## Supplemental Data Files for "Single-Nucleus to Whole Body Phenotyping Reveals Neuromuscular Impairment and Preserved Exercise Adaptations in Long-Term Pediatric HSCT Survivors >10 years after treatment": Supplemental Data 4 - PBMC_Markers_sub.xlsx (part 84 of 97)

### Sheet: Tcells_Dublets (continued)
geneID	Bcell	Bcell_Dublets	Bcell_iKappa	Bcell_Kappa	Bcell_nKappa	CD14_Mono_s1	CD14_Mono_s2	CD14_Mono_s3	CD14_Mono_s4	CD16_Mono	cDC2	MAIT	Mono	Mono_Dublets_s1	Mono_Dublets_s2	NKcell	NKcell_prolif	pDC	Plasma	Platelet	Tcell_CD4_s1	Tcell_CD4_s2	Tcell_CD8_s1	Tcell_CD8_s2	Tcell_CD8_s3	Tcells_Dublets	TissueCell	Num_diff	ensembl_gene_id	hgnc_symbol	gene_biotype	description
ATP8A1	0.465856	#N/A	#N/A	#N/A	#N/A	1.71069	2.03025	2.0205	1.9282	1.77534	1.32582	#N/A	1.96155	#N/A	0.477364	#N/A	#N/A	#N/A	#N/A	6.70268	0.607681	0.892454	#N/A	#N/A	#N/A	#N/A	#N/A	12	ENSG00000124406	ATP8A1	protein_coding	ATPase phospholipid transporting 8A1 [Source:HGNC Symbol;Acc:HGNC:13531]
DUXB	0.343063	#N/A	#N/A	#N/A	#N/A	0.303669	0.171306	#N/A	#N/A	0.289714	0.217875	#N/A	0.339222	0.943845	#N/A	1.49653	#N/A	#N/A	#N/A	#N/A	1.4962	#N/A	1.51933	2.12529	0.25666	#N/A	#N/A	12	ENSG00000282757	DUXB	protein_coding	double homeobox B [Source:HGNC Symbol;Acc:HGNC:33345]
SCCPDH	1.27497	0.920274	1.00717	#N/A	1.2093	#N/A	2.308	#N/A	#N/A	#N/A	1.33414	#N/A	#N/A	#N/A	1.29347	#N/A	#N/A	#N/A	0.683637	1.37294	1.42108	1.41043	0.859198	#N/A	#N/A	#N/A	#N/A	12	ENSG00000143653	SCCPDH	protein_coding	saccharopine dehydrogenase (putative) [Source:HGNC Symbol;Acc:HGNC:24275]
#266171	0.342925	#N/A	0.37225	#N/A	0.17118	0.448643	0.17455	0.173509	#N/A	0.298761	0.202731	#N/A	0.522122	#N/A	#N/A	#N/A	#N/A	#N/A	#N/A	0.119494	#N/A	0.216547	#N/A	#N/A	0.479998	#N/A	#N/A	12	ENSG00000266171		lncRNA	novel transcript, antisense to YES1
TARS3	0.562639	#N/A	#N/A	0.734447	#N/A	1.53431	1.70289	1.05416	1.2989	1.02666	1.49102	#N/A	1.62869	#N/A	#N/A	#N/A	0.69996	0.689583	#N/A	4.75607	#N/A	#N/A	#N/A	#N/A	#N/A	#N/A	#N/A	12	ENSG00000185418	TARS3	protein_coding	threonyl-tRNA synthetase 3 [Source:HGNC Symbol;Acc:HGNC:24728]
C1orf56	0.456257	#N/A	#N/A	0.579607	#N/A	1.7935	2.01738	1.52856	2.18967	#N/A	0.848513	#N/A	1.24132	#N/A	#N/A	#N/A	0.665407	1.11406	0.990499	5.12197	#N/A	#N/A	#N/A	#N/A	#N/A	#N/A	#N/A	12	ENSG00000143443	C1orf56	protein_coding	chromosome 1 open reading frame 56 [Source:HGNC Symbol;Acc:HGNC:26045]
INTS8	0.58924	0.660798	#N/A	#N/A	#N/A	#N/A	#N/A	#N/A	#N/A	0.651556	0.591493	0.688217	0.513053	0.524289	0.664236	0.619867	#N/A	#N/A	#N/A	7.72025	#N/A	#N/A	#N/A	0.499393	0.807052	#N/A	#N/A	12	ENSG00000164941	INTS8	protein_coding	integrator complex subunit 8 [Source:HGNC Symbol;Acc:HGNC:26048]
HSPA2	1.24167	#N/A	#N/A	#N/A	#N/A	2.02025	0.204494	0.198511	#N/A	2.74344	0.813729	#N/A	2.78994	1.37544	#N/A	#N/A	#N/A	#N/A	#N/A	0.0909157	2.14761	#N/A	1.24636	1.7011	#N/A	#N/A	#N/A	12	ENSG00000126803	HSPA2	protein_coding	heat shock protein family A (Hsp70) member 2 [Source:HGNC Symbol;Acc:HGNC:5235]
EXOC1	0.466533	#N/A	#N/A	0.635125	#N/A	#N/A	#N/A	#N/A	#N/A	#N/A	0.628987	0.53571	#N/A	0.481426	0.603718	0.634072	0.61426	0.717712	1.05866	5.00154	#N/A	#N/A	#N/A	#N/A	0.736072	#N/A	#N/A	12	ENSG00000090989	EXOC1	protein_coding	exocyst complex component 1 [Source:HGNC Symbol;Acc:HGNC:30380]
DMGDH	0.63153	0.967275	#N/A	1.38958	#N/A	2.1185	2.01052	1.38272	2.05684	1.23975	1.46272	#N/A	2.35452	#N/A	#N/A	#N/A	#N/A	1.78239	#N/A	3.10378	#N/A	#N/A	#N/A	#N/A	#N/A	#N/A	#N/A	12	ENSG00000132837	DMGDH	protein_coding	dimethylglycine dehydrogenase [Source:HGNC Symbol;Acc:HGNC:24475]
MSI2	0.352837	#N/A	#N/A	0.673766	#N/A	1.09831	1.15659	1.38694	1.55346	1.36359	1.08103	#N/A	1.41549	#N/A	#N/A	0.560978	#N/A	0.79686	#N/A	7.75874	#N/A	#N/A	#N/A	#N/A	#N/A	#N/A	#N/A	12	ENSG00000153944	MSI2	protein_coding	musashi RNA binding protein 2 [Source:HGNC Symbol;Acc:HGNC:18585]
INO80D#114933	0.357898	#N/A	#N/A	#N/A	#N/A	0.551201	0.961994	1.01494	0.929633	0.508777	0.601456	#N/A	0.728642	#N/A	#N/A	0.42612	#N/A	#N/A	#N/A	5.48112	#N/A	#N/A	#N/A	0.433588	0.493359	#N/A	#N/A	12	ENSG00000114933	INO80D	protein_coding	INO80 complex subunit D [Source:HGNC Symbol;Acc:HGNC:25997]
ANXA2R-OT1	0.665699	#N/A	#N/A	#N/A	0.96445	1.08281	1.82712	1.23084	1.20582	1.07238	0.685978	#N/A	1.71693	#N/A	#N/A	#N/A	0.693379	#N/A	2.16988	7.42411	#N/A	#N/A	#N/A	#N/A	#N/A	#N/A	#N/A	12	ENSG00000177738	ANXA2R-OT1	lncRNA	ANXA2R overlapping transcript [Source:HGNC Symbol;Acc:HGNC:48996]
TRBV21-1#251578	0.162857	0.0723176	0.159127	#N/A	#N/A	0.21695	#N/A	#N/A	#N/A	0.205591	0.182886	0.0491766	0.20593	0.151443	#N/A	0.129883	#N/A	#N/A	#N/A	#N/A	#N/A	#N/A	0.231003	#N/A	0.0788012	#N/A	#N/A	12	ENSG00000251578	TRBV21-1	TR_V_pseudogene	T cell receptor beta variable 21-1 (pseudogene) [Source:HGNC Symbol;Acc:HGNC:12198]
MPPE1	0.533456	0.593199	0.535284	#N/A	0.608058	0.530203	0.798837	#N/A	1.05121	#N/A	#N/A	0.633683	0.625538	#N/A	0.709146	#N/A	#N/A	#N/A	0.766005	4.99174	#N/A	#N/A	#N/A	#N/A	#N/A	#N/A	#N/A	12	ENSG00000154889	MPPE1	protein_coding	metallophosphoesterase 1 [Source:HGNC Symbol;Acc:HGNC:15988]
PNMA3	0.846521	#N/A	1.08365	#N/A	0.14468	1.99656	0.17628	#N/A	0.158166	0.976713	0.384001	#N/A	1.48089	#N/A	#N/A	#N/A	#N/A	0.17906	0.0996183	0.153939	#N/A	#N/A	#N/A	#N/A	#N/A	#N/A	#N/A	12	ENSG00000183837	PNMA3	protein_coding	PNMA family member 3 [Source:HGNC Symbol;Acc:HGNC:18742]
ZNF569	0.595912	#N/A	#N/A	#N/A	#N/A	1.81277	2.91653	2.76577	3.59309	1.24375	1.37206	#N/A	1.72018	0.74544	#N/A	#N/A	#N/A	#N/A	1.84504	7.01482	#N/A	#N/A	#N/A	#N/A	0.971376	#N/A	#N/A	12	ENSG00000196437	ZNF569	protein_coding	zinc finger protein 569 [Source:HGNC Symbol;Acc:HGNC:24737]
NPHP3	0.55438	#N/A	0.516628	#N/A	#N/A	#N/A	#N/A	1.26987	#N/A	0.909013	0.799291	#N/A	0.99251	#N/A	#N/A	0.630927	0.692364	1.10654	0.985776	6.74064	#N/A	#N/A	#N/A	#N/A	0.553299	#N/A	#N/A	12	ENSG00000113971	NPHP3	protein_coding	nephrocystin 3 [Source:HGNC Symbol;Acc:HGNC:7907]
COX8A	#N/A	2.29685	0.225994	#N/A	#N/A	#N/A	0.108489	#N/A	#N/A	#N/A	#N/A	1.57077	#N/A	0.113696	0.0678978	0.444745	#N/A	0.120283	0.200115	#N/A	2.83483	0.264493	0.385561	#N/A	#N/A	#N/A	#N/A	12	ENSG00000176340	COX8A	protein_coding	cytochrome c oxidase subunit 8A [Source:HGNC Symbol;Acc:HGNC:2294]
LGALS1	#N/A	0.268436	0.523923	0.313637	0.618797	#N/A	#N/A	#N/A	#N/A	#N/A	#N/A	3.58416	#N/A	0.243442	0.215685	#N/A	#N/A	0.248796	#N/A	1.28551	5.14603	0.217866	0.277092	#N/A	#N/A	#N/A	#N/A	12	ENSG00000100097	LGALS1	protein_coding	galectin 1 [Source:HGNC Symbol;Acc:HGNC:6561]
UBB	#N/A	1.51064	1.53219	#N/A	#N/A	1.0168	2.90185	2.25612	#N/A	#N/A	#N/A	0.352013	#N/A	1.35957	0.363127	#N/A	#N/A	3.0091	#N/A	#N/A	3.42329	2.45672	0.490014	#N/A	#N/A	#N/A	#N/A	12	ENSG00000170315	UBB	protein_coding	ubiquitin B [Source:HGNC Symbol;Acc:HGNC:12463]
GAPDH	#N/A	1.72578	1.70299	1.52554	1.39355	#N/A	#N/A	#N/A	#N/A	#N/A	#N/A	1.69029	#N/A	1.64931	0.835188	0.536901	#N/A	4.12317	#N/A	#N/A	3.81493	1.93397	2.23708	#N/A	#N/A	#N/A	#N/A	12	ENSG00000111640	GAPDH	protein_coding	glyceraldehyde-3-phosphate dehydrogenase [Source:HGNC Symbol;Acc:HGNC:4141]
C4orf48	#N/A	2.18533	1.93713	#N/A	#N/A	#N/A	#N/A	#N/A	#N/A	#N/A	#N/A	1.20522	#N/A	2.15439	0.60362	3.17552	#N/A	4.55186	#N/A	0.764906	3.67026	2.1341	3.83996	#N/A	#N/A	#N/A	0.162235	12	ENSG00000243449	C4orf48	protein_coding	chromosome 4 open reading frame 48 [Source:HGNC Symbol;Acc:HGNC:34437]
CFL1	#N/A	1.16259	1.5052	0.905982	#N/A	#N/A	#N/A	#N/A	#N/A	#N/A	#N/A	1.41593	#N/A	0.703703	0.388293	#N/A	#N/A	1.09663	0.937947	#N/A	3.50403	1.80802	1.75298	#N/A	#N/A	#N/A	3.89043	12	ENSG00000172757	CFL1	protein_coding	cofilin 1 [Source:HGNC Symbol;Acc:HGNC:1874]
NDUFB10	#N/A	1.93208	1.30053	#N/A	#N/A	1.15961	#N/A	1.11788	#N/A	#N/A	#N/A	1.3302	#N/A	2.31005	1.45767	#N/A	#N/A	3.04476	#N/A	0.832827	2.97282	1.6579	1.82348	#N/A	#N/A	#N/A	#N/A	12	ENSG00000140990	NDUFB10	protein_coding	NADH:ubiquinone oxidoreductase subunit B10 [Source:HGNC Symbol;Acc:HGNC:7696]
TRAPPC1	#N/A	1.72503	#N/A	#N/A	#N/A	#N/A	1.67646	1.55449	#N/A	#N/A	#N/A	1.12594	#N/A	2.64281	1.13306	#N/A	#N/A	2.92979	1.03843	#N/A	2.58931	1.19728	1.81853	#N/A	#N/A	#N/A	0.327055	12	ENSG00000170043	TRAPPC1	protein_coding	trafficking protein particle complex subunit 1 [Source:HGNC Symbol;Acc:HGNC:19894]
MIF#240972	#N/A	1.12641	#N/A	#N/A	#N/A	1.92386	1.74138	2.91364	#N/A	1.41809	#N/A	#N/A	#N/A	2.74934	1.1268	#N/A	#N/A	2.60105	#N/A	2.35584	1.21324	0.857186	2.23942	#N/A	#N/A	#N/A	#N/A	12	ENSG00000240972	MIF	protein_coding	macrophage migration inhibitory factor [Source:HGNC Symbol;Acc:HGNC:7097]
LY6E#160932	#N/A	1.03872	1.24711	#N/A	#N/A	1.92541	1.81851	2.69605	#N/A	#N/A	#N/A	#N/A	#N/A	1.03252	0.633801	#N/A	#N/A	4.17968	1.08637	2.67222	1.96898	#N/A	#N/A	#N/A	#N/A	#N/A	0.370228	12	ENSG00000160932	LY6E	protein_coding	lymphocyte antigen 6 family member E [Source:HGNC Symbol;Acc:HGNC:6727]
UQCRC2	#N/A	0.732418	0.640902	0.78245	0.914489	0.573787	0.979377	0.929876	1.37095	#N/A	#N/A	#N/A	#N/A	0.619137	0.560278	#N/A	#N/A	#N/A	#N/A	6.16761	0.509256	#N/A	#N/A	#N/A	#N/A	#N/A	#N/A	12	ENSG00000140740	UQCRC2	protein_coding	ubiquinol-cytochrome c reductase core protein 2 [Source:HGNC Symbol;Acc:HGNC:12586]
NDUFC1	#N/A	0.956612	0.810356	#N/A	#N/A	1.24037	1.34571	1.20397	#N/A	0.780208	#N/A	0.926703	#N/A	1.08851	#N/A	1.11808	#N/A	1.65327	#N/A	2.79739	#N/A	#N/A	0.907318	#N/A	#N/A	#N/A	#N/A	12	ENSG00000109390	NDUFC1	protein_coding	NADH:ubiquinone oxidoreductase subunit C1 [Source:HGNC Symbol;Acc:HGNC:7705]
COX6B1	#N/A	0.642113	0.796902	0.928915	#N/A	#N/A	1.03547	1.26334	#N/A	#N/A	#N/A	0.280729	#N/A	0.66636	0.218901	#N/A	#N/A	0.35227	#N/A	#N/A	2.38258	1.67131	0.976867	#N/A	#N/A	#N/A	#N/A	12	ENSG00000126267	COX6B1	protein_coding	cytochrome c oxidase subunit 6B1 [Source:HGNC Symbol;Acc:HGNC:2280]
SEM1	#N/A	0.670758	#N/A	#N/A	#N/A	0.969627	1.43451	0.765547	0.882364	0.883981	0.546922	0.531513	#N/A	0.563748	0.684631	#N/A	0.644644	#N/A	#N/A	5.69398	#N/A	#N/A	#N/A	#N/A	#N/A	#N/A	#N/A	12	ENSG00000127922	SEM1	protein_coding	SEM1 26S proteasome subunit [Source:HGNC Symbol;Acc:HGNC:10845]
CCDC107	#N/A	0.914548	#N/A	#N/A	#N/A	2.61249	2.64625	2.72943	1.84696	1.69521	0.894834	#N/A	0.566255	0.778809	0.938057	#N/A	#N/A	#N/A	1.72997	3.91593	#N/A	#N/A	#N/A	#N/A	#N/A	#N/A	#N/A	12	ENSG00000159884	CCDC107	protein_coding	coiled-coil domain containing 107 [Source:HGNC Symbol;Acc:HGNC:28465]
RWDD4	#N/A	0.994208	0.887952	#N/A	#N/A	1.21908	#N/A	#N/A	1.67727	0.756709	0.945732	#N/A	#N/A	0.925516	0.996566	#N/A	#N/A	2.12605	#N/A	2.88113	0.91756	0.906767	#N/A	#N/A	#N/A	#N/A	#N/A	12	ENSG00000182552	RWDD4	protein_coding	RWD domain containing 4 [Source:HGNC Symbol;Acc:HGNC:23750]
ORMDL2	#N/A	1.21218	1.08536	#N/A	#N/A	2.19566	2.90612	2.4393	#N/A	#N/A	#N/A	#N/A	#N/A	1.65064	1.36692	#N/A	#N/A	2.01643	1.19098	2.07399	0.88132	#N/A	0.865957	#N/A	#N/A	#N/A	#N/A	12	ENSG00000123353	ORMDL2	protein_coding	ORMDL sphingolipid biosynthesis regulator 2 [Source:HGNC Symbol;Acc:HGNC:16037]
EVI2B	#N/A	0.556274	#N/A	#N/A	#N/A	#N/A	#N/A	#N/A	#N/A	#N/A	#N/A	1.71181	#N/A	1.40593	0.545462	1.49698	0.884743	2.08548	#N/A	3.41481	1.66203	1.12265	1.89218	#N/A	#N/A	#N/A	2.72564	12	ENSG00000185862	EVI2B	protein_coding	ecotropic viral integration site 2B [Source:HGNC Symbol;Acc:HGNC:3500]
#286602	#N/A	0.0153569	0.0983277	#N/A	#N/A	0.340541	#N/A	#N/A	#N/A	0.0579942	0.00283463	#N/A	0.140971	#N/A	#N/A	0.242818	#N/A	0.0501349	0.0303795	#N/A	#N/A	#N/A	0.503483	0.523074	0.111842	#N/A	#N/A	12	ENSG00000286602		lncRNA	novel transcript
C16orf54	#N/A	0.682492	#N/A	1.09242	#N/A	1.18479	#N/A	#N/A	1.31142	1.21901	1.54085	#N/A	#N/A	1.25808	0.645199	#N/A	#N/A	1.66979	#N/A	5.17497	#N/A	#N/A	0.947447	#N/A	#N/A	#N/A	0.465233	12	ENSG00000185905	C16orf54	protein_coding	chromosome 16 open reading frame 54 [Source:HGNC Symbol;Acc:HGNC:26649]
PPIB	#N/A	0.773879	#N/A	#N/A	#N/A	1.57413	#N/A	1.49234	1.91925	1.35112	#N/A	#N/A	#N/A	1.55975	0.96032	#N/A	#N/A	0.866634	#N/A	4.2006	1.46221	0.829664	#N/A	#N/A	#N/A	#N/A	1.77829	12	ENSG00000166794	PPIB	protein_coding	peptidylprolyl isomerase B [Source:HGNC Symbol;Acc:HGNC:9255]
H1-2	#N/A	0.796901	#N/A	1.1852	#N/A	4.33822	3.46904	6.11482	5.15404	1.40811	1.18315	#N/A	0.711166	0.956051	1.06127	#N/A	#N/A	1.3067	#N/A	#N/A	#N/A	#N/A	#N/A	#N/A	#N/A	#N/A	#N/A	12	ENSG00000187837	H1-2	protein_coding	H1.2 linker histone, cluster member [Source:HGNC Symbol;Acc:HGNC:4716]
TSPO	#N/A	0.226394	3.43904	0.790186	0.91383	#N/A	#N/A	#N/A	#N/A	#N/A	#N/A	0.942814	#N/A	#N/A	#N/A	0.390032	#N/A	1.05301	0.326763	0.33867	1.75752	0.306519	0.424214	#N/A	#N/A	#N/A	#N/A	12	ENSG00000100300	TSPO	protein_coding	translocator protein [Source:HGNC Symbol;Acc:HGNC:1158]
ST20	#N/A	0.808536	#N/A	#N/A	#N/A	#N/A	#N/A	#N/A	#N/A	#N/A	#N/A	1.07013	#N/A	0.800923	#N/A	0.899226	#N/A	1.00898	1.6513	1.63835	0.8546	0.971059	0.951212	0.976606	0.96523	#N/A	#N/A	12	ENSG00000180953	ST20	lncRNA	suppressor of tumorigenicity 20 [Source:HGNC Symbol;Acc:HGNC:33520]
MZT2A	#N/A	0.722708	#N/A	#N/A	#N/A	2.46049	1.92508	1.97532	1.47048	1.87519	0.800159	#N/A	#N/A	0.898576	#N/A	0.886929	#N/A	1.27203	#N/A	5.45799	#N/A	#N/A	0.834628	#N/A	#N/A	#N/A	#N/A	12	ENSG00000173272	MZT2A	protein_coding	mitotic spindle organizing protein 2A [Source:HGNC Symbol;Acc:HGNC:33187]
TOP2B	#N/A	0.433521	#N/A	#N/A	#N/A	0.630403	0.729451	0.852588	0.705835	0.486627	0.474109	#N/A	0.404089	#N/A	#N/A	#N/A	0.558803	#N/A	0.97071	6.79572	#N/A	0.413265	#N/A	#N/A	#N/A	#N/A	#N/A	12	ENSG00000077097	TOP2B	protein_coding	DNA topoisomerase II beta [Source:HGNC Symbol;Acc:HGNC:11990]
AFTPH	#N/A	0.391417	#N/A	#N/A	#N/A	#N/A	#N/A	#N/A	#N/A	#N/A	#N/A	0.860242	#N/A	0.705323	0.49428	0.980451	1.05828	#N/A	#N/A	5.82105	1.10563	0.743704	0.908547	1.09843	1.04305	#N/A	#N/A	12	ENSG00000119844	AFTPH	protein_coding	aftiphilin [Source:HGNC Symbol;Acc:HGNC:25951]
CCDC186	#N/A	#N/A	0.685959	1.09069	#N/A	0.908096	1.06943	1.40376	0.909262	1.21247	0.853634	#N/A	0.858634	0.765872	#N/A	#N/A	0.920085	#N/A	#N/A	6.03201	#N/A	#N/A	#N/A	#N/A	#N/A	#N/A	#N/A	12	ENSG00000165813	CCDC186	protein_coding	coiled-coil domain containing 186 [Source:HGNC Symbol;Acc:HGNC:24349]
STMN3	#N/A	#N/A	#N/A	1.38619	#N/A	3.76027	3.62505	2.45275	4.44549	3.26533	1.44491	#N/A	4.66583	#N/A	#N/A	1.4887	#N/A	1.13468	1.44803	7.49712	#N/A	#N/A	#N/A	#N/A	#N/A	#N/A	#N/A	12	ENSG00000197457	STMN3	protein_coding	stathmin 3 [Source:HGNC Symbol;Acc:HGNC:15926]
ATP6V0E2	#N/A	#N/A	1.27972	1.63751	#N/A	4.17385	1.29906	1.87227	0.763127	2.27326	3.01786	#N/A	2.33501	#N/A	#N/A	#N/A	#N/A	1.80779	1.8704	0.983526	#N/A	#N/A	#N/A	#N/A	#N/A	#N/A	#N/A	12	ENSG00000171130	ATP6V0E2	protein_coding	ATPase H+ transporting V0 subunit e2 [Source:HGNC Symbol;Acc:HGNC:21723]
MCTP2	#N/A	#N/A	#N/A	0.733186	#N/A	1.90592	1.28097	1.64014	1.87976	1.2175	3.1442	#N/A	1.97805	#N/A	#N/A	#N/A	#N/A	1.46921	#N/A	5.46179	1.12253	1.2868	#N/A	#N/A	#N/A	#N/A	#N/A	12	ENSG00000140563	MCTP2	protein_coding	multiple C2 and transmembrane domain containing 2 [Source:HGNC Symbol;Acc:HGNC:25636]
MTFP1	#N/A	#N/A	1.41426	1.64473	3.18787	2.94097	2.80696	2.10634	0.868326	3.41947	2.73695	#N/A	2.57137	#N/A	#N/A	#N/A	#N/A	1.93563	#N/A	0.779137	#N/A	#N/A	#N/A	#N/A	#N/A	#N/A	#N/A	12	ENSG00000242114	MTFP1	protein_coding	mitochondrial fission process 1 [Source:HGNC Symbol;Acc:HGNC:26945]
SOX2-OT	#N/A	#N/A	#N/A	1.86174	1.30016	3.05681	3.7733	2.40425	2.89448	1.94565	1.15375	#N/A	2.53281	#N/A	#N/A	#N/A	1.00079	#N/A	1.42589	3.99337	#N/A	#N/A	#N/A	#N/A	#N/A	#N/A	#N/A	12	ENSG00000242808	SOX2-OT	lncRNA	SOX2 overlapping transcript [Source:HGNC Symbol;Acc:HGNC:20209]
DLGAP1-AS1	#N/A	#N/A	#N/A	0.679754	#N/A	3.92194	0.729326	0.509841	0.362607	4.06239	2.56517	#N/A	3.75718	0.895515	#N/A	#N/A	#N/A	1.51218	0.878238	0.258003	#N/A	#N/A	#N/A	#N/A	#N/A	#N/A	#N/A	12	ENSG00000177337	DLGAP1-AS1	lncRNA	DLGAP1 antisense RNA 1 [Source:HGNC Symbol;Acc:HGNC:31676]
CASD1	#N/A	#N/A	#N/A	0.795359	#N/A	1.38229	1.79571	0.937395	2.30871	1.25815	0.808699	#N/A	1.23109	0.526444	#N/A	#N/A	#N/A	#N/A	0.666933	8.3719	#N/A	#N/A	#N/A	#N/A	0.515743	#N/A	#N/A	12	ENSG00000127995	CASD1	protein_coding	CAS1 domain containing 1 [Source:HGNC Symbol;Acc:HGNC:16014]
HIVEP2-DT	#N/A	#N/A	#N/A	0.436695	#N/A	1.70565	0.467017	0.368393	0.240905	2.35505	#N/A	#N/A	1.48425	1.04944	#N/A	1.48559	#N/A	#N/A	#N/A	0.242265	#N/A	#N/A	1.3542	#N/A	1.44658	#N/A	#N/A	12	ENSG00000232618	HIVEP2-DT	lncRNA	HIVEP2 divergent transcript [Source:HGNC Symbol;Acc:HGNC:55724]
ENTPD4	#N/A	#N/A	#N/A	0.802172	0.684835	#N/A	#N/A	0.720388	#N/A	#N/A	0.538446	#N/A	0.47993	#N/A	#N/A	0.545364	0.738509	#N/A	#N/A	8.03455	#N/A	#N/A	0.523772	0.478013	0.710972	#N/A	1.20476	12	ENSG00000197217	ENTPD4	protein_coding	ectonucleoside triphosphate diphosphohydrolase 4 [Source:HGNC Symbol;Acc:HGNC:14573]
PCED1B	#N/A	#N/A	#N/A	0.537697	0.582957	2.86962	3.35237	1.50474	3.5686	3.2891	0.588756	#N/A	2.89745	#N/A	#N/A	#N/A	#N/A	#N/A	1.36743	7.78692	#N/A	#N/A	#N/A	#N/A	#N/A	#N/A	1.55367	12	ENSG00000179715	PCED1B	protein_coding	PC-esterase domain containing 1B [Source:HGNC Symbol;Acc:HGNC:28255]
ZFTA	#N/A	#N/A	#N/A	0.504631	1.25975	1.87853	#N/A	#N/A	0.252911	#N/A	1.83565	#N/A	#N/A	1.40409	#N/A	2.38447	0.331436	#N/A	#N/A	0.272884	2.35239	#N/A	1.38234	1.56076	#N/A	#N/A	#N/A	12	ENSG00000188070	ZFTA	protein_coding	zinc finger translocation associated [Source:HGNC Symbol;Acc:HGNC:28449]
TMEM169	#N/A	#N/A	#N/A	0.114094	#N/A	1.66652	0.129218	0.173992	#N/A	0.894965	0.213613	#N/A	1.44786	#N/A	#N/A	1.05556	#N/A	0.145077	0.0982012	0.117407	#N/A	#N/A	#N/A	#N/A	1.07375	#N/A	#N/A	12	ENSG00000163449	TMEM169	protein_coding	transmembrane protein 169 [Source:HGNC Symbol;Acc:HGNC:25130]
PCID2	#N/A	#N/A	#N/A	0.93741	#N/A	1.27521	1.35669	1.47094	2.21036	0.975099	1.02702	#N/A	0.950343	#N/A	0.669418	#N/A	#N/A	1.21785	0.813521	6.44925	#N/A	#N/A	#N/A	#N/A	#N/A	#N/A	#N/A	12	ENSG00000126226	PCID2	protein_coding	PCI domain containing 2 [Source:HGNC Symbol;Acc:HGNC:25653]
DNASE2	#N/A	#N/A	1.61568	1.0587	1.18252	1.15226	0.826906	0.768448	#N/A	#N/A	2.34104	#N/A	#N/A	1.24928	1.23953	#N/A	#N/A	2.2888	#N/A	0.301336	#N/A	#N/A	#N/A	#N/A	#N/A	#N/A	0.145132	12	ENSG00000105612	DNASE2	protein_coding	deoxyribonuclease 2, lysosomal [Source:HGNC Symbol;Acc:HGNC:2960]
PPWD1	#N/A	#N/A	#N/A	0.70545	0.675418	1.02041	1.01654	1.38786	1.28973	0.840132	0.83831	#N/A	0.871113	#N/A	0.547541	#N/A	#N/A	0.868996	#N/A	7.93739	#N/A	#N/A	#N/A	#N/A	#N/A	#N/A	#N/A	12	ENSG00000113593	PPWD1	protein_coding	peptidylprolyl isomerase domain and WD repeat containing 1 [Source:HGNC Symbol;Acc:HGNC:28954]
LINC01802	#N/A	#N/A	#N/A	0.0925416	#N/A	#N/A	0.114194	#N/A	#N/A	#N/A	0.11717	0.0425525	0.153475	#N/A	#N/A	0.0760446	0.0427411	#N/A	0.0730391	0.118434	#N/A	#N/A	0.042374	0.0444237	0.0864431	#N/A	#N/A	12	ENSG00000225064	LINC01802	lncRNA	long intergenic non-protein coding RNA 1802 [Source:HGNC Symbol;Acc:HGNC:52591]
AGMAT	#N/A	#N/A	#N/A	0.707127	#N/A	1.45349	0.690932	#N/A	0.224143	1.92493	1.10232	#N/A	2.6713	#N/A	#N/A	0.990487	#N/A	#N/A	#N/A	0.174179	#N/A	#N/A	0.886123	0.765399	1.26625	#N/A	#N/A	12	ENSG00000116771	AGMAT	protein_coding	agmatinase [Source:HGNC Symbol;Acc:HGNC:18407]
ORMDL3	#N/A	#N/A	1.38957	#N/A	#N/A	0.630564	0.991681	0.53186	0.249848	2.96775	3.29865	#N/A	2.84094	1.58153	1.61072	#N/A	#N/A	1.11759	#N/A	#N/A	#N/A	#N/A	#N/A	#N/A	#N/A	#N/A	0.129298	12	ENSG00000172057	ORMDL3	protein_coding	ORMDL sphingolipid biosynthesis regulator 3 [Source:HGNC Symbol;Acc:HGNC:16038]
HMGN4	#N/A	#N/A	0.641848	#N/A	#N/A	1.39973	1.34735	1.58549	#N/A	0.857117	0.779632	#N/A	0.585303	0.782946	1.06304	#N/A	#N/A	0.770417	#N/A	4.32312	#N/A	#N/A	#N/A	#N/A	#N/A	#N/A	0.775228	12	ENSG00000182952	HMGN4	protein_coding	high mobility group nucleosomal binding domain 4 [Source:HGNC Symbol;Acc:HGNC:4989]
LINC00470	#N/A	#N/A	1.06801	#N/A	#N/A	1.95189	0.185492	#N/A	#N/A	1.29443	0.142976	#N/A	2.30673	0.961561	#N/A	#N/A	#N/A	#N/A	0.140021	0.117996	0.842732	#N/A	#N/A	0.627209	1.25601	#N/A	#N/A	12	ENSG00000132204	LINC00470	lncRNA	long intergenic non-protein coding RNA 470 [Source:HGNC Symbol;Acc:HGNC:1225]
TMEM44	#N/A	#N/A	#N/A	#N/A	0.518095	2.42231	#N/A	0.191167	#N/A	1.40124	1.65624	0.605809	2.15509	1.29908	#N/A	0.804541	#N/A	#N/A	#N/A	#N/A	1.56495	0.788502	#N/A	0.956027	#N/A	#N/A	#N/A	12	ENSG00000145014	TMEM44	protein_coding	transmembrane protein 44 [Source:HGNC Symbol;Acc:HGNC:25120]
COTL1	#N/A	#N/A	#N/A	#N/A	0.817542	#N/A	#N/A	#N/A	#N/A	#N/A	#N/A	2.96689	#N/A	#N/A	#N/A	3.17943	0.748877	1.84484	1.1836	1.65189	1.67412	0.862964	3.24149	1.35699	#N/A	#N/A	1.22394	12	ENSG00000103187	COTL1	protein_coding	coactosin like F-actin binding protein 1 [Source:HGNC Symbol;Acc:HGNC:18304]
SPTAN1	#N/A	#N/A	#N/A	#N/A	0.663726	1.43366	2.36631	1.35904	1.94854	1.76649	1.0959	#N/A	1.76726	#N/A	#N/A	#N/A	#N/A	0.796851	0.757673	6.87919	#N/A	#N/A	#N/A	#N/A	#N/A	#N/A	1.32107	12	ENSG00000197694	SPTAN1	protein_coding	spectrin alpha, non-erythrocytic 1 [Source:HGNC Symbol;Acc:HGNC:11273]
PTPRG-AS1	#N/A	#N/A	#N/A	#N/A	0.0818898	0.284268	#N/A	#N/A	#N/A	0.153249	0.0381778	0.0182582	0.0471142	0.0753354	#N/A	#N/A	#N/A	#N/A	#N/A	#N/A	0.0723359	0.0113827	0.42203	0.0163934	0.0523192	#N/A	#N/A	12	ENSG00000241472	PTPRG-AS1	lncRNA	PTPRG antisense RNA 1 [Source:HGNC Symbol;Acc:HGNC:44638]
SRPK1	#N/A	#N/A	#N/A	#N/A	0.500539	0.96926	0.953736	1.35193	1.46677	0.946872	0.729682	#N/A	1.21596	0.47097	#N/A	#N/A	#N/A	1.00071	#N/A	6.22701	#N/A	#N/A	#N/A	#N/A	#N/A	#N/A	1.14839	12	ENSG00000096063	SRPK1	protein_coding	SRSF protein kinase 1 [Source:HGNC Symbol;Acc:HGNC:11305]
LBH	#N/A	#N/A	#N/A	#N/A	#N/A	6.74478	3.71351	4.2115	6.0373	5.73896	2.6381	#N/A	4.47462	0.613135	0.672988	#N/A	#N/A	2.04256	2.82121	4.88884	#N/A	#N/A	#N/A	#N/A	#N/A	#N/A	#N/A	12	ENSG00000213626	LBH	protein_coding	LBH regulator of WNT signaling pathway [Source:HGNC Symbol;Acc:HGNC:29532]
SNX25	#N/A	#N/A	#N/A	#N/A	#N/A	3.66645	3.89574	2.94739	2.73379	1.87966	2.14456	#N/A	3.17385	0.869176	#N/A	#N/A	#N/A	1.44919	#N/A	7.52358	#N/A	#N/A	#N/A	#N/A	0.496215	#N/A	1.35571	12	ENSG00000109762	SNX25	protein_coding	sorting nexin 25 [Source:HGNC Symbol;Acc:HGNC:21883]
STRBP	#N/A	#N/A	#N/A	#N/A	#N/A	2.12817	1.81593	2.00488	2.05082	2.09322	0.713796	#N/A	2.0062	#N/A	#N/A	1.08881	#N/A	#N/A	#N/A	7.88145	#N/A	#N/A	0.944316	0.6524	1.03621	#N/A	#N/A	12	ENSG00000165209	STRBP	protein_coding	spermatid perinuclear RNA binding protein [Source:HGNC Symbol;Acc:HGNC:16462]
SERPINI1	#N/A	#N/A	#N/A	#N/A	#N/A	4.36283	2.4045	1.27777	0.666872	3.85229	2.63064	#N/A	4.51096	1.55085	1.09404	#N/A	#N/A	0.902612	1.09848	0.932317	#N/A	#N/A	#N/A	#N/A	#N/A	#N/A	#N/A	12	ENSG00000163536	SERPINI1	protein_coding	serpin family I member 1 [Source:HGNC Symbol;Acc:HGNC:8943]
#286481	#N/A	#N/A	#N/A	#N/A	#N/A	4.63663	1.58423	1.0593	0.479856	3.30211	1.11703	1.11272	3.49851	#N/A	#N/A	#N/A	#N/A	#N/A	#N/A	0.586838	#N/A	#N/A	1.02551	1.27318	1.32562	#N/A	#N/A	12	ENSG00000286481		lncRNA	novel transcript
USP11	#N/A	#N/A	#N/A	#N/A	#N/A	2.01634	1.83392	1.98852	3.18406	1.40652	1.76667	#N/A	1.82333	#N/A	#N/A	#N/A	0.697897	#N/A	1.01873	5.75823	0.508347	1.0407	#N/A	#N/A	#N/A	#N/A	#N/A	12	ENSG00000102226	USP11	protein_coding	ubiquitin specific peptidase 11 [Source:HGNC Symbol;Acc:HGNC:12609]
FAM3C	#N/A	#N/A	#N/A	#N/A	#N/A	1.76754	1.86509	1.42973	2.48873	1.42294	1.15572	#N/A	1.19574	0.808149	#N/A	#N/A	0.812638	0.879615	#N/A	6.94357	#N/A	0.807734	#N/A	#N/A	#N/A	#N/A	#N/A	12	ENSG00000196937	FAM3C	protein_coding	FAM3 metabolism regulating signaling molecule C [Source:HGNC Symbol;Acc:HGNC:18664]
EPN2	#N/A	#N/A	#N/A	#N/A	#N/A	2.16137	1.41946	1.74317	1.13842	2.52294	3.02732	1.01162	3.02313	0.935158	#N/A	0.697768	#N/A	2.38902	#N/A	3.58721	#N/A	#N/A	#N/A	#N/A	#N/A	#N/A	#N/A	12	ENSG00000072134	EPN2	protein_coding	epsin 2 [Source:HGNC Symbol;Acc:HGNC:18639]
MTMR2	#N/A	#N/A	#N/A	#N/A	#N/A	1.54449	2.28212	1.83656	3.52645	1.74365	1.36066	#N/A	1.79079	0.619377	0.706698	#N/A	#N/A	#N/A	1.12006	6.62492	0.598694	#N/A	#N/A	#N/A	#N/A	#N/A	#N/A	12	ENSG00000087053	MTMR2	protein_coding	myotubularin related protein 2 [Source:HGNC Symbol;Acc:HGNC:7450]
MFSD9	#N/A	#N/A	#N/A	#N/A	#N/A	2.37159	2.5839	3.01652	1.82284	1.83125	1.21749	#N/A	1.69904	1.02333	1.36342	#N/A	#N/A	#N/A	#N/A	3.8507	1.04592	1.03788	#N/A	#N/A	#N/A	#N/A	#N/A	12	ENSG00000135953	MFSD9	protein_coding	major facilitator superfamily domain containing 9 [Source:HGNC Symbol;Acc:HGNC:28158]
RASGRP2	#N/A	#N/A	#N/A	#N/A	#N/A	1.02415	1.47963	1.19613	1.79453	0.442863	1.17987	0.481142	0.758769	#N/A	#N/A	#N/A	0.510349	1.00919	1.30024	2.53384	#N/A	#N/A	#N/A	#N/A	#N/A	#N/A	#N/A	12	ENSG00000068831	RASGRP2	protein_coding	RAS guanyl releasing protein 2 [Source:HGNC Symbol;Acc:HGNC:9879]
CTC1	#N/A	#N/A	#N/A	#N/A	#N/A	1.33059	1.91801	1.43279	2.07395	0.933618	1.50346	#N/A	1.79369	#N/A	#N/A	#N/A	0.702795	0.740743	#N/A	7.29464	#N/A	#N/A	#N/A	#N/A	0.558678	#N/A	1.06342	12	ENSG00000178971	CTC1	protein_coding	CST telomere replication complex component 1 [Source:HGNC Symbol;Acc:HGNC:26169]
AMN1	#N/A	#N/A	#N/A	#N/A	#N/A	1.11753	1.04219	1.15624	1.51259	1.29811	1.24937	0.843484	1.52661	#N/A	#N/A	#N/A	0.686896	#N/A	1.28404	6.74826	#N/A	#N/A	#N/A	#N/A	0.934384	#N/A	#N/A	12	ENSG00000151743	AMN1	protein_coding	antagonist of mitotic exit network 1 homolog [Source:HGNC Symbol;Acc:HGNC:27281]
SLC25A17	#N/A	#N/A	#N/A	#N/A	#N/A	1.12965	1.56414	1.35011	1.41131	1.04968	0.908357	#N/A	1.32088	0.686351	1.0644	#N/A	#N/A	0.811044	1.12277	5.67922	#N/A	#N/A	#N/A	#N/A	#N/A	#N/A	#N/A	12	ENSG00000100372	SLC25A17	protein_coding	solute carrier family 25 member 17 [Source:HGNC Symbol;Acc:HGNC:10987]
MAP4K2	#N/A	#N/A	#N/A	#N/A	#N/A	1.02022	1.40293	1.51865	1.58667	#N/A	1.18464	#N/A	0.877828	#N/A	#N/A	1.09047	0.717457	#N/A	1.43926	2.63774	#N/A	#N/A	0.711433	#N/A	0.692671	#N/A	#N/A	12	ENSG00000168067	MAP4K2	protein_coding	mitogen-activated protein kinase kinase kinase kinase 2 [Source:HGNC Symbol;Acc:HGNC:6864]
NPM1	#N/A	#N/A	#N/A	#N/A	#N/A	1.52431	1.91561	1.73072	1.37033	1.87918	#N/A	#N/A	#N/A	0.963215	1.07545	0.875178	#N/A	1.2734	#N/A	5.00605	#N/A	0.553982	0.829166	#N/A	#N/A	#N/A	#N/A	12	ENSG00000181163	NPM1	protein_coding	nucleophosmin 1 [Source:HGNC Symbol;Acc:HGNC:7910]
LINC00174	#N/A	#N/A	#N/A	#N/A	#N/A	0.881757	0.866849	0.884085	1.08695	#N/A	0.954317	0.570053	1.17827	#N/A	#N/A	0.692347	#N/A	#N/A	#N/A	7.32275	#N/A	#N/A	0.571534	0.82547	0.914886	#N/A	#N/A	12	ENSG00000179406	LINC00174	lncRNA	long intergenic non-protein coding RNA 174 [Source:HGNC Symbol;Acc:HGNC:27788]
IGF2BP3	#N/A	#N/A	#N/A	#N/A	#N/A	1.36572	#N/A	#N/A	#N/A	1.23437	0.494045	0.0751209	0.11591	1.05195	#N/A	0.0497478	#N/A	#N/A	#N/A	#N/A	1.94595	0.0227376	2.98018	2.91989	0.609427	#N/A	#N/A	12	ENSG00000136231	IGF2BP3	protein_coding	insulin like growth factor 2 mRNA binding protein 3 [Source:HGNC Symbol;Acc:HGNC:28868]
CHD2	#N/A	#N/A	#N/A	#N/A	#N/A	0.37779	0.474137	0.610873	0.753975	0.573184	0.662486	#N/A	0.753558	#N/A	#N/A	0.414866	0.429027	0.384715	#N/A	6.50148	#N/A	#N/A	#N/A	#N/A	0.481597	#N/A	#N/A	12	ENSG00000173575	CHD2	protein_coding	chromodomain helicase DNA binding protein 2 [Source:HGNC Symbol;Acc:HGNC:1917]
ACSF3	#N/A	#N/A	#N/A	#N/A	#N/A	0.662056	0.771288	1.11967	1.21666	0.879776	0.84734	#N/A	1.04167	#N/A	#N/A	0.571529	#N/A	#N/A	#N/A	5.69906	#N/A	0.572589	#N/A	0.653896	0.836053	#N/A	#N/A	12	ENSG00000176715	ACSF3	protein_coding	acyl-CoA synthetase family member 3 [Source:HGNC Symbol;Acc:HGNC:27288]
ANKRD17-DT	#N/A	#N/A	#N/A	#N/A	#N/A	1.03689	#N/A	1.94519	2.0744	1.16358	#N/A	1.02593	1.26168	#N/A	#N/A	0.975251	1.07233	#N/A	1.17108	5.21049	#N/A	#N/A	0.92719	#N/A	1.41925	#N/A	#N/A	12	ENSG00000250220	ANKRD17-DT	lncRNA	ANKRD17 divergent transcript [Source:HGNC Symbol;Acc:HGNC:55556]
ZNF235	#N/A	#N/A	#N/A	#N/A	#N/A	0.885249	1.49371	1.10397	1.73368	1.03251	#N/A	0.70754	1.63668	#N/A	#N/A	#N/A	1.47127	#N/A	0.877578	6.85425	#N/A	#N/A	#N/A	0.623029	0.81218	#N/A	#N/A	12	ENSG00000159917	ZNF235	protein_coding	zinc finger protein 235 [Source:HGNC Symbol;Acc:HGNC:12866]
C3orf38	#N/A	#N/A	#N/A	#N/A	#N/A	0.725025	1.55935	1.34602	#N/A	#N/A	0.732152	0.796438	#N/A	0.752092	0.702047	0.537545	#N/A	#N/A	0.808414	7.32422	0.524672	#N/A	0.56006	#N/A	#N/A	#N/A	#N/A	12	ENSG00000179021	C3orf38	protein_coding	chromosome 3 open reading frame 38 [Source:HGNC Symbol;Acc:HGNC:28384]
PARPBP	#N/A	#N/A	#N/A	#N/A	#N/A	1.25657	1.04307	1.94935	1.19646	0.906472	1.24733	#N/A	1.19707	0.804731	1.34265	#N/A	#N/A	#N/A	#N/A	0.785929	0.880779	#N/A	#N/A	0.740006	#N/A	#N/A	#N/A	12	ENSG00000185480	PARPBP	protein_coding	PARP1 binding protein [Source:HGNC Symbol;Acc:HGNC:26074]
C18orf32	#N/A	#N/A	#N/A	#N/A	#N/A	0.996182	#N/A	1.85882	#N/A	#N/A	#N/A	0.985959	#N/A	1.28874	1.04102	1.07001	#N/A	1.64288	0.964977	0.710884	1.20338	0.795183	1.66515	#N/A	#N/A	#N/A	#N/A	12	ENSG00000177576	C18orf32	protein_coding	chromosome 18 open reading frame 32 [Source:HGNC Symbol;Acc:HGNC:31690]
IGLC2	#N/A	#N/A	#N/A	#N/A	#N/A	0.170024	#N/A	0.168111	0.163076	0.458717	0.214563	0.055962	0.87786	#N/A	#N/A	0.765267	#N/A	#N/A	#N/A	#N/A	3.30539	0.277772	4.79501	2.12238	#N/A	#N/A	#N/A	12	ENSG00000211677	IGLC2	IG_C_gene	immunoglobulin lambda constant 2 [Source:HGNC Symbol;Acc:HGNC:5856]
AFG1L	#N/A	#N/A	#N/A	#N/A	#N/A	#N/A	1.15504	#N/A	1.77896	0.603588	#N/A	0.602233	#N/A	#N/A	#N/A	0.683675	#N/A	#N/A	0.921554	3.80983	0.65726	0.801902	0.657518	0.823488	0.828411	#N/A	#N/A	12	ENSG00000135537	AFG1L	protein_coding	AFG1 like ATPase [Source:HGNC Symbol;Acc:HGNC:16411]
CCNG2	#N/A	#N/A	#N/A	#N/A	#N/A	#N/A	#N/A	#N/A	1.14729	#N/A	1.21279	1.35015	#N/A	0.897929	#N/A	1.73092	1.0395	#N/A	#N/A	4.5578	2.75878	1.10004	2.70707	2.49642	1.63491	#N/A	#N/A	12	ENSG00000138764	CCNG2	protein_coding	cyclin G2 [Source:HGNC Symbol;Acc:HGNC:1593]
MICAL2	4.8549	1.07221	6.81159	4.07203	7.57981	#N/A	#N/A	#N/A	#N/A	#N/A	#N/A	#N/A	#N/A	#N/A	#N/A	0.687966	#N/A	#N/A	2.8719	4.26409	1.68261	#N/A	#N/A	1.06285	0.759827	#N/A	#N/A	11	ENSG00000133816	MICAL2	protein_coding	microtubule associated monooxygenase, calponin and LIM domain containing 2 [Source:HGNC Symbol;Acc:HGNC:24693]
SPATA13	3.33893	0.759953	2.45317	1.80777	3.95232	#N/A	#N/A	#N/A	#N/A	0.753439	1.58337	#N/A	1.03569	#N/A	#N/A	#N/A	#N/A	#N/A	2.33837	5.3912	#N/A	#N/A	#N/A	#N/A	#N/A	#N/A	1.35108	11	ENSG00000182957	SPATA13	protein_coding	spermatogenesis associated 13 [Source:HGNC Symbol;Acc:HGNC:23222]
MPP7	2.67014	#N/A	2.44249	3.76467	2.65505	#N/A	#N/A	#N/A	#N/A	1.68308	#N/A	#N/A	#N/A	#N/A	#N/A	0.709544	1.12308	1.65464	4.087	6.42521	#N/A	#N/A	#N/A	#N/A	0.510626	#N/A	#N/A	11	ENSG00000150054	MPP7	protein_coding	MAGUK p55 scaffold protein 7 [Source:HGNC Symbol;Acc:HGNC:26542]
A2M	3.59283	#N/A	3.38649	2.50929	3.19354	2.5214	0.466515	#N/A	3.72037	1.8421	#N/A	#N/A	3.85792	#N/A	#N/A	#N/A	#N/A	#N/A	1.23598	0.712267	#N/A	#N/A	#N/A	#N/A	#N/A	#N/A	#N/A	11	ENSG00000175899	A2M	protein_coding	alpha-2-macroglobulin [Source:HGNC Symbol;Acc:HGNC:7]
SELPLG	3.21751	2.31615	5.85612	5.42296	5.40758	#N/A	#N/A	#N/A	#N/A	#N/A	#N/A	#N/A	#N/A	1.26192	0.464567	#N/A	#N/A	#N/A	0.842897	3.78066	0.906224	#N/A	#N/A	#N/A	#N/A	#N/A	1.13565	11	ENSG00000110876	SELPLG	protein_coding	selectin P ligand [Source:HGNC Symbol;Acc:HGNC:10722]
PDE4A	3.86118	0.974617	3.05345	1.96803	2.77635	#N/A	#N/A	#N/A	#N/A	#N/A	#N/A	0.820945	#N/A	#N/A	#N/A	#N/A	#N/A	#N/A	1.6845	4.89938	2.09803	0.912023	#N/A	1.10499	#N/A	#N/A	#N/A	11	ENSG00000065989	PDE4A	protein_coding	phosphodiesterase 4A [Source:HGNC Symbol;Acc:HGNC:8780]
APBA2#034053	3.95957	#N/A	2.8808	1.65656	2.58099	1.37924	2.40476	#N/A	1.45802	1.71648	#N/A	#N/A	3.83073	#N/A	#N/A	#N/A	#N/A	#N/A	0.788431	0.810086	#N/A	#N/A	#N/A	#N/A	#N/A	#N/A	#N/A	11	ENSG00000034053	APBA2	protein_coding	amyloid beta precursor protein binding family A member 2 [Source:HGNC Symbol;Acc:HGNC:579]
TOGARAM2	4.23025	#N/A	4.42321	3.67775	5.42164	#N/A	#N/A	#N/A	0.983279	2.58977	2.33071	#N/A	1.87798	#N/A	#N/A	#N/A	#N/A	#N/A	2.7947	1.24941	1.41104	#N/A	#N/A	#N/A	#N/A	#N/A	#N/A	11	ENSG00000189350	TOGARAM2	protein_coding	TOG array regulator of axonemal microtubules 2 [Source:HGNC Symbol;Acc:HGNC:33715]
STX11	0.283997	#N/A	2.63941	0.545439	0.521541	#N/A	#N/A	#N/A	#N/A	#N/A	#N/A	1.5448	#N/A	#N/A	#N/A	#N/A	#N/A	#N/A	#N/A	0.168011	4.1312	1.56185	2.94836	4.04612	1.48619	#N/A	#N/A	11	ENSG00000135604	STX11	protein_coding	syntaxin 11 [Source:HGNC Symbol;Acc:HGNC:11429]
SRGN	4.70285	0.769144	5.49351	2.64351	8.06265	#N/A	#N/A	#N/A	#N/A	#N/A	#N/A	#N/A	#N/A	#N/A	#N/A	#N/A	0.524501	#N/A	1.52401	2.37307	1.71219	0.743054	0.83173	#N/A	#N/A	#N/A	#N/A	11	ENSG00000122862	SRGN	protein_coding	serglycin [Source:HGNC Symbol;Acc:HGNC:9361]
GFI1	0.462479	#N/A	0.152046	0.182599	0.168373	3.88354	0.18688	#N/A	0.170338	1.93917	1.60183	#N/A	0.932869	#N/A	#N/A	#N/A	#N/A	#N/A	#N/A	#N/A	0.79115	#N/A	#N/A	#N/A	#N/A	#N/A	#N/A	11	ENSG00000162676	GFI1	protein_coding	growth factor independent 1 transcriptional repressor [Source:HGNC Symbol;Acc:HGNC:4237]
LRRC37B	1.49825	#N/A	1.14103	1.36471	0.867117	0.748806	#N/A	#N/A	#N/A	#N/A	0.884687	#N/A	0.88044	#N/A	#N/A	#N/A	#N/A	1.31615	1.89208	7.63267	#N/A	#N/A	#N/A	#N/A	0.656962	#N/A	#N/A	11	ENSG00000185158	LRRC37B	protein_coding	leucine rich repeat containing 37B [Source:HGNC Symbol;Acc:HGNC:29070]
ALK	2.32744	#N/A	1.3434	1.10479	3.54453	#N/A	#N/A	#N/A	1.01291	#N/A	2.50714	#N/A	1.20645	#N/A	#N/A	#N/A	1.26628	1.59791	#N/A	0.939738	#N/A	#N/A	#N/A	#N/A	1.02502	#N/A	#N/A	11	ENSG00000171094	ALK	protein_coding	ALK receptor tyrosine kinase [Source:HGNC Symbol;Acc:HGNC:427]
ATP11B	0.717185	0.315879	0.446353	0.505225	0.433279	#N/A	0.479198	#N/A	0.650798	#N/A	0.412466	#N/A	0.660003	#N/A	#N/A	#N/A	#N/A	#N/A	#N/A	6.37393	#N/A	#N/A	#N/A	#N/A	0.45507	#N/A	#N/A	11	ENSG00000058063	ATP11B	protein_coding	ATPase phospholipid transporting 11B (putative) [Source:HGNC Symbol;Acc:HGNC:13553]
ABHD3	0.938363	0.460821	0.651277	0.833477	0.929506	#N/A	#N/A	#N/A	#N/A	#N/A	0.634923	0.547612	#N/A	#N/A	#N/A	#N/A	#N/A	0.832368	#N/A	9.10874	#N/A	#N/A	#N/A	0.452763	0.499125	#N/A	#N/A	11	ENSG00000158201	ABHD3	protein_coding	abhydrolase domain containing 3, phospholipase [Source:HGNC Symbol;Acc:HGNC:18718]
SLC35F3	4.08529	#N/A	3.67145	0.245171	1.03069	#N/A	#N/A	#N/A	#N/A	#N/A	#N/A	0.410371	#N/A	#N/A	#N/A	2.46491	0.209046	#N/A	0.189598	0.167419	#N/A	#N/A	3.64607	#N/A	0.30678	#N/A	#N/A	11	ENSG00000183780	SLC35F3	protein_coding	solute carrier family 35 member F3 [Source:HGNC Symbol;Acc:HGNC:23616]
CMTM8	2.19177	#N/A	2.08749	3.07529	1.3186	#N/A	#N/A	#N/A	1.21926	4.0225	#N/A	#N/A	1.46963	#N/A	#N/A	1.19857	#N/A	#N/A	1.0034	4.30736	#N/A	#N/A	0.900769	#N/A	#N/A	#N/A	#N/A	11	ENSG00000170293	CMTM8	protein_coding	CKLF like MARVEL transmembrane domain containing 8 [Source:HGNC Symbol;Acc:HGNC:19179]
PTPRC#081237	0.600875	0.352288	0.680555	0.452517	0.63795	#N/A	#N/A	#N/A	#N/A	#N/A	0.468465	#N/A	#N/A	#N/A	#N/A	#N/A	#N/A	1.56966	2.07023	6.80108	0.329717	#N/A	#N/A	#N/A	#N/A	#N/A	1.49284	11	ENSG00000081237	PTPRC	protein_coding	protein tyrosine phosphatase receptor type C [Source:HGNC Symbol;Acc:HGNC:9666]
#234261	1.62887	#N/A	0.532105	0.534111	0.630778	#N/A	#N/A	#N/A	#N/A	#N/A	#N/A	0.445209	#N/A	#N/A	#N/A	2.31478	#N/A	1.14481	0.280713	0.16844	#N/A	#N/A	2.78473	#N/A	0.607495	#N/A	#N/A	11	ENSG00000234261		lncRNA	novel transcript
GK	1.26386	#N/A	1.16625	1.57939	0.811266	#N/A	#N/A	#N/A	#N/A	#N/A	#N/A	2.03784	#N/A	#N/A	#N/A	0.963428	#N/A	#N/A	#N/A	3.99608	1.15977	#N/A	1.97986	1.51526	1.56546	#N/A	#N/A	11	ENSG00000198814	GK	protein_coding	glycerol kinase [Source:HGNC Symbol;Acc:HGNC:4289]
RB1CC1	0.726525	0.475514	0.547246	0.933504	#N/A	#N/A	#N/A	#N/A	#N/A	#N/A	0.623857	#N/A	#N/A	#N/A	#N/A	#N/A	0.754123	0.656635	#N/A	6.66482	0.336841	#N/A	#N/A	0.398755	0.469709	#N/A	#N/A	11	ENSG00000023287	RB1CC1	protein_coding	RB1 inducible coiled-coil 1 [Source:HGNC Symbol;Acc:HGNC:15574]
HMCES	1.44656	#N/A	2.07728	1.70719	#N/A	1.27581	1.10671	1.27867	1.79496	1.14377	1.36458	#N/A	1.32504	#N/A	#N/A	#N/A	#N/A	#N/A	#N/A	6.85425	#N/A	#N/A	#N/A	#N/A	#N/A	#N/A	#N/A	11	ENSG00000183624	HMCES	protein_coding	5-hydroxymethylcytosine binding, ES cell specific [Source:HGNC Symbol;Acc:HGNC:24446]
MMP25-AS1	1.72687	#N/A	1.24849	2.24478	1.72099	1.20037	#N/A	1.11451	1.08333	3.14381	1.23104	#N/A	2.25242	#N/A	#N/A	#N/A	#N/A	#N/A	#N/A	5.95953	#N/A	#N/A	#N/A	#N/A	#N/A	#N/A	#N/A	11	ENSG00000261971	MMP25-AS1	lncRNA	MMP25 antisense RNA 1 [Source:HGNC Symbol;Acc:HGNC:51372]
IGSF9B	2.68891	#N/A	2.6203	0.179659	0.20181	3.50705	0.233039	#N/A	#N/A	3.09638	0.949819	#N/A	3.80718	#N/A	#N/A	1.20005	#N/A	#N/A	#N/A	0.165173	#N/A	#N/A	#N/A	#N/A	#N/A	#N/A	#N/A	11	ENSG00000080854	IGSF9B	protein_coding	immunoglobulin superfamily member 9B [Source:HGNC Symbol;Acc:HGNC:32326]
B3GAT1	0.598007	#N/A	0.312712	0.096039	0.161972	2.30976	#N/A	#N/A	0.163475	2.04904	0.874313	#N/A	0.880259	#N/A	#N/A	#N/A	#N/A	#N/A	0.0990755	#N/A	1.85091	#N/A	#N/A	#N/A	#N/A	#N/A	#N/A	11	ENSG00000109956	B3GAT1	protein_coding	beta-1,3-glucuronyltransferase 1 [Source:HGNC Symbol;Acc:HGNC:921]
TTC16	0.874717	#N/A	4.48093	0.194743	0.210658	2.2676	#N/A	#N/A	0.203969	1.93492	1.05593	#N/A	3.02522	#N/A	#N/A	#N/A	#N/A	#N/A	0.127369	0.150656	#N/A	#N/A	#N/A	#N/A	#N/A	#N/A	#N/A	11	ENSG00000167094	TTC16	protein_coding	tetratricopeptide repeat domain 16 [Source:HGNC Symbol;Acc:HGNC:26536]
KLRC4	0.166029	#N/A	0.145087	0.112058	0.125636	0.488369	0.140437	#N/A	0.125213	0.188264	#N/A	#N/A	0.237895	#N/A	#N/A	#N/A	#N/A	#N/A	0.0677225	0.107955	#N/A	#N/A	#N/A	#N/A	#N/A	#N/A	#N/A	11	ENSG00000183542	KLRC4	protein_coding	killer cell lectin like receptor C4 [Source:HGNC Symbol;Acc:HGNC:6377]
WNT10B	1.89413	#N/A	3.1677	#N/A	0.271918	2.82887	#N/A	0.234403	#N/A	3.32308	1.28175	#N/A	4.50135	#N/A	#N/A	#N/A	#N/A	0.385203	0.147952	0.188697	#N/A	#N/A	#N/A	#N/A	#N/A	#N/A	#N/A	11	ENSG00000169884	WNT10B	protein_coding	Wnt family member 10B [Source:HGNC Symbol;Acc:HGNC:12775]
LINC01882	3.16883	#N/A	4.5134	0.23798	0.231511	2.80179	0.338848	#N/A	#N/A	4.98184	1.8155	#N/A	4.70512	#N/A	#N/A	#N/A	#N/A	#N/A	0.201083	0.169123	#N/A	#N/A	#N/A	#N/A	#N/A	#N/A	#N/A	11	ENSG00000260302	LINC01882	lncRNA	long intergenic non-protein coding RNA 1882 [Source:HGNC Symbol;Acc:HGNC:52701]
#260891	1.36868	#N/A	0.908763	#N/A	#N/A	1.4913	1.47441	1.38507	2.27319	1.00664	1.24046	#N/A	2.93886	#N/A	#N/A	#N/A	#N/A	#N/A	2.85194	3.02095	#N/A	#N/A	#N/A	#N/A	#N/A	#N/A	#N/A	11	ENSG00000260891		lncRNA	novel transcript, intronic to NFATC3
PAFAH2	1.34928	#N/A	1.30518	1.47825	1.8543	0.841099	#N/A	#N/A	#N/A	1.62034	1.55097	#N/A	0.776669	#N/A	#N/A	#N/A	#N/A	#N/A	1.27756	3.35531	0.718361	#N/A	#N/A	#N/A	#N/A	#N/A	#N/A	11	ENSG00000158006	PAFAH2	protein_coding	platelet activating factor acetylhydrolase 2 [Source:HGNC Symbol;Acc:HGNC:8579]
KLHDC4	0.998137	#N/A	0.826734	0.804601	1.24171	0.950906	#N/A	1.15546	#N/A	1.13301	1.0679	#N/A	1.48757	#N/A	#N/A	#N/A	#N/A	#N/A	0.641223	3.80441	#N/A	#N/A	#N/A	#N/A	#N/A	#N/A	#N/A	11	ENSG00000104731	KLHDC4	protein_coding	kelch domain containing 4 [Source:HGNC Symbol;Acc:HGNC:25272]
MEG8	0.0509217	#N/A	0.0491255	#N/A	0.0409208	#N/A	#N/A	#N/A	#N/A	#N/A	#N/A	0.0146347	#N/A	#N/A	#N/A	0.0166459	#N/A	#N/A	0.0273754	#N/A	0.0472742	0.00774813	0.0160643	0.0195105	0.0291624	#N/A	#N/A	11	ENSG00000225746	MEG8	lncRNA	maternally expressed 8, small nucleolar RNA host gene [Source:HGNC Symbol;Acc:HGNC:14574]
CUX1	0.580967	#N/A	#N/A	0.46393	#N/A	#N/A	#N/A	#N/A	#N/A	#N/A	#N/A	0.512028	#N/A	#N/A	#N/A	0.440567	0.404058	#N/A	#N/A	7.08805	0.586089	0.970555	0.603957	0.990185	1.0318	#N/A	#N/A	11	ENSG00000257923	CUX1	protein_coding	cut like homeobox 1 [Source:HGNC Symbol;Acc:HGNC:2557]
MAL	1.78222	#N/A	2.66384	1.34974	2.78889	3.60154	#N/A	0.857986	#N/A	3.27684	1.38668	#N/A	2.83104	#N/A	#N/A	#N/A	#N/A	#N/A	1.45178	0.491281	#N/A	#N/A	#N/A	#N/A	#N/A	#N/A	#N/A	11	ENSG00000172005	MAL	protein_coding	mal, T cell differentiation protein [Source:HGNC Symbol;Acc:HGNC:6817]
PYGB	1.05613	#N/A	1.28804	#N/A	1.49771	#N/A	#N/A	#N/A	#N/A	#N/A	#N/A	1.05745	#N/A	#N/A	0.728666	#N/A	#N/A	0.913074	#N/A	1.18976	0.636769	0.778145	#N/A	0.695765	0.632896	#N/A	#N/A	11	ENSG00000100994	PYGB	protein_coding	glycogen phosphorylase B [Source:HGNC Symbol;Acc:HGNC:9723]
TRAV19	0.145277	#N/A	0.132917	#N/A	0.116871	0.160614	#N/A	#N/A	#N/A	0.171945	#N/A	#N/A	0.167621	0.364255	0.057194	0.313331	#N/A	#N/A	0.0830594	#N/A	1.2755	#N/A	#N/A	#N/A	#N/A	#N/A	#N/A	11	ENSG00000211799	TRAV19	TR_V_gene	T cell receptor alpha variable 19 [Source:HGNC Symbol;Acc:HGNC:12115]
MPP1	0.0985774	#N/A	0.107901	0.107011	0.123155	#N/A	#N/A	#N/A	#N/A	#N/A	#N/A	0.0368529	#N/A	#N/A	#N/A	0.380119	#N/A	#N/A	0.0731535	#N/A	3.97359	0.0360158	0.037333	3.09984	#N/A	#N/A	#N/A	11	ENSG00000130830	MPP1	protein_coding	MAGUK p55 scaffold protein 1 [Source:HGNC Symbol;Acc:HGNC:7219]
KDM2B-DT	2.1071	#N/A	#N/A	1.12338	#N/A	1.52378	1.72343	1.67445	0.739553	2.81082	#N/A	#N/A	2.24299	#N/A	#N/A	#N/A	#N/A	1.13671	1.08505	0.431514	#N/A	#N/A	#N/A	#N/A	#N/A	#N/A	#N/A	11	ENSG00000256742	KDM2B-DT	lncRNA	KDM2B divergent transcript [Source:HGNC Symbol;Acc:HGNC:53287]
GRAMD2B	1.36092	#N/A	1.27739	#N/A	2.2002	1.52082	1.32933	1.70837	1.32178	1.48933	#N/A	#N/A	1.01757	#N/A	#N/A	#N/A	#N/A	#N/A	1.42175	3.36871	#N/A	#N/A	#N/A	#N/A	#N/A	#N/A	#N/A	11	ENSG00000155324	GRAMD2B	protein_coding	GRAM domain containing 2B [Source:HGNC Symbol;Acc:HGNC:24911]
CHMP3	0.647745	#N/A	0.426612	#N/A	#N/A	#N/A	#N/A	#N/A	#N/A	#N/A	#N/A	0.777958	#N/A	0.381418	#N/A	0.776926	#N/A	0.562495	1.30118	4.00765	#N/A	#N/A	0.789506	0.551673	0.520755	#N/A	#N/A	11	ENSG00000115561	CHMP3	protein_coding	charged multivesicular body protein 3 [Source:HGNC Symbol;Acc:HGNC:29865]
TRIP12	0.461913	#N/A	#N/A	0.438141	0.435627	#N/A	#N/A	#N/A	#N/A	#N/A	#N/A	0.376246	#N/A	#N/A	0.370236	#N/A	0.476357	0.371147	#N/A	8.05252	0.353665	#N/A	#N/A	0.376561	0.583956	#N/A	#N/A	11	ENSG00000153827	TRIP12	protein_coding	thyroid hormone receptor interactor 12 [Source:HGNC Symbol;Acc:HGNC:12306]
ULK3	1.09439	0.778651	0.881337	#N/A	1.6269	1.11838	1.60096	#N/A	#N/A	1.40607	1.30409	#N/A	1.43709	#N/A	#N/A	#N/A	#N/A	1.08893	#N/A	5.44788	#N/A	#N/A	#N/A	#N/A	#N/A	#N/A	#N/A	11	ENSG00000140474	ULK3	protein_coding	unc-51 like kinase 3 [Source:HGNC Symbol;Acc:HGNC:19703]
NR2C1	0.8078	#N/A	#N/A	0.682477	0.686835	0.608735	0.783097	0.935786	1.06005	0.895428	#N/A	#N/A	1.01616	#N/A	#N/A	#N/A	#N/A	#N/A	#N/A	7.8319	#N/A	#N/A	#N/A	#N/A	0.587795	#N/A	#N/A	11	ENSG00000120798	NR2C1	protein_coding	nuclear receptor subfamily 2 group C member 1 [Source:HGNC Symbol;Acc:HGNC:7971]
LINC00880	0.235708	#N/A	0.176959	#N/A	0.170689	0.770237	0.173612	#N/A	#N/A	0.357552	0.261455	#N/A	0.770997	#N/A	#N/A	0.674802	#N/A	0.117633	#N/A	#N/A	#N/A	#N/A	1.53105	#N/A	#N/A	#N/A	#N/A	11	ENSG00000243629	LINC00880	lncRNA	long intergenic non-protein coding RNA 880 [Source:HGNC Symbol;Acc:HGNC:27948]
NOL4L	0.832873	#N/A	#N/A	2.69988	2.10902	1.24584	1.12997	1.17898	1.39856	#N/A	0.805199	#N/A	#N/A	#N/A	#N/A	#N/A	#N/A	1.11366	2.26452	4.54781	#N/A	#N/A	#N/A	#N/A	#N/A	#N/A	#N/A	11	ENSG00000197183	NOL4L	protein_coding	nucleolar protein 4 like [Source:HGNC Symbol;Acc:HGNC:16106]
TRAPPC10	0.491911	#N/A	0.364618	#N/A	0.461688	#N/A	0.500443	0.680602	0.964398	#N/A	#N/A	#N/A	0.580484	#N/A	#N/A	#N/A	#N/A	0.408129	#N/A	6.97156	0.440913	#N/A	#N/A	#N/A	#N/A	#N/A	1.05802	11	ENSG00000160218	TRAPPC10	protein_coding	trafficking protein particle complex subunit 10 [Source:HGNC Symbol;Acc:HGNC:11868]
EDARADD	1.30628	#N/A	1.56131	#N/A	1.01933	1.85134	0.973942	1.26908	1.01367	#N/A	1.64221	#N/A	3.07906	#N/A	#N/A	#N/A	#N/A	#N/A	1.29638	0.763047	#N/A	#N/A	#N/A	#N/A	#N/A	#N/A	#N/A	11	ENSG00000186197	EDARADD	protein_coding	EDAR associated death domain [Source:HGNC Symbol;Acc:HGNC:14341]
#273055	0.527744	#N/A	#N/A	#N/A	0.130017	1.62451	#N/A	#N/A	#N/A	#N/A	#N/A	0.0608798	1.26497	#N/A	0.144359	0.839003	#N/A	#N/A	#N/A	#N/A	1.45572	#N/A	2.05391	1.55046	0.370534	#N/A	#N/A	11	ENSG00000273055		lncRNA	novel transcript, antisense to LAMB1
TRBV19#211746	0.183767	#N/A	0.174139	#N/A	#N/A	0.318835	#N/A	#N/A	#N/A	0.188323	0.195228	#N/A	0.210167	0.102223	0.0764524	0.0851076	#N/A	0.137032	#N/A	#N/A	2.54487	#N/A	#N/A	#N/A	#N/A	#N/A	#N/A	11	ENSG00000211746	TRBV19	TR_V_gene	T cell receptor beta variable 19 [Source:HGNC Symbol;Acc:HGNC:12194]
DOCK11	0.429554	0.341556	#N/A	#N/A	0.348043	#N/A	#N/A	#N/A	#N/A	#N/A	#N/A	0.399736	#N/A	#N/A	#N/A	#N/A	0.423875	1.09003	1.24294	5.55885	#N/A	#N/A	#N/A	0.35968	0.48936	#N/A	1.18426	11	ENSG00000147251	DOCK11	protein_coding	dedicator of cytokinesis 11 [Source:HGNC Symbol;Acc:HGNC:23483]
MPHOSPH9	0.741501	#N/A	#N/A	0.73712	0.615604	1.04488	1.07934	1.6482	2.35246	1.00623	0.616701	#N/A	1.3462	#N/A	#N/A	#N/A	#N/A	#N/A	#N/A	6.25269	#N/A	#N/A	#N/A	#N/A	#N/A	#N/A	#N/A	11	ENSG00000051825	MPHOSPH9	protein_coding	M-phase phosphoprotein 9 [Source:HGNC Symbol;Acc:HGNC:7215]
GABPB2	0.801825	#N/A	0.591477	#N/A	0.706089	0.94527	1.24084	1.26432	0.966421	#N/A	0.799681	#N/A	0.916267	#N/A	#N/A	#N/A	#N/A	#N/A	1.03342	4.38715	#N/A	#N/A	#N/A	#N/A	#N/A	#N/A	#N/A	11	ENSG00000143458	GABPB2	protein_coding	GA binding protein transcription factor subunit beta 2 [Source:HGNC Symbol;Acc:HGNC:28441]
RAD51	1.72259	#N/A	1.13755	#N/A	#N/A	2.24243	0.639571	0.436015	0.356738	1.82687	1.37522	2.10783	3.69662	#N/A	#N/A	#N/A	#N/A	#N/A	#N/A	0.236849	#N/A	#N/A	#N/A	#N/A	#N/A	#N/A	#N/A	11	ENSG00000051180	RAD51	protein_coding	RAD51 recombinase [Source:HGNC Symbol;Acc:HGNC:9817]
IRF1-AS1	0.509908	#N/A	0.441274	0.595942	0.795071	0.631016	1.06425	1.1175	#N/A	#N/A	1.22114	#N/A	0.789408	#N/A	#N/A	#N/A	#N/A	0.907189	#N/A	5.60548	#N/A	#N/A	#N/A	#N/A	#N/A	#N/A	#N/A	11	ENSG00000197536	IRF1-AS1	lncRNA	IRF1 antisense RNA 1 [Source:HGNC Symbol;Acc:HGNC:33838]
ZNF131	0.473532	#N/A	#N/A	0.556419	0.47461	#N/A	0.719256	#N/A	0.823317	0.435991	0.389624	#N/A	0.649406	#N/A	#N/A	#N/A	#N/A	#N/A	0.995717	6.09221	#N/A	#N/A	#N/A	#N/A	0.397819	#N/A	#N/A	11	ENSG00000172262	ZNF131	protein_coding	zinc finger protein 131 [Source:HGNC Symbol;Acc:HGNC:12915]
UBE2R2	0.526986	#N/A	0.376839	0.459167	#N/A	#N/A	#N/A	#N/A	#N/A	#N/A	#N/A	0.773523	#N/A	#N/A	#N/A	#N/A	#N/A	#N/A	0.823231	4.79126	0.461953	0.346176	0.529773	0.728667	0.786145	#N/A	#N/A	11	ENSG00000107341	UBE2R2	protein_coding	ubiquitin conjugating enzyme E2 R2 [Source:HGNC Symbol;Acc:HGNC:19907]
#285881	0.130739	#N/A	0.138244	#N/A	0.117888	#N/A	#N/A	0.118851	#N/A	#N/A	0.118197	#N/A	0.167454	#N/A	0.0509869	0.276157	#N/A	0.0806261	#N/A	#N/A	1.41381	#N/A	#N/A	0.42953	#N/A	#N/A	#N/A	11	ENSG00000285881		lncRNA	Novel transcript, antisense to BMP1
DYNC2I1	0.729255	#N/A	0.586087	#N/A	0.792187	0.754965	0.961125	1.36872	1.28907	1.01799	#N/A	#N/A	0.785595	#N/A	#N/A	#N/A	#N/A	#N/A	#N/A	3.44557	#N/A	0.588704	#N/A	#N/A	#N/A	#N/A	#N/A	11	ENSG00000126870	DYNC2I1	protein_coding	dynein 2 intermediate chain 1 [Source:HGNC Symbol;Acc:HGNC:21862]
H2AC6	0.747638	0.576727	1.00398	#N/A	#N/A	2.96991	3.47508	2.30126	2.82931	#N/A	0.707751	#N/A	1.36671	0.631601	0.790099	#N/A	#N/A	#N/A	#N/A	#N/A	#N/A	#N/A	#N/A	#N/A	#N/A	#N/A	#N/A	11	ENSG00000180573	H2AC6	protein_coding	H2A clustered histone 6 [Source:HGNC Symbol;Acc:HGNC:4733]
DROSHA	0.666675	#N/A	#N/A	#N/A	#N/A	0.738922	1.18606	1.14293	0.886832	0.941036	0.596831	#N/A	0.903785	#N/A	#N/A	#N/A	#N/A	#N/A	0.98659	7.59783	#N/A	#N/A	#N/A	#N/A	0.536462	#N/A	#N/A	11	ENSG00000113360	DROSHA	protein_coding	drosha ribonuclease III [Source:HGNC Symbol;Acc:HGNC:17904]
SNX14	0.442935	#N/A	#N/A	#N/A	0.510382	#N/A	#N/A	#N/A	#N/A	#N/A	#N/A	0.359241	0.324324	#N/A	#N/A	#N/A	0.669945	0.80385	0.851911	6.0689	0.398107	0.399362	#N/A	#N/A	0.438789	#N/A	#N/A	11	ENSG00000135317	SNX14	protein_coding	sorting nexin 14 [Source:HGNC Symbol;Acc:HGNC:14977]
#254186	0.614654	#N/A	#N/A	#N/A	#N/A	0.720894	#N/A	#N/A	0.196285	1.26642	#N/A	0.497013	0.831575	#N/A	0.443719	#N/A	#N/A	#N/A	0.266409	0.118322	#N/A	#N/A	#N/A	0.670414	1.15041	#N/A	#N/A	11	ENSG00000254186		lncRNA	novel transcript
JAKMIP2	0.965878	#N/A	1.22052	2.60372	#N/A	3.39277	2.38102	#N/A	1.22045	0.80748	1.09904	#N/A	2.68579	#N/A	#N/A	#N/A	#N/A	#N/A	1.90699	1.78427	#N/A	#N/A	#N/A	#N/A	#N/A	#N/A	#N/A	11	ENSG00000176049	JAKMIP2	protein_coding	janus kinase and microtubule interacting protein 2 [Source:HGNC Symbol;Acc:HGNC:29067]
NRP1	0.200385	#N/A	0.188076	0.13867	#N/A	#N/A	#N/A	#N/A	#N/A	#N/A	#N/A	0.0577773	#N/A	#N/A	#N/A	0.905129	#N/A	#N/A	0.110333	#N/A	0.180911	0.116586	3.97377	5.20059	0.195808	#N/A	#N/A	11	ENSG00000099250	NRP1	protein_coding	neuropilin 1 [Source:HGNC Symbol;Acc:HGNC:8004]
BBS4	0.84391	#N/A	#N/A	#N/A	#N/A	1.01429	1.65095	1.59976	1.95341	0.803958	1.31489	#N/A	1.1014	#N/A	#N/A	#N/A	0.889594	#N/A	1.28848	6.58841	#N/A	#N/A	#N/A	#N/A	#N/A	#N/A	#N/A	11	ENSG00000140463	BBS4	protein_coding	Bardet-Biedl syndrome 4 [Source:HGNC Symbol;Acc:HGNC:969]
ADAM22	1.00397	#N/A	1.12195	2.92627	#N/A	3.56748	3.7489	2.06619	1.18059	5.35077	2.30205	#N/A	4.58651	#N/A	#N/A	#N/A	#N/A	#N/A	#N/A	3.14562	#N/A	#N/A	#N/A	#N/A	#N/A	#N/A	#N/A	11	ENSG00000008277	ADAM22	protein_coding	ADAM metallopeptidase domain 22 [Source:HGNC Symbol;Acc:HGNC:201]
C10orf67	0.144058	#N/A	0.13692	#N/A	0.113301	0.173113	#N/A	#N/A	#N/A	0.170333	0.15363	#N/A	0.129736	#N/A	#N/A	0.0579892	#N/A	#N/A	#N/A	0.132245	#N/A	#N/A	0.062265	#N/A	0.0641978	#N/A	#N/A	11	ENSG00000179133	C10orf67	protein_coding	chromosome 10 open reading frame 67 [Source:HGNC Symbol;Acc:HGNC:28716]
ZNF83	0.464698	#N/A	#N/A	#N/A	#N/A	1.21328	1.48315	1.14154	1.98584	1.24932	0.603467	#N/A	1.25559	#N/A	#N/A	#N/A	#N/A	0.740604	2.00365	9.0817	#N/A	#N/A	#N/A	#N/A	#N/A	#N/A	#N/A	11	ENSG00000167766	ZNF83	protein_coding	zinc finger protein 83 [Source:HGNC Symbol;Acc:HGNC:13158]
#258559	0.499444	#N/A	#N/A	#N/A	0.136532	1.13055	0.15975	#N/A	#N/A	1.89042	0.215893	#N/A	1.60797	#N/A	#N/A	#N/A	#N/A	#N/A	#N/A	0.154919	#N/A	#N/A	1.99104	1.48296	0.437365	#N/A	#N/A	11	ENSG00000258559		lncRNA	novel transcript, sense overlapping ABCD4
RBL1	0.656725	#N/A	#N/A	#N/A	0.564594	1.84405	2.75079	2.21953	2.21548	1.91993	0.966406	0.51044	1.79039	#N/A	#N/A	#N/A	#N/A	#N/A	#N/A	8.85834	#N/A	#N/A	#N/A	#N/A	#N/A	#N/A	#N/A	11	ENSG00000080839	RBL1	protein_coding	RB transcriptional corepressor like 1 [Source:HGNC Symbol;Acc:HGNC:9893]
LINC01278	0.552831	#N/A	0.530556	#N/A	#N/A	1.1904	1.38	1.49037	1.71521	0.583192	0.617185	#N/A	1.19559	#N/A	#N/A	#N/A	#N/A	#N/A	0.76605	6.34944	#N/A	#N/A	#N/A	#N/A	#N/A	#N/A	#N/A	11	ENSG00000235437	LINC01278	lncRNA	long intergenic non-protein coding RNA 1278 [Source:HGNC Symbol;Acc:HGNC:28090]
KLHL3	1.22063	#N/A	1.1108	1.10229	#N/A	2.6187	1.97374	1.57145	2.11411	3.14426	1.32603	#N/A	2.30075	#N/A	#N/A	#N/A	#N/A	#N/A	#N/A	3.63769	#N/A	#N/A	#N/A	#N/A	#N/A	#N/A	#N/A	11	ENSG00000146021	KLHL3	protein_coding	kelch like family member 3 [Source:HGNC Symbol;Acc:HGNC:6354]
TRIM37	0.565674	#N/A	#N/A	#N/A	#N/A	0.787011	1.3727	0.930412	1.66404	0.899507	0.859389	#N/A	1.03604	#N/A	#N/A	#N/A	#N/A	0.804648	#N/A	4.59178	#N/A	#N/A	#N/A	#N/A	0.461491	#N/A	#N/A	11	ENSG00000108395	TRIM37	protein_coding	tripartite motif containing 37 [Source:HGNC Symbol;Acc:HGNC:7523]
LINC02195	0.050055	0.0209511	0.0478176	#N/A	#N/A	0.0615747	#N/A	#N/A	#N/A	0.0604268	#N/A	0.014145	0.0587024	0.0306906	0.022448	#N/A	#N/A	0.0376685	#N/A	#N/A	0.0168419	#N/A	#N/A	#N/A	#N/A	#N/A	#N/A	11	ENSG00000236481	LINC02195	lncRNA	long intergenic non-protein coding RNA 2195 [Source:HGNC Symbol;Acc:HGNC:53058]
ACAD11	0.720089	#N/A	#N/A	#N/A	#N/A	0.819648	1.31598	1.54986	1.01258	0.798956	0.691039	#N/A	1.15091	#N/A	#N/A	#N/A	0.860859	#N/A	#N/A	5.31325	#N/A	#N/A	#N/A	#N/A	0.708676	#N/A	#N/A	11	ENSG00000240303	ACAD11	protein_coding	acyl-CoA dehydrogenase family member 11 [Source:HGNC Symbol;Acc:HGNC:30211]
BCKDHB	0.555482	#N/A	#N/A	#N/A	#N/A	1.79633	1.84803	1.48398	2.0727	1.35224	0.798779	#N/A	1.62133	#N/A	0.714784	#N/A	#N/A	#N/A	#N/A	8.45506	#N/A	#N/A	#N/A	#N/A	0.554639	#N/A	#N/A	11	ENSG00000083123	BCKDHB	protein_coding	branched chain keto acid dehydrogenase E1 subunit beta [Source:HGNC Symbol;Acc:HGNC:987]
ZNF354C	0.819614	#N/A	#N/A	#N/A	#N/A	1.7348	0.659506	0.80581	0.301286	1.7162	1.1529	#N/A	1.27668	#N/A	#N/A	#N/A	#N/A	1.4863	0.682222	0.176068	#N/A	#N/A	#N/A	#N/A	#N/A	#N/A	#N/A	11	ENSG00000177932	ZNF354C	protein_coding	zinc finger protein 354C [Source:HGNC Symbol;Acc:HGNC:16736]
#288016	0.972854	#N/A	#N/A	0.381599	#N/A	4.4512	0.20498	0.178217	0.191171	2.78279	1.12038	#N/A	0.24879	#N/A	#N/A	#N/A	#N/A	#N/A	0.149657	0.176058	#N/A	#N/A	#N/A	#N/A	#N/A	#N/A	#N/A	11	ENSG00000288016		lncRNA	novel transcript
#259363	0.628129	#N/A	#N/A	#N/A	#N/A	1.89846	2.09856	1.53232	2.69204	1.20345	2.04961	#N/A	1.90026	#N/A	#N/A	#N/A	#N/A	0.976818	1.88046	5.24617	#N/A	#N/A	#N/A	#N/A	#N/A	#N/A	#N/A	11	ENSG00000259363		lncRNA	novel transcript
ATP8B2	0.659327	#N/A	#N/A	1.49272	1.11042	4.3002	3.06755	2.38427	3.85496	4.56037	2.36071	#N/A	5.1144	#N/A	#N/A	#N/A	#N/A	#N/A	#N/A	3.80561	#N/A	#N/A	#N/A	#N/A	#N/A	#N/A	#N/A	11	ENSG00000143515	ATP8B2	protein_coding	ATPase phospholipid transporting 8B2 [Source:HGNC Symbol;Acc:HGNC:13534]
LINC02446	0.0432918	#N/A	0.292776	0.0878522	0.146206	0.462961	0.153769	0.151334	#N/A	#N/A	0.248422	#N/A	0.196647	#N/A	#N/A	#N/A	#N/A	#N/A	0.0659256	0.119839	#N/A	#N/A	#N/A	#N/A	#N/A	#N/A	#N/A	11	ENSG00000256039	LINC02446	lncRNA	long intergenic non-protein coding RNA 2446 [Source:HGNC Symbol;Acc:HGNC:53378]
ARHGAP15-AS1	0.535767	#N/A	#N/A	#N/A	#N/A	1.41611	1.53499	1.08844	1.80323	1.1788	0.658651	#N/A	2.84147	#N/A	#N/A	#N/A	#N/A	#N/A	1.2175	5.96904	#N/A	#N/A	#N/A	#N/A	0.711606	#N/A	#N/A	11	ENSG00000231758	ARHGAP15-AS1	lncRNA	ARHGAP15 antisense RNA 1 [Source:HGNC Symbol;Acc:HGNC:40949]
ZMYND11	0.432517	#N/A	#N/A	#N/A	0.561907	1.21643	1.80806	1.22425	1.27047	1.73989	1.11073	#N/A	1.21851	#N/A	#N/A	#N/A	#N/A	#N/A	0.806596	5.5839	#N/A	#N/A	#N/A	#N/A	#N/A	#N/A	#N/A	11	ENSG00000015171	ZMYND11	protein_coding	zinc finger MYND-type containing 11 [Source:HGNC Symbol;Acc:HGNC:16966]
TMEM168	0.457324	#N/A	#N/A	#N/A	#N/A	0.635787	1.45797	#N/A	0.917446	0.678166	#N/A	#N/A	0.855131	#N/A	0.584584	#N/A	0.718541	#N/A	1.07563	4.78511	#N/A	#N/A	#N/A	#N/A	0.444583	#N/A	#N/A	11	ENSG00000146802	TMEM168	protein_coding	transmembrane protein 168 [Source:HGNC Symbol;Acc:HGNC:25826]
RAD51-AS1	0.584721	#N/A	#N/A	#N/A	#N/A	1.20675	1.22044	1.6314	1.4051	1.2965	2.00758	#N/A	1.74593	#N/A	#N/A	#N/A	0.734433	0.985186	#N/A	7.5773	#N/A	#N/A	#N/A	#N/A	#N/A	#N/A	#N/A	11	ENSG00000245849	RAD51-AS1	lncRNA	RAD51 antisense RNA 1 [Source:HGNC Symbol;Acc:HGNC:48621]
KIAA0586	0.559467	#N/A	#N/A	#N/A	#N/A	1.13097	1.35068	1.53202	2.12245	0.986082	0.845495	#N/A	1.16265	#N/A	#N/A	#N/A	#N/A	0.83698	0.699538	5.89869	#N/A	#N/A	#N/A	#N/A	#N/A	#N/A	#N/A	11	ENSG00000100578	KIAA0586	protein_coding	KIAA0586 [Source:HGNC Symbol;Acc:HGNC:19960]
MCF2	0.999036	#N/A	#N/A	#N/A	#N/A	0.960607	#N/A	#N/A	0.440158	1.09823	0.940666	0.785515	1.5462	#N/A	#N/A	#N/A	#N/A	#N/A	#N/A	0.251131	0.865144	0.813962	#N/A	#N/A	0.814275	#N/A	#N/A	11	ENSG00000101977	MCF2	protein_coding	MCF.2 cell line derived transforming sequence [Source:HGNC Symbol;Acc:HGNC:6940]
LINC02390	0.841124	#N/A	0.73038	#N/A	#N/A	3.0415	0.210616	#N/A	0.193478	2.84921	0.739492	#N/A	2.30799	#N/A	#N/A	1.21412	#N/A	0.352425	0.141544	#N/A	#N/A	#N/A	#N/A	#N/A	#N/A	#N/A	#N/A	11	ENSG00000256582	LINC02390	lncRNA	long intergenic non-protein coding RNA 2390 [Source:HGNC Symbol;Acc:HGNC:53317]
PLK4	1.18528	#N/A	1.18639	#N/A	#N/A	1.77731	0.542168	#N/A	#N/A	1.20414	1.28757	1.01986	1.64624	#N/A	#N/A	#N/A	#N/A	#N/A	#N/A	0.203486	1.34447	#N/A	#N/A	1.14897	#N/A	#N/A	#N/A	11	ENSG00000142731	PLK4	protein_coding	polo like kinase 4 [Source:HGNC Symbol;Acc:HGNC:11397]
FAM98B	0.594726	#N/A	#N/A	#N/A	1.08094	1.57377	1.4288	1.39781	1.31055	1.45335	0.771922	#N/A	1.2994	0.639684	#N/A	#N/A	#N/A	#N/A	#N/A	7.11615	#N/A	#N/A	#N/A	#N/A	#N/A	#N/A	#N/A	11	ENSG00000171262	FAM98B	protein_coding	family with sequence similarity 98 member B [Source:HGNC Symbol;Acc:HGNC:26773]
#286590	0.26735	0.0609474	0.137638	#N/A	0.14534	1.0194	0.152385	#N/A	#N/A	#N/A	0.187254	#N/A	0.342539	#N/A	#N/A	#N/A	#N/A	#N/A	0.0894326	0.164165	#N/A	#N/A	#N/A	#N/A	0.319786	#N/A	#N/A	11	ENSG00000286590		lncRNA	novel transcript
G2E3	0.458381	#N/A	#N/A	0.595828	#N/A	0.95291	1.51277	1.28936	1.04164	#N/A	0.791068	#N/A	0.858112	#N/A	0.550378	#N/A	#N/A	#N/A	0.7226	6.15861	#N/A	#N/A	#N/A	#N/A	#N/A	#N/A	#N/A	11	ENSG00000092140	G2E3	protein_coding	G2/M-phase specific E3 ubiquitin protein ligase [Source:HGNC Symbol;Acc:HGNC:20338]
WDR83OS	#N/A	2.00737	1.9622	#N/A	#N/A	1.31536	#N/A	1.52505	#N/A	#N/A	#N/A	#N/A	#N/A	1.65732	1.6212	0.77395	#N/A	3.16661	#N/A	#N/A	2.4697	1.79314	1.75981	#N/A	#N/A	#N/A	#N/A	11	ENSG00000105583	WDR83OS	protein_coding	WD repeat domain 83 opposite strand [Source:HGNC Symbol;Acc:HGNC:30203]
SH3BGRL3	#N/A	1.0135	1.91617	#N/A	#N/A	#N/A	#N/A	#N/A	#N/A	#N/A	#N/A	1.24892	#N/A	1.3735	0.565659	#N/A	#N/A	5.61858	1.13734	#N/A	4.10416	2.38599	1.91457	#N/A	#N/A	#N/A	5.78917	11	ENSG00000142669	SH3BGRL3	protein_coding	SH3 domain binding glutamate rich protein like 3 [Source:HGNC Symbol;Acc:HGNC:15568]
TXNDC17	#N/A	0.681022	1.38409	0.454396	#N/A	#N/A	0.411783	#N/A	#N/A	#N/A	#N/A	#N/A	#N/A	2.29153	#N/A	1.32537	#N/A	0.287756	#N/A	0.165675	3.51094	1.37153	2.67865	#N/A	#N/A	#N/A	#N/A	11	ENSG00000129235	TXNDC17	protein_coding	thioredoxin domain containing 17 [Source:HGNC Symbol;Acc:HGNC:28218]
RPL36AL	#N/A	0.997034	0.959424	#N/A	#N/A	#N/A	1.88279	2.38458	#N/A	#N/A	#N/A	#N/A	#N/A	2.37086	0.995196	#N/A	#N/A	2.98439	#N/A	2.10958	1.77808	0.768469	1.62395	#N/A	#N/A	#N/A	#N/A	11	ENSG00000165502	RPL36AL	protein_coding	ribosomal protein L36a like [Source:HGNC Symbol;Acc:HGNC:10346]
H2AZ1	#N/A	0.903371	1.41836	1.07783	#N/A	1.28573	1.69666	#N/A	#N/A	#N/A	#N/A	#N/A	#N/A	0.991207	0.685445	#N/A	#N/A	1.61005	#N/A	1.60763	0.774837	#N/A	1.04546	#N/A	#N/A	#N/A	#N/A	11	ENSG00000164032	H2AZ1	protein_coding	H2A.Z variant histone 1 [Source:HGNC Symbol;Acc:HGNC:4741]
COX7B	#N/A	0.863063	1.26433	#N/A	#N/A	#N/A	#N/A	#N/A	#N/A	#N/A	#N/A	0.813008	#N/A	1.15465	0.573076	0.59701	#N/A	0.477865	#N/A	0.903187	2.08858	1.25248	1.44043	#N/A	#N/A	#N/A	#N/A	11	ENSG00000131174	COX7B	protein_coding	cytochrome c oxidase subunit 7B [Source:HGNC Symbol;Acc:HGNC:2291]
CHCHD5	#N/A	1.0033	#N/A	#N/A	#N/A	1.25415	#N/A	0.606301	#N/A	#N/A	#N/A	0.873539	#N/A	1.39604	#N/A	0.690628	#N/A	1.12617	0.949123	#N/A	1.74077	0.893638	1.14303	#N/A	#N/A	#N/A	#N/A	11	ENSG00000125611	CHCHD5	protein_coding	coiled-coil-helix-coiled-coil-helix domain containing 5 [Source:HGNC Symbol;Acc:HGNC:17840]
ANXA2	#N/A	0.76326	0.615462	0.705778	2.12723	#N/A	#N/A	#N/A	#N/A	#N/A	#N/A	1.07485	#N/A	#N/A	#N/A	1.20713	#N/A	1.36403	#N/A	3.51795	1.83122	#N/A	1.20471	#N/A	#N/A	#N/A	1.29293	11	ENSG00000182718	ANXA2	protein_coding	annexin A2 [Source:HGNC Symbol;Acc:HGNC:537]
C19orf53	#N/A	1.28682	#N/A	#N/A	#N/A	1.60529	0.850447	0.957354	#N/A	#N/A	#N/A	0.906214	#N/A	1.84362	0.901364	#N/A	#N/A	2.81699	#N/A	0.378071	1.24811	#N/A	1.46797	#N/A	#N/A	#N/A	#N/A	11	ENSG00000104979	C19orf53	protein_coding	chromosome 19 open reading frame 53 [Source:HGNC Symbol;Acc:HGNC:24991]
SNRPD2	#N/A	1.04113	#N/A	#N/A	#N/A	#N/A	0.622797	#N/A	#N/A	1.10134	#N/A	#N/A	#N/A	0.830641	0.392618	#N/A	#N/A	0.869363	0.611625	0.167489	2.12831	1.78317	1.78816	#N/A	#N/A	#N/A	#N/A	11	ENSG00000125743	SNRPD2	protein_coding	small nuclear ribonucleoprotein D2 polypeptide [Source:HGNC Symbol;Acc:HGNC:11159]
DBI	#N/A	0.932875	1.18057	#N/A	#N/A	#N/A	0.943647	#N/A	#N/A	#N/A	#N/A	1.28262	#N/A	0.621705	0.767544	#N/A	#N/A	1.13687	#N/A	1.07712	4.67858	2.41128	2.11854	#N/A	#N/A	#N/A	#N/A	11	ENSG00000155368	DBI	protein_coding	diazepam binding inhibitor, acyl-CoA binding protein [Source:HGNC Symbol;Acc:HGNC:2690]
HSPA8	#N/A	0.789065	#N/A	#N/A	#N/A	1.75098	2.12172	1.72714	#N/A	#N/A	#N/A	#N/A	#N/A	1.95276	1.64791	#N/A	#N/A	3.75636	#N/A	5.00315	1.50381	0.732396	0.968321	#N/A	#N/A	#N/A	#N/A	11	ENSG00000109971	HSPA8	protein_coding	heat shock protein family A (Hsp70) member 8 [Source:HGNC Symbol;Acc:HGNC:5241]
BOLA3	#N/A	1.4181	1.68218	#N/A	#N/A	3.15197	0.848305	0.340008	#N/A	2.79174	1.3164	#N/A	#N/A	1.70034	#N/A	#N/A	#N/A	#N/A	0.474946	0.299207	#N/A	#N/A	1.05541	#N/A	#N/A	#N/A	#N/A	11	ENSG00000163170	BOLA3	protein_coding	bolA family member 3 [Source:HGNC Symbol;Acc:HGNC:24415]
GADD45GIP1	#N/A	1.09858	#N/A	#N/A	#N/A	#N/A	0.962735	#N/A	0.474024	#N/A	#N/A	#N/A	#N/A	1.48762	1.70151	0.918391	#N/A	2.45126	#N/A	0.342903	1.21195	1.07493	1.14172	#N/A	#N/A	#N/A	#N/A	11	ENSG00000179271	GADD45GIP1	protein_coding	GADD45G interacting protein 1 [Source:HGNC Symbol;Acc:HGNC:29996]
PSMC5	#N/A	1.20476	#N/A	1.17291	#N/A	1.38438	1.09892	1.34872	#N/A	0.9985	#N/A	#N/A	#N/A	1.2466	1.01732	#N/A	#N/A	1.93661	#N/A	1.11751	1.01337	#N/A	#N/A	#N/A	#N/A	#N/A	#N/A	11	ENSG00000087191	PSMC5	protein_coding	proteasome 26S subunit, ATPase 5 [Source:HGNC Symbol;Acc:HGNC:9552]
ABTB1	#N/A	0.768231	0.925953	#N/A	1.07237	#N/A	#N/A	#N/A	#N/A	#N/A	1.57962	#N/A	#N/A	0.657903	#N/A	0.686527	0.798992	1.45781	1.12727	2.30595	#N/A	#N/A	#N/A	#N/A	#N/A	#N/A	1.01108	11	ENSG00000114626	ABTB1	protein_coding	ankyrin repeat and BTB domain containing 1 [Source:HGNC Symbol;Acc:HGNC:18275]
ATP5PD	#N/A	0.448773	1.525	#N/A	#N/A	#N/A	#N/A	#N/A	#N/A	#N/A	#N/A	1.68008	#N/A	0.425773	0.326403	0.475375	#N/A	0.396202	#N/A	0.0562756	1.10317	0.945935	2.06676	#N/A	#N/A	#N/A	#N/A	11	ENSG00000167863	ATP5PD	protein_coding	ATP synthase peripheral stalk subunit d [Source:HGNC Symbol;Acc:HGNC:845]
#189229	#N/A	0.027878	0.0306527	0.00778686	0.0517443	0.0549262	0.0953391	0.093989	#N/A	0.116615	#N/A	#N/A	0.0673962	#N/A	#N/A	#N/A	#N/A	#N/A	0.0354796	#N/A	0.293412	#N/A	#N/A	#N/A	#N/A	#N/A	#N/A	11	ENSG00000189229		lncRNA	novel transcript
MDH1	#N/A	0.79827	0.693792	#N/A	#N/A	1.6972	1.31002	#N/A	2.12748	1.10241	0.708926	#N/A	#N/A	0.972274	0.966531	#N/A	#N/A	0.916833	#N/A	4.6832	#N/A	#N/A	#N/A	#N/A	#N/A	#N/A	#N/A	11	ENSG00000014641	MDH1	protein_coding	malate dehydrogenase 1 [Source:HGNC Symbol;Acc:HGNC:6970]
UQCR11	#N/A	0.65633	0.919711	#N/A	#N/A	#N/A	1.04373	1.69573	#N/A	#N/A	#N/A	0.706606	#N/A	0.82105	#N/A	#N/A	#N/A	2.65338	1.03898	#N/A	0.895652	0.557927	0.937832	#N/A	#N/A	#N/A	#N/A	11	ENSG00000127540	UQCR11	protein_coding	ubiquinol-cytochrome c reductase, complex III subunit XI [Source:HGNC Symbol;Acc:HGNC:30862]
SUB1	#N/A	0.419077	#N/A	#N/A	#N/A	0.487113	0.896788	0.733046	#N/A	0.670271	#N/A	0.381702	#N/A	0.505721	0.534776	0.392011	#N/A	#N/A	#N/A	4.17986	#N/A	#N/A	#N/A	#N/A	#N/A	#N/A	1.49156	11	ENSG00000113387	SUB1	protein_coding	SUB1 regulator of transcription [Source:HGNC Symbol;Acc:HGNC:19985]
ILRUN-AS1	#N/A	0.447614	#N/A	#N/A	#N/A	2.40074	0.223356	#N/A	#N/A	1.48756	1.17464	#N/A	#N/A	1.35475	#N/A	1.11832	#N/A	0.476886	0.207214	0.135899	#N/A	#N/A	1.63988	#N/A	#N/A	#N/A	#N/A	11	ENSG00000272288	ILRUN-AS1	lncRNA	ILRUN antisense RNA 1 [Source:HGNC Symbol;Acc:HGNC:55216]
FIP1L1	#N/A	0.40548	#N/A	#N/A	#N/A	0.532006	0.885224	0.871369	1.39721	0.673351	#N/A	#N/A	0.696831	0.49228	0.480929	#N/A	#N/A	#N/A	0.562632	5.30151	#N/A	#N/A	#N/A	#N/A	#N/A	#N/A	#N/A	11	ENSG00000145216	FIP1L1	protein_coding	factor interacting with PAPOLA and CPSF1 [Source:HGNC Symbol;Acc:HGNC:19124]
PSMB6	#N/A	0.735101	0.94046	#N/A	#N/A	1.01881	#N/A	0.974059	0.633631	#N/A	#N/A	#N/A	#N/A	1.06362	0.911381	#N/A	#N/A	2.30486	#N/A	0.309869	1.54979	1.20615	#N/A	#N/A	#N/A	#N/A	#N/A	11	ENSG00000142507	PSMB6	protein_coding	proteasome 20S subunit beta 6 [Source:HGNC Symbol;Acc:HGNC:9543]
PATJ	#N/A	#N/A	#N/A	1.79997	#N/A	4.47812	3.39979	2.66398	3.30364	3.93949	2.06644	#N/A	4.4773	#N/A	#N/A	0.589045	#N/A	1.03164	#N/A	6.13118	#N/A	#N/A	#N/A	#N/A	#N/A	#N/A	#N/A	11	ENSG00000132849	PATJ	protein_coding	PATJ crumbs cell polarity complex component [Source:HGNC Symbol;Acc:HGNC:28881]
PHYHD1	#N/A	#N/A	#N/A	0.177349	0.682535	2.35714	0.227425	#N/A	0.206759	2.39699	0.986495	0.565598	1.92854	#N/A	#N/A	#N/A	#N/A	#N/A	#N/A	0.161976	#N/A	#N/A	#N/A	1.37126	#N/A	#N/A	#N/A	11	ENSG00000175287	PHYHD1	protein_coding	phytanoyl-CoA dioxygenase domain containing 1 [Source:HGNC Symbol;Acc:HGNC:23396]
APLF	#N/A	#N/A	#N/A	1.32203	#N/A	0.979015	#N/A	1.38876	#N/A	0.902857	#N/A	#N/A	0.961856	#N/A	0.87341	1.45261	#N/A	#N/A	#N/A	6.99018	#N/A	#N/A	1.14867	0.743667	1.08519	#N/A	#N/A	11	ENSG00000169621	APLF	protein_coding	aprataxin and PNKP like factor [Source:HGNC Symbol;Acc:HGNC:28724]
CCDC152	#N/A	#N/A	0.940186	1.94318	#N/A	3.2912	2.90839	1.94103	2.30182	2.94268	2.48108	#N/A	3.3438	#N/A	#N/A	#N/A	#N/A	#N/A	1.52749	3.51466	#N/A	#N/A	#N/A	#N/A	#N/A	#N/A	#N/A	11	ENSG00000198865	CCDC152	protein_coding	coiled-coil domain containing 152 [Source:HGNC Symbol;Acc:HGNC:34438]
GIPC1	#N/A	#N/A	1.23592	1.83735	2.29664	2.33692	2.10203	2.31697	1.28753	2.33181	1.70942	#N/A	1.55471	#N/A	#N/A	#N/A	#N/A	#N/A	#N/A	1.78083	#N/A	#N/A	#N/A	#N/A	#N/A	#N/A	#N/A	11	ENSG00000123159	GIPC1	protein_coding	GIPC PDZ domain containing family member 1 [Source:HGNC Symbol;Acc:HGNC:1226]
ACTR6	#N/A	#N/A	#N/A	1.1837	#N/A	1.36503	2.19644	2.23088	1.30416	0.975946	0.964084	#N/A	0.876583	0.626608	#N/A	#N/A	#N/A	#N/A	1.55687	6.79382	#N/A	#N/A	#N/A	#N/A	#N/A	#N/A	#N/A	11	ENSG00000075089	ACTR6	protein_coding	actin related protein 6 [Source:HGNC Symbol;Acc:HGNC:24025]
WHAMM	#N/A	#N/A	0.591632	0.82763	#N/A	0.81094	0.868152	#N/A	1.17833	0.709469	0.924135	#N/A	0.707724	#N/A	#N/A	#N/A	0.564679	#N/A	0.760958	6.22501	#N/A	#N/A	#N/A	#N/A	#N/A	#N/A	#N/A	11	ENSG00000156232	WHAMM	protein_coding	WASP homolog associated with actin, golgi membranes and microtubules [Source:HGNC Symbol;Acc:HGNC:30493]
PARVG	#N/A	#N/A	#N/A	0.87034	#N/A	#N/A	#N/A	#N/A	#N/A	#N/A	#N/A	0.630085	#N/A	#N/A	#N/A	1.00166	1.29298	#N/A	1.70507	7.56957	0.926842	1.02588	0.750394	0.797926	0.538539	#N/A	#N/A	11	ENSG00000138964	PARVG	protein_coding	parvin gamma [Source:HGNC Symbol;Acc:HGNC:14654]
TRRAP	#N/A	#N/A	#N/A	0.619091	#N/A	#N/A	0.86553	0.579586	1.1298	0.571102	0.418408	#N/A	0.870038	#N/A	#N/A	#N/A	#N/A	#N/A	#N/A	5.41503	#N/A	#N/A	0.377365	0.402969	0.661983	#N/A	#N/A	11	ENSG00000196367	TRRAP	protein_coding	transformation/transcription domain associated protein [Source:HGNC Symbol;Acc:HGNC:12347]
MT-ND6	#N/A	#N/A	#N/A	0.541044	#N/A	0.815718	1.07614	1.17005	1.41775	#N/A	0.446779	#N/A	1.34416	#N/A	0.464599	#N/A	#N/A	1.42472	#N/A	6.4273	#N/A	#N/A	#N/A	#N/A	0.659245	#N/A	#N/A	11	ENSG00000198695	MT-ND6	protein_coding	mitochondrially encoded NADH:ubiquinone oxidoreductase core subunit 6 [Source:HGNC Symbol;Acc:HGNC:7462]
GPX7	#N/A	#N/A	#N/A	0.975286	#N/A	7.92753	4.17459	2.80902	1.10011	5.27227	3.4925	#N/A	5.75112	#N/A	#N/A	#N/A	#N/A	1.30204	#N/A	1.09682	#N/A	0.686869	#N/A	#N/A	#N/A	#N/A	#N/A	11	ENSG00000116157	GPX7	protein_coding	glutathione peroxidase 7 [Source:HGNC Symbol;Acc:HGNC:4559]
PIM2	#N/A	#N/A	#N/A	1.03449	#N/A	3.12223	2.83214	2.20309	2.98395	2.99359	1.87532	#N/A	2.74686	#N/A	#N/A	1.10038	#N/A	#N/A	#N/A	4.95072	#N/A	#N/A	1.03569	#N/A	#N/A	#N/A	#N/A	11	ENSG00000102096	PIM2	protein_coding	Pim-2 proto-oncogene, serine/threonine kinase [Source:HGNC Symbol;Acc:HGNC:8987]
CALR	#N/A	#N/A	0.896206	#N/A	#N/A	1.21013	1.76761	1.63663	1.34259	#N/A	#N/A	#N/A	#N/A	0.765545	0.643854	#N/A	#N/A	1.29333	#N/A	3.87461	1.27938	0.871946	#N/A	#N/A	#N/A	#N/A	#N/A	11	ENSG00000179218	CALR	protein_coding	calreticulin [Source:HGNC Symbol;Acc:HGNC:1455]
CTSF	#N/A	#N/A	1.87282	#N/A	#N/A	3.60202	0.885518	0.566218	0.426907	6.0252	3.65709	#N/A	4.42041	#N/A	#N/A	#N/A	#N/A	1.56351	0.499956	0.455685	#N/A	#N/A	#N/A	#N/A	#N/A	#N/A	#N/A	11	ENSG00000174080	CTSF	protein_coding	cathepsin F [Source:HGNC Symbol;Acc:HGNC:2531]
NAE1	#N/A	#N/A	0.654914	#N/A	0.742015	1.6161	1.24868	1.57414	1.45549	1.28872	1.41682	#N/A	1.34564	#N/A	#N/A	#N/A	#N/A	#N/A	1.51777	3.35456	#N/A	#N/A	#N/A	#N/A	#N/A	#N/A	#N/A	11	ENSG00000159593	NAE1	protein_coding	NEDD8 activating enzyme E1 subunit 1 [Source:HGNC Symbol;Acc:HGNC:621]
TEX264	#N/A	#N/A	0.759077	#N/A	#N/A	1.12499	2.11446	1.14179	1.24769	#N/A	1.03736	#N/A	#N/A	0.762803	0.904341	#N/A	#N/A	1.91795	#N/A	2.8694	#N/A	#N/A	#N/A	#N/A	#N/A	#N/A	0.570026	11	ENSG00000164081	TEX264	protein_coding	testis expressed 264, ER-phagy receptor [Source:HGNC Symbol;Acc:HGNC:30247]
#258757	#N/A	#N/A	1.15323	#N/A	#N/A	2.8589	0.962765	#N/A	#N/A	1.31723	#N/A	#N/A	#N/A	1.06675	0.988622	1.56848	#N/A	1.21404	#N/A	0.705646	#N/A	#N/A	0.912842	#N/A	#N/A	#N/A	0.0807121	11	ENSG00000258757		lncRNA	novel transcript, antisense to ERO1L
GPR55	#N/A	#N/A	0.868618	#N/A	0.221175	3.44161	0.17744	0.165993	0.158266	2.00541	#N/A	0.0692254	1.67118	1.75705	#N/A	3.00544	#N/A	#N/A	#N/A	#N/A	#N/A	#N/A	#N/A	#N/A	#N/A	#N/A	#N/A	11	ENSG00000135898	GPR55	protein_coding	G protein-coupled receptor 55 [Source:HGNC Symbol;Acc:HGNC:4511]
BEX4	#N/A	#N/A	0.871754	#N/A	#N/A	1.28788	1.51981	1.38484	#N/A	1.56773	#N/A	#N/A	#N/A	#N/A	0.982128	#N/A	1.24369	#N/A	1.33407	0.982935	#N/A	0.942378	0.909073	#N/A	#N/A	#N/A	#N/A	11	ENSG00000102409	BEX4	protein_coding	brain expressed X-linked 4 [Source:HGNC Symbol;Acc:HGNC:25475]
TRPV2	#N/A	#N/A	0.52101	#N/A	0.856021	0.857951	1.1947	1.29232	1.15102	0.709461	#N/A	#N/A	0.572203	#N/A	#N/A	#N/A	#N/A	0.82021	1.30553	6.31059	#N/A	#N/A	#N/A	#N/A	#N/A	#N/A	#N/A	11	ENSG00000187688	TRPV2	protein_coding	transient receptor potential cation channel subfamily V member 2 [Source:HGNC Symbol;Acc:HGNC:18082]
ITGB1	#N/A	#N/A	#N/A	#N/A	2.60775	1.45907	1.87703	1.50381	1.37631	#N/A	1.21188	0.571389	0.464935	#N/A	#N/A	#N/A	#N/A	2.03859	#N/A	1.64487	#N/A	#N/A	#N/A	#N/A	#N/A	#N/A	1.21761	11	ENSG00000150093	ITGB1	protein_coding	integrin subunit beta 1 [Source:HGNC Symbol;Acc:HGNC:6153]
RPA1	#N/A	#N/A	#N/A	#N/A	1.40096	1.20207	1.91176	1.46163	0.973352	0.667432	1.64715	0.715389	0.962357	#N/A	#N/A	#N/A	#N/A	#N/A	1.00125	1.14549	#N/A	#N/A	#N/A	#N/A	#N/A	#N/A	#N/A	11	ENSG00000132383	RPA1	protein_coding	replication protein A1 [Source:HGNC Symbol;Acc:HGNC:10289]
SLC25A12	#N/A	#N/A	#N/A	#N/A	0.550313	0.595569	0.763402	0.778313	1.59643	#N/A	0.46149	#N/A	0.959969	#N/A	#N/A	#N/A	#N/A	1.0672	#N/A	6.72378	#N/A	#N/A	#N/A	0.384783	0.596871	#N/A	#N/A	11	ENSG00000115840	SLC25A12	protein_coding	solute carrier family 25 member 12 [Source:HGNC Symbol;Acc:HGNC:10982]
#244345	#N/A	#N/A	#N/A	#N/A	0.113586	0.142588	#N/A	#N/A	#N/A	0.14209	#N/A	0.0401194	0.12455	0.276573	#N/A	0.106223	#N/A	#N/A	#N/A	#N/A	#N/A	0.0377675	0.416419	0.130277	0.0664175	#N/A	#N/A	11	ENSG00000244345		lncRNA	novel transcript
PCED1B-AS1	#N/A	#N/A	#N/A	#N/A	0.711021	4.65463	3.37056	3.13528	3.43355	3.88393	1.86597	#N/A	3.54644	#N/A	#N/A	#N/A	#N/A	#N/A	1.03164	7.31882	#N/A	#N/A	#N/A	#N/A	#N/A	#N/A	1.2777	11	ENSG00000247774	PCED1B-AS1	lncRNA	PCED1B antisense RNA 1 [Source:HGNC Symbol;Acc:HGNC:44166]
BTN3A2	#N/A	#N/A	#N/A	#N/A	0.633342	1.36487	1.4228	1.34951	1.30458	0.716457	1.32609	#N/A	0.67831	#N/A	#N/A	#N/A	#N/A	1.37412	#N/A	3.9118	#N/A	#N/A	#N/A	#N/A	#N/A	#N/A	1.42243	11	ENSG00000186470	BTN3A2	protein_coding	butyrophilin subfamily 3 member A2 [Source:HGNC Symbol;Acc:HGNC:1139]
FUT8	#N/A	#N/A	#N/A	#N/A	#N/A	2.45404	3.21244	2.29071	2.64996	2.01021	1.64216	#N/A	2.72128	#N/A	#N/A	0.69492	#N/A	0.565182	#N/A	6.87579	#N/A	#N/A	#N/A	#N/A	0.57491	#N/A	#N/A	11	ENSG00000033170	FUT8	protein_coding	fucosyltransferase 8 [Source:HGNC Symbol;Acc:HGNC:4019]
BCAS4	#N/A	#N/A	#N/A	#N/A	#N/A	3.7599	3.25447	3.18809	5.72011	3.41248	1.88286	0.666331	4.36097	#N/A	#N/A	#N/A	0.991966	#N/A	#N/A	4.93383	#N/A	0.641067	#N/A	#N/A	#N/A	#N/A	#N/A	11	ENSG00000124243	BCAS4	protein_coding	breast carcinoma amplified sequence 4 [Source:HGNC Symbol;Acc:HGNC:14367]
EML4	#N/A	#N/A	#N/A	#N/A	#N/A	1.12643	1.35543	1.20966	1.60796	#N/A	1.45265	#N/A	1.12637	#N/A	#N/A	0.689557	#N/A	0.588107	0.745314	7.68159	#N/A	#N/A	#N/A	#N/A	#N/A	#N/A	1.05029	11	ENSG00000143924	EML4	protein_coding	EMAP like 4 [Source:HGNC Symbol;Acc:HGNC:1316]
LINC01135	#N/A	#N/A	#N/A	#N/A	#N/A	3.09019	1.70086	1.65438	0.775836	2.32894	2.5384	#N/A	2.78782	#N/A	#N/A	#N/A	0.936576	2.09702	#N/A	0.568159	#N/A	#N/A	#N/A	#N/A	#N/A	#N/A	0.185114	11	ENSG00000234807	LINC01135	lncRNA	long intergenic non-protein coding RNA 1135 [Source:HGNC Symbol;Acc:HGNC:49450]
EMB	#N/A	#N/A	#N/A	#N/A	#N/A	1.22366	1.50377	0.803198	1.69838	4.88765	1.11823	#N/A	1.66868	#N/A	0.417817	#N/A	#N/A	#N/A	1.09112	5.23582	#N/A	#N/A	#N/A	#N/A	#N/A	#N/A	0.948405	11	ENSG00000170571	EMB	protein_coding	embigin [Source:HGNC Symbol;Acc:HGNC:30465]
NPAT	#N/A	#N/A	#N/A	#N/A	#N/A	1.33495	1.78015	1.07967	1.92225	1.09971	1.30954	#N/A	1.32386	#N/A	#N/A	#N/A	#N/A	1.12248	1.59879	4.23938	#N/A	0.451794	#N/A	#N/A	#N/A	#N/A	#N/A	11	ENSG00000149308	NPAT	protein_coding	nuclear protein, coactivator of histone transcription [Source:HGNC Symbol;Acc:HGNC:7896]
TTC14	#N/A	#N/A	#N/A	#N/A	#N/A	0.933316	1.17827	1.04074	0.952372	0.602634	0.673238	#N/A	0.863408	#N/A	#N/A	#N/A	0.485944	#N/A	0.855958	5.78222	#N/A	#N/A	#N/A	#N/A	0.414624	#N/A	#N/A	11	ENSG00000163728	TTC14	protein_coding	tetratricopeptide repeat domain 14 [Source:HGNC Symbol;Acc:HGNC:24697]
ARHGEF5#050327	#N/A	#N/A	#N/A	#N/A	#N/A	0.429446	0.175577	#N/A	0.154787	0.743371	0.37557	#N/A	0.70087	1.44082	#N/A	2.85494	#N/A	0.105377	#N/A	0.153636	#N/A	#N/A	1.03935	#N/A	#N/A	#N/A	#N/A	11	ENSG00000050327	ARHGEF5	protein_coding	Rho guanine nucleotide exchange factor 5 [Source:HGNC Symbol;Acc:HGNC:13209]
PEX3	#N/A	#N/A	#N/A	#N/A	#N/A	1.79997	2.36934	2.16279	2.32883	1.20641	1.01065	#N/A	1.52732	0.613997	0.722029	#N/A	#N/A	#N/A	1.07404	6.37011	#N/A	#N/A	#N/A	#N/A	#N/A	#N/A	#N/A	11	ENSG00000034693	PEX3	protein_coding	peroxisomal biogenesis factor 3 [Source:HGNC Symbol;Acc:HGNC:8858]
#279277	#N/A	#N/A	#N/A	#N/A	#N/A	2.43291	3.94611	2.71891	1.9785	1.1388	1.83466	#N/A	2.04854	#N/A	#N/A	#N/A	#N/A	1.3667	1.82194	4.20242	#N/A	#N/A	#N/A	#N/A	#N/A	#N/A	0.437118	11	ENSG00000279277		lncRNA	novel transcript
KRT10	#N/A	#N/A	#N/A	#N/A	#N/A	2.29892	1.71593	1.70868	1.11088	1.18814	1.41241	#N/A	#N/A	1.49943	1.46858	#N/A	#N/A	2.56972	#N/A	0.725182	#N/A	#N/A	1.09486	#N/A	#N/A	#N/A	#N/A	11	ENSG00000186395	KRT10	protein_coding	keratin 10 [Source:HGNC Symbol;Acc:HGNC:6413]
C17orf100	#N/A	#N/A	#N/A	#N/A	#N/A	3.41885	0.224049	0.213936	0.201761	3.30884	1.03596	#N/A	2.90305	#N/A	#N/A	2.34483	#N/A	0.431818	#N/A	0.160552	#N/A	#N/A	1.93555	#N/A	#N/A	#N/A	#N/A	11	ENSG00000256806	C17orf100	protein_coding	chromosome 17 open reading frame 100 [Source:HGNC Symbol;Acc:HGNC:34494]
MTX3	#N/A	#N/A	#N/A	#N/A	#N/A	1.78963	2.8727	1.59069	1.95263	1.59091	1.52615	#N/A	1.9848	#N/A	#N/A	1.06716	#N/A	0.970486	#N/A	2.17627	#N/A	#N/A	#N/A	#N/A	0.683839	#N/A	#N/A	11	ENSG00000177034	MTX3	protein_coding	metaxin 3 [Source:HGNC Symbol;Acc:HGNC:24812]
TFB1M	#N/A	#N/A	#N/A	#N/A	#N/A	1.16933	1.43223	1.54964	2.10843	0.854	0.70057	#N/A	0.933141	0.615556	0.59922	0.622331	#N/A	#N/A	#N/A	7.76758	#N/A	#N/A	#N/A	#N/A	#N/A	#N/A	#N/A	11	ENSG00000029639	TFB1M	protein_coding	transcription factor B1, mitochondrial [Source:HGNC Symbol;Acc:HGNC:17037]
ATRX	#N/A	#N/A	#N/A	#N/A	#N/A	0.601572	0.7554	1.0694	0.722301	0.683583	0.396308	#N/A	0.583118	0.365805	0.350392	#N/A	#N/A	0.366498	#N/A	7.89603	#N/A	#N/A	#N/A	#N/A	#N/A	#N/A	#N/A	11	ENSG00000085224	ATRX	protein_coding	ATRX chromatin remodeler [Source:HGNC Symbol;Acc:HGNC:886]
BDNF-AS	#N/A	#N/A	#N/A	#N/A	#N/A	1.62824	2.17173	1.082	#N/A	1.32927	#N/A	#N/A	1.57876	#N/A	#N/A	1.19326	3.25945	#N/A	#N/A	0.429266	#N/A	#N/A	1.02787	0.990065	1.09071	#N/A	#N/A	11	ENSG00000245573	BDNF-AS	lncRNA	BDNF antisense RNA [Source:HGNC Symbol;Acc:HGNC:20608]
STAP1	#N/A	#N/A	#N/A	#N/A	#N/A	3.86159	0.290999	#N/A	0.206097	2.45415	1.17062	#N/A	2.83949	#N/A	#N/A	#N/A	#N/A	#N/A	#N/A	0.21032	#N/A	2.28978	2.49931	2.38182	1.85085	#N/A	#N/A	11	ENSG00000035720	STAP1	protein_coding	signal transducing adaptor family member 1 [Source:HGNC Symbol;Acc:HGNC:24133]
RBBP7	#N/A	#N/A	#N/A	#N/A	#N/A	0.987244	1.69841	1.53008	1.30351	#N/A	#N/A	#N/A	0.605867	0.671525	0.67845	#N/A	#N/A	#N/A	0.807376	4.92679	0.665017	0.733804	#N/A	#N/A	#N/A	#N/A	#N/A	11	ENSG00000102054	RBBP7	protein_coding	RB binding protein 7, chromatin remodeling factor [Source:HGNC Symbol;Acc:HGNC:9890]
ZNF439	#N/A	#N/A	#N/A	#N/A	#N/A	1.42412	3.35426	#N/A	1.40623	#N/A	#N/A	1.11239	0.932047	#N/A	#N/A	#N/A	#N/A	#N/A	0.9748	5.98806	#N/A	0.883846	1.13713	0.840515	1.12027	#N/A	#N/A	11	ENSG00000171291	ZNF439	protein_coding	zinc finger protein 439 [Source:HGNC Symbol;Acc:HGNC:20873]
LINC01588	#N/A	#N/A	#N/A	#N/A	#N/A	0.895243	1.36606	1.05417	0.945557	1.31188	0.722309	#N/A	1.26975	#N/A	#N/A	#N/A	1.02319	0.968586	1.42736	4.17028	#N/A	#N/A	#N/A	#N/A	#N/A	#N/A	#N/A	11	ENSG00000214900	LINC01588	lncRNA	long intergenic non-protein coding RNA 1588 [Source:HGNC Symbol;Acc:HGNC:27503]
RESF1	#N/A	#N/A	#N/A	#N/A	#N/A	0.788672	0.922351	1.10322	0.775892	0.780772	1.15106	#N/A	0.552688	#N/A	#N/A	#N/A	#N/A	1.00562	1.04725	5.0909	#N/A	#N/A	#N/A	#N/A	#N/A	#N/A	1.17259	11	ENSG00000174718	RESF1	protein_coding	retroelement silencing factor 1 [Source:HGNC Symbol;Acc:HGNC:25559]
COLCA2	#N/A	#N/A	#N/A	#N/A	#N/A	0.0631943	#N/A	#N/A	#N/A	0.0620536	0.0546245	#N/A	0.04396	0.0184407	#N/A	0.0246827	#N/A	#N/A	#N/A	#N/A	0.0166041	0.0116849	0.0232188	0.0195234	0.0292433	#N/A	#N/A	11	ENSG00000214290	COLCA2	protein_coding	colorectal cancer associated 2 [Source:HGNC Symbol;Acc:HGNC:26978]
MITD1	#N/A	#N/A	#N/A	#N/A	#N/A	1.08592	1.16223	#N/A	1.20366	0.868681	0.646541	0.5677	0.789574	0.57986	0.678906	#N/A	#N/A	#N/A	1.1148	4.6679	#N/A	#N/A	#N/A	#N/A	#N/A	#N/A	#N/A	11	ENSG00000158411	MITD1	protein_coding	microtubule interacting and trafficking domain containing 1 [Source:HGNC Symbol;Acc:HGNC:25207]
DDX17	#N/A	#N/A	#N/A	#N/A	#N/A	0.53307	0.827463	0.690518	0.749292	0.666036	0.486889	#N/A	0.443954	#N/A	0.353127	#N/A	0.520517	#N/A	0.444555	7.25315	#N/A	#N/A	#N/A	#N/A	#N/A	#N/A	#N/A	11	ENSG00000100201	DDX17	protein_coding	DEAD-box helicase 17 [Source:HGNC Symbol;Acc:HGNC:2740]
TAPBP#231925	#N/A	#N/A	#N/A	#N/A	#N/A	0.738094	0.85597	1.30962	0.779309	0.856517	#N/A	#N/A	#N/A	0.590109	0.439421	#N/A	0.563431	#N/A	#N/A	7.11508	0.417502	#N/A	#N/A	#N/A	#N/A	#N/A	1.53459	11	ENSG00000231925	TAPBP	protein_coding	TAP binding protein [Source:HGNC Symbol;Acc:HGNC:11566]
#260271	#N/A	#N/A	#N/A	#N/A	#N/A	0.496936	#N/A	#N/A	#N/A	0.147256	0.0923693	0.0251565	0.152259	#N/A	#N/A	0.389559	#N/A	0.0851001	#N/A	#N/A	#N/A	0.0452519	0.0514824	2.49378	0.212538	#N/A	#N/A	11	ENSG00000260271		lncRNA	novel transcript
HERC4	#N/A	#N/A	#N/A	#N/A	#N/A	0.497171	0.597831	0.620017	0.648948	#N/A	0.47105	#N/A	0.780312	#N/A	#N/A	#N/A	0.715868	0.658633	1.05631	7.12782	#N/A	#N/A	#N/A	#N/A	0.448754	#N/A	#N/A	11	ENSG00000148634	HERC4	protein_coding	HECT and RLD domain containing E3 ubiquitin protein ligase 4 [Source:HGNC Symbol;Acc:HGNC:24521]
CCDC191	#N/A	#N/A	#N/A	#N/A	#N/A	1.15676	1.68045	1.24565	3.26244	0.889983	0.799441	#N/A	0.981507	0.782839	#N/A	0.751248	0.911441	#N/A	#N/A	5.69382	#N/A	#N/A	#N/A	#N/A	#N/A	#N/A	#N/A	11	ENSG00000163617	CCDC191	protein_coding	coiled-coil domain containing 191 [Source:HGNC Symbol;Acc:HGNC:29272]
ZNF512	#N/A	#N/A	#N/A	#N/A	#N/A	0.861087	0.892249	1.16351	0.946985	0.687293	0.650666	#N/A	0.986324	#N/A	#N/A	#N/A	0.951383	#N/A	1.11217	7.59713	#N/A	#N/A	#N/A	#N/A	0.663806	#N/A	#N/A	11	ENSG00000243943	ZNF512	protein_coding	zinc finger protein 512 [Source:HGNC Symbol;Acc:HGNC:29380]
ARMC9	#N/A	#N/A	#N/A	#N/A	#N/A	1.49035	#N/A	0.164625	0.15807	1.7595	0.595774	#N/A	0.508397	0.885277	0.277362	#N/A	#N/A	#N/A	#N/A	0.108022	#N/A	0.903682	0.945152	#N/A	#N/A	#N/A	#N/A	11	ENSG00000135931	ARMC9	protein_coding	armadillo repeat containing 9 [Source:HGNC Symbol;Acc:HGNC:20730]
ADD3	#N/A	#N/A	#N/A	#N/A	#N/A	0.555024	0.62295	0.644195	0.749748	0.389323	0.881759	#N/A	0.57508	#N/A	#N/A	#N/A	#N/A	0.51466	0.642443	4.59881	#N/A	#N/A	#N/A	#N/A	#N/A	#N/A	0.980423	11	ENSG00000148700	ADD3	protein_coding	adducin 3 [Source:HGNC Symbol;Acc:HGNC:245]
MZT1	#N/A	#N/A	#N/A	#N/A	#N/A	1.2423	1.77149	1.65248	#N/A	#N/A	0.95778	0.929143	#N/A	0.962051	0.879788	#N/A	#N/A	1.24038	1.10575	2.7022	0.819137	#N/A	#N/A	#N/A	#N/A	#N/A	#N/A	11	ENSG00000204899	MZT1	protein_coding	mitotic spindle organizing protein 1 [Source:HGNC Symbol;Acc:HGNC:33830]
ZDHHC21	#N/A	#N/A	#N/A	#N/A	#N/A	0.692431	0.947071	0.83452	#N/A	#N/A	1.19964	0.7076	0.653589	0.634115	#N/A	#N/A	#N/A	#N/A	#N/A	5.77229	0.602222	#N/A	#N/A	0.550307	0.575368	#N/A	#N/A	11	ENSG00000175893	ZDHHC21	protein_coding	zinc finger DHHC-type palmitoyltransferase 21 [Source:HGNC Symbol;Acc:HGNC:20750]
RABAC1	#N/A	#N/A	#N/A	#N/A	#N/A	1.31177	1.07258	1.44177	1.02462	1.09577	1.07077	#N/A	#N/A	0.915826	0.976953	#N/A	#N/A	3.44935	#N/A	#N/A	0.981362	#N/A	#N/A	#N/A	#N/A	#N/A	0.231529	11	ENSG00000105404	RABAC1	protein_coding	Rab acceptor 1 [Source:HGNC Symbol;Acc:HGNC:9794]
SLC7A6	#N/A	#N/A	#N/A	#N/A	#N/A	0.57849	0.935083	0.68592	1.38361	1.36506	#N/A	#N/A	1.08299	#N/A	#N/A	0.589427	0.759032	#N/A	#N/A	8.43685	#N/A	#N/A	0.907093	#N/A	0.743688	#N/A	#N/A	11	ENSG00000103064	SLC7A6	protein_coding	solute carrier family 7 member 6 [Source:HGNC Symbol;Acc:HGNC:11064]
#258526	#N/A	#N/A	#N/A	#N/A	#N/A	0.822873	#N/A	3.05088	#N/A	#N/A	1.02729	0.748126	0.901115	#N/A	#N/A	0.623896	#N/A	#N/A	#N/A	5.03357	#N/A	0.588167	0.74004	0.978169	0.861923	#N/A	#N/A	11	ENSG00000258526		lncRNA	novel transcript
HELLPAR	#N/A	#N/A	#N/A	#N/A	#N/A	1.46679	0.51999	0.257939	#N/A	1.46177	1.09866	1.57513	2.25509	1.09798	#N/A	#N/A	#N/A	#N/A	#N/A	0.204895	0.78392	#N/A	#N/A	0.970047	#N/A	#N/A	#N/A	11	ENSG00000281344	HELLPAR	lncRNA	HELLP associated long non-coding RNA [Source:HGNC Symbol;Acc:HGNC:43984]
PRANCR	#N/A	#N/A	#N/A	#N/A	#N/A	0.702365	1.95595	1.12579	1.43067	#N/A	#N/A	0.996343	0.77498	#N/A	#N/A	#N/A	#N/A	#N/A	#N/A	6.46607	#N/A	0.583153	0.745631	0.676574	0.845983	#N/A	#N/A	11	ENSG00000257815	PRANCR	lncRNA	progenitor renewal associated non-coding RNA [Source:HGNC Symbol;Acc:HGNC:51126]
WEE1	#N/A	#N/A	#N/A	#N/A	#N/A	0.912969	0.348529	0.24347	0.219443	2.99557	2.12993	0.791187	4.36128	1.375	#N/A	#N/A	#N/A	#N/A	#N/A	0.186014	0.884135	#N/A	#N/A	#N/A	#N/A	#N/A	#N/A	11	ENSG00000166483	WEE1	protein_coding	WEE1 G2 checkpoint kinase [Source:HGNC Symbol;Acc:HGNC:12761]
RPS15A	#N/A	#N/A	#N/A	#N/A	#N/A	1.94664	3.54227	3.02905	#N/A	#N/A	#N/A	0.303369	#N/A	2.10819	0.546591	#N/A	#N/A	3.94773	#N/A	3.08393	1.35181	0.951091	1.14934	#N/A	#N/A	#N/A	#N/A	11	ENSG00000134419	RPS15A	protein_coding	ribosomal protein S15a [Source:HGNC Symbol;Acc:HGNC:10389]
EIF1B-AS1	#N/A	#N/A	#N/A	#N/A	#N/A	0.899129	#N/A	2.2409	3.83781	#N/A	1.06375	0.913502	1.20086	#N/A	#N/A	#N/A	0.906652	#N/A	1.02561	6.40269	#N/A	#N/A	#N/A	0.889072	0.769951	#N/A	#N/A	11	ENSG00000280739	EIF1B-AS1	lncRNA	EIF1B antisense RNA 1 [Source:HGNC Symbol;Acc:HGNC:44555]
SLC38A4	#N/A	#N/A	#N/A	#N/A	#N/A	1.13138	0.206884	#N/A	0.176436	0.760685	#N/A	0.287318	1.51162	#N/A	#N/A	#N/A	#N/A	#N/A	#N/A	0.154788	#N/A	2.43316	1.47892	2.27598	0.0996931	#N/A	#N/A	11	ENSG00000139209	SLC38A4	protein_coding	solute carrier family 38 member 4 [Source:HGNC Symbol;Acc:HGNC:14679]
NAA50	#N/A	#N/A	#N/A	#N/A	#N/A	0.450776	0.71119	0.749816	1.01964	0.631233	0.673502	#N/A	0.480721	0.472702	#N/A	#N/A	#N/A	#N/A	#N/A	5.22833	0.573662	0.474009	#N/A	#N/A	#N/A	#N/A	#N/A	11	ENSG00000121579	NAA50	protein_coding	N-alpha-acetyltransferase 50, NatE catalytic subunit [Source:HGNC Symbol;Acc:HGNC:29533]
ICA1L	#N/A	#N/A	#N/A	#N/A	#N/A	0.734257	#N/A	#N/A	1.55942	#N/A	#N/A	1.1189	1.32103	#N/A	#N/A	0.710443	#N/A	#N/A	1.10022	7.34422	#N/A	1.52526	1.33339	1.27102	1.68824	#N/A	#N/A	11	ENSG00000163596	ICA1L	protein_coding	islet cell autoantigen 1 like [Source:HGNC Symbol;Acc:HGNC:14442]
RAD52	#N/A	#N/A	#N/A	#N/A	#N/A	#N/A	#N/A	1.05574	1.48187	0.675525	#N/A	0.639939	1.29668	#N/A	#N/A	0.676171	#N/A	#N/A	0.694667	6.9436	#N/A	#N/A	0.599298	0.762	0.950387	#N/A	#N/A	11	ENSG00000002016	RAD52	protein_coding	RAD52 homolog, DNA repair protein [Source:HGNC Symbol;Acc:HGNC:9824]
DIP2B	#N/A	#N/A	#N/A	#N/A	#N/A	#N/A	#N/A	#N/A	#N/A	#N/A	0.436566	1.08989	0.380462	#N/A	#N/A	1.07685	0.804489	1.16454	#N/A	8.10677	#N/A	0.508747	1.27386	1.15065	1.56086	#N/A	#N/A	11	ENSG00000066084	DIP2B	protein_coding	disco interacting protein 2 homolog B [Source:HGNC Symbol;Acc:HGNC:29284]
SIPA1L1	#N/A	#N/A	#N/A	#N/A	#N/A	#N/A	#N/A	#N/A	#N/A	#N/A	#N/A	#N/A	#N/A	#N/A	#N/A	1.25089	0.584643	2.2622	0.654053	6.0996	1.02952	1.04142	1.27706	1.466	1.8507	#N/A	1.43994	11	ENSG00000197555	SIPA1L1	protein_coding	signal induced proliferation associated 1 like 1 [Source:HGNC Symbol;Acc:HGNC:20284]
VMP1	1.44854	#N/A	0.848797	0.700727	1.20315	#N/A	#N/A	#N/A	#N/A	#N/A	#N/A	#N/A	#N/A	#N/A	#N/A	0.562219	#N/A	#N/A	#N/A	7.72921	0.436532	#N/A	0.706163	0.754543	1.08593	#N/A	#N/A	10	ENSG00000062716	VMP1	protein_coding	vacuole membrane protein 1 [Source:HGNC Symbol;Acc:HGNC:29559]
CHST11	1.41887	0.427096	1.0797	1.13039	0.844382	#N/A	#N/A	#N/A	#N/A	#N/A	#N/A	0.310788	#N/A	#N/A	#N/A	#N/A	#N/A	#N/A	1.03016	7.85969	0.387317	#N/A	#N/A	#N/A	0.385907	#N/A	#N/A	10	ENSG00000171310	CHST11	protein_coding	carbohydrate sulfotransferase 11 [Source:HGNC Symbol;Acc:HGNC:17422]
TNFSF8	3.35224	#N/A	4.32404	5.31824	3.20886	#N/A	#N/A	#N/A	#N/A	1.94084	#N/A	#N/A	#N/A	#N/A	#N/A	2.16941	1.37235	#N/A	2.3752	5.58205	#N/A	#N/A	0.89171	#N/A	#N/A	#N/A	#N/A	10	ENSG00000106952	TNFSF8	protein_coding	TNF superfamily member 8 [Source:HGNC Symbol;Acc:HGNC:11938]
CRY1	1.9914	#N/A	2.00409	1.60924	1.23065	0.587493	#N/A	#N/A	0.807247	#N/A	1.00283	#N/A	0.685009	#N/A	#N/A	#N/A	#N/A	#N/A	1.99558	6.22181	#N/A	#N/A	#N/A	#N/A	#N/A	#N/A	#N/A	10	ENSG00000008405	CRY1	protein_coding	cryptochrome circadian regulator 1 [Source:HGNC Symbol;Acc:HGNC:2384]
SLA2	4.33887	#N/A	1.76844	1.3476	3.14434	2.3593	1.22903	#N/A	1.18675	1.82602	1.43659	#N/A	3.27539	#N/A	#N/A	#N/A	#N/A	#N/A	#N/A	#N/A	#N/A	#N/A	#N/A	#N/A	#N/A	#N/A	#N/A	10	ENSG00000101082	SLA2	protein_coding	Src like adaptor 2 [Source:HGNC Symbol;Acc:HGNC:17329]
BIN2	1.60835	0.439372	1.54991	2.00186	1.59039	#N/A	#N/A	#N/A	#N/A	#N/A	1.3363	#N/A	#N/A	#N/A	#N/A	#N/A	#N/A	0.643266	0.640199	2.02602	#N/A	#N/A	#N/A	#N/A	#N/A	#N/A	0.888762	10	ENSG00000110934	BIN2	protein_coding	bridging integrator 2 [Source:HGNC Symbol;Acc:HGNC:1053]
RNF213	0.971751	#N/A	0.85458	0.832314	1.12074	#N/A	#N/A	0.459459	#N/A	#N/A	0.834661	#N/A	#N/A	#N/A	#N/A	#N/A	#N/A	0.55916	0.929975	6.27757	#N/A	#N/A	#N/A	#N/A	#N/A	#N/A	1.30274	10	ENSG00000173821	RNF213	protein_coding	ring finger protein 213 [Source:HGNC Symbol;Acc:HGNC:14539]
DIAPH1	1.02743	0.377094	0.940017	0.595342	1.48305	#N/A	#N/A	#N/A	#N/A	#N/A	#N/A	#N/A	#N/A	#N/A	#N/A	#N/A	#N/A	0.909325	1.60738	2.55137	0.364152	#N/A	#N/A	#N/A	#N/A	#N/A	1.32362	10	ENSG00000131504	DIAPH1	protein_coding	diaphanous related formin 1 [Source:HGNC Symbol;Acc:HGNC:2876]
PARP8	1.21738	#N/A	0.789283	1.80294	0.865577	#N/A	#N/A	#N/A	#N/A	2.51858	#N/A	#N/A	0.356067	#N/A	#N/A	#N/A	#N/A	0.840995	1.63516	6.27226	#N/A	#N/A	#N/A	#N/A	#N/A	#N/A	0.87858	10	ENSG00000151883	PARP8	protein_coding	poly(ADP-ribose) polymerase family member 8 [Source:HGNC Symbol;Acc:HGNC:26124]
SSBP3	1.38844	#N/A	0.899863	1.34817	1.95073	#N/A	#N/A	#N/A	0.752624	0.83831	#N/A	#N/A	0.574857	#N/A	#N/A	#N/A	#N/A	0.982367	0.757661	4.79874	#N/A	#N/A	#N/A	#N/A	#N/A	#N/A	#N/A	10	ENSG00000157216	SSBP3	protein_coding	single stranded DNA binding protein 3 [Source:HGNC Symbol;Acc:HGNC:15674]
USP25	0.828635	0.360389	0.53439	0.491736	0.601244	#N/A	#N/A	#N/A	#N/A	#N/A	#N/A	#N/A	#N/A	#N/A	#N/A	#N/A	0.411213	0.758381	1.44662	8.2362	#N/A	#N/A	#N/A	#N/A	0.473595	#N/A	#N/A	10	ENSG00000155313	USP25	protein_coding	ubiquitin specific peptidase 25 [Source:HGNC Symbol;Acc:HGNC:12624]
TRGC1	5.24108	#N/A	0.203402	0.182004	0.25261	3.66217	#N/A	#N/A	#N/A	3.6983	1.2464	#N/A	4.84515	#N/A	#N/A	#N/A	#N/A	#N/A	0.140042	0.166286	#N/A	#N/A	#N/A	#N/A	#N/A	#N/A	#N/A	10	ENSG00000211689	TRGC1	TR_C_gene	T cell receptor gamma constant 1 [Source:HGNC Symbol;Acc:HGNC:12275]
ABHD2	1.24481	0.515392	1.30551	1.23145	1.39304	#N/A	#N/A	#N/A	#N/A	#N/A	#N/A	0.946051	#N/A	#N/A	#N/A	#N/A	#N/A	#N/A	0.973685	4.79353	0.731712	0.618253	#N/A	#N/A	#N/A	#N/A	#N/A	10	ENSG00000140526	ABHD2	protein_coding	abhydrolase domain containing 2, acylglycerol lipase [Source:HGNC Symbol;Acc:HGNC:18717]
AHR	3.0383	#N/A	2.34156	3.36641	3.05649	#N/A	#N/A	#N/A	#N/A	#N/A	#N/A	0.73486	#N/A	#N/A	#N/A	2.11663	#N/A	#N/A	1.34833	5.47716	#N/A	#N/A	2.72562	#N/A	1.8784	#N/A	#N/A	10	ENSG00000106546	AHR	protein_coding	aryl hydrocarbon receptor [Source:HGNC Symbol;Acc:HGNC:348]
LINC01303	4.68164	#N/A	5.92317	0.561858	2.07479	1.68771	#N/A	#N/A	0.286086	2.54513	#N/A	#N/A	2.43951	#N/A	#N/A	#N/A	#N/A	#N/A	0.314617	0.295149	#N/A	#N/A	#N/A	#N/A	#N/A	#N/A	#N/A	10	ENSG00000250548	LINC01303	lncRNA	long intergenic non-protein coding RNA 1303 [Source:HGNC Symbol;Acc:HGNC:50470]
#228086	2.16834	#N/A	0.94862	#N/A	2.36647	1.33052	#N/A	#N/A	1.43619	1.15169	#N/A	#N/A	3.87841	#N/A	#N/A	0.735891	#N/A	#N/A	1.3897	5.05964	#N/A	#N/A	#N/A	#N/A	#N/A	#N/A	#N/A	10	ENSG00000228086		lncRNA	novel transcript
JAML	4.30136	#N/A	5.92992	3.0834	5.48541	#N/A	#N/A	#N/A	#N/A	#N/A	#N/A	#N/A	#N/A	#N/A	#N/A	1.50193	1.32899	#N/A	3.67433	4.10574	#N/A	#N/A	1.70663	#N/A	0.863378	#N/A	#N/A	10	ENSG00000160593	JAML	protein_coding	junction adhesion molecule like [Source:HGNC Symbol;Acc:HGNC:19084]
CREB5	0.114339	#N/A	#N/A	#N/A	0.122724	#N/A	#N/A	#N/A	#N/A	#N/A	#N/A	0.034427	#N/A	#N/A	#N/A	#N/A	#N/A	#N/A	0.0486492	0.01462	0.165018	0.021367	0.0507363	0.0454023	0.0562513	#N/A	#N/A	10	ENSG00000146592	CREB5	protein_coding	cAMP responsive element binding protein 5 [Source:HGNC Symbol;Acc:HGNC:16844]
HPGD	0.238875	#N/A	3.98713	0.249637	0.369527	1.52397	0.600379	0.402368	#N/A	3.56645	#N/A	#N/A	1.41274	#N/A	#N/A	#N/A	#N/A	#N/A	#N/A	0.249755	#N/A	#N/A	#N/A	#N/A	#N/A	#N/A	#N/A	10	ENSG00000164120	HPGD	protein_coding	15-hydroxyprostaglandin dehydrogenase [Source:HGNC Symbol;Acc:HGNC:5154]
NFKBIZ	1.30211	#N/A	0.848114	0.762333	1.05166	#N/A	#N/A	#N/A	#N/A	#N/A	#N/A	#N/A	#N/A	#N/A	#N/A	2.1624	0.990035	#N/A	#N/A	8.38456	#N/A	#N/A	1.70888	0.912749	1.85787	#N/A	#N/A	10	ENSG00000144802	NFKBIZ	protein_coding	NFKB inhibitor zeta [Source:HGNC Symbol;Acc:HGNC:29805]
SMG6	0.78812	#N/A	0.475613	0.88179	0.536978	#N/A	#N/A	0.6367	0.740115	0.464707	0.447298	#N/A	0.701141	#N/A	#N/A	#N/A	#N/A	#N/A	#N/A	5.94876	#N/A	#N/A	#N/A	#N/A	#N/A	#N/A	#N/A	10	ENSG00000070366	SMG6	protein_coding	SMG6 nonsense mediated mRNA decay factor [Source:HGNC Symbol;Acc:HGNC:17809]
ANXA1	5.04519	0.894188	6.09152	5.05912	7.65411	#N/A	#N/A	#N/A	#N/A	#N/A	#N/A	#N/A	#N/A	#N/A	#N/A	0.72577	#N/A	1.3172	4.08387	2.7925	#N/A	#N/A	0.704394	#N/A	#N/A	#N/A	#N/A	10	ENSG00000135046	ANXA1	protein_coding	annexin A1 [Source:HGNC Symbol;Acc:HGNC:533]
TMIGD2	0.680428	#N/A	2.64514	0.174037	0.256824	5.01483	0.217707	#N/A	0.197311	2.26862	#N/A	#N/A	0.656466	#N/A	#N/A	#N/A	#N/A	#N/A	0.133172	#N/A	#N/A	#N/A	#N/A	#N/A	#N/A	#N/A	#N/A	10	ENSG00000167664	TMIGD2	protein_coding	transmembrane and immunoglobulin domain containing 2 [Source:HGNC Symbol;Acc:HGNC:28324]
MAP2K6	1.04942	#N/A	0.678444	1.7506	1.18527	0.557042	0.72059	#N/A	1.13122	2.08703	#N/A	#N/A	1.17046	#N/A	#N/A	#N/A	#N/A	#N/A	#N/A	5.99583	#N/A	#N/A	#N/A	#N/A	#N/A	#N/A	#N/A	10	ENSG00000108984	MAP2K6	protein_coding	mitogen-activated protein kinase kinase 6 [Source:HGNC Symbol;Acc:HGNC:6846]
GRIK1	1.73609	#N/A	0.95017	#N/A	1.75482	#N/A	#N/A	#N/A	#N/A	#N/A	#N/A	1.00838	1.15588	#N/A	#N/A	1.06658	1.02674	#N/A	#N/A	6.43989	#N/A	#N/A	0.956944	#N/A	1.74375	#N/A	#N/A	10	ENSG00000171189	GRIK1	protein_coding	glutamate ionotropic receptor kainate type subunit 1 [Source:HGNC Symbol;Acc:HGNC:4579]
TCF12	0.593861	#N/A	#N/A	#N/A	#N/A	#N/A	#N/A	#N/A	0.56843	#N/A	0.318299	0.316689	0.398457	#N/A	#N/A	0.410014	#N/A	#N/A	#N/A	7.40565	0.340688	#N/A	#N/A	0.491454	0.632625	#N/A	#N/A	10	ENSG00000140262	TCF12	protein_coding	transcription factor 12 [Source:HGNC Symbol;Acc:HGNC:11623]
CA6	0.555633	#N/A	1.13064	0.140971	0.215214	0.185807	#N/A	#N/A	#N/A	0.661558	#N/A	#N/A	0.57363	#N/A	#N/A	#N/A	#N/A	#N/A	0.0753086	0.155124	#N/A	#N/A	1.33765	#N/A	#N/A	#N/A	#N/A	10	ENSG00000131686	CA6	protein_coding	carbonic anhydrase 6 [Source:HGNC Symbol;Acc:HGNC:1380]
GPR68	1.96813	#N/A	#N/A	1.02498	1.39929	2.07223	0.963229	#N/A	0.50667	4.42677	2.10102	#N/A	4.2721	#N/A	#N/A	#N/A	#N/A	#N/A	#N/A	0.400748	#N/A	#N/A	#N/A	#N/A	#N/A	#N/A	#N/A	10	ENSG00000119714	GPR68	protein_coding	G protein-coupled receptor 68 [Source:HGNC Symbol;Acc:HGNC:4519]
PLIN2	1.46763	1.06445	1.60831	#N/A	2.3815	#N/A	#N/A	#N/A	#N/A	#N/A	1.13108	#N/A	#N/A	#N/A	0.787869	1.35354	#N/A	2.25934	1.22092	2.46498	#N/A	#N/A	#N/A	#N/A	#N/A	#N/A	#N/A	10	ENSG00000147872	PLIN2	protein_coding	perilipin 2 [Source:HGNC Symbol;Acc:HGNC:248]
PRMT2	0.823411	#N/A	0.748602	0.738939	0.975039	0.442063	0.756388	0.810205	0.718421	#N/A	#N/A	#N/A	#N/A	#N/A	#N/A	#N/A	#N/A	#N/A	1.72593	4.03109	#N/A	#N/A	#N/A	#N/A	#N/A	#N/A	#N/A	10	ENSG00000160310	PRMT2	protein_coding	protein arginine methyltransferase 2 [Source:HGNC Symbol;Acc:HGNC:5186]
PPP1R12B	0.771818	#N/A	0.630039	0.516088	0.757468	#N/A	#N/A	#N/A	#N/A	#N/A	#N/A	#N/A	#N/A	#N/A	#N/A	#N/A	#N/A	0.9268	#N/A	8.89619	0.437119	0.381784	#N/A	0.52725	0.520384	#N/A	#N/A	10	ENSG00000077157	PPP1R12B	protein_coding	protein phosphatase 1 regulatory subunit 12B [Source:HGNC Symbol;Acc:HGNC:7619]
#286965	0.233908	#N/A	0.511783	0.166558	#N/A	0.642907	#N/A	#N/A	#N/A	0.776104	0.253112	#N/A	0.666511	#N/A	#N/A	#N/A	#N/A	#N/A	0.12447	0.152908	1.91957	#N/A	#N/A	#N/A	#N/A	#N/A	#N/A	10	ENSG00000286965		lncRNA	novel transcript
CCDC73	2.69765	#N/A	#N/A	1.20361	2.31668	#N/A	#N/A	#N/A	#N/A	2.4407	#N/A	1.89752	#N/A	#N/A	#N/A	1.58966	#N/A	#N/A	#N/A	0.786139	#N/A	#N/A	1.39496	1.73808	1.70722	#N/A	#N/A	10	ENSG00000186714	CCDC73	protein_coding	coiled-coil domain containing 73 [Source:HGNC Symbol;Acc:HGNC:23261]
#264635	0.185105	#N/A	0.190594	0.136526	0.156008	0.264197	#N/A	#N/A	#N/A	0.225082	0.207577	#N/A	0.211956	#N/A	#N/A	#N/A	#N/A	0.12902	#N/A	#N/A	1.14857	#N/A	#N/A	#N/A	#N/A	#N/A	#N/A	10	ENSG00000264635		lncRNA	novel transcript, sense intronic toYES1
DNMT1	1.05087	#N/A	1.45858	1.09616	1.58728	#N/A	0.94357	1.50007	#N/A	0.63403	0.676102	#N/A	#N/A	#N/A	#N/A	#N/A	#N/A	#N/A	1.04386	6.24938	#N/A	#N/A	#N/A	#N/A	#N/A	#N/A	#N/A	10	ENSG00000130816	DNMT1	protein_coding	DNA methyltransferase 1 [Source:HGNC Symbol;Acc:HGNC:2976]
YAF2	0.64982	#N/A	0.560513	0.615965	0.711481	#N/A	#N/A	0.767543	0.898772	0.390406	0.457958	#N/A	0.465868	#N/A	#N/A	#N/A	#N/A	#N/A	#N/A	5.59526	#N/A	#N/A	#N/A	#N/A	#N/A	#N/A	#N/A	10	ENSG00000015153	YAF2	protein_coding	YY1 associated factor 2 [Source:HGNC Symbol;Acc:HGNC:17363]
VIPR2	0.163859	#N/A	0.136722	#N/A	0.154155	0.854928	0.161971	0.148573	#N/A	0.577348	0.218022	#N/A	0.197327	#N/A	#N/A	#N/A	#N/A	#N/A	0.105017	#N/A	#N/A	#N/A	#N/A	#N/A	#N/A	#N/A	#N/A	10	ENSG00000106018	VIPR2	protein_coding	vasoactive intestinal peptide receptor 2 [Source:HGNC Symbol;Acc:HGNC:12695]
#250602	2.00853	#N/A	1.27618	#N/A	2.23369	2.13597	0.676628	0.449497	0.269458	1.52665	#N/A	#N/A	2.77827	#N/A	#N/A	#N/A	#N/A	#N/A	#N/A	0.253689	#N/A	#N/A	#N/A	#N/A	#N/A	#N/A	#N/A	10	ENSG00000250602		lncRNA	novel transcript, antisense to GRAMD3
KIAA0825	1.08636	#N/A	0.843327	0.745144	0.680998	#N/A	#N/A	0.849013	1.14792	0.70012	#N/A	0.538975	#N/A	#N/A	#N/A	#N/A	#N/A	#N/A	1.1817	5.73728	#N/A	#N/A	#N/A	#N/A	#N/A	#N/A	#N/A	10	ENSG00000185261	KIAA0825	protein_coding	KIAA0825 [Source:HGNC Symbol;Acc:HGNC:28532]
DPY19L2	0.616105	#N/A	1.1851	0.172997	#N/A	4.545	0.215852	#N/A	#N/A	1.31778	1.22657	#N/A	1.18463	#N/A	#N/A	1.83708	#N/A	#N/A	#N/A	0.151606	#N/A	#N/A	#N/A	#N/A	#N/A	#N/A	#N/A	10	ENSG00000177990	DPY19L2	protein_coding	dpy-19 like 2 [Source:HGNC Symbol;Acc:HGNC:19414]
FOCAD	0.795795	#N/A	0.459591	1.32142	0.888717	#N/A	0.665257	1.23106	0.850523	1.0476	#N/A	#N/A	0.867223	#N/A	#N/A	#N/A	#N/A	#N/A	#N/A	8.41595	#N/A	#N/A	#N/A	#N/A	#N/A	#N/A	#N/A	10	ENSG00000188352	FOCAD	protein_coding	focadhesin [Source:HGNC Symbol;Acc:HGNC:23377]
SREBF1	1.08602	#N/A	1.03077	#N/A	1.02133	#N/A	#N/A	#N/A	#N/A	#N/A	#N/A	#N/A	#N/A	#N/A	#N/A	0.699898	0.888353	#N/A	1.24221	6.33063	#N/A	1.35594	0.714886	0.743113	#N/A	#N/A	#N/A	10	ENSG00000072310	SREBF1	protein_coding	sterol regulatory element binding transcription factor 1 [Source:HGNC Symbol;Acc:HGNC:11289]
TANGO6	0.610715	#N/A	0.481754	#N/A	#N/A	#N/A	#N/A	#N/A	#N/A	#N/A	#N/A	#N/A	0.438206	#N/A	#N/A	0.480627	0.542026	#N/A	1.02722	6.07959	#N/A	#N/A	#N/A	0.48739	0.694716	#N/A	0.990925	10	ENSG00000103047	TANGO6	protein_coding	transport and golgi organization 6 homolog [Source:HGNC Symbol;Acc:HGNC:25749]
CDK17	0.602629	#N/A	#N/A	#N/A	0.603846	0.754586	0.937771	0.857872	#N/A	0.365462	0.514961	#N/A	0.932619	#N/A	#N/A	#N/A	#N/A	0.537969	#N/A	6.06397	#N/A	#N/A	#N/A	#N/A	#N/A	#N/A	#N/A	10	ENSG00000059758	CDK17	protein_coding	cyclin dependent kinase 17 [Source:HGNC Symbol;Acc:HGNC:8750]
VANGL1	0.84534	0.255367	2.01648	#N/A	0.216954	1.47444	#N/A	0.206334	#N/A	1.61896	#N/A	0.268785	#N/A	0.9886	#N/A	#N/A	#N/A	#N/A	#N/A	#N/A	1.86373	#N/A	#N/A	#N/A	#N/A	#N/A	#N/A	10	ENSG00000173218	VANGL1	protein_coding	VANGL planar cell polarity protein 1 [Source:HGNC Symbol;Acc:HGNC:15512]
MYBL1	1.52522	#N/A	3.39993	2.79171	3.28683	2.42545	2.58531	#N/A	2.30978	#N/A	#N/A	#N/A	3.36535	#N/A	#N/A	#N/A	#N/A	#N/A	0.949985	2.29173	#N/A	#N/A	#N/A	#N/A	#N/A	#N/A	#N/A	10	ENSG00000185697	MYBL1	protein_coding	MYB proto-oncogene like 1 [Source:HGNC Symbol;Acc:HGNC:7547]
DEPDC1B	2.54251	#N/A	3.69843	0.230639	0.742528	#N/A	#N/A	#N/A	0.230929	2.31177	#N/A	#N/A	1.52872	#N/A	#N/A	#N/A	#N/A	#N/A	#N/A	0.203651	1.95846	#N/A	#N/A	1.19939	#N/A	#N/A	#N/A	10	ENSG00000035499	DEPDC1B	protein_coding	DEP domain containing 1B [Source:HGNC Symbol;Acc:HGNC:24902]
TRDMT1	0.933226	#N/A	0.638932	1.07924	#N/A	#N/A	0.996899	#N/A	#N/A	1.2021	#N/A	#N/A	1.04001	#N/A	#N/A	0.837409	#N/A	#N/A	1.37597	6.83027	#N/A	#N/A	#N/A	#N/A	0.805054	#N/A	#N/A	10	ENSG00000107614	TRDMT1	protein_coding	tRNA aspartic acid methyltransferase 1 [Source:HGNC Symbol;Acc:HGNC:2977]
TAF9B	1.87908	1.0454	1.19303	#N/A	1.41106	1.6706	#N/A	#N/A	#N/A	1.35232	1.41453	#N/A	1.40231	#N/A	1.19166	#N/A	#N/A	#N/A	#N/A	0.665607	#N/A	#N/A	#N/A	#N/A	#N/A	#N/A	#N/A	10	ENSG00000187325	TAF9B	protein_coding	TATA-box binding protein associated factor 9b [Source:HGNC Symbol;Acc:HGNC:17306]
PRSS3	0.101928	#N/A	0.0269943	#N/A	0.081313	0.182153	#N/A	#N/A	0.0758147	#N/A	#N/A	#N/A	0.119615	#N/A	#N/A	#N/A	#N/A	#N/A	0.0526532	0.0979826	#N/A	#N/A	#N/A	0.109775	0.0573291	#N/A	#N/A	10	ENSG00000010438	PRSS3	protein_coding	serine protease 3 [Source:HGNC Symbol;Acc:HGNC:9486]
CDC42EP3	0.777291	#N/A	0.68501	#N/A	2.59756	#N/A	#N/A	#N/A	#N/A	#N/A	1.053	#N/A	#N/A	#N/A	#N/A	0.452803	0.74871	2.11331	1.12696	4.4905	0.618076	#N/A	#N/A	#N/A	#N/A	#N/A	#N/A	10	ENSG00000163171	CDC42EP3	protein_coding	CDC42 effector protein 3 [Source:HGNC Symbol;Acc:HGNC:16943]
VPS13D	0.58073	#N/A	#N/A	#N/A	0.422244	#N/A	#N/A	#N/A	#N/A	0.452333	0.428039	#N/A	0.487431	#N/A	#N/A	#N/A	0.613904	#N/A	0.909282	7.66287	#N/A	#N/A	#N/A	0.39978	0.579741	#N/A	#N/A	10	ENSG00000048707	VPS13D	protein_coding	vacuolar protein sorting 13 homolog D [Source:HGNC Symbol;Acc:HGNC:23595]
OGN	1.51052	#N/A	#N/A	#N/A	#N/A	1.76843	1.74966	1.69566	1.38856	#N/A	1.0384	1.04067	2.61278	#N/A	#N/A	#N/A	#N/A	#N/A	#N/A	2.20696	#N/A	#N/A	#N/A	1.11815	#N/A	#N/A	#N/A	10	ENSG00000106809	OGN	protein_coding	osteoglycin [Source:HGNC Symbol;Acc:HGNC:8126]
#251654	0.099546	0.0426023	0.067402	#N/A	#N/A	#N/A	#N/A	#N/A	#N/A	#N/A	#N/A	0.0284772	0.102874	#N/A	#N/A	#N/A	#N/A	0.0772746	0.0563727	#N/A	0.239207	#N/A	#N/A	0.0746056	0.0564043	#N/A	#N/A	10	ENSG00000251654		lncRNA	novel transcript
APPBP2	0.623497	#N/A	0.410695	0.786138	#N/A	#N/A	#N/A	#N/A	0.702202	#N/A	#N/A	#N/A	0.621809	#N/A	#N/A	#N/A	0.58197	0.617452	0.811976	5.90545	#N/A	#N/A	#N/A	#N/A	0.732324	#N/A	#N/A	10	ENSG00000062725	APPBP2	protein_coding	amyloid beta precursor protein binding protein 2 [Source:HGNC Symbol;Acc:HGNC:622]
ANKRD36	0.553369	#N/A	#N/A	#N/A	0.814548	1.91078	1.85392	1.81894	2.0048	2.3827	1.42725	#N/A	2.28857	#N/A	#N/A	#N/A	#N/A	#N/A	#N/A	9.01328	#N/A	#N/A	#N/A	#N/A	#N/A	#N/A	#N/A	10	ENSG00000135976	ANKRD36	protein_coding	ankyrin repeat domain 36 [Source:HGNC Symbol;Acc:HGNC:24079]
#254733	1.44628	#N/A	#N/A	0.567908	#N/A	1.12736	0.415869	0.40425	0.267894	2.04137	#N/A	#N/A	1.3315	#N/A	#N/A	#N/A	#N/A	#N/A	#N/A	0.226557	#N/A	#N/A	#N/A	#N/A	0.97949	#N/A	#N/A	10	ENSG00000254733		lncRNA	novel transcript, antisense to ME3
N4BP2L2	0.376562	#N/A	#N/A	#N/A	0.344346	0.423821	0.694477	0.426725	0.563058	#N/A	0.411604	#N/A	0.621803	#N/A	#N/A	#N/A	0.788439	#N/A	#N/A	7.06776	#N/A	#N/A	#N/A	#N/A	#N/A	#N/A	#N/A	10	ENSG00000244754	N4BP2L2	protein_coding	NEDD4 binding protein 2 like 2 [Source:HGNC Symbol;Acc:HGNC:26916]
LINC02648	0.124847	#N/A	#N/A	0.106024	0.0842068	0.129881	0.134769	#N/A	#N/A	0.0971026	0.15551	#N/A	0.168623	#N/A	#N/A	#N/A	#N/A	#N/A	#N/A	0.149298	#N/A	#N/A	#N/A	#N/A	#N/A	#N/A	0.0297332	10	ENSG00000225948	LINC02648	lncRNA	long intergenic non-protein coding RNA 2648 [Source:HGNC Symbol;Acc:HGNC:54132]
SCLY	0.86307	#N/A	#N/A	0.941345	0.841551	0.726308	#N/A	1.14569	#N/A	1.05382	#N/A	#N/A	1.20936	#N/A	#N/A	#N/A	#N/A	0.841804	0.819449	4.70514	#N/A	#N/A	#N/A	#N/A	#N/A	#N/A	#N/A	10	ENSG00000132330	SCLY	protein_coding	selenocysteine lyase [Source:HGNC Symbol;Acc:HGNC:18161]
SLX4IP	0.755714	#N/A	#N/A	0.844632	#N/A	#N/A	#N/A	#N/A	#N/A	#N/A	#N/A	0.844042	#N/A	0.498837	#N/A	0.883478	#N/A	#N/A	#N/A	8.09302	0.55304	#N/A	1.03459	0.868219	1.07502	#N/A	#N/A	10	ENSG00000149346	SLX4IP	protein_coding	SLX4 interacting protein [Source:HGNC Symbol;Acc:HGNC:16225]
EBF4	0.385355	#N/A	0.817846	0.169802	#N/A	3.02243	0.205634	0.18834	#N/A	1.48732	1.09679	#N/A	1.49895	#N/A	#N/A	#N/A	#N/A	#N/A	#N/A	0.1511	#N/A	#N/A	#N/A	#N/A	#N/A	#N/A	#N/A	10	ENSG00000088881	EBF4	protein_coding	EBF family member 4 [Source:HGNC Symbol;Acc:HGNC:29278]
MIR222HG	1.21186	#N/A	#N/A	#N/A	#N/A	#N/A	#N/A	#N/A	#N/A	1.70252	2.88214	1.41934	#N/A	#N/A	#N/A	1.25558	#N/A	#N/A	0.748579	0.6431	#N/A	#N/A	1.38319	0.973897	1.77627	#N/A	#N/A	10	ENSG00000270069	MIR222HG	lncRNA	miR222/221 cluster host gene [Source:HGNC Symbol;Acc:HGNC:49555]
DNAH6	1.60805	#N/A	1.22845	#N/A	#N/A	2.88653	1.63428	1.15703	0.607025	3.4042	2.17952	#N/A	4.49589	#N/A	#N/A	#N/A	#N/A	#N/A	#N/A	0.561714	#N/A	#N/A	#N/A	#N/A	#N/A	#N/A	#N/A	10	ENSG00000115423	DNAH6	protein_coding	dynein axonemal heavy chain 6 [Source:HGNC Symbol;Acc:HGNC:2951]
DNAI2	0.309777	#N/A	0.858588	0.142346	0.162335	1.56469	0.18028	#N/A	0.162747	1.04639	#N/A	#N/A	1.04688	#N/A	#N/A	#N/A	#N/A	#N/A	#N/A	0.199003	#N/A	#N/A	#N/A	#N/A	#N/A	#N/A	#N/A	10	ENSG00000171595	DNAI2	protein_coding	dynein axonemal intermediate chain 2 [Source:HGNC Symbol;Acc:HGNC:18744]
HSD17B2	1.00549	#N/A	1.61057	#N/A	0.364164	3.92456	0.200217	#N/A	#N/A	0.503042	0.844628	#N/A	0.761101	#N/A	#N/A	#N/A	0.0748751	#N/A	#N/A	0.190341	#N/A	#N/A	#N/A	#N/A	#N/A	#N/A	#N/A	10	ENSG00000086696	HSD17B2	protein_coding	hydroxysteroid 17-beta dehydrogenase 2 [Source:HGNC Symbol;Acc:HGNC:5211]
LRRC8C-DT	0.962349	#N/A	0.902946	#N/A	1.09642	#N/A	#N/A	#N/A	2.08121	0.905912	#N/A	0.80174	1.33845	#N/A	#N/A	1.58591	#N/A	#N/A	#N/A	3.94436	#N/A	#N/A	0.753145	#N/A	#N/A	#N/A	#N/A	10	ENSG00000231999	LRRC8C-DT	lncRNA	LRRC8C divergent transcript [Source:HGNC Symbol;Acc:HGNC:53731]
IFT140	0.972856	#N/A	#N/A	#N/A	1.71929	1.03171	#N/A	1.62692	1.14861	1.37254	0.903658	#N/A	1.6475	#N/A	#N/A	#N/A	#N/A	#N/A	#N/A	4.10938	#N/A	#N/A	#N/A	#N/A	1.1477	#N/A	#N/A	10	ENSG00000187535	IFT140	protein_coding	intraflagellar transport 140 [Source:HGNC Symbol;Acc:HGNC:29077]
PRKY	0.87177	#N/A	#N/A	#N/A	0.783666	0.775646	#N/A	#N/A	#N/A	#N/A	0.902309	#N/A	0.861652	#N/A	#N/A	#N/A	#N/A	#N/A	1.37423	0.469472	0.00391283	0.0306166	0.114826	#N/A	#N/A	#N/A	#N/A	10	ENSG00000099725	PRKY	transcribed_unitary_pseudogene	protein kinase Y-linked (pseudogene) [Source:HGNC Symbol;Acc:HGNC:9444]
MEOX1	0.057463	#N/A	0.0963174	0.0714429	0.0806735	0.0704981	#N/A	#N/A	#N/A	0.119313	#N/A	#N/A	0.117178	#N/A	#N/A	0.00507359	#N/A	#N/A	#N/A	0.0569096	#N/A	#N/A	0.34078	#N/A	#N/A	#N/A	#N/A	10	ENSG00000005102	MEOX1	protein_coding	mesenchyme homeobox 1 [Source:HGNC Symbol;Acc:HGNC:7013]
METTL15	0.458467	#N/A	#N/A	#N/A	#N/A	0.59622	#N/A	0.888416	1.43487	0.431092	0.594754	#N/A	0.797336	0.408768	#N/A	#N/A	#N/A	#N/A	#N/A	8.8903	#N/A	#N/A	#N/A	#N/A	0.469651	#N/A	#N/A	10	ENSG00000169519	METTL15	protein_coding	methyltransferase like 15 [Source:HGNC Symbol;Acc:HGNC:26606]
LINC01191	1.02658	#N/A	#N/A	#N/A	#N/A	#N/A	1.11441	0.936564	#N/A	#N/A	#N/A	#N/A	0.847153	#N/A	#N/A	0.781981	#N/A	1.19073	0.943729	0.380935	#N/A	#N/A	#N/A	0.856638	0.898176	#N/A	#N/A	10	ENSG00000234199	LINC01191	lncRNA	long intergenic non-protein coding RNA 1191 [Source:HGNC Symbol;Acc:HGNC:49595]
MAD2L1-DT#250938	1.16242	0.926639	#N/A	#N/A	#N/A	1.52298	1.97475	2.68385	1.48975	0.95874	1.89866	#N/A	1.38799	#N/A	#N/A	#N/A	#N/A	#N/A	#N/A	2.93089	#N/A	#N/A	#N/A	#N/A	#N/A	#N/A	#N/A	10	ENSG00000250938	MAD2L1-DT	lncRNA	MAD2L1 divergent transcript [Source:HGNC Symbol;Acc:HGNC:55546]
ISY1	0.701502	#N/A	0.894893	0.808748	#N/A	#N/A	#N/A	1.00153	#N/A	0.809866	#N/A	#N/A	#N/A	0.545812	0.653821	#N/A	#N/A	#N/A	#N/A	4.90086	0.704991	0.543472	#N/A	#N/A	#N/A	#N/A	#N/A	10	ENSG00000240682	ISY1	protein_coding	ISY1 splicing factor homolog [Source:HGNC Symbol;Acc:HGNC:29201]
TRD-AS1	1.09034	#N/A	#N/A	0.938415	3.90137	3.55913	#N/A	0.512215	0.38291	3.81167	3.25252	#N/A	0.927642	#N/A	#N/A	#N/A	#N/A	#N/A	#N/A	0.328016	#N/A	#N/A	#N/A	#N/A	#N/A	#N/A	#N/A	10	ENSG00000251002	TRD-AS1	lncRNA	TRD antisense RNA 1 [Source:HGNC Symbol;Acc:HGNC:56197]
SLC16A10	1.05299	#N/A	#N/A	0.367709	0.487581	0.916834	#N/A	#N/A	#N/A	1.40996	0.755931	#N/A	1.41259	#N/A	#N/A	0.745051	#N/A	#N/A	#N/A	0.161728	#N/A	#N/A	0.925435	#N/A	#N/A	#N/A	#N/A	10	ENSG00000112394	SLC16A10	protein_coding	solute carrier family 16 member 10 [Source:HGNC Symbol;Acc:HGNC:17027]
ZNF267	0.659465	#N/A	#N/A	#N/A	#N/A	#N/A	#N/A	#N/A	#N/A	#N/A	#N/A	#N/A	#N/A	0.594015	#N/A	0.895309	#N/A	0.971008	1.96241	6.97577	0.817896	#N/A	0.735902	0.735189	0.695378	#N/A	#N/A	10	ENSG00000185947	ZNF267	protein_coding	zinc finger protein 267 [Source:HGNC Symbol;Acc:HGNC:13060]
RAB7A	0.421686	#N/A	0.341337	#N/A	#N/A	#N/A	#N/A	#N/A	#N/A	#N/A	#N/A	0.491626	#N/A	#N/A	#N/A	#N/A	#N/A	#N/A	0.699222	6.94706	0.470272	0.505097	0.477022	0.595014	0.634967	#N/A	#N/A	10	ENSG00000075785	RAB7A	protein_coding	RAB7A, member RAS oncogene family [Source:HGNC Symbol;Acc:HGNC:9788]
CEP70	0.774274	#N/A	#N/A	#N/A	1.78411	3.58779	1.44985	#N/A	0.759848	3.62415	1.54505	#N/A	4.06464	#N/A	#N/A	#N/A	#N/A	1.50484	#N/A	0.358305	#N/A	#N/A	#N/A	#N/A	#N/A	#N/A	#N/A	10	ENSG00000114107	CEP70	protein_coding	centrosomal protein 70 [Source:HGNC Symbol;Acc:HGNC:29972]
#276248	1.52971	#N/A	#N/A	#N/A	1.42646	#N/A	#N/A	#N/A	#N/A	#N/A	#N/A	1.05528	#N/A	#N/A	#N/A	1.19083	#N/A	#N/A	0.968075	0.470386	1.29544	1.40471	#N/A	2.08817	2.21505	#N/A	#N/A	10	ENSG00000276248		lncRNA	novel transcript, sense intronic to TMCO3
STARD4	0.795912	#N/A	0.927368	#N/A	1.27648	1.15878	#N/A	#N/A	#N/A	0.984879	#N/A	#N/A	1.04786	0.78286	0.942012	#N/A	#N/A	1.13727	#N/A	2.65405	#N/A	#N/A	#N/A	#N/A	#N/A	#N/A	#N/A	10	ENSG00000164211	STARD4	protein_coding	StAR related lipid transfer domain containing 4 [Source:HGNC Symbol;Acc:HGNC:18058]
RHPN1	1.33079	#N/A	1.66333	0.172843	0.546147	2.18365	#N/A	#N/A	0.185429	2.77762	#N/A	#N/A	2.705	#N/A	#N/A	1.30096	#N/A	#N/A	#N/A	0.199002	#N/A	#N/A	#N/A	#N/A	#N/A	#N/A	#N/A	10	ENSG00000158106	RHPN1	protein_coding	rhophilin Rho GTPase binding protein 1 [Source:HGNC Symbol;Acc:HGNC:19973]
PTBP2	0.425488	#N/A	#N/A	#N/A	#N/A	#N/A	0.643073	0.63432	#N/A	#N/A	#N/A	0.553765	0.670478	#N/A	#N/A	0.396361	#N/A	#N/A	0.84123	4.73937	#N/A	#N/A	#N/A	0.497503	0.876618	#N/A	#N/A	10	ENSG00000117569	PTBP2	protein_coding	polypyrimidine tract binding protein 2 [Source:HGNC Symbol;Acc:HGNC:17662]
#283696	1.18368	#N/A	0.760491	#N/A	#N/A	0.899597	#N/A	1.33366	0.633563	1.13691	0.822947	#N/A	1.53179	#N/A	#N/A	#N/A	#N/A	#N/A	#N/A	0.25791	0.83689	#N/A	#N/A	#N/A	#N/A	#N/A	#N/A	10	ENSG00000283696		lncRNA	novel transcript
PTP4A1	0.138715	#N/A	#N/A	#N/A	#N/A	0.0959051	0.113875	#N/A	#N/A	0.173024	0.159782	#N/A	0.151437	#N/A	#N/A	#N/A	#N/A	#N/A	#N/A	0.0909471	#N/A	0.0343331	#N/A	0.0398349	0.0480656	#N/A	#N/A	10	ENSG00000112245	PTP4A1	protein_coding	protein tyrosine phosphatase 4A1 [Source:HGNC Symbol;Acc:HGNC:9634]
ANKRD36B	0.503237	#N/A	#N/A	#N/A	1.12914	2.2319	2.39331	1.65297	2.84753	3.11083	1.35528	#N/A	2.65476	#N/A	#N/A	#N/A	#N/A	#N/A	#N/A	8.18846	#N/A	#N/A	#N/A	#N/A	#N/A	#N/A	#N/A	10	ENSG00000196912	ANKRD36B	protein_coding	ankyrin repeat domain 36B [Source:HGNC Symbol;Acc:HGNC:29333]
#237343	1.05004	#N/A	#N/A	0.316839	#N/A	3.76604	0.298837	#N/A	#N/A	4.25074	2.65805	#N/A	0.479116	#N/A	#N/A	#N/A	#N/A	0.425599	0.16721	0.206228	#N/A	#N/A	#N/A	#N/A	#N/A	#N/A	#N/A	10	ENSG00000237343		lncRNA	novel transcript
ELMO1-AS1	0.532699	#N/A	#N/A	#N/A	#N/A	#N/A	#N/A	#N/A	0.915243	1.06663	#N/A	0.536834	1.73374	#N/A	#N/A	0.569679	0.66189	#N/A	#N/A	7.81735	#N/A	#N/A	0.582555	#N/A	1.16041	#N/A	#N/A	10	ENSG00000224101	ELMO1-AS1	lncRNA	ELMO1 antisense RNA 1 [Source:HGNC Symbol;Acc:HGNC:40765]
#286271	0.987359	#N/A	#N/A	#N/A	#N/A	3.42482	0.266411	0.222688	0.209813	1.67225	1.52017	#N/A	3.33024	#N/A	#N/A	#N/A	#N/A	#N/A	0.206779	0.167474	#N/A	#N/A	#N/A	#N/A	#N/A	#N/A	#N/A	10	ENSG00000286271		lncRNA	novel transcript, antisense to SEPP1
OST4	#N/A	1.10304	1.19175	#N/A	#N/A	1.82268	2.28298	0.932429	#N/A	#N/A	#N/A	#N/A	#N/A	1.21351	#N/A	#N/A	#N/A	2.92103	#N/A	#N/A	2.94579	1.70205	2.3587	#N/A	#N/A	#N/A	#N/A	10	ENSG00000228474	OST4	protein_coding	oligosaccharyltransferase complex subunit 4, non-catalytic [Source:HGNC Symbol;Acc:HGNC:32483]
RHOG	#N/A	1.21594	1.55233	#N/A	1.57531	#N/A	#N/A	#N/A	#N/A	#N/A	#N/A	0.77354	#N/A	#N/A	#N/A	0.805556	#N/A	2.48718	2.23336	2.84773	1.0355	#N/A	0.810991	#N/A	#N/A	#N/A	#N/A	10	ENSG00000177105	RHOG	protein_coding	ras homolog family member G [Source:HGNC Symbol;Acc:HGNC:672]
COX4I1	#N/A	0.8765	#N/A	#N/A	#N/A	#N/A	#N/A	#N/A	#N/A	#N/A	#N/A	0.689567	#N/A	0.741603	0.575318	0.657134	#N/A	3.15255	#N/A	1.87482	1.9106	1.19549	1.99256	#N/A	#N/A	#N/A	#N/A	10	ENSG00000131143	COX4I1	protein_coding	cytochrome c oxidase subunit 4I1 [Source:HGNC Symbol;Acc:HGNC:2265]
TPP1	#N/A	1.01406	1.00569	#N/A	#N/A	#N/A	#N/A	#N/A	#N/A	#N/A	#N/A	1.53834	#N/A	0.66115	#N/A	1.04316	#N/A	1.06725	2.46993	#N/A	3.22273	2.34805	1.93315	#N/A	#N/A	#N/A	#N/A	10	ENSG00000166340	TPP1	protein_coding	tripeptidyl peptidase 1 [Source:HGNC Symbol;Acc:HGNC:2073]
HSPA1A#204389	#N/A	0.254759	0.412498	0.106652	0.208645	#N/A	#N/A	#N/A	#N/A	#N/A	#N/A	#N/A	#N/A	0.872742	0.204663	#N/A	#N/A	0.147728	0.0769185	0.0511377	#N/A	#N/A	0.521118	#N/A	#N/A	#N/A	#N/A	10	ENSG00000204389	HSPA1A	protein_coding	heat shock protein family A (Hsp70) member 1A [Source:HGNC Symbol;Acc:HGNC:5232]
GADD45A	#N/A	1.72711	1.24267	1.49742	1.73601	1.8309	#N/A	#N/A	#N/A	1.57583	1.39989	#N/A	#N/A	1.61848	1.81396	#N/A	#N/A	#N/A	#N/A	#N/A	#N/A	#N/A	1.08801	#N/A	#N/A	#N/A	#N/A	10	ENSG00000116717	GADD45A	protein_coding	growth arrest and DNA damage inducible alpha [Source:HGNC Symbol;Acc:HGNC:4095]
APRT	#N/A	0.973064	#N/A	#N/A	#N/A	1.3987	1.88237	2.26702	#N/A	1.09714	#N/A	#N/A	#N/A	1.62599	0.720783	#N/A	#N/A	3.21303	#N/A	2.4838	#N/A	#N/A	#N/A	#N/A	#N/A	#N/A	0.51145	10	ENSG00000198931	APRT	protein_coding	adenine phosphoribosyltransferase [Source:HGNC Symbol;Acc:HGNC:626]
NDUFB1	#N/A	0.956584	1.08415	#N/A	#N/A	#N/A	#N/A	#N/A	#N/A	#N/A	#N/A	0.748192	#N/A	0.837036	0.853393	#N/A	#N/A	2.05504	#N/A	1.88311	1.38096	1.13978	1.13813	#N/A	#N/A	#N/A	#N/A	10	ENSG00000183648	NDUFB1	protein_coding	NADH:ubiquinone oxidoreductase subunit B1 [Source:HGNC Symbol;Acc:HGNC:7695]
SHISA5	#N/A	0.844714	1.86669	0.903781	1.19499	#N/A	#N/A	#N/A	#N/A	#N/A	0.797596	#N/A	#N/A	#N/A	#N/A	#N/A	#N/A	1.86419	1.39257	3.7634	0.807877	#N/A	#N/A	#N/A	#N/A	#N/A	0.956527	10	ENSG00000164054	SHISA5	protein_coding	shisa family member 5 [Source:HGNC Symbol;Acc:HGNC:30376]
TOMM22	#N/A	1.272	#N/A	0.623906	#N/A	#N/A	#N/A	#N/A	#N/A	#N/A	#N/A	#N/A	#N/A	1.96475	0.691296	1.1296	#N/A	1.98133	#N/A	0.225771	2.47538	1.54809	2.40888	#N/A	#N/A	#N/A	#N/A	10	ENSG00000100216	TOMM22	protein_coding	translocase of outer mitochondrial membrane 22 [Source:HGNC Symbol;Acc:HGNC:18002]
PSENEN	#N/A	0.376997	1.41026	#N/A	#N/A	1.15936	#N/A	#N/A	#N/A	#N/A	#N/A	#N/A	#N/A	1.96755	0.200575	#N/A	#N/A	0.152156	#N/A	0.152572	3.08917	1.02223	1.7192	#N/A	#N/A	#N/A	#N/A	10	ENSG00000205155	PSENEN	protein_coding	presenilin enhancer, gamma-secretase subunit [Source:HGNC Symbol;Acc:HGNC:30100]
NDUFA2	#N/A	1.00855	0.91818	#N/A	#N/A	#N/A	#N/A	#N/A	#N/A	#N/A	#N/A	0.792806	#N/A	0.782095	0.52323	#N/A	#N/A	1.37298	#N/A	1.09147	0.893787	0.933426	0.972262	#N/A	#N/A	#N/A	#N/A	10	ENSG00000131495	NDUFA2	protein_coding	NADH:ubiquinone oxidoreductase subunit A2 [Source:HGNC Symbol;Acc:HGNC:7685]
DYNLL1	#N/A	0.580526	#N/A	#N/A	#N/A	1.44607	1.54894	1.99175	#N/A	#N/A	#N/A	1.63651	#N/A	1.45994	0.666753	#N/A	#N/A	1.31594	#N/A	#N/A	3.27447	1.58846	#N/A	#N/A	#N/A	#N/A	#N/A	10	ENSG00000088986	DYNLL1	protein_coding	dynein light chain LC8-type 1 [Source:HGNC Symbol;Acc:HGNC:15476]
COMMD6	#N/A	0.674084	#N/A	#N/A	#N/A	#N/A	#N/A	1.40315	#N/A	#N/A	#N/A	1.25024	#N/A	0.605086	0.463263	#N/A	#N/A	2.58257	#N/A	1.39181	2.55273	1.98753	2.53399	#N/A	#N/A	#N/A	#N/A	10	ENSG00000188243	COMMD6	protein_coding	COMM domain containing 6 [Source:HGNC Symbol;Acc:HGNC:24015]
PSMB3#277791	#N/A	0.759044	0.902794	#N/A	#N/A	#N/A	#N/A	#N/A	#N/A	#N/A	#N/A	0.842995	#N/A	0.744267	0.78782	#N/A	#N/A	1.55831	#N/A	3.90297	1.43964	0.981162	1.25583	#N/A	#N/A	#N/A	#N/A	10	ENSG00000277791	PSMB3	protein_coding	proteasome 20S subunit beta 3 [Source:HGNC Symbol;Acc:HGNC:9540]
SNRPF	#N/A	0.836877	#N/A	#N/A	#N/A	1.13794	#N/A	#N/A	#N/A	1.06047	#N/A	#N/A	#N/A	1.03245	0.450835	#N/A	#N/A	2.49663	#N/A	0.580661	0.729442	0.576453	0.656137	#N/A	#N/A	#N/A	#N/A	10	ENSG00000139343	SNRPF	protein_coding	small nuclear ribonucleoprotein polypeptide F [Source:HGNC Symbol;Acc:HGNC:11162]
UBE2D3	#N/A	0.376885	0.331089	#N/A	0.410163	#N/A	#N/A	#N/A	#N/A	#N/A	#N/A	0.310689	#N/A	#N/A	#N/A	0.446775	0.399112	#N/A	0.540051	6.96713	#N/A	#N/A	0.471428	0.406186	#N/A	#N/A	#N/A	10	ENSG00000109332	UBE2D3	protein_coding	ubiquitin conjugating enzyme E2 D3 [Source:HGNC Symbol;Acc:HGNC:12476]
MANEA-DT	#N/A	1.01722	1.19185	#N/A	#N/A	2.05644	#N/A	#N/A	#N/A	1.31019	2.18774	0.78701	1.83739	1.5726	1.5498	#N/A	#N/A	#N/A	#N/A	0.190376	#N/A	#N/A	#N/A	#N/A	#N/A	#N/A	#N/A	10	ENSG00000261366	MANEA-DT	lncRNA	MANEA divergent transcript [Source:HGNC Symbol;Acc:HGNC:43732]
ATP5MC3	#N/A	0.68271	0.808826	#N/A	#N/A	#N/A	#N/A	#N/A	#N/A	#N/A	#N/A	0.783248	#N/A	1.36217	0.74022	#N/A	#N/A	1.3821	#N/A	0.386591	1.87409	0.958196	1.57194	#N/A	#N/A	#N/A	#N/A	10	ENSG00000154518	ATP5MC3	protein_coding	ATP synthase membrane subunit c locus 3 [Source:HGNC Symbol;Acc:HGNC:843]
BBLN	#N/A	0.801651	#N/A	#N/A	#N/A	1.57808	2.27849	1.35161	2.19117	1.21989	0.790354	#N/A	#N/A	1.12938	0.674557	#N/A	#N/A	#N/A	#N/A	#N/A	0.762607	#N/A	#N/A	#N/A	#N/A	#N/A	#N/A	10	ENSG00000171159	BBLN	protein_coding	bublin coiled coil protein [Source:HGNC Symbol;Acc:HGNC:17823]
RNF181	#N/A	0.69945	1.14752	#N/A	#N/A	#N/A	#N/A	#N/A	#N/A	#N/A	#N/A	#N/A	#N/A	1.39553	0.542028	1.1257	#N/A	0.25956	#N/A	0.11752	2.63806	1.23957	1.658	#N/A	#N/A	#N/A	#N/A	10	ENSG00000168894	RNF181	protein_coding	ring finger protein 181 [Source:HGNC Symbol;Acc:HGNC:28037]
#274265	#N/A	#N/A	#N/A	1.09473	#N/A	0.542653	0.837474	#N/A	0.730421	1.50291	1.04809	#N/A	1.17984	#N/A	#N/A	#N/A	#N/A	1.09574	0.675125	5.93898	#N/A	#N/A	#N/A	#N/A	#N/A	#N/A	#N/A	10	ENSG00000274265		lncRNA	novel transcript
FAAH2	#N/A	#N/A	#N/A	1.91041	1.20084	3.26901	6.25315	#N/A	2.73745	3.21725	1.19214	#N/A	3.12247	#N/A	#N/A	1.10561	#N/A	#N/A	#N/A	5.8445	#N/A	#N/A	#N/A	#N/A	#N/A	#N/A	#N/A	10	ENSG00000165591	FAAH2	protein_coding	fatty acid amide hydrolase 2 [Source:HGNC Symbol;Acc:HGNC:26440]
MT-CYB	#N/A	#N/A	#N/A	0.453	#N/A	#N/A	0.780655	0.868034	0.848973	#N/A	#N/A	#N/A	0.624789	#N/A	#N/A	0.298471	#N/A	1.72502	0.7405	3.97271	#N/A	#N/A	#N/A	#N/A	0.43109	#N/A	#N/A	10	ENSG00000198727	MT-CYB	protein_coding	mitochondrially encoded cytochrome b [Source:HGNC Symbol;Acc:HGNC:7427]
CLINT1	#N/A	#N/A	#N/A	0.750332	0.463668	#N/A	#N/A	#N/A	#N/A	#N/A	#N/A	#N/A	#N/A	0.441608	0.421172	0.379735	#N/A	#N/A	#N/A	3.43442	0.478345	#N/A	0.553716	0.511802	0.477463	#N/A	#N/A	10	ENSG00000113282	CLINT1	protein_coding	clathrin interactor 1 [Source:HGNC Symbol;Acc:HGNC:23186]
PRKG2	#N/A	#N/A	#N/A	0.120985	#N/A	0.167099	0.150081	0.146284	0.132485	0.296467	0.225595	#N/A	0.247632	#N/A	#N/A	#N/A	#N/A	0.0851562	0.083677	#N/A	#N/A	#N/A	#N/A	#N/A	#N/A	#N/A	#N/A	10	ENSG00000138669	PRKG2	protein_coding	protein kinase cGMP-dependent 2 [Source:HGNC Symbol;Acc:HGNC:9416]
RFTN2	#N/A	#N/A	#N/A	0.377745	#N/A	2.20076	0.315687	0.311317	0.204239	2.41302	1.54229	#N/A	2.67105	#N/A	#N/A	#N/A	0.236094	#N/A	#N/A	0.159804	#N/A	#N/A	#N/A	#N/A	#N/A	#N/A	#N/A	10	ENSG00000162944	RFTN2	protein_coding	raftlin family member 2 [Source:HGNC Symbol;Acc:HGNC:26402]
SLC2A4RG	#N/A	#N/A	1.29804	1.37688	1.87597	1.37019	2.33943	1.62555	1.30359	#N/A	1.63709	#N/A	1.00052	#N/A	#N/A	#N/A	#N/A	#N/A	#N/A	1.23979	#N/A	#N/A	#N/A	#N/A	#N/A	#N/A	#N/A	10	ENSG00000125520	SLC2A4RG	protein_coding	SLC2A4 regulator [Source:HGNC Symbol;Acc:HGNC:15930]
RBM43	#N/A	#N/A	#N/A	0.830013	#N/A	1.32095	#N/A	#N/A	#N/A	#N/A	1.13216	0.783203	#N/A	0.655073	1.13074	#N/A	0.527137	1.65369	0.685894	0.17099	#N/A	#N/A	#N/A	#N/A	#N/A	#N/A	#N/A	10	ENSG00000184898	RBM43	protein_coding	RNA binding motif protein 43 [Source:HGNC Symbol;Acc:HGNC:24790]
RPL26L1	#N/A	#N/A	0.697282	0.179943	#N/A	#N/A	0.214089	#N/A	#N/A	#N/A	#N/A	#N/A	#N/A	1.26682	0.347292	0.833724	#N/A	0.193174	#N/A	#N/A	1.57434	0.895537	1.80082	#N/A	#N/A	#N/A	#N/A	10	ENSG00000037241	RPL26L1	protein_coding	ribosomal protein L26 like 1 [Source:HGNC Symbol;Acc:HGNC:17050]
TBC1D1	#N/A	#N/A	#N/A	0.566965	#N/A	#N/A	#N/A	#N/A	#N/A	#N/A	#N/A	0.640035	#N/A	#N/A	#N/A	0.586828	#N/A	0.57104	#N/A	7.23255	0.558549	0.752834	0.676435	0.78823	0.940472	#N/A	#N/A	10	ENSG00000065882	TBC1D1	protein_coding	TBC1 domain family member 1 [Source:HGNC Symbol;Acc:HGNC:11578]
#234936	#N/A	#N/A	#N/A	0.468967	#N/A	1.36578	#N/A	#N/A	0.299244	1.38707	#N/A	#N/A	1.1367	1.3132	#N/A	1.31552	#N/A	#N/A	#N/A	0.338482	1.25409	#N/A	#N/A	1.13766	#N/A	#N/A	#N/A	10	ENSG00000234936		lncRNA	novel transcript
MEGF6	#N/A	#N/A	#N/A	0.211932	#N/A	#N/A	#N/A	#N/A	0.210614	3.65216	1.70717	#N/A	2.20208	#N/A	#N/A	1.94118	#N/A	0.784614	0.202954	0.159884	#N/A	#N/A	1.18673	#N/A	#N/A	#N/A	#N/A	10	ENSG00000162591	MEGF6	protein_coding	multiple EGF like domains 6 [Source:HGNC Symbol;Acc:HGNC:3232]
MIAT	#N/A	#N/A	#N/A	1.0519	1.71573	3.65703	1.95064	1.76412	3.77278	3.29489	1.33459	#N/A	3.31712	#N/A	#N/A	#N/A	#N/A	#N/A	#N/A	4.40262	#N/A	#N/A	#N/A	#N/A	#N/A	#N/A	#N/A	10	ENSG00000225783	MIAT	lncRNA	myocardial infarction associated transcript [Source:HGNC Symbol;Acc:HGNC:33425]
GTF3A	#N/A	#N/A	#N/A	0.915244	#N/A	1.24208	1.08782	1.00352	#N/A	1.17265	0.772874	#N/A	#N/A	0.7286	0.6687	#N/A	#N/A	#N/A	#N/A	3.94285	#N/A	#N/A	0.61967	#N/A	#N/A	#N/A	#N/A	10	ENSG00000122034	GTF3A	protein_coding	general transcription factor IIIA [Source:HGNC Symbol;Acc:HGNC:4662]
#287404	#N/A	#N/A	#N/A	0.163826	#N/A	4.51861	0.205304	0.19495	#N/A	0.813727	0.400642	#N/A	0.392052	#N/A	#N/A	#N/A	0.0726333	#N/A	#N/A	0.184028	#N/A	#N/A	#N/A	#N/A	0.363728	#N/A	#N/A	10	ENSG00000287404		lncRNA	novel transcript
CDKN2C	#N/A	#N/A	0.564072	#N/A	0.164125	1.89125	#N/A	#N/A	#N/A	0.522961	0.416724	#N/A	#N/A	1.19864	#N/A	#N/A	#N/A	#N/A	#N/A	0.161615	2.48504	0.375258	1.43623	#N/A	#N/A	#N/A	#N/A	10	ENSG00000123080	CDKN2C	protein_coding	cyclin dependent kinase inhibitor 2C [Source:HGNC Symbol;Acc:HGNC:1789]
C3orf33	#N/A	#N/A	1.38084	#N/A	#N/A	1.60662	2.33318	1.54428	#N/A	2.19043	1.09347	#N/A	2.26792	#N/A	#N/A	#N/A	0.846941	#N/A	1.83383	1.74191	#N/A	#N/A	#N/A	#N/A	#N/A	#N/A	#N/A	10	ENSG00000174928	C3orf33	protein_coding	chromosome 3 open reading frame 33 [Source:HGNC Symbol;Acc:HGNC:26434]
MOAP1#165943	#N/A	#N/A	1.06777	#N/A	0.987244	1.70866	1.29772	0.986272	#N/A	1.00949	#N/A	#N/A	#N/A	0.851972	0.949279	#N/A	#N/A	#N/A	1.16978	0.381215	#N/A	#N/A	#N/A	#N/A	#N/A	#N/A	#N/A	10	ENSG00000165943	MOAP1	protein_coding	modulator of apoptosis 1 [Source:HGNC Symbol;Acc:HGNC:16658]
LMO7	#N/A	#N/A	0.649918	#N/A	#N/A	1.28148	1.78989	1.46153	#N/A	1.14281	#N/A	#N/A	1.31914	#N/A	#N/A	0.88474	#N/A	#N/A	#N/A	6.91858	#N/A	#N/A	0.720005	#N/A	1.09489	#N/A	#N/A	10	ENSG00000136153	LMO7	protein_coding	LIM domain 7 [Source:HGNC Symbol;Acc:HGNC:6646]
FLT3LG	#N/A	#N/A	0.825303	#N/A	1.13579	2.20256	2.63037	2.72682	4.5008	#N/A	1.14645	#N/A	1.1332	#N/A	#N/A	#N/A	#N/A	#N/A	1.33701	3.93858	#N/A	#N/A	#N/A	#N/A	#N/A	#N/A	#N/A	10	ENSG00000090554	FLT3LG	protein_coding	fms related receptor tyrosine kinase 3 ligand [Source:HGNC Symbol;Acc:HGNC:3766]
ECI2	#N/A	#N/A	0.750043	#N/A	#N/A	1.43006	2.63017	1.32615	#N/A	1.03145	0.808315	#N/A	#N/A	#N/A	0.771672	#N/A	1.09961	#N/A	1.52444	5.4914	#N/A	#N/A	#N/A	#N/A	#N/A	#N/A	#N/A	10	ENSG00000198721	ECI2	protein_coding	enoyl-CoA delta isomerase 2 [Source:HGNC Symbol;Acc:HGNC:14601]
VIRMA	#N/A	#N/A	#N/A	#N/A	0.623304	0.710359	0.941647	1.09368	0.866655	0.548201	0.611405	0.437029	0.732329	#N/A	#N/A	#N/A	#N/A	#N/A	#N/A	5.2197	#N/A	#N/A	#N/A	#N/A	#N/A	#N/A	#N/A	10	ENSG00000164944	VIRMA	protein_coding	vir like m6A methyltransferase associated [Source:HGNC Symbol;Acc:HGNC:24500]
PPARA	#N/A	#N/A	#N/A	#N/A	0.802907	#N/A	#N/A	0.836241	#N/A	0.596985	#N/A	0.511873	#N/A	#N/A	#N/A	#N/A	1.20419	#N/A	#N/A	5.14338	0.757691	0.730808	#N/A	0.707752	0.49831	#N/A	#N/A	10	ENSG00000186951	PPARA	protein_coding	peroxisome proliferator activated receptor alpha [Source:HGNC Symbol;Acc:HGNC:9232]
C16orf87	#N/A	#N/A	#N/A	#N/A	0.865302	#N/A	#N/A	#N/A	1.21655	#N/A	#N/A	1.18653	#N/A	0.710267	0.787596	0.705553	#N/A	#N/A	#N/A	3.36055	0.86629	#N/A	0.628763	0.600338	#N/A	#N/A	#N/A	10	ENSG00000155330	C16orf87	protein_coding	chromosome 16 open reading frame 87 [Source:HGNC Symbol;Acc:HGNC:33754]
#286355	#N/A	#N/A	#N/A	#N/A	0.0818808	0.0482028	0.0889053	0.0867313	#N/A	0.100405	0.063182	0.0293553	0.11399	#N/A	#N/A	#N/A	#N/A	#N/A	#N/A	0.0998664	#N/A	#N/A	#N/A	#N/A	0.0573352	#N/A	#N/A	10	ENSG00000286355		lncRNA	novel transcript
GOLGA8A	#N/A	#N/A	#N/A	#N/A	0.611375	3.26897	3.99697	2.41572	3.59199	4.07784	1.09544	#N/A	4.18846	#N/A	#N/A	#N/A	#N/A	#N/A	#N/A	5.30488	#N/A	#N/A	#N/A	#N/A	0.551803	#N/A	#N/A	10	ENSG00000175265	GOLGA8A	protein_coding	golgin A8 family member A [Source:HGNC Symbol;Acc:HGNC:31972]
CARD11	#N/A	#N/A	#N/A	#N/A	#N/A	5.04329	6.14116	4.30807	7.41621	5.05154	2.53457	#N/A	4.67881	#N/A	#N/A	#N/A	#N/A	#N/A	1.10588	8.38481	#N/A	#N/A	#N/A	#N/A	#N/A	#N/A	1.56908	10	ENSG00000198286	CARD11	protein_coding	caspase recruitment domain family member 11 [Source:HGNC Symbol;Acc:HGNC:16393]
ZNF107	#N/A	#N/A	#N/A	#N/A	#N/A	2.40952	3.27803	2.14804	2.63365	1.524	1.39817	#N/A	2.21453	0.630658	#N/A	#N/A	#N/A	0.769606	#N/A	6.12043	#N/A	#N/A	#N/A	#N/A	#N/A	#N/A	#N/A	10	ENSG00000196247	ZNF107	protein_coding	zinc finger protein 107 [Source:HGNC Symbol;Acc:HGNC:12887]
ARID5B	#N/A	#N/A	#N/A	#N/A	#N/A	1.9364	2.16338	1.25988	2.52139	#N/A	1.44372	1.22197	1.45585	#N/A	#N/A	#N/A	#N/A	1.60939	#N/A	7.60887	#N/A	#N/A	#N/A	#N/A	#N/A	#N/A	0.931778	10	ENSG00000150347	ARID5B	protein_coding	AT-rich interaction domain 5B [Source:HGNC Symbol;Acc:HGNC:17362]
SAMD12	#N/A	#N/A	#N/A	#N/A	#N/A	4.05782	3.34551	2.6214	7.05347	3.30283	#N/A	#N/A	3.59264	#N/A	#N/A	1.25087	#N/A	#N/A	#N/A	8.39968	#N/A	#N/A	1.33555	#N/A	0.878823	#N/A	#N/A	10	ENSG00000177570	SAMD12	protein_coding	sterile alpha motif domain containing 12 [Source:HGNC Symbol;Acc:HGNC:31750]
#287042	#N/A	#N/A	#N/A	#N/A	#N/A	4.71011	0.664751	0.531967	0.35887	4.8191	3.07752	#N/A	4.80357	#N/A	#N/A	0.927382	#N/A	#N/A	#N/A	0.256405	#N/A	#N/A	1.2605	#N/A	#N/A	#N/A	#N/A	10	ENSG00000287042		lncRNA	novel transcript
ACTA2	#N/A	#N/A	#N/A	#N/A	#N/A	2.77367	3.44159	1.69388	1.99364	2.48308	3.0318	#N/A	2.41708	#N/A	#N/A	0.741147	#N/A	#N/A	0.938805	5.94408	#N/A	#N/A	#N/A	#N/A	#N/A	#N/A	#N/A	10	ENSG00000107796	ACTA2	protein_coding	actin alpha 2, smooth muscle [Source:HGNC Symbol;Acc:HGNC:130]
XKR6	#N/A	#N/A	#N/A	#N/A	#N/A	1.78263	2.11247	1.82241	2.26653	2.12816	0.944835	#N/A	1.89641	#N/A	#N/A	#N/A	0.539392	#N/A	#N/A	7.26545	#N/A	#N/A	#N/A	#N/A	0.419067	#N/A	#N/A	10	ENSG00000171044	XKR6	protein_coding	XK related 6 [Source:HGNC Symbol;Acc:HGNC:27806]
CCL28	#N/A	#N/A	#N/A	#N/A	#N/A	3.16985	2.23259	2.23429	1.45728	3.25251	1.15634	#N/A	3.16821	#N/A	#N/A	#N/A	#N/A	1.25693	1.491	0.834873	#N/A	#N/A	#N/A	#N/A	#N/A	#N/A	#N/A	10	ENSG00000151882	CCL28	protein_coding	C-C motif chemokine ligand 28 [Source:HGNC Symbol;Acc:HGNC:17700]
GNB5	#N/A	#N/A	#N/A	#N/A	#N/A	1.91423	3.16909	2.00386	1.94805	2.14604	0.98024	#N/A	2.26006	#N/A	#N/A	0.700109	#N/A	#N/A	0.753625	1.92498	#N/A	#N/A	#N/A	#N/A	#N/A	#N/A	#N/A	10	ENSG00000069966	GNB5	protein_coding	G protein subunit beta 5 [Source:HGNC Symbol;Acc:HGNC:4401]
ZRANB2	#N/A	#N/A	#N/A	#N/A	#N/A	0.879619	0.935987	0.942979	1.50319	1.03901	0.428178	#N/A	0.960013	0.300287	#N/A	#N/A	0.735688	#N/A	#N/A	7.04537	#N/A	#N/A	#N/A	#N/A	#N/A	#N/A	#N/A	10	ENSG00000132485	ZRANB2	protein_coding	zinc finger RANBP2-type containing 2 [Source:HGNC Symbol;Acc:HGNC:13058]
ZNF721	#N/A	#N/A	#N/A	#N/A	#N/A	1.19675	1.8275	0.977851	1.38349	1.08662	0.74036	#N/A	1.2074	#N/A	#N/A	#N/A	0.545965	#N/A	0.82236	5.62934	#N/A	#N/A	#N/A	#N/A	#N/A	#N/A	#N/A	10	ENSG00000182903	ZNF721	protein_coding	zinc finger protein 721 [Source:HGNC Symbol;Acc:HGNC:29425]
SMIM10L1#256537	#N/A	#N/A	#N/A	#N/A	#N/A	1.93727	3.81938	1.50398	#N/A	1.71525	1.37931	#N/A	#N/A	1.15192	1.38191	0.681485	#N/A	0.938711	#N/A	#N/A	#N/A	#N/A	0.815487	#N/A	#N/A	#N/A	#N/A	10	ENSG00000256537	SMIM10L1	protein_coding	small integral membrane protein 10 like 1 [Source:HGNC Symbol;Acc:HGNC:49847]
H4C8	#N/A	#N/A	#N/A	#N/A	#N/A	2.89166	1.27571	#N/A	0.648426	1.72797	2.49279	#N/A	0.95471	1.53194	1.25899	#N/A	#N/A	#N/A	#N/A	#N/A	0.890242	#N/A	0.976681	#N/A	#N/A	#N/A	#N/A	10	ENSG00000158406	H4C8	protein_coding	H4 clustered histone 8 [Source:HGNC Symbol;Acc:HGNC:4788]
KPNA5	#N/A	#N/A	#N/A	#N/A	#N/A	1.28101	0.847821	1.98878	0.860165	0.542942	0.662828	#N/A	1.2875	#N/A	#N/A	#N/A	0.903437	#N/A	1.08673	5.24041	#N/A	#N/A	#N/A	#N/A	#N/A	#N/A	#N/A	10	ENSG00000196911	KPNA5	protein_coding	karyopherin subunit alpha 5 [Source:HGNC Symbol;Acc:HGNC:6398]
MPHOSPH8	#N/A	#N/A	#N/A	#N/A	#N/A	0.913603	1.1298	1.21061	1.35309	#N/A	0.882507	#N/A	0.533467	#N/A	#N/A	#N/A	0.53891	0.760204	0.593682	6.54405	#N/A	#N/A	#N/A	#N/A	#N/A	#N/A	#N/A	10	ENSG00000196199	MPHOSPH8	protein_coding	M-phase phosphoprotein 8 [Source:HGNC Symbol;Acc:HGNC:29810]
LINC01473	#N/A	#N/A	#N/A	#N/A	#N/A	0.990281	1.98481	1.37631	0.901921	0.718857	#N/A	#N/A	1.30336	#N/A	#N/A	#N/A	0.730694	#N/A	#N/A	6.38625	#N/A	0.456574	#N/A	#N/A	0.52322	#N/A	#N/A	10	ENSG00000237877	LINC01473	lncRNA	long intergenic non-protein coding RNA 1473 [Source:HGNC Symbol;Acc:HGNC:51109]
TSTD1	#N/A	#N/A	#N/A	#N/A	#N/A	4.62987	3.25533	2.97248	2.86003	1.5115	1.67154	#N/A	0.917563	#N/A	#N/A	#N/A	#N/A	1.11441	0.915299	3.00603	#N/A	#N/A	#N/A	#N/A	#N/A	#N/A	#N/A	10	ENSG00000215845	TSTD1	protein_coding	thiosulfate sulfurtransferase like domain containing 1 [Source:HGNC Symbol;Acc:HGNC:35410]
#224905	#N/A	#N/A	#N/A	#N/A	#N/A	3.26298	6.41387	3.67093	2.44749	3.06331	2.89068	2.44225	3.85245	0.798707	#N/A	#N/A	#N/A	#N/A	#N/A	5.81942	#N/A	#N/A	#N/A	#N/A	#N/A	#N/A	#N/A	10	ENSG00000224905		lncRNA	novel transcript, antisense to LIPI
BDH2	#N/A	#N/A	#N/A	#N/A	#N/A	2.18694	1.5505	1.47085	1.00774	4.23856	1.90698	#N/A	2.02012	0.872773	#N/A	#N/A	#N/A	#N/A	0.832896	0.774892	#N/A	#N/A	#N/A	#N/A	#N/A	#N/A	#N/A	10	ENSG00000164039	BDH2	protein_coding	3-hydroxybutyrate dehydrogenase 2 [Source:HGNC Symbol;Acc:HGNC:32389]
ASXL1	#N/A	#N/A	#N/A	#N/A	#N/A	0.687514	0.689543	0.731534	1.41286	1.0487	0.780684	#N/A	1.17426	#N/A	#N/A	0.381872	#N/A	#N/A	#N/A	9.75295	#N/A	#N/A	#N/A	#N/A	0.526076	#N/A	#N/A	10	ENSG00000171456	ASXL1	protein_coding	ASXL transcriptional regulator 1 [Source:HGNC Symbol;Acc:HGNC:18318]
LINC02055	#N/A	#N/A	#N/A	#N/A	#N/A	2.08022	0.446441	0.541891	0.248557	1.3116	1.55759	0.104104	2.24086	#N/A	#N/A	#N/A	#N/A	#N/A	#N/A	0.171134	#N/A	#N/A	#N/A	#N/A	#N/A	#N/A	0.0890298	10	ENSG00000254101	LINC02055	lncRNA	long intergenic non-protein coding RNA 2055 [Source:HGNC Symbol;Acc:HGNC:52895]
#257277	#N/A	#N/A	#N/A	#N/A	#N/A	1.92692	1.94152	#N/A	3.66676	1.56714	1.00951	#N/A	3.19924	#N/A	#N/A	0.610578	#N/A	#N/A	0.987816	8.02401	#N/A	#N/A	#N/A	#N/A	0.745434	#N/A	#N/A	10	ENSG00000257277		lncRNA	novel transcript, antisense to ARHGAP15
JADE2	#N/A	#N/A	#N/A	#N/A	#N/A	1.28758	1.90816	2.27446	2.57299	0.754932	1.41192	#N/A	0.964563	#N/A	#N/A	#N/A	#N/A	1.44389	1.63549	7.09071	#N/A	#N/A	#N/A	#N/A	#N/A	#N/A	#N/A	10	ENSG00000043143	JADE2	protein_coding	jade family PHD finger 2 [Source:HGNC Symbol;Acc:HGNC:22984]
MTG1	#N/A	#N/A	#N/A	#N/A	#N/A	0.980531	0.982012	1.28361	1.24405	0.630372	0.673796	#N/A	1.12637	0.522373	#N/A	#N/A	#N/A	#N/A	#N/A	7.9879	#N/A	#N/A	#N/A	#N/A	0.512197	#N/A	#N/A	10	ENSG00000148824	MTG1	protein_coding	mitochondrial ribosome associated GTPase 1 [Source:HGNC Symbol;Acc:HGNC:32159]
#286494	#N/A	#N/A	#N/A	#N/A	#N/A	0.11932	#N/A	#N/A	#N/A	0.0856767	0.106098	#N/A	0.0955684	#N/A	#N/A	0.0464784	#N/A	#N/A	#N/A	#N/A	0.0234832	0.0243511	0.0409016	0.0290727	0.0551528	#N/A	#N/A	10	ENSG00000286494		lncRNA	novel transcript
JPX	#N/A	#N/A	#N/A	#N/A	#N/A	0.619909	0.947053	0.515966	0.932896	0.750961	#N/A	#N/A	0.775168	#N/A	#N/A	#N/A	0.717969	#N/A	0.651224	6.84814	#N/A	#N/A	#N/A	#N/A	0.538318	#N/A	#N/A	10	ENSG00000225470	JPX	lncRNA	JPX transcript, XIST activator [Source:HGNC Symbol;Acc:HGNC:37191]
SPDYE3	#N/A	#N/A	#N/A	#N/A	#N/A	1.74375	1.77523	#N/A	3.16485	1.73668	0.816194	#N/A	3.12825	#N/A	#N/A	#N/A	#N/A	#N/A	#N/A	6.11946	#N/A	0.649596	#N/A	0.805657	1.35149	#N/A	#N/A	10	ENSG00000214300	SPDYE3	protein_coding	speedy/RINGO cell cycle regulator family member E3 [Source:HGNC Symbol;Acc:HGNC:35462]
SPCS2	#N/A	#N/A	#N/A	#N/A	#N/A	1.56414	1.95401	1.59031	1.7299	0.725077	0.726111	#N/A	#N/A	0.878741	0.605977	#N/A	#N/A	#N/A	#N/A	6.56852	0.558157	#N/A	#N/A	#N/A	#N/A	#N/A	#N/A	10	ENSG00000118363	SPCS2	protein_coding	signal peptidase complex subunit 2 [Source:HGNC Symbol;Acc:HGNC:28962]
WDR89	#N/A	#N/A	#N/A	#N/A	#N/A	1.25278	1.23714	1.47901	#N/A	1.42186	1.23778	#N/A	0.994287	#N/A	#N/A	0.811298	0.859116	#N/A	0.986447	6.98916	#N/A	#N/A	#N/A	#N/A	#N/A	#N/A	#N/A	10	ENSG00000140006	WDR89	protein_coding	WD repeat domain 89 [Source:HGNC Symbol;Acc:HGNC:20489]
ZNF563	#N/A	#N/A	#N/A	#N/A	#N/A	2.11467	0.651414	#N/A	0.42231	1.81161	1.40172	#N/A	2.15261	#N/A	#N/A	1.08129	#N/A	#N/A	0.564077	0.295971	#N/A	#N/A	1.01917	#N/A	#N/A	#N/A	#N/A	10	ENSG00000188868	ZNF563	protein_coding	zinc finger protein 563 [Source:HGNC Symbol;Acc:HGNC:30498]
TNRC6B	#N/A	#N/A	#N/A	#N/A	#N/A	0.468365	0.73056	0.80208	1.10087	0.571054	0.477114	#N/A	0.764149	#N/A	#N/A	#N/A	0.526046	#N/A	#N/A	7.1399	#N/A	#N/A	#N/A	#N/A	0.290086	#N/A	#N/A	10	ENSG00000100354	TNRC6B	protein_coding	trinucleotide repeat containing adaptor 6B [Source:HGNC Symbol;Acc:HGNC:29190]
PLEKHA7	#N/A	#N/A	#N/A	#N/A	#N/A	1.95585	1.23011	1.10971	#N/A	1.60449	0.982213	#N/A	#N/A	0.633736	#N/A	1.87575	#N/A	0.810655	#N/A	0.29128	#N/A	#N/A	0.339992	#N/A	#N/A	#N/A	#N/A	10	ENSG00000166689	PLEKHA7	protein_coding	pleckstrin homology domain containing A7 [Source:HGNC Symbol;Acc:HGNC:27049]
ZSCAN30	#N/A	#N/A	#N/A	#N/A	#N/A	1.58734	1.90172	#N/A	1.85924	1.42211	#N/A	0.910661	1.698	#N/A	#N/A	#N/A	#N/A	#N/A	#N/A	2.78873	#N/A	#N/A	0.855864	0.948505	0.949784	#N/A	#N/A	10	ENSG00000186814	ZSCAN30	protein_coding	zinc finger and SCAN domain containing 30 [Source:HGNC Symbol;Acc:HGNC:33517]
NDC1	#N/A	#N/A	#N/A	#N/A	#N/A	1.01551	0.969056	1.36604	2.12008	0.674592	1.01977	#N/A	1.0553	#N/A	#N/A	0.671614	#N/A	#N/A	#N/A	7.09219	#N/A	#N/A	#N/A	#N/A	0.683056	#N/A	#N/A	10	ENSG00000058804	NDC1	protein_coding	NDC1 transmembrane nucleoporin [Source:HGNC Symbol;Acc:HGNC:25525]
ZCCHC7	#N/A	#N/A	#N/A	#N/A	#N/A	0.506217	0.614106	0.738408	0.720843	0.395431	0.494857	#N/A	0.736542	#N/A	#N/A	#N/A	0.541011	#N/A	#N/A	6.85456	#N/A	#N/A	#N/A	#N/A	0.455838	#N/A	#N/A	10	ENSG00000147905	ZCCHC7	protein_coding	zinc finger CCHC-type containing 7 [Source:HGNC Symbol;Acc:HGNC:26209]
SNHG31	#N/A	#N/A	#N/A	#N/A	#N/A	2.15146	0.379135	#N/A	0.269465	1.23301	1.63148	#N/A	#N/A	1.34836	#N/A	#N/A	#N/A	#N/A	#N/A	0.254444	1.72164	#N/A	1.32889	0.634594	#N/A	#N/A	#N/A	10	ENSG00000229267	SNHG31	lncRNA	small nucleolar RNA host gene 31 [Source:HGNC Symbol;Acc:HGNC:54196]
CCDC91	#N/A	#N/A	#N/A	#N/A	#N/A	0.508021	0.922536	0.851903	0.954141	#N/A	0.49793	#N/A	0.716932	#N/A	#N/A	#N/A	0.562223	#N/A	0.516574	6.53941	#N/A	#N/A	#N/A	#N/A	0.391585	#N/A	#N/A	10	ENSG00000123106	CCDC91	protein_coding	coiled-coil domain containing 91 [Source:HGNC Symbol;Acc:HGNC:24855]
PKIB	#N/A	#N/A	#N/A	#N/A	#N/A	1.51811	#N/A	#N/A	#N/A	1.06672	#N/A	0.432372	#N/A	1.10726	#N/A	1.48394	#N/A	#N/A	#N/A	0.165693	#N/A	1.12078	1.5834	1.45131	1.21353	#N/A	#N/A	10	ENSG00000135549	PKIB	protein_coding	cAMP-dependent protein kinase inhibitor beta [Source:HGNC Symbol;Acc:HGNC:9018]
MTX2	#N/A	#N/A	#N/A	#N/A	#N/A	0.865193	1.28874	#N/A	1.66115	0.746387	#N/A	#N/A	0.702726	0.692688	0.656804	#N/A	0.712086	#N/A	#N/A	5.09164	#N/A	#N/A	#N/A	0.578746	#N/A	#N/A	#N/A	10	ENSG00000128654	MTX2	protein_coding	metaxin 2 [Source:HGNC Symbol;Acc:HGNC:7506]
PPP1CC	#N/A	#N/A	#N/A	#N/A	#N/A	1.01041	1.48033	1.00885	1.35949	0.75554	0.674201	#N/A	#N/A	0.806028	0.758359	#N/A	#N/A	0.897984	#N/A	4.9469	#N/A	#N/A	#N/A	#N/A	#N/A	#N/A	#N/A	10	ENSG00000186298	PPP1CC	protein_coding	protein phosphatase 1 catalytic subunit gamma [Source:HGNC Symbol;Acc:HGNC:9283]
IFI16	#N/A	#N/A	#N/A	#N/A	#N/A	0.637056	0.761525	0.939883	#N/A	0.795317	0.426026	#N/A	#N/A	#N/A	#N/A	#N/A	#N/A	0.752611	0.76064	6.26683	0.424354	#N/A	#N/A	#N/A	#N/A	#N/A	1.58597	10	ENSG00000163565	IFI16	protein_coding	interferon gamma inducible protein 16 [Source:HGNC Symbol;Acc:HGNC:5395]
FRA10AC1	#N/A	#N/A	#N/A	#N/A	#N/A	0.850717	#N/A	#N/A	1.17436	0.639749	1.45073	#N/A	0.653958	#N/A	0.725598	0.596085	#N/A	0.939825	0.774142	6.99734	#N/A	#N/A	#N/A	#N/A	#N/A	#N/A	#N/A	10	ENSG00000148690	FRA10AC1	protein_coding	FRA10A associated CGG repeat 1 [Source:HGNC Symbol;Acc:HGNC:1162]
EAPP	#N/A	#N/A	#N/A	#N/A	#N/A	0.812621	1.06796	0.851865	1.19727	#N/A	0.624208	0.470726	0.638286	#N/A	#N/A	#N/A	0.819691	#N/A	0.575712	8.97047	#N/A	#N/A	#N/A	#N/A	#N/A	#N/A	#N/A	10	ENSG00000129518	EAPP	protein_coding	E2F associated phosphoprotein [Source:HGNC Symbol;Acc:HGNC:19312]
ORMDL1	#N/A	#N/A	#N/A	#N/A	#N/A	0.672745	0.830372	0.624633	0.849166	#N/A	0.662629	#N/A	0.657617	#N/A	0.496378	#N/A	0.837116	0.622869	#N/A	5.89631	#N/A	#N/A	#N/A	#N/A	#N/A	#N/A	#N/A	10	ENSG00000128699	ORMDL1	protein_coding	ORMDL sphingolipid biosynthesis regulator 1 [Source:HGNC Symbol;Acc:HGNC:16036]
ZNF730	#N/A	#N/A	#N/A	#N/A	#N/A	1.28865	0.117767	#N/A	0.105617	0.516733	#N/A	#N/A	0.342555	1.03673	#N/A	#N/A	#N/A	#N/A	#N/A	0.0962269	1.70699	#N/A	1.11584	1.48877	#N/A	#N/A	#N/A	10	ENSG00000183850	ZNF730	protein_coding	zinc finger protein 730 [Source:HGNC Symbol;Acc:HGNC:32470]
IL24	#N/A	#N/A	#N/A	#N/A	#N/A	0.741435	0.186191	#N/A	0.165288	3.82358	0.941622	#N/A	0.174418	#N/A	#N/A	#N/A	0.157841	0.430976	0.101387	0.119739	#N/A	#N/A	#N/A	#N/A	#N/A	#N/A	#N/A	10	ENSG00000162892	IL24	protein_coding	interleukin 24 [Source:HGNC Symbol;Acc:HGNC:11346]
KIF11	#N/A	#N/A	#N/A	#N/A	#N/A	1.52176	#N/A	#N/A	#N/A	1.54814	#N/A	1.15212	1.77688	0.988669	#N/A	1.48071	#N/A	#N/A	#N/A	0.13398	1.60732	#N/A	0.793598	0.945707	#N/A	#N/A	#N/A	10	ENSG00000138160	KIF11	protein_coding	kinesin family member 11 [Source:HGNC Symbol;Acc:HGNC:6388]
RPS26	#N/A	#N/A	#N/A	#N/A	#N/A	1.12811	1.66269	1.10773	#N/A	#N/A	#N/A	#N/A	#N/A	1.24279	0.995331	#N/A	#N/A	2.3861	#N/A	7.14096	0.935021	0.570329	0.725759	#N/A	#N/A	#N/A	#N/A	10	ENSG00000197728	RPS26	protein_coding	ribosomal protein S26 [Source:HGNC Symbol;Acc:HGNC:10414]
QRSL1	#N/A	#N/A	#N/A	#N/A	#N/A	0.832474	0.955374	1.18215	#N/A	#N/A	#N/A	0.859119	0.603837	#N/A	#N/A	0.704181	#N/A	#N/A	#N/A	6.59375	#N/A	#N/A	0.645786	0.611618	0.726252	#N/A	#N/A	10	ENSG00000130348	QRSL1	protein_coding	glutaminyl-tRNA amidotransferase subunit QRSL1 [Source:HGNC Symbol;Acc:HGNC:21020]
GINS2	#N/A	#N/A	#N/A	#N/A	#N/A	1.27737	0.22946	0.215885	#N/A	#N/A	#N/A	0.510482	1.9773	#N/A	#N/A	#N/A	#N/A	0.485349	#N/A	0.158676	1.34005	0.958447	#N/A	0.935319	#N/A	#N/A	#N/A	10	ENSG00000131153	GINS2	protein_coding	GINS complex subunit 2 [Source:HGNC Symbol;Acc:HGNC:24575]
SYNJ2	#N/A	#N/A	#N/A	#N/A	#N/A	0.957612	1.48826	1.49646	1.39108	2.80306	0.962113	#N/A	1.46471	#N/A	#N/A	#N/A	#N/A	1.12679	1.21884	2.41154	#N/A	#N/A	#N/A	#N/A	#N/A	#N/A	#N/A	10	ENSG00000078269	SYNJ2	protein_coding	synaptojanin 2 [Source:HGNC Symbol;Acc:HGNC:11504]
ZNF669	#N/A	#N/A	#N/A	#N/A	#N/A	1.38888	#N/A	#N/A	0.755359	1.55345	1.52419	#N/A	1.31042	1.21352	#N/A	#N/A	0.773387	#N/A	#N/A	0.60072	1.08221	1.31583	#N/A	#N/A	#N/A	#N/A	#N/A	10	ENSG00000188295	ZNF669	protein_coding	zinc finger protein 669 [Source:HGNC Symbol;Acc:HGNC:25736]
SEPHS2	#N/A	#N/A	#N/A	#N/A	#N/A	1.29784	0.794723	0.909632	#N/A	1.16621	#N/A	0.938497	#N/A	1.43031	0.762764	#N/A	#N/A	#N/A	#N/A	0.243244	0.968162	#N/A	0.779082	#N/A	#N/A	#N/A	#N/A	10	ENSG00000179918	SEPHS2	protein_coding	selenophosphate synthetase 2 [Source:HGNC Symbol;Acc:HGNC:19686]
USP34	#N/A	#N/A	#N/A	#N/A	#N/A	0.295541	0.528316	0.441136	0.616935	0.450327	0.275427	#N/A	0.64828	#N/A	#N/A	#N/A	#N/A	0.384381	#N/A	7.02057	#N/A	#N/A	#N/A	#N/A	0.512506	#N/A	#N/A	10	ENSG00000115464	USP34	protein_coding	ubiquitin specific peptidase 34 [Source:HGNC Symbol;Acc:HGNC:20066]
ERP29	#N/A	#N/A	#N/A	#N/A	#N/A	0.710209	1.25467	1.31332	#N/A	#N/A	#N/A	#N/A	#N/A	1.33199	0.941936	1.14972	#N/A	#N/A	#N/A	3.02666	0.854779	#N/A	1.00555	#N/A	#N/A	#N/A	1.23353	10	ENSG00000089248	ERP29	protein_coding	endoplasmic reticulum protein 29 [Source:HGNC Symbol;Acc:HGNC:13799]
TLK1	#N/A	#N/A	#N/A	#N/A	#N/A	0.422516	0.81	0.526327	0.887019	0.440264	#N/A	#N/A	0.552757	#N/A	#N/A	0.363916	#N/A	#N/A	#N/A	2.31854	#N/A	#N/A	0.423367	#N/A	0.454368	#N/A	#N/A	10	ENSG00000198586	TLK1	protein_coding	tousled like kinase 1 [Source:HGNC Symbol;Acc:HGNC:11841]
TTF1	#N/A	#N/A	#N/A	#N/A	#N/A	0.693644	#N/A	1.17755	1.84758	#N/A	1.17491	0.765738	0.74799	0.594188	0.66886	#N/A	#N/A	#N/A	#N/A	7.72237	#N/A	#N/A	#N/A	#N/A	0.525289	#N/A	#N/A	10	ENSG00000125482	TTF1	protein_coding	transcription termination factor 1 [Source:HGNC Symbol;Acc:HGNC:12397]
RPL10A	#N/A	#N/A	#N/A	#N/A	#N/A	1.47572	2.76808	1.64368	1.60242	#N/A	#N/A	#N/A	#N/A	1.41552	0.694096	#N/A	#N/A	2.13409	#N/A	4.2857	#N/A	0.446187	1.1237	#N/A	#N/A	#N/A	#N/A	10	ENSG00000198755	RPL10A	protein_coding	ribosomal protein L10a [Source:HGNC Symbol;Acc:HGNC:10299]
TBCK	#N/A	#N/A	#N/A	#N/A	#N/A	0.420952	0.529197	0.706199	0.772558	0.474397	0.394829	#N/A	0.578142	#N/A	#N/A	#N/A	#N/A	#N/A	#N/A	6.24416	#N/A	#N/A	#N/A	0.401447	0.612342	#N/A	#N/A	10	ENSG00000145348	TBCK	protein_coding	TBC1 domain containing kinase [Source:HGNC Symbol;Acc:HGNC:28261]
NBDY	#N/A	#N/A	#N/A	#N/A	#N/A	#N/A	1.02083	1.09559	1.41552	0.504726	#N/A	#N/A	0.503649	#N/A	#N/A	0.666538	0.932678	#N/A	1.03114	8.57482	#N/A	#N/A	0.577483	#N/A	#N/A	#N/A	#N/A	10	ENSG00000204272	NBDY	protein_coding	negative regulator of P-body association [Source:HGNC Symbol;Acc:HGNC:50713]
RACK1	#N/A	#N/A	#N/A	#N/A	#N/A	#N/A	1.12383	1.65103	#N/A	#N/A	#N/A	0.704151	#N/A	1.24096	0.644486	#N/A	#N/A	3.11248	#N/A	3.61063	1.27904	0.915184	1.39731	#N/A	#N/A	#N/A	#N/A	10	ENSG00000204628	RACK1	protein_coding	receptor for activated C kinase 1 [Source:HGNC Symbol;Acc:HGNC:4399]
FGGY	#N/A	#N/A	#N/A	#N/A	#N/A	#N/A	#N/A	0.982544	#N/A	0.676704	#N/A	#N/A	0.999415	0.497463	#N/A	#N/A	0.654025	0.845653	#N/A	7.28977	0.811615	0.868946	#N/A	0.708437	#N/A	#N/A	#N/A	10	ENSG00000172456	FGGY	protein_coding	FGGY carbohydrate kinase domain containing [Source:HGNC Symbol;Acc:HGNC:25610]
PARP12	#N/A	#N/A	#N/A	#N/A	#N/A	#N/A	#N/A	0.78967	#N/A	#N/A	0.963214	0.724998	#N/A	#N/A	#N/A	0.531593	#N/A	1.21053	2.72117	4.44947	0.511608	#N/A	#N/A	0.571853	0.632505	#N/A	#N/A	10	ENSG00000059378	PARP12	protein_coding	poly(ADP-ribose) polymerase family member 12 [Source:HGNC Symbol;Acc:HGNC:21919]
ZNF594-DT	#N/A	#N/A	#N/A	#N/A	#N/A	#N/A	#N/A	#N/A	#N/A	#N/A	#N/A	1.38173	#N/A	#N/A	#N/A	0.770629	2.81854	#N/A	1.78622	4.55401	1.1727	1.52717	1.36455	1.86049	2.02471	#N/A	#N/A	10	ENSG00000261879	ZNF594-DT	lncRNA	ZNF594 divergent transcript [Source:HGNC Symbol;Acc:HGNC:55347]
SSH2	#N/A	#N/A	#N/A	#N/A	#N/A	#N/A	#N/A	#N/A	#N/A	#N/A	0.438934	0.380482	#N/A	#N/A	#N/A	#N/A	0.447379	0.79961	1.1797	7.26617	#N/A	0.589737	0.404928	0.651095	0.872961	#N/A	#N/A	10	ENSG00000141298	SSH2	protein_coding	slingshot protein phosphatase 2 [Source:HGNC Symbol;Acc:HGNC:30580]
HMBOX1	#N/A	#N/A	#N/A	#N/A	#N/A	#N/A	#N/A	#N/A	#N/A	#N/A	#N/A	0.538308	#N/A	#N/A	#N/A	0.523256	0.610071	0.505343	#N/A	6.11612	0.471551	0.442839	0.413013	0.573102	0.79279	#N/A	#N/A	10	ENSG00000147421	HMBOX1	protein_coding	homeobox containing 1 [Source:HGNC Symbol;Acc:HGNC:26137]
DRAM2	#N/A	#N/A	#N/A	#N/A	#N/A	#N/A	#N/A	#N/A	#N/A	#N/A	#N/A	0.871345	#N/A	#N/A	#N/A	0.723591	0.804942	#N/A	0.978871	4.93056	0.678578	0.795479	0.796707	0.852855	0.664498	#N/A	#N/A	10	ENSG00000156171	DRAM2	protein_coding	DNA damage regulated autophagy modulator 2 [Source:HGNC Symbol;Acc:HGNC:28769]
PIKFYVE	#N/A	#N/A	#N/A	#N/A	#N/A	#N/A	#N/A	#N/A	#N/A	#N/A	#N/A	0.570767	#N/A	#N/A	#N/A	0.604119	0.818718	0.663328	1.53869	6.25891	0.447689	#N/A	0.401283	0.54353	0.703822	#N/A	#N/A	10	ENSG00000115020	PIKFYVE	protein_coding	phosphoinositide kinase, FYVE-type zinc finger containing [Source:HGNC Symbol;Acc:HGNC:23785]
INPP5D#168918	#N/A	#N/A	#N/A	#N/A	#N/A	#N/A	#N/A	#N/A	#N/A	#N/A	#N/A	0.304026	#N/A	#N/A	#N/A	#N/A	0.670256	0.6888	1.32085	6.51354	0.770811	0.462755	#N/A	0.591165	0.577603	#N/A	0.74228	10	ENSG00000168918	INPP5D	protein_coding	inositol polyphosphate-5-phosphatase D [Source:HGNC Symbol;Acc:HGNC:6079]
LAPTM5	#N/A	#N/A	#N/A	#N/A	#N/A	#N/A	#N/A	#N/A	#N/A	#N/A	#N/A	0.531389	#N/A	#N/A	#N/A	0.792383	0.711257	0.631608	1.65833	3.56072	2.10273	1.6105	1.87614	#N/A	#N/A	#N/A	2.65179	10	ENSG00000162511	LAPTM5	protein_coding	lysosomal protein transmembrane 5 [Source:HGNC Symbol;Acc:HGNC:29612]
DNMBP-AS1	#N/A	#N/A	#N/A	#N/A	#N/A	#N/A	#N/A	#N/A	#N/A	#N/A	1.07232	0.984316	1.04264	#N/A	#N/A	0.994741	#N/A	#N/A	#N/A	0.859299	2.22273	2.227	1.06552	1.71313	1.63805	#N/A	#N/A	10	ENSG00000227695	DNMBP-AS1	lncRNA	DNMBP antisense RNA 1 [Source:HGNC Symbol;Acc:HGNC:20431]
ARHGAP26	5.045	#N/A	5.16675	5.32592	5.08303	#N/A	#N/A	#N/A	#N/A	#N/A	#N/A	#N/A	#N/A	#N/A	#N/A	#N/A	#N/A	#N/A	3.03676	5.61939	1.2807	1.06145	#N/A	#N/A	#N/A	#N/A	0.993246	9	ENSG00000145819	ARHGAP26	protein_coding	Rho GTPase activating protein 26 [Source:HGNC Symbol;Acc:HGNC:17073]
TIAM1	5.45441	#N/A	5.79667	5.50782	5.04796	#N/A	#N/A	#N/A	#N/A	#N/A	#N/A	#N/A	#N/A	#N/A	#N/A	1.08061	#N/A	#N/A	2.61254	5.75429	#N/A	#N/A	2.49762	#N/A	1.29094	#N/A	#N/A	9	ENSG00000156299	TIAM1	protein_coding	TIAM Rac1 associated GEF 1 [Source:HGNC Symbol;Acc:HGNC:11805]
PRKCA-AS1	4.0262	#N/A	3.65351	7.32043	5.64571	#N/A	#N/A	#N/A	1.84287	#N/A	#N/A	#N/A	2.01814	#N/A	#N/A	#N/A	#N/A	#N/A	2.98379	5.95372	#N/A	#N/A	0.97892	#N/A	#N/A	#N/A	#N/A	9	ENSG00000264630	PRKCA-AS1	lncRNA	PRKCA antisense RNA 1 [Source:HGNC Symbol;Acc:HGNC:51347]
GIMAP8	5.50104	0.860604	4.71987	2.85478	6.04944	#N/A	#N/A	#N/A	#N/A	#N/A	0.701241	#N/A	#N/A	#N/A	#N/A	#N/A	0.886983	#N/A	3.34822	3.73781	#N/A	#N/A	#N/A	#N/A	#N/A	#N/A	#N/A	9	ENSG00000171115	GIMAP8	protein_coding	GTPase, IMAP family member 8 [Source:HGNC Symbol;Acc:HGNC:21792]
IGF2R	1.52988	#N/A	1.26728	1.12873	1.11805	#N/A	#N/A	#N/A	#N/A	#N/A	1.54696	#N/A	#N/A	#N/A	#N/A	#N/A	#N/A	#N/A	0.913046	6.12717	0.393873	#N/A	#N/A	#N/A	#N/A	#N/A	1.44521	9	ENSG00000197081	IGF2R	protein_coding	insulin like growth factor 2 receptor [Source:HGNC Symbol;Acc:HGNC:5467]
RGCC	4.40153	#N/A	3.8785	4.76507	4.53801	#N/A	#N/A	#N/A	#N/A	2.25953	#N/A	#N/A	#N/A	#N/A	#N/A	1.9195	#N/A	#N/A	1.12663	1.47572	#N/A	#N/A	1.41235	#N/A	#N/A	#N/A	#N/A	9	ENSG00000102760	RGCC	protein_coding	regulator of cell cycle [Source:HGNC Symbol;Acc:HGNC:20369]
ADHFE1	3.02093	0.981337	3.0036	1.6094	2.50135	#N/A	#N/A	#N/A	#N/A	2.84999	#N/A	#N/A	1.20601	#N/A	#N/A	#N/A	#N/A	#N/A	1.96129	5.66179	#N/A	#N/A	#N/A	#N/A	#N/A	#N/A	#N/A	9	ENSG00000147576	ADHFE1	protein_coding	alcohol dehydrogenase iron containing 1 [Source:HGNC Symbol;Acc:HGNC:16354]
APOBR	4.78451	1.2604	4.74481	5.34805	4.9305	#N/A	#N/A	#N/A	#N/A	#N/A	#N/A	#N/A	#N/A	#N/A	#N/A	#N/A	#N/A	1.87729	2.92845	1.03245	#N/A	#N/A	#N/A	#N/A	#N/A	#N/A	0.292409	9	ENSG00000184730	APOBR	protein_coding	apolipoprotein B receptor [Source:HGNC Symbol;Acc:HGNC:24087]
DLEU1	0.934133	#N/A	0.530584	1.06927	#N/A	#N/A	#N/A	#N/A	#N/A	#N/A	#N/A	#N/A	0.705742	#N/A	#N/A	1.0483	#N/A	#N/A	1.91618	10.1377	#N/A	#N/A	0.607974	#N/A	0.95517	#N/A	#N/A	9	ENSG00000176124	DLEU1	lncRNA	deleted in lymphocytic leukemia 1 [Source:HGNC Symbol;Acc:HGNC:13747]
C1orf21	2.94058	#N/A	2.54933	2.57281	4.50195	#N/A	1.59194	#N/A	1.80794	#N/A	#N/A	#N/A	1.57874	#N/A	#N/A	#N/A	#N/A	#N/A	1.18108	2.86465	#N/A	#N/A	#N/A	#N/A	#N/A	#N/A	#N/A	9	ENSG00000116667	C1orf21	protein_coding	chromosome 1 open reading frame 21 [Source:HGNC Symbol;Acc:HGNC:15494]
SFMBT2	1.32703	#N/A	1.07983	1.21175	1.38992	#N/A	0.893482	#N/A	1.1186	#N/A	#N/A	#N/A	#N/A	#N/A	#N/A	#N/A	#N/A	#N/A	#N/A	5.21627	#N/A	0.608483	#N/A	#N/A	#N/A	#N/A	0.882608	9	ENSG00000198879	SFMBT2	protein_coding	Scm like with four mbt domains 2 [Source:HGNC Symbol;Acc:HGNC:20256]
DOK2	2.96057	1.33944	4.98542	4.48475	8.38832	#N/A	#N/A	#N/A	#N/A	#N/A	#N/A	0.679083	#N/A	#N/A	#N/A	#N/A	#N/A	2.32154	3.28879	#N/A	1.06692	#N/A	#N/A	#N/A	#N/A	#N/A	#N/A	9	ENSG00000147443	DOK2	protein_coding	docking protein 2 [Source:HGNC Symbol;Acc:HGNC:2991]
ACVR1	1.57329	#N/A	1.25195	1.56612	2.06237	#N/A	#N/A	#N/A	#N/A	#N/A	#N/A	#N/A	#N/A	#N/A	#N/A	1.81315	#N/A	0.747589	#N/A	7.12139	#N/A	#N/A	1.00695	#N/A	0.80947	#N/A	#N/A	9	ENSG00000115170	ACVR1	protein_coding	activin A receptor type 1 [Source:HGNC Symbol;Acc:HGNC:171]
GLIS3	0.150805	#N/A	0.28307	0.0710022	0.104545	#N/A	#N/A	#N/A	#N/A	#N/A	0.155112	#N/A	#N/A	#N/A	#N/A	0.874817	#N/A	#N/A	#N/A	0.064799	#N/A	0.281661	2.0755	#N/A	#N/A	#N/A	#N/A	9	ENSG00000107249	GLIS3	protein_coding	GLIS family zinc finger 3 [Source:HGNC Symbol;Acc:HGNC:28510]
NCALD	2.25867	#N/A	3.12892	2.10446	3.39975	1.49268	3.43882	#N/A	0.861342	#N/A	#N/A	#N/A	1.37529	#N/A	#N/A	#N/A	#N/A	#N/A	#N/A	5.25009	#N/A	#N/A	#N/A	#N/A	#N/A	#N/A	#N/A	9	ENSG00000104490	NCALD	protein_coding	neurocalcin delta [Source:HGNC Symbol;Acc:HGNC:7655]
RTN3	1.10832	#N/A	1.00123	#N/A	1.42357	#N/A	#N/A	#N/A	#N/A	#N/A	#N/A	0.517161	#N/A	#N/A	#N/A	0.558457	#N/A	#N/A	#N/A	2.3183	0.634671	0.440687	0.661998	#N/A	#N/A	#N/A	#N/A	9	ENSG00000133318	RTN3	protein_coding	reticulon 3 [Source:HGNC Symbol;Acc:HGNC:10469]
GAS7	1.98066	#N/A	2.62456	#N/A	2.31845	#N/A	#N/A	#N/A	#N/A	#N/A	#N/A	1.39301	#N/A	#N/A	#N/A	#N/A	#N/A	#N/A	1.88619	4.98628	2.95308	1.88238	#N/A	0.901215	#N/A	#N/A	#N/A	9	ENSG00000007237	GAS7	protein_coding	growth arrest specific 7 [Source:HGNC Symbol;Acc:HGNC:4169]
SIRPB1	0.148449	#N/A	0.271252	#N/A	0.122628	#N/A	#N/A	#N/A	#N/A	#N/A	#N/A	0.0348964	#N/A	#N/A	#N/A	#N/A	#N/A	#N/A	#N/A	#N/A	0.527524	0.100662	0.054129	0.0498978	0.0777585	#N/A	#N/A	9	ENSG00000101307	SIRPB1	protein_coding	signal regulatory protein beta 1 [Source:HGNC Symbol;Acc:HGNC:15928]
PLA2G6	1.65454	#N/A	1.20634	#N/A	0.955271	#N/A	#N/A	#N/A	#N/A	1.75302	#N/A	#N/A	1.60289	#N/A	#N/A	#N/A	#N/A	#N/A	1.28363	5.32772	#N/A	#N/A	#N/A	0.718783	0.771291	#N/A	#N/A	9	ENSG00000184381	PLA2G6	protein_coding	phospholipase A2 group VI [Source:HGNC Symbol;Acc:HGNC:9039]
GSE1	1.01324	#N/A	0.723324	#N/A	0.910038	#N/A	#N/A	#N/A	#N/A	#N/A	#N/A	#N/A	#N/A	#N/A	#N/A	#N/A	#N/A	1.47412	#N/A	5.95534	1.40111	1.9266	#N/A	0.674421	0.486342	#N/A	#N/A	9	ENSG00000131149	GSE1	protein_coding	Gse1 coiled-coil protein [Source:HGNC Symbol;Acc:HGNC:28979]
PZP	2.73048	#N/A	3.20449	2.54935	2.95348	2.07444	#N/A	#N/A	#N/A	2.01519	#N/A	#N/A	3.06535	#N/A	#N/A	#N/A	#N/A	#N/A	1.1513	2.61283	#N/A	#N/A	#N/A	#N/A	#N/A	#N/A	#N/A	9	ENSG00000126838	PZP	protein_coding	PZP alpha-2-macroglobulin like [Source:HGNC Symbol;Acc:HGNC:9750]
CTSD	1.09128	1.49954	5.86808	3.18463	4.55274	#N/A	#N/A	#N/A	#N/A	#N/A	#N/A	#N/A	#N/A	#N/A	#N/A	#N/A	#N/A	2.33387	0.75136	#N/A	3.85695	1.76973	#N/A	#N/A	#N/A	#N/A	#N/A	9	ENSG00000117984	CTSD	protein_coding	cathepsin D [Source:HGNC Symbol;Acc:HGNC:2529]
CDK6	1.00618	#N/A	0.669229	1.89312	#N/A	0.948451	1.38411	1.16195	1.52086	#N/A	#N/A	#N/A	0.499717	#N/A	#N/A	#N/A	#N/A	#N/A	#N/A	6.66801	#N/A	#N/A	#N/A	#N/A	#N/A	#N/A	#N/A	9	ENSG00000105810	CDK6	protein_coding	cyclin dependent kinase 6 [Source:HGNC Symbol;Acc:HGNC:1777]
IL10RA	0.921184	0.612264	1.04485	#N/A	1.83873	#N/A	#N/A	#N/A	#N/A	#N/A	#N/A	#N/A	#N/A	#N/A	#N/A	#N/A	0.519257	0.515474	1.68399	8.6666	#N/A	#N/A	#N/A	#N/A	#N/A	#N/A	3.58551	9	ENSG00000110324	IL10RA	protein_coding	interleukin 10 receptor subunit alpha [Source:HGNC Symbol;Acc:HGNC:5964]
TRGV10	0.121265	#N/A	0.116259	0.106383	0.120114	0.228507	#N/A	#N/A	#N/A	0.125886	0.112894	#N/A	0.171174	#N/A	#N/A	#N/A	#N/A	#N/A	0.0506492	#N/A	#N/A	#N/A	#N/A	#N/A	#N/A	#N/A	#N/A	9	ENSG00000211694	TRGV10	TR_V_gene	T cell receptor gamma variable 10 (non-functional) [Source:HGNC Symbol;Acc:HGNC:12285]
WDR26	0.74901	#N/A	0.53879	0.578408	0.596262	#N/A	#N/A	#N/A	#N/A	#N/A	0.406065	#N/A	#N/A	#N/A	#N/A	#N/A	0.877699	#N/A	0.566574	5.46324	#N/A	#N/A	#N/A	#N/A	0.377527	#N/A	#N/A	9	ENSG00000162923	WDR26	protein_coding	WD repeat domain 26 [Source:HGNC Symbol;Acc:HGNC:21208]
#287786	0.190901	#N/A	0.173038	0.136423	0.157597	0.665033	#N/A	#N/A	#N/A	0.21379	0.191212	#N/A	0.219404	#N/A	#N/A	#N/A	#N/A	#N/A	#N/A	#N/A	1.51305	#N/A	#N/A	#N/A	#N/A	#N/A	#N/A	9	ENSG00000287786		lncRNA	novel transcript, antisense to C4orf50and JAKMIP1
APMAP	1.55992	#N/A	2.73544	1.31782	3.11147	0.789686	#N/A	#N/A	#N/A	0.798391	#N/A	#N/A	#N/A	#N/A	#N/A	#N/A	#N/A	1.1942	1.34983	3.98563	#N/A	#N/A	#N/A	#N/A	#N/A	#N/A	#N/A	9	ENSG00000101474	APMAP	protein_coding	adipocyte plasma membrane associated protein [Source:HGNC Symbol;Acc:HGNC:13238]
EXOC4	0.633184	0.327187	0.294057	0.514278	#N/A	#N/A	#N/A	#N/A	#N/A	#N/A	#N/A	#N/A	#N/A	#N/A	0.381877	#N/A	0.335224	#N/A	#N/A	8.80193	#N/A	#N/A	#N/A	0.365044	0.539807	#N/A	#N/A	9	ENSG00000131558	EXOC4	protein_coding	exocyst complex component 4 [Source:HGNC Symbol;Acc:HGNC:30389]
SLC4A8	1.18633	#N/A	0.98479	#N/A	#N/A	#N/A	#N/A	#N/A	#N/A	#N/A	#N/A	2.24857	#N/A	#N/A	#N/A	#N/A	0.816238	#N/A	#N/A	4.29702	2.33874	1.40023	#N/A	1.18341	1.21486	#N/A	#N/A	9	ENSG00000050438	SLC4A8	protein_coding	solute carrier family 4 member 8 [Source:HGNC Symbol;Acc:HGNC:11034]
LPAR2	1.43305	0.734527	1.40097	1.30897	1.89979	#N/A	#N/A	#N/A	#N/A	#N/A	#N/A	#N/A	#N/A	#N/A	#N/A	#N/A	0.917106	#N/A	2.49389	4.61479	#N/A	#N/A	#N/A	#N/A	0.723863	#N/A	#N/A	9	ENSG00000064547	LPAR2	protein_coding	lysophosphatidic acid receptor 2 [Source:HGNC Symbol;Acc:HGNC:3168]
HEATR9#270379	0.480416	#N/A	1.83297	0.17173	0.196418	2.25767	#N/A	#N/A	#N/A	#N/A	0.678143	#N/A	2.29182	#N/A	#N/A	#N/A	#N/A	#N/A	0.114501	0.155475	#N/A	#N/A	#N/A	#N/A	#N/A	#N/A	#N/A	9	ENSG00000270379	HEATR9	protein_coding	HEAT repeat containing 9 [Source:HGNC Symbol;Acc:HGNC:26548]
DNMT3A	1.1132	#N/A	1.06218	#N/A	1.1319	0.600276	#N/A	#N/A	#N/A	#N/A	1.55908	#N/A	0.97412	#N/A	#N/A	#N/A	#N/A	#N/A	#N/A	7.93678	#N/A	#N/A	0.608894	#N/A	0.635624	#N/A	#N/A	9	ENSG00000119772	DNMT3A	protein_coding	DNA methyltransferase 3 alpha [Source:HGNC Symbol;Acc:HGNC:2978]
GOLGA7B	0.176285	#N/A	0.16645	0.117151	0.13903	0.279743	#N/A	#N/A	#N/A	0.172885	0.187689	#N/A	0.207326	#N/A	#N/A	#N/A	#N/A	#N/A	0.0861099	#N/A	#N/A	#N/A	#N/A	#N/A	#N/A	#N/A	#N/A	9	ENSG00000155265	GOLGA7B	protein_coding	golgin A7 family member B [Source:HGNC Symbol;Acc:HGNC:31668]
CPA6	0.359711	0.129048	0.206686	#N/A	0.126688	#N/A	0.162848	#N/A	#N/A	0.536476	#N/A	0.0881097	#N/A	#N/A	#N/A	#N/A	#N/A	#N/A	#N/A	0.105484	1.97122	#N/A	#N/A	#N/A	#N/A	#N/A	#N/A	9	ENSG00000165078	CPA6	protein_coding	carboxypeptidase A6 [Source:HGNC Symbol;Acc:HGNC:17245]
NATD1	0.410028	#N/A	0.663861	0.110919	0.161197	#N/A	#N/A	#N/A	#N/A	#N/A	#N/A	0.192531	#N/A	0.861219	0.224175	#N/A	#N/A	#N/A	#N/A	#N/A	1.79573	0.432828	#N/A	#N/A	#N/A	#N/A	#N/A	9	ENSG00000274180	NATD1	protein_coding	N-acetyltransferase domain containing 1 [Source:HGNC Symbol;Acc:HGNC:30770]
#259088	1.37608	#N/A	0.788662	#N/A	1.25858	#N/A	#N/A	#N/A	1.48608	1.18349	1.15394	#N/A	2.15299	#N/A	#N/A	#N/A	#N/A	#N/A	1.62809	4.87712	#N/A	#N/A	#N/A	#N/A	#N/A	#N/A	#N/A	9	ENSG00000259088		lncRNA	novel transcript, antisense to PPP2R5C
PLEKHG2	1.33068	#N/A	0.941983	#N/A	#N/A	#N/A	#N/A	#N/A	#N/A	#N/A	#N/A	1.65418	#N/A	#N/A	#N/A	#N/A	#N/A	#N/A	#N/A	3.23341	1.56359	1.38434	1.25177	1.28246	0.864279	#N/A	#N/A	9	ENSG00000090924	PLEKHG2	protein_coding	pleckstrin homology and RhoGEF domain containing G2 [Source:HGNC Symbol;Acc:HGNC:29515]
HOXB-AS1	1.68811	#N/A	2.96112	#N/A	0.652457	1.12367	#N/A	0.220435	#N/A	1.62929	#N/A	#N/A	1.00143	#N/A	#N/A	#N/A	#N/A	#N/A	0.150268	0.15579	#N/A	#N/A	#N/A	#N/A	#N/A	#N/A	#N/A	9	ENSG00000230148	HOXB-AS1	lncRNA	HOXB cluster antisense RNA 1 [Source:HGNC Symbol;Acc:HGNC:43744]
NT5C2	0.628796	#N/A	#N/A	0.542236	#N/A	#N/A	#N/A	#N/A	#N/A	#N/A	#N/A	0.635743	#N/A	#N/A	#N/A	#N/A	#N/A	#N/A	#N/A	9.66768	0.564524	0.630968	0.45161	0.710951	0.851243	#N/A	#N/A	9	ENSG00000076685	NT5C2	protein_coding	5'-nucleotidase, cytosolic II [Source:HGNC Symbol;Acc:HGNC:8022]
GPATCH2	0.815786	#N/A	#N/A	#N/A	#N/A	#N/A	#N/A	#N/A	#N/A	#N/A	#N/A	0.4892	0.502569	#N/A	0.595417	0.560941	#N/A	#N/A	#N/A	6.28444	#N/A	#N/A	0.512896	0.552835	0.718546	#N/A	#N/A	9	ENSG00000092978	GPATCH2	protein_coding	G-patch domain containing 2 [Source:HGNC Symbol;Acc:HGNC:25499]
RASGRF2	1.7136	#N/A	1.88125	2.58756	1.93989	2.32802	1.28036	#N/A	#N/A	#N/A	#N/A	#N/A	3.25937	#N/A	#N/A	#N/A	#N/A	#N/A	0.926073	0.444511	#N/A	#N/A	#N/A	#N/A	#N/A	#N/A	#N/A	9	ENSG00000113319	RASGRF2	protein_coding	Ras protein specific guanine nucleotide releasing factor 2 [Source:HGNC Symbol;Acc:HGNC:9876]
#283064	1.62162	#N/A	1.66544	#N/A	1.09771	1.19291	#N/A	#N/A	0.488942	#N/A	#N/A	#N/A	0.973934	#N/A	#N/A	#N/A	0.33527	#N/A	#N/A	0.337156	#N/A	#N/A	#N/A	#N/A	1.16879	#N/A	#N/A	9	ENSG00000283064		lncRNA	novel transcript, antisense to HIST1H2BD
LINC02725	0.0487927	#N/A	1.38363	#N/A	0.0691102	#N/A	0.0726442	#N/A	0.117643	0.0703582	#N/A	#N/A	0.242567	#N/A	#N/A	#N/A	#N/A	#N/A	0.0628816	0.0680888	#N/A	#N/A	#N/A	#N/A	#N/A	#N/A	#N/A	9	ENSG00000273415	LINC02725	lncRNA	long intergenic non-protein coding RNA 2725 [Source:HGNC Symbol;Acc:HGNC:54242]
SLC14A2-AS1#267097	0.0995383	#N/A	#N/A	#N/A	#N/A	0.049294	#N/A	#N/A	#N/A	0.0640998	0.106466	#N/A	0.0726591	#N/A	#N/A	#N/A	0.0303719	#N/A	#N/A	#N/A	0.353478	0.0184787	#N/A	0.0608041	#N/A	#N/A	#N/A	9	ENSG00000267097	SLC14A2-AS1	lncRNA	SLC14A2 antisense RNA 1 [Source:HGNC Symbol;Acc:HGNC:51125]
KLF5	2.78923	#N/A	2.85003	0.258417	0.888805	#N/A	#N/A	#N/A	#N/A	#N/A	#N/A	0.358188	#N/A	#N/A	#N/A	3.20057	#N/A	#N/A	#N/A	0.200028	#N/A	#N/A	2.94435	#N/A	2.1253	#N/A	#N/A	9	ENSG00000102554	KLF5	protein_coding	Kruppel like factor 5 [Source:HGNC Symbol;Acc:HGNC:6349]
#260750	0.142521	#N/A	0.136451	#N/A	#N/A	0.111804	#N/A	#N/A	#N/A	0.145755	0.137758	#N/A	0.10158	#N/A	0.0483916	#N/A	#N/A	0.111782	#N/A	#N/A	1.09378	#N/A	#N/A	#N/A	#N/A	#N/A	#N/A	9	ENSG00000260750		lncRNA	novel transcript
COG5#164597	0.46394	#N/A	0.329253	0.511989	#N/A	#N/A	#N/A	0.404392	#N/A	#N/A	#N/A	#N/A	#N/A	#N/A	#N/A	#N/A	0.445319	0.403327	0.503874	8.52951	#N/A	#N/A	#N/A	#N/A	0.450469	#N/A	#N/A	9	ENSG00000164597	COG5	protein_coding	component of oligomeric golgi complex 5 [Source:HGNC Symbol;Acc:HGNC:14857]
DTX3	1.93543	#N/A	2.08096	#N/A	0.786363	4.29938	#N/A	#N/A	0.208752	3.83344	1.47592	#N/A	3.96292	#N/A	#N/A	#N/A	#N/A	#N/A	#N/A	0.168144	#N/A	#N/A	#N/A	#N/A	#N/A	#N/A	#N/A	9	ENSG00000178498	DTX3	protein_coding	deltex E3 ubiquitin ligase 3 [Source:HGNC Symbol;Acc:HGNC:24457]
RNF38	0.54199	#N/A	#N/A	#N/A	#N/A	#N/A	0.710573	0.524529	#N/A	#N/A	0.604953	#N/A	0.495746	#N/A	#N/A	#N/A	#N/A	0.674262	0.790726	6.15071	#N/A	#N/A	#N/A	#N/A	0.442926	#N/A	#N/A	9	ENSG00000137075	RNF38	protein_coding	ring finger protein 38 [Source:HGNC Symbol;Acc:HGNC:18052]
#231128	0.898936	#N/A	#N/A	#N/A	#N/A	1.16619	1.50571	#N/A	2.98947	3.14408	#N/A	#N/A	3.12806	#N/A	#N/A	#N/A	#N/A	#N/A	#N/A	4.58386	0.676484	#N/A	#N/A	#N/A	#N/A	#N/A	1.37984	9	ENSG00000231128		lncRNA	novel transcript, antisense to PTPN22
LINC01422	1.08608	#N/A	#N/A	#N/A	#N/A	2.36741	3.56505	1.72403	2.27298	3.26877	#N/A	#N/A	2.15846	#N/A	#N/A	#N/A	#N/A	#N/A	#N/A	6.01536	#N/A	#N/A	#N/A	#N/A	0.764252	#N/A	#N/A	9	ENSG00000223704	LINC01422	lncRNA	long intergenic non-protein coding RNA 1422 [Source:HGNC Symbol;Acc:HGNC:50728]
#226669	0.197716	#N/A	0.232667	#N/A	0.170368	0.303517	0.171306	#N/A	#N/A	0.24068	0.217875	0.0540985	0.51474	#N/A	#N/A	#N/A	#N/A	#N/A	#N/A	#N/A	#N/A	#N/A	#N/A	#N/A	#N/A	#N/A	#N/A	9	ENSG00000226669		lncRNA	novel transcript
TACC3	1.13833	#N/A	1.22307	1.88787	1.05609	#N/A	#N/A	#N/A	#N/A	#N/A	#N/A	0.708262	#N/A	#N/A	#N/A	1.09068	#N/A	1.01827	#N/A	1.40617	#N/A	#N/A	0.773592	#N/A	#N/A	#N/A	#N/A	9	ENSG00000013810	TACC3	protein_coding	transforming acidic coiled-coil containing protein 3 [Source:HGNC Symbol;Acc:HGNC:11524]
BTRC	0.580149	#N/A	#N/A	#N/A	#N/A	#N/A	0.599172	0.818641	1.66377	#N/A	#N/A	#N/A	0.671848	#N/A	#N/A	#N/A	0.623336	#N/A	0.797003	7.14691	#N/A	#N/A	#N/A	#N/A	0.603316	#N/A	#N/A	9	ENSG00000166167	BTRC	protein_coding	beta-transducin repeat containing E3 ubiquitin protein ligase [Source:HGNC Symbol;Acc:HGNC:1144]
SHOC1	0.933493	#N/A	0.791498	#N/A	#N/A	#N/A	1.41463	#N/A	1.85238	#N/A	#N/A	#N/A	2.18348	#N/A	#N/A	#N/A	1.33534	#N/A	2.04124	7.3791	#N/A	#N/A	#N/A	#N/A	1.4906	#N/A	#N/A	9	ENSG00000165181	SHOC1	protein_coding	shortage in chiasmata 1 [Source:HGNC Symbol;Acc:HGNC:26535]
GPATCH2L	0.65004	#N/A	0.532464	#N/A	#N/A	#N/A	#N/A	#N/A	#N/A	#N/A	#N/A	0.48224	#N/A	#N/A	#N/A	#N/A	0.659508	#N/A	0.62673	4.66278	0.414533	#N/A	#N/A	0.457329	0.424865	#N/A	#N/A	9	ENSG00000089916	GPATCH2L	protein_coding	G-patch domain containing 2 like [Source:HGNC Symbol;Acc:HGNC:20210]
DGKQ	1.15999	#N/A	1.00509	1.16601	1.18304	#N/A	#N/A	#N/A	#N/A	#N/A	1.11836	#N/A	1.29691	#N/A	#N/A	#N/A	#N/A	#N/A	0.999375	4.30456	#N/A	0.802761	#N/A	#N/A	#N/A	#N/A	#N/A	9	ENSG00000145214	DGKQ	protein_coding	diacylglycerol kinase theta [Source:HGNC Symbol;Acc:HGNC:2856]
MCTP1	0.384435	#N/A	0.348631	#N/A	0.16536	#N/A	#N/A	#N/A	#N/A	#N/A	#N/A	0.196979	#N/A	#N/A	#N/A	#N/A	#N/A	#N/A	#N/A	#N/A	3.79511	0.0465491	3.14954	0.248859	0.388349	#N/A	#N/A	9	ENSG00000175471	MCTP1	protein_coding	multiple C2 and transmembrane domain containing 1 [Source:HGNC Symbol;Acc:HGNC:26183]
PRKG2-AS1	0.0944162	#N/A	#N/A	#N/A	0.0738002	0.0910257	#N/A	#N/A	#N/A	#N/A	#N/A	#N/A	0.115094	#N/A	0.0426564	#N/A	#N/A	#N/A	#N/A	#N/A	0.447075	#N/A	0.186192	0.0961498	0.0352244	#N/A	#N/A	9	ENSG00000251059	PRKG2-AS1	lncRNA	PRKG2 antisense RNA 1 [Source:HGNC Symbol;Acc:HGNC:40478]
NCKAP5L	1.34511	#N/A	0.91279	#N/A	#N/A	#N/A	#N/A	#N/A	#N/A	#N/A	#N/A	0.840017	#N/A	#N/A	#N/A	#N/A	1.80975	#N/A	1.81468	0.425968	0.791036	0.907142	#N/A	#N/A	0.785729	#N/A	#N/A	9	ENSG00000167566	NCKAP5L	protein_coding	NCK associated protein 5 like [Source:HGNC Symbol;Acc:HGNC:29321]
ZDHHC20	0.435823	#N/A	#N/A	0.651852	0.423692	#N/A	#N/A	#N/A	#N/A	#N/A	0.379013	#N/A	#N/A	#N/A	#N/A	#N/A	#N/A	0.805319	0.717975	6.61275	#N/A	#N/A	#N/A	0.378344	0.47999	#N/A	#N/A	9	ENSG00000180776	ZDHHC20	protein_coding	zinc finger DHHC-type palmitoyltransferase 20 [Source:HGNC Symbol;Acc:HGNC:20749]
TMPRSS3	0.122885	#N/A	0.133389	0.10616	0.089151	0.246932	#N/A	#N/A	#N/A	#N/A	0.1232	#N/A	0.484308	#N/A	#N/A	0.39556	#N/A	#N/A	0.0767481	#N/A	#N/A	#N/A	#N/A	#N/A	#N/A	#N/A	#N/A	9	ENSG00000160183	TMPRSS3	protein_coding	transmembrane serine protease 3 [Source:HGNC Symbol;Acc:HGNC:11877]
#249806	1.361	#N/A	2.01939	0.657589	2.48304	1.64728	#N/A	#N/A	0.688312	1.07496	#N/A	#N/A	1.50024	#N/A	#N/A	#N/A	#N/A	#N/A	#N/A	0.397717	#N/A	#N/A	#N/A	#N/A	#N/A	#N/A	#N/A	9	ENSG00000249806		lncRNA	novel transcript
ARHGAP1	0.788864	#N/A	0.867645	0.807096	0.892634	#N/A	1.28191	1.25439	1.078	#N/A	0.766265	#N/A	#N/A	#N/A	#N/A	#N/A	#N/A	#N/A	#N/A	5.25057	#N/A	#N/A	#N/A	#N/A	#N/A	#N/A	#N/A	9	ENSG00000175220	ARHGAP1	protein_coding	Rho GTPase activating protein 1 [Source:HGNC Symbol;Acc:HGNC:673]
LINC02246	0.862326	#N/A	0.901702	#N/A	#N/A	#N/A	#N/A	#N/A	#N/A	#N/A	#N/A	#N/A	#N/A	0.570199	#N/A	#N/A	#N/A	#N/A	0.12016	#N/A	0.970983	2.60106	2.17277	2.24775	3.11224	#N/A	#N/A	9	ENSG00000281903	LINC02246	lncRNA	long intergenic non-protein coding RNA 2246 [Source:HGNC Symbol;Acc:HGNC:53135]
PLEKHG5	0.133188	#N/A	0.133888	#N/A	0.135369	0.863999	0.144514	#N/A	#N/A	0.373369	#N/A	#N/A	#N/A	#N/A	#N/A	0.461234	0.0531498	#N/A	#N/A	0.121167	#N/A	#N/A	#N/A	#N/A	#N/A	#N/A	#N/A	9	ENSG00000171680	PLEKHG5	protein_coding	pleckstrin homology and RhoGEF domain containing G5 [Source:HGNC Symbol;Acc:HGNC:29105]
ABHD5	1.0687	#N/A	#N/A	1.63885	2.20786	#N/A	#N/A	#N/A	#N/A	#N/A	#N/A	0.98715	#N/A	#N/A	#N/A	#N/A	#N/A	#N/A	0.852183	4.20476	1.07762	#N/A	#N/A	1.29102	1.58288	#N/A	#N/A	9	ENSG00000011198	ABHD5	protein_coding	abhydrolase domain containing 5, lysophosphatidic acid acyltransferase [Source:HGNC Symbol;Acc:HGNC:21396]
KIF21A	1.50526	#N/A	#N/A	0.948135	1.25205	2.71849	#N/A	#N/A	0.584164	3.24686	1.02515	#N/A	4.61108	#N/A	#N/A	#N/A	#N/A	#N/A	#N/A	0.337167	#N/A	#N/A	#N/A	#N/A	#N/A	#N/A	#N/A	9	ENSG00000139116	KIF21A	protein_coding	kinesin family member 21A [Source:HGNC Symbol;Acc:HGNC:19349]
C13orf46#283199	1.38954	#N/A	1.10052	0.526251	1.45797	1.50141	0.643041	#N/A	#N/A	#N/A	1.88657	#N/A	1.90862	#N/A	#N/A	#N/A	#N/A	#N/A	#N/A	0.237412	#N/A	#N/A	#N/A	#N/A	#N/A	#N/A	#N/A	9	ENSG00000283199	C13orf46	protein_coding	chromosome 13 open reading frame 46 [Source:HGNC Symbol;Acc:HGNC:53786]
EGFL8#241404	0.780464	#N/A	1.12099	0.169588	0.186778	#N/A	0.210101	#N/A	#N/A	2.26572	#N/A	#N/A	1.69568	#N/A	#N/A	#N/A	#N/A	#N/A	0.123854	0.187013	#N/A	#N/A	#N/A	#N/A	#N/A	#N/A	#N/A	9	ENSG00000241404	EGFL8	protein_coding	EGF like domain multiple 8 [Source:HGNC Symbol;Acc:HGNC:13944]
ITPKB-AS1	0.876425	#N/A	#N/A	#N/A	#N/A	1.32597	#N/A	#N/A	0.939291	#N/A	1.65251	#N/A	2.51192	#N/A	#N/A	#N/A	#N/A	1.70575	1.94617	0.49484	#N/A	#N/A	#N/A	#N/A	1.23468	#N/A	#N/A	9	ENSG00000228548	ITPKB-AS1	lncRNA	ITPKB antisense RNA 1 [Source:HGNC Symbol;Acc:HGNC:40312]
CHAF1B	1.6779	#N/A	#N/A	#N/A	#N/A	1.75832	#N/A	#N/A	0.238819	2.15472	1.37519	0.846646	2.36381	#N/A	#N/A	#N/A	#N/A	#N/A	0.389564	0.200047	#N/A	#N/A	#N/A	#N/A	#N/A	#N/A	#N/A	9	ENSG00000159259	CHAF1B	protein_coding	chromatin assembly factor 1 subunit B [Source:HGNC Symbol;Acc:HGNC:1911]
RDM1#278023	0.262681	#N/A	0.278489	0.141468	0.172856	0.174771	#N/A	#N/A	#N/A	0.297312	0.197061	#N/A	0.329992	#N/A	#N/A	#N/A	#N/A	#N/A	#N/A	0.15736	#N/A	#N/A	#N/A	#N/A	#N/A	#N/A	#N/A	9	ENSG00000278023	RDM1	protein_coding	RAD52 motif containing 1 [Source:HGNC Symbol;Acc:HGNC:19950]
TRAV20	0.134756	#N/A	0.081806	#N/A	#N/A	0.165235	#N/A	#N/A	#N/A	0.153176	0.155331	0.0285774	0.165494	#N/A	#N/A	#N/A	#N/A	0.10808	#N/A	0.0919135	#N/A	#N/A	#N/A	#N/A	#N/A	#N/A	#N/A	9	ENSG00000211800	TRAV20	TR_V_gene	T cell receptor alpha variable 20 [Source:HGNC Symbol;Acc:HGNC:12117]
#261000	0.204816	#N/A	#N/A	#N/A	0.086639	0.814271	#N/A	#N/A	#N/A	0.447666	#N/A	0.0302592	0.758144	#N/A	#N/A	0.614399	#N/A	#N/A	0.0739589	0.106466	#N/A	#N/A	#N/A	#N/A	#N/A	#N/A	#N/A	9	ENSG00000261000		lncRNA	novel transcript
GPBP1L1	0.447642	#N/A	#N/A	#N/A	#N/A	#N/A	#N/A	#N/A	0.755779	#N/A	#N/A	0.550491	#N/A	#N/A	#N/A	0.423856	#N/A	#N/A	#N/A	6.36041	0.468572	#N/A	0.407565	0.554922	0.713556	#N/A	#N/A	9	ENSG00000159592	GPBP1L1	protein_coding	GC-rich promoter binding protein 1 like 1 [Source:HGNC Symbol;Acc:HGNC:28843]
DIDO1	0.437094	#N/A	#N/A	#N/A	0.559783	0.41588	0.890484	0.761395	0.818004	#N/A	0.419424	#N/A	0.648298	#N/A	#N/A	#N/A	#N/A	#N/A	#N/A	8.86487	#N/A	#N/A	#N/A	#N/A	#N/A	#N/A	#N/A	9	ENSG00000101191	DIDO1	protein_coding	death inducer-obliterator 1 [Source:HGNC Symbol;Acc:HGNC:2680]
STYXL1	0.775907	#N/A	#N/A	#N/A	#N/A	#N/A	#N/A	#N/A	#N/A	#N/A	#N/A	0.939826	#N/A	#N/A	#N/A	#N/A	0.82812	0.899799	#N/A	6.1408	1.0032	0.809908	0.765245	0.952403	#N/A	#N/A	#N/A	9	ENSG00000127952	STYXL1	protein_coding	serine/threonine/tyrosine interacting like 1 [Source:HGNC Symbol;Acc:HGNC:18165]
GZMH	0.827197	#N/A	3.45414	0.362877	0.602608	1.19711	0.415035	#N/A	#N/A	#N/A	#N/A	#N/A	3.7372	#N/A	#N/A	#N/A	#N/A	#N/A	0.18942	0.253587	#N/A	#N/A	#N/A	#N/A	#N/A	#N/A	#N/A	9	ENSG00000100450	GZMH	protein_coding	granzyme H [Source:HGNC Symbol;Acc:HGNC:4710]
PLCH2#149527	0.884383	#N/A	0.93977	#N/A	#N/A	3.6907	0.224553	#N/A	0.202276	3.2553	0.68824	#N/A	4.0912	#N/A	#N/A	#N/A	#N/A	#N/A	#N/A	0.159455	#N/A	#N/A	#N/A	#N/A	#N/A	#N/A	#N/A	9	ENSG00000149527	PLCH2	protein_coding	phospholipase C eta 2 [Source:HGNC Symbol;Acc:HGNC:29037]
COG7	0.69714	#N/A	0.636269	#N/A	#N/A	#N/A	1.11279	1.14349	1.6001	#N/A	#N/A	#N/A	0.798436	#N/A	#N/A	#N/A	0.754049	#N/A	0.803194	3.48098	#N/A	#N/A	#N/A	#N/A	#N/A	#N/A	#N/A	9	ENSG00000168434	COG7	protein_coding	component of oligomeric golgi complex 7 [Source:HGNC Symbol;Acc:HGNC:18622]
ZHX3	0.773512	#N/A	0.772079	0.784956	#N/A	#N/A	#N/A	#N/A	#N/A	#N/A	0.807091	#N/A	#N/A	#N/A	#N/A	#N/A	#N/A	0.921411	0.778563	4.97982	#N/A	0.57752	#N/A	#N/A	0.788939	#N/A	#N/A	9	ENSG00000174306	ZHX3	protein_coding	zinc fingers and homeoboxes 3 [Source:HGNC Symbol;Acc:HGNC:15935]
SYT2	0.686979	#N/A	#N/A	#N/A	#N/A	1.31315	#N/A	#N/A	#N/A	2.47679	#N/A	#N/A	2.21817	#N/A	#N/A	0.625943	#N/A	0.253449	#N/A	0.166643	#N/A	#N/A	#N/A	0.483288	1.48933	#N/A	#N/A	9	ENSG00000143858	SYT2	protein_coding	synaptotagmin 2 [Source:HGNC Symbol;Acc:HGNC:11510]
RAB8B	0.393371	#N/A	0.52246	#N/A	0.50201	#N/A	#N/A	#N/A	#N/A	#N/A	#N/A	#N/A	#N/A	#N/A	0.51907	#N/A	#N/A	1.46032	2.07589	5.08214	0.620035	#N/A	#N/A	#N/A	#N/A	#N/A	0.873771	9	ENSG00000166128	RAB8B	protein_coding	RAB8B, member RAS oncogene family [Source:HGNC Symbol;Acc:HGNC:30273]
ANKRD13C	0.412182	#N/A	#N/A	#N/A	#N/A	0.865115	0.840163	0.940702	1.0243	#N/A	0.487745	#N/A	0.873434	#N/A	#N/A	#N/A	#N/A	#N/A	#N/A	6.87094	#N/A	#N/A	#N/A	#N/A	0.707935	#N/A	#N/A	9	ENSG00000118454	ANKRD13C	protein_coding	ankyrin repeat domain 13C [Source:HGNC Symbol;Acc:HGNC:25374]
SPPL2A	0.38277	0.427763	#N/A	#N/A	#N/A	#N/A	#N/A	#N/A	#N/A	#N/A	#N/A	0.560732	#N/A	0.404709	#N/A	#N/A	#N/A	0.604481	#N/A	5.98882	0.714058	0.354197	#N/A	#N/A	0.573571	#N/A	#N/A	9	ENSG00000138600	SPPL2A	protein_coding	signal peptide peptidase like 2A [Source:HGNC Symbol;Acc:HGNC:30227]
ERO1A	0.568654	0.622194	0.812005	0.847472	0.812011	0.585683	#N/A	0.874919	#N/A	#N/A	#N/A	#N/A	#N/A	#N/A	#N/A	0.604093	#N/A	#N/A	#N/A	4.60736	#N/A	#N/A	#N/A	#N/A	#N/A	#N/A	#N/A	9	ENSG00000197930	ERO1A	protein_coding	endoplasmic reticulum oxidoreductase 1 alpha [Source:HGNC Symbol;Acc:HGNC:13280]
ZNF200	1.19805	#N/A	1.45298	0.640128	#N/A	1.40797	0.969134	0.371023	#N/A	#N/A	1.48874	#N/A	#N/A	#N/A	#N/A	#N/A	#N/A	#N/A	0.391224	0.313273	#N/A	#N/A	#N/A	#N/A	#N/A	#N/A	#N/A	9	ENSG00000010539	ZNF200	protein_coding	zinc finger protein 200 [Source:HGNC Symbol;Acc:HGNC:12993]
#270240	1.15811	#N/A	2.24125	0.173285	0.197792	#N/A	0.214027	#N/A	0.193793	2.17773	#N/A	#N/A	1.34995	#N/A	#N/A	#N/A	#N/A	#N/A	0.109104	#N/A	#N/A	#N/A	#N/A	#N/A	#N/A	#N/A	#N/A	9	ENSG00000270240		lncRNA	novel transcript, antisense to CCL5
GAREM1	0.785469	#N/A	#N/A	#N/A	#N/A	1.28384	1.90537	1.7097	#N/A	1.00261	#N/A	0.729449	2.61852	#N/A	#N/A	#N/A	#N/A	#N/A	#N/A	5.87706	#N/A	#N/A	#N/A	#N/A	1.17147	#N/A	#N/A	9	ENSG00000141441	GAREM1	protein_coding	GRB2 associated regulator of MAPK1 subtype 1 [Source:HGNC Symbol;Acc:HGNC:26136]
EMSY	0.455141	#N/A	#N/A	#N/A	#N/A	#N/A	0.666922	0.645917	0.994541	0.626712	0.587635	#N/A	0.932688	#N/A	#N/A	#N/A	#N/A	#N/A	#N/A	6.51109	#N/A	#N/A	#N/A	#N/A	0.522956	#N/A	#N/A	9	ENSG00000158636	EMSY	protein_coding	EMSY transcriptional repressor, BRCA2 interacting [Source:HGNC Symbol;Acc:HGNC:18071]
RICTOR	0.341126	#N/A	#N/A	#N/A	#N/A	0.463266	0.660993	0.485109	#N/A	0.401876	0.484133	#N/A	0.766366	#N/A	#N/A	#N/A	#N/A	#N/A	#N/A	6.26703	#N/A	#N/A	#N/A	#N/A	0.349721	#N/A	#N/A	9	ENSG00000164327	RICTOR	protein_coding	RPTOR independent companion of MTOR complex 2 [Source:HGNC Symbol;Acc:HGNC:28611]
MINDY2	0.536651	#N/A	0.486834	#N/A	#N/A	0.553318	#N/A	0.726595	0.875437	0.571079	1.20558	#N/A	0.767251	#N/A	#N/A	#N/A	#N/A	#N/A	#N/A	4.76948	#N/A	#N/A	#N/A	#N/A	#N/A	#N/A	#N/A	9	ENSG00000128923	MINDY2	protein_coding	MINDY lysine 48 deubiquitinase 2 [Source:HGNC Symbol;Acc:HGNC:26954]
LINC02595	0.152383	#N/A	0.180215	#N/A	0.154697	0.450849	#N/A	#N/A	#N/A	0.197465	0.16547	#N/A	0.199173	#N/A	#N/A	0.328287	#N/A	#N/A	0.105865	#N/A	#N/A	#N/A	#N/A	#N/A	#N/A	#N/A	#N/A	9	ENSG00000231566	LINC02595	lncRNA	long intergenic non-protein coding RNA 2595 [Source:HGNC Symbol;Acc:HGNC:53946]
#225528	1.11243	#N/A	1.59435	#N/A	#N/A	2.81081	0.216207	#N/A	0.198277	2.56703	0.907649	#N/A	2.42556	#N/A	#N/A	#N/A	#N/A	#N/A	0.115213	#N/A	#N/A	#N/A	#N/A	#N/A	#N/A	#N/A	#N/A	9	ENSG00000225528		protein_coding	novel protein similar to translation machinery associated 7 homolog (S. cerevisiae) TMA7
NMRK1	0.836063	#N/A	#N/A	#N/A	1.40233	1.37838	#N/A	1.70603	2.15273	0.918286	1.29741	#N/A	1.11738	#N/A	#N/A	#N/A	#N/A	#N/A	#N/A	3.69569	#N/A	#N/A	#N/A	#N/A	#N/A	#N/A	#N/A	9	ENSG00000106733	NMRK1	protein_coding	nicotinamide riboside kinase 1 [Source:HGNC Symbol;Acc:HGNC:26057]
NMRAL1#153406	0.660196	#N/A	#N/A	0.86643	0.979477	#N/A	0.977614	#N/A	1.06042	0.894779	#N/A	#N/A	0.783893	#N/A	#N/A	#N/A	#N/A	#N/A	0.919182	6.32105	#N/A	#N/A	#N/A	#N/A	#N/A	#N/A	#N/A	9	ENSG00000153406	NMRAL1	protein_coding	NmrA like redox sensor 1 [Source:HGNC Symbol;Acc:HGNC:24987]
#255410	0.211297	#N/A	0.159513	#N/A	#N/A	1.31972	#N/A	#N/A	#N/A	0.592837	#N/A	0.0535552	0.193888	#N/A	#N/A	0.359741	#N/A	#N/A	#N/A	0.141692	#N/A	#N/A	#N/A	0.914145	#N/A	#N/A	#N/A	9	ENSG00000255410		lncRNA	novel transcript
BMPR1B	0.504532	#N/A	#N/A	0.142042	#N/A	1.8964	#N/A	#N/A	#N/A	#N/A	0.220848	#N/A	1.21377	#N/A	#N/A	1.82395	#N/A	#N/A	#N/A	0.159063	#N/A	#N/A	#N/A	#N/A	0.283883	#N/A	0.00290639	9	ENSG00000138696	BMPR1B	protein_coding	bone morphogenetic protein receptor type 1B [Source:HGNC Symbol;Acc:HGNC:1077]
TMEM79	1.12443	#N/A	#N/A	#N/A	#N/A	1.22668	#N/A	#N/A	#N/A	#N/A	1.41103	1.21314	1.14009	0.938019	#N/A	#N/A	#N/A	#N/A	#N/A	0.272836	0.935124	#N/A	0.943779	#N/A	#N/A	#N/A	#N/A	9	ENSG00000163472	TMEM79	protein_coding	transmembrane protein 79 [Source:HGNC Symbol;Acc:HGNC:28196]
#237851	0.736804	#N/A	#N/A	#N/A	#N/A	1.67322	0.192471	#N/A	0.172451	1.2901	#N/A	#N/A	2.81452	#N/A	#N/A	1.49961	#N/A	#N/A	#N/A	0.167324	#N/A	#N/A	#N/A	#N/A	1.36325	#N/A	#N/A	9	ENSG00000237851		lncRNA	novel transcript
RENBP	0.797758	#N/A	#N/A	#N/A	#N/A	#N/A	#N/A	#N/A	#N/A	#N/A	#N/A	0.348186	#N/A	#N/A	#N/A	#N/A	0.102087	#N/A	0.204371	0.118547	0.998747	#N/A	2.21557	2.43892	1.44771	#N/A	#N/A	9	ENSG00000102032	RENBP	protein_coding	renin binding protein [Source:HGNC Symbol;Acc:HGNC:9959]
TNFSF10	0.825012	#N/A	2.71979	1.95442	1.86916	#N/A	#N/A	#N/A	#N/A	#N/A	#N/A	#N/A	#N/A	#N/A	#N/A	1.32677	#N/A	1.91144	2.77232	5.77036	#N/A	#N/A	1.64103	#N/A	#N/A	#N/A	#N/A	9	ENSG00000121858	TNFSF10	protein_coding	TNF superfamily member 10 [Source:HGNC Symbol;Acc:HGNC:11925]
GJB7	1.3622	#N/A	#N/A	#N/A	#N/A	1.37993	0.733311	#N/A	0.341344	1.83186	1.485	#N/A	4.63291	#N/A	#N/A	#N/A	#N/A	#N/A	#N/A	0.428073	#N/A	#N/A	#N/A	#N/A	1.29947	#N/A	#N/A	9	ENSG00000164411	GJB7	protein_coding	gap junction protein beta 7 [Source:HGNC Symbol;Acc:HGNC:16690]
HMGB3	0.118013	#N/A	0.0779023	#N/A	0.0688024	#N/A	#N/A	#N/A	#N/A	#N/A	#N/A	0.042271	#N/A	#N/A	#N/A	0.220013	#N/A	#N/A	#N/A	#N/A	2.8314	0.0711001	2.93193	0.539441	#N/A	#N/A	#N/A	9	ENSG00000029993	HMGB3	protein_coding	high mobility group box 3 [Source:HGNC Symbol;Acc:HGNC:5004]
ARL17B#228696	0.417783	#N/A	#N/A	#N/A	0.519385	#N/A	0.687017	#N/A	0.83103	0.521093	#N/A	#N/A	0.905424	#N/A	#N/A	#N/A	#N/A	#N/A	0.702535	5.38198	#N/A	#N/A	#N/A	#N/A	0.502531	#N/A	#N/A	9	ENSG00000228696	ARL17B	protein_coding	ADP ribosylation factor like GTPase 17B [Source:HGNC Symbol;Acc:HGNC:32387]
COPS9	#N/A	2.08056	1.43904	#N/A	#N/A	#N/A	#N/A	#N/A	#N/A	#N/A	#N/A	0.876853	#N/A	0.692195	0.485801	#N/A	#N/A	0.545486	#N/A	#N/A	4.02228	2.16886	2.80347	#N/A	#N/A	#N/A	#N/A	9	ENSG00000172428	COPS9	protein_coding	COP9 signalosome subunit 9 [Source:HGNC Symbol;Acc:HGNC:21314]
TRAPPC5	#N/A	1.51292	#N/A	#N/A	#N/A	#N/A	#N/A	#N/A	#N/A	#N/A	#N/A	1.56951	#N/A	0.28557	0.17139	1.15758	#N/A	0.959763	#N/A	#N/A	2.33724	1.72305	2.26335	#N/A	#N/A	#N/A	#N/A	9	ENSG00000181029	TRAPPC5	protein_coding	trafficking protein particle complex subunit 5 [Source:HGNC Symbol;Acc:HGNC:23067]
ROMO1	#N/A	1.42399	#N/A	#N/A	#N/A	#N/A	#N/A	#N/A	#N/A	#N/A	#N/A	0.870213	#N/A	2.13444	0.556108	0.839941	#N/A	0.696523	#N/A	0.233473	2.25395	#N/A	1.97024	#N/A	#N/A	#N/A	#N/A	9	ENSG00000125995	ROMO1	protein_coding	reactive oxygen species modulator 1 [Source:HGNC Symbol;Acc:HGNC:16185]
SLC25A5	#N/A	0.83031	#N/A	#N/A	#N/A	#N/A	#N/A	#N/A	#N/A	#N/A	#N/A	0.987149	#N/A	1.38633	#N/A	#N/A	#N/A	1.19753	#N/A	0.350689	3.38953	1.6201	2.3214	#N/A	#N/A	#N/A	0.133884	9	ENSG00000005022	SLC25A5	protein_coding	solute carrier family 25 member 5 [Source:HGNC Symbol;Acc:HGNC:10991]
EMP3	#N/A	0.797084	1.0303	#N/A	0.807323	#N/A	#N/A	#N/A	#N/A	#N/A	#N/A	#N/A	#N/A	#N/A	#N/A	#N/A	#N/A	1.33469	0.735484	2.1514	1.14629	0.476487	#N/A	#N/A	#N/A	#N/A	4.55128	9	ENSG00000142227	EMP3	protein_coding	epithelial membrane protein 3 [Source:HGNC Symbol;Acc:HGNC:3335]
ATP6AP2	#N/A	0.994551	1.86882	1.68089	1.47552	#N/A	#N/A	#N/A	#N/A	#N/A	#N/A	#N/A	#N/A	#N/A	#N/A	#N/A	#N/A	1.50363	0.992009	4.20477	1.34962	#N/A	0.698446	#N/A	#N/A	#N/A	#N/A	9	ENSG00000182220	ATP6AP2	protein_coding	ATPase H+ transporting accessory protein 2 [Source:HGNC Symbol;Acc:HGNC:18305]
EIF3G	#N/A	0.576806	1.35323	#N/A	#N/A	#N/A	1.2451	#N/A	#N/A	#N/A	#N/A	#N/A	#N/A	0.931534	0.517818	#N/A	#N/A	4.03901	#N/A	3.87176	0.910832	0.460688	#N/A	#N/A	#N/A	#N/A	#N/A	9	ENSG00000130811	EIF3G	protein_coding	eukaryotic translation initiation factor 3 subunit G [Source:HGNC Symbol;Acc:HGNC:3274]
ALKBH7	#N/A	0.405264	#N/A	#N/A	#N/A	#N/A	#N/A	#N/A	#N/A	#N/A	#N/A	0.995044	#N/A	2.24077	0.413867	1.74627	#N/A	0.343399	#N/A	#N/A	2.16266	2.28601	3.12213	#N/A	#N/A	#N/A	#N/A	9	ENSG00000125652	ALKBH7	protein_coding	alkB homolog 7 [Source:HGNC Symbol;Acc:HGNC:21306]
FKBP3	#N/A	0.746416	#N/A	#N/A	#N/A	1.20158	1.64378	1.51284	1.13335	0.818299	#N/A	#N/A	#N/A	0.68038	0.945354	#N/A	#N/A	#N/A	#N/A	4.08352	#N/A	#N/A	#N/A	#N/A	#N/A	#N/A	#N/A	9	ENSG00000100442	FKBP3	protein_coding	FKBP prolyl isomerase 3 [Source:HGNC Symbol;Acc:HGNC:3719]
TMA7	#N/A	0.529406	#N/A	#N/A	#N/A	1.01512	1.22354	1.90671	#N/A	#N/A	#N/A	#N/A	#N/A	0.808213	0.590507	#N/A	#N/A	1.17236	#N/A	1.35596	0.701588	#N/A	#N/A	#N/A	#N/A	#N/A	#N/A	9	ENSG00000232112	TMA7	protein_coding	translation machinery associated 7 homolog [Source:HGNC Symbol;Acc:HGNC:26932]
NDUFS6	#N/A	0.692662	0.701827	0.923343	1.03755	#N/A	#N/A	#N/A	#N/A	#N/A	#N/A	#N/A	#N/A	0.642012	0.856609	#N/A	#N/A	#N/A	#N/A	4.70637	0.738815	0.547641	#N/A	#N/A	#N/A	#N/A	#N/A	9	ENSG00000145494	NDUFS6	protein_coding	NADH:ubiquinone oxidoreductase subunit S6 [Source:HGNC Symbol;Acc:HGNC:7713]
GSTO1	#N/A	0.519981	1.88741	0.624979	#N/A	#N/A	#N/A	#N/A	#N/A	#N/A	#N/A	#N/A	#N/A	#N/A	#N/A	0.635142	#N/A	0.737339	0.910471	#N/A	1.7345	0.891366	1.78984	#N/A	#N/A	#N/A	#N/A	9	ENSG00000148834	GSTO1	protein_coding	glutathione S-transferase omega 1 [Source:HGNC Symbol;Acc:HGNC:13312]
FAM50B	#N/A	0.0667535	#N/A	#N/A	#N/A	0.803646	#N/A	#N/A	#N/A	#N/A	#N/A	0.0477909	#N/A	0.851449	0.0723072	0.636804	#N/A	0.145012	#N/A	#N/A	0.89751	#N/A	2.54172	#N/A	#N/A	#N/A	#N/A	9	ENSG00000145945	FAM50B	protein_coding	family with sequence similarity 50 member B [Source:HGNC Symbol;Acc:HGNC:18789]
PDZD11	#N/A	0.267689	0.536727	#N/A	#N/A	0.947258	#N/A	0.176727	#N/A	#N/A	0.640004	#N/A	#N/A	1.15151	0.252217	#N/A	#N/A	0.237562	#N/A	#N/A	1.08843	#N/A	#N/A	#N/A	#N/A	#N/A	#N/A	9	ENSG00000120509	PDZD11	protein_coding	PDZ domain containing 11 [Source:HGNC Symbol;Acc:HGNC:28034]
AGBL2#165923	#N/A	0.471346	#N/A	0.471777	#N/A	4.24708	0.506867	0.440253	#N/A	2.14824	2.35028	#N/A	2.97399	#N/A	#N/A	#N/A	#N/A	#N/A	#N/A	0.239084	#N/A	#N/A	#N/A	#N/A	#N/A	#N/A	#N/A	9	ENSG00000165923	AGBL2	protein_coding	AGBL carboxypeptidase 2 [Source:HGNC Symbol;Acc:HGNC:26296]
RPL7	#N/A	0.558823	#N/A	#N/A	#N/A	#N/A	#N/A	#N/A	#N/A	#N/A	#N/A	0.750591	#N/A	1.38746	0.558533	#N/A	#N/A	4.03197	#N/A	2.39367	2.32103	1.83634	2.75358	#N/A	#N/A	#N/A	#N/A	9	ENSG00000147604	RPL7	protein_coding	ribosomal protein L7 [Source:HGNC Symbol;Acc:HGNC:10363]
#227240	#N/A	#N/A	2.58413	1.01691	0.907784	1.72265	1.02914	#N/A	0.46647	2.42111	#N/A	#N/A	2.92147	#N/A	#N/A	#N/A	#N/A	#N/A	#N/A	0.375657	#N/A	#N/A	#N/A	#N/A	#N/A	#N/A	#N/A	9	ENSG00000227240		lncRNA	novel transcript
HMOX2#103415	#N/A	#N/A	#N/A	1.18404	0.836991	1.09401	2.71256	#N/A	1.29902	#N/A	#N/A	#N/A	0.866699	#N/A	#N/A	#N/A	#N/A	0.885745	1.36228	5.67883	#N/A	#N/A	#N/A	#N/A	#N/A	#N/A	#N/A	9	ENSG00000103415	HMOX2	protein_coding	heme oxygenase 2 [Source:HGNC Symbol;Acc:HGNC:5014]
ANXA5	#N/A	#N/A	1.76782	1.56604	2.09508	#N/A	#N/A	#N/A	#N/A	#N/A	#N/A	1.78358	#N/A	#N/A	#N/A	2.62286	#N/A	1.03232	#N/A	2.33072	1.74821	#N/A	1.83785	#N/A	#N/A	#N/A	#N/A	9	ENSG00000164111	ANXA5	protein_coding	annexin A5 [Source:HGNC Symbol;Acc:HGNC:543]
GRK2	#N/A	#N/A	0.604838	0.887963	#N/A	#N/A	#N/A	#N/A	#N/A	#N/A	#N/A	0.540734	#N/A	#N/A	#N/A	#N/A	#N/A	0.841842	1.06899	4.87241	0.526738	0.540364	#N/A	#N/A	#N/A	#N/A	1.21954	9	ENSG00000173020	GRK2	protein_coding	G protein-coupled receptor kinase 2 [Source:HGNC Symbol;Acc:HGNC:289]
VIM	#N/A	#N/A	1.92857	1.43871	1.85221	#N/A	#N/A	#N/A	#N/A	#N/A	#N/A	0.840073	#N/A	#N/A	#N/A	1.89761	#N/A	#N/A	#N/A	5.97052	1.38095	0.41825	2.58044	#N/A	#N/A	#N/A	#N/A	9	ENSG00000026025	VIM	protein_coding	vimentin [Source:HGNC Symbol;Acc:HGNC:12692]
MACROH2A1	#N/A	#N/A	1.03104	0.965352	1.11435	#N/A	#N/A	#N/A	#N/A	#N/A	#N/A	0.539555	#N/A	#N/A	#N/A	0.66407	#N/A	#N/A	#N/A	3.562	0.685298	#N/A	1.14985	0.586121	#N/A	#N/A	#N/A	9	ENSG00000113648	MACROH2A1	protein_coding	macroH2A.1 histone [Source:HGNC Symbol;Acc:HGNC:4740]
RFC1	#N/A	#N/A	#N/A	0.721303	#N/A	0.648786	0.997577	#N/A	1.26472	0.505737	0.497345	#N/A	0.552774	#N/A	#N/A	#N/A	#N/A	#N/A	#N/A	8.51208	#N/A	#N/A	#N/A	#N/A	#N/A	#N/A	1.36359	9	ENSG00000035928	RFC1	protein_coding	replication factor C subunit 1 [Source:HGNC Symbol;Acc:HGNC:9969]
KANK1	#N/A	#N/A	#N/A	1.19058	#N/A	2.10641	1.2558	#N/A	1.27707	2.79611	1.45066	#N/A	1.73815	#N/A	#N/A	0.777553	#N/A	#N/A	#N/A	0.722417	#N/A	#N/A	#N/A	#N/A	#N/A	#N/A	#N/A	9	ENSG00000107104	KANK1	protein_coding	KN motif and ankyrin repeat domains 1 [Source:HGNC Symbol;Acc:HGNC:19309]
H2AC15	#N/A	#N/A	0.336826	0.139525	#N/A	2.28077	#N/A	0.160694	#N/A	0.289667	0.190929	#N/A	1.00404	0.885608	#N/A	#N/A	#N/A	0.136326	#N/A	#N/A	#N/A	#N/A	#N/A	#N/A	#N/A	#N/A	#N/A	9	ENSG00000275221	H2AC15	protein_coding	H2A clustered histone 15 [Source:HGNC Symbol;Acc:HGNC:4726]
GPR89B	#N/A	#N/A	#N/A	0.954962	#N/A	1.06884	1.16251	0.900212	1.70877	1.02903	0.659225	#N/A	0.943665	#N/A	#N/A	#N/A	#N/A	#N/A	#N/A	7.06728	#N/A	#N/A	#N/A	#N/A	#N/A	#N/A	#N/A	9	ENSG00000188092	GPR89B	protein_coding	G protein-coupled receptor 89B [Source:HGNC Symbol;Acc:HGNC:13840]
SH2D3A	#N/A	#N/A	#N/A	0.64267	#N/A	4.27943	0.454472	0.366097	0.413503	2.99557	1.38253	#N/A	4.01111	#N/A	#N/A	#N/A	#N/A	#N/A	#N/A	0.236331	#N/A	#N/A	#N/A	#N/A	#N/A	#N/A	#N/A	9	ENSG00000125731	SH2D3A	protein_coding	SH2 domain containing 3A [Source:HGNC Symbol;Acc:HGNC:16885]
MT-ND3	#N/A	#N/A	#N/A	0.346394	#N/A	#N/A	0.598501	0.617107	0.505817	#N/A	#N/A	#N/A	0.424637	#N/A	#N/A	#N/A	#N/A	1.53537	0.748149	5.05453	#N/A	#N/A	#N/A	#N/A	0.467147	#N/A	#N/A	9	ENSG00000198840	MT-ND3	protein_coding	mitochondrially encoded NADH:ubiquinone oxidoreductase core subunit 3 [Source:HGNC Symbol;Acc:HGNC:7458]
FAM117A	#N/A	#N/A	#N/A	0.815634	#N/A	1.07298	1.43122	1.27635	1.35261	3.46506	1.84883	#N/A	1.62696	#N/A	#N/A	#N/A	#N/A	#N/A	#N/A	7.94514	#N/A	#N/A	#N/A	#N/A	#N/A	#N/A	#N/A	9	ENSG00000121104	FAM117A	protein_coding	family with sequence similarity 117 member A [Source:HGNC Symbol;Acc:HGNC:24179]
LAMP2	#N/A	#N/A	1.08846	1.11358	0.992059	#N/A	#N/A	#N/A	#N/A	#N/A	#N/A	1.05959	#N/A	#N/A	#N/A	#N/A	#N/A	1.0064	#N/A	4.63496	1.31829	0.679157	0.896733	#N/A	#N/A	#N/A	#N/A	9	ENSG00000005893	LAMP2	protein_coding	lysosomal associated membrane protein 2 [Source:HGNC Symbol;Acc:HGNC:6501]
GTSE1	#N/A	#N/A	0.226043	0.136828	#N/A	0.507207	0.168588	#N/A	#N/A	0.349946	0.174546	0.0443671	0.218896	#N/A	#N/A	#N/A	#N/A	#N/A	#N/A	#N/A	3.24321	#N/A	#N/A	#N/A	#N/A	#N/A	#N/A	9	ENSG00000075218	GTSE1	protein_coding	G2 and S-phase expressed 1 [Source:HGNC Symbol;Acc:HGNC:13698]
S100A11	#N/A	#N/A	3.3193	0.682577	2.34602	#N/A	#N/A	#N/A	#N/A	#N/A	#N/A	1.07727	#N/A	#N/A	#N/A	#N/A	#N/A	0.498269	0.250035	#N/A	2.85811	1.17329	3.57483	#N/A	#N/A	#N/A	#N/A	9	ENSG00000163191	S100A11	protein_coding	S100 calcium binding protein A11 [Source:HGNC Symbol;Acc:HGNC:10488]
#275580	#N/A	#N/A	1.68005	0.195434	0.425663	1.7771	0.342154	0.227176	#N/A	1.82981	#N/A	#N/A	#N/A	#N/A	#N/A	#N/A	0.119241	#N/A	#N/A	0.196315	#N/A	#N/A	#N/A	#N/A	#N/A	#N/A	#N/A	9	ENSG00000275580		lncRNA	novel transcript, sense intronic to GALK2
ADPRM	#N/A	#N/A	#N/A	1.19566	#N/A	1.75385	2.27246	#N/A	#N/A	#N/A	1.01443	#N/A	1.18537	#N/A	#N/A	1.05221	#N/A	#N/A	0.999742	0.952056	#N/A	#N/A	0.869024	#N/A	#N/A	#N/A	#N/A	9	ENSG00000170222	ADPRM	protein_coding	ADP-ribose/CDP-alcohol diphosphatase, manganese dependent [Source:HGNC Symbol;Acc:HGNC:30925]
TOR1AIP2	#N/A	#N/A	0.587112	0.875231	#N/A	#N/A	#N/A	0.963271	1.12068	#N/A	#N/A	0.567324	#N/A	0.696133	0.873511	#N/A	#N/A	#N/A	0.860735	3.21534	#N/A	#N/A	#N/A	#N/A	#N/A	#N/A	#N/A	9	ENSG00000169905	TOR1AIP2	protein_coding	torsin 1A interacting protein 2 [Source:HGNC Symbol;Acc:HGNC:24055]
ABHD17A	#N/A	#N/A	0.837914	#N/A	0.922219	0.718829	#N/A	1.3696	1.51281	0.668346	0.777635	#N/A	#N/A	#N/A	#N/A	#N/A	#N/A	#N/A	1.15792	0.913425	#N/A	#N/A	#N/A	#N/A	#N/A	#N/A	#N/A	9	ENSG00000129968	ABHD17A	protein_coding	abhydrolase domain containing 17A, depalmitoylase [Source:HGNC Symbol;Acc:HGNC:28756]
ZBTB14	#N/A	#N/A	1.17419	#N/A	#N/A	1.7354	#N/A	#N/A	2.46304	0.909805	1.02593	1.05527	#N/A	#N/A	1.11431	#N/A	#N/A	#N/A	2.49018	2.03897	#N/A	#N/A	#N/A	#N/A	#N/A	#N/A	#N/A	9	ENSG00000198081	ZBTB14	protein_coding	zinc finger and BTB domain containing 14 [Source:HGNC Symbol;Acc:HGNC:12860]
RHOF	#N/A	#N/A	0.772533	#N/A	#N/A	1.58947	1.72196	0.900474	2.48761	#N/A	#N/A	#N/A	0.723633	#N/A	0.899859	#N/A	#N/A	#N/A	1.05086	1.56951	#N/A	#N/A	#N/A	#N/A	#N/A	#N/A	#N/A	9	ENSG00000139725	RHOF	protein_coding	ras homolog family member F, filopodia associated [Source:HGNC Symbol;Acc:HGNC:15703]
MRPL28	#N/A	#N/A	1.10188	#N/A	#N/A	#N/A	1.09278	#N/A	#N/A	#N/A	#N/A	0.972823	#N/A	1.05013	1.11748	#N/A	#N/A	0.659063	0.296572	0.369481	0.959765	#N/A	#N/A	#N/A	#N/A	#N/A	#N/A	9	ENSG00000086504	MRPL28	protein_coding	mitochondrial ribosomal protein L28 [Source:HGNC Symbol;Acc:HGNC:14484]
H1-3	#N/A	#N/A	0.817668	#N/A	#N/A	4.23071	3.20371	3.09676	2.74385	1.48433	0.965463	#N/A	1.39442	#N/A	#N/A	#N/A	#N/A	#N/A	#N/A	6.33731	#N/A	#N/A	#N/A	#N/A	#N/A	#N/A	#N/A	9	ENSG00000124575	H1-3	protein_coding	H1.3 linker histone, cluster member [Source:HGNC Symbol;Acc:HGNC:4717]
ZC3H7A	#N/A	#N/A	0.471018	#N/A	0.689774	#N/A	#N/A	#N/A	#N/A	#N/A	#N/A	0.41188	#N/A	#N/A	#N/A	0.626093	#N/A	0.568231	#N/A	5.88815	#N/A	#N/A	0.600029	0.559254	0.663743	#N/A	#N/A	9	ENSG00000122299	ZC3H7A	protein_coding	zinc finger CCCH-type containing 7A [Source:HGNC Symbol;Acc:HGNC:30959]
TMCO1	#N/A	#N/A	0.579343	#N/A	#N/A	0.794538	0.815973	1.17438	1.32523	#N/A	#N/A	#N/A	#N/A	0.508273	0.772803	#N/A	#N/A	#N/A	#N/A	4.79248	#N/A	#N/A	#N/A	#N/A	#N/A	#N/A	1.33507	9	ENSG00000143183	TMCO1	protein_coding	transmembrane and coiled-coil domains 1 [Source:HGNC Symbol;Acc:HGNC:18188]
MOCS2	#N/A	#N/A	1.14539	#N/A	#N/A	2.12116	#N/A	#N/A	#N/A	2.07308	1.56797	#N/A	#N/A	1.34157	1.13924	#N/A	#N/A	1.26455	0.667944	0.22313	#N/A	#N/A	#N/A	#N/A	#N/A	#N/A	#N/A	9	ENSG00000164172	MOCS2	protein_coding	molybdenum cofactor synthesis 2 [Source:HGNC Symbol;Acc:HGNC:7193]
TAPT1	#N/A	#N/A	0.513741	#N/A	#N/A	#N/A	#N/A	#N/A	#N/A	0.644687	#N/A	0.845964	#N/A	#N/A	#N/A	0.800772	#N/A	#N/A	0.646995	6.12643	#N/A	#N/A	0.792501	0.662204	0.986491	#N/A	#N/A	9	ENSG00000169762	TAPT1	protein_coding	transmembrane anterior posterior transformation 1 [Source:HGNC Symbol;Acc:HGNC:26887]
BAK1	#N/A	#N/A	0.963109	#N/A	1.07004	1.08577	#N/A	0.650363	#N/A	#N/A	#N/A	#N/A	#N/A	0.975401	#N/A	#N/A	#N/A	1.11017	#N/A	0.515377	0.800374	0.779275	#N/A	#N/A	#N/A	#N/A	#N/A	9	ENSG00000030110	BAK1	protein_coding	BCL2 antagonist/killer 1 [Source:HGNC Symbol;Acc:HGNC:949]
KIFC1#237649	#N/A	#N/A	0.12877	#N/A	0.120461	#N/A	#N/A	#N/A	#N/A	0.287772	#N/A	#N/A	0.353046	#N/A	#N/A	0.817248	#N/A	#N/A	#N/A	0.105944	2.4825	#N/A	2.19635	1.83131	#N/A	#N/A	#N/A	9	ENSG00000237649	KIFC1	protein_coding	kinesin family member C1 [Source:HGNC Symbol;Acc:HGNC:6389]
LDLRAP1	#N/A	#N/A	0.855957	#N/A	1.5565	0.865438	1.83775	1.29586	1.84192	1.43577	1.31623	#N/A	0.807185	#N/A	#N/A	#N/A	#N/A	#N/A	#N/A	#N/A	#N/A	#N/A	#N/A	#N/A	#N/A	#N/A	#N/A	9	ENSG00000157978	LDLRAP1	protein_coding	low density lipoprotein receptor adaptor protein 1 [Source:HGNC Symbol;Acc:HGNC:18640]
POLR3GL	#N/A	#N/A	0.868052	#N/A	#N/A	1.70219	2.79319	1.97368	#N/A	1.54567	1.24476	#N/A	#N/A	#N/A	#N/A	#N/A	#N/A	1.35029	0.782383	3.60375	#N/A	#N/A	#N/A	#N/A	#N/A	#N/A	#N/A	9	ENSG00000121851	POLR3GL	protein_coding	RNA polymerase III subunit GL [Source:HGNC Symbol;Acc:HGNC:28466]
LGALSL-DT	#N/A	#N/A	#N/A	#N/A	0.117695	0.87584	#N/A	#N/A	#N/A	0.144668	#N/A	#N/A	0.150012	#N/A	#N/A	0.0680878	0.0453979	#N/A	#N/A	#N/A	#N/A	#N/A	2.90615	0.551104	0.0934639	#N/A	#N/A	9	ENSG00000223935	LGALSL-DT	lncRNA	LGALSL divergent transcript [Source:HGNC Symbol;Acc:HGNC:53951]
ST6GALNAC6	#N/A	#N/A	#N/A	#N/A	1.39011	1.72807	2.524	1.60688	2.16498	2.53738	1.3291	#N/A	1.73676	#N/A	#N/A	#N/A	#N/A	#N/A	#N/A	2.49386	#N/A	#N/A	#N/A	#N/A	#N/A	#N/A	#N/A	9	ENSG00000160408	ST6GALNAC6	protein_coding	ST6 N-acetylgalactosaminide alpha-2,6-sialyltransferase 6 [Source:HGNC Symbol;Acc:HGNC:23364]
#286543	#N/A	#N/A	#N/A	#N/A	0.112127	0.77426	0.128931	#N/A	#N/A	0.516916	#N/A	#N/A	0.252531	#N/A	#N/A	#N/A	#N/A	0.0928619	#N/A	0.103689	#N/A	#N/A	1.24698	0.394598	#N/A	#N/A	#N/A	9	ENSG00000286543		lncRNA	novel transcript
MAD2L1	#N/A	#N/A	#N/A	#N/A	0.134024	0.233158	0.170972	#N/A	#N/A	0.262608	0.270891	#N/A	0.657018	0.804344	#N/A	1.7545	#N/A	#N/A	#N/A	#N/A	#N/A	#N/A	1.43986	#N/A	#N/A	#N/A	#N/A	9	ENSG00000164109	MAD2L1	protein_coding	mitotic arrest deficient 2 like 1 [Source:HGNC Symbol;Acc:HGNC:6763]
LHFPL5	#N/A	#N/A	#N/A	#N/A	1.11641	1.42036	1.2692	1.69352	1.2536	1.28832	#N/A	#N/A	2.69835	#N/A	#N/A	#N/A	#N/A	#N/A	#N/A	3.5459	#N/A	#N/A	#N/A	#N/A	#N/A	#N/A	0.310006	9	ENSG00000197753	LHFPL5	protein_coding	LHFPL tetraspan subfamily member 5 [Source:HGNC Symbol;Acc:HGNC:21253]
MSMO1	#N/A	#N/A	#N/A	#N/A	1.05338	1.64153	2.37476	#N/A	1.98155	0.938295	1.01572	#N/A	1.08807	0.958124	#N/A	#N/A	#N/A	#N/A	#N/A	5.12098	#N/A	#N/A	#N/A	#N/A	#N/A	#N/A	#N/A	9	ENSG00000052802	MSMO1	protein_coding	methylsterol monooxygenase 1 [Source:HGNC Symbol;Acc:HGNC:10545]
GPR15	#N/A	#N/A	#N/A	#N/A	0.081544	0.120524	#N/A	#N/A	#N/A	0.093167	0.107827	#N/A	0.114884	0.0406904	#N/A	0.0410864	#N/A	0.0541803	#N/A	#N/A	#N/A	#N/A	0.0791695	#N/A	#N/A	#N/A	#N/A	9	ENSG00000154165	GPR15	protein_coding	G protein-coupled receptor 15 [Source:HGNC Symbol;Acc:HGNC:4469]
CYFIP2	#N/A	#N/A	#N/A	#N/A	#N/A	2.50196	2.7723	2.59785	2.96192	#N/A	1.62785	#N/A	1.4523	#N/A	#N/A	#N/A	#N/A	#N/A	0.713019	6.52042	#N/A	#N/A	#N/A	#N/A	#N/A	#N/A	1.44073	9	ENSG00000055163	CYFIP2	protein_coding	cytoplasmic FMR1 interacting protein 2 [Source:HGNC Symbol;Acc:HGNC:13760]
OXCT1	#N/A	#N/A	#N/A	#N/A	#N/A	2.80718	2.6945	2.17197	2.0811	2.66598	0.90466	#N/A	2.47791	#N/A	#N/A	#N/A	#N/A	1.04264	#N/A	7.8976	#N/A	#N/A	#N/A	#N/A	#N/A	#N/A	#N/A	9	ENSG00000083720	OXCT1	protein_coding	3-oxoacid CoA-transferase 1 [Source:HGNC Symbol;Acc:HGNC:8527]
TRIB2	#N/A	#N/A	#N/A	#N/A	#N/A	4.15941	2.25824	2.53564	1.00625	4.03776	2.01152	#N/A	3.82807	#N/A	#N/A	#N/A	#N/A	1.57156	#N/A	1.08987	#N/A	#N/A	#N/A	#N/A	#N/A	#N/A	#N/A	9	ENSG00000071575	TRIB2	protein_coding	tribbles pseudokinase 2 [Source:HGNC Symbol;Acc:HGNC:30809]
ZNF138	#N/A	#N/A	#N/A	#N/A	#N/A	2.66118	2.90285	2.69668	3.33621	1.83866	1.14938	#N/A	2.05677	#N/A	#N/A	#N/A	#N/A	#N/A	1.01659	7.1448	#N/A	#N/A	#N/A	#N/A	#N/A	#N/A	#N/A	9	ENSG00000197008	ZNF138	protein_coding	zinc finger protein 138 [Source:HGNC Symbol;Acc:HGNC:12922]
PDE7A	#N/A	#N/A	#N/A	#N/A	#N/A	1.30662	1.57891	1.20733	1.5939	2.20618	0.431002	#N/A	1.51573	#N/A	#N/A	#N/A	#N/A	0.73275	#N/A	10.9147	#N/A	#N/A	#N/A	#N/A	#N/A	#N/A	#N/A	9	ENSG00000205268	PDE7A	protein_coding	phosphodiesterase 7A [Source:HGNC Symbol;Acc:HGNC:8791]
#284691	#N/A	#N/A	#N/A	#N/A	#N/A	3.94961	2.36053	1.55201	0.977744	3.87302	1.93485	#N/A	3.51706	#N/A	#N/A	#N/A	0.705627	#N/A	#N/A	0.69707	#N/A	#N/A	#N/A	#N/A	#N/A	#N/A	#N/A	9	ENSG00000284691		protein_coding	novel zinc finger protein
TNRC6C	#N/A	#N/A	#N/A	#N/A	#N/A	1.83139	1.75253	1.36069	2.2025	2.80869	1.79166	#N/A	2.40174	#N/A	#N/A	#N/A	#N/A	#N/A	1.35356	5.75417	#N/A	#N/A	#N/A	#N/A	#N/A	#N/A	#N/A	9	ENSG00000078687	TNRC6C	protein_coding	trinucleotide repeat containing adaptor 6C [Source:HGNC Symbol;Acc:HGNC:29318]
DTNB	#N/A	#N/A	#N/A	#N/A	#N/A	1.38123	1.16588	1.44329	1.70585	2.0998	1.76796	#N/A	1.89377	#N/A	#N/A	#N/A	#N/A	0.647426	#N/A	5.2067	#N/A	#N/A	#N/A	#N/A	#N/A	#N/A	#N/A	9	ENSG00000138101	DTNB	protein_coding	dystrobrevin beta [Source:HGNC Symbol;Acc:HGNC:3058]
ZNF507	#N/A	#N/A	#N/A	#N/A	#N/A	5.02712	4.58226	4.57183	3.30071	5.21901	3.33504	#N/A	5.49732	#N/A	#N/A	#N/A	#N/A	1.32298	#N/A	5.75377	#N/A	#N/A	#N/A	#N/A	#N/A	#N/A	#N/A	9	ENSG00000168813	ZNF507	protein_coding	zinc finger protein 507 [Source:HGNC Symbol;Acc:HGNC:23783]
SMYD3	#N/A	#N/A	#N/A	#N/A	#N/A	0.999035	0.814296	1.28088	1.93093	0.758807	0.662218	#N/A	1.19776	#N/A	#N/A	#N/A	#N/A	0.718386	#N/A	7.94626	#N/A	#N/A	#N/A	#N/A	#N/A	#N/A	#N/A	9	ENSG00000185420	SMYD3	protein_coding	SET and MYND domain containing 3 [Source:HGNC Symbol;Acc:HGNC:15513]
RBM38	#N/A	#N/A	#N/A	#N/A	#N/A	2.17372	2.77874	2.83477	3.6944	2.16096	2.00001	#N/A	1.15334	#N/A	#N/A	#N/A	#N/A	0.83088	1.49487	#N/A	#N/A	#N/A	#N/A	#N/A	#N/A	#N/A	#N/A	9	ENSG00000132819	RBM38	protein_coding	RNA binding motif protein 38 [Source:HGNC Symbol;Acc:HGNC:15818]
C5orf63	#N/A	#N/A	#N/A	#N/A	#N/A	4.43404	2.22504	0.910651	0.815091	2.7882	1.44204	#N/A	3.14985	#N/A	#N/A	#N/A	#N/A	#N/A	#N/A	0.620311	#N/A	#N/A	#N/A	0.764226	#N/A	#N/A	#N/A	9	ENSG00000164241	C5orf63	protein_coding	chromosome 5 open reading frame 63 [Source:HGNC Symbol;Acc:HGNC:40051]
ADAMTS6	#N/A	#N/A	#N/A	#N/A	#N/A	3.00296	0.967869	1.40785	0.53429	2.89696	1.37829	#N/A	2.97839	#N/A	#N/A	0.886659	#N/A	#N/A	#N/A	0.32674	#N/A	#N/A	#N/A	#N/A	#N/A	#N/A	#N/A	9	ENSG00000049192	ADAMTS6	protein_coding	ADAM metallopeptidase with thrombospondin type 1 motif 6 [Source:HGNC Symbol;Acc:HGNC:222]
FAM226B	#N/A	#N/A	#N/A	#N/A	#N/A	0.279165	0.210781	0.196362	0.187904	0.27433	0.640033	#N/A	5.11625	#N/A	#N/A	1.93276	#N/A	#N/A	#N/A	0.196817	#N/A	#N/A	#N/A	#N/A	#N/A	#N/A	#N/A	9	ENSG00000269911	FAM226B	lncRNA	family with sequence similarity 226 member B [Source:HGNC Symbol;Acc:HGNC:31964]
ZC3H12B	#N/A	#N/A	#N/A	#N/A	#N/A	3.89682	1.41506	0.72036	0.700827	2.4504	2.59709	#N/A	2.43139	#N/A	#N/A	#N/A	#N/A	#N/A	1.06116	0.547029	#N/A	#N/A	#N/A	#N/A	#N/A	#N/A	#N/A	9	ENSG00000102053	ZC3H12B	protein_coding	zinc finger CCCH-type containing 12B [Source:HGNC Symbol;Acc:HGNC:17407]
GCC2	#N/A	#N/A	#N/A	#N/A	#N/A	0.941059	0.979946	0.822817	1.65749	0.65235	0.737925	#N/A	0.87736	#N/A	#N/A	#N/A	#N/A	#N/A	0.713054	9.36525	#N/A	#N/A	#N/A	#N/A	#N/A	#N/A	#N/A	9	ENSG00000135968	GCC2	protein_coding	GRIP and coiled-coil domain containing 2 [Source:HGNC Symbol;Acc:HGNC:23218]
ZNF10	#N/A	#N/A	#N/A	#N/A	#N/A	1.9188	2.10403	2.42847	4.36626	2.44487	#N/A	#N/A	1.77592	#N/A	#N/A	#N/A	0.770564	#N/A	#N/A	7.3145	#N/A	#N/A	#N/A	#N/A	0.721531	#N/A	#N/A	9	ENSG00000256223	ZNF10	protein_coding	zinc finger protein 10 [Source:HGNC Symbol;Acc:HGNC:12879]
SLC9B1	#N/A	#N/A	#N/A	#N/A	#N/A	2.54362	1.64903	1.89052	1.35162	2.18841	1.87612	#N/A	2.54849	#N/A	#N/A	#N/A	#N/A	#N/A	1.67421	2.99805	#N/A	#N/A	#N/A	#N/A	#N/A	#N/A	#N/A	9	ENSG00000164037	SLC9B1	protein_coding	solute carrier family 9 member B1 [Source:HGNC Symbol;Acc:HGNC:24244]
OBSCN	#N/A	#N/A	#N/A	#N/A	#N/A	2.62176	1.40412	1.49066	1.69022	3.18984	1.91268	#N/A	4.31385	#N/A	#N/A	#N/A	#N/A	#N/A	1.57793	1.57321	#N/A	#N/A	#N/A	#N/A	#N/A	#N/A	#N/A	9	ENSG00000154358	OBSCN	protein_coding	obscurin, cytoskeletal calmodulin and titin-interacting RhoGEF [Source:HGNC Symbol;Acc:HGNC:15719]
XKR9	#N/A	#N/A	#N/A	#N/A	#N/A	3.56116	0.585188	0.397182	0.325719	2.15312	1.09382	#N/A	3.11594	#N/A	#N/A	1.62704	#N/A	#N/A	#N/A	0.244361	#N/A	#N/A	#N/A	#N/A	#N/A	#N/A	#N/A	9	ENSG00000221947	XKR9	protein_coding	XK related 9 [Source:HGNC Symbol;Acc:HGNC:20937]
#227388	#N/A	#N/A	#N/A	#N/A	#N/A	3.81922	2.27478	1.63187	0.863343	3.62408	1.27966	#N/A	4.60244	#N/A	#N/A	#N/A	0.857016	#N/A	#N/A	0.820205	#N/A	#N/A	#N/A	#N/A	#N/A	#N/A	#N/A	9	ENSG00000227388		lncRNA	novel transcript
SGO1-AS1	#N/A	#N/A	#N/A	#N/A	#N/A	2.24916	4.10172	1.15829	1.9012	2.19399	0.880889	#N/A	1.99766	#N/A	#N/A	#N/A	#N/A	#N/A	#N/A	0.247042	#N/A	#N/A	#N/A	#N/A	0.461082	#N/A	#N/A	9	ENSG00000231304	SGO1-AS1	lncRNA	SGO1 antisense RNA 1 [Source:HGNC Symbol;Acc:HGNC:41081]
TSHZ2	#N/A	#N/A	#N/A	#N/A	#N/A	3.03686	2.04574	2.04551	1.79934	2.97839	1.37256	#N/A	2.59687	#N/A	#N/A	#N/A	#N/A	#N/A	#N/A	6.39701	#N/A	#N/A	0.989769	#N/A	#N/A	#N/A	#N/A	9	ENSG00000182463	TSHZ2	protein_coding	teashirt zinc finger homeobox 2 [Source:HGNC Symbol;Acc:HGNC:13010]
VSIG1	#N/A	#N/A	#N/A	#N/A	#N/A	3.95305	0.554816	0.396876	#N/A	2.87818	1.88312	#N/A	3.26932	#N/A	#N/A	1.23322	#N/A	#N/A	#N/A	0.233271	#N/A	#N/A	#N/A	#N/A	#N/A	#N/A	0.114321	9	ENSG00000101842	VSIG1	protein_coding	V-set and immunoglobulin domain containing 1 [Source:HGNC Symbol;Acc:HGNC:28675]
ZNF529	#N/A	#N/A	#N/A	#N/A	#N/A	1.50107	0.886488	1.14309	2.72075	1.54518	0.7116	#N/A	1.60862	#N/A	#N/A	#N/A	#N/A	#N/A	0.816164	7.255	#N/A	#N/A	#N/A	#N/A	#N/A	#N/A	#N/A	9	ENSG00000186020	ZNF529	protein_coding	zinc finger protein 529 [Source:HGNC Symbol;Acc:HGNC:29328]
PLGRKT	#N/A	#N/A	#N/A	#N/A	#N/A	1.98687	2.26422	1.93299	2.08403	2.31453	1.43469	#N/A	1.47336	#N/A	#N/A	#N/A	#N/A	#N/A	1.31721	4.54305	#N/A	#N/A	#N/A	#N/A	#N/A	#N/A	#N/A	9	ENSG00000107020	PLGRKT	protein_coding	plasminogen receptor with a C-terminal lysine [Source:HGNC Symbol;Acc:HGNC:23633]
#250075	#N/A	#N/A	#N/A	#N/A	#N/A	1.49433	2.10377	1.62501	1.77424	1.76969	1.32661	#N/A	1.62094	#N/A	#N/A	#N/A	#N/A	#N/A	#N/A	3.38846	#N/A	#N/A	#N/A	#N/A	0.592134	#N/A	#N/A	9	ENSG00000250075		lncRNA	novel transcript
DPH5	#N/A	#N/A	#N/A	#N/A	#N/A	1.66595	1.96151	1.49185	1.75314	1.11378	0.990801	#N/A	1.27665	#N/A	#N/A	#N/A	0.838861	#N/A	#N/A	4.51956	#N/A	#N/A	#N/A	#N/A	#N/A	#N/A	#N/A	9	ENSG00000117543	DPH5	protein_coding	diphthamide biosynthesis 5 [Source:HGNC Symbol;Acc:HGNC:24270]
UPF3A	#N/A	#N/A	#N/A	#N/A	#N/A	1.07754	1.21141	1.36927	1.66742	0.99281	0.572425	#N/A	0.7948	0.54867	#N/A	#N/A	#N/A	#N/A	#N/A	3.69563	#N/A	#N/A	#N/A	#N/A	#N/A	#N/A	#N/A	9	ENSG00000169062	UPF3A	protein_coding	UPF3A regulator of nonsense mediated mRNA decay [Source:HGNC Symbol;Acc:HGNC:20332]
KMT2A	#N/A	#N/A	#N/A	#N/A	#N/A	0.721306	1.07565	1.02712	1.05427	0.584484	0.826387	#N/A	0.718585	#N/A	#N/A	#N/A	#N/A	0.609549	#N/A	6.06889	#N/A	#N/A	#N/A	#N/A	#N/A	#N/A	#N/A	9	ENSG00000118058	KMT2A	protein_coding	lysine methyltransferase 2A [Source:HGNC Symbol;Acc:HGNC:7132]
CDCA7L	#N/A	#N/A	#N/A	#N/A	#N/A	2.73113	0.602432	0.416405	0.396434	#N/A	#N/A	3.15622	#N/A	#N/A	#N/A	2.7238	#N/A	#N/A	#N/A	0.332681	#N/A	1.1093	2.92777	#N/A	#N/A	#N/A	#N/A	9	ENSG00000164649	CDCA7L	protein_coding	cell division cycle associated 7 like [Source:HGNC Symbol;Acc:HGNC:30777]
ZBP1	#N/A	#N/A	#N/A	#N/A	#N/A	1.8102	1.78655	1.35233	#N/A	1.79432	1.10215	#N/A	1.88395	#N/A	#N/A	#N/A	#N/A	1.5187	#N/A	2.4897	#N/A	#N/A	#N/A	#N/A	#N/A	#N/A	0.319441	9	ENSG00000124256	ZBP1	protein_coding	Z-DNA binding protein 1 [Source:HGNC Symbol;Acc:HGNC:16176]
STOX1	#N/A	#N/A	#N/A	#N/A	#N/A	1.16488	0.141199	0.136995	0.124133	0.132914	0.326294	0.0869169	0.131083	#N/A	#N/A	0.82329	#N/A	#N/A	#N/A	#N/A	#N/A	#N/A	#N/A	#N/A	#N/A	#N/A	#N/A	9	ENSG00000165730	STOX1	protein_coding	storkhead box 1 [Source:HGNC Symbol;Acc:HGNC:23508]
PHAX	#N/A	#N/A	#N/A	#N/A	#N/A	1.49489	1.65015	1.33495	1.9507	0.846443	0.754996	#N/A	#N/A	0.759028	#N/A	#N/A	#N/A	#N/A	#N/A	3.50476	#N/A	0.623208	#N/A	#N/A	#N/A	#N/A	#N/A	9	ENSG00000164902	PHAX	protein_coding	phosphorylated adaptor for RNA export [Source:HGNC Symbol;Acc:HGNC:10241]
SRSF8	#N/A	#N/A	#N/A	#N/A	#N/A	1.90017	2.52827	1.85504	1.54467	1.76609	#N/A	#N/A	0.899594	0.776818	0.940737	#N/A	#N/A	#N/A	#N/A	1.15896	#N/A	#N/A	#N/A	#N/A	#N/A	#N/A	#N/A	9	ENSG00000263465	SRSF8	protein_coding	serine and arginine rich splicing factor 8 [Source:HGNC Symbol;Acc:HGNC:16988]
SNHG14	#N/A	#N/A	#N/A	#N/A	#N/A	1.06808	1.25225	1.41685	2.21679	0.708508	0.451904	#N/A	2.30428	#N/A	#N/A	#N/A	0.469914	#N/A	#N/A	7.297	#N/A	#N/A	#N/A	#N/A	#N/A	#N/A	#N/A	9	ENSG00000224078	SNHG14	lncRNA	small nucleolar RNA host gene 14 [Source:HGNC Symbol;Acc:HGNC:37462]
C12orf42	#N/A	#N/A	#N/A	#N/A	#N/A	2.90713	2.16544	1.08461	1.09281	2.99159	#N/A	#N/A	3.10582	#N/A	#N/A	0.807422	#N/A	#N/A	#N/A	1.98463	#N/A	#N/A	#N/A	#N/A	#N/A	#N/A	0.242503	9	ENSG00000179088	C12orf42	protein_coding	chromosome 12 open reading frame 42 [Source:HGNC Symbol;Acc:HGNC:24729]
#227486	#N/A	#N/A	#N/A	#N/A	#N/A	1.41951	1.77921	1.71205	1.40799	1.73201	#N/A	0.760992	1.76439	#N/A	#N/A	#N/A	0.767598	#N/A	#N/A	6.01532	#N/A	#N/A	#N/A	#N/A	#N/A	#N/A	#N/A	9	ENSG00000227486		lncRNA	novel transcript
ZNF737	#N/A	#N/A	#N/A	#N/A	#N/A	2.94575	3.55485	2.18112	1.34856	2.08993	1.32016	#N/A	2.92301	#N/A	#N/A	#N/A	#N/A	#N/A	1.05546	5.22741	#N/A	#N/A	#N/A	#N/A	#N/A	#N/A	#N/A	9	ENSG00000237440	ZNF737	protein_coding	zinc finger protein 737 [Source:HGNC Symbol;Acc:HGNC:32468]
ZNF708	#N/A	#N/A	#N/A	#N/A	#N/A	1.01854	1.37284	0.800493	1.19853	#N/A	0.700162	#N/A	1.02097	#N/A	#N/A	#N/A	#N/A	0.768904	1.01407	6.27603	#N/A	#N/A	#N/A	#N/A	#N/A	#N/A	#N/A	9	ENSG00000182141	ZNF708	protein_coding	zinc finger protein 708 [Source:HGNC Symbol;Acc:HGNC:12945]
#256417	#N/A	#N/A	#N/A	#N/A	#N/A	0.0473739	0.0448915	0.0430061	#N/A	0.0319043	0.0579843	#N/A	0.0610874	#N/A	0.0123546	#N/A	#N/A	#N/A	#N/A	0.0497019	#N/A	#N/A	#N/A	0.00341341	#N/A	#N/A	#N/A	9	ENSG00000256417		lncRNA	novel transcript
TASP1	#N/A	#N/A	#N/A	#N/A	#N/A	0.827728	0.921503	1.04444	1.30561	0.43836	0.469038	#N/A	0.934394	#N/A	#N/A	#N/A	#N/A	#N/A	#N/A	8.48308	#N/A	#N/A	#N/A	#N/A	0.59523	#N/A	#N/A	9	ENSG00000089123	TASP1	protein_coding	taspase 1 [Source:HGNC Symbol;Acc:HGNC:15859]
SEC11C	#N/A	#N/A	#N/A	#N/A	#N/A	2.52167	2.35175	1.21813	1.08462	1.18604	1.33992	#N/A	#N/A	0.995179	#N/A	#N/A	#N/A	#N/A	#N/A	1.47702	#N/A	#N/A	#N/A	#N/A	#N/A	#N/A	0.219279	9	ENSG00000166562	SEC11C	protein_coding	SEC11 homolog C, signal peptidase complex subunit [Source:HGNC Symbol;Acc:HGNC:23400]
NSUN6	#N/A	#N/A	#N/A	#N/A	#N/A	0.917197	0.725977	0.91836	#N/A	0.636605	0.650202	#N/A	1.23242	#N/A	0.54073	#N/A	#N/A	#N/A	#N/A	6.2806	#N/A	#N/A	#N/A	#N/A	0.895316	#N/A	#N/A	9	ENSG00000241058	NSUN6	protein_coding	NOP2/Sun RNA methyltransferase 6 [Source:HGNC Symbol;Acc:HGNC:23529]
MAGED1	#N/A	#N/A	#N/A	#N/A	#N/A	1.26887	1.61796	1.28867	1.69442	1.04063	1.06437	#N/A	1.39763	#N/A	#N/A	#N/A	0.787745	#N/A	#N/A	5.7138	#N/A	#N/A	#N/A	#N/A	#N/A	#N/A	#N/A	9	ENSG00000179222	MAGED1	protein_coding	MAGE family member D1 [Source:HGNC Symbol;Acc:HGNC:6813]
URI1	#N/A	#N/A	#N/A	#N/A	#N/A	0.731684	0.7206	0.936241	0.656586	0.396989	0.404077	#N/A	0.711613	#N/A	#N/A	#N/A	#N/A	#N/A	0.578953	6.54033	#N/A	#N/A	#N/A	#N/A	#N/A	#N/A	#N/A	9	ENSG00000105176	URI1	protein_coding	URI1 prefoldin like chaperone [Source:HGNC Symbol;Acc:HGNC:13236]
PPIL3	#N/A	#N/A	#N/A	#N/A	#N/A	1.30736	2.27536	1.6231	1.68458	0.802181	0.738819	#N/A	0.985296	#N/A	#N/A	#N/A	#N/A	#N/A	#N/A	7.11497	#N/A	0.680305	#N/A	#N/A	#N/A	#N/A	#N/A	9	ENSG00000240344	PPIL3	protein_coding	peptidylprolyl isomerase like 3 [Source:HGNC Symbol;Acc:HGNC:9262]
ZNF738	#N/A	#N/A	#N/A	#N/A	#N/A	1.25673	#N/A	1.25177	1.69837	#N/A	#N/A	0.886189	1.03036	#N/A	#N/A	#N/A	#N/A	1.13045	#N/A	6.84837	#N/A	#N/A	#N/A	0.697807	0.720028	#N/A	#N/A	9	ENSG00000172687	ZNF738	protein_coding	zinc finger protein 738 [Source:HGNC Symbol;Acc:HGNC:32469]
#281016	#N/A	#N/A	#N/A	#N/A	#N/A	2.33757	2.69942	1.65536	1.34453	1.8298	#N/A	#N/A	3.24297	#N/A	#N/A	#N/A	#N/A	#N/A	1.13909	2.90418	#N/A	#N/A	#N/A	#N/A	1.47759	#N/A	#N/A	9	ENSG00000281016		lncRNA	novel transcript, antisense to ZNF721
ZNF226	#N/A	#N/A	#N/A	#N/A	#N/A	1.48938	1.56351	1.38796	#N/A	1.38138	0.929299	#N/A	#N/A	0.890116	1.09349	#N/A	#N/A	#N/A	#N/A	1.32225	#N/A	#N/A	0.810992	#N/A	#N/A	#N/A	#N/A	9	ENSG00000167380	ZNF226	protein_coding	zinc finger protein 226 [Source:HGNC Symbol;Acc:HGNC:13019]
PRPF40B	#N/A	#N/A	#N/A	#N/A	#N/A	1.22008	1.20725	1.78578	1.39607	1.43952	0.914307	#N/A	1.78525	#N/A	#N/A	#N/A	#N/A	#N/A	#N/A	7.61247	#N/A	#N/A	#N/A	#N/A	0.761934	#N/A	#N/A	9	ENSG00000110844	PRPF40B	protein_coding	pre-mRNA processing factor 40 homolog B [Source:HGNC Symbol;Acc:HGNC:25031]
MIR155HG	#N/A	#N/A	#N/A	#N/A	#N/A	3.1551	2.5258	1.74173	0.715492	5.01408	1.57042	#N/A	4.29131	1.35978	#N/A	#N/A	#N/A	#N/A	#N/A	0.622656	#N/A	#N/A	#N/A	#N/A	#N/A	#N/A	#N/A	9	ENSG00000234883	MIR155HG	lncRNA	MIR155 host gene [Source:HGNC Symbol;Acc:HGNC:35460]
NUP88	#N/A	#N/A	#N/A	#N/A	#N/A	0.799215	1.10922	0.857317	1.42272	0.580884	0.526487	#N/A	1.28885	#N/A	#N/A	#N/A	#N/A	#N/A	#N/A	8.23294	#N/A	#N/A	#N/A	#N/A	0.457747	#N/A	#N/A	9	ENSG00000108559	NUP88	protein_coding	nucleoporin 88 [Source:HGNC Symbol;Acc:HGNC:8067]
LINC01284	#N/A	#N/A	#N/A	#N/A	#N/A	2.41518	0.213122	#N/A	#N/A	1.97103	0.739249	#N/A	0.458282	#N/A	#N/A	#N/A	0.101817	#N/A	#N/A	0.193015	#N/A	#N/A	1.88896	#N/A	1.18783	#N/A	#N/A	9	ENSG00000230317	LINC01284	lncRNA	long intergenic non-protein coding RNA 1284 [Source:HGNC Symbol;Acc:HGNC:50342]
ELP2	#N/A	#N/A	#N/A	#N/A	#N/A	0.895408	1.1051	1.12883	1.27185	0.472827	0.715425	#N/A	0.842143	#N/A	#N/A	#N/A	0.581369	#N/A	#N/A	8.75374	#N/A	#N/A	#N/A	#N/A	#N/A	#N/A	#N/A	9	ENSG00000134759	ELP2	protein_coding	elongator acetyltransferase complex subunit 2 [Source:HGNC Symbol;Acc:HGNC:18248]
UHRF2	#N/A	#N/A	#N/A	#N/A	#N/A	0.555644	0.675229	0.782983	0.733243	0.408787	0.692921	#N/A	0.889124	#N/A	#N/A	#N/A	#N/A	#N/A	#N/A	6.34198	#N/A	#N/A	#N/A	#N/A	0.457888	#N/A	#N/A	9	ENSG00000147854	UHRF2	protein_coding	ubiquitin like with PHD and ring finger domains 2 [Source:HGNC Symbol;Acc:HGNC:12557]
CXorf65	#N/A	#N/A	#N/A	#N/A	#N/A	2.12469	0.372676	0.222895	0.205877	3.21571	1.32875	#N/A	2.92283	#N/A	#N/A	#N/A	#N/A	#N/A	0.224413	0.156778	#N/A	#N/A	#N/A	#N/A	#N/A	#N/A	#N/A	9	ENSG00000204165	CXorf65	protein_coding	chromosome X open reading frame 65 [Source:HGNC Symbol;Acc:HGNC:33713]
ABCA10	#N/A	#N/A	#N/A	#N/A	#N/A	2.19378	0.530174	0.259996	0.226721	3.46257	1.28858	#N/A	2.64779	#N/A	#N/A	#N/A	#N/A	#N/A	#N/A	0.175436	#N/A	#N/A	#N/A	#N/A	#N/A	#N/A	0.0126036	9	ENSG00000154263	ABCA10	protein_coding	ATP binding cassette subfamily A member 10 [Source:HGNC Symbol;Acc:HGNC:30]
ZNF853	#N/A	#N/A	#N/A	#N/A	#N/A	2.54752	0.19478	0.186383	#N/A	0.487828	0.249518	#N/A	1.57556	1.85545	#N/A	#N/A	0.0736741	#N/A	0.111682	#N/A	#N/A	#N/A	#N/A	#N/A	#N/A	#N/A	#N/A	9	ENSG00000236609	ZNF853	protein_coding	zinc finger protein 853 [Source:HGNC Symbol;Acc:HGNC:21767]
#285696	#N/A	#N/A	#N/A	#N/A	#N/A	1.50224	1.27385	2.35363	1.23129	1.00135	1.21066	#N/A	1.54046	#N/A	#N/A	#N/A	#N/A	#N/A	1.13004	1.13878	#N/A	#N/A	#N/A	#N/A	#N/A	#N/A	#N/A	9	ENSG00000285696		lncRNA	novel transcript, antisense to ACAT1
IDNK	#N/A	#N/A	#N/A	#N/A	#N/A	1.53905	1.91017	1.59645	2.78055	0.879834	1.159	0.757997	1.54541	#N/A	#N/A	#N/A	#N/A	#N/A	#N/A	2.94617	#N/A	#N/A	#N/A	#N/A	#N/A	#N/A	#N/A	9	ENSG00000148057	IDNK	protein_coding	IDNK gluconokinase [Source:HGNC Symbol;Acc:HGNC:31367]
HINT2	#N/A	#N/A	#N/A	#N/A	#N/A	1.73297	#N/A	#N/A	#N/A	1.86149	#N/A	1.03952	#N/A	2.05159	1.52245	#N/A	#N/A	#N/A	#N/A	0.23445	1.42028	1.49687	1.52868	#N/A	#N/A	#N/A	#N/A	9	ENSG00000137133	HINT2	protein_coding	histidine triad nucleotide binding protein 2 [Source:HGNC Symbol;Acc:HGNC:18344]
NAT14	#N/A	#N/A	#N/A	#N/A	#N/A	0.789957	#N/A	#N/A	#N/A	0.416991	0.150542	#N/A	0.567654	0.889961	#N/A	1.749	#N/A	#N/A	#N/A	0.104689	1.09518	#N/A	1.06378	#N/A	#N/A	#N/A	#N/A	9	ENSG00000090971	NAT14	protein_coding	N-acetyltransferase 14 (putative) [Source:HGNC Symbol;Acc:HGNC:28918]
PPP3CB	#N/A	#N/A	#N/A	#N/A	#N/A	0.627043	0.786606	0.88851	1.51882	0.404517	0.398525	0.351091	0.770274	#N/A	#N/A	#N/A	#N/A	#N/A	#N/A	9.25792	#N/A	#N/A	#N/A	#N/A	#N/A	#N/A	#N/A	9	ENSG00000107758	PPP3CB	protein_coding	protein phosphatase 3 catalytic subunit beta [Source:HGNC Symbol;Acc:HGNC:9315]
JHY	#N/A	#N/A	#N/A	#N/A	#N/A	1.91527	1.91154	1.70833	0.896367	3.386	#N/A	#N/A	1.04719	#N/A	#N/A	1.9731	#N/A	#N/A	#N/A	0.917989	#N/A	0.846271	#N/A	#N/A	#N/A	#N/A	#N/A	9	ENSG00000109944	JHY	protein_coding	junctional cadherin complex regulator [Source:HGNC Symbol;Acc:HGNC:26288]
ANKRD12	#N/A	#N/A	#N/A	#N/A	#N/A	0.408937	0.599609	0.56569	0.815228	0.307477	#N/A	#N/A	0.534925	#N/A	#N/A	0.333541	0.5596	#N/A	#N/A	8.2528	#N/A	#N/A	#N/A	#N/A	#N/A	#N/A	#N/A	9	ENSG00000101745	ANKRD12	protein_coding	ankyrin repeat domain 12 [Source:HGNC Symbol;Acc:HGNC:29135]
SEPTIN7	#N/A	#N/A	#N/A	#N/A	#N/A	0.536084	0.512063	0.536195	0.700907	#N/A	#N/A	#N/A	#N/A	0.341078	0.432439	#N/A	#N/A	0.516848	0.718059	3.18976	#N/A	#N/A	#N/A	#N/A	#N/A	#N/A	#N/A	9	ENSG00000122545	SEPTIN7	protein_coding	septin 7 [Source:HGNC Symbol;Acc:HGNC:1717]
DNAI7	#N/A	#N/A	#N/A	#N/A	#N/A	1.76396	0.566536	#N/A	#N/A	#N/A	#N/A	2.48536	2.07338	#N/A	#N/A	#N/A	0.383535	#N/A	#N/A	0.25721	#N/A	1.74198	#N/A	1.57189	0.883346	#N/A	#N/A	9	ENSG00000118307	DNAI7	protein_coding	dynein axonemal intermediate chain 7 [Source:HGNC Symbol;Acc:HGNC:29599]
ANAPC7	#N/A	#N/A	#N/A	#N/A	#N/A	0.781406	0.851856	#N/A	1.09229	0.571891	0.604947	#N/A	0.784724	#N/A	0.603672	#N/A	#N/A	#N/A	0.807294	7.18595	#N/A	#N/A	#N/A	#N/A	#N/A	#N/A	#N/A	9	ENSG00000196510	ANAPC7	protein_coding	anaphase promoting complex subunit 7 [Source:HGNC Symbol;Acc:HGNC:17380]
AGL	#N/A	#N/A	#N/A	#N/A	#N/A	0.931311	1.0897	1.59709	1.2513	0.822587	0.761862	#N/A	1.01645	#N/A	#N/A	#N/A	#N/A	#N/A	0.948942	6.40332	#N/A	#N/A	#N/A	#N/A	#N/A	#N/A	#N/A	9	ENSG00000162688	AGL	protein_coding	amylo-alpha-1, 6-glucosidase, 4-alpha-glucanotransferase [Source:HGNC Symbol;Acc:HGNC:321]
RPSA	#N/A	#N/A	#N/A	#N/A	#N/A	1.55718	2.91147	1.83448	#N/A	0.882541	#N/A	#N/A	#N/A	1.27911	0.583537	#N/A	#N/A	2.01918	#N/A	4.34819	#N/A	#N/A	0.863893	#N/A	#N/A	#N/A	#N/A	9	ENSG00000168028	RPSA	protein_coding	ribosomal protein SA [Source:HGNC Symbol;Acc:HGNC:6502]
SLC38A11	#N/A	#N/A	#N/A	#N/A	#N/A	0.0408613	#N/A	#N/A	#N/A	0.0628063	0.0554053	#N/A	0.0413003	#N/A	#N/A	0.00556876	#N/A	#N/A	#N/A	0.0464563	0.17495	0.0130045	#N/A	0.0141583	#N/A	#N/A	#N/A	9	ENSG00000169507	SLC38A11	protein_coding	solute carrier family 38 member 11 [Source:HGNC Symbol;Acc:HGNC:26836]
AK9	#N/A	#N/A	#N/A	#N/A	#N/A	0.916735	1.62474	1.26708	1.59402	0.851401	0.744626	#N/A	1.31429	#N/A	#N/A	#N/A	1.12889	#N/A	#N/A	5.66469	#N/A	#N/A	#N/A	#N/A	#N/A	#N/A	#N/A	9	ENSG00000155085	AK9	protein_coding	adenylate kinase 9 [Source:HGNC Symbol;Acc:HGNC:33814]
ASB3	#N/A	#N/A	#N/A	#N/A	#N/A	0.559795	0.724732	0.719255	1.04558	0.451338	0.419057	#N/A	0.986015	#N/A	#N/A	#N/A	#N/A	#N/A	#N/A	6.57865	#N/A	#N/A	#N/A	#N/A	0.474416	#N/A	#N/A	9	ENSG00000115239	ASB3	protein_coding	ankyrin repeat and SOCS box containing 3 [Source:HGNC Symbol;Acc:HGNC:16013]
OMA1	#N/A	#N/A	#N/A	#N/A	#N/A	1.12193	1.08974	1.76933	2.086	#N/A	1.06142	#N/A	#N/A	0.827729	#N/A	#N/A	#N/A	1.22209	#N/A	3.30352	#N/A	0.794632	#N/A	#N/A	#N/A	#N/A	#N/A	9	ENSG00000162600	OMA1	protein_coding	OMA1 zinc metallopeptidase [Source:HGNC Symbol;Acc:HGNC:29661]
YLPM1	#N/A	#N/A	#N/A	#N/A	#N/A	0.50157	0.708632	0.76513	0.841948	0.759981	#N/A	#N/A	0.568224	#N/A	#N/A	#N/A	#N/A	#N/A	0.648582	5.62035	#N/A	#N/A	#N/A	#N/A	0.564224	#N/A	#N/A	9	ENSG00000119596	YLPM1	protein_coding	YLP motif containing 1 [Source:HGNC Symbol;Acc:HGNC:17798]
ZNF430#118620	#N/A	#N/A	#N/A	#N/A	#N/A	0.667395	0.6838	1.14737	1.09945	#N/A	0.53944	#N/A	0.626501	#N/A	#N/A	#N/A	#N/A	0.848561	0.710634	8.22254	#N/A	#N/A	#N/A	#N/A	#N/A	#N/A	#N/A	9	ENSG00000118620	ZNF430	protein_coding	zinc finger protein 430 [Source:HGNC Symbol;Acc:HGNC:20808]
CIB1	#N/A	#N/A	#N/A	#N/A	#N/A	1.25045	#N/A	1.38331	#N/A	#N/A	#N/A	#N/A	#N/A	1.00703	#N/A	#N/A	#N/A	3.26113	1.76541	3.30407	0.835462	0.93312	0.784674	#N/A	#N/A	#N/A	#N/A	9	ENSG00000185043	CIB1	protein_coding	calcium and integrin binding 1 [Source:HGNC Symbol;Acc:HGNC:16920]
RGS5	#N/A	#N/A	#N/A	#N/A	#N/A	1.46529	0.337535	#N/A	0.207638	#N/A	0.93997	0.343746	1.22168	#N/A	#N/A	2.00818	#N/A	#N/A	#N/A	0.166927	#N/A	#N/A	#N/A	#N/A	0.910582	#N/A	#N/A	9	ENSG00000143248	RGS5	protein_coding	regulator of G protein signaling 5 [Source:HGNC Symbol;Acc:HGNC:10001]
CEP95	#N/A	#N/A	#N/A	#N/A	#N/A	0.599499	1.16184	0.75405	1.64699	0.773746	#N/A	#N/A	1.01908	#N/A	#N/A	#N/A	#N/A	#N/A	0.914897	8.06116	#N/A	#N/A	#N/A	#N/A	0.469389	#N/A	#N/A	9	ENSG00000258890	CEP95	protein_coding	centrosomal protein 95 [Source:HGNC Symbol;Acc:HGNC:25141]
SHLD1	#N/A	#N/A	#N/A	#N/A	#N/A	0.721207	1.30785	#N/A	1.90146	1.05476	1.0322	#N/A	1.12802	#N/A	#N/A	#N/A	#N/A	#N/A	0.643487	6.70756	#N/A	#N/A	#N/A	#N/A	0.493922	#N/A	#N/A	9	ENSG00000171984	SHLD1	protein_coding	shieldin complex subunit 1 [Source:HGNC Symbol;Acc:HGNC:26318]
RAB2B	#N/A	#N/A	#N/A	#N/A	#N/A	0.875724	0.944956	#N/A	1.58823	0.818828	0.770131	0.619938	0.96454	#N/A	0.782362	#N/A	#N/A	#N/A	#N/A	4.4798	#N/A	#N/A	#N/A	#N/A	#N/A	#N/A	#N/A	9	ENSG00000129472	RAB2B	protein_coding	RAB2B, member RAS oncogene family [Source:HGNC Symbol;Acc:HGNC:20246]
MRPS24	#N/A	#N/A	#N/A	#N/A	#N/A	1.12521	1.20141	#N/A	#N/A	#N/A	#N/A	#N/A	#N/A	1.51918	1.46351	0.759105	#N/A	#N/A	#N/A	1.06432	0.693468	0.661079	0.925617	#N/A	#N/A	#N/A	#N/A	9	ENSG00000062582	MRPS24	protein_coding	mitochondrial ribosomal protein S24 [Source:HGNC Symbol;Acc:HGNC:14510]
FXR1	#N/A	#N/A	#N/A	#N/A	#N/A	0.451609	0.864733	0.661476	0.817219	0.568696	0.51533	#N/A	#N/A	0.406894	0.489766	#N/A	#N/A	#N/A	#N/A	8.64308	#N/A	#N/A	#N/A	#N/A	#N/A	#N/A	#N/A	9	ENSG00000114416	FXR1	protein_coding	FMR1 autosomal homolog 1 [Source:HGNC Symbol;Acc:HGNC:4023]
PNPLA4	#N/A	#N/A	#N/A	#N/A	#N/A	1.25356	0.223269	#N/A	0.199931	1.344	#N/A	#N/A	#N/A	1.30089	#N/A	#N/A	#N/A	#N/A	#N/A	0.159062	1.23844	0.658226	1.36748	#N/A	#N/A	#N/A	#N/A	9	ENSG00000006757	PNPLA4	protein_coding	patatin like phospholipase domain containing 4 [Source:HGNC Symbol;Acc:HGNC:24887]
SELENOH	#N/A	#N/A	#N/A	#N/A	#N/A	0.979463	1.5698	#N/A	1.27125	#N/A	#N/A	#N/A	#N/A	0.96964	0.843793	0.757533	#N/A	#N/A	#N/A	3.43026	#N/A	1.0257	1.26953	#N/A	#N/A	#N/A	#N/A	9	ENSG00000211450	SELENOH	protein_coding	selenoprotein H [Source:HGNC Symbol;Acc:HGNC:18251]
ALG13	#N/A	#N/A	#N/A	#N/A	#N/A	0.434795	#N/A	0.751383	0.891618	0.550408	#N/A	#N/A	0.610298	#N/A	#N/A	#N/A	0.70361	#N/A	0.701497	6.45983	#N/A	#N/A	#N/A	#N/A	0.484218	#N/A	#N/A	9	ENSG00000101901	ALG13	protein_coding	ALG13 UDP-N-acetylglucosaminyltransferase subunit [Source:HGNC Symbol;Acc:HGNC:30881]
C2CD3	#N/A	#N/A	#N/A	#N/A	#N/A	0.642057	0.976831	0.938296	1.2001	0.555808	0.911433	#N/A	0.869257	#N/A	#N/A	#N/A	#N/A	0.837196	#N/A	4.21332	#N/A	#N/A	#N/A	#N/A	#N/A	#N/A	#N/A	9	ENSG00000168014	C2CD3	protein_coding	C2 domain containing 3 centriole elongation regulator [Source:HGNC Symbol;Acc:HGNC:24564]
MAPRE2	#N/A	#N/A	#N/A	#N/A	#N/A	0.431955	0.922525	#N/A	0.9492	#N/A	#N/A	#N/A	0.580821	#N/A	#N/A	#N/A	0.624821	#N/A	2.40122	3.72519	0.537993	0.666396	#N/A	#N/A	#N/A	#N/A	#N/A	9	ENSG00000166974	MAPRE2	protein_coding	microtubule associated protein RP/EB family member 2 [Source:HGNC Symbol;Acc:HGNC:6891]
LINC01277	#N/A	#N/A	#N/A	#N/A	#N/A	0.789953	0.127453	#N/A	#N/A	0.562577	#N/A	#N/A	0.730925	#N/A	#N/A	1.56811	#N/A	#N/A	#N/A	0.106332	#N/A	#N/A	1.7168	1.25488	0.109668	#N/A	#N/A	9	ENSG00000229017	LINC01277	lncRNA	long intergenic non-protein coding RNA 1277 [Source:HGNC Symbol;Acc:HGNC:50334]
RPS15	#N/A	#N/A	#N/A	#N/A	#N/A	#N/A	0.909167	0.951512	#N/A	#N/A	#N/A	#N/A	#N/A	1.75655	0.246195	#N/A	#N/A	4.85136	#N/A	2.13252	1.34643	0.483331	1.33724	#N/A	#N/A	#N/A	#N/A	9	ENSG00000115268	RPS15	protein_coding	ribosomal protein S15 [Source:HGNC Symbol;Acc:HGNC:10388]
EML6	#N/A	#N/A	#N/A	#N/A	#N/A	#N/A	1.72132	1.21867	0.591522	#N/A	1.69536	#N/A	#N/A	#N/A	#N/A	0.780288	#N/A	#N/A	#N/A	1.33346	#N/A	0.177134	#N/A	0.743182	0.589441	#N/A	#N/A	9	ENSG00000214595	EML6	protein_coding	EMAP like 6 [Source:HGNC Symbol;Acc:HGNC:35412]
PHTF2	#N/A	#N/A	#N/A	#N/A	#N/A	#N/A	0.673833	0.846759	#N/A	#N/A	0.61742	#N/A	#N/A	#N/A	#N/A	0.731089	#N/A	0.844602	0.609497	4.32687	#N/A	#N/A	0.430073	#N/A	0.590987	#N/A	#N/A	9	ENSG00000006576	PHTF2	protein_coding	putative homeodomain transcription factor 2 [Source:HGNC Symbol;Acc:HGNC:13411]
SP100	#N/A	#N/A	#N/A	#N/A	#N/A	#N/A	0.503902	#N/A	#N/A	0.598778	0.345933	#N/A	0.549486	#N/A	#N/A	#N/A	0.326342	0.489095	0.590906	6.78159	#N/A	#N/A	#N/A	#N/A	#N/A	#N/A	1.05732	9	ENSG00000067066	SP100	protein_coding	SP100 nuclear antigen [Source:HGNC Symbol;Acc:HGNC:11206]
PPP1R42	#N/A	#N/A	#N/A	#N/A	#N/A	#N/A	0.0977769	0.0920507	0.132269	1.80943	0.141165	#N/A	0.199797	#N/A	#N/A	#N/A	0.0406896	#N/A	#N/A	0.15298	#N/A	#N/A	#N/A	#N/A	0.274876	#N/A	#N/A	9	ENSG00000178125	PPP1R42	protein_coding	protein phosphatase 1 regulatory subunit 42 [Source:HGNC Symbol;Acc:HGNC:33732]
RPS4X	#N/A	#N/A	#N/A	#N/A	#N/A	#N/A	0.959406	1.52327	#N/A	#N/A	#N/A	#N/A	#N/A	1.01847	0.312655	#N/A	#N/A	3.92518	#N/A	4.25056	1.16459	0.57877	1.26156	#N/A	#N/A	#N/A	#N/A	9	ENSG00000198034	RPS4X	protein_coding	ribosomal protein S4 X-linked [Source:HGNC Symbol;Acc:HGNC:10424]
FTX	#N/A	#N/A	#N/A	#N/A	#N/A	#N/A	0.405982	#N/A	0.690617	0.585894	#N/A	#N/A	0.650438	#N/A	#N/A	0.299617	0.908295	#N/A	#N/A	8.38355	#N/A	#N/A	#N/A	0.291596	0.619116	#N/A	#N/A	9	ENSG00000230590	FTX	lncRNA	FTX transcript, XIST regulator [Source:HGNC Symbol;Acc:HGNC:37190]
RPLP0	#N/A	#N/A	#N/A	#N/A	#N/A	#N/A	1.45577	1.75896	#N/A	0.918357	#N/A	#N/A	#N/A	0.705518	0.262129	0.675257	#N/A	1.86891	#N/A	5.46091	#N/A	#N/A	0.621641	#N/A	#N/A	#N/A	#N/A	9	ENSG00000089157	RPLP0	protein_coding	ribosomal protein lateral stalk subunit P0 [Source:HGNC Symbol;Acc:HGNC:10371]
ZNF490	#N/A	#N/A	#N/A	#N/A	#N/A	#N/A	0.903642	#N/A	#N/A	#N/A	#N/A	0.644015	0.615968	#N/A	#N/A	#N/A	0.701256	#N/A	#N/A	4.43662	0.787963	0.742436	#N/A	0.58788	0.715386	#N/A	#N/A	9	ENSG00000188033	ZNF490	protein_coding	zinc finger protein 490 [Source:HGNC Symbol;Acc:HGNC:23705]
LINC02245	#N/A	#N/A	#N/A	#N/A	#N/A	#N/A	#N/A	1.50862	2.15118	#N/A	#N/A	2.50333	#N/A	#N/A	#N/A	1.40083	#N/A	#N/A	#N/A	4.86588	0.797581	#N/A	1.02466	1.30126	1.52293	#N/A	#N/A	9	ENSG00000237638	LINC02245	lncRNA	long intergenic non-protein coding RNA 2245 [Source:HGNC Symbol;Acc:HGNC:53134]
RPL28	#N/A	#N/A	#N/A	#N/A	#N/A	#N/A	#N/A	1.49937	#N/A	#N/A	#N/A	#N/A	#N/A	1.31688	0.373108	#N/A	#N/A	4.78284	#N/A	3.65462	1.1327	0.651311	1.30455	#N/A	#N/A	#N/A	1.8779	9	ENSG00000108107	RPL28	protein_coding	ribosomal protein L28 [Source:HGNC Symbol;Acc:HGNC:10330]
IL4R	#N/A	#N/A	#N/A	#N/A	#N/A	#N/A	#N/A	#N/A	#N/A	1.35025	0.638563	0.549686	#N/A	#N/A	#N/A	0.789853	#N/A	#N/A	3.24142	4.76451	#N/A	#N/A	0.627933	#N/A	0.543064	#N/A	1.46888	9	ENSG00000077238	IL4R	protein_coding	interleukin 4 receptor [Source:HGNC Symbol;Acc:HGNC:6015]
CHD4	#N/A	#N/A	#N/A	#N/A	#N/A	#N/A	#N/A	#N/A	#N/A	0.682775	0.680578	0.457404	#N/A	0.559505	0.491665	#N/A	#N/A	#N/A	1.11697	4.92676	0.711443	0.61593	#N/A	#N/A	#N/A	#N/A	#N/A	9	ENSG00000111642	CHD4	protein_coding	chromodomain helicase DNA binding protein 4 [Source:HGNC Symbol;Acc:HGNC:1919]
UBE2E2	#N/A	#N/A	#N/A	#N/A	#N/A	#N/A	#N/A	#N/A	#N/A	#N/A	#N/A	5.83367	#N/A	#N/A	#N/A	3.85673	3.69232	#N/A	#N/A	6.56627	2.04491	4.35475	7.03181	5.55371	5.21879	#N/A	#N/A	9	ENSG00000182247	UBE2E2	protein_coding	ubiquitin conjugating enzyme E2 E2 [Source:HGNC Symbol;Acc:HGNC:12478]
MTSS1	#N/A	#N/A	#N/A	#N/A	#N/A	#N/A	#N/A	#N/A	#N/A	#N/A	0.750851	2.87599	#N/A	#N/A	#N/A	#N/A	0.987975	1.77995	0.85131	2.77125	2.30724	0.813133	#N/A	0.744722	#N/A	#N/A	#N/A	9	ENSG00000170873	MTSS1	protein_coding	MTSS I-BAR domain containing 1 [Source:HGNC Symbol;Acc:HGNC:20443]
FAM117B	#N/A	#N/A	#N/A	#N/A	#N/A	#N/A	#N/A	#N/A	#N/A	#N/A	#N/A	0.913598	#N/A	#N/A	#N/A	1.6654	1.67452	#N/A	1.68831	7.86684	#N/A	1.22814	1.50081	1.31157	1.69097	#N/A	#N/A	9	ENSG00000138439	FAM117B	protein_coding	family with sequence similarity 117 member B [Source:HGNC Symbol;Acc:HGNC:14440]
TRAF3	#N/A	#N/A	#N/A	#N/A	#N/A	#N/A	#N/A	#N/A	#N/A	#N/A	0.602783	0.690333	#N/A	#N/A	#N/A	1.17942	#N/A	#N/A	#N/A	7.75942	0.363488	#N/A	0.896697	0.843694	1.16832	#N/A	1.79376	9	ENSG00000131323	TRAF3	protein_coding	TNF receptor associated factor 3 [Source:HGNC Symbol;Acc:HGNC:12033]
ELF1	#N/A	#N/A	#N/A	#N/A	#N/A	#N/A	#N/A	#N/A	#N/A	#N/A	#N/A	0.542449	#N/A	#N/A	#N/A	0.696903	0.527397	0.476864	#N/A	6.49861	0.418062	#N/A	0.530352	0.4839	0.566668	#N/A	#N/A	9	ENSG00000120690	ELF1	protein_coding	E74 like ETS transcription factor 1 [Source:HGNC Symbol;Acc:HGNC:3316]
INPP5A	#N/A	#N/A	#N/A	#N/A	#N/A	#N/A	#N/A	#N/A	#N/A	#N/A	#N/A	1.03461	#N/A	#N/A	#N/A	#N/A	1.3351	1.0397	2.05941	9.05299	#N/A	1.24974	1.72808	1.6723	2.01326	#N/A	#N/A	9	ENSG00000068383	INPP5A	protein_coding	inositol polyphosphate-5-phosphatase A [Source:HGNC Symbol;Acc:HGNC:6076]
C5	#N/A	#N/A	#N/A	#N/A	#N/A	#N/A	#N/A	#N/A	#N/A	#N/A	#N/A	2.3706	#N/A	0.838499	#N/A	1.43564	#N/A	#N/A	0.652978	0.299577	1.02424	#N/A	1.39599	1.73526	2.18015	#N/A	#N/A	9	ENSG00000106804	C5	protein_coding	complement C5 [Source:HGNC Symbol;Acc:HGNC:1331]
AKAP13	#N/A	#N/A	#N/A	#N/A	#N/A	#N/A	#N/A	#N/A	#N/A	#N/A	#N/A	0.456306	#N/A	#N/A	#N/A	0.451338	0.362922	#N/A	0.899929	8.89944	#N/A	#N/A	0.353157	0.366976	0.453015	#N/A	0.786094	9	ENSG00000170776	AKAP13	protein_coding	A-kinase anchoring protein 13 [Source:HGNC Symbol;Acc:HGNC:371]
POU2F2	#N/A	#N/A	#N/A	#N/A	#N/A	#N/A	#N/A	#N/A	#N/A	#N/A	#N/A	0.656743	#N/A	#N/A	#N/A	0.878121	1.2813	0.886191	#N/A	6.80053	0.464254	#N/A	0.998017	0.992652	0.876814	#N/A	#N/A	9	ENSG00000028277	POU2F2	protein_coding	POU class 2 homeobox 2 [Source:HGNC Symbol;Acc:HGNC:9213]
#223725	#N/A	#N/A	#N/A	#N/A	#N/A	#N/A	#N/A	#N/A	#N/A	#N/A	#N/A	1.29405	#N/A	#N/A	#N/A	2.07615	0.843139	1.21343	#N/A	1.7876	#N/A	#N/A	2.29477	1.46939	2.40045	#N/A	0.290823	9	ENSG00000223725		lncRNA	novel transcript
PTK2B	#N/A	#N/A	#N/A	#N/A	#N/A	#N/A	#N/A	#N/A	#N/A	#N/A	#N/A	0.45306	#N/A	#N/A	#N/A	#N/A	0.516106	0.752144	#N/A	5.26397	0.838834	0.77793	0.394844	0.763845	0.710019	#N/A	#N/A	9	ENSG00000120899	PTK2B	protein_coding	protein tyrosine kinase 2 beta [Source:HGNC Symbol;Acc:HGNC:9612]
VNN2	#N/A	#N/A	#N/A	#N/A	#N/A	#N/A	#N/A	#N/A	#N/A	#N/A	1.63596	1.01064	#N/A	#N/A	#N/A	#N/A	1.25512	1.64509	2.17973	4.69671	0.821308	1.61342	#N/A	#N/A	#N/A	#N/A	1.87615	9	ENSG00000112303	VNN2	protein_coding	vanin 2 [Source:HGNC Symbol;Acc:HGNC:12706]
#237188	#N/A	#N/A	#N/A	#N/A	#N/A	#N/A	#N/A	#N/A	#N/A	#N/A	#N/A	0.847667	0.738793	#N/A	#N/A	#N/A	1.0032	#N/A	1.67972	6.1318	0.75619	0.732325	#N/A	0.837926	0.873413	#N/A	#N/A	9	ENSG00000237188		lncRNA	novel transcript, antisense to FMO5
ITPR2	#N/A	#N/A	#N/A	#N/A	#N/A	#N/A	#N/A	#N/A	#N/A	#N/A	0.445891	0.312772	#N/A	0.326751	#N/A	#N/A	0.877537	#N/A	#N/A	7.12835	0.49749	0.464884	#N/A	0.493365	0.679972	#N/A	#N/A	9	ENSG00000123104	ITPR2	protein_coding	inositol 1,4,5-trisphosphate receptor type 2 [Source:HGNC Symbol;Acc:HGNC:6181]
#258449	#N/A	#N/A	#N/A	#N/A	#N/A	#N/A	#N/A	#N/A	#N/A	#N/A	#N/A	0.887072	2.6322	#N/A	#N/A	#N/A	2.30934	#N/A	#N/A	4.55135	#N/A	2.49504	0.995235	2.08555	3.46829	#N/A	0.246288	9	ENSG00000258449		lncRNA	novel transcript, antisense to LRMP
RPL22	#N/A	#N/A	#N/A	#N/A	#N/A	#N/A	#N/A	#N/A	#N/A	#N/A	#N/A	0.488325	#N/A	1.75619	0.689968	0.592342	#N/A	4.0483	#N/A	4.05626	1.43444	1.22824	2.54497	#N/A	#N/A	#N/A	#N/A	9	ENSG00000116251	RPL22	protein_coding	ribosomal protein L22 [Source:HGNC Symbol;Acc:HGNC:10315]
TMBIM4	#N/A	#N/A	#N/A	#N/A	#N/A	#N/A	#N/A	#N/A	#N/A	#N/A	#N/A	0.422307	#N/A	0.537133	0.608016	#N/A	#N/A	1.00125	1.01034	5.55481	0.566676	0.454535	0.550678	#N/A	#N/A	#N/A	#N/A	9	ENSG00000155957	TMBIM4	protein_coding	transmembrane BAX inhibitor motif containing 4 [Source:HGNC Symbol;Acc:HGNC:24257]
DPYD	2.7891	#N/A	2.64988	2.31666	1.4873	#N/A	#N/A	#N/A	#N/A	#N/A	#N/A	#N/A	#N/A	#N/A	#N/A	#N/A	#N/A	0.940553	2.77767	8.37585	#N/A	#N/A	#N/A	#N/A	0.353901	#N/A	#N/A	8	ENSG00000188641	DPYD	protein_coding	dihydropyrimidine dehydrogenase [Source:HGNC Symbol;Acc:HGNC:3012]
TNFAIP3	2.53672	#N/A	2.72785	2.76797	3.5895	#N/A	#N/A	#N/A	#N/A	1.90224	#N/A	#N/A	#N/A	#N/A	#N/A	#N/A	#N/A	#N/A	0.768041	4.84163	#N/A	#N/A	#N/A	#N/A	#N/A	#N/A	1.21695	8	ENSG00000118503	TNFAIP3	protein_coding	TNF alpha induced protein 3 [Source:HGNC Symbol;Acc:HGNC:11896]
DGKZ	3.14558	0.732447	2.9679	2.81131	3.67756	#N/A	#N/A	#N/A	#N/A	1.09843	#N/A	#N/A	#N/A	#N/A	#N/A	#N/A	#N/A	#N/A	2.01114	3.61362	#N/A	#N/A	#N/A	#N/A	#N/A	#N/A	#N/A	8	ENSG00000149091	DGKZ	protein_coding	diacylglycerol kinase zeta [Source:HGNC Symbol;Acc:HGNC:2857]
TIPARP	2.66302	0.916514	3.37058	2.02892	3.1005	#N/A	#N/A	#N/A	#N/A	#N/A	#N/A	#N/A	#N/A	#N/A	#N/A	#N/A	#N/A	1.03352	0.775355	7.81113	#N/A	#N/A	#N/A	#N/A	#N/A	#N/A	#N/A	8	ENSG00000163659	TIPARP	protein_coding	TCDD inducible poly(ADP-ribose) polymerase [Source:HGNC Symbol;Acc:HGNC:23696]
TSPAN14	1.85313	#N/A	1.76654	1.07733	2.04555	#N/A	#N/A	#N/A	#N/A	#N/A	1.03407	#N/A	#N/A	#N/A	#N/A	#N/A	#N/A	1.12964	1.41886	6.81613	#N/A	#N/A	#N/A	#N/A	#N/A	#N/A	#N/A	8	ENSG00000108219	TSPAN14	protein_coding	tetraspanin 14 [Source:HGNC Symbol;Acc:HGNC:23303]
PTGER4	2.52452	#N/A	3.33546	3.53833	1.56976	#N/A	#N/A	#N/A	#N/A	#N/A	#N/A	#N/A	#N/A	#N/A	#N/A	#N/A	#N/A	1.84418	2.4027	7.46285	#N/A	#N/A	#N/A	#N/A	#N/A	#N/A	3.33338	8	ENSG00000171522	PTGER4	protein_coding	prostaglandin E receptor 4 [Source:HGNC Symbol;Acc:HGNC:9596]
#259345	0.625097	#N/A	2.94659	0.377024	0.850944	#N/A	#N/A	#N/A	#N/A	3.84962	1.893	#N/A	#N/A	#N/A	#N/A	#N/A	#N/A	0.583296	#N/A	0.17256	#N/A	#N/A	#N/A	#N/A	#N/A	#N/A	#N/A	8	ENSG00000259345		lncRNA	novel transcript
PRR5L	3.98065	#N/A	4.96189	2.54265	3.83367	#N/A	#N/A	1.28269	1.47398	#N/A	#N/A	#N/A	#N/A	#N/A	#N/A	#N/A	#N/A	#N/A	2.12996	3.87286	#N/A	#N/A	#N/A	#N/A	#N/A	#N/A	#N/A	8	ENSG00000135362	PRR5L	protein_coding	proline rich 5 like [Source:HGNC Symbol;Acc:HGNC:25878]
EEPD1	3.76549	#N/A	1.95844	2.5687	4.68378	#N/A	#N/A	#N/A	#N/A	#N/A	#N/A	#N/A	#N/A	#N/A	#N/A	1.13968	#N/A	#N/A	1.08184	0.4595	#N/A	#N/A	1.79686	#N/A	#N/A	#N/A	#N/A	8	ENSG00000122547	EEPD1	protein_coding	endonuclease/exonuclease/phosphatase family domain containing 1 [Source:HGNC Symbol;Acc:HGNC:22223]
ADCY7	1.30228	#N/A	0.984259	0.864552	1.39195	#N/A	#N/A	#N/A	#N/A	#N/A	#N/A	#N/A	#N/A	#N/A	#N/A	#N/A	#N/A	#N/A	1.82134	5.60757	0.463947	#N/A	#N/A	#N/A	#N/A	#N/A	1.58987	8	ENSG00000121281	ADCY7	protein_coding	adenylate cyclase 7 [Source:HGNC Symbol;Acc:HGNC:238]
MBOAT1	2.34342	#N/A	1.13152	1.72149	2.10014	#N/A	#N/A	#N/A	#N/A	#N/A	#N/A	#N/A	#N/A	#N/A	#N/A	2.00442	#N/A	#N/A	#N/A	4.20937	#N/A	#N/A	1.08243	#N/A	0.729348	#N/A	#N/A	8	ENSG00000172197	MBOAT1	protein_coding	membrane bound O-acyltransferase domain containing 1 [Source:HGNC Symbol;Acc:HGNC:21579]
CACNA2D4#151062	4.68977	1.07143	2.81085	0.316791	1.93465	#N/A	#N/A	#N/A	#N/A	#N/A	#N/A	#N/A	#N/A	#N/A	#N/A	#N/A	#N/A	#N/A	0.411845	0.234527	0.999384	#N/A	#N/A	#N/A	#N/A	#N/A	#N/A	8	ENSG00000151062	CACNA2D4	protein_coding	calcium voltage-gated channel auxiliary subunit alpha2delta 4 [Source:HGNC Symbol;Acc:HGNC:20202]
STK10	0.824089	#N/A	0.58755	0.393769	0.833197	#N/A	#N/A	#N/A	#N/A	#N/A	#N/A	#N/A	#N/A	#N/A	#N/A	#N/A	#N/A	0.468369	1.20408	5.46595	#N/A	#N/A	#N/A	#N/A	#N/A	#N/A	1.24895	8	ENSG00000072786	STK10	protein_coding	serine/threonine kinase 10 [Source:HGNC Symbol;Acc:HGNC:11388]
IL17RA	1.48734	#N/A	1.36922	1.81307	1.358	#N/A	#N/A	#N/A	#N/A	#N/A	#N/A	#N/A	#N/A	#N/A	#N/A	#N/A	0.92516	#N/A	1.7723	6.49112	#N/A	#N/A	0.532209	#N/A	#N/A	#N/A	#N/A	8	ENSG00000177663	IL17RA	protein_coding	interleukin 17 receptor A [Source:HGNC Symbol;Acc:HGNC:5985]
TSPOAP1	2.01837	#N/A	1.60822	1.99946	2.84819	#N/A	#N/A	#N/A	#N/A	1.05905	#N/A	#N/A	#N/A	#N/A	#N/A	#N/A	#N/A	#N/A	2.09884	3.12956	0.89416	#N/A	#N/A	#N/A	#N/A	#N/A	#N/A	8	ENSG00000005379	TSPOAP1	protein_coding	TSPO associated protein 1 [Source:HGNC Symbol;Acc:HGNC:16831]
A2M-AS1	4.09067	#N/A	3.0563	0.952915	3.45037	1.89813	#N/A	#N/A	0.441943	#N/A	#N/A	#N/A	2.86997	#N/A	#N/A	#N/A	#N/A	#N/A	0.871387	#N/A	#N/A	#N/A	#N/A	#N/A	#N/A	#N/A	#N/A	8	ENSG00000245105	A2M-AS1	lncRNA	A2M antisense RNA 1 [Source:HGNC Symbol;Acc:HGNC:27057]
TSPAN2	3.13384	#N/A	3.53801	0.194318	0.311184	#N/A	0.369226	#N/A	#N/A	3.59217	#N/A	#N/A	1.16651	#N/A	#N/A	#N/A	#N/A	#N/A	#N/A	0.138854	#N/A	#N/A	#N/A	#N/A	#N/A	#N/A	#N/A	8	ENSG00000134198	TSPAN2	protein_coding	tetraspanin 2 [Source:HGNC Symbol;Acc:HGNC:20659]
#280878	2.71705	#N/A	2.16059	#N/A	3.81035	#N/A	#N/A	#N/A	1.30041	#N/A	#N/A	1.34784	2.008	#N/A	#N/A	#N/A	#N/A	#N/A	#N/A	0.785254	1.22598	#N/A	#N/A	#N/A	#N/A	#N/A	#N/A	8	ENSG00000280878		lncRNA	novel transcript
LINC01943	3.2365	#N/A	3.57477	#N/A	1.03965	1.75103	#N/A	0.415788	#N/A	1.35061	#N/A	#N/A	3.7367	#N/A	#N/A	#N/A	#N/A	#N/A	#N/A	0.20631	#N/A	#N/A	#N/A	#N/A	#N/A	#N/A	#N/A	8	ENSG00000280721	LINC01943	lncRNA	long intergenic non-protein coding RNA 1943 [Source:HGNC Symbol;Acc:HGNC:52767]
ITPRIP	1.39107	#N/A	1.59109	1.82907	1.76859	#N/A	#N/A	#N/A	#N/A	#N/A	#N/A	#N/A	#N/A	#N/A	#N/A	#N/A	#N/A	#N/A	1.56189	2.65123	1.19423	0.945671	#N/A	#N/A	#N/A	#N/A	#N/A	8	ENSG00000148841	ITPRIP	protein_coding	inositol 1,4,5-trisphosphate receptor interacting protein [Source:HGNC Symbol;Acc:HGNC:29370]
PSMA1	0.939179	#N/A	1.09016	1.67389	1.24995	#N/A	#N/A	#N/A	#N/A	0.664218	#N/A	#N/A	#N/A	#N/A	#N/A	0.489714	#N/A	#N/A	1.11216	4.46702	#N/A	#N/A	#N/A	#N/A	#N/A	#N/A	#N/A	8	ENSG00000129084	PSMA1	protein_coding	proteasome 20S subunit alpha 1 [Source:HGNC Symbol;Acc:HGNC:9530]
TMTC2	1.4027	#N/A	#N/A	1.14831	1.69488	#N/A	#N/A	#N/A	#N/A	#N/A	#N/A	#N/A	#N/A	#N/A	#N/A	1.62015	#N/A	#N/A	#N/A	8.36674	#N/A	#N/A	1.41677	0.746903	2.12708	#N/A	#N/A	8	ENSG00000179104	TMTC2	protein_coding	transmembrane O-mannosyltransferase targeting cadherins 2 [Source:HGNC Symbol;Acc:HGNC:25440]
#276533	0.243206	#N/A	1.36146	#N/A	0.175145	#N/A	#N/A	#N/A	#N/A	#N/A	0.593501	#N/A	1.09443	#N/A	#N/A	#N/A	#N/A	0.129443	#N/A	0.157614	0.775766	#N/A	#N/A	#N/A	#N/A	#N/A	#N/A	8	ENSG00000276533		lncRNA	novel transcript, sense intronic to RAB27A
PRSS23	2.81168	#N/A	0.156176	0.177891	0.182211	0.422962	#N/A	#N/A	0.122452	#N/A	#N/A	#N/A	3.40289	#N/A	#N/A	#N/A	#N/A	#N/A	0.262878	#N/A	#N/A	#N/A	#N/A	#N/A	#N/A	#N/A	#N/A	8	ENSG00000150687	PRSS23	protein_coding	serine protease 23 [Source:HGNC Symbol;Acc:HGNC:14370]
PPP2R2B	1.79909	#N/A	1.79683	1.56024	2.14882	#N/A	0.296091	#N/A	0.236078	#N/A	#N/A	#N/A	2.46974	#N/A	#N/A	#N/A	#N/A	#N/A	#N/A	0.21122	#N/A	#N/A	#N/A	#N/A	#N/A	#N/A	#N/A	8	ENSG00000156475	PPP2R2B	protein_coding	protein phosphatase 2 regulatory subunit Bbeta [Source:HGNC Symbol;Acc:HGNC:9305]
IL2RB	2.81169	#N/A	4.5278	0.534217	0.686177	3.68563	#N/A	#N/A	#N/A	2.36512	#N/A	#N/A	4.79582	#N/A	#N/A	#N/A	#N/A	#N/A	#N/A	0.421765	#N/A	#N/A	#N/A	#N/A	#N/A	#N/A	#N/A	8	ENSG00000100385	IL2RB	protein_coding	interleukin 2 receptor subunit beta [Source:HGNC Symbol;Acc:HGNC:6009]
#287277	0.152074	#N/A	0.159749	0.181891	0.178837	#N/A	#N/A	#N/A	0.171951	0.160419	#N/A	#N/A	0.491068	#N/A	#N/A	#N/A	#N/A	#N/A	#N/A	0.159712	#N/A	#N/A	#N/A	#N/A	#N/A	#N/A	#N/A	8	ENSG00000287277		lncRNA	novel transcript
N4BP2	1.01252	#N/A	1.05431	0.720179	1.0133	#N/A	#N/A	#N/A	0.935069	0.594507	#N/A	#N/A	#N/A	#N/A	#N/A	#N/A	#N/A	#N/A	#N/A	8.14572	#N/A	#N/A	#N/A	#N/A	0.479374	#N/A	#N/A	8	ENSG00000078177	N4BP2	protein_coding	NEDD4 binding protein 2 [Source:HGNC Symbol;Acc:HGNC:29851]
DENND6A	0.706922	#N/A	0.56549	#N/A	0.601697	#N/A	0.605982	#N/A	#N/A	#N/A	0.635637	#N/A	0.344912	#N/A	#N/A	#N/A	#N/A	#N/A	1.42384	9.3096	#N/A	#N/A	#N/A	#N/A	#N/A	#N/A	#N/A	8	ENSG00000174839	DENND6A	protein_coding	DENN domain containing 6A [Source:HGNC Symbol;Acc:HGNC:26635]
CD226	1.94425	#N/A	2.32104	3.20226	3.54994	3.4989	2.65643	#N/A	2.31836	#N/A	#N/A	#N/A	1.69637	#N/A	#N/A	#N/A	#N/A	#N/A	#N/A	#N/A	#N/A	#N/A	#N/A	#N/A	#N/A	#N/A	#N/A	8	ENSG00000150637	CD226	protein_coding	CD226 molecule [Source:HGNC Symbol;Acc:HGNC:16961]
MMP23B	0.530047	#N/A	0.694816	#N/A	0.162478	1.21064	#N/A	#N/A	0.157036	#N/A	#N/A	#N/A	0.769851	#N/A	#N/A	#N/A	#N/A	#N/A	0.0820298	#N/A	0.903968	#N/A	#N/A	#N/A	#N/A	#N/A	#N/A	8	ENSG00000189409	MMP23B	protein_coding	matrix metallopeptidase 23B [Source:HGNC Symbol;Acc:HGNC:7171]
DCTN6-DT	1.49126	#N/A	1.24149	1.81571	1.2454	#N/A	#N/A	#N/A	1.74211	#N/A	1.14419	#N/A	0.812329	#N/A	#N/A	#N/A	#N/A	#N/A	#N/A	3.64181	#N/A	#N/A	#N/A	#N/A	#N/A	#N/A	#N/A	8	ENSG00000271869	DCTN6-DT	lncRNA	DCTN6 divergent transcript [Source:HGNC Symbol;Acc:HGNC:55241]
CMC1	0.75627	#N/A	0.917508	0.922921	0.827875	#N/A	#N/A	#N/A	1.0131	#N/A	#N/A	#N/A	#N/A	#N/A	#N/A	#N/A	#N/A	#N/A	1.24083	8.48512	#N/A	0.510765	#N/A	#N/A	#N/A	#N/A	#N/A	8	ENSG00000187118	CMC1	protein_coding	C-X9-C motif containing 1 [Source:HGNC Symbol;Acc:HGNC:28783]
STAT1	0.757783	0.494854	1.01105	1.21065	1.1887	#N/A	#N/A	#N/A	#N/A	#N/A	#N/A	#N/A	#N/A	#N/A	#N/A	0.49229	#N/A	#N/A	0.66237	6.13398	#N/A	#N/A	#N/A	#N/A	#N/A	#N/A	#N/A	8	ENSG00000115415	STAT1	protein_coding	signal transducer and activator of transcription 1 [Source:HGNC Symbol;Acc:HGNC:11362]
TLR5	0.0463433	#N/A	0.0979923	#N/A	0.0830744	#N/A	#N/A	#N/A	#N/A	#N/A	#N/A	0.0217615	#N/A	#N/A	#N/A	0.289652	#N/A	#N/A	0.0540705	#N/A	#N/A	#N/A	0.017506	0.0208767	#N/A	#N/A	#N/A	8	ENSG00000187554	TLR5	protein_coding	toll like receptor 5 [Source:HGNC Symbol;Acc:HGNC:11851]
SUCO	0.707487	0.484436	0.54786	0.688053	#N/A	#N/A	#N/A	#N/A	0.697988	#N/A	#N/A	#N/A	#N/A	#N/A	#N/A	#N/A	#N/A	0.593782	#N/A	8.80933	#N/A	#N/A	#N/A	#N/A	0.410789	#N/A	#N/A	8	ENSG00000094975	SUCO	protein_coding	SUN domain containing ossification factor [Source:HGNC Symbol;Acc:HGNC:1240]
MAP7D1	1.08711	0.826926	1.73738	1.00746	2.08711	#N/A	#N/A	#N/A	#N/A	#N/A	#N/A	0.756104	#N/A	#N/A	#N/A	#N/A	#N/A	#N/A	1.53038	4.46244	#N/A	#N/A	#N/A	#N/A	#N/A	#N/A	#N/A	8	ENSG00000116871	MAP7D1	protein_coding	MAP7 domain containing 1 [Source:HGNC Symbol;Acc:HGNC:25514]
KDM3A	0.801687	#N/A	0.584712	0.92845	0.651325	#N/A	#N/A	1.13471	#N/A	#N/A	0.522795	#N/A	0.515449	#N/A	#N/A	#N/A	#N/A	#N/A	#N/A	4.72554	#N/A	#N/A	#N/A	#N/A	#N/A	#N/A	#N/A	8	ENSG00000115548	KDM3A	protein_coding	lysine demethylase 3A [Source:HGNC Symbol;Acc:HGNC:20815]
CHIC2	0.600176	#N/A	0.574023	#N/A	0.677275	#N/A	#N/A	#N/A	#N/A	#N/A	0.551683	#N/A	0.465165	#N/A	#N/A	#N/A	#N/A	0.6799	1.04056	6.75007	#N/A	#N/A	#N/A	#N/A	#N/A	#N/A	#N/A	8	ENSG00000109220	CHIC2	protein_coding	cysteine rich hydrophobic domain 2 [Source:HGNC Symbol;Acc:HGNC:1935]
DLEU7	1.94428	#N/A	1.39592	1.07653	#N/A	#N/A	#N/A	#N/A	#N/A	#N/A	1.14627	#N/A	#N/A	#N/A	#N/A	1.18908	#N/A	#N/A	2.40395	1.59578	#N/A	#N/A	#N/A	#N/A	0.847099	#N/A	#N/A	8	ENSG00000186047	DLEU7	protein_coding	deleted in lymphocytic leukemia 7 [Source:HGNC Symbol;Acc:HGNC:17567]
PPP2R5E	0.500361	#N/A	#N/A	#N/A	0.444464	#N/A	#N/A	0.488207	#N/A	#N/A	0.393965	#N/A	0.38513	#N/A	#N/A	#N/A	#N/A	#N/A	0.785715	6.27308	0.392419	#N/A	#N/A	#N/A	#N/A	#N/A	#N/A	8	ENSG00000154001	PPP2R5E	protein_coding	protein phosphatase 2 regulatory subunit B'epsilon [Source:HGNC Symbol;Acc:HGNC:9313]
ALG12	1.11908	#N/A	0.975018	1.36804	#N/A	1.18717	#N/A	2.98247	#N/A	#N/A	1.11198	#N/A	1.43806	#N/A	#N/A	#N/A	#N/A	#N/A	#N/A	5.44646	#N/A	#N/A	#N/A	#N/A	#N/A	#N/A	#N/A	8	ENSG00000182858	ALG12	protein_coding	ALG12 alpha-1,6-mannosyltransferase [Source:HGNC Symbol;Acc:HGNC:19358]
FBXO8	1.12578	#N/A	1.10309	#N/A	#N/A	0.699821	#N/A	1.2786	#N/A	#N/A	0.930336	#N/A	#N/A	#N/A	#N/A	0.767774	#N/A	#N/A	#N/A	4.48802	#N/A	#N/A	0.7432	#N/A	#N/A	#N/A	#N/A	8	ENSG00000164117	FBXO8	protein_coding	F-box protein 8 [Source:HGNC Symbol;Acc:HGNC:13587]
STAU2	0.495094	#N/A	#N/A	#N/A	0.459066	0.313438	0.59002	0.729518	0.735103	#N/A	#N/A	#N/A	0.629964	#N/A	#N/A	#N/A	#N/A	#N/A	#N/A	6.12699	#N/A	#N/A	#N/A	#N/A	#N/A	#N/A	#N/A	8	ENSG00000040341	STAU2	protein_coding	staufen double-stranded RNA binding protein 2 [Source:HGNC Symbol;Acc:HGNC:11371]
CA5B	0.565373	#N/A	0.564805	0.654836	0.48155	#N/A	#N/A	#N/A	#N/A	#N/A	#N/A	#N/A	#N/A	#N/A	#N/A	#N/A	0.576395	0.944145	0.844408	6.07374	#N/A	#N/A	#N/A	#N/A	#N/A	#N/A	#N/A	8	ENSG00000169239	CA5B	protein_coding	carbonic anhydrase 5B [Source:HGNC Symbol;Acc:HGNC:1378]
IQSEC3#120645	0.142702	#N/A	0.124497	#N/A	0.112419	0.135547	#N/A	#N/A	#N/A	#N/A	0.111968	#N/A	0.11193	#N/A	#N/A	#N/A	#N/A	#N/A	#N/A	0.103446	#N/A	#N/A	#N/A	0.0348604	#N/A	#N/A	#N/A	8	ENSG00000120645	IQSEC3	protein_coding	IQ motif and Sec7 domain ArfGEF 3 [Source:HGNC Symbol;Acc:HGNC:29193]
PLEKHF1	2.0515	#N/A	3.5772	#N/A	0.39244	3.6703	#N/A	#N/A	#N/A	4.6941	2.40448	#N/A	5.11925	#N/A	#N/A	#N/A	#N/A	#N/A	#N/A	0.23879	#N/A	#N/A	#N/A	#N/A	#N/A	#N/A	#N/A	8	ENSG00000166289	PLEKHF1	protein_coding	pleckstrin homology and FYVE domain containing 1 [Source:HGNC Symbol;Acc:HGNC:20764]
#264754	0.546467	#N/A	0.719691	0.141218	0.159648	1.34652	#N/A	#N/A	#N/A	#N/A	0.57598	#N/A	1.03256	#N/A	#N/A	#N/A	#N/A	#N/A	#N/A	0.157765	#N/A	#N/A	#N/A	#N/A	#N/A	#N/A	#N/A	8	ENSG00000264754		lncRNA	novel transcript
HENMT1	1.55494	1.01358	2.5524	1.38983	1.81371	1.19422	#N/A	#N/A	#N/A	#N/A	#N/A	#N/A	#N/A	#N/A	#N/A	#N/A	#N/A	#N/A	1.12395	0.583581	#N/A	#N/A	#N/A	#N/A	#N/A	#N/A	#N/A	8	ENSG00000162639	HENMT1	protein_coding	HEN methyltransferase 1 [Source:HGNC Symbol;Acc:HGNC:26400]
FBXO33	0.534855	#N/A	#N/A	#N/A	#N/A	#N/A	0.523968	#N/A	0.738103	#N/A	#N/A	#N/A	0.471899	#N/A	#N/A	#N/A	#N/A	0.578253	0.597726	7.60666	#N/A	#N/A	#N/A	#N/A	0.439208	#N/A	#N/A	8	ENSG00000165355	FBXO33	protein_coding	F-box protein 33 [Source:HGNC Symbol;Acc:HGNC:19833]
CXorf58	0.104464	#N/A	0.135023	0.10616	#N/A	0.682396	#N/A	#N/A	#N/A	0.140654	#N/A	#N/A	0.13442	#N/A	#N/A	#N/A	#N/A	#N/A	0.0767481	#N/A	#N/A	#N/A	0.783011	#N/A	#N/A	#N/A	#N/A	8	ENSG00000165182	CXorf58	protein_coding	chromosome X open reading frame 58 [Source:HGNC Symbol;Acc:HGNC:26356]
H2BC5	0.997456	#N/A	1.23799	#N/A	#N/A	1.75718	2.56235	1.48567	1.8792	#N/A	#N/A	#N/A	0.912415	#N/A	#N/A	#N/A	#N/A	#N/A	#N/A	2.32279	#N/A	#N/A	#N/A	#N/A	#N/A	#N/A	#N/A	8	ENSG00000158373	H2BC5	protein_coding	H2B clustered histone 5 [Source:HGNC Symbol;Acc:HGNC:4747]
SACM1L	0.603779	#N/A	0.48337	#N/A	0.530949	0.491329	#N/A	#N/A	#N/A	0.462773	#N/A	#N/A	0.496522	#N/A	#N/A	#N/A	#N/A	#N/A	0.672811	8.34833	#N/A	#N/A	#N/A	#N/A	#N/A	#N/A	#N/A	8	ENSG00000211456	SACM1L	protein_coding	SAC1 like phosphatidylinositide phosphatase [Source:HGNC Symbol;Acc:HGNC:17059]
ESCO1	0.520823	#N/A	#N/A	#N/A	#N/A	0.41089	0.946215	0.979496	1.1485	#N/A	#N/A	#N/A	0.659577	#N/A	#N/A	#N/A	#N/A	0.562519	#N/A	5.1424	#N/A	#N/A	#N/A	#N/A	#N/A	#N/A	#N/A	8	ENSG00000141446	ESCO1	protein_coding	establishment of sister chromatid cohesion N-acetyltransferase 1 [Source:HGNC Symbol;Acc:HGNC:24645]
GMDS	0.414717	#N/A	#N/A	0.879905	0.428504	#N/A	#N/A	#N/A	#N/A	0.403803	0.351284	#N/A	0.513444	#N/A	#N/A	#N/A	#N/A	#N/A	#N/A	7.72766	#N/A	#N/A	#N/A	#N/A	0.43468	#N/A	#N/A	8	ENSG00000112699	GMDS	protein_coding	GDP-mannose 4,6-dehydratase [Source:HGNC Symbol;Acc:HGNC:4369]
AMBRA1	0.491483	#N/A	0.447019	0.583174	#N/A	#N/A	#N/A	0.555032	0.802314	#N/A	0.44622	#N/A	0.588896	#N/A	#N/A	#N/A	#N/A	#N/A	#N/A	7.1508	#N/A	#N/A	#N/A	#N/A	#N/A	#N/A	#N/A	8	ENSG00000110497	AMBRA1	protein_coding	autophagy and beclin 1 regulator 1 [Source:HGNC Symbol;Acc:HGNC:25990]
TRAV27	0.0939731	0.0398436	0.0888147	#N/A	#N/A	0.112778	#N/A	#N/A	#N/A	0.108048	0.0969604	#N/A	#N/A	#N/A	0.0341973	#N/A	#N/A	0.0688093	#N/A	#N/A	#N/A	#N/A	#N/A	#N/A	#N/A	#N/A	#N/A	8	ENSG00000211809	TRAV27	TR_V_gene	T cell receptor alpha variable 27 [Source:HGNC Symbol;Acc:HGNC:12125]
PRKG1	1.56895	#N/A	1.31453	#N/A	#N/A	2.17517	1.59035	#N/A	1.0888	#N/A	#N/A	#N/A	2.84491	#N/A	#N/A	#N/A	#N/A	#N/A	#N/A	1.29238	#N/A	#N/A	0.932778	#N/A	#N/A	#N/A	#N/A	8	ENSG00000185532	PRKG1	protein_coding	protein kinase cGMP-dependent 1 [Source:HGNC Symbol;Acc:HGNC:9414]
AGTRAP	0.816551	#N/A	0.530331	0.350731	0.481592	#N/A	#N/A	#N/A	#N/A	#N/A	#N/A	#N/A	#N/A	#N/A	#N/A	#N/A	#N/A	#N/A	0.373132	#N/A	0.375279	0.212916	#N/A	#N/A	#N/A	#N/A	0.0830111	8	ENSG00000177674	AGTRAP	protein_coding	angiotensin II receptor associated protein [Source:HGNC Symbol;Acc:HGNC:13539]
TRAV13-2	0.0983787	0.0417751	0.0929591	#N/A	#N/A	0.117883	#N/A	#N/A	#N/A	0.114285	0.103228	#N/A	0.0968619	#N/A	#N/A	#N/A	#N/A	#N/A	#N/A	0.0525166	#N/A	#N/A	#N/A	#N/A	#N/A	#N/A	#N/A	8	ENSG00000211791	TRAV13-2	TR_V_gene	T cell receptor alpha variable 13-2 [Source:HGNC Symbol;Acc:HGNC:12109]
GALNS	0.90108	#N/A	0.665948	1.06921	0.821786	#N/A	#N/A	#N/A	#N/A	#N/A	#N/A	0.68828	#N/A	#N/A	#N/A	#N/A	0.911652	#N/A	1.34774	5.82636	#N/A	#N/A	#N/A	#N/A	#N/A	#N/A	#N/A	8	ENSG00000141012	GALNS	protein_coding	galactosamine (N-acetyl)-6-sulfatase [Source:HGNC Symbol;Acc:HGNC:4122]
RTKN2	0.294262	#N/A	0.1495	#N/A	#N/A	0.507367	#N/A	#N/A	0.120308	0.42147	0.095586	#N/A	0.391795	#N/A	#N/A	#N/A	#N/A	#N/A	#N/A	0.106372	#N/A	#N/A	#N/A	#N/A	#N/A	#N/A	#N/A	8	ENSG00000182010	RTKN2	protein_coding	rhotekin 2 [Source:HGNC Symbol;Acc:HGNC:19364]
PRMT9	0.805142	#N/A	#N/A	#N/A	#N/A	#N/A	#N/A	1.07506	1.06627	0.824587	#N/A	#N/A	0.767555	#N/A	#N/A	#N/A	#N/A	#N/A	1.07885	7.24708	#N/A	#N/A	#N/A	#N/A	0.799381	#N/A	#N/A	8	ENSG00000164169	PRMT9	protein_coding	protein arginine methyltransferase 9 [Source:HGNC Symbol;Acc:HGNC:25099]
MED13	0.399829	#N/A	#N/A	#N/A	#N/A	#N/A	#N/A	0.562191	0.485076	#N/A	#N/A	#N/A	0.359818	#N/A	#N/A	#N/A	#N/A	#N/A	#N/A	10.1074	0.326824	#N/A	#N/A	0.407805	0.602053	#N/A	#N/A	8	ENSG00000108510	MED13	protein_coding	mediator complex subunit 13 [Source:HGNC Symbol;Acc:HGNC:22474]
POU5F1B	0.101012	#N/A	0.138181	#N/A	#N/A	0.161331	#N/A	#N/A	#N/A	0.142408	0.117334	#N/A	0.166992	#N/A	#N/A	#N/A	#N/A	0.109451	0.0790993	#N/A	#N/A	#N/A	#N/A	#N/A	#N/A	#N/A	#N/A	8	ENSG00000212993	POU5F1B	protein_coding	POU class 5 homeobox 1B [Source:HGNC Symbol;Acc:HGNC:9223]
TAF1B	0.572583	#N/A	#N/A	#N/A	0.941369	0.607305	0.799824	#N/A	#N/A	#N/A	#N/A	#N/A	0.554642	0.610641	#N/A	#N/A	#N/A	#N/A	#N/A	4.8867	0.640401	#N/A	#N/A	#N/A	#N/A	#N/A	#N/A	8	ENSG00000115750	TAF1B	protein_coding	TATA-box binding protein associated factor, RNA polymerase I subunit B [Source:HGNC Symbol;Acc:HGNC:11533]
COLQ	1.32749	#N/A	1.85219	#N/A	0.985423	0.863984	1.29619	#N/A	#N/A	1.86187	#N/A	#N/A	1.82541	#N/A	#N/A	#N/A	#N/A	#N/A	#N/A	4.45602	#N/A	#N/A	#N/A	#N/A	#N/A	#N/A	#N/A	8	ENSG00000206561	COLQ	protein_coding	collagen like tail subunit of asymmetric acetylcholinesterase [Source:HGNC Symbol;Acc:HGNC:2226]
KLHL11	1.0682	#N/A	#N/A	#N/A	#N/A	1.68661	1.75625	1.64729	0.831188	#N/A	#N/A	#N/A	2.73479	#N/A	#N/A	#N/A	#N/A	#N/A	0.988898	0.746399	#N/A	#N/A	#N/A	#N/A	#N/A	#N/A	#N/A	8	ENSG00000178502	KLHL11	protein_coding	kelch like family member 11 [Source:HGNC Symbol;Acc:HGNC:19008]
TBC1D10A	0.759522	#N/A	1.09188	#N/A	1.08752	#N/A	#N/A	1.03189	1.68671	#N/A	0.840832	#N/A	#N/A	#N/A	#N/A	#N/A	#N/A	#N/A	1.46166	6.92413	#N/A	#N/A	#N/A	#N/A	#N/A	#N/A	#N/A	8	ENSG00000099992	TBC1D10A	protein_coding	TBC1 domain family member 10A [Source:HGNC Symbol;Acc:HGNC:23609]
COL6A2	1.52282	#N/A	1.89586	0.175065	0.277981	#N/A	#N/A	#N/A	0.199103	#N/A	#N/A	#N/A	3.01529	#N/A	#N/A	#N/A	#N/A	#N/A	0.184213	0.163629	#N/A	#N/A	#N/A	#N/A	#N/A	#N/A	#N/A	8	ENSG00000142173	COL6A2	protein_coding	collagen type VI alpha 2 chain [Source:HGNC Symbol;Acc:HGNC:2212]
LINC02506	0.928307	#N/A	0.166963	0.0837932	#N/A	#N/A	#N/A	#N/A	0.0911064	1.56865	#N/A	#N/A	#N/A	#N/A	#N/A	#N/A	#N/A	#N/A	#N/A	0.119588	1.78926	0.0683086	#N/A	#N/A	#N/A	#N/A	#N/A	8	ENSG00000251129	LINC02506	lncRNA	long intergenic non-protein coding RNA 2506 [Source:HGNC Symbol;Acc:HGNC:53495]
LANCL1-AS1	1.00426	#N/A	#N/A	1.09965	#N/A	2.45908	1.37698	#N/A	#N/A	#N/A	1.22666	#N/A	3.09532	#N/A	#N/A	#N/A	#N/A	#N/A	#N/A	0.93037	#N/A	#N/A	#N/A	#N/A	0.887809	#N/A	#N/A	8	ENSG00000234281	LANCL1-AS1	lncRNA	LANCL1 antisense RNA 1 [Source:HGNC Symbol;Acc:HGNC:50727]
COX10	0.620686	#N/A	#N/A	#N/A	#N/A	#N/A	1.01843	0.881242	#N/A	#N/A	#N/A	#N/A	0.562358	#N/A	#N/A	#N/A	#N/A	0.805771	#N/A	7.38597	#N/A	#N/A	0.604757	#N/A	0.710449	#N/A	#N/A	8	ENSG00000006695	COX10	protein_coding	cytochrome c oxidase assembly factor heme A:farnesyltransferase COX10 [Source:HGNC Symbol;Acc:HGNC:2260]
#248646	0.112134	#N/A	0.129141	#N/A	#N/A	0.355208	#N/A	#N/A	#N/A	0.129704	0.154932	#N/A	0.10576	#N/A	#N/A	#N/A	#N/A	0.104781	#N/A	#N/A	#N/A	#N/A	#N/A	#N/A	0.0755913	#N/A	#N/A	8	ENSG00000248646		lncRNA	novel transcript
TMEM116	0.835509	#N/A	#N/A	#N/A	1.01622	1.32422	#N/A	1.58635	1.46227	#N/A	0.97046	#N/A	1.27647	#N/A	#N/A	#N/A	#N/A	#N/A	#N/A	4.33768	#N/A	#N/A	#N/A	#N/A	#N/A	#N/A	#N/A	8	ENSG00000198270	TMEM116	protein_coding	transmembrane protein 116 [Source:HGNC Symbol;Acc:HGNC:25084]
AKTIP	0.890428	#N/A	0.857067	#N/A	#N/A	1.91733	#N/A	#N/A	1.146	1.1691	1.72773	#N/A	2.44864	#N/A	#N/A	#N/A	#N/A	#N/A	#N/A	0.776258	#N/A	#N/A	#N/A	#N/A	#N/A	#N/A	#N/A	8	ENSG00000166971	AKTIP	protein_coding	AKT interacting protein [Source:HGNC Symbol;Acc:HGNC:16710]
PIK3CG	0.664194	#N/A	0.796185	1.6802	#N/A	#N/A	#N/A	#N/A	#N/A	#N/A	#N/A	0.701082	#N/A	#N/A	#N/A	#N/A	#N/A	#N/A	#N/A	2.97578	1.12578	0.826141	#N/A	#N/A	#N/A	#N/A	1.06117	8	ENSG00000105851	PIK3CG	protein_coding	phosphatidylinositol-4,5-bisphosphate 3-kinase catalytic subunit gamma [Source:HGNC Symbol;Acc:HGNC:8978]
CMC2	0.630626	#N/A	0.700904	#N/A	1.37293	#N/A	#N/A	#N/A	#N/A	#N/A	#N/A	0.612013	#N/A	0.581409	#N/A	0.582142	#N/A	0.747098	#N/A	3.8016	#N/A	#N/A	#N/A	#N/A	#N/A	#N/A	#N/A	8	ENSG00000103121	CMC2	protein_coding	C-X9-C motif containing 2 [Source:HGNC Symbol;Acc:HGNC:24447]
#286634	0.990559	#N/A	1.10111	#N/A	#N/A	#N/A	0.207054	#N/A	#N/A	1.15046	#N/A	#N/A	#N/A	#N/A	#N/A	1.08903	#N/A	#N/A	#N/A	0.167001	#N/A	#N/A	#N/A	1.48744	0.878844	#N/A	#N/A	8	ENSG00000286634		lncRNA	novel transcript, sense intronic to NSD1
MATK	1.13499	#N/A	2.5523	0.523012	0.548668	#N/A	0.504992	#N/A	0.235468	#N/A	#N/A	#N/A	3.01141	#N/A	#N/A	#N/A	#N/A	#N/A	#N/A	0.230518	#N/A	#N/A	#N/A	#N/A	#N/A	#N/A	#N/A	8	ENSG00000007264	MATK	protein_coding	megakaryocyte-associated tyrosine kinase [Source:HGNC Symbol;Acc:HGNC:6906]
#277701	1.18259	#N/A	#N/A	#N/A	#N/A	2.87017	#N/A	0.46943	#N/A	5.08833	2.18189	#N/A	4.33542	#N/A	#N/A	#N/A	#N/A	#N/A	#N/A	0.222379	#N/A	#N/A	#N/A	#N/A	1.15697	#N/A	#N/A	8	ENSG00000277701		lncRNA	novel transcript
BAZ1A	0.365648	#N/A	#N/A	#N/A	#N/A	#N/A	#N/A	#N/A	#N/A	#N/A	#N/A	0.527335	#N/A	#N/A	#N/A	#N/A	0.404348	0.428485	1.31163	10.1657	#N/A	#N/A	0.316614	#N/A	0.496583	#N/A	#N/A	8	ENSG00000198604	BAZ1A	protein_coding	bromodomain adjacent to zinc finger domain 1A [Source:HGNC Symbol;Acc:HGNC:960]
PBX3	0.365063	#N/A	#N/A	#N/A	#N/A	#N/A	#N/A	#N/A	#N/A	#N/A	#N/A	0.569773	#N/A	#N/A	#N/A	#N/A	#N/A	#N/A	2.07475	7.21452	#N/A	0.679889	0.624423	0.824739	0.930249	#N/A	#N/A	8	ENSG00000167081	PBX3	protein_coding	PBX homeobox 3 [Source:HGNC Symbol;Acc:HGNC:8634]
TTC36	0.12812	#N/A	#N/A	0.115553	#N/A	0.236506	#N/A	#N/A	#N/A	0.172608	0.157251	#N/A	0.149121	#N/A	#N/A	0.426916	#N/A	#N/A	#N/A	#N/A	#N/A	#N/A	#N/A	0.522257	#N/A	#N/A	#N/A	8	ENSG00000172425	TTC36	protein_coding	tetratricopeptide repeat domain 36 [Source:HGNC Symbol;Acc:HGNC:33708]
PLAT	0.818767	#N/A	0.440759	#N/A	#N/A	1.92287	0.174074	0.176191	#N/A	0.590528	#N/A	#N/A	0.800562	#N/A	#N/A	#N/A	#N/A	#N/A	#N/A	0.160791	#N/A	#N/A	#N/A	#N/A	#N/A	#N/A	#N/A	8	ENSG00000104368	PLAT	protein_coding	plasminogen activator, tissue type [Source:HGNC Symbol;Acc:HGNC:9051]
SLC35G3	0.140279	#N/A	0.13297	#N/A	#N/A	0.160937	#N/A	#N/A	#N/A	0.135616	0.147845	#N/A	0.124156	#N/A	#N/A	0.0748831	#N/A	#N/A	#N/A	#N/A	#N/A	#N/A	0.0584225	#N/A	#N/A	#N/A	#N/A	8	ENSG00000164729	SLC35G3	protein_coding	solute carrier family 35 member G3 [Source:HGNC Symbol;Acc:HGNC:26848]
OR2A7#243896	0.0930075	#N/A	#N/A	#N/A	#N/A	0.158065	#N/A	#N/A	#N/A	0.135499	0.126491	0.0330394	0.133627	#N/A	#N/A	0.0965621	#N/A	#N/A	#N/A	#N/A	#N/A	#N/A	#N/A	#N/A	0.238117	#N/A	#N/A	8	ENSG00000243896	OR2A7	protein_coding	olfactory receptor family 2 subfamily A member 7 [Source:HGNC Symbol;Acc:HGNC:8234]
KLKB1	0.928658	#N/A	#N/A	#N/A	#N/A	2.02602	0.384547	0.184982	0.206498	#N/A	1.40932	#N/A	2.57259	#N/A	#N/A	#N/A	#N/A	#N/A	#N/A	0.161006	#N/A	#N/A	#N/A	#N/A	#N/A	#N/A	#N/A	8	ENSG00000164344	KLKB1	protein_coding	kallikrein B1 [Source:HGNC Symbol;Acc:HGNC:6371]
RGL4	0.698676	#N/A	0.895261	#N/A	0.64804	1.85244	#N/A	#N/A	0.235794	#N/A	#N/A	#N/A	0.813233	#N/A	#N/A	#N/A	#N/A	#N/A	0.242669	0.188975	#N/A	#N/A	#N/A	#N/A	#N/A	#N/A	#N/A	8	ENSG00000159496	RGL4	protein_coding	ral guanine nucleotide dissociation stimulator like 4 [Source:HGNC Symbol;Acc:HGNC:31911]
FZD6	1.17927	#N/A	#N/A	1.63536	#N/A	3.16547	1.47272	#N/A	0.596029	1.9878	#N/A	#N/A	4.56718	#N/A	#N/A	#N/A	#N/A	#N/A	#N/A	0.549845	#N/A	#N/A	#N/A	#N/A	#N/A	#N/A	#N/A	8	ENSG00000164930	FZD6	protein_coding	frizzled class receptor 6 [Source:HGNC Symbol;Acc:HGNC:4044]
TAS2R14#212127	0.783152	#N/A	#N/A	#N/A	#N/A	1.14511	0.363448	#N/A	#N/A	1.37392	#N/A	#N/A	1.72854	#N/A	#N/A	#N/A	#N/A	#N/A	0.361933	0.203455	#N/A	#N/A	#N/A	1.0431	#N/A	#N/A	#N/A	8	ENSG00000212127	TAS2R14	protein_coding	taste 2 receptor member 14 [Source:HGNC Symbol;Acc:HGNC:14920]
LINC01619	0.357908	#N/A	#N/A	#N/A	#N/A	#N/A	#N/A	#N/A	#N/A	#N/A	0.70109	#N/A	#N/A	#N/A	#N/A	#N/A	0.581243	0.736651	1.06287	6.82056	#N/A	#N/A	#N/A	#N/A	0.405119	#N/A	1.01453	8	ENSG00000257242	LINC01619	lncRNA	long intergenic non-protein coding RNA 1619 [Source:HGNC Symbol;Acc:HGNC:27409]
C12orf60	1.07735	#N/A	#N/A	#N/A	#N/A	1.11472	#N/A	0.782551	#N/A	1.7787	2.17584	#N/A	2.08232	#N/A	#N/A	#N/A	#N/A	1.56636	#N/A	0.484218	#N/A	#N/A	#N/A	#N/A	#N/A	#N/A	#N/A	8	ENSG00000182993	C12orf60	protein_coding	chromosome 12 open reading frame 60 [Source:HGNC Symbol;Acc:HGNC:28726]
EPHX2	0.855876	#N/A	0.589484	0.131093	0.409806	3.52619	0.213882	#N/A	#N/A	#N/A	#N/A	#N/A	2.5142	#N/A	#N/A	#N/A	#N/A	#N/A	#N/A	0.15376	#N/A	#N/A	#N/A	#N/A	#N/A	#N/A	#N/A	8	ENSG00000120915	EPHX2	protein_coding	epoxide hydrolase 2 [Source:HGNC Symbol;Acc:HGNC:3402]
TRAV26-1	0.0675466	#N/A	0.0945454	#N/A	#N/A	0.0903436	#N/A	#N/A	#N/A	0.118247	0.105969	#N/A	0.114705	#N/A	#N/A	0.0370526	#N/A	0.0767023	#N/A	#N/A	#N/A	#N/A	#N/A	#N/A	#N/A	#N/A	#N/A	8	ENSG00000211807	TRAV26-1	TR_V_gene	T cell receptor alpha variable 26-1 [Source:HGNC Symbol;Acc:HGNC:12123]
CYP4V2	0.656877	#N/A	#N/A	#N/A	#N/A	1.55158	1.75681	2.58259	#N/A	#N/A	1.06865	#N/A	0.76341	#N/A	#N/A	#N/A	#N/A	#N/A	1.11116	1.19079	#N/A	#N/A	#N/A	#N/A	#N/A	#N/A	#N/A	8	ENSG00000145476	CYP4V2	protein_coding	cytochrome P450 family 4 subfamily V member 2 [Source:HGNC Symbol;Acc:HGNC:23198]
DNAJB14	0.375583	#N/A	#N/A	#N/A	0.631026	0.465855	#N/A	0.737952	1.21867	#N/A	#N/A	#N/A	0.537241	#N/A	#N/A	#N/A	#N/A	#N/A	0.671041	6.97176	#N/A	#N/A	#N/A	#N/A	#N/A	#N/A	#N/A	8	ENSG00000164031	DNAJB14	protein_coding	DnaJ heat shock protein family (Hsp40) member B14 [Source:HGNC Symbol;Acc:HGNC:25881]
SERF2	#N/A	1.10321	1.12684	#N/A	#N/A	#N/A	#N/A	#N/A	#N/A	#N/A	#N/A	1.22764	#N/A	0.776257	#N/A	#N/A	#N/A	2.81787	#N/A	#N/A	2.7349	1.05448	2.37734	#N/A	#N/A	#N/A	#N/A	8	ENSG00000140264	SERF2	protein_coding	small EDRK-rich factor 2 [Source:HGNC Symbol;Acc:HGNC:10757]
ZMAT2	#N/A	1.59008	1.16518	#N/A	#N/A	#N/A	#N/A	#N/A	#N/A	#N/A	0.789626	#N/A	#N/A	1.07196	#N/A	#N/A	#N/A	1.69927	0.740629	0.291503	0.824593	#N/A	#N/A	#N/A	#N/A	#N/A	#N/A	8	ENSG00000146007	ZMAT2	protein_coding	zinc finger matrin-type 2 [Source:HGNC Symbol;Acc:HGNC:26433]
ATP5F1E	#N/A	0.68048	#N/A	#N/A	#N/A	#N/A	#N/A	#N/A	#N/A	#N/A	#N/A	0.796056	#N/A	0.446685	0.274909	#N/A	#N/A	0.662505	#N/A	#N/A	4.0491	1.68675	3.12951	#N/A	#N/A	#N/A	#N/A	8	ENSG00000124172	ATP5F1E	protein_coding	ATP synthase F1 subunit epsilon [Source:HGNC Symbol;Acc:HGNC:838]
MRPL51	#N/A	0.321116	#N/A	#N/A	#N/A	#N/A	#N/A	#N/A	#N/A	#N/A	#N/A	#N/A	#N/A	0.342789	0.166967	#N/A	#N/A	0.139115	#N/A	0.0850921	0.479443	0.584936	2.64843	#N/A	#N/A	#N/A	#N/A	8	ENSG00000111639	MRPL51	protein_coding	mitochondrial ribosomal protein L51 [Source:HGNC Symbol;Acc:HGNC:14044]
NOP10	#N/A	0.18669	0.440579	#N/A	#N/A	#N/A	#N/A	#N/A	#N/A	#N/A	#N/A	0.220792	#N/A	0.241009	#N/A	#N/A	#N/A	0.122005	#N/A	#N/A	0.196935	0.0894537	2.64913	#N/A	#N/A	#N/A	#N/A	8	ENSG00000182117	NOP10	protein_coding	NOP10 ribonucleoprotein [Source:HGNC Symbol;Acc:HGNC:14378]
WDR1	#N/A	0.709434	0.862814	0.952718	0.803657	#N/A	#N/A	0.833203	#N/A	#N/A	#N/A	0.737731	#N/A	#N/A	#N/A	#N/A	#N/A	#N/A	1.11683	#N/A	0.835365	#N/A	#N/A	#N/A	#N/A	#N/A	#N/A	8	ENSG00000071127	WDR1	protein_coding	WD repeat domain 1 [Source:HGNC Symbol;Acc:HGNC:12754]
TMEM256#205544	#N/A	0.0586522	#N/A	#N/A	#N/A	#N/A	#N/A	#N/A	#N/A	#N/A	#N/A	#N/A	#N/A	0.305989	0.0708472	0.319892	#N/A	0.113425	#N/A	#N/A	2.77253	0.177046	0.0587266	#N/A	#N/A	#N/A	#N/A	8	ENSG00000205544	TMEM256	protein_coding	transmembrane protein 256 [Source:HGNC Symbol;Acc:HGNC:28618]
TIMM17B	#N/A	1.14348	#N/A	#N/A	#N/A	1.02344	#N/A	#N/A	#N/A	#N/A	#N/A	#N/A	#N/A	0.842912	1.2319	0.791852	#N/A	1.14284	#N/A	0.569289	#N/A	0.977395	#N/A	#N/A	#N/A	#N/A	#N/A	8	ENSG00000126768	TIMM17B	protein_coding	translocase of inner mitochondrial membrane 17B [Source:HGNC Symbol;Acc:HGNC:17310]
ELOB	#N/A	0.400776	0.761429	#N/A	#N/A	#N/A	#N/A	#N/A	#N/A	#N/A	#N/A	#N/A	#N/A	1.45441	0.265209	#N/A	#N/A	2.97688	#N/A	#N/A	2.246	0.979762	0.908861	#N/A	#N/A	#N/A	#N/A	8	ENSG00000103363	ELOB	protein_coding	elongin B [Source:HGNC Symbol;Acc:HGNC:11619]
BDNF	#N/A	0.0604375	0.133685	#N/A	#N/A	0.144215	#N/A	#N/A	#N/A	#N/A	0.148703	#N/A	0.142687	#N/A	#N/A	0.0596564	#N/A	#N/A	#N/A	#N/A	#N/A	#N/A	#N/A	0.210601	0.0788749	#N/A	#N/A	8	ENSG00000176697	BDNF	protein_coding	brain derived neurotrophic factor [Source:HGNC Symbol;Acc:HGNC:1033]
OCEL1	#N/A	1.22621	#N/A	#N/A	#N/A	#N/A	#N/A	#N/A	1.04433	#N/A	#N/A	0.851485	#N/A	1.29027	#N/A	#N/A	#N/A	#N/A	#N/A	1.40402	1.17754	1.34402	1.40172	#N/A	#N/A	#N/A	#N/A	8	ENSG00000099330	OCEL1	protein_coding	occludin/ELL domain containing 1 [Source:HGNC Symbol;Acc:HGNC:26221]
NDUFB7	#N/A	1.00755	1.07219	#N/A	#N/A	#N/A	#N/A	#N/A	#N/A	#N/A	#N/A	#N/A	#N/A	1.05933	0.840591	#N/A	#N/A	1.37685	#N/A	0.182515	1.67065	0.800468	#N/A	#N/A	#N/A	#N/A	#N/A	8	ENSG00000099795	NDUFB7	protein_coding	NADH:ubiquinone oxidoreductase subunit B7 [Source:HGNC Symbol;Acc:HGNC:7702]
SEC61G	#N/A	0.413671	1.19732	#N/A	#N/A	#N/A	#N/A	0.612178	#N/A	#N/A	#N/A	#N/A	#N/A	1.49575	0.577475	#N/A	#N/A	#N/A	#N/A	#N/A	0.709895	0.881861	0.964378	#N/A	#N/A	#N/A	#N/A	8	ENSG00000132432	SEC61G	protein_coding	SEC61 translocon subunit gamma [Source:HGNC Symbol;Acc:HGNC:18277]
ATG3	#N/A	0.67409	0.832185	#N/A	#N/A	#N/A	#N/A	#N/A	#N/A	#N/A	#N/A	0.611047	#N/A	#N/A	#N/A	0.679483	#N/A	#N/A	#N/A	4.94329	0.80202	0.587537	0.711098	#N/A	#N/A	#N/A	#N/A	8	ENSG00000144848	ATG3	protein_coding	autophagy related 3 [Source:HGNC Symbol;Acc:HGNC:20962]
TUFM	#N/A	0.764869	#N/A	#N/A	#N/A	1.06158	#N/A	#N/A	#N/A	0.827053	#N/A	#N/A	#N/A	1.1435	1.04581	#N/A	#N/A	2.88884	#N/A	6.45095	0.780356	#N/A	#N/A	#N/A	#N/A	#N/A	#N/A	8	ENSG00000178952	TUFM	protein_coding	Tu translation elongation factor, mitochondrial [Source:HGNC Symbol;Acc:HGNC:12420]
C12orf57	#N/A	0.683355	#N/A	#N/A	#N/A	#N/A	#N/A	#N/A	#N/A	#N/A	#N/A	1.23847	#N/A	#N/A	0.688786	0.878228	#N/A	#N/A	#N/A	0.835406	1.17127	1.45455	1.39339	#N/A	#N/A	#N/A	#N/A	8	ENSG00000111678	C12orf57	protein_coding	chromosome 12 open reading frame 57 [Source:HGNC Symbol;Acc:HGNC:29521]
RAB5IF	#N/A	0.719482	1.86356	1.55487	2.27873	#N/A	#N/A	#N/A	#N/A	#N/A	#N/A	#N/A	#N/A	#N/A	#N/A	#N/A	#N/A	#N/A	0.980473	2.21495	1.04271	0.626502	#N/A	#N/A	#N/A	#N/A	#N/A	8	ENSG00000101084	RAB5IF	protein_coding	RAB5 interacting factor [Source:HGNC Symbol;Acc:HGNC:15870]
ARPC2	#N/A	0.367394	#N/A	#N/A	#N/A	#N/A	#N/A	#N/A	#N/A	#N/A	#N/A	0.344896	#N/A	#N/A	#N/A	#N/A	#N/A	0.518014	0.923599	2.9207	0.561319	0.360056	#N/A	#N/A	#N/A	#N/A	1.0616	8	ENSG00000163466	ARPC2	protein_coding	actin related protein 2/3 complex subunit 2 [Source:HGNC Symbol;Acc:HGNC:705]
JTB	#N/A	0.70316	#N/A	#N/A	#N/A	1.00134	#N/A	1.82829	#N/A	0.732137	#N/A	#N/A	#N/A	1.05557	0.975381	#N/A	#N/A	1.66475	#N/A	1.4398	#N/A	#N/A	#N/A	#N/A	#N/A	#N/A	#N/A	8	ENSG00000143543	JTB	protein_coding	jumping translocation breakpoint [Source:HGNC Symbol;Acc:HGNC:6201]
ATP5PF	#N/A	0.491893	#N/A	#N/A	#N/A	#N/A	#N/A	#N/A	#N/A	#N/A	#N/A	1.23136	#N/A	1.45311	0.348807	#N/A	#N/A	0.650623	#N/A	#N/A	2.07538	2.08774	1.34712	#N/A	#N/A	#N/A	#N/A	8	ENSG00000154723	ATP5PF	protein_coding	ATP synthase peripheral stalk subunit F6 [Source:HGNC Symbol;Acc:HGNC:847]
ARV1	#N/A	0.893881	#N/A	#N/A	#N/A	1.97865	1.24167	#N/A	0.78578	#N/A	#N/A	#N/A	#N/A	1.22381	1.30741	#N/A	#N/A	#N/A	#N/A	0.568614	0.775762	#N/A	#N/A	#N/A	#N/A	#N/A	#N/A	8	ENSG00000173409	ARV1	protein_coding	ARV1 homolog, fatty acid homeostasis modulator [Source:HGNC Symbol;Acc:HGNC:29561]
VAMP5	#N/A	0.335242	1.97036	0.38414	0.754686	#N/A	#N/A	#N/A	#N/A	#N/A	#N/A	#N/A	#N/A	#N/A	#N/A	#N/A	#N/A	#N/A	#N/A	0.165613	1.97106	1.53147	1.32479	#N/A	#N/A	#N/A	#N/A	8	ENSG00000168899	VAMP5	protein_coding	vesicle associated membrane protein 5 [Source:HGNC Symbol;Acc:HGNC:12646]
PSMA5	#N/A	0.550602	0.583533	#N/A	0.889523	0.753667	1.55548	1.05977	#N/A	#N/A	0.762228	#N/A	#N/A	#N/A	#N/A	#N/A	#N/A	#N/A	#N/A	4.58425	#N/A	#N/A	#N/A	#N/A	#N/A	#N/A	#N/A	8	ENSG00000143106	PSMA5	protein_coding	proteasome 20S subunit alpha 5 [Source:HGNC Symbol;Acc:HGNC:9534]
ICAM2	#N/A	#N/A	1.1773	1.82115	#N/A	1.82992	1.94539	2.21357	#N/A	#N/A	0.992287	#N/A	#N/A	#N/A	#N/A	#N/A	#N/A	2.15674	#N/A	1.29792	#N/A	#N/A	#N/A	#N/A	#N/A	#N/A	#N/A	8	ENSG00000108622	ICAM2	protein_coding	intercellular adhesion molecule 2 [Source:HGNC Symbol;Acc:HGNC:5345]
#287092	#N/A	#N/A	#N/A	1.36302	#N/A	2.34285	0.961963	#N/A	0.501237	2.07085	#N/A	#N/A	2.00107	#N/A	#N/A	#N/A	#N/A	#N/A	#N/A	0.255309	#N/A	#N/A	1.31652	#N/A	#N/A	#N/A	#N/A	8	ENSG00000287092		lncRNA	novel transcript
DLGAP1-AS2	#N/A	#N/A	#N/A	0.173043	#N/A	2.91396	0.215288	#N/A	#N/A	0.770977	0.543731	#N/A	3.10096	#N/A	#N/A	#N/A	#N/A	#N/A	0.103002	0.154374	#N/A	#N/A	#N/A	#N/A	#N/A	#N/A	#N/A	8	ENSG00000262001	DLGAP1-AS2	lncRNA	DLGAP1 antisense RNA 2 [Source:HGNC Symbol;Acc:HGNC:28146]
GSKIP	#N/A	#N/A	#N/A	1.32796	#N/A	1.36712	1.34179	0.929736	0.802401	#N/A	0.947077	#N/A	#N/A	#N/A	#N/A	0.785938	#N/A	#N/A	#N/A	0.518891	#N/A	#N/A	#N/A	#N/A	#N/A	#N/A	#N/A	8	ENSG00000100744	GSKIP	protein_coding	GSK3B interacting protein [Source:HGNC Symbol;Acc:HGNC:20343]
ZNF292	#N/A	#N/A	#N/A	0.462893	#N/A	0.359896	0.659676	0.805951	0.644051	0.358916	#N/A	#N/A	0.511606	#N/A	#N/A	#N/A	#N/A	#N/A	#N/A	7.06202	#N/A	#N/A	#N/A	#N/A	#N/A	#N/A	#N/A	8	ENSG00000188994	ZNF292	protein_coding	zinc finger protein 292 [Source:HGNC Symbol;Acc:HGNC:18410]
AGAP2	#N/A	#N/A	0.920333	1.27039	#N/A	1.59766	1.66039	#N/A	#N/A	3.21146	1.40877	#N/A	1.33377	#N/A	#N/A	#N/A	#N/A	#N/A	#N/A	0.557713	#N/A	#N/A	#N/A	#N/A	#N/A	#N/A	#N/A	8	ENSG00000135439	AGAP2	protein_coding	ArfGAP with GTPase domain, ankyrin repeat and PH domain 2 [Source:HGNC Symbol;Acc:HGNC:16921]
#287657	#N/A	#N/A	0.15062	0.116794	#N/A	0.907391	#N/A	#N/A	#N/A	0.205009	0.185002	#N/A	0.202079	#N/A	#N/A	#N/A	#N/A	#N/A	0.0711655	#N/A	#N/A	0.147379	#N/A	#N/A	#N/A	#N/A	#N/A	8	ENSG00000287657		lncRNA	novel transcript
GORASP2	#N/A	#N/A	#N/A	0.774582	#N/A	0.712976	0.891281	0.986584	1.07981	0.583233	#N/A	#N/A	0.781073	#N/A	#N/A	#N/A	#N/A	#N/A	#N/A	5.67157	#N/A	#N/A	#N/A	#N/A	#N/A	#N/A	#N/A	8	ENSG00000115806	GORASP2	protein_coding	golgi reassembly stacking protein 2 [Source:HGNC Symbol;Acc:HGNC:17500]
PFKP	#N/A	#N/A	#N/A	0.926904	#N/A	1.06128	1.02143	1.72549	#N/A	3.15319	1.08292	#N/A	1.66348	#N/A	#N/A	#N/A	#N/A	#N/A	#N/A	4.59529	#N/A	#N/A	#N/A	#N/A	#N/A	#N/A	#N/A	8	ENSG00000067057	PFKP	protein_coding	phosphofructokinase, platelet [Source:HGNC Symbol;Acc:HGNC:8878]
NDUFA8	#N/A	#N/A	0.939212	0.0964436	#N/A	0.861955	#N/A	#N/A	#N/A	#N/A	#N/A	#N/A	#N/A	1.44638	#N/A	#N/A	#N/A	0.14361	#N/A	0.110281	0.717332	#N/A	0.787744	#N/A	#N/A	#N/A	#N/A	8	ENSG00000119421	NDUFA8	protein_coding	NADH:ubiquinone oxidoreductase subunit A8 [Source:HGNC Symbol;Acc:HGNC:7692]
ZCCHC18	#N/A	#N/A	#N/A	0.104	#N/A	0.151009	#N/A	#N/A	#N/A	0.173319	0.139682	#N/A	0.131712	0.298678	#N/A	#N/A	0.0464578	#N/A	0.0683696	#N/A	#N/A	#N/A	#N/A	#N/A	#N/A	#N/A	#N/A	8	ENSG00000166707	ZCCHC18	protein_coding	zinc finger CCHC-type containing 18 [Source:HGNC Symbol;Acc:HGNC:32459]
CIT	#N/A	#N/A	#N/A	0.125248	#N/A	3.4572	0.229514	0.156052	0.152622	1.30912	#N/A	#N/A	3.10643	#N/A	#N/A	#N/A	#N/A	#N/A	#N/A	0.148449	#N/A	#N/A	#N/A	#N/A	#N/A	#N/A	#N/A	8	ENSG00000122966	CIT	protein_coding	citron rho-interacting serine/threonine kinase [Source:HGNC Symbol;Acc:HGNC:1985]
#267193	#N/A	#N/A	#N/A	0.598675	#N/A	3.58124	#N/A	#N/A	0.258338	3.22415	2.12602	#N/A	5.08826	#N/A	#N/A	#N/A	#N/A	#N/A	0.469127	0.451157	#N/A	#N/A	#N/A	#N/A	#N/A	#N/A	#N/A	8	ENSG00000267193		lncRNA	novel transcript, antisense to SLC14A1 and SLC14A2
PSME2#100911	#N/A	#N/A	1.22323	0.854041	#N/A	#N/A	#N/A	#N/A	#N/A	#N/A	#N/A	#N/A	#N/A	#N/A	#N/A	#N/A	#N/A	1.53629	#N/A	3.00825	0.735068	0.728622	0.808501	#N/A	#N/A	#N/A	0.987124	8	ENSG00000100911	PSME2	protein_coding	proteasome activator subunit 2 [Source:HGNC Symbol;Acc:HGNC:9569]
#284734	#N/A	#N/A	0.062613	0.0714986	#N/A	0.121048	#N/A	#N/A	#N/A	#N/A	0.108662	#N/A	0.0412328	0.0348867	#N/A	#N/A	#N/A	0.0536845	0.0569561	#N/A	#N/A	#N/A	#N/A	#N/A	#N/A	#N/A	#N/A	8	ENSG00000284734		lncRNA	novel transcript, antisense to GBP4
MYADM	#N/A	#N/A	2.14321	#N/A	2.83683	#N/A	#N/A	#N/A	#N/A	#N/A	#N/A	0.893766	#N/A	#N/A	#N/A	1.31206	#N/A	#N/A	#N/A	4.44186	2.22566	1.13945	2.26153	#N/A	#N/A	#N/A	#N/A	8	ENSG00000179820	MYADM	protein_coding	myeloid associated differentiation marker [Source:HGNC Symbol;Acc:HGNC:7544]
PCYT2	#N/A	#N/A	1.26377	#N/A	#N/A	1.18055	0.174493	#N/A	0.137346	1.03547	1.05894	#N/A	#N/A	#N/A	#N/A	#N/A	#N/A	0.466148	#N/A	0.118008	#N/A	#N/A	#N/A	#N/A	#N/A	#N/A	#N/A	8	ENSG00000185813	PCYT2	protein_coding	phosphate cytidylyltransferase 2, ethanolamine [Source:HGNC Symbol;Acc:HGNC:8756]
H2AC14	#N/A	#N/A	0.413051	#N/A	0.185906	1.30908	#N/A	#N/A	#N/A	0.649043	#N/A	0.0683162	#N/A	2.90847	#N/A	#N/A	#N/A	#N/A	#N/A	#N/A	2.71386	#N/A	2.24541	#N/A	#N/A	#N/A	#N/A	8	ENSG00000276368	H2AC14	protein_coding	H2A clustered histone 14 [Source:HGNC Symbol;Acc:HGNC:4727]
ZNF428	#N/A	#N/A	1.15297	#N/A	#N/A	1.65658	2.31699	1.68028	0.935497	2.14863	#N/A	#N/A	#N/A	0.907301	#N/A	#N/A	#N/A	#N/A	#N/A	1.37139	#N/A	#N/A	#N/A	#N/A	#N/A	#N/A	#N/A	8	ENSG00000131116	ZNF428	protein_coding	zinc finger protein 428 [Source:HGNC Symbol;Acc:HGNC:20804]
SEC11A	#N/A	#N/A	0.497201	#N/A	0.542271	#N/A	#N/A	#N/A	#N/A	#N/A	#N/A	0.814547	#N/A	0.394322	#N/A	0.405721	#N/A	#N/A	#N/A	4.10362	0.457412	#N/A	0.452036	#N/A	#N/A	#N/A	#N/A	8	ENSG00000140612	SEC11A	protein_coding	SEC11 homolog A, signal peptidase complex subunit [Source:HGNC Symbol;Acc:HGNC:17718]
DNA2	#N/A	#N/A	0.949971	#N/A	#N/A	1.39812	#N/A	2.96925	1.76341	2.58117	#N/A	#N/A	1.69443	#N/A	#N/A	#N/A	#N/A	#N/A	#N/A	4.70052	#N/A	#N/A	#N/A	0.818135	#N/A	#N/A	#N/A	8	ENSG00000138346	DNA2	protein_coding	DNA replication helicase/nuclease 2 [Source:HGNC Symbol;Acc:HGNC:2939]
TOX-DT	#N/A	#N/A	1.24458	#N/A	#N/A	3.3147	#N/A	#N/A	#N/A	0.352974	0.874655	0.186381	0.598166	#N/A	#N/A	#N/A	#N/A	0.163966	#N/A	#N/A	2.41485	#N/A	#N/A	#N/A	#N/A	#N/A	#N/A	8	ENSG00000167912	TOX-DT	lncRNA	TOX divergent transcript [Source:HGNC Symbol;Acc:HGNC:55935]
RING1#204227	#N/A	#N/A	0.872353	#N/A	#N/A	#N/A	#N/A	#N/A	#N/A	0.895128	0.983487	#N/A	#N/A	0.815664	0.985269	#N/A	#N/A	#N/A	#N/A	2.54073	0.753289	1.0502	#N/A	#N/A	#N/A	#N/A	#N/A	8	ENSG00000204227	RING1	protein_coding	ring finger protein 1 [Source:HGNC Symbol;Acc:HGNC:10018]
H2AC20	#N/A	#N/A	0.914248	#N/A	#N/A	1.27216	1.20093	#N/A	#N/A	#N/A	#N/A	#N/A	#N/A	1.33263	0.664012	#N/A	#N/A	0.859934	#N/A	0.786418	#N/A	#N/A	0.917136	#N/A	#N/A	#N/A	#N/A	8	ENSG00000184260	H2AC20	protein_coding	H2A clustered histone 20 [Source:HGNC Symbol;Acc:HGNC:4738]
NDUFB2	#N/A	#N/A	0.717767	#N/A	#N/A	#N/A	1.40089	1.38363	#N/A	#N/A	#N/A	#N/A	#N/A	0.673121	#N/A	#N/A	#N/A	1.6824	#N/A	2.60043	1.00104	0.631636	#N/A	#N/A	#N/A	#N/A	#N/A	8	ENSG00000090266	NDUFB2	protein_coding	NADH:ubiquinone oxidoreductase subunit B2 [Source:HGNC Symbol;Acc:HGNC:7697]
SLC38A5	#N/A	#N/A	1.40774	#N/A	#N/A	4.93949	0.223105	#N/A	0.200844	3.0171	0.418472	#N/A	0.590327	#N/A	#N/A	#N/A	#N/A	#N/A	#N/A	0.202145	#N/A	#N/A	#N/A	#N/A	#N/A	#N/A	#N/A	8	ENSG00000017483	SLC38A5	protein_coding	solute carrier family 38 member 5 [Source:HGNC Symbol;Acc:HGNC:18070]
APOBEC3G	#N/A	#N/A	0.932525	#N/A	#N/A	2.49595	2.09523	1.62359	#N/A	#N/A	1.42507	#N/A	#N/A	#N/A	#N/A	#N/A	#N/A	1.35855	#N/A	1.67171	1.27146	#N/A	#N/A	#N/A	#N/A	#N/A	#N/A	8	ENSG00000239713	APOBEC3G	protein_coding	apolipoprotein B mRNA editing enzyme catalytic subunit 3G [Source:HGNC Symbol;Acc:HGNC:17357]
SNPH	#N/A	#N/A	0.128157	#N/A	#N/A	0.412134	0.14616	0.136368	#N/A	0.172215	0.142992	#N/A	0.214471	#N/A	#N/A	#N/A	#N/A	0.118765	#N/A	#N/A	#N/A	#N/A	#N/A	#N/A	#N/A	#N/A	#N/A	8	ENSG00000101298	SNPH	protein_coding	syntaphilin [Source:HGNC Symbol;Acc:HGNC:15931]
ZNF491	#N/A	#N/A	1.3034	#N/A	1.28856	#N/A	0.570537	#N/A	0.236152	2.10431	#N/A	#N/A	1.76062	#N/A	#N/A	#N/A	#N/A	#N/A	#N/A	0.208411	#N/A	#N/A	#N/A	#N/A	1.26254	#N/A	#N/A	8	ENSG00000177599	ZNF491	protein_coding	zinc finger protein 491 [Source:HGNC Symbol;Acc:HGNC:23706]
MRPL58	#N/A	#N/A	0.881709	#N/A	#N/A	1.72569	1.43334	1.27344	1.26393	1.04691	1.08669	#N/A	#N/A	#N/A	#N/A	#N/A	#N/A	#N/A	#N/A	3.917	#N/A	#N/A	#N/A	#N/A	#N/A	#N/A	#N/A	8	ENSG00000167862	MRPL58	protein_coding	mitochondrial ribosomal protein L58 [Source:HGNC Symbol;Acc:HGNC:5359]
SNRPB	#N/A	#N/A	0.633199	#N/A	#N/A	0.911473	1.35119	#N/A	1.23917	#N/A	#N/A	#N/A	#N/A	0.700542	#N/A	#N/A	#N/A	1.19348	#N/A	4.41068	0.662096	#N/A	#N/A	#N/A	#N/A	#N/A	#N/A	8	ENSG00000125835	SNRPB	protein_coding	small nuclear ribonucleoprotein polypeptides B and B1 [Source:HGNC Symbol;Acc:HGNC:11153]
#267568	#N/A	#N/A	0.178572	#N/A	#N/A	0.249751	#N/A	#N/A	#N/A	0.236111	#N/A	#N/A	0.240378	#N/A	#N/A	0.211322	#N/A	#N/A	0.108838	#N/A	#N/A	#N/A	4.40423	#N/A	0.112301	#N/A	#N/A	8	ENSG00000267568		lncRNA	novel transcript
BST2	#N/A	#N/A	0.983524	#N/A	#N/A	#N/A	#N/A	#N/A	#N/A	#N/A	#N/A	#N/A	#N/A	0.787639	#N/A	#N/A	#N/A	1.04231	#N/A	4.24983	2.00425	1.16674	0.981213	#N/A	#N/A	#N/A	0.725855	8	ENSG00000130303	BST2	protein_coding	bone marrow stromal cell antigen 2 [Source:HGNC Symbol;Acc:HGNC:1119]
CXCL17	#N/A	#N/A	#N/A	#N/A	0.488924	1.59321	#N/A	#N/A	#N/A	1.45851	#N/A	#N/A	2.61894	#N/A	#N/A	#N/A	#N/A	#N/A	0.234892	0.155636	1.01779	#N/A	#N/A	0.91576	#N/A	#N/A	#N/A	8	ENSG00000189377	CXCL17	protein_coding	C-X-C motif chemokine ligand 17 [Source:HGNC Symbol;Acc:HGNC:19232]
PPP3CC	#N/A	#N/A	#N/A	#N/A	#N/A	1.51198	2.01193	1.72006	1.57499	1.1215	0.887455	#N/A	1.6273	#N/A	#N/A	#N/A	#N/A	#N/A	#N/A	6.83628	#N/A	#N/A	#N/A	#N/A	#N/A	#N/A	#N/A	8	ENSG00000120910	PPP3CC	protein_coding	protein phosphatase 3 catalytic subunit gamma [Source:HGNC Symbol;Acc:HGNC:9316]
HIP1R	#N/A	#N/A	#N/A	#N/A	#N/A	4.82654	4.61668	2.2495	1.25694	3.757	2.59646	#N/A	3.96136	#N/A	#N/A	#N/A	#N/A	#N/A	#N/A	1.37776	#N/A	#N/A	#N/A	#N/A	#N/A	#N/A	#N/A	8	ENSG00000130787	HIP1R	protein_coding	huntingtin interacting protein 1 related [Source:HGNC Symbol;Acc:HGNC:18415]
H4C3	#N/A	#N/A	#N/A	#N/A	#N/A	4.97976	4.92401	3.51869	3.31633	3.12524	0.854927	#N/A	#N/A	#N/A	#N/A	#N/A	#N/A	1.73866	#N/A	6.5675	#N/A	#N/A	#N/A	#N/A	#N/A	#N/A	#N/A	8	ENSG00000197061	H4C3	protein_coding	H4 clustered histone 3 [Source:HGNC Symbol;Acc:HGNC:4787]
#284634	#N/A	#N/A	#N/A	#N/A	#N/A	2.17291	3.1853	2.06327	3.24709	1.74223	0.872804	#N/A	2.26146	#N/A	#N/A	#N/A	#N/A	#N/A	#N/A	4.56187	#N/A	#N/A	#N/A	#N/A	#N/A	#N/A	#N/A	8	ENSG00000284634		lncRNA	novel transcript
SPON1	#N/A	#N/A	#N/A	#N/A	#N/A	4.3823	0.752926	0.511087	0.400318	3.86654	2.75575	#N/A	4.64856	#N/A	#N/A	#N/A	#N/A	#N/A	#N/A	0.363194	#N/A	#N/A	#N/A	#N/A	#N/A	#N/A	#N/A	8	ENSG00000262655	SPON1	protein_coding	spondin 1 [Source:HGNC Symbol;Acc:HGNC:11252]
KHDC1-AS1	#N/A	#N/A	#N/A	#N/A	#N/A	4.91958	4.18173	2.57968	2.26967	4.72864	2.55342	#N/A	4.19043	#N/A	#N/A	#N/A	#N/A	#N/A	#N/A	5.24555	#N/A	#N/A	#N/A	#N/A	#N/A	#N/A	#N/A	8	ENSG00000229852	KHDC1-AS1	lncRNA	KHDC1 antisense RNA 1 [Source:HGNC Symbol;Acc:HGNC:55468]
CCND2	#N/A	#N/A	#N/A	#N/A	#N/A	2.54928	2.93757	1.49152	2.75783	4.62794	#N/A	#N/A	1.12371	#N/A	#N/A	#N/A	#N/A	1.091	#N/A	4.46792	#N/A	#N/A	#N/A	#N/A	#N/A	#N/A	#N/A	8	ENSG00000118971	CCND2	protein_coding	cyclin D2 [Source:HGNC Symbol;Acc:HGNC:1583]
IMMP1L	#N/A	#N/A	#N/A	#N/A	#N/A	2.11385	2.12199	1.82283	1.85455	1.46257	0.880034	#N/A	2.09029	#N/A	#N/A	#N/A	#N/A	#N/A	#N/A	7.47568	#N/A	#N/A	#N/A	#N/A	#N/A	#N/A	#N/A	8	ENSG00000148950	IMMP1L	protein_coding	inner mitochondrial membrane peptidase subunit 1 [Source:HGNC Symbol;Acc:HGNC:26317]
DISC1FP1	#N/A	#N/A	#N/A	#N/A	#N/A	3.066	0.325874	0.359508	0.211981	2.77167	0.628191	#N/A	3.00883	#N/A	#N/A	#N/A	#N/A	#N/A	#N/A	0.156718	#N/A	#N/A	#N/A	#N/A	#N/A	#N/A	#N/A	8	ENSG00000261645	DISC1FP1	lncRNA	DISC1 fusion partner 1 [Source:HGNC Symbol;Acc:HGNC:33625]
REXO2	#N/A	#N/A	#N/A	#N/A	#N/A	2.55341	2.46162	3.19561	2.86682	2.24133	1.29952	#N/A	1.09565	#N/A	#N/A	#N/A	#N/A	#N/A	#N/A	4.10638	#N/A	#N/A	#N/A	#N/A	#N/A	#N/A	#N/A	8	ENSG00000076043	REXO2	protein_coding	RNA exonuclease 2 [Source:HGNC Symbol;Acc:HGNC:17851]
CHIC1	#N/A	#N/A	#N/A	#N/A	#N/A	2.54142	3.69574	2.06204	2.27014	1.77885	1.81289	#N/A	2.73596	#N/A	#N/A	#N/A	#N/A	#N/A	#N/A	4.5127	#N/A	#N/A	#N/A	#N/A	#N/A	#N/A	#N/A	8	ENSG00000204116	CHIC1	protein_coding	cysteine rich hydrophobic domain 1 [Source:HGNC Symbol;Acc:HGNC:1934]
SLC9B2	#N/A	#N/A	#N/A	#N/A	#N/A	2.68578	3.64027	2.67956	2.10907	4.23113	1.45973	#N/A	3.12137	#N/A	#N/A	#N/A	#N/A	#N/A	#N/A	6.61908	#N/A	#N/A	#N/A	#N/A	#N/A	#N/A	#N/A	8	ENSG00000164038	SLC9B2	protein_coding	solute carrier family 9 member B2 [Source:HGNC Symbol;Acc:HGNC:25143]
ZNF253	#N/A	#N/A	#N/A	#N/A	#N/A	2.17538	2.46861	1.73005	1.30569	1.5627	1.092	#N/A	2.04397	#N/A	#N/A	#N/A	#N/A	#N/A	#N/A	6.93481	#N/A	#N/A	#N/A	#N/A	#N/A	#N/A	#N/A	8	ENSG00000256771	ZNF253	protein_coding	zinc finger protein 253 [Source:HGNC Symbol;Acc:HGNC:13497]
OFD1	#N/A	#N/A	#N/A	#N/A	#N/A	1.59168	1.92227	1.49294	2.64081	1.46854	#N/A	#N/A	1.85266	#N/A	#N/A	#N/A	#N/A	#N/A	1.18184	5.11389	#N/A	#N/A	#N/A	#N/A	#N/A	#N/A	#N/A	8	ENSG00000046651	OFD1	protein_coding	OFD1 centriole and centriolar satellite protein [Source:HGNC Symbol;Acc:HGNC:2567]
#271109	#N/A	#N/A	#N/A	#N/A	#N/A	4.9494	0.46928	0.261603	0.238479	4.66308	2.43503	#N/A	4.199	#N/A	#N/A	#N/A	#N/A	#N/A	#N/A	0.206029	#N/A	#N/A	#N/A	#N/A	#N/A	#N/A	#N/A	8	ENSG00000271109		lncRNA	novel transcript
MAST4	#N/A	#N/A	#N/A	#N/A	#N/A	3.99937	3.12597	2.71505	3.70813	3.41506	0.964069	#N/A	4.37795	#N/A	#N/A	#N/A	#N/A	#N/A	#N/A	1.77838	#N/A	#N/A	#N/A	#N/A	#N/A	#N/A	#N/A	8	ENSG00000069020	MAST4	protein_coding	microtubule associated serine/threonine kinase family member 4 [Source:HGNC Symbol;Acc:HGNC:19037]
SIDT1-AS1	#N/A	#N/A	#N/A	#N/A	#N/A	4.14893	0.620346	0.383897	0.293868	3.59885	2.4662	#N/A	5.09214	#N/A	#N/A	#N/A	#N/A	#N/A	#N/A	0.235432	#N/A	#N/A	#N/A	#N/A	#N/A	#N/A	#N/A	8	ENSG00000239453	SIDT1-AS1	lncRNA	SIDT1 antisense RNA 1 [Source:HGNC Symbol;Acc:HGNC:41126]
ALDH5A1	#N/A	#N/A	#N/A	#N/A	#N/A	4.59942	0.599717	0.366423	0.288612	4.44625	1.52696	#N/A	4.08028	#N/A	#N/A	#N/A	#N/A	#N/A	#N/A	0.300779	#N/A	#N/A	#N/A	#N/A	#N/A	#N/A	#N/A	8	ENSG00000112294	ALDH5A1	protein_coding	aldehyde dehydrogenase 5 family member A1 [Source:HGNC Symbol;Acc:HGNC:408]
#284428	#N/A	#N/A	#N/A	#N/A	#N/A	2.35122	1.94833	2.98735	1.55705	1.87078	1.60265	#N/A	2.02445	#N/A	#N/A	#N/A	#N/A	#N/A	#N/A	3.88319	#N/A	#N/A	#N/A	#N/A	#N/A	#N/A	#N/A	8	ENSG00000284428		lncRNA	novel transcript
RABGAP1L	#N/A	#N/A	#N/A	#N/A	#N/A	0.729013	0.942533	1.073	#N/A	#N/A	0.662193	#N/A	0.787254	#N/A	#N/A	#N/A	#N/A	#N/A	#N/A	6.56939	0.266617	#N/A	#N/A	#N/A	#N/A	#N/A	0.809116	8	ENSG00000152061	RABGAP1L	protein_coding	RAB GTPase activating protein 1 like [Source:HGNC Symbol;Acc:HGNC:24663]
ARGLU1	#N/A	#N/A	#N/A	#N/A	#N/A	0.748366	0.865953	0.969451	1.37404	0.5984	0.385905	#N/A	0.742242	#N/A	#N/A	#N/A	#N/A	#N/A	#N/A	6.5849	#N/A	#N/A	#N/A	#N/A	#N/A	#N/A	#N/A	8	ENSG00000134884	ARGLU1	protein_coding	arginine and glutamate rich 1 [Source:HGNC Symbol;Acc:HGNC:25482]
H2BC7	#N/A	#N/A	#N/A	#N/A	#N/A	4.39449	0.494557	0.297252	0.241169	#N/A	1.69627	#N/A	2.35137	1.42691	#N/A	#N/A	#N/A	#N/A	#N/A	0.424353	#N/A	#N/A	#N/A	#N/A	#N/A	#N/A	#N/A	8	ENSG00000277224	H2BC7	protein_coding	H2B clustered histone 7 [Source:HGNC Symbol;Acc:HGNC:4752]
LRP2BP	#N/A	#N/A	#N/A	#N/A	#N/A	2.35788	2.08205	1.88756	1.77533	1.54417	1.74523	#N/A	2.6753	#N/A	#N/A	#N/A	#N/A	#N/A	#N/A	3.50087	#N/A	#N/A	#N/A	#N/A	#N/A	#N/A	#N/A	8	ENSG00000109771	LRP2BP	protein_coding	LRP2 binding protein [Source:HGNC Symbol;Acc:HGNC:25434]
CEACAM21#007129	#N/A	#N/A	#N/A	#N/A	#N/A	3.82636	3.67256	1.30732	3.92797	2.98279	1.64258	#N/A	3.24699	#N/A	#N/A	#N/A	#N/A	#N/A	#N/A	2.0036	#N/A	#N/A	#N/A	#N/A	#N/A	#N/A	#N/A	8	ENSG00000007129	CEACAM21	protein_coding	CEA cell adhesion molecule 21 [Source:HGNC Symbol;Acc:HGNC:28834]
ZNF286A	#N/A	#N/A	#N/A	#N/A	#N/A	2.4783	2.18097	1.57314	2.38733	1.59863	1.12046	#N/A	1.54604	#N/A	#N/A	#N/A	#N/A	#N/A	#N/A	2.43916	#N/A	#N/A	#N/A	#N/A	#N/A	#N/A	#N/A	8	ENSG00000187607	ZNF286A	protein_coding	zinc finger protein 286A [Source:HGNC Symbol;Acc:HGNC:13501]
TRAPPC2	#N/A	#N/A	#N/A	#N/A	#N/A	1.83837	1.67341	1.44574	1.64285	1.18318	1.17901	#N/A	1.42341	#N/A	#N/A	#N/A	#N/A	#N/A	#N/A	1.75676	#N/A	#N/A	#N/A	#N/A	#N/A	#N/A	#N/A	8	ENSG00000196459	TRAPPC2	protein_coding	trafficking protein particle complex subunit 2 [Source:HGNC Symbol;Acc:HGNC:23068]
BEX2	#N/A	#N/A	#N/A	#N/A	#N/A	4.63733	0.380036	0.229393	0.221073	4.07066	1.3486	#N/A	4.50897	#N/A	#N/A	#N/A	#N/A	#N/A	#N/A	0.209519	#N/A	#N/A	#N/A	#N/A	#N/A	#N/A	#N/A	8	ENSG00000133134	BEX2	protein_coding	brain expressed X-linked 2 [Source:HGNC Symbol;Acc:HGNC:30933]
ITGB7	#N/A	#N/A	#N/A	#N/A	#N/A	4.3849	3.30788	2.29684	3.54721	5.42149	#N/A	#N/A	1.60918	#N/A	#N/A	#N/A	#N/A	1.36184	#N/A	5.66414	#N/A	#N/A	#N/A	#N/A	#N/A	#N/A	#N/A	8	ENSG00000139626	ITGB7	protein_coding	integrin subunit beta 7 [Source:HGNC Symbol;Acc:HGNC:6162]
SNRPN	#N/A	#N/A	#N/A	#N/A	#N/A	3.62337	0.621952	0.329461	0.214174	2.57347	1.84376	#N/A	0.721429	#N/A	#N/A	#N/A	0.332544	#N/A	#N/A	#N/A	#N/A	#N/A	#N/A	#N/A	#N/A	#N/A	#N/A	8	ENSG00000128739	SNRPN	protein_coding	small nuclear ribonucleoprotein polypeptide N [Source:HGNC Symbol;Acc:HGNC:11164]
USP9Y	#N/A	#N/A	#N/A	#N/A	#N/A	2.10073	0.121857	0.117602	0.138045	1.78985	1.02486	#N/A	0.196464	#N/A	#N/A	#N/A	#N/A	#N/A	#N/A	0.140693	#N/A	#N/A	#N/A	#N/A	#N/A	#N/A	#N/A	8	ENSG00000114374	USP9Y	protein_coding	ubiquitin specific peptidase 9 Y-linked [Source:HGNC Symbol;Acc:HGNC:12633]
TMC6	#N/A	#N/A	#N/A	#N/A	#N/A	0.955	1.53335	1.08636	1.23569	#N/A	0.772044	#N/A	0.871101	#N/A	#N/A	#N/A	#N/A	1.32761	#N/A	8.83171	#N/A	#N/A	#N/A	#N/A	#N/A	#N/A	#N/A	8	ENSG00000141524	TMC6	protein_coding	transmembrane channel like 6 [Source:HGNC Symbol;Acc:HGNC:18021]
ZNF682	#N/A	#N/A	#N/A	#N/A	#N/A	2.28196	2.19131	1.32826	1.27032	1.12014	1.19675	#N/A	2.42626	#N/A	#N/A	#N/A	#N/A	#N/A	#N/A	1.19274	#N/A	#N/A	#N/A	#N/A	#N/A	#N/A	#N/A	8	ENSG00000197124	ZNF682	protein_coding	zinc finger protein 682 [Source:HGNC Symbol;Acc:HGNC:28857]
ODF2L	#N/A	#N/A	#N/A	#N/A	#N/A	1.41747	2.41457	1.48718	3.6676	0.694389	0.851814	#N/A	1.51428	#N/A	#N/A	#N/A	#N/A	#N/A	#N/A	5.39704	#N/A	#N/A	#N/A	#N/A	#N/A	#N/A	#N/A	8	ENSG00000122417	ODF2L	protein_coding	outer dense fiber of sperm tails 2 like [Source:HGNC Symbol;Acc:HGNC:29225]
CD2AP	#N/A	#N/A	#N/A	#N/A	#N/A	0.96395	1.60371	1.11679	#N/A	1.14313	#N/A	#N/A	1.02233	#N/A	#N/A	#N/A	#N/A	#N/A	0.974647	6.78145	#N/A	#N/A	#N/A	#N/A	0.424975	#N/A	#N/A	8	ENSG00000198087	CD2AP	protein_coding	CD2 associated protein [Source:HGNC Symbol;Acc:HGNC:14258]
STIM2	#N/A	#N/A	#N/A	#N/A	#N/A	0.841454	1.06092	0.678452	1.08371	#N/A	#N/A	#N/A	0.68246	#N/A	#N/A	#N/A	#N/A	#N/A	1.00705	7.44667	#N/A	#N/A	#N/A	#N/A	#N/A	#N/A	1.21883	8	ENSG00000109689	STIM2	protein_coding	stromal interaction molecule 2 [Source:HGNC Symbol;Acc:HGNC:19205]
ZNF506	#N/A	#N/A	#N/A	#N/A	#N/A	1.1618	1.79178	0.734058	1.41529	#N/A	0.638697	#N/A	1.11194	#N/A	#N/A	#N/A	#N/A	#N/A	0.983995	7.87758	#N/A	#N/A	#N/A	#N/A	#N/A	#N/A	#N/A	8	ENSG00000081665	ZNF506	protein_coding	zinc finger protein 506 [Source:HGNC Symbol;Acc:HGNC:23780]
C11orf80	#N/A	#N/A	#N/A	#N/A	#N/A	2.37366	1.98486	3.07778	2.5771	1.10504	0.930549	#N/A	2.41722	#N/A	#N/A	#N/A	#N/A	#N/A	#N/A	6.84346	#N/A	#N/A	#N/A	#N/A	#N/A	#N/A	#N/A	8	ENSG00000173715	C11orf80	protein_coding	chromosome 11 open reading frame 80 [Source:HGNC Symbol;Acc:HGNC:26197]
WDR76	#N/A	#N/A	#N/A	#N/A	#N/A	3.15255	1.76998	1.22515	1.3219	2.68872	1.33275	#N/A	2.77227	#N/A	#N/A	#N/A	#N/A	#N/A	#N/A	1.16746	#N/A	#N/A	#N/A	#N/A	#N/A	#N/A	#N/A	8	ENSG00000092470	WDR76	protein_coding	WD repeat domain 76 [Source:HGNC Symbol;Acc:HGNC:25773]
ITPR3	#N/A	#N/A	#N/A	#N/A	#N/A	2.49837	2.32928	1.59188	4.44405	3.52843	2.31505	#N/A	3.71224	#N/A	#N/A	#N/A	#N/A	#N/A	#N/A	5.74134	#N/A	#N/A	#N/A	#N/A	#N/A	#N/A	#N/A	8	ENSG00000096433	ITPR3	protein_coding	inositol 1,4,5-trisphosphate receptor type 3 [Source:HGNC Symbol;Acc:HGNC:6182]
RETREG3	#N/A	#N/A	#N/A	#N/A	#N/A	1.01593	1.72638	1.81158	1.71109	#N/A	1.30587	#N/A	0.837446	#N/A	#N/A	#N/A	#N/A	0.919452	#N/A	5.01768	#N/A	#N/A	#N/A	#N/A	#N/A	#N/A	#N/A	8	ENSG00000141699	RETREG3	protein_coding	reticulophagy regulator family member 3 [Source:HGNC Symbol;Acc:HGNC:27258]
GNRHR	#N/A	#N/A	#N/A	#N/A	#N/A	5.07917	0.413194	#N/A	#N/A	4.3503	#N/A	0.401121	4.80737	#N/A	#N/A	#N/A	#N/A	#N/A	#N/A	0.236035	#N/A	#N/A	#N/A	1.764	1.94461	#N/A	#N/A	8	ENSG00000109163	GNRHR	protein_coding	gonadotropin releasing hormone receptor [Source:HGNC Symbol;Acc:HGNC:4421]
ZNF66#160229	#N/A	#N/A	#N/A	#N/A	#N/A	1.74757	1.89038	1.81893	1.9068	0.738154	0.806814	#N/A	1.51889	#N/A	#N/A	#N/A	#N/A	#N/A	#N/A	6.46758	#N/A	#N/A	#N/A	#N/A	#N/A	#N/A	#N/A	8	ENSG00000160229	ZNF66	protein_coding	zinc finger protein 66 [Source:HGNC Symbol;Acc:HGNC:13135]
ZNF257	#N/A	#N/A	#N/A	#N/A	#N/A	2.27851	1.23515	0.723319	0.632502	1.53716	#N/A	#N/A	2.52535	#N/A	#N/A	#N/A	#N/A	#N/A	0.745419	0.480861	#N/A	#N/A	#N/A	#N/A	#N/A	#N/A	#N/A	8	ENSG00000197134	ZNF257	protein_coding	zinc finger protein 257 [Source:HGNC Symbol;Acc:HGNC:13498]
#258181	#N/A	#N/A	#N/A	#N/A	#N/A	3.90958	2.60617	4.0417	1.34993	4.59359	2.70385	#N/A	5.3277	#N/A	#N/A	#N/A	#N/A	#N/A	#N/A	1.05649	#N/A	#N/A	#N/A	#N/A	#N/A	#N/A	#N/A	8	ENSG00000258181		lncRNA	novel transcript
CCDC127	#N/A	#N/A	#N/A	#N/A	#N/A	2.38832	0.386649	#N/A	0.285642	0.994463	#N/A	#N/A	#N/A	0.763866	#N/A	#N/A	#N/A	0.666488	0.854882	0.155329	#N/A	#N/A	#N/A	#N/A	#N/A	#N/A	#N/A	8	ENSG00000164366	CCDC127	protein_coding	coiled-coil domain containing 127 [Source:HGNC Symbol;Acc:HGNC:30520]
KIF18B	#N/A	#N/A	#N/A	#N/A	#N/A	0.222441	#N/A	#N/A	#N/A	0.216903	0.159219	0.0533363	0.213821	#N/A	#N/A	0.613312	#N/A	#N/A	#N/A	#N/A	4.05863	#N/A	3.63327	#N/A	#N/A	#N/A	#N/A	8	ENSG00000186185	KIF18B	protein_coding	kinesin family member 18B [Source:HGNC Symbol;Acc:HGNC:27102]
SLC25A42	#N/A	#N/A	#N/A	#N/A	#N/A	1.75462	1.75323	1.22377	2.09658	1.1	1.53729	#N/A	2.53581	#N/A	#N/A	#N/A	#N/A	#N/A	#N/A	5.04726	#N/A	#N/A	#N/A	#N/A	#N/A	#N/A	#N/A	8	ENSG00000181035	SLC25A42	protein_coding	solute carrier family 25 member 42 [Source:HGNC Symbol;Acc:HGNC:28380]
CEP57	#N/A	#N/A	#N/A	#N/A	#N/A	0.987746	1.55802	1.06873	1.10472	0.707069	0.773533	#N/A	0.597405	#N/A	#N/A	#N/A	#N/A	#N/A	#N/A	6.39372	#N/A	#N/A	#N/A	#N/A	#N/A	#N/A	#N/A	8	ENSG00000166037	CEP57	protein_coding	centrosomal protein 57 [Source:HGNC Symbol;Acc:HGNC:30794]
HERC2#128731	#N/A	#N/A	#N/A	#N/A	#N/A	0.892824	1.20132	0.961171	1.87534	1.1053	#N/A	0.596105	1.03224	#N/A	#N/A	#N/A	#N/A	#N/A	#N/A	4.33125	#N/A	#N/A	#N/A	#N/A	#N/A	#N/A	#N/A	8	ENSG00000128731	HERC2	protein_coding	HECT and RLD domain containing E3 ubiquitin protein ligase 2 [Source:HGNC Symbol;Acc:HGNC:4868]
MSH2	#N/A	#N/A	#N/A	#N/A	#N/A	1.57638	2.60502	2.02674	1.10782	0.879872	1.32672	#N/A	1.61269	#N/A	#N/A	#N/A	#N/A	#N/A	#N/A	3.85902	#N/A	#N/A	#N/A	#N/A	#N/A	#N/A	#N/A	8	ENSG00000095002	MSH2	protein_coding	mutS homolog 2 [Source:HGNC Symbol;Acc:HGNC:7325]
IPP	#N/A	#N/A	#N/A	#N/A	#N/A	2.43487	1.26433	1.72495	3.10336	1.3111	1.42774	#N/A	2.41537	#N/A	#N/A	#N/A	#N/A	#N/A	#N/A	3.66247	#N/A	#N/A	#N/A	#N/A	#N/A	#N/A	#N/A	8	ENSG00000197429	IPP	protein_coding	intracisternal A particle-promoted polypeptide [Source:HGNC Symbol;Acc:HGNC:6108]
BDH1#161267	#N/A	#N/A	#N/A	#N/A	#N/A	1.81637	0.923274	1.18029	0.516963	3.10943	0.866057	#N/A	2.07994	#N/A	#N/A	#N/A	#N/A	#N/A	#N/A	0.326252	#N/A	#N/A	#N/A	#N/A	#N/A	#N/A	#N/A	8	ENSG00000161267	BDH1	protein_coding	3-hydroxybutyrate dehydrogenase 1 [Source:HGNC Symbol;Acc:HGNC:1027]
CRYZ	#N/A	#N/A	#N/A	#N/A	#N/A	2.38452	1.49049	1.04843	0.549889	1.35323	1.31949	#N/A	1.71332	#N/A	#N/A	#N/A	#N/A	#N/A	#N/A	0.537554	#N/A	#N/A	#N/A	#N/A	#N/A	#N/A	#N/A	8	ENSG00000116791	CRYZ	protein_coding	crystallin zeta [Source:HGNC Symbol;Acc:HGNC:2419]
SUMF2	#N/A	#N/A	#N/A	#N/A	#N/A	0.953597	1.1308	0.943574	0.833009	#N/A	0.582528	#N/A	0.623452	#N/A	#N/A	#N/A	#N/A	#N/A	0.694686	5.10198	#N/A	#N/A	#N/A	#N/A	#N/A	#N/A	#N/A	8	ENSG00000129103	SUMF2	protein_coding	sulfatase modifying factor 2 [Source:HGNC Symbol;Acc:HGNC:20415]
CTBP1-DT	#N/A	#N/A	#N/A	#N/A	#N/A	2.06323	1.21412	1.27087	0.622925	1.62147	1.13627	#N/A	1.36021	#N/A	#N/A	#N/A	#N/A	#N/A	#N/A	0.617029	#N/A	#N/A	#N/A	#N/A	#N/A	#N/A	#N/A	8	ENSG00000196810	CTBP1-DT	lncRNA	CTBP1 divergent transcript [Source:HGNC Symbol;Acc:HGNC:28307]
ZNF771	#N/A	#N/A	#N/A	#N/A	#N/A	2.60026	#N/A	#N/A	0.618072	2.04692	1.37493	#N/A	2.1038	#N/A	#N/A	1.513	0.52749	#N/A	#N/A	0.532153	#N/A	#N/A	#N/A	#N/A	#N/A	#N/A	#N/A	8	ENSG00000179965	ZNF771	protein_coding	zinc finger protein 771 [Source:HGNC Symbol;Acc:HGNC:29653]
C12orf29	#N/A	#N/A	#N/A	#N/A	#N/A	1.99777	1.16462	0.979756	0.560898	1.40156	#N/A	#N/A	1.01628	#N/A	#N/A	#N/A	#N/A	#N/A	0.745835	0.440745	#N/A	#N/A	#N/A	#N/A	#N/A	#N/A	#N/A	8	ENSG00000133641	C12orf29	protein_coding	chromosome 12 open reading frame 29 [Source:HGNC Symbol;Acc:HGNC:25322]
EFCAB7	#N/A	#N/A	#N/A	#N/A	#N/A	1.8769	1.71475	2.01639	1.17958	1.49399	1.5606	#N/A	1.92018	#N/A	#N/A	#N/A	#N/A	#N/A	#N/A	0.688105	#N/A	#N/A	#N/A	#N/A	#N/A	#N/A	#N/A	8	ENSG00000203965	EFCAB7	protein_coding	EF-hand calcium binding domain 7 [Source:HGNC Symbol;Acc:HGNC:29379]
#241962	#N/A	#N/A	#N/A	#N/A	#N/A	1.19187	1.331	0.929203	1.89296	1.3854	0.759472	#N/A	1.74001	#N/A	#N/A	#N/A	#N/A	#N/A	#N/A	6.88543	#N/A	#N/A	#N/A	#N/A	#N/A	#N/A	#N/A	8	ENSG00000241962		protein_coding	novel protein, C2orf15-MRPL30-novel lincRNA readthrough
KAT2B	#N/A	#N/A	#N/A	#N/A	#N/A	0.713254	1.05845	0.682622	0.76358	0.728898	0.525115	#N/A	0.964437	#N/A	#N/A	#N/A	#N/A	#N/A	#N/A	5.95495	#N/A	#N/A	#N/A	#N/A	#N/A	#N/A	#N/A	8	ENSG00000114166	KAT2B	protein_coding	lysine acetyltransferase 2B [Source:HGNC Symbol;Acc:HGNC:8638]
MTRFR	#N/A	#N/A	#N/A	#N/A	#N/A	1.55469	1.15069	0.992742	1.84955	1.40738	1.16705	#N/A	1.62946	#N/A	#N/A	#N/A	#N/A	#N/A	#N/A	4.71854	#N/A	#N/A	#N/A	#N/A	#N/A	#N/A	#N/A	8	ENSG00000130921	MTRFR	protein_coding	mitochondrial translation release factor in rescue [Source:HGNC Symbol;Acc:HGNC:26784]
#270605	#N/A	#N/A	#N/A	#N/A	#N/A	2.04073	0.300099	#N/A	0.214018	1.79915	#N/A	#N/A	1.87984	0.771286	0.635324	#N/A	#N/A	#N/A	#N/A	0.16998	#N/A	#N/A	#N/A	#N/A	#N/A	#N/A	#N/A	8	ENSG00000270605		lncRNA	novel transcript
#254682	#N/A	#N/A	#N/A	#N/A	#N/A	3.22279	0.239461	0.198885	0.190977	0.22962	1.47549	#N/A	1.31543	#N/A	#N/A	#N/A	#N/A	#N/A	#N/A	0.178862	#N/A	#N/A	#N/A	#N/A	#N/A	#N/A	#N/A	8	ENSG00000254682		lncRNA	novel transcript
DAXX#204209	#N/A	#N/A	#N/A	#N/A	#N/A	2.35449	1.63085	#N/A	#N/A	1.69295	1.33781	#N/A	#N/A	0.836867	#N/A	#N/A	#N/A	1.34153	#N/A	0.802316	#N/A	#N/A	#N/A	#N/A	#N/A	#N/A	0.210128	8	ENSG00000204209	DAXX	protein_coding	death domain associated protein [Source:HGNC Symbol;Acc:HGNC:2681]
TMEM117	#N/A	#N/A	#N/A	#N/A	#N/A	1.16249	1.8608	1.83183	1.38399	1.63667	1.34653	#N/A	1.59838	#N/A	#N/A	#N/A	#N/A	#N/A	#N/A	4.78884	#N/A	#N/A	#N/A	#N/A	#N/A	#N/A	#N/A	8	ENSG00000139173	TMEM117	protein_coding	transmembrane protein 117 [Source:HGNC Symbol;Acc:HGNC:25308]
SUCLG2-DT	#N/A	#N/A	#N/A	#N/A	#N/A	4.56955	3.25891	1.56354	0.873079	4.69434	2.14434	#N/A	4.44041	#N/A	#N/A	#N/A	#N/A	#N/A	#N/A	0.746744	#N/A	#N/A	#N/A	#N/A	#N/A	#N/A	#N/A	8	ENSG00000241316	SUCLG2-DT	lncRNA	SUCLG2 divergent transcript [Source:HGNC Symbol;Acc:HGNC:49643]
#272501	#N/A	#N/A	#N/A	#N/A	#N/A	1.57933	#N/A	1.09607	1.03359	0.974014	1.19371	#N/A	1.49443	#N/A	#N/A	#N/A	#N/A	1.17168	#N/A	0.859338	#N/A	#N/A	#N/A	#N/A	#N/A	#N/A	#N/A	8	ENSG00000272501		lncRNA	novel transcript, antisense to HCG27
OCLN#197822	#N/A	#N/A	#N/A	#N/A	#N/A	1.87953	1.5271	#N/A	0.822996	2.45216	1.79435	#N/A	2.8613	#N/A	#N/A	#N/A	#N/A	#N/A	1.0597	0.71409	#N/A	#N/A	#N/A	#N/A	#N/A	#N/A	#N/A	8	ENSG00000197822	OCLN	protein_coding	occludin [Source:HGNC Symbol;Acc:HGNC:8104]
LMAN1	#N/A	#N/A	#N/A	#N/A	#N/A	1.73514	2.43237	1.64693	1.49095	2.0611	1.57458	#N/A	0.991296	#N/A	#N/A	#N/A	#N/A	#N/A	#N/A	3.53936	#N/A	#N/A	#N/A	#N/A	#N/A	#N/A	#N/A	8	ENSG00000074695	LMAN1	protein_coding	lectin, mannose binding 1 [Source:HGNC Symbol;Acc:HGNC:6631]
ZNF195	#N/A	#N/A	#N/A	#N/A	#N/A	1.27483	1.2402	#N/A	1.55382	1.35062	#N/A	#N/A	1.0203	0.663007	#N/A	#N/A	#N/A	1.07148	#N/A	5.82197	#N/A	#N/A	#N/A	#N/A	#N/A	#N/A	#N/A	8	ENSG00000005801	ZNF195	protein_coding	zinc finger protein 195 [Source:HGNC Symbol;Acc:HGNC:12986]
REST	#N/A	#N/A	#N/A	#N/A	#N/A	0.895058	1.13681	1.04829	1.5252	#N/A	0.613026	#N/A	#N/A	0.505392	0.555348	#N/A	#N/A	#N/A	#N/A	4.60838	#N/A	#N/A	#N/A	#N/A	#N/A	#N/A	#N/A	8	ENSG00000084093	REST	protein_coding	RE1 silencing transcription factor [Source:HGNC Symbol;Acc:HGNC:9966]
MFSD8	#N/A	#N/A	#N/A	#N/A	#N/A	0.87956	1.29292	1.03602	1.23551	0.58867	0.567756	#N/A	1.06008	#N/A	#N/A	#N/A	#N/A	#N/A	#N/A	5.61099	#N/A	#N/A	#N/A	#N/A	#N/A	#N/A	#N/A	8	ENSG00000164073	MFSD8	protein_coding	major facilitator superfamily domain containing 8 [Source:HGNC Symbol;Acc:HGNC:28486]
PNISR	#N/A	#N/A	#N/A	#N/A	#N/A	0.513365	0.62388	0.633303	0.747843	0.572781	#N/A	#N/A	0.595832	#N/A	#N/A	#N/A	0.620768	#N/A	#N/A	5.88756	#N/A	#N/A	#N/A	#N/A	#N/A	#N/A	#N/A	8	ENSG00000132424	PNISR	protein_coding	PNN interacting serine and arginine rich protein [Source:HGNC Symbol;Acc:HGNC:21222]
CEP290	#N/A	#N/A	#N/A	#N/A	#N/A	1.00952	0.926018	1.17662	1.26862	0.948698	1.04936	#N/A	0.899306	#N/A	#N/A	#N/A	#N/A	#N/A	#N/A	7.57434	#N/A	#N/A	#N/A	#N/A	#N/A	#N/A	#N/A	8	ENSG00000198707	CEP290	protein_coding	centrosomal protein 290 [Source:HGNC Symbol;Acc:HGNC:29021]
TMSB15B-AS1	#N/A	#N/A	#N/A	#N/A	#N/A	2.43382	0.305725	0.302905	0.221884	2.86234	1.17177	#N/A	1.84085	#N/A	#N/A	#N/A	#N/A	#N/A	#N/A	0.170526	#N/A	#N/A	#N/A	#N/A	#N/A	#N/A	#N/A	8	ENSG00000231728	TMSB15B-AS1	lncRNA	TMSB15B antisense RNA 1 [Source:HGNC Symbol;Acc:HGNC:53858]
SCAI	#N/A	#N/A	#N/A	#N/A	#N/A	0.853633	1.43095	1.04204	1.75263	0.963685	0.686851	#N/A	1.12673	#N/A	#N/A	#N/A	#N/A	#N/A	#N/A	5.91859	#N/A	#N/A	#N/A	#N/A	#N/A	#N/A	#N/A	8	ENSG00000173611	SCAI	protein_coding	suppressor of cancer cell invasion [Source:HGNC Symbol;Acc:HGNC:26709]
CRIPT	#N/A	#N/A	#N/A	#N/A	#N/A	1.11065	#N/A	#N/A	1.60158	0.754426	1.15688	#N/A	0.787163	#N/A	0.827769	#N/A	0.917068	#N/A	#N/A	3.77358	#N/A	#N/A	#N/A	#N/A	#N/A	#N/A	#N/A	8	ENSG00000119878	CRIPT	protein_coding	CXXC repeat containing interactor of PDZ3 domain [Source:HGNC Symbol;Acc:HGNC:14312]
SNRNP27	#N/A	#N/A	#N/A	#N/A	#N/A	1.20711	1.3339	1.38231	2.376	0.999254	1.30041	#N/A	#N/A	0.729561	#N/A	#N/A	#N/A	#N/A	#N/A	6.14833	#N/A	#N/A	#N/A	#N/A	#N/A	#N/A	#N/A	8	ENSG00000124380	SNRNP27	protein_coding	small nuclear ribonucleoprotein U4/U6.U5 subunit 27 [Source:HGNC Symbol;Acc:HGNC:30240]
MPRIP	#N/A	#N/A	#N/A	#N/A	#N/A	0.837156	0.915949	1.41796	1.3468	1.27339	0.738147	#N/A	1.06245	#N/A	#N/A	#N/A	#N/A	#N/A	#N/A	5.9254	#N/A	#N/A	#N/A	#N/A	#N/A	#N/A	#N/A	8	ENSG00000133030	MPRIP	protein_coding	myosin phosphatase Rho interacting protein [Source:HGNC Symbol;Acc:HGNC:30321]
LINC02795	#N/A	#N/A	#N/A	#N/A	#N/A	0.165291	0.149252	0.147506	#N/A	0.366587	0.146491	#N/A	0.189209	#N/A	#N/A	#N/A	#N/A	#N/A	#N/A	0.123178	#N/A	#N/A	#N/A	#N/A	0.310306	#N/A	#N/A	8	ENSG00000285210	LINC02795	lncRNA	long intergenic non-protein coding RNA 2795 [Source:HGNC Symbol;Acc:HGNC:54319]
RMI2	#N/A	#N/A	#N/A	#N/A	#N/A	2.08106	0.477037	0.264983	#N/A	1.752	1.83859	#N/A	3.16377	#N/A	#N/A	#N/A	#N/A	#N/A	0.3892	0.211044	#N/A	#N/A	#N/A	#N/A	#N/A	#N/A	#N/A	8	ENSG00000175643	RMI2	protein_coding	RecQ mediated genome instability 2 [Source:HGNC Symbol;Acc:HGNC:28349]
ARPC5L	#N/A	#N/A	#N/A	#N/A	#N/A	1.32556	1.36661	1.33906	#N/A	1.19354	0.858893	#N/A	#N/A	0.834696	#N/A	#N/A	#N/A	#N/A	#N/A	3.83915	1.02618	#N/A	#N/A	#N/A	#N/A	#N/A	#N/A	8	ENSG00000136950	ARPC5L	protein_coding	actin related protein 2/3 complex subunit 5 like [Source:HGNC Symbol;Acc:HGNC:23366]
ADH5	#N/A	#N/A	#N/A	#N/A	#N/A	1.18807	1.03825	1.17639	1.85459	0.99325	#N/A	#N/A	#N/A	#N/A	0.880759	#N/A	#N/A	#N/A	0.998003	3.32823	#N/A	#N/A	#N/A	#N/A	#N/A	#N/A	#N/A	8	ENSG00000197894	ADH5	protein_coding	alcohol dehydrogenase 5 (class III), chi polypeptide [Source:HGNC Symbol;Acc:HGNC:253]
ANP32E	#N/A	#N/A	#N/A	#N/A	#N/A	1.29995	1.5147	1.24166	#N/A	1.58846	#N/A	#N/A	#N/A	0.94257	0.945642	#N/A	#N/A	1.68706	#N/A	2.82448	#N/A	#N/A	#N/A	#N/A	#N/A	#N/A	#N/A	8	ENSG00000143401	ANP32E	protein_coding	acidic nuclear phosphoprotein 32 family member E [Source:HGNC Symbol;Acc:HGNC:16673]
GLMN	#N/A	#N/A	#N/A	#N/A	#N/A	0.886133	0.945885	1.46624	1.32054	1.00641	0.558523	#N/A	1.23747	#N/A	#N/A	#N/A	#N/A	#N/A	#N/A	5.3616	#N/A	#N/A	#N/A	#N/A	#N/A	#N/A	#N/A	8	ENSG00000174842	GLMN	protein_coding	glomulin, FKBP associated protein [Source:HGNC Symbol;Acc:HGNC:14373]
ZDBF2#204186	#N/A	#N/A	#N/A	#N/A	#N/A	2.45946	0.47394	0.259327	0.239999	3.13994	1.56735	#N/A	2.00919	#N/A	#N/A	#N/A	#N/A	#N/A	#N/A	0.249334	#N/A	#N/A	#N/A	#N/A	#N/A	#N/A	#N/A	8	ENSG00000204186	ZDBF2	protein_coding	zinc finger DBF-type containing 2 [Source:HGNC Symbol;Acc:HGNC:29313]
SLC35E2A	#N/A	#N/A	#N/A	#N/A	#N/A	0.967785	1.54127	1.65437	1.10795	1.08571	1.04083	#N/A	1.02066	#N/A	#N/A	#N/A	#N/A	#N/A	#N/A	6.48226	#N/A	#N/A	#N/A	#N/A	#N/A	#N/A	#N/A	8	ENSG00000215790	SLC35E2A	transcribed_unprocessed_pseudogene	solute carrier family 35 member E2A [Source:HGNC Symbol;Acc:HGNC:20863]
CCBE1	#N/A	#N/A	#N/A	#N/A	#N/A	0.107314	0.0836199	0.0703564	#N/A	0.0567629	0.0426827	#N/A	0.0790813	#N/A	#N/A	#N/A	#N/A	0.0764756	#N/A	#N/A	0.0826399	#N/A	#N/A	#N/A	#N/A	#N/A	#N/A	8	ENSG00000183287	CCBE1	protein_coding	collagen and calcium binding EGF domains 1 [Source:HGNC Symbol;Acc:HGNC:29426]
ANKAR	#N/A	#N/A	#N/A	#N/A	#N/A	0.794215	1.03537	1.13398	1.34945	#N/A	0.67454	#N/A	1.03967	#N/A	#N/A	#N/A	#N/A	#N/A	0.714025	7.75086	#N/A	#N/A	#N/A	#N/A	#N/A	#N/A	#N/A	8	ENSG00000151687	ANKAR	protein_coding	ankyrin and armadillo repeat containing [Source:HGNC Symbol;Acc:HGNC:26350]
MTFR1	#N/A	#N/A	#N/A	#N/A	#N/A	0.85146	0.836303	1.10376	1.09241	1.01849	#N/A	#N/A	1.53113	#N/A	#N/A	#N/A	#N/A	#N/A	#N/A	8.54006	#N/A	#N/A	#N/A	#N/A	0.616053	#N/A	#N/A	8	ENSG00000066855	MTFR1	protein_coding	mitochondrial fission regulator 1 [Source:HGNC Symbol;Acc:HGNC:29510]
LRP2BP-AS1	#N/A	#N/A	#N/A	#N/A	#N/A	5.11086	1.17156	0.842834	0.604306	3.49451	2.23264	#N/A	3.42584	#N/A	#N/A	#N/A	#N/A	#N/A	#N/A	0.609908	#N/A	#N/A	#N/A	#N/A	#N/A	#N/A	#N/A	8	ENSG00000250410	LRP2BP-AS1	lncRNA	LRP2BP antisense RNA 1 [Source:HGNC Symbol;Acc:HGNC:55998]
SNRNP200	#N/A	#N/A	#N/A	#N/A	#N/A	0.68588	0.920315	0.791868	#N/A	0.723986	0.784567	#N/A	0.529547	#N/A	#N/A	#N/A	#N/A	#N/A	0.842051	6.09427	#N/A	#N/A	#N/A	#N/A	#N/A	#N/A	#N/A	8	ENSG00000144028	SNRNP200	protein_coding	small nuclear ribonucleoprotein U5 subunit 200 [Source:HGNC Symbol;Acc:HGNC:30859]
HCG18#231074	#N/A	#N/A	#N/A	#N/A	#N/A	0.914486	1.21833	1.02716	1.7753	1.09099	#N/A	#N/A	1.15076	#N/A	#N/A	#N/A	0.856933	#N/A	#N/A	4.41047	#N/A	#N/A	#N/A	#N/A	#N/A	#N/A	#N/A	8	ENSG00000231074	HCG18	lncRNA	HLA complex group 18 [Source:HGNC Symbol;Acc:HGNC:31337]
BIK	#N/A	#N/A	#N/A	#N/A	#N/A	0.895895	#N/A	#N/A	#N/A	0.133073	#N/A	#N/A	0.288016	0.397625	#N/A	0.226639	#N/A	#N/A	#N/A	#N/A	0.811586	#N/A	0.800616	1.3123	#N/A	#N/A	#N/A	8	ENSG00000100290	BIK	protein_coding	BCL2 interacting killer [Source:HGNC Symbol;Acc:HGNC:1051]
EBPL	#N/A	#N/A	#N/A	#N/A	#N/A	1.20031	1.75249	1.92305	#N/A	1.71746	#N/A	#N/A	#N/A	#N/A	0.958518	#N/A	#N/A	1.33892	#N/A	1.52207	#N/A	#N/A	0.830875	#N/A	#N/A	#N/A	#N/A	8	ENSG00000123179	EBPL	protein_coding	EBP like [Source:HGNC Symbol;Acc:HGNC:18061]
BTD	#N/A	#N/A	#N/A	#N/A	#N/A	0.915783	1.33186	1.10831	1.50572	1.0617	0.888582	#N/A	1.57813	#N/A	#N/A	#N/A	#N/A	#N/A	#N/A	4.50955	#N/A	#N/A	#N/A	#N/A	#N/A	#N/A	#N/A	8	ENSG00000169814	BTD	protein_coding	biotinidase [Source:HGNC Symbol;Acc:HGNC:1122]
ORC2	#N/A	#N/A	#N/A	#N/A	#N/A	0.571468	0.687	1.05062	1.28495	0.98587	0.496186	#N/A	0.83698	#N/A	#N/A	#N/A	#N/A	#N/A	#N/A	6.3125	#N/A	#N/A	#N/A	#N/A	#N/A	#N/A	#N/A	8	ENSG00000115942	ORC2	protein_coding	origin recognition complex subunit 2 [Source:HGNC Symbol;Acc:HGNC:8488]
SMARCAL1	#N/A	#N/A	#N/A	#N/A	#N/A	0.814563	0.939842	1.39626	1.15868	0.709424	#N/A	#N/A	1.03888	#N/A	#N/A	#N/A	#N/A	#N/A	#N/A	4.96858	#N/A	#N/A	#N/A	#N/A	0.635129	#N/A	#N/A	8	ENSG00000138375	SMARCAL1	protein_coding	SWI/SNF related, matrix associated, actin dependent regulator of chromatin, subfamily a like 1 [Source:HGNC Symbol;Acc:HGNC:11102]
ACTR3C	#N/A	#N/A	#N/A	#N/A	#N/A	1.66188	1.41979	1.41868	1.33468	2.08403	1.26374	#N/A	1.74299	#N/A	#N/A	#N/A	#N/A	#N/A	#N/A	1.80505	#N/A	#N/A	#N/A	#N/A	#N/A	#N/A	#N/A	8	ENSG00000106526	ACTR3C	protein_coding	actin related protein 3C [Source:HGNC Symbol;Acc:HGNC:37282]
ICAM3	#N/A	#N/A	#N/A	#N/A	#N/A	1.21376	1.4191	1.02783	#N/A	#N/A	#N/A	#N/A	#N/A	0.792976	1.00015	#N/A	#N/A	3.55582	#N/A	4.81433	#N/A	#N/A	#N/A	#N/A	#N/A	#N/A	1.68219	8	ENSG00000076662	ICAM3	protein_coding	intercellular adhesion molecule 3 [Source:HGNC Symbol;Acc:HGNC:5346]
TCEA1	#N/A	#N/A	#N/A	#N/A	#N/A	0.595754	1.04399	0.708412	1.02094	0.543869	0.524306	#N/A	#N/A	0.491594	#N/A	#N/A	#N/A	#N/A	#N/A	3.07979	#N/A	#N/A	#N/A	#N/A	#N/A	#N/A	#N/A	8	ENSG00000187735	TCEA1	protein_coding	transcription elongation factor A1 [Source:HGNC Symbol;Acc:HGNC:11612]
#286092	#N/A	#N/A	#N/A	#N/A	#N/A	1.97042	0.206737	#N/A	0.184387	1.36491	#N/A	#N/A	2.91553	0.801208	#N/A	#N/A	#N/A	#N/A	#N/A	#N/A	#N/A	#N/A	#N/A	1.32563	0.906897	#N/A	#N/A	8	ENSG00000286092		lncRNA	novel transcript, antisense to ATP6V0A2
KLF3-AS1	#N/A	#N/A	#N/A	#N/A	#N/A	1.79854	1.67764	1.77616	#N/A	1.4099	1.49943	#N/A	1.79298	#N/A	#N/A	#N/A	#N/A	#N/A	1.36897	4.24706	#N/A	#N/A	#N/A	#N/A	#N/A	#N/A	#N/A	8	ENSG00000231160	KLF3-AS1	lncRNA	KLF3 antisense RNA 1 [Source:HGNC Symbol;Acc:HGNC:25796]
AMMECR1	#N/A	#N/A	#N/A	#N/A	#N/A	0.682056	0.817642	1.11965	1.1931	0.859329	0.890505	#N/A	1.25023	#N/A	#N/A	#N/A	#N/A	#N/A	#N/A	5.46361	#N/A	#N/A	#N/A	#N/A	#N/A	#N/A	#N/A	8	ENSG00000101935	AMMECR1	protein_coding	AMMECR nuclear protein 1 [Source:HGNC Symbol;Acc:HGNC:467]
CNTNAP3	#N/A	#N/A	#N/A	#N/A	#N/A	0.13641	#N/A	#N/A	#N/A	0.0680378	0.0750662	0.0279327	0.0981111	#N/A	#N/A	0.0385669	#N/A	#N/A	#N/A	#N/A	#N/A	#N/A	#N/A	0.107037	0.040682	#N/A	#N/A	8	ENSG00000106714	CNTNAP3	protein_coding	contactin associated protein family member 3 [Source:HGNC Symbol;Acc:HGNC:13834]
EDRF1	#N/A	#N/A	#N/A	#N/A	#N/A	0.635997	1.18757	0.902631	#N/A	0.644791	0.617308	#N/A	0.849703	#N/A	#N/A	#N/A	#N/A	#N/A	#N/A	7.79309	#N/A	#N/A	#N/A	#N/A	0.507394	#N/A	#N/A	8	ENSG00000107938	EDRF1	protein_coding	erythroid differentiation regulatory factor 1 [Source:HGNC Symbol;Acc:HGNC:24640]
INTS6-AS1	#N/A	#N/A	#N/A	#N/A	#N/A	1.09978	#N/A	#N/A	0.870564	1.21082	1.51372	#N/A	1.16665	#N/A	#N/A	#N/A	#N/A	#N/A	#N/A	0.749961	#N/A	#N/A	0.849007	0.744527	#N/A	#N/A	#N/A	8	ENSG00000236778	INTS6-AS1	lncRNA	INTS6 antisense RNA 1 [Source:HGNC Symbol;Acc:HGNC:42691]
MBD5	#N/A	#N/A	#N/A	#N/A	#N/A	0.390583	0.969427	0.585945	0.688794	0.349039	#N/A	#N/A	0.672381	#N/A	#N/A	#N/A	0.47754	#N/A	#N/A	8.54297	#N/A	#N/A	#N/A	#N/A	#N/A	#N/A	#N/A	8	ENSG00000204406	MBD5	protein_coding	methyl-CpG binding domain protein 5 [Source:HGNC Symbol;Acc:HGNC:20444]
MALAT1	#N/A	#N/A	#N/A	#N/A	#N/A	0.428047	0.586799	0.497146	0.727892	#N/A	0.341028	#N/A	0.589162	#N/A	#N/A	#N/A	0.463397	#N/A	#N/A	7.20343	#N/A	#N/A	#N/A	#N/A	#N/A	#N/A	#N/A	8	ENSG00000251562	MALAT1	lncRNA	metastasis associated lung adenocarcinoma transcript 1 [Source:HGNC Symbol;Acc:HGNC:29665]
ZNF595	#N/A	#N/A	#N/A	#N/A	#N/A	1.11098	1.07524	#N/A	#N/A	1.14711	#N/A	#N/A	0.862948	#N/A	#N/A	#N/A	#N/A	#N/A	1.10255	1.11069	1.08128	2.13235	#N/A	#N/A	#N/A	#N/A	#N/A	8	ENSG00000272602	ZNF595	protein_coding	zinc finger protein 595 [Source:HGNC Symbol;Acc:HGNC:27196]
LARS1	#N/A	#N/A	#N/A	#N/A	#N/A	0.553663	#N/A	1.09924	#N/A	0.621849	#N/A	#N/A	#N/A	0.484598	#N/A	0.500915	0.632133	#N/A	#N/A	8.08844	#N/A	#N/A	0.555597	#N/A	#N/A	#N/A	#N/A	8	ENSG00000133706	LARS1	protein_coding	leucyl-tRNA synthetase 1 [Source:HGNC Symbol;Acc:HGNC:6512]
FAM172A	#N/A	#N/A	#N/A	#N/A	#N/A	0.35161	0.687974	#N/A	0.514535	#N/A	0.480549	#N/A	0.566698	#N/A	#N/A	#N/A	#N/A	0.630527	1.09073	6.23672	#N/A	#N/A	#N/A	#N/A	#N/A	#N/A	#N/A	8	ENSG00000113391	FAM172A	protein_coding	family with sequence similarity 172 member A [Source:HGNC Symbol;Acc:HGNC:25365]
ACADSB	#N/A	#N/A	#N/A	#N/A	#N/A	0.91912	1.92957	#N/A	2.6704	0.776013	0.885505	#N/A	0.847494	#N/A	#N/A	#N/A	#N/A	#N/A	1.06642	3.60228	#N/A	#N/A	#N/A	#N/A	#N/A	#N/A	#N/A	8	ENSG00000196177	ACADSB	protein_coding	acyl-CoA dehydrogenase short/branched chain [Source:HGNC Symbol;Acc:HGNC:91]
RER1	#N/A	#N/A	#N/A	#N/A	#N/A	0.688683	#N/A	0.871446	0.914447	#N/A	#N/A	#N/A	#N/A	0.613137	#N/A	#N/A	#N/A	0.719255	#N/A	5.50805	#N/A	0.5324	#N/A	#N/A	#N/A	#N/A	1.26941	8	ENSG00000157916	RER1	protein_coding	retention in endoplasmic reticulum sorting receptor 1 [Source:HGNC Symbol;Acc:HGNC:30309]
#239920	#N/A	#N/A	#N/A	#N/A	#N/A	1.00027	1.82148	#N/A	#N/A	0.960777	#N/A	#N/A	1.41554	#N/A	#N/A	#N/A	1.14311	#N/A	1.62524	5.74076	#N/A	#N/A	#N/A	#N/A	0.77395	#N/A	#N/A	8	ENSG00000239920		protein_coding	novel transcript
SMDT1#183172	#N/A	#N/A	#N/A	#N/A	#N/A	0.502546	#N/A	0.571227	#N/A	#N/A	#N/A	#N/A	#N/A	0.535626	0.47393	#N/A	#N/A	0.93564	#N/A	#N/A	0.724755	0.453497	1.13925	#N/A	#N/A	#N/A	#N/A	8	ENSG00000183172	SMDT1	protein_coding	single-pass membrane protein with aspartate rich tail 1 [Source:HGNC Symbol;Acc:HGNC:25055]
SNRNP35	#N/A	#N/A	#N/A	#N/A	#N/A	0.701673	1.32281	#N/A	1.56428	0.657996	#N/A	0.770107	0.689979	0.66606	#N/A	#N/A	#N/A	#N/A	#N/A	4.70198	#N/A	#N/A	#N/A	#N/A	#N/A	#N/A	#N/A	8	ENSG00000184209	SNRNP35	protein_coding	small nuclear ribonucleoprotein U11/U12 subunit 35 [Source:HGNC Symbol;Acc:HGNC:30852]
SERPINE2	#N/A	#N/A	#N/A	#N/A	#N/A	0.0840363	#N/A	#N/A	#N/A	0.104562	#N/A	0.0293781	0.100557	#N/A	0.0148383	#N/A	#N/A	0.0793031	#N/A	#N/A	#N/A	#N/A	0.134408	0.191037	#N/A	#N/A	#N/A	8	ENSG00000135919	SERPINE2	protein_coding	serpin family E member 2 [Source:HGNC Symbol;Acc:HGNC:8951]
DNPH1	#N/A	#N/A	#N/A	#N/A	#N/A	0.756975	#N/A	0.164085	#N/A	#N/A	#N/A	0.16923	#N/A	1.20246	#N/A	1.97694	#N/A	0.225909	#N/A	0.1025	#N/A	#N/A	2.7654	#N/A	#N/A	#N/A	#N/A	8	ENSG00000112667	DNPH1	protein_coding	2'-deoxynucleoside 5'-phosphate N-hydrolase 1 [Source:HGNC Symbol;Acc:HGNC:21218]
DYNC2I2	#N/A	#N/A	#N/A	#N/A	#N/A	0.915712	0.173509	0.160539	#N/A	#N/A	#N/A	#N/A	0.923622	#N/A	#N/A	#N/A	#N/A	#N/A	#N/A	0.102336	1.11662	#N/A	1.53117	1.13457	#N/A	#N/A	#N/A	8	ENSG00000119333	DYNC2I2	protein_coding	dynein 2 intermediate chain 2 [Source:HGNC Symbol;Acc:HGNC:28296]
LRRD1	#N/A	#N/A	#N/A	#N/A	#N/A	0.3505	#N/A	#N/A	#N/A	0.12416	0.0768412	0.0296808	0.0920387	#N/A	#N/A	#N/A	#N/A	#N/A	#N/A	#N/A	#N/A	#N/A	0.27723	0.259897	0.0567223	#N/A	#N/A	8	ENSG00000240720	LRRD1	protein_coding	leucine rich repeats and death domain containing 1 [Source:HGNC Symbol;Acc:HGNC:34300]
ANKRD26	#N/A	#N/A	#N/A	#N/A	#N/A	0.609039	1.01299	1.0497	1.29027	0.701975	#N/A	#N/A	0.67654	#N/A	#N/A	#N/A	#N/A	#N/A	#N/A	4.18285	#N/A	#N/A	#N/A	#N/A	0.644812	#N/A	#N/A	8	ENSG00000107890	ANKRD26	protein_coding	ankyrin repeat domain containing 26 [Source:HGNC Symbol;Acc:HGNC:29186]
RPL15	#N/A	#N/A	#N/A	#N/A	#N/A	#N/A	1.41411	#N/A	#N/A	#N/A	#N/A	#N/A	#N/A	1.08654	0.256921	#N/A	#N/A	3.89206	#N/A	1.78758	1.24435	0.641912	1.40424	#N/A	#N/A	#N/A	#N/A	8	ENSG00000174748	RPL15	protein_coding	ribosomal protein L15 [Source:HGNC Symbol;Acc:HGNC:10306]
AIG1	#N/A	#N/A	#N/A	#N/A	#N/A	#N/A	1.59103	#N/A	1.37678	#N/A	#N/A	#N/A	#N/A	#N/A	#N/A	1.16413	#N/A	1.74401	#N/A	1.73673	#N/A	0.683099	0.875601	#N/A	0.718309	#N/A	#N/A	8	ENSG00000146416	AIG1	protein_coding	androgen induced 1 [Source:HGNC Symbol;Acc:HGNC:21607]
RPL35	#N/A	#N/A	#N/A	#N/A	#N/A	#N/A	1.52631	#N/A	#N/A	#N/A	#N/A	#N/A	#N/A	1.46333	0.379072	#N/A	#N/A	1.86935	#N/A	2.55086	1.26717	0.981276	1.27629	#N/A	#N/A	#N/A	#N/A	8	ENSG00000136942	RPL35	protein_coding	ribosomal protein L35 [Source:HGNC Symbol;Acc:HGNC:10344]
RAB4B	#N/A	#N/A	#N/A	#N/A	#N/A	#N/A	1.06911	#N/A	#N/A	#N/A	#N/A	1.03487	#N/A	#N/A	#N/A	#N/A	0.764983	#N/A	2.33878	5.93023	1.0066	0.621068	#N/A	0.585837	#N/A	#N/A	#N/A	8	ENSG00000167578	RAB4B	protein_coding	RAB4B, member RAS oncogene family [Source:HGNC Symbol;Acc:HGNC:9782]
#286512	#N/A	#N/A	#N/A	#N/A	#N/A	#N/A	1.70615	#N/A	0.935904	#N/A	#N/A	2.42325	2.01957	#N/A	#N/A	#N/A	0.810906	#N/A	#N/A	0.7455	#N/A	#N/A	#N/A	0.98294	1.11488	#N/A	#N/A	8	ENSG00000286512		lncRNA	novel transcript
RUBCN	#N/A	#N/A	#N/A	#N/A	#N/A	#N/A	1.02531	0.852454	#N/A	#N/A	#N/A	0.723534	#N/A	#N/A	#N/A	0.560936	0.642297	#N/A	#N/A	3.70542	#N/A	#N/A	#N/A	0.589962	0.646598	#N/A	#N/A	8	ENSG00000145016	RUBCN	protein_coding	rubicon autophagy regulator [Source:HGNC Symbol;Acc:HGNC:28991]
DDX58	#N/A	#N/A	#N/A	#N/A	#N/A	#N/A	0.881187	0.979334	#N/A	#N/A	0.827435	#N/A	0.495962	#N/A	#N/A	#N/A	0.878249	1.40742	1.12864	7.41215	#N/A	#N/A	#N/A	#N/A	#N/A	#N/A	#N/A	8	ENSG00000107201	DDX58	protein_coding	DExD/H-box helicase 58 [Source:HGNC Symbol;Acc:HGNC:19102]
RPL18	#N/A	#N/A	#N/A	#N/A	#N/A	#N/A	0.73738	1.01727	#N/A	#N/A	#N/A	#N/A	#N/A	1.28562	#N/A	#N/A	#N/A	1.22991	#N/A	3.65993	0.75941	0.356219	1.05351	#N/A	#N/A	#N/A	#N/A	8	ENSG00000063177	RPL18	protein_coding	ribosomal protein L18 [Source:HGNC Symbol;Acc:HGNC:10310]
ECE1	#N/A	#N/A	#N/A	#N/A	#N/A	#N/A	0.803683	#N/A	#N/A	#N/A	2.40715	#N/A	0.531369	#N/A	#N/A	0.57352	#N/A	1.1965	#N/A	4.86022	#N/A	#N/A	0.564168	#N/A	0.496592	#N/A	#N/A	8	ENSG00000117298	ECE1	protein_coding	endothelin converting enzyme 1 [Source:HGNC Symbol;Acc:HGNC:3146]
RPL37	#N/A	#N/A	#N/A	#N/A	#N/A	#N/A	0.921464	#N/A	#N/A	#N/A	#N/A	#N/A	#N/A	1.50746	0.280738	#N/A	#N/A	3.58912	#N/A	2.18736	1.22095	0.613572	2.08542	#N/A	#N/A	#N/A	#N/A	8	ENSG00000145592	RPL37	protein_coding	ribosomal protein L37 [Source:HGNC Symbol;Acc:HGNC:10347]
RPL29	#N/A	#N/A	#N/A	#N/A	#N/A	#N/A	0.42581	#N/A	#N/A	#N/A	#N/A	#N/A	#N/A	0.456531	0.141529	#N/A	#N/A	0.855601	#N/A	2.86229	0.843799	0.363095	0.614908	#N/A	#N/A	#N/A	#N/A	8	ENSG00000162244	RPL29	protein_coding	ribosomal protein L29 [Source:HGNC Symbol;Acc:HGNC:10331]
SIPA1	#N/A	#N/A	#N/A	#N/A	#N/A	#N/A	0.992907	1.51738	#N/A	#N/A	#N/A	#N/A	#N/A	#N/A	#N/A	#N/A	#N/A	1.12292	1.76049	3.28228	0.800102	0.887129	#N/A	#N/A	#N/A	#N/A	1.0656	8	ENSG00000213445	SIPA1	protein_coding	signal-induced proliferation-associated 1 [Source:HGNC Symbol;Acc:HGNC:10885]
RPL35A	#N/A	#N/A	#N/A	#N/A	#N/A	#N/A	#N/A	1.69784	#N/A	#N/A	#N/A	#N/A	#N/A	1.38749	0.323467	#N/A	#N/A	1.3095	#N/A	0.710306	1.19337	0.821818	1.95107	#N/A	#N/A	#N/A	#N/A	8	ENSG00000182899	RPL35A	protein_coding	ribosomal protein L35a [Source:HGNC Symbol;Acc:HGNC:10345]
YPEL3	#N/A	#N/A	#N/A	#N/A	#N/A	#N/A	#N/A	1.13512	#N/A	1.23235	1.63402	#N/A	#N/A	0.710378	#N/A	#N/A	1.07325	0.907619	0.671877	3.45634	#N/A	#N/A	#N/A	#N/A	#N/A	#N/A	#N/A	8	ENSG00000090238	YPEL3	protein_coding	yippee like 3 [Source:HGNC Symbol;Acc:HGNC:18327]
SIMC1	#N/A	#N/A	#N/A	#N/A	#N/A	#N/A	#N/A	0.859719	0.815041	#N/A	#N/A	0.489465	0.657422	#N/A	#N/A	#N/A	#N/A	#N/A	#N/A	8.16426	#N/A	#N/A	0.516247	0.704683	1.03752	#N/A	#N/A	8	ENSG00000170085	SIMC1	protein_coding	SUMO interacting motifs containing 1 [Source:HGNC Symbol;Acc:HGNC:24779]
RPL36	#N/A	#N/A	#N/A	#N/A	#N/A	#N/A	#N/A	1.67301	#N/A	#N/A	#N/A	#N/A	#N/A	2.31691	0.515866	#N/A	#N/A	4.05264	#N/A	2.30019	1.34157	1.06645	2.1106	#N/A	#N/A	#N/A	#N/A	8	ENSG00000130255	RPL36	protein_coding	ribosomal protein L36 [Source:HGNC Symbol;Acc:HGNC:13631]
#260664	#N/A	#N/A	#N/A	#N/A	#N/A	#N/A	#N/A	#N/A	0.172908	#N/A	0.833166	#N/A	1.13996	#N/A	#N/A	0.701732	#N/A	#N/A	#N/A	0.123353	#N/A	#N/A	0.591934	0.533497	0.943332	#N/A	#N/A	8	ENSG00000260664		lncRNA	novel transcript
WDR11-DT	#N/A	#N/A	#N/A	#N/A	#N/A	#N/A	#N/A	#N/A	0.224646	#N/A	0.981135	0.924251	#N/A	#N/A	#N/A	1.14298	#N/A	#N/A	#N/A	#N/A	1.56027	1.54814	1.69052	1.70274	#N/A	#N/A	#N/A	8	ENSG00000227165	WDR11-DT	lncRNA	WDR11 divergent transcript [Source:HGNC Symbol;Acc:HGNC:27437]
GRAPL	#N/A	#N/A	#N/A	#N/A	#N/A	#N/A	#N/A	#N/A	0.194053	2.19997	#N/A	0.526236	1.35649	#N/A	#N/A	1.44553	#N/A	#N/A	#N/A	0.156783	#N/A	#N/A	0.75158	#N/A	1.10377	#N/A	#N/A	8	ENSG00000189152	GRAPL	protein_coding	GRB2 related adaptor protein like [Source:HGNC Symbol;Acc:HGNC:37240]
EDEM1	#N/A	#N/A	#N/A	#N/A	#N/A	#N/A	#N/A	#N/A	#N/A	0.904371	#N/A	0.581428	#N/A	0.677718	0.695389	1.40516	#N/A	#N/A	#N/A	7.22524	#N/A	#N/A	1.15852	#N/A	0.536731	#N/A	#N/A	8	ENSG00000134109	EDEM1	protein_coding	ER degradation enhancing alpha-mannosidase like protein 1 [Source:HGNC Symbol;Acc:HGNC:18967]
PDK1	#N/A	#N/A	#N/A	#N/A	#N/A	#N/A	#N/A	#N/A	#N/A	0.875021	0.808926	#N/A	0.895613	#N/A	#N/A	#N/A	#N/A	1.55599	#N/A	3.78169	#N/A	#N/A	0.57331	#N/A	0.703998	#N/A	2.07875	8	ENSG00000152256	PDK1	protein_coding	pyruvate dehydrogenase kinase 1 [Source:HGNC Symbol;Acc:HGNC:8809]
#275481	#N/A	#N/A	#N/A	#N/A	#N/A	#N/A	#N/A	#N/A	#N/A	0.114177	#N/A	0.0353521	#N/A	0.695842	#N/A	0.811962	#N/A	#N/A	#N/A	#N/A	#N/A	0.0789413	1.92054	0.515147	0.0895095	#N/A	#N/A	8	ENSG00000275481		lncRNA	novel transcript
#285921	#N/A	#N/A	#N/A	#N/A	#N/A	#N/A	#N/A	#N/A	#N/A	1.03836	#N/A	0.695611	2.50793	#N/A	#N/A	0.7895	1.1203	#N/A	3.759	4.63725	#N/A	#N/A	#N/A	#N/A	0.989544	#N/A	#N/A	8	ENSG00000285921		lncRNA	novel transcript
GNB4	#N/A	#N/A	#N/A	#N/A	#N/A	#N/A	#N/A	#N/A	#N/A	#N/A	#N/A	4.94021	#N/A	#N/A	#N/A	1.93359	#N/A	#N/A	#N/A	0.413858	3.64307	2.51189	4.25251	5.38795	3.39896	#N/A	#N/A	8	ENSG00000114450	GNB4	protein_coding	G protein subunit beta 4 [Source:HGNC Symbol;Acc:HGNC:20731]
RBBP8	#N/A	#N/A	#N/A	#N/A	#N/A	#N/A	#N/A	#N/A	#N/A	#N/A	#N/A	2.91925	#N/A	#N/A	#N/A	2.00588	#N/A	#N/A	#N/A	3.8663	2.66363	0.299996	1.66914	2.32715	1.82632	#N/A	#N/A	8	ENSG00000101773	RBBP8	protein_coding	RB binding protein 8, endonuclease [Source:HGNC Symbol;Acc:HGNC:9891]
NCOA3	#N/A	#N/A	#N/A	#N/A	#N/A	#N/A	#N/A	#N/A	#N/A	#N/A	#N/A	0.79015	#N/A	#N/A	#N/A	0.899364	0.968381	#N/A	#N/A	6.97829	#N/A	0.258214	0.677843	0.689774	0.989293	#N/A	#N/A	8	ENSG00000124151	NCOA3	protein_coding	nuclear receptor coactivator 3 [Source:HGNC Symbol;Acc:HGNC:7670]
BACH1	#N/A	#N/A	#N/A	#N/A	#N/A	#N/A	#N/A	#N/A	#N/A	#N/A	#N/A	1.20046	#N/A	#N/A	#N/A	0.626382	0.406389	1.0894	#N/A	5.52856	#N/A	#N/A	0.972141	1.01976	1.19319	#N/A	#N/A	8	ENSG00000156273	BACH1	protein_coding	BTB domain and CNC homolog 1 [Source:HGNC Symbol;Acc:HGNC:935]
BMP2K	#N/A	#N/A	#N/A	#N/A	#N/A	#N/A	#N/A	#N/A	#N/A	#N/A	#N/A	1.72843	#N/A	#N/A	#N/A	1.08216	#N/A	#N/A	#N/A	2.91006	1.15909	0.87712	1.88018	2.46179	1.3684	#N/A	#N/A	8	ENSG00000138756	BMP2K	protein_coding	BMP2 inducible kinase [Source:HGNC Symbol;Acc:HGNC:18041]
GRB2	#N/A	#N/A	#N/A	#N/A	#N/A	#N/A	#N/A	#N/A	#N/A	#N/A	#N/A	0.704564	#N/A	#N/A	#N/A	0.482656	#N/A	#N/A	#N/A	5.68833	0.596126	0.614159	0.561453	0.64252	0.530511	#N/A	#N/A	8	ENSG00000177885	GRB2	protein_coding	growth factor receptor bound protein 2 [Source:HGNC Symbol;Acc:HGNC:4566]
#286162	#N/A	#N/A	#N/A	#N/A	#N/A	#N/A	#N/A	#N/A	#N/A	#N/A	#N/A	1.60258	#N/A	#N/A	#N/A	1.08585	1.17168	#N/A	#N/A	7.04338	#N/A	0.5632	1.10713	0.969381	1.03059	#N/A	#N/A	8	ENSG00000286162		lncRNA	novel transcript
SNX29	#N/A	#N/A	#N/A	#N/A	#N/A	#N/A	#N/A	#N/A	#N/A	#N/A	#N/A	0.657878	#N/A	#N/A	#N/A	0.687414	0.474776	#N/A	#N/A	6.13638	#N/A	0.530213	0.756893	0.895085	1.04776	#N/A	#N/A	8	ENSG00000048471	SNX29	protein_coding	sorting nexin 29 [Source:HGNC Symbol;Acc:HGNC:30542]
NCKAP1L	#N/A	#N/A	#N/A	#N/A	#N/A	#N/A	#N/A	#N/A	#N/A	#N/A	#N/A	0.696923	#N/A	#N/A	#N/A	#N/A	#N/A	#N/A	0.718249	5.91487	0.732213	0.526933	0.386085	0.39639	#N/A	#N/A	0.987011	8	ENSG00000123338	NCKAP1L	protein_coding	NCK associated protein 1 like [Source:HGNC Symbol;Acc:HGNC:4862]
#234902	#N/A	#N/A	#N/A	#N/A	#N/A	#N/A	#N/A	#N/A	#N/A	#N/A	#N/A	0.254739	#N/A	#N/A	#N/A	0.232287	0.12943	#N/A	#N/A	0.196441	#N/A	0.380981	3.54222	1.7526	3.20544	#N/A	#N/A	8	ENSG00000234902		lncRNA	novel transcript
PXK	#N/A	#N/A	#N/A	#N/A	#N/A	#N/A	#N/A	#N/A	#N/A	#N/A	#N/A	0.778307	#N/A	#N/A	#N/A	#N/A	0.579102	#N/A	#N/A	4.09803	1.05141	0.971951	0.59634	0.90575	0.757579	#N/A	#N/A	8	ENSG00000168297	PXK	protein_coding	PX domain containing serine/threonine kinase like [Source:HGNC Symbol;Acc:HGNC:23326]
CREB1	#N/A	#N/A	#N/A	#N/A	#N/A	#N/A	#N/A	#N/A	#N/A	#N/A	#N/A	0.463347	#N/A	#N/A	#N/A	0.573445	0.442214	#N/A	0.554755	5.54221	#N/A	#N/A	0.421683	0.506588	0.623359	#N/A	#N/A	8	ENSG00000118260	CREB1	protein_coding	cAMP responsive element binding protein 1 [Source:HGNC Symbol;Acc:HGNC:2345]
MAILR	#N/A	#N/A	#N/A	#N/A	#N/A	#N/A	#N/A	#N/A	#N/A	#N/A	#N/A	1.04877	#N/A	#N/A	#N/A	#N/A	0.863455	#N/A	#N/A	6.27376	0.771705	1.09905	0.856521	1.06195	1.16717	#N/A	#N/A	8	ENSG00000253320	MAILR	lncRNA	macrophage interferon regulatory lncRNA [Source:HGNC Symbol;Acc:HGNC:51558]
ANXA4	#N/A	#N/A	#N/A	#N/A	#N/A	#N/A	#N/A	#N/A	#N/A	#N/A	#N/A	0.678053	#N/A	#N/A	#N/A	#N/A	0.702356	0.685113	1.11157	4.26687	1.44312	0.674706	#N/A	0.797978	#N/A	#N/A	#N/A	8	ENSG00000196975	ANXA4	protein_coding	annexin A4 [Source:HGNC Symbol;Acc:HGNC:542]
LAMTOR4	#N/A	#N/A	#N/A	#N/A	#N/A	#N/A	#N/A	#N/A	#N/A	#N/A	#N/A	0.604409	#N/A	#N/A	#N/A	0.575331	#N/A	1.37762	1.61051	4.09908	0.532877	0.650553	0.90413	#N/A	#N/A	#N/A	#N/A	8	ENSG00000188186	LAMTOR4	protein_coding	late endosomal/lysosomal adaptor, MAPK and MTOR activator 4 [Source:HGNC Symbol;Acc:HGNC:33772]
RPL26	#N/A	#N/A	#N/A	#N/A	#N/A	#N/A	#N/A	#N/A	#N/A	#N/A	#N/A	0.333227	#N/A	0.988416	0.23578	#N/A	#N/A	3.99683	#N/A	1.3663	1.79274	1.06037	1.43657	#N/A	#N/A	#N/A	#N/A	8	ENSG00000161970	RPL26	protein_coding	ribosomal protein L26 [Source:HGNC Symbol;Acc:HGNC:10327]
ITGA5	6.9025	#N/A	5.31603	5.27298	6.18706	#N/A	#N/A	#N/A	#N/A	#N/A	#N/A	#N/A	#N/A	#N/A	#N/A	#N/A	#N/A	0.939511	3.31404	6.11501	#N/A	#N/A	#N/A	#N/A	#N/A	#N/A	#N/A	7	ENSG00000161638	ITGA5	protein_coding	integrin subunit alpha 5 [Source:HGNC Symbol;Acc:HGNC:6141]
ARHGAP10	4.498	#N/A	5.80921	4.34189	5.41814	#N/A	#N/A	#N/A	#N/A	1.60183	#N/A	#N/A	#N/A	#N/A	#N/A	#N/A	#N/A	#N/A	1.70437	3.47367	#N/A	#N/A	#N/A	#N/A	#N/A	#N/A	#N/A	7	ENSG00000071205	ARHGAP10	protein_coding	Rho GTPase activating protein 10 [Source:HGNC Symbol;Acc:HGNC:26099]
IQGAP2	2.42548	0.366073	2.263	1.68699	2.56291	#N/A	#N/A	#N/A	#N/A	0.6006	#N/A	#N/A	#N/A	#N/A	#N/A	#N/A	#N/A	#N/A	#N/A	4.37624	#N/A	#N/A	#N/A	#N/A	#N/A	#N/A	#N/A	7	ENSG00000145703	IQGAP2	protein_coding	IQ motif containing GTPase activating protein 2 [Source:HGNC Symbol;Acc:HGNC:6111]
RNF149	1.79224	#N/A	1.39527	1.19155	2.02122	#N/A	#N/A	#N/A	#N/A	#N/A	#N/A	#N/A	#N/A	#N/A	#N/A	#N/A	#N/A	#N/A	0.71734	5.27282	#N/A	#N/A	#N/A	#N/A	#N/A	#N/A	1.37156	7	ENSG00000163162	RNF149	protein_coding	ring finger protein 149 [Source:HGNC Symbol;Acc:HGNC:23137]
TNFRSF1A	5.24379	#N/A	7.31071	4.57139	7.26374	#N/A	#N/A	#N/A	#N/A	#N/A	#N/A	#N/A	#N/A	#N/A	#N/A	#N/A	#N/A	#N/A	3.82047	2.55005	1.1553	#N/A	#N/A	#N/A	#N/A	#N/A	#N/A	7	ENSG00000067182	TNFRSF1A	protein_coding	TNF receptor superfamily member 1A [Source:HGNC Symbol;Acc:HGNC:11916]
EIF4E3	4.38984	#N/A	5.03747	5.3613	7.65362	#N/A	#N/A	#N/A	#N/A	#N/A	1.44799	#N/A	#N/A	#N/A	#N/A	#N/A	#N/A	1.76137	#N/A	3.21873	#N/A	#N/A	#N/A	#N/A	#N/A	#N/A	#N/A	7	ENSG00000163412	EIF4E3	protein_coding	eukaryotic translation initiation factor 4E family member 3 [Source:HGNC Symbol;Acc:HGNC:31837]
IL6ST	2.99489	#N/A	2.36536	2.44348	2.13832	#N/A	#N/A	#N/A	#N/A	0.869922	#N/A	#N/A	#N/A	#N/A	#N/A	1.05229	#N/A	#N/A	#N/A	4.82666	#N/A	#N/A	#N/A	#N/A	#N/A	#N/A	#N/A	7	ENSG00000134352	IL6ST	protein_coding	interleukin 6 cytokine family signal transducer [Source:HGNC Symbol;Acc:HGNC:6021]
LCP2	3.82822	#N/A	3.39295	2.25117	4.53731	#N/A	#N/A	#N/A	#N/A	#N/A	#N/A	#N/A	#N/A	#N/A	#N/A	#N/A	#N/A	1.04061	2.67989	5.77186	#N/A	#N/A	#N/A	#N/A	#N/A	#N/A	#N/A	7	ENSG00000043462	LCP2	protein_coding	lymphocyte cytosolic protein 2 [Source:HGNC Symbol;Acc:HGNC:6529]
#283674	1.8917	#N/A	1.37503	#N/A	1.3882	#N/A	#N/A	#N/A	#N/A	0.923158	#N/A	#N/A	0.590505	#N/A	#N/A	#N/A	#N/A	#N/A	1.78009	5.23338	#N/A	#N/A	#N/A	#N/A	#N/A	#N/A	#N/A	7	ENSG00000283674		lncRNA	novel transcript
HIPK1	1.49431	0.71288	1.49808	1.18816	1.49498	#N/A	#N/A	#N/A	#N/A	#N/A	#N/A	#N/A	#N/A	#N/A	#N/A	#N/A	#N/A	#N/A	1.85391	4.47197	#N/A	#N/A	#N/A	#N/A	#N/A	#N/A	#N/A	7	ENSG00000163349	HIPK1	protein_coding	homeodomain interacting protein kinase 1 [Source:HGNC Symbol;Acc:HGNC:19006]
DELEC1	3.80615	#N/A	3.985	3.9559	4.63549	#N/A	#N/A	#N/A	#N/A	#N/A	#N/A	#N/A	#N/A	#N/A	#N/A	1.24597	#N/A	#N/A	2.44443	4.3701	#N/A	#N/A	#N/A	#N/A	#N/A	#N/A	#N/A	7	ENSG00000173077	DELEC1	lncRNA	deleted in esophageal cancer 1 [Source:HGNC Symbol;Acc:HGNC:23658]
FOXN3	0.774868	#N/A	0.663877	0.442647	0.380567	#N/A	#N/A	#N/A	#N/A	#N/A	#N/A	#N/A	#N/A	#N/A	#N/A	#N/A	#N/A	0.908883	0.646028	7.3163	#N/A	#N/A	#N/A	#N/A	#N/A	#N/A	#N/A	7	ENSG00000053254	FOXN3	protein_coding	forkhead box N3 [Source:HGNC Symbol;Acc:HGNC:1928]
CMTM3	3.60175	1.1247	5.6627	1.76993	4.30994	#N/A	#N/A	#N/A	#N/A	#N/A	#N/A	#N/A	#N/A	#N/A	#N/A	#N/A	#N/A	#N/A	2.98086	0.774922	#N/A	#N/A	#N/A	#N/A	#N/A	#N/A	#N/A	7	ENSG00000140931	CMTM3	protein_coding	CKLF like MARVEL transmembrane domain containing 3 [Source:HGNC Symbol;Acc:HGNC:19174]
EXT1	1.14963	#N/A	#N/A	0.753993	0.460167	#N/A	#N/A	#N/A	#N/A	#N/A	#N/A	#N/A	#N/A	#N/A	#N/A	#N/A	#N/A	#N/A	#N/A	6.66242	#N/A	#N/A	0.530699	0.584802	1.13647	#N/A	#N/A	7	ENSG00000182197	EXT1	protein_coding	exostosin glycosyltransferase 1 [Source:HGNC Symbol;Acc:HGNC:3512]
ARNTL	1.38499	#N/A	1.39572	0.972702	1.8471	#N/A	#N/A	#N/A	#N/A	#N/A	#N/A	#N/A	#N/A	#N/A	#N/A	#N/A	#N/A	1.18295	1.6568	4.05948	#N/A	#N/A	#N/A	#N/A	#N/A	#N/A	#N/A	7	ENSG00000133794	ARNTL	protein_coding	aryl hydrocarbon receptor nuclear translocator like [Source:HGNC Symbol;Acc:HGNC:701]
CD300A	3.66647	#N/A	4.23735	2.5833	4.93696	#N/A	#N/A	#N/A	#N/A	#N/A	#N/A	#N/A	#N/A	#N/A	#N/A	#N/A	#N/A	#N/A	2.65778	4.36708	0.911887	#N/A	#N/A	#N/A	#N/A	#N/A	#N/A	7	ENSG00000167851	CD300A	protein_coding	CD300a molecule [Source:HGNC Symbol;Acc:HGNC:19319]
KLRD1	4.32494	#N/A	4.07484	3.99974	6.99185	#N/A	#N/A	#N/A	#N/A	#N/A	#N/A	#N/A	3.48068	#N/A	#N/A	#N/A	#N/A	#N/A	0.920768	2.24142	#N/A	#N/A	#N/A	#N/A	#N/A	#N/A	#N/A	7	ENSG00000134539	KLRD1	protein_coding	killer cell lectin like receptor D1 [Source:HGNC Symbol;Acc:HGNC:6378]
RNF24	3.73407	#N/A	3.08193	2.17188	2.69399	#N/A	#N/A	#N/A	#N/A	#N/A	#N/A	#N/A	#N/A	#N/A	#N/A	#N/A	1.13132	#N/A	2.98394	3.40546	#N/A	#N/A	#N/A	#N/A	#N/A	#N/A	#N/A	7	ENSG00000101236	RNF24	protein_coding	ring finger protein 24 [Source:HGNC Symbol;Acc:HGNC:13779]
CLIP4	1.1626	#N/A	0.679923	1.10958	3.02177	#N/A	#N/A	#N/A	#N/A	#N/A	1.2721	#N/A	#N/A	#N/A	#N/A	#N/A	#N/A	1.41323	#N/A	5.34636	#N/A	#N/A	#N/A	#N/A	#N/A	#N/A	#N/A	7	ENSG00000115295	CLIP4	protein_coding	CAP-Gly domain containing linker protein family member 4 [Source:HGNC Symbol;Acc:HGNC:26108]
ALDH1A2	0.148969	#N/A	0.141681	#N/A	0.120384	#N/A	#N/A	#N/A	#N/A	#N/A	#N/A	#N/A	#N/A	#N/A	#N/A	#N/A	#N/A	#N/A	#N/A	#N/A	#N/A	0.165412	2.24911	3.22065	0.0548125	#N/A	#N/A	7	ENSG00000128918	ALDH1A2	protein_coding	aldehyde dehydrogenase 1 family member A2 [Source:HGNC Symbol;Acc:HGNC:15472]
CAPN5	0.189088	#N/A	0.173753	0.135613	0.156305	#N/A	#N/A	#N/A	#N/A	0.258562	0.16961	#N/A	0.386038	#N/A	#N/A	#N/A	#N/A	#N/A	#N/A	#N/A	#N/A	#N/A	#N/A	#N/A	#N/A	#N/A	#N/A	7	ENSG00000149260	CAPN5	protein_coding	calpain 5 [Source:HGNC Symbol;Acc:HGNC:1482]
LINC00612	2.76045	#N/A	2.7797	0.411117	0.108187	#N/A	#N/A	#N/A	0.135951	#N/A	#N/A	#N/A	4.18559	#N/A	#N/A	#N/A	#N/A	#N/A	#N/A	0.166744	#N/A	#N/A	#N/A	#N/A	#N/A	#N/A	#N/A	7	ENSG00000214851	LINC00612	lncRNA	long intergenic non-protein coding RNA 612 [Source:HGNC Symbol;Acc:HGNC:28621]
SYTL2	2.10772	#N/A	2.34188	0.941279	3.21568	#N/A	#N/A	#N/A	#N/A	#N/A	#N/A	#N/A	3.06272	#N/A	#N/A	#N/A	#N/A	#N/A	0.754193	0.538304	#N/A	#N/A	#N/A	#N/A	#N/A	#N/A	#N/A	7	ENSG00000137501	SYTL2	protein_coding	synaptotagmin like 2 [Source:HGNC Symbol;Acc:HGNC:15585]
RALGAPA2	0.703201	#N/A	0.61575	0.665273	#N/A	#N/A	#N/A	#N/A	#N/A	#N/A	#N/A	#N/A	#N/A	#N/A	#N/A	#N/A	0.549901	#N/A	1.30835	6.25696	#N/A	#N/A	#N/A	#N/A	0.661278	#N/A	#N/A	7	ENSG00000188559	RALGAPA2	protein_coding	Ral GTPase activating protein catalytic subunit alpha 2 [Source:HGNC Symbol;Acc:HGNC:16207]
GATAD2A	0.705997	#N/A	0.546275	0.661327	0.674562	#N/A	#N/A	#N/A	#N/A	#N/A	0.462433	#N/A	#N/A	#N/A	#N/A	#N/A	#N/A	#N/A	1.28375	6.5155	#N/A	#N/A	#N/A	#N/A	#N/A	#N/A	#N/A	7	ENSG00000167491	GATAD2A	protein_coding	GATA zinc finger domain containing 2A [Source:HGNC Symbol;Acc:HGNC:29989]
BTBD8	1.72318	#N/A	1.26919	2.17616	2.70895	#N/A	#N/A	#N/A	#N/A	#N/A	#N/A	#N/A	0.96352	#N/A	#N/A	#N/A	#N/A	#N/A	1.94182	3.9446	#N/A	#N/A	#N/A	#N/A	#N/A	#N/A	#N/A	7	ENSG00000189195	BTBD8	protein_coding	BTB domain containing 8 [Source:HGNC Symbol;Acc:HGNC:21019]
RGS1	2.39809	#N/A	2.31557	#N/A	2.34432	#N/A	#N/A	#N/A	#N/A	4.69369	#N/A	2.20823	#N/A	#N/A	#N/A	2.25212	#N/A	#N/A	#N/A	0.998245	#N/A	#N/A	#N/A	#N/A	#N/A	#N/A	#N/A	7	ENSG00000090104	RGS1	protein_coding	regulator of G protein signaling 1 [Source:HGNC Symbol;Acc:HGNC:9991]
#277855	1.3696	#N/A	1.33048	2.30667	#N/A	#N/A	#N/A	#N/A	#N/A	#N/A	#N/A	0.748381	#N/A	#N/A	#N/A	#N/A	#N/A	#N/A	1.73269	3.81829	#N/A	#N/A	#N/A	#N/A	0.987935	#N/A	#N/A	7	ENSG00000277855		lncRNA	novel transcript, antisense to FOXP1
#258926	0.11483	#N/A	0.364569	0.111153	0.110212	0.931953	#N/A	#N/A	#N/A	0.497909	#N/A	#N/A	0.145524	#N/A	#N/A	#N/A	#N/A	#N/A	#N/A	#N/A	#N/A	#N/A	#N/A	#N/A	#N/A	#N/A	#N/A	7	ENSG00000258926		lncRNA	novel transcript, antisense to PRKCH
#286339	2.1136	#N/A	1.20266	1.5425	1.88805	#N/A	#N/A	#N/A	#N/A	#N/A	1.16533	#N/A	1.76704	#N/A	#N/A	#N/A	#N/A	#N/A	#N/A	0.735616	#N/A	#N/A	#N/A	#N/A	#N/A	#N/A	#N/A	7	ENSG00000286339		lncRNA	novel transcript, antisense to CEP85L
DNM2	0.656879	#N/A	0.360099	0.834	0.486884	#N/A	#N/A	#N/A	#N/A	#N/A	#N/A	#N/A	#N/A	#N/A	#N/A	#N/A	#N/A	#N/A	#N/A	6.84446	#N/A	#N/A	#N/A	0.44944	0.399088	#N/A	#N/A	7	ENSG00000079805	DNM2	protein_coding	dynamin 2 [Source:HGNC Symbol;Acc:HGNC:2974]
PRDM1	1.77379	#N/A	1.86336	2.91173	3.29292	#N/A	#N/A	#N/A	#N/A	1.26525	#N/A	#N/A	#N/A	#N/A	#N/A	#N/A	#N/A	#N/A	#N/A	3.32305	#N/A	#N/A	#N/A	#N/A	#N/A	#N/A	0.472724	7	ENSG00000057657	PRDM1	protein_coding	PR/SET domain 1 [Source:HGNC Symbol;Acc:HGNC:9346]
MOV10	1.47092	#N/A	1.23507	1.14389	#N/A	#N/A	1.1515	#N/A	#N/A	#N/A	#N/A	#N/A	#N/A	#N/A	#N/A	#N/A	#N/A	1.2205	3.02107	3.0922	#N/A	#N/A	#N/A	#N/A	#N/A	#N/A	#N/A	7	ENSG00000155363	MOV10	protein_coding	Mov10 RISC complex RNA helicase [Source:HGNC Symbol;Acc:HGNC:7200]
#286044	1.01457	#N/A	1.19362	0.153293	0.177524	#N/A	#N/A	#N/A	#N/A	#N/A	#N/A	#N/A	0.577455	#N/A	#N/A	#N/A	#N/A	#N/A	0.0889188	0.130331	#N/A	#N/A	#N/A	#N/A	#N/A	#N/A	#N/A	7	ENSG00000286044		lncRNA	novel transcript
CALCB	0.101563	#N/A	0.110758	0.107257	#N/A	#N/A	0.129225	0.129067	#N/A	0.245581	#N/A	#N/A	0.367116	#N/A	#N/A	#N/A	#N/A	#N/A	#N/A	#N/A	#N/A	#N/A	#N/A	#N/A	#N/A	#N/A	#N/A	7	ENSG00000175868	CALCB	protein_coding	calcitonin related polypeptide beta [Source:HGNC Symbol;Acc:HGNC:1438]
RIC8B	0.973793	#N/A	0.687456	#N/A	2.41988	#N/A	#N/A	#N/A	0.954566	#N/A	#N/A	#N/A	0.837845	#N/A	#N/A	#N/A	#N/A	#N/A	1.03478	5.22249	#N/A	#N/A	#N/A	#N/A	#N/A	#N/A	#N/A	7	ENSG00000111785	RIC8B	protein_coding	RIC8 guanine nucleotide exchange factor B [Source:HGNC Symbol;Acc:HGNC:25555]
#268112	1.65011	#N/A	#N/A	#N/A	1.92994	#N/A	#N/A	#N/A	0.971262	#N/A	0.999101	#N/A	2.60323	#N/A	#N/A	#N/A	#N/A	#N/A	#N/A	2.43271	#N/A	#N/A	#N/A	#N/A	1.39315	#N/A	#N/A	7	ENSG00000268112		lncRNA	novel transcript, antisense MAP1S
SCD5	2.34928	#N/A	2.03342	#N/A	0.571443	#N/A	#N/A	#N/A	#N/A	1.6357	1.04231	#N/A	0.91842	#N/A	#N/A	#N/A	#N/A	#N/A	0.275684	#N/A	#N/A	#N/A	#N/A	#N/A	#N/A	#N/A	#N/A	7	ENSG00000145284	SCD5	protein_coding	stearoyl-CoA desaturase 5 [Source:HGNC Symbol;Acc:HGNC:21088]
#284959	1.72513	#N/A	1.05697	1.4739	#N/A	#N/A	#N/A	#N/A	#N/A	1.8584	#N/A	#N/A	#N/A	#N/A	#N/A	#N/A	#N/A	#N/A	#N/A	0.485119	#N/A	#N/A	#N/A	0.965804	0.798939	#N/A	#N/A	7	ENSG00000284959		lncRNA	novel transcript, antisense to TSHR
#287643	1.52639	#N/A	0.91305	#N/A	1.21968	#N/A	#N/A	#N/A	#N/A	1.00575	0.970538	#N/A	3.14765	#N/A	#N/A	#N/A	#N/A	#N/A	#N/A	1.78354	#N/A	#N/A	#N/A	#N/A	#N/A	#N/A	#N/A	7	ENSG00000287643		lncRNA	novel transcript, antisense to PCNX1
SLC25A20	1.48379	0.883214	1.15633	1.18194	1.21361	#N/A	#N/A	#N/A	#N/A	#N/A	#N/A	#N/A	#N/A	#N/A	#N/A	#N/A	#N/A	#N/A	#N/A	2.4569	0.94616	#N/A	#N/A	#N/A	#N/A	#N/A	#N/A	7	ENSG00000178537	SLC25A20	protein_coding	solute carrier family 25 member 20 [Source:HGNC Symbol;Acc:HGNC:1421]
USP15	0.483787	#N/A	#N/A	#N/A	#N/A	#N/A	#N/A	#N/A	#N/A	#N/A	#N/A	#N/A	#N/A	#N/A	#N/A	0.321194	#N/A	#N/A	0.663994	8.80672	#N/A	#N/A	0.252207	0.278513	0.670814	#N/A	#N/A	7	ENSG00000135655	USP15	protein_coding	ubiquitin specific peptidase 15 [Source:HGNC Symbol;Acc:HGNC:12613]
RNF216	0.571288	#N/A	0.470557	#N/A	#N/A	#N/A	#N/A	#N/A	#N/A	#N/A	#N/A	#N/A	0.346447	#N/A	#N/A	#N/A	0.636122	#N/A	1.25462	7.29205	#N/A	#N/A	#N/A	#N/A	0.471435	#N/A	#N/A	7	ENSG00000011275	RNF216	protein_coding	ring finger protein 216 [Source:HGNC Symbol;Acc:HGNC:21698]
TAFA2	0.919506	#N/A	#N/A	#N/A	#N/A	#N/A	#N/A	#N/A	#N/A	#N/A	#N/A	0.995353	#N/A	#N/A	#N/A	#N/A	#N/A	#N/A	1.0814	5.23679	#N/A	#N/A	0.587219	0.600312	0.963198	#N/A	#N/A	7	ENSG00000198673	TAFA2	protein_coding	TAFA chemokine like family member 2 [Source:HGNC Symbol;Acc:HGNC:21589]
CHSY1	1.03202	#N/A	0.679291	0.950142	#N/A	#N/A	#N/A	#N/A	#N/A	#N/A	#N/A	#N/A	#N/A	#N/A	#N/A	#N/A	#N/A	1.08691	#N/A	4.25551	1.10036	0.588132	#N/A	#N/A	#N/A	#N/A	#N/A	7	ENSG00000131873	CHSY1	protein_coding	chondroitin sulfate synthase 1 [Source:HGNC Symbol;Acc:HGNC:17198]
C4orf50	0.272916	#N/A	0.220624	0.163634	#N/A	0.971953	#N/A	#N/A	#N/A	0.388815	0.197427	#N/A	0.26588	#N/A	#N/A	#N/A	#N/A	#N/A	#N/A	#N/A	#N/A	#N/A	#N/A	#N/A	#N/A	#N/A	#N/A	7	ENSG00000181215	C4orf50	protein_coding	chromosome 4 open reading frame 50 [Source:HGNC Symbol;Acc:HGNC:33766]
PIK3R1	0.616457	#N/A	0.8027	0.942862	0.584191	#N/A	0.585734	#N/A	#N/A	#N/A	#N/A	#N/A	#N/A	#N/A	#N/A	#N/A	#N/A	#N/A	0.996309	6.14965	#N/A	#N/A	#N/A	#N/A	#N/A	#N/A	#N/A	7	ENSG00000145675	PIK3R1	protein_coding	phosphoinositide-3-kinase regulatory subunit 1 [Source:HGNC Symbol;Acc:HGNC:8979]
KLHL13	0.150769	#N/A	0.618406	0.149101	0.205069	#N/A	#N/A	#N/A	#N/A	2.1787	#N/A	0.312522	#N/A	#N/A	#N/A	#N/A	#N/A	#N/A	#N/A	0.131126	#N/A	#N/A	#N/A	#N/A	#N/A	#N/A	#N/A	7	ENSG00000003096	KLHL13	protein_coding	kelch like family member 13 [Source:HGNC Symbol;Acc:HGNC:22931]
ZNF276	0.867335	#N/A	0.664944	0.972658	1.20667	#N/A	#N/A	#N/A	#N/A	#N/A	#N/A	#N/A	0.900743	#N/A	#N/A	#N/A	#N/A	#N/A	0.991388	5.42276	#N/A	#N/A	#N/A	#N/A	#N/A	#N/A	#N/A	7	ENSG00000158805	ZNF276	protein_coding	zinc finger protein 276 [Source:HGNC Symbol;Acc:HGNC:23330]
#257548	0.0985926	0.0422472	0.0945247	#N/A	#N/A	0.0471043	#N/A	#N/A	#N/A	#N/A	#N/A	#N/A	0.060792	#N/A	0.029127	#N/A	#N/A	#N/A	#N/A	#N/A	0.465084	#N/A	#N/A	#N/A	#N/A	#N/A	#N/A	7	ENSG00000257548		lncRNA	novel transcript, antisense to CRY1
SCLT1	0.590123	#N/A	#N/A	#N/A	0.37348	#N/A	#N/A	#N/A	#N/A	#N/A	#N/A	0.531597	#N/A	#N/A	#N/A	#N/A	#N/A	#N/A	#N/A	6.69448	0.581	#N/A	#N/A	0.556625	0.694365	#N/A	#N/A	7	ENSG00000151466	SCLT1	protein_coding	sodium channel and clathrin linker 1 [Source:HGNC Symbol;Acc:HGNC:26406]
BIVM	1.74673	#N/A	1.57177	#N/A	2.80156	1.25121	#N/A	#N/A	#N/A	5.16134	#N/A	#N/A	1.66508	#N/A	#N/A	#N/A	#N/A	#N/A	#N/A	0.275994	#N/A	#N/A	#N/A	#N/A	#N/A	#N/A	#N/A	7	ENSG00000134897	BIVM	protein_coding	basic, immunoglobulin-like variable motif containing [Source:HGNC Symbol;Acc:HGNC:16034]
RAB27B	0.611471	#N/A	1.52191	0.150361	0.177841	#N/A	#N/A	#N/A	0.17003	#N/A	#N/A	#N/A	0.891089	#N/A	#N/A	#N/A	#N/A	#N/A	0.180076	#N/A	#N/A	#N/A	#N/A	#N/A	#N/A	#N/A	#N/A	7	ENSG00000041353	RAB27B	protein_coding	RAB27B, member RAS oncogene family [Source:HGNC Symbol;Acc:HGNC:9767]
TRPC4AP	0.55834	#N/A	0.472145	#N/A	0.558474	#N/A	#N/A	#N/A	#N/A	#N/A	#N/A	#N/A	#N/A	#N/A	#N/A	#N/A	#N/A	#N/A	#N/A	5.37285	0.38468	#N/A	#N/A	0.413266	0.350422	#N/A	#N/A	7	ENSG00000100991	TRPC4AP	protein_coding	transient receptor potential cation channel subfamily C member 4 associated protein [Source:HGNC Symbol;Acc:HGNC:16181]
TNIP3	0.0803793	#N/A	0.141538	#N/A	0.121959	0.717577	#N/A	#N/A	#N/A	0.16447	0.0470766	#N/A	0.28481	#N/A	#N/A	#N/A	#N/A	#N/A	#N/A	#N/A	#N/A	#N/A	#N/A	#N/A	#N/A	#N/A	#N/A	7	ENSG00000050730	TNIP3	protein_coding	TNFAIP3 interacting protein 3 [Source:HGNC Symbol;Acc:HGNC:19315]
RSU1	0.556202	0.429264	#N/A	#N/A	#N/A	0.441321	#N/A	0.662252	1.11711	#N/A	#N/A	#N/A	0.474927	#N/A	#N/A	#N/A	#N/A	#N/A	#N/A	2.7208	#N/A	#N/A	#N/A	#N/A	#N/A	#N/A	#N/A	7	ENSG00000148484	RSU1	protein_coding	Ras suppressor protein 1 [Source:HGNC Symbol;Acc:HGNC:10464]
#286316	1.96779	#N/A	#N/A	1.21152	1.76466	#N/A	#N/A	#N/A	#N/A	#N/A	1.2202	#N/A	2.61174	#N/A	#N/A	#N/A	#N/A	#N/A	#N/A	0.996937	#N/A	#N/A	#N/A	#N/A	1.16539	#N/A	#N/A	7	ENSG00000286316		lncRNA	novel transcript, antisense to RANBP9
EVA1C	1.09092	#N/A	0.856526	#N/A	1.92386	#N/A	#N/A	#N/A	1.08027	#N/A	#N/A	#N/A	1.15128	#N/A	#N/A	#N/A	#N/A	#N/A	1.32871	3.02602	#N/A	#N/A	#N/A	#N/A	#N/A	#N/A	#N/A	7	ENSG00000166979	EVA1C	protein_coding	eva-1 homolog C [Source:HGNC Symbol;Acc:HGNC:13239]
HIBADH	0.74521	#N/A	#N/A	#N/A	#N/A	#N/A	1.00462	0.995319	#N/A	#N/A	0.811971	#N/A	#N/A	#N/A	#N/A	#N/A	#N/A	0.905632	#N/A	5.03776	#N/A	#N/A	#N/A	#N/A	0.560378	#N/A	#N/A	7	ENSG00000106049	HIBADH	protein_coding	3-hydroxyisobutyrate dehydrogenase [Source:HGNC Symbol;Acc:HGNC:4907]
IGSF11	0.0494754	#N/A	0.0277051	#N/A	#N/A	#N/A	0.0588288	0.00236207	0.0598157	0.0605585	#N/A	#N/A	0.0321601	#N/A	#N/A	#N/A	#N/A	#N/A	#N/A	#N/A	#N/A	#N/A	#N/A	#N/A	#N/A	#N/A	#N/A	7	ENSG00000144847	IGSF11	protein_coding	immunoglobulin superfamily member 11 [Source:HGNC Symbol;Acc:HGNC:16669]
GZMB	0.581714	#N/A	0.121244	#N/A	0.126502	0.102331	#N/A	#N/A	#N/A	#N/A	#N/A	#N/A	0.162226	#N/A	#N/A	#N/A	#N/A	#N/A	0.0752908	#N/A	1.28814	#N/A	#N/A	#N/A	#N/A	#N/A	#N/A	7	ENSG00000100453	GZMB	protein_coding	granzyme B [Source:HGNC Symbol;Acc:HGNC:4709]
MINDY3	0.674093	#N/A	#N/A	#N/A	#N/A	#N/A	0.67143	0.667627	0.983897	#N/A	0.52357	#N/A	#N/A	#N/A	#N/A	#N/A	#N/A	#N/A	#N/A	8.39873	#N/A	#N/A	#N/A	#N/A	0.546891	#N/A	#N/A	7	ENSG00000148481	MINDY3	protein_coding	MINDY lysine 48 deubiquitinase 3 [Source:HGNC Symbol;Acc:HGNC:23578]
VDR	0.0869573	#N/A	0.227059	#N/A	0.0851117	#N/A	#N/A	#N/A	#N/A	#N/A	#N/A	0.0427521	#N/A	#N/A	#N/A	#N/A	#N/A	#N/A	#N/A	#N/A	2.72527	#N/A	0.667072	0.500943	#N/A	#N/A	#N/A	7	ENSG00000111424	VDR	protein_coding	vitamin D receptor [Source:HGNC Symbol;Acc:HGNC:12679]
#287403	0.143016	#N/A	0.107872	#N/A	#N/A	0.17199	#N/A	#N/A	#N/A	#N/A	0.152985	#N/A	0.159997	#N/A	#N/A	#N/A	#N/A	#N/A	#N/A	#N/A	1.67512	#N/A	#N/A	0.276894	#N/A	#N/A	#N/A	7	ENSG00000287403		lncRNA	novel transcript, antisense to RPTOR
PLCD1	1.27571	#N/A	1.47854	1.26422	1.79104	1.16446	#N/A	#N/A	#N/A	#N/A	#N/A	#N/A	1.0223	#N/A	#N/A	#N/A	#N/A	#N/A	#N/A	0.531265	#N/A	#N/A	#N/A	#N/A	#N/A	#N/A	#N/A	7	ENSG00000187091	PLCD1	protein_coding	phospholipase C delta 1 [Source:HGNC Symbol;Acc:HGNC:9060]
IL11RA	1.2592	#N/A	1.14139	0.664965	#N/A	#N/A	#N/A	#N/A	#N/A	1.1133	#N/A	#N/A	1.22448	#N/A	#N/A	#N/A	#N/A	#N/A	0.633731	0.315413	#N/A	#N/A	#N/A	#N/A	#N/A	#N/A	#N/A	7	ENSG00000137070	IL11RA	protein_coding	interleukin 11 receptor subunit alpha [Source:HGNC Symbol;Acc:HGNC:5967]
#260997	1.35113	#N/A	#N/A	#N/A	#N/A	#N/A	#N/A	#N/A	#N/A	#N/A	1.36856	#N/A	#N/A	#N/A	#N/A	#N/A	#N/A	2.29055	0.972156	0.517823	1.31554	#N/A	#N/A	#N/A	#N/A	#N/A	0.117747	7	ENSG00000260997		lncRNA	novel transcript, overlapping MYO1G
ZNF207	0.423848	#N/A	#N/A	0.542108	#N/A	#N/A	#N/A	#N/A	#N/A	0.364337	#N/A	#N/A	#N/A	#N/A	#N/A	#N/A	#N/A	#N/A	0.605456	5.56327	#N/A	#N/A	#N/A	0.347145	0.452406	#N/A	#N/A	7	ENSG00000010244	ZNF207	protein_coding	zinc finger protein 207 [Source:HGNC Symbol;Acc:HGNC:12998]
UBAP2	0.538833	#N/A	#N/A	#N/A	0.651025	#N/A	0.747484	#N/A	#N/A	0.450806	#N/A	#N/A	0.519595	#N/A	#N/A	#N/A	#N/A	#N/A	#N/A	5.31627	#N/A	#N/A	#N/A	#N/A	0.439068	#N/A	#N/A	7	ENSG00000137073	UBAP2	protein_coding	ubiquitin associated protein 2 [Source:HGNC Symbol;Acc:HGNC:14185]
APOBEC3H	0.180983	#N/A	0.240822	#N/A	0.154892	0.374113	#N/A	#N/A	#N/A	0.344101	0.175143	#N/A	0.470068	#N/A	#N/A	#N/A	#N/A	#N/A	#N/A	#N/A	#N/A	#N/A	#N/A	#N/A	#N/A	#N/A	#N/A	7	ENSG00000100298	APOBEC3H	protein_coding	apolipoprotein B mRNA editing enzyme catalytic subunit 3H [Source:HGNC Symbol;Acc:HGNC:24100]
FANCI	0.980575	#N/A	#N/A	#N/A	#N/A	0.910936	#N/A	1.16343	1.18596	#N/A	1.00073	#N/A	1.35665	#N/A	#N/A	#N/A	#N/A	#N/A	#N/A	5.6341	#N/A	#N/A	#N/A	#N/A	#N/A	#N/A	#N/A	7	ENSG00000140525	FANCI	protein_coding	FA complementation group I [Source:HGNC Symbol;Acc:HGNC:25568]
SPNS3	0.25908	#N/A	0.13141	#N/A	0.066433	#N/A	#N/A	#N/A	#N/A	0.307609	#N/A	#N/A	#N/A	#N/A	#N/A	0.336424	#N/A	#N/A	0.0498395	#N/A	#N/A	#N/A	0.5356	#N/A	#N/A	#N/A	#N/A	7	ENSG00000182557	SPNS3	protein_coding	sphingolipid transporter 3 (putative) [Source:HGNC Symbol;Acc:HGNC:28433]
DPP4	1.22467	#N/A	1.41726	#N/A	0.270575	2.17533	0.218239	#N/A	#N/A	1.82272	#N/A	#N/A	1.87098	#N/A	#N/A	#N/A	#N/A	#N/A	#N/A	#N/A	#N/A	#N/A	#N/A	#N/A	#N/A	#N/A	#N/A	7	ENSG00000197635	DPP4	protein_coding	dipeptidyl peptidase 4 [Source:HGNC Symbol;Acc:HGNC:3009]
ARMH3	0.445412	#N/A	#N/A	#N/A	#N/A	#N/A	#N/A	#N/A	#N/A	#N/A	#N/A	0.407131	#N/A	#N/A	#N/A	#N/A	#N/A	#N/A	0.559565	6.37691	0.349398	#N/A	#N/A	0.481366	0.656494	#N/A	#N/A	7	ENSG00000120029	ARMH3	protein_coding	armadillo like helical domain containing 3 [Source:HGNC Symbol;Acc:HGNC:25788]
#273160	0.169574	#N/A	0.161847	#N/A	0.154298	0.227727	#N/A	#N/A	#N/A	0.222242	#N/A	#N/A	0.217799	#N/A	#N/A	#N/A	#N/A	#N/A	0.0994647	#N/A	#N/A	#N/A	#N/A	#N/A	#N/A	#N/A	#N/A	7	ENSG00000273160		lncRNA	novel transcript
TBCD#141556	0.730639	#N/A	0.774665	#N/A	0.756562	#N/A	0.689967	#N/A	0.96889	#N/A	#N/A	#N/A	0.531543	#N/A	#N/A	#N/A	#N/A	#N/A	#N/A	8.16636	#N/A	#N/A	#N/A	#N/A	#N/A	#N/A	#N/A	7	ENSG00000141556	TBCD	protein_coding	tubulin folding cofactor D [Source:HGNC Symbol;Acc:HGNC:11581]
#226899	1.53143	#N/A	#N/A	#N/A	0.929172	1.43973	0.309012	#N/A	#N/A	#N/A	#N/A	#N/A	3.02101	#N/A	#N/A	#N/A	#N/A	#N/A	#N/A	0.206972	#N/A	#N/A	#N/A	#N/A	#N/A	#N/A	0.0613319	7	ENSG00000226899		lncRNA	novel transcript
KAZN	1.02187	#N/A	0.831281	#N/A	1.13108	#N/A	#N/A	#N/A	0.888775	1.36426	#N/A	#N/A	1.82192	#N/A	#N/A	#N/A	#N/A	#N/A	#N/A	1.00104	#N/A	#N/A	#N/A	#N/A	#N/A	#N/A	#N/A	7	ENSG00000189337	KAZN	protein_coding	kazrin, periplakin interacting protein [Source:HGNC Symbol;Acc:HGNC:29173]
LANCL3	0.0835875	#N/A	0.00655636	#N/A	0.0504299	0.063227	#N/A	#N/A	#N/A	#N/A	0.0797835	#N/A	0.0600614	#N/A	#N/A	#N/A	#N/A	#N/A	#N/A	#N/A	0.567325	#N/A	#N/A	#N/A	#N/A	#N/A	#N/A	7	ENSG00000147036	LANCL3	protein_coding	LanC like 3 [Source:HGNC Symbol;Acc:HGNC:24767]
UBE4A	0.559473	#N/A	#N/A	#N/A	#N/A	#N/A	0.688487	0.951701	0.87266	0.578599	0.570107	#N/A	#N/A	#N/A	#N/A	#N/A	#N/A	#N/A	#N/A	6.24692	#N/A	#N/A	#N/A	#N/A	#N/A	#N/A	#N/A	7	ENSG00000110344	UBE4A	protein_coding	ubiquitination factor E4A [Source:HGNC Symbol;Acc:HGNC:12499]
NCAPH	0.617027	#N/A	#N/A	#N/A	0.120732	0.604182	0.177852	#N/A	#N/A	0.816058	#N/A	#N/A	0.577818	#N/A	#N/A	#N/A	#N/A	#N/A	#N/A	#N/A	0.995488	#N/A	#N/A	#N/A	#N/A	#N/A	#N/A	7	ENSG00000121152	NCAPH	protein_coding	non-SMC condensin I complex subunit H [Source:HGNC Symbol;Acc:HGNC:1112]
CYRIB	0.319141	#N/A	#N/A	#N/A	0.518932	#N/A	#N/A	#N/A	#N/A	#N/A	#N/A	#N/A	#N/A	#N/A	#N/A	#N/A	#N/A	#N/A	1.53963	7.92006	0.62121	0.537576	#N/A	#N/A	#N/A	#N/A	1.53953	7	ENSG00000153310	CYRIB	protein_coding	CYFIP related Rac1 interactor B [Source:HGNC Symbol;Acc:HGNC:25216]
LINC01606#253301	0.101942	#N/A	#N/A	#N/A	#N/A	#N/A	0.0825906	#N/A	#N/A	0.0786781	0.109053	#N/A	0.117221	#N/A	#N/A	#N/A	0.0306982	#N/A	#N/A	0.0909059	#N/A	#N/A	#N/A	#N/A	#N/A	#N/A	#N/A	7	ENSG00000253301	LINC01606	lncRNA	long intergenic non-protein coding RNA 1606 [Source:HGNC Symbol;Acc:HGNC:51656]
AOPEP	0.451143	#N/A	#N/A	#N/A	#N/A	#N/A	#N/A	#N/A	1.06487	#N/A	#N/A	#N/A	#N/A	#N/A	#N/A	#N/A	#N/A	#N/A	#N/A	5.71363	0.395927	0.39027	#N/A	0.520075	0.592564	#N/A	#N/A	7	ENSG00000148120	AOPEP	protein_coding	aminopeptidase O (putative) [Source:HGNC Symbol;Acc:HGNC:1361]
#250195	1.20264	#N/A	1.13365	#N/A	2.46263	#N/A	#N/A	#N/A	#N/A	#N/A	#N/A	#N/A	#N/A	#N/A	#N/A	#N/A	#N/A	#N/A	#N/A	0.213077	1.09921	0.250103	#N/A	#N/A	1.51365	#N/A	#N/A	7	ENSG00000250195		lncRNA	novel transcript
MYO18B	0.145724	#N/A	0.129739	0.115431	#N/A	0.747173	#N/A	#N/A	#N/A	#N/A	0.151815	#N/A	0.159991	#N/A	#N/A	#N/A	#N/A	#N/A	#N/A	0.155522	#N/A	#N/A	#N/A	#N/A	#N/A	#N/A	#N/A	7	ENSG00000133454	MYO18B	protein_coding	myosin XVIIIB [Source:HGNC Symbol;Acc:HGNC:18150]
MAP3K7	0.615037	#N/A	#N/A	#N/A	#N/A	#N/A	#N/A	#N/A	0.881101	#N/A	0.573211	#N/A	#N/A	#N/A	0.620239	#N/A	#N/A	0.826257	1.32667	7.28151	#N/A	#N/A	#N/A	#N/A	#N/A	#N/A	#N/A	7	ENSG00000135341	MAP3K7	protein_coding	mitogen-activated protein kinase kinase kinase 7 [Source:HGNC Symbol;Acc:HGNC:6859]
NKTR	0.38675	#N/A	#N/A	#N/A	#N/A	#N/A	0.648412	0.48303	0.537288	#N/A	#N/A	#N/A	0.447284	#N/A	#N/A	#N/A	#N/A	#N/A	#N/A	6.71007	#N/A	#N/A	#N/A	#N/A	0.367875	#N/A	#N/A	7	ENSG00000114857	NKTR	protein_coding	natural killer cell triggering receptor [Source:HGNC Symbol;Acc:HGNC:7833]
MED23	0.469742	#N/A	#N/A	#N/A	#N/A	#N/A	0.637484	0.683168	0.741201	#N/A	#N/A	#N/A	0.633057	#N/A	#N/A	#N/A	#N/A	#N/A	#N/A	6.51917	#N/A	#N/A	#N/A	#N/A	0.432161	#N/A	#N/A	7	ENSG00000112282	MED23	protein_coding	mediator complex subunit 23 [Source:HGNC Symbol;Acc:HGNC:2372]
GVQW3	1.09118	#N/A	#N/A	#N/A	#N/A	1.70706	#N/A	#N/A	0.21118	2.42891	1.36406	#N/A	2.44258	#N/A	#N/A	#N/A	#N/A	#N/A	#N/A	0.164798	#N/A	#N/A	#N/A	#N/A	#N/A	#N/A	#N/A	7	ENSG00000179240	GVQW3	protein_coding	GVQW motif containing 3 [Source:HGNC Symbol;Acc:HGNC:51239]
ZNF266	0.628289	#N/A	#N/A	#N/A	#N/A	#N/A	0.867377	#N/A	#N/A	0.745321	0.652234	#N/A	0.668648	#N/A	#N/A	#N/A	#N/A	#N/A	1.55855	4.37283	#N/A	#N/A	#N/A	#N/A	#N/A	#N/A	#N/A	7	ENSG00000174652	ZNF266	protein_coding	zinc finger protein 266 [Source:HGNC Symbol;Acc:HGNC:13059]
GAS6	1.39205	#N/A	#N/A	#N/A	#N/A	#N/A	#N/A	#N/A	#N/A	#N/A	#N/A	0.426854	#N/A	#N/A	#N/A	2.12344	#N/A	#N/A	#N/A	0.144283	#N/A	#N/A	3.08203	1.543	1.50346	#N/A	#N/A	7	ENSG00000183087	GAS6	protein_coding	growth arrest specific 6 [Source:HGNC Symbol;Acc:HGNC:4168]
#285651	1.09935	#N/A	#N/A	#N/A	1.53117	2.81378	0.852704	#N/A	0.416061	#N/A	#N/A	#N/A	3.43596	#N/A	#N/A	#N/A	#N/A	#N/A	#N/A	0.294709	#N/A	#N/A	#N/A	#N/A	#N/A	#N/A	#N/A	7	ENSG00000285651		lncRNA	novel transcript, antisense to THEM4
MYCBPAP	0.512566	#N/A	#N/A	#N/A	#N/A	3.43112	#N/A	#N/A	0.172448	0.821611	#N/A	#N/A	2.69996	#N/A	#N/A	1.13114	#N/A	#N/A	#N/A	0.150131	#N/A	#N/A	#N/A	#N/A	#N/A	#N/A	#N/A	7	ENSG00000136449	MYCBPAP	protein_coding	MYCBP associated protein [Source:HGNC Symbol;Acc:HGNC:19677]
#286147	1.06586	#N/A	1.63761	#N/A	#N/A	1.21027	#N/A	#N/A	0.19517	1.41523	#N/A	#N/A	2.14626	#N/A	#N/A	#N/A	#N/A	#N/A	#N/A	0.150266	#N/A	#N/A	#N/A	#N/A	#N/A	#N/A	#N/A	7	ENSG00000286147		lncRNA	novel transcript, antisense to DKK2
ANTXRL	0.120998	#N/A	0.12874	#N/A	#N/A	0.144693	#N/A	#N/A	#N/A	0.138329	#N/A	#N/A	0.166151	#N/A	#N/A	0.0815831	#N/A	#N/A	#N/A	#N/A	#N/A	#N/A	#N/A	#N/A	0.0812871	#N/A	#N/A	7	ENSG00000274209	ANTXRL	protein_coding	ANTXR like [Source:HGNC Symbol;Acc:HGNC:27277]
AKNA	0.348421	#N/A	0.379212	#N/A	#N/A	#N/A	#N/A	#N/A	#N/A	0.452105	#N/A	#N/A	0.352376	#N/A	#N/A	#N/A	#N/A	#N/A	1.32272	7.57227	#N/A	#N/A	#N/A	#N/A	#N/A	#N/A	1.28673	7	ENSG00000106948	AKNA	protein_coding	AT-hook transcription factor [Source:HGNC Symbol;Acc:HGNC:24108]
EXOC3	0.618703	0.677211	0.939179	#N/A	#N/A	#N/A	#N/A	#N/A	#N/A	#N/A	#N/A	#N/A	#N/A	#N/A	#N/A	#N/A	0.874647	#N/A	#N/A	7.01947	0.571568	#N/A	#N/A	0.610415	#N/A	#N/A	#N/A	7	ENSG00000180104	EXOC3	protein_coding	exocyst complex component 3 [Source:HGNC Symbol;Acc:HGNC:30378]
#286082	0.0578317	#N/A	#N/A	#N/A	0.0788445	0.0629386	#N/A	#N/A	#N/A	#N/A	#N/A	#N/A	0.0963181	#N/A	#N/A	0.0268511	#N/A	#N/A	0.0551639	#N/A	0.243056	#N/A	#N/A	#N/A	#N/A	#N/A	#N/A	7	ENSG00000286082		lncRNA	novel transcript
#273759	1.03857	#N/A	#N/A	#N/A	#N/A	1.74646	0.22154	#N/A	#N/A	1.17472	#N/A	0.417564	1.75373	1.04313	#N/A	#N/A	#N/A	#N/A	#N/A	#N/A	#N/A	#N/A	#N/A	#N/A	#N/A	#N/A	#N/A	7	ENSG00000273759		lncRNA	novel transcript
B3GALT1-AS1	0.141445	#N/A	#N/A	0.119298	0.143681	0.767716	#N/A	#N/A	#N/A	0.255569	#N/A	#N/A	0.373966	#N/A	#N/A	#N/A	#N/A	#N/A	0.0913877	#N/A	#N/A	#N/A	#N/A	#N/A	#N/A	#N/A	#N/A	7	ENSG00000235335	B3GALT1-AS1	lncRNA	B3GALT1 antisense RNA 1 [Source:HGNC Symbol;Acc:HGNC:40089]
TRAV24	0.098399	#N/A	0.0937979	#N/A	0.0783576	0.119635	#N/A	#N/A	#N/A	#N/A	#N/A	#N/A	0.113789	#N/A	0.0440045	0.0372859	#N/A	#N/A	#N/A	#N/A	#N/A	#N/A	#N/A	#N/A	#N/A	#N/A	#N/A	7	ENSG00000211805	TRAV24	TR_V_gene	T cell receptor alpha variable 24 [Source:HGNC Symbol;Acc:HGNC:12121]
#258603	1.14384	#N/A	#N/A	#N/A	#N/A	2.08132	1.12938	#N/A	0.542484	2.16863	#N/A	#N/A	2.97451	#N/A	#N/A	#N/A	#N/A	#N/A	#N/A	0.506764	#N/A	#N/A	#N/A	#N/A	#N/A	#N/A	#N/A	7	ENSG00000258603		lncRNA	novel transcript, antisense to ACOT6
ENPEP	0.0510315	#N/A	0.048581	#N/A	#N/A	#N/A	#N/A	#N/A	#N/A	#N/A	0.0538498	#N/A	0.057068	#N/A	#N/A	#N/A	#N/A	#N/A	#N/A	#N/A	#N/A	0.0125648	#N/A	0.000661255	0.0288491	#N/A	#N/A	7	ENSG00000138792	ENPEP	protein_coding	glutamyl aminopeptidase [Source:HGNC Symbol;Acc:HGNC:3355]
INPP5K	0.666043	#N/A	0.866268	#N/A	#N/A	#N/A	1.27389	#N/A	1.46753	#N/A	0.71181	#N/A	#N/A	#N/A	#N/A	#N/A	#N/A	#N/A	1.4723	2.97643	#N/A	#N/A	#N/A	#N/A	#N/A	#N/A	#N/A	7	ENSG00000132376	INPP5K	protein_coding	inositol polyphosphate-5-phosphatase K [Source:HGNC Symbol;Acc:HGNC:33882]
#232377	1.04148	#N/A	#N/A	#N/A	#N/A	1.66241	#N/A	#N/A	0.169851	#N/A	0.821085	#N/A	2.66942	#N/A	#N/A	#N/A	#N/A	#N/A	0.167163	0.172142	#N/A	#N/A	#N/A	#N/A	#N/A	#N/A	#N/A	7	ENSG00000232377		lncRNA	novel transcript
SMG7	0.371276	#N/A	#N/A	#N/A	#N/A	#N/A	#N/A	#N/A	#N/A	#N/A	#N/A	0.440934	#N/A	#N/A	#N/A	#N/A	#N/A	#N/A	#N/A	5.9255	0.37136	#N/A	0.39327	0.570456	0.600628	#N/A	#N/A	7	ENSG00000116698	SMG7	protein_coding	SMG7 nonsense mediated mRNA decay factor [Source:HGNC Symbol;Acc:HGNC:16792]
TPM2	0.101343	#N/A	0.459935	#N/A	0.0957786	0.784759	#N/A	#N/A	#N/A	0.284689	#N/A	#N/A	0.549545	#N/A	#N/A	#N/A	#N/A	#N/A	#N/A	0.0564029	#N/A	#N/A	#N/A	#N/A	#N/A	#N/A	#N/A	7	ENSG00000198467	TPM2	protein_coding	tropomyosin 2 [Source:HGNC Symbol;Acc:HGNC:12011]
RSRP1	0.305726	#N/A	#N/A	0.50806	#N/A	#N/A	#N/A	#N/A	0.506948	#N/A	#N/A	#N/A	0.363247	#N/A	#N/A	#N/A	0.760856	#N/A	#N/A	6.43048	#N/A	#N/A	#N/A	#N/A	0.449616	#N/A	#N/A	7	ENSG00000117616	RSRP1	protein_coding	arginine and serine rich protein 1 [Source:HGNC Symbol;Acc:HGNC:25234]
COX5B	#N/A	1.20487	0.759117	#N/A	#N/A	#N/A	2.01247	#N/A	#N/A	#N/A	#N/A	#N/A	#N/A	1.05645	0.545676	#N/A	#N/A	2.32958	#N/A	2.01985	#N/A	#N/A	#N/A	#N/A	#N/A	#N/A	#N/A	7	ENSG00000135940	COX5B	protein_coding	cytochrome c oxidase subunit 5B [Source:HGNC Symbol;Acc:HGNC:2269]
PSMA6	#N/A	0.761245	0.84821	0.715139	0.896479	#N/A	0.721022	#N/A	#N/A	#N/A	#N/A	#N/A	#N/A	0.549559	#N/A	#N/A	#N/A	#N/A	#N/A	3.80261	#N/A	#N/A	#N/A	#N/A	#N/A	#N/A	#N/A	7	ENSG00000100902	PSMA6	protein_coding	proteasome 20S subunit alpha 6 [Source:HGNC Symbol;Acc:HGNC:9535]
ATP6V0C	#N/A	0.959064	1.67119	#N/A	#N/A	#N/A	#N/A	#N/A	#N/A	#N/A	#N/A	0.975295	#N/A	#N/A	#N/A	#N/A	#N/A	1.27458	#N/A	#N/A	3.42275	1.89206	2.12265	#N/A	#N/A	#N/A	#N/A	7	ENSG00000185883	ATP6V0C	protein_coding	ATPase H+ transporting V0 subunit c [Source:HGNC Symbol;Acc:HGNC:855]
SF3B6	#N/A	0.845063	#N/A	#N/A	#N/A	0.951354	1.12682	#N/A	#N/A	#N/A	#N/A	#N/A	#N/A	0.774956	0.976261	#N/A	#N/A	#N/A	1.30296	2.75349	#N/A	#N/A	#N/A	#N/A	#N/A	#N/A	#N/A	7	ENSG00000115128	SF3B6	protein_coding	splicing factor 3b subunit 6 [Source:HGNC Symbol;Acc:HGNC:30096]
IFITM2	#N/A	0.136624	2.1363	#N/A	#N/A	#N/A	#N/A	#N/A	#N/A	#N/A	#N/A	#N/A	#N/A	#N/A	#N/A	#N/A	#N/A	2.18357	0.297854	#N/A	2.92595	1.06789	#N/A	#N/A	#N/A	#N/A	0.0903207	7	ENSG00000185201	IFITM2	protein_coding	interferon induced transmembrane protein 2 [Source:HGNC Symbol;Acc:HGNC:5413]
C4orf3	#N/A	0.875018	#N/A	#N/A	#N/A	#N/A	#N/A	#N/A	#N/A	#N/A	#N/A	#N/A	#N/A	1.59761	0.550441	#N/A	#N/A	0.669782	#N/A	#N/A	2.37916	1.52721	2.65244	#N/A	#N/A	#N/A	#N/A	7	ENSG00000164096	C4orf3	protein_coding	chromosome 4 open reading frame 3 [Source:HGNC Symbol;Acc:HGNC:19225]
THEM6	#N/A	0.400571	#N/A	#N/A	#N/A	2.38335	#N/A	#N/A	#N/A	#N/A	0.846492	#N/A	#N/A	1.23454	#N/A	#N/A	#N/A	0.135567	0.155617	0.156956	#N/A	#N/A	#N/A	#N/A	#N/A	#N/A	#N/A	7	ENSG00000130193	THEM6	protein_coding	thioesterase superfamily member 6 [Source:HGNC Symbol;Acc:HGNC:29656]
PSMB1#008018	#N/A	0.758976	#N/A	#N/A	#N/A	#N/A	#N/A	#N/A	#N/A	#N/A	#N/A	#N/A	#N/A	1.11534	#N/A	#N/A	#N/A	2.07538	#N/A	3.23002	1.18642	0.688322	0.768469	#N/A	#N/A	#N/A	#N/A	7	ENSG00000008018	PSMB1	protein_coding	proteasome 20S subunit beta 1 [Source:HGNC Symbol;Acc:HGNC:9537]
SNRPD1	#N/A	0.610866	#N/A	#N/A	#N/A	1.19891	1.65784	#N/A	1.95889	0.90471	#N/A	#N/A	#N/A	0.616013	#N/A	#N/A	#N/A	#N/A	#N/A	8.00929	#N/A	#N/A	#N/A	#N/A	#N/A	#N/A	#N/A	7	ENSG00000167088	SNRPD1	protein_coding	small nuclear ribonucleoprotein D1 polypeptide [Source:HGNC Symbol;Acc:HGNC:11158]
ATP5MJ	#N/A	0.69254	0.771328	#N/A	#N/A	#N/A	#N/A	#N/A	#N/A	#N/A	#N/A	0.761088	#N/A	0.804604	#N/A	#N/A	#N/A	#N/A	#N/A	#N/A	1.00528	0.686073	1.08638	#N/A	#N/A	#N/A	#N/A	7	ENSG00000156411	ATP5MJ	protein_coding	ATP synthase membrane subunit j [Source:HGNC Symbol;Acc:HGNC:1188]
ATP5PB	#N/A	0.778916	#N/A	#N/A	#N/A	#N/A	#N/A	#N/A	#N/A	#N/A	#N/A	#N/A	#N/A	1.02556	1.08603	#N/A	#N/A	1.08424	#N/A	3.83601	1.25834	0.912418	#N/A	#N/A	#N/A	#N/A	#N/A	7	ENSG00000116459	ATP5PB	protein_coding	ATP synthase peripheral stalk-membrane subunit b [Source:HGNC Symbol;Acc:HGNC:840]
CCDC137	#N/A	0.880845	#N/A	#N/A	#N/A	0.891724	1.71626	2.0368	1.90391	#N/A	0.872827	#N/A	#N/A	#N/A	#N/A	#N/A	#N/A	#N/A	#N/A	5.0466	#N/A	#N/A	#N/A	#N/A	#N/A	#N/A	#N/A	7	ENSG00000185298	CCDC137	protein_coding	coiled-coil domain containing 137 [Source:HGNC Symbol;Acc:HGNC:33451]
PSMB10	#N/A	0.577181	0.846983	#N/A	#N/A	#N/A	#N/A	#N/A	#N/A	#N/A	#N/A	#N/A	#N/A	0.997828	#N/A	#N/A	#N/A	2.40042	#N/A	4.04355	1.18508	0.624792	#N/A	#N/A	#N/A	#N/A	#N/A	7	ENSG00000205220	PSMB10	protein_coding	proteasome 20S subunit beta 10 [Source:HGNC Symbol;Acc:HGNC:9538]
GANAB	#N/A	0.619178	0.670074	#N/A	#N/A	#N/A	1.42177	1.33065	1.38306	0.636546	#N/A	#N/A	#N/A	#N/A	#N/A	#N/A	#N/A	#N/A	#N/A	7.34453	#N/A	#N/A	#N/A	#N/A	#N/A	#N/A	#N/A	7	ENSG00000089597	GANAB	protein_coding	glucosidase II alpha subunit [Source:HGNC Symbol;Acc:HGNC:4138]
NDUFS2	#N/A	0.644158	1.02091	0.85414	#N/A	#N/A	#N/A	#N/A	1.1051	#N/A	#N/A	#N/A	#N/A	0.611719	#N/A	#N/A	#N/A	#N/A	#N/A	5.12428	#N/A	0.652487	#N/A	#N/A	#N/A	#N/A	#N/A	7	ENSG00000158864	NDUFS2	protein_coding	NADH:ubiquinone oxidoreductase core subunit S2 [Source:HGNC Symbol;Acc:HGNC:7708]
COX14	#N/A	0.0867402	#N/A	#N/A	#N/A	#N/A	#N/A	#N/A	#N/A	#N/A	#N/A	#N/A	#N/A	0.456106	0.0188939	#N/A	#N/A	0.0857494	#N/A	#N/A	0.849092	0.37493	0.0579831	#N/A	#N/A	#N/A	#N/A	7	ENSG00000178449	COX14	protein_coding	cytochrome c oxidase assembly factor COX14 [Source:HGNC Symbol;Acc:HGNC:28216]
FASTKD3	#N/A	1.05403	#N/A	0.865536	1.23309	1.2106	1.15605	#N/A	#N/A	#N/A	#N/A	#N/A	#N/A	#N/A	1.24132	#N/A	#N/A	#N/A	#N/A	0.600025	#N/A	#N/A	#N/A	#N/A	#N/A	#N/A	#N/A	7	ENSG00000124279	FASTKD3	protein_coding	FAST kinase domains 3 [Source:HGNC Symbol;Acc:HGNC:28758]
MRPS30	#N/A	0.891046	#N/A	#N/A	#N/A	1.47257	1.63867	1.70115	#N/A	#N/A	#N/A	#N/A	#N/A	0.789878	#N/A	#N/A	#N/A	#N/A	1.33094	4.45493	#N/A	#N/A	#N/A	#N/A	#N/A	#N/A	#N/A	7	ENSG00000112996	MRPS30	protein_coding	mitochondrial ribosomal protein S30 [Source:HGNC Symbol;Acc:HGNC:8769]
LINC02763	#N/A	#N/A	#N/A	0.125486	0.129656	1.24971	0.156628	#N/A	0.14642	2.08699	#N/A	#N/A	#N/A	#N/A	#N/A	#N/A	#N/A	#N/A	#N/A	0.126896	#N/A	#N/A	#N/A	#N/A	#N/A	#N/A	#N/A	7	ENSG00000254968	LINC02763	lncRNA	long intergenic non-protein coding RNA 2763 [Source:HGNC Symbol;Acc:HGNC:54282]
TTC22	#N/A	#N/A	#N/A	0.176215	0.343759	3.45094	#N/A	#N/A	0.198715	2.63363	1.89603	#N/A	3.06979	#N/A	#N/A	#N/A	#N/A	#N/A	#N/A	#N/A	#N/A	#N/A	#N/A	#N/A	#N/A	#N/A	#N/A	7	ENSG00000006555	TTC22	protein_coding	tetratricopeptide repeat domain 22 [Source:HGNC Symbol;Acc:HGNC:26067]
TRABD2A	#N/A	#N/A	1.08358	1.596	#N/A	1.9907	0.705303	#N/A	0.441995	#N/A	#N/A	#N/A	2.07586	#N/A	#N/A	#N/A	#N/A	#N/A	#N/A	0.524318	#N/A	#N/A	#N/A	#N/A	#N/A	#N/A	#N/A	7	ENSG00000186854	TRABD2A	protein_coding	TraB domain containing 2A [Source:HGNC Symbol;Acc:HGNC:27013]
PRR7	#N/A	#N/A	#N/A	1.18736	#N/A	#N/A	#N/A	0.706921	#N/A	1.10471	1.38978	#N/A	1.40558	#N/A	#N/A	#N/A	0.583888	#N/A	#N/A	#N/A	#N/A	#N/A	0.916529	#N/A	#N/A	#N/A	#N/A	7	ENSG00000131188	PRR7	protein_coding	proline rich 7, synaptic [Source:HGNC Symbol;Acc:HGNC:28130]
ERG28	#N/A	#N/A	1.29763	1.60475	1.21226	1.29228	#N/A	#N/A	#N/A	#N/A	#N/A	#N/A	#N/A	#N/A	#N/A	#N/A	#N/A	2.2295	1.52675	0.733192	#N/A	#N/A	#N/A	#N/A	#N/A	#N/A	#N/A	7	ENSG00000133935	ERG28	protein_coding	ergosterol biosynthesis 28 homolog [Source:HGNC Symbol;Acc:HGNC:1187]
CREBRF	#N/A	#N/A	#N/A	0.558042	#N/A	#N/A	#N/A	#N/A	#N/A	#N/A	0.646498	0.391937	#N/A	#N/A	#N/A	#N/A	0.773598	0.746519	0.895524	5.72603	#N/A	#N/A	#N/A	#N/A	#N/A	#N/A	#N/A	7	ENSG00000164463	CREBRF	protein_coding	CREB3 regulatory factor [Source:HGNC Symbol;Acc:HGNC:24050]
CCDC136	#N/A	#N/A	0.609199	0.168388	#N/A	1.74205	0.20136	#N/A	#N/A	1.99761	#N/A	#N/A	0.878813	#N/A	#N/A	#N/A	#N/A	#N/A	#N/A	0.152288	#N/A	#N/A	#N/A	#N/A	#N/A	#N/A	#N/A	7	ENSG00000128596	CCDC136	protein_coding	coiled-coil domain containing 136 [Source:HGNC Symbol;Acc:HGNC:22225]
#286563	#N/A	#N/A	#N/A	0.137443	#N/A	1.63731	#N/A	0.168405	#N/A	0.504769	0.482978	#N/A	1.0426	#N/A	#N/A	#N/A	#N/A	#N/A	#N/A	0.112254	#N/A	#N/A	#N/A	#N/A	#N/A	#N/A	#N/A	7	ENSG00000286563		lncRNA	novel transcript
CTSA	#N/A	#N/A	0.748714	0.863742	1.34646	#N/A	#N/A	#N/A	#N/A	#N/A	#N/A	#N/A	#N/A	#N/A	#N/A	1.67053	#N/A	1.46583	#N/A	#N/A	0.936919	#N/A	0.824452	#N/A	#N/A	#N/A	#N/A	7	ENSG00000064601	CTSA	protein_coding	cathepsin A [Source:HGNC Symbol;Acc:HGNC:9251]
MBTPS1	#N/A	#N/A	#N/A	0.729613	#N/A	#N/A	#N/A	0.807887	#N/A	0.452998	0.938279	#N/A	0.492848	#N/A	#N/A	#N/A	#N/A	0.676386	#N/A	6.04048	#N/A	#N/A	#N/A	#N/A	#N/A	#N/A	#N/A	7	ENSG00000140943	MBTPS1	protein_coding	membrane bound transcription factor peptidase, site 1 [Source:HGNC Symbol;Acc:HGNC:15456]
ULK4	#N/A	#N/A	#N/A	0.595492	#N/A	#N/A	0.542938	#N/A	0.968368	0.609356	#N/A	#N/A	0.71336	#N/A	#N/A	#N/A	#N/A	#N/A	0.936483	9.12896	#N/A	#N/A	#N/A	#N/A	#N/A	#N/A	#N/A	7	ENSG00000168038	ULK4	protein_coding	unc-51 like kinase 4 [Source:HGNC Symbol;Acc:HGNC:15784]
BBS7	#N/A	#N/A	#N/A	1.13602	#N/A	0.820092	#N/A	#N/A	0.795126	#N/A	0.9049	#N/A	#N/A	#N/A	#N/A	#N/A	#N/A	1.43107	1.14582	0.548358	#N/A	#N/A	#N/A	#N/A	#N/A	#N/A	#N/A	7	ENSG00000138686	BBS7	protein_coding	Bardet-Biedl syndrome 7 [Source:HGNC Symbol;Acc:HGNC:18758]
NAALADL1	#N/A	#N/A	#N/A	0.146005	#N/A	1.62809	#N/A	#N/A	#N/A	1.6548	0.908097	#N/A	#N/A	#N/A	#N/A	#N/A	#N/A	0.362786	0.127108	0.149883	#N/A	#N/A	#N/A	#N/A	#N/A	#N/A	#N/A	7	ENSG00000168060	NAALADL1	protein_coding	N-acetylated alpha-linked acidic dipeptidase like 1 [Source:HGNC Symbol;Acc:HGNC:23536]
TNFRSF14-AS1#238164	#N/A	#N/A	#N/A	0.563611	#N/A	1.54036	#N/A	#N/A	0.328206	1.51926	#N/A	#N/A	1.63862	#N/A	#N/A	#N/A	#N/A	0.931212	#N/A	0.307026	#N/A	#N/A	#N/A	#N/A	#N/A	#N/A	#N/A	7	ENSG00000238164	TNFRSF14-AS1	lncRNA	TNFRSF14 antisense RNA 1 [Source:HGNC Symbol;Acc:HGNC:26966]
MRTFB	#N/A	#N/A	#N/A	0.726758	#N/A	0.713882	1.32831	0.821814	1.47794	#N/A	#N/A	#N/A	0.743165	#N/A	#N/A	#N/A	#N/A	#N/A	#N/A	8.00548	#N/A	#N/A	#N/A	#N/A	#N/A	#N/A	#N/A	7	ENSG00000186260	MRTFB	protein_coding	myocardin related transcription factor B [Source:HGNC Symbol;Acc:HGNC:29819]
GOLGA7	#N/A	#N/A	1.79608	#N/A	#N/A	0.832372	#N/A	#N/A	#N/A	0.878087	0.955567	#N/A	#N/A	#N/A	#N/A	#N/A	#N/A	0.92906	1.53203	6.12449	#N/A	#N/A	#N/A	#N/A	#N/A	#N/A	#N/A	7	ENSG00000147533	GOLGA7	protein_coding	golgin A7 [Source:HGNC Symbol;Acc:HGNC:24876]
RASSF5	#N/A	#N/A	0.97879	#N/A	1.17316	#N/A	#N/A	#N/A	#N/A	#N/A	#N/A	#N/A	#N/A	#N/A	#N/A	#N/A	0.775059	0.724958	1.20642	4.06572	#N/A	#N/A	#N/A	#N/A	#N/A	#N/A	1.54614	7	ENSG00000266094	RASSF5	protein_coding	Ras association domain family member 5 [Source:HGNC Symbol;Acc:HGNC:17609]
EIF5A2	#N/A	#N/A	1.41106	#N/A	#N/A	1.52361	#N/A	#N/A	0.197876	#N/A	1.18778	#N/A	1.07768	#N/A	#N/A	#N/A	#N/A	#N/A	0.130348	0.154935	#N/A	#N/A	#N/A	#N/A	#N/A	#N/A	#N/A	7	ENSG00000163577	EIF5A2	protein_coding	eukaryotic translation initiation factor 5A2 [Source:HGNC Symbol;Acc:HGNC:3301]
ZMAT3	#N/A	#N/A	0.841519	#N/A	#N/A	0.758361	#N/A	#N/A	#N/A	#N/A	1.43406	#N/A	#N/A	#N/A	#N/A	#N/A	1.03335	1.54657	1.78517	2.47905	#N/A	#N/A	#N/A	#N/A	#N/A	#N/A	#N/A	7	ENSG00000172667	ZMAT3	protein_coding	zinc finger matrin-type 3 [Source:HGNC Symbol;Acc:HGNC:29983]
WRAP73	#N/A	#N/A	0.883199	#N/A	#N/A	#N/A	1.22172	#N/A	2.2084	#N/A	#N/A	#N/A	#N/A	0.817329	#N/A	#N/A	#N/A	#N/A	#N/A	4.10701	0.816411	0.800124	#N/A	#N/A	#N/A	#N/A	#N/A	7	ENSG00000116213	WRAP73	protein_coding	WD repeat containing, antisense to TP73 [Source:HGNC Symbol;Acc:HGNC:12759]
LYSMD3	#N/A	#N/A	0.789766	#N/A	0.868206	0.83977	1.48155	1.16209	#N/A	0.74546	#N/A	#N/A	#N/A	#N/A	#N/A	#N/A	#N/A	#N/A	#N/A	6.77153	#N/A	#N/A	#N/A	#N/A	#N/A	#N/A	#N/A	7	ENSG00000176018	LYSMD3	protein_coding	LysM domain containing 3 [Source:HGNC Symbol;Acc:HGNC:26969]
KLHL33	#N/A	#N/A	0.0911243	#N/A	#N/A	0.1158	#N/A	#N/A	#N/A	#N/A	#N/A	#N/A	#N/A	0.0463738	#N/A	#N/A	#N/A	#N/A	#N/A	#N/A	0.0501067	0.0235756	0.0392834	#N/A	0.0539986	#N/A	#N/A	7	ENSG00000185271	KLHL33	protein_coding	kelch like family member 33 [Source:HGNC Symbol;Acc:HGNC:31952]
GLT8D1	#N/A	#N/A	0.940541	#N/A	#N/A	1.39434	0.736585	0.521866	0.273864	#N/A	#N/A	#N/A	#N/A	0.793385	#N/A	#N/A	#N/A	#N/A	#N/A	0.215381	#N/A	#N/A	#N/A	#N/A	#N/A	#N/A	#N/A	7	ENSG00000016864	GLT8D1	protein_coding	glycosyltransferase 8 domain containing 1 [Source:HGNC Symbol;Acc:HGNC:24870]
PLPBP	#N/A	#N/A	0.751199	#N/A	#N/A	0.832689	1.15144	1.75577	1.17432	#N/A	#N/A	#N/A	#N/A	#N/A	#N/A	#N/A	1.09616	#N/A	#N/A	2.35968	#N/A	#N/A	#N/A	#N/A	#N/A	#N/A	#N/A	7	ENSG00000147471	PLPBP	protein_coding	pyridoxal phosphate binding protein [Source:HGNC Symbol;Acc:HGNC:9457]
MYO1G	#N/A	#N/A	#N/A	#N/A	0.958758	#N/A	#N/A	#N/A	#N/A	#N/A	0.803313	#N/A	#N/A	#N/A	#N/A	#N/A	#N/A	1.34545	1.01275	4.20558	0.550372	#N/A	#N/A	#N/A	#N/A	#N/A	1.00243	7	ENSG00000136286	MYO1G	protein_coding	myosin IG [Source:HGNC Symbol;Acc:HGNC:13880]
PEX13	#N/A	#N/A	#N/A	#N/A	1.16204	0.974891	1.20228	#N/A	1.68832	#N/A	#N/A	#N/A	0.807157	0.669126	#N/A	#N/A	#N/A	#N/A	#N/A	6.6303	#N/A	#N/A	#N/A	#N/A	#N/A	#N/A	#N/A	7	ENSG00000162928	PEX13	protein_coding	peroxisomal biogenesis factor 13 [Source:HGNC Symbol;Acc:HGNC:8855]
#254288	#N/A	#N/A	#N/A	#N/A	0.589251	#N/A	#N/A	#N/A	#N/A	#N/A	#N/A	0.414684	#N/A	#N/A	#N/A	3.80894	#N/A	#N/A	#N/A	0.168468	#N/A	#N/A	4.83719	2.61183	0.808342	#N/A	#N/A	7	ENSG00000254288		lncRNA	novel transcript
ASB2#100628	#N/A	#N/A	#N/A	#N/A	0.156034	1.02856	#N/A	#N/A	#N/A	#N/A	#N/A	0.0836406	#N/A	1.15717	0.231138	0.781781	#N/A	#N/A	#N/A	#N/A	1.54566	#N/A	#N/A	#N/A	#N/A	#N/A	#N/A	7	ENSG00000100628	ASB2	protein_coding	ankyrin repeat and SOCS box containing 2 [Source:HGNC Symbol;Acc:HGNC:16012]
CADM1	#N/A	#N/A	#N/A	#N/A	1.83835	3.58052	1.11793	#N/A	0.476272	2.81264	#N/A	#N/A	1.68219	#N/A	#N/A	#N/A	#N/A	#N/A	#N/A	0.571364	#N/A	#N/A	#N/A	#N/A	#N/A	#N/A	#N/A	7	ENSG00000182985	CADM1	protein_coding	cell adhesion molecule 1 [Source:HGNC Symbol;Acc:HGNC:5951]
KCMF1	#N/A	#N/A	#N/A	#N/A	0.437459	#N/A	0.622443	0.807137	#N/A	#N/A	#N/A	0.428138	#N/A	#N/A	#N/A	#N/A	#N/A	#N/A	#N/A	5.21505	#N/A	#N/A	#N/A	0.434118	0.424921	#N/A	#N/A	7	ENSG00000176407	KCMF1	protein_coding	potassium channel modulatory factor 1 [Source:HGNC Symbol;Acc:HGNC:20589]
VAPB	#N/A	#N/A	#N/A	#N/A	0.694931	#N/A	0.892738	#N/A	1.04868	#N/A	0.765939	#N/A	0.657118	#N/A	#N/A	0.588464	#N/A	#N/A	#N/A	5.84166	#N/A	#N/A	#N/A	#N/A	#N/A	#N/A	#N/A	7	ENSG00000124164	VAPB	protein_coding	VAMP associated protein B and C [Source:HGNC Symbol;Acc:HGNC:12649]
NCOA7	#N/A	#N/A	#N/A	#N/A	0.560893	0.514768	0.825388	1.15364	#N/A	0.57585	#N/A	#N/A	0.581751	#N/A	#N/A	#N/A	#N/A	#N/A	#N/A	5.46145	#N/A	#N/A	#N/A	#N/A	#N/A	#N/A	#N/A	7	ENSG00000111912	NCOA7	protein_coding	nuclear receptor coactivator 7 [Source:HGNC Symbol;Acc:HGNC:21081]
DSCC1	#N/A	#N/A	#N/A	#N/A	0.140685	0.744989	#N/A	#N/A	#N/A	0.308757	0.134898	#N/A	0.326279	#N/A	#N/A	#N/A	#N/A	#N/A	#N/A	0.140075	1.43925	#N/A	#N/A	#N/A	#N/A	#N/A	#N/A	7	ENSG00000136982	DSCC1	protein_coding	DNA replication and sister chromatid cohesion 1 [Source:HGNC Symbol;Acc:HGNC:24453]
DHCR24	#N/A	#N/A	#N/A	#N/A	0.0508409	0.696697	#N/A	#N/A	#N/A	0.16218	0.0820272	0.0323803	0.469735	#N/A	#N/A	#N/A	#N/A	#N/A	#N/A	#N/A	0.73332	#N/A	#N/A	#N/A	#N/A	#N/A	#N/A	7	ENSG00000116133	DHCR24	protein_coding	24-dehydrocholesterol reductase [Source:HGNC Symbol;Acc:HGNC:2859]
VWA8	#N/A	#N/A	#N/A	#N/A	0.407733	0.668655	0.912312	0.938801	0.953734	#N/A	#N/A	#N/A	0.73234	#N/A	#N/A	#N/A	#N/A	#N/A	#N/A	5.60937	#N/A	#N/A	#N/A	#N/A	#N/A	#N/A	#N/A	7	ENSG00000102763	VWA8	protein_coding	von Willebrand factor A domain containing 8 [Source:HGNC Symbol;Acc:HGNC:29071]
NFAT5	#N/A	#N/A	#N/A	#N/A	0.383009	#N/A	#N/A	#N/A	#N/A	#N/A	0.563812	#N/A	0.465198	#N/A	#N/A	#N/A	0.453624	#N/A	0.776719	7.06312	#N/A	#N/A	#N/A	#N/A	0.497706	#N/A	#N/A	7	ENSG00000102908	NFAT5	protein_coding	nuclear factor of activated T cells 5 [Source:HGNC Symbol;Acc:HGNC:7774]
SLC2A1	#N/A	#N/A	#N/A	#N/A	#N/A	4.19088	2.65127	1.6531	1.60822	4.0975	#N/A	#N/A	2.55337	#N/A	#N/A	#N/A	#N/A	#N/A	#N/A	1.15963	#N/A	#N/A	#N/A	#N/A	#N/A	#N/A	#N/A	7	ENSG00000117394	SLC2A1	protein_coding	solute carrier family 2 member 1 [Source:HGNC Symbol;Acc:HGNC:11005]
DIPK1A	#N/A	#N/A	#N/A	#N/A	#N/A	1.99914	1.94314	1.67448	2.60173	3.11554	#N/A	#N/A	2.30988	#N/A	#N/A	#N/A	#N/A	#N/A	#N/A	5.87104	#N/A	#N/A	#N/A	#N/A	#N/A	#N/A	#N/A	7	ENSG00000154511	DIPK1A	protein_coding	divergent protein kinase domain 1A [Source:HGNC Symbol;Acc:HGNC:32213]
RAB30	#N/A	#N/A	#N/A	#N/A	#N/A	4.34468	4.01795	2.99874	#N/A	3.88363	#N/A	1.09184	2.1404	#N/A	#N/A	#N/A	#N/A	#N/A	#N/A	1.46375	#N/A	#N/A	#N/A	#N/A	#N/A	#N/A	#N/A	7	ENSG00000137502	RAB30	protein_coding	RAB30, member RAS oncogene family [Source:HGNC Symbol;Acc:HGNC:9770]
SEL1L3	#N/A	#N/A	#N/A	#N/A	#N/A	2.9353	3.92019	1.75561	3.08469	2.19139	#N/A	#N/A	2.22605	#N/A	#N/A	#N/A	#N/A	#N/A	#N/A	5.83072	#N/A	#N/A	#N/A	#N/A	#N/A	#N/A	#N/A	7	ENSG00000091490	SEL1L3	protein_coding	SEL1L family member 3 [Source:HGNC Symbol;Acc:HGNC:29108]
PPP1R16B	#N/A	#N/A	#N/A	#N/A	#N/A	1.74491	1.66995	1.33883	1.79936	0.807481	#N/A	#N/A	1.68301	#N/A	#N/A	#N/A	#N/A	#N/A	#N/A	5.60555	#N/A	#N/A	#N/A	#N/A	#N/A	#N/A	#N/A	7	ENSG00000101445	PPP1R16B	protein_coding	protein phosphatase 1 regulatory subunit 16B [Source:HGNC Symbol;Acc:HGNC:15850]
NFATC2	#N/A	#N/A	#N/A	#N/A	#N/A	4.49927	4.32471	3.36746	3.52319	4.15796	#N/A	#N/A	2.98743	#N/A	#N/A	#N/A	#N/A	#N/A	#N/A	4.72449	#N/A	#N/A	#N/A	#N/A	#N/A	#N/A	#N/A	7	ENSG00000101096	NFATC2	protein_coding	nuclear factor of activated T cells 2 [Source:HGNC Symbol;Acc:HGNC:7776]
STX18-AS1	#N/A	#N/A	#N/A	#N/A	#N/A	2.34672	1.76593	1.56805	1.91105	2.28405	#N/A	#N/A	2.07959	#N/A	#N/A	#N/A	#N/A	#N/A	#N/A	4.79165	#N/A	#N/A	#N/A	#N/A	#N/A	#N/A	#N/A	7	ENSG00000247708	STX18-AS1	lncRNA	STX18 antisense RNA 1 (head to head) [Source:HGNC Symbol;Acc:HGNC:48877]
ELAPOR2	#N/A	#N/A	#N/A	#N/A	#N/A	2.91126	0.723053	0.600653	0.47949	3.25647	#N/A	#N/A	2.37745	#N/A	#N/A	#N/A	#N/A	#N/A	#N/A	0.200984	#N/A	#N/A	#N/A	#N/A	#N/A	#N/A	#N/A	7	ENSG00000164659	ELAPOR2	protein_coding	endosome-lysosome associated apoptosis and autophagy regulator family member 2 [Source:HGNC Symbol;Acc:HGNC:21945]
SYTL1	#N/A	#N/A	#N/A	#N/A	#N/A	1.79261	2.17021	1.33505	2.17875	#N/A	#N/A	#N/A	0.678622	#N/A	#N/A	#N/A	#N/A	1.90567	#N/A	5.73941	#N/A	#N/A	#N/A	#N/A	#N/A	#N/A	#N/A	7	ENSG00000142765	SYTL1	protein_coding	synaptotagmin like 1 [Source:HGNC Symbol;Acc:HGNC:15584]
ALDH18A1	#N/A	#N/A	#N/A	#N/A	#N/A	2.67614	1.62593	1.30728	0.638481	1.36847	#N/A	#N/A	1.60345	#N/A	#N/A	#N/A	#N/A	#N/A	#N/A	0.597717	#N/A	#N/A	#N/A	#N/A	#N/A	#N/A	#N/A	7	ENSG00000059573	ALDH18A1	protein_coding	aldehyde dehydrogenase 18 family member A1 [Source:HGNC Symbol;Acc:HGNC:9722]
VOPP1	#N/A	#N/A	#N/A	#N/A	#N/A	0.851713	1.19184	1.1412	1.21617	0.390602	#N/A	#N/A	0.551805	#N/A	#N/A	#N/A	#N/A	#N/A	#N/A	6.57082	#N/A	#N/A	#N/A	#N/A	#N/A	#N/A	#N/A	7	ENSG00000154978	VOPP1	protein_coding	VOPP1 WW domain binding protein [Source:HGNC Symbol;Acc:HGNC:34518]
#203279	#N/A	#N/A	#N/A	#N/A	#N/A	3.83334	0.216983	#N/A	0.190552	4.35113	0.608911	#N/A	3.34284	#N/A	#N/A	#N/A	#N/A	#N/A	#N/A	0.157789	#N/A	#N/A	#N/A	#N/A	#N/A	#N/A	#N/A	7	ENSG00000203279		lncRNA	novel transcript
TPD52	#N/A	#N/A	#N/A	#N/A	#N/A	3.67051	4.21934	1.49714	2.5785	3.71243	#N/A	#N/A	2.73719	#N/A	#N/A	#N/A	#N/A	#N/A	#N/A	6.77416	#N/A	#N/A	#N/A	#N/A	#N/A	#N/A	#N/A	7	ENSG00000076554	TPD52	protein_coding	tumor protein D52 [Source:HGNC Symbol;Acc:HGNC:12005]
#259692	#N/A	#N/A	#N/A	#N/A	#N/A	3.84231	0.194508	0.239746	0.222491	1.31826	#N/A	#N/A	2.7202	#N/A	#N/A	#N/A	#N/A	#N/A	#N/A	0.182294	#N/A	#N/A	#N/A	#N/A	#N/A	#N/A	#N/A	7	ENSG00000259692		lncRNA	novel transcript
TENT5C	#N/A	#N/A	#N/A	#N/A	#N/A	3.78533	3.31354	1.99442	2.17917	4.49795	#N/A	#N/A	3.32916	#N/A	#N/A	#N/A	#N/A	#N/A	#N/A	2.83424	#N/A	#N/A	#N/A	#N/A	#N/A	#N/A	#N/A	7	ENSG00000183508	TENT5C	protein_coding	terminal nucleotidyltransferase 5C [Source:HGNC Symbol;Acc:HGNC:24712]
#286753	#N/A	#N/A	#N/A	#N/A	#N/A	3.01723	0.591932	0.523824	#N/A	2.04444	1.55346	#N/A	2.85292	#N/A	#N/A	#N/A	#N/A	#N/A	#N/A	0.301923	#N/A	#N/A	#N/A	#N/A	#N/A	#N/A	#N/A	7	ENSG00000286753		lncRNA	novel transcript, antisense to ICE1
CARMIL2	#N/A	#N/A	#N/A	#N/A	#N/A	3.56374	1.1799	#N/A	0.491601	3.56456	1.68006	#N/A	3.82944	#N/A	#N/A	#N/A	#N/A	#N/A	#N/A	0.475049	#N/A	#N/A	#N/A	#N/A	#N/A	#N/A	#N/A	7	ENSG00000159753	CARMIL2	protein_coding	capping protein regulator and myosin 1 linker 2 [Source:HGNC Symbol;Acc:HGNC:27089]
TERF2IP	#N/A	#N/A	#N/A	#N/A	#N/A	1.03328	1.09068	#N/A	0.899735	0.464679	0.63131	#N/A	0.526676	#N/A	#N/A	#N/A	#N/A	#N/A	#N/A	2.5947	#N/A	#N/A	#N/A	#N/A	#N/A	#N/A	#N/A	7	ENSG00000166848	TERF2IP	protein_coding	TERF2 interacting protein [Source:HGNC Symbol;Acc:HGNC:19246]
ZNF14	#N/A	#N/A	#N/A	#N/A	#N/A	1.66411	#N/A	1.65101	1.51201	1.04485	0.909971	#N/A	1.78215	#N/A	#N/A	#N/A	#N/A	#N/A	#N/A	7.04701	#N/A	#N/A	#N/A	#N/A	#N/A	#N/A	#N/A	7	ENSG00000105708	ZNF14	protein_coding	zinc finger protein 14 [Source:HGNC Symbol;Acc:HGNC:12924]
FRG1-DT#245685	#N/A	#N/A	#N/A	#N/A	#N/A	1.96468	1.68116	#N/A	0.646932	1.06071	#N/A	#N/A	1.7224	#N/A	#N/A	#N/A	#N/A	#N/A	0.843915	0.460287	#N/A	#N/A	#N/A	#N/A	#N/A	#N/A	#N/A	7	ENSG00000245685	FRG1-DT	lncRNA	FRG1 divergent transcript [Source:HGNC Symbol;Acc:HGNC:51590]
MAP9	#N/A	#N/A	#N/A	#N/A	#N/A	3.71241	0.223018	#N/A	0.201906	4.74251	0.972639	#N/A	3.67717	#N/A	#N/A	#N/A	#N/A	#N/A	#N/A	0.16126	#N/A	#N/A	#N/A	#N/A	#N/A	#N/A	#N/A	7	ENSG00000164114	MAP9	protein_coding	microtubule associated protein 9 [Source:HGNC Symbol;Acc:HGNC:26118]
#284707	#N/A	#N/A	#N/A	#N/A	#N/A	1.03547	1.63663	1.07089	#N/A	1.07455	0.809742	#N/A	1.40774	#N/A	#N/A	#N/A	#N/A	#N/A	#N/A	4.64226	#N/A	#N/A	#N/A	#N/A	#N/A	#N/A	#N/A	7	ENSG00000284707		lncRNA	novel transcript
SLC6A16	#N/A	#N/A	#N/A	#N/A	#N/A	1.96046	1.21925	#N/A	1.61294	#N/A	1.25089	#N/A	1.60369	#N/A	#N/A	#N/A	#N/A	#N/A	1.2419	3.87028	#N/A	#N/A	#N/A	#N/A	#N/A	#N/A	#N/A	7	ENSG00000063127	SLC6A16	protein_coding	solute carrier family 6 member 16 [Source:HGNC Symbol;Acc:HGNC:13622]
TMEM182	#N/A	#N/A	#N/A	#N/A	#N/A	3.47561	3.61868	4.38979	3.41757	2.45894	#N/A	#N/A	2.16341	#N/A	#N/A	#N/A	#N/A	#N/A	#N/A	4.61166	#N/A	#N/A	#N/A	#N/A	#N/A	#N/A	#N/A	7	ENSG00000170417	TMEM182	protein_coding	transmembrane protein 182 [Source:HGNC Symbol;Acc:HGNC:26391]
ZNF84	#N/A	#N/A	#N/A	#N/A	#N/A	1.43134	1.38597	1.32558	1.50782	1.04084	#N/A	#N/A	1.13769	#N/A	#N/A	#N/A	#N/A	#N/A	#N/A	6.34463	#N/A	#N/A	#N/A	#N/A	#N/A	#N/A	#N/A	7	ENSG00000198040	ZNF84	protein_coding	zinc finger protein 84 [Source:HGNC Symbol;Acc:HGNC:13159]
MCM10	#N/A	#N/A	#N/A	#N/A	#N/A	0.121003	#N/A	#N/A	#N/A	0.119759	0.04267	0.0288022	0.0753781	#N/A	#N/A	#N/A	#N/A	#N/A	#N/A	#N/A	0.441237	#N/A	0.231937	#N/A	#N/A	#N/A	#N/A	7	ENSG00000065328	MCM10	protein_coding	minichromosome maintenance 10 replication initiation factor [Source:HGNC Symbol;Acc:HGNC:18043]
SPAG16	#N/A	#N/A	#N/A	#N/A	#N/A	2.79424	3.13275	#N/A	1.2932	1.92446	1.1658	#N/A	3.18626	#N/A	#N/A	#N/A	#N/A	#N/A	#N/A	1.77161	#N/A	#N/A	#N/A	#N/A	#N/A	#N/A	#N/A	7	ENSG00000144451	SPAG16	protein_coding	sperm associated antigen 16 [Source:HGNC Symbol;Acc:HGNC:23225]
PSMA8	#N/A	#N/A	#N/A	#N/A	#N/A	1.8893	#N/A	0.135631	0.122015	0.0560185	#N/A	#N/A	0.506338	#N/A	#N/A	#N/A	#N/A	#N/A	#N/A	0.065556	#N/A	#N/A	#N/A	#N/A	0.194019	#N/A	#N/A	7	ENSG00000154611	PSMA8	protein_coding	proteasome 20S subunit alpha 8 [Source:HGNC Symbol;Acc:HGNC:22985]
LRP10	#N/A	#N/A	#N/A	#N/A	#N/A	1.53463	1.00896	#N/A	#N/A	0.759538	0.851349	#N/A	#N/A	#N/A	#N/A	#N/A	#N/A	1.03876	#N/A	1.96523	#N/A	#N/A	#N/A	#N/A	#N/A	#N/A	0.765554	7	ENSG00000197324	LRP10	protein_coding	LDL receptor related protein 10 [Source:HGNC Symbol;Acc:HGNC:14553]
#227330	#N/A	#N/A	#N/A	#N/A	#N/A	4.68199	0.254171	#N/A	0.197827	0.304194	1.59737	#N/A	4.13002	#N/A	#N/A	#N/A	#N/A	#N/A	#N/A	0.205583	#N/A	#N/A	#N/A	#N/A	#N/A	#N/A	#N/A	7	ENSG00000227330		lncRNA	novel transcript
LINC-PINT	#N/A	#N/A	#N/A	#N/A	#N/A	1.09558	1.69725	1.1007	1.20341	#N/A	1.11052	#N/A	1.48428	#N/A	#N/A	#N/A	#N/A	#N/A	#N/A	8.06726	#N/A	#N/A	#N/A	#N/A	#N/A	#N/A	#N/A	7	ENSG00000231721	LINC-PINT	lncRNA	long intergenic non-protein coding RNA, p53 induced transcript [Source:HGNC Symbol;Acc:HGNC:26885]
SLC2A1-DT	#N/A	#N/A	#N/A	#N/A	#N/A	3.26857	0.186538	0.183742	#N/A	1.6812	#N/A	#N/A	0.631566	#N/A	#N/A	#N/A	#N/A	#N/A	0.0818505	0.123311	#N/A	#N/A	#N/A	#N/A	#N/A	#N/A	#N/A	7	ENSG00000227533	SLC2A1-DT	lncRNA	SLC2A1 divergent transcript [Source:HGNC Symbol;Acc:HGNC:44187]
AP3M2	#N/A	#N/A	#N/A	#N/A	#N/A	2.08603	2.12737	3.273	2.37797	1.62159	#N/A	#N/A	1.75431	#N/A	#N/A	#N/A	#N/A	#N/A	#N/A	6.31164	#N/A	#N/A	#N/A	#N/A	#N/A	#N/A	#N/A	7	ENSG00000070718	AP3M2	protein_coding	adaptor related protein complex 3 subunit mu 2 [Source:HGNC Symbol;Acc:HGNC:570]
SPDYE21	#N/A	#N/A	#N/A	#N/A	#N/A	1.78767	1.75139	1.73732	0.92988	#N/A	1.11399	#N/A	2.43052	#N/A	#N/A	#N/A	#N/A	#N/A	#N/A	0.998987	#N/A	#N/A	#N/A	#N/A	#N/A	#N/A	#N/A	7	ENSG00000230358	SPDYE21	protein_coding	speedy/RINGO cell cycle regulator family member E21 [Source:HGNC Symbol;Acc:HGNC:51517]
NDUFAF6	#N/A	#N/A	#N/A	#N/A	#N/A	1.15032	1.61966	1.50286	1.60676	#N/A	0.664687	#N/A	1.29467	#N/A	#N/A	#N/A	#N/A	#N/A	#N/A	5.13413	#N/A	#N/A	#N/A	#N/A	#N/A	#N/A	#N/A	7	ENSG00000156170	NDUFAF6	protein_coding	NADH:ubiquinone oxidoreductase complex assembly factor 6 [Source:HGNC Symbol;Acc:HGNC:28625]
NIPA1#170113	#N/A	#N/A	#N/A	#N/A	#N/A	1.80052	1.50788	2.68265	1.17731	2.873	#N/A	#N/A	2.29053	#N/A	#N/A	#N/A	#N/A	#N/A	#N/A	2.8118	#N/A	#N/A	#N/A	#N/A	#N/A	#N/A	#N/A	7	ENSG00000170113	NIPA1	protein_coding	NIPA magnesium transporter 1 [Source:HGNC Symbol;Acc:HGNC:17043]
RRP1B	#N/A	#N/A	#N/A	#N/A	#N/A	1.18516	1.37584	#N/A	1.43747	1.04989	1.01264	#N/A	0.955645	#N/A	#N/A	#N/A	#N/A	#N/A	#N/A	7.6771	#N/A	#N/A	#N/A	#N/A	#N/A	#N/A	#N/A	7	ENSG00000160208	RRP1B	protein_coding	ribosomal RNA processing 1B [Source:HGNC Symbol;Acc:HGNC:23818]
#225885	#N/A	#N/A	#N/A	#N/A	#N/A	2.64986	#N/A	#N/A	0.613852	#N/A	#N/A	#N/A	2.108	#N/A	#N/A	0.951306	#N/A	#N/A	#N/A	0.684887	#N/A	#N/A	1.25349	#N/A	1.50964	#N/A	#N/A	7	ENSG00000225885		lncRNA	novel transcript, antisense to SAMD12
ZNF718	#N/A	#N/A	#N/A	#N/A	#N/A	1.03843	1.62474	0.955325	#N/A	0.793956	#N/A	#N/A	0.994271	#N/A	#N/A	#N/A	#N/A	#N/A	1.10006	5.50662	#N/A	#N/A	#N/A	#N/A	#N/A	#N/A	#N/A	7	ENSG00000250312	ZNF718	protein_coding	zinc finger protein 718 [Source:HGNC Symbol;Acc:HGNC:26889]
DUSP11	#N/A	#N/A	#N/A	#N/A	#N/A	1.20821	#N/A	1.21457	1.79138	0.739966	0.906737	#N/A	0.873963	#N/A	#N/A	#N/A	#N/A	#N/A	#N/A	4.52482	#N/A	#N/A	#N/A	#N/A	#N/A	#N/A	#N/A	7	ENSG00000144048	DUSP11	protein_coding	dual specificity phosphatase 11 [Source:HGNC Symbol;Acc:HGNC:3066]
HABP4	#N/A	#N/A	#N/A	#N/A	#N/A	1.51029	1.96202	2.05206	2.49014	#N/A	1.35585	#N/A	1.42576	#N/A	#N/A	#N/A	#N/A	#N/A	#N/A	3.2203	#N/A	#N/A	#N/A	#N/A	#N/A	#N/A	#N/A	7	ENSG00000130956	HABP4	protein_coding	hyaluronan binding protein 4 [Source:HGNC Symbol;Acc:HGNC:17062]
KIF3A	#N/A	#N/A	#N/A	#N/A	#N/A	1.99942	2.75873	1.35105	2.06791	#N/A	1.05541	#N/A	1.73984	#N/A	#N/A	#N/A	#N/A	#N/A	#N/A	1.78461	#N/A	#N/A	#N/A	#N/A	#N/A	#N/A	#N/A	7	ENSG00000131437	KIF3A	protein_coding	kinesin family member 3A [Source:HGNC Symbol;Acc:HGNC:6319]
ZC3H8	#N/A	#N/A	#N/A	#N/A	#N/A	1.01606	1.48483	#N/A	1.5566	0.826098	0.649824	#N/A	0.902723	#N/A	#N/A	#N/A	#N/A	#N/A	#N/A	7.15783	#N/A	#N/A	#N/A	#N/A	#N/A	#N/A	#N/A	7	ENSG00000144161	ZC3H8	protein_coding	zinc finger CCCH-type containing 8 [Source:HGNC Symbol;Acc:HGNC:30941]
#267924	#N/A	#N/A	#N/A	#N/A	#N/A	0.2081	0.184216	0.179089	#N/A	0.250987	0.322666	#N/A	0.50324	#N/A	#N/A	#N/A	#N/A	#N/A	#N/A	0.166358	#N/A	#N/A	#N/A	#N/A	#N/A	#N/A	#N/A	7	ENSG00000267924		lncRNA	novel transcript
MRPL13	#N/A	#N/A	#N/A	#N/A	#N/A	1.31733	1.24468	1.21789	#N/A	#N/A	0.884427	#N/A	#N/A	0.79503	0.810411	#N/A	#N/A	#N/A	#N/A	2.83624	#N/A	#N/A	#N/A	#N/A	#N/A	#N/A	#N/A	7	ENSG00000172172	MRPL13	protein_coding	mitochondrial ribosomal protein L13 [Source:HGNC Symbol;Acc:HGNC:14278]
RINL#187994	#N/A	#N/A	#N/A	#N/A	#N/A	1.64442	2.10836	1.9064	1.28737	#N/A	1.87909	#N/A	0.784029	#N/A	#N/A	#N/A	#N/A	#N/A	#N/A	4.97211	#N/A	#N/A	#N/A	#N/A	#N/A	#N/A	#N/A	7	ENSG00000187994	RINL	protein_coding	Ras and Rab interactor like [Source:HGNC Symbol;Acc:HGNC:24795]
MNAT1	#N/A	#N/A	#N/A	#N/A	#N/A	0.78894	1.13375	1.16719	0.797458	0.570811	#N/A	#N/A	0.857873	#N/A	#N/A	#N/A	#N/A	#N/A	#N/A	5.30222	#N/A	#N/A	#N/A	#N/A	#N/A	#N/A	#N/A	7	ENSG00000020426	MNAT1	protein_coding	MNAT1 component of CDK activating kinase [Source:HGNC Symbol;Acc:HGNC:7181]
RPAP2	#N/A	#N/A	#N/A	#N/A	#N/A	0.77538	1.41942	0.804295	1.50183	0.754329	#N/A	#N/A	1.03675	#N/A	#N/A	#N/A	#N/A	#N/A	#N/A	8.6852	#N/A	#N/A	#N/A	#N/A	#N/A	#N/A	#N/A	7	ENSG00000122484	RPAP2	protein_coding	RNA polymerase II associated protein 2 [Source:HGNC Symbol;Acc:HGNC:25791]
#286619	#N/A	#N/A	#N/A	#N/A	#N/A	1.91819	0.528803	#N/A	#N/A	1.60614	2.44442	#N/A	2.45321	#N/A	#N/A	#N/A	#N/A	0.613855	#N/A	0.174715	#N/A	#N/A	#N/A	#N/A	#N/A	#N/A	#N/A	7	ENSG00000286619		lncRNA	novel transcript, antisense to PM20D1
SMC3	#N/A	#N/A	#N/A	#N/A	#N/A	0.855819	1.11028	1.73801	1.02069	0.636862	0.652078	#N/A	#N/A	#N/A	#N/A	#N/A	#N/A	#N/A	#N/A	4.09799	#N/A	#N/A	#N/A	#N/A	#N/A	#N/A	#N/A	7	ENSG00000108055	SMC3	protein_coding	structural maintenance of chromosomes 3 [Source:HGNC Symbol;Acc:HGNC:2468]
PPHLN1	#N/A	#N/A	#N/A	#N/A	#N/A	0.677508	0.627416	0.880486	1.23118	0.809191	#N/A	#N/A	0.684622	#N/A	#N/A	#N/A	#N/A	#N/A	#N/A	6.71004	#N/A	#N/A	#N/A	#N/A	#N/A	#N/A	#N/A	7	ENSG00000134283	PPHLN1	protein_coding	periphilin 1 [Source:HGNC Symbol;Acc:HGNC:19369]
TMEM161B	#N/A	#N/A	#N/A	#N/A	#N/A	0.85393	1.3249	#N/A	1.01781	0.848626	0.786777	#N/A	0.934139	#N/A	#N/A	#N/A	#N/A	#N/A	#N/A	4.93922	#N/A	#N/A	#N/A	#N/A	#N/A	#N/A	#N/A	7	ENSG00000164180	TMEM161B	protein_coding	transmembrane protein 161B [Source:HGNC Symbol;Acc:HGNC:28483]
#234156	#N/A	#N/A	#N/A	#N/A	#N/A	1.27341	0.170674	0.158914	0.15869	1.37674	#N/A	#N/A	0.580988	#N/A	#N/A	#N/A	#N/A	#N/A	#N/A	0.139083	#N/A	#N/A	#N/A	#N/A	#N/A	#N/A	#N/A	7	ENSG00000234156		lncRNA	novel transcript
STPG1	#N/A	#N/A	#N/A	#N/A	#N/A	2.12618	#N/A	#N/A	0.205747	1.86696	#N/A	#N/A	1.95346	#N/A	#N/A	1.41708	#N/A	#N/A	0.18677	0.162955	#N/A	#N/A	#N/A	#N/A	#N/A	#N/A	#N/A	7	ENSG00000001460	STPG1	protein_coding	sperm tail PG-rich repeat containing 1 [Source:HGNC Symbol;Acc:HGNC:28070]
CEP120	#N/A	#N/A	#N/A	#N/A	#N/A	0.997732	0.876121	0.838827	1.56796	#N/A	0.826054	#N/A	0.858597	#N/A	#N/A	#N/A	#N/A	#N/A	#N/A	7.72532	#N/A	#N/A	#N/A	#N/A	#N/A	#N/A	#N/A	7	ENSG00000168944	CEP120	protein_coding	centrosomal protein 120 [Source:HGNC Symbol;Acc:HGNC:26690]
SGCE	#N/A	#N/A	#N/A	#N/A	#N/A	1.84934	1.51758	1.6134	2.58614	0.959676	#N/A	#N/A	2.66997	#N/A	#N/A	#N/A	#N/A	#N/A	#N/A	7.06742	#N/A	#N/A	#N/A	#N/A	#N/A	#N/A	#N/A	7	ENSG00000127990	SGCE	protein_coding	sarcoglycan epsilon [Source:HGNC Symbol;Acc:HGNC:10808]
ORC1	#N/A	#N/A	#N/A	#N/A	#N/A	2.54745	#N/A	#N/A	0.231448	3.05847	1.34391	#N/A	2.56068	#N/A	#N/A	#N/A	#N/A	#N/A	#N/A	0.199983	#N/A	1.47497	#N/A	#N/A	#N/A	#N/A	#N/A	7	ENSG00000085840	ORC1	protein_coding	origin recognition complex subunit 1 [Source:HGNC Symbol;Acc:HGNC:8487]
KATNAL1	#N/A	#N/A	#N/A	#N/A	#N/A	1.46498	1.80124	1.34541	1.73077	2.5919	#N/A	#N/A	1.85846	#N/A	#N/A	#N/A	#N/A	#N/A	#N/A	5.08079	#N/A	#N/A	#N/A	#N/A	#N/A	#N/A	#N/A	7	ENSG00000102781	KATNAL1	protein_coding	katanin catalytic subunit A1 like 1 [Source:HGNC Symbol;Acc:HGNC:28361]
PLXNA3	#N/A	#N/A	#N/A	#N/A	#N/A	1.71712	0.661803	0.661802	#N/A	1.40536	1.16897	#N/A	2.16583	#N/A	#N/A	#N/A	#N/A	#N/A	#N/A	0.285145	#N/A	#N/A	#N/A	#N/A	#N/A	#N/A	#N/A	7	ENSG00000130827	PLXNA3	protein_coding	plexin A3 [Source:HGNC Symbol;Acc:HGNC:9101]
NUDT5	#N/A	#N/A	#N/A	#N/A	#N/A	1.02183	1.46378	0.944005	1.30934	0.759983	0.766286	#N/A	#N/A	#N/A	#N/A	#N/A	#N/A	#N/A	#N/A	4.103	#N/A	#N/A	#N/A	#N/A	#N/A	#N/A	#N/A	7	ENSG00000165609	NUDT5	protein_coding	nudix hydrolase 5 [Source:HGNC Symbol;Acc:HGNC:8052]
STXBP4	#N/A	#N/A	#N/A	#N/A	#N/A	1.16143	1.48736	#N/A	3.58695	1.04852	0.903468	#N/A	1.24967	#N/A	#N/A	#N/A	#N/A	#N/A	#N/A	6.82298	#N/A	#N/A	#N/A	#N/A	#N/A	#N/A	#N/A	7	ENSG00000166263	STXBP4	protein_coding	syntaxin binding protein 4 [Source:HGNC Symbol;Acc:HGNC:19694]
FBXO44	#N/A	#N/A	#N/A	#N/A	#N/A	1.68176	1.81165	1.41872	0.892963	2.26869	#N/A	#N/A	2.11171	#N/A	#N/A	#N/A	#N/A	#N/A	#N/A	0.74555	#N/A	#N/A	#N/A	#N/A	#N/A	#N/A	#N/A	7	ENSG00000132879	FBXO44	protein_coding	F-box protein 44 [Source:HGNC Symbol;Acc:HGNC:24847]
PDE6B	#N/A	#N/A	#N/A	#N/A	#N/A	1.65536	1.79223	#N/A	#N/A	1.38483	1.12011	#N/A	2.07888	#N/A	#N/A	#N/A	#N/A	#N/A	1.37773	0.58552	#N/A	#N/A	#N/A	#N/A	#N/A	#N/A	#N/A	7	ENSG00000133256	PDE6B	protein_coding	phosphodiesterase 6B [Source:HGNC Symbol;Acc:HGNC:8786]
MAP4K1#104814	#N/A	#N/A	#N/A	#N/A	#N/A	1.06897	1.25495	1.28714	1.90102	1.88284	#N/A	#N/A	1.04695	#N/A	#N/A	#N/A	#N/A	#N/A	#N/A	6.73322	#N/A	#N/A	#N/A	#N/A	#N/A	#N/A	#N/A	7	ENSG00000104814	MAP4K1	protein_coding	mitogen-activated protein kinase kinase kinase kinase 1 [Source:HGNC Symbol;Acc:HGNC:6863]
NIPSNAP1	#N/A	#N/A	#N/A	#N/A	#N/A	1.44555	#N/A	0.622992	0.589514	1.12329	1.62208	#N/A	0.913262	#N/A	#N/A	#N/A	#N/A	#N/A	#N/A	0.2597	#N/A	#N/A	#N/A	#N/A	#N/A	#N/A	#N/A	7	ENSG00000184117	NIPSNAP1	protein_coding	nipsnap homolog 1 [Source:HGNC Symbol;Acc:HGNC:7827]
DBF4	#N/A	#N/A	#N/A	#N/A	#N/A	0.899163	1.50351	1.59315	1.12193	0.808244	#N/A	#N/A	0.967895	#N/A	#N/A	#N/A	#N/A	#N/A	#N/A	5.12415	#N/A	#N/A	#N/A	#N/A	#N/A	#N/A	#N/A	7	ENSG00000006634	DBF4	protein_coding	DBF4 zinc finger [Source:HGNC Symbol;Acc:HGNC:17364]
ELP6	#N/A	#N/A	#N/A	#N/A	#N/A	1.10625	1.33649	1.30386	0.98852	0.969951	#N/A	#N/A	1.01669	#N/A	#N/A	#N/A	#N/A	#N/A	#N/A	2.75329	#N/A	#N/A	#N/A	#N/A	#N/A	#N/A	#N/A	7	ENSG00000163832	ELP6	protein_coding	elongator acetyltransferase complex subunit 6 [Source:HGNC Symbol;Acc:HGNC:25976]
ZNF33B	#N/A	#N/A	#N/A	#N/A	#N/A	0.856468	0.944262	1.42603	1.33104	0.764064	#N/A	#N/A	0.870424	#N/A	#N/A	#N/A	#N/A	#N/A	#N/A	5.65365	#N/A	#N/A	#N/A	#N/A	#N/A	#N/A	#N/A	7	ENSG00000196693	ZNF33B	protein_coding	zinc finger protein 33B [Source:HGNC Symbol;Acc:HGNC:13097]
ZNF367	#N/A	#N/A	#N/A	#N/A	#N/A	1.86484	2.57957	3.65872	0.742099	#N/A	1.45122	#N/A	1.27564	#N/A	#N/A	#N/A	#N/A	#N/A	#N/A	1.98237	#N/A	#N/A	#N/A	#N/A	#N/A	#N/A	#N/A	7	ENSG00000165244	ZNF367	protein_coding	zinc finger protein 367 [Source:HGNC Symbol;Acc:HGNC:18320]
HCG17#270604	#N/A	#N/A	#N/A	#N/A	#N/A	0.949189	1.67103	0.9452	2.77393	1.36933	#N/A	#N/A	1.26926	#N/A	#N/A	#N/A	#N/A	#N/A	#N/A	7.05284	#N/A	#N/A	#N/A	#N/A	#N/A	#N/A	#N/A	7	ENSG00000270604	HCG17	lncRNA	HLA complex group 17 [Source:HGNC Symbol;Acc:HGNC:31339]
L2HGDH	#N/A	#N/A	#N/A	#N/A	#N/A	1.29311	1.08594	2.09506	1.16982	1.03596	#N/A	#N/A	1.58281	#N/A	#N/A	#N/A	#N/A	#N/A	#N/A	0.991462	#N/A	#N/A	#N/A	#N/A	#N/A	#N/A	#N/A	7	ENSG00000087299	L2HGDH	protein_coding	L-2-hydroxyglutarate dehydrogenase [Source:HGNC Symbol;Acc:HGNC:20499]
MRPL1	#N/A	#N/A	#N/A	#N/A	#N/A	0.775017	1.53491	1.24478	1.97474	0.669277	#N/A	#N/A	0.746768	#N/A	#N/A	#N/A	#N/A	#N/A	#N/A	7.72788	#N/A	#N/A	#N/A	#N/A	#N/A	#N/A	#N/A	7	ENSG00000169288	MRPL1	protein_coding	mitochondrial ribosomal protein L1 [Source:HGNC Symbol;Acc:HGNC:14275]
GTPBP8	#N/A	#N/A	#N/A	#N/A	#N/A	1.18421	1.44836	#N/A	1.38764	1.19499	0.776999	#N/A	1.09121	#N/A	#N/A	#N/A	#N/A	#N/A	#N/A	3.64238	#N/A	#N/A	#N/A	#N/A	#N/A	#N/A	#N/A	7	ENSG00000163607	GTPBP8	protein_coding	GTP binding protein 8 (putative) [Source:HGNC Symbol;Acc:HGNC:25007]
RRAS2	#N/A	#N/A	#N/A	#N/A	#N/A	2.44622	2.187	#N/A	2.06254	2.62898	0.935378	#N/A	2.88471	#N/A	#N/A	#N/A	#N/A	#N/A	#N/A	4.24831	#N/A	#N/A	#N/A	#N/A	#N/A	#N/A	#N/A	7	ENSG00000133818	RRAS2	protein_coding	RAS related 2 [Source:HGNC Symbol;Acc:HGNC:17271]
SELENOF	#N/A	#N/A	#N/A	#N/A	#N/A	0.55513	0.897129	0.677347	0.954236	#N/A	#N/A	#N/A	#N/A	0.44912	#N/A	0.399751	#N/A	#N/A	#N/A	5.93272	#N/A	#N/A	#N/A	#N/A	#N/A	#N/A	#N/A	7	ENSG00000183291	SELENOF	protein_coding	selenoprotein F [Source:HGNC Symbol;Acc:HGNC:17705]
AIFM2	#N/A	#N/A	#N/A	#N/A	#N/A	1.6044	1.18247	#N/A	#N/A	1.64129	1.4416	#N/A	2.15947	#N/A	#N/A	#N/A	#N/A	1.86176	#N/A	0.684214	#N/A	#N/A	#N/A	#N/A	#N/A	#N/A	#N/A	7	ENSG00000042286	AIFM2	protein_coding	apoptosis inducing factor mitochondria associated 2 [Source:HGNC Symbol;Acc:HGNC:21411]
ZNF585B	#N/A	#N/A	#N/A	#N/A	#N/A	1.0792	#N/A	#N/A	2.16905	0.717126	0.932445	#N/A	1.22882	#N/A	#N/A	#N/A	0.916642	#N/A	#N/A	6.13938	#N/A	#N/A	#N/A	#N/A	#N/A	#N/A	#N/A	7	ENSG00000245680	ZNF585B	protein_coding	zinc finger protein 585B [Source:HGNC Symbol;Acc:HGNC:30948]
AIDA	#N/A	#N/A	#N/A	#N/A	#N/A	1.09056	1.27648	1.33324	#N/A	0.952868	0.939232	#N/A	#N/A	#N/A	#N/A	#N/A	#N/A	#N/A	0.912343	4.25319	#N/A	#N/A	#N/A	#N/A	#N/A	#N/A	#N/A	7	ENSG00000186063	AIDA	protein_coding	axin interactor, dorsalization associated [Source:HGNC Symbol;Acc:HGNC:25761]
SFXN2	#N/A	#N/A	#N/A	#N/A	#N/A	1.58224	0.671484	#N/A	0.236928	1.32045	1.09994	#N/A	1.76231	#N/A	#N/A	#N/A	#N/A	#N/A	#N/A	0.199182	#N/A	#N/A	#N/A	#N/A	#N/A	#N/A	#N/A	7	ENSG00000156398	SFXN2	protein_coding	sideroflexin 2 [Source:HGNC Symbol;Acc:HGNC:16086]
ZNF875	#N/A	#N/A	#N/A	#N/A	#N/A	0.961775	#N/A	1.15595	1.97849	0.949165	#N/A	#N/A	1.02691	#N/A	#N/A	#N/A	#N/A	#N/A	0.817851	3.44725	#N/A	#N/A	#N/A	#N/A	#N/A	#N/A	#N/A	7	ENSG00000181666	ZNF875	protein_coding	zinc finger protein 875 [Source:HGNC Symbol;Acc:HGNC:4928]
FNTA	#N/A	#N/A	#N/A	#N/A	#N/A	0.706069	0.975744	0.829042	1.28135	#N/A	#N/A	#N/A	0.505601	#N/A	#N/A	#N/A	#N/A	#N/A	0.883814	4.92409	#N/A	#N/A	#N/A	#N/A	#N/A	#N/A	#N/A	7	ENSG00000168522	FNTA	protein_coding	farnesyltransferase, CAAX box, alpha [Source:HGNC Symbol;Acc:HGNC:3782]
ZNF529-AS1	#N/A	#N/A	#N/A	#N/A	#N/A	1.27084	1.58671	1.63223	3.3393	1.09072	#N/A	#N/A	1.02699	#N/A	#N/A	#N/A	#N/A	#N/A	#N/A	2.52729	#N/A	#N/A	#N/A	#N/A	#N/A	#N/A	#N/A	7	ENSG00000233527	ZNF529-AS1	lncRNA	ZNF529 antisense RNA 1 [Source:HGNC Symbol;Acc:HGNC:51275]
ATL1	#N/A	#N/A	#N/A	#N/A	#N/A	1.82474	#N/A	0.438754	0.220633	1.35625	#N/A	#N/A	1.59796	#N/A	#N/A	#N/A	0.237521	#N/A	#N/A	#N/A	#N/A	0.897687	#N/A	#N/A	#N/A	#N/A	#N/A	7	ENSG00000198513	ATL1	protein_coding	atlastin GTPase 1 [Source:HGNC Symbol;Acc:HGNC:11231]
DMAC2L	#N/A	#N/A	#N/A	#N/A	#N/A	0.861794	#N/A	#N/A	#N/A	0.648148	0.700189	0.671237	#N/A	0.686713	#N/A	#N/A	#N/A	#N/A	1.10547	2.18342	#N/A	#N/A	#N/A	#N/A	#N/A	#N/A	#N/A	7	ENSG00000125375	DMAC2L	protein_coding	distal membrane arm assembly component 2 like [Source:HGNC Symbol;Acc:HGNC:18799]
HIBCH	#N/A	#N/A	#N/A	#N/A	#N/A	0.67914	0.972269	1.01664	1.01569	0.788346	#N/A	#N/A	0.830118	#N/A	#N/A	#N/A	#N/A	#N/A	#N/A	5.24912	#N/A	#N/A	#N/A	#N/A	#N/A	#N/A	#N/A	7	ENSG00000198130	HIBCH	protein_coding	3-hydroxyisobutyryl-CoA hydrolase [Source:HGNC Symbol;Acc:HGNC:4908]
TRMT11	#N/A	#N/A	#N/A	#N/A	#N/A	0.855837	0.920078	1.26527	1.29314	0.950238	#N/A	#N/A	1.06305	#N/A	#N/A	#N/A	#N/A	#N/A	#N/A	3.95507	#N/A	#N/A	#N/A	#N/A	#N/A	#N/A	#N/A	7	ENSG00000066651	TRMT11	protein_coding	tRNA methyltransferase 11 homolog [Source:HGNC Symbol;Acc:HGNC:21080]
ZNF544	#N/A	#N/A	#N/A	#N/A	#N/A	0.977764	1.23888	1.12725	1.09328	0.896142	#N/A	#N/A	1.49547	#N/A	#N/A	#N/A	#N/A	#N/A	#N/A	4.51778	#N/A	#N/A	#N/A	#N/A	#N/A	#N/A	#N/A	7	ENSG00000198131	ZNF544	protein_coding	zinc finger protein 544 [Source:HGNC Symbol;Acc:HGNC:16759]
MHENCR	#N/A	#N/A	#N/A	#N/A	#N/A	1.04732	1.51102	#N/A	1.89044	0.925284	#N/A	#N/A	0.992304	#N/A	#N/A	0.772442	#N/A	#N/A	#N/A	4.37838	#N/A	#N/A	#N/A	#N/A	#N/A	#N/A	#N/A	7	ENSG00000232442	MHENCR	lncRNA	melanoma highly expressed competing endogenous lncRNA for miR-425 and miR-489 [Source:HGNC Symbol;Acc:HGNC:53110]
ZNF154	#N/A	#N/A	#N/A	#N/A	#N/A	1.69542	#N/A	0.212896	#N/A	2.04424	#N/A	#N/A	1.59167	#N/A	#N/A	#N/A	#N/A	#N/A	#N/A	0.157563	#N/A	#N/A	1.08933	#N/A	0.99863	#N/A	#N/A	7	ENSG00000179909	ZNF154	protein_coding	zinc finger protein 154 [Source:HGNC Symbol;Acc:HGNC:12939]
C1GALT1C1#171155	#N/A	#N/A	#N/A	#N/A	#N/A	2.07116	1.45586	#N/A	#N/A	1.0068	#N/A	#N/A	#N/A	1.47974	0.68021	#N/A	#N/A	0.878091	#N/A	0.636249	#N/A	#N/A	#N/A	#N/A	#N/A	#N/A	#N/A	7	ENSG00000171155	C1GALT1C1	protein_coding	C1GALT1 specific chaperone 1 [Source:HGNC Symbol;Acc:HGNC:24338]
MREG	#N/A	#N/A	#N/A	#N/A	#N/A	1.34833	0.927126	0.764456	0.489421	2.04871	1.79158	#N/A	2.58508	#N/A	#N/A	#N/A	#N/A	#N/A	#N/A	#N/A	#N/A	#N/A	#N/A	#N/A	#N/A	#N/A	#N/A	7	ENSG00000118242	MREG	protein_coding	melanoregulin [Source:HGNC Symbol;Acc:HGNC:25478]
TFR2	#N/A	#N/A	#N/A	#N/A	#N/A	1.59331	0.753608	0.506333	0.290404	#N/A	#N/A	#N/A	1.75637	#N/A	#N/A	#N/A	#N/A	#N/A	0.5604	0.208836	#N/A	#N/A	#N/A	#N/A	#N/A	#N/A	#N/A	7	ENSG00000106327	TFR2	protein_coding	transferrin receptor 2 [Source:HGNC Symbol;Acc:HGNC:11762]
SLC39A10	#N/A	#N/A	#N/A	#N/A	#N/A	0.64857	1.26428	#N/A	0.740261	0.974768	#N/A	#N/A	0.702684	#N/A	#N/A	#N/A	#N/A	#N/A	1.46748	5.45424	#N/A	#N/A	#N/A	#N/A	#N/A	#N/A	#N/A	7	ENSG00000196950	SLC39A10	protein_coding	solute carrier family 39 member 10 [Source:HGNC Symbol;Acc:HGNC:20861]
DMPK	#N/A	#N/A	#N/A	#N/A	#N/A	2.25009	1.34536	2.81287	1.21729	#N/A	2.22886	#N/A	1.65058	#N/A	#N/A	#N/A	#N/A	#N/A	#N/A	0.944082	#N/A	#N/A	#N/A	#N/A	#N/A	#N/A	#N/A	7	ENSG00000104936	DMPK	protein_coding	DM1 protein kinase [Source:HGNC Symbol;Acc:HGNC:2933]
POLR3G	#N/A	#N/A	#N/A	#N/A	#N/A	1.81848	0.442315	#N/A	0.239063	1.60942	#N/A	#N/A	1.6537	#N/A	#N/A	#N/A	#N/A	#N/A	#N/A	0.20574	#N/A	#N/A	#N/A	#N/A	1.78217	#N/A	#N/A	7	ENSG00000113356	POLR3G	protein_coding	RNA polymerase III subunit G [Source:HGNC Symbol;Acc:HGNC:30075]
TEX9	#N/A	#N/A	#N/A	#N/A	#N/A	2.52505	0.381196	0.320923	0.211527	2.86617	#N/A	#N/A	2.69412	#N/A	#N/A	#N/A	#N/A	#N/A	#N/A	0.165036	#N/A	#N/A	#N/A	#N/A	#N/A	#N/A	#N/A	7	ENSG00000151575	TEX9	protein_coding	testis expressed 9 [Source:HGNC Symbol;Acc:HGNC:29585]
SRSF11	#N/A	#N/A	#N/A	#N/A	#N/A	0.411295	0.642149	0.482402	0.804467	0.480768	#N/A	#N/A	0.368294	#N/A	#N/A	#N/A	#N/A	#N/A	#N/A	7.19098	#N/A	#N/A	#N/A	#N/A	#N/A	#N/A	#N/A	7	ENSG00000116754	SRSF11	protein_coding	serine and arginine rich splicing factor 11 [Source:HGNC Symbol;Acc:HGNC:10782]
SLC30A6	#N/A	#N/A	#N/A	#N/A	#N/A	0.69361	1.30485	1.59982	#N/A	0.835944	#N/A	#N/A	0.817846	#N/A	#N/A	#N/A	#N/A	#N/A	#N/A	5.66261	#N/A	#N/A	#N/A	#N/A	0.593119	#N/A	#N/A	7	ENSG00000152683	SLC30A6	protein_coding	solute carrier family 30 member 6 [Source:HGNC Symbol;Acc:HGNC:19305]
CDC123	#N/A	#N/A	#N/A	#N/A	#N/A	0.683144	0.944162	1.59206	0.953982	#N/A	0.504502	#N/A	0.521174	#N/A	#N/A	#N/A	#N/A	#N/A	#N/A	5.70801	#N/A	#N/A	#N/A	#N/A	#N/A	#N/A	#N/A	7	ENSG00000151465	CDC123	protein_coding	cell division cycle 123 [Source:HGNC Symbol;Acc:HGNC:16827]
ZCRB1	#N/A	#N/A	#N/A	#N/A	#N/A	1.21273	#N/A	1.53896	#N/A	1.07304	#N/A	#N/A	#N/A	1.0224	0.801698	#N/A	#N/A	#N/A	#N/A	4.53212	0.709836	#N/A	#N/A	#N/A	#N/A	#N/A	#N/A	7	ENSG00000139168	ZCRB1	protein_coding	zinc finger CCHC-type and RNA binding motif containing 1 [Source:HGNC Symbol;Acc:HGNC:29620]
TGS1	#N/A	#N/A	#N/A	#N/A	#N/A	0.783182	0.990826	1.1226	1.38018	#N/A	0.634122	#N/A	0.687612	#N/A	#N/A	#N/A	#N/A	#N/A	#N/A	5.15967	#N/A	#N/A	#N/A	#N/A	#N/A	#N/A	#N/A	7	ENSG00000137574	TGS1	protein_coding	trimethylguanosine synthase 1 [Source:HGNC Symbol;Acc:HGNC:17843]
FBF1	#N/A	#N/A	#N/A	#N/A	#N/A	1.25194	3.05826	#N/A	1.05449	1.07137	1.36009	#N/A	1.41147	#N/A	#N/A	#N/A	#N/A	#N/A	#N/A	0.762242	#N/A	#N/A	#N/A	#N/A	#N/A	#N/A	#N/A	7	ENSG00000188878	FBF1	protein_coding	Fas binding factor 1 [Source:HGNC Symbol;Acc:HGNC:24674]
LSM2#204392	#N/A	#N/A	#N/A	#N/A	#N/A	1.45335	#N/A	#N/A	#N/A	2.15484	#N/A	#N/A	#N/A	0.887722	1.02481	#N/A	#N/A	#N/A	#N/A	0.224698	0.850904	#N/A	0.83645	#N/A	#N/A	#N/A	#N/A	7	ENSG00000204392	LSM2	protein_coding	LSM2 homolog, U6 small nuclear RNA and mRNA degradation associated [Source:HGNC Symbol;Acc:HGNC:13940]
NSMCE4A	#N/A	#N/A	#N/A	#N/A	#N/A	0.848305	#N/A	1.04192	1.26274	1.03137	#N/A	0.632042	0.702946	#N/A	#N/A	#N/A	#N/A	#N/A	#N/A	3.99875	#N/A	#N/A	#N/A	#N/A	#N/A	#N/A	#N/A	7	ENSG00000107672	NSMCE4A	protein_coding	NSE4 homolog A, SMC5-SMC6 complex component [Source:HGNC Symbol;Acc:HGNC:25935]
RAD21	#N/A	#N/A	#N/A	#N/A	#N/A	0.59454	0.926549	0.790746	1.03812	#N/A	0.600278	#N/A	#N/A	#N/A	#N/A	#N/A	#N/A	0.675268	#N/A	6.74733	#N/A	#N/A	#N/A	#N/A	#N/A	#N/A	#N/A	7	ENSG00000164754	RAD21	protein_coding	RAD21 cohesin complex component [Source:HGNC Symbol;Acc:HGNC:9811]
DENND11#257093	#N/A	#N/A	#N/A	#N/A	#N/A	0.909591	#N/A	1.51782	1.18667	1.48046	0.886281	#N/A	1.22112	#N/A	#N/A	#N/A	#N/A	#N/A	#N/A	6.46741	#N/A	#N/A	#N/A	#N/A	#N/A	#N/A	#N/A	7	ENSG00000257093	DENND11	protein_coding	DENN domain containing 11 [Source:HGNC Symbol;Acc:HGNC:29472]
MTR	#N/A	#N/A	#N/A	#N/A	#N/A	0.631666	1.02048	0.898687	#N/A	0.558971	0.466365	#N/A	0.72176	#N/A	#N/A	#N/A	#N/A	#N/A	#N/A	5.49934	#N/A	#N/A	#N/A	#N/A	#N/A	#N/A	#N/A	7	ENSG00000116984	MTR	protein_coding	5-methyltetrahydrofolate-homocysteine methyltransferase [Source:HGNC Symbol;Acc:HGNC:7468]
PSMB9#240065	#N/A	#N/A	#N/A	#N/A	#N/A	0.987318	1.22239	1.90559	#N/A	#N/A	0.812741	#N/A	#N/A	#N/A	#N/A	#N/A	#N/A	1.28006	0.750972	3.14029	#N/A	#N/A	#N/A	#N/A	#N/A	#N/A	#N/A	7	ENSG00000240065	PSMB9	protein_coding	proteasome 20S subunit beta 9 [Source:HGNC Symbol;Acc:HGNC:9546]
GCFC2	#N/A	#N/A	#N/A	#N/A	#N/A	0.940835	1.59976	1.31507	1.5225	0.713836	#N/A	#N/A	0.894685	#N/A	#N/A	#N/A	#N/A	#N/A	#N/A	7.23746	#N/A	#N/A	#N/A	#N/A	#N/A	#N/A	#N/A	7	ENSG00000005436	GCFC2	protein_coding	GC-rich sequence DNA-binding factor 2 [Source:HGNC Symbol;Acc:HGNC:1317]
PTPRG	#N/A	#N/A	#N/A	#N/A	#N/A	0.714946	#N/A	#N/A	#N/A	0.571288	#N/A	0.0664039	0.331136	#N/A	#N/A	#N/A	#N/A	#N/A	#N/A	0.152056	1.87113	#N/A	#N/A	1.77984	#N/A	#N/A	#N/A	7	ENSG00000144724	PTPRG	protein_coding	protein tyrosine phosphatase receptor type G [Source:HGNC Symbol;Acc:HGNC:9671]
VRK1	#N/A	#N/A	#N/A	#N/A	#N/A	0.806515	0.915615	1.04496	1.458	#N/A	0.701366	#N/A	0.733862	#N/A	#N/A	#N/A	#N/A	#N/A	#N/A	4.35037	#N/A	#N/A	#N/A	#N/A	#N/A	#N/A	#N/A	7	ENSG00000100749	VRK1	protein_coding	VRK serine/threonine kinase 1 [Source:HGNC Symbol;Acc:HGNC:12718]
#268027	#N/A	#N/A	#N/A	#N/A	#N/A	1.46273	0.179913	0.175858	0.158643	0.867593	#N/A	#N/A	3.38854	#N/A	#N/A	#N/A	#N/A	#N/A	#N/A	0.0884624	#N/A	#N/A	#N/A	#N/A	#N/A	#N/A	#N/A	7	ENSG00000268027		lncRNA	novel transcript, sense intronic to CEACAM21
MRNIP#161010	#N/A	#N/A	#N/A	#N/A	#N/A	1.15378	1.33322	1.30404	1.37261	#N/A	#N/A	#N/A	1.43519	#N/A	#N/A	#N/A	1.53863	#N/A	#N/A	6.82382	#N/A	#N/A	#N/A	#N/A	#N/A	#N/A	#N/A	7	ENSG00000161010	MRNIP	protein_coding	MRN complex interacting protein [Source:HGNC Symbol;Acc:HGNC:30817]
MRPL41	#N/A	#N/A	#N/A	#N/A	#N/A	0.949287	1.19033	1.36745	1.12112	#N/A	#N/A	#N/A	#N/A	#N/A	#N/A	#N/A	#N/A	1.43007	#N/A	1.44282	#N/A	#N/A	0.888423	#N/A	#N/A	#N/A	#N/A	7	ENSG00000182154	MRPL41	protein_coding	mitochondrial ribosomal protein L41 [Source:HGNC Symbol;Acc:HGNC:14492]
ALOX12-AS1	#N/A	#N/A	#N/A	#N/A	#N/A	0.734697	#N/A	0.858007	#N/A	#N/A	#N/A	#N/A	1.12208	#N/A	#N/A	#N/A	#N/A	#N/A	0.955366	6.74413	#N/A	#N/A	#N/A	0.577154	0.772266	#N/A	#N/A	7	ENSG00000215067	ALOX12-AS1	lncRNA	ALOX12 antisense RNA 1 [Source:HGNC Symbol;Acc:HGNC:51342]
NUF2	#N/A	#N/A	#N/A	#N/A	#N/A	1.36031	2.02739	1.92704	1.04935	#N/A	1.60134	#N/A	2.25164	#N/A	#N/A	#N/A	#N/A	#N/A	#N/A	1.28672	#N/A	#N/A	#N/A	#N/A	#N/A	#N/A	#N/A	7	ENSG00000143228	NUF2	protein_coding	NUF2 component of NDC80 kinetochore complex [Source:HGNC Symbol;Acc:HGNC:14621]
FCHSD1	#N/A	#N/A	#N/A	#N/A	#N/A	0.996574	#N/A	#N/A	1.7013	0.911376	1.14697	#N/A	1.43587	#N/A	#N/A	#N/A	#N/A	#N/A	1.08455	3.24067	#N/A	#N/A	#N/A	#N/A	#N/A	#N/A	#N/A	7	ENSG00000197948	FCHSD1	protein_coding	FCH and double SH3 domains 1 [Source:HGNC Symbol;Acc:HGNC:25463]
FBXO21	#N/A	#N/A	#N/A	#N/A	#N/A	0.638904	1.21167	1.24926	1.24661	0.59404	#N/A	#N/A	0.574732	#N/A	#N/A	#N/A	#N/A	#N/A	#N/A	4.34068	#N/A	#N/A	#N/A	#N/A	#N/A	#N/A	#N/A	7	ENSG00000135108	FBXO21	protein_coding	F-box protein 21 [Source:HGNC Symbol;Acc:HGNC:13592]
#287625	#N/A	#N/A	#N/A	#N/A	#N/A	1.22026	1.09628	1.21764	1.23913	0.763987	#N/A	#N/A	2.80958	#N/A	#N/A	#N/A	#N/A	#N/A	#N/A	3.85275	#N/A	#N/A	#N/A	#N/A	#N/A	#N/A	#N/A	7	ENSG00000287625		lncRNA	novel transcript
PRKD2	#N/A	#N/A	#N/A	#N/A	#N/A	0.714793	1.18454	#N/A	#N/A	0.648347	1.70135	#N/A	1.05171	#N/A	#N/A	#N/A	#N/A	1.45233	#N/A	5.00175	#N/A	#N/A	#N/A	#N/A	#N/A	#N/A	#N/A	7	ENSG00000105287	PRKD2	protein_coding	protein kinase D2 [Source:HGNC Symbol;Acc:HGNC:17293]
TMEM160	#N/A	#N/A	#N/A	#N/A	#N/A	1.65457	1.55713	#N/A	#N/A	#N/A	#N/A	#N/A	#N/A	1.10942	0.899434	#N/A	#N/A	2.12473	#N/A	1.61116	#N/A	1.06639	#N/A	#N/A	#N/A	#N/A	#N/A	7	ENSG00000130748	TMEM160	protein_coding	transmembrane protein 160 [Source:HGNC Symbol;Acc:HGNC:26042]
UBE2D2	#N/A	#N/A	#N/A	#N/A	#N/A	0.388225	0.681567	0.589426	0.626691	0.393554	#N/A	#N/A	0.551753	#N/A	#N/A	#N/A	#N/A	#N/A	#N/A	6.03807	#N/A	#N/A	#N/A	#N/A	#N/A	#N/A	#N/A	7	ENSG00000131508	UBE2D2	protein_coding	ubiquitin conjugating enzyme E2 D2 [Source:HGNC Symbol;Acc:HGNC:12475]
#236283	#N/A	#N/A	#N/A	#N/A	#N/A	0.0790894	#N/A	#N/A	#N/A	0.0571147	#N/A	0.0286914	0.11559	#N/A	#N/A	#N/A	#N/A	#N/A	#N/A	0.0962045	#N/A	0.0247796	0.0407617	#N/A	#N/A	#N/A	#N/A	7	ENSG00000236283		lncRNA	novel transcript, antisense to SLC38A11 and SCN3A
HLTF	#N/A	#N/A	#N/A	#N/A	#N/A	0.966888	1.23187	1.29844	4.2276	1.02145	#N/A	#N/A	0.829116	#N/A	#N/A	#N/A	#N/A	#N/A	#N/A	1.48747	#N/A	#N/A	#N/A	#N/A	#N/A	#N/A	#N/A	7	ENSG00000071794	HLTF	protein_coding	helicase like transcription factor [Source:HGNC Symbol;Acc:HGNC:11099]
MLLT6#275023	#N/A	#N/A	#N/A	#N/A	#N/A	0.67514	1.37129	0.750341	#N/A	1.44014	0.85075	#N/A	1.08188	#N/A	#N/A	#N/A	#N/A	#N/A	#N/A	5.55942	#N/A	#N/A	#N/A	#N/A	#N/A	#N/A	#N/A	7	ENSG00000275023	MLLT6	protein_coding	MLLT6, PHD finger containing [Source:HGNC Symbol;Acc:HGNC:7138]
TERF1	#N/A	#N/A	#N/A	#N/A	#N/A	0.789274	1.58258	1.64811	#N/A	0.788172	#N/A	#N/A	0.66558	#N/A	#N/A	#N/A	#N/A	#N/A	0.834471	7.38023	#N/A	#N/A	#N/A	#N/A	#N/A	#N/A	#N/A	7	ENSG00000147601	TERF1	protein_coding	telomeric repeat binding factor 1 [Source:HGNC Symbol;Acc:HGNC:11728]
PHF7	#N/A	#N/A	#N/A	#N/A	#N/A	1.0602	0.979551	#N/A	#N/A	#N/A	1.11141	#N/A	1.29159	0.807694	#N/A	#N/A	#N/A	#N/A	#N/A	1.60686	#N/A	#N/A	#N/A	0.696828	#N/A	#N/A	#N/A	7	ENSG00000010318	PHF7	protein_coding	PHD finger protein 7 [Source:HGNC Symbol;Acc:HGNC:18458]
BBS2	#N/A	#N/A	#N/A	#N/A	#N/A	0.886547	#N/A	#N/A	1.61179	#N/A	0.979116	#N/A	0.973049	#N/A	#N/A	#N/A	0.892101	#N/A	1.94135	3.29628	#N/A	#N/A	#N/A	#N/A	#N/A	#N/A	#N/A	7	ENSG00000125124	BBS2	protein_coding	Bardet-Biedl syndrome 2 [Source:HGNC Symbol;Acc:HGNC:967]
C11orf54	#N/A	#N/A	#N/A	#N/A	#N/A	0.798792	#N/A	1.27508	#N/A	1.12413	1.02077	#N/A	0.78178	0.638202	#N/A	#N/A	#N/A	#N/A	#N/A	3.45366	#N/A	#N/A	#N/A	#N/A	#N/A	#N/A	#N/A	7	ENSG00000182919	C11orf54	protein_coding	chromosome 11 open reading frame 54 [Source:HGNC Symbol;Acc:HGNC:30204]
MAP3K19	#N/A	#N/A	#N/A	#N/A	#N/A	0.747353	#N/A	#N/A	0.119896	0.959592	0.346802	#N/A	1.23637	#N/A	#N/A	#N/A	#N/A	#N/A	#N/A	0.106616	#N/A	#N/A	#N/A	#N/A	0.57944	#N/A	#N/A	7	ENSG00000176601	MAP3K19	protein_coding	mitogen-activated protein kinase kinase kinase 19 [Source:HGNC Symbol;Acc:HGNC:26249]
#251034	#N/A	#N/A	#N/A	#N/A	#N/A	0.898477	1.54268	1.65099	1.01728	1.17306	#N/A	#N/A	1.78359	#N/A	#N/A	#N/A	#N/A	#N/A	#N/A	6.01942	#N/A	#N/A	#N/A	#N/A	#N/A	#N/A	#N/A	7	ENSG00000251034		lncRNA	novel transcript
C2orf49-DT	#N/A	#N/A	#N/A	#N/A	#N/A	1.35041	1.36796	#N/A	0.535359	1.50028	0.920394	#N/A	2.0457	#N/A	#N/A	#N/A	#N/A	#N/A	#N/A	0.623963	#N/A	#N/A	#N/A	#N/A	#N/A	#N/A	#N/A	7	ENSG00000272994	C2orf49-DT	lncRNA	C2orf49 divergent transcript [Source:HGNC Symbol;Acc:HGNC:55178]
C2orf74-DT	#N/A	#N/A	#N/A	#N/A	#N/A	1.14101	#N/A	#N/A	#N/A	#N/A	#N/A	#N/A	#N/A	0.76011	#N/A	0.337491	#N/A	#N/A	0.0532312	0.104689	1.10214	#N/A	1.67167	#N/A	#N/A	#N/A	#N/A	7	ENSG00000212978	C2orf74-DT	lncRNA	C2orf74 divergent transcript [Source:HGNC Symbol;Acc:HGNC:27941]
ACER2	#N/A	#N/A	#N/A	#N/A	#N/A	1.23368	#N/A	#N/A	0.203046	1.04197	1.283	#N/A	1.26943	#N/A	#N/A	#N/A	#N/A	#N/A	0.349564	0.153749	#N/A	#N/A	#N/A	#N/A	#N/A	#N/A	#N/A	7	ENSG00000177076	ACER2	protein_coding	alkaline ceramidase 2 [Source:HGNC Symbol;Acc:HGNC:23675]
DNAH14	#N/A	#N/A	#N/A	#N/A	#N/A	1.35626	0.858158	#N/A	0.348883	1.62603	#N/A	#N/A	2.73385	#N/A	#N/A	#N/A	#N/A	#N/A	#N/A	0.270006	#N/A	#N/A	#N/A	#N/A	1.35974	#N/A	#N/A	7	ENSG00000185842	DNAH14	protein_coding	dynein axonemal heavy chain 14 [Source:HGNC Symbol;Acc:HGNC:2945]
FBXW4	#N/A	#N/A	#N/A	#N/A	#N/A	0.466507	0.681355	0.746777	#N/A	#N/A	0.502323	#N/A	0.572217	#N/A	#N/A	#N/A	0.557637	#N/A	#N/A	5.41365	#N/A	#N/A	#N/A	#N/A	#N/A	#N/A	#N/A	7	ENSG00000107829	FBXW4	protein_coding	F-box and WD repeat domain containing 4 [Source:HGNC Symbol;Acc:HGNC:10847]
RELL2	#N/A	#N/A	#N/A	#N/A	#N/A	1.11278	1.48465	#N/A	0.749369	#N/A	#N/A	#N/A	1.0386	#N/A	#N/A	1.52596	#N/A	#N/A	0.935137	0.613191	#N/A	#N/A	#N/A	#N/A	#N/A	#N/A	#N/A	7	ENSG00000164620	RELL2	protein_coding	RELT like 2 [Source:HGNC Symbol;Acc:HGNC:26902]
RPRD2	#N/A	#N/A	#N/A	#N/A	#N/A	0.382991	0.678028	0.66578	1.03583	0.438815	#N/A	#N/A	0.608284	#N/A	#N/A	#N/A	#N/A	#N/A	#N/A	7.4765	#N/A	#N/A	#N/A	#N/A	#N/A	#N/A	#N/A	7	ENSG00000163125	RPRD2	protein_coding	regulation of nuclear pre-mRNA domain containing 2 [Source:HGNC Symbol;Acc:HGNC:29039]
LY75	#N/A	#N/A	#N/A	#N/A	#N/A	0.560882	0.837412	0.68658	1.2732	1.06438	#N/A	#N/A	#N/A	#N/A	#N/A	#N/A	#N/A	0.652151	#N/A	8.09849	#N/A	#N/A	#N/A	#N/A	#N/A	#N/A	#N/A	7	ENSG00000054219	LY75	protein_coding	lymphocyte antigen 75 [Source:HGNC Symbol;Acc:HGNC:6729]
PHC3	#N/A	#N/A	#N/A	#N/A	#N/A	0.373138	0.450007	0.611175	0.510981	#N/A	0.40482	#N/A	0.586624	#N/A	#N/A	#N/A	#N/A	#N/A	#N/A	7.8815	#N/A	#N/A	#N/A	#N/A	#N/A	#N/A	#N/A	7	ENSG00000173889	PHC3	protein_coding	polyhomeotic homolog 3 [Source:HGNC Symbol;Acc:HGNC:15682]
MTHFD1	#N/A	#N/A	#N/A	#N/A	#N/A	0.847108	#N/A	1.15322	1.66509	1.06494	#N/A	#N/A	0.736827	#N/A	#N/A	0.723783	#N/A	#N/A	#N/A	5.01976	#N/A	#N/A	#N/A	#N/A	#N/A	#N/A	#N/A	7	ENSG00000100714	MTHFD1	protein_coding	methylenetetrahydrofolate dehydrogenase, cyclohydrolase and formyltetrahydrofolate synthetase 1 [Source:HGNC Symbol;Acc:HGNC:7432]
MCPH1#147316	#N/A	#N/A	#N/A	#N/A	#N/A	0.512268	0.91218	1.00959	1.30395	0.625115	#N/A	#N/A	0.814756	#N/A	#N/A	#N/A	#N/A	#N/A	#N/A	6.12263	#N/A	#N/A	#N/A	#N/A	#N/A	#N/A	#N/A	7	ENSG00000147316	MCPH1	protein_coding	microcephalin 1 [Source:HGNC Symbol;Acc:HGNC:6954]
NUB1	#N/A	#N/A	#N/A	#N/A	#N/A	0.598181	1.20955	0.900616	#N/A	#N/A	0.700526	#N/A	#N/A	#N/A	#N/A	#N/A	0.719551	#N/A	1.10154	4.37613	#N/A	#N/A	#N/A	#N/A	#N/A	#N/A	#N/A	7	ENSG00000013374	NUB1	protein_coding	negative regulator of ubiquitin like proteins 1 [Source:HGNC Symbol;Acc:HGNC:17623]
TOGARAM1	#N/A	#N/A	#N/A	#N/A	#N/A	0.537446	#N/A	#N/A	1.37676	#N/A	#N/A	#N/A	0.813851	0.509047	#N/A	#N/A	#N/A	#N/A	#N/A	5.26743	#N/A	#N/A	#N/A	0.715061	0.849269	#N/A	#N/A	7	ENSG00000198718	TOGARAM1	protein_coding	TOG array regulator of axonemal microtubules 1 [Source:HGNC Symbol;Acc:HGNC:19959]
IKZF1	#N/A	#N/A	#N/A	#N/A	#N/A	0.335819	0.811267	0.604795	0.743468	#N/A	0.548431	#N/A	#N/A	#N/A	#N/A	#N/A	#N/A	#N/A	0.79394	6.59488	#N/A	#N/A	#N/A	#N/A	#N/A	#N/A	#N/A	7	ENSG00000185811	IKZF1	protein_coding	IKAROS family zinc finger 1 [Source:HGNC Symbol;Acc:HGNC:13176]
CMTR1	#N/A	#N/A	#N/A	#N/A	#N/A	0.664215	#N/A	1.33223	#N/A	0.672512	0.895013	#N/A	0.856549	#N/A	#N/A	#N/A	#N/A	#N/A	#N/A	4.97095	#N/A	#N/A	#N/A	#N/A	0.597114	#N/A	#N/A	7	ENSG00000137200	CMTR1	protein_coding	cap methyltransferase 1 [Source:HGNC Symbol;Acc:HGNC:21077]
SQLE	#N/A	#N/A	#N/A	#N/A	#N/A	0.842285	1.30353	#N/A	1.54237	#N/A	#N/A	#N/A	#N/A	0.904814	#N/A	#N/A	#N/A	#N/A	#N/A	3.67405	1.10327	0.925244	#N/A	#N/A	#N/A	#N/A	#N/A	7	ENSG00000104549	SQLE	protein_coding	squalene epoxidase [Source:HGNC Symbol;Acc:HGNC:11279]
#259336	#N/A	#N/A	#N/A	#N/A	#N/A	1.19987	0.21093	0.199123	#N/A	#N/A	#N/A	#N/A	1.38023	#N/A	#N/A	#N/A	#N/A	#N/A	#N/A	0.18535	#N/A	#N/A	1.6699	#N/A	0.728524	#N/A	#N/A	7	ENSG00000259336		lncRNA	novel transcript
NR3C2	#N/A	#N/A	#N/A	#N/A	#N/A	0.859671	1.45117	#N/A	1.81159	1.78454	#N/A	#N/A	1.52303	#N/A	#N/A	#N/A	#N/A	#N/A	1.36839	6.72508	#N/A	#N/A	#N/A	#N/A	#N/A	#N/A	#N/A	7	ENSG00000151623	NR3C2	protein_coding	nuclear receptor subfamily 3 group C member 2 [Source:HGNC Symbol;Acc:HGNC:7979]
CCNE2	#N/A	#N/A	#N/A	#N/A	#N/A	1.23357	#N/A	0.643511	0.433705	1.65921	#N/A	0.917117	2.52534	#N/A	#N/A	#N/A	#N/A	#N/A	#N/A	0.487036	#N/A	#N/A	#N/A	#N/A	#N/A	#N/A	#N/A	7	ENSG00000175305	CCNE2	protein_coding	cyclin E2 [Source:HGNC Symbol;Acc:HGNC:1590]
AP1S1	#N/A	#N/A	#N/A	#N/A	#N/A	1.01501	#N/A	#N/A	#N/A	#N/A	#N/A	#N/A	#N/A	1.66552	0.171672	0.72813	#N/A	0.146621	#N/A	#N/A	2.02726	#N/A	2.53037	#N/A	#N/A	#N/A	#N/A	7	ENSG00000106367	AP1S1	protein_coding	adaptor related protein complex 1 subunit sigma 1 [Source:HGNC Symbol;Acc:HGNC:559]
PRC1-AS1	#N/A	#N/A	#N/A	#N/A	#N/A	#N/A	1.09031	0.7786	#N/A	1.68369	#N/A	0.982963	1.43805	#N/A	#N/A	1.04765	#N/A	#N/A	#N/A	0.335148	#N/A	#N/A	#N/A	#N/A	#N/A	#N/A	#N/A	7	ENSG00000258725	PRC1-AS1	lncRNA	PRC1 antisense RNA 1 [Source:HGNC Symbol;Acc:HGNC:48587]
RPS29	#N/A	#N/A	#N/A	#N/A	#N/A	#N/A	1.63298	2.45913	#N/A	#N/A	#N/A	#N/A	#N/A	1.08832	0.26161	#N/A	#N/A	1.71009	#N/A	2.44352	#N/A	0.323081	#N/A	#N/A	#N/A	#N/A	#N/A	7	ENSG00000213741	RPS29	protein_coding	ribosomal protein S29 [Source:HGNC Symbol;Acc:HGNC:10419]
BCL7A#110987	#N/A	#N/A	#N/A	#N/A	#N/A	#N/A	1.44371	#N/A	0.658272	#N/A	#N/A	2.31882	#N/A	#N/A	#N/A	2.07442	#N/A	#N/A	#N/A	0.667774	#N/A	#N/A	1.83067	1.22933	#N/A	#N/A	#N/A	7	ENSG00000110987	BCL7A	protein_coding	BAF chromatin remodeling complex subunit BCL7A [Source:HGNC Symbol;Acc:HGNC:1004]
CERKL	#N/A	#N/A	#N/A	#N/A	#N/A	#N/A	0.558273	0.610667	#N/A	1.12478	#N/A	1.62433	2.0095	#N/A	#N/A	#N/A	#N/A	#N/A	#N/A	0.172433	#N/A	#N/A	#N/A	#N/A	1.31537	#N/A	#N/A	7	ENSG00000188452	CERKL	protein_coding	ceramide kinase like [Source:HGNC Symbol;Acc:HGNC:21699]
RPL8	#N/A	#N/A	#N/A	#N/A	#N/A	#N/A	1.35446	#N/A	#N/A	#N/A	#N/A	#N/A	#N/A	1.07665	#N/A	#N/A	#N/A	3.90275	#N/A	3.06197	1.46772	0.815463	2.00017	#N/A	#N/A	#N/A	#N/A	7	ENSG00000161016	RPL8	protein_coding	ribosomal protein L8 [Source:HGNC Symbol;Acc:HGNC:10368]
SNHG6	#N/A	#N/A	#N/A	#N/A	#N/A	#N/A	1.51327	2.25109	#N/A	0.960756	#N/A	#N/A	#N/A	0.760133	#N/A	#N/A	#N/A	1.95365	0.968405	1.93113	#N/A	#N/A	#N/A	#N/A	#N/A	#N/A	#N/A	7	ENSG00000245910	SNHG6	lncRNA	small nucleolar RNA host gene 6 [Source:HGNC Symbol;Acc:HGNC:32965]
MTMR12	#N/A	#N/A	#N/A	#N/A	#N/A	#N/A	0.83769	0.816368	1.12495	#N/A	#N/A	0.753982	#N/A	#N/A	#N/A	#N/A	#N/A	#N/A	#N/A	3.85361	0.79956	0.622339	#N/A	#N/A	#N/A	#N/A	#N/A	7	ENSG00000150712	MTMR12	protein_coding	myotubularin related protein 12 [Source:HGNC Symbol;Acc:HGNC:18191]
EZR	#N/A	#N/A	#N/A	#N/A	#N/A	#N/A	0.527109	#N/A	#N/A	0.628702	#N/A	#N/A	#N/A	0.382136	#N/A	0.984548	#N/A	0.708883	#N/A	7.37475	#N/A	#N/A	#N/A	#N/A	#N/A	#N/A	1.5318	7	ENSG00000092820	EZR	protein_coding	ezrin [Source:HGNC Symbol;Acc:HGNC:12691]
RPS3	#N/A	#N/A	#N/A	#N/A	#N/A	#N/A	0.691773	1.22173	#N/A	#N/A	#N/A	#N/A	#N/A	0.629783	0.272986	#N/A	#N/A	0.971041	#N/A	3.57976	#N/A	0.254134	#N/A	#N/A	#N/A	#N/A	#N/A	7	ENSG00000149273	RPS3	protein_coding	ribosomal protein S3 [Source:HGNC Symbol;Acc:HGNC:10420]
RPS5	#N/A	#N/A	#N/A	#N/A	#N/A	#N/A	0.455246	0.573142	#N/A	#N/A	#N/A	#N/A	#N/A	0.668594	#N/A	#N/A	#N/A	0.293425	#N/A	2.71567	#N/A	0.385477	0.496052	#N/A	#N/A	#N/A	#N/A	7	ENSG00000083845	RPS5	protein_coding	ribosomal protein S5 [Source:HGNC Symbol;Acc:HGNC:10426]
RPL17	#N/A	#N/A	#N/A	#N/A	#N/A	#N/A	1.27738	#N/A	#N/A	#N/A	#N/A	#N/A	#N/A	1.19368	#N/A	#N/A	#N/A	3.8824	#N/A	3.24703	0.789443	0.54035	1.01232	#N/A	#N/A	#N/A	#N/A	7	ENSG00000265681	RPL17	protein_coding	ribosomal protein L17 [Source:HGNC Symbol;Acc:HGNC:10307]
TTN-AS1	#N/A	#N/A	#N/A	#N/A	#N/A	#N/A	0.940745	1.08618	1.65478	1.25651	#N/A	#N/A	1.10577	#N/A	#N/A	#N/A	#N/A	#N/A	#N/A	7.27691	#N/A	#N/A	#N/A	#N/A	0.643026	#N/A	#N/A	7	ENSG00000237298	TTN-AS1	lncRNA	TTN antisense RNA 1 [Source:HGNC Symbol;Acc:HGNC:44124]
RPL14	#N/A	#N/A	#N/A	#N/A	#N/A	#N/A	1.10417	1.27996	#N/A	#N/A	#N/A	#N/A	#N/A	0.715052	#N/A	#N/A	#N/A	2.73336	#N/A	2.97867	#N/A	0.273341	0.589433	#N/A	#N/A	#N/A	#N/A	7	ENSG00000188846	RPL14	protein_coding	ribosomal protein L14 [Source:HGNC Symbol;Acc:HGNC:10305]
MARCHF6	#N/A	#N/A	#N/A	#N/A	#N/A	#N/A	0.482747	#N/A	0.761745	#N/A	0.334556	#N/A	0.468148	#N/A	#N/A	#N/A	#N/A	0.535443	#N/A	7.00244	#N/A	#N/A	#N/A	#N/A	0.331618	#N/A	#N/A	7	ENSG00000145495	MARCHF6	protein_coding	membrane associated ring-CH-type finger 6 [Source:HGNC Symbol;Acc:HGNC:30550]
RPL30	#N/A	#N/A	#N/A	#N/A	#N/A	#N/A	0.842744	1.49619	#N/A	#N/A	#N/A	#N/A	#N/A	1.00664	#N/A	#N/A	#N/A	4.07309	#N/A	2.53231	#N/A	0.330861	1.30742	#N/A	#N/A	#N/A	#N/A	7	ENSG00000156482	RPL30	protein_coding	ribosomal protein L30 [Source:HGNC Symbol;Acc:HGNC:10333]
IRAK4	#N/A	#N/A	#N/A	#N/A	#N/A	#N/A	#N/A	0.977758	0.916867	#N/A	0.594962	#N/A	#N/A	#N/A	0.550058	#N/A	#N/A	#N/A	0.718696	3.64724	#N/A	#N/A	#N/A	#N/A	#N/A	#N/A	0.867597	7	ENSG00000198001	IRAK4	protein_coding	interleukin 1 receptor associated kinase 4 [Source:HGNC Symbol;Acc:HGNC:17967]
FBXO28	#N/A	#N/A	#N/A	#N/A	#N/A	#N/A	#N/A	0.698241	1.14334	#N/A	#N/A	#N/A	0.401782	#N/A	#N/A	#N/A	0.562093	#N/A	#N/A	5.54179	#N/A	#N/A	#N/A	0.529313	0.596824	#N/A	#N/A	7	ENSG00000143756	FBXO28	protein_coding	F-box protein 28 [Source:HGNC Symbol;Acc:HGNC:29046]
#259536	#N/A	#N/A	#N/A	#N/A	#N/A	#N/A	#N/A	#N/A	1.5505	#N/A	#N/A	1.1527	1.76729	#N/A	#N/A	#N/A	#N/A	#N/A	#N/A	1.30656	0.789535	#N/A	#N/A	1.0192	0.965587	#N/A	#N/A	7	ENSG00000259536		lncRNA	novel transcript, antisense to C15orf57
PNN	#N/A	#N/A	#N/A	#N/A	#N/A	#N/A	#N/A	#N/A	0.81345	0.586817	#N/A	#N/A	0.498474	#N/A	0.578471	#N/A	#N/A	#N/A	#N/A	5.87393	#N/A	0.356144	#N/A	0.373076	#N/A	#N/A	#N/A	7	ENSG00000100941	PNN	protein_coding	pinin, desmosome associated protein [Source:HGNC Symbol;Acc:HGNC:9162]
LAMTOR5-AS1	#N/A	#N/A	#N/A	#N/A	#N/A	#N/A	#N/A	#N/A	1.37058	0.677672	0.628818	#N/A	0.916404	#N/A	#N/A	#N/A	#N/A	#N/A	#N/A	7.57868	#N/A	#N/A	#N/A	0.562982	0.749795	#N/A	#N/A	7	ENSG00000224699	LAMTOR5-AS1	lncRNA	LAMTOR5 antisense RNA 1 [Source:HGNC Symbol;Acc:HGNC:40823]
DPY19L3	#N/A	#N/A	#N/A	#N/A	#N/A	#N/A	#N/A	#N/A	1.32342	#N/A	#N/A	0.828858	#N/A	#N/A	#N/A	#N/A	#N/A	#N/A	#N/A	6.3801	0.896355	0.772717	#N/A	0.892211	0.720352	#N/A	#N/A	7	ENSG00000178904	DPY19L3	protein_coding	dpy-19 like C-mannosyltransferase 3 [Source:HGNC Symbol;Acc:HGNC:27120]
ZNF791	#N/A	#N/A	#N/A	#N/A	#N/A	#N/A	#N/A	#N/A	1.1922	#N/A	#N/A	#N/A	0.682914	#N/A	#N/A	#N/A	0.741018	#N/A	#N/A	5.53576	0.74684	0.661231	#N/A	0.544874	#N/A	#N/A	#N/A	7	ENSG00000173875	ZNF791	protein_coding	zinc finger protein 791 [Source:HGNC Symbol;Acc:HGNC:26895]
ZNF586	#N/A	#N/A	#N/A	#N/A	#N/A	#N/A	#N/A	#N/A	0.834488	#N/A	#N/A	#N/A	0.739368	#N/A	#N/A	#N/A	#N/A	#N/A	#N/A	7.74841	#N/A	0.505499	0.623331	0.725028	0.99491	#N/A	#N/A	7	ENSG00000083828	ZNF586	protein_coding	zinc finger protein 586 [Source:HGNC Symbol;Acc:HGNC:25949]
SPA17	#N/A	#N/A	#N/A	#N/A	#N/A	#N/A	#N/A	#N/A	0.194271	#N/A	#N/A	#N/A	#N/A	#N/A	#N/A	1.95738	#N/A	#N/A	0.110596	0.201563	#N/A	#N/A	1.55849	1.34449	1.21031	#N/A	#N/A	7	ENSG00000064199	SPA17	protein_coding	sperm autoantigenic protein 17 [Source:HGNC Symbol;Acc:HGNC:11210]
MAGI1#151276	#N/A	#N/A	#N/A	#N/A	#N/A	#N/A	#N/A	#N/A	0.0974541	0.253684	#N/A	#N/A	0.182971	#N/A	#N/A	0.109546	#N/A	#N/A	#N/A	#N/A	0.605863	#N/A	0.23521	0.355433	#N/A	#N/A	#N/A	7	ENSG00000151276	MAGI1	protein_coding	membrane associated guanylate kinase, WW and PDZ domain containing 1 [Source:HGNC Symbol;Acc:HGNC:946]
CAMK2D	#N/A	#N/A	#N/A	#N/A	#N/A	#N/A	#N/A	#N/A	#N/A	1.24027	#N/A	#N/A	#N/A	#N/A	#N/A	#N/A	0.604229	2.31889	1.58326	7.55295	#N/A	#N/A	#N/A	0.376452	0.751869	#N/A	#N/A	7	ENSG00000145349	CAMK2D	protein_coding	calcium/calmodulin dependent protein kinase II delta [Source:HGNC Symbol;Acc:HGNC:1462]
KIF18A	#N/A	#N/A	#N/A	#N/A	#N/A	#N/A	#N/A	#N/A	#N/A	2.11665	#N/A	#N/A	2.03346	1.64407	#N/A	#N/A	#N/A	#N/A	#N/A	0.293633	1.75447	#N/A	1.20319	1.44011	#N/A	#N/A	#N/A	7	ENSG00000121621	KIF18A	protein_coding	kinesin family member 18A [Source:HGNC Symbol;Acc:HGNC:29441]
GEM	#N/A	#N/A	#N/A	#N/A	#N/A	#N/A	#N/A	#N/A	#N/A	0.171802	#N/A	0.041733	#N/A	#N/A	#N/A	0.103751	#N/A	#N/A	#N/A	0.103703	2.68588	#N/A	0.0456427	0.0395811	#N/A	#N/A	#N/A	7	ENSG00000164949	GEM	protein_coding	GTP binding protein overexpressed in skeletal muscle [Source:HGNC Symbol;Acc:HGNC:4234]
DNASE1	#N/A	#N/A	#N/A	#N/A	#N/A	#N/A	#N/A	#N/A	#N/A	0.766564	1.06314	#N/A	1.10681	#N/A	#N/A	#N/A	#N/A	0.756103	0.765359	7.24968	#N/A	#N/A	#N/A	#N/A	0.730814	#N/A	#N/A	7	ENSG00000213918	DNASE1	protein_coding	deoxyribonuclease 1 [Source:HGNC Symbol;Acc:HGNC:2956]
GEN1	#N/A	#N/A	#N/A	#N/A	#N/A	#N/A	#N/A	#N/A	#N/A	0.818443	0.762312	1.02229	#N/A	#N/A	#N/A	#N/A	#N/A	#N/A	#N/A	3.39837	1.26557	#N/A	0.83417	1.25935	#N/A	#N/A	#N/A	7	ENSG00000178295	GEN1	protein_coding	GEN1 Holliday junction 5' flap endonuclease [Source:HGNC Symbol;Acc:HGNC:26881]
GRK3	#N/A	#N/A	#N/A	#N/A	#N/A	#N/A	#N/A	#N/A	#N/A	#N/A	#N/A	3.29664	#N/A	#N/A	#N/A	#N/A	#N/A	#N/A	#N/A	0.832947	3.26806	2.16631	3.81891	4.1048	1.82367	#N/A	#N/A	7	ENSG00000100077	GRK3	protein_coding	G protein-coupled receptor kinase 3 [Source:HGNC Symbol;Acc:HGNC:290]
HIVEP1	#N/A	#N/A	#N/A	#N/A	#N/A	#N/A	#N/A	#N/A	#N/A	#N/A	#N/A	0.989226	#N/A	#N/A	#N/A	1.16185	#N/A	#N/A	#N/A	4.67072	#N/A	0.418072	1.26718	0.997578	1.33274	#N/A	#N/A	7	ENSG00000095951	HIVEP1	protein_coding	HIVEP zinc finger 1 [Source:HGNC Symbol;Acc:HGNC:4920]
LGALS9	#N/A	#N/A	#N/A	#N/A	#N/A	#N/A	#N/A	#N/A	#N/A	#N/A	#N/A	2.40788	#N/A	#N/A	#N/A	#N/A	#N/A	#N/A	2.04134	2.5292	2.1936	1.31419	2.87503	1.91856	#N/A	#N/A	#N/A	7	ENSG00000168961	LGALS9	protein_coding	galectin 9 [Source:HGNC Symbol;Acc:HGNC:6570]
ARPC3	#N/A	#N/A	#N/A	#N/A	#N/A	#N/A	#N/A	#N/A	#N/A	#N/A	#N/A	0.902353	#N/A	#N/A	#N/A	#N/A	#N/A	#N/A	0.613504	2.59461	1.04866	0.609293	0.530095	#N/A	#N/A	#N/A	1.06128	7	ENSG00000111229	ARPC3	protein_coding	actin related protein 2/3 complex subunit 3 [Source:HGNC Symbol;Acc:HGNC:706]
FBXO11	#N/A	#N/A	#N/A	#N/A	#N/A	#N/A	#N/A	#N/A	#N/A	#N/A	#N/A	0.524812	#N/A	#N/A	#N/A	0.44342	#N/A	#N/A	#N/A	7.75882	0.313749	#N/A	0.376372	0.536127	0.767016	#N/A	#N/A	7	ENSG00000138081	FBXO11	protein_coding	F-box protein 11 [Source:HGNC Symbol;Acc:HGNC:13590]
SAT1	#N/A	#N/A	#N/A	#N/A	#N/A	#N/A	#N/A	#N/A	#N/A	#N/A	#N/A	0.946342	#N/A	#N/A	#N/A	0.847343	0.899982	#N/A	#N/A	#N/A	1.30378	#N/A	1.96394	1.23275	1.06595	#N/A	#N/A	7	ENSG00000130066	SAT1	protein_coding	spermidine/spermine N1-acetyltransferase 1 [Source:HGNC Symbol;Acc:HGNC:10540]
TEP1	#N/A	#N/A	#N/A	#N/A	#N/A	#N/A	#N/A	#N/A	#N/A	#N/A	#N/A	1.08528	#N/A	#N/A	#N/A	#N/A	0.876411	#N/A	#N/A	4.93241	1.05103	0.605143	#N/A	0.918214	0.822981	#N/A	#N/A	7	ENSG00000129566	TEP1	protein_coding	telomerase associated protein 1 [Source:HGNC Symbol;Acc:HGNC:11726]
RALGPS2	#N/A	#N/A	#N/A	#N/A	#N/A	#N/A	#N/A	#N/A	#N/A	#N/A	#N/A	0.296123	#N/A	#N/A	#N/A	#N/A	0.836207	#N/A	#N/A	6.5703	#N/A	1.27092	3.05068	1.37368	1.42204	#N/A	#N/A	7	ENSG00000116191	RALGPS2	protein_coding	Ral GEF with PH domain and SH3 binding motif 2 [Source:HGNC Symbol;Acc:HGNC:30279]
APBB2	#N/A	#N/A	#N/A	#N/A	#N/A	#N/A	#N/A	#N/A	#N/A	#N/A	#N/A	0.0314098	#N/A	#N/A	#N/A	0.345738	#N/A	#N/A	#N/A	#N/A	1.03439	0.129565	2.71956	2.52386	0.104986	#N/A	#N/A	7	ENSG00000163697	APBB2	protein_coding	amyloid beta precursor protein binding family B member 2 [Source:HGNC Symbol;Acc:HGNC:582]
#272825	#N/A	#N/A	#N/A	#N/A	#N/A	#N/A	#N/A	#N/A	#N/A	#N/A	#N/A	0.0411751	#N/A	#N/A	#N/A	0.217079	0.043286	0.105946	0.0814494	#N/A	#N/A	#N/A	0.459966	#N/A	0.0613932	#N/A	#N/A	7	ENSG00000272825		lncRNA	novel transcript
RABGAP1	#N/A	#N/A	#N/A	#N/A	#N/A	#N/A	#N/A	#N/A	#N/A	#N/A	#N/A	0.562247	#N/A	#N/A	#N/A	0.445675	0.619337	#N/A	#N/A	6.1861	#N/A	#N/A	0.342447	0.504769	0.740131	#N/A	#N/A	7	ENSG00000011454	RABGAP1	protein_coding	RAB GTPase activating protein 1 [Source:HGNC Symbol;Acc:HGNC:17155]
SDCCAG8#054282	#N/A	#N/A	#N/A	#N/A	#N/A	#N/A	#N/A	#N/A	#N/A	#N/A	#N/A	0.555458	#N/A	#N/A	#N/A	0.715435	0.798903	#N/A	#N/A	8.84527	#N/A	#N/A	0.55902	0.568295	0.766721	#N/A	#N/A	7	ENSG00000054282	SDCCAG8	protein_coding	SHH signaling and ciliogenesis regulator SDCCAG8 [Source:HGNC Symbol;Acc:HGNC:10671]
NACA	#N/A	#N/A	#N/A	#N/A	#N/A	#N/A	#N/A	#N/A	#N/A	#N/A	#N/A	0.817168	#N/A	0.714232	#N/A	#N/A	#N/A	2.06344	#N/A	3.62642	1.61897	1.13738	1.55298	#N/A	#N/A	#N/A	#N/A	7	ENSG00000196531	NACA	protein_coding	nascent polypeptide associated complex subunit alpha [Source:HGNC Symbol;Acc:HGNC:7629]
CD37	#N/A	#N/A	#N/A	#N/A	#N/A	#N/A	#N/A	#N/A	#N/A	#N/A	#N/A	0.541589	#N/A	0.527812	#N/A	#N/A	1.07531	#N/A	0.88112	5.35291	0.578313	0.552894	#N/A	#N/A	#N/A	#N/A	#N/A	7	ENSG00000104894	CD37	protein_coding	CD37 molecule [Source:HGNC Symbol;Acc:HGNC:1666]
VAV1	#N/A	#N/A	#N/A	#N/A	#N/A	#N/A	#N/A	#N/A	#N/A	#N/A	#N/A	0.439595	#N/A	#N/A	#N/A	#N/A	#N/A	#N/A	#N/A	6.79018	0.41478	0.356511	#N/A	0.472584	0.561815	#N/A	0.834045	7	ENSG00000141968	VAV1	protein_coding	vav guanine nucleotide exchange factor 1 [Source:HGNC Symbol;Acc:HGNC:12657]
TGFBR2	#N/A	#N/A	#N/A	#N/A	#N/A	#N/A	#N/A	#N/A	#N/A	#N/A	#N/A	0.390389	#N/A	#N/A	#N/A	#N/A	0.645738	#N/A	1.68889	8.13531	#N/A	0.471343	0.386785	#N/A	0.458204	#N/A	#N/A	7	ENSG00000163513	TGFBR2	protein_coding	transforming growth factor beta receptor 2 [Source:HGNC Symbol;Acc:HGNC:11773]
NINJ2-AS1	#N/A	#N/A	#N/A	#N/A	#N/A	#N/A	#N/A	#N/A	#N/A	#N/A	1.37282	1.00938	#N/A	#N/A	#N/A	#N/A	#N/A	#N/A	#N/A	0.727863	0.871301	#N/A	0.875677	1.04958	0.85312	#N/A	#N/A	7	ENSG00000177406	NINJ2-AS1	lncRNA	NINJ2 antisense RNA 1 [Source:HGNC Symbol;Acc:HGNC:40405]
FAM53C	#N/A	#N/A	#N/A	#N/A	#N/A	#N/A	#N/A	#N/A	#N/A	#N/A	#N/A	0.81549	#N/A	#N/A	#N/A	#N/A	#N/A	#N/A	#N/A	4.57574	1.01363	1.23084	0.742761	0.837255	0.997696	#N/A	#N/A	7	ENSG00000120709	FAM53C	protein_coding	family with sequence similarity 53 member C [Source:HGNC Symbol;Acc:HGNC:1336]
ZNF93	#N/A	#N/A	#N/A	#N/A	#N/A	#N/A	#N/A	#N/A	#N/A	#N/A	#N/A	0.83125	#N/A	0.985696	#N/A	0.903703	#N/A	#N/A	#N/A	0.168723	#N/A	#N/A	1.05727	0.948541	1.00786	#N/A	#N/A	7	ENSG00000184635	ZNF93	protein_coding	zinc finger protein 93 [Source:HGNC Symbol;Acc:HGNC:13169]
LRRC8D	#N/A	#N/A	#N/A	#N/A	#N/A	#N/A	#N/A	#N/A	#N/A	#N/A	#N/A	0.479913	#N/A	#N/A	#N/A	0.489748	#N/A	#N/A	0.817362	5.44842	#N/A	#N/A	0.8289	0.471245	0.916698	#N/A	#N/A	7	ENSG00000171492	LRRC8D	protein_coding	leucine rich repeat containing 8 VRAC subunit D [Source:HGNC Symbol;Acc:HGNC:16992]
OPN3	#N/A	#N/A	#N/A	#N/A	#N/A	#N/A	#N/A	#N/A	#N/A	#N/A	#N/A	0.995913	#N/A	#N/A	#N/A	1.53077	#N/A	#N/A	0.684157	0.278569	#N/A	#N/A	1.41534	1.1136	1.0848	#N/A	#N/A	7	ENSG00000054277	OPN3	protein_coding	opsin 3 [Source:HGNC Symbol;Acc:HGNC:14007]
WASHC4	#N/A	#N/A	#N/A	#N/A	#N/A	#N/A	#N/A	#N/A	#N/A	#N/A	#N/A	0.4701	#N/A	#N/A	#N/A	0.60456	0.7305	#N/A	#N/A	8.28917	#N/A	#N/A	0.549521	0.476795	0.52823	#N/A	#N/A	7	ENSG00000136051	WASHC4	protein_coding	WASH complex subunit 4 [Source:HGNC Symbol;Acc:HGNC:29174]
EYA3	#N/A	#N/A	#N/A	#N/A	#N/A	#N/A	#N/A	#N/A	#N/A	#N/A	#N/A	0.403192	#N/A	#N/A	#N/A	#N/A	0.585014	#N/A	#N/A	5.48115	0.447508	0.532534	#N/A	0.588934	0.63768	#N/A	#N/A	7	ENSG00000158161	EYA3	protein_coding	EYA transcriptional coactivator and phosphatase 3 [Source:HGNC Symbol;Acc:HGNC:3521]
DDT#099977	#N/A	#N/A	#N/A	#N/A	#N/A	#N/A	#N/A	#N/A	#N/A	#N/A	#N/A	#N/A	#N/A	2.43656	#N/A	0.848537	#N/A	1.7963	#N/A	0.538704	2.11331	1.09207	2.27399	#N/A	#N/A	#N/A	#N/A	7	ENSG00000099977	DDT	protein_coding	D-dopachrome tautomerase [Source:HGNC Symbol;Acc:HGNC:2732]
RPS8	#N/A	#N/A	#N/A	#N/A	#N/A	#N/A	#N/A	#N/A	#N/A	#N/A	#N/A	#N/A	#N/A	1.19633	0.244642	#N/A	#N/A	2.52856	#N/A	2.80571	0.959047	0.801692	1.89062	#N/A	#N/A	#N/A	#N/A	7	ENSG00000142937	RPS8	protein_coding	ribosomal protein S8 [Source:HGNC Symbol;Acc:HGNC:10441]
RPL6	#N/A	#N/A	#N/A	#N/A	#N/A	#N/A	#N/A	#N/A	#N/A	#N/A	#N/A	#N/A	#N/A	1.18093	0.537038	#N/A	#N/A	2.85245	#N/A	4.20177	0.985907	0.708641	1.08966	#N/A	#N/A	#N/A	#N/A	7	ENSG00000089009	RPL6	protein_coding	ribosomal protein L6 [Source:HGNC Symbol;Acc:HGNC:10362]
HIGD2A	#N/A	#N/A	#N/A	#N/A	#N/A	#N/A	#N/A	#N/A	#N/A	#N/A	#N/A	#N/A	#N/A	1.29437	0.528435	0.743427	#N/A	1.74008	#N/A	#N/A	1.47056	0.978751	1.31485	#N/A	#N/A	#N/A	#N/A	7	ENSG00000146066	HIGD2A	protein_coding	HIG1 hypoxia inducible domain family member 2A [Source:HGNC Symbol;Acc:HGNC:28311]
RPS20	#N/A	#N/A	#N/A	#N/A	#N/A	#N/A	#N/A	#N/A	#N/A	#N/A	#N/A	#N/A	#N/A	0.803263	0.188039	#N/A	#N/A	0.625826	#N/A	1.93087	0.857166	0.635527	1.16978	#N/A	#N/A	#N/A	#N/A	7	ENSG00000008988	RPS20	protein_coding	ribosomal protein S20 [Source:HGNC Symbol;Acc:HGNC:10405]
RPL37A	#N/A	#N/A	#N/A	#N/A	#N/A	#N/A	#N/A	#N/A	#N/A	#N/A	#N/A	#N/A	#N/A	0.575159	0.143764	#N/A	#N/A	1.41977	#N/A	3.7876	0.829169	0.363432	1.43098	#N/A	#N/A	#N/A	#N/A	7	ENSG00000197756	RPL37A	protein_coding	ribosomal protein L37a [Source:HGNC Symbol;Acc:HGNC:10348]
RPLP1	#N/A	#N/A	#N/A	#N/A	#N/A	#N/A	#N/A	#N/A	#N/A	#N/A	#N/A	#N/A	#N/A	0.510497	0.19539	#N/A	#N/A	3.84824	#N/A	1.09125	0.608111	0.246931	2.36287	#N/A	#N/A	#N/A	#N/A	7	ENSG00000137818	RPLP1	protein_coding	ribosomal protein lateral stalk subunit P1 [Source:HGNC Symbol;Acc:HGNC:10372]
RPS13	#N/A	#N/A	#N/A	#N/A	#N/A	#N/A	#N/A	#N/A	#N/A	#N/A	#N/A	#N/A	#N/A	0.703609	0.208257	#N/A	#N/A	2.98288	#N/A	1.1595	1.25993	0.917245	2.24609	#N/A	#N/A	#N/A	#N/A	7	ENSG00000110700	RPS13	protein_coding	ribosomal protein S13 [Source:HGNC Symbol;Acc:HGNC:10386]
NFKB1	#N/A	#N/A	#N/A	#N/A	#N/A	#N/A	#N/A	#N/A	#N/A	#N/A	#N/A	#N/A	#N/A	#N/A	#N/A	0.499636	0.406055	#N/A	0.830641	7.54389	#N/A	#N/A	0.628647	#N/A	0.535603	#N/A	0.977345	7	ENSG00000109320	NFKB1	protein_coding	nuclear factor kappa B subunit 1 [Source:HGNC Symbol;Acc:HGNC:7794]
LINC02542#226453	#N/A	#N/A	#N/A	#N/A	#N/A	#N/A	#N/A	#N/A	#N/A	#N/A	#N/A	#N/A	#N/A	#N/A	#N/A	1.08292	#N/A	0.278414	#N/A	0.114314	0.837344	#N/A	1.33254	0.83391	0.492706	#N/A	#N/A	7	ENSG00000226453	LINC02542	lncRNA	long intergenic non-protein coding RNA 2542 [Source:HGNC Symbol;Acc:HGNC:53576]
TBC1D22A	#N/A	#N/A	#N/A	#N/A	#N/A	#N/A	#N/A	#N/A	#N/A	#N/A	#N/A	#N/A	#N/A	#N/A	#N/A	#N/A	#N/A	0.45176	#N/A	6.20902	0.40309	0.388882	0.303793	0.595887	0.730004	#N/A	#N/A	7	ENSG00000054611	TBC1D22A	protein_coding	TBC1 domain family member 22A [Source:HGNC Symbol;Acc:HGNC:1309]
SAMHD1	3.46757	#N/A	3.56116	3.78885	3.92696	#N/A	#N/A	#N/A	#N/A	#N/A	#N/A	#N/A	#N/A	#N/A	#N/A	#N/A	#N/A	#N/A	2.06114	5.01368	#N/A	#N/A	#N/A	#N/A	#N/A	#N/A	#N/A	6	ENSG00000101347	SAMHD1	protein_coding	SAM and HD domain containing deoxynucleoside triphosphate triphosphohydrolase 1 [Source:HGNC Symbol;Acc:HGNC:15925]
INPP4A	2.17469	#N/A	1.9095	0.884335	2.50246	#N/A	#N/A	#N/A	#N/A	#N/A	#N/A	#N/A	#N/A	#N/A	#N/A	#N/A	#N/A	#N/A	#N/A	5.25673	#N/A	#N/A	#N/A	#N/A	#N/A	#N/A	0.993358	6	ENSG00000040933	INPP4A	protein_coding	inositol polyphosphate-4-phosphatase type I A [Source:HGNC Symbol;Acc:HGNC:6074]
OTULINL	5.00771	#N/A	5.32236	3.60996	6.45967	#N/A	#N/A	#N/A	#N/A	#N/A	#N/A	#N/A	#N/A	#N/A	#N/A	#N/A	#N/A	#N/A	3.14751	5.05372	#N/A	#N/A	#N/A	#N/A	#N/A	#N/A	#N/A	6	ENSG00000145569	OTULINL	protein_coding	OTU deubiquitinase with linear linkage specificity like [Source:HGNC Symbol;Acc:HGNC:25629]
DCAF12	6.57267	0.9223	4.49036	1.83004	3.22794	#N/A	#N/A	#N/A	#N/A	#N/A	#N/A	#N/A	#N/A	#N/A	#N/A	#N/A	#N/A	#N/A	#N/A	1.09262	#N/A	#N/A	#N/A	#N/A	#N/A	#N/A	#N/A	6	ENSG00000198876	DCAF12	protein_coding	DDB1 and CUL4 associated factor 12 [Source:HGNC Symbol;Acc:HGNC:19911]
FMN1	4.0572	#N/A	2.82622	1.66265	1.37731	#N/A	#N/A	#N/A	#N/A	#N/A	#N/A	#N/A	#N/A	#N/A	#N/A	#N/A	#N/A	#N/A	1.03862	0.202159	#N/A	#N/A	#N/A	#N/A	#N/A	#N/A	#N/A	6	ENSG00000248905	FMN1	protein_coding	formin 1 [Source:HGNC Symbol;Acc:HGNC:3768]
CCDC144A	3.18828	#N/A	1.86038	0.969134	2.89718	#N/A	#N/A	#N/A	#N/A	#N/A	#N/A	#N/A	#N/A	#N/A	#N/A	#N/A	#N/A	#N/A	#N/A	3.95556	#N/A	#N/A	#N/A	#N/A	0.693441	#N/A	#N/A	6	ENSG00000170160	CCDC144A	protein_coding	coiled-coil domain containing 144A [Source:HGNC Symbol;Acc:HGNC:29072]
RBMS1	1.43416	#N/A	1.22116	1.28234	0.823815	#N/A	#N/A	#N/A	#N/A	#N/A	#N/A	#N/A	#N/A	#N/A	#N/A	#N/A	#N/A	#N/A	2.80949	5.70834	#N/A	#N/A	#N/A	#N/A	#N/A	#N/A	#N/A	6	ENSG00000153250	RBMS1	protein_coding	RNA binding motif single stranded interacting protein 1 [Source:HGNC Symbol;Acc:HGNC:9907]
TBC1D2B	3.1775	#N/A	2.76747	3.26615	2.90644	#N/A	#N/A	#N/A	#N/A	#N/A	#N/A	#N/A	#N/A	#N/A	#N/A	#N/A	#N/A	#N/A	1.85217	5.61633	#N/A	#N/A	#N/A	#N/A	#N/A	#N/A	#N/A	6	ENSG00000167202	TBC1D2B	protein_coding	TBC1 domain family member 2B [Source:HGNC Symbol;Acc:HGNC:29183]
PLCB1	4.55878	#N/A	3.82863	3.31231	5.53399	#N/A	#N/A	#N/A	#N/A	#N/A	#N/A	#N/A	#N/A	#N/A	#N/A	#N/A	#N/A	#N/A	2.11651	5.63518	#N/A	#N/A	#N/A	#N/A	#N/A	#N/A	#N/A	6	ENSG00000182621	PLCB1	protein_coding	phospholipase C beta 1 [Source:HGNC Symbol;Acc:HGNC:15917]
FNIP2	5.49833	#N/A	4.92905	3.65927	4.95696	#N/A	#N/A	#N/A	#N/A	#N/A	#N/A	#N/A	#N/A	#N/A	#N/A	#N/A	#N/A	#N/A	1.70743	3.42179	#N/A	#N/A	#N/A	#N/A	#N/A	#N/A	#N/A	6	ENSG00000052795	FNIP2	protein_coding	folliculin interacting protein 2 [Source:HGNC Symbol;Acc:HGNC:29280]
RNF213-AS1	1.53617	#N/A	0.613599	#N/A	1.2251	#N/A	#N/A	#N/A	#N/A	#N/A	#N/A	#N/A	1.52856	#N/A	#N/A	#N/A	#N/A	#N/A	#N/A	4.95061	#N/A	#N/A	#N/A	#N/A	0.625615	#N/A	#N/A	6	ENSG00000263069	RNF213-AS1	lncRNA	RNF213 antisense RNA 1 [Source:HGNC Symbol;Acc:HGNC:54402]
LONRF3	0.242168	#N/A	0.22912	0.239196	0.343572	#N/A	#N/A	#N/A	#N/A	#N/A	#N/A	#N/A	#N/A	#N/A	#N/A	#N/A	#N/A	#N/A	0.134189	0.161314	#N/A	#N/A	#N/A	#N/A	#N/A	#N/A	#N/A	6	ENSG00000175556	LONRF3	protein_coding	LON peptidase N-terminal domain and ring finger 3 [Source:HGNC Symbol;Acc:HGNC:21152]
#228352	0.432188	0.616586	3.76184	#N/A	0.354114	#N/A	#N/A	#N/A	#N/A	#N/A	#N/A	#N/A	1.55045	#N/A	#N/A	#N/A	#N/A	#N/A	#N/A	0.157732	#N/A	#N/A	#N/A	#N/A	#N/A	#N/A	#N/A	6	ENSG00000228352		lncRNA	novel transcript
KCNAB2	1.09378	#N/A	0.903418	1.67385	1.15225	#N/A	#N/A	#N/A	#N/A	#N/A	#N/A	#N/A	#N/A	#N/A	#N/A	#N/A	#N/A	#N/A	1.48659	5.50648	#N/A	#N/A	#N/A	#N/A	#N/A	#N/A	#N/A	6	ENSG00000069424	KCNAB2	protein_coding	potassium voltage-gated channel subfamily A regulatory beta subunit 2 [Source:HGNC Symbol;Acc:HGNC:6229]
AGPAT4	1.84289	#N/A	1.46957	1.41658	1.24183	#N/A	#N/A	#N/A	#N/A	#N/A	#N/A	#N/A	#N/A	#N/A	#N/A	#N/A	#N/A	#N/A	1.22132	3.34972	#N/A	#N/A	#N/A	#N/A	#N/A	#N/A	#N/A	6	ENSG00000026652	AGPAT4	protein_coding	1-acylglycerol-3-phosphate O-acyltransferase 4 [Source:HGNC Symbol;Acc:HGNC:20885]
#267009	2.07189	#N/A	1.73043	1.49767	2.74737	#N/A	#N/A	#N/A	#N/A	#N/A	#N/A	#N/A	0.756652	#N/A	#N/A	#N/A	#N/A	#N/A	#N/A	6.45956	#N/A	#N/A	#N/A	#N/A	#N/A	#N/A	#N/A	6	ENSG00000267009		lncRNA	novel transcript
CELF2	0.685618	#N/A	0.540706	#N/A	0.566967	#N/A	#N/A	#N/A	#N/A	#N/A	#N/A	#N/A	#N/A	#N/A	#N/A	#N/A	#N/A	0.485164	1.12148	7.44203	#N/A	#N/A	#N/A	#N/A	#N/A	#N/A	#N/A	6	ENSG00000048740	CELF2	protein_coding	CUGBP Elav-like family member 2 [Source:HGNC Symbol;Acc:HGNC:2550]
ARRB2	1.73816	#N/A	2.09478	1.17626	2.86749	#N/A	#N/A	#N/A	#N/A	#N/A	#N/A	#N/A	#N/A	#N/A	#N/A	#N/A	#N/A	#N/A	1.95535	3.57593	#N/A	#N/A	#N/A	#N/A	#N/A	#N/A	#N/A	6	ENSG00000141480	ARRB2	protein_coding	arrestin beta 2 [Source:HGNC Symbol;Acc:HGNC:712]
CD4	4.04712	#N/A	4.05662	1.19693	4.46255	#N/A	#N/A	#N/A	#N/A	#N/A	#N/A	#N/A	#N/A	#N/A	#N/A	#N/A	#N/A	#N/A	1.22608	0.633897	#N/A	#N/A	#N/A	#N/A	#N/A	#N/A	#N/A	6	ENSG00000010610	CD4	protein_coding	CD4 molecule [Source:HGNC Symbol;Acc:HGNC:1678]
DNAAF11	0.117631	#N/A	0.122354	0.113805	0.105874	#N/A	#N/A	#N/A	#N/A	#N/A	#N/A	#N/A	#N/A	#N/A	#N/A	#N/A	#N/A	0.142735	0.0781187	#N/A	#N/A	#N/A	#N/A	#N/A	#N/A	#N/A	#N/A	6	ENSG00000129295	DNAAF11	protein_coding	dynein axonemal assembly factor 11 [Source:HGNC Symbol;Acc:HGNC:16725]
GABARAPL1	1.28463	#N/A	5.11346	1.432	4.59112	#N/A	#N/A	#N/A	#N/A	#N/A	#N/A	#N/A	#N/A	#N/A	#N/A	#N/A	#N/A	#N/A	0.63922	0.950732	#N/A	#N/A	#N/A	#N/A	#N/A	#N/A	#N/A	6	ENSG00000139112	GABARAPL1	protein_coding	GABA type A receptor associated protein like 1 [Source:HGNC Symbol;Acc:HGNC:4068]
PCSK5	3.11114	#N/A	3.18043	2.72932	2.87702	#N/A	#N/A	#N/A	#N/A	#N/A	#N/A	#N/A	#N/A	#N/A	#N/A	#N/A	#N/A	#N/A	1.14246	1.01989	#N/A	#N/A	#N/A	#N/A	#N/A	#N/A	#N/A	6	ENSG00000099139	PCSK5	protein_coding	proprotein convertase subtilisin/kexin type 5 [Source:HGNC Symbol;Acc:HGNC:8747]
QPRT	3.59915	#N/A	3.43138	0.242729	0.602897	#N/A	#N/A	#N/A	#N/A	#N/A	#N/A	#N/A	#N/A	#N/A	#N/A	#N/A	#N/A	#N/A	#N/A	0.205063	0.809054	#N/A	#N/A	#N/A	#N/A	#N/A	#N/A	6	ENSG00000103485	QPRT	protein_coding	quinolinate phosphoribosyltransferase [Source:HGNC Symbol;Acc:HGNC:9755]
B4GALT5	1.39905	#N/A	1.1698	#N/A	1.73493	#N/A	#N/A	#N/A	#N/A	#N/A	#N/A	#N/A	#N/A	#N/A	#N/A	#N/A	#N/A	0.91922	1.96813	7.75555	#N/A	#N/A	#N/A	#N/A	#N/A	#N/A	#N/A	6	ENSG00000158470	B4GALT5	protein_coding	beta-1,4-galactosyltransferase 5 [Source:HGNC Symbol;Acc:HGNC:928]
NFIL3	3.29133	#N/A	2.92663	#N/A	3.50139	#N/A	#N/A	#N/A	#N/A	#N/A	#N/A	#N/A	#N/A	#N/A	#N/A	#N/A	#N/A	#N/A	#N/A	0.895844	2.703	1.07475	#N/A	#N/A	#N/A	#N/A	#N/A	6	ENSG00000165030	NFIL3	protein_coding	nuclear factor, interleukin 3 regulated [Source:HGNC Symbol;Acc:HGNC:7787]
SGK3	0.985537	#N/A	0.759482	0.564363	#N/A	#N/A	#N/A	#N/A	#N/A	#N/A	#N/A	#N/A	#N/A	#N/A	#N/A	#N/A	#N/A	#N/A	0.92193	6.47816	#N/A	#N/A	#N/A	#N/A	0.645376	#N/A	#N/A	6	ENSG00000104205	SGK3	protein_coding	serum/glucocorticoid regulated kinase family member 3 [Source:HGNC Symbol;Acc:HGNC:10812]
SULT1B1	3.36843	#N/A	4.49513	0.182319	0.400732	#N/A	#N/A	#N/A	#N/A	#N/A	#N/A	#N/A	#N/A	#N/A	#N/A	#N/A	#N/A	#N/A	#N/A	0.16945	#N/A	#N/A	1.07615	#N/A	#N/A	#N/A	#N/A	6	ENSG00000173597	SULT1B1	protein_coding	sulfotransferase family 1B member 1 [Source:HGNC Symbol;Acc:HGNC:17845]
TMEM181	1.00288	#N/A	0.861067	#N/A	1.43337	#N/A	#N/A	#N/A	#N/A	#N/A	0.547698	#N/A	0.580598	#N/A	#N/A	#N/A	#N/A	#N/A	#N/A	5.09541	#N/A	#N/A	#N/A	#N/A	#N/A	#N/A	#N/A	6	ENSG00000146433	TMEM181	protein_coding	transmembrane protein 181 [Source:HGNC Symbol;Acc:HGNC:20958]
RNF166	1.45628	#N/A	1.63095	1.52555	2.20244	#N/A	#N/A	#N/A	#N/A	#N/A	#N/A	#N/A	#N/A	#N/A	#N/A	#N/A	#N/A	#N/A	1.35353	4.28866	#N/A	#N/A	#N/A	#N/A	#N/A	#N/A	#N/A	6	ENSG00000158717	RNF166	protein_coding	ring finger protein 166 [Source:HGNC Symbol;Acc:HGNC:28856]
DOCK5	4.02004	#N/A	1.88976	1.17304	3.76707	#N/A	#N/A	#N/A	#N/A	#N/A	#N/A	#N/A	#N/A	#N/A	#N/A	#N/A	#N/A	#N/A	#N/A	0.700445	2.4098	#N/A	#N/A	#N/A	#N/A	#N/A	#N/A	6	ENSG00000147459	DOCK5	protein_coding	dedicator of cytokinesis 5 [Source:HGNC Symbol;Acc:HGNC:23476]
STING1#184584	0.400157	#N/A	0.503741	0.251931	0.381517	#N/A	#N/A	#N/A	#N/A	#N/A	#N/A	#N/A	#N/A	#N/A	#N/A	#N/A	#N/A	#N/A	0.338554	0.191066	#N/A	#N/A	#N/A	#N/A	#N/A	#N/A	#N/A	6	ENSG00000184584	STING1	protein_coding	stimulator of interferon response cGAMP interactor 1 [Source:HGNC Symbol;Acc:HGNC:27962]
SORL1	1.66138	#N/A	1.69296	1.49247	0.910694	#N/A	#N/A	#N/A	#N/A	#N/A	#N/A	#N/A	#N/A	#N/A	#N/A	#N/A	#N/A	#N/A	1.53062	4.31525	#N/A	#N/A	#N/A	#N/A	#N/A	#N/A	#N/A	6	ENSG00000137642	SORL1	protein_coding	sortilin related receptor 1 [Source:HGNC Symbol;Acc:HGNC:11185]
CTSC	1.31561	#N/A	2.2459	#N/A	2.54095	#N/A	#N/A	#N/A	#N/A	#N/A	#N/A	#N/A	#N/A	#N/A	#N/A	#N/A	#N/A	#N/A	1.48619	3.83652	1.24346	#N/A	#N/A	#N/A	#N/A	#N/A	#N/A	6	ENSG00000109861	CTSC	protein_coding	cathepsin C [Source:HGNC Symbol;Acc:HGNC:2528]
HPSE	0.173205	#N/A	0.913005	0.137784	0.131785	#N/A	#N/A	#N/A	#N/A	#N/A	#N/A	#N/A	#N/A	#N/A	#N/A	0.835729	#N/A	#N/A	#N/A	#N/A	#N/A	#N/A	1.52888	#N/A	#N/A	#N/A	#N/A	6	ENSG00000173083	HPSE	protein_coding	heparanase [Source:HGNC Symbol;Acc:HGNC:5164]
CD160	0.536871	#N/A	0.601306	#N/A	0.150335	0.824453	#N/A	#N/A	#N/A	0.558215	#N/A	#N/A	0.551289	#N/A	#N/A	#N/A	#N/A	#N/A	#N/A	#N/A	#N/A	#N/A	#N/A	#N/A	#N/A	#N/A	#N/A	6	ENSG00000117281	CD160	protein_coding	CD160 molecule [Source:HGNC Symbol;Acc:HGNC:17013]
MAF	2.64877	#N/A	4.6728	0.239556	0.523307	#N/A	#N/A	#N/A	#N/A	#N/A	#N/A	#N/A	#N/A	#N/A	#N/A	#N/A	#N/A	#N/A	0.296347	0.207313	#N/A	#N/A	#N/A	#N/A	#N/A	#N/A	#N/A	6	ENSG00000178573	MAF	protein_coding	MAF bZIP transcription factor [Source:HGNC Symbol;Acc:HGNC:6776]
USP33	0.658786	#N/A	0.448997	0.549724	0.430702	#N/A	#N/A	#N/A	#N/A	#N/A	#N/A	#N/A	#N/A	#N/A	#N/A	#N/A	#N/A	#N/A	0.568469	5.16004	#N/A	#N/A	#N/A	#N/A	#N/A	#N/A	#N/A	6	ENSG00000077254	USP33	protein_coding	ubiquitin specific peptidase 33 [Source:HGNC Symbol;Acc:HGNC:20059]
DRD3	0.0592469	#N/A	#N/A	#N/A	0.0788297	0.0556915	#N/A	#N/A	#N/A	#N/A	#N/A	#N/A	0.0546845	#N/A	#N/A	#N/A	#N/A	#N/A	0.0561614	#N/A	0.0378949	#N/A	#N/A	#N/A	#N/A	#N/A	#N/A	6	ENSG00000151577	DRD3	protein_coding	dopamine receptor D3 [Source:HGNC Symbol;Acc:HGNC:3024]
PLD1	0.326048	#N/A	1.04009	0.117754	0.178368	#N/A	#N/A	#N/A	#N/A	#N/A	#N/A	#N/A	#N/A	#N/A	#N/A	#N/A	#N/A	#N/A	0.100236	0.165238	#N/A	#N/A	#N/A	#N/A	#N/A	#N/A	#N/A	6	ENSG00000075651	PLD1	protein_coding	phospholipase D1 [Source:HGNC Symbol;Acc:HGNC:9067]
BMP1	0.26528	#N/A	0.133946	#N/A	0.142954	#N/A	0.172268	#N/A	#N/A	#N/A	#N/A	#N/A	#N/A	#N/A	#N/A	#N/A	#N/A	#N/A	#N/A	0.120235	#N/A	0.364571	#N/A	#N/A	#N/A	#N/A	#N/A	6	ENSG00000168487	BMP1	protein_coding	bone morphogenetic protein 1 [Source:HGNC Symbol;Acc:HGNC:1067]
#261267	1.63414	#N/A	0.85096	#N/A	1.41597	#N/A	#N/A	#N/A	#N/A	#N/A	#N/A	#N/A	2.10952	#N/A	#N/A	#N/A	#N/A	#N/A	#N/A	1.70509	#N/A	#N/A	#N/A	#N/A	1.40582	#N/A	#N/A	6	ENSG00000261267		lncRNA	novel transcript, antisense to N4BP1
AGPS	0.791756	#N/A	0.500361	0.622884	0.888987	#N/A	#N/A	#N/A	#N/A	#N/A	#N/A	#N/A	#N/A	#N/A	#N/A	#N/A	#N/A	1.01395	#N/A	6.62199	#N/A	#N/A	#N/A	#N/A	#N/A	#N/A	#N/A	6	ENSG00000018510	AGPS	protein_coding	alkylglycerone phosphate synthase [Source:HGNC Symbol;Acc:HGNC:327]
VSIR	1.41705	#N/A	2.74725	1.54247	3.39399	#N/A	#N/A	#N/A	#N/A	#N/A	#N/A	#N/A	#N/A	#N/A	#N/A	#N/A	#N/A	#N/A	1.17612	2.81211	#N/A	#N/A	#N/A	#N/A	#N/A	#N/A	#N/A	6	ENSG00000107738	VSIR	protein_coding	V-set immunoregulatory receptor [Source:HGNC Symbol;Acc:HGNC:30085]
GBP3	1.27457	#N/A	1.02873	1.04886	1.2934	#N/A	#N/A	#N/A	#N/A	#N/A	#N/A	#N/A	#N/A	#N/A	#N/A	#N/A	#N/A	1.06399	#N/A	5.10355	#N/A	#N/A	#N/A	#N/A	#N/A	#N/A	#N/A	6	ENSG00000117226	GBP3	protein_coding	guanylate binding protein 3 [Source:HGNC Symbol;Acc:HGNC:4184]
C18orf25	0.774638	#N/A	0.462251	#N/A	#N/A	#N/A	#N/A	#N/A	#N/A	#N/A	0.450166	#N/A	0.541156	#N/A	#N/A	#N/A	#N/A	#N/A	#N/A	8.37195	#N/A	#N/A	#N/A	#N/A	0.477266	#N/A	#N/A	6	ENSG00000152242	C18orf25	protein_coding	chromosome 18 open reading frame 25 [Source:HGNC Symbol;Acc:HGNC:28172]
NLRP3	0.110229	#N/A	0.132477	#N/A	0.115462	#N/A	#N/A	#N/A	#N/A	#N/A	#N/A	0.0271473	#N/A	#N/A	#N/A	#N/A	#N/A	#N/A	#N/A	#N/A	#N/A	#N/A	#N/A	0.0372661	0.0803909	#N/A	#N/A	6	ENSG00000162711	NLRP3	protein_coding	NLR family pyrin domain containing 3 [Source:HGNC Symbol;Acc:HGNC:16400]
LINC00987	0.174258	#N/A	0.166809	0.117798	0.142919	0.563379	#N/A	#N/A	#N/A	#N/A	#N/A	#N/A	0.512448	#N/A	#N/A	#N/A	#N/A	#N/A	#N/A	#N/A	#N/A	#N/A	#N/A	#N/A	#N/A	#N/A	#N/A	6	ENSG00000237248	LINC00987	lncRNA	long intergenic non-protein coding RNA 987 [Source:HGNC Symbol;Acc:HGNC:48911]
CD40LG	0.190774	#N/A	0.232258	#N/A	#N/A	0.940898	#N/A	#N/A	#N/A	0.357397	#N/A	#N/A	0.241757	#N/A	#N/A	#N/A	#N/A	#N/A	0.101203	#N/A	#N/A	#N/A	#N/A	#N/A	#N/A	#N/A	#N/A	6	ENSG00000102245	CD40LG	protein_coding	CD40 ligand [Source:HGNC Symbol;Acc:HGNC:11935]
OGDH	0.621644	#N/A	0.550824	#N/A	0.948782	#N/A	#N/A	#N/A	#N/A	#N/A	#N/A	#N/A	#N/A	#N/A	#N/A	0.713385	#N/A	0.490409	#N/A	6.2189	#N/A	#N/A	#N/A	#N/A	#N/A	#N/A	#N/A	6	ENSG00000105953	OGDH	protein_coding	oxoglutarate dehydrogenase [Source:HGNC Symbol;Acc:HGNC:8124]
GLB1L3	0.144101	#N/A	0.107212	#N/A	0.115997	#N/A	#N/A	#N/A	#N/A	0.14969	#N/A	#N/A	0.166549	#N/A	#N/A	#N/A	#N/A	#N/A	0.0740177	#N/A	#N/A	#N/A	#N/A	#N/A	#N/A	#N/A	#N/A	6	ENSG00000166105	GLB1L3	protein_coding	galactosidase beta 1 like 3 [Source:HGNC Symbol;Acc:HGNC:25147]
SLC8B1	1.18022	#N/A	0.970057	#N/A	#N/A	#N/A	#N/A	#N/A	#N/A	#N/A	#N/A	#N/A	#N/A	#N/A	#N/A	0.679187	1.38877	#N/A	1.53112	6.03795	#N/A	#N/A	#N/A	#N/A	#N/A	#N/A	#N/A	6	ENSG00000089060	SLC8B1	protein_coding	solute carrier family 8 member B1 [Source:HGNC Symbol;Acc:HGNC:26175]
GALC	1.09257	#N/A	0.878794	0.962479	1.04104	#N/A	#N/A	#N/A	#N/A	#N/A	#N/A	#N/A	#N/A	#N/A	#N/A	#N/A	#N/A	#N/A	1.17052	2.88869	#N/A	#N/A	#N/A	#N/A	#N/A	#N/A	#N/A	6	ENSG00000054983	GALC	protein_coding	galactosylceramidase [Source:HGNC Symbol;Acc:HGNC:4115]
PPM1B	0.51933	#N/A	#N/A	#N/A	#N/A	#N/A	#N/A	#N/A	0.787274	#N/A	0.406057	#N/A	0.457142	#N/A	#N/A	#N/A	#N/A	#N/A	#N/A	7.08625	#N/A	#N/A	#N/A	#N/A	0.414762	#N/A	#N/A	6	ENSG00000138032	PPM1B	protein_coding	protein phosphatase, Mg2+/Mn2+ dependent 1B [Source:HGNC Symbol;Acc:HGNC:9276]
LINC02536#281248	0.146746	#N/A	0.115775	#N/A	0.119852	0.194232	#N/A	#N/A	#N/A	0.116748	#N/A	#N/A	0.112993	#N/A	#N/A	#N/A	#N/A	#N/A	#N/A	#N/A	#N/A	#N/A	#N/A	#N/A	#N/A	#N/A	#N/A	6	ENSG00000281248	LINC02536	lncRNA	long intergenic non-protein coding RNA 2536 [Source:HGNC Symbol;Acc:HGNC:53570]
TAOK1	0.50776	#N/A	#N/A	#N/A	#N/A	#N/A	#N/A	#N/A	#N/A	#N/A	#N/A	#N/A	#N/A	#N/A	#N/A	#N/A	0.387826	#N/A	0.819469	5.82801	#N/A	#N/A	#N/A	0.370247	0.471629	#N/A	#N/A	6	ENSG00000160551	TAOK1	protein_coding	TAO kinase 1 [Source:HGNC Symbol;Acc:HGNC:29259]
MBP	0.565404	#N/A	0.606209	0.735452	0.6191	#N/A	#N/A	#N/A	#N/A	#N/A	#N/A	#N/A	#N/A	#N/A	#N/A	#N/A	#N/A	#N/A	1.09317	4.73164	#N/A	#N/A	#N/A	#N/A	#N/A	#N/A	#N/A	6	ENSG00000197971	MBP	protein_coding	myelin basic protein [Source:HGNC Symbol;Acc:HGNC:6925]
LINC01762	1.38669	#N/A	1.00096	1.02442	1.90981	#N/A	#N/A	#N/A	#N/A	#N/A	#N/A	#N/A	#N/A	#N/A	#N/A	#N/A	#N/A	#N/A	#N/A	0.648321	#N/A	#N/A	#N/A	#N/A	#N/A	#N/A	0.125656	6	ENSG00000233154	LINC01762	lncRNA	long intergenic non-protein coding RNA 1762 [Source:HGNC Symbol;Acc:HGNC:52552]
WAPL	0.580166	0.529303	0.542294	#N/A	0.55519	#N/A	#N/A	#N/A	#N/A	#N/A	#N/A	#N/A	#N/A	#N/A	#N/A	#N/A	#N/A	#N/A	0.750617	5.28769	#N/A	#N/A	#N/A	#N/A	#N/A	#N/A	#N/A	6	ENSG00000062650	WAPL	protein_coding	WAPL cohesin release factor [Source:HGNC Symbol;Acc:HGNC:23293]
MVB12B	1.85654	#N/A	2.08807	2.90258	1.36521	#N/A	#N/A	#N/A	#N/A	#N/A	#N/A	#N/A	#N/A	#N/A	#N/A	#N/A	#N/A	#N/A	1.33758	1.29525	#N/A	#N/A	#N/A	#N/A	#N/A	#N/A	#N/A	6	ENSG00000196814	MVB12B	protein_coding	multivesicular body subunit 12B [Source:HGNC Symbol;Acc:HGNC:23368]
TAC4	1.69569	#N/A	#N/A	#N/A	1.51395	#N/A	#N/A	#N/A	0.976388	#N/A	1.38734	#N/A	1.73235	#N/A	#N/A	#N/A	#N/A	#N/A	#N/A	0.686842	#N/A	#N/A	#N/A	#N/A	#N/A	#N/A	#N/A	6	ENSG00000176358	TAC4	protein_coding	tachykinin precursor 4 [Source:HGNC Symbol;Acc:HGNC:16641]
FRYL	0.494357	#N/A	0.365991	#N/A	#N/A	#N/A	0.490404	#N/A	#N/A	#N/A	#N/A	#N/A	0.365562	#N/A	#N/A	#N/A	#N/A	#N/A	0.635066	6.80701	#N/A	#N/A	#N/A	#N/A	#N/A	#N/A	#N/A	6	ENSG00000075539	FRYL	protein_coding	FRY like transcription coactivator [Source:HGNC Symbol;Acc:HGNC:29127]
XXYLT1	1.14846	#N/A	1.33264	1.0043	1.92119	#N/A	#N/A	#N/A	#N/A	#N/A	#N/A	#N/A	#N/A	#N/A	#N/A	#N/A	#N/A	#N/A	1.5193	4.77264	#N/A	#N/A	#N/A	#N/A	#N/A	#N/A	#N/A	6	ENSG00000173950	XXYLT1	protein_coding	xyloside xylosyltransferase 1 [Source:HGNC Symbol;Acc:HGNC:26639]
UBAP1	0.656675	#N/A	0.528208	#N/A	0.538617	#N/A	#N/A	#N/A	#N/A	#N/A	#N/A	#N/A	#N/A	#N/A	#N/A	#N/A	#N/A	#N/A	0.671077	5.89828	#N/A	#N/A	#N/A	#N/A	0.500359	#N/A	#N/A	6	ENSG00000165006	UBAP1	protein_coding	ubiquitin associated protein 1 [Source:HGNC Symbol;Acc:HGNC:12461]
ADGRG1	1.25344	#N/A	0.633282	0.147649	0.149082	#N/A	#N/A	#N/A	0.165662	#N/A	#N/A	#N/A	3.07784	#N/A	#N/A	#N/A	#N/A	#N/A	#N/A	#N/A	#N/A	#N/A	#N/A	#N/A	#N/A	#N/A	#N/A	6	ENSG00000205336	ADGRG1	protein_coding	adhesion G protein-coupled receptor G1 [Source:HGNC Symbol;Acc:HGNC:4512]
#287095	1.67145	#N/A	0.975535	0.282623	#N/A	#N/A	#N/A	#N/A	#N/A	#N/A	#N/A	#N/A	0.886175	#N/A	#N/A	#N/A	#N/A	#N/A	0.133802	0.201273	#N/A	#N/A	#N/A	#N/A	#N/A	#N/A	#N/A	6	ENSG00000287095		lncRNA	novel transcript, antisense to TMEM71
FAM27C	0.428085	#N/A	0.562927	#N/A	#N/A	#N/A	#N/A	#N/A	#N/A	1.00763	#N/A	#N/A	1.06409	#N/A	#N/A	#N/A	#N/A	#N/A	#N/A	#N/A	1.6631	0.376957	#N/A	#N/A	#N/A	#N/A	#N/A	6	ENSG00000231527	FAM27C	lncRNA	family with sequence similarity 27 member C [Source:HGNC Symbol;Acc:HGNC:23668]
ATP13A3	0.709364	#N/A	0.533767	0.601694	0.944584	#N/A	#N/A	#N/A	#N/A	#N/A	#N/A	0.453161	#N/A	#N/A	#N/A	#N/A	#N/A	#N/A	#N/A	4.88014	#N/A	#N/A	#N/A	#N/A	#N/A	#N/A	#N/A	6	ENSG00000133657	ATP13A3	protein_coding	ATPase 13A3 [Source:HGNC Symbol;Acc:HGNC:24113]
MACROH2A2	1.72131	#N/A	0.951774	#N/A	1.70508	1.13996	#N/A	#N/A	#N/A	#N/A	#N/A	#N/A	1.37793	#N/A	#N/A	#N/A	#N/A	#N/A	#N/A	1.33511	#N/A	#N/A	#N/A	#N/A	#N/A	#N/A	#N/A	6	ENSG00000099284	MACROH2A2	protein_coding	macroH2A.2 histone [Source:HGNC Symbol;Acc:HGNC:14453]
SLMAP	0.566505	#N/A	0.412446	0.469424	#N/A	#N/A	#N/A	#N/A	#N/A	#N/A	#N/A	#N/A	0.393052	#N/A	#N/A	#N/A	#N/A	#N/A	#N/A	7.1352	#N/A	#N/A	#N/A	#N/A	0.451518	#N/A	#N/A	6	ENSG00000163681	SLMAP	protein_coding	sarcolemma associated protein [Source:HGNC Symbol;Acc:HGNC:16643]
STAT4-AS1	0.106013	#N/A	#N/A	0.104634	#N/A	0.15475	#N/A	#N/A	#N/A	#N/A	0.0778216	#N/A	0.207022	#N/A	#N/A	#N/A	#N/A	#N/A	0.0377186	#N/A	#N/A	#N/A	#N/A	#N/A	#N/A	#N/A	#N/A	6	ENSG00000231858	STAT4-AS1	lncRNA	STAT4 antisense RNA 1 [Source:HGNC Symbol;Acc:HGNC:55764]
PPP1R12A	0.432514	#N/A	#N/A	0.372819	0.400865	#N/A	#N/A	#N/A	#N/A	#N/A	#N/A	#N/A	#N/A	#N/A	#N/A	#N/A	#N/A	0.371805	0.865554	6.98494	#N/A	#N/A	#N/A	#N/A	#N/A	#N/A	#N/A	6	ENSG00000058272	PPP1R12A	protein_coding	protein phosphatase 1 regulatory subunit 12A [Source:HGNC Symbol;Acc:HGNC:7618]
GCH1	0.914044	#N/A	0.929477	#N/A	1.4534	#N/A	#N/A	#N/A	#N/A	#N/A	#N/A	#N/A	#N/A	#N/A	#N/A	#N/A	#N/A	0.778702	1.79257	4.65653	#N/A	#N/A	#N/A	#N/A	#N/A	#N/A	#N/A	6	ENSG00000131979	GCH1	protein_coding	GTP cyclohydrolase 1 [Source:HGNC Symbol;Acc:HGNC:4193]
#259118	1.00532	#N/A	#N/A	#N/A	#N/A	0.859955	#N/A	#N/A	#N/A	#N/A	#N/A	#N/A	2.12778	#N/A	#N/A	#N/A	#N/A	#N/A	1.29741	4.77365	#N/A	#N/A	#N/A	#N/A	0.894119	#N/A	#N/A	6	ENSG00000259118		lncRNA	novel transcript, antisense to MAX
RDH10	1.84657	#N/A	1.68995	#N/A	0.474524	#N/A	#N/A	#N/A	#N/A	1.53654	#N/A	#N/A	#N/A	#N/A	#N/A	#N/A	#N/A	#N/A	#N/A	0.189325	1.12064	#N/A	#N/A	#N/A	#N/A	#N/A	#N/A	6	ENSG00000121039	RDH10	protein_coding	retinol dehydrogenase 10 [Source:HGNC Symbol;Acc:HGNC:19975]
FKBP5	1.06349	#N/A	0.656391	1.77161	1.34612	#N/A	#N/A	#N/A	#N/A	#N/A	#N/A	#N/A	#N/A	#N/A	#N/A	#N/A	#N/A	#N/A	0.979915	7.40815	#N/A	#N/A	#N/A	#N/A	#N/A	#N/A	#N/A	6	ENSG00000096060	FKBP5	protein_coding	FKBP prolyl isomerase 5 [Source:HGNC Symbol;Acc:HGNC:3721]
CX3CR1	0.13383	#N/A	0.20187	0.153539	0.183682	#N/A	#N/A	#N/A	#N/A	#N/A	#N/A	#N/A	#N/A	#N/A	#N/A	#N/A	#N/A	#N/A	0.100105	0.139433	#N/A	#N/A	#N/A	#N/A	#N/A	#N/A	#N/A	6	ENSG00000168329	CX3CR1	protein_coding	C-X3-C motif chemokine receptor 1 [Source:HGNC Symbol;Acc:HGNC:2558]
#259242	0.112602	#N/A	0.116549	#N/A	0.119197	0.175528	#N/A	#N/A	#N/A	0.114147	#N/A	#N/A	0.128457	#N/A	#N/A	#N/A	#N/A	#N/A	#N/A	#N/A	#N/A	#N/A	#N/A	#N/A	#N/A	#N/A	#N/A	6	ENSG00000259242		lncRNA	novel transcript, antisense to PBX4
PLEKHM1#225190	0.82029	#N/A	0.601984	#N/A	0.665258	#N/A	#N/A	#N/A	#N/A	#N/A	#N/A	#N/A	#N/A	#N/A	#N/A	#N/A	#N/A	#N/A	0.989522	5.47449	0.701865	#N/A	#N/A	#N/A	#N/A	#N/A	#N/A	6	ENSG00000225190	PLEKHM1	protein_coding	pleckstrin homology and RUN domain containing M1 [Source:HGNC Symbol;Acc:HGNC:29017]
CACHD1	0.121352	#N/A	0.216225	0.106037	#N/A	#N/A	#N/A	#N/A	#N/A	#N/A	#N/A	#N/A	#N/A	#N/A	#N/A	#N/A	0.0454375	#N/A	0.0812821	#N/A	#N/A	#N/A	2.28992	#N/A	#N/A	#N/A	#N/A	6	ENSG00000158966	CACHD1	protein_coding	cache domain containing 1 [Source:HGNC Symbol;Acc:HGNC:29314]
ZBED4	0.806893	#N/A	0.733455	0.741777	0.756675	#N/A	#N/A	#N/A	#N/A	#N/A	#N/A	#N/A	#N/A	#N/A	#N/A	#N/A	#N/A	#N/A	0.905004	7.23101	#N/A	#N/A	#N/A	#N/A	#N/A	#N/A	#N/A	6	ENSG00000100426	ZBED4	protein_coding	zinc finger BED-type containing 4 [Source:HGNC Symbol;Acc:HGNC:20721]
CLASP1	0.482452	#N/A	#N/A	#N/A	#N/A	#N/A	#N/A	0.563101	0.556361	#N/A	0.350933	#N/A	0.441103	#N/A	#N/A	#N/A	#N/A	#N/A	#N/A	6.70702	#N/A	#N/A	#N/A	#N/A	#N/A	#N/A	#N/A	6	ENSG00000074054	CLASP1	protein_coding	cytoplasmic linker associated protein 1 [Source:HGNC Symbol;Acc:HGNC:17088]
SEPSECS	0.934182	#N/A	#N/A	#N/A	#N/A	0.802817	1.09968	1.32835	1.04563	#N/A	#N/A	#N/A	#N/A	#N/A	#N/A	#N/A	#N/A	#N/A	#N/A	6.51846	#N/A	#N/A	#N/A	#N/A	#N/A	#N/A	#N/A	6	ENSG00000109618	SEPSECS	protein_coding	Sep (O-phosphoserine) tRNA:Sec (selenocysteine) tRNA synthase [Source:HGNC Symbol;Acc:HGNC:30605]
ERCC6L2	0.633466	#N/A	0.500114	#N/A	#N/A	#N/A	#N/A	#N/A	#N/A	#N/A	#N/A	#N/A	0.750513	#N/A	#N/A	#N/A	#N/A	#N/A	0.740424	5.44949	#N/A	#N/A	#N/A	#N/A	0.430949	#N/A	#N/A	6	ENSG00000182150	ERCC6L2	protein_coding	ERCC excision repair 6 like 2 [Source:HGNC Symbol;Acc:HGNC:26922]
PRSS23-AS1	0.118052	#N/A	0.117147	0.10519	#N/A	#N/A	#N/A	#N/A	#N/A	#N/A	#N/A	0.0335842	0.20267	#N/A	#N/A	#N/A	#N/A	#N/A	#N/A	0.10385	#N/A	#N/A	#N/A	#N/A	#N/A	#N/A	#N/A	6	ENSG00000255471	PRSS23-AS1	lncRNA	PRSS23 antisense RNA 1 [Source:HGNC Symbol;Acc:HGNC:56071]
UNC45B	0.143906	0.0599741	0.137429	#N/A	#N/A	0.17382	#N/A	#N/A	#N/A	0.170416	#N/A	#N/A	0.131664	#N/A	#N/A	#N/A	#N/A	#N/A	#N/A	#N/A	#N/A	#N/A	#N/A	#N/A	#N/A	#N/A	#N/A	6	ENSG00000141161	UNC45B	protein_coding	unc-45 myosin chaperone B [Source:HGNC Symbol;Acc:HGNC:14304]
EDEM3	0.772785	#N/A	0.700105	#N/A	0.622641	#N/A	#N/A	#N/A	#N/A	#N/A	#N/A	#N/A	#N/A	#N/A	#N/A	0.688635	#N/A	#N/A	#N/A	8.33163	#N/A	#N/A	#N/A	#N/A	0.510278	#N/A	#N/A	6	ENSG00000116406	EDEM3	protein_coding	ER degradation enhancing alpha-mannosidase like protein 3 [Source:HGNC Symbol;Acc:HGNC:16787]
SLC20A2	0.623504	#N/A	#N/A	0.893776	#N/A	#N/A	#N/A	#N/A	#N/A	0.715762	#N/A	#N/A	0.590183	#N/A	#N/A	#N/A	#N/A	#N/A	0.714719	7.97828	#N/A	#N/A	#N/A	#N/A	#N/A	#N/A	#N/A	6	ENSG00000168575	SLC20A2	protein_coding	solute carrier family 20 member 2 [Source:HGNC Symbol;Acc:HGNC:10947]
WWP1-AS1	0.176032	0.0725999	0.165088	#N/A	#N/A	#N/A	#N/A	#N/A	#N/A	0.199077	#N/A	#N/A	0.20654	#N/A	#N/A	#N/A	#N/A	#N/A	#N/A	0.117501	#N/A	#N/A	#N/A	#N/A	#N/A	#N/A	#N/A	6	ENSG00000254231	WWP1-AS1	lncRNA	WWP1 antisense RNA 1 [Source:HGNC Symbol;Acc:HGNC:55520]
WDR20	0.564403	#N/A	0.45483	#N/A	#N/A	#N/A	#N/A	#N/A	#N/A	#N/A	#N/A	#N/A	0.543287	#N/A	#N/A	#N/A	#N/A	#N/A	0.581257	5.11092	#N/A	#N/A	#N/A	#N/A	0.56016	#N/A	#N/A	6	ENSG00000140153	WDR20	protein_coding	WD repeat domain 20 [Source:HGNC Symbol;Acc:HGNC:19667]
MAP3K5-AS2	1.1421	#N/A	0.846976	#N/A	#N/A	#N/A	#N/A	#N/A	0.77762	#N/A	#N/A	0.849015	#N/A	#N/A	#N/A	#N/A	#N/A	#N/A	#N/A	0.535319	#N/A	#N/A	#N/A	#N/A	1.08493	#N/A	#N/A	6	ENSG00000286646	MAP3K5-AS2	lncRNA	MAP3K5 antisense RNA 2 [Source:HGNC Symbol;Acc:HGNC:56125]
GRIN2C	1.55425	#N/A	1.0249	#N/A	2.36678	#N/A	#N/A	#N/A	0.262362	#N/A	#N/A	#N/A	1.73032	#N/A	#N/A	#N/A	#N/A	#N/A	#N/A	0.170783	#N/A	#N/A	#N/A	#N/A	#N/A	#N/A	#N/A	6	ENSG00000161509	GRIN2C	protein_coding	glutamate ionotropic receptor NMDA type subunit 2C [Source:HGNC Symbol;Acc:HGNC:4587]
ESRP2	0.142265	#N/A	0.211502	#N/A	0.129803	#N/A	#N/A	#N/A	#N/A	0.455779	#N/A	#N/A	0.371537	#N/A	#N/A	#N/A	#N/A	#N/A	#N/A	#N/A	#N/A	#N/A	#N/A	#N/A	0.222202	#N/A	#N/A	6	ENSG00000103067	ESRP2	protein_coding	epithelial splicing regulatory protein 2 [Source:HGNC Symbol;Acc:HGNC:26152]
#274275	0.0588703	#N/A	#N/A	0.0718002	#N/A	0.0744829	#N/A	#N/A	#N/A	0.0641052	#N/A	#N/A	0.0620538	#N/A	#N/A	#N/A	#N/A	#N/A	#N/A	0.0548641	#N/A	#N/A	#N/A	#N/A	#N/A	#N/A	#N/A	6	ENSG00000274275		lncRNA	novel transcript, antisense to RNF125
NOTCH1	0.871797	#N/A	0.939457	#N/A	#N/A	#N/A	#N/A	#N/A	#N/A	#N/A	#N/A	0.808436	#N/A	#N/A	#N/A	#N/A	#N/A	#N/A	1.14192	3.79794	#N/A	0.691643	#N/A	#N/A	#N/A	#N/A	#N/A	6	ENSG00000148400	NOTCH1	protein_coding	notch receptor 1 [Source:HGNC Symbol;Acc:HGNC:7881]
RFX4	0.100674	#N/A	#N/A	#N/A	0.120029	0.651457	#N/A	0.129525	#N/A	0.193927	#N/A	#N/A	0.133446	#N/A	#N/A	#N/A	#N/A	#N/A	#N/A	#N/A	#N/A	#N/A	#N/A	#N/A	#N/A	#N/A	#N/A	6	ENSG00000111783	RFX4	protein_coding	regulatory factor X4 [Source:HGNC Symbol;Acc:HGNC:9985]
TTYH2	1.84205	#N/A	2.94713	0.643711	1.02834	#N/A	#N/A	#N/A	#N/A	#N/A	#N/A	#N/A	#N/A	#N/A	#N/A	#N/A	#N/A	#N/A	0.572586	0.242509	#N/A	#N/A	#N/A	#N/A	#N/A	#N/A	#N/A	6	ENSG00000141540	TTYH2	protein_coding	tweety family member 2 [Source:HGNC Symbol;Acc:HGNC:13877]
ERFL	1.41331	#N/A	#N/A	#N/A	#N/A	#N/A	0.744376	#N/A	0.239524	#N/A	#N/A	#N/A	2.43695	#N/A	#N/A	#N/A	#N/A	#N/A	0.310308	0.216973	#N/A	#N/A	#N/A	#N/A	#N/A	#N/A	#N/A	6	ENSG00000268041	ERFL	protein_coding	ETS repressor factor like [Source:HGNC Symbol;Acc:HGNC:53894]
BRWD3	0.5314	#N/A	#N/A	#N/A	#N/A	#N/A	#N/A	#N/A	#N/A	#N/A	0.518316	#N/A	#N/A	#N/A	#N/A	#N/A	#N/A	#N/A	0.810026	6.89227	#N/A	#N/A	#N/A	0.444934	0.653464	#N/A	#N/A	6	ENSG00000165288	BRWD3	protein_coding	bromodomain and WD repeat domain containing 3 [Source:HGNC Symbol;Acc:HGNC:17342]
ATG10	0.648682	#N/A	0.484279	0.605654	#N/A	#N/A	#N/A	#N/A	#N/A	#N/A	#N/A	#N/A	#N/A	#N/A	#N/A	#N/A	#N/A	#N/A	0.590362	5.07721	#N/A	#N/A	#N/A	#N/A	0.527034	#N/A	#N/A	6	ENSG00000152348	ATG10	protein_coding	autophagy related 10 [Source:HGNC Symbol;Acc:HGNC:20315]
ZYX#159840	1.1017	#N/A	3.91559	0.912254	5.22477	#N/A	#N/A	#N/A	#N/A	#N/A	#N/A	#N/A	#N/A	#N/A	#N/A	#N/A	#N/A	#N/A	1.95393	#N/A	1.23518	#N/A	#N/A	#N/A	#N/A	#N/A	#N/A	6	ENSG00000159840	ZYX	protein_coding	zyxin [Source:HGNC Symbol;Acc:HGNC:13200]
RASGRP4	0.118481	#N/A	0.137335	#N/A	0.116996	#N/A	#N/A	#N/A	#N/A	#N/A	#N/A	#N/A	#N/A	#N/A	#N/A	#N/A	#N/A	#N/A	#N/A	#N/A	1.0177	#N/A	0.281884	0.0895992	#N/A	#N/A	#N/A	6	ENSG00000171777	RASGRP4	protein_coding	RAS guanyl releasing protein 4 [Source:HGNC Symbol;Acc:HGNC:18958]
#249492	1.30162	#N/A	#N/A	#N/A	#N/A	1.14157	#N/A	1.22275	0.729615	#N/A	#N/A	#N/A	1.28317	#N/A	#N/A	#N/A	#N/A	#N/A	#N/A	0.57123	#N/A	#N/A	#N/A	#N/A	#N/A	#N/A	#N/A	6	ENSG00000249492		lncRNA	novel transcript
#223373	0.0967413	#N/A	0.0918392	#N/A	#N/A	0.116019	#N/A	#N/A	#N/A	#N/A	0.10192	#N/A	0.110753	#N/A	#N/A	#N/A	#N/A	#N/A	#N/A	#N/A	#N/A	#N/A	#N/A	#N/A	0.0542433	#N/A	#N/A	6	ENSG00000223373		lncRNA	novel transcript
KLRC3	0.234411	#N/A	0.373499	0.135224	0.155906	#N/A	#N/A	#N/A	#N/A	#N/A	#N/A	#N/A	0.621293	#N/A	#N/A	#N/A	#N/A	#N/A	0.102177	#N/A	#N/A	#N/A	#N/A	#N/A	#N/A	#N/A	#N/A	6	ENSG00000205810	KLRC3	protein_coding	killer cell lectin like receptor C3 [Source:HGNC Symbol;Acc:HGNC:6376]
TOB1	0.925841	#N/A	1.25748	1.17481	1.13294	#N/A	#N/A	#N/A	#N/A	#N/A	#N/A	#N/A	#N/A	#N/A	#N/A	0.846864	#N/A	#N/A	#N/A	4.38024	#N/A	#N/A	#N/A	#N/A	#N/A	#N/A	#N/A	6	ENSG00000141232	TOB1	protein_coding	transducer of ERBB2, 1 [Source:HGNC Symbol;Acc:HGNC:11979]
CAPN2	0.607707	#N/A	0.53994	0.621895	2.45193	#N/A	#N/A	#N/A	#N/A	#N/A	#N/A	#N/A	#N/A	#N/A	#N/A	#N/A	#N/A	1.49053	#N/A	3.20546	#N/A	#N/A	#N/A	#N/A	#N/A	#N/A	#N/A	6	ENSG00000162909	CAPN2	protein_coding	calpain 2 [Source:HGNC Symbol;Acc:HGNC:1479]
ADAMTSL4-AS1	0.800211	#N/A	#N/A	#N/A	1.38529	#N/A	#N/A	#N/A	#N/A	#N/A	#N/A	#N/A	#N/A	#N/A	#N/A	#N/A	#N/A	#N/A	#N/A	2.54716	#N/A	#N/A	0.924434	1.98768	1.65472	#N/A	#N/A	6	ENSG00000203804	ADAMTSL4-AS1	lncRNA	ADAMTSL4 antisense RNA 1 [Source:HGNC Symbol;Acc:HGNC:32041]
FLT4	0.1157	#N/A	#N/A	#N/A	#N/A	0.114301	#N/A	#N/A	#N/A	0.151846	0.152034	#N/A	0.140284	#N/A	#N/A	0.0724377	#N/A	#N/A	#N/A	#N/A	#N/A	#N/A	#N/A	#N/A	#N/A	#N/A	#N/A	6	ENSG00000037280	FLT4	protein_coding	fms related receptor tyrosine kinase 4 [Source:HGNC Symbol;Acc:HGNC:3767]
CD58	0.550691	#N/A	#N/A	#N/A	1.85399	#N/A	#N/A	#N/A	#N/A	#N/A	#N/A	#N/A	#N/A	#N/A	#N/A	#N/A	#N/A	1.21141	1.32555	3.99288	0.536238	#N/A	#N/A	#N/A	#N/A	#N/A	#N/A	6	ENSG00000116815	CD58	protein_coding	CD58 molecule [Source:HGNC Symbol;Acc:HGNC:1688]
PDE1B	1.04912	#N/A	#N/A	#N/A	#N/A	#N/A	#N/A	#N/A	#N/A	#N/A	#N/A	#N/A	#N/A	#N/A	#N/A	0.813914	#N/A	#N/A	#N/A	0.658276	1.14742	#N/A	#N/A	0.901015	1.06548	#N/A	#N/A	6	ENSG00000123360	PDE1B	protein_coding	phosphodiesterase 1B [Source:HGNC Symbol;Acc:HGNC:8775]
SRBD1	0.458578	#N/A	0.404812	#N/A	#N/A	#N/A	#N/A	#N/A	#N/A	#N/A	#N/A	#N/A	#N/A	#N/A	#N/A	#N/A	#N/A	#N/A	#N/A	6.58638	#N/A	0.543243	#N/A	0.417143	0.699391	#N/A	#N/A	6	ENSG00000068784	SRBD1	protein_coding	S1 RNA binding domain 1 [Source:HGNC Symbol;Acc:HGNC:25521]
TCF20#100207	0.557066	#N/A	#N/A	#N/A	#N/A	#N/A	0.718851	0.731609	#N/A	#N/A	#N/A	#N/A	0.650521	#N/A	#N/A	#N/A	#N/A	#N/A	0.771242	8.20397	#N/A	#N/A	#N/A	#N/A	#N/A	#N/A	#N/A	6	ENSG00000100207	TCF20	protein_coding	transcription factor 20 [Source:HGNC Symbol;Acc:HGNC:11631]
#223838	0.0519262	#N/A	0.0492841	#N/A	#N/A	0.00939045	#N/A	#N/A	#N/A	#N/A	#N/A	#N/A	0.0598216	#N/A	#N/A	#N/A	#N/A	#N/A	#N/A	#N/A	#N/A	0.0116849	#N/A	#N/A	0.0292433	#N/A	#N/A	6	ENSG00000223838		lncRNA	novel transcript
RHBDD2	0.974979	#N/A	1.52932	1.70001	1.25103	#N/A	#N/A	#N/A	#N/A	1.30528	#N/A	#N/A	#N/A	#N/A	#N/A	#N/A	#N/A	#N/A	#N/A	3.09633	#N/A	#N/A	#N/A	#N/A	#N/A	#N/A	#N/A	6	ENSG00000005486	RHBDD2	protein_coding	rhomboid domain containing 2 [Source:HGNC Symbol;Acc:HGNC:23082]
#226862	0.127207	#N/A	0.1357	#N/A	#N/A	#N/A	#N/A	#N/A	#N/A	0.133403	#N/A	#N/A	0.0936173	#N/A	#N/A	#N/A	#N/A	#N/A	0.0813143	#N/A	0.861048	#N/A	#N/A	#N/A	#N/A	#N/A	#N/A	6	ENSG00000226862		lncRNA	novel transcript
CASP3	0.732843	#N/A	1.00878	0.9388	0.889619	0.878434	#N/A	#N/A	#N/A	#N/A	#N/A	#N/A	#N/A	#N/A	#N/A	#N/A	#N/A	#N/A	#N/A	2.21213	#N/A	#N/A	#N/A	#N/A	#N/A	#N/A	#N/A	6	ENSG00000164305	CASP3	protein_coding	caspase 3 [Source:HGNC Symbol;Acc:HGNC:1504]
APC2	1.33336	#N/A	#N/A	#N/A	#N/A	#N/A	#N/A	#N/A	0.23818	#N/A	#N/A	#N/A	1.511	#N/A	#N/A	#N/A	#N/A	#N/A	#N/A	0.253479	#N/A	#N/A	#N/A	1.36975	1.37013	#N/A	#N/A	6	ENSG00000115266	APC2	protein_coding	APC regulator of WNT signaling pathway 2 [Source:HGNC Symbol;Acc:HGNC:24036]
ATG16L1#085978	0.552769	#N/A	0.459053	#N/A	#N/A	#N/A	#N/A	#N/A	#N/A	0.587454	#N/A	#N/A	0.60822	#N/A	#N/A	#N/A	#N/A	#N/A	0.812777	7.70607	#N/A	#N/A	#N/A	#N/A	#N/A	#N/A	#N/A	6	ENSG00000085978	ATG16L1	protein_coding	autophagy related 16 like 1 [Source:HGNC Symbol;Acc:HGNC:21498]
ZNF823	1.24179	#N/A	1.06892	#N/A	#N/A	1.64973	#N/A	#N/A	0.33539	#N/A	#N/A	#N/A	1.47968	#N/A	#N/A	#N/A	#N/A	#N/A	#N/A	0.249379	#N/A	#N/A	#N/A	#N/A	#N/A	#N/A	#N/A	6	ENSG00000197933	ZNF823	protein_coding	zinc finger protein 823 [Source:HGNC Symbol;Acc:HGNC:30936]
GPR171	0.329782	#N/A	0.34841	0.138168	0.141989	#N/A	#N/A	#N/A	#N/A	#N/A	#N/A	#N/A	0.497908	#N/A	#N/A	#N/A	#N/A	#N/A	#N/A	0.141571	#N/A	#N/A	#N/A	#N/A	#N/A	#N/A	#N/A	6	ENSG00000174946	GPR171	protein_coding	G protein-coupled receptor 171 [Source:HGNC Symbol;Acc:HGNC:30057]
G2E3-AS1	0.629275	#N/A	#N/A	#N/A	#N/A	#N/A	1.49212	#N/A	1.78823	#N/A	#N/A	#N/A	2.10923	#N/A	#N/A	#N/A	#N/A	#N/A	#N/A	5.82298	#N/A	#N/A	#N/A	#N/A	0.726345	#N/A	#N/A	6	ENSG00000257636	G2E3-AS1	lncRNA	G2E3 antisense RNA 1 [Source:HGNC Symbol;Acc:HGNC:53463]
LUC7L2	0.327868	#N/A	#N/A	#N/A	#N/A	#N/A	#N/A	#N/A	0.810251	0.417448	#N/A	#N/A	0.469888	#N/A	#N/A	0.347394	#N/A	#N/A	#N/A	4.37711	#N/A	#N/A	#N/A	#N/A	#N/A	#N/A	#N/A	6	ENSG00000146963	LUC7L2	protein_coding	LUC7 like 2, pre-mRNA splicing factor [Source:HGNC Symbol;Acc:HGNC:21608]
PDP2	0.950441	#N/A	#N/A	#N/A	#N/A	2.55975	0.217641	#N/A	#N/A	2.35308	#N/A	#N/A	1.88143	#N/A	#N/A	#N/A	#N/A	#N/A	#N/A	0.160396	#N/A	#N/A	#N/A	#N/A	#N/A	#N/A	#N/A	6	ENSG00000172840	PDP2	protein_coding	pyruvate dehydrogenase phosphatase catalytic subunit 2 [Source:HGNC Symbol;Acc:HGNC:30263]
ZBTB46-AS2	0.0293852	#N/A	0.0186099	0.0714986	#N/A	#N/A	#N/A	#N/A	#N/A	0.0215413	#N/A	#N/A	0.0598502	#N/A	#N/A	#N/A	#N/A	#N/A	0.0479826	#N/A	#N/A	#N/A	#N/A	#N/A	#N/A	#N/A	#N/A	6	ENSG00000229299	ZBTB46-AS2	lncRNA	ZBTB46 antisense RNA 2 [Source:HGNC Symbol;Acc:HGNC:40752]
GPATCH8	0.310139	#N/A	#N/A	#N/A	#N/A	#N/A	0.552836	0.514441	#N/A	#N/A	#N/A	#N/A	0.419186	#N/A	#N/A	#N/A	#N/A	#N/A	0.486578	6.40134	#N/A	#N/A	#N/A	#N/A	#N/A	#N/A	#N/A	6	ENSG00000186566	GPATCH8	protein_coding	G-patch domain containing 8 [Source:HGNC Symbol;Acc:HGNC:29066]
SLAIN2	0.413669	#N/A	0.449568	#N/A	0.607733	#N/A	#N/A	#N/A	1.12042	#N/A	#N/A	#N/A	#N/A	#N/A	#N/A	#N/A	#N/A	#N/A	0.921615	4.03221	#N/A	#N/A	#N/A	#N/A	#N/A	#N/A	#N/A	6	ENSG00000109171	SLAIN2	protein_coding	SLAIN motif family member 2 [Source:HGNC Symbol;Acc:HGNC:29282]
TRIM62	0.693815	#N/A	#N/A	#N/A	#N/A	#N/A	#N/A	#N/A	1.29615	#N/A	1.12783	#N/A	0.853036	#N/A	#N/A	#N/A	#N/A	1.31742	#N/A	5.59976	#N/A	#N/A	#N/A	#N/A	#N/A	#N/A	#N/A	6	ENSG00000116525	TRIM62	protein_coding	tripartite motif containing 62 [Source:HGNC Symbol;Acc:HGNC:25574]
TOR1AIP1	#N/A	0.726799	0.526025	0.654222	#N/A	#N/A	#N/A	#N/A	#N/A	#N/A	#N/A	#N/A	#N/A	0.507585	#N/A	#N/A	#N/A	#N/A	1.03549	8.03739	#N/A	#N/A	#N/A	#N/A	#N/A	#N/A	#N/A	6	ENSG00000143337	TOR1AIP1	protein_coding	torsin 1A interacting protein 1 [Source:HGNC Symbol;Acc:HGNC:29456]
EXOSC4	#N/A	0.0712581	#N/A	#N/A	#N/A	#N/A	#N/A	#N/A	#N/A	0.548548	#N/A	#N/A	#N/A	1.32717	0.097086	#N/A	#N/A	#N/A	#N/A	#N/A	2.07761	#N/A	1.8453	#N/A	#N/A	#N/A	#N/A	6	ENSG00000178896	EXOSC4	protein_coding	exosome component 4 [Source:HGNC Symbol;Acc:HGNC:18189]
SMIM26	#N/A	0.398546	#N/A	#N/A	#N/A	#N/A	#N/A	#N/A	#N/A	#N/A	#N/A	#N/A	#N/A	2.26275	0.50896	#N/A	#N/A	0.161545	0.0663591	#N/A	#N/A	#N/A	0.88725	#N/A	#N/A	#N/A	#N/A	6	ENSG00000232388	SMIM26	protein_coding	small integral membrane protein 26 [Source:HGNC Symbol;Acc:HGNC:43430]
TIMM10	#N/A	0.0355884	#N/A	#N/A	#N/A	#N/A	#N/A	#N/A	#N/A	#N/A	#N/A	#N/A	#N/A	0.324967	#N/A	0.538898	#N/A	0.100448	#N/A	#N/A	1.75732	#N/A	0.653199	#N/A	#N/A	#N/A	#N/A	6	ENSG00000134809	TIMM10	protein_coding	translocase of inner mitochondrial membrane 10 [Source:HGNC Symbol;Acc:HGNC:11814]
MGAT2	#N/A	0.102198	#N/A	#N/A	#N/A	#N/A	#N/A	#N/A	#N/A	#N/A	#N/A	#N/A	#N/A	1.56366	#N/A	#N/A	#N/A	0.140359	#N/A	0.145868	1.88821	0.658752	#N/A	#N/A	#N/A	#N/A	#N/A	6	ENSG00000168282	MGAT2	protein_coding	alpha-1,6-mannosyl-glycoprotein 2-beta-N-acetylglucosaminyltransferase [Source:HGNC Symbol;Acc:HGNC:7045]
WAC-AS1	#N/A	0.890197	#N/A	#N/A	#N/A	#N/A	#N/A	1.10289	#N/A	#N/A	#N/A	0.929921	#N/A	#N/A	#N/A	#N/A	#N/A	#N/A	1.13177	2.73382	#N/A	0.665779	#N/A	#N/A	#N/A	#N/A	#N/A	6	ENSG00000254635	WAC-AS1	lncRNA	WAC antisense RNA 1 (head to head) [Source:HGNC Symbol;Acc:HGNC:27347]
MRFAP1	#N/A	0.610867	0.913093	0.60499	#N/A	#N/A	#N/A	#N/A	#N/A	#N/A	#N/A	#N/A	#N/A	#N/A	0.490627	#N/A	#N/A	2.7949	0.993619	#N/A	#N/A	#N/A	#N/A	#N/A	#N/A	#N/A	#N/A	6	ENSG00000179010	MRFAP1	protein_coding	Morf4 family associated protein 1 [Source:HGNC Symbol;Acc:HGNC:24549]
MRPL23#214026	#N/A	0.0284617	#N/A	#N/A	#N/A	#N/A	#N/A	#N/A	#N/A	#N/A	#N/A	#N/A	#N/A	0.345896	0.0173614	#N/A	#N/A	0.070526	#N/A	#N/A	2.54572	#N/A	0.253518	#N/A	#N/A	#N/A	#N/A	6	ENSG00000214026	MRPL23	protein_coding	mitochondrial ribosomal protein L23 [Source:HGNC Symbol;Acc:HGNC:10322]
CAP1	#N/A	0.575524	0.531911	#N/A	#N/A	#N/A	#N/A	#N/A	#N/A	#N/A	#N/A	#N/A	#N/A	#N/A	#N/A	#N/A	#N/A	#N/A	0.949701	1.41468	0.624366	#N/A	#N/A	#N/A	#N/A	#N/A	1.3823	6	ENSG00000131236	CAP1	protein_coding	cyclase associated actin cytoskeleton regulatory protein 1 [Source:HGNC Symbol;Acc:HGNC:20040]
PSMD8	#N/A	0.763485	#N/A	1.03776	0.913586	#N/A	#N/A	#N/A	#N/A	#N/A	#N/A	#N/A	#N/A	0.659122	#N/A	#N/A	#N/A	#N/A	#N/A	4.77849	0.722857	#N/A	#N/A	#N/A	#N/A	#N/A	#N/A	6	ENSG00000099341	PSMD8	protein_coding	proteasome 26S subunit, non-ATPase 8 [Source:HGNC Symbol;Acc:HGNC:9566]
PSMB4	#N/A	0.865521	#N/A	#N/A	#N/A	#N/A	#N/A	#N/A	#N/A	#N/A	#N/A	#N/A	#N/A	0.502055	#N/A	#N/A	#N/A	3.09243	#N/A	0.335727	0.83555	#N/A	0.64927	#N/A	#N/A	#N/A	#N/A	6	ENSG00000159377	PSMB4	protein_coding	proteasome 20S subunit beta 4 [Source:HGNC Symbol;Acc:HGNC:9541]
SERINC1	#N/A	0.482684	#N/A	#N/A	#N/A	#N/A	#N/A	#N/A	#N/A	#N/A	0.483063	#N/A	#N/A	#N/A	#N/A	#N/A	0.641618	1.25146	1.37595	5.53304	#N/A	#N/A	#N/A	#N/A	#N/A	#N/A	#N/A	6	ENSG00000111897	SERINC1	protein_coding	serine incorporator 1 [Source:HGNC Symbol;Acc:HGNC:13464]
ATP5ME	#N/A	0.521055	#N/A	#N/A	#N/A	#N/A	#N/A	#N/A	#N/A	#N/A	#N/A	#N/A	#N/A	#N/A	#N/A	#N/A	#N/A	1.11164	#N/A	3.20461	1.0464	0.749993	0.990077	#N/A	#N/A	#N/A	#N/A	6	ENSG00000169020	ATP5ME	protein_coding	ATP synthase membrane subunit e [Source:HGNC Symbol;Acc:HGNC:846]
CORO1B	#N/A	0.95696	#N/A	#N/A	#N/A	#N/A	#N/A	#N/A	#N/A	#N/A	#N/A	#N/A	#N/A	0.76258	0.931499	1.02345	#N/A	#N/A	#N/A	1.0049	#N/A	#N/A	0.818301	#N/A	#N/A	#N/A	#N/A	6	ENSG00000172725	CORO1B	protein_coding	coronin 1B [Source:HGNC Symbol;Acc:HGNC:2253]
ATP6V0E1	#N/A	0.397782	#N/A	#N/A	#N/A	#N/A	#N/A	#N/A	#N/A	#N/A	#N/A	#N/A	#N/A	0.496456	#N/A	#N/A	#N/A	1.10259	0.601983	#N/A	0.66703	#N/A	0.874044	#N/A	#N/A	#N/A	#N/A	6	ENSG00000113732	ATP6V0E1	protein_coding	ATPase H+ transporting V0 subunit e1 [Source:HGNC Symbol;Acc:HGNC:863]
RASSF3	#N/A	#N/A	#N/A	0.807197	0.657855	#N/A	#N/A	#N/A	#N/A	#N/A	#N/A	#N/A	#N/A	#N/A	#N/A	#N/A	#N/A	0.869204	1.16057	6.45923	#N/A	#N/A	#N/A	#N/A	#N/A	#N/A	0.905844	6	ENSG00000153179	RASSF3	protein_coding	Ras association domain family member 3 [Source:HGNC Symbol;Acc:HGNC:14271]
LINC00623	#N/A	#N/A	#N/A	1.3589	#N/A	#N/A	#N/A	#N/A	#N/A	2.29373	#N/A	#N/A	0.846616	#N/A	#N/A	#N/A	#N/A	0.877458	1.00951	7.2969	#N/A	#N/A	#N/A	#N/A	#N/A	#N/A	#N/A	6	ENSG00000226067	LINC00623	lncRNA	long intergenic non-protein coding RNA 623 [Source:HGNC Symbol;Acc:HGNC:44252]
SLFN13	#N/A	#N/A	#N/A	0.267849	#N/A	1.93384	0.286088	#N/A	#N/A	2.1683	#N/A	#N/A	3.4477	#N/A	#N/A	#N/A	#N/A	#N/A	#N/A	0.153813	#N/A	#N/A	#N/A	#N/A	#N/A	#N/A	#N/A	6	ENSG00000154760	SLFN13	protein_coding	schlafen family member 13 [Source:HGNC Symbol;Acc:HGNC:26481]
CSTF1	#N/A	#N/A	#N/A	1.25741	#N/A	1.69525	#N/A	#N/A	#N/A	2.53675	1.33642	#N/A	#N/A	0.967004	#N/A	#N/A	#N/A	#N/A	#N/A	0.681709	#N/A	#N/A	#N/A	#N/A	#N/A	#N/A	#N/A	6	ENSG00000101138	CSTF1	protein_coding	cleavage stimulation factor subunit 1 [Source:HGNC Symbol;Acc:HGNC:2483]
IFT122	#N/A	#N/A	#N/A	1.67008	#N/A	#N/A	#N/A	#N/A	1.17501	1.07215	1.25464	#N/A	1.1811	#N/A	#N/A	#N/A	#N/A	#N/A	#N/A	4.76837	#N/A	#N/A	#N/A	#N/A	#N/A	#N/A	#N/A	6	ENSG00000163913	IFT122	protein_coding	intraflagellar transport 122 [Source:HGNC Symbol;Acc:HGNC:13556]
RAB3IP	#N/A	#N/A	#N/A	1.4684	#N/A	#N/A	#N/A	#N/A	#N/A	1.27766	0.740463	#N/A	0.702874	#N/A	#N/A	0.969675	#N/A	#N/A	#N/A	5.18248	#N/A	#N/A	#N/A	#N/A	#N/A	#N/A	#N/A	6	ENSG00000127328	RAB3IP	protein_coding	RAB3A interacting protein [Source:HGNC Symbol;Acc:HGNC:16508]
TSEN15	#N/A	#N/A	#N/A	1.18191	#N/A	0.853456	1.07444	1.23228	2.5729	#N/A	#N/A	#N/A	#N/A	#N/A	#N/A	#N/A	#N/A	#N/A	#N/A	4.45005	#N/A	#N/A	#N/A	#N/A	#N/A	#N/A	#N/A	6	ENSG00000198860	TSEN15	protein_coding	tRNA splicing endonuclease subunit 15 [Source:HGNC Symbol;Acc:HGNC:16791]
SERINC3	#N/A	#N/A	0.948235	0.818351	0.887948	#N/A	#N/A	#N/A	0.834981	#N/A	#N/A	#N/A	#N/A	#N/A	#N/A	#N/A	#N/A	#N/A	0.946771	5.70636	#N/A	#N/A	#N/A	#N/A	#N/A	#N/A	#N/A	6	ENSG00000132824	SERINC3	protein_coding	serine incorporator 3 [Source:HGNC Symbol;Acc:HGNC:11699]
ARHGEF19	#N/A	#N/A	#N/A	0.765551	#N/A	1.27199	#N/A	0.606824	#N/A	1.85848	1.42264	#N/A	#N/A	#N/A	#N/A	#N/A	#N/A	#N/A	#N/A	0.580296	#N/A	#N/A	#N/A	#N/A	#N/A	#N/A	#N/A	6	ENSG00000142632	ARHGEF19	protein_coding	Rho guanine nucleotide exchange factor 19 [Source:HGNC Symbol;Acc:HGNC:26604]
#232721	#N/A	#N/A	#N/A	0.0949426	#N/A	0.150435	0.118408	#N/A	#N/A	0.1481	#N/A	#N/A	0.117291	#N/A	#N/A	#N/A	#N/A	#N/A	#N/A	0.12434	#N/A	#N/A	#N/A	#N/A	#N/A	#N/A	#N/A	6	ENSG00000232721		lncRNA	novel transcript
SRGAP3	#N/A	#N/A	#N/A	0.80389	#N/A	#N/A	#N/A	#N/A	#N/A	#N/A	#N/A	3.11029	#N/A	#N/A	#N/A	#N/A	#N/A	#N/A	#N/A	0.296327	#N/A	#N/A	2.01146	1.17622	1.51549	#N/A	#N/A	6	ENSG00000196220	SRGAP3	protein_coding	SLIT-ROBO Rho GTPase activating protein 3 [Source:HGNC Symbol;Acc:HGNC:19744]
ADSS2	#N/A	#N/A	#N/A	0.710849	0.601864	#N/A	#N/A	#N/A	0.82919	#N/A	#N/A	#N/A	#N/A	#N/A	#N/A	#N/A	#N/A	0.864287	0.958437	4.10995	#N/A	#N/A	#N/A	#N/A	#N/A	#N/A	#N/A	6	ENSG00000035687	ADSS2	protein_coding	adenylosuccinate synthase 2 [Source:HGNC Symbol;Acc:HGNC:292]
PDP1	#N/A	#N/A	#N/A	1.12621	#N/A	#N/A	#N/A	#N/A	#N/A	#N/A	#N/A	1.12725	#N/A	#N/A	#N/A	0.986518	#N/A	#N/A	#N/A	3.5604	0.780182	#N/A	0.888275	#N/A	#N/A	#N/A	#N/A	6	ENSG00000164951	PDP1	protein_coding	pyruvate dehydrogenase phosphatase catalytic subunit 1 [Source:HGNC Symbol;Acc:HGNC:9279]
TMEM67	#N/A	#N/A	#N/A	0.593917	#N/A	1.009	0.709714	#N/A	#N/A	1.55312	#N/A	#N/A	0.943215	#N/A	#N/A	#N/A	#N/A	#N/A	#N/A	0.235167	#N/A	#N/A	#N/A	#N/A	#N/A	#N/A	#N/A	6	ENSG00000164953	TMEM67	protein_coding	transmembrane protein 67 [Source:HGNC Symbol;Acc:HGNC:28396]
CIR1	#N/A	#N/A	#N/A	0.619521	#N/A	#N/A	#N/A	#N/A	#N/A	#N/A	0.496571	#N/A	#N/A	0.404296	#N/A	#N/A	0.585308	#N/A	#N/A	6.6467	#N/A	0.413171	#N/A	#N/A	#N/A	#N/A	#N/A	6	ENSG00000138433	CIR1	protein_coding	corepressor interacting with RBPJ, CIR1 [Source:HGNC Symbol;Acc:HGNC:24217]
H3C10	#N/A	#N/A	0.280982	0.135986	#N/A	0.228366	#N/A	#N/A	#N/A	0.414785	0.206999	#N/A	0.433588	#N/A	#N/A	#N/A	#N/A	#N/A	#N/A	#N/A	#N/A	#N/A	#N/A	#N/A	#N/A	#N/A	#N/A	6	ENSG00000278828	H3C10	protein_coding	H3 clustered histone 10 [Source:HGNC Symbol;Acc:HGNC:4775]
CMYA5	#N/A	#N/A	0.567819	0.110976	#N/A	#N/A	0.184467	#N/A	0.151948	#N/A	#N/A	#N/A	0.87204	#N/A	#N/A	#N/A	#N/A	#N/A	#N/A	0.113697	#N/A	#N/A	#N/A	#N/A	#N/A	#N/A	#N/A	6	ENSG00000164309	CMYA5	protein_coding	cardiomyopathy associated 5 [Source:HGNC Symbol;Acc:HGNC:14305]
POR	#N/A	#N/A	0.798987	0.855416	#N/A	#N/A	#N/A	#N/A	#N/A	#N/A	#N/A	#N/A	#N/A	#N/A	#N/A	#N/A	0.854487	1.11306	1.9396	6.93975	#N/A	#N/A	#N/A	#N/A	#N/A	#N/A	#N/A	6	ENSG00000127948	POR	protein_coding	cytochrome p450 oxidoreductase [Source:HGNC Symbol;Acc:HGNC:9208]
CRELD2	#N/A	#N/A	#N/A	1.10505	#N/A	1.21797	1.71899	1.31322	#N/A	1.28213	#N/A	#N/A	#N/A	#N/A	#N/A	#N/A	#N/A	#N/A	#N/A	1.33051	#N/A	#N/A	#N/A	#N/A	#N/A	#N/A	#N/A	6	ENSG00000184164	CRELD2	protein_coding	cysteine rich with EGF like domains 2 [Source:HGNC Symbol;Acc:HGNC:28150]
INSL3	#N/A	#N/A	#N/A	0.107913	#N/A	1.09397	0.150374	#N/A	#N/A	#N/A	#N/A	#N/A	0.879917	#N/A	#N/A	#N/A	0.0544665	#N/A	0.0871543	#N/A	#N/A	#N/A	#N/A	#N/A	#N/A	#N/A	#N/A	6	ENSG00000248099	INSL3	protein_coding	insulin like 3 [Source:HGNC Symbol;Acc:HGNC:6086]
PSMC1	#N/A	#N/A	0.74491	#N/A	0.773306	#N/A	0.970722	#N/A	0.996776	#N/A	#N/A	#N/A	#N/A	#N/A	0.86579	#N/A	#N/A	#N/A	#N/A	4.46505	#N/A	#N/A	#N/A	#N/A	#N/A	#N/A	#N/A	6	ENSG00000100764	PSMC1	protein_coding	proteasome 26S subunit, ATPase 1 [Source:HGNC Symbol;Acc:HGNC:9547]
FAM201A	#N/A	#N/A	0.163528	#N/A	#N/A	0.215034	#N/A	#N/A	#N/A	0.202253	0.179367	#N/A	0.186954	#N/A	#N/A	0.0831465	#N/A	#N/A	#N/A	#N/A	#N/A	#N/A	#N/A	#N/A	#N/A	#N/A	#N/A	6	ENSG00000204860	FAM201A	lncRNA	family with sequence similarity 201 member A [Source:HGNC Symbol;Acc:HGNC:27239]
MTLN	#N/A	#N/A	1.054	#N/A	#N/A	#N/A	#N/A	#N/A	#N/A	#N/A	#N/A	#N/A	#N/A	2.47972	0.183303	#N/A	#N/A	0.187852	#N/A	#N/A	#N/A	0.657482	0.626256	#N/A	#N/A	#N/A	#N/A	6	ENSG00000175701	MTLN	protein_coding	mitoregulin [Source:HGNC Symbol;Acc:HGNC:27339]
MCL1	#N/A	#N/A	0.67835	#N/A	0.991962	#N/A	#N/A	#N/A	#N/A	#N/A	#N/A	#N/A	#N/A	#N/A	#N/A	0.518336	#N/A	#N/A	#N/A	4.84366	#N/A	#N/A	0.863131	#N/A	#N/A	#N/A	0.830786	6	ENSG00000143384	MCL1	protein_coding	MCL1 apoptosis regulator, BCL2 family member [Source:HGNC Symbol;Acc:HGNC:6943]
BAALC-AS1	#N/A	#N/A	0.692023	#N/A	#N/A	1.76533	#N/A	0.158145	#N/A	#N/A	#N/A	0.0711126	0.951825	#N/A	#N/A	#N/A	#N/A	#N/A	#N/A	#N/A	#N/A	#N/A	#N/A	#N/A	0.506199	#N/A	#N/A	6	ENSG00000247081	BAALC-AS1	lncRNA	BAALC antisense RNA 1 [Source:HGNC Symbol;Acc:HGNC:50461]
METTL27	#N/A	#N/A	0.108817	#N/A	#N/A	#N/A	#N/A	#N/A	#N/A	#N/A	#N/A	0.0417386	#N/A	#N/A	#N/A	0.535895	0.0459491	#N/A	0.0751085	#N/A	#N/A	#N/A	2.78282	#N/A	#N/A	#N/A	#N/A	6	ENSG00000165171	METTL27	protein_coding	methyltransferase like 27 [Source:HGNC Symbol;Acc:HGNC:19068]
TMED9	#N/A	#N/A	0.789721	#N/A	#N/A	#N/A	1.48852	#N/A	#N/A	#N/A	#N/A	#N/A	#N/A	0.847008	0.882805	#N/A	#N/A	#N/A	#N/A	4.14097	#N/A	#N/A	#N/A	#N/A	#N/A	#N/A	0.552913	6	ENSG00000184840	TMED9	protein_coding	transmembrane p24 trafficking protein 9 [Source:HGNC Symbol;Acc:HGNC:24878]
MRPS9-AS2	#N/A	#N/A	0.0462469	#N/A	#N/A	0.0392001	#N/A	#N/A	#N/A	0.0628063	0.0554053	#N/A	0.0302267	#N/A	#N/A	#N/A	#N/A	#N/A	#N/A	0.0464563	#N/A	#N/A	#N/A	#N/A	#N/A	#N/A	#N/A	6	ENSG00000224509	MRPS9-AS2	lncRNA	MRPS9 antisense RNA 2 [Source:HGNC Symbol;Acc:HGNC:40687]
LCP1	#N/A	#N/A	0.354202	#N/A	0.423833	#N/A	#N/A	#N/A	#N/A	#N/A	#N/A	#N/A	#N/A	#N/A	#N/A	#N/A	#N/A	#N/A	1.21208	5.22938	0.879915	#N/A	#N/A	#N/A	#N/A	#N/A	0.939744	6	ENSG00000136167	LCP1	protein_coding	lymphocyte cytosolic protein 1 [Source:HGNC Symbol;Acc:HGNC:6528]
DERL2	#N/A	#N/A	0.700154	#N/A	#N/A	1.20311	1.29871	#N/A	1.97105	#N/A	0.732196	#N/A	#N/A	#N/A	#N/A	#N/A	#N/A	#N/A	#N/A	3.83322	#N/A	#N/A	#N/A	#N/A	#N/A	#N/A	#N/A	6	ENSG00000072849	DERL2	protein_coding	derlin 2 [Source:HGNC Symbol;Acc:HGNC:17943]
GNG5	#N/A	#N/A	0.670577	#N/A	#N/A	#N/A	#N/A	#N/A	#N/A	#N/A	#N/A	1.30868	#N/A	#N/A	#N/A	#N/A	#N/A	#N/A	#N/A	1.15377	2.09683	1.03792	1.53229	#N/A	#N/A	#N/A	#N/A	6	ENSG00000174021	GNG5	protein_coding	G protein subunit gamma 5 [Source:HGNC Symbol;Acc:HGNC:4408]
CORO7#262246	#N/A	#N/A	#N/A	#N/A	1.26392	#N/A	#N/A	0.907834	#N/A	#N/A	#N/A	#N/A	0.447743	#N/A	#N/A	#N/A	#N/A	#N/A	#N/A	6.44529	#N/A	#N/A	#N/A	#N/A	0.492204	#N/A	1.26195	6	ENSG00000262246	CORO7	protein_coding	coronin 7 [Source:HGNC Symbol;Acc:HGNC:26161]
FMNL1	#N/A	#N/A	#N/A	#N/A	0.878472	#N/A	#N/A	#N/A	#N/A	#N/A	#N/A	#N/A	#N/A	#N/A	#N/A	#N/A	#N/A	0.854423	0.652275	6.00596	0.585222	#N/A	#N/A	#N/A	#N/A	#N/A	1.04542	6	ENSG00000184922	FMNL1	protein_coding	formin like 1 [Source:HGNC Symbol;Acc:HGNC:1212]
GSPT1	#N/A	#N/A	#N/A	#N/A	1.02463	0.542226	1.02512	0.94788	0.857434	#N/A	#N/A	#N/A	#N/A	#N/A	#N/A	#N/A	#N/A	#N/A	#N/A	4.73584	#N/A	#N/A	#N/A	#N/A	#N/A	#N/A	#N/A	6	ENSG00000103342	GSPT1	protein_coding	G1 to S phase transition 1 [Source:HGNC Symbol;Acc:HGNC:4621]
MDFIC	#N/A	#N/A	#N/A	#N/A	0.735293	#N/A	0.613597	0.667613	#N/A	#N/A	#N/A	#N/A	#N/A	#N/A	#N/A	0.734327	#N/A	#N/A	#N/A	6.15233	#N/A	#N/A	#N/A	#N/A	#N/A	#N/A	1.52748	6	ENSG00000135272	MDFIC	protein_coding	MyoD family inhibitor domain containing [Source:HGNC Symbol;Acc:HGNC:28870]
RPS6KL1	#N/A	#N/A	#N/A	#N/A	0.147515	0.879759	#N/A	#N/A	#N/A	0.41248	#N/A	0.0533813	0.477317	#N/A	#N/A	#N/A	#N/A	#N/A	#N/A	0.142121	#N/A	#N/A	#N/A	#N/A	#N/A	#N/A	#N/A	6	ENSG00000198208	RPS6KL1	protein_coding	ribosomal protein S6 kinase like 1 [Source:HGNC Symbol;Acc:HGNC:20222]
DGKE	#N/A	#N/A	#N/A	#N/A	1.21897	1.00729	#N/A	1.0989	1.70786	#N/A	#N/A	#N/A	1.14414	#N/A	#N/A	#N/A	#N/A	#N/A	#N/A	7.35598	#N/A	#N/A	#N/A	#N/A	#N/A	#N/A	#N/A	6	ENSG00000153933	DGKE	protein_coding	diacylglycerol kinase epsilon [Source:HGNC Symbol;Acc:HGNC:2852]
PRKAR1B-AS1	#N/A	#N/A	#N/A	#N/A	0.196986	0.855339	#N/A	#N/A	#N/A	0.739944	#N/A	#N/A	0.49458	0.569167	#N/A	0.914948	#N/A	#N/A	#N/A	#N/A	#N/A	#N/A	#N/A	#N/A	#N/A	#N/A	#N/A	6	ENSG00000237181	PRKAR1B-AS1	lncRNA	PRKAR1B antisense RNA 1 [Source:HGNC Symbol;Acc:HGNC:40470]
ATP2C2-AS1	#N/A	#N/A	#N/A	#N/A	0.121346	0.608891	#N/A	#N/A	#N/A	0.470631	#N/A	#N/A	0.554107	#N/A	#N/A	0.488795	#N/A	#N/A	#N/A	#N/A	#N/A	#N/A	#N/A	0.507137	#N/A	#N/A	#N/A	6	ENSG00000261286	ATP2C2-AS1	lncRNA	ATP2C2 antisense RNA 1 [Source:HGNC Symbol;Acc:HGNC:53167]
CTSB#164733	#N/A	#N/A	#N/A	#N/A	1.10645	#N/A	#N/A	#N/A	#N/A	#N/A	#N/A	1.54921	#N/A	#N/A	#N/A	2.05591	#N/A	#N/A	1.34238	6.5672	#N/A	#N/A	2.92552	#N/A	#N/A	#N/A	#N/A	6	ENSG00000164733	CTSB	protein_coding	cathepsin B [Source:HGNC Symbol;Acc:HGNC:2527]
VASN#168140	#N/A	#N/A	#N/A	#N/A	1.54635	#N/A	#N/A	#N/A	#N/A	#N/A	#N/A	0.979229	1.88414	#N/A	#N/A	0.983463	#N/A	#N/A	#N/A	0.239093	#N/A	#N/A	#N/A	#N/A	1.65442	#N/A	#N/A	6	ENSG00000168140	VASN	protein_coding	vasorin [Source:HGNC Symbol;Acc:HGNC:18517]
CANT1	#N/A	#N/A	#N/A	#N/A	1.49972	#N/A	#N/A	#N/A	#N/A	#N/A	1.05863	#N/A	#N/A	#N/A	#N/A	#N/A	#N/A	1.97978	#N/A	0.595122	0.914118	#N/A	#N/A	#N/A	#N/A	#N/A	0.185241	6	ENSG00000171302	CANT1	protein_coding	calcium activated nucleotidase 1 [Source:HGNC Symbol;Acc:HGNC:19721]
EEF1AKMT2	#N/A	#N/A	#N/A	#N/A	0.727516	#N/A	0.83849	#N/A	0.948374	0.679097	#N/A	#N/A	0.671151	#N/A	#N/A	#N/A	#N/A	#N/A	#N/A	5.537	#N/A	#N/A	#N/A	#N/A	#N/A	#N/A	#N/A	6	ENSG00000203791	EEF1AKMT2	protein_coding	EEF1A lysine methyltransferase 2 [Source:HGNC Symbol;Acc:HGNC:33787]
TIMM29	#N/A	#N/A	#N/A	#N/A	1.15469	0.949773	#N/A	1.73364	#N/A	1.06156	1.2868	#N/A	#N/A	#N/A	#N/A	#N/A	#N/A	#N/A	#N/A	1.74062	#N/A	#N/A	#N/A	#N/A	#N/A	#N/A	#N/A	6	ENSG00000142444	TIMM29	protein_coding	translocase of inner mitochondrial membrane 29 [Source:HGNC Symbol;Acc:HGNC:25152]
TYMS	#N/A	#N/A	#N/A	#N/A	0.127545	0.328467	0.170972	#N/A	#N/A	0.589106	#N/A	#N/A	0.231181	#N/A	#N/A	#N/A	#N/A	#N/A	#N/A	0.143513	#N/A	#N/A	#N/A	#N/A	#N/A	#N/A	#N/A	6	ENSG00000176890	TYMS	protein_coding	thymidylate synthetase [Source:HGNC Symbol;Acc:HGNC:12441]
ATP8A2	#N/A	#N/A	#N/A	#N/A	0.46165	2.0181	#N/A	#N/A	0.188745	2.3777	#N/A	#N/A	2.47625	#N/A	#N/A	#N/A	#N/A	#N/A	#N/A	0.14561	#N/A	#N/A	#N/A	#N/A	#N/A	#N/A	#N/A	6	ENSG00000132932	ATP8A2	protein_coding	ATPase phospholipid transporting 8A2 [Source:HGNC Symbol;Acc:HGNC:13533]
H1-4	#N/A	#N/A	#N/A	#N/A	#N/A	3.05237	3.62271	2.22176	1.8858	#N/A	#N/A	#N/A	#N/A	#N/A	#N/A	#N/A	#N/A	1.85441	#N/A	6.06007	#N/A	#N/A	#N/A	#N/A	#N/A	#N/A	#N/A	6	ENSG00000168298	H1-4	protein_coding	H1.4 linker histone, cluster member [Source:HGNC Symbol;Acc:HGNC:4718]
MICU3	#N/A	#N/A	#N/A	#N/A	#N/A	4.68964	1.26065	#N/A	#N/A	2.95995	1.26042	#N/A	3.46768	#N/A	#N/A	#N/A	#N/A	#N/A	#N/A	0.586997	#N/A	#N/A	#N/A	#N/A	#N/A	#N/A	#N/A	6	ENSG00000155970	MICU3	protein_coding	mitochondrial calcium uptake family member 3 [Source:HGNC Symbol;Acc:HGNC:27820]
NSMCE3#185115	#N/A	#N/A	#N/A	#N/A	#N/A	2.78916	1.73288	#N/A	1.00395	0.874446	#N/A	#N/A	#N/A	#N/A	#N/A	#N/A	#N/A	#N/A	#N/A	0.862121	#N/A	#N/A	#N/A	#N/A	#N/A	#N/A	0.185266	6	ENSG00000185115	NSMCE3	protein_coding	NSE3 homolog, SMC5-SMC6 complex component [Source:HGNC Symbol;Acc:HGNC:7677]
MAP3K9	#N/A	#N/A	#N/A	#N/A	#N/A	4.93444	0.299754	#N/A	#N/A	2.23018	1.2865	#N/A	3.42075	#N/A	#N/A	#N/A	#N/A	#N/A	#N/A	0.170198	#N/A	#N/A	#N/A	#N/A	#N/A	#N/A	#N/A	6	ENSG00000006432	MAP3K9	protein_coding	mitogen-activated protein kinase kinase kinase 9 [Source:HGNC Symbol;Acc:HGNC:6861]
H2BC8	#N/A	#N/A	#N/A	#N/A	#N/A	2.55042	2.57582	2.01454	1.94339	#N/A	#N/A	#N/A	2.00007	#N/A	#N/A	#N/A	#N/A	#N/A	#N/A	1.204	#N/A	#N/A	#N/A	#N/A	#N/A	#N/A	#N/A	6	ENSG00000273802	H2BC8	protein_coding	H2B clustered histone 8 [Source:HGNC Symbol;Acc:HGNC:4746]
SVIP	#N/A	#N/A	#N/A	#N/A	#N/A	3.81216	0.572385	0.337575	0.218801	2.48235	#N/A	#N/A	0.884395	#N/A	#N/A	#N/A	#N/A	#N/A	#N/A	#N/A	#N/A	#N/A	#N/A	#N/A	#N/A	#N/A	#N/A	6	ENSG00000198168	SVIP	protein_coding	small VCP interacting protein [Source:HGNC Symbol;Acc:HGNC:25238]
WDR54	#N/A	#N/A	#N/A	#N/A	#N/A	3.23844	0.599118	#N/A	0.31257	1.55179	#N/A	#N/A	1.30466	#N/A	#N/A	#N/A	#N/A	#N/A	#N/A	0.23941	#N/A	#N/A	#N/A	#N/A	#N/A	#N/A	#N/A	6	ENSG00000005448	WDR54	protein_coding	WD repeat domain 54 [Source:HGNC Symbol;Acc:HGNC:25770]
H2AC11	#N/A	#N/A	#N/A	#N/A	#N/A	4.24092	0.735363	0.309611	0.24355	2.89551	#N/A	#N/A	2.20715	#N/A	#N/A	#N/A	#N/A	#N/A	#N/A	#N/A	#N/A	#N/A	#N/A	#N/A	#N/A	#N/A	#N/A	6	ENSG00000196787	H2AC11	protein_coding	H2A clustered histone 11 [Source:HGNC Symbol;Acc:HGNC:4737]
PPM1K	#N/A	#N/A	#N/A	#N/A	#N/A	2.09949	2.50477	1.46791	#N/A	2.7183	#N/A	#N/A	1.45124	#N/A	#N/A	#N/A	#N/A	#N/A	#N/A	5.27053	#N/A	#N/A	#N/A	#N/A	#N/A	#N/A	#N/A	6	ENSG00000163644	PPM1K	protein_coding	protein phosphatase, Mg2+/Mn2+ dependent 1K [Source:HGNC Symbol;Acc:HGNC:25415]
#267383	#N/A	#N/A	#N/A	#N/A	#N/A	2.50587	0.945948	0.477585	#N/A	1.34441	#N/A	#N/A	2.53713	#N/A	#N/A	#N/A	#N/A	#N/A	#N/A	0.293735	#N/A	#N/A	#N/A	#N/A	#N/A	#N/A	#N/A	6	ENSG00000267383		lncRNA	novel transcript, antisense to ZNF486 and ZNF90
CD320	#N/A	#N/A	#N/A	#N/A	#N/A	3.5121	0.573339	#N/A	#N/A	4.05763	1.80929	#N/A	3.63023	#N/A	#N/A	#N/A	#N/A	#N/A	#N/A	0.436681	#N/A	#N/A	#N/A	#N/A	#N/A	#N/A	#N/A	6	ENSG00000167775	CD320	protein_coding	CD320 molecule [Source:HGNC Symbol;Acc:HGNC:16692]
ZEB1-AS1	#N/A	#N/A	#N/A	#N/A	#N/A	3.12771	#N/A	#N/A	0.197808	3.50495	#N/A	#N/A	1.36394	#N/A	#N/A	#N/A	#N/A	#N/A	#N/A	0.148206	#N/A	#N/A	1.09787	#N/A	#N/A	#N/A	#N/A	6	ENSG00000237036	ZEB1-AS1	lncRNA	ZEB1 antisense RNA 1 [Source:HGNC Symbol;Acc:HGNC:42354]
APOBEC3D	#N/A	#N/A	#N/A	#N/A	#N/A	3.53199	5.00808	3.2893	#N/A	#N/A	1.9756	#N/A	1.80592	#N/A	#N/A	#N/A	#N/A	#N/A	#N/A	4.24008	#N/A	#N/A	#N/A	#N/A	#N/A	#N/A	#N/A	6	ENSG00000243811	APOBEC3D	protein_coding	apolipoprotein B mRNA editing enzyme catalytic subunit 3D [Source:HGNC Symbol;Acc:HGNC:17354]
#285756	#N/A	#N/A	#N/A	#N/A	#N/A	1.62858	1.2442	#N/A	1.36754	3.50803	#N/A	#N/A	2.03361	#N/A	#N/A	#N/A	#N/A	#N/A	#N/A	4.6838	#N/A	#N/A	#N/A	#N/A	#N/A	#N/A	#N/A	6	ENSG00000285756		lncRNA	novel transcript
SLAIN1	#N/A	#N/A	#N/A	#N/A	#N/A	1.8673	#N/A	#N/A	1.51619	2.63778	1.3227	#N/A	2.00074	#N/A	#N/A	#N/A	#N/A	#N/A	#N/A	1.01636	#N/A	#N/A	#N/A	#N/A	#N/A	#N/A	#N/A	6	ENSG00000139737	SLAIN1	protein_coding	SLAIN motif family member 1 [Source:HGNC Symbol;Acc:HGNC:26387]
#257925	#N/A	#N/A	#N/A	#N/A	#N/A	3.26931	0.255152	#N/A	0.209588	1.95459	#N/A	#N/A	3.73254	#N/A	#N/A	#N/A	#N/A	#N/A	#N/A	0.173577	#N/A	#N/A	#N/A	#N/A	#N/A	#N/A	#N/A	6	ENSG00000257925		lncRNA	novel transcript, antisense to FAM113B
ATAD1#138138	#N/A	#N/A	#N/A	#N/A	#N/A	1.11249	1.3588	0.935401	1.3994	#N/A	#N/A	#N/A	0.706172	#N/A	#N/A	#N/A	#N/A	#N/A	#N/A	7.50817	#N/A	#N/A	#N/A	#N/A	#N/A	#N/A	#N/A	6	ENSG00000138138	ATAD1	protein_coding	ATPase family AAA domain containing 1 [Source:HGNC Symbol;Acc:HGNC:25903]
RAB29	#N/A	#N/A	#N/A	#N/A	#N/A	1.47388	1.78742	#N/A	1.38171	#N/A	0.688892	#N/A	#N/A	#N/A	#N/A	#N/A	#N/A	0.915728	#N/A	3.85895	#N/A	#N/A	#N/A	#N/A	#N/A	#N/A	#N/A	6	ENSG00000117280	RAB29	protein_coding	RAB29, member RAS oncogene family [Source:HGNC Symbol;Acc:HGNC:9789]
CCDC192	#N/A	#N/A	#N/A	#N/A	#N/A	2.8169	0.208467	0.18197	#N/A	0.766422	#N/A	#N/A	1.84206	#N/A	#N/A	#N/A	#N/A	#N/A	#N/A	0.143123	#N/A	#N/A	#N/A	#N/A	#N/A	#N/A	#N/A	6	ENSG00000230561	CCDC192	protein_coding	coiled-coil domain containing 192 [Source:HGNC Symbol;Acc:HGNC:49566]
MARCHF9	#N/A	#N/A	#N/A	#N/A	#N/A	2.2071	2.08411	#N/A	0.935557	2.95172	#N/A	#N/A	1.80033	#N/A	#N/A	#N/A	#N/A	#N/A	#N/A	0.78951	#N/A	#N/A	#N/A	#N/A	#N/A	#N/A	#N/A	6	ENSG00000139266	MARCHF9	protein_coding	membrane associated ring-CH-type finger 9 [Source:HGNC Symbol;Acc:HGNC:25139]
SERF1A#172058	#N/A	#N/A	#N/A	#N/A	#N/A	2.79659	0.177491	#N/A	0.160814	1.40979	0.581597	#N/A	1.55791	#N/A	#N/A	#N/A	#N/A	#N/A	#N/A	#N/A	#N/A	#N/A	#N/A	#N/A	#N/A	#N/A	#N/A	6	ENSG00000172058	SERF1A	protein_coding	small EDRK-rich factor 1A [Source:HGNC Symbol;Acc:HGNC:10755]
TRIM73	#N/A	#N/A	#N/A	#N/A	#N/A	1.28202	#N/A	1.05178	2.22724	1.13608	#N/A	#N/A	1.92758	#N/A	#N/A	#N/A	#N/A	#N/A	#N/A	5.90362	#N/A	#N/A	#N/A	#N/A	#N/A	#N/A	#N/A	6	ENSG00000178809	TRIM73	protein_coding	tripartite motif containing 73 [Source:HGNC Symbol;Acc:HGNC:18162]
SP140	#N/A	#N/A	#N/A	#N/A	#N/A	1.18071	1.55845	1.07236	#N/A	#N/A	#N/A	#N/A	0.999858	#N/A	#N/A	#N/A	#N/A	#N/A	#N/A	4.00711	#N/A	#N/A	#N/A	#N/A	#N/A	#N/A	1.8616	6	ENSG00000079263	SP140	protein_coding	SP140 nuclear body protein [Source:HGNC Symbol;Acc:HGNC:17133]
#259709	#N/A	#N/A	#N/A	#N/A	#N/A	2.98135	#N/A	0.706115	#N/A	2.42608	1.29296	#N/A	3.83407	#N/A	#N/A	#N/A	#N/A	#N/A	#N/A	0.450233	#N/A	#N/A	#N/A	#N/A	#N/A	#N/A	#N/A	6	ENSG00000259709		lncRNA	novel transcript, antisense to GNB5
OR2A42#212807	#N/A	#N/A	#N/A	#N/A	#N/A	0.117728	#N/A	#N/A	#N/A	0.0427558	0.104131	#N/A	0.110665	#N/A	#N/A	0.0241357	#N/A	#N/A	#N/A	#N/A	#N/A	#N/A	#N/A	#N/A	0.029477	#N/A	#N/A	6	ENSG00000212807	OR2A42	protein_coding	olfactory receptor family 2 subfamily A member 42 [Source:HGNC Symbol;Acc:HGNC:31230]
EPHA4	#N/A	#N/A	#N/A	#N/A	#N/A	3.92563	3.12605	#N/A	2.70995	3.08787	#N/A	#N/A	2.89333	#N/A	#N/A	#N/A	#N/A	#N/A	#N/A	2.72013	#N/A	#N/A	#N/A	#N/A	#N/A	#N/A	#N/A	6	ENSG00000116106	EPHA4	protein_coding	EPH receptor A4 [Source:HGNC Symbol;Acc:HGNC:3388]
ZNF91	#N/A	#N/A	#N/A	#N/A	#N/A	1.02761	1.93521	1.54845	1.96947	#N/A	#N/A	#N/A	0.638534	#N/A	#N/A	#N/A	#N/A	#N/A	#N/A	4.42192	#N/A	#N/A	#N/A	#N/A	#N/A	#N/A	#N/A	6	ENSG00000167232	ZNF91	protein_coding	zinc finger protein 91 [Source:HGNC Symbol;Acc:HGNC:13166]
TMEM14A	#N/A	#N/A	#N/A	#N/A	#N/A	3.5207	0.21689	#N/A	0.194327	2.30932	#N/A	#N/A	1.80321	#N/A	#N/A	#N/A	#N/A	#N/A	#N/A	0.15186	#N/A	#N/A	#N/A	#N/A	#N/A	#N/A	#N/A	6	ENSG00000096092	TMEM14A	protein_coding	transmembrane protein 14A [Source:HGNC Symbol;Acc:HGNC:21076]
NUCKS1	#N/A	#N/A	#N/A	#N/A	#N/A	0.832322	0.809211	0.885751	#N/A	0.462378	#N/A	#N/A	#N/A	#N/A	#N/A	#N/A	#N/A	#N/A	1.0189	4.1322	#N/A	#N/A	#N/A	#N/A	#N/A	#N/A	#N/A	6	ENSG00000069275	NUCKS1	protein_coding	nuclear casein kinase and cyclin dependent kinase substrate 1 [Source:HGNC Symbol;Acc:HGNC:29923]
LINC02965	#N/A	#N/A	#N/A	#N/A	#N/A	2.17619	#N/A	#N/A	0.156457	0.438457	0.364784	#N/A	2.2141	#N/A	#N/A	#N/A	#N/A	#N/A	#N/A	0.149974	#N/A	#N/A	#N/A	#N/A	#N/A	#N/A	#N/A	6	ENSG00000269086	LINC02965	lncRNA	long intergenic non-protein coding RNA 2965 [Source:HGNC Symbol;Acc:HGNC:56003]
SLC25A45	#N/A	#N/A	#N/A	#N/A	#N/A	1.65268	2.13637	1.65647	2.84321	#N/A	#N/A	#N/A	1.42957	#N/A	#N/A	#N/A	#N/A	#N/A	#N/A	4.74836	#N/A	#N/A	#N/A	#N/A	#N/A	#N/A	#N/A	6	ENSG00000162241	SLC25A45	protein_coding	solute carrier family 25 member 45 [Source:HGNC Symbol;Acc:HGNC:27442]
#273748	#N/A	#N/A	#N/A	#N/A	#N/A	1.14864	1.54048	1.09404	1.33121	#N/A	#N/A	#N/A	0.750379	#N/A	#N/A	#N/A	#N/A	#N/A	#N/A	5.13281	#N/A	#N/A	#N/A	#N/A	#N/A	#N/A	#N/A	6	ENSG00000273748		protein_coding
ZFP82	#N/A	#N/A	#N/A	#N/A	#N/A	1.7479	2.93822	1.25102	0.731696	#N/A	#N/A	#N/A	1.49847	#N/A	#N/A	#N/A	#N/A	#N/A	#N/A	0.697152	#N/A	#N/A	#N/A	#N/A	#N/A	#N/A	#N/A	6	ENSG00000181007	ZFP82	protein_coding	ZFP82 zinc finger protein [Source:HGNC Symbol;Acc:HGNC:28682]
#274591	#N/A	#N/A	#N/A	#N/A	#N/A	0.312923	#N/A	#N/A	#N/A	0.284899	#N/A	#N/A	0.1876	1.24814	#N/A	1.36886	#N/A	#N/A	#N/A	0.109277	#N/A	#N/A	#N/A	#N/A	#N/A	#N/A	#N/A	6	ENSG00000274591		lncRNA	novel transcript, sense intronic to SLC38A1
USP38-DT	#N/A	#N/A	#N/A	#N/A	#N/A	2.1825	0.778739	#N/A	#N/A	2.08558	#N/A	#N/A	2.11272	#N/A	#N/A	#N/A	1.04558	#N/A	#N/A	0.21735	#N/A	#N/A	#N/A	#N/A	#N/A	#N/A	#N/A	6	ENSG00000250326	USP38-DT	lncRNA	USP38 divergent transcript [Source:HGNC Symbol;Acc:HGNC:55554]
ANKRD46	#N/A	#N/A	#N/A	#N/A	#N/A	1.27816	1.30948	#N/A	1.11963	1.58275	#N/A	#N/A	1.15861	#N/A	#N/A	#N/A	#N/A	#N/A	#N/A	4.00526	#N/A	#N/A	#N/A	#N/A	#N/A	#N/A	#N/A	6	ENSG00000186106	ANKRD46	protein_coding	ankyrin repeat domain 46 [Source:HGNC Symbol;Acc:HGNC:27229]
GPM6B	#N/A	#N/A	#N/A	#N/A	#N/A	1.80093	0.782173	#N/A	0.321625	1.12851	#N/A	#N/A	2.98631	#N/A	#N/A	#N/A	#N/A	#N/A	#N/A	0.339413	#N/A	#N/A	#N/A	#N/A	#N/A	#N/A	#N/A	6	ENSG00000046653	GPM6B	protein_coding	glycoprotein M6B [Source:HGNC Symbol;Acc:HGNC:4461]
TAF7	#N/A	#N/A	#N/A	#N/A	#N/A	1.11418	1.81602	1.52057	1.16268	#N/A	#N/A	#N/A	#N/A	0.582557	#N/A	#N/A	#N/A	#N/A	#N/A	2.42441	#N/A	#N/A	#N/A	#N/A	#N/A	#N/A	#N/A	6	ENSG00000178913	TAF7	protein_coding	TATA-box binding protein associated factor 7 [Source:HGNC Symbol;Acc:HGNC:11541]
FAM169A	#N/A	#N/A	#N/A	#N/A	#N/A	3.61926	2.51623	2.50976	2.29367	#N/A	#N/A	#N/A	4.14421	#N/A	#N/A	#N/A	#N/A	#N/A	#N/A	2.32313	#N/A	#N/A	#N/A	#N/A	#N/A	#N/A	#N/A	6	ENSG00000198780	FAM169A	protein_coding	family with sequence similarity 169 member A [Source:HGNC Symbol;Acc:HGNC:29138]
HMGB1	#N/A	#N/A	#N/A	#N/A	#N/A	0.787457	0.881559	0.802209	0.839674	0.736283	#N/A	#N/A	#N/A	#N/A	#N/A	#N/A	#N/A	#N/A	#N/A	1.14963	#N/A	#N/A	#N/A	#N/A	#N/A	#N/A	#N/A	6	ENSG00000189403	HMGB1	protein_coding	high mobility group box 1 [Source:HGNC Symbol;Acc:HGNC:4983]
ZNF680	#N/A	#N/A	#N/A	#N/A	#N/A	1.39522	1.32182	#N/A	1.64154	0.935102	#N/A	#N/A	1.13618	#N/A	#N/A	#N/A	#N/A	#N/A	#N/A	5.36548	#N/A	#N/A	#N/A	#N/A	#N/A	#N/A	#N/A	6	ENSG00000173041	ZNF680	protein_coding	zinc finger protein 680 [Source:HGNC Symbol;Acc:HGNC:26897]
ANKRD23	#N/A	#N/A	#N/A	#N/A	#N/A	1.28686	#N/A	1.42356	4.87096	#N/A	0.845074	#N/A	2.0839	#N/A	#N/A	#N/A	#N/A	#N/A	#N/A	5.48209	#N/A	#N/A	#N/A	#N/A	#N/A	#N/A	#N/A	6	ENSG00000163126	ANKRD23	protein_coding	ankyrin repeat domain 23 [Source:HGNC Symbol;Acc:HGNC:24470]
IGSF8	#N/A	#N/A	#N/A	#N/A	#N/A	1.88384	#N/A	#N/A	0.24128	2.16654	#N/A	#N/A	1.15512	#N/A	#N/A	#N/A	#N/A	#N/A	0.299353	0.169576	#N/A	#N/A	#N/A	#N/A	#N/A	#N/A	#N/A	6	ENSG00000162729	IGSF8	protein_coding	immunoglobulin superfamily member 8 [Source:HGNC Symbol;Acc:HGNC:17813]
#254180	#N/A	#N/A	#N/A	#N/A	#N/A	2.60012	0.934039	#N/A	0.468321	1.42468	#N/A	#N/A	3.26989	#N/A	#N/A	#N/A	#N/A	#N/A	#N/A	0.553489	#N/A	#N/A	#N/A	#N/A	#N/A	#N/A	#N/A	6	ENSG00000254180		lncRNA	novel transcript
LINC01237#233806	#N/A	#N/A	#N/A	#N/A	#N/A	1.2766	1.29398	#N/A	1.06982	#N/A	1.03087	#N/A	1.59895	#N/A	#N/A	#N/A	#N/A	#N/A	#N/A	5.77313	#N/A	#N/A	#N/A	#N/A	#N/A	#N/A	#N/A	6	ENSG00000233806	LINC01237	lncRNA	long intergenic non-protein coding RNA 1237 [Source:HGNC Symbol;Acc:HGNC:49793]
PALS2	#N/A	#N/A	#N/A	#N/A	#N/A	1.95061	1.07042	0.603236	0.559556	#N/A	#N/A	#N/A	1.64906	#N/A	#N/A	#N/A	#N/A	#N/A	#N/A	0.375067	#N/A	#N/A	#N/A	#N/A	#N/A	#N/A	#N/A	6	ENSG00000105926	PALS2	protein_coding	protein associated with LIN7 2, MAGUK p55 family member [Source:HGNC Symbol;Acc:HGNC:18167]
ZNF793	#N/A	#N/A	#N/A	#N/A	#N/A	2.47135	0.184662	#N/A	0.16469	1.686	#N/A	#N/A	2.45192	#N/A	#N/A	#N/A	#N/A	#N/A	#N/A	0.158258	#N/A	#N/A	#N/A	#N/A	#N/A	#N/A	#N/A	6	ENSG00000188227	ZNF793	protein_coding	zinc finger protein 793 [Source:HGNC Symbol;Acc:HGNC:33115]
#258317	#N/A	#N/A	#N/A	#N/A	#N/A	0.174602	#N/A	#N/A	#N/A	0.234638	#N/A	#N/A	0.123864	#N/A	#N/A	#N/A	#N/A	#N/A	#N/A	#N/A	0.739853	#N/A	#N/A	0.329351	0.0695618	#N/A	#N/A	6	ENSG00000258317		lncRNA	novel transcript, antisense to ZC3H10 and ESYT1
UMAD1	#N/A	#N/A	#N/A	#N/A	#N/A	0.605298	0.813788	1.17716	#N/A	#N/A	0.893025	#N/A	0.820995	#N/A	#N/A	#N/A	#N/A	#N/A	#N/A	6.10366	#N/A	#N/A	#N/A	#N/A	#N/A	#N/A	#N/A	6	ENSG00000219545	UMAD1	protein_coding	UBAP1-MVB12-associated (UMA) domain containing 1 [Source:HGNC Symbol;Acc:HGNC:48955]
PIGK	#N/A	#N/A	#N/A	#N/A	#N/A	1.03908	1.26585	1.258	#N/A	0.75408	#N/A	#N/A	1.16802	#N/A	#N/A	#N/A	#N/A	#N/A	#N/A	4.32848	#N/A	#N/A	#N/A	#N/A	#N/A	#N/A	#N/A	6	ENSG00000142892	PIGK	protein_coding	phosphatidylinositol glycan anchor biosynthesis class K [Source:HGNC Symbol;Acc:HGNC:8965]
USP44	#N/A	#N/A	#N/A	#N/A	#N/A	2.39725	0.186638	#N/A	#N/A	1.04295	0.348859	#N/A	3.03449	#N/A	#N/A	#N/A	#N/A	#N/A	#N/A	0.163938	#N/A	#N/A	#N/A	#N/A	#N/A	#N/A	#N/A	6	ENSG00000136014	USP44	protein_coding	ubiquitin specific peptidase 44 [Source:HGNC Symbol;Acc:HGNC:20064]
WASHC3	#N/A	#N/A	#N/A	#N/A	#N/A	0.950694	0.993241	#N/A	1.02621	#N/A	0.703287	#N/A	#N/A	#N/A	#N/A	#N/A	1.16127	#N/A	#N/A	4.05153	#N/A	#N/A	#N/A	#N/A	#N/A	#N/A	#N/A	6	ENSG00000120860	WASHC3	protein_coding	WASH complex subunit 3 [Source:HGNC Symbol;Acc:HGNC:24256]
MMRN1	#N/A	#N/A	#N/A	#N/A	#N/A	0.0610291	#N/A	0.0410197	#N/A	0.0631063	#N/A	0.0147248	0.0245127	#N/A	#N/A	#N/A	#N/A	#N/A	#N/A	#N/A	#N/A	#N/A	#N/A	0.00323904	#N/A	#N/A	#N/A	6	ENSG00000138722	MMRN1	protein_coding	multimerin 1 [Source:HGNC Symbol;Acc:HGNC:7178]
NUP107-DT	#N/A	#N/A	#N/A	#N/A	#N/A	1.06178	0.165729	0.155155	#N/A	0.879269	0.210849	#N/A	0.84996	#N/A	#N/A	#N/A	#N/A	#N/A	#N/A	#N/A	#N/A	#N/A	#N/A	#N/A	#N/A	#N/A	#N/A	6	ENSG00000247363	NUP107-DT	lncRNA	NUP107 divergent transcript [Source:HGNC Symbol;Acc:HGNC:55587]
DIP2C	#N/A	#N/A	#N/A	#N/A	#N/A	2.28598	#N/A	#N/A	0.204474	1.52227	1.18378	#N/A	2.47412	#N/A	#N/A	#N/A	#N/A	#N/A	#N/A	0.168844	#N/A	#N/A	#N/A	#N/A	#N/A	#N/A	#N/A	6	ENSG00000151240	DIP2C	protein_coding	disco interacting protein 2 homolog C [Source:HGNC Symbol;Acc:HGNC:29150]
#278740	#N/A	#N/A	#N/A	#N/A	#N/A	3.32137	0.198328	0.190326	#N/A	0.870736	#N/A	#N/A	3.17225	#N/A	#N/A	#N/A	#N/A	#N/A	#N/A	0.193084	#N/A	#N/A	#N/A	#N/A	#N/A	#N/A	#N/A	6	ENSG00000278740		lncRNA	novel transcript
SEC61A2	#N/A	#N/A	#N/A	#N/A	#N/A	1.25796	1.80429	#N/A	2.81125	1.19165	#N/A	#N/A	1.76916	#N/A	#N/A	#N/A	#N/A	#N/A	#N/A	5.52439	#N/A	#N/A	#N/A	#N/A	#N/A	#N/A	#N/A	6	ENSG00000065665	SEC61A2	protein_coding	SEC61 translocon subunit alpha 2 [Source:HGNC Symbol;Acc:HGNC:17702]
CDC6	#N/A	#N/A	#N/A	#N/A	#N/A	0.399364	#N/A	#N/A	#N/A	0.240462	0.160393	#N/A	0.608053	#N/A	#N/A	#N/A	#N/A	#N/A	#N/A	#N/A	2.22048	#N/A	#N/A	2.03333	#N/A	#N/A	#N/A	6	ENSG00000094804	CDC6	protein_coding	cell division cycle 6 [Source:HGNC Symbol;Acc:HGNC:1744]
#268119	#N/A	#N/A	#N/A	#N/A	#N/A	1.9261	0.22158	0.184826	#N/A	1.67213	#N/A	#N/A	2.62262	#N/A	#N/A	#N/A	#N/A	#N/A	#N/A	#N/A	#N/A	#N/A	#N/A	#N/A	0.815097	#N/A	#N/A	6	ENSG00000268119		lncRNA	novel transcript
#233757	#N/A	#N/A	#N/A	#N/A	#N/A	1.72518	#N/A	#N/A	0.645417	1.29118	#N/A	#N/A	2.1243	#N/A	#N/A	#N/A	#N/A	1.67015	#N/A	0.497332	#N/A	#N/A	#N/A	#N/A	#N/A	#N/A	#N/A	6	ENSG00000233757		protein_coding	novel C2H2 type zinc finger protein
RPP30	#N/A	#N/A	#N/A	#N/A	#N/A	1.03638	1.13333	1.31987	2.29436	#N/A	#N/A	#N/A	0.641566	#N/A	#N/A	#N/A	#N/A	#N/A	#N/A	6.51483	#N/A	#N/A	#N/A	#N/A	#N/A	#N/A	#N/A	6	ENSG00000148688	RPP30	protein_coding	ribonuclease P/MRP subunit p30 [Source:HGNC Symbol;Acc:HGNC:17688]
ZNF567	#N/A	#N/A	#N/A	#N/A	#N/A	1.37267	#N/A	#N/A	1.34133	0.923006	0.819591	#N/A	1.34608	#N/A	#N/A	#N/A	#N/A	#N/A	#N/A	5.42275	#N/A	#N/A	#N/A	#N/A	#N/A	#N/A	#N/A	6	ENSG00000189042	ZNF567	protein_coding	zinc finger protein 567 [Source:HGNC Symbol;Acc:HGNC:28696]
RANGRF	#N/A	#N/A	#N/A	#N/A	#N/A	1.60531	1.17107	#N/A	#N/A	1.94057	1.31754	#N/A	#N/A	#N/A	1.25789	#N/A	#N/A	#N/A	#N/A	0.600143	#N/A	#N/A	#N/A	#N/A	#N/A	#N/A	#N/A	6	ENSG00000108961	RANGRF	protein_coding	RAN guanine nucleotide release factor [Source:HGNC Symbol;Acc:HGNC:17679]
H3C4	#N/A	#N/A	#N/A	#N/A	#N/A	2.64879	0.219788	#N/A	0.200848	#N/A	0.70679	#N/A	0.801497	#N/A	#N/A	#N/A	#N/A	#N/A	#N/A	0.157574	#N/A	#N/A	#N/A	#N/A	#N/A	#N/A	#N/A	6	ENSG00000197409	H3C4	protein_coding	H3 clustered histone 4 [Source:HGNC Symbol;Acc:HGNC:4767]
HINT1	#N/A	#N/A	#N/A	#N/A	#N/A	1.32262	1.6375	#N/A	1.56218	1.14087	#N/A	#N/A	#N/A	#N/A	#N/A	0.603133	#N/A	#N/A	#N/A	4.93354	#N/A	#N/A	#N/A	#N/A	#N/A	#N/A	#N/A	6	ENSG00000169567	HINT1	protein_coding	histidine triad nucleotide binding protein 1 [Source:HGNC Symbol;Acc:HGNC:4912]
GTPBP10	#N/A	#N/A	#N/A	#N/A	#N/A	0.878736	1.30852	1.19715	#N/A	#N/A	#N/A	#N/A	0.834328	#N/A	#N/A	#N/A	0.805128	#N/A	#N/A	7.14234	#N/A	#N/A	#N/A	#N/A	#N/A	#N/A	#N/A	6	ENSG00000105793	GTPBP10	protein_coding	GTP binding protein 10 [Source:HGNC Symbol;Acc:HGNC:25106]
ZNF570	#N/A	#N/A	#N/A	#N/A	#N/A	1.73296	#N/A	#N/A	0.587833	2.13608	#N/A	#N/A	1.49553	#N/A	#N/A	#N/A	#N/A	#N/A	1.09942	0.540057	#N/A	#N/A	#N/A	#N/A	#N/A	#N/A	#N/A	6	ENSG00000171827	ZNF570	protein_coding	zinc finger protein 570 [Source:HGNC Symbol;Acc:HGNC:26416]
CFAP44-AS1	#N/A	#N/A	#N/A	#N/A	#N/A	1.93321	0.471278	#N/A	0.237384	1.86731	#N/A	#N/A	4.70726	#N/A	#N/A	#N/A	#N/A	#N/A	#N/A	0.212113	#N/A	#N/A	#N/A	#N/A	#N/A	#N/A	#N/A	6	ENSG00000243849	CFAP44-AS1	lncRNA	CFAP44 antisense RNA 1 [Source:HGNC Symbol;Acc:HGNC:41113]
MRFAP1L1	#N/A	#N/A	#N/A	#N/A	#N/A	1.68112	1.26234	0.684714	0.496966	#N/A	#N/A	#N/A	#N/A	#N/A	#N/A	#N/A	#N/A	1.11811	#N/A	0.462266	#N/A	#N/A	#N/A	#N/A	#N/A	#N/A	#N/A	6	ENSG00000178988	MRFAP1L1	protein_coding	Morf4 family associated protein 1 like 1 [Source:HGNC Symbol;Acc:HGNC:28796]
PECR	#N/A	#N/A	#N/A	#N/A	#N/A	1.32897	#N/A	1.34295	#N/A	1.24185	2.18844	#N/A	1.57498	#N/A	#N/A	#N/A	#N/A	#N/A	#N/A	0.932304	#N/A	#N/A	#N/A	#N/A	#N/A	#N/A	#N/A	6	ENSG00000115425	PECR	protein_coding	peroxisomal trans-2-enoyl-CoA reductase [Source:HGNC Symbol;Acc:HGNC:18281]
FAM227B	#N/A	#N/A	#N/A	#N/A	#N/A	1.39847	1.65476	#N/A	2.66343	#N/A	0.918918	#N/A	2.69719	#N/A	#N/A	#N/A	#N/A	#N/A	#N/A	5.78777	#N/A	#N/A	#N/A	#N/A	#N/A	#N/A	#N/A	6	ENSG00000166262	FAM227B	protein_coding	family with sequence similarity 227 member B [Source:HGNC Symbol;Acc:HGNC:26543]
ZNF429	#N/A	#N/A	#N/A	#N/A	#N/A	1.06114	#N/A	#N/A	1.23729	#N/A	1.35215	#N/A	1.10846	#N/A	#N/A	#N/A	#N/A	#N/A	1.18354	3.22544	#N/A	#N/A	#N/A	#N/A	#N/A	#N/A	#N/A	6	ENSG00000197013	ZNF429	protein_coding	zinc finger protein 429 [Source:HGNC Symbol;Acc:HGNC:20817]
#259442	#N/A	#N/A	#N/A	#N/A	#N/A	1.68581	#N/A	#N/A	0.804463	1.72976	1.49349	#N/A	2.4052	#N/A	#N/A	#N/A	#N/A	#N/A	#N/A	0.951496	#N/A	#N/A	#N/A	#N/A	#N/A	#N/A	#N/A	6	ENSG00000259442		lncRNA	novel transcript, antisense FSD2
RAN	#N/A	#N/A	#N/A	#N/A	#N/A	1.32341	1.85272	1.48832	#N/A	#N/A	#N/A	#N/A	#N/A	0.751301	#N/A	#N/A	#N/A	1.09493	#N/A	0.820895	#N/A	#N/A	#N/A	#N/A	#N/A	#N/A	#N/A	6	ENSG00000132341	RAN	protein_coding	RAN, member RAS oncogene family [Source:HGNC Symbol;Acc:HGNC:9846]
#272316	#N/A	#N/A	#N/A	#N/A	#N/A	1.29333	#N/A	#N/A	#N/A	1.56361	#N/A	#N/A	1.44551	#N/A	#N/A	#N/A	#N/A	#N/A	1.17152	1.24158	#N/A	#N/A	#N/A	#N/A	0.995312	#N/A	#N/A	6	ENSG00000272316		lncRNA	novel transcript
TPTE2	#N/A	#N/A	#N/A	#N/A	#N/A	0.793714	0.117372	0.110478	#N/A	0.461257	#N/A	#N/A	0.322682	#N/A	#N/A	#N/A	#N/A	#N/A	#N/A	#N/A	#N/A	0.067517	#N/A	#N/A	#N/A	#N/A	#N/A	6	ENSG00000132958	TPTE2	protein_coding	transmembrane phosphoinositide 3-phosphatase and tensin homolog 2 [Source:HGNC Symbol;Acc:HGNC:17299]
MORC4	#N/A	#N/A	#N/A	#N/A	#N/A	1.67587	0.724547	#N/A	#N/A	2.60285	#N/A	#N/A	2.90955	#N/A	#N/A	#N/A	#N/A	#N/A	0.651458	0.216112	#N/A	#N/A	#N/A	#N/A	#N/A	#N/A	#N/A	6	ENSG00000133131	MORC4	protein_coding	MORC family CW-type zinc finger 4 [Source:HGNC Symbol;Acc:HGNC:23485]
ITPRIPL1	#N/A	#N/A	#N/A	#N/A	#N/A	0.206163	0.182408	0.18061	#N/A	#N/A	0.326745	#N/A	1.03426	#N/A	#N/A	#N/A	#N/A	#N/A	#N/A	0.159086	#N/A	#N/A	#N/A	#N/A	#N/A	#N/A	#N/A	6	ENSG00000198885	ITPRIPL1	protein_coding	ITPRIP like 1 [Source:HGNC Symbol;Acc:HGNC:29371]
CCDC180	#N/A	#N/A	#N/A	#N/A	#N/A	1.85399	0.596785	#N/A	0.307089	1.36032	#N/A	#N/A	1.59761	#N/A	#N/A	#N/A	#N/A	#N/A	#N/A	0.397513	#N/A	#N/A	#N/A	#N/A	#N/A	#N/A	#N/A	6	ENSG00000197816	CCDC180	protein_coding	coiled-coil domain containing 180 [Source:HGNC Symbol;Acc:HGNC:29303]
UQCC3	#N/A	#N/A	#N/A	#N/A	#N/A	1.77313	#N/A	0.613385	#N/A	1.27765	#N/A	#N/A	#N/A	1.02053	#N/A	#N/A	#N/A	1.03277	#N/A	0.267462	#N/A	#N/A	#N/A	#N/A	#N/A	#N/A	#N/A	6	ENSG00000204922	UQCC3	protein_coding	ubiquinol-cytochrome c reductase complex assembly factor 3 [Source:HGNC Symbol;Acc:HGNC:34399]
ALG10	#N/A	#N/A	#N/A	#N/A	#N/A	1.75396	0.650204	#N/A	#N/A	1.80357	1.3976	#N/A	1.38542	#N/A	#N/A	#N/A	#N/A	#N/A	#N/A	0.216072	#N/A	#N/A	#N/A	#N/A	#N/A	#N/A	#N/A	6	ENSG00000139133	ALG10	protein_coding	ALG10 alpha-1,2-glucosyltransferase [Source:HGNC Symbol;Acc:HGNC:23162]
TSPYL2	#N/A	#N/A	#N/A	#N/A	#N/A	1.07103	3.02875	#N/A	#N/A	1.50072	#N/A	#N/A	1.34316	#N/A	#N/A	#N/A	0.949482	#N/A	#N/A	2.94381	#N/A	#N/A	#N/A	#N/A	#N/A	#N/A	#N/A	6	ENSG00000184205	TSPYL2	protein_coding	TSPY like 2 [Source:HGNC Symbol;Acc:HGNC:24358]
#246090	#N/A	#N/A	#N/A	#N/A	#N/A	0.611928	0.134624	#N/A	#N/A	0.542893	0.0944855	#N/A	0.301655	#N/A	#N/A	#N/A	0.0349279	#N/A	#N/A	#N/A	#N/A	#N/A	#N/A	#N/A	#N/A	#N/A	#N/A	6	ENSG00000246090		lncRNA	novel transcript, antisense to ADH4, ADH6 & ADH1A
ZNF709	#N/A	#N/A	#N/A	#N/A	#N/A	1.16029	1.45059	1.60618	#N/A	1.01864	#N/A	#N/A	1.26188	#N/A	#N/A	#N/A	#N/A	#N/A	#N/A	5.41013	#N/A	#N/A	#N/A	#N/A	#N/A	#N/A	#N/A	6	ENSG00000242852	ZNF709	protein_coding	zinc finger protein 709 [Source:HGNC Symbol;Acc:HGNC:20629]
RSBN1	#N/A	#N/A	#N/A	#N/A	#N/A	0.88722	1.1948	#N/A	#N/A	#N/A	0.774055	#N/A	0.614136	#N/A	#N/A	#N/A	#N/A	#N/A	0.89995	4.76552	#N/A	#N/A	#N/A	#N/A	#N/A	#N/A	#N/A	6	ENSG00000081019	RSBN1	protein_coding	round spermatid basic protein 1 [Source:HGNC Symbol;Acc:HGNC:25642]
EHD1	#N/A	#N/A	#N/A	#N/A	#N/A	0.951068	1.25811	1.12637	#N/A	#N/A	2.16413	#N/A	#N/A	#N/A	#N/A	#N/A	#N/A	1.5058	#N/A	1.56566	#N/A	#N/A	#N/A	#N/A	#N/A	#N/A	#N/A	6	ENSG00000110047	EHD1	protein_coding	EH domain containing 1 [Source:HGNC Symbol;Acc:HGNC:3242]
LIN9	#N/A	#N/A	#N/A	#N/A	#N/A	1.23977	1.66314	#N/A	1.09062	#N/A	2.09941	#N/A	1.17813	#N/A	#N/A	#N/A	#N/A	#N/A	#N/A	2.74751	#N/A	#N/A	#N/A	#N/A	#N/A	#N/A	#N/A	6	ENSG00000183814	LIN9	protein_coding	lin-9 DREAM MuvB core complex component [Source:HGNC Symbol;Acc:HGNC:30830]
PLAC8	#N/A	#N/A	#N/A	#N/A	#N/A	1.25501	2.25396	1.44742	#N/A	#N/A	#N/A	#N/A	#N/A	#N/A	#N/A	#N/A	#N/A	#N/A	1.0617	8.50355	#N/A	0.764949	#N/A	#N/A	#N/A	#N/A	#N/A	6	ENSG00000145287	PLAC8	protein_coding	placenta associated 8 [Source:HGNC Symbol;Acc:HGNC:19254]
NAF1	#N/A	#N/A	#N/A	#N/A	#N/A	0.989532	1.05568	1.19886	1.93605	0.893074	#N/A	#N/A	#N/A	#N/A	#N/A	#N/A	#N/A	#N/A	#N/A	6.10145	#N/A	#N/A	#N/A	#N/A	#N/A	#N/A	#N/A	6	ENSG00000145414	NAF1	protein_coding	nuclear assembly factor 1 ribonucleoprotein [Source:HGNC Symbol;Acc:HGNC:25126]
C1orf50	#N/A	#N/A	#N/A	#N/A	#N/A	1.27344	1.58355	#N/A	1.57959	#N/A	1.08712	#N/A	#N/A	#N/A	#N/A	#N/A	#N/A	#N/A	1.20943	3.07133	#N/A	#N/A	#N/A	#N/A	#N/A	#N/A	#N/A	6	ENSG00000164008	C1orf50	protein_coding	chromosome 1 open reading frame 50 [Source:HGNC Symbol;Acc:HGNC:28795]
#283413	#N/A	#N/A	#N/A	#N/A	#N/A	0.116705	#N/A	#N/A	#N/A	#N/A	#N/A	#N/A	0.111351	0.0491876	#N/A	0.0365702	#N/A	#N/A	#N/A	#N/A	0.182827	#N/A	0.0311096	#N/A	#N/A	#N/A	#N/A	6	ENSG00000283413		lncRNA	novel transcript
CCNC	#N/A	#N/A	#N/A	#N/A	#N/A	0.684414	1.19233	0.781042	0.959341	#N/A	#N/A	#N/A	0.727668	#N/A	#N/A	#N/A	#N/A	#N/A	#N/A	7.96496	#N/A	#N/A	#N/A	#N/A	#N/A	#N/A	#N/A	6	ENSG00000112237	CCNC	protein_coding	cyclin C [Source:HGNC Symbol;Acc:HGNC:1581]
SAXO2	#N/A	#N/A	#N/A	#N/A	#N/A	0.0332463	0.0520455	0.0811956	#N/A	0.067183	0.0615582	#N/A	0.101678	#N/A	#N/A	#N/A	#N/A	#N/A	#N/A	#N/A	#N/A	#N/A	#N/A	#N/A	#N/A	#N/A	#N/A	6	ENSG00000188659	SAXO2	protein_coding	stabilizer of axonemal microtubules 2 [Source:HGNC Symbol;Acc:HGNC:33727]
ASTN2	#N/A	#N/A	#N/A	#N/A	#N/A	1.27718	1.66268	1.2842	#N/A	2.08817	0.993406	#N/A	#N/A	#N/A	#N/A	#N/A	#N/A	#N/A	#N/A	0.480736	#N/A	#N/A	#N/A	#N/A	#N/A	#N/A	#N/A	6	ENSG00000148219	ASTN2	protein_coding	astrotactin 2 [Source:HGNC Symbol;Acc:HGNC:17021]
RASA2-IT1	#N/A	#N/A	#N/A	#N/A	#N/A	0.731508	#N/A	#N/A	#N/A	0.302172	#N/A	#N/A	0.152709	#N/A	#N/A	#N/A	#N/A	#N/A	#N/A	0.0924329	#N/A	0.0290161	#N/A	#N/A	0.116481	#N/A	#N/A	6	ENSG00000250170	RASA2-IT1	lncRNA	RASA2 intronic transcript 1 [Source:HGNC Symbol;Acc:HGNC:41376]
YPEL1	#N/A	#N/A	#N/A	#N/A	#N/A	1.31413	1.39468	#N/A	1.5738	1.53371	#N/A	#N/A	2.68088	#N/A	#N/A	#N/A	#N/A	#N/A	#N/A	2.79236	#N/A	#N/A	#N/A	#N/A	#N/A	#N/A	#N/A	6	ENSG00000100027	YPEL1	protein_coding	yippee like 1 [Source:HGNC Symbol;Acc:HGNC:12845]
NAPEPLD#161048	#N/A	#N/A	#N/A	#N/A	#N/A	1.07334	#N/A	1.45336	2.62108	#N/A	#N/A	#N/A	0.995872	#N/A	#N/A	#N/A	#N/A	#N/A	1.01408	5.80328	#N/A	#N/A	#N/A	#N/A	#N/A	#N/A	#N/A	6	ENSG00000161048	NAPEPLD	protein_coding	N-acyl phosphatidylethanolamine phospholipase D [Source:HGNC Symbol;Acc:HGNC:21683]
SEPSECS-AS1	#N/A	#N/A	#N/A	#N/A	#N/A	1.31626	1.12851	0.632606	#N/A	1.34446	#N/A	#N/A	1.01512	#N/A	#N/A	#N/A	#N/A	#N/A	#N/A	0.335967	#N/A	#N/A	#N/A	#N/A	#N/A	#N/A	#N/A	6	ENSG00000281501	SEPSECS-AS1	lncRNA	SEPSECS antisense RNA 1 (head to head) [Source:HGNC Symbol;Acc:HGNC:27737]
PSIP1	#N/A	#N/A	#N/A	#N/A	#N/A	0.805143	0.953163	#N/A	0.833997	#N/A	#N/A	#N/A	0.55261	#N/A	#N/A	#N/A	#N/A	#N/A	0.979671	4.57057	#N/A	#N/A	#N/A	#N/A	#N/A	#N/A	#N/A	6	ENSG00000164985	PSIP1	protein_coding	PC4 and SFRS1 interacting protein 1 [Source:HGNC Symbol;Acc:HGNC:9527]
ANKRD49	#N/A	#N/A	#N/A	#N/A	#N/A	1.16849	1.77053	1.31636	1.23772	#N/A	0.75643	#N/A	#N/A	#N/A	#N/A	#N/A	#N/A	#N/A	#N/A	3.67133	#N/A	#N/A	#N/A	#N/A	#N/A	#N/A	#N/A	6	ENSG00000168876	ANKRD49	protein_coding	ankyrin repeat domain 49 [Source:HGNC Symbol;Acc:HGNC:25970]
ECE1-AS1	#N/A	#N/A	#N/A	#N/A	#N/A	0.271889	#N/A	#N/A	#N/A	0.145739	0.142369	#N/A	0.292237	#N/A	#N/A	0.328072	#N/A	#N/A	#N/A	#N/A	#N/A	#N/A	0.431833	#N/A	#N/A	#N/A	#N/A	6	ENSG00000231105	ECE1-AS1	lncRNA	ECE1 antisense RNA 1 [Source:HGNC Symbol;Acc:HGNC:40203]
LINC01358	#N/A	#N/A	#N/A	#N/A	#N/A	0.629593	0.171228	#N/A	#N/A	0.760538	0.179392	#N/A	0.684962	#N/A	#N/A	#N/A	#N/A	#N/A	#N/A	0.107197	#N/A	#N/A	#N/A	#N/A	#N/A	#N/A	#N/A	6	ENSG00000237352	LINC01358	lncRNA	long intergenic non-protein coding RNA 1358 [Source:HGNC Symbol;Acc:HGNC:50589]
NUP43	#N/A	#N/A	#N/A	#N/A	#N/A	1.01019	1.28003	#N/A	1.67034	0.752782	#N/A	#N/A	0.772822	#N/A	#N/A	#N/A	#N/A	#N/A	#N/A	6.52603	#N/A	#N/A	#N/A	#N/A	#N/A	#N/A	#N/A	6	ENSG00000120253	NUP43	protein_coding	nucleoporin 43 [Source:HGNC Symbol;Acc:HGNC:21182]
HSD17B7	#N/A	#N/A	#N/A	#N/A	#N/A	1.06211	1.05063	#N/A	0.988061	#N/A	1.00641	#N/A	0.913406	#N/A	#N/A	#N/A	#N/A	#N/A	#N/A	0.998224	#N/A	#N/A	#N/A	#N/A	#N/A	#N/A	#N/A	6	ENSG00000132196	HSD17B7	protein_coding	hydroxysteroid 17-beta dehydrogenase 7 [Source:HGNC Symbol;Acc:HGNC:5215]
SURF1#148290	#N/A	#N/A	#N/A	#N/A	#N/A	0.971639	1.16476	1.34237	#N/A	#N/A	0.728364	#N/A	#N/A	#N/A	0.887147	#N/A	#N/A	#N/A	#N/A	2.65964	#N/A	#N/A	#N/A	#N/A	#N/A	#N/A	#N/A	6	ENSG00000148290	SURF1	protein_coding	SURF1 cytochrome c oxidase assembly factor [Source:HGNC Symbol;Acc:HGNC:11474]
MRPL44	#N/A	#N/A	#N/A	#N/A	#N/A	1.18989	1.24344	#N/A	#N/A	#N/A	#N/A	#N/A	#N/A	0.86973	1.34072	#N/A	#N/A	#N/A	0.958999	1.7104	#N/A	#N/A	#N/A	#N/A	#N/A	#N/A	#N/A	6	ENSG00000135900	MRPL44	protein_coding	mitochondrial ribosomal protein L44 [Source:HGNC Symbol;Acc:HGNC:16650]
LOXL2	#N/A	#N/A	#N/A	#N/A	#N/A	1.65941	0.626355	0.577631	#N/A	1.41546	#N/A	#N/A	1.3904	#N/A	#N/A	#N/A	#N/A	#N/A	#N/A	0.269891	#N/A	#N/A	#N/A	#N/A	#N/A	#N/A	#N/A	6	ENSG00000134013	LOXL2	protein_coding	lysyl oxidase like 2 [Source:HGNC Symbol;Acc:HGNC:6666]
LDAH	#N/A	#N/A	#N/A	#N/A	#N/A	0.813819	0.99613	#N/A	1.21464	0.696511	#N/A	#N/A	0.88823	#N/A	#N/A	#N/A	#N/A	#N/A	#N/A	7.61787	#N/A	#N/A	#N/A	#N/A	#N/A	#N/A	#N/A	6	ENSG00000118961	LDAH	protein_coding	lipid droplet associated hydrolase [Source:HGNC Symbol;Acc:HGNC:26145]
NSUN5	#N/A	#N/A	#N/A	#N/A	#N/A	1.02075	1.99064	1.25893	#N/A	0.875176	0.747082	#N/A	#N/A	#N/A	#N/A	#N/A	#N/A	#N/A	#N/A	4.73358	#N/A	#N/A	#N/A	#N/A	#N/A	#N/A	#N/A	6	ENSG00000130305	NSUN5	protein_coding	NOP2/Sun RNA methyltransferase 5 [Source:HGNC Symbol;Acc:HGNC:16385]
RNF34	#N/A	#N/A	#N/A	#N/A	#N/A	0.604729	#N/A	1.22013	0.811524	#N/A	#N/A	#N/A	0.755936	#N/A	#N/A	#N/A	#N/A	0.63433	#N/A	8.1303	#N/A	#N/A	#N/A	#N/A	#N/A	#N/A	#N/A	6	ENSG00000170633	RNF34	protein_coding	ring finger protein 34 [Source:HGNC Symbol;Acc:HGNC:17297]
ZNF493	#N/A	#N/A	#N/A	#N/A	#N/A	0.992394	1.19603	1.10906	#N/A	0.768685	#N/A	#N/A	1.21438	#N/A	#N/A	#N/A	#N/A	#N/A	#N/A	3.93651	#N/A	#N/A	#N/A	#N/A	#N/A	#N/A	#N/A	6	ENSG00000196268	ZNF493	protein_coding	zinc finger protein 493 [Source:HGNC Symbol;Acc:HGNC:23708]
#197585	#N/A	#N/A	#N/A	#N/A	#N/A	1.56999	#N/A	0.224308	#N/A	1.30427	0.937863	#N/A	2.89779	#N/A	#N/A	#N/A	#N/A	#N/A	#N/A	0.166821	#N/A	#N/A	#N/A	#N/A	#N/A	#N/A	#N/A	6	ENSG00000197585		lncRNA	novel transcript, antisense to VWC2L
FAM161A	#N/A	#N/A	#N/A	#N/A	#N/A	1.82342	0.16926	0.168495	#N/A	1.06882	#N/A	#N/A	1.1003	#N/A	#N/A	#N/A	#N/A	#N/A	#N/A	0.150119	#N/A	#N/A	#N/A	#N/A	#N/A	#N/A	#N/A	6	ENSG00000170264	FAM161A	protein_coding	FAM161 centrosomal protein A [Source:HGNC Symbol;Acc:HGNC:25808]
MAP4K5	#N/A	#N/A	#N/A	#N/A	#N/A	0.52618	0.56242	0.873547	1.01097	#N/A	#N/A	#N/A	0.479366	#N/A	#N/A	#N/A	#N/A	#N/A	#N/A	3.93102	#N/A	#N/A	#N/A	#N/A	#N/A	#N/A	#N/A	6	ENSG00000012983	MAP4K5	protein_coding	mitogen-activated protein kinase kinase kinase kinase 5 [Source:HGNC Symbol;Acc:HGNC:6867]
TMED3	#N/A	#N/A	#N/A	#N/A	#N/A	0.871549	1.04462	#N/A	1.35076	#N/A	#N/A	#N/A	#N/A	#N/A	#N/A	#N/A	#N/A	#N/A	#N/A	2.06866	0.749138	#N/A	#N/A	#N/A	#N/A	#N/A	2.49261	6	ENSG00000166557	TMED3	protein_coding	transmembrane p24 trafficking protein 3 [Source:HGNC Symbol;Acc:HGNC:28889]
HSPA2-AS1	#N/A	#N/A	#N/A	#N/A	#N/A	0.907796	#N/A	1.11644	2.41173	#N/A	#N/A	#N/A	2.02246	#N/A	#N/A	#N/A	#N/A	#N/A	#N/A	6.78113	#N/A	#N/A	#N/A	#N/A	0.728523	#N/A	#N/A	6	ENSG00000259116	HSPA2-AS1	lncRNA	HSPA2 and ZBTB1 antisense RNA 1 [Source:HGNC Symbol;Acc:HGNC:55433]
ARMH2	#N/A	#N/A	#N/A	#N/A	#N/A	1.38841	#N/A	#N/A	0.446308	1.57817	1.70435	#N/A	1.96529	#N/A	#N/A	#N/A	#N/A	#N/A	#N/A	0.473839	#N/A	#N/A	#N/A	#N/A	#N/A	#N/A	#N/A	6	ENSG00000260286	ARMH2	protein_coding	armadillo like helical domain containing 2 [Source:HGNC Symbol;Acc:HGNC:49394]
LINC02175	#N/A	#N/A	#N/A	#N/A	#N/A	1.36707	0.507966	#N/A	0.236291	#N/A	#N/A	#N/A	1.56832	#N/A	#N/A	#N/A	#N/A	#N/A	0.251285	0.192189	#N/A	#N/A	#N/A	#N/A	#N/A	#N/A	#N/A	6	ENSG00000262155	LINC02175	lncRNA	long intergenic non-protein coding RNA 2175 [Source:HGNC Symbol;Acc:HGNC:27550]
JAGN1	#N/A	#N/A	#N/A	#N/A	#N/A	1.67924	0.808967	#N/A	#N/A	1.21439	#N/A	#N/A	#N/A	1.0191	#N/A	#N/A	#N/A	0.865017	#N/A	0.240948	#N/A	#N/A	#N/A	#N/A	#N/A	#N/A	#N/A	6	ENSG00000171135	JAGN1	protein_coding	jagunal homolog 1 [Source:HGNC Symbol;Acc:HGNC:26926]
NAA30	#N/A	#N/A	#N/A	#N/A	#N/A	0.944511	1.27337	1.58935	1.57533	#N/A	#N/A	#N/A	0.736137	#N/A	#N/A	#N/A	#N/A	#N/A	#N/A	4.05322	#N/A	#N/A	#N/A	#N/A	#N/A	#N/A	#N/A	6	ENSG00000139977	NAA30	protein_coding	N-alpha-acetyltransferase 30, NatC catalytic subunit [Source:HGNC Symbol;Acc:HGNC:19844]
ZNF484	#N/A	#N/A	#N/A	#N/A	#N/A	0.925706	1.25963	#N/A	1.9978	#N/A	0.855497	#N/A	1.3363	#N/A	#N/A	#N/A	#N/A	#N/A	#N/A	6.5878	#N/A	#N/A	#N/A	#N/A	#N/A	#N/A	#N/A	6	ENSG00000127081	ZNF484	protein_coding	zinc finger protein 484 [Source:HGNC Symbol;Acc:HGNC:23385]
SOX6	#N/A	#N/A	#N/A	#N/A	#N/A	1.60417	0.305028	0.251611	#N/A	#N/A	#N/A	#N/A	2.24154	#N/A	#N/A	#N/A	#N/A	#N/A	#N/A	0.152856	#N/A	#N/A	#N/A	#N/A	1.26841	#N/A	#N/A	6	ENSG00000110693	SOX6	protein_coding	SRY-box transcription factor 6 [Source:HGNC Symbol;Acc:HGNC:16421]
INTS12	#N/A	#N/A	#N/A	#N/A	#N/A	0.863245	1.36026	0.954704	#N/A	#N/A	#N/A	#N/A	0.975535	#N/A	#N/A	#N/A	#N/A	#N/A	#N/A	7.13768	#N/A	#N/A	#N/A	#N/A	0.726753	#N/A	#N/A	6	ENSG00000138785	INTS12	protein_coding	integrator complex subunit 12 [Source:HGNC Symbol;Acc:HGNC:25067]
NSA2	#N/A	#N/A	#N/A	#N/A	#N/A	0.976304	1.58799	1.23462	#N/A	#N/A	#N/A	#N/A	#N/A	0.653692	0.569193	#N/A	#N/A	#N/A	#N/A	5.01664	#N/A	#N/A	#N/A	#N/A	#N/A	#N/A	#N/A	6	ENSG00000164346	NSA2	protein_coding	NSA2 ribosome biogenesis factor [Source:HGNC Symbol;Acc:HGNC:30728]
CLECL1	#N/A	#N/A	#N/A	#N/A	#N/A	1.28664	0.650847	#N/A	#N/A	#N/A	#N/A	0.829693	#N/A	#N/A	#N/A	1.54619	#N/A	#N/A	#N/A	0.234525	#N/A	#N/A	#N/A	#N/A	#N/A	#N/A	0.0853025	6	ENSG00000184293	CLECL1	transcribed_unitary_pseudogene	C-type lectin like 1 [Source:HGNC Symbol;Acc:HGNC:24462]
ALG6	#N/A	#N/A	#N/A	#N/A	#N/A	0.811136	1.41389	#N/A	1.27118	#N/A	0.997309	#N/A	0.900038	#N/A	#N/A	#N/A	#N/A	#N/A	#N/A	6.08417	#N/A	#N/A	#N/A	#N/A	#N/A	#N/A	#N/A	6	ENSG00000088035	ALG6	protein_coding	ALG6 alpha-1,3-glucosyltransferase [Source:HGNC Symbol;Acc:HGNC:23157]
TSGA10	#N/A	#N/A	#N/A	#N/A	#N/A	1.12307	1.54387	1.18971	#N/A	1.99562	#N/A	#N/A	1.88051	#N/A	#N/A	#N/A	#N/A	#N/A	#N/A	3.53492	#N/A	#N/A	#N/A	#N/A	#N/A	#N/A	#N/A	6	ENSG00000135951	TSGA10	protein_coding	testis specific 10 [Source:HGNC Symbol;Acc:HGNC:14927]
#260618	#N/A	#N/A	#N/A	#N/A	#N/A	1.51485	0.828141	#N/A	0.53586	1.2476	#N/A	#N/A	3.45466	#N/A	#N/A	#N/A	#N/A	#N/A	#N/A	0.318717	#N/A	#N/A	#N/A	#N/A	#N/A	#N/A	#N/A	6	ENSG00000260618		lncRNA	novel transcript, antisense to KIAA1370
COL5A2	#N/A	#N/A	#N/A	#N/A	#N/A	0.809528	0.149475	#N/A	#N/A	#N/A	0.252339	#N/A	0.342106	#N/A	#N/A	#N/A	#N/A	#N/A	#N/A	0.163597	#N/A	#N/A	#N/A	#N/A	0.82504	#N/A	#N/A	6	ENSG00000204262	COL5A2	protein_coding	collagen type V alpha 2 chain [Source:HGNC Symbol;Acc:HGNC:2210]
SRSF10	#N/A	#N/A	#N/A	#N/A	#N/A	0.528199	0.760414	#N/A	0.872625	0.475868	#N/A	#N/A	0.474354	#N/A	#N/A	#N/A	#N/A	#N/A	#N/A	5.41888	#N/A	#N/A	#N/A	#N/A	#N/A	#N/A	#N/A	6	ENSG00000188529	SRSF10	protein_coding	serine and arginine rich splicing factor 10 [Source:HGNC Symbol;Acc:HGNC:16713]
ZNF383	#N/A	#N/A	#N/A	#N/A	#N/A	0.859168	#N/A	#N/A	1.75013	0.903121	0.756758	#N/A	0.936848	#N/A	#N/A	#N/A	#N/A	#N/A	#N/A	4.28681	#N/A	#N/A	#N/A	#N/A	#N/A	#N/A	#N/A	6	ENSG00000188283	ZNF383	protein_coding	zinc finger protein 383 [Source:HGNC Symbol;Acc:HGNC:18609]
#174171	#N/A	#N/A	#N/A	#N/A	#N/A	3.55819	0.317758	#N/A	0.20359	1.89969	#N/A	#N/A	2.62691	#N/A	#N/A	#N/A	#N/A	#N/A	#N/A	0.159111	#N/A	#N/A	#N/A	#N/A	#N/A	#N/A	#N/A	6	ENSG00000174171		lncRNA	novel transcript, antisense to SPTBN5
HAGHL	#N/A	#N/A	#N/A	#N/A	#N/A	1.16421	0.181582	#N/A	0.164249	0.876293	#N/A	#N/A	1.28765	#N/A	#N/A	#N/A	#N/A	#N/A	#N/A	0.153955	#N/A	#N/A	#N/A	#N/A	#N/A	#N/A	#N/A	6	ENSG00000103253	HAGHL	protein_coding	hydroxyacylglutathione hydrolase like [Source:HGNC Symbol;Acc:HGNC:14177]
TM7SF2	#N/A	#N/A	#N/A	#N/A	#N/A	1.21378	#N/A	#N/A	#N/A	1.85895	1.33122	#N/A	2.03847	1.0144	#N/A	#N/A	#N/A	#N/A	#N/A	0.231185	#N/A	#N/A	#N/A	#N/A	#N/A	#N/A	#N/A	6	ENSG00000149809	TM7SF2	protein_coding	transmembrane 7 superfamily member 2 [Source:HGNC Symbol;Acc:HGNC:11863]
PSPC1	#N/A	#N/A	#N/A	#N/A	#N/A	0.387716	#N/A	#N/A	#N/A	0.421662	0.408025	#N/A	0.5885	#N/A	#N/A	#N/A	#N/A	#N/A	#N/A	6.55767	#N/A	#N/A	#N/A	#N/A	0.42794	#N/A	#N/A	6	ENSG00000121390	PSPC1	protein_coding	paraspeckle component 1 [Source:HGNC Symbol;Acc:HGNC:20320]
PKN3	#N/A	#N/A	#N/A	#N/A	#N/A	1.52181	1.01519	#N/A	#N/A	2.44156	1.57422	#N/A	2.85139	#N/A	#N/A	#N/A	#N/A	#N/A	#N/A	0.479758	#N/A	#N/A	#N/A	#N/A	#N/A	#N/A	#N/A	6	ENSG00000160447	PKN3	protein_coding	protein kinase N3 [Source:HGNC Symbol;Acc:HGNC:17999]
HOMER1	#N/A	#N/A	#N/A	#N/A	#N/A	1.02676	#N/A	#N/A	#N/A	1.0309	0.831589	#N/A	1.38656	#N/A	#N/A	#N/A	#N/A	#N/A	#N/A	0.170916	#N/A	0.685163	#N/A	#N/A	#N/A	#N/A	#N/A	6	ENSG00000152413	HOMER1	protein_coding	homer scaffold protein 1 [Source:HGNC Symbol;Acc:HGNC:17512]
KBTBD3	#N/A	#N/A	#N/A	#N/A	#N/A	1.26187	1.82337	#N/A	0.551088	#N/A	#N/A	#N/A	#N/A	#N/A	#N/A	#N/A	#N/A	1.74596	1.12837	0.494099	#N/A	#N/A	#N/A	#N/A	#N/A	#N/A	#N/A	6	ENSG00000182359	KBTBD3	protein_coding	kelch repeat and BTB domain containing 3 [Source:HGNC Symbol;Acc:HGNC:22934]
GREB1L	#N/A	#N/A	#N/A	#N/A	#N/A	1.39105	1.82105	#N/A	#N/A	1.06301	#N/A	#N/A	2.72648	#N/A	#N/A	#N/A	#N/A	#N/A	#N/A	5.97572	#N/A	#N/A	#N/A	#N/A	1.24753	#N/A	#N/A	6	ENSG00000141449	GREB1L	protein_coding	GREB1 like retinoic acid receptor coactivator [Source:HGNC Symbol;Acc:HGNC:31042]
PNRC2	#N/A	#N/A	#N/A	#N/A	#N/A	0.875657	1.03596	1.17718	#N/A	#N/A	#N/A	#N/A	#N/A	0.736199	0.850514	#N/A	#N/A	#N/A	#N/A	2.61235	#N/A	#N/A	#N/A	#N/A	#N/A	#N/A	#N/A	6	ENSG00000189266	PNRC2	protein_coding	proline rich nuclear receptor coactivator 2 [Source:HGNC Symbol;Acc:HGNC:23158]
TRIP11	#N/A	#N/A	#N/A	#N/A	#N/A	0.497358	1.17322	#N/A	0.79111	0.563177	0.521053	#N/A	#N/A	#N/A	#N/A	#N/A	#N/A	#N/A	#N/A	4.42522	#N/A	#N/A	#N/A	#N/A	#N/A	#N/A	#N/A	6	ENSG00000100815	TRIP11	protein_coding	thyroid hormone receptor interactor 11 [Source:HGNC Symbol;Acc:HGNC:12305]
#262312	#N/A	#N/A	#N/A	#N/A	#N/A	1.2864	0.181231	#N/A	#N/A	0.541528	0.601076	#N/A	1.96853	#N/A	#N/A	#N/A	#N/A	#N/A	#N/A	0.157689	#N/A	#N/A	#N/A	#N/A	#N/A	#N/A	#N/A	6	ENSG00000262312		lncRNA	novel transcript, antisense to NLRC3
SMYD2	#N/A	#N/A	#N/A	#N/A	#N/A	0.770341	1.55182	#N/A	#N/A	1.39883	0.828792	#N/A	1.25412	#N/A	#N/A	#N/A	#N/A	#N/A	#N/A	3.68246	#N/A	#N/A	#N/A	#N/A	#N/A	#N/A	#N/A	6	ENSG00000143499	SMYD2	protein_coding	SET and MYND domain containing 2 [Source:HGNC Symbol;Acc:HGNC:20982]
DEPDC4	#N/A	#N/A	#N/A	#N/A	#N/A	1.25615	#N/A	#N/A	0.747339	0.994937	#N/A	#N/A	2.22877	#N/A	#N/A	#N/A	#N/A	#N/A	#N/A	0.699846	#N/A	#N/A	#N/A	#N/A	1.04741	#N/A	#N/A	6	ENSG00000166153	DEPDC4	protein_coding	DEP domain containing 4 [Source:HGNC Symbol;Acc:HGNC:22952]
ARHGAP11B#285077	#N/A	#N/A	#N/A	#N/A	#N/A	1.36388	0.175448	#N/A	0.156003	1.33332	#N/A	#N/A	1.45814	#N/A	#N/A	#N/A	#N/A	#N/A	#N/A	0.157431	#N/A	#N/A	#N/A	#N/A	#N/A	#N/A	#N/A	6	ENSG00000285077	ARHGAP11B	protein_coding	Rho GTPase activating protein 11B [Source:HGNC Symbol;Acc:HGNC:15782]
ZNF786	#N/A	#N/A	#N/A	#N/A	#N/A	1.11084	1.3803	#N/A	1.17364	#N/A	#N/A	#N/A	1.23449	#N/A	#N/A	#N/A	1.50039	#N/A	#N/A	5.30365	#N/A	#N/A	#N/A	#N/A	#N/A	#N/A	#N/A	6	ENSG00000197362	ZNF786	protein_coding	zinc finger protein 786 [Source:HGNC Symbol;Acc:HGNC:21806]
CDKL3	#N/A	#N/A	#N/A	#N/A	#N/A	0.978949	1.38336	1.07504	#N/A	1.29522	#N/A	#N/A	1.1392	#N/A	#N/A	#N/A	#N/A	#N/A	#N/A	5.51535	#N/A	#N/A	#N/A	#N/A	#N/A	#N/A	#N/A	6	ENSG00000006837	CDKL3	protein_coding	cyclin dependent kinase like 3 [Source:HGNC Symbol;Acc:HGNC:15483]
SENP1	#N/A	#N/A	#N/A	#N/A	#N/A	0.763931	1.11331	#N/A	#N/A	0.749659	0.856613	#N/A	1.00563	#N/A	#N/A	#N/A	#N/A	#N/A	#N/A	4.88877	#N/A	#N/A	#N/A	#N/A	#N/A	#N/A	#N/A	6	ENSG00000079387	SENP1	protein_coding	SUMO specific peptidase 1 [Source:HGNC Symbol;Acc:HGNC:17927]
AP1G2	#N/A	#N/A	#N/A	#N/A	#N/A	0.696083	#N/A	#N/A	#N/A	0.998048	0.598447	#N/A	0.81163	#N/A	#N/A	#N/A	0.915782	#N/A	#N/A	7.39676	#N/A	#N/A	#N/A	#N/A	#N/A	#N/A	#N/A	6	ENSG00000213983	AP1G2	protein_coding	adaptor related protein complex 1 subunit gamma 2 [Source:HGNC Symbol;Acc:HGNC:556]
CPNE1	#N/A	#N/A	#N/A	#N/A	#N/A	0.626076	0.965632	0.841692	#N/A	0.594259	#N/A	#N/A	#N/A	#N/A	#N/A	#N/A	#N/A	0.702535	#N/A	5.36242	#N/A	#N/A	#N/A	#N/A	#N/A	#N/A	#N/A	6	ENSG00000214078	CPNE1	protein_coding	copine 1 [Source:HGNC Symbol;Acc:HGNC:2314]
PRRC2C	#N/A	#N/A	#N/A	#N/A	#N/A	0.34051	0.70391	0.527877	#N/A	#N/A	#N/A	#N/A	#N/A	#N/A	#N/A	#N/A	#N/A	0.694425	0.759429	5.35405	#N/A	#N/A	#N/A	#N/A	#N/A	#N/A	#N/A	6	ENSG00000117523	PRRC2C	protein_coding	proline rich coiled-coil 2C [Source:HGNC Symbol;Acc:HGNC:24903]
#287093	#N/A	#N/A	#N/A	#N/A	#N/A	1.24873	2.32849	1.78741	#N/A	2.68942	#N/A	#N/A	1.14793	#N/A	#N/A	#N/A	#N/A	#N/A	#N/A	1.07027	#N/A	#N/A	#N/A	#N/A	#N/A	#N/A	#N/A	6	ENSG00000287093		lncRNA	novel transcript
SLC12A2	#N/A	#N/A	#N/A	#N/A	#N/A	0.734437	1.11025	1.25976	1.35949	#N/A	#N/A	#N/A	1.01629	#N/A	#N/A	#N/A	#N/A	#N/A	#N/A	4.22311	#N/A	#N/A	#N/A	#N/A	#N/A	#N/A	#N/A	6	ENSG00000064651	SLC12A2	protein_coding	solute carrier family 12 member 2 [Source:HGNC Symbol;Acc:HGNC:10911]
ISCA1	#N/A	#N/A	#N/A	#N/A	#N/A	0.727036	#N/A	1.07031	1.67354	#N/A	0.664846	#N/A	0.663269	#N/A	#N/A	#N/A	#N/A	#N/A	#N/A	1.13904	#N/A	#N/A	#N/A	#N/A	#N/A	#N/A	#N/A	6	ENSG00000135070	ISCA1	protein_coding	iron-sulfur cluster assembly 1 [Source:HGNC Symbol;Acc:HGNC:28660]
LINC02718	#N/A	#N/A	#N/A	#N/A	#N/A	0.0718498	0.0877169	#N/A	#N/A	0.154138	#N/A	#N/A	0.161514	#N/A	#N/A	#N/A	#N/A	#N/A	0.0562601	0.0905105	#N/A	#N/A	#N/A	#N/A	#N/A	#N/A	#N/A	6	ENSG00000255418	LINC02718	lncRNA	long intergenic non-protein coding RNA 2718 [Source:HGNC Symbol;Acc:HGNC:54235]
LINC00534	#N/A	#N/A	#N/A	#N/A	#N/A	1.44681	1.10149	#N/A	0.54869	#N/A	#N/A	#N/A	2.82824	#N/A	#N/A	#N/A	0.652912	#N/A	#N/A	0.365028	#N/A	#N/A	#N/A	#N/A	#N/A	#N/A	#N/A	6	ENSG00000253394	LINC00534	lncRNA	long intergenic non-protein coding RNA 534 [Source:HGNC Symbol;Acc:HGNC:43643]
#253636	#N/A	#N/A	#N/A	#N/A	#N/A	0.933011	#N/A	1.38421	2.01627	#N/A	0.954796	#N/A	1.27762	#N/A	#N/A	#N/A	#N/A	#N/A	#N/A	2.14836	#N/A	#N/A	#N/A	#N/A	#N/A	#N/A	#N/A	6	ENSG00000253636		lncRNA	novel transcript
AUH	#N/A	#N/A	#N/A	#N/A	#N/A	0.521794	0.631084	#N/A	1.16567	0.688055	#N/A	#N/A	0.681267	#N/A	#N/A	#N/A	#N/A	#N/A	#N/A	6.45524	#N/A	#N/A	#N/A	#N/A	#N/A	#N/A	#N/A	6	ENSG00000148090	AUH	protein_coding	AU RNA binding methylglutaconyl-CoA hydratase [Source:HGNC Symbol;Acc:HGNC:890]
SF3B3	#N/A	#N/A	#N/A	#N/A	#N/A	0.609755	#N/A	1.3845	#N/A	0.564924	0.565431	#N/A	0.487403	#N/A	#N/A	#N/A	#N/A	#N/A	#N/A	4.32077	#N/A	#N/A	#N/A	#N/A	#N/A	#N/A	#N/A	6	ENSG00000189091	SF3B3	protein_coding	splicing factor 3b subunit 3 [Source:HGNC Symbol;Acc:HGNC:10770]
PABIR3	#N/A	#N/A	#N/A	#N/A	#N/A	0.742001	1.24366	#N/A	#N/A	#N/A	#N/A	#N/A	0.954305	#N/A	#N/A	#N/A	#N/A	#N/A	0.881337	4.41594	#N/A	#N/A	#N/A	#N/A	0.736441	#N/A	#N/A	6	ENSG00000156500	PABIR3	protein_coding	PABIR family member 3 [Source:HGNC Symbol;Acc:HGNC:25202]
ZC4H2	#N/A	#N/A	#N/A	#N/A	#N/A	0.964625	#N/A	1.34774	#N/A	1.33657	1.59852	#N/A	1.40482	#N/A	#N/A	#N/A	#N/A	#N/A	#N/A	0.342402	#N/A	#N/A	#N/A	#N/A	#N/A	#N/A	#N/A	6	ENSG00000126970	ZC4H2	protein_coding	zinc finger C4H2-type containing [Source:HGNC Symbol;Acc:HGNC:24931]
RBM38-AS1	#N/A	#N/A	#N/A	#N/A	#N/A	1.69155	#N/A	1.24453	#N/A	1.86082	2.10373	#N/A	2.73729	#N/A	#N/A	#N/A	#N/A	#N/A	#N/A	0.848373	#N/A	#N/A	#N/A	#N/A	#N/A	#N/A	#N/A	6	ENSG00000218018	RBM38-AS1	lncRNA	RBM38 antisense RNA 1 [Source:HGNC Symbol;Acc:HGNC:40725]
CDC37L1	#N/A	#N/A	#N/A	#N/A	#N/A	0.813539	1.33552	#N/A	1.29921	#N/A	1.04119	#N/A	0.817578	#N/A	#N/A	#N/A	#N/A	#N/A	#N/A	6.59023	#N/A	#N/A	#N/A	#N/A	#N/A	#N/A	#N/A	6	ENSG00000106993	CDC37L1	protein_coding	cell division cycle 37 like 1, HSP90 cochaperone [Source:HGNC Symbol;Acc:HGNC:17179]
UHMK1	#N/A	#N/A	#N/A	#N/A	#N/A	0.561759	0.674433	#N/A	#N/A	#N/A	#N/A	#N/A	#N/A	0.544988	#N/A	#N/A	#N/A	#N/A	0.981405	3.60058	0.593208	#N/A	#N/A	#N/A	#N/A	#N/A	#N/A	6	ENSG00000152332	UHMK1	protein_coding	U2AF homology motif kinase 1 [Source:HGNC Symbol;Acc:HGNC:19683]
PPOX	#N/A	#N/A	#N/A	#N/A	#N/A	0.951131	1.5836	#N/A	1.1178	1.16749	#N/A	#N/A	1.26533	#N/A	#N/A	#N/A	#N/A	#N/A	#N/A	1.35008	#N/A	#N/A	#N/A	#N/A	#N/A	#N/A	#N/A	6	ENSG00000143224	PPOX	protein_coding	protoporphyrinogen oxidase [Source:HGNC Symbol;Acc:HGNC:9280]
CABCOCO1	#N/A	#N/A	#N/A	#N/A	#N/A	0.104598	#N/A	#N/A	#N/A	#N/A	0.105124	#N/A	0.070254	#N/A	#N/A	#N/A	#N/A	#N/A	#N/A	#N/A	0.328778	#N/A	0.0792799	#N/A	0.0406678	#N/A	#N/A	6	ENSG00000183346	CABCOCO1	protein_coding	ciliary associated calcium binding coiled-coil 1 [Source:HGNC Symbol;Acc:HGNC:28678]
DLGAP1	#N/A	#N/A	#N/A	#N/A	#N/A	0.87584	#N/A	#N/A	0.438193	2.04931	#N/A	#N/A	2.0483	#N/A	#N/A	#N/A	#N/A	#N/A	0.599773	0.281906	#N/A	#N/A	#N/A	#N/A	#N/A	#N/A	#N/A	6	ENSG00000170579	DLGAP1	protein_coding	DLG associated protein 1 [Source:HGNC Symbol;Acc:HGNC:2905]
ZNF510	#N/A	#N/A	#N/A	#N/A	#N/A	0.853169	0.523729	#N/A	0.379774	0.837865	#N/A	#N/A	0.772075	#N/A	#N/A	#N/A	#N/A	#N/A	#N/A	0.169731	#N/A	#N/A	#N/A	#N/A	#N/A	#N/A	#N/A	6	ENSG00000081386	ZNF510	protein_coding	zinc finger protein 510 [Source:HGNC Symbol;Acc:HGNC:29161]
LINC02100	#N/A	#N/A	#N/A	#N/A	#N/A	0.729182	1.7366	1.55996	1.68434	#N/A	#N/A	#N/A	0.728687	#N/A	#N/A	#N/A	#N/A	#N/A	#N/A	2.67219	#N/A	#N/A	#N/A	#N/A	#N/A	#N/A	#N/A	6	ENSG00000248693	LINC02100	lncRNA	long intergenic non-protein coding RNA 2100 [Source:HGNC Symbol;Acc:HGNC:52955]
NDUFAF3	#N/A	#N/A	#N/A	#N/A	#N/A	1.21761	0.53766	#N/A	#N/A	#N/A	#N/A	#N/A	#N/A	1.29291	#N/A	#N/A	#N/A	0.772582	#N/A	#N/A	1.34246	#N/A	1.4103	#N/A	#N/A	#N/A	#N/A	6	ENSG00000178057	NDUFAF3	protein_coding	NADH:ubiquinone oxidoreductase complex assembly factor 3 [Source:HGNC Symbol;Acc:HGNC:29918]
ARL16	#N/A	#N/A	#N/A	#N/A	#N/A	0.712534	1.14618	#N/A	1.17573	0.848427	#N/A	#N/A	0.776075	#N/A	#N/A	#N/A	#N/A	#N/A	#N/A	5.70284	#N/A	#N/A	#N/A	#N/A	#N/A	#N/A	#N/A	6	ENSG00000214087	ARL16	protein_coding	ADP ribosylation factor like GTPase 16 [Source:HGNC Symbol;Acc:HGNC:27902]
EIF5B	#N/A	#N/A	#N/A	#N/A	#N/A	0.51941	0.915878	0.826809	0.820025	#N/A	#N/A	#N/A	#N/A	#N/A	#N/A	#N/A	#N/A	0.591758	#N/A	8.22717	#N/A	#N/A	#N/A	#N/A	#N/A	#N/A	#N/A	6	ENSG00000158417	EIF5B	protein_coding	eukaryotic translation initiation factor 5B [Source:HGNC Symbol;Acc:HGNC:30793]
ADAMTS19	#N/A	#N/A	#N/A	#N/A	#N/A	0.531503	#N/A	#N/A	#N/A	0.195502	#N/A	#N/A	0.180444	#N/A	#N/A	#N/A	0.0567862	#N/A	#N/A	#N/A	#N/A	#N/A	#N/A	1.71131	0.114609	#N/A	#N/A	6	ENSG00000145808	ADAMTS19	protein_coding	ADAM metallopeptidase with thrombospondin type 1 motif 19 [Source:HGNC Symbol;Acc:HGNC:17111]
RPS27	#N/A	#N/A	#N/A	#N/A	#N/A	#N/A	1.51642	2.45345	#N/A	#N/A	#N/A	#N/A	#N/A	0.727545	#N/A	#N/A	#N/A	1.03291	#N/A	1.26882	#N/A	0.280796	#N/A	#N/A	#N/A	#N/A	#N/A	6	ENSG00000177954	RPS27	protein_coding	ribosomal protein S27 [Source:HGNC Symbol;Acc:HGNC:10416]
IARS2	#N/A	#N/A	#N/A	#N/A	#N/A	#N/A	1.62661	1.14635	1.39572	#N/A	0.705273	#N/A	#N/A	#N/A	#N/A	#N/A	#N/A	#N/A	0.72355	7.18664	#N/A	#N/A	#N/A	#N/A	#N/A	#N/A	#N/A	6	ENSG00000067704	IARS2	protein_coding	isoleucyl-tRNA synthetase 2, mitochondrial [Source:HGNC Symbol;Acc:HGNC:29685]
ZBTB20	#N/A	#N/A	#N/A	#N/A	#N/A	#N/A	0.559571	0.369131	0.581898	#N/A	#N/A	#N/A	0.388869	#N/A	#N/A	#N/A	0.815962	#N/A	#N/A	7.59263	#N/A	#N/A	#N/A	#N/A	#N/A	#N/A	#N/A	6	ENSG00000181722	ZBTB20	protein_coding	zinc finger and BTB domain containing 20 [Source:HGNC Symbol;Acc:HGNC:13503]
RPS27A	#N/A	#N/A	#N/A	#N/A	#N/A	#N/A	0.858188	1.27434	#N/A	#N/A	#N/A	#N/A	#N/A	0.761798	#N/A	#N/A	#N/A	3.69856	#N/A	1.27786	#N/A	0.17274	#N/A	#N/A	#N/A	#N/A	#N/A	6	ENSG00000143947	RPS27A	protein_coding	ribosomal protein S27a [Source:HGNC Symbol;Acc:HGNC:10417]
RAD51B	#N/A	#N/A	#N/A	#N/A	#N/A	#N/A	0.593513	0.479289	#N/A	#N/A	0.454271	#N/A	0.443959	#N/A	#N/A	#N/A	#N/A	#N/A	#N/A	10.7545	#N/A	#N/A	#N/A	#N/A	0.355841	#N/A	#N/A	6	ENSG00000182185	RAD51B	protein_coding	RAD51 paralog B [Source:HGNC Symbol;Acc:HGNC:9822]
BPTF	#N/A	#N/A	#N/A	#N/A	#N/A	#N/A	0.513443	#N/A	0.691993	0.377343	#N/A	#N/A	0.460313	#N/A	#N/A	#N/A	#N/A	#N/A	0.519743	7.29651	#N/A	#N/A	#N/A	#N/A	#N/A	#N/A	#N/A	6	ENSG00000171634	BPTF	protein_coding	bromodomain PHD finger transcription factor [Source:HGNC Symbol;Acc:HGNC:3581]
TRMT5	#N/A	#N/A	#N/A	#N/A	#N/A	#N/A	0.120905	0.121882	0.10537	0.707421	#N/A	#N/A	#N/A	#N/A	#N/A	0.711783	#N/A	#N/A	#N/A	0.100091	#N/A	#N/A	#N/A	#N/A	#N/A	#N/A	#N/A	6	ENSG00000126814	TRMT5	protein_coding	tRNA methyltransferase 5 [Source:HGNC Symbol;Acc:HGNC:23141]
RPL3	#N/A	#N/A	#N/A	#N/A	#N/A	#N/A	0.897742	1.46479	#N/A	#N/A	#N/A	#N/A	#N/A	0.859572	#N/A	#N/A	#N/A	0.943276	#N/A	2.70872	#N/A	#N/A	#N/A	#N/A	#N/A	#N/A	3.05883	6	ENSG00000100316	RPL3	protein_coding	ribosomal protein L3 [Source:HGNC Symbol;Acc:HGNC:10332]
RGS20	#N/A	#N/A	#N/A	#N/A	#N/A	#N/A	0.675825	#N/A	0.300284	#N/A	1.13705	#N/A	2.95664	#N/A	#N/A	#N/A	#N/A	#N/A	#N/A	0.239698	#N/A	#N/A	#N/A	#N/A	1.20856	#N/A	#N/A	6	ENSG00000147509	RGS20	protein_coding	regulator of G protein signaling 20 [Source:HGNC Symbol;Acc:HGNC:14600]
CWF19L2	#N/A	#N/A	#N/A	#N/A	#N/A	#N/A	0.79169	0.762167	1.0999	#N/A	0.504234	#N/A	0.556376	#N/A	#N/A	#N/A	#N/A	#N/A	#N/A	5.70623	#N/A	#N/A	#N/A	#N/A	#N/A	#N/A	#N/A	6	ENSG00000152404	CWF19L2	protein_coding	CWF19 like cell cycle control factor 2 [Source:HGNC Symbol;Acc:HGNC:26508]
RPS7	#N/A	#N/A	#N/A	#N/A	#N/A	#N/A	2.23696	1.20603	#N/A	#N/A	#N/A	#N/A	#N/A	0.566453	#N/A	#N/A	#N/A	2.18156	#N/A	6.1608	#N/A	#N/A	0.97491	#N/A	#N/A	#N/A	#N/A	6	ENSG00000171863	RPS7	protein_coding	ribosomal protein S7 [Source:HGNC Symbol;Acc:HGNC:10440]
MIA2	#N/A	#N/A	#N/A	#N/A	#N/A	#N/A	0.649403	#N/A	0.864418	#N/A	#N/A	#N/A	0.380209	#N/A	#N/A	#N/A	#N/A	#N/A	0.671606	6.91284	0.37777	#N/A	#N/A	#N/A	#N/A	#N/A	#N/A	6	ENSG00000150527	MIA2	protein_coding	MIA SH3 domain ER export factor 2 [Source:HGNC Symbol;Acc:HGNC:18432]
RPS3A	#N/A	#N/A	#N/A	#N/A	#N/A	#N/A	0.87931	#N/A	#N/A	#N/A	#N/A	#N/A	#N/A	0.860147	#N/A	#N/A	#N/A	1.27911	#N/A	1.10411	#N/A	0.358142	0.777289	#N/A	#N/A	#N/A	#N/A	6	ENSG00000145425	RPS3A	protein_coding	ribosomal protein S3A [Source:HGNC Symbol;Acc:HGNC:10421]
C2CD5-AS1	#N/A	#N/A	#N/A	#N/A	#N/A	#N/A	1.03204	#N/A	0.928916	#N/A	#N/A	0.672085	1.64471	#N/A	#N/A	#N/A	#N/A	#N/A	#N/A	5.39911	#N/A	#N/A	#N/A	#N/A	0.958907	#N/A	#N/A	6	ENSG00000250166	C2CD5-AS1	lncRNA	C2CD5 antisense RNA 1 [Source:HGNC Symbol;Acc:HGNC:55961]
CARHSP1	#N/A	#N/A	#N/A	#N/A	#N/A	#N/A	1.0864	#N/A	1.80724	#N/A	0.678017	0.859997	0.848104	#N/A	#N/A	#N/A	#N/A	#N/A	#N/A	3.82077	#N/A	#N/A	#N/A	#N/A	#N/A	#N/A	#N/A	6	ENSG00000153048	CARHSP1	protein_coding	calcium regulated heat stable protein 1 [Source:HGNC Symbol;Acc:HGNC:17150]
RPL10	#N/A	#N/A	#N/A	#N/A	#N/A	#N/A	1.05824	2.11191	#N/A	#N/A	#N/A	#N/A	#N/A	0.551406	#N/A	#N/A	#N/A	1.77172	#N/A	1.82943	#N/A	0.233606	#N/A	#N/A	#N/A	#N/A	#N/A	6	ENSG00000147403	RPL10	protein_coding	ribosomal protein L10 [Source:HGNC Symbol;Acc:HGNC:10298]
SPATA6L	#N/A	#N/A	#N/A	#N/A	#N/A	#N/A	0.160116	#N/A	0.140858	0.50955	0.186308	#N/A	0.451853	#N/A	#N/A	#N/A	#N/A	#N/A	#N/A	0.111472	#N/A	#N/A	#N/A	#N/A	#N/A	#N/A	#N/A	6	ENSG00000106686	SPATA6L	protein_coding	spermatogenesis associated 6 like [Source:HGNC Symbol;Acc:HGNC:25472]
#231616	#N/A	#N/A	#N/A	#N/A	#N/A	#N/A	0.209396	#N/A	0.188387	1.27653	#N/A	#N/A	2.4491	#N/A	#N/A	#N/A	#N/A	#N/A	#N/A	0.196686	#N/A	#N/A	#N/A	#N/A	0.493945	#N/A	#N/A	6	ENSG00000231616		lncRNA	novel transcript, antisense to KIF27
ATP2C1	#N/A	#N/A	#N/A	#N/A	#N/A	#N/A	0.677942	0.748634	0.692075	0.426703	#N/A	#N/A	0.488038	#N/A	#N/A	#N/A	#N/A	#N/A	#N/A	4.50824	#N/A	#N/A	#N/A	#N/A	#N/A	#N/A	#N/A	6	ENSG00000017260	ATP2C1	protein_coding	ATPase secretory pathway Ca2+ transporting 1 [Source:HGNC Symbol;Acc:HGNC:13211]
REEP5	#N/A	#N/A	#N/A	#N/A	#N/A	#N/A	0.743729	#N/A	#N/A	#N/A	#N/A	#N/A	#N/A	0.632488	0.592258	0.479643	#N/A	#N/A	#N/A	4.15646	0.798863	#N/A	#N/A	#N/A	#N/A	#N/A	#N/A	6	ENSG00000129625	REEP5	protein_coding	receptor accessory protein 5 [Source:HGNC Symbol;Acc:HGNC:30077]
LSM14A#257103	#N/A	#N/A	#N/A	#N/A	#N/A	#N/A	0.522877	0.737271	0.538681	#N/A	0.413288	#N/A	0.402646	#N/A	#N/A	#N/A	#N/A	#N/A	#N/A	5.90943	#N/A	#N/A	#N/A	#N/A	#N/A	#N/A	#N/A	6	ENSG00000257103	LSM14A	protein_coding	LSM14A mRNA processing body assembly factor [Source:HGNC Symbol;Acc:HGNC:24489]
DERL1	#N/A	#N/A	#N/A	#N/A	#N/A	#N/A	0.900081	#N/A	#N/A	#N/A	0.555388	#N/A	#N/A	0.521956	#N/A	#N/A	#N/A	0.793522	#N/A	5.55535	0.807676	#N/A	#N/A	#N/A	#N/A	#N/A	#N/A	6	ENSG00000136986	DERL1	protein_coding	derlin 1 [Source:HGNC Symbol;Acc:HGNC:28454]
ANGPT2	#N/A	#N/A	#N/A	#N/A	#N/A	#N/A	1.08879	0.988172	1.88286	#N/A	#N/A	#N/A	1.75229	#N/A	#N/A	#N/A	#N/A	#N/A	#N/A	3.85781	#N/A	#N/A	#N/A	#N/A	0.480813	#N/A	#N/A	6	ENSG00000091879	ANGPT2	protein_coding	angiopoietin 2 [Source:HGNC Symbol;Acc:HGNC:485]
NAP1L1	#N/A	#N/A	#N/A	#N/A	#N/A	#N/A	0.619388	0.943822	#N/A	#N/A	#N/A	#N/A	#N/A	#N/A	#N/A	0.966444	#N/A	0.663925	1.25948	#N/A	#N/A	#N/A	0.677994	#N/A	#N/A	#N/A	#N/A	6	ENSG00000187109	NAP1L1	protein_coding	nucleosome assembly protein 1 like 1 [Source:HGNC Symbol;Acc:HGNC:7637]
BRD9	#N/A	#N/A	#N/A	#N/A	#N/A	#N/A	0.738239	0.751748	1.05189	#N/A	0.586504	#N/A	0.748205	#N/A	#N/A	#N/A	#N/A	#N/A	#N/A	4.95672	#N/A	#N/A	#N/A	#N/A	#N/A	#N/A	#N/A	6	ENSG00000028310	BRD9	protein_coding	bromodomain containing 9 [Source:HGNC Symbol;Acc:HGNC:25818]
SUMO2	#N/A	#N/A	#N/A	#N/A	#N/A	#N/A	0.697432	0.728741	#N/A	#N/A	#N/A	0.499222	#N/A	0.512007	#N/A	#N/A	#N/A	#N/A	#N/A	2.10788	0.531285	#N/A	#N/A	#N/A	#N/A	#N/A	#N/A	6	ENSG00000188612	SUMO2	protein_coding	small ubiquitin like modifier 2 [Source:HGNC Symbol;Acc:HGNC:11125]
HSPA12A	#N/A	#N/A	#N/A	#N/A	#N/A	#N/A	0.14287	#N/A	#N/A	0.325817	#N/A	0.0434356	#N/A	#N/A	#N/A	0.382672	#N/A	#N/A	#N/A	#N/A	#N/A	#N/A	1.93099	#N/A	0.0846397	#N/A	#N/A	6	ENSG00000165868	HSPA12A	protein_coding	heat shock protein family A (Hsp70) member 12A [Source:HGNC Symbol;Acc:HGNC:19022]
C1QBP	#N/A	#N/A	#N/A	#N/A	#N/A	#N/A	0.734036	#N/A	#N/A	#N/A	#N/A	#N/A	#N/A	2.31455	1.75918	#N/A	#N/A	#N/A	#N/A	0.293897	1.26768	#N/A	1.48871	#N/A	#N/A	#N/A	#N/A	6	ENSG00000108561	C1QBP	protein_coding	complement C1q binding protein [Source:HGNC Symbol;Acc:HGNC:1243]
LINC02326	#N/A	#N/A	#N/A	#N/A	#N/A	#N/A	0.0830371	#N/A	#N/A	0.113372	0.124338	#N/A	0.154235	#N/A	#N/A	#N/A	#N/A	#N/A	#N/A	0.0859547	#N/A	#N/A	#N/A	#N/A	0.0665743	#N/A	#N/A	6	ENSG00000257523	LINC02326	lncRNA	long intergenic non-protein coding RNA 2326 [Source:HGNC Symbol;Acc:HGNC:53246]
BBS9	#N/A	#N/A	#N/A	#N/A	#N/A	#N/A	0.524046	#N/A	0.76698	#N/A	0.651012	#N/A	0.64157	#N/A	#N/A	#N/A	0.721333	#N/A	#N/A	9.0883	#N/A	#N/A	#N/A	#N/A	#N/A	#N/A	#N/A	6	ENSG00000122507	BBS9	protein_coding	Bardet-Biedl syndrome 9 [Source:HGNC Symbol;Acc:HGNC:30000]
SLC1A4	#N/A	#N/A	#N/A	#N/A	#N/A	#N/A	#N/A	1.20647	1.33875	#N/A	#N/A	1.79199	#N/A	#N/A	#N/A	#N/A	#N/A	#N/A	#N/A	3.19392	1.61017	#N/A	#N/A	0.951555	#N/A	#N/A	#N/A	6	ENSG00000115902	SLC1A4	protein_coding	solute carrier family 1 member 4 [Source:HGNC Symbol;Acc:HGNC:10942]
INTS4	#N/A	#N/A	#N/A	#N/A	#N/A	#N/A	#N/A	0.786252	1.30037	#N/A	0.71956	#N/A	0.697839	#N/A	#N/A	#N/A	#N/A	0.772499	#N/A	7.65967	#N/A	#N/A	#N/A	#N/A	#N/A	#N/A	#N/A	6	ENSG00000149262	INTS4	protein_coding	integrator complex subunit 4 [Source:HGNC Symbol;Acc:HGNC:25048]
TSPAN13	#N/A	#N/A	#N/A	#N/A	#N/A	#N/A	#N/A	0.0955739	#N/A	0.156306	#N/A	0.0302782	#N/A	#N/A	#N/A	#N/A	#N/A	#N/A	#N/A	#N/A	#N/A	0.0336391	0.436119	0.286272	#N/A	#N/A	#N/A	6	ENSG00000106537	TSPAN13	protein_coding	tetraspanin 13 [Source:HGNC Symbol;Acc:HGNC:21643]
LIPE-AS1	#N/A	#N/A	#N/A	#N/A	#N/A	#N/A	#N/A	1.01748	1.03555	0.83848	#N/A	#N/A	#N/A	#N/A	#N/A	#N/A	0.721481	#N/A	0.816395	6.15509	#N/A	#N/A	#N/A	#N/A	#N/A	#N/A	#N/A	6	ENSG00000213904	LIPE-AS1	lncRNA	LIPE antisense RNA 1 [Source:HGNC Symbol;Acc:HGNC:48589]
ATP5MK	#N/A	#N/A	#N/A	#N/A	#N/A	#N/A	#N/A	1.10514	#N/A	#N/A	#N/A	#N/A	#N/A	1.31431	#N/A	#N/A	#N/A	0.598848	#N/A	#N/A	1.89287	1.00592	1.13899	#N/A	#N/A	#N/A	#N/A	6	ENSG00000173915	ATP5MK	protein_coding	ATP synthase membrane subunit k [Source:HGNC Symbol;Acc:HGNC:30889]
#247853	#N/A	#N/A	#N/A	#N/A	#N/A	#N/A	#N/A	#N/A	1.2198	1.00075	#N/A	#N/A	1.91714	#N/A	#N/A	#N/A	#N/A	#N/A	1.40983	0.756893	#N/A	#N/A	#N/A	#N/A	0.875867	#N/A	#N/A	6	ENSG00000247853		lncRNA	novel transcript, antisense to CHD4
UNK	#N/A	#N/A	#N/A	#N/A	#N/A	#N/A	#N/A	#N/A	1.56949	0.736096	0.720159	#N/A	0.837618	#N/A	#N/A	#N/A	#N/A	#N/A	#N/A	5.5352	#N/A	#N/A	#N/A	#N/A	0.537888	#N/A	#N/A	6	ENSG00000132478	UNK	protein_coding	unk zinc finger [Source:HGNC Symbol;Acc:HGNC:29369]
MEX3C	#N/A	#N/A	#N/A	#N/A	#N/A	#N/A	#N/A	#N/A	1.43933	0.999332	#N/A	0.80881	0.67242	#N/A	#N/A	#N/A	#N/A	#N/A	#N/A	6.81698	0.91316	#N/A	#N/A	#N/A	#N/A	#N/A	#N/A	6	ENSG00000176624	MEX3C	protein_coding	mex-3 RNA binding family member C [Source:HGNC Symbol;Acc:HGNC:28040]
USP50	#N/A	#N/A	#N/A	#N/A	#N/A	#N/A	#N/A	#N/A	0.237433	1.70064	#N/A	#N/A	3.09525	#N/A	#N/A	#N/A	0.259723	#N/A	#N/A	0.200008	#N/A	#N/A	#N/A	#N/A	2.13523	#N/A	#N/A	6	ENSG00000170236	USP50	protein_coding	ubiquitin specific peptidase 50 [Source:HGNC Symbol;Acc:HGNC:20079]
SDCBP2-AS1	#N/A	#N/A	#N/A	#N/A	#N/A	#N/A	#N/A	#N/A	1.40088	#N/A	#N/A	#N/A	1.15181	#N/A	#N/A	0.854705	#N/A	#N/A	#N/A	3.97066	#N/A	#N/A	#N/A	0.663004	0.648598	#N/A	#N/A	6	ENSG00000234684	SDCBP2-AS1	lncRNA	SDCBP2 antisense RNA 1 [Source:HGNC Symbol;Acc:HGNC:44314]
EPHB6#106123	#N/A	#N/A	#N/A	#N/A	#N/A	#N/A	#N/A	#N/A	0.332032	#N/A	#N/A	#N/A	#N/A	#N/A	#N/A	2.03631	0.384851	1.32421	#N/A	0.256247	#N/A	#N/A	1.28846	#N/A	#N/A	#N/A	#N/A	6	ENSG00000106123	EPHB6	protein_coding	EPH receptor B6 [Source:HGNC Symbol;Acc:HGNC:3396]
MGMT	#N/A	#N/A	#N/A	#N/A	#N/A	#N/A	#N/A	#N/A	0.831919	0.583272	0.623433	#N/A	0.487824	#N/A	#N/A	#N/A	#N/A	0.819599	#N/A	5.09653	#N/A	#N/A	#N/A	#N/A	#N/A	#N/A	#N/A	6	ENSG00000170430	MGMT	protein_coding	O-6-methylguanine-DNA methyltransferase [Source:HGNC Symbol;Acc:HGNC:7059]
SRPK2	#N/A	#N/A	#N/A	#N/A	#N/A	#N/A	#N/A	#N/A	0.479213	#N/A	0.411315	0.271559	0.441455	#N/A	#N/A	#N/A	#N/A	0.549689	#N/A	6.97679	#N/A	#N/A	#N/A	#N/A	#N/A	#N/A	#N/A	6	ENSG00000135250	SRPK2	protein_coding	SRSF protein kinase 2 [Source:HGNC Symbol;Acc:HGNC:11306]
ZDHHC17	#N/A	#N/A	#N/A	#N/A	#N/A	#N/A	#N/A	#N/A	0.686065	#N/A	#N/A	#N/A	#N/A	#N/A	#N/A	#N/A	0.621745	#N/A	0.590642	4.53093	#N/A	#N/A	#N/A	0.397284	0.658726	#N/A	#N/A	6	ENSG00000186908	ZDHHC17	protein_coding	zinc finger DHHC-type palmitoyltransferase 17 [Source:HGNC Symbol;Acc:HGNC:18412]
CCDC146	#N/A	#N/A	#N/A	#N/A	#N/A	#N/A	#N/A	#N/A	0.938457	0.715146	#N/A	#N/A	0.586847	#N/A	#N/A	#N/A	#N/A	#N/A	0.698061	7.81465	#N/A	#N/A	#N/A	#N/A	0.474226	#N/A	#N/A	6	ENSG00000135205	CCDC146	protein_coding	coiled-coil domain containing 146 [Source:HGNC Symbol;Acc:HGNC:29296]
BNIP1	#N/A	#N/A	#N/A	#N/A	#N/A	#N/A	#N/A	#N/A	#N/A	1.018	#N/A	#N/A	#N/A	0.806563	0.833581	#N/A	#N/A	#N/A	#N/A	3.82931	0.892352	0.803421	#N/A	#N/A	#N/A	#N/A	#N/A	6	ENSG00000113734	BNIP1	protein_coding	BCL2 interacting protein 1 [Source:HGNC Symbol;Acc:HGNC:1082]
SF3B1	#N/A	#N/A	#N/A	#N/A	#N/A	#N/A	#N/A	#N/A	#N/A	0.362029	0.429862	#N/A	#N/A	#N/A	#N/A	#N/A	0.424652	0.455882	0.544125	5.54919	#N/A	#N/A	#N/A	#N/A	#N/A	#N/A	#N/A	6	ENSG00000115524	SF3B1	protein_coding	splicing factor 3b subunit 1 [Source:HGNC Symbol;Acc:HGNC:10768]
CWF19L1	#N/A	#N/A	#N/A	#N/A	#N/A	#N/A	#N/A	#N/A	#N/A	0.532893	0.855961	#N/A	0.704576	#N/A	#N/A	#N/A	#N/A	1.00495	0.917704	5.6998	#N/A	#N/A	#N/A	#N/A	#N/A	#N/A	#N/A	6	ENSG00000095485	CWF19L1	protein_coding	CWF19 like cell cycle control factor 1 [Source:HGNC Symbol;Acc:HGNC:25613]
CD74	#N/A	#N/A	#N/A	#N/A	#N/A	#N/A	#N/A	#N/A	#N/A	#N/A	#N/A	3.11022	#N/A	#N/A	#N/A	0.365481	#N/A	#N/A	#N/A	3.50121	4.26104	2.15793	2.99048	#N/A	#N/A	#N/A	#N/A	6	ENSG00000019582	CD74	protein_coding	CD74 molecule [Source:HGNC Symbol;Acc:HGNC:1697]
YBX3	#N/A	#N/A	#N/A	#N/A	#N/A	#N/A	#N/A	#N/A	#N/A	#N/A	#N/A	3.38252	#N/A	#N/A	#N/A	#N/A	1.37544	#N/A	#N/A	#N/A	2.8434	3.28963	1.76667	3.15412	#N/A	#N/A	#N/A	6	ENSG00000060138	YBX3	protein_coding	Y-box binding protein 3 [Source:HGNC Symbol;Acc:HGNC:2428]
HVCN1	#N/A	#N/A	#N/A	#N/A	#N/A	#N/A	#N/A	#N/A	#N/A	#N/A	#N/A	2.9241	#N/A	#N/A	#N/A	#N/A	#N/A	#N/A	#N/A	1.35784	1.39189	1.16294	2.51252	2.43814	#N/A	#N/A	#N/A	6	ENSG00000122986	HVCN1	protein_coding	hydrogen voltage gated channel 1 [Source:HGNC Symbol;Acc:HGNC:28240]
HLA-DMA#204257	#N/A	#N/A	#N/A	#N/A	#N/A	#N/A	#N/A	#N/A	#N/A	#N/A	#N/A	2.34233	#N/A	#N/A	#N/A	2.25163	#N/A	#N/A	#N/A	1.07006	3.57879	0.41485	0.558065	#N/A	#N/A	#N/A	#N/A	6	ENSG00000204257	HLA-DMA	protein_coding	major histocompatibility complex, class II, DM alpha [Source:HGNC Symbol;Acc:HGNC:4934]
SYT9-AS1	#N/A	#N/A	#N/A	#N/A	#N/A	#N/A	#N/A	#N/A	#N/A	#N/A	#N/A	0.338714	#N/A	#N/A	#N/A	#N/A	#N/A	#N/A	#N/A	0.155663	#N/A	0.440593	1.90285	2.35559	2.84207	#N/A	#N/A	6	ENSG00000251364	SYT9-AS1	lncRNA	SYT9 antisense RNA 1 [Source:HGNC Symbol;Acc:HGNC:56173]
SLC9A7	#N/A	#N/A	#N/A	#N/A	#N/A	#N/A	#N/A	#N/A	#N/A	#N/A	#N/A	2.04079	#N/A	#N/A	#N/A	1.61082	#N/A	#N/A	#N/A	0.197371	#N/A	#N/A	1.38969	0.746059	1.14164	#N/A	#N/A	6	ENSG00000065923	SLC9A7	protein_coding	solute carrier family 9 member A7 [Source:HGNC Symbol;Acc:HGNC:17123]
CAPG	#N/A	#N/A	#N/A	#N/A	#N/A	#N/A	#N/A	#N/A	#N/A	#N/A	#N/A	0.255012	#N/A	#N/A	#N/A	3.52856	#N/A	#N/A	#N/A	0.158582	4.31214	2.52649	4.93367	#N/A	#N/A	#N/A	#N/A	6	ENSG00000042493	CAPG	protein_coding	capping actin protein, gelsolin like [Source:HGNC Symbol;Acc:HGNC:1474]
MOB3B	#N/A	#N/A	#N/A	#N/A	#N/A	#N/A	#N/A	#N/A	#N/A	#N/A	#N/A	1.6148	#N/A	#N/A	#N/A	#N/A	0.380757	#N/A	#N/A	0.298408	#N/A	#N/A	3.51277	2.18785	3.12948	#N/A	#N/A	6	ENSG00000120162	MOB3B	protein_coding	MOB kinase activator 3B [Source:HGNC Symbol;Acc:HGNC:23825]
CDK14	#N/A	#N/A	#N/A	#N/A	#N/A	#N/A	#N/A	#N/A	#N/A	#N/A	#N/A	1.99829	#N/A	#N/A	#N/A	#N/A	#N/A	#N/A	#N/A	0.533338	1.94561	#N/A	3.73203	3.37759	1.56089	#N/A	#N/A	6	ENSG00000058091	CDK14	protein_coding	cyclin dependent kinase 14 [Source:HGNC Symbol;Acc:HGNC:8883]
PYCARD	#N/A	#N/A	#N/A	#N/A	#N/A	#N/A	#N/A	#N/A	#N/A	#N/A	#N/A	0.168965	#N/A	0.318698	#N/A	#N/A	#N/A	0.139748	#N/A	#N/A	0.251465	0.0371648	2.98064	#N/A	#N/A	#N/A	#N/A	6	ENSG00000103490	PYCARD	protein_coding	PYD and CARD domain containing [Source:HGNC Symbol;Acc:HGNC:16608]
SYPL1	#N/A	#N/A	#N/A	#N/A	#N/A	#N/A	#N/A	#N/A	#N/A	#N/A	#N/A	1.08788	#N/A	0.938211	#N/A	2.80166	#N/A	#N/A	1.75575	3.03378	#N/A	#N/A	2.15035	#N/A	#N/A	#N/A	#N/A	6	ENSG00000008282	SYPL1	protein_coding	synaptophysin like 1 [Source:HGNC Symbol;Acc:HGNC:11507]
HLA-DOA#204252	#N/A	#N/A	#N/A	#N/A	#N/A	#N/A	#N/A	#N/A	#N/A	#N/A	#N/A	0.0542788	#N/A	#N/A	#N/A	1.09941	#N/A	#N/A	#N/A	#N/A	4.02807	0.0354539	0.0677626	0.344272	#N/A	#N/A	#N/A	6	ENSG00000204252	HLA-DOA	protein_coding	major histocompatibility complex, class II, DO alpha [Source:HGNC Symbol;Acc:HGNC:4936]
CPNE5	#N/A	#N/A	#N/A	#N/A	#N/A	#N/A	#N/A	#N/A	#N/A	#N/A	#N/A	0.0419156	#N/A	#N/A	#N/A	0.157051	#N/A	#N/A	#N/A	#N/A	1.95283	0.029008	0.262554	0.0963085	#N/A	#N/A	#N/A	6	ENSG00000124772	CPNE5	protein_coding	copine 5 [Source:HGNC Symbol;Acc:HGNC:2318]
PDE7B	#N/A	#N/A	#N/A	#N/A	#N/A	#N/A	#N/A	#N/A	#N/A	#N/A	#N/A	1.89425	#N/A	#N/A	#N/A	#N/A	0.508952	#N/A	#N/A	0.298924	#N/A	#N/A	2.32066	1.78253	0.580305	#N/A	#N/A	6	ENSG00000171408	PDE7B	protein_coding	phosphodiesterase 7B [Source:HGNC Symbol;Acc:HGNC:8792]
RNF144B	#N/A	#N/A	#N/A	#N/A	#N/A	#N/A	#N/A	#N/A	#N/A	#N/A	#N/A	0.118702	#N/A	#N/A	#N/A	#N/A	#N/A	#N/A	#N/A	#N/A	2.1154	0.0391699	0.170141	2.75771	0.656942	#N/A	#N/A	6	ENSG00000137393	RNF144B	protein_coding	ring finger protein 144B [Source:HGNC Symbol;Acc:HGNC:21578]
CCNB2	#N/A	#N/A	#N/A	#N/A	#N/A	#N/A	#N/A	#N/A	#N/A	#N/A	#N/A	0.0293376	#N/A	0.113347	#N/A	0.0493463	#N/A	#N/A	#N/A	#N/A	2.12897	#N/A	0.0930809	0.232596	#N/A	#N/A	#N/A	6	ENSG00000157456	CCNB2	protein_coding	cyclin B2 [Source:HGNC Symbol;Acc:HGNC:1580]
MARK2	#N/A	#N/A	#N/A	#N/A	#N/A	#N/A	#N/A	#N/A	#N/A	#N/A	#N/A	0.638663	#N/A	#N/A	#N/A	#N/A	#N/A	0.638316	0.741074	5.34771	0.456361	#N/A	#N/A	0.478643	#N/A	#N/A	#N/A	6	ENSG00000072518	MARK2	protein_coding	microtubule affinity regulating kinase 2 [Source:HGNC Symbol;Acc:HGNC:3332]
AGPAT2	#N/A	#N/A	#N/A	#N/A	#N/A	#N/A	#N/A	#N/A	#N/A	#N/A	#N/A	1.10218	#N/A	#N/A	#N/A	0.904503	#N/A	#N/A	#N/A	0.295466	3.509	1.69746	1.91794	#N/A	#N/A	#N/A	#N/A	6	ENSG00000169692	AGPAT2	protein_coding	1-acylglycerol-3-phosphate O-acyltransferase 2 [Source:HGNC Symbol;Acc:HGNC:325]
TRIM13	#N/A	#N/A	#N/A	#N/A	#N/A	#N/A	#N/A	#N/A	#N/A	#N/A	#N/A	0.547031	#N/A	#N/A	#N/A	#N/A	#N/A	#N/A	0.539805	5.17316	0.529865	#N/A	#N/A	0.566895	0.92355	#N/A	#N/A	6	ENSG00000204977	TRIM13	protein_coding	tripartite motif containing 13 [Source:HGNC Symbol;Acc:HGNC:9976]
PSEN1	#N/A	#N/A	#N/A	#N/A	#N/A	#N/A	#N/A	#N/A	#N/A	#N/A	#N/A	0.447191	#N/A	#N/A	#N/A	#N/A	0.600694	#N/A	#N/A	4.88038	#N/A	#N/A	0.438036	0.591021	0.830668	#N/A	#N/A	6	ENSG00000080815	PSEN1	protein_coding	presenilin 1 [Source:HGNC Symbol;Acc:HGNC:9508]
GCNT2#111846	#N/A	#N/A	#N/A	#N/A	#N/A	#N/A	#N/A	#N/A	#N/A	#N/A	#N/A	0.780444	#N/A	#N/A	#N/A	1.95169	1.26775	#N/A	#N/A	7.11211	#N/A	#N/A	#N/A	0.925523	1.90577	#N/A	#N/A	6	ENSG00000111846	GCNT2	protein_coding	glucosaminyl (N-acetyl) transferase 2 (I blood group) [Source:HGNC Symbol;Acc:HGNC:4204]
UBA52	#N/A	#N/A	#N/A	#N/A	#N/A	#N/A	#N/A	#N/A	#N/A	#N/A	#N/A	0.720248	#N/A	0.363999	#N/A	#N/A	#N/A	4.4897	#N/A	#N/A	1.80679	0.501522	0.782193	#N/A	#N/A	#N/A	#N/A	6	ENSG00000221983	UBA52	protein_coding	ubiquitin A-52 residue ribosomal protein fusion product 1 [Source:HGNC Symbol;Acc:HGNC:12458]
ARHGAP17#140750	#N/A	#N/A	#N/A	#N/A	#N/A	#N/A	#N/A	#N/A	#N/A	#N/A	#N/A	0.494933	#N/A	#N/A	#N/A	#N/A	#N/A	#N/A	2.02923	5.19892	0.57144	#N/A	#N/A	0.609111	0.723113	#N/A	#N/A	6	ENSG00000140750	ARHGAP17	protein_coding	Rho GTPase activating protein 17 [Source:HGNC Symbol;Acc:HGNC:18239]
L1TD1	#N/A	#N/A	#N/A	#N/A	#N/A	#N/A	#N/A	#N/A	#N/A	#N/A	#N/A	0.0286914	#N/A	#N/A	#N/A	0.0319596	#N/A	#N/A	#N/A	0.0962045	#N/A	0.0247796	0.0422949	0.0205422	#N/A	#N/A	#N/A	6	ENSG00000240563	L1TD1	protein_coding	LINE1 type transposase domain containing 1 [Source:HGNC Symbol;Acc:HGNC:25595]
ACAP2	#N/A	#N/A	#N/A	#N/A	#N/A	#N/A	#N/A	#N/A	#N/A	#N/A	#N/A	0.280189	#N/A	#N/A	#N/A	#N/A	#N/A	#N/A	0.5054	6.66023	0.299421	#N/A	#N/A	0.339362	0.500861	#N/A	#N/A	6	ENSG00000114331	ACAP2	protein_coding	ArfGAP with coiled-coil, ankyrin repeat and PH domains 2 [Source:HGNC Symbol;Acc:HGNC:16469]
MARS1	#N/A	#N/A	#N/A	#N/A	#N/A	#N/A	#N/A	#N/A	#N/A	#N/A	#N/A	0.502216	#N/A	#N/A	#N/A	#N/A	0.688989	#N/A	#N/A	7.90934	#N/A	0.556943	#N/A	0.608985	0.481983	#N/A	#N/A	6	ENSG00000166986	MARS1	protein_coding	methionyl-tRNA synthetase 1 [Source:HGNC Symbol;Acc:HGNC:6898]
PIK3CD	#N/A	#N/A	#N/A	#N/A	#N/A	#N/A	#N/A	#N/A	#N/A	#N/A	0.515677	#N/A	0.365868	#N/A	#N/A	#N/A	#N/A	#N/A	2.30022	7.30602	#N/A	#N/A	#N/A	#N/A	0.412843	#N/A	1.01142	6	ENSG00000171608	PIK3CD	protein_coding	phosphatidylinositol-4,5-bisphosphate 3-kinase catalytic subunit delta [Source:HGNC Symbol;Acc:HGNC:8977]
HSD17B10	#N/A	#N/A	#N/A	#N/A	#N/A	#N/A	#N/A	#N/A	#N/A	#N/A	#N/A	#N/A	#N/A	2.13509	#N/A	#N/A	#N/A	0.575555	#N/A	0.167299	1.94826	0.960646	1.52549	#N/A	#N/A	#N/A	#N/A	6	ENSG00000072506	HSD17B10	protein_coding	hydroxysteroid 17-beta dehydrogenase 10 [Source:HGNC Symbol;Acc:HGNC:4800]
RPL7A#148303	#N/A	#N/A	#N/A	#N/A	#N/A	#N/A	#N/A	#N/A	#N/A	#N/A	#N/A	#N/A	#N/A	1.60223	#N/A	#N/A	#N/A	4.16171	#N/A	2.01736	1.5431	1.02461	1.2457	#N/A	#N/A	#N/A	#N/A	6	ENSG00000148303	RPL7A	protein_coding	ribosomal protein L7a [Source:HGNC Symbol;Acc:HGNC:10364]
RPL12	#N/A	#N/A	#N/A	#N/A	#N/A	#N/A	#N/A	#N/A	#N/A	#N/A	#N/A	#N/A	#N/A	1.22599	#N/A	#N/A	#N/A	4.13369	#N/A	3.0655	1.36358	1.12769	1.66497	#N/A	#N/A	#N/A	#N/A	6	ENSG00000197958	RPL12	protein_coding	ribosomal protein L12 [Source:HGNC Symbol;Acc:HGNC:10302]
RPS11	#N/A	#N/A	#N/A	#N/A	#N/A	#N/A	#N/A	#N/A	#N/A	#N/A	#N/A	#N/A	#N/A	0.984333	#N/A	#N/A	#N/A	2.87904	#N/A	2.17154	2.12155	1.38104	1.76384	#N/A	#N/A	#N/A	#N/A	6	ENSG00000142534	RPS11	protein_coding	ribosomal protein S11 [Source:HGNC Symbol;Acc:HGNC:10384]
RPS28	#N/A	#N/A	#N/A	#N/A	#N/A	#N/A	#N/A	#N/A	#N/A	#N/A	#N/A	#N/A	#N/A	1.25717	#N/A	#N/A	#N/A	3.96994	#N/A	3.95119	0.924103	0.833072	1.85863	#N/A	#N/A	#N/A	#N/A	6	ENSG00000233927	RPS28	protein_coding	ribosomal protein S28 [Source:HGNC Symbol;Acc:HGNC:10418]
COMMD8	#N/A	#N/A	#N/A	#N/A	#N/A	#N/A	#N/A	#N/A	#N/A	#N/A	#N/A	#N/A	#N/A	1.55183	#N/A	#N/A	#N/A	0.354729	0.178195	0.150937	1.93568	1.03417	#N/A	#N/A	#N/A	#N/A	#N/A	6	ENSG00000169019	COMMD8	protein_coding	COMM domain containing 8 [Source:HGNC Symbol;Acc:HGNC:26036]
RPL13A	#N/A	#N/A	#N/A	#N/A	#N/A	#N/A	#N/A	#N/A	#N/A	#N/A	#N/A	#N/A	#N/A	1.06829	#N/A	#N/A	#N/A	3.0839	#N/A	3.34073	0.721161	0.336102	0.835341	#N/A	#N/A	#N/A	#N/A	6	ENSG00000142541	RPL13A	protein_coding	ribosomal protein L13a [Source:HGNC Symbol;Acc:HGNC:10304]
RPS16	#N/A	#N/A	#N/A	#N/A	#N/A	#N/A	#N/A	#N/A	#N/A	#N/A	#N/A	#N/A	#N/A	1.22892	#N/A	#N/A	#N/A	2.63775	#N/A	4.50421	1.23164	0.800084	2.01469	#N/A	#N/A	#N/A	#N/A	6	ENSG00000105193	RPS16	protein_coding	ribosomal protein S16 [Source:HGNC Symbol;Acc:HGNC:10396]
DPM3	#N/A	#N/A	#N/A	#N/A	#N/A	#N/A	#N/A	#N/A	#N/A	#N/A	#N/A	#N/A	#N/A	1.27146	1.61407	0.711866	#N/A	2.0887	#N/A	0.175554	#N/A	0.755318	#N/A	#N/A	#N/A	#N/A	#N/A	6	ENSG00000179085	DPM3	protein_coding	dolichyl-phosphate mannosyltransferase subunit 3, regulatory [Source:HGNC Symbol;Acc:HGNC:3007]
RPL18A	#N/A	#N/A	#N/A	#N/A	#N/A	#N/A	#N/A	#N/A	#N/A	#N/A	#N/A	#N/A	#N/A	0.919782	#N/A	#N/A	#N/A	3.95213	#N/A	3.07473	1.07289	0.552507	1.70291	#N/A	#N/A	#N/A	#N/A	6	ENSG00000105640	RPL18A	protein_coding	ribosomal protein L18a [Source:HGNC Symbol;Acc:HGNC:10311]
RPL38	#N/A	#N/A	#N/A	#N/A	#N/A	#N/A	#N/A	#N/A	#N/A	#N/A	#N/A	#N/A	#N/A	0.899742	#N/A	#N/A	#N/A	3.92883	#N/A	4.28958	1.68872	1.59506	2.22423	#N/A	#N/A	#N/A	#N/A	6	ENSG00000172809	RPL38	protein_coding	ribosomal protein L38 [Source:HGNC Symbol;Acc:HGNC:10349]
RPL41	#N/A	#N/A	#N/A	#N/A	#N/A	#N/A	#N/A	#N/A	#N/A	#N/A	#N/A	#N/A	#N/A	0.768044	#N/A	#N/A	#N/A	1.54907	#N/A	1.70633	0.470159	0.291152	0.841786	#N/A	#N/A	#N/A	#N/A	6	ENSG00000229117	RPL41	protein_coding	ribosomal protein L41 [Source:HGNC Symbol;Acc:HGNC:10354]
RPL19	#N/A	#N/A	#N/A	#N/A	#N/A	#N/A	#N/A	#N/A	#N/A	#N/A	#N/A	#N/A	#N/A	0.720725	#N/A	#N/A	#N/A	1.1669	#N/A	3.7471	1.00097	0.387263	1.0789	#N/A	#N/A	#N/A	#N/A	6	ENSG00000108298	RPL19	protein_coding	ribosomal protein L19 [Source:HGNC Symbol;Acc:HGNC:10312]
RPS24	#N/A	#N/A	#N/A	#N/A	#N/A	#N/A	#N/A	#N/A	#N/A	#N/A	#N/A	#N/A	#N/A	0.855411	#N/A	#N/A	#N/A	3.48702	#N/A	3.78451	1.82223	1.05955	1.02681	#N/A	#N/A	#N/A	#N/A	6	ENSG00000138326	RPS24	protein_coding	ribosomal protein S24 [Source:HGNC Symbol;Acc:HGNC:10411]
RPL39	#N/A	#N/A	#N/A	#N/A	#N/A	#N/A	#N/A	#N/A	#N/A	#N/A	#N/A	#N/A	#N/A	0.514882	#N/A	#N/A	#N/A	1.39994	#N/A	0.91599	1.07602	0.625177	1.09935	#N/A	#N/A	#N/A	#N/A	6	ENSG00000198918	RPL39	protein_coding	ribosomal protein L39 [Source:HGNC Symbol;Acc:HGNC:10350]
RPL27A	#N/A	#N/A	#N/A	#N/A	#N/A	#N/A	#N/A	#N/A	#N/A	#N/A	#N/A	#N/A	#N/A	0.699195	#N/A	#N/A	#N/A	2.37468	#N/A	4.74257	1.00827	0.575004	0.840016	#N/A	#N/A	#N/A	#N/A	6	ENSG00000166441	RPL27A	protein_coding	ribosomal protein L27a [Source:HGNC Symbol;Acc:HGNC:10329]
RPS10	#N/A	#N/A	#N/A	#N/A	#N/A	#N/A	#N/A	#N/A	#N/A	#N/A	#N/A	#N/A	#N/A	0.366998	#N/A	#N/A	#N/A	0.302472	#N/A	0.224979	0.789061	0.331138	0.456565	#N/A	#N/A	#N/A	#N/A	6	ENSG00000124614	RPS10	protein_coding	ribosomal protein S10 [Source:HGNC Symbol;Acc:HGNC:10383]
EIF5A#132507	#N/A	#N/A	#N/A	#N/A	#N/A	#N/A	#N/A	#N/A	#N/A	#N/A	#N/A	#N/A	#N/A	0.782887	#N/A	#N/A	#N/A	1.60688	#N/A	3.07313	0.800387	0.648371	0.888505	#N/A	#N/A	#N/A	#N/A	6	ENSG00000132507	EIF5A	protein_coding	eukaryotic translation initiation factor 5A [Source:HGNC Symbol;Acc:HGNC:3300]
RPL23	#N/A	#N/A	#N/A	#N/A	#N/A	#N/A	#N/A	#N/A	#N/A	#N/A	#N/A	#N/A	#N/A	0.19881	#N/A	#N/A	#N/A	1.29357	#N/A	0.691864	1.41181	0.879562	0.453316	#N/A	#N/A	#N/A	#N/A	6	ENSG00000125691	RPL23	protein_coding	ribosomal protein L23 [Source:HGNC Symbol;Acc:HGNC:10316]
C17orf49	#N/A	#N/A	#N/A	#N/A	#N/A	#N/A	#N/A	#N/A	#N/A	#N/A	#N/A	#N/A	#N/A	0.631419	0.934525	#N/A	#N/A	0.742061	#N/A	#N/A	1.12305	0.737868	0.95025	#N/A	#N/A	#N/A	#N/A	6	ENSG00000258315	C17orf49	protein_coding	chromosome 17 open reading frame 49 [Source:HGNC Symbol;Acc:HGNC:28737]
EIF3K#178982	#N/A	#N/A	#N/A	#N/A	#N/A	#N/A	#N/A	#N/A	#N/A	#N/A	#N/A	#N/A	#N/A	0.740907	#N/A	#N/A	#N/A	1.09011	#N/A	4.57359	0.613415	0.631902	0.794228	#N/A	#N/A	#N/A	#N/A	6	ENSG00000178982	EIF3K	protein_coding	eukaryotic translation initiation factor 3 subunit K [Source:HGNC Symbol;Acc:HGNC:24656]
BTF3	#N/A	#N/A	#N/A	#N/A	#N/A	#N/A	#N/A	#N/A	#N/A	#N/A	#N/A	#N/A	#N/A	0.653802	0.382692	#N/A	#N/A	1.46407	0.826097	1.09852	#N/A	#N/A	0.387628	#N/A	#N/A	#N/A	#N/A	6	ENSG00000145741	BTF3	protein_coding	basic transcription factor 3 [Source:HGNC Symbol;Acc:HGNC:1125]
RPS23	#N/A	#N/A	#N/A	#N/A	#N/A	#N/A	#N/A	#N/A	#N/A	#N/A	#N/A	#N/A	#N/A	0.50575	#N/A	#N/A	#N/A	0.69728	#N/A	2.0173	0.654494	0.277567	0.646382	#N/A	#N/A	#N/A	#N/A	6	ENSG00000186468	RPS23	protein_coding	ribosomal protein S23 [Source:HGNC Symbol;Acc:HGNC:10410]
PRELID1	#N/A	#N/A	#N/A	#N/A	#N/A	#N/A	#N/A	#N/A	#N/A	#N/A	#N/A	#N/A	#N/A	0.733021	#N/A	#N/A	#N/A	2.24169	#N/A	1.86232	4.05323	2.27688	2.08962	#N/A	#N/A	#N/A	#N/A	6	ENSG00000169230	PRELID1	protein_coding	PRELI domain containing 1 [Source:HGNC Symbol;Acc:HGNC:30255]
STK24	#N/A	#N/A	#N/A	#N/A	#N/A	#N/A	#N/A	#N/A	#N/A	#N/A	#N/A	#N/A	#N/A	#N/A	#N/A	0.737746	#N/A	#N/A	0.687983	3.73873	#N/A	#N/A	0.487094	0.493517	0.518535	#N/A	#N/A	6	ENSG00000102572	STK24	protein_coding	serine/threonine kinase 24 [Source:HGNC Symbol;Acc:HGNC:11403]
PPARGC1B	#N/A	#N/A	#N/A	#N/A	#N/A	#N/A	#N/A	#N/A	#N/A	#N/A	#N/A	#N/A	#N/A	#N/A	#N/A	1.73046	#N/A	#N/A	#N/A	2.59771	#N/A	1.21653	1.79719	1.82417	1.75711	#N/A	#N/A	6	ENSG00000155846	PPARGC1B	protein_coding	PPARG coactivator 1 beta [Source:HGNC Symbol;Acc:HGNC:30022]
PHKB	#N/A	#N/A	#N/A	#N/A	#N/A	#N/A	#N/A	#N/A	#N/A	#N/A	#N/A	#N/A	#N/A	#N/A	#N/A	0.537654	#N/A	#N/A	#N/A	5.17337	0.402021	#N/A	0.361482	0.519555	0.718187	#N/A	#N/A	6	ENSG00000102893	PHKB	protein_coding	phosphorylase kinase regulatory subunit beta [Source:HGNC Symbol;Acc:HGNC:8927]
PITPNM1	#N/A	#N/A	#N/A	#N/A	#N/A	#N/A	#N/A	#N/A	#N/A	#N/A	#N/A	#N/A	#N/A	#N/A	#N/A	0.828555	#N/A	1.69992	1.47642	2.25588	0.814392	0.783661	#N/A	#N/A	#N/A	#N/A	#N/A	6	ENSG00000110697	PITPNM1	protein_coding	phosphatidylinositol transfer protein membrane associated 1 [Source:HGNC Symbol;Acc:HGNC:9003]
DPEP2	#N/A	#N/A	#N/A	#N/A	#N/A	#N/A	#N/A	#N/A	#N/A	#N/A	#N/A	#N/A	#N/A	#N/A	#N/A	#N/A	1.53674	1.07556	1.10051	7.07636	#N/A	#N/A	#N/A	#N/A	0.833088	#N/A	0.994997	6	ENSG00000167261	DPEP2	protein_coding	dipeptidase 2 [Source:HGNC Symbol;Acc:HGNC:23028]
BTG1	#N/A	#N/A	#N/A	#N/A	#N/A	#N/A	#N/A	#N/A	#N/A	#N/A	0.563157	#N/A	#N/A	#N/A	#N/A	#N/A	0.504896	0.604758	0.709462	5.56923	#N/A	#N/A	#N/A	#N/A	#N/A	#N/A	1.13682	6	ENSG00000133639	BTG1	protein_coding	BTG anti-proliferation factor 1 [Source:HGNC Symbol;Acc:HGNC:1130]
BMT2	#N/A	#N/A	#N/A	#N/A	#N/A	#N/A	#N/A	#N/A	#N/A	#N/A	0.536512	#N/A	#N/A	#N/A	#N/A	#N/A	0.714353	0.601466	0.857006	4.80483	#N/A	#N/A	#N/A	#N/A	0.688493	#N/A	#N/A	6	ENSG00000164603	BMT2	protein_coding	base methyltransferase of 25S rRNA 2 homolog [Source:HGNC Symbol;Acc:HGNC:26475]
CTPS2	#N/A	#N/A	#N/A	#N/A	#N/A	#N/A	#N/A	#N/A	#N/A	#N/A	#N/A	#N/A	#N/A	#N/A	#N/A	#N/A	0.879135	#N/A	#N/A	4.9837	#N/A	0.666607	0.806257	0.868876	1.05705	#N/A	#N/A	6	ENSG00000047230	CTPS2	protein_coding	CTP synthase 2 [Source:HGNC Symbol;Acc:HGNC:2520]
DHRSX	#N/A	#N/A	#N/A	#N/A	#N/A	#N/A	#N/A	#N/A	#N/A	#N/A	#N/A	#N/A	#N/A	#N/A	#N/A	#N/A	#N/A	#N/A	0.969516	9.32882	0.378377	0.390599	#N/A	0.68377	0.766684	#N/A	#N/A	6	ENSG00000169084	DHRSX	protein_coding	dehydrogenase/reductase X-linked [Source:HGNC Symbol;Acc:HGNC:18399]
SLC23A2	#N/A	#N/A	#N/A	#N/A	#N/A	#N/A	#N/A	#N/A	#N/A	#N/A	#N/A	#N/A	#N/A	#N/A	#N/A	#N/A	#N/A	#N/A	0.878856	8.62705	0.410874	0.566278	#N/A	0.593942	0.638215	#N/A	#N/A	6	ENSG00000089057	SLC23A2	protein_coding	solute carrier family 23 member 2 [Source:HGNC Symbol;Acc:HGNC:10973]
SLCO3A1	4.48341	#N/A	4.26449	4.64176	5.16494	#N/A	#N/A	#N/A	#N/A	#N/A	#N/A	#N/A	#N/A	#N/A	#N/A	#N/A	#N/A	#N/A	#N/A	5.0428	#N/A	#N/A	#N/A	#N/A	#N/A	#N/A	#N/A	5	ENSG00000176463	SLCO3A1	protein_coding	solute carrier organic anion transporter family member 3A1 [Source:HGNC Symbol;Acc:HGNC:10952]
PSTPIP2	3.87306	#N/A	4.56132	2.40269	5.54283	#N/A	#N/A	#N/A	#N/A	#N/A	#N/A	#N/A	#N/A	#N/A	#N/A	#N/A	#N/A	#N/A	1.81222	#N/A	#N/A	#N/A	#N/A	#N/A	#N/A	#N/A	#N/A	5	ENSG00000152229	PSTPIP2	protein_coding	proline-serine-threonine phosphatase interacting protein 2 [Source:HGNC Symbol;Acc:HGNC:9581]
PXN	3.28378	#N/A	3.52893	4.20526	3.10899	#N/A	#N/A	#N/A	#N/A	#N/A	#N/A	#N/A	#N/A	#N/A	#N/A	#N/A	#N/A	#N/A	#N/A	2.41134	#N/A	#N/A	#N/A	#N/A	#N/A	#N/A	#N/A	5	ENSG00000089159	PXN	protein_coding	paxillin [Source:HGNC Symbol;Acc:HGNC:9718]
FNDC3B	2.46248	#N/A	1.80224	2.49108	2.93598	#N/A	#N/A	#N/A	#N/A	#N/A	#N/A	#N/A	#N/A	#N/A	#N/A	#N/A	#N/A	#N/A	#N/A	3.36013	#N/A	#N/A	#N/A	#N/A	#N/A	#N/A	#N/A	5	ENSG00000075420	FNDC3B	protein_coding	fibronectin type III domain containing 3B [Source:HGNC Symbol;Acc:HGNC:24670]
MIR646HG	3.02056	#N/A	1.64427	1.36295	2.8984	#N/A	#N/A	#N/A	#N/A	#N/A	#N/A	#N/A	#N/A	#N/A	#N/A	#N/A	#N/A	#N/A	#N/A	3.94556	#N/A	#N/A	#N/A	#N/A	#N/A	#N/A	#N/A	5	ENSG00000228340	MIR646HG	lncRNA	MIR646 host gene [Source:HGNC Symbol;Acc:HGNC:27659]
AOAH	2.54125	#N/A	2.57422	2.0625	3.5026	#N/A	#N/A	#N/A	#N/A	#N/A	#N/A	#N/A	#N/A	#N/A	#N/A	#N/A	#N/A	#N/A	#N/A	2.69643	#N/A	#N/A	#N/A	#N/A	#N/A	#N/A	#N/A	5	ENSG00000136250	AOAH	protein_coding	acyloxyacyl hydrolase [Source:HGNC Symbol;Acc:HGNC:548]
SYNJ1	2.34987	#N/A	2.0796	1.80952	2.5644	#N/A	#N/A	#N/A	#N/A	#N/A	#N/A	#N/A	#N/A	#N/A	#N/A	#N/A	#N/A	#N/A	#N/A	7.78516	#N/A	#N/A	#N/A	#N/A	#N/A	#N/A	#N/A	5	ENSG00000159082	SYNJ1	protein_coding	synaptojanin 1 [Source:HGNC Symbol;Acc:HGNC:11503]
#262370	0.422854	#N/A	3.51092	0.177226	0.202337	#N/A	#N/A	#N/A	#N/A	#N/A	#N/A	#N/A	#N/A	#N/A	#N/A	#N/A	#N/A	#N/A	0.125845	#N/A	#N/A	#N/A	#N/A	#N/A	#N/A	#N/A	#N/A	5	ENSG00000262370		lncRNA	novel transcript
AGTPBP1	0.965309	#N/A	0.623077	#N/A	0.648718	#N/A	#N/A	#N/A	#N/A	#N/A	#N/A	#N/A	#N/A	#N/A	#N/A	#N/A	#N/A	#N/A	1.21015	5.69063	#N/A	#N/A	#N/A	#N/A	#N/A	#N/A	#N/A	5	ENSG00000135049	AGTPBP1	protein_coding	ATP/GTP binding carboxypeptidase 1 [Source:HGNC Symbol;Acc:HGNC:17258]
MBNL1-AS1	1.6323	#N/A	#N/A	#N/A	#N/A	#N/A	#N/A	#N/A	#N/A	1.10579	#N/A	#N/A	2.2283	#N/A	#N/A	#N/A	#N/A	#N/A	1.41479	4.88098	#N/A	#N/A	#N/A	#N/A	#N/A	#N/A	#N/A	5	ENSG00000229619	MBNL1-AS1	lncRNA	MBNL1 antisense RNA 1 [Source:HGNC Symbol;Acc:HGNC:44584]
TXNDC16	1.56242	#N/A	1.04378	0.870344	0.87202	#N/A	#N/A	#N/A	#N/A	#N/A	#N/A	#N/A	#N/A	#N/A	#N/A	#N/A	#N/A	#N/A	#N/A	4.20146	#N/A	#N/A	#N/A	#N/A	#N/A	#N/A	#N/A	5	ENSG00000087301	TXNDC16	protein_coding	thioredoxin domain containing 16 [Source:HGNC Symbol;Acc:HGNC:19965]
NEAT1	1.1927	#N/A	0.578642	#N/A	1.77065	#N/A	#N/A	#N/A	#N/A	#N/A	#N/A	#N/A	#N/A	#N/A	#N/A	#N/A	#N/A	#N/A	#N/A	7.45764	#N/A	#N/A	#N/A	#N/A	0.534922	#N/A	#N/A	5	ENSG00000245532	NEAT1	lncRNA	nuclear paraspeckle assembly transcript 1 [Source:HGNC Symbol;Acc:HGNC:30815]
PLCB2	1.94827	#N/A	2.27858	#N/A	1.66125	#N/A	#N/A	#N/A	#N/A	#N/A	#N/A	#N/A	#N/A	#N/A	#N/A	#N/A	#N/A	#N/A	2.27008	3.57969	#N/A	#N/A	#N/A	#N/A	#N/A	#N/A	#N/A	5	ENSG00000137841	PLCB2	protein_coding	phospholipase C beta 2 [Source:HGNC Symbol;Acc:HGNC:9055]
#249236	2.41511	#N/A	1.54885	#N/A	1.09894	#N/A	#N/A	#N/A	#N/A	#N/A	#N/A	#N/A	1.46731	#N/A	#N/A	#N/A	#N/A	#N/A	#N/A	0.968296	#N/A	#N/A	#N/A	#N/A	#N/A	#N/A	#N/A	5	ENSG00000249236		lncRNA	novel transcript
TSPAN32	1.78894	#N/A	1.62523	#N/A	0.860935	#N/A	#N/A	#N/A	#N/A	#N/A	#N/A	#N/A	#N/A	#N/A	#N/A	#N/A	#N/A	#N/A	2.26147	2.6092	#N/A	#N/A	#N/A	#N/A	#N/A	#N/A	#N/A	5	ENSG00000064201	TSPAN32	protein_coding	tetraspanin 32 [Source:HGNC Symbol;Acc:HGNC:13410]
OSBPL5	2.60291	#N/A	2.69911	2.36485	2.22533	#N/A	#N/A	#N/A	#N/A	#N/A	#N/A	#N/A	#N/A	#N/A	#N/A	#N/A	#N/A	#N/A	#N/A	1.08667	#N/A	#N/A	#N/A	#N/A	#N/A	#N/A	#N/A	5	ENSG00000021762	OSBPL5	protein_coding	oxysterol binding protein like 5 [Source:HGNC Symbol;Acc:HGNC:16392]
RAP1GAP2	0.760269	#N/A	0.413444	#N/A	1.17237	#N/A	#N/A	#N/A	#N/A	#N/A	#N/A	#N/A	#N/A	#N/A	#N/A	#N/A	#N/A	#N/A	1.23308	5.14605	#N/A	#N/A	#N/A	#N/A	#N/A	#N/A	#N/A	5	ENSG00000132359	RAP1GAP2	protein_coding	RAP1 GTPase activating protein 2 [Source:HGNC Symbol;Acc:HGNC:29176]
RELL1	2.61471	#N/A	2.54501	2.03681	2.60973	#N/A	#N/A	#N/A	#N/A	#N/A	#N/A	#N/A	#N/A	#N/A	#N/A	#N/A	#N/A	#N/A	#N/A	6.51014	#N/A	#N/A	#N/A	#N/A	#N/A	#N/A	#N/A	5	ENSG00000181826	RELL1	protein_coding	RELT like 1 [Source:HGNC Symbol;Acc:HGNC:27379]
F2RL2	3.58219	#N/A	2.18912	#N/A	1.68368	#N/A	#N/A	#N/A	#N/A	#N/A	#N/A	#N/A	2.54334	#N/A	#N/A	#N/A	#N/A	#N/A	#N/A	0.202359	#N/A	#N/A	#N/A	#N/A	#N/A	#N/A	#N/A	5	ENSG00000164220	F2RL2	protein_coding	coagulation factor II thrombin receptor like 2 [Source:HGNC Symbol;Acc:HGNC:3539]
FAR2	1.67363	#N/A	0.818245	0.968845	1.00088	#N/A	#N/A	#N/A	#N/A	#N/A	#N/A	#N/A	#N/A	#N/A	#N/A	#N/A	#N/A	#N/A	#N/A	2.66585	#N/A	#N/A	#N/A	#N/A	#N/A	#N/A	#N/A	5	ENSG00000064763	FAR2	protein_coding	fatty acyl-CoA reductase 2 [Source:HGNC Symbol;Acc:HGNC:25531]
#261346	1.57384	#N/A	1.11015	0.862186	1.3546	#N/A	#N/A	#N/A	#N/A	#N/A	#N/A	#N/A	#N/A	#N/A	#N/A	#N/A	#N/A	#N/A	#N/A	0.424864	#N/A	#N/A	#N/A	#N/A	#N/A	#N/A	#N/A	5	ENSG00000261346		lncRNA	novel transcript, antisense to ITGAL
PLEKHG6	0.291638	#N/A	1.60284	0.122103	0.163234	#N/A	#N/A	#N/A	#N/A	#N/A	#N/A	#N/A	#N/A	#N/A	#N/A	#N/A	#N/A	#N/A	0.103538	#N/A	#N/A	#N/A	#N/A	#N/A	#N/A	#N/A	#N/A	5	ENSG00000008323	PLEKHG6	protein_coding	pleckstrin homology and RhoGEF domain containing G6 [Source:HGNC Symbol;Acc:HGNC:25562]
C5orf58	4.1938	#N/A	2.471	#N/A	1.57211	#N/A	#N/A	#N/A	#N/A	#N/A	#N/A	#N/A	1.36908	#N/A	#N/A	#N/A	#N/A	#N/A	#N/A	0.284479	#N/A	#N/A	#N/A	#N/A	#N/A	#N/A	#N/A	5	ENSG00000234511	C5orf58	protein_coding	chromosome 5 open reading frame 58 [Source:HGNC Symbol;Acc:HGNC:37272]
ATP1B3	1.08982	#N/A	1.01992	#N/A	1.35979	#N/A	#N/A	#N/A	#N/A	#N/A	#N/A	#N/A	#N/A	#N/A	#N/A	#N/A	#N/A	#N/A	#N/A	4.61266	0.785314	#N/A	#N/A	#N/A	#N/A	#N/A	#N/A	5	ENSG00000069849	ATP1B3	protein_coding	ATPase Na+/K+ transporting subunit beta 3 [Source:HGNC Symbol;Acc:HGNC:806]
GBP5	2.5368	#N/A	3.21301	1.28378	5.58223	#N/A	#N/A	#N/A	#N/A	#N/A	#N/A	#N/A	#N/A	#N/A	#N/A	#N/A	#N/A	#N/A	#N/A	0.851953	#N/A	#N/A	#N/A	#N/A	#N/A	#N/A	#N/A	5	ENSG00000154451	GBP5	protein_coding	guanylate binding protein 5 [Source:HGNC Symbol;Acc:HGNC:19895]
SATB1	1.6343	#N/A	2.68841	3.41933	#N/A	#N/A	#N/A	#N/A	#N/A	#N/A	#N/A	#N/A	#N/A	#N/A	#N/A	#N/A	#N/A	#N/A	3.01952	2.38009	#N/A	#N/A	#N/A	#N/A	#N/A	#N/A	#N/A	5	ENSG00000182568	SATB1	protein_coding	SATB homeobox 1 [Source:HGNC Symbol;Acc:HGNC:10541]
ZC3H12A-DT	2.67336	#N/A	1.20543	#N/A	0.439111	#N/A	#N/A	#N/A	#N/A	#N/A	#N/A	#N/A	1.11661	#N/A	#N/A	#N/A	#N/A	#N/A	0.173609	#N/A	#N/A	#N/A	#N/A	#N/A	#N/A	#N/A	#N/A	5	ENSG00000233621	ZC3H12A-DT	lncRNA	ZC3H12A divergent transcript [Source:HGNC Symbol;Acc:HGNC:49453]
WIPI1	1.6609	#N/A	1.3679	1.11029	1.94848	#N/A	#N/A	#N/A	#N/A	#N/A	#N/A	#N/A	#N/A	#N/A	#N/A	#N/A	#N/A	#N/A	#N/A	1.70595	#N/A	#N/A	#N/A	#N/A	#N/A	#N/A	#N/A	5	ENSG00000070540	WIPI1	protein_coding	WD repeat domain, phosphoinositide interacting 1 [Source:HGNC Symbol;Acc:HGNC:25471]
PTGDR	0.105753	#N/A	0.0951098	0.0953568	0.128226	#N/A	#N/A	#N/A	#N/A	#N/A	#N/A	#N/A	0.0947985	#N/A	#N/A	#N/A	#N/A	#N/A	#N/A	#N/A	#N/A	#N/A	#N/A	#N/A	#N/A	#N/A	#N/A	5	ENSG00000168229	PTGDR	protein_coding	prostaglandin D2 receptor [Source:HGNC Symbol;Acc:HGNC:9591]
ADGRE5	0.900379	#N/A	0.766415	#N/A	2.35323	#N/A	#N/A	#N/A	#N/A	#N/A	#N/A	#N/A	#N/A	#N/A	#N/A	#N/A	#N/A	#N/A	1.0349	5.54885	#N/A	#N/A	#N/A	#N/A	#N/A	#N/A	#N/A	5	ENSG00000123146	ADGRE5	protein_coding	adhesion G protein-coupled receptor E5 [Source:HGNC Symbol;Acc:HGNC:1711]
TTC38	2.04678	#N/A	2.10095	#N/A	3.10354	#N/A	#N/A	#N/A	#N/A	#N/A	#N/A	#N/A	#N/A	#N/A	#N/A	#N/A	#N/A	#N/A	#N/A	0.852895	1.3948	#N/A	#N/A	#N/A	#N/A	#N/A	#N/A	5	ENSG00000075234	TTC38	protein_coding	tetratricopeptide repeat domain 38 [Source:HGNC Symbol;Acc:HGNC:26082]
RGS9	2.41194	#N/A	0.680171	0.173476	0.202453	#N/A	#N/A	#N/A	#N/A	#N/A	#N/A	#N/A	1.86391	#N/A	#N/A	#N/A	#N/A	#N/A	#N/A	#N/A	#N/A	#N/A	#N/A	#N/A	#N/A	#N/A	#N/A	5	ENSG00000108370	RGS9	protein_coding	regulator of G protein signaling 9 [Source:HGNC Symbol;Acc:HGNC:10004]
PLCL1	2.15934	#N/A	2.71262	#N/A	2.65759	#N/A	#N/A	#N/A	#N/A	#N/A	#N/A	#N/A	#N/A	#N/A	#N/A	#N/A	#N/A	#N/A	1.15083	7.5073	#N/A	#N/A	#N/A	#N/A	#N/A	#N/A	#N/A	5	ENSG00000115896	PLCL1	protein_coding	phospholipase C like 1 (inactive) [Source:HGNC Symbol;Acc:HGNC:9063]
ARFGEF1	0.620577	#N/A	0.335793	#N/A	0.532473	#N/A	#N/A	#N/A	#N/A	#N/A	#N/A	#N/A	#N/A	#N/A	#N/A	#N/A	#N/A	#N/A	0.660164	7.15207	#N/A	#N/A	#N/A	#N/A	#N/A	#N/A	#N/A	5	ENSG00000066777	ARFGEF1	protein_coding	ADP ribosylation factor guanine nucleotide exchange factor 1 [Source:HGNC Symbol;Acc:HGNC:15772]
UPP1	2.24553	#N/A	2.56401	0.236348	0.201151	#N/A	#N/A	#N/A	#N/A	#N/A	#N/A	#N/A	#N/A	#N/A	#N/A	#N/A	#N/A	#N/A	0.206469	#N/A	#N/A	#N/A	#N/A	#N/A	#N/A	#N/A	#N/A	5	ENSG00000183696	UPP1	protein_coding	uridine phosphorylase 1 [Source:HGNC Symbol;Acc:HGNC:12576]
TMEM104	1.30305	#N/A	1.28391	1.23921	1.38207	#N/A	#N/A	#N/A	#N/A	#N/A	#N/A	#N/A	#N/A	#N/A	#N/A	#N/A	#N/A	#N/A	#N/A	4.23508	#N/A	#N/A	#N/A	#N/A	#N/A	#N/A	#N/A	5	ENSG00000109066	TMEM104	protein_coding	transmembrane protein 104 [Source:HGNC Symbol;Acc:HGNC:25984]
GSK3B	0.617041	#N/A	#N/A	0.39732	0.576381	#N/A	#N/A	#N/A	#N/A	#N/A	#N/A	#N/A	#N/A	#N/A	#N/A	#N/A	#N/A	#N/A	#N/A	5.58875	#N/A	#N/A	#N/A	#N/A	0.410122	#N/A	#N/A	5	ENSG00000082701	GSK3B	protein_coding	glycogen synthase kinase 3 beta [Source:HGNC Symbol;Acc:HGNC:4617]
RIPK1	0.869175	#N/A	0.556357	#N/A	0.75113	#N/A	#N/A	#N/A	#N/A	#N/A	#N/A	#N/A	#N/A	#N/A	#N/A	#N/A	#N/A	#N/A	0.654889	4.79203	#N/A	#N/A	#N/A	#N/A	#N/A	#N/A	#N/A	5	ENSG00000137275	RIPK1	protein_coding	receptor interacting serine/threonine kinase 1 [Source:HGNC Symbol;Acc:HGNC:10019]
VPS26B	1.4628	#N/A	1.27226	1.1543	1.37603	#N/A	#N/A	#N/A	#N/A	#N/A	#N/A	#N/A	#N/A	#N/A	#N/A	#N/A	#N/A	#N/A	#N/A	1.38783	#N/A	#N/A	#N/A	#N/A	#N/A	#N/A	#N/A	5	ENSG00000151502	VPS26B	protein_coding	VPS26, retromer complex component B [Source:HGNC Symbol;Acc:HGNC:28119]
TPRG1	0.920289	#N/A	0.49093	0.0844649	0.145159	#N/A	#N/A	#N/A	#N/A	#N/A	#N/A	#N/A	#N/A	#N/A	#N/A	#N/A	#N/A	#N/A	#N/A	0.110473	#N/A	#N/A	#N/A	#N/A	#N/A	#N/A	#N/A	5	ENSG00000188001	TPRG1	protein_coding	tumor protein p63 regulated 1 [Source:HGNC Symbol;Acc:HGNC:24759]
PARP4	0.604191	#N/A	0.431954	#N/A	0.719703	#N/A	#N/A	#N/A	#N/A	#N/A	#N/A	#N/A	#N/A	#N/A	#N/A	#N/A	#N/A	#N/A	0.686876	6.25928	#N/A	#N/A	#N/A	#N/A	#N/A	#N/A	#N/A	5	ENSG00000102699	PARP4	protein_coding	poly(ADP-ribose) polymerase family member 4 [Source:HGNC Symbol;Acc:HGNC:271]
LINC02863	2.25535	#N/A	1.3969	#N/A	1.55347	#N/A	#N/A	#N/A	#N/A	#N/A	2.21657	#N/A	#N/A	#N/A	#N/A	#N/A	#N/A	#N/A	#N/A	1.05542	#N/A	#N/A	#N/A	#N/A	#N/A	#N/A	#N/A	5	ENSG00000238160	LINC02863	lncRNA	long intergenic non-protein coding RNA 2863 [Source:HGNC Symbol;Acc:HGNC:41290]
CFAP97D2	0.115817	#N/A	#N/A	0.101062	0.118826	#N/A	#N/A	#N/A	#N/A	#N/A	0.102859	#N/A	0.145443	#N/A	#N/A	#N/A	#N/A	#N/A	#N/A	#N/A	#N/A	#N/A	#N/A	#N/A	#N/A	#N/A	#N/A	5	ENSG00000283361	CFAP97D2	protein_coding	CFAP97 domain containing 2 [Source:HGNC Symbol;Acc:HGNC:53789]
#257105	0.493776	#N/A	0.371603	0.168816	0.170507	#N/A	#N/A	#N/A	#N/A	#N/A	#N/A	#N/A	0.729159	#N/A	#N/A	#N/A	#N/A	#N/A	#N/A	#N/A	#N/A	#N/A	#N/A	#N/A	#N/A	#N/A	#N/A	5	ENSG00000257105		lncRNA	novel transcript
CASS4	1.96341	#N/A	2.36856	#N/A	2.85087	#N/A	#N/A	#N/A	#N/A	#N/A	#N/A	#N/A	#N/A	#N/A	#N/A	#N/A	#N/A	#N/A	1.02383	0.717248	#N/A	#N/A	#N/A	#N/A	#N/A	#N/A	#N/A	5	ENSG00000087589	CASS4	protein_coding	Cas scaffold protein family member 4 [Source:HGNC Symbol;Acc:HGNC:15878]
IL6R	1.59846	#N/A	#N/A	1.51452	3.90956	#N/A	#N/A	#N/A	#N/A	#N/A	#N/A	#N/A	#N/A	#N/A	#N/A	#N/A	#N/A	#N/A	#N/A	4.72893	#N/A	#N/A	1.67643	#N/A	#N/A	#N/A	#N/A	5	ENSG00000160712	IL6R	protein_coding	interleukin 6 receptor [Source:HGNC Symbol;Acc:HGNC:6019]
GK5	1.18062	#N/A	0.843842	1.10967	1.29089	#N/A	#N/A	#N/A	#N/A	#N/A	#N/A	#N/A	#N/A	#N/A	#N/A	#N/A	#N/A	#N/A	#N/A	6.53456	#N/A	#N/A	#N/A	#N/A	#N/A	#N/A	#N/A	5	ENSG00000175066	GK5	protein_coding	glycerol kinase 5 [Source:HGNC Symbol;Acc:HGNC:28635]
ZNF609	0.574443	#N/A	#N/A	0.502688	0.761627	#N/A	#N/A	#N/A	#N/A	#N/A	#N/A	#N/A	#N/A	#N/A	#N/A	#N/A	#N/A	#N/A	0.729353	10.0849	#N/A	#N/A	#N/A	#N/A	#N/A	#N/A	#N/A	5	ENSG00000180357	ZNF609	protein_coding	zinc finger protein 609 [Source:HGNC Symbol;Acc:HGNC:29003]
EFCAB10	1.52597	#N/A	#N/A	#N/A	1.06129	#N/A	#N/A	#N/A	#N/A	#N/A	1.53036	#N/A	0.96022	#N/A	#N/A	#N/A	#N/A	#N/A	#N/A	1.24194	#N/A	#N/A	#N/A	#N/A	#N/A	#N/A	#N/A	5	ENSG00000185055	EFCAB10	protein_coding	EF-hand calcium binding domain 10 [Source:HGNC Symbol;Acc:HGNC:34531]
DIAPH1-AS1	1.19027	#N/A	#N/A	#N/A	1.16255	#N/A	#N/A	#N/A	#N/A	#N/A	#N/A	#N/A	1.70434	#N/A	#N/A	#N/A	#N/A	#N/A	0.997807	2.09798	#N/A	#N/A	#N/A	#N/A	#N/A	#N/A	#N/A	5	ENSG00000246422	DIAPH1-AS1	lncRNA	DIAPH1 antisense RNA 1 [Source:HGNC Symbol;Acc:HGNC:40177]
#263276	0.775392	#N/A	1.07344	#N/A	#N/A	1.27236	#N/A	#N/A	#N/A	#N/A	#N/A	#N/A	1.59465	#N/A	#N/A	#N/A	#N/A	#N/A	#N/A	0.19022	#N/A	#N/A	#N/A	#N/A	#N/A	#N/A	#N/A	5	ENSG00000263276		lncRNA	novel transcript
SVIL	1.10887	#N/A	0.845715	#N/A	1.03001	#N/A	#N/A	#N/A	#N/A	#N/A	#N/A	#N/A	#N/A	#N/A	#N/A	#N/A	#N/A	#N/A	1.62866	1.84607	#N/A	#N/A	#N/A	#N/A	#N/A	#N/A	#N/A	5	ENSG00000197321	SVIL	protein_coding	supervillin [Source:HGNC Symbol;Acc:HGNC:11480]
NDRG1	0.977271	#N/A	1.05119	1.22299	1.0484	#N/A	#N/A	#N/A	#N/A	#N/A	#N/A	#N/A	#N/A	#N/A	#N/A	#N/A	#N/A	#N/A	#N/A	5.99757	#N/A	#N/A	#N/A	#N/A	#N/A	#N/A	#N/A	5	ENSG00000104419	NDRG1	protein_coding	N-myc downstream regulated 1 [Source:HGNC Symbol;Acc:HGNC:7679]
CRYBG3	0.81178	#N/A	#N/A	#N/A	#N/A	#N/A	#N/A	#N/A	#N/A	#N/A	#N/A	#N/A	#N/A	#N/A	#N/A	1.70566	#N/A	#N/A	#N/A	0.149725	#N/A	#N/A	1.41607	#N/A	0.938616	#N/A	#N/A	5	ENSG00000080200	CRYBG3	protein_coding	crystallin beta-gamma domain containing 3 [Source:HGNC Symbol;Acc:HGNC:34427]
CFAP95	0.0502055	#N/A	#N/A	#N/A	#N/A	0.0611347	#N/A	#N/A	#N/A	#N/A	#N/A	#N/A	0.0587517	#N/A	#N/A	0.00683221	#N/A	#N/A	0.0269377	#N/A	#N/A	#N/A	#N/A	#N/A	#N/A	#N/A	#N/A	5	ENSG00000204711	CFAP95	protein_coding	cilia and flagella associated protein 95 [Source:HGNC Symbol;Acc:HGNC:31422]
TLDC2	1.19273	#N/A	1.62029	0.17665	0.364491	#N/A	#N/A	#N/A	#N/A	#N/A	#N/A	#N/A	#N/A	#N/A	#N/A	#N/A	#N/A	#N/A	#N/A	0.153348	#N/A	#N/A	#N/A	#N/A	#N/A	#N/A	#N/A	5	ENSG00000101342	TLDC2	protein_coding	TBC/LysM-associated domain containing 2 [Source:HGNC Symbol;Acc:HGNC:16112]
HSD11B1	0.356254	#N/A	0.468684	0.076993	0.114894	#N/A	#N/A	#N/A	#N/A	#N/A	#N/A	#N/A	#N/A	#N/A	#N/A	#N/A	#N/A	#N/A	#N/A	0.108349	#N/A	#N/A	#N/A	#N/A	#N/A	#N/A	#N/A	5	ENSG00000117594	HSD11B1	protein_coding	hydroxysteroid 11-beta dehydrogenase 1 [Source:HGNC Symbol;Acc:HGNC:5208]
DOK6	1.30962	#N/A	#N/A	0.528717	0.668904	#N/A	#N/A	#N/A	0.2036	#N/A	#N/A	#N/A	3.0543	#N/A	#N/A	#N/A	#N/A	#N/A	#N/A	#N/A	#N/A	#N/A	#N/A	#N/A	#N/A	#N/A	#N/A	5	ENSG00000206052	DOK6	protein_coding	docking protein 6 [Source:HGNC Symbol;Acc:HGNC:28301]
#256469	0.0820211	#N/A	0.0613807	0.072642	0.0827563	#N/A	#N/A	#N/A	#N/A	#N/A	#N/A	#N/A	0.0703611	#N/A	#N/A	#N/A	#N/A	#N/A	#N/A	#N/A	#N/A	#N/A	#N/A	#N/A	#N/A	#N/A	#N/A	5	ENSG00000256469		lncRNA	novel transcript
AK5	1.3719	#N/A	#N/A	0.145565	#N/A	#N/A	#N/A	#N/A	0.161332	#N/A	#N/A	#N/A	1.29089	#N/A	#N/A	#N/A	#N/A	#N/A	#N/A	0.113917	#N/A	#N/A	#N/A	#N/A	#N/A	#N/A	#N/A	5	ENSG00000154027	AK5	protein_coding	adenylate kinase 5 [Source:HGNC Symbol;Acc:HGNC:365]
TTC33	0.84045	#N/A	0.627973	0.730762	#N/A	#N/A	#N/A	#N/A	#N/A	#N/A	#N/A	#N/A	#N/A	#N/A	#N/A	#N/A	#N/A	#N/A	0.984095	4.64436	#N/A	#N/A	#N/A	#N/A	#N/A	#N/A	#N/A	5	ENSG00000113638	TTC33	protein_coding	tetratricopeptide repeat domain 33 [Source:HGNC Symbol;Acc:HGNC:29959]
GPD1L	1.06323	#N/A	0.802551	#N/A	#N/A	#N/A	#N/A	#N/A	1.17902	#N/A	#N/A	#N/A	0.728319	#N/A	#N/A	#N/A	#N/A	#N/A	#N/A	0.999782	#N/A	#N/A	#N/A	#N/A	#N/A	#N/A	#N/A	5	ENSG00000152642	GPD1L	protein_coding	glycerol-3-phosphate dehydrogenase 1 like [Source:HGNC Symbol;Acc:HGNC:28956]
PUM1	0.422487	#N/A	#N/A	#N/A	#N/A	#N/A	#N/A	#N/A	#N/A	#N/A	#N/A	#N/A	#N/A	#N/A	#N/A	#N/A	#N/A	#N/A	0.446077	7.00714	#N/A	#N/A	#N/A	0.287898	0.476675	#N/A	#N/A	5	ENSG00000134644	PUM1	protein_coding	pumilio RNA binding family member 1 [Source:HGNC Symbol;Acc:HGNC:14957]
DENND6A-AS1	0.82686	#N/A	#N/A	#N/A	#N/A	#N/A	#N/A	#N/A	#N/A	#N/A	#N/A	#N/A	1.93112	#N/A	#N/A	#N/A	#N/A	#N/A	0.818778	5.64574	#N/A	#N/A	#N/A	#N/A	0.588795	#N/A	#N/A	5	ENSG00000239801	DENND6A-AS1	lncRNA	DENND6A antisense RNA 1 [Source:HGNC Symbol;Acc:HGNC:41152]
SULT1A1	1.54173	#N/A	1.06559	1.65764	3.02466	#N/A	#N/A	#N/A	#N/A	#N/A	#N/A	#N/A	#N/A	#N/A	#N/A	#N/A	#N/A	#N/A	#N/A	0.66772	#N/A	#N/A	#N/A	#N/A	#N/A	#N/A	#N/A	5	ENSG00000196502	SULT1A1	protein_coding	sulfotransferase family 1A member 1 [Source:HGNC Symbol;Acc:HGNC:11453]
GALNT11	0.742754	#N/A	0.476067	#N/A	1.10114	#N/A	#N/A	#N/A	#N/A	#N/A	#N/A	#N/A	#N/A	#N/A	#N/A	#N/A	#N/A	#N/A	1.13728	4.85559	#N/A	#N/A	#N/A	#N/A	#N/A	#N/A	#N/A	5	ENSG00000178234	GALNT11	protein_coding	polypeptide N-acetylgalactosaminyltransferase 11 [Source:HGNC Symbol;Acc:HGNC:19875]
SSH3	1.88288	#N/A	1.64933	#N/A	1.54468	#N/A	#N/A	#N/A	#N/A	#N/A	#N/A	#N/A	#N/A	#N/A	#N/A	#N/A	#N/A	#N/A	0.377823	0.231251	#N/A	#N/A	#N/A	#N/A	#N/A	#N/A	#N/A	5	ENSG00000172830	SSH3	protein_coding	slingshot protein phosphatase 3 [Source:HGNC Symbol;Acc:HGNC:30581]
BLVRA	1.43583	#N/A	0.680864	1.24569	2.10991	#N/A	#N/A	#N/A	#N/A	#N/A	#N/A	#N/A	#N/A	#N/A	#N/A	#N/A	#N/A	#N/A	#N/A	0.503698	#N/A	#N/A	#N/A	#N/A	#N/A	#N/A	#N/A	5	ENSG00000106605	BLVRA	protein_coding	biliverdin reductase A [Source:HGNC Symbol;Acc:HGNC:1062]
PLEKHA5	1.72912	#N/A	1.64181	1.13207	0.806713	#N/A	#N/A	#N/A	#N/A	#N/A	#N/A	#N/A	#N/A	#N/A	#N/A	#N/A	#N/A	#N/A	#N/A	0.283903	#N/A	#N/A	#N/A	#N/A	#N/A	#N/A	#N/A	5	ENSG00000052126	PLEKHA5	protein_coding	pleckstrin homology domain containing A5 [Source:HGNC Symbol;Acc:HGNC:30036]
YARS1	0.722819	#N/A	#N/A	#N/A	0.658362	#N/A	#N/A	#N/A	#N/A	0.790205	#N/A	#N/A	0.739058	#N/A	#N/A	#N/A	#N/A	#N/A	#N/A	7.75667	#N/A	#N/A	#N/A	#N/A	#N/A	#N/A	#N/A	5	ENSG00000134684	YARS1	protein_coding	tyrosyl-tRNA synthetase 1 [Source:HGNC Symbol;Acc:HGNC:12840]
CLSPN	0.215375	#N/A	#N/A	#N/A	#N/A	0.28105	0.110279	#N/A	0.0948287	#N/A	#N/A	#N/A	#N/A	#N/A	#N/A	#N/A	#N/A	#N/A	#N/A	0.0995588	#N/A	#N/A	#N/A	#N/A	#N/A	#N/A	#N/A	5	ENSG00000092853	CLSPN	protein_coding	claspin [Source:HGNC Symbol;Acc:HGNC:19715]
#272529	0.105714	#N/A	0.087649	#N/A	0.109514	0.24963	#N/A	#N/A	#N/A	#N/A	#N/A	#N/A	0.130858	#N/A	#N/A	#N/A	#N/A	#N/A	#N/A	#N/A	#N/A	#N/A	#N/A	#N/A	#N/A	#N/A	#N/A	5	ENSG00000272529		lncRNA	novel transcript, antisense to RFTN1
ATXN7	0.522565	#N/A	0.429106	#N/A	0.497723	#N/A	#N/A	#N/A	#N/A	#N/A	#N/A	#N/A	#N/A	#N/A	#N/A	#N/A	#N/A	#N/A	1.23941	8.90694	#N/A	#N/A	#N/A	#N/A	#N/A	#N/A	#N/A	5	ENSG00000163635	ATXN7	protein_coding	ataxin 7 [Source:HGNC Symbol;Acc:HGNC:10560]
DGCR2	0.579447	#N/A	#N/A	#N/A	0.468634	#N/A	#N/A	#N/A	#N/A	#N/A	0.556575	#N/A	#N/A	#N/A	#N/A	#N/A	#N/A	#N/A	#N/A	8.53448	#N/A	#N/A	#N/A	#N/A	0.509136	#N/A	#N/A	5	ENSG00000070413	DGCR2	protein_coding	DiGeorge syndrome critical region gene 2 [Source:HGNC Symbol;Acc:HGNC:2845]
SNHG22	1.39805	#N/A	#N/A	#N/A	1.01832	#N/A	0.542747	#N/A	#N/A	#N/A	#N/A	#N/A	1.53043	#N/A	#N/A	#N/A	#N/A	#N/A	#N/A	0.207203	#N/A	#N/A	#N/A	#N/A	#N/A	#N/A	#N/A	5	ENSG00000267322	SNHG22	lncRNA	small nucleolar RNA host gene 22 [Source:HGNC Symbol;Acc:HGNC:50285]
LGR6	0.132891	#N/A	0.0996527	0.116878	0.142274	#N/A	#N/A	#N/A	#N/A	#N/A	#N/A	#N/A	0.224402	#N/A	#N/A	#N/A	#N/A	#N/A	#N/A	#N/A	#N/A	#N/A	#N/A	#N/A	#N/A	#N/A	#N/A	5	ENSG00000133067	LGR6	protein_coding	leucine rich repeat containing G protein-coupled receptor 6 [Source:HGNC Symbol;Acc:HGNC:19719]
#250081	0.100365	#N/A	#N/A	#N/A	#N/A	0.121881	#N/A	#N/A	#N/A	0.101684	0.0990185	#N/A	0.116675	#N/A	#N/A	#N/A	#N/A	#N/A	#N/A	#N/A	#N/A	#N/A	#N/A	#N/A	#N/A	#N/A	#N/A	5	ENSG00000250081		lncRNA	novel transcript
NCAM1	1.39695	#N/A	#N/A	0.178976	0.362298	#N/A	#N/A	#N/A	#N/A	#N/A	#N/A	#N/A	1.97076	#N/A	#N/A	#N/A	#N/A	#N/A	#N/A	0.197343	#N/A	#N/A	#N/A	#N/A	#N/A	#N/A	#N/A	5	ENSG00000149294	NCAM1	protein_coding	neural cell adhesion molecule 1 [Source:HGNC Symbol;Acc:HGNC:7656]
#285658	0.879471	#N/A	#N/A	#N/A	#N/A	#N/A	#N/A	#N/A	1.60691	#N/A	#N/A	#N/A	1.68076	#N/A	#N/A	#N/A	#N/A	#N/A	#N/A	4.58526	#N/A	#N/A	#N/A	#N/A	0.601266	#N/A	#N/A	5	ENSG00000285658		lncRNA	novel transcript, antisense to AMBRA1
#251523	0.140454	#N/A	#N/A	#N/A	#N/A	0.229054	#N/A	#N/A	#N/A	0.171508	0.164346	#N/A	0.21703	#N/A	#N/A	#N/A	#N/A	#N/A	#N/A	#N/A	#N/A	#N/A	#N/A	#N/A	#N/A	#N/A	#N/A	5	ENSG00000251523		lncRNA	novel transcript
SAP130	0.709266	#N/A	0.523011	#N/A	0.699869	#N/A	#N/A	#N/A	#N/A	#N/A	#N/A	#N/A	#N/A	#N/A	#N/A	#N/A	#N/A	#N/A	#N/A	5.62823	#N/A	#N/A	#N/A	#N/A	0.529215	#N/A	#N/A	5	ENSG00000136715	SAP130	protein_coding	Sin3A associated protein 130 [Source:HGNC Symbol;Acc:HGNC:29813]
MED27	0.556016	#N/A	0.456515	#N/A	#N/A	#N/A	#N/A	#N/A	0.773235	#N/A	#N/A	#N/A	#N/A	#N/A	#N/A	#N/A	#N/A	#N/A	0.618747	5.78549	#N/A	#N/A	#N/A	#N/A	#N/A	#N/A	#N/A	5	ENSG00000160563	MED27	protein_coding	mediator complex subunit 27 [Source:HGNC Symbol;Acc:HGNC:2377]
AFAP1	1.22631	#N/A	1.30586	0.149889	#N/A	#N/A	#N/A	#N/A	#N/A	#N/A	#N/A	#N/A	1.16194	#N/A	#N/A	#N/A	#N/A	#N/A	0.131265	#N/A	#N/A	#N/A	#N/A	#N/A	#N/A	#N/A	#N/A	5	ENSG00000196526	AFAP1	protein_coding	actin filament associated protein 1 [Source:HGNC Symbol;Acc:HGNC:24017]
ADA2	0.636775	#N/A	#N/A	1.16463	#N/A	#N/A	#N/A	#N/A	#N/A	#N/A	#N/A	#N/A	#N/A	#N/A	#N/A	#N/A	0.827783	#N/A	#N/A	6.23183	#N/A	#N/A	#N/A	#N/A	#N/A	#N/A	1.30015	5	ENSG00000093072	ADA2	protein_coding	adenosine deaminase 2 [Source:HGNC Symbol;Acc:HGNC:1839]
NUP93-DT	0.141537	#N/A	0.133771	#N/A	#N/A	0.105153	#N/A	#N/A	#N/A	#N/A	0.148966	#N/A	0.152556	#N/A	#N/A	#N/A	#N/A	#N/A	#N/A	#N/A	#N/A	#N/A	#N/A	#N/A	#N/A	#N/A	#N/A	5	ENSG00000261302	NUP93-DT	lncRNA	NUP93 divergent transcript [Source:HGNC Symbol;Acc:HGNC:55370]
SLC17A5	0.723552	#N/A	0.590098	1.00829	0.860555	#N/A	#N/A	#N/A	#N/A	#N/A	#N/A	#N/A	#N/A	#N/A	#N/A	#N/A	#N/A	#N/A	#N/A	4.65675	#N/A	#N/A	#N/A	#N/A	#N/A	#N/A	#N/A	5	ENSG00000119899	SLC17A5	protein_coding	solute carrier family 17 member 5 [Source:HGNC Symbol;Acc:HGNC:10933]
AMIGO1	0.123826	#N/A	0.105334	#N/A	#N/A	0.160119	#N/A	#N/A	#N/A	0.150162	#N/A	#N/A	0.1495	#N/A	#N/A	#N/A	#N/A	#N/A	#N/A	#N/A	#N/A	#N/A	#N/A	#N/A	#N/A	#N/A	#N/A	5	ENSG00000181754	AMIGO1	protein_coding	adhesion molecule with Ig like domain 1 [Source:HGNC Symbol;Acc:HGNC:20824]
CLN3	0.786213	#N/A	1.05058	1.43668	0.903723	#N/A	#N/A	#N/A	#N/A	#N/A	#N/A	#N/A	#N/A	#N/A	#N/A	#N/A	#N/A	#N/A	#N/A	2.95818	#N/A	#N/A	#N/A	#N/A	#N/A	#N/A	#N/A	5	ENSG00000188603	CLN3	protein_coding	CLN3 lysosomal/endosomal transmembrane protein, battenin [Source:HGNC Symbol;Acc:HGNC:2074]
#286159	1.24415	#N/A	#N/A	#N/A	1.52358	#N/A	#N/A	#N/A	#N/A	#N/A	#N/A	#N/A	2.77599	#N/A	#N/A	#N/A	#N/A	#N/A	#N/A	0.299871	#N/A	#N/A	#N/A	#N/A	1.86222	#N/A	#N/A	5	ENSG00000286159		lncRNA	novel transcript, antisense to PREX1
TM9SF3	0.45297	#N/A	0.422162	0.688566	0.527221	#N/A	#N/A	#N/A	#N/A	#N/A	#N/A	#N/A	#N/A	#N/A	#N/A	#N/A	#N/A	#N/A	#N/A	4.69207	#N/A	#N/A	#N/A	#N/A	#N/A	#N/A	#N/A	5	ENSG00000077147	TM9SF3	protein_coding	transmembrane 9 superfamily member 3 [Source:HGNC Symbol;Acc:HGNC:21529]
SOCS2-AS1	0.0669462	#N/A	#N/A	#N/A	0.0823153	0.355238	#N/A	#N/A	#N/A	0.130615	#N/A	#N/A	0.14451	#N/A	#N/A	#N/A	#N/A	#N/A	#N/A	#N/A	#N/A	#N/A	#N/A	#N/A	#N/A	#N/A	#N/A	5	ENSG00000246985	SOCS2-AS1	lncRNA	SOCS2 antisense RNA 1 [Source:HGNC Symbol;Acc:HGNC:27054]
ZFYVE1	0.761537	#N/A	0.778858	#N/A	#N/A	#N/A	#N/A	#N/A	#N/A	#N/A	0.890627	0.747466	#N/A	#N/A	#N/A	#N/A	#N/A	#N/A	#N/A	5.89414	#N/A	#N/A	#N/A	#N/A	#N/A	#N/A	#N/A	5	ENSG00000165861	ZFYVE1	protein_coding	zinc finger FYVE-type containing 1 [Source:HGNC Symbol;Acc:HGNC:13180]
#251194	1.25527	#N/A	#N/A	1.95705	#N/A	#N/A	#N/A	#N/A	#N/A	#N/A	#N/A	#N/A	#N/A	#N/A	#N/A	1.65364	#N/A	#N/A	#N/A	3.07261	#N/A	#N/A	#N/A	#N/A	1.02353	#N/A	#N/A	5	ENSG00000251194		lncRNA	novel transcript
EPHA1-AS1#229153	0.985353	#N/A	1.25435	0.184295	0.311973	#N/A	#N/A	#N/A	#N/A	#N/A	#N/A	#N/A	#N/A	#N/A	#N/A	#N/A	#N/A	#N/A	#N/A	0.160476	#N/A	#N/A	#N/A	#N/A	#N/A	#N/A	#N/A	5	ENSG00000229153	EPHA1-AS1	lncRNA	EPHA1 antisense RNA 1 [Source:HGNC Symbol;Acc:HGNC:27799]
GK3P	0.17794	#N/A	#N/A	#N/A	#N/A	#N/A	#N/A	#N/A	#N/A	#N/A	#N/A	0.0488532	0.172266	#N/A	#N/A	#N/A	#N/A	#N/A	#N/A	#N/A	#N/A	#N/A	#N/A	0.0555308	0.0972065	#N/A	#N/A	5	ENSG00000229894	GK3P	protein_coding	glycerol kinase 3 pseudogene [Source:HGNC Symbol;Acc:HGNC:4292]
#286191	0.0953503	#N/A	#N/A	#N/A	#N/A	0.0701486	#N/A	#N/A	#N/A	0.108807	#N/A	#N/A	0.108702	#N/A	#N/A	#N/A	#N/A	#N/A	0.0520728	#N/A	#N/A	#N/A	#N/A	#N/A	#N/A	#N/A	#N/A	5	ENSG00000286191		lncRNA	novel transcript
ID2	1.18478	#N/A	2.97396	0.989942	2.63134	#N/A	#N/A	#N/A	#N/A	#N/A	#N/A	#N/A	#N/A	#N/A	#N/A	#N/A	#N/A	#N/A	#N/A	0.323022	#N/A	#N/A	#N/A	#N/A	#N/A	#N/A	#N/A	5	ENSG00000115738	ID2	protein_coding	inhibitor of DNA binding 2 [Source:HGNC Symbol;Acc:HGNC:5361]
TTLL1	1.26241	#N/A	1.21036	#N/A	1.21225	#N/A	#N/A	#N/A	#N/A	#N/A	#N/A	#N/A	1.10409	#N/A	#N/A	#N/A	#N/A	#N/A	#N/A	0.627916	#N/A	#N/A	#N/A	#N/A	#N/A	#N/A	#N/A	5	ENSG00000100271	TTLL1	protein_coding	TTL family tubulin polyglutamylase complex subunit L1 [Source:HGNC Symbol;Acc:HGNC:1312]
SLC10A7	0.57245	#N/A	#N/A	#N/A	#N/A	#N/A	#N/A	#N/A	1.06676	#N/A	#N/A	#N/A	0.609163	#N/A	#N/A	#N/A	#N/A	#N/A	#N/A	6.05399	#N/A	#N/A	#N/A	#N/A	0.574261	#N/A	#N/A	5	ENSG00000120519	SLC10A7	protein_coding	solute carrier family 10 member 7 [Source:HGNC Symbol;Acc:HGNC:23088]
CARS1#110619	0.687396	#N/A	#N/A	0.838616	0.91751	#N/A	#N/A	#N/A	#N/A	#N/A	0.595777	#N/A	#N/A	#N/A	#N/A	#N/A	#N/A	#N/A	#N/A	6.93274	#N/A	#N/A	#N/A	#N/A	#N/A	#N/A	#N/A	5	ENSG00000110619	CARS1	protein_coding	cysteinyl-tRNA synthetase 1 [Source:HGNC Symbol;Acc:HGNC:1493]
#257545	0.950077	#N/A	#N/A	#N/A	#N/A	#N/A	0.338898	#N/A	0.20697	#N/A	#N/A	#N/A	2.49455	#N/A	#N/A	#N/A	#N/A	#N/A	#N/A	0.164254	#N/A	#N/A	#N/A	#N/A	#N/A	#N/A	#N/A	5	ENSG00000257545		lncRNA	novel transcript, antisense to POLR3B, RFX4 and RIC8B.
KIDINS220	0.465949	#N/A	0.452552	#N/A	#N/A	#N/A	#N/A	#N/A	#N/A	#N/A	#N/A	#N/A	#N/A	#N/A	#N/A	#N/A	#N/A	0.623783	0.728001	6.51626	#N/A	#N/A	#N/A	#N/A	#N/A	#N/A	#N/A	5	ENSG00000134313	KIDINS220	protein_coding	kinase D interacting substrate 220 [Source:HGNC Symbol;Acc:HGNC:29508]
ARHGAP9	0.625018	#N/A	0.610206	#N/A	#N/A	#N/A	#N/A	#N/A	#N/A	#N/A	#N/A	0.736276	#N/A	#N/A	#N/A	#N/A	#N/A	#N/A	1.48683	7.90296	#N/A	#N/A	#N/A	#N/A	#N/A	#N/A	#N/A	5	ENSG00000123329	ARHGAP9	protein_coding	Rho GTPase activating protein 9 [Source:HGNC Symbol;Acc:HGNC:14130]
HNRNPLL	1.96823	#N/A	2.46103	1.45328	1.39362	#N/A	#N/A	#N/A	#N/A	#N/A	#N/A	#N/A	#N/A	#N/A	#N/A	#N/A	#N/A	#N/A	#N/A	1.08691	#N/A	#N/A	#N/A	#N/A	#N/A	#N/A	#N/A	5	ENSG00000143889	HNRNPLL	protein_coding	heterogeneous nuclear ribonucleoprotein L like [Source:HGNC Symbol;Acc:HGNC:25127]
HECA	0.40084	#N/A	0.379167	#N/A	#N/A	#N/A	#N/A	#N/A	#N/A	#N/A	#N/A	#N/A	#N/A	#N/A	#N/A	#N/A	#N/A	#N/A	0.783278	9.07248	#N/A	#N/A	#N/A	#N/A	#N/A	#N/A	1.22823	5	ENSG00000112406	HECA	protein_coding	hdc homolog, cell cycle regulator [Source:HGNC Symbol;Acc:HGNC:21041]
SLFN12	1.02343	#N/A	1.59851	0.829222	0.976442	#N/A	#N/A	#N/A	#N/A	#N/A	#N/A	#N/A	#N/A	#N/A	#N/A	#N/A	#N/A	#N/A	#N/A	0.267154	#N/A	#N/A	#N/A	#N/A	#N/A	#N/A	#N/A	5	ENSG00000172123	SLFN12	protein_coding	schlafen family member 12 [Source:HGNC Symbol;Acc:HGNC:25500]
RGL1	0.299533	#N/A	0.785718	0.335834	0.697809	#N/A	#N/A	#N/A	#N/A	#N/A	#N/A	#N/A	#N/A	#N/A	#N/A	#N/A	#N/A	#N/A	#N/A	0.064324	#N/A	#N/A	#N/A	#N/A	#N/A	#N/A	#N/A	5	ENSG00000143344	RGL1	protein_coding	ral guanine nucleotide dissociation stimulator like 1 [Source:HGNC Symbol;Acc:HGNC:30281]
SLC12A7#113504	0.776781	#N/A	#N/A	0.355634	1.05917	#N/A	#N/A	#N/A	#N/A	#N/A	#N/A	#N/A	#N/A	#N/A	#N/A	#N/A	#N/A	#N/A	0.282834	0.123559	#N/A	#N/A	#N/A	#N/A	#N/A	#N/A	#N/A	5	ENSG00000113504	SLC12A7	protein_coding	solute carrier family 12 member 7 [Source:HGNC Symbol;Acc:HGNC:10915]
ST8SIA6-AS1	0.083958	#N/A	0.107916	0.0902908	0.112353	#N/A	#N/A	#N/A	#N/A	#N/A	#N/A	#N/A	0.132131	#N/A	#N/A	#N/A	#N/A	#N/A	#N/A	#N/A	#N/A	#N/A	#N/A	#N/A	#N/A	#N/A	#N/A	5	ENSG00000204832	ST8SIA6-AS1	lncRNA	ST8SIA6 antisense RNA 1 [Source:HGNC Symbol;Acc:HGNC:44880]
STARD3	0.655385	#N/A	0.716036	#N/A	#N/A	#N/A	#N/A	#N/A	#N/A	#N/A	#N/A	#N/A	#N/A	#N/A	#N/A	#N/A	#N/A	#N/A	1.75792	4.33078	#N/A	0.563251	#N/A	#N/A	#N/A	#N/A	#N/A	5	ENSG00000131748	STARD3	protein_coding	StAR related lipid transfer domain containing 3 [Source:HGNC Symbol;Acc:HGNC:17579]
#245156	1.21798	#N/A	#N/A	#N/A	#N/A	#N/A	#N/A	#N/A	#N/A	#N/A	#N/A	#N/A	1.49325	#N/A	#N/A	#N/A	#N/A	#N/A	#N/A	0.163895	#N/A	#N/A	#N/A	0.947644	0.98269	#N/A	#N/A	5	ENSG00000245156		lncRNA	novel transcript
TRBV9#211716	0.139125	#N/A	#N/A	#N/A	#N/A	0.167036	#N/A	#N/A	#N/A	0.161271	#N/A	0.0395254	0.1597	#N/A	#N/A	#N/A	#N/A	#N/A	#N/A	#N/A	#N/A	#N/A	#N/A	#N/A	#N/A	#N/A	#N/A	5	ENSG00000211716	TRBV9	TR_V_gene	T cell receptor beta variable 9 [Source:HGNC Symbol;Acc:HGNC:12246]
GPR137C	0.337111	#N/A	#N/A	#N/A	#N/A	#N/A	#N/A	#N/A	#N/A	#N/A	#N/A	#N/A	0.312569	#N/A	#N/A	#N/A	#N/A	#N/A	#N/A	#N/A	0.662988	#N/A	0.777705	1.399	#N/A	#N/A	#N/A	5	ENSG00000180998	GPR137C	protein_coding	G protein-coupled receptor 137C [Source:HGNC Symbol;Acc:HGNC:25445]
COL23A1	1.1204	#N/A	#N/A	#N/A	0.441961	#N/A	#N/A	#N/A	#N/A	#N/A	#N/A	#N/A	#N/A	#N/A	#N/A	#N/A	#N/A	#N/A	#N/A	0.198138	#N/A	#N/A	#N/A	1.84695	2.88684	#N/A	#N/A	5	ENSG00000050767	COL23A1	protein_coding	collagen type XXIII alpha 1 chain [Source:HGNC Symbol;Acc:HGNC:22990]
ADTRP	0.079916	#N/A	0.102197	#N/A	#N/A	#N/A	#N/A	#N/A	#N/A	#N/A	#N/A	#N/A	0.294088	#N/A	#N/A	0.214693	#N/A	#N/A	#N/A	#N/A	#N/A	#N/A	0.346251	#N/A	#N/A	#N/A	#N/A	5	ENSG00000111863	ADTRP	protein_coding	androgen dependent TFPI regulating protein [Source:HGNC Symbol;Acc:HGNC:21214]
#260126	0.0541368	#N/A	#N/A	#N/A	#N/A	#N/A	#N/A	#N/A	#N/A	0.0254889	0.0575536	#N/A	0.0196595	#N/A	#N/A	#N/A	#N/A	#N/A	#N/A	0.0478016	#N/A	#N/A	#N/A	#N/A	#N/A	#N/A	#N/A	5	ENSG00000260126		lncRNA	novel transcript
ACKR4	1.15249	#N/A	#N/A	#N/A	#N/A	#N/A	#N/A	#N/A	0.899749	#N/A	#N/A	#N/A	3.73734	#N/A	#N/A	#N/A	#N/A	#N/A	#N/A	1.85864	#N/A	#N/A	#N/A	#N/A	1.29572	#N/A	#N/A	5	ENSG00000129048	ACKR4	protein_coding	atypical chemokine receptor 4 [Source:HGNC Symbol;Acc:HGNC:1611]
PSTPIP1	0.745069	#N/A	0.9157	#N/A	1.23415	#N/A	#N/A	#N/A	#N/A	#N/A	#N/A	#N/A	#N/A	#N/A	#N/A	#N/A	#N/A	#N/A	2.37124	3.98878	#N/A	#N/A	#N/A	#N/A	#N/A	#N/A	#N/A	5	ENSG00000140368	PSTPIP1	protein_coding	proline-serine-threonine phosphatase interacting protein 1 [Source:HGNC Symbol;Acc:HGNC:9580]
#287155	0.345628	#N/A	0.211494	#N/A	#N/A	#N/A	0.164766	#N/A	#N/A	0.382959	#N/A	#N/A	#N/A	#N/A	#N/A	#N/A	#N/A	#N/A	#N/A	0.158566	#N/A	#N/A	#N/A	#N/A	#N/A	#N/A	#N/A	5	ENSG00000287155		lncRNA	novel transcript, antisense to PXYLP1
#257226	0.0988568	#N/A	#N/A	#N/A	#N/A	0.101159	#N/A	#N/A	#N/A	0.08651	#N/A	#N/A	0.113695	#N/A	#N/A	#N/A	#N/A	#N/A	#N/A	#N/A	#N/A	#N/A	#N/A	#N/A	0.0395966	#N/A	#N/A	5	ENSG00000257226		lncRNA	novel transcript, antisense to ARHGAP15
PPP2CA	0.422014	#N/A	#N/A	#N/A	0.590383	#N/A	#N/A	#N/A	#N/A	#N/A	#N/A	#N/A	#N/A	#N/A	#N/A	#N/A	#N/A	#N/A	#N/A	5.82867	0.439269	#N/A	#N/A	0.385275	#N/A	#N/A	#N/A	5	ENSG00000113575	PPP2CA	protein_coding	protein phosphatase 2 catalytic subunit alpha [Source:HGNC Symbol;Acc:HGNC:9299]
#286341	0.110681	#N/A	0.1089	#N/A	0.115753	#N/A	#N/A	#N/A	#N/A	#N/A	#N/A	#N/A	0.139485	#N/A	#N/A	#N/A	#N/A	#N/A	#N/A	#N/A	#N/A	#N/A	#N/A	#N/A	0.0756298	#N/A	#N/A	5	ENSG00000286341		lncRNA	novel transcript, antisense to UBASH3B
STAT3	0.368644	#N/A	#N/A	#N/A	0.601969	#N/A	#N/A	#N/A	#N/A	#N/A	#N/A	#N/A	#N/A	#N/A	#N/A	#N/A	1.03527	#N/A	1.14783	4.93551	#N/A	#N/A	#N/A	#N/A	#N/A	#N/A	#N/A	5	ENSG00000168610	STAT3	protein_coding	signal transducer and activator of transcription 3 [Source:HGNC Symbol;Acc:HGNC:11364]
KIF4A	0.10699	#N/A	#N/A	#N/A	#N/A	0.336212	#N/A	#N/A	#N/A	0.615294	#N/A	#N/A	0.779657	#N/A	#N/A	#N/A	#N/A	#N/A	#N/A	0.0996225	#N/A	#N/A	#N/A	#N/A	#N/A	#N/A	#N/A	5	ENSG00000090889	KIF4A	protein_coding	kinesin family member 4A [Source:HGNC Symbol;Acc:HGNC:13339]
GRIP2	0.0615604	#N/A	#N/A	#N/A	#N/A	#N/A	#N/A	#N/A	#N/A	#N/A	#N/A	#N/A	0.0313194	#N/A	#N/A	#N/A	#N/A	#N/A	0.0561669	#N/A	#N/A	#N/A	#N/A	0.159667	0.0400098	#N/A	#N/A	5	ENSG00000144596	GRIP2	protein_coding	glutamate receptor interacting protein 2 [Source:HGNC Symbol;Acc:HGNC:23841]
PPP2R5D	0.897219	#N/A	0.79789	#N/A	#N/A	#N/A	1.55225	#N/A	#N/A	#N/A	#N/A	#N/A	#N/A	#N/A	#N/A	#N/A	#N/A	#N/A	1.15007	5.71849	#N/A	#N/A	#N/A	#N/A	#N/A	#N/A	#N/A	5	ENSG00000112640	PPP2R5D	protein_coding	protein phosphatase 2 regulatory subunit B'delta [Source:HGNC Symbol;Acc:HGNC:9312]
PRDX6-AS1	0.581353	#N/A	#N/A	#N/A	#N/A	#N/A	1.02439	#N/A	#N/A	#N/A	#N/A	#N/A	0.649742	#N/A	#N/A	#N/A	#N/A	#N/A	0.746697	4.2839	#N/A	#N/A	#N/A	#N/A	#N/A	#N/A	#N/A	5	ENSG00000203739	PRDX6-AS1	lncRNA	PRDX6 antisense RNA 1 [Source:HGNC Symbol;Acc:HGNC:54870]
ARHGAP35	0.483927	#N/A	#N/A	#N/A	#N/A	#N/A	#N/A	#N/A	0.995705	#N/A	#N/A	#N/A	0.650073	#N/A	#N/A	#N/A	#N/A	#N/A	0.864998	6.06063	#N/A	#N/A	#N/A	#N/A	#N/A	#N/A	#N/A	5	ENSG00000160007	ARHGAP35	protein_coding	Rho GTPase activating protein 35 [Source:HGNC Symbol;Acc:HGNC:4591]
C2CD2L	1.1498	#N/A	1.52984	0.957036	#N/A	#N/A	#N/A	#N/A	#N/A	#N/A	#N/A	#N/A	#N/A	#N/A	#N/A	#N/A	#N/A	#N/A	#N/A	0.931834	#N/A	#N/A	#N/A	#N/A	#N/A	#N/A	0.139563	5	ENSG00000172375	C2CD2L	protein_coding	C2CD2 like [Source:HGNC Symbol;Acc:HGNC:29000]
SP3	0.324378	#N/A	#N/A	#N/A	#N/A	#N/A	#N/A	#N/A	#N/A	#N/A	#N/A	#N/A	#N/A	#N/A	#N/A	#N/A	#N/A	#N/A	#N/A	5.73434	0.317987	#N/A	#N/A	0.355164	0.466079	#N/A	#N/A	5	ENSG00000172845	SP3	protein_coding	Sp3 transcription factor [Source:HGNC Symbol;Acc:HGNC:11208]
#259972	0.525327	#N/A	#N/A	#N/A	#N/A	#N/A	#N/A	#N/A	#N/A	#N/A	#N/A	#N/A	0.587257	#N/A	#N/A	#N/A	#N/A	#N/A	#N/A	5.89718	#N/A	#N/A	#N/A	0.513746	0.564555	#N/A	#N/A	5	ENSG00000259972		lncRNA	novel transcript, antisense to PSMD7
#226266	0.968589	#N/A	#N/A	#N/A	#N/A	#N/A	1.30131	#N/A	1.75904	#N/A	#N/A	#N/A	#N/A	#N/A	#N/A	#N/A	#N/A	#N/A	1.00335	3.53054	#N/A	#N/A	#N/A	#N/A	#N/A	#N/A	#N/A	5	ENSG00000226266		lncRNA	novel transcript
PLCL2#154822	0.298597	#N/A	#N/A	0.523954	#N/A	#N/A	#N/A	#N/A	#N/A	#N/A	#N/A	#N/A	#N/A	#N/A	#N/A	#N/A	#N/A	0.550515	0.532732	7.31292	#N/A	#N/A	#N/A	#N/A	#N/A	#N/A	#N/A	5	ENSG00000154822	PLCL2	protein_coding	phospholipase C like 2 [Source:HGNC Symbol;Acc:HGNC:9064]
ERCC3	0.613718	#N/A	#N/A	#N/A	#N/A	#N/A	0.934172	#N/A	#N/A	#N/A	#N/A	#N/A	0.635275	#N/A	#N/A	#N/A	#N/A	#N/A	1.20623	7.09711	#N/A	#N/A	#N/A	#N/A	#N/A	#N/A	#N/A	5	ENSG00000163161	ERCC3	protein_coding	ERCC excision repair 3, TFIIH core complex helicase subunit [Source:HGNC Symbol;Acc:HGNC:3435]
TCERG1L	0.0300018	#N/A	#N/A	#N/A	#N/A	0.0951183	#N/A	#N/A	#N/A	#N/A	#N/A	#N/A	0.0641731	#N/A	#N/A	#N/A	#N/A	#N/A	0.0562992	#N/A	0.53256	#N/A	#N/A	#N/A	#N/A	#N/A	#N/A	5	ENSG00000176769	TCERG1L	protein_coding	transcription elongation regulator 1 like [Source:HGNC Symbol;Acc:HGNC:23533]
#259926	0.172766	#N/A	#N/A	#N/A	0.152523	0.806079	#N/A	#N/A	#N/A	0.977682	#N/A	#N/A	0.38162	#N/A	#N/A	#N/A	#N/A	#N/A	#N/A	#N/A	#N/A	#N/A	#N/A	#N/A	#N/A	#N/A	#N/A	5	ENSG00000259926		lncRNA	novel transcript
NACC1	0.785365	#N/A	1.06852	#N/A	#N/A	#N/A	#N/A	#N/A	#N/A	#N/A	#N/A	#N/A	#N/A	#N/A	#N/A	#N/A	#N/A	#N/A	#N/A	1.7532	#N/A	0.697729	#N/A	#N/A	#N/A	#N/A	0.352164	5	ENSG00000160877	NACC1	protein_coding	nucleus accumbens associated 1 [Source:HGNC Symbol;Acc:HGNC:20967]
FBXO38	0.580853	#N/A	#N/A	#N/A	#N/A	#N/A	#N/A	#N/A	#N/A	#N/A	0.692421	#N/A	#N/A	#N/A	#N/A	#N/A	0.86763	#N/A	#N/A	7.80591	#N/A	#N/A	#N/A	#N/A	0.60487	#N/A	#N/A	5	ENSG00000145868	FBXO38	protein_coding	F-box protein 38 [Source:HGNC Symbol;Acc:HGNC:28844]
FUT10	0.652663	#N/A	#N/A	#N/A	0.944478	#N/A	#N/A	#N/A	#N/A	1.62422	#N/A	#N/A	0.900931	#N/A	#N/A	#N/A	#N/A	#N/A	#N/A	5.56827	#N/A	#N/A	#N/A	#N/A	#N/A	#N/A	#N/A	5	ENSG00000172728	FUT10	protein_coding	fucosyltransferase 10 [Source:HGNC Symbol;Acc:HGNC:19234]
CPT1A	0.572318	#N/A	0.595695	0.866854	1.02638	#N/A	#N/A	#N/A	#N/A	#N/A	#N/A	#N/A	#N/A	#N/A	#N/A	#N/A	#N/A	#N/A	#N/A	3.90919	#N/A	#N/A	#N/A	#N/A	#N/A	#N/A	#N/A	5	ENSG00000110090	CPT1A	protein_coding	carnitine palmitoyltransferase 1A [Source:HGNC Symbol;Acc:HGNC:2328]
UQCRQ	#N/A	0.846667	#N/A	#N/A	#N/A	#N/A	#N/A	#N/A	#N/A	#N/A	#N/A	#N/A	#N/A	0.942853	#N/A	#N/A	#N/A	#N/A	#N/A	#N/A	1.22298	0.426525	0.743835	#N/A	#N/A	#N/A	#N/A	5	ENSG00000164405	UQCRQ	protein_coding	ubiquinol-cytochrome c reductase complex III subunit VII [Source:HGNC Symbol;Acc:HGNC:29594]
S1PR2	#N/A	0.0217527	0.0495965	#N/A	#N/A	#N/A	#N/A	0.0405956	#N/A	#N/A	#N/A	#N/A	#N/A	#N/A	0.0122294	#N/A	#N/A	0.0372244	#N/A	#N/A	#N/A	#N/A	#N/A	#N/A	#N/A	#N/A	#N/A	5	ENSG00000267534	S1PR2	protein_coding	sphingosine-1-phosphate receptor 2 [Source:HGNC Symbol;Acc:HGNC:3169]
SNRPB2	#N/A	0.879792	#N/A	#N/A	#N/A	0.956148	#N/A	#N/A	#N/A	#N/A	#N/A	#N/A	#N/A	0.727245	#N/A	#N/A	#N/A	1.19277	#N/A	2.25507	#N/A	#N/A	#N/A	#N/A	#N/A	#N/A	#N/A	5	ENSG00000125870	SNRPB2	protein_coding	small nuclear ribonucleoprotein polypeptide B2 [Source:HGNC Symbol;Acc:HGNC:11155]
TNFAIP8L2	#N/A	0.0275732	0.159221	#N/A	#N/A	#N/A	#N/A	#N/A	#N/A	#N/A	#N/A	#N/A	#N/A	#N/A	#N/A	#N/A	#N/A	0.10753	#N/A	#N/A	1.84072	#N/A	1.10018	#N/A	#N/A	#N/A	#N/A	5	ENSG00000163154	TNFAIP8L2	protein_coding	TNF alpha induced protein 8 like 2 [Source:HGNC Symbol;Acc:HGNC:26277]
POLR2L	#N/A	0.181683	#N/A	#N/A	#N/A	#N/A	#N/A	#N/A	#N/A	#N/A	#N/A	#N/A	#N/A	1.24324	#N/A	#N/A	#N/A	0.147654	#N/A	#N/A	1.92456	#N/A	0.545072	#N/A	#N/A	#N/A	#N/A	5	ENSG00000177700	POLR2L	protein_coding	RNA polymerase II, I and III subunit L [Source:HGNC Symbol;Acc:HGNC:9199]
NDUFS3#213619	#N/A	0.949683	#N/A	#N/A	#N/A	#N/A	1.24406	#N/A	#N/A	#N/A	#N/A	#N/A	#N/A	0.791018	#N/A	#N/A	#N/A	#N/A	1.12057	4.70184	#N/A	#N/A	#N/A	#N/A	#N/A	#N/A	#N/A	5	ENSG00000213619	NDUFS3	protein_coding	NADH:ubiquinone oxidoreductase core subunit S3 [Source:HGNC Symbol;Acc:HGNC:7710]
RNF14	#N/A	0.913607	#N/A	#N/A	0.910222	#N/A	#N/A	#N/A	#N/A	#N/A	#N/A	#N/A	#N/A	#N/A	1.14833	#N/A	#N/A	#N/A	1.2327	2.29478	#N/A	#N/A	#N/A	#N/A	#N/A	#N/A	#N/A	5	ENSG00000013561	RNF14	protein_coding	ring finger protein 14 [Source:HGNC Symbol;Acc:HGNC:10058]
SRSF9	#N/A	0.749614	#N/A	#N/A	#N/A	#N/A	#N/A	#N/A	#N/A	#N/A	#N/A	#N/A	#N/A	#N/A	0.814956	#N/A	#N/A	0.946985	#N/A	1.5184	0.635064	#N/A	#N/A	#N/A	#N/A	#N/A	#N/A	5	ENSG00000111786	SRSF9	protein_coding	serine and arginine rich splicing factor 9 [Source:HGNC Symbol;Acc:HGNC:10791]
NDUFA7	#N/A	0.93151	#N/A	#N/A	#N/A	0.81626	#N/A	#N/A	#N/A	#N/A	#N/A	#N/A	#N/A	0.820284	#N/A	#N/A	#N/A	#N/A	#N/A	2.24752	#N/A	#N/A	0.863886	#N/A	#N/A	#N/A	#N/A	5	ENSG00000267855	NDUFA7	protein_coding	NADH:ubiquinone oxidoreductase subunit A7 [Source:HGNC Symbol;Acc:HGNC:7691]
#260751	#N/A	0.064975	#N/A	#N/A	#N/A	1.13503	#N/A	#N/A	#N/A	0.359341	0.389061	#N/A	0.935277	#N/A	#N/A	#N/A	#N/A	#N/A	#N/A	#N/A	#N/A	#N/A	#N/A	#N/A	#N/A	#N/A	#N/A	5	ENSG00000260751		lncRNA	novel transcript
GGACT	#N/A	0.0767563	#N/A	#N/A	#N/A	1.22352	#N/A	#N/A	#N/A	#N/A	0.164687	#N/A	#N/A	0.668003	#N/A	#N/A	#N/A	#N/A	#N/A	#N/A	1.40492	#N/A	#N/A	#N/A	#N/A	#N/A	#N/A	5	ENSG00000134864	GGACT	protein_coding	gamma-glutamylamine cyclotransferase [Source:HGNC Symbol;Acc:HGNC:25100]
COX16	#N/A	0.605881	#N/A	#N/A	#N/A	0.697334	#N/A	#N/A	#N/A	#N/A	#N/A	#N/A	#N/A	0.627471	0.860458	#N/A	#N/A	#N/A	#N/A	4.39883	#N/A	#N/A	#N/A	#N/A	#N/A	#N/A	#N/A	5	ENSG00000133983	COX16	protein_coding	cytochrome c oxidase assembly factor COX16 [Source:HGNC Symbol;Acc:HGNC:20213]
RNASEK	#N/A	0.522786	#N/A	#N/A	#N/A	#N/A	#N/A	#N/A	#N/A	#N/A	#N/A	#N/A	#N/A	#N/A	#N/A	#N/A	#N/A	#N/A	1.18161	#N/A	1.41481	0.657602	1.1568	#N/A	#N/A	#N/A	#N/A	5	ENSG00000219200	RNASEK	protein_coding	ribonuclease K [Source:HGNC Symbol;Acc:HGNC:33911]
GABARAP	#N/A	0.468892	#N/A	#N/A	#N/A	#N/A	#N/A	#N/A	#N/A	#N/A	#N/A	#N/A	#N/A	#N/A	#N/A	#N/A	#N/A	1.89674	#N/A	#N/A	0.463809	2.43877	1.11209	#N/A	#N/A	#N/A	#N/A	5	ENSG00000170296	GABARAP	protein_coding	GABA type A receptor-associated protein [Source:HGNC Symbol;Acc:HGNC:4067]
#230928	#N/A	0.0751437	#N/A	0.141425	#N/A	#N/A	#N/A	#N/A	#N/A	#N/A	#N/A	#N/A	0.831668	#N/A	#N/A	#N/A	#N/A	0.13144	#N/A	#N/A	#N/A	#N/A	#N/A	2.3059	#N/A	#N/A	#N/A	5	ENSG00000230928		lncRNA	novel transcript
PDIA4	#N/A	#N/A	1.43219	2.37784	#N/A	#N/A	#N/A	#N/A	#N/A	#N/A	#N/A	#N/A	#N/A	0.946578	#N/A	#N/A	#N/A	#N/A	#N/A	0.81658	1.35567	#N/A	#N/A	#N/A	#N/A	#N/A	#N/A	5	ENSG00000155660	PDIA4	protein_coding	protein disulfide isomerase family A member 4 [Source:HGNC Symbol;Acc:HGNC:30167]
EDA	#N/A	#N/A	#N/A	0.186625	0.369731	#N/A	#N/A	#N/A	0.176553	#N/A	#N/A	#N/A	#N/A	#N/A	#N/A	#N/A	#N/A	#N/A	0.112769	0.16605	#N/A	#N/A	#N/A	#N/A	#N/A	#N/A	#N/A	5	ENSG00000158813	EDA	protein_coding	ectodysplasin A [Source:HGNC Symbol;Acc:HGNC:3157]
AHNAK	#N/A	#N/A	#N/A	0.715378	1.20882	#N/A	#N/A	#N/A	#N/A	#N/A	#N/A	#N/A	#N/A	#N/A	#N/A	#N/A	#N/A	1.77898	#N/A	4.82917	#N/A	#N/A	#N/A	#N/A	#N/A	#N/A	1.86406	5	ENSG00000124942	AHNAK	protein_coding	AHNAK nucleoprotein [Source:HGNC Symbol;Acc:HGNC:347]
PDK3	#N/A	#N/A	#N/A	0.971551	#N/A	#N/A	#N/A	#N/A	#N/A	#N/A	0.663877	#N/A	#N/A	#N/A	#N/A	#N/A	#N/A	1.00993	1.45813	4.39277	#N/A	#N/A	#N/A	#N/A	#N/A	#N/A	#N/A	5	ENSG00000067992	PDK3	protein_coding	pyruvate dehydrogenase kinase 3 [Source:HGNC Symbol;Acc:HGNC:8811]
C1orf54	#N/A	#N/A	#N/A	0.25804	0.527999	#N/A	#N/A	#N/A	#N/A	#N/A	#N/A	#N/A	#N/A	#N/A	#N/A	1.88968	#N/A	#N/A	#N/A	0.163167	#N/A	#N/A	0.939533	#N/A	#N/A	#N/A	#N/A	5	ENSG00000118292	C1orf54	protein_coding	chromosome 1 open reading frame 54 [Source:HGNC Symbol;Acc:HGNC:26258]
IDH2	#N/A	#N/A	0.725098	1.32241	0.822866	#N/A	0.896761	#N/A	#N/A	#N/A	#N/A	#N/A	#N/A	#N/A	#N/A	#N/A	#N/A	#N/A	#N/A	3.19353	#N/A	#N/A	#N/A	#N/A	#N/A	#N/A	#N/A	5	ENSG00000182054	IDH2	protein_coding	isocitrate dehydrogenase (NADP(+)) 2 [Source:HGNC Symbol;Acc:HGNC:5383]
MT-ND1	#N/A	#N/A	#N/A	0.396071	#N/A	#N/A	#N/A	#N/A	#N/A	#N/A	#N/A	#N/A	#N/A	#N/A	#N/A	#N/A	#N/A	1.18312	0.508729	3.00867	#N/A	#N/A	#N/A	#N/A	0.324888	#N/A	#N/A	5	ENSG00000198888	MT-ND1	protein_coding	mitochondrially encoded NADH:ubiquinone oxidoreductase core subunit 1 [Source:HGNC Symbol;Acc:HGNC:7455]
#257526	#N/A	#N/A	#N/A	0.171726	#N/A	#N/A	#N/A	#N/A	#N/A	#N/A	#N/A	0.142057	#N/A	#N/A	#N/A	#N/A	#N/A	#N/A	#N/A	0.155405	#N/A	#N/A	1.40689	1.26103	#N/A	#N/A	#N/A	5	ENSG00000257526		lncRNA	novel transcript
LMLN	#N/A	#N/A	#N/A	1.30602	#N/A	#N/A	0.812931	0.676268	0.43739	#N/A	#N/A	#N/A	#N/A	#N/A	#N/A	#N/A	#N/A	#N/A	#N/A	0.269416	#N/A	#N/A	#N/A	#N/A	#N/A	#N/A	#N/A	5	ENSG00000185621	LMLN	protein_coding	leishmanolysin like peptidase [Source:HGNC Symbol;Acc:HGNC:15991]
E2F2#007968	#N/A	#N/A	#N/A	0.170378	#N/A	#N/A	0.211228	#N/A	#N/A	#N/A	#N/A	#N/A	#N/A	#N/A	#N/A	1.53138	#N/A	#N/A	#N/A	0.191702	#N/A	#N/A	2.31431	#N/A	#N/A	#N/A	#N/A	5	ENSG00000007968	E2F2	protein_coding	E2F transcription factor 2 [Source:HGNC Symbol;Acc:HGNC:3114]
APOL1	#N/A	#N/A	1.14711	0.387228	0.980154	#N/A	0.694435	#N/A	#N/A	#N/A	#N/A	#N/A	#N/A	#N/A	#N/A	#N/A	#N/A	#N/A	#N/A	0.211809	#N/A	#N/A	#N/A	#N/A	#N/A	#N/A	#N/A	5	ENSG00000100342	APOL1	protein_coding	apolipoprotein L1 [Source:HGNC Symbol;Acc:HGNC:618]
PSAT1	#N/A	#N/A	#N/A	0.117517	0.131728	0.394344	#N/A	#N/A	#N/A	0.389426	#N/A	#N/A	0.181301	#N/A	#N/A	#N/A	#N/A	#N/A	#N/A	#N/A	#N/A	#N/A	#N/A	#N/A	#N/A	#N/A	#N/A	5	ENSG00000135069	PSAT1	protein_coding	phosphoserine aminotransferase 1 [Source:HGNC Symbol;Acc:HGNC:19129]
FAM78A	#N/A	#N/A	#N/A	1.04483	#N/A	#N/A	#N/A	#N/A	#N/A	#N/A	#N/A	#N/A	#N/A	#N/A	#N/A	#N/A	#N/A	1.28744	1.1312	4.82881	#N/A	#N/A	#N/A	#N/A	#N/A	#N/A	1.0822	5	ENSG00000126882	FAM78A	protein_coding	family with sequence similarity 78 member A [Source:HGNC Symbol;Acc:HGNC:25465]
PRKAR1B	#N/A	#N/A	#N/A	1.17121	#N/A	1.00811	2.52028	#N/A	#N/A	1.91515	#N/A	#N/A	1.66054	#N/A	#N/A	#N/A	#N/A	#N/A	#N/A	#N/A	#N/A	#N/A	#N/A	#N/A	#N/A	#N/A	#N/A	5	ENSG00000188191	PRKAR1B	protein_coding	protein kinase cAMP-dependent type I regulatory subunit beta [Source:HGNC Symbol;Acc:HGNC:9390]
ENO1	#N/A	#N/A	0.594543	0.946337	#N/A	#N/A	#N/A	#N/A	#N/A	#N/A	#N/A	#N/A	#N/A	#N/A	#N/A	#N/A	#N/A	0.977707	#N/A	1.27761	#N/A	#N/A	0.683743	#N/A	#N/A	#N/A	#N/A	5	ENSG00000074800	ENO1	protein_coding	enolase 1 [Source:HGNC Symbol;Acc:HGNC:3350]
KCNA3	#N/A	#N/A	0.446333	0.137473	#N/A	1.21086	#N/A	#N/A	#N/A	0.27061	#N/A	#N/A	0.877775	#N/A	#N/A	#N/A	#N/A	#N/A	#N/A	#N/A	#N/A	#N/A	#N/A	#N/A	#N/A	#N/A	#N/A	5	ENSG00000177272	KCNA3	protein_coding	potassium voltage-gated channel subfamily A member 3 [Source:HGNC Symbol;Acc:HGNC:6221]
IL26	#N/A	#N/A	#N/A	0.137445	#N/A	0.545511	#N/A	#N/A	#N/A	0.328824	#N/A	#N/A	0.170791	#N/A	#N/A	#N/A	#N/A	#N/A	#N/A	0.100188	#N/A	#N/A	#N/A	#N/A	#N/A	#N/A	#N/A	5	ENSG00000111536	IL26	protein_coding	interleukin 26 [Source:HGNC Symbol;Acc:HGNC:17119]
NSMCE1	#N/A	#N/A	#N/A	1.08592	#N/A	#N/A	#N/A	#N/A	#N/A	0.978068	0.815928	#N/A	#N/A	#N/A	#N/A	#N/A	#N/A	#N/A	0.951397	2.47914	#N/A	#N/A	#N/A	#N/A	#N/A	#N/A	#N/A	5	ENSG00000169189	NSMCE1	protein_coding	NSE1 homolog, SMC5-SMC6 complex component [Source:HGNC Symbol;Acc:HGNC:29897]
ANLN	#N/A	#N/A	#N/A	0.103404	#N/A	#N/A	0.120192	#N/A	#N/A	0.329992	#N/A	#N/A	#N/A	#N/A	#N/A	#N/A	#N/A	#N/A	#N/A	0.0939249	#N/A	#N/A	1.50389	#N/A	#N/A	#N/A	#N/A	5	ENSG00000011426	ANLN	protein_coding	anillin, actin binding protein [Source:HGNC Symbol;Acc:HGNC:14082]
CISD2	#N/A	#N/A	#N/A	0.976132	#N/A	1.5272	#N/A	#N/A	#N/A	0.750256	#N/A	#N/A	#N/A	0.67401	#N/A	#N/A	#N/A	#N/A	#N/A	4.25876	#N/A	#N/A	#N/A	#N/A	#N/A	#N/A	#N/A	5	ENSG00000145354	CISD2	protein_coding	CDGSH iron sulfur domain 2 [Source:HGNC Symbol;Acc:HGNC:24212]
PAIP2	#N/A	#N/A	0.5812	0.524298	#N/A	#N/A	#N/A	#N/A	#N/A	#N/A	#N/A	#N/A	#N/A	#N/A	#N/A	#N/A	#N/A	#N/A	0.937739	2.86205	#N/A	0.36545	#N/A	#N/A	#N/A	#N/A	#N/A	5	ENSG00000120727	PAIP2	protein_coding	poly(A) binding protein interacting protein 2 [Source:HGNC Symbol;Acc:HGNC:17970]
NT5C3A	#N/A	#N/A	#N/A	0.592825	#N/A	#N/A	1.07529	#N/A	#N/A	#N/A	#N/A	#N/A	#N/A	0.41733	#N/A	#N/A	#N/A	0.78382	0.845887	#N/A	#N/A	#N/A	#N/A	#N/A	#N/A	#N/A	#N/A	5	ENSG00000122643	NT5C3A	protein_coding	5'-nucleotidase, cytosolic IIIA [Source:HGNC Symbol;Acc:HGNC:17820]
JAK1	#N/A	#N/A	#N/A	0.381818	#N/A	#N/A	0.463996	#N/A	0.627067	#N/A	#N/A	#N/A	#N/A	#N/A	#N/A	#N/A	#N/A	0.414875	#N/A	4.69221	#N/A	#N/A	#N/A	#N/A	#N/A	#N/A	#N/A	5	ENSG00000162434	JAK1	protein_coding	Janus kinase 1 [Source:HGNC Symbol;Acc:HGNC:6190]
AURKB	#N/A	#N/A	#N/A	0.135763	#N/A	#N/A	#N/A	#N/A	#N/A	#N/A	#N/A	#N/A	#N/A	#N/A	#N/A	2.51565	#N/A	#N/A	#N/A	#N/A	2.49347	#N/A	1.92851	1.6699	#N/A	#N/A	#N/A	5	ENSG00000178999	AURKB	protein_coding	aurora kinase B [Source:HGNC Symbol;Acc:HGNC:11390]
FKBP11	#N/A	#N/A	1.09888	#N/A	1.1816	#N/A	#N/A	#N/A	#N/A	1.56952	#N/A	#N/A	0.956359	#N/A	#N/A	#N/A	#N/A	#N/A	#N/A	0.407417	#N/A	#N/A	#N/A	#N/A	#N/A	#N/A	#N/A	5	ENSG00000134285	FKBP11	protein_coding	FKBP prolyl isomerase 11 [Source:HGNC Symbol;Acc:HGNC:18624]
MANF	#N/A	#N/A	1.4188	#N/A	#N/A	1.35387	#N/A	#N/A	#N/A	1.15771	#N/A	#N/A	#N/A	1.33255	#N/A	#N/A	#N/A	#N/A	#N/A	0.211862	#N/A	#N/A	#N/A	#N/A	#N/A	#N/A	#N/A	5	ENSG00000145050	MANF	protein_coding	mesencephalic astrocyte derived neurotrophic factor [Source:HGNC Symbol;Acc:HGNC:15461]
HIGD1A	#N/A	#N/A	0.981684	#N/A	#N/A	#N/A	#N/A	#N/A	#N/A	#N/A	#N/A	#N/A	#N/A	2.10987	#N/A	#N/A	#N/A	#N/A	#N/A	#N/A	2.56894	0.631814	2.28875	#N/A	#N/A	#N/A	#N/A	5	ENSG00000181061	HIGD1A	protein_coding	HIG1 hypoxia inducible domain family member 1A [Source:HGNC Symbol;Acc:HGNC:29527]
ERCC5	#N/A	#N/A	0.577792	#N/A	#N/A	0.542579	0.890477	#N/A	#N/A	#N/A	0.587971	#N/A	#N/A	#N/A	#N/A	#N/A	#N/A	#N/A	#N/A	8.09857	#N/A	#N/A	#N/A	#N/A	#N/A	#N/A	#N/A	5	ENSG00000134899	ERCC5	protein_coding	ERCC excision repair 5, endonuclease [Source:HGNC Symbol;Acc:HGNC:3437]
SSR3	#N/A	#N/A	1.05967	#N/A	1.14069	#N/A	#N/A	#N/A	#N/A	#N/A	#N/A	#N/A	#N/A	0.714537	#N/A	#N/A	#N/A	#N/A	#N/A	1.90413	0.759833	#N/A	#N/A	#N/A	#N/A	#N/A	#N/A	5	ENSG00000114850	SSR3	protein_coding	signal sequence receptor subunit 3 [Source:HGNC Symbol;Acc:HGNC:11325]
FKBP2	#N/A	#N/A	1.42862	#N/A	#N/A	1.2695	#N/A	#N/A	#N/A	#N/A	#N/A	#N/A	#N/A	1.2827	#N/A	#N/A	#N/A	#N/A	#N/A	0.160169	#N/A	#N/A	#N/A	#N/A	#N/A	#N/A	0.0770198	5	ENSG00000173486	FKBP2	protein_coding	FKBP prolyl isomerase 2 [Source:HGNC Symbol;Acc:HGNC:3718]
GLRX5	#N/A	#N/A	1.11054	#N/A	#N/A	#N/A	0.720679	#N/A	#N/A	#N/A	#N/A	#N/A	#N/A	1.017	#N/A	#N/A	#N/A	#N/A	#N/A	0.465163	1.34981	#N/A	#N/A	#N/A	#N/A	#N/A	#N/A	5	ENSG00000182512	GLRX5	protein_coding	glutaredoxin 5 [Source:HGNC Symbol;Acc:HGNC:20134]
BOLL	#N/A	#N/A	0.048581	#N/A	#N/A	0.0623925	#N/A	#N/A	#N/A	0.0611483	0.0538498	#N/A	0.0590231	#N/A	#N/A	#N/A	#N/A	#N/A	#N/A	#N/A	#N/A	#N/A	#N/A	#N/A	#N/A	#N/A	#N/A	5	ENSG00000152430	BOLL	protein_coding	boule homolog, RNA binding protein [Source:HGNC Symbol;Acc:HGNC:14273]
TNFRSF1B	#N/A	#N/A	0.737461	#N/A	2.17003	#N/A	#N/A	#N/A	#N/A	#N/A	#N/A	#N/A	#N/A	#N/A	#N/A	#N/A	#N/A	#N/A	1.17302	3.74359	#N/A	#N/A	#N/A	#N/A	#N/A	#N/A	1.72512	5	ENSG00000028137	TNFRSF1B	protein_coding	TNF receptor superfamily member 1B [Source:HGNC Symbol;Acc:HGNC:11917]
CYP2R1	#N/A	#N/A	0.782035	#N/A	#N/A	#N/A	#N/A	1.09268	1.60105	#N/A	#N/A	#N/A	#N/A	#N/A	#N/A	#N/A	#N/A	#N/A	1.08663	1.1134	#N/A	#N/A	#N/A	#N/A	#N/A	#N/A	#N/A	5	ENSG00000186104	CYP2R1	protein_coding	cytochrome P450 family 2 subfamily R member 1 [Source:HGNC Symbol;Acc:HGNC:20580]
ATP5F1B	#N/A	#N/A	0.649049	#N/A	#N/A	#N/A	#N/A	#N/A	#N/A	#N/A	#N/A	#N/A	#N/A	#N/A	#N/A	#N/A	#N/A	1.12347	#N/A	3.59016	1.04265	0.635854	#N/A	#N/A	#N/A	#N/A	#N/A	5	ENSG00000110955	ATP5F1B	protein_coding	ATP synthase F1 subunit beta [Source:HGNC Symbol;Acc:HGNC:830]
TGFB3	#N/A	#N/A	0.672154	#N/A	#N/A	1.28307	#N/A	#N/A	0.157181	#N/A	#N/A	#N/A	1.23016	#N/A	#N/A	#N/A	#N/A	#N/A	#N/A	0.146636	#N/A	#N/A	#N/A	#N/A	#N/A	#N/A	#N/A	5	ENSG00000119699	TGFB3	protein_coding	transforming growth factor beta 3 [Source:HGNC Symbol;Acc:HGNC:11769]
FAHD2A	#N/A	#N/A	0.962003	#N/A	#N/A	1.0571	#N/A	#N/A	#N/A	1.14005	#N/A	#N/A	0.927067	#N/A	#N/A	#N/A	#N/A	#N/A	#N/A	0.700056	#N/A	#N/A	#N/A	#N/A	#N/A	#N/A	#N/A	5	ENSG00000115042	FAHD2A	protein_coding	fumarylacetoacetate hydrolase domain containing 2A [Source:HGNC Symbol;Acc:HGNC:24252]
DNAJC4	#N/A	#N/A	0.844059	#N/A	#N/A	#N/A	#N/A	#N/A	#N/A	#N/A	#N/A	0.913716	#N/A	#N/A	#N/A	#N/A	1.03414	#N/A	1.27837	#N/A	#N/A	1.10154	#N/A	#N/A	#N/A	#N/A	#N/A	5	ENSG00000110011	DNAJC4	protein_coding	DnaJ heat shock protein family (Hsp40) member C4 [Source:HGNC Symbol;Acc:HGNC:5271]
SYT11	#N/A	#N/A	#N/A	#N/A	2.00251	1.10741	#N/A	1.69506	#N/A	#N/A	#N/A	#N/A	#N/A	#N/A	#N/A	#N/A	#N/A	#N/A	3.75803	4.34397	#N/A	#N/A	#N/A	#N/A	#N/A	#N/A	#N/A	5	ENSG00000132718	SYT11	protein_coding	synaptotagmin 11 [Source:HGNC Symbol;Acc:HGNC:19239]
EML2	#N/A	#N/A	#N/A	#N/A	1.2763	#N/A	#N/A	#N/A	2.09655	#N/A	0.945109	#N/A	1.10011	#N/A	#N/A	#N/A	#N/A	#N/A	#N/A	3.41415	#N/A	#N/A	#N/A	#N/A	#N/A	#N/A	#N/A	5	ENSG00000125746	EML2	protein_coding	EMAP like 2 [Source:HGNC Symbol;Acc:HGNC:18035]
ACKR3	#N/A	#N/A	#N/A	#N/A	0.331315	1.27384	#N/A	#N/A	0.183346	#N/A	#N/A	#N/A	#N/A	#N/A	#N/A	#N/A	#N/A	#N/A	0.125817	0.195367	#N/A	#N/A	#N/A	#N/A	#N/A	#N/A	#N/A	5	ENSG00000144476	ACKR3	protein_coding	atypical chemokine receptor 3 [Source:HGNC Symbol;Acc:HGNC:23692]
NQO1	#N/A	#N/A	#N/A	#N/A	1.38166	#N/A	0.723425	#N/A	#N/A	#N/A	#N/A	#N/A	2.13955	#N/A	#N/A	#N/A	#N/A	#N/A	#N/A	0.243142	#N/A	#N/A	#N/A	#N/A	1.00561	#N/A	#N/A	5	ENSG00000181019	NQO1	protein_coding	NAD(P)H quinone dehydrogenase 1 [Source:HGNC Symbol;Acc:HGNC:2874]
PTPRJ-AS1	#N/A	#N/A	#N/A	#N/A	0.147933	#N/A	#N/A	#N/A	#N/A	#N/A	#N/A	0.0528766	0.329263	#N/A	#N/A	#N/A	#N/A	0.139977	#N/A	#N/A	2.72256	#N/A	#N/A	#N/A	#N/A	#N/A	#N/A	5	ENSG00000254879	PTPRJ-AS1	lncRNA	PTPRJ antisense RNA 1 [Source:HGNC Symbol;Acc:HGNC:50634]
BLMH	#N/A	#N/A	#N/A	#N/A	0.944836	#N/A	#N/A	1.73341	#N/A	1.94492	0.794431	#N/A	#N/A	#N/A	#N/A	#N/A	#N/A	#N/A	#N/A	6.29918	#N/A	#N/A	#N/A	#N/A	#N/A	#N/A	#N/A	5	ENSG00000108578	BLMH	protein_coding	bleomycin hydrolase [Source:HGNC Symbol;Acc:HGNC:1059]
PCBP3	#N/A	#N/A	#N/A	#N/A	0.831336	#N/A	0.470567	#N/A	0.196717	#N/A	#N/A	#N/A	#N/A	#N/A	#N/A	1.68233	#N/A	#N/A	#N/A	0.16804	#N/A	#N/A	#N/A	#N/A	#N/A	#N/A	#N/A	5	ENSG00000183570	PCBP3	protein_coding	poly(rC) binding protein 3 [Source:HGNC Symbol;Acc:HGNC:8651]
PRR11	#N/A	#N/A	#N/A	#N/A	0.764287	#N/A	#N/A	#N/A	#N/A	#N/A	#N/A	1.20568	#N/A	#N/A	#N/A	#N/A	#N/A	#N/A	#N/A	0.257782	2.15925	#N/A	#N/A	0.948811	#N/A	#N/A	#N/A	5	ENSG00000068489	PRR11	protein_coding	proline rich 11 [Source:HGNC Symbol;Acc:HGNC:25619]
HCN2	#N/A	#N/A	#N/A	#N/A	0.214991	2.30407	0.20674	0.1978	#N/A	#N/A	#N/A	#N/A	#N/A	#N/A	#N/A	#N/A	#N/A	#N/A	#N/A	0.151993	#N/A	#N/A	#N/A	#N/A	#N/A	#N/A	#N/A	5	ENSG00000099822	HCN2	protein_coding	hyperpolarization activated cyclic nucleotide gated potassium and sodium channel 2 [Source:HGNC Symbol;Acc:HGNC:4846]
TRIB1	#N/A	#N/A	#N/A	#N/A	0.114494	#N/A	#N/A	#N/A	#N/A	#N/A	#N/A	0.037398	#N/A	#N/A	#N/A	#N/A	#N/A	#N/A	#N/A	#N/A	0.476357	#N/A	0.0558444	0.0917918	#N/A	#N/A	#N/A	5	ENSG00000173334	TRIB1	protein_coding	tribbles pseudokinase 1 [Source:HGNC Symbol;Acc:HGNC:16891]
LRRC7	#N/A	#N/A	#N/A	#N/A	1.01427	1.33446	#N/A	#N/A	#N/A	1.08164	#N/A	#N/A	2.28347	#N/A	#N/A	#N/A	#N/A	#N/A	#N/A	5.30338	#N/A	#N/A	#N/A	#N/A	#N/A	#N/A	#N/A	5	ENSG00000033122	LRRC7	protein_coding	leucine rich repeat containing 7 [Source:HGNC Symbol;Acc:HGNC:18531]
EEF1AKMT1	#N/A	#N/A	#N/A	#N/A	1.09782	1.08423	#N/A	#N/A	#N/A	0.935167	#N/A	#N/A	0.853865	#N/A	#N/A	#N/A	#N/A	#N/A	#N/A	0.941664	#N/A	#N/A	#N/A	#N/A	#N/A	#N/A	#N/A	5	ENSG00000150456	EEF1AKMT1	protein_coding	EEF1A lysine methyltransferase 1 [Source:HGNC Symbol;Acc:HGNC:27351]
AHCYL2	#N/A	#N/A	#N/A	#N/A	0.522514	#N/A	#N/A	#N/A	#N/A	#N/A	#N/A	#N/A	#N/A	#N/A	#N/A	#N/A	0.945701	#N/A	0.635857	7.15577	#N/A	#N/A	#N/A	#N/A	0.55025	#N/A	#N/A	5	ENSG00000158467	AHCYL2	protein_coding	adenosylhomocysteinase like 2 [Source:HGNC Symbol;Acc:HGNC:22204]
#285560	#N/A	#N/A	#N/A	#N/A	0.162195	#N/A	#N/A	#N/A	#N/A	1.47467	#N/A	#N/A	0.432541	#N/A	#N/A	#N/A	#N/A	#N/A	#N/A	0.14839	#N/A	#N/A	#N/A	#N/A	0.239336	#N/A	#N/A	5	ENSG00000285560		lncRNA	novel transcript, antisense to CRTC3
MAGED2	#N/A	#N/A	#N/A	#N/A	#N/A	2.82573	0.468278	#N/A	#N/A	#N/A	1.42067	#N/A	#N/A	0.730039	#N/A	#N/A	#N/A	0.353564	#N/A	#N/A	#N/A	#N/A	#N/A	#N/A	#N/A	#N/A	#N/A	5	ENSG00000102316	MAGED2	protein_coding	MAGE family member D2 [Source:HGNC Symbol;Acc:HGNC:16353]
KHDC1	#N/A	#N/A	#N/A	#N/A	#N/A	2.86022	0.512988	#N/A	#N/A	2.01063	#N/A	#N/A	3.39334	#N/A	#N/A	#N/A	#N/A	#N/A	#N/A	0.266071	#N/A	#N/A	#N/A	#N/A	#N/A	#N/A	#N/A	5	ENSG00000135314	KHDC1	protein_coding	KH domain containing 1 [Source:HGNC Symbol;Acc:HGNC:21366]
H2BC11	#N/A	#N/A	#N/A	#N/A	#N/A	0.10837	0.137057	#N/A	0.12111	0.580188	#N/A	#N/A	0.781724	#N/A	#N/A	#N/A	#N/A	#N/A	#N/A	#N/A	#N/A	#N/A	#N/A	#N/A	#N/A	#N/A	#N/A	5	ENSG00000124635	H2BC11	protein_coding	H2B clustered histone 11 [Source:HGNC Symbol;Acc:HGNC:4761]
ZNF273	#N/A	#N/A	#N/A	#N/A	#N/A	1.85509	1.93496	#N/A	#N/A	#N/A	1.24795	#N/A	1.14601	#N/A	#N/A	#N/A	#N/A	#N/A	#N/A	3.82998	#N/A	#N/A	#N/A	#N/A	#N/A	#N/A	#N/A	5	ENSG00000198039	ZNF273	protein_coding	zinc finger protein 273 [Source:HGNC Symbol;Acc:HGNC:13067]
GALNT12	#N/A	#N/A	#N/A	#N/A	#N/A	2.81357	0.190956	#N/A	#N/A	1.80282	0.831108	#N/A	1.36428	#N/A	#N/A	#N/A	#N/A	#N/A	#N/A	#N/A	#N/A	#N/A	#N/A	#N/A	#N/A	#N/A	#N/A	5	ENSG00000119514	GALNT12	protein_coding	polypeptide N-acetylgalactosaminyltransferase 12 [Source:HGNC Symbol;Acc:HGNC:19877]
#286797	#N/A	#N/A	#N/A	#N/A	#N/A	0.384598	0.133362	0.130491	#N/A	0.154992	#N/A	#N/A	0.131594	#N/A	#N/A	#N/A	#N/A	#N/A	#N/A	#N/A	#N/A	#N/A	#N/A	#N/A	#N/A	#N/A	#N/A	5	ENSG00000286797		lncRNA	novel transcript
CDC42BPG	#N/A	#N/A	#N/A	#N/A	#N/A	2.68105	0.166567	0.166624	#N/A	1.10711	#N/A	#N/A	1.60958	#N/A	#N/A	#N/A	#N/A	#N/A	#N/A	#N/A	#N/A	#N/A	#N/A	#N/A	#N/A	#N/A	#N/A	5	ENSG00000171219	CDC42BPG	protein_coding	CDC42 binding protein kinase gamma [Source:HGNC Symbol;Acc:HGNC:29829]
WDR35	#N/A	#N/A	#N/A	#N/A	#N/A	1.41849	#N/A	#N/A	1.71156	1.62533	#N/A	#N/A	1.84046	#N/A	#N/A	#N/A	#N/A	#N/A	#N/A	3.10967	#N/A	#N/A	#N/A	#N/A	#N/A	#N/A	#N/A	5	ENSG00000118965	WDR35	protein_coding	WD repeat domain 35 [Source:HGNC Symbol;Acc:HGNC:29250]
LINC00938	#N/A	#N/A	#N/A	#N/A	#N/A	1.81858	#N/A	#N/A	#N/A	1.42417	#N/A	#N/A	1.1937	1.26767	1.61281	#N/A	#N/A	#N/A	#N/A	#N/A	#N/A	#N/A	#N/A	#N/A	#N/A	#N/A	#N/A	5	ENSG00000273015	LINC00938	lncRNA	long intergenic non-protein coding RNA 938 [Source:HGNC Symbol;Acc:HGNC:48630]
AGBL3	#N/A	#N/A	#N/A	#N/A	#N/A	1.76779	1.38142	1.10642	#N/A	#N/A	#N/A	#N/A	2.16378	#N/A	#N/A	#N/A	#N/A	#N/A	#N/A	0.483706	#N/A	#N/A	#N/A	#N/A	#N/A	#N/A	#N/A	5	ENSG00000146856	AGBL3	protein_coding	AGBL carboxypeptidase 3 [Source:HGNC Symbol;Acc:HGNC:27981]
MYEF2	#N/A	#N/A	#N/A	#N/A	#N/A	2.1854	0.402687	#N/A	0.215306	#N/A	#N/A	#N/A	2.02068	#N/A	#N/A	#N/A	#N/A	#N/A	#N/A	0.172447	#N/A	#N/A	#N/A	#N/A	#N/A	#N/A	#N/A	5	ENSG00000104177	MYEF2	protein_coding	myelin expression factor 2 [Source:HGNC Symbol;Acc:HGNC:17940]
ZNF626	#N/A	#N/A	#N/A	#N/A	#N/A	2.00282	0.737223	#N/A	0.225737	#N/A	#N/A	#N/A	1.16261	#N/A	#N/A	#N/A	#N/A	#N/A	#N/A	0.218929	#N/A	#N/A	#N/A	#N/A	#N/A	#N/A	#N/A	5	ENSG00000188171	ZNF626	protein_coding	zinc finger protein 626 [Source:HGNC Symbol;Acc:HGNC:30461]
BUB3	#N/A	#N/A	#N/A	#N/A	#N/A	1.25977	#N/A	#N/A	1.10196	0.956436	0.999985	#N/A	#N/A	#N/A	#N/A	#N/A	#N/A	#N/A	#N/A	3.03298	#N/A	#N/A	#N/A	#N/A	#N/A	#N/A	#N/A	5	ENSG00000154473	BUB3	protein_coding	BUB3 mitotic checkpoint protein [Source:HGNC Symbol;Acc:HGNC:1151]
DMWD	#N/A	#N/A	#N/A	#N/A	#N/A	2.14982	#N/A	0.44758	#N/A	#N/A	1.81611	#N/A	#N/A	#N/A	#N/A	#N/A	#N/A	1.40587	#N/A	0.213782	#N/A	#N/A	#N/A	#N/A	#N/A	#N/A	#N/A	5	ENSG00000185800	DMWD	protein_coding	DM1 locus, WD repeat containing [Source:HGNC Symbol;Acc:HGNC:2936]
AGFG2	#N/A	#N/A	#N/A	#N/A	#N/A	1.97058	#N/A	#N/A	#N/A	1.38953	1.16204	#N/A	1.40711	#N/A	#N/A	#N/A	#N/A	#N/A	#N/A	0.221024	#N/A	#N/A	#N/A	#N/A	#N/A	#N/A	#N/A	5	ENSG00000106351	AGFG2	protein_coding	ArfGAP with FG repeats 2 [Source:HGNC Symbol;Acc:HGNC:5177]
#274712	#N/A	#N/A	#N/A	#N/A	#N/A	2.14853	1.01019	#N/A	#N/A	1.76425	#N/A	#N/A	1.96913	#N/A	#N/A	#N/A	#N/A	#N/A	#N/A	0.434986	#N/A	#N/A	#N/A	#N/A	#N/A	#N/A	#N/A	5	ENSG00000274712		transcribed_unprocessed_pseudogene	bromodomain PHD finger transcription factor (BPTF) pseudogene
#247121	#N/A	#N/A	#N/A	#N/A	#N/A	1.42424	1.53942	#N/A	1.55071	#N/A	#N/A	#N/A	1.86549	#N/A	#N/A	#N/A	#N/A	#N/A	#N/A	3.83115	#N/A	#N/A	#N/A	#N/A	#N/A	#N/A	#N/A	5	ENSG00000247121		lncRNA	novel transcript, antisense to LNPEP and ERAP2
TBCC	#N/A	#N/A	#N/A	#N/A	#N/A	2.82694	0.734861	0.669037	0.518207	#N/A	#N/A	#N/A	#N/A	#N/A	#N/A	#N/A	#N/A	#N/A	#N/A	0.379219	#N/A	#N/A	#N/A	#N/A	#N/A	#N/A	#N/A	5	ENSG00000124659	TBCC	protein_coding	tubulin folding cofactor C [Source:HGNC Symbol;Acc:HGNC:11580]
EML5	#N/A	#N/A	#N/A	#N/A	#N/A	1.08051	0.138962	#N/A	0.126113	#N/A	#N/A	#N/A	1.3152	#N/A	#N/A	#N/A	#N/A	#N/A	#N/A	0.104307	#N/A	#N/A	#N/A	#N/A	#N/A	#N/A	#N/A	5	ENSG00000165521	EML5	protein_coding	EMAP like 5 [Source:HGNC Symbol;Acc:HGNC:18197]
PI4K2B	#N/A	#N/A	#N/A	#N/A	#N/A	0.831804	0.73924	1.11301	#N/A	#N/A	#N/A	#N/A	0.859765	#N/A	#N/A	#N/A	#N/A	#N/A	#N/A	8.29603	#N/A	#N/A	#N/A	#N/A	#N/A	#N/A	#N/A	5	ENSG00000038210	PI4K2B	protein_coding	phosphatidylinositol 4-kinase type 2 beta [Source:HGNC Symbol;Acc:HGNC:18215]
RCN2	#N/A	#N/A	#N/A	#N/A	#N/A	1.22805	1.64876	#N/A	1.92093	0.855617	#N/A	#N/A	#N/A	#N/A	#N/A	#N/A	#N/A	#N/A	#N/A	2.81227	#N/A	#N/A	#N/A	#N/A	#N/A	#N/A	#N/A	5	ENSG00000117906	RCN2	protein_coding	reticulocalbin 2 [Source:HGNC Symbol;Acc:HGNC:9935]
#258760	#N/A	#N/A	#N/A	#N/A	#N/A	2.55141	#N/A	0.206062	0.193295	1.80382	#N/A	#N/A	#N/A	#N/A	#N/A	#N/A	#N/A	#N/A	#N/A	0.200765	#N/A	#N/A	#N/A	#N/A	#N/A	#N/A	#N/A	5	ENSG00000258760		lncRNA	novel transcript
RCL1	#N/A	#N/A	#N/A	#N/A	#N/A	1.1157	#N/A	#N/A	1.63032	1.11929	#N/A	#N/A	0.999143	#N/A	#N/A	#N/A	#N/A	#N/A	#N/A	4.42382	#N/A	#N/A	#N/A	#N/A	#N/A	#N/A	#N/A	5	ENSG00000120158	RCL1	protein_coding	RNA terminal phosphate cyclase like 1 [Source:HGNC Symbol;Acc:HGNC:17687]
ARSK	#N/A	#N/A	#N/A	#N/A	#N/A	1.67737	#N/A	#N/A	#N/A	2.01849	1.18214	#N/A	2.09819	#N/A	#N/A	#N/A	#N/A	#N/A	#N/A	0.247785	#N/A	#N/A	#N/A	#N/A	#N/A	#N/A	#N/A	5	ENSG00000164291	ARSK	protein_coding	arylsulfatase family member K [Source:HGNC Symbol;Acc:HGNC:25239]
#257284	#N/A	#N/A	#N/A	#N/A	#N/A	1.75243	1.45755	#N/A	0.569014	#N/A	#N/A	#N/A	2.49343	#N/A	#N/A	#N/A	#N/A	#N/A	#N/A	0.637564	#N/A	#N/A	#N/A	#N/A	#N/A	#N/A	#N/A	5	ENSG00000257284		lncRNA	novel transcript, antisense to ARHGAP15
CDIN1	#N/A	#N/A	#N/A	#N/A	#N/A	1.16398	1.26279	#N/A	1.20643	#N/A	#N/A	#N/A	1.25349	#N/A	#N/A	#N/A	#N/A	#N/A	#N/A	5.58373	#N/A	#N/A	#N/A	#N/A	#N/A	#N/A	#N/A	5	ENSG00000186073	CDIN1	protein_coding	CDAN1 interacting nuclease 1 [Source:HGNC Symbol;Acc:HGNC:26929]
AXIN2	#N/A	#N/A	#N/A	#N/A	#N/A	2.42798	#N/A	#N/A	#N/A	0.841532	0.367489	#N/A	1.80947	#N/A	#N/A	#N/A	#N/A	#N/A	0.10834	#N/A	#N/A	#N/A	#N/A	#N/A	#N/A	#N/A	#N/A	5	ENSG00000168646	AXIN2	protein_coding	axin 2 [Source:HGNC Symbol;Acc:HGNC:904]
CLYBL	#N/A	#N/A	#N/A	#N/A	#N/A	0.8579	1.07994	#N/A	1.01207	#N/A	#N/A	#N/A	0.782045	#N/A	#N/A	#N/A	#N/A	#N/A	#N/A	6.11279	#N/A	#N/A	#N/A	#N/A	#N/A	#N/A	#N/A	5	ENSG00000125246	CLYBL	protein_coding	citramalyl-CoA lyase [Source:HGNC Symbol;Acc:HGNC:18355]
RBM27	#N/A	#N/A	#N/A	#N/A	#N/A	0.579191	0.730322	#N/A	0.801086	#N/A	#N/A	#N/A	0.425445	#N/A	#N/A	#N/A	#N/A	#N/A	#N/A	9.05347	#N/A	#N/A	#N/A	#N/A	#N/A	#N/A	#N/A	5	ENSG00000091009	RBM27	protein_coding	RNA binding motif protein 27 [Source:HGNC Symbol;Acc:HGNC:29243]
#272382	#N/A	#N/A	#N/A	#N/A	#N/A	0.210612	#N/A	#N/A	#N/A	0.212937	0.195228	#N/A	0.175617	#N/A	#N/A	#N/A	#N/A	0.142582	#N/A	#N/A	#N/A	#N/A	#N/A	#N/A	#N/A	#N/A	#N/A	5	ENSG00000272382		lncRNA	novel transcript
COA6-AS1	#N/A	#N/A	#N/A	#N/A	#N/A	1.58852	#N/A	0.556925	#N/A	#N/A	1.53576	#N/A	1.14634	#N/A	#N/A	#N/A	#N/A	#N/A	#N/A	0.211333	#N/A	#N/A	#N/A	#N/A	#N/A	#N/A	#N/A	5	ENSG00000231663	COA6-AS1	lncRNA	COA6 antisense RNA 1 [Source:HGNC Symbol;Acc:HGNC:40825]
FBXO4	#N/A	#N/A	#N/A	#N/A	#N/A	1.41426	2.24811	#N/A	1.36857	#N/A	#N/A	#N/A	0.818028	#N/A	#N/A	#N/A	#N/A	#N/A	#N/A	2.28251	#N/A	#N/A	#N/A	#N/A	#N/A	#N/A	#N/A	5	ENSG00000151876	FBXO4	protein_coding	F-box protein 4 [Source:HGNC Symbol;Acc:HGNC:13583]
THYN1	#N/A	#N/A	#N/A	#N/A	#N/A	1.66392	0.691004	0.410626	#N/A	#N/A	#N/A	#N/A	#N/A	#N/A	1.02743	#N/A	#N/A	#N/A	#N/A	0.214681	#N/A	#N/A	#N/A	#N/A	#N/A	#N/A	#N/A	5	ENSG00000151500	THYN1	protein_coding	thymocyte nuclear protein 1 [Source:HGNC Symbol;Acc:HGNC:29560]
MANEA	#N/A	#N/A	#N/A	#N/A	#N/A	1.28651	#N/A	#N/A	#N/A	#N/A	1.24699	#N/A	#N/A	0.833634	1.07176	#N/A	#N/A	#N/A	#N/A	2.38287	#N/A	#N/A	#N/A	#N/A	#N/A	#N/A	#N/A	5	ENSG00000172469	MANEA	protein_coding	mannosidase endo-alpha [Source:HGNC Symbol;Acc:HGNC:21072]
SPIN2B	#N/A	#N/A	#N/A	#N/A	#N/A	1.74535	#N/A	0.427328	#N/A	1.33251	#N/A	#N/A	1.25208	#N/A	#N/A	#N/A	#N/A	#N/A	#N/A	0.298619	#N/A	#N/A	#N/A	#N/A	#N/A	#N/A	#N/A	5	ENSG00000186787	SPIN2B	protein_coding	spindlin family member 2B [Source:HGNC Symbol;Acc:HGNC:33147]
#248544	#N/A	#N/A	#N/A	#N/A	#N/A	2.2307	#N/A	0.255256	0.235425	#N/A	#N/A	#N/A	2.09073	#N/A	#N/A	#N/A	#N/A	#N/A	#N/A	0.250404	#N/A	#N/A	#N/A	#N/A	#N/A	#N/A	#N/A	5	ENSG00000248544		lncRNA	novel transcript, antisense to CYFIP2
MEI1	#N/A	#N/A	#N/A	#N/A	#N/A	1.27289	#N/A	#N/A	#N/A	1.28827	1.26189	#N/A	1.79051	#N/A	#N/A	#N/A	#N/A	#N/A	#N/A	1.73496	#N/A	#N/A	#N/A	#N/A	#N/A	#N/A	#N/A	5	ENSG00000167077	MEI1	protein_coding	meiotic double-stranded break formation protein 1 [Source:HGNC Symbol;Acc:HGNC:28613]
ANKRA2	#N/A	#N/A	#N/A	#N/A	#N/A	0.973091	#N/A	#N/A	1.77489	0.856347	#N/A	#N/A	0.844829	#N/A	#N/A	#N/A	#N/A	#N/A	#N/A	3.66657	#N/A	#N/A	#N/A	#N/A	#N/A	#N/A	#N/A	5	ENSG00000164331	ANKRA2	protein_coding	ankyrin repeat family A member 2 [Source:HGNC Symbol;Acc:HGNC:13208]
PLGLB2	#N/A	#N/A	#N/A	#N/A	#N/A	1.68508	#N/A	#N/A	0.254767	#N/A	#N/A	#N/A	1.57299	1.21906	#N/A	#N/A	#N/A	#N/A	#N/A	0.229438	#N/A	#N/A	#N/A	#N/A	#N/A	#N/A	#N/A	5	ENSG00000125551	PLGLB2	protein_coding	plasminogen like B2 [Source:HGNC Symbol;Acc:HGNC:9073]
#286757	#N/A	#N/A	#N/A	#N/A	#N/A	1.86721	0.646826	0.453835	#N/A	#N/A	#N/A	#N/A	2.64104	#N/A	#N/A	#N/A	#N/A	#N/A	#N/A	0.263756	#N/A	#N/A	#N/A	#N/A	#N/A	#N/A	#N/A	5	ENSG00000286757		lncRNA	novel transcript, antisense to CLYBL
GAMT	#N/A	#N/A	#N/A	#N/A	#N/A	0.369886	#N/A	0.121003	#N/A	0.237154	0.109546	#N/A	0.381339	#N/A	#N/A	#N/A	#N/A	#N/A	#N/A	#N/A	#N/A	#N/A	#N/A	#N/A	#N/A	#N/A	#N/A	5	ENSG00000130005	GAMT	protein_coding	guanidinoacetate N-methyltransferase [Source:HGNC Symbol;Acc:HGNC:4136]
RABL3	#N/A	#N/A	#N/A	#N/A	#N/A	0.822866	1.20881	#N/A	#N/A	0.71865	#N/A	#N/A	0.976666	#N/A	#N/A	#N/A	#N/A	#N/A	#N/A	5.33104	#N/A	#N/A	#N/A	#N/A	#N/A	#N/A	#N/A	5	ENSG00000144840	RABL3	protein_coding	RAB, member of RAS oncogene family like 3 [Source:HGNC Symbol;Acc:HGNC:18072]
#267633	#N/A	#N/A	#N/A	#N/A	#N/A	0.0832558	#N/A	#N/A	#N/A	0.156361	#N/A	#N/A	0.0234321	#N/A	#N/A	#N/A	#N/A	#N/A	#N/A	0.0860199	#N/A	#N/A	#N/A	#N/A	0.0371359	#N/A	#N/A	5	ENSG00000267633		lncRNA	novel transcript, antisense to MRI1
CLDN12	#N/A	#N/A	#N/A	#N/A	#N/A	0.536533	0.137818	#N/A	#N/A	#N/A	0.13998	#N/A	0.310384	#N/A	#N/A	#N/A	#N/A	#N/A	#N/A	0.0643749	#N/A	#N/A	#N/A	#N/A	#N/A	#N/A	#N/A	5	ENSG00000157224	CLDN12	protein_coding	claudin 12 [Source:HGNC Symbol;Acc:HGNC:2034]
KLHL28	#N/A	#N/A	#N/A	#N/A	#N/A	0.665391	#N/A	1.13015	1.00534	#N/A	#N/A	#N/A	0.939368	#N/A	#N/A	#N/A	#N/A	#N/A	#N/A	4.58865	#N/A	#N/A	#N/A	#N/A	#N/A	#N/A	#N/A	5	ENSG00000179454	KLHL28	protein_coding	kelch like family member 28 [Source:HGNC Symbol;Acc:HGNC:19741]
EXOG	#N/A	#N/A	#N/A	#N/A	#N/A	0.797219	1.48659	#N/A	1.64675	#N/A	#N/A	#N/A	0.915458	#N/A	#N/A	#N/A	#N/A	#N/A	#N/A	3.72161	#N/A	#N/A	#N/A	#N/A	#N/A	#N/A	#N/A	5	ENSG00000157036	EXOG	protein_coding	exo/endonuclease G [Source:HGNC Symbol;Acc:HGNC:3347]
KYAT1	#N/A	#N/A	#N/A	#N/A	#N/A	1.03134	#N/A	#N/A	1.33629	1.70218	#N/A	#N/A	1.4339	#N/A	#N/A	#N/A	#N/A	#N/A	#N/A	5.13242	#N/A	#N/A	#N/A	#N/A	#N/A	#N/A	#N/A	5	ENSG00000171097	KYAT1	protein_coding	kynurenine aminotransferase 1 [Source:HGNC Symbol;Acc:HGNC:1564]
#279080	#N/A	#N/A	#N/A	#N/A	#N/A	1.75324	#N/A	#N/A	#N/A	1.15863	0.981479	#N/A	3.04729	#N/A	#N/A	#N/A	#N/A	#N/A	#N/A	0.16462	#N/A	#N/A	#N/A	#N/A	#N/A	#N/A	#N/A	5	ENSG00000279080		lncRNA	novel transcript, antisense to PLA2G6
SNHG26	#N/A	#N/A	#N/A	#N/A	#N/A	1.67571	#N/A	#N/A	0.241405	1.62347	#N/A	#N/A	1.82203	#N/A	#N/A	#N/A	#N/A	#N/A	#N/A	0.282062	#N/A	#N/A	#N/A	#N/A	#N/A	#N/A	#N/A	5	ENSG00000228649	SNHG26	lncRNA	small nucleolar RNA host gene 26 [Source:HGNC Symbol;Acc:HGNC:53131]
POT1-AS1	#N/A	#N/A	#N/A	#N/A	#N/A	1.51856	0.34336	#N/A	0.205544	#N/A	#N/A	#N/A	1.08002	#N/A	#N/A	#N/A	#N/A	#N/A	#N/A	0.137363	#N/A	#N/A	#N/A	#N/A	#N/A	#N/A	#N/A	5	ENSG00000224897	POT1-AS1	lncRNA	POT1 antisense RNA 1 [Source:HGNC Symbol;Acc:HGNC:49459]
GAS5	#N/A	#N/A	#N/A	#N/A	#N/A	0.965428	#N/A	1.03124	#N/A	0.804829	#N/A	#N/A	#N/A	#N/A	#N/A	0.634868	#N/A	#N/A	#N/A	7.53413	#N/A	#N/A	#N/A	#N/A	#N/A	#N/A	#N/A	5	ENSG00000234741	GAS5	lncRNA	growth arrest specific 5 [Source:HGNC Symbol;Acc:HGNC:16355]
PM20D2	#N/A	#N/A	#N/A	#N/A	#N/A	1.3526	4.84267	#N/A	#N/A	1.40662	#N/A	#N/A	0.820986	#N/A	#N/A	#N/A	#N/A	#N/A	#N/A	3.69838	#N/A	#N/A	#N/A	#N/A	#N/A	#N/A	#N/A	5	ENSG00000146281	PM20D2	protein_coding	peptidase M20 domain containing 2 [Source:HGNC Symbol;Acc:HGNC:21408]
#287421	#N/A	#N/A	#N/A	#N/A	#N/A	0.272046	#N/A	#N/A	#N/A	0.171774	0.0781308	#N/A	0.135599	#N/A	#N/A	#N/A	#N/A	#N/A	0.0824924	#N/A	#N/A	#N/A	#N/A	#N/A	#N/A	#N/A	#N/A	5	ENSG00000287421		lncRNA	novel transcript
UMODL1	#N/A	#N/A	#N/A	#N/A	#N/A	0.174171	#N/A	#N/A	#N/A	#N/A	#N/A	#N/A	0.198377	#N/A	#N/A	0.0564893	#N/A	#N/A	#N/A	#N/A	#N/A	#N/A	0.636711	0.283028	#N/A	#N/A	#N/A	5	ENSG00000177398	UMODL1	protein_coding	uromodulin like 1 [Source:HGNC Symbol;Acc:HGNC:12560]
MRPL42	#N/A	#N/A	#N/A	#N/A	#N/A	0.851752	#N/A	0.908209	1.02368	#N/A	#N/A	#N/A	0.619813	#N/A	#N/A	#N/A	#N/A	#N/A	#N/A	4.16644	#N/A	#N/A	#N/A	#N/A	#N/A	#N/A	#N/A	5	ENSG00000198015	MRPL42	protein_coding	mitochondrial ribosomal protein L42 [Source:HGNC Symbol;Acc:HGNC:14493]
LIG1	#N/A	#N/A	#N/A	#N/A	#N/A	1.36581	1.25904	#N/A	#N/A	#N/A	1.4548	#N/A	1.23457	#N/A	#N/A	#N/A	#N/A	#N/A	#N/A	4.71908	#N/A	#N/A	#N/A	#N/A	#N/A	#N/A	#N/A	5	ENSG00000105486	LIG1	protein_coding	DNA ligase 1 [Source:HGNC Symbol;Acc:HGNC:6598]
HADH	#N/A	#N/A	#N/A	#N/A	#N/A	1.13068	1.30638	#N/A	2.59577	1.0914	#N/A	#N/A	#N/A	#N/A	#N/A	#N/A	#N/A	#N/A	#N/A	3.08317	#N/A	#N/A	#N/A	#N/A	#N/A	#N/A	#N/A	5	ENSG00000138796	HADH	protein_coding	hydroxyacyl-CoA dehydrogenase [Source:HGNC Symbol;Acc:HGNC:4799]
CCDC66	#N/A	#N/A	#N/A	#N/A	#N/A	0.85624	1.20534	#N/A	1.29996	#N/A	#N/A	#N/A	0.905783	#N/A	#N/A	#N/A	#N/A	#N/A	#N/A	5.76914	#N/A	#N/A	#N/A	#N/A	#N/A	#N/A	#N/A	5	ENSG00000180376	CCDC66	protein_coding	coiled-coil domain containing 66 [Source:HGNC Symbol;Acc:HGNC:27709]
CCDC138	#N/A	#N/A	#N/A	#N/A	#N/A	1.29389	2.62156	#N/A	#N/A	#N/A	1.1309	#N/A	1.65957	#N/A	#N/A	#N/A	#N/A	#N/A	#N/A	7.21123	#N/A	#N/A	#N/A	#N/A	#N/A	#N/A	#N/A	5	ENSG00000163006	CCDC138	protein_coding	coiled-coil domain containing 138 [Source:HGNC Symbol;Acc:HGNC:26531]
TRAV8-2	#N/A	#N/A	#N/A	#N/A	#N/A	0.117539	#N/A	#N/A	#N/A	0.114625	0.103722	#N/A	0.11223	#N/A	#N/A	0.0455867	#N/A	#N/A	#N/A	#N/A	#N/A	#N/A	#N/A	#N/A	#N/A	#N/A	#N/A	5	ENSG00000211786	TRAV8-2	TR_V_gene	T cell receptor alpha variable 8-2 [Source:HGNC Symbol;Acc:HGNC:12147]
#287767	#N/A	#N/A	#N/A	#N/A	#N/A	0.131178	#N/A	#N/A	#N/A	0.162193	0.137671	#N/A	0.123772	#N/A	#N/A	#N/A	#N/A	#N/A	#N/A	#N/A	#N/A	#N/A	0.110372	#N/A	#N/A	#N/A	#N/A	5	ENSG00000287767		lncRNA	novel transcript
DHRS13	#N/A	#N/A	#N/A	#N/A	#N/A	1.58437	0.297394	#N/A	0.199766	#N/A	#N/A	#N/A	1.35483	#N/A	#N/A	#N/A	#N/A	#N/A	#N/A	0.165482	#N/A	#N/A	#N/A	#N/A	#N/A	#N/A	#N/A	5	ENSG00000167536	DHRS13	protein_coding	dehydrogenase/reductase 13 [Source:HGNC Symbol;Acc:HGNC:28326]
#288093	#N/A	#N/A	#N/A	#N/A	#N/A	1.35485	#N/A	#N/A	0.320611	1.26747	#N/A	#N/A	1.54096	#N/A	#N/A	#N/A	#N/A	#N/A	#N/A	0.331833	#N/A	#N/A	#N/A	#N/A	#N/A	#N/A	#N/A	5	ENSG00000288093		lncRNA	novel transcript
SNTA1	#N/A	#N/A	#N/A	#N/A	#N/A	1.59822	0.210898	#N/A	#N/A	2.23047	#N/A	#N/A	2.23258	#N/A	#N/A	#N/A	#N/A	#N/A	#N/A	0.200101	#N/A	#N/A	#N/A	#N/A	#N/A	#N/A	#N/A	5	ENSG00000101400	SNTA1	protein_coding	syntrophin alpha 1 [Source:HGNC Symbol;Acc:HGNC:11167]
ZNF777	#N/A	#N/A	#N/A	#N/A	#N/A	1.17474	1.43192	#N/A	1.23582	#N/A	#N/A	#N/A	0.831171	#N/A	#N/A	#N/A	#N/A	#N/A	#N/A	0.992114	#N/A	#N/A	#N/A	#N/A	#N/A	#N/A	#N/A	5	ENSG00000196453	ZNF777	protein_coding	zinc finger protein 777 [Source:HGNC Symbol;Acc:HGNC:22213]
ZNF30	#N/A	#N/A	#N/A	#N/A	#N/A	1.62653	#N/A	#N/A	0.173551	1.65278	#N/A	#N/A	2.14861	#N/A	#N/A	#N/A	#N/A	#N/A	#N/A	0.146473	#N/A	#N/A	#N/A	#N/A	#N/A	#N/A	#N/A	5	ENSG00000168661	ZNF30	protein_coding	zinc finger protein 30 [Source:HGNC Symbol;Acc:HGNC:13090]
HDHD3	#N/A	#N/A	#N/A	#N/A	#N/A	1.24368	0.631402	#N/A	#N/A	2.0461	#N/A	#N/A	1.35779	#N/A	#N/A	#N/A	#N/A	#N/A	#N/A	0.176937	#N/A	#N/A	#N/A	#N/A	#N/A	#N/A	#N/A	5	ENSG00000119431	HDHD3	protein_coding	haloacid dehalogenase like hydrolase domain containing 3 [Source:HGNC Symbol;Acc:HGNC:28171]
#267002	#N/A	#N/A	#N/A	#N/A	#N/A	1.20409	#N/A	#N/A	0.214291	2.38116	#N/A	#N/A	1.46313	#N/A	#N/A	#N/A	#N/A	#N/A	#N/A	0.15995	#N/A	#N/A	#N/A	#N/A	#N/A	#N/A	#N/A	5	ENSG00000267002		lncRNA	novel transcript
ERGIC2	#N/A	#N/A	#N/A	#N/A	#N/A	0.737018	1.56158	#N/A	1.16655	#N/A	0.68575	#N/A	#N/A	#N/A	#N/A	#N/A	#N/A	#N/A	#N/A	4.22065	#N/A	#N/A	#N/A	#N/A	#N/A	#N/A	#N/A	5	ENSG00000087502	ERGIC2	protein_coding	ERGIC and golgi 2 [Source:HGNC Symbol;Acc:HGNC:30208]
KIF21B	#N/A	#N/A	#N/A	#N/A	#N/A	1.12534	1.26493	#N/A	0.735519	#N/A	1.87905	#N/A	#N/A	#N/A	#N/A	#N/A	#N/A	#N/A	#N/A	0.957222	#N/A	#N/A	#N/A	#N/A	#N/A	#N/A	#N/A	5	ENSG00000116852	KIF21B	protein_coding	kinesin family member 21B [Source:HGNC Symbol;Acc:HGNC:29442]
LINC01036	#N/A	#N/A	#N/A	#N/A	#N/A	1.37647	#N/A	#N/A	0.216838	1.0622	#N/A	#N/A	1.7582	#N/A	#N/A	#N/A	#N/A	#N/A	#N/A	0.170689	#N/A	#N/A	#N/A	#N/A	#N/A	#N/A	#N/A	5	ENSG00000230426	LINC01036	lncRNA	long intergenic non-protein coding RNA 1036 [Source:HGNC Symbol;Acc:HGNC:49024]
TMEM128	#N/A	#N/A	#N/A	#N/A	#N/A	1.13395	1.99845	#N/A	1.45302	#N/A	#N/A	#N/A	#N/A	#N/A	0.978509	#N/A	#N/A	#N/A	#N/A	3.21404	#N/A	#N/A	#N/A	#N/A	#N/A	#N/A	#N/A	5	ENSG00000132406	TMEM128	protein_coding	transmembrane protein 128 [Source:HGNC Symbol;Acc:HGNC:28201]
MRPL19	#N/A	#N/A	#N/A	#N/A	#N/A	0.909193	1.06391	1.24481	1.72359	#N/A	#N/A	#N/A	#N/A	#N/A	#N/A	#N/A	#N/A	#N/A	#N/A	6.71789	#N/A	#N/A	#N/A	#N/A	#N/A	#N/A	#N/A	5	ENSG00000115364	MRPL19	protein_coding	mitochondrial ribosomal protein L19 [Source:HGNC Symbol;Acc:HGNC:14052]
SCART1	#N/A	#N/A	#N/A	#N/A	#N/A	1.68205	0.188223	#N/A	0.170268	#N/A	0.709506	#N/A	#N/A	#N/A	#N/A	#N/A	#N/A	#N/A	#N/A	0.116918	#N/A	#N/A	#N/A	#N/A	#N/A	#N/A	#N/A	5	ENSG00000214279	SCART1	protein_coding	scavenger receptor family member expressed on T cells 1 [Source:HGNC Symbol;Acc:HGNC:32411]
SASS6	#N/A	#N/A	#N/A	#N/A	#N/A	1.24972	1.36303	2.12922	#N/A	#N/A	#N/A	#N/A	1.24092	#N/A	#N/A	#N/A	#N/A	#N/A	#N/A	3.83096	#N/A	#N/A	#N/A	#N/A	#N/A	#N/A	#N/A	5	ENSG00000156876	SASS6	protein_coding	SAS-6 centriolar assembly protein [Source:HGNC Symbol;Acc:HGNC:25403]
#287580	#N/A	#N/A	#N/A	#N/A	#N/A	1.52836	0.181577	#N/A	0.163711	#N/A	#N/A	#N/A	1.67676	#N/A	#N/A	#N/A	#N/A	#N/A	#N/A	0.109474	#N/A	#N/A	#N/A	#N/A	#N/A	#N/A	#N/A	5	ENSG00000287580		lncRNA	novel transcript, antisense to ZNF138
ZSCAN12	#N/A	#N/A	#N/A	#N/A	#N/A	1.36516	0.688488	0.707805	#N/A	#N/A	#N/A	#N/A	1.06995	#N/A	#N/A	#N/A	#N/A	#N/A	#N/A	0.219753	#N/A	#N/A	#N/A	#N/A	#N/A	#N/A	#N/A	5	ENSG00000158691	ZSCAN12	protein_coding	zinc finger and SCAN domain containing 12 [Source:HGNC Symbol;Acc:HGNC:13172]
ARL6	#N/A	#N/A	#N/A	#N/A	#N/A	1.27899	1.28343	0.585428	0.437263	#N/A	#N/A	#N/A	#N/A	#N/A	#N/A	#N/A	#N/A	#N/A	#N/A	0.254662	#N/A	#N/A	#N/A	#N/A	#N/A	#N/A	#N/A	5	ENSG00000113966	ARL6	protein_coding	ADP ribosylation factor like GTPase 6 [Source:HGNC Symbol;Acc:HGNC:13210]
#260927	#N/A	#N/A	#N/A	#N/A	#N/A	1.09021	1.43353	#N/A	#N/A	1.09537	#N/A	#N/A	1.04274	#N/A	#N/A	#N/A	#N/A	#N/A	#N/A	1.03343	#N/A	#N/A	#N/A	#N/A	#N/A	#N/A	#N/A	5	ENSG00000260927		lncRNA	novel transcript, antisense to CSNK2A2
LINC02614	#N/A	#N/A	#N/A	#N/A	#N/A	1.76276	#N/A	0.212227	#N/A	2.17518	#N/A	#N/A	1.90826	#N/A	#N/A	#N/A	#N/A	#N/A	#N/A	0.165745	#N/A	#N/A	#N/A	#N/A	#N/A	#N/A	#N/A	5	ENSG00000241288	LINC02614	lncRNA	long intergenic non-protein coding RNA 2614 [Source:HGNC Symbol;Acc:HGNC:54072]
SP4	#N/A	#N/A	#N/A	#N/A	#N/A	0.826373	1.11822	#N/A	#N/A	#N/A	0.693266	#N/A	0.86898	#N/A	#N/A	#N/A	#N/A	#N/A	#N/A	4.94864	#N/A	#N/A	#N/A	#N/A	#N/A	#N/A	#N/A	5	ENSG00000105866	SP4	protein_coding	Sp4 transcription factor [Source:HGNC Symbol;Acc:HGNC:11209]
OSBPL7	#N/A	#N/A	#N/A	#N/A	#N/A	1.12293	1.19434	#N/A	#N/A	2.9263	#N/A	#N/A	1.64489	#N/A	#N/A	#N/A	#N/A	#N/A	#N/A	4.01333	#N/A	#N/A	#N/A	#N/A	#N/A	#N/A	#N/A	5	ENSG00000006025	OSBPL7	protein_coding	oxysterol binding protein like 7 [Source:HGNC Symbol;Acc:HGNC:16387]
RNF32-DT	#N/A	#N/A	#N/A	#N/A	#N/A	0.764702	#N/A	#N/A	0.114317	0.369917	#N/A	#N/A	#N/A	#N/A	#N/A	0.327165	#N/A	#N/A	#N/A	0.103949	#N/A	#N/A	#N/A	#N/A	#N/A	#N/A	#N/A	5	ENSG00000182648	RNF32-DT	lncRNA	RNF32 divergent transcript [Source:HGNC Symbol;Acc:HGNC:48971]
SGCB	#N/A	#N/A	#N/A	#N/A	#N/A	1.08048	#N/A	0.172875	#N/A	0.564562	#N/A	#N/A	0.77004	#N/A	#N/A	#N/A	#N/A	#N/A	#N/A	0.152826	#N/A	#N/A	#N/A	#N/A	#N/A	#N/A	#N/A	5	ENSG00000163069	SGCB	protein_coding	sarcoglycan beta [Source:HGNC Symbol;Acc:HGNC:10806]
PIK3C2B	#N/A	#N/A	#N/A	#N/A	#N/A	1.27096	0.988176	#N/A	#N/A	2.59488	#N/A	#N/A	2.11379	#N/A	#N/A	#N/A	#N/A	#N/A	#N/A	0.291826	#N/A	#N/A	#N/A	#N/A	#N/A	#N/A	#N/A	5	ENSG00000133056	PIK3C2B	protein_coding	phosphatidylinositol-4-phosphate 3-kinase catalytic subunit type 2 beta [Source:HGNC Symbol;Acc:HGNC:8972]
MIR4453HG	#N/A	#N/A	#N/A	#N/A	#N/A	1.68337	0.499455	#N/A	0.234518	#N/A	#N/A	#N/A	2.16296	#N/A	#N/A	#N/A	#N/A	#N/A	#N/A	0.202692	#N/A	#N/A	#N/A	#N/A	#N/A	#N/A	#N/A	5	ENSG00000268471	MIR4453HG	lncRNA	MIR4453 host gene [Source:HGNC Symbol;Acc:HGNC:25288]
UBE3D	#N/A	#N/A	#N/A	#N/A	#N/A	0.850655	#N/A	1.11499	1.2724	#N/A	#N/A	#N/A	0.907284	#N/A	#N/A	#N/A	#N/A	#N/A	#N/A	7.7071	#N/A	#N/A	#N/A	#N/A	#N/A	#N/A	#N/A	5	ENSG00000118420	UBE3D	protein_coding	ubiquitin protein ligase E3D [Source:HGNC Symbol;Acc:HGNC:21381]
RRM1	#N/A	#N/A	#N/A	#N/A	#N/A	0.914357	1.35583	#N/A	1.60876	#N/A	#N/A	#N/A	0.855501	#N/A	#N/A	#N/A	#N/A	#N/A	#N/A	5.4282	#N/A	#N/A	#N/A	#N/A	#N/A	#N/A	#N/A	5	ENSG00000167325	RRM1	protein_coding	ribonucleotide reductase catalytic subunit M1 [Source:HGNC Symbol;Acc:HGNC:10451]
EXOC2	#N/A	#N/A	#N/A	#N/A	#N/A	0.419777	0.803208	0.792541	#N/A	#N/A	#N/A	#N/A	0.579601	#N/A	#N/A	#N/A	#N/A	#N/A	#N/A	6.89037	#N/A	#N/A	#N/A	#N/A	#N/A	#N/A	#N/A	5	ENSG00000112685	EXOC2	protein_coding	exocyst complex component 2 [Source:HGNC Symbol;Acc:HGNC:24968]
MESD	#N/A	#N/A	#N/A	#N/A	#N/A	0.829719	1.18658	#N/A	1.38133	#N/A	#N/A	#N/A	#N/A	#N/A	#N/A	#N/A	#N/A	#N/A	#N/A	2.94925	#N/A	#N/A	#N/A	#N/A	#N/A	#N/A	0.804109	5	ENSG00000117899	MESD	protein_coding	mesoderm development LRP chaperone [Source:HGNC Symbol;Acc:HGNC:13520]
PXMP2	#N/A	#N/A	#N/A	#N/A	#N/A	1.62096	0.235718	0.205545	0.198436	#N/A	#N/A	#N/A	#N/A	#N/A	#N/A	#N/A	#N/A	#N/A	#N/A	0.197574	#N/A	#N/A	#N/A	#N/A	#N/A	#N/A	#N/A	5	ENSG00000176894	PXMP2	protein_coding	peroxisomal membrane protein 2 [Source:HGNC Symbol;Acc:HGNC:9716]
B3GLCT	#N/A	#N/A	#N/A	#N/A	#N/A	0.909836	1.49949	1.14516	#N/A	#N/A	#N/A	#N/A	1.51079	#N/A	#N/A	#N/A	#N/A	#N/A	#N/A	6.12195	#N/A	#N/A	#N/A	#N/A	#N/A	#N/A	#N/A	5	ENSG00000187676	B3GLCT	protein_coding	beta 3-glucosyltransferase [Source:HGNC Symbol;Acc:HGNC:20207]
TMEM208	#N/A	#N/A	#N/A	#N/A	#N/A	1.57489	2.32451	1.47606	1.2345	#N/A	#N/A	#N/A	#N/A	#N/A	#N/A	#N/A	#N/A	#N/A	#N/A	3.11562	#N/A	#N/A	#N/A	#N/A	#N/A	#N/A	#N/A	5	ENSG00000168701	TMEM208	protein_coding	transmembrane protein 208 [Source:HGNC Symbol;Acc:HGNC:25015]
#269289	#N/A	#N/A	#N/A	#N/A	#N/A	1.7159	0.205297	0.193398	#N/A	#N/A	#N/A	#N/A	2.0181	#N/A	#N/A	#N/A	#N/A	#N/A	#N/A	0.190877	#N/A	#N/A	#N/A	#N/A	#N/A	#N/A	#N/A	5	ENSG00000269289		lncRNA	novel transcript, antisense to ZNF726
NUDT21	#N/A	#N/A	#N/A	#N/A	#N/A	0.87619	#N/A	1.51783	1.32929	#N/A	0.843038	#N/A	#N/A	#N/A	#N/A	#N/A	#N/A	#N/A	#N/A	2.33635	#N/A	#N/A	#N/A	#N/A	#N/A	#N/A	#N/A	5	ENSG00000167005	NUDT21	protein_coding	nudix hydrolase 21 [Source:HGNC Symbol;Acc:HGNC:13870]
KIFAP3	#N/A	#N/A	#N/A	#N/A	#N/A	0.666097	1.08017	0.991986	1.16063	#N/A	#N/A	#N/A	#N/A	#N/A	#N/A	#N/A	#N/A	#N/A	#N/A	2.87673	#N/A	#N/A	#N/A	#N/A	#N/A	#N/A	#N/A	5	ENSG00000075945	KIFAP3	protein_coding	kinesin associated protein 3 [Source:HGNC Symbol;Acc:HGNC:17060]
ZNF345	#N/A	#N/A	#N/A	#N/A	#N/A	0.885804	#N/A	#N/A	2.12883	0.875039	#N/A	#N/A	0.978973	#N/A	#N/A	#N/A	#N/A	#N/A	#N/A	5.18496	#N/A	#N/A	#N/A	#N/A	#N/A	#N/A	#N/A	5	ENSG00000251247	ZNF345	protein_coding	zinc finger protein 345 [Source:HGNC Symbol;Acc:HGNC:16367]
SSBP1#106028	#N/A	#N/A	#N/A	#N/A	#N/A	0.77029	0.998052	#N/A	1.15064	#N/A	#N/A	#N/A	#N/A	#N/A	#N/A	#N/A	#N/A	#N/A	0.791042	6.85798	#N/A	#N/A	#N/A	#N/A	#N/A	#N/A	#N/A	5	ENSG00000106028	SSBP1	protein_coding	single stranded DNA binding protein 1 [Source:HGNC Symbol;Acc:HGNC:11317]
SCAMP3#116521	#N/A	#N/A	#N/A	#N/A	#N/A	0.873281	1.93215	1.68626	2.20047	#N/A	#N/A	#N/A	#N/A	#N/A	#N/A	#N/A	#N/A	#N/A	#N/A	6.94142	#N/A	#N/A	#N/A	#N/A	#N/A	#N/A	#N/A	5	ENSG00000116521	SCAMP3	protein_coding	secretory carrier membrane protein 3 [Source:HGNC Symbol;Acc:HGNC:10565]
GAS2	#N/A	#N/A	#N/A	#N/A	#N/A	1.35617	0.134831	#N/A	#N/A	1.57289	#N/A	#N/A	1.42512	#N/A	#N/A	#N/A	#N/A	#N/A	#N/A	0.115899	#N/A	#N/A	#N/A	#N/A	#N/A	#N/A	#N/A	5	ENSG00000148935	GAS2	protein_coding	growth arrest specific 2 [Source:HGNC Symbol;Acc:HGNC:4167]
SCYL3	#N/A	#N/A	#N/A	#N/A	#N/A	0.829206	1.3579	#N/A	#N/A	#N/A	0.894547	#N/A	0.71354	#N/A	#N/A	#N/A	#N/A	#N/A	#N/A	6.40214	#N/A	#N/A	#N/A	#N/A	#N/A	#N/A	#N/A	5	ENSG00000000457	SCYL3	protein_coding	SCY1 like pseudokinase 3 [Source:HGNC Symbol;Acc:HGNC:19285]
SYNC	#N/A	#N/A	#N/A	#N/A	#N/A	0.915229	1.30441	#N/A	1.50253	#N/A	#N/A	#N/A	1.28426	#N/A	#N/A	#N/A	#N/A	#N/A	#N/A	4.65458	#N/A	#N/A	#N/A	#N/A	#N/A	#N/A	#N/A	5	ENSG00000162520	SYNC	protein_coding	syncoilin, intermediate filament protein [Source:HGNC Symbol;Acc:HGNC:28897]
HDAC1	#N/A	#N/A	#N/A	#N/A	#N/A	0.683707	#N/A	#N/A	#N/A	#N/A	0.660732	0.619907	#N/A	#N/A	#N/A	#N/A	#N/A	#N/A	1.06682	3.69684	#N/A	#N/A	#N/A	#N/A	#N/A	#N/A	#N/A	5	ENSG00000116478	HDAC1	protein_coding	histone deacetylase 1 [Source:HGNC Symbol;Acc:HGNC:4852]
#283897	#N/A	#N/A	#N/A	#N/A	#N/A	0.106579	#N/A	#N/A	#N/A	0.101881	#N/A	#N/A	0.0922727	#N/A	#N/A	#N/A	#N/A	#N/A	#N/A	0.0860199	#N/A	#N/A	0.294669	#N/A	#N/A	#N/A	#N/A	5	ENSG00000283897		lncRNA	novel transcript
RIMS3	#N/A	#N/A	#N/A	#N/A	#N/A	0.57087	#N/A	#N/A	#N/A	0.186219	#N/A	#N/A	0.130902	#N/A	#N/A	0.156172	#N/A	#N/A	0.0824768	#N/A	#N/A	#N/A	#N/A	#N/A	#N/A	#N/A	#N/A	5	ENSG00000117016	RIMS3	protein_coding	regulating synaptic membrane exocytosis 3 [Source:HGNC Symbol;Acc:HGNC:21292]
LINC02951	#N/A	#N/A	#N/A	#N/A	#N/A	1.31565	#N/A	#N/A	0.238165	#N/A	1.19639	#N/A	2.58009	#N/A	#N/A	#N/A	#N/A	#N/A	#N/A	0.206532	#N/A	#N/A	#N/A	#N/A	#N/A	#N/A	#N/A	5	ENSG00000255503	LINC02951	lncRNA	long intergenic non-protein coding RNA 2951 [Source:HGNC Symbol;Acc:HGNC:55967]
MDC1-AS1#224328	#N/A	#N/A	#N/A	#N/A	#N/A	1.26888	0.166291	0.152925	#N/A	#N/A	#N/A	#N/A	1.05398	#N/A	#N/A	#N/A	#N/A	#N/A	#N/A	0.100785	#N/A	#N/A	#N/A	#N/A	#N/A	#N/A	#N/A	5	ENSG00000224328	MDC1-AS1	lncRNA	MDC1 antisense RNA 1 [Source:HGNC Symbol;Acc:HGNC:39764]
CAPN12	#N/A	#N/A	#N/A	#N/A	#N/A	1.64624	0.632946	#N/A	#N/A	1.88778	#N/A	#N/A	2.95351	#N/A	#N/A	#N/A	#N/A	#N/A	#N/A	0.237894	#N/A	#N/A	#N/A	#N/A	#N/A	#N/A	#N/A	5	ENSG00000182472	CAPN12	protein_coding	calpain 12 [Source:HGNC Symbol;Acc:HGNC:13249]
S100PBP	#N/A	#N/A	#N/A	#N/A	#N/A	0.543784	0.754711	#N/A	#N/A	1.07184	#N/A	#N/A	0.827944	#N/A	#N/A	#N/A	#N/A	#N/A	#N/A	7.96158	#N/A	#N/A	#N/A	#N/A	#N/A	#N/A	#N/A	5	ENSG00000116497	S100PBP	protein_coding	S100P binding protein [Source:HGNC Symbol;Acc:HGNC:25768]
DIMT1	#N/A	#N/A	#N/A	#N/A	#N/A	0.950071	1.12329	#N/A	1.03505	#N/A	#N/A	#N/A	1.01708	#N/A	#N/A	#N/A	#N/A	#N/A	#N/A	4.93642	#N/A	#N/A	#N/A	#N/A	#N/A	#N/A	#N/A	5	ENSG00000086189	DIMT1	protein_coding	DIM1 rRNA methyltransferase and ribosome maturation factor [Source:HGNC Symbol;Acc:HGNC:30217]
CACNA1C#151067	#N/A	#N/A	#N/A	#N/A	#N/A	1.45004	0.481619	#N/A	#N/A	#N/A	1.00401	#N/A	1.56155	#N/A	#N/A	#N/A	#N/A	#N/A	#N/A	0.214876	#N/A	#N/A	#N/A	#N/A	#N/A	#N/A	#N/A	5	ENSG00000151067	CACNA1C	protein_coding	calcium voltage-gated channel subunit alpha1 C [Source:HGNC Symbol;Acc:HGNC:1390]
#283360	#N/A	#N/A	#N/A	#N/A	#N/A	1.22467	1.56018	#N/A	#N/A	1.88311	#N/A	#N/A	3.86769	#N/A	#N/A	#N/A	#N/A	#N/A	#N/A	0.786982	#N/A	#N/A	#N/A	#N/A	#N/A	#N/A	#N/A	5	ENSG00000283360		lncRNA	novel transcript
NDUFV2-AS1	#N/A	#N/A	#N/A	#N/A	#N/A	0.924642	#N/A	1.03902	0.806841	#N/A	#N/A	#N/A	0.880953	#N/A	#N/A	#N/A	#N/A	#N/A	#N/A	0.765958	#N/A	#N/A	#N/A	#N/A	#N/A	#N/A	#N/A	5	ENSG00000266053	NDUFV2-AS1	lncRNA	NDUFV2 antisense RNA 1 [Source:HGNC Symbol;Acc:HGNC:50826]
GMNN	#N/A	#N/A	#N/A	#N/A	#N/A	1.02058	#N/A	#N/A	1.02138	0.907039	#N/A	#N/A	1.04628	#N/A	#N/A	#N/A	#N/A	#N/A	#N/A	0.822853	#N/A	#N/A	#N/A	#N/A	#N/A	#N/A	#N/A	5	ENSG00000112312	GMNN	protein_coding	geminin DNA replication inhibitor [Source:HGNC Symbol;Acc:HGNC:17493]
TM2D1	#N/A	#N/A	#N/A	#N/A	#N/A	0.496174	#N/A	#N/A	0.72707	#N/A	#N/A	#N/A	0.49645	#N/A	#N/A	#N/A	#N/A	#N/A	0.71784	5.43995	#N/A	#N/A	#N/A	#N/A	#N/A	#N/A	#N/A	5	ENSG00000162604	TM2D1	protein_coding	TM2 domain containing 1 [Source:HGNC Symbol;Acc:HGNC:24142]
PHB1	#N/A	#N/A	#N/A	#N/A	#N/A	1.36474	0.509832	0.365309	#N/A	#N/A	#N/A	#N/A	#N/A	0.934235	#N/A	#N/A	#N/A	#N/A	#N/A	0.151359	#N/A	#N/A	#N/A	#N/A	#N/A	#N/A	#N/A	5	ENSG00000167085	PHB1	protein_coding	prohibitin 1 [Source:HGNC Symbol;Acc:HGNC:8912]
ANKS6	#N/A	#N/A	#N/A	#N/A	#N/A	1.09921	0.21857	0.179227	#N/A	#N/A	#N/A	#N/A	1.66414	#N/A	#N/A	#N/A	#N/A	#N/A	#N/A	0.151406	#N/A	#N/A	#N/A	#N/A	#N/A	#N/A	#N/A	5	ENSG00000165138	ANKS6	protein_coding	ankyrin repeat and sterile alpha motif domain containing 6 [Source:HGNC Symbol;Acc:HGNC:26724]
#286705	#N/A	#N/A	#N/A	#N/A	#N/A	0.866341	#N/A	#N/A	0.101923	0.343356	#N/A	#N/A	0.335971	#N/A	#N/A	#N/A	#N/A	#N/A	#N/A	0.105226	#N/A	#N/A	#N/A	#N/A	#N/A	#N/A	#N/A	5	ENSG00000286705		lncRNA	novel transcript
ARL1	#N/A	#N/A	#N/A	#N/A	#N/A	1.05939	1.69067	1.50238	0.855215	#N/A	#N/A	#N/A	#N/A	#N/A	#N/A	#N/A	#N/A	#N/A	#N/A	0.415119	#N/A	#N/A	#N/A	#N/A	#N/A	#N/A	#N/A	5	ENSG00000120805	ARL1	protein_coding	ADP ribosylation factor like GTPase 1 [Source:HGNC Symbol;Acc:HGNC:692]
#286223	#N/A	#N/A	#N/A	#N/A	#N/A	1.19692	0.675441	#N/A	#N/A	1.2656	#N/A	#N/A	2.46739	#N/A	#N/A	#N/A	#N/A	#N/A	#N/A	0.220286	#N/A	#N/A	#N/A	#N/A	#N/A	#N/A	#N/A	5	ENSG00000286223		lncRNA	novel transcript, antisense to NOP58
RNF126	#N/A	#N/A	#N/A	#N/A	#N/A	0.728858	1.41893	#N/A	1.09619	#N/A	#N/A	#N/A	#N/A	#N/A	#N/A	#N/A	#N/A	#N/A	#N/A	6.31448	#N/A	#N/A	#N/A	#N/A	#N/A	#N/A	1.01541	5	ENSG00000070423	RNF126	protein_coding	ring finger protein 126 [Source:HGNC Symbol;Acc:HGNC:21151]
NAA40	#N/A	#N/A	#N/A	#N/A	#N/A	1.01438	#N/A	1.88217	#N/A	1.46126	#N/A	#N/A	1.28816	#N/A	#N/A	#N/A	#N/A	#N/A	#N/A	2.51003	#N/A	#N/A	#N/A	#N/A	#N/A	#N/A	#N/A	5	ENSG00000110583	NAA40	protein_coding	N-alpha-acetyltransferase 40, NatD catalytic subunit [Source:HGNC Symbol;Acc:HGNC:25845]
SNHG8	#N/A	#N/A	#N/A	#N/A	#N/A	0.874486	1.98269	#N/A	#N/A	#N/A	#N/A	#N/A	#N/A	#N/A	#N/A	0.946471	#N/A	#N/A	#N/A	4.39353	#N/A	#N/A	0.665064	#N/A	#N/A	#N/A	#N/A	5	ENSG00000269893	SNHG8	lncRNA	small nucleolar RNA host gene 8 [Source:HGNC Symbol;Acc:HGNC:33098]
#287420	#N/A	#N/A	#N/A	#N/A	#N/A	1.66274	0.212172	#N/A	#N/A	#N/A	0.69089	#N/A	1.45791	#N/A	#N/A	#N/A	#N/A	#N/A	#N/A	0.150617	#N/A	#N/A	#N/A	#N/A	#N/A	#N/A	#N/A	5	ENSG00000287420		lncRNA	novel transcript
#273271	#N/A	#N/A	#N/A	#N/A	#N/A	1.11059	0.184104	0.182622	#N/A	1.41959	#N/A	#N/A	#N/A	#N/A	#N/A	#N/A	#N/A	#N/A	#N/A	0.164581	#N/A	#N/A	#N/A	#N/A	#N/A	#N/A	#N/A	5	ENSG00000273271		lncRNA	novel transcript, antisense to SOD1
PTPRA	#N/A	#N/A	#N/A	#N/A	#N/A	0.351615	0.677193	#N/A	#N/A	#N/A	0.524121	#N/A	0.556179	#N/A	#N/A	#N/A	#N/A	#N/A	#N/A	5.4663	#N/A	#N/A	#N/A	#N/A	#N/A	#N/A	#N/A	5	ENSG00000132670	PTPRA	protein_coding	protein tyrosine phosphatase receptor type A [Source:HGNC Symbol;Acc:HGNC:9664]
CCDC28A	#N/A	#N/A	#N/A	#N/A	#N/A	0.777469	1.20806	#N/A	1.48382	#N/A	0.747269	#N/A	#N/A	#N/A	#N/A	#N/A	#N/A	#N/A	#N/A	6.61402	#N/A	#N/A	#N/A	#N/A	#N/A	#N/A	#N/A	5	ENSG00000024862	CCDC28A	protein_coding	coiled-coil domain containing 28A [Source:HGNC Symbol;Acc:HGNC:21098]
TP53I13	#N/A	#N/A	#N/A	#N/A	#N/A	0.821566	1.33572	1.21469	#N/A	1.07283	#N/A	#N/A	#N/A	#N/A	#N/A	#N/A	#N/A	#N/A	#N/A	4.09345	#N/A	#N/A	#N/A	#N/A	#N/A	#N/A	#N/A	5	ENSG00000167543	TP53I13	protein_coding	tumor protein p53 inducible protein 13 [Source:HGNC Symbol;Acc:HGNC:25102]
#240291	#N/A	#N/A	#N/A	#N/A	#N/A	0.812915	#N/A	#N/A	#N/A	#N/A	1.10364	#N/A	0.805306	#N/A	#N/A	#N/A	#N/A	1.00099	#N/A	3.76604	#N/A	#N/A	#N/A	#N/A	#N/A	#N/A	#N/A	5	ENSG00000240291		lncRNA	novel transcript, antisense to CACNB2
DMTF1	#N/A	#N/A	#N/A	#N/A	#N/A	0.40691	0.773114	#N/A	1.04332	#N/A	#N/A	#N/A	0.543329	#N/A	#N/A	#N/A	#N/A	#N/A	#N/A	8.52058	#N/A	#N/A	#N/A	#N/A	#N/A	#N/A	#N/A	5	ENSG00000135164	DMTF1	protein_coding	cyclin D binding myb like transcription factor 1 [Source:HGNC Symbol;Acc:HGNC:14603]
NDUFS7	#N/A	#N/A	#N/A	#N/A	#N/A	0.816354	#N/A	1.31316	1.38344	#N/A	#N/A	#N/A	#N/A	#N/A	#N/A	#N/A	#N/A	1.07636	#N/A	3.03204	#N/A	#N/A	#N/A	#N/A	#N/A	#N/A	#N/A	5	ENSG00000115286	NDUFS7	protein_coding	NADH:ubiquinone oxidoreductase core subunit S7 [Source:HGNC Symbol;Acc:HGNC:7714]
CUL4B	#N/A	#N/A	#N/A	#N/A	#N/A	0.736196	#N/A	#N/A	#N/A	0.999347	0.782983	#N/A	#N/A	#N/A	0.890675	#N/A	#N/A	#N/A	#N/A	3.50014	#N/A	#N/A	#N/A	#N/A	#N/A	#N/A	#N/A	5	ENSG00000158290	CUL4B	protein_coding	cullin 4B [Source:HGNC Symbol;Acc:HGNC:2555]
P4HTM	#N/A	#N/A	#N/A	#N/A	#N/A	0.899405	#N/A	1.60746	#N/A	1.13007	#N/A	#N/A	#N/A	#N/A	#N/A	#N/A	#N/A	1.20819	#N/A	3.23835	#N/A	#N/A	#N/A	#N/A	#N/A	#N/A	#N/A	5	ENSG00000178467	P4HTM	protein_coding	prolyl 4-hydroxylase, transmembrane [Source:HGNC Symbol;Acc:HGNC:28858]
EDRF1-AS1	#N/A	#N/A	#N/A	#N/A	#N/A	1.15079	#N/A	#N/A	#N/A	#N/A	1.16769	#N/A	2.05112	#N/A	#N/A	#N/A	#N/A	#N/A	#N/A	0.528759	#N/A	#N/A	#N/A	#N/A	1.05545	#N/A	#N/A	5	ENSG00000236991	EDRF1-AS1	lncRNA	EDRF1 antisense RNA 1 [Source:HGNC Symbol;Acc:HGNC:49501]
RSPH14	#N/A	#N/A	#N/A	#N/A	#N/A	0.213929	#N/A	#N/A	#N/A	0.217786	#N/A	#N/A	0.175827	0.361702	#N/A	#N/A	#N/A	#N/A	#N/A	#N/A	#N/A	0.0496411	#N/A	#N/A	#N/A	#N/A	#N/A	5	ENSG00000100218	RSPH14	protein_coding	radial spoke head 14 homolog [Source:HGNC Symbol;Acc:HGNC:13437]
WDR5B-DT	#N/A	#N/A	#N/A	#N/A	#N/A	0.785918	#N/A	1.18532	1.23893	#N/A	#N/A	#N/A	0.904712	#N/A	#N/A	#N/A	#N/A	#N/A	#N/A	3.20832	#N/A	#N/A	#N/A	#N/A	#N/A	#N/A	#N/A	5	ENSG00000272758	WDR5B-DT	lncRNA	WDR5B divergent transcript [Source:HGNC Symbol;Acc:HGNC:55192]
GPR89A	#N/A	#N/A	#N/A	#N/A	#N/A	0.769787	#N/A	1.36705	1.31362	#N/A	#N/A	#N/A	0.797411	#N/A	#N/A	#N/A	#N/A	#N/A	#N/A	6.52248	#N/A	#N/A	#N/A	#N/A	#N/A	#N/A	#N/A	5	ENSG00000117262	GPR89A	protein_coding	G protein-coupled receptor 89A [Source:HGNC Symbol;Acc:HGNC:31984]
CCDC167	#N/A	#N/A	#N/A	#N/A	#N/A	0.96954	#N/A	#N/A	0.407146	1.2112	#N/A	#N/A	0.974197	#N/A	#N/A	#N/A	#N/A	#N/A	#N/A	0.346976	#N/A	#N/A	#N/A	#N/A	#N/A	#N/A	#N/A	5	ENSG00000198937	CCDC167	protein_coding	coiled-coil domain containing 167 [Source:HGNC Symbol;Acc:HGNC:21239]
ABCD4	#N/A	#N/A	#N/A	#N/A	#N/A	0.720508	#N/A	#N/A	#N/A	1.40337	0.792863	#N/A	0.970112	#N/A	#N/A	#N/A	#N/A	#N/A	#N/A	6.27027	#N/A	#N/A	#N/A	#N/A	#N/A	#N/A	#N/A	5	ENSG00000119688	ABCD4	protein_coding	ATP binding cassette subfamily D member 4 [Source:HGNC Symbol;Acc:HGNC:68]
PXDNL	#N/A	#N/A	#N/A	#N/A	#N/A	0.981966	#N/A	#N/A	1.87558	#N/A	#N/A	#N/A	0.992993	#N/A	#N/A	#N/A	#N/A	#N/A	#N/A	1.86456	#N/A	#N/A	#N/A	#N/A	0.951833	#N/A	#N/A	5	ENSG00000147485	PXDNL	protein_coding	peroxidasin like [Source:HGNC Symbol;Acc:HGNC:26359]
CLCN3	#N/A	#N/A	#N/A	#N/A	#N/A	0.529533	0.798787	0.90943	#N/A	#N/A	#N/A	#N/A	#N/A	#N/A	#N/A	#N/A	#N/A	#N/A	#N/A	1.47899	#N/A	#N/A	#N/A	#N/A	0.513917	#N/A	#N/A	5	ENSG00000109572	CLCN3	protein_coding	chloride voltage-gated channel 3 [Source:HGNC Symbol;Acc:HGNC:2021]
CBX5	#N/A	#N/A	#N/A	#N/A	#N/A	0.751768	1.54893	#N/A	2.17867	0.858854	#N/A	#N/A	#N/A	#N/A	#N/A	#N/A	#N/A	#N/A	#N/A	4.16698	#N/A	#N/A	#N/A	#N/A	#N/A	#N/A	#N/A	5	ENSG00000094916	CBX5	protein_coding	chromobox 5 [Source:HGNC Symbol;Acc:HGNC:1555]
POLH	#N/A	#N/A	#N/A	#N/A	#N/A	0.9037	#N/A	1.64277	1.05993	#N/A	#N/A	#N/A	1.03402	#N/A	#N/A	#N/A	#N/A	#N/A	#N/A	1.8102	#N/A	#N/A	#N/A	#N/A	#N/A	#N/A	#N/A	5	ENSG00000170734	POLH	protein_coding	DNA polymerase eta [Source:HGNC Symbol;Acc:HGNC:9181]
SELENOW	#N/A	#N/A	#N/A	#N/A	#N/A	0.821921	#N/A	#N/A	2.38538	#N/A	0.856713	#N/A	#N/A	#N/A	#N/A	#N/A	#N/A	1.47347	#N/A	1.50315	#N/A	#N/A	#N/A	#N/A	#N/A	#N/A	#N/A	5	ENSG00000178980	SELENOW	protein_coding	selenoprotein W [Source:HGNC Symbol;Acc:HGNC:10752]
OR2A1#221970	#N/A	#N/A	#N/A	#N/A	#N/A	0.185394	#N/A	#N/A	#N/A	0.202544	#N/A	0.0482757	#N/A	#N/A	#N/A	0.0838559	#N/A	#N/A	#N/A	#N/A	#N/A	#N/A	#N/A	#N/A	0.107613	#N/A	#N/A	5	ENSG00000221970	OR2A1	protein_coding	olfactory receptor family 2 subfamily A member 1 [Source:HGNC Symbol;Acc:HGNC:8229]
ZNF451	#N/A	#N/A	#N/A	#N/A	#N/A	0.416457	0.917398	#N/A	0.858494	#N/A	#N/A	#N/A	0.477753	#N/A	#N/A	#N/A	#N/A	#N/A	#N/A	6.77061	#N/A	#N/A	#N/A	#N/A	#N/A	#N/A	#N/A	5	ENSG00000112200	ZNF451	protein_coding	zinc finger protein 451 [Source:HGNC Symbol;Acc:HGNC:21091]
EMC2	#N/A	#N/A	#N/A	#N/A	#N/A	0.704285	1.64511	1.05105	1.54504	#N/A	#N/A	#N/A	#N/A	#N/A	#N/A	#N/A	#N/A	#N/A	#N/A	4.73499	#N/A	#N/A	#N/A	#N/A	#N/A	#N/A	#N/A	5	ENSG00000104412	EMC2	protein_coding	ER membrane protein complex subunit 2 [Source:HGNC Symbol;Acc:HGNC:28963]
ZNF614	#N/A	#N/A	#N/A	#N/A	#N/A	1.24407	1.1255	0.999499	#N/A	1.60191	#N/A	#N/A	#N/A	#N/A	#N/A	#N/A	#N/A	#N/A	#N/A	0.578127	#N/A	#N/A	#N/A	#N/A	#N/A	#N/A	#N/A	5	ENSG00000142556	ZNF614	protein_coding	zinc finger protein 614 [Source:HGNC Symbol;Acc:HGNC:24722]
PARP16	#N/A	#N/A	#N/A	#N/A	#N/A	0.883538	1.52064	#N/A	1.8896	#N/A	#N/A	#N/A	0.919144	#N/A	#N/A	#N/A	#N/A	#N/A	#N/A	5.86306	#N/A	#N/A	#N/A	#N/A	#N/A	#N/A	#N/A	5	ENSG00000138617	PARP16	protein_coding	poly(ADP-ribose) polymerase family member 16 [Source:HGNC Symbol;Acc:HGNC:26040]
PRKAA1	#N/A	#N/A	#N/A	#N/A	#N/A	0.537034	0.984976	#N/A	1.12879	#N/A	#N/A	#N/A	#N/A	#N/A	#N/A	#N/A	#N/A	#N/A	0.841239	7.65485	#N/A	#N/A	#N/A	#N/A	#N/A	#N/A	#N/A	5	ENSG00000132356	PRKAA1	protein_coding	protein kinase AMP-activated catalytic subunit alpha 1 [Source:HGNC Symbol;Acc:HGNC:9376]
SYNJ2BP	#N/A	#N/A	#N/A	#N/A	#N/A	0.775172	1.50376	#N/A	#N/A	1.31446	#N/A	#N/A	#N/A	#N/A	#N/A	#N/A	#N/A	#N/A	1.36361	6.19051	#N/A	#N/A	#N/A	#N/A	#N/A	#N/A	#N/A	5	ENSG00000213463	SYNJ2BP	protein_coding	synaptojanin 2 binding protein [Source:HGNC Symbol;Acc:HGNC:18955]
PRPF4B	#N/A	#N/A	#N/A	#N/A	#N/A	0.454831	0.554185	#N/A	0.773071	#N/A	#N/A	#N/A	0.550269	#N/A	#N/A	#N/A	#N/A	#N/A	#N/A	6.89352	#N/A	#N/A	#N/A	#N/A	#N/A	#N/A	#N/A	5	ENSG00000112739	PRPF4B	protein_coding	pre-mRNA processing factor 4B [Source:HGNC Symbol;Acc:HGNC:17346]
MC1R	#N/A	#N/A	#N/A	#N/A	#N/A	1.27211	#N/A	#N/A	0.391456	1.77581	#N/A	#N/A	2.9297	#N/A	#N/A	#N/A	#N/A	#N/A	#N/A	0.440282	#N/A	#N/A	#N/A	#N/A	#N/A	#N/A	#N/A	5	ENSG00000258839	MC1R	protein_coding	melanocortin 1 receptor [Source:HGNC Symbol;Acc:HGNC:6929]
ANK1	#N/A	#N/A	#N/A	#N/A	#N/A	0.621258	0.132362	#N/A	0.116528	0.322169	#N/A	#N/A	0.732071	#N/A	#N/A	#N/A	#N/A	#N/A	#N/A	#N/A	#N/A	#N/A	#N/A	#N/A	#N/A	#N/A	#N/A	5	ENSG00000029534	ANK1	protein_coding	ankyrin 1 [Source:HGNC Symbol;Acc:HGNC:492]
PIGL	#N/A	#N/A	#N/A	#N/A	#N/A	0.477589	#N/A	0.949167	1.16511	#N/A	#N/A	#N/A	0.869677	#N/A	#N/A	#N/A	#N/A	#N/A	#N/A	4.75082	#N/A	#N/A	#N/A	#N/A	#N/A	#N/A	#N/A	5	ENSG00000108474	PIGL	protein_coding	phosphatidylinositol glycan anchor biosynthesis class L [Source:HGNC Symbol;Acc:HGNC:8966]
CXXC4-AS1	#N/A	#N/A	#N/A	#N/A	#N/A	0.0214501	#N/A	#N/A	#N/A	0.0139656	#N/A	#N/A	0.061249	#N/A	#N/A	#N/A	#N/A	0.0402116	#N/A	#N/A	#N/A	0.00714825	#N/A	#N/A	#N/A	#N/A	#N/A	5	ENSG00000245384	CXXC4-AS1	lncRNA	CXXC4 antisense RNA 1 [Source:HGNC Symbol;Acc:HGNC:41054]
ORC3	#N/A	#N/A	#N/A	#N/A	#N/A	0.567161	1.09412	#N/A	1.91486	#N/A	#N/A	#N/A	0.695742	#N/A	#N/A	#N/A	#N/A	#N/A	#N/A	7.40663	#N/A	#N/A	#N/A	#N/A	#N/A	#N/A	#N/A	5	ENSG00000135336	ORC3	protein_coding	origin recognition complex subunit 3 [Source:HGNC Symbol;Acc:HGNC:8489]
BCDIN3D-AS1	#N/A	#N/A	#N/A	#N/A	#N/A	0.324485	#N/A	#N/A	#N/A	#N/A	#N/A	0.0407204	#N/A	#N/A	#N/A	0.0881385	#N/A	#N/A	#N/A	#N/A	#N/A	#N/A	#N/A	0.550916	0.0676973	#N/A	#N/A	5	ENSG00000258057	BCDIN3D-AS1	lncRNA	BCDIN3D antisense RNA 1 [Source:HGNC Symbol;Acc:HGNC:44113]
SCAND1	#N/A	#N/A	#N/A	#N/A	#N/A	0.875922	1.39737	#N/A	#N/A	#N/A	#N/A	#N/A	#N/A	0.811588	0.899612	#N/A	#N/A	#N/A	#N/A	2.2553	#N/A	#N/A	#N/A	#N/A	#N/A	#N/A	#N/A	5	ENSG00000171222	SCAND1	protein_coding	SCAN domain containing 1 [Source:HGNC Symbol;Acc:HGNC:10566]
MRPS10	#N/A	#N/A	#N/A	#N/A	#N/A	0.797182	1.95226	#N/A	1.67498	#N/A	1.01807	#N/A	#N/A	#N/A	#N/A	#N/A	#N/A	#N/A	#N/A	1.82928	#N/A	#N/A	#N/A	#N/A	#N/A	#N/A	#N/A	5	ENSG00000048544	MRPS10	protein_coding	mitochondrial ribosomal protein S10 [Source:HGNC Symbol;Acc:HGNC:14502]
ANAPC1	#N/A	#N/A	#N/A	#N/A	#N/A	0.525107	1.44413	#N/A	1.07037	#N/A	#N/A	#N/A	0.636356	#N/A	#N/A	#N/A	#N/A	#N/A	#N/A	4.71187	#N/A	#N/A	#N/A	#N/A	#N/A	#N/A	#N/A	5	ENSG00000153107	ANAPC1	protein_coding	anaphase promoting complex subunit 1 [Source:HGNC Symbol;Acc:HGNC:19988]
CDC7	#N/A	#N/A	#N/A	#N/A	#N/A	0.906858	#N/A	#N/A	0.658975	2.85243	#N/A	#N/A	1.64088	#N/A	#N/A	#N/A	#N/A	#N/A	#N/A	0.5238	#N/A	#N/A	#N/A	#N/A	#N/A	#N/A	#N/A	5	ENSG00000097046	CDC7	protein_coding	cell division cycle 7 [Source:HGNC Symbol;Acc:HGNC:1745]
CD2BP2	#N/A	#N/A	#N/A	#N/A	#N/A	0.797094	1.75238	#N/A	#N/A	#N/A	0.902489	#N/A	#N/A	#N/A	#N/A	#N/A	#N/A	1.42331	#N/A	1.70562	#N/A	#N/A	#N/A	#N/A	#N/A	#N/A	#N/A	5	ENSG00000169217	CD2BP2	protein_coding	CD2 cytoplasmic tail binding protein 2 [Source:HGNC Symbol;Acc:HGNC:1656]
RPS21	#N/A	#N/A	#N/A	#N/A	#N/A	0.831783	1.8191	1.1264	#N/A	#N/A	#N/A	#N/A	#N/A	#N/A	#N/A	#N/A	#N/A	0.470666	#N/A	5.4305	#N/A	#N/A	#N/A	#N/A	#N/A	#N/A	#N/A	5	ENSG00000171858	RPS21	protein_coding	ribosomal protein S21 [Source:HGNC Symbol;Acc:HGNC:10409]
FANCM	#N/A	#N/A	#N/A	#N/A	#N/A	#N/A	1.99342	#N/A	1.35648	#N/A	1.17271	#N/A	0.955548	#N/A	#N/A	#N/A	#N/A	#N/A	#N/A	7.59361	#N/A	#N/A	#N/A	#N/A	#N/A	#N/A	#N/A	5	ENSG00000187790	FANCM	protein_coding	FA complementation group M [Source:HGNC Symbol;Acc:HGNC:23168]
COCH	#N/A	#N/A	#N/A	#N/A	#N/A	#N/A	2.11028	#N/A	#N/A	1.4254	#N/A	#N/A	2.41623	#N/A	#N/A	#N/A	#N/A	#N/A	#N/A	0.694861	#N/A	#N/A	#N/A	#N/A	1.29595	#N/A	#N/A	5	ENSG00000100473	COCH	protein_coding	cochlin [Source:HGNC Symbol;Acc:HGNC:2180]
PUS10	#N/A	#N/A	#N/A	#N/A	#N/A	#N/A	1.8628	#N/A	1.54919	#N/A	#N/A	#N/A	0.878954	#N/A	#N/A	#N/A	#N/A	#N/A	#N/A	3.80303	#N/A	#N/A	#N/A	#N/A	0.807149	#N/A	#N/A	5	ENSG00000162927	PUS10	protein_coding	pseudouridine synthase 10 [Source:HGNC Symbol;Acc:HGNC:26505]
STAMBP	#N/A	#N/A	#N/A	#N/A	#N/A	#N/A	1.4121	#N/A	1.61868	0.627353	#N/A	#N/A	#N/A	#N/A	#N/A	#N/A	0.877587	#N/A	#N/A	4.47377	#N/A	#N/A	#N/A	#N/A	#N/A	#N/A	#N/A	5	ENSG00000124356	STAMBP	protein_coding	STAM binding protein [Source:HGNC Symbol;Acc:HGNC:16950]
ZSWIM5	#N/A	#N/A	#N/A	#N/A	#N/A	#N/A	1.97374	1.34697	#N/A	2.27839	#N/A	#N/A	2.78718	#N/A	#N/A	#N/A	#N/A	#N/A	#N/A	1.32311	#N/A	#N/A	#N/A	#N/A	#N/A	#N/A	#N/A	5	ENSG00000162415	ZSWIM5	protein_coding	zinc finger SWIM-type containing 5 [Source:HGNC Symbol;Acc:HGNC:29299]
STRN	#N/A	#N/A	#N/A	#N/A	#N/A	#N/A	0.949761	#N/A	#N/A	#N/A	0.469693	#N/A	#N/A	#N/A	#N/A	#N/A	#N/A	0.834511	0.865664	4.5636	#N/A	#N/A	#N/A	#N/A	#N/A	#N/A	#N/A	5	ENSG00000115808	STRN	protein_coding	striatin [Source:HGNC Symbol;Acc:HGNC:11424]
ZFP14	#N/A	#N/A	#N/A	#N/A	#N/A	#N/A	1.44069	#N/A	1.30776	#N/A	#N/A	#N/A	0.727475	#N/A	#N/A	#N/A	#N/A	#N/A	0.883966	7.35266	#N/A	#N/A	#N/A	#N/A	#N/A	#N/A	#N/A	5	ENSG00000142065	ZFP14	protein_coding	ZFP14 zinc finger protein [Source:HGNC Symbol;Acc:HGNC:29312]
SMARCE1	#N/A	#N/A	#N/A	#N/A	#N/A	#N/A	1.37765	#N/A	#N/A	#N/A	0.565617	0.603086	#N/A	0.617282	#N/A	#N/A	#N/A	#N/A	#N/A	4.86448	#N/A	#N/A	#N/A	#N/A	#N/A	#N/A	#N/A	5	ENSG00000073584	SMARCE1	protein_coding	SWI/SNF related, matrix associated, actin dependent regulator of chromatin, subfamily e, member 1 [Source:HGNC Symbol;Acc:HGNC:11109]
SF1	#N/A	#N/A	#N/A	#N/A	#N/A	#N/A	0.691113	0.566601	#N/A	#N/A	#N/A	#N/A	0.369242	#N/A	#N/A	#N/A	#N/A	#N/A	0.647949	6.21507	#N/A	#N/A	#N/A	#N/A	#N/A	#N/A	#N/A	5	ENSG00000168066	SF1	protein_coding	splicing factor 1 [Source:HGNC Symbol;Acc:HGNC:12950]
NOP53	#N/A	#N/A	#N/A	#N/A	#N/A	#N/A	1.7492	1.96216	#N/A	#N/A	#N/A	#N/A	#N/A	0.853782	#N/A	#N/A	#N/A	2.94324	#N/A	1.83879	#N/A	#N/A	#N/A	#N/A	#N/A	#N/A	#N/A	5	ENSG00000105373	NOP53	protein_coding	NOP53 ribosome biogenesis factor [Source:HGNC Symbol;Acc:HGNC:4333]
RPS12	#N/A	#N/A	#N/A	#N/A	#N/A	#N/A	0.724017	#N/A	#N/A	#N/A	#N/A	#N/A	#N/A	0.423544	#N/A	#N/A	#N/A	0.807544	#N/A	2.08026	#N/A	0.153604	#N/A	#N/A	#N/A	#N/A	#N/A	5	ENSG00000112306	RPS12	protein_coding	ribosomal protein S12 [Source:HGNC Symbol;Acc:HGNC:10385]
BBX	#N/A	#N/A	#N/A	#N/A	#N/A	#N/A	0.526769	#N/A	#N/A	#N/A	#N/A	#N/A	0.298367	#N/A	#N/A	#N/A	0.558786	0.51014	#N/A	5.68455	#N/A	#N/A	#N/A	#N/A	#N/A	#N/A	#N/A	5	ENSG00000114439	BBX	protein_coding	BBX high mobility group box domain containing [Source:HGNC Symbol;Acc:HGNC:14422]
TARBP1	#N/A	#N/A	#N/A	#N/A	#N/A	#N/A	1.12475	#N/A	1.68029	1.1299	#N/A	#N/A	0.740727	#N/A	#N/A	#N/A	#N/A	#N/A	#N/A	7.34855	#N/A	#N/A	#N/A	#N/A	#N/A	#N/A	#N/A	5	ENSG00000059588	TARBP1	protein_coding	TAR (HIV-1) RNA binding protein 1 [Source:HGNC Symbol;Acc:HGNC:11568]
#225214	#N/A	#N/A	#N/A	#N/A	#N/A	#N/A	0.114814	0.10471	#N/A	#N/A	#N/A	#N/A	0.284953	#N/A	#N/A	#N/A	0.0280425	#N/A	#N/A	0.100807	#N/A	#N/A	#N/A	#N/A	#N/A	#N/A	#N/A	5	ENSG00000225214		lncRNA	novel transcript (LOC100127920)
TRIM4	#N/A	#N/A	#N/A	#N/A	#N/A	#N/A	1.0041	#N/A	1.20621	#N/A	0.696367	#N/A	#N/A	#N/A	#N/A	#N/A	#N/A	#N/A	1.05651	5.11092	#N/A	#N/A	#N/A	#N/A	#N/A	#N/A	#N/A	5	ENSG00000146833	TRIM4	protein_coding	tripartite motif containing 4 [Source:HGNC Symbol;Acc:HGNC:16275]
GPBP1	#N/A	#N/A	#N/A	#N/A	#N/A	#N/A	0.54476	#N/A	#N/A	0.354485	0.347663	#N/A	0.459925	#N/A	#N/A	#N/A	#N/A	#N/A	#N/A	7.09083	#N/A	#N/A	#N/A	#N/A	#N/A	#N/A	#N/A	5	ENSG00000062194	GPBP1	protein_coding	GC-rich promoter binding protein 1 [Source:HGNC Symbol;Acc:HGNC:29520]
ZNF433	#N/A	#N/A	#N/A	#N/A	#N/A	#N/A	0.747395	#N/A	#N/A	#N/A	#N/A	#N/A	1.23251	#N/A	#N/A	#N/A	#N/A	#N/A	#N/A	0.237626	#N/A	#N/A	#N/A	0.769881	1.20872	#N/A	#N/A	5	ENSG00000197647	ZNF433	protein_coding	zinc finger protein 433 [Source:HGNC Symbol;Acc:HGNC:20811]
CENPP	#N/A	#N/A	#N/A	#N/A	#N/A	#N/A	1.07206	1.26115	0.920831	#N/A	0.506443	#N/A	#N/A	#N/A	#N/A	#N/A	#N/A	#N/A	#N/A	4.00898	#N/A	#N/A	#N/A	#N/A	#N/A	#N/A	#N/A	5	ENSG00000188312	CENPP	protein_coding	centromere protein P [Source:HGNC Symbol;Acc:HGNC:32933]
SLC30A9	#N/A	#N/A	#N/A	#N/A	#N/A	#N/A	0.786409	#N/A	0.834877	#N/A	#N/A	#N/A	#N/A	#N/A	#N/A	#N/A	#N/A	#N/A	0.641132	5.49857	#N/A	#N/A	#N/A	#N/A	0.497561	#N/A	#N/A	5	ENSG00000014824	SLC30A9	protein_coding	solute carrier family 30 member 9 [Source:HGNC Symbol;Acc:HGNC:1329]
SEC22A	#N/A	#N/A	#N/A	#N/A	#N/A	#N/A	0.805969	0.98803	#N/A	#N/A	0.562551	#N/A	0.638004	#N/A	#N/A	#N/A	#N/A	#N/A	#N/A	5.03423	#N/A	#N/A	#N/A	#N/A	#N/A	#N/A	#N/A	5	ENSG00000121542	SEC22A	protein_coding	SEC22 homolog A, vesicle trafficking protein [Source:HGNC Symbol;Acc:HGNC:20260]
TULP3	#N/A	#N/A	#N/A	#N/A	#N/A	#N/A	1.26613	#N/A	1.29	#N/A	1.18347	#N/A	1.09027	#N/A	#N/A	#N/A	#N/A	#N/A	#N/A	1.40462	#N/A	#N/A	#N/A	#N/A	#N/A	#N/A	#N/A	5	ENSG00000078246	TULP3	protein_coding	TUB like protein 3 [Source:HGNC Symbol;Acc:HGNC:12425]
ZFP90	#N/A	#N/A	#N/A	#N/A	#N/A	#N/A	1.08854	#N/A	1.58337	#N/A	0.92316	#N/A	#N/A	#N/A	#N/A	#N/A	#N/A	#N/A	0.934246	4.66785	#N/A	#N/A	#N/A	#N/A	#N/A	#N/A	#N/A	5	ENSG00000184939	ZFP90	protein_coding	ZFP90 zinc finger protein [Source:HGNC Symbol;Acc:HGNC:23329]
SPACDR	#N/A	#N/A	#N/A	#N/A	#N/A	#N/A	0.418883	0.330181	#N/A	#N/A	1.14298	#N/A	1.25018	#N/A	#N/A	#N/A	#N/A	#N/A	#N/A	0.168013	#N/A	#N/A	#N/A	#N/A	#N/A	#N/A	#N/A	5	ENSG00000185955	SPACDR	protein_coding	sperm acrosome developmental regulator [Source:HGNC Symbol;Acc:HGNC:22135]
TMEM147	#N/A	#N/A	#N/A	#N/A	#N/A	#N/A	0.901573	#N/A	#N/A	#N/A	#N/A	#N/A	#N/A	1.07374	#N/A	0.997504	#N/A	1.15235	#N/A	0.250289	#N/A	#N/A	#N/A	#N/A	#N/A	#N/A	#N/A	5	ENSG00000105677	TMEM147	protein_coding	transmembrane protein 147 [Source:HGNC Symbol;Acc:HGNC:30414]
RASA1	#N/A	#N/A	#N/A	#N/A	#N/A	#N/A	0.48783	#N/A	0.644774	#N/A	#N/A	#N/A	#N/A	#N/A	#N/A	#N/A	0.435558	#N/A	#N/A	5.99378	#N/A	#N/A	#N/A	#N/A	0.537465	#N/A	#N/A	5	ENSG00000145715	RASA1	protein_coding	RAS p21 protein activator 1 [Source:HGNC Symbol;Acc:HGNC:9871]
ZNF460-AS1	#N/A	#N/A	#N/A	#N/A	#N/A	#N/A	0.841291	#N/A	#N/A	#N/A	1.30189	#N/A	1.05997	#N/A	#N/A	#N/A	0.386947	#N/A	#N/A	0.212844	#N/A	#N/A	#N/A	#N/A	#N/A	#N/A	#N/A	5	ENSG00000267871	ZNF460-AS1	lncRNA	ZNF460 antisense RNA 1 [Source:HGNC Symbol;Acc:HGNC:53774]
MT-ND5	#N/A	#N/A	#N/A	#N/A	#N/A	#N/A	0.510088	0.502103	0.638325	#N/A	#N/A	#N/A	#N/A	#N/A	#N/A	#N/A	#N/A	1.15683	#N/A	4.55644	#N/A	#N/A	#N/A	#N/A	#N/A	#N/A	#N/A	5	ENSG00000198786	MT-ND5	protein_coding	mitochondrially encoded NADH:ubiquinone oxidoreductase core subunit 5 [Source:HGNC Symbol;Acc:HGNC:7461]
NFU1	#N/A	#N/A	#N/A	#N/A	#N/A	#N/A	1.1532	1.31634	2.0098	#N/A	0.729491	#N/A	#N/A	#N/A	#N/A	#N/A	#N/A	#N/A	#N/A	3.76909	#N/A	#N/A	#N/A	#N/A	#N/A	#N/A	#N/A	5	ENSG00000169599	NFU1	protein_coding	NFU1 iron-sulfur cluster scaffold [Source:HGNC Symbol;Acc:HGNC:16287]
COL10A1	#N/A	#N/A	#N/A	#N/A	#N/A	#N/A	1.32354	#N/A	1.62545	#N/A	#N/A	#N/A	3.20963	#N/A	#N/A	#N/A	#N/A	#N/A	#N/A	4.72043	#N/A	#N/A	#N/A	#N/A	1.14855	#N/A	#N/A	5	ENSG00000123500	COL10A1	protein_coding	collagen type X alpha 1 chain [Source:HGNC Symbol;Acc:HGNC:2185]
#272918	#N/A	#N/A	#N/A	#N/A	#N/A	#N/A	1.17306	0.956801	#N/A	1.33686	#N/A	#N/A	1.83495	#N/A	#N/A	#N/A	#N/A	#N/A	#N/A	0.642867	#N/A	#N/A	#N/A	#N/A	#N/A	#N/A	#N/A	5	ENSG00000272918		lncRNA	novel transcript, antisense to MLL5
EDC3	#N/A	#N/A	#N/A	#N/A	#N/A	#N/A	1.15481	1.22591	#N/A	#N/A	#N/A	0.794835	0.799948	#N/A	#N/A	#N/A	#N/A	#N/A	#N/A	5.36138	#N/A	#N/A	#N/A	#N/A	#N/A	#N/A	#N/A	5	ENSG00000179151	EDC3	protein_coding	enhancer of mRNA decapping 3 [Source:HGNC Symbol;Acc:HGNC:26114]
DDX23	#N/A	#N/A	#N/A	#N/A	#N/A	#N/A	1.08587	1.19851	#N/A	0.76716	0.825814	#N/A	#N/A	#N/A	#N/A	#N/A	#N/A	#N/A	#N/A	3.37866	#N/A	#N/A	#N/A	#N/A	#N/A	#N/A	#N/A	5	ENSG00000174243	DDX23	protein_coding	DEAD-box helicase 23 [Source:HGNC Symbol;Acc:HGNC:17347]
HCP5#206337	#N/A	#N/A	#N/A	#N/A	#N/A	#N/A	1.07911	#N/A	1.20922	0.701853	#N/A	#N/A	#N/A	#N/A	#N/A	#N/A	#N/A	1.22214	#N/A	5.60501	#N/A	#N/A	#N/A	#N/A	#N/A	#N/A	#N/A	5	ENSG00000206337	HCP5	lncRNA	HLA complex P5 [Source:HGNC Symbol;Acc:HGNC:21659]
RFXANK	#N/A	#N/A	#N/A	#N/A	#N/A	#N/A	1.03049	#N/A	#N/A	#N/A	#N/A	#N/A	#N/A	0.9769	#N/A	#N/A	#N/A	1.09244	#N/A	0.611511	#N/A	#N/A	0.866322	#N/A	#N/A	#N/A	#N/A	5	ENSG00000064490	RFXANK	protein_coding	regulatory factor X associated ankyrin containing protein [Source:HGNC Symbol;Acc:HGNC:9987]
#226883	#N/A	#N/A	#N/A	#N/A	#N/A	#N/A	0.14202	#N/A	#N/A	#N/A	#N/A	#N/A	0.172801	#N/A	#N/A	#N/A	0.0529639	#N/A	#N/A	0.121028	#N/A	#N/A	#N/A	#N/A	0.162736	#N/A	#N/A	5	ENSG00000226883		lncRNA	novel transcript
C10orf88	#N/A	#N/A	#N/A	#N/A	#N/A	#N/A	1.11924	#N/A	1.30144	0.93715	#N/A	#N/A	0.977192	#N/A	#N/A	#N/A	#N/A	#N/A	#N/A	2.31796	#N/A	#N/A	#N/A	#N/A	#N/A	#N/A	#N/A	5	ENSG00000119965	C10orf88	protein_coding	chromosome 10 open reading frame 88 [Source:HGNC Symbol;Acc:HGNC:25822]
CEP68	#N/A	#N/A	#N/A	#N/A	#N/A	#N/A	0.908744	#N/A	#N/A	#N/A	#N/A	#N/A	0.794799	#N/A	#N/A	0.631391	0.876538	#N/A	#N/A	4.97396	#N/A	#N/A	#N/A	#N/A	#N/A	#N/A	#N/A	5	ENSG00000011523	CEP68	protein_coding	centrosomal protein 68 [Source:HGNC Symbol;Acc:HGNC:29076]
UQCC1	#N/A	#N/A	#N/A	#N/A	#N/A	#N/A	0.676385	#N/A	1.01203	#N/A	#N/A	#N/A	0.508555	#N/A	#N/A	#N/A	#N/A	#N/A	#N/A	7.72685	#N/A	#N/A	#N/A	#N/A	0.480626	#N/A	#N/A	5	ENSG00000101019	UQCC1	protein_coding	ubiquinol-cytochrome c reductase complex assembly factor 1 [Source:HGNC Symbol;Acc:HGNC:15891]
NTN5	#N/A	#N/A	#N/A	#N/A	#N/A	#N/A	0.175588	#N/A	#N/A	1.28643	#N/A	#N/A	0.696814	#N/A	#N/A	#N/A	#N/A	#N/A	0.106274	0.151252	#N/A	#N/A	#N/A	#N/A	#N/A	#N/A	#N/A	5	ENSG00000142233	NTN5	protein_coding	netrin 5 [Source:HGNC Symbol;Acc:HGNC:25208]
UBL7-DT#247240	#N/A	#N/A	#N/A	#N/A	#N/A	#N/A	#N/A	3.00006	1.38838	#N/A	1.01571	#N/A	0.843837	#N/A	#N/A	#N/A	#N/A	#N/A	#N/A	1.82312	#N/A	#N/A	#N/A	#N/A	#N/A	#N/A	#N/A	5	ENSG00000247240	UBL7-DT	lncRNA	UBL7 divergent transcript [Source:HGNC Symbol;Acc:HGNC:48614]
FAF1	#N/A	#N/A	#N/A	#N/A	#N/A	#N/A	#N/A	0.502992	0.48022	#N/A	#N/A	#N/A	0.410082	#N/A	#N/A	#N/A	#N/A	#N/A	#N/A	7.61124	#N/A	#N/A	#N/A	#N/A	0.321463	#N/A	#N/A	5	ENSG00000185104	FAF1	protein_coding	Fas associated factor 1 [Source:HGNC Symbol;Acc:HGNC:3578]
PLEKHB1	#N/A	#N/A	#N/A	#N/A	#N/A	#N/A	#N/A	0.455439	#N/A	3.23235	1.29747	#N/A	4.81301	#N/A	#N/A	#N/A	#N/A	#N/A	#N/A	0.219277	#N/A	#N/A	#N/A	#N/A	#N/A	#N/A	#N/A	5	ENSG00000021300	PLEKHB1	protein_coding	pleckstrin homology domain containing B1 [Source:HGNC Symbol;Acc:HGNC:19079]
PSMA3-AS1	#N/A	#N/A	#N/A	#N/A	#N/A	#N/A	#N/A	0.745856	1.03431	#N/A	#N/A	#N/A	0.492914	#N/A	#N/A	#N/A	#N/A	#N/A	0.963807	5.89605	#N/A	#N/A	#N/A	#N/A	#N/A	#N/A	#N/A	5	ENSG00000257621	PSMA3-AS1	lncRNA	PSMA3 antisense RNA 1 [Source:HGNC Symbol;Acc:HGNC:26445]
PARP11	#N/A	#N/A	#N/A	#N/A	#N/A	#N/A	#N/A	0.855349	#N/A	0.591554	#N/A	#N/A	0.60913	#N/A	#N/A	#N/A	#N/A	#N/A	1.65033	7.29458	#N/A	#N/A	#N/A	#N/A	#N/A	#N/A	#N/A	5	ENSG00000111224	PARP11	protein_coding	poly(ADP-ribose) polymerase family member 11 [Source:HGNC Symbol;Acc:HGNC:1186]
FBXO41	#N/A	#N/A	#N/A	#N/A	#N/A	#N/A	#N/A	1.31411	#N/A	#N/A	#N/A	0.96338	#N/A	#N/A	#N/A	#N/A	#N/A	#N/A	#N/A	4.34261	#N/A	#N/A	#N/A	0.839386	0.917717	#N/A	#N/A	5	ENSG00000163013	FBXO41	protein_coding	F-box protein 41 [Source:HGNC Symbol;Acc:HGNC:29409]
RABEPK	#N/A	#N/A	#N/A	#N/A	#N/A	#N/A	#N/A	1.09935	#N/A	0.861505	#N/A	#N/A	0.916506	#N/A	#N/A	#N/A	1.0417	#N/A	#N/A	6.48674	#N/A	#N/A	#N/A	#N/A	#N/A	#N/A	#N/A	5	ENSG00000136933	RABEPK	protein_coding	Rab9 effector protein with kelch motifs [Source:HGNC Symbol;Acc:HGNC:16896]
SP110	#N/A	#N/A	#N/A	#N/A	#N/A	#N/A	#N/A	0.62392	#N/A	#N/A	#N/A	#N/A	#N/A	#N/A	#N/A	#N/A	0.63012	#N/A	0.98956	6.00445	#N/A	#N/A	#N/A	#N/A	#N/A	#N/A	0.938827	5	ENSG00000135899	SP110	protein_coding	SP110 nuclear body protein [Source:HGNC Symbol;Acc:HGNC:5401]
HULC	#N/A	#N/A	#N/A	#N/A	#N/A	#N/A	#N/A	0.650745	0.448426	#N/A	#N/A	#N/A	1.06955	#N/A	#N/A	#N/A	#N/A	#N/A	#N/A	0.21651	#N/A	#N/A	#N/A	#N/A	1.67684	#N/A	#N/A	5	ENSG00000285219	HULC	lncRNA	hepatocellular carcinoma up-regulated long non-coding RNA [Source:HGNC Symbol;Acc:HGNC:34232]
PHF1#112511	#N/A	#N/A	#N/A	#N/A	#N/A	#N/A	#N/A	1.15875	2.17546	#N/A	0.877452	#N/A	1.27203	#N/A	#N/A	#N/A	#N/A	#N/A	#N/A	3.74363	#N/A	#N/A	#N/A	#N/A	#N/A	#N/A	#N/A	5	ENSG00000112511	PHF1	protein_coding	PHD finger protein 1 [Source:HGNC Symbol;Acc:HGNC:8919]
GTF2I-AS1	#N/A	#N/A	#N/A	#N/A	#N/A	#N/A	#N/A	#N/A	1.77113	1.18367	#N/A	#N/A	2.40548	#N/A	#N/A	#N/A	#N/A	#N/A	#N/A	5.63649	#N/A	#N/A	#N/A	#N/A	0.834729	#N/A	#N/A	5	ENSG00000232729	GTF2I-AS1	lncRNA	GTF2I antisense RNA 1 [Source:HGNC Symbol;Acc:HGNC:55572]
HUWE1	#N/A	#N/A	#N/A	#N/A	#N/A	#N/A	#N/A	#N/A	0.920888	0.470554	0.481248	#N/A	0.388257	#N/A	#N/A	#N/A	#N/A	#N/A	#N/A	7.14167	#N/A	#N/A	#N/A	#N/A	#N/A	#N/A	#N/A	5	ENSG00000086758	HUWE1	protein_coding	HECT, UBA and WWE domain containing E3 ubiquitin protein ligase 1 [Source:HGNC Symbol;Acc:HGNC:30892]
MYNN	#N/A	#N/A	#N/A	#N/A	#N/A	#N/A	#N/A	#N/A	1.81726	1.00236	0.922538	#N/A	0.864975	#N/A	#N/A	#N/A	#N/A	#N/A	#N/A	5.9991	#N/A	#N/A	#N/A	#N/A	#N/A	#N/A	#N/A	5	ENSG00000085274	MYNN	protein_coding	myoneurin [Source:HGNC Symbol;Acc:HGNC:14955]
#255467	#N/A	#N/A	#N/A	#N/A	#N/A	#N/A	#N/A	#N/A	1.10249	#N/A	#N/A	#N/A	2.65381	#N/A	#N/A	#N/A	0.688844	#N/A	#N/A	0.765234	#N/A	#N/A	#N/A	#N/A	0.909395	#N/A	#N/A	5	ENSG00000255467		lncRNA	novel transcript
ZNF611	#N/A	#N/A	#N/A	#N/A	#N/A	#N/A	#N/A	#N/A	1.08333	#N/A	0.728174	#N/A	1.02874	#N/A	#N/A	#N/A	#N/A	#N/A	0.775661	4.47167	#N/A	#N/A	#N/A	#N/A	#N/A	#N/A	#N/A	5	ENSG00000213020	ZNF611	protein_coding	zinc finger protein 611 [Source:HGNC Symbol;Acc:HGNC:28766]
ARL17A	#N/A	#N/A	#N/A	#N/A	#N/A	#N/A	#N/A	#N/A	1.02291	0.680954	#N/A	#N/A	0.806144	#N/A	#N/A	#N/A	#N/A	#N/A	#N/A	8.24493	#N/A	#N/A	#N/A	#N/A	0.460084	#N/A	#N/A	5	ENSG00000185829	ARL17A	protein_coding	ADP ribosylation factor like GTPase 17A [Source:HGNC Symbol;Acc:HGNC:24096]
FBXO46	#N/A	#N/A	#N/A	#N/A	#N/A	#N/A	#N/A	#N/A	1.53331	#N/A	0.842333	#N/A	0.610247	#N/A	#N/A	#N/A	0.839501	#N/A	#N/A	6.0813	#N/A	#N/A	#N/A	#N/A	#N/A	#N/A	#N/A	5	ENSG00000177051	FBXO46	protein_coding	F-box protein 46 [Source:HGNC Symbol;Acc:HGNC:25069]
PATL2#229474	#N/A	#N/A	#N/A	#N/A	#N/A	#N/A	#N/A	#N/A	1.28638	#N/A	1.02221	#N/A	0.670101	#N/A	#N/A	#N/A	#N/A	0.727011	#N/A	4.95654	#N/A	#N/A	#N/A	#N/A	#N/A	#N/A	#N/A	5	ENSG00000229474	PATL2	protein_coding	PAT1 homolog 2 [Source:HGNC Symbol;Acc:HGNC:33630]
SINHCAF#139146	#N/A	#N/A	#N/A	#N/A	#N/A	#N/A	#N/A	#N/A	1.02923	#N/A	#N/A	#N/A	#N/A	#N/A	#N/A	0.789636	#N/A	#N/A	#N/A	5.56874	#N/A	0.562587	0.972358	#N/A	#N/A	#N/A	#N/A	5	ENSG00000139146	SINHCAF	protein_coding	SIN3-HDAC complex associated factor [Source:HGNC Symbol;Acc:HGNC:30702]
RSF1	#N/A	#N/A	#N/A	#N/A	#N/A	#N/A	#N/A	#N/A	0.633498	#N/A	0.454425	#N/A	0.450976	#N/A	#N/A	#N/A	#N/A	#N/A	0.683048	5.46621	#N/A	#N/A	#N/A	#N/A	#N/A	#N/A	#N/A	5	ENSG00000048649	RSF1	protein_coding	remodeling and spacing factor 1 [Source:HGNC Symbol;Acc:HGNC:18118]
RGPD1	#N/A	#N/A	#N/A	#N/A	#N/A	#N/A	#N/A	#N/A	0.486775	1.15033	#N/A	#N/A	2.2643	#N/A	#N/A	#N/A	#N/A	#N/A	#N/A	0.378812	#N/A	#N/A	#N/A	#N/A	1.17396	#N/A	#N/A	5	ENSG00000187627	RGPD1	protein_coding	RANBP2 like and GRIP domain containing 1 [Source:HGNC Symbol;Acc:HGNC:32414]
CEP72#112877	#N/A	#N/A	#N/A	#N/A	#N/A	#N/A	#N/A	#N/A	0.162754	#N/A	0.52626	#N/A	1.10908	#N/A	#N/A	#N/A	#N/A	0.294199	#N/A	0.115485	#N/A	#N/A	#N/A	#N/A	#N/A	#N/A	#N/A	5	ENSG00000112877	CEP72	protein_coding	centrosomal protein 72 [Source:HGNC Symbol;Acc:HGNC:25547]
PFKM	#N/A	#N/A	#N/A	#N/A	#N/A	#N/A	#N/A	#N/A	0.20275	#N/A	1.15048	#N/A	#N/A	#N/A	#N/A	1.28054	#N/A	#N/A	#N/A	0.203703	#N/A	0.942229	#N/A	#N/A	#N/A	#N/A	#N/A	5	ENSG00000152556	PFKM	protein_coding	phosphofructokinase, muscle [Source:HGNC Symbol;Acc:HGNC:8877]
#223646	#N/A	#N/A	#N/A	#N/A	#N/A	#N/A	#N/A	#N/A	1.11505	#N/A	#N/A	#N/A	1.92426	#N/A	#N/A	#N/A	0.569904	#N/A	#N/A	4.54979	#N/A	#N/A	#N/A	#N/A	0.784009	#N/A	#N/A	5	ENSG00000223646		lncRNA	novel transcript
PKD1L3	#N/A	#N/A	#N/A	#N/A	#N/A	#N/A	#N/A	#N/A	0.662734	#N/A	#N/A	1.0903	2.37556	#N/A	#N/A	#N/A	#N/A	#N/A	#N/A	0.30786	#N/A	#N/A	#N/A	#N/A	1.13322	#N/A	#N/A	5	ENSG00000277481	PKD1L3	protein_coding	polycystin 1 like 3, transient receptor potential channel interacting [Source:HGNC Symbol;Acc:HGNC:21716]
UBLCP1	#N/A	#N/A	#N/A	#N/A	#N/A	#N/A	#N/A	#N/A	1.15198	#N/A	#N/A	#N/A	#N/A	0.76435	1.04384	#N/A	#N/A	#N/A	1.42917	3.97273	#N/A	#N/A	#N/A	#N/A	#N/A	#N/A	#N/A	5	ENSG00000164332	UBLCP1	protein_coding	ubiquitin like domain containing CTD phosphatase 1 [Source:HGNC Symbol;Acc:HGNC:28110]
TMEM220	#N/A	#N/A	#N/A	#N/A	#N/A	#N/A	#N/A	#N/A	0.60296	#N/A	#N/A	#N/A	0.911664	#N/A	#N/A	#N/A	0.751712	#N/A	#N/A	0.55658	#N/A	#N/A	#N/A	#N/A	0.987048	#N/A	#N/A	5	ENSG00000187824	TMEM220	protein_coding	transmembrane protein 220 [Source:HGNC Symbol;Acc:HGNC:33757]
PCM1	#N/A	#N/A	#N/A	#N/A	#N/A	#N/A	#N/A	#N/A	0.577169	0.420162	#N/A	#N/A	0.403019	#N/A	#N/A	#N/A	#N/A	#N/A	0.537229	6.54813	#N/A	#N/A	#N/A	#N/A	#N/A	#N/A	#N/A	5	ENSG00000078674	PCM1	protein_coding	pericentriolar material 1 [Source:HGNC Symbol;Acc:HGNC:8727]
FAM13B	#N/A	#N/A	#N/A	#N/A	#N/A	#N/A	#N/A	#N/A	0.55188	#N/A	#N/A	#N/A	#N/A	#N/A	#N/A	#N/A	#N/A	#N/A	#N/A	6.63847	0.338738	#N/A	#N/A	0.365221	0.417354	#N/A	#N/A	5	ENSG00000031003	FAM13B	protein_coding	family with sequence similarity 13 member B [Source:HGNC Symbol;Acc:HGNC:1335]
ZNF524	#N/A	#N/A	#N/A	#N/A	#N/A	#N/A	#N/A	#N/A	0.158894	#N/A	#N/A	#N/A	#N/A	2.01198	#N/A	#N/A	#N/A	#N/A	#N/A	0.131583	1.17309	#N/A	1.56131	#N/A	#N/A	#N/A	#N/A	5	ENSG00000171443	ZNF524	protein_coding	zinc finger protein 524 [Source:HGNC Symbol;Acc:HGNC:28322]
LMAN2	#N/A	#N/A	#N/A	#N/A	#N/A	#N/A	#N/A	#N/A	0.939386	#N/A	#N/A	#N/A	#N/A	#N/A	0.832885	#N/A	#N/A	1.18177	#N/A	2.0884	#N/A	#N/A	#N/A	#N/A	#N/A	#N/A	0.483756	5	ENSG00000169223	LMAN2	protein_coding	lectin, mannose binding 2 [Source:HGNC Symbol;Acc:HGNC:16986]
#265334	#N/A	#N/A	#N/A	#N/A	#N/A	#N/A	#N/A	#N/A	#N/A	1.42771	#N/A	#N/A	1.31475	#N/A	#N/A	#N/A	#N/A	#N/A	#N/A	5.97159	#N/A	#N/A	#N/A	0.834017	0.91188	#N/A	#N/A	5	ENSG00000265334		lncRNA	novel transcript, antisense ATAD5
ZNF331	#N/A	#N/A	#N/A	#N/A	#N/A	#N/A	#N/A	#N/A	#N/A	1.28851	#N/A	#N/A	#N/A	#N/A	#N/A	#N/A	0.650487	#N/A	1.52996	9.06195	#N/A	#N/A	#N/A	#N/A	#N/A	#N/A	1.32406	5	ENSG00000130844	ZNF331	protein_coding	zinc finger protein 331 [Source:HGNC Symbol;Acc:HGNC:15489]
TAPT1-AS1	#N/A	#N/A	#N/A	#N/A	#N/A	#N/A	#N/A	#N/A	#N/A	1.1817	#N/A	#N/A	#N/A	#N/A	#N/A	#N/A	2.22195	#N/A	1.05438	6.18264	#N/A	#N/A	#N/A	#N/A	0.861565	#N/A	#N/A	5	ENSG00000263327	TAPT1-AS1	lncRNA	TAPT1 antisense RNA 1 (head to head) [Source:HGNC Symbol;Acc:HGNC:26832]
ABCF1#204574	#N/A	#N/A	#N/A	#N/A	#N/A	#N/A	#N/A	#N/A	#N/A	0.639993	#N/A	#N/A	#N/A	#N/A	#N/A	#N/A	#N/A	0.852104	#N/A	3.94133	0.557382	0.714266	#N/A	#N/A	#N/A	#N/A	#N/A	5	ENSG00000204574	ABCF1	protein_coding	ATP binding cassette subfamily F member 1 [Source:HGNC Symbol;Acc:HGNC:70]
#235419	#N/A	#N/A	#N/A	#N/A	#N/A	#N/A	#N/A	#N/A	#N/A	0.864814	#N/A	#N/A	1.56654	#N/A	#N/A	#N/A	#N/A	#N/A	#N/A	4.80404	#N/A	#N/A	#N/A	#N/A	0.805885	#N/A	2.46824	5	ENSG00000235419		lncRNA	novel transcript, antisense to SP100
ESPL1	#N/A	#N/A	#N/A	#N/A	#N/A	#N/A	#N/A	#N/A	#N/A	0.259976	#N/A	#N/A	#N/A	#N/A	#N/A	0.368137	#N/A	#N/A	#N/A	#N/A	2.70431	#N/A	1.52235	0.507382	#N/A	#N/A	#N/A	5	ENSG00000135476	ESPL1	protein_coding	extra spindle pole bodies like 1, separase [Source:HGNC Symbol;Acc:HGNC:16856]
LINC00865	#N/A	#N/A	#N/A	#N/A	#N/A	#N/A	#N/A	#N/A	#N/A	0.138813	#N/A	0.0398237	#N/A	#N/A	#N/A	#N/A	#N/A	#N/A	#N/A	#N/A	#N/A	0.0341623	0.0523616	0.14468	#N/A	#N/A	#N/A	5	ENSG00000232229	LINC00865	lncRNA	long intergenic non-protein coding RNA 865 [Source:HGNC Symbol;Acc:HGNC:45170]
EFHC1	#N/A	#N/A	#N/A	#N/A	#N/A	#N/A	#N/A	#N/A	#N/A	0.864303	#N/A	#N/A	0.860382	#N/A	#N/A	#N/A	#N/A	#N/A	#N/A	5.03644	#N/A	#N/A	#N/A	0.835357	1.08748	#N/A	#N/A	5	ENSG00000096093	EFHC1	protein_coding	EF-hand domain containing 1 [Source:HGNC Symbol;Acc:HGNC:16406]
TRA2A	#N/A	#N/A	#N/A	#N/A	#N/A	#N/A	#N/A	#N/A	#N/A	0.382931	#N/A	#N/A	0.490476	#N/A	#N/A	#N/A	0.408794	#N/A	#N/A	6.55525	#N/A	#N/A	#N/A	#N/A	0.434415	#N/A	#N/A	5	ENSG00000164548	TRA2A	protein_coding	transformer 2 alpha homolog [Source:HGNC Symbol;Acc:HGNC:16645]
H3-3A	#N/A	#N/A	#N/A	#N/A	#N/A	#N/A	#N/A	#N/A	#N/A	#N/A	#N/A	1.11697	#N/A	#N/A	#N/A	#N/A	#N/A	0.841618	#N/A	#N/A	1.34703	0.923258	1.13583	#N/A	#N/A	#N/A	#N/A	5	ENSG00000163041	H3-3A	protein_coding	H3.3 histone A [Source:HGNC Symbol;Acc:HGNC:4764]
HLA-DRA#204287	#N/A	#N/A	#N/A	#N/A	#N/A	#N/A	#N/A	#N/A	#N/A	#N/A	#N/A	0.0444283	#N/A	#N/A	#N/A	#N/A	#N/A	#N/A	#N/A	#N/A	0.0482816	0.23313	0.0503711	0.107664	#N/A	#N/A	#N/A	5	ENSG00000204287	HLA-DRA	protein_coding	major histocompatibility complex, class II, DR alpha [Source:HGNC Symbol;Acc:HGNC:4947]
OAZ1	#N/A	#N/A	#N/A	#N/A	#N/A	#N/A	#N/A	#N/A	#N/A	#N/A	#N/A	1.34832	#N/A	#N/A	#N/A	#N/A	#N/A	3.75218	#N/A	#N/A	3.3442	2.22093	1.65456	#N/A	#N/A	#N/A	#N/A	5	ENSG00000104904	OAZ1	protein_coding	ornithine decarboxylase antizyme 1 [Source:HGNC Symbol;Acc:HGNC:8095]
ACTR2	#N/A	#N/A	#N/A	#N/A	#N/A	#N/A	#N/A	#N/A	#N/A	#N/A	#N/A	0.501499	#N/A	#N/A	#N/A	#N/A	#N/A	#N/A	0.859648	5.50489	0.449384	#N/A	#N/A	#N/A	#N/A	#N/A	1.05911	5	ENSG00000138071	ACTR2	protein_coding	actin related protein 2 [Source:HGNC Symbol;Acc:HGNC:169]
SLC12A6	#N/A	#N/A	#N/A	#N/A	#N/A	#N/A	#N/A	#N/A	#N/A	#N/A	#N/A	0.6783	#N/A	#N/A	#N/A	#N/A	#N/A	#N/A	#N/A	5.56433	#N/A	#N/A	0.718471	0.558465	0.889358	#N/A	#N/A	5	ENSG00000140199	SLC12A6	protein_coding	solute carrier family 12 member 6 [Source:HGNC Symbol;Acc:HGNC:10914]
FHIT	#N/A	#N/A	#N/A	#N/A	#N/A	#N/A	#N/A	#N/A	#N/A	#N/A	#N/A	0.587381	#N/A	#N/A	#N/A	0.599048	#N/A	#N/A	#N/A	7.45784	#N/A	#N/A	1.17667	#N/A	0.931726	#N/A	#N/A	5	ENSG00000189283	FHIT	protein_coding	fragile histidine triad diadenosine triphosphatase [Source:HGNC Symbol;Acc:HGNC:3701]
#265987	#N/A	#N/A	#N/A	#N/A	#N/A	#N/A	#N/A	#N/A	#N/A	#N/A	#N/A	0.814526	#N/A	#N/A	#N/A	#N/A	#N/A	#N/A	#N/A	5.95394	#N/A	#N/A	0.544707	0.731434	1.21373	#N/A	#N/A	5	ENSG00000265987		lncRNA	novel transcript, antisense to GRB2
NDUFB9	#N/A	#N/A	#N/A	#N/A	#N/A	#N/A	#N/A	#N/A	#N/A	#N/A	0.677724	1.03704	#N/A	#N/A	#N/A	#N/A	#N/A	1.50516	0.897556	3.05394	#N/A	#N/A	#N/A	#N/A	#N/A	#N/A	#N/A	5	ENSG00000147684	NDUFB9	protein_coding	NADH:ubiquinone oxidoreductase subunit B9 [Source:HGNC Symbol;Acc:HGNC:7704]
MARF1#166783	#N/A	#N/A	#N/A	#N/A	#N/A	#N/A	#N/A	#N/A	#N/A	#N/A	0.894555	0.707566	#N/A	#N/A	#N/A	0.451433	#N/A	0.760511	#N/A	4.8638	#N/A	#N/A	#N/A	#N/A	#N/A	#N/A	#N/A	5	ENSG00000166783	MARF1	protein_coding	meiosis regulator and mRNA stability factor 1 [Source:HGNC Symbol;Acc:HGNC:29562]
BCAT1	#N/A	#N/A	#N/A	#N/A	#N/A	#N/A	#N/A	#N/A	#N/A	#N/A	#N/A	0.0531636	#N/A	#N/A	#N/A	0.485538	#N/A	#N/A	#N/A	#N/A	3.34352	#N/A	0.122221	2.62141	#N/A	#N/A	#N/A	5	ENSG00000060982	BCAT1	protein_coding	branched chain amino acid transaminase 1 [Source:HGNC Symbol;Acc:HGNC:976]
CBR4	#N/A	#N/A	#N/A	#N/A	#N/A	#N/A	#N/A	#N/A	#N/A	#N/A	#N/A	0.752607	#N/A	#N/A	#N/A	#N/A	0.5976	#N/A	#N/A	4.96345	0.512628	0.474578	#N/A	#N/A	#N/A	#N/A	#N/A	5	ENSG00000145439	CBR4	protein_coding	carbonyl reductase 4 [Source:HGNC Symbol;Acc:HGNC:25891]
WARS1	#N/A	#N/A	#N/A	#N/A	#N/A	#N/A	#N/A	#N/A	#N/A	#N/A	#N/A	1.11494	#N/A	#N/A	#N/A	#N/A	#N/A	#N/A	#N/A	#N/A	2.45649	1.32463	2.04016	2.29602	#N/A	#N/A	#N/A	5	ENSG00000140105	WARS1	protein_coding	tryptophanyl-tRNA synthetase 1 [Source:HGNC Symbol;Acc:HGNC:12729]
CYLD-AS1	#N/A	#N/A	#N/A	#N/A	#N/A	#N/A	#N/A	#N/A	#N/A	#N/A	#N/A	2.05279	#N/A	#N/A	#N/A	#N/A	0.424332	#N/A	#N/A	0.506238	#N/A	#N/A	1.62409	#N/A	1.3539	#N/A	#N/A	5	ENSG00000261644	CYLD-AS1	lncRNA	CYLD antisense RNA 1 [Source:HGNC Symbol;Acc:HGNC:55352]
SH2B2	#N/A	#N/A	#N/A	#N/A	#N/A	#N/A	#N/A	#N/A	#N/A	#N/A	#N/A	0.185121	#N/A	#N/A	#N/A	#N/A	#N/A	#N/A	#N/A	#N/A	2.4071	0.250643	3.80912	3.26511	#N/A	#N/A	#N/A	5	ENSG00000160999	SH2B2	protein_coding	SH2B adaptor protein 2 [Source:HGNC Symbol;Acc:HGNC:17381]
TET2	#N/A	#N/A	#N/A	#N/A	#N/A	#N/A	#N/A	#N/A	#N/A	#N/A	#N/A	0.495551	#N/A	#N/A	#N/A	#N/A	#N/A	#N/A	#N/A	6.44915	0.629539	#N/A	#N/A	0.640999	0.8767	#N/A	#N/A	5	ENSG00000168769	TET2	protein_coding	tet methylcytosine dioxygenase 2 [Source:HGNC Symbol;Acc:HGNC:25941]
LY96	#N/A	#N/A	#N/A	#N/A	#N/A	#N/A	#N/A	#N/A	#N/A	#N/A	#N/A	0.478563	#N/A	#N/A	#N/A	1.96384	#N/A	#N/A	#N/A	0.166814	#N/A	#N/A	3.14453	#N/A	0.882922	#N/A	#N/A	5	ENSG00000154589	LY96	protein_coding	lymphocyte antigen 96 [Source:HGNC Symbol;Acc:HGNC:17156]
ZBED5-AS1	#N/A	#N/A	#N/A	#N/A	#N/A	#N/A	#N/A	#N/A	#N/A	#N/A	#N/A	0.457509	#N/A	#N/A	#N/A	2.74998	#N/A	#N/A	0.188818	#N/A	#N/A	#N/A	2.90289	1.56526	#N/A	#N/A	#N/A	5	ENSG00000247271	ZBED5-AS1	lncRNA	ZBED5 antisense RNA 1 [Source:HGNC Symbol;Acc:HGNC:48646]
LIMD1	#N/A	#N/A	#N/A	#N/A	#N/A	#N/A	#N/A	#N/A	#N/A	#N/A	#N/A	0.566608	#N/A	#N/A	#N/A	#N/A	#N/A	#N/A	#N/A	8.20542	0.619475	#N/A	#N/A	0.592669	0.492753	#N/A	#N/A	5	ENSG00000144791	LIMD1	protein_coding	LIM domain containing 1 [Source:HGNC Symbol;Acc:HGNC:6612]
SLC49A4	#N/A	#N/A	#N/A	#N/A	#N/A	#N/A	#N/A	#N/A	#N/A	#N/A	#N/A	0.63209	#N/A	#N/A	#N/A	#N/A	#N/A	#N/A	1.00985	7.50982	#N/A	#N/A	#N/A	0.679763	1.31518	#N/A	#N/A	5	ENSG00000138463	SLC49A4	protein_coding	solute carrier family 49 member 4 [Source:HGNC Symbol;Acc:HGNC:16628]
PCMTD1	#N/A	#N/A	#N/A	#N/A	#N/A	#N/A	#N/A	#N/A	#N/A	#N/A	#N/A	0.45767	#N/A	#N/A	#N/A	#N/A	0.63678	#N/A	#N/A	4.06788	#N/A	#N/A	0.379037	0.382528	#N/A	#N/A	#N/A	5	ENSG00000168300	PCMTD1	protein_coding	protein-L-isoaspartate (D-aspartate) O-methyltransferase domain containing 1 [Source:HGNC Symbol;Acc:HGNC:30483]
SH3BGRL	#N/A	#N/A	#N/A	#N/A	#N/A	#N/A	#N/A	#N/A	#N/A	#N/A	#N/A	0.438355	#N/A	#N/A	#N/A	#N/A	0.836188	0.50738	1.07076	1.61001	#N/A	#N/A	#N/A	#N/A	#N/A	#N/A	#N/A	5	ENSG00000131171	SH3BGRL	protein_coding	SH3 domain binding glutamate rich protein like [Source:HGNC Symbol;Acc:HGNC:10823]
GALNT7-DT	#N/A	#N/A	#N/A	#N/A	#N/A	#N/A	#N/A	#N/A	#N/A	#N/A	#N/A	0.375481	#N/A	#N/A	#N/A	#N/A	#N/A	#N/A	#N/A	0.153912	#N/A	#N/A	1.42607	1.7644	0.74073	#N/A	#N/A	5	ENSG00000245213	GALNT7-DT	lncRNA	GALNT7 divergent transcript [Source:HGNC Symbol;Acc:HGNC:55604]
MED13L	#N/A	#N/A	#N/A	#N/A	#N/A	#N/A	#N/A	#N/A	#N/A	#N/A	#N/A	0.300047	#N/A	#N/A	#N/A	#N/A	0.390338	#N/A	#N/A	6.38424	#N/A	#N/A	#N/A	0.308543	0.690367	#N/A	#N/A	5	ENSG00000123066	MED13L	protein_coding	mediator complex subunit 13L [Source:HGNC Symbol;Acc:HGNC:22962]
HK2	#N/A	#N/A	#N/A	#N/A	#N/A	#N/A	#N/A	#N/A	#N/A	#N/A	#N/A	0.512637	#N/A	#N/A	#N/A	#N/A	#N/A	#N/A	#N/A	0.329872	#N/A	#N/A	4.13791	3.8253	1.99317	#N/A	#N/A	5	ENSG00000159399	HK2	protein_coding	hexokinase 2 [Source:HGNC Symbol;Acc:HGNC:4923]
GPCPD1	#N/A	#N/A	#N/A	#N/A	#N/A	#N/A	#N/A	#N/A	#N/A	#N/A	#N/A	0.329991	#N/A	#N/A	#N/A	#N/A	0.589332	#N/A	#N/A	6.03033	#N/A	#N/A	#N/A	0.366878	0.647437	#N/A	#N/A	5	ENSG00000125772	GPCPD1	protein_coding	glycerophosphocholine phosphodiesterase 1 [Source:HGNC Symbol;Acc:HGNC:26957]
#231509	#N/A	#N/A	#N/A	#N/A	#N/A	#N/A	#N/A	#N/A	#N/A	#N/A	#N/A	0.0281153	0.11251	#N/A	#N/A	#N/A	#N/A	#N/A	#N/A	0.0525166	#N/A	#N/A	0.0819554	0.0296572	#N/A	#N/A	#N/A	5	ENSG00000231509		lncRNA	novel transcript
SVBP	#N/A	#N/A	#N/A	#N/A	#N/A	#N/A	#N/A	#N/A	#N/A	#N/A	#N/A	0.547322	#N/A	#N/A	#N/A	#N/A	#N/A	#N/A	0.15421	0.162109	1.05446	#N/A	0.920427	#N/A	#N/A	#N/A	#N/A	5	ENSG00000177868	SVBP	protein_coding	small vasohibin binding protein [Source:HGNC Symbol;Acc:HGNC:29204]
PFDN1	#N/A	#N/A	#N/A	#N/A	#N/A	#N/A	#N/A	#N/A	#N/A	#N/A	#N/A	0.536007	#N/A	#N/A	#N/A	0.576568	#N/A	#N/A	#N/A	4.0302	0.447846	0.483237	#N/A	#N/A	#N/A	#N/A	#N/A	5	ENSG00000113068	PFDN1	protein_coding	prefoldin subunit 1 [Source:HGNC Symbol;Acc:HGNC:8866]
INSL6	#N/A	#N/A	#N/A	#N/A	#N/A	#N/A	#N/A	#N/A	#N/A	#N/A	#N/A	0.711369	#N/A	#N/A	#N/A	#N/A	0.857315	#N/A	#N/A	3.29769	#N/A	#N/A	#N/A	0.768989	1.43731	#N/A	#N/A	5	ENSG00000120210	INSL6	protein_coding	insulin like 6 [Source:HGNC Symbol;Acc:HGNC:6089]
CMTM6	#N/A	#N/A	#N/A	#N/A	#N/A	#N/A	#N/A	#N/A	#N/A	#N/A	#N/A	0.492152	#N/A	#N/A	#N/A	0.617751	#N/A	#N/A	0.602347	2.40211	#N/A	#N/A	1.23527	#N/A	#N/A	#N/A	#N/A	5	ENSG00000091317	CMTM6	protein_coding	CKLF like MARVEL transmembrane domain containing 6 [Source:HGNC Symbol;Acc:HGNC:19177]
ATP6V1A	#N/A	#N/A	#N/A	#N/A	#N/A	#N/A	#N/A	#N/A	#N/A	#N/A	#N/A	0.50079	#N/A	#N/A	#N/A	#N/A	0.667094	#N/A	#N/A	4.2375	#N/A	0.50854	#N/A	#N/A	0.625393	#N/A	#N/A	5	ENSG00000114573	ATP6V1A	protein_coding	ATPase H+ transporting V1 subunit A [Source:HGNC Symbol;Acc:HGNC:851]
KCNK7	#N/A	#N/A	#N/A	#N/A	#N/A	#N/A	#N/A	#N/A	#N/A	#N/A	#N/A	0.030736	#N/A	#N/A	#N/A	0.289174	#N/A	#N/A	#N/A	0.0931058	1.3191	#N/A	0.659339	#N/A	#N/A	#N/A	#N/A	5	ENSG00000173338	KCNK7	protein_coding	potassium two pore domain channel subfamily K member 7 [Source:HGNC Symbol;Acc:HGNC:6282]
#261573	#N/A	#N/A	#N/A	#N/A	#N/A	#N/A	#N/A	#N/A	#N/A	#N/A	#N/A	#N/A	1.17151	#N/A	#N/A	#N/A	#N/A	#N/A	1.11864	5.16521	#N/A	#N/A	#N/A	#N/A	0.512772	#N/A	0.979198	5	ENSG00000261573		lncRNA	novel transcript
NLGN3	#N/A	#N/A	#N/A	#N/A	#N/A	#N/A	#N/A	#N/A	#N/A	#N/A	#N/A	#N/A	1.60847	#N/A	#N/A	1.09914	#N/A	#N/A	#N/A	1.87698	#N/A	#N/A	#N/A	0.857912	1.29626	#N/A	#N/A	5	ENSG00000196338	NLGN3	protein_coding	neuroligin 3 [Source:HGNC Symbol;Acc:HGNC:14289]
HECTD4	#N/A	#N/A	#N/A	#N/A	#N/A	#N/A	#N/A	#N/A	#N/A	#N/A	#N/A	#N/A	0.450194	#N/A	#N/A	#N/A	#N/A	#N/A	#N/A	7.19737	0.358779	#N/A	#N/A	0.480152	0.570675	#N/A	#N/A	5	ENSG00000173064	HECTD4	protein_coding	HECT domain E3 ubiquitin protein ligase 4 [Source:HGNC Symbol;Acc:HGNC:26611]
NLGN4X	#N/A	#N/A	#N/A	#N/A	#N/A	#N/A	#N/A	#N/A	#N/A	#N/A	0.0538498	#N/A	0.0305591	#N/A	#N/A	0.0125084	#N/A	#N/A	#N/A	#N/A	#N/A	#N/A	#N/A	0.0106237	0.0288491	#N/A	#N/A	5	ENSG00000146938	NLGN4X	protein_coding	neuroligin 4 X-linked [Source:HGNC Symbol;Acc:HGNC:14287]
#272599	#N/A	#N/A	#N/A	#N/A	#N/A	#N/A	#N/A	#N/A	#N/A	#N/A	#N/A	#N/A	1.00598	#N/A	#N/A	#N/A	#N/A	#N/A	0.110619	0.153681	#N/A	#N/A	#N/A	1.65743	0.457141	#N/A	#N/A	5	ENSG00000272599		lncRNA	novel transcript to NUDT13
THADA	#N/A	#N/A	#N/A	#N/A	#N/A	#N/A	#N/A	#N/A	#N/A	#N/A	#N/A	#N/A	0.37353	#N/A	#N/A	0.343643	#N/A	#N/A	0.711904	6.35265	#N/A	#N/A	#N/A	#N/A	0.52726	#N/A	#N/A	5	ENSG00000115970	THADA	protein_coding	THADA armadillo repeat containing [Source:HGNC Symbol;Acc:HGNC:19217]
TRMT112	#N/A	#N/A	#N/A	#N/A	#N/A	#N/A	#N/A	#N/A	#N/A	#N/A	#N/A	#N/A	#N/A	0.243252	#N/A	#N/A	#N/A	0.160276	#N/A	0.0801441	1.13343	#N/A	0.859354	#N/A	#N/A	#N/A	#N/A	5	ENSG00000173113	TRMT112	protein_coding	tRNA methyltransferase activator subunit 11-2 [Source:HGNC Symbol;Acc:HGNC:26940]
TIMM13	#N/A	#N/A	#N/A	#N/A	#N/A	#N/A	#N/A	#N/A	#N/A	#N/A	#N/A	#N/A	#N/A	1.07549	#N/A	#N/A	#N/A	#N/A	#N/A	0.193654	2.21828	1.14622	2.19879	#N/A	#N/A	#N/A	#N/A	5	ENSG00000099800	TIMM13	protein_coding	translocase of inner mitochondrial membrane 13 [Source:HGNC Symbol;Acc:HGNC:11816]
TOMM7	#N/A	#N/A	#N/A	#N/A	#N/A	#N/A	#N/A	#N/A	#N/A	#N/A	#N/A	#N/A	#N/A	1.30331	0.477734	#N/A	#N/A	4.81852	#N/A	#N/A	#N/A	0.582015	1.71708	#N/A	#N/A	#N/A	#N/A	5	ENSG00000196683	TOMM7	protein_coding	translocase of outer mitochondrial membrane 7 [Source:HGNC Symbol;Acc:HGNC:21648]
RPL21	#N/A	#N/A	#N/A	#N/A	#N/A	#N/A	#N/A	#N/A	#N/A	#N/A	#N/A	#N/A	#N/A	1.27077	#N/A	#N/A	#N/A	3.43038	#N/A	2.96581	#N/A	0.742805	1.29528	#N/A	#N/A	#N/A	#N/A	5	ENSG00000122026	RPL21	protein_coding	ribosomal protein L21 [Source:HGNC Symbol;Acc:HGNC:10313]
RPS17#182774	#N/A	#N/A	#N/A	#N/A	#N/A	#N/A	#N/A	#N/A	#N/A	#N/A	#N/A	#N/A	#N/A	0.621475	#N/A	#N/A	#N/A	2.01067	#N/A	1.15068	#N/A	0.68976	0.803408	#N/A	#N/A	#N/A	#N/A	5	ENSG00000182774	RPS17	protein_coding	ribosomal protein S17 [Source:HGNC Symbol;Acc:HGNC:10397]
RPL32	#N/A	#N/A	#N/A	#N/A	#N/A	#N/A	#N/A	#N/A	#N/A	#N/A	#N/A	#N/A	#N/A	0.992096	#N/A	#N/A	#N/A	3.52244	#N/A	4.66619	#N/A	0.517294	1.22557	#N/A	#N/A	#N/A	#N/A	5	ENSG00000144713	RPL32	protein_coding	ribosomal protein L32 [Source:HGNC Symbol;Acc:HGNC:10336]
FMC1	#N/A	#N/A	#N/A	#N/A	#N/A	#N/A	#N/A	#N/A	#N/A	#N/A	#N/A	#N/A	#N/A	1.00865	0.119016	#N/A	#N/A	#N/A	#N/A	#N/A	1.31436	0.474154	1.94295	#N/A	#N/A	#N/A	#N/A	5	ENSG00000164898	FMC1	protein_coding	formation of mitochondrial complex V assembly factor 1 homolog [Source:HGNC Symbol;Acc:HGNC:26946]
RPL27	#N/A	#N/A	#N/A	#N/A	#N/A	#N/A	#N/A	#N/A	#N/A	#N/A	#N/A	#N/A	#N/A	0.373731	#N/A	#N/A	#N/A	0.342546	#N/A	1.58676	#N/A	0.525571	0.482504	#N/A	#N/A	#N/A	#N/A	5	ENSG00000131469	RPL27	protein_coding	ribosomal protein L27 [Source:HGNC Symbol;Acc:HGNC:10328]
RPS25#118181	#N/A	#N/A	#N/A	#N/A	#N/A	#N/A	#N/A	#N/A	#N/A	#N/A	#N/A	#N/A	#N/A	0.50977	#N/A	#N/A	#N/A	0.887438	#N/A	0.7011	#N/A	0.13891	0.440975	#N/A	#N/A	#N/A	#N/A	5	ENSG00000118181	RPS25	protein_coding	ribosomal protein S25 [Source:HGNC Symbol;Acc:HGNC:10413]
PCBP1	#N/A	#N/A	#N/A	#N/A	#N/A	#N/A	#N/A	#N/A	#N/A	#N/A	#N/A	#N/A	#N/A	0.431242	#N/A	#N/A	#N/A	1.33187	#N/A	#N/A	2.2681	0.891504	1.12344	#N/A	#N/A	#N/A	#N/A	5	ENSG00000169564	PCBP1	protein_coding	poly(rC) binding protein 1 [Source:HGNC Symbol;Acc:HGNC:8647]
RPS14	#N/A	#N/A	#N/A	#N/A	#N/A	#N/A	#N/A	#N/A	#N/A	#N/A	#N/A	#N/A	#N/A	0.80696	#N/A	#N/A	#N/A	1.04059	#N/A	1.65207	0.924313	0.40402	#N/A	#N/A	#N/A	#N/A	#N/A	5	ENSG00000164587	RPS14	protein_coding	ribosomal protein S14 [Source:HGNC Symbol;Acc:HGNC:10387]
EEF1G	#N/A	#N/A	#N/A	#N/A	#N/A	#N/A	#N/A	#N/A	#N/A	#N/A	#N/A	#N/A	#N/A	0.958893	#N/A	#N/A	#N/A	2.505	#N/A	1.67854	#N/A	0.583547	0.860229	#N/A	#N/A	#N/A	#N/A	5	ENSG00000254772	EEF1G	protein_coding	eukaryotic translation elongation factor 1 gamma [Source:HGNC Symbol;Acc:HGNC:3213]
EEF2	#N/A	#N/A	#N/A	#N/A	#N/A	#N/A	#N/A	#N/A	#N/A	#N/A	#N/A	#N/A	#N/A	0.643807	#N/A	#N/A	#N/A	1.76652	#N/A	0.968353	0.756692	#N/A	1.24493	#N/A	#N/A	#N/A	#N/A	5	ENSG00000167658	EEF2	protein_coding	eukaryotic translation elongation factor 2 [Source:HGNC Symbol;Acc:HGNC:3214]
FAM174C	#N/A	#N/A	#N/A	#N/A	#N/A	#N/A	#N/A	#N/A	#N/A	#N/A	#N/A	#N/A	#N/A	1.07422	1.69622	#N/A	#N/A	1.22921	#N/A	#N/A	1.02932	#N/A	1.24074	#N/A	#N/A	#N/A	#N/A	5	ENSG00000228300	FAM174C	protein_coding	family with sequence similarity 174 member C [Source:HGNC Symbol;Acc:HGNC:26073]
TPT1	#N/A	#N/A	#N/A	#N/A	#N/A	#N/A	#N/A	#N/A	#N/A	#N/A	#N/A	#N/A	#N/A	0.640052	#N/A	#N/A	#N/A	4.42687	#N/A	#N/A	1.47021	0.730062	1.7308	#N/A	#N/A	#N/A	#N/A	5	ENSG00000133112	TPT1	protein_coding	tumor protein, translationally-controlled 1 [Source:HGNC Symbol;Acc:HGNC:12022]
PRDX1	#N/A	#N/A	#N/A	#N/A	#N/A	#N/A	#N/A	#N/A	#N/A	#N/A	#N/A	#N/A	#N/A	0.344313	#N/A	1.36664	#N/A	0.290734	#N/A	#N/A	1.62475	#N/A	0.477736	#N/A	#N/A	#N/A	#N/A	5	ENSG00000117450	PRDX1	protein_coding	peroxiredoxin 1 [Source:HGNC Symbol;Acc:HGNC:9352]
SEC61B	#N/A	#N/A	#N/A	#N/A	#N/A	#N/A	#N/A	#N/A	#N/A	#N/A	#N/A	#N/A	#N/A	0.65935	0.876184	#N/A	#N/A	#N/A	#N/A	3.79451	0.79294	#N/A	0.61261	#N/A	#N/A	#N/A	#N/A	5	ENSG00000106803	SEC61B	protein_coding	SEC61 translocon subunit beta [Source:HGNC Symbol;Acc:HGNC:16993]
SAC3D1	#N/A	#N/A	#N/A	#N/A	#N/A	#N/A	#N/A	#N/A	#N/A	#N/A	#N/A	#N/A	#N/A	1.50536	0.381262	#N/A	#N/A	#N/A	#N/A	0.145126	1.57686	#N/A	1.83597	#N/A	#N/A	#N/A	#N/A	5	ENSG00000168061	SAC3D1	protein_coding	SAC3 domain containing 1 [Source:HGNC Symbol;Acc:HGNC:30179]
CENPW	#N/A	#N/A	#N/A	#N/A	#N/A	#N/A	#N/A	#N/A	#N/A	#N/A	#N/A	#N/A	#N/A	0.0278961	0.0265002	0.0207028	#N/A	#N/A	#N/A	#N/A	0.039194	#N/A	0.0366776	#N/A	#N/A	#N/A	#N/A	5	ENSG00000203760	CENPW	protein_coding	centromere protein W [Source:HGNC Symbol;Acc:HGNC:21488]
ATP5PO	#N/A	#N/A	#N/A	#N/A	#N/A	#N/A	#N/A	#N/A	#N/A	#N/A	#N/A	#N/A	#N/A	0.542948	#N/A	#N/A	#N/A	1.05207	#N/A	0.263429	0.824424	#N/A	0.778096	#N/A	#N/A	#N/A	#N/A	5	ENSG00000241837	ATP5PO	protein_coding	ATP synthase peripheral stalk subunit OSCP [Source:HGNC Symbol;Acc:HGNC:850]
THOC7	#N/A	#N/A	#N/A	#N/A	#N/A	#N/A	#N/A	#N/A	#N/A	#N/A	#N/A	#N/A	#N/A	0.714846	0.794877	#N/A	#N/A	1.68488	1.11249	1.03155	#N/A	#N/A	#N/A	#N/A	#N/A	#N/A	#N/A	5	ENSG00000163634	THOC7	protein_coding	THO complex 7 [Source:HGNC Symbol;Acc:HGNC:29874]
RPL36A	#N/A	#N/A	#N/A	#N/A	#N/A	#N/A	#N/A	#N/A	#N/A	#N/A	#N/A	#N/A	#N/A	0.406367	#N/A	#N/A	#N/A	2.84452	#N/A	1.12584	#N/A	0.418099	1.07285	#N/A	#N/A	#N/A	#N/A	5	ENSG00000241343	RPL36A	protein_coding	ribosomal protein L36a [Source:HGNC Symbol;Acc:HGNC:10359]
SMAP2	#N/A	#N/A	#N/A	#N/A	#N/A	#N/A	#N/A	#N/A	#N/A	#N/A	#N/A	#N/A	#N/A	#N/A	#N/A	0.676363	0.55657	0.800167	#N/A	6.16902	#N/A	#N/A	#N/A	#N/A	#N/A	#N/A	0.839499	5	ENSG00000084070	SMAP2	protein_coding	small ArfGAP2 [Source:HGNC Symbol;Acc:HGNC:25082]
SYNGR2	#N/A	#N/A	#N/A	#N/A	#N/A	#N/A	#N/A	#N/A	#N/A	#N/A	#N/A	#N/A	#N/A	#N/A	#N/A	1.91401	#N/A	#N/A	#N/A	0.337113	1.59114	0.992965	0.758876	#N/A	#N/A	#N/A	#N/A	5	ENSG00000108639	SYNGR2	protein_coding	synaptogyrin 2 [Source:HGNC Symbol;Acc:HGNC:11499]
DENND5A	#N/A	#N/A	#N/A	#N/A	#N/A	#N/A	#N/A	#N/A	#N/A	#N/A	#N/A	#N/A	#N/A	#N/A	#N/A	1.27397	0.761276	#N/A	1.26348	7.2549	#N/A	#N/A	1.84616	#N/A	#N/A	#N/A	#N/A	5	ENSG00000184014	DENND5A	protein_coding	DENN domain containing 5A [Source:HGNC Symbol;Acc:HGNC:19344]
SGMS1	#N/A	#N/A	#N/A	#N/A	#N/A	#N/A	#N/A	#N/A	#N/A	#N/A	0.655266	#N/A	#N/A	#N/A	#N/A	0.434464	#N/A	0.957266	#N/A	7.40513	#N/A	#N/A	#N/A	#N/A	0.619927	#N/A	#N/A	5	ENSG00000198964	SGMS1	protein_coding	sphingomyelin synthase 1 [Source:HGNC Symbol;Acc:HGNC:29799]
PHYKPL	#N/A	#N/A	#N/A	#N/A	#N/A	#N/A	#N/A	#N/A	#N/A	#N/A	#N/A	#N/A	#N/A	#N/A	#N/A	0.372302	1.0159	#N/A	#N/A	8.75749	#N/A	#N/A	#N/A	0.462561	0.772434	#N/A	#N/A	5	ENSG00000175309	PHYKPL	protein_coding	5-phosphohydroxy-L-lysine phospho-lyase [Source:HGNC Symbol;Acc:HGNC:28249]
ZBTB10	#N/A	#N/A	#N/A	#N/A	#N/A	#N/A	#N/A	#N/A	#N/A	#N/A	#N/A	#N/A	#N/A	#N/A	#N/A	#N/A	1.40231	#N/A	2.31769	5.77306	#N/A	0.919781	#N/A	#N/A	0.764033	#N/A	#N/A	5	ENSG00000205189	ZBTB10	protein_coding	zinc finger and BTB domain containing 10 [Source:HGNC Symbol;Acc:HGNC:30953]
ATAD2B	#N/A	#N/A	#N/A	#N/A	#N/A	#N/A	#N/A	#N/A	#N/A	#N/A	#N/A	#N/A	#N/A	#N/A	#N/A	#N/A	0.485404	#N/A	1.63663	6.13481	#N/A	#N/A	#N/A	0.350762	0.535131	#N/A	#N/A	5	ENSG00000119778	ATAD2B	protein_coding	ATPase family AAA domain containing 2B [Source:HGNC Symbol;Acc:HGNC:29230]
RYK	#N/A	#N/A	#N/A	#N/A	#N/A	#N/A	#N/A	#N/A	#N/A	#N/A	0.824111	#N/A	#N/A	#N/A	#N/A	#N/A	0.695418	1.66569	0.906729	8.19592	#N/A	#N/A	#N/A	#N/A	#N/A	#N/A	#N/A	5	ENSG00000163785	RYK	protein_coding	receptor like tyrosine kinase [Source:HGNC Symbol;Acc:HGNC:10481]
SASH3	#N/A	#N/A	#N/A	#N/A	#N/A	#N/A	#N/A	#N/A	#N/A	#N/A	#N/A	#N/A	#N/A	#N/A	#N/A	#N/A	0.786548	#N/A	0.604792	4.69196	0.945919	0.697752	#N/A	#N/A	#N/A	#N/A	#N/A	5	ENSG00000122122	SASH3	protein_coding	SAM and SH3 domain containing 3 [Source:HGNC Symbol;Acc:HGNC:15975]
CLEC4A	#N/A	#N/A	#N/A	#N/A	#N/A	#N/A	#N/A	#N/A	#N/A	#N/A	#N/A	#N/A	#N/A	#N/A	#N/A	#N/A	0.0449456	#N/A	#N/A	0.0995292	1.14063	#N/A	0.0522745	0.0469346	#N/A	#N/A	#N/A	5	ENSG00000111729	CLEC4A	protein_coding	C-type lectin domain family 4 member A [Source:HGNC Symbol;Acc:HGNC:13257]
CDK19	#N/A	#N/A	#N/A	#N/A	#N/A	#N/A	#N/A	#N/A	#N/A	#N/A	#N/A	#N/A	#N/A	#N/A	#N/A	#N/A	#N/A	#N/A	0.529357	5.66348	0.506962	#N/A	#N/A	0.571266	0.609211	#N/A	#N/A	5	ENSG00000155111	CDK19	protein_coding	cyclin dependent kinase 19 [Source:HGNC Symbol;Acc:HGNC:19338]
CDYL	#N/A	#N/A	#N/A	#N/A	#N/A	#N/A	#N/A	#N/A	#N/A	#N/A	#N/A	#N/A	#N/A	#N/A	#N/A	#N/A	#N/A	#N/A	#N/A	5.03135	0.572872	0.648313	#N/A	0.63906	0.739545	#N/A	#N/A	5	ENSG00000153046	CDYL	protein_coding	chromodomain Y like [Source:HGNC Symbol;Acc:HGNC:1811]
EEF1A1	#N/A	#N/A	#N/A	#N/A	#N/A	#N/A	#N/A	#N/A	#N/A	#N/A	#N/A	#N/A	#N/A	#N/A	#N/A	#N/A	#N/A	1.35974	#N/A	3.50658	0.643831	0.264013	#N/A	#N/A	#N/A	#N/A	1.8753	5	ENSG00000156508	EEF1A1	protein_coding	eukaryotic translation elongation factor 1 alpha 1 [Source:HGNC Symbol;Acc:HGNC:3189]
SLC25A6	#N/A	#N/A	#N/A	#N/A	#N/A	#N/A	#N/A	#N/A	#N/A	#N/A	#N/A	#N/A	#N/A	#N/A	#N/A	#N/A	#N/A	1.95854	#N/A	4.1488	1.26003	0.573417	1.5094	#N/A	#N/A	#N/A	#N/A	5	ENSG00000169100	SLC25A6	protein_coding	solute carrier family 25 member 6 [Source:HGNC Symbol;Acc:HGNC:10992]
FAM106A	3.45664	#N/A	1.83248	#N/A	5.30475	#N/A	#N/A	#N/A	#N/A	#N/A	#N/A	#N/A	#N/A	#N/A	#N/A	#N/A	#N/A	#N/A	#N/A	4.78247	#N/A	#N/A	#N/A	#N/A	#N/A	#N/A	#N/A	4	ENSG00000273018	FAM106A	lncRNA	family with sequence similarity 106 member A [Source:HGNC Symbol;Acc:HGNC:25682]
MYO1F	1.0916	#N/A	0.515326	#N/A	2.43622	#N/A	#N/A	#N/A	#N/A	#N/A	#N/A	#N/A	#N/A	#N/A	#N/A	#N/A	#N/A	#N/A	#N/A	4.57015	#N/A	#N/A	#N/A	#N/A	#N/A	#N/A	#N/A	4	ENSG00000142347	MYO1F	protein_coding	myosin IF [Source:HGNC Symbol;Acc:HGNC:7600]
CERK	1.3432	#N/A	1.37453	#N/A	0.799591	#N/A	#N/A	#N/A	#N/A	#N/A	#N/A	#N/A	#N/A	#N/A	#N/A	#N/A	#N/A	#N/A	#N/A	5.7735	#N/A	#N/A	#N/A	#N/A	#N/A	#N/A	#N/A	4	ENSG00000100422	CERK	protein_coding	ceramide kinase [Source:HGNC Symbol;Acc:HGNC:19256]
CPD	2.41423	#N/A	2.25179	1.99206	#N/A	#N/A	#N/A	#N/A	#N/A	#N/A	#N/A	#N/A	#N/A	#N/A	#N/A	#N/A	#N/A	#N/A	#N/A	3.33245	#N/A	#N/A	#N/A	#N/A	#N/A	#N/A	#N/A	4	ENSG00000108582	CPD	protein_coding	carboxypeptidase D [Source:HGNC Symbol;Acc:HGNC:2301]
ARRB1	2.81894	#N/A	1.53881	0.942324	2.17261	#N/A	#N/A	#N/A	#N/A	#N/A	#N/A	#N/A	#N/A	#N/A	#N/A	#N/A	#N/A	#N/A	#N/A	#N/A	#N/A	#N/A	#N/A	#N/A	#N/A	#N/A	#N/A	4	ENSG00000137486	ARRB1	protein_coding	arrestin beta 1 [Source:HGNC Symbol;Acc:HGNC:711]
DYSF	0.146911	#N/A	0.133287	0.105858	0.121897	#N/A	#N/A	#N/A	#N/A	#N/A	#N/A	#N/A	#N/A	#N/A	#N/A	#N/A	#N/A	#N/A	#N/A	#N/A	#N/A	#N/A	#N/A	#N/A	#N/A	#N/A	#N/A	4	ENSG00000135636	DYSF	protein_coding	dysferlin [Source:HGNC Symbol;Acc:HGNC:3097]
HSD11B1-AS1	4.01912	#N/A	1.92682	#N/A	0.654802	#N/A	#N/A	#N/A	#N/A	#N/A	#N/A	#N/A	#N/A	#N/A	#N/A	#N/A	#N/A	#N/A	#N/A	0.202159	#N/A	#N/A	#N/A	#N/A	#N/A	#N/A	#N/A	4	ENSG00000227591	HSD11B1-AS1	lncRNA	HSD11B1 antisense RNA 1 [Source:HGNC Symbol;Acc:HGNC:54053]
C11orf21	1.72344	#N/A	2.76492	#N/A	1.80645	#N/A	#N/A	#N/A	#N/A	#N/A	#N/A	#N/A	#N/A	#N/A	#N/A	#N/A	#N/A	#N/A	0.743859	#N/A	#N/A	#N/A	#N/A	#N/A	#N/A	#N/A	#N/A	4	ENSG00000110665	C11orf21	protein_coding	chromosome 11 open reading frame 21 [Source:HGNC Symbol;Acc:HGNC:13231]
FOSL2	0.976909	#N/A	2.91404	#N/A	0.457286	#N/A	#N/A	#N/A	#N/A	#N/A	#N/A	#N/A	#N/A	#N/A	#N/A	#N/A	#N/A	#N/A	#N/A	0.202141	#N/A	#N/A	#N/A	#N/A	#N/A	#N/A	#N/A	4	ENSG00000075426	FOSL2	protein_coding	FOS like 2, AP-1 transcription factor subunit [Source:HGNC Symbol;Acc:HGNC:3798]
SYTL3	2.13905	#N/A	1.41564	#N/A	2.71088	#N/A	#N/A	#N/A	#N/A	#N/A	#N/A	#N/A	#N/A	#N/A	#N/A	#N/A	#N/A	#N/A	#N/A	3.3048	#N/A	#N/A	#N/A	#N/A	#N/A	#N/A	#N/A	4	ENSG00000164674	SYTL3	protein_coding	synaptotagmin like 3 [Source:HGNC Symbol;Acc:HGNC:15587]
DPYD-AS1	2.1505	#N/A	1.08473	#N/A	#N/A	#N/A	#N/A	#N/A	#N/A	#N/A	#N/A	#N/A	#N/A	#N/A	#N/A	#N/A	#N/A	#N/A	1.66755	7.78697	#N/A	#N/A	#N/A	#N/A	#N/A	#N/A	#N/A	4	ENSG00000232878	DPYD-AS1	lncRNA	DPYD antisense RNA 1 [Source:HGNC Symbol;Acc:HGNC:40195]
CTBP2	2.4961	#N/A	1.95099	#N/A	1.37232	#N/A	#N/A	#N/A	#N/A	#N/A	#N/A	#N/A	#N/A	#N/A	#N/A	#N/A	#N/A	#N/A	#N/A	2.02065	#N/A	#N/A	#N/A	#N/A	#N/A	#N/A	#N/A	4	ENSG00000175029	CTBP2	protein_coding	C-terminal binding protein 2 [Source:HGNC Symbol;Acc:HGNC:2495]
#225407	1.79423	#N/A	1.84134	#N/A	#N/A	#N/A	#N/A	#N/A	#N/A	#N/A	#N/A	#N/A	2.31984	#N/A	#N/A	#N/A	#N/A	#N/A	#N/A	0.158712	#N/A	#N/A	#N/A	#N/A	#N/A	#N/A	#N/A	4	ENSG00000225407		lncRNA	novel transcript, antisense to F2R
LINC00963	0.154192	#N/A	0.208552	0.137154	0.156609	#N/A	#N/A	#N/A	#N/A	#N/A	#N/A	#N/A	#N/A	#N/A	#N/A	#N/A	#N/A	#N/A	#N/A	#N/A	#N/A	#N/A	#N/A	#N/A	#N/A	#N/A	#N/A	4	ENSG00000204054	LINC00963	lncRNA	long intergenic non-protein coding RNA 963 [Source:HGNC Symbol;Acc:HGNC:48716]
HRH2	0.23545	#N/A	0.564277	#N/A	0.159987	#N/A	#N/A	#N/A	#N/A	#N/A	#N/A	#N/A	#N/A	#N/A	#N/A	#N/A	#N/A	#N/A	#N/A	#N/A	#N/A	#N/A	1.80017	#N/A	#N/A	#N/A	#N/A	4	ENSG00000113749	HRH2	protein_coding	histamine receptor H2 [Source:HGNC Symbol;Acc:HGNC:5183]
KIAA0513	2.74191	#N/A	1.98405	0.257912	0.449253	#N/A	#N/A	#N/A	#N/A	#N/A	#N/A	#N/A	#N/A	#N/A	#N/A	#N/A	#N/A	#N/A	#N/A	#N/A	#N/A	#N/A	#N/A	#N/A	#N/A	#N/A	#N/A	4	ENSG00000135709	KIAA0513	protein_coding	KIAA0513 [Source:HGNC Symbol;Acc:HGNC:29058]
GRAMD1B	2.17088	#N/A	1.40309	#N/A	1.6169	#N/A	#N/A	#N/A	#N/A	#N/A	#N/A	#N/A	#N/A	#N/A	#N/A	#N/A	#N/A	#N/A	#N/A	0.651108	#N/A	#N/A	#N/A	#N/A	#N/A	#N/A	#N/A	4	ENSG00000023171	GRAMD1B	protein_coding	GRAM domain containing 1B [Source:HGNC Symbol;Acc:HGNC:29214]
CYSLTR2	0.190066	#N/A	2.48401	0.153086	#N/A	#N/A	#N/A	#N/A	#N/A	#N/A	#N/A	#N/A	#N/A	#N/A	#N/A	#N/A	#N/A	#N/A	#N/A	0.165228	#N/A	#N/A	#N/A	#N/A	#N/A	#N/A	#N/A	4	ENSG00000152207	CYSLTR2	protein_coding	cysteinyl leukotriene receptor 2 [Source:HGNC Symbol;Acc:HGNC:18274]
HELZ	0.578254	#N/A	#N/A	0.439364	0.44202	#N/A	#N/A	#N/A	#N/A	#N/A	#N/A	#N/A	#N/A	#N/A	#N/A	#N/A	#N/A	#N/A	#N/A	5.75408	#N/A	#N/A	#N/A	#N/A	#N/A	#N/A	#N/A	4	ENSG00000198265	HELZ	protein_coding	helicase with zinc finger [Source:HGNC Symbol;Acc:HGNC:16878]
TPST2	1.31319	#N/A	1.26541	1.56878	1.50221	#N/A	#N/A	#N/A	#N/A	#N/A	#N/A	#N/A	#N/A	#N/A	#N/A	#N/A	#N/A	#N/A	#N/A	#N/A	#N/A	#N/A	#N/A	#N/A	#N/A	#N/A	#N/A	4	ENSG00000128294	TPST2	protein_coding	tyrosylprotein sulfotransferase 2 [Source:HGNC Symbol;Acc:HGNC:12021]
ABCD3	0.975119	#N/A	0.754334	#N/A	#N/A	#N/A	#N/A	#N/A	#N/A	#N/A	#N/A	#N/A	#N/A	#N/A	#N/A	#N/A	#N/A	0.862307	#N/A	7.67825	#N/A	#N/A	#N/A	#N/A	#N/A	#N/A	#N/A	4	ENSG00000117528	ABCD3	protein_coding	ATP binding cassette subfamily D member 3 [Source:HGNC Symbol;Acc:HGNC:67]
NACC2	2.19076	#N/A	1.88388	#N/A	0.784752	#N/A	#N/A	#N/A	#N/A	#N/A	#N/A	#N/A	#N/A	#N/A	#N/A	#N/A	#N/A	#N/A	#N/A	0.331961	#N/A	#N/A	#N/A	#N/A	#N/A	#N/A	#N/A	4	ENSG00000148411	NACC2	protein_coding	NACC family member 2 [Source:HGNC Symbol;Acc:HGNC:23846]
RAP1B	0.512904	#N/A	#N/A	0.366336	0.386915	#N/A	#N/A	#N/A	#N/A	#N/A	#N/A	#N/A	#N/A	#N/A	#N/A	#N/A	#N/A	#N/A	#N/A	1.26241	#N/A	#N/A	#N/A	#N/A	#N/A	#N/A	#N/A	4	ENSG00000127314	RAP1B	protein_coding	RAP1B, member of RAS oncogene family [Source:HGNC Symbol;Acc:HGNC:9857]
#274767	0.167238	#N/A	0.180245	0.132992	#N/A	#N/A	#N/A	#N/A	#N/A	#N/A	#N/A	#N/A	#N/A	#N/A	#N/A	#N/A	#N/A	#N/A	0.108655	#N/A	#N/A	#N/A	#N/A	#N/A	#N/A	#N/A	#N/A	4	ENSG00000274767		lncRNA	novel transcript, antisense CCL3L3
PIWIL4	0.446889	#N/A	0.581944	#N/A	0.124323	#N/A	#N/A	#N/A	#N/A	#N/A	#N/A	#N/A	#N/A	#N/A	#N/A	#N/A	#N/A	#N/A	0.0607762	#N/A	#N/A	#N/A	#N/A	#N/A	#N/A	#N/A	#N/A	4	ENSG00000134627	PIWIL4	protein_coding	piwi like RNA-mediated gene silencing 4 [Source:HGNC Symbol;Acc:HGNC:18444]
GLT1D1	0.169467	#N/A	#N/A	#N/A	0.152151	#N/A	#N/A	#N/A	#N/A	#N/A	#N/A	#N/A	#N/A	#N/A	#N/A	#N/A	#N/A	#N/A	#N/A	#N/A	#N/A	#N/A	#N/A	0.0648203	0.125957	#N/A	#N/A	4	ENSG00000151948	GLT1D1	protein_coding	glycosyltransferase 1 domain containing 1 [Source:HGNC Symbol;Acc:HGNC:26483]
STOM	1.66911	#N/A	3.81906	0.351895	0.637001	#N/A	#N/A	#N/A	#N/A	#N/A	#N/A	#N/A	#N/A	#N/A	#N/A	#N/A	#N/A	#N/A	#N/A	#N/A	#N/A	#N/A	#N/A	#N/A	#N/A	#N/A	#N/A	4	ENSG00000148175	STOM	protein_coding	stomatin [Source:HGNC Symbol;Acc:HGNC:3383]
SMAP1	0.583101	#N/A	#N/A	#N/A	0.608338	#N/A	#N/A	#N/A	#N/A	#N/A	#N/A	#N/A	#N/A	#N/A	#N/A	#N/A	#N/A	0.484301	#N/A	6.89559	#N/A	#N/A	#N/A	#N/A	#N/A	#N/A	#N/A	4	ENSG00000112305	SMAP1	protein_coding	small ArfGAP 1 [Source:HGNC Symbol;Acc:HGNC:19651]
ABHD12	0.948916	#N/A	1.04088	#N/A	1.19679	#N/A	#N/A	#N/A	#N/A	#N/A	#N/A	#N/A	#N/A	#N/A	#N/A	#N/A	#N/A	#N/A	#N/A	4.02825	#N/A	#N/A	#N/A	#N/A	#N/A	#N/A	#N/A	4	ENSG00000100997	ABHD12	protein_coding	abhydrolase domain containing 12, lysophospholipase [Source:HGNC Symbol;Acc:HGNC:15868]
CASTOR2	1.55704	#N/A	1.77352	#N/A	#N/A	#N/A	#N/A	#N/A	#N/A	#N/A	#N/A	#N/A	0.965571	#N/A	#N/A	#N/A	#N/A	#N/A	#N/A	0.405263	#N/A	#N/A	#N/A	#N/A	#N/A	#N/A	#N/A	4	ENSG00000274070	CASTOR2	protein_coding	cytosolic arginine sensor for mTORC1 subunit 2 [Source:HGNC Symbol;Acc:HGNC:37073]
NOD2	0.134833	#N/A	0.117665	#N/A	0.103324	#N/A	#N/A	#N/A	#N/A	#N/A	#N/A	#N/A	#N/A	#N/A	#N/A	#N/A	#N/A	#N/A	0.0756381	#N/A	#N/A	#N/A	#N/A	#N/A	#N/A	#N/A	#N/A	4	ENSG00000167207	NOD2	protein_coding	nucleotide binding oligomerization domain containing 2 [Source:HGNC Symbol;Acc:HGNC:5331]
ATP9A	0.07301	#N/A	#N/A	0.0714986	0.0817007	#N/A	#N/A	#N/A	#N/A	#N/A	#N/A	#N/A	0.0202441	#N/A	#N/A	#N/A	#N/A	#N/A	#N/A	#N/A	#N/A	#N/A	#N/A	#N/A	#N/A	#N/A	#N/A	4	ENSG00000054793	ATP9A	protein_coding	ATPase phospholipid transporting 9A (putative) [Source:HGNC Symbol;Acc:HGNC:13540]
AGO2	0.696241	#N/A	0.791348	0.668437	#N/A	#N/A	#N/A	#N/A	#N/A	#N/A	#N/A	#N/A	#N/A	#N/A	#N/A	#N/A	#N/A	#N/A	#N/A	6.54233	#N/A	#N/A	#N/A	#N/A	#N/A	#N/A	#N/A	4	ENSG00000123908	AGO2	protein_coding	argonaute RISC catalytic component 2 [Source:HGNC Symbol;Acc:HGNC:3263]
C4orf45	0.114906	#N/A	#N/A	0.104647	0.118805	#N/A	#N/A	#N/A	#N/A	#N/A	#N/A	#N/A	#N/A	#N/A	#N/A	#N/A	#N/A	#N/A	#N/A	0.0950125	#N/A	#N/A	#N/A	#N/A	#N/A	#N/A	#N/A	4	ENSG00000164123	C4orf45	protein_coding	chromosome 4 open reading frame 45 [Source:HGNC Symbol;Acc:HGNC:26342]
FOSL2-AS1	0.342547	#N/A	0.141352	0.125536	#N/A	#N/A	#N/A	#N/A	#N/A	#N/A	#N/A	#N/A	#N/A	#N/A	#N/A	#N/A	#N/A	#N/A	#N/A	0.165271	#N/A	#N/A	#N/A	#N/A	#N/A	#N/A	#N/A	4	ENSG00000229951	FOSL2-AS1	lncRNA	FOSL2 antisense RNA 1 [Source:HGNC Symbol;Acc:HGNC:55784]
NCKAP1	0.118701	#N/A	#N/A	0.117161	0.126144	#N/A	#N/A	#N/A	#N/A	#N/A	#N/A	#N/A	0.233812	#N/A	#N/A	#N/A	#N/A	#N/A	#N/A	#N/A	#N/A	#N/A	#N/A	#N/A	#N/A	#N/A	#N/A	4	ENSG00000061676	NCKAP1	protein_coding	NCK associated protein 1 [Source:HGNC Symbol;Acc:HGNC:7666]
SLC16A6	1.78852	#N/A	1.02537	#N/A	1.02513	#N/A	#N/A	#N/A	#N/A	#N/A	#N/A	#N/A	#N/A	#N/A	#N/A	#N/A	#N/A	#N/A	#N/A	0.311649	#N/A	#N/A	#N/A	#N/A	#N/A	#N/A	#N/A	4	ENSG00000108932	SLC16A6	protein_coding	solute carrier family 16 member 6 [Source:HGNC Symbol;Acc:HGNC:10927]
ATP9B#166377	0.528367	#N/A	#N/A	0.50834	#N/A	#N/A	#N/A	#N/A	#N/A	#N/A	#N/A	#N/A	#N/A	#N/A	#N/A	#N/A	#N/A	#N/A	#N/A	7.75427	#N/A	#N/A	#N/A	#N/A	0.524605	#N/A	#N/A	4	ENSG00000166377	ATP9B	protein_coding	ATPase phospholipid transporting 9B (putative) [Source:HGNC Symbol;Acc:HGNC:13541]
SLC20A1	0.859565	#N/A	#N/A	#N/A	1.24455	#N/A	#N/A	#N/A	#N/A	#N/A	#N/A	#N/A	#N/A	#N/A	#N/A	#N/A	#N/A	#N/A	1.24036	5.81222	#N/A	#N/A	#N/A	#N/A	#N/A	#N/A	#N/A	4	ENSG00000144136	SLC20A1	protein_coding	solute carrier family 20 member 1 [Source:HGNC Symbol;Acc:HGNC:10946]
CTDP1#060069	0.85966	#N/A	0.794771	#N/A	0.819838	#N/A	#N/A	#N/A	#N/A	#N/A	#N/A	#N/A	#N/A	#N/A	#N/A	#N/A	#N/A	#N/A	#N/A	4.14145	#N/A	#N/A	#N/A	#N/A	#N/A	#N/A	#N/A	4	ENSG00000060069	CTDP1	protein_coding	CTD phosphatase subunit 1 [Source:HGNC Symbol;Acc:HGNC:2498]
LGALS8	0.852002	#N/A	0.700054	#N/A	#N/A	#N/A	#N/A	#N/A	#N/A	#N/A	#N/A	#N/A	#N/A	#N/A	#N/A	#N/A	#N/A	#N/A	1.28167	3.83994	#N/A	#N/A	#N/A	#N/A	#N/A	#N/A	#N/A	4	ENSG00000116977	LGALS8	protein_coding	galectin 8 [Source:HGNC Symbol;Acc:HGNC:6569]
NHS	0.0958345	#N/A	0.092132	#N/A	#N/A	#N/A	#N/A	#N/A	#N/A	#N/A	#N/A	#N/A	#N/A	#N/A	#N/A	#N/A	#N/A	#N/A	#N/A	#N/A	#N/A	#N/A	#N/A	0.0260914	0.0546289	#N/A	#N/A	4	ENSG00000188158	NHS	protein_coding	NHS actin remodeling regulator [Source:HGNC Symbol;Acc:HGNC:7820]
RFX2	1.31251	#N/A	#N/A	#N/A	#N/A	#N/A	#N/A	#N/A	#N/A	#N/A	#N/A	#N/A	#N/A	#N/A	#N/A	#N/A	#N/A	#N/A	#N/A	0.326201	#N/A	#N/A	1.19537	#N/A	1.06095	#N/A	#N/A	4	ENSG00000087903	RFX2	protein_coding	regulatory factor X2 [Source:HGNC Symbol;Acc:HGNC:9983]
TRAV6	0.144666	#N/A	0.138207	#N/A	#N/A	0.148398	#N/A	#N/A	#N/A	#N/A	0.150544	#N/A	#N/A	#N/A	#N/A	#N/A	#N/A	#N/A	#N/A	#N/A	#N/A	#N/A	#N/A	#N/A	#N/A	#N/A	#N/A	4	ENSG00000211780	TRAV6	TR_V_gene	T cell receptor alpha variable 6 [Source:HGNC Symbol;Acc:HGNC:12144]
#271893	0.0291118	#N/A	#N/A	#N/A	#N/A	0.0721343	#N/A	#N/A	#N/A	#N/A	#N/A	#N/A	0.0471305	#N/A	#N/A	#N/A	#N/A	#N/A	0.0571361	#N/A	#N/A	#N/A	#N/A	#N/A	#N/A	#N/A	#N/A	4	ENSG00000271893		lncRNA	novel transcript
#253500	0.183767	#N/A	#N/A	#N/A	#N/A	0.332752	#N/A	#N/A	#N/A	#N/A	#N/A	#N/A	0.159769	#N/A	#N/A	#N/A	#N/A	#N/A	#N/A	#N/A	#N/A	#N/A	#N/A	0.472959	#N/A	#N/A	#N/A	4	ENSG00000253500		lncRNA	novel transcript, antisense to CNBD1
RAB35	0.918372	#N/A	0.978819	#N/A	0.958541	#N/A	#N/A	#N/A	#N/A	#N/A	#N/A	#N/A	#N/A	#N/A	#N/A	#N/A	#N/A	#N/A	#N/A	4.91283	#N/A	#N/A	#N/A	#N/A	#N/A	#N/A	#N/A	4	ENSG00000111737	RAB35	protein_coding	RAB35, member RAS oncogene family [Source:HGNC Symbol;Acc:HGNC:9774]
SLC45A4	1.04992	#N/A	1.43036	#N/A	1.23765	#N/A	#N/A	#N/A	#N/A	#N/A	#N/A	#N/A	#N/A	#N/A	#N/A	#N/A	#N/A	#N/A	#N/A	5.98381	#N/A	#N/A	#N/A	#N/A	#N/A	#N/A	#N/A	4	ENSG00000022567	SLC45A4	protein_coding	solute carrier family 45 member 4 [Source:HGNC Symbol;Acc:HGNC:29196]
NUAK1	0.0991297	#N/A	0.08922	#N/A	0.0800156	#N/A	#N/A	#N/A	#N/A	#N/A	#N/A	0.0284443	#N/A	#N/A	#N/A	#N/A	#N/A	#N/A	#N/A	#N/A	#N/A	#N/A	#N/A	#N/A	#N/A	#N/A	#N/A	4	ENSG00000074590	NUAK1	protein_coding	NUAK family kinase 1 [Source:HGNC Symbol;Acc:HGNC:14311]
TNFRSF9	0.143753	#N/A	0.136716	#N/A	#N/A	#N/A	#N/A	#N/A	#N/A	0.168407	#N/A	#N/A	#N/A	#N/A	#N/A	#N/A	#N/A	#N/A	#N/A	#N/A	0.974736	#N/A	#N/A	#N/A	#N/A	#N/A	#N/A	4	ENSG00000049249	TNFRSF9	protein_coding	TNF receptor superfamily member 9 [Source:HGNC Symbol;Acc:HGNC:11924]
#228334	0.124165	#N/A	0.130572	#N/A	0.118963	#N/A	#N/A	#N/A	#N/A	#N/A	#N/A	#N/A	0.100983	#N/A	#N/A	#N/A	#N/A	#N/A	#N/A	#N/A	#N/A	#N/A	#N/A	#N/A	#N/A	#N/A	#N/A	4	ENSG00000228334		lncRNA	novel transcript
PLEKHG3	0.251155	#N/A	0.29994	0.138034	0.145565	#N/A	#N/A	#N/A	#N/A	#N/A	#N/A	#N/A	#N/A	#N/A	#N/A	#N/A	#N/A	#N/A	#N/A	#N/A	#N/A	#N/A	#N/A	#N/A	#N/A	#N/A	#N/A	4	ENSG00000126822	PLEKHG3	protein_coding	pleckstrin homology and RhoGEF domain containing G3 [Source:HGNC Symbol;Acc:HGNC:20364]
PCBP1-AS1	0.690177	#N/A	0.492705	#N/A	0.590017	#N/A	#N/A	#N/A	#N/A	#N/A	#N/A	#N/A	#N/A	#N/A	#N/A	#N/A	#N/A	#N/A	#N/A	6.11993	#N/A	#N/A	#N/A	#N/A	#N/A	#N/A	#N/A	4	ENSG00000179818	PCBP1-AS1	lncRNA	PCBP1 antisense RNA 1 [Source:HGNC Symbol;Acc:HGNC:42948]
ATP8B3	0.445523	#N/A	0.480078	#N/A	0.0890789	#N/A	#N/A	#N/A	#N/A	#N/A	#N/A	#N/A	#N/A	#N/A	#N/A	#N/A	#N/A	#N/A	#N/A	0.104029	#N/A	#N/A	#N/A	#N/A	#N/A	#N/A	#N/A	4	ENSG00000130270	ATP8B3	protein_coding	ATPase phospholipid transporting 8B3 [Source:HGNC Symbol;Acc:HGNC:13535]
NBR1	0.751641	#N/A	0.769523	#N/A	#N/A	#N/A	#N/A	#N/A	#N/A	#N/A	#N/A	#N/A	#N/A	#N/A	#N/A	#N/A	#N/A	#N/A	0.794036	3.38654	#N/A	#N/A	#N/A	#N/A	#N/A	#N/A	#N/A	4	ENSG00000188554	NBR1	protein_coding	NBR1 autophagy cargo receptor [Source:HGNC Symbol;Acc:HGNC:6746]
PLXND1	0.306519	#N/A	0.164015	#N/A	0.149448	#N/A	#N/A	#N/A	#N/A	#N/A	#N/A	#N/A	#N/A	#N/A	#N/A	#N/A	#N/A	#N/A	0.0945823	#N/A	#N/A	#N/A	#N/A	#N/A	#N/A	#N/A	#N/A	4	ENSG00000004399	PLXND1	protein_coding	plexin D1 [Source:HGNC Symbol;Acc:HGNC:9107]
CCRL2	0.0271397	#N/A	0.0281605	#N/A	#N/A	#N/A	#N/A	#N/A	#N/A	#N/A	#N/A	#N/A	#N/A	#N/A	#N/A	#N/A	#N/A	#N/A	0.0269377	#N/A	0.0231063	#N/A	#N/A	#N/A	#N/A	#N/A	#N/A	4	ENSG00000121797	CCRL2	protein_coding	C-C motif chemokine receptor like 2 [Source:HGNC Symbol;Acc:HGNC:1612]
#262833	0.175739	#N/A	#N/A	#N/A	#N/A	0.232198	#N/A	#N/A	#N/A	#N/A	#N/A	#N/A	0.16317	#N/A	#N/A	#N/A	#N/A	#N/A	#N/A	#N/A	#N/A	#N/A	#N/A	0.368706	#N/A	#N/A	#N/A	4	ENSG00000262833		lncRNA	novel transcript, antisense to RPTOR
SPATA13-AS1	0.143016	#N/A	#N/A	#N/A	#N/A	0.148232	#N/A	#N/A	#N/A	0.144641	#N/A	#N/A	0.133245	#N/A	#N/A	#N/A	#N/A	#N/A	#N/A	#N/A	#N/A	#N/A	#N/A	#N/A	#N/A	#N/A	#N/A	4	ENSG00000227213	SPATA13-AS1	lncRNA	SPATA13 antisense RNA 1 [Source:HGNC Symbol;Acc:HGNC:39905]
RIN2	0.0147317	#N/A	#N/A	#N/A	#N/A	#N/A	#N/A	#N/A	#N/A	#N/A	#N/A	#N/A	#N/A	#N/A	#N/A	#N/A	#N/A	#N/A	#N/A	#N/A	#N/A	0.00910077	#N/A	0.014335	0.0177606	#N/A	#N/A	4	ENSG00000132669	RIN2	protein_coding	Ras and Rab interactor 2 [Source:HGNC Symbol;Acc:HGNC:18750]
BIRC6	0.354323	#N/A	#N/A	#N/A	#N/A	#N/A	#N/A	#N/A	#N/A	#N/A	#N/A	#N/A	0.313493	#N/A	#N/A	#N/A	#N/A	#N/A	#N/A	8.41661	#N/A	#N/A	#N/A	#N/A	0.364734	#N/A	#N/A	4	ENSG00000115760	BIRC6	protein_coding	baculoviral IAP repeat containing 6 [Source:HGNC Symbol;Acc:HGNC:13516]
GYS1	0.871961	#N/A	0.841798	#N/A	#N/A	#N/A	#N/A	#N/A	#N/A	#N/A	#N/A	#N/A	#N/A	#N/A	#N/A	#N/A	1.0463	#N/A	#N/A	6.89369	#N/A	#N/A	#N/A	#N/A	#N/A	#N/A	#N/A	4	ENSG00000104812	GYS1	protein_coding	glycogen synthase 1 [Source:HGNC Symbol;Acc:HGNC:4706]
PRKCI	1.17843	#N/A	#N/A	0.999408	1.40654	#N/A	#N/A	#N/A	#N/A	#N/A	#N/A	#N/A	#N/A	#N/A	#N/A	#N/A	#N/A	#N/A	#N/A	4.0689	#N/A	#N/A	#N/A	#N/A	#N/A	#N/A	#N/A	4	ENSG00000163558	PRKCI	protein_coding	protein kinase C iota [Source:HGNC Symbol;Acc:HGNC:9404]
ST3GAL1	0.557656	#N/A	0.578746	#N/A	#N/A	#N/A	#N/A	#N/A	#N/A	#N/A	#N/A	#N/A	#N/A	#N/A	#N/A	#N/A	#N/A	#N/A	0.901051	6.4394	#N/A	#N/A	#N/A	#N/A	#N/A	#N/A	#N/A	4	ENSG00000008513	ST3GAL1	protein_coding	ST3 beta-galactoside alpha-2,3-sialyltransferase 1 [Source:HGNC Symbol;Acc:HGNC:10862]
GOLGA1	0.71834	#N/A	0.541919	#N/A	#N/A	#N/A	#N/A	#N/A	#N/A	#N/A	#N/A	#N/A	#N/A	#N/A	#N/A	#N/A	#N/A	#N/A	#N/A	7.31731	#N/A	#N/A	#N/A	#N/A	0.657152	#N/A	#N/A	4	ENSG00000136935	GOLGA1	protein_coding	golgin A1 [Source:HGNC Symbol;Acc:HGNC:4424]
LIM2	0.0490318	#N/A	0.0464524	#N/A	#N/A	0.0435544	#N/A	#N/A	#N/A	#N/A	#N/A	#N/A	0.0573804	#N/A	#N/A	#N/A	#N/A	#N/A	#N/A	#N/A	#N/A	#N/A	#N/A	#N/A	#N/A	#N/A	#N/A	4	ENSG00000105370	LIM2	protein_coding	lens intrinsic membrane protein 2 [Source:HGNC Symbol;Acc:HGNC:6610]
SPRED2	0.236481	#N/A	0.444064	#N/A	#N/A	#N/A	#N/A	#N/A	#N/A	#N/A	#N/A	#N/A	#N/A	#N/A	#N/A	#N/A	#N/A	#N/A	0.0306944	#N/A	0.537465	#N/A	#N/A	#N/A	#N/A	#N/A	#N/A	4	ENSG00000198369	SPRED2	protein_coding	sprouty related EVH1 domain containing 2 [Source:HGNC Symbol;Acc:HGNC:17722]
#267758	1.18711	#N/A	#N/A	#N/A	#N/A	#N/A	#N/A	#N/A	#N/A	#N/A	#N/A	#N/A	1.95764	#N/A	#N/A	#N/A	0.0825464	#N/A	#N/A	0.192866	#N/A	#N/A	#N/A	#N/A	#N/A	#N/A	#N/A	4	ENSG00000267758		lncRNA	novel transcript
EML3	0.925885	#N/A	0.859579	#N/A	#N/A	#N/A	#N/A	#N/A	#N/A	#N/A	#N/A	#N/A	#N/A	#N/A	#N/A	#N/A	#N/A	#N/A	1.22062	3.7154	#N/A	#N/A	#N/A	#N/A	#N/A	#N/A	#N/A	4	ENSG00000149499	EML3	protein_coding	EMAP like 3 [Source:HGNC Symbol;Acc:HGNC:26666]
FLACC1	1.01667	#N/A	#N/A	#N/A	#N/A	#N/A	#N/A	#N/A	1.23277	#N/A	#N/A	#N/A	1.01434	#N/A	#N/A	#N/A	#N/A	#N/A	#N/A	0.841467	#N/A	#N/A	#N/A	#N/A	#N/A	#N/A	#N/A	4	ENSG00000155749	FLACC1	protein_coding	flagellum associated containing coiled-coil domains 1 [Source:HGNC Symbol;Acc:HGNC:14439]
KLRC2	0.0196336	#N/A	0.0395622	#N/A	0.0837676	#N/A	#N/A	#N/A	#N/A	#N/A	#N/A	#N/A	0.187488	#N/A	#N/A	#N/A	#N/A	#N/A	#N/A	#N/A	#N/A	#N/A	#N/A	#N/A	#N/A	#N/A	#N/A	4	ENSG00000205809	KLRC2	protein_coding	killer cell lectin like receptor C2 [Source:HGNC Symbol;Acc:HGNC:6375]
#242029	0.142435	#N/A	#N/A	#N/A	#N/A	0.142805	#N/A	#N/A	#N/A	0.140176	#N/A	#N/A	0.125723	#N/A	#N/A	#N/A	#N/A	#N/A	#N/A	#N/A	#N/A	#N/A	#N/A	#N/A	#N/A	#N/A	#N/A	4	ENSG00000242029		lncRNA	novel transcript
TCHP	0.539497	#N/A	#N/A	#N/A	#N/A	#N/A	#N/A	#N/A	#N/A	#N/A	#N/A	#N/A	0.701328	#N/A	#N/A	#N/A	#N/A	#N/A	#N/A	8.49991	#N/A	#N/A	#N/A	#N/A	0.546469	#N/A	#N/A	4	ENSG00000139437	TCHP	protein_coding	trichoplein keratin filament binding [Source:HGNC Symbol;Acc:HGNC:28135]
TRBVB#241911	0.0967882	#N/A	#N/A	#N/A	#N/A	0.117458	#N/A	#N/A	#N/A	0.114897	#N/A	#N/A	0.11199	#N/A	#N/A	#N/A	#N/A	#N/A	#N/A	#N/A	#N/A	#N/A	#N/A	#N/A	#N/A	#N/A	#N/A	4	ENSG00000241911	TRBVB	TR_V_pseudogene	T cell receptor beta variable B (pseudogene) [Source:HGNC Symbol;Acc:HGNC:12248]
LMTK3	0.789021	#N/A	0.987602	#N/A	#N/A	#N/A	#N/A	#N/A	#N/A	#N/A	#N/A	#N/A	1.92489	#N/A	#N/A	#N/A	#N/A	#N/A	#N/A	0.15932	#N/A	#N/A	#N/A	#N/A	#N/A	#N/A	#N/A	4	ENSG00000142235	LMTK3	protein_coding	lemur tyrosine kinase 3 [Source:HGNC Symbol;Acc:HGNC:19295]
RPS6KA3	0.416696	#N/A	0.377124	#N/A	#N/A	#N/A	#N/A	#N/A	#N/A	#N/A	#N/A	#N/A	#N/A	#N/A	#N/A	#N/A	#N/A	#N/A	1.11792	5.98321	#N/A	#N/A	#N/A	#N/A	#N/A	#N/A	#N/A	4	ENSG00000177189	RPS6KA3	protein_coding	ribosomal protein S6 kinase A3 [Source:HGNC Symbol;Acc:HGNC:10432]
ANKDD1A	0.826558	#N/A	#N/A	#N/A	#N/A	#N/A	#N/A	#N/A	#N/A	#N/A	#N/A	#N/A	0.715301	#N/A	#N/A	#N/A	#N/A	#N/A	#N/A	6.41763	#N/A	#N/A	#N/A	#N/A	0.875159	#N/A	#N/A	4	ENSG00000166839	ANKDD1A	protein_coding	ankyrin repeat and death domain containing 1A [Source:HGNC Symbol;Acc:HGNC:28002]
ERN1	1.1144	#N/A	1.37934	#N/A	1.87426	#N/A	#N/A	#N/A	#N/A	#N/A	#N/A	#N/A	#N/A	#N/A	#N/A	#N/A	#N/A	#N/A	#N/A	4.02321	#N/A	#N/A	#N/A	#N/A	#N/A	#N/A	#N/A	4	ENSG00000178607	ERN1	protein_coding	endoplasmic reticulum to nucleus signaling 1 [Source:HGNC Symbol;Acc:HGNC:3449]
MIR34AHG	0.124102	#N/A	0.109019	#N/A	#N/A	#N/A	#N/A	#N/A	#N/A	#N/A	#N/A	#N/A	#N/A	#N/A	#N/A	#N/A	#N/A	#N/A	#N/A	#N/A	#N/A	#N/A	0.805646	0.378045	#N/A	#N/A	#N/A	4	ENSG00000228526	MIR34AHG	lncRNA	MIR34A host gene [Source:HGNC Symbol;Acc:HGNC:51913]
HSPA1L#204390	0.219117	#N/A	0.292257	#N/A	0.17033	#N/A	#N/A	#N/A	#N/A	#N/A	#N/A	#N/A	#N/A	#N/A	#N/A	#N/A	#N/A	#N/A	0.111855	#N/A	#N/A	#N/A	#N/A	#N/A	#N/A	#N/A	#N/A	4	ENSG00000204390	HSPA1L	protein_coding	heat shock protein family A (Hsp70) member 1 like [Source:HGNC Symbol;Acc:HGNC:5234]
ELMO2	0.959127	#N/A	0.9989	#N/A	1.21234	#N/A	#N/A	#N/A	#N/A	#N/A	#N/A	#N/A	#N/A	#N/A	#N/A	#N/A	#N/A	#N/A	#N/A	3.44331	#N/A	#N/A	#N/A	#N/A	#N/A	#N/A	#N/A	4	ENSG00000062598	ELMO2	protein_coding	engulfment and cell motility 2 [Source:HGNC Symbol;Acc:HGNC:17233]
WIPF2	0.516005	#N/A	#N/A	#N/A	#N/A	#N/A	#N/A	#N/A	#N/A	#N/A	#N/A	#N/A	#N/A	#N/A	#N/A	#N/A	#N/A	0.696073	0.662466	4.4882	#N/A	#N/A	#N/A	#N/A	#N/A	#N/A	#N/A	4	ENSG00000171475	WIPF2	protein_coding	WAS/WASL interacting protein family member 2 [Source:HGNC Symbol;Acc:HGNC:30923]
#287218	0.0951273	#N/A	0.0907034	#N/A	#N/A	#N/A	#N/A	#N/A	#N/A	0.112786	#N/A	#N/A	0.0769897	#N/A	#N/A	#N/A	#N/A	#N/A	#N/A	#N/A	#N/A	#N/A	#N/A	#N/A	#N/A	#N/A	#N/A	4	ENSG00000287218		lncRNA	novel transcript, antisense to CD247
NBEAL2	0.8279	#N/A	#N/A	#N/A	1.28725	#N/A	#N/A	#N/A	#N/A	#N/A	#N/A	#N/A	#N/A	#N/A	#N/A	#N/A	#N/A	#N/A	1.20391	1.78812	#N/A	#N/A	#N/A	#N/A	#N/A	#N/A	#N/A	4	ENSG00000160796	NBEAL2	protein_coding	neurobeachin like 2 [Source:HGNC Symbol;Acc:HGNC:31928]
CDR2-DT	1.18842	#N/A	#N/A	#N/A	#N/A	#N/A	#N/A	#N/A	#N/A	#N/A	#N/A	#N/A	2.11781	#N/A	#N/A	#N/A	#N/A	#N/A	#N/A	1.66197	#N/A	#N/A	#N/A	#N/A	1.05213	#N/A	#N/A	4	ENSG00000260790	CDR2-DT	lncRNA	CDR2 divergent transcript [Source:HGNC Symbol;Acc:HGNC:55381]
ABCC11	0.629323	#N/A	#N/A	#N/A	#N/A	#N/A	#N/A	#N/A	#N/A	#N/A	#N/A	#N/A	#N/A	#N/A	#N/A	#N/A	0.0604527	#N/A	#N/A	0.142589	#N/A	#N/A	#N/A	#N/A	0.569367	#N/A	#N/A	4	ENSG00000121270	ABCC11	protein_coding	ATP binding cassette subfamily C member 11 [Source:HGNC Symbol;Acc:HGNC:14639]
PGPEP1	0.83333	#N/A	1.20701	#N/A	#N/A	#N/A	#N/A	#N/A	#N/A	#N/A	#N/A	#N/A	#N/A	#N/A	#N/A	#N/A	0.917529	#N/A	#N/A	3.16861	#N/A	#N/A	#N/A	#N/A	#N/A	#N/A	#N/A	4	ENSG00000130517	PGPEP1	protein_coding	pyroglutamyl-peptidase I [Source:HGNC Symbol;Acc:HGNC:13568]
#249870	0.727762	#N/A	#N/A	#N/A	#N/A	#N/A	#N/A	#N/A	#N/A	#N/A	#N/A	#N/A	1.39072	#N/A	#N/A	#N/A	#N/A	#N/A	#N/A	5.99626	#N/A	#N/A	#N/A	#N/A	0.887279	#N/A	#N/A	4	ENSG00000249870		lncRNA	novel transcript
GREM2	0.0844931	#N/A	#N/A	#N/A	#N/A	#N/A	#N/A	#N/A	#N/A	0.114485	#N/A	#N/A	0.112782	#N/A	#N/A	#N/A	#N/A	#N/A	0.0548937	#N/A	#N/A	#N/A	#N/A	#N/A	#N/A	#N/A	#N/A	4	ENSG00000180875	GREM2	protein_coding	gremlin 2, DAN family BMP antagonist [Source:HGNC Symbol;Acc:HGNC:17655]
NANOS1	0.464185	#N/A	#N/A	#N/A	#N/A	#N/A	0.168832	#N/A	#N/A	#N/A	#N/A	#N/A	0.953341	#N/A	#N/A	#N/A	#N/A	#N/A	#N/A	0.161032	#N/A	#N/A	#N/A	#N/A	#N/A	#N/A	#N/A	4	ENSG00000188613	NANOS1	protein_coding	nanos C2HC-type zinc finger 1 [Source:HGNC Symbol;Acc:HGNC:23044]
#234584	0.100573	0.0514053	#N/A	#N/A	0.11666	#N/A	#N/A	#N/A	#N/A	#N/A	#N/A	#N/A	#N/A	#N/A	#N/A	0.0548327	#N/A	#N/A	#N/A	#N/A	#N/A	#N/A	#N/A	#N/A	#N/A	#N/A	#N/A	4	ENSG00000234584		lncRNA	novel transcript
LINGO2	0.081004	#N/A	0.101054	#N/A	#N/A	#N/A	#N/A	#N/A	#N/A	#N/A	#N/A	#N/A	0.0951043	#N/A	#N/A	#N/A	#N/A	#N/A	0.0763425	#N/A	#N/A	#N/A	#N/A	#N/A	#N/A	#N/A	#N/A	4	ENSG00000174482	LINGO2	protein_coding	leucine rich repeat and Ig domain containing 2 [Source:HGNC Symbol;Acc:HGNC:21207]
ADAMTS17	0.274874	#N/A	0.221296	0.106745	0.122976	#N/A	#N/A	#N/A	#N/A	#N/A	#N/A	#N/A	#N/A	#N/A	#N/A	#N/A	#N/A	#N/A	#N/A	#N/A	#N/A	#N/A	#N/A	#N/A	#N/A	#N/A	#N/A	4	ENSG00000140470	ADAMTS17	protein_coding	ADAM metallopeptidase with thrombospondin type 1 motif 17 [Source:HGNC Symbol;Acc:HGNC:17109]
#286256	0.050055	#N/A	#N/A	#N/A	#N/A	#N/A	#N/A	#N/A	#N/A	#N/A	#N/A	0.014145	#N/A	#N/A	#N/A	#N/A	#N/A	0.0376685	#N/A	#N/A	0.0230324	#N/A	#N/A	#N/A	#N/A	#N/A	#N/A	4	ENSG00000286256		lncRNA	novel transcript, antisense to ACSL1
UHRF1BP1	0.624025	#N/A	#N/A	#N/A	#N/A	#N/A	#N/A	#N/A	#N/A	#N/A	#N/A	#N/A	#N/A	#N/A	#N/A	#N/A	#N/A	#N/A	#N/A	5.6987	#N/A	0.67546	#N/A	#N/A	0.81218	#N/A	#N/A	4	ENSG00000065060	UHRF1BP1	protein_coding	UHRF1 binding protein 1 [Source:HGNC Symbol;Acc:HGNC:21216]
RNF115	0.468462	#N/A	#N/A	#N/A	#N/A	#N/A	#N/A	#N/A	#N/A	0.426788	#N/A	#N/A	0.480309	#N/A	#N/A	#N/A	#N/A	#N/A	#N/A	4.01864	#N/A	#N/A	#N/A	#N/A	#N/A	#N/A	#N/A	4	ENSG00000265491	RNF115	protein_coding	ring finger protein 115 [Source:HGNC Symbol;Acc:HGNC:18154]
PERP	0.221415	#N/A	#N/A	#N/A	#N/A	0.207911	#N/A	#N/A	#N/A	0.204254	#N/A	#N/A	0.190754	#N/A	#N/A	#N/A	#N/A	#N/A	#N/A	#N/A	#N/A	#N/A	#N/A	#N/A	#N/A	#N/A	#N/A	4	ENSG00000112378	PERP	protein_coding	p53 apoptosis effector related to PMP22 [Source:HGNC Symbol;Acc:HGNC:17637]
PDSS1	0.70756	#N/A	#N/A	#N/A	#N/A	#N/A	#N/A	#N/A	#N/A	#N/A	#N/A	#N/A	0.807075	#N/A	#N/A	#N/A	#N/A	#N/A	#N/A	4.40242	#N/A	#N/A	#N/A	#N/A	1.17015	#N/A	#N/A	4	ENSG00000148459	PDSS1	protein_coding	decaprenyl diphosphate synthase subunit 1 [Source:HGNC Symbol;Acc:HGNC:17759]
SEC14L2	0.918396	#N/A	#N/A	#N/A	#N/A	#N/A	#N/A	#N/A	0.934226	#N/A	#N/A	#N/A	2.34409	#N/A	#N/A	#N/A	#N/A	#N/A	#N/A	0.812564	#N/A	#N/A	#N/A	#N/A	#N/A	#N/A	#N/A	4	ENSG00000100003	SEC14L2	protein_coding	SEC14 like lipid binding 2 [Source:HGNC Symbol;Acc:HGNC:10699]
PDZD8	0.517028	#N/A	0.451041	#N/A	0.629004	#N/A	#N/A	#N/A	#N/A	#N/A	#N/A	#N/A	#N/A	#N/A	#N/A	#N/A	#N/A	#N/A	#N/A	5.96236	#N/A	#N/A	#N/A	#N/A	#N/A	#N/A	#N/A	4	ENSG00000165650	PDZD8	protein_coding	PDZ domain containing 8 [Source:HGNC Symbol;Acc:HGNC:26974]
DYRK1A	0.314308	#N/A	#N/A	#N/A	#N/A	#N/A	#N/A	#N/A	#N/A	#N/A	#N/A	#N/A	#N/A	#N/A	#N/A	#N/A	#N/A	#N/A	0.50099	7.02191	#N/A	#N/A	#N/A	#N/A	0.301319	#N/A	#N/A	4	ENSG00000157540	DYRK1A	protein_coding	dual specificity tyrosine phosphorylation regulated kinase 1A [Source:HGNC Symbol;Acc:HGNC:3091]
NDUFA6-DT#237037	0.702466	#N/A	#N/A	#N/A	#N/A	#N/A	#N/A	#N/A	#N/A	1.34181	#N/A	#N/A	0.70163	#N/A	#N/A	#N/A	#N/A	#N/A	#N/A	0.698671	#N/A	#N/A	#N/A	#N/A	#N/A	#N/A	#N/A	4	ENSG00000237037	NDUFA6-DT	lncRNA	NDUFA6 divergent transcript [Source:HGNC Symbol;Acc:HGNC:45273]
TAX1BP1	0.389494	#N/A	0.365494	#N/A	#N/A	#N/A	#N/A	#N/A	#N/A	#N/A	#N/A	#N/A	#N/A	#N/A	#N/A	#N/A	0.685087	#N/A	#N/A	6.5257	#N/A	#N/A	#N/A	#N/A	#N/A	#N/A	#N/A	4	ENSG00000106052	TAX1BP1	protein_coding	Tax1 binding protein 1 [Source:HGNC Symbol;Acc:HGNC:11575]
VPS39	0.527483	#N/A	#N/A	#N/A	#N/A	#N/A	#N/A	#N/A	#N/A	#N/A	#N/A	#N/A	#N/A	#N/A	#N/A	#N/A	#N/A	#N/A	#N/A	5.79514	#N/A	#N/A	#N/A	0.508995	0.572906	#N/A	#N/A	4	ENSG00000166887	VPS39	protein_coding	VPS39 subunit of HOPS complex [Source:HGNC Symbol;Acc:HGNC:20593]
USP3-AS1	0.416034	#N/A	#N/A	#N/A	#N/A	#N/A	#N/A	#N/A	#N/A	#N/A	#N/A	#N/A	0.467561	#N/A	#N/A	#N/A	#N/A	#N/A	#N/A	6.95662	#N/A	#N/A	#N/A	#N/A	0.599108	#N/A	#N/A	4	ENSG00000259248	USP3-AS1	lncRNA	USP3 antisense RNA 1 [Source:HGNC Symbol;Acc:HGNC:44140]
CSTF3	0.589163	#N/A	#N/A	#N/A	#N/A	#N/A	#N/A	#N/A	#N/A	0.588351	#N/A	#N/A	#N/A	#N/A	#N/A	#N/A	#N/A	#N/A	#N/A	8.00018	#N/A	#N/A	#N/A	#N/A	0.536995	#N/A	#N/A	4	ENSG00000176102	CSTF3	protein_coding	cleavage stimulation factor subunit 3 [Source:HGNC Symbol;Acc:HGNC:2485]
LAMP3	0.0316605	#N/A	0.0687486	#N/A	#N/A	#N/A	#N/A	#N/A	#N/A	0.108384	#N/A	#N/A	0.110059	#N/A	#N/A	#N/A	#N/A	#N/A	#N/A	#N/A	#N/A	#N/A	#N/A	#N/A	#N/A	#N/A	#N/A	4	ENSG00000078081	LAMP3	protein_coding	lysosomal associated membrane protein 3 [Source:HGNC Symbol;Acc:HGNC:14582]
MBNL1	0.329807	#N/A	#N/A	#N/A	#N/A	#N/A	#N/A	#N/A	#N/A	#N/A	#N/A	#N/A	#N/A	#N/A	#N/A	#N/A	#N/A	0.497135	0.997876	7.71654	#N/A	#N/A	#N/A	#N/A	#N/A	#N/A	#N/A	4	ENSG00000152601	MBNL1	protein_coding	muscleblind like splicing regulator 1 [Source:HGNC Symbol;Acc:HGNC:6923]
LINC00892	0.0822848	#N/A	0.0676903	#N/A	#N/A	#N/A	#N/A	#N/A	#N/A	0.116208	#N/A	#N/A	#N/A	#N/A	#N/A	#N/A	#N/A	#N/A	0.077324	#N/A	#N/A	#N/A	#N/A	#N/A	#N/A	#N/A	#N/A	4	ENSG00000233093	LINC00892	lncRNA	long intergenic non-protein coding RNA 892 [Source:HGNC Symbol;Acc:HGNC:48578]
SLC35A3	0.523254	#N/A	#N/A	#N/A	#N/A	#N/A	0.904909	#N/A	0.867797	#N/A	#N/A	#N/A	#N/A	#N/A	#N/A	#N/A	#N/A	#N/A	#N/A	4.48983	#N/A	#N/A	#N/A	#N/A	#N/A	#N/A	#N/A	4	ENSG00000117620	SLC35A3	protein_coding	solute carrier family 35 member A3 [Source:HGNC Symbol;Acc:HGNC:11023]
FAM168A	0.474449	#N/A	#N/A	#N/A	#N/A	#N/A	#N/A	#N/A	#N/A	#N/A	#N/A	#N/A	#N/A	#N/A	#N/A	#N/A	#N/A	#N/A	0.933616	9.08928	#N/A	#N/A	#N/A	#N/A	0.47663	#N/A	#N/A	4	ENSG00000054965	FAM168A	protein_coding	family with sequence similarity 168 member A [Source:HGNC Symbol;Acc:HGNC:28999]
MRC2	0.282147	#N/A	#N/A	#N/A	0.0905481	#N/A	#N/A	#N/A	#N/A	#N/A	#N/A	#N/A	#N/A	#N/A	#N/A	0.419108	#N/A	#N/A	#N/A	0.0637242	#N/A	#N/A	#N/A	#N/A	#N/A	#N/A	#N/A	4	ENSG00000011028	MRC2	protein_coding	mannose receptor C type 2 [Source:HGNC Symbol;Acc:HGNC:16875]
CABIN1#099991	0.525661	#N/A	#N/A	#N/A	0.826652	#N/A	#N/A	0.785291	#N/A	#N/A	#N/A	#N/A	#N/A	#N/A	#N/A	#N/A	#N/A	#N/A	#N/A	5.71922	#N/A	#N/A	#N/A	#N/A	#N/A	#N/A	#N/A	4	ENSG00000099991	CABIN1	protein_coding	calcineurin binding protein 1 [Source:HGNC Symbol;Acc:HGNC:24187]
IER3#137331	0.360315	#N/A	0.191569	#N/A	0.155076	#N/A	#N/A	#N/A	#N/A	#N/A	#N/A	#N/A	#N/A	#N/A	#N/A	#N/A	#N/A	#N/A	#N/A	0.110045	#N/A	#N/A	#N/A	#N/A	#N/A	#N/A	#N/A	4	ENSG00000137331	IER3	protein_coding	immediate early response 3 [Source:HGNC Symbol;Acc:HGNC:5392]
SH3KBP1	0.338098	#N/A	#N/A	#N/A	0.672059	#N/A	#N/A	#N/A	#N/A	#N/A	#N/A	#N/A	#N/A	#N/A	#N/A	#N/A	#N/A	#N/A	1.0142	6.20158	#N/A	#N/A	#N/A	#N/A	#N/A	#N/A	#N/A	4	ENSG00000147010	SH3KBP1	protein_coding	SH3 domain containing kinase binding protein 1 [Source:HGNC Symbol;Acc:HGNC:13867]
PP2D1	1.10057	#N/A	#N/A	#N/A	#N/A	1.2363	#N/A	#N/A	#N/A	#N/A	#N/A	#N/A	2.54112	#N/A	#N/A	#N/A	#N/A	#N/A	#N/A	1.4573	#N/A	#N/A	#N/A	#N/A	#N/A	#N/A	#N/A	4	ENSG00000183977	PP2D1	protein_coding	protein phosphatase 2C like domain containing 1 [Source:HGNC Symbol;Acc:HGNC:28406]
FBXO34	0.421169	#N/A	#N/A	0.590902	#N/A	#N/A	#N/A	#N/A	#N/A	#N/A	#N/A	#N/A	#N/A	#N/A	#N/A	#N/A	#N/A	#N/A	#N/A	8.77428	#N/A	#N/A	#N/A	#N/A	0.441363	#N/A	#N/A	4	ENSG00000178974	FBXO34	protein_coding	F-box protein 34 [Source:HGNC Symbol;Acc:HGNC:20201]
#287348	1.06045	#N/A	#N/A	#N/A	#N/A	#N/A	#N/A	#N/A	0.195963	#N/A	#N/A	#N/A	2.16186	#N/A	#N/A	#N/A	#N/A	#N/A	#N/A	0.162377	#N/A	#N/A	#N/A	#N/A	#N/A	#N/A	#N/A	4	ENSG00000287348		lncRNA	novel transcript, antisense to SLC4A7
MIR4713HG	0.129444	#N/A	0.255066	0.134977	#N/A	#N/A	#N/A	#N/A	#N/A	#N/A	#N/A	#N/A	#N/A	#N/A	#N/A	#N/A	#N/A	#N/A	#N/A	#N/A	#N/A	#N/A	#N/A	#N/A	0.205493	#N/A	#N/A	4	ENSG00000259240	MIR4713HG	lncRNA	MIR4713 host gene [Source:HGNC Symbol;Acc:HGNC:53124]
SEMA4A	0.0502454	#N/A	#N/A	#N/A	#N/A	#N/A	#N/A	#N/A	#N/A	#N/A	#N/A	#N/A	#N/A	#N/A	#N/A	#N/A	#N/A	#N/A	#N/A	#N/A	0.0935151	#N/A	0.394638	0.0422509	#N/A	#N/A	#N/A	4	ENSG00000196189	SEMA4A	protein_coding	semaphorin 4A [Source:HGNC Symbol;Acc:HGNC:10729]
SLC38A6	0.613019	#N/A	#N/A	#N/A	#N/A	#N/A	#N/A	#N/A	#N/A	#N/A	#N/A	#N/A	#N/A	#N/A	#N/A	0.779718	#N/A	#N/A	0.947252	4.41569	#N/A	#N/A	#N/A	#N/A	#N/A	#N/A	#N/A	4	ENSG00000139974	SLC38A6	protein_coding	solute carrier family 38 member 6 [Source:HGNC Symbol;Acc:HGNC:19863]
#276952	0.0661567	#N/A	#N/A	#N/A	#N/A	#N/A	#N/A	#N/A	#N/A	#N/A	#N/A	0.0159736	#N/A	#N/A	#N/A	#N/A	#N/A	0.0716055	#N/A	#N/A	#N/A	#N/A	#N/A	#N/A	0.0507584	#N/A	#N/A	4	ENSG00000276952		lncRNA	novel transcript, antisense to PYGB
#286245	0.778995	#N/A	#N/A	#N/A	#N/A	#N/A	#N/A	#N/A	#N/A	#N/A	#N/A	#N/A	1.11244	#N/A	#N/A	#N/A	#N/A	#N/A	#N/A	0.176601	#N/A	#N/A	#N/A	#N/A	0.897677	#N/A	#N/A	4	ENSG00000286245		lncRNA	novel transcript, antisense to ATP9B
PHTF1	0.645375	#N/A	#N/A	#N/A	0.894564	#N/A	#N/A	#N/A	#N/A	#N/A	#N/A	#N/A	#N/A	#N/A	#N/A	#N/A	#N/A	#N/A	#N/A	6.95469	0.918432	#N/A	#N/A	#N/A	#N/A	#N/A	#N/A	4	ENSG00000116793	PHTF1	protein_coding	putative homeodomain transcription factor 1 [Source:HGNC Symbol;Acc:HGNC:8939]
RNF7	#N/A	1.05819	#N/A	#N/A	#N/A	#N/A	#N/A	#N/A	#N/A	#N/A	#N/A	#N/A	#N/A	#N/A	0.721877	#N/A	#N/A	#N/A	1.4296	1.52313	#N/A	#N/A	#N/A	#N/A	#N/A	#N/A	#N/A	4	ENSG00000114125	RNF7	protein_coding	ring finger protein 7 [Source:HGNC Symbol;Acc:HGNC:10070]
EMSY-DT	#N/A	0.0301505	#N/A	0.0725784	#N/A	#N/A	#N/A	#N/A	#N/A	#N/A	#N/A	#N/A	#N/A	0.131679	0.0248265	#N/A	#N/A	#N/A	#N/A	#N/A	#N/A	#N/A	#N/A	#N/A	#N/A	#N/A	#N/A	4	ENSG00000255135	EMSY-DT	lncRNA	EMSY divergent transcript [Source:HGNC Symbol;Acc:HGNC:55507]
GPSM3#213654	#N/A	0.702264	#N/A	#N/A	#N/A	#N/A	#N/A	#N/A	#N/A	#N/A	#N/A	#N/A	#N/A	#N/A	#N/A	#N/A	#N/A	1.09214	1.55876	#N/A	#N/A	#N/A	#N/A	#N/A	#N/A	#N/A	1.39394	4	ENSG00000213654	GPSM3	protein_coding	G protein signaling modulator 3 [Source:HGNC Symbol;Acc:HGNC:13945]
SUMO1	#N/A	0.554097	#N/A	0.787038	#N/A	#N/A	#N/A	#N/A	#N/A	#N/A	#N/A	#N/A	#N/A	#N/A	#N/A	#N/A	#N/A	#N/A	0.695439	4.12951	#N/A	#N/A	#N/A	#N/A	#N/A	#N/A	#N/A	4	ENSG00000116030	SUMO1	protein_coding	small ubiquitin like modifier 1 [Source:HGNC Symbol;Acc:HGNC:12502]
PSMA7	#N/A	0.592798	0.655638	#N/A	#N/A	#N/A	#N/A	#N/A	#N/A	#N/A	#N/A	#N/A	#N/A	#N/A	#N/A	#N/A	#N/A	1.81456	#N/A	2.24524	#N/A	#N/A	#N/A	#N/A	#N/A	#N/A	#N/A	4	ENSG00000101182	PSMA7	protein_coding	proteasome 20S subunit alpha 7 [Source:HGNC Symbol;Acc:HGNC:9536]
GHITM	#N/A	0.678412	#N/A	#N/A	#N/A	#N/A	#N/A	#N/A	#N/A	#N/A	#N/A	#N/A	#N/A	0.737352	#N/A	#N/A	#N/A	1.2445	#N/A	3.99369	#N/A	#N/A	#N/A	#N/A	#N/A	#N/A	#N/A	4	ENSG00000165678	GHITM	protein_coding	growth hormone inducible transmembrane protein [Source:HGNC Symbol;Acc:HGNC:17281]
TRMT10A	#N/A	1.19167	#N/A	#N/A	#N/A	1.26084	#N/A	#N/A	#N/A	#N/A	#N/A	#N/A	#N/A	#N/A	1.85743	#N/A	#N/A	#N/A	#N/A	0.541434	#N/A	#N/A	#N/A	#N/A	#N/A	#N/A	#N/A	4	ENSG00000145331	TRMT10A	protein_coding	tRNA methyltransferase 10A [Source:HGNC Symbol;Acc:HGNC:28403]
IK	#N/A	0.556548	#N/A	#N/A	#N/A	#N/A	0.963064	#N/A	#N/A	#N/A	#N/A	#N/A	#N/A	#N/A	#N/A	#N/A	#N/A	1.12371	#N/A	3.65926	#N/A	#N/A	#N/A	#N/A	#N/A	#N/A	#N/A	4	ENSG00000113141	IK	protein_coding	IK cytokine [Source:HGNC Symbol;Acc:HGNC:5958]
SMAD3	#N/A	#N/A	#N/A	1.12138	#N/A	#N/A	#N/A	#N/A	#N/A	0.642944	#N/A	#N/A	#N/A	#N/A	#N/A	#N/A	#N/A	#N/A	1.89182	7.22947	#N/A	#N/A	#N/A	#N/A	#N/A	#N/A	#N/A	4	ENSG00000166949	SMAD3	protein_coding	SMAD family member 3 [Source:HGNC Symbol;Acc:HGNC:6769]
SQOR	#N/A	#N/A	#N/A	1.91123	0.959974	#N/A	#N/A	#N/A	#N/A	#N/A	#N/A	#N/A	#N/A	#N/A	#N/A	#N/A	#N/A	#N/A	1.01558	4.34202	#N/A	#N/A	#N/A	#N/A	#N/A	#N/A	#N/A	4	ENSG00000137767	SQOR	protein_coding	sulfide quinone oxidoreductase [Source:HGNC Symbol;Acc:HGNC:20390]
PLEC	#N/A	#N/A	#N/A	1.28433	#N/A	#N/A	#N/A	#N/A	#N/A	#N/A	#N/A	#N/A	#N/A	#N/A	#N/A	0.903615	#N/A	#N/A	0.696003	5.51981	#N/A	#N/A	#N/A	#N/A	#N/A	#N/A	#N/A	4	ENSG00000178209	PLEC	protein_coding	plectin [Source:HGNC Symbol;Acc:HGNC:9069]
PCMT1	#N/A	#N/A	0.563119	1.03037	#N/A	#N/A	#N/A	#N/A	#N/A	#N/A	#N/A	#N/A	#N/A	#N/A	#N/A	#N/A	#N/A	#N/A	#N/A	3.99198	0.557675	#N/A	#N/A	#N/A	#N/A	#N/A	#N/A	4	ENSG00000120265	PCMT1	protein_coding	protein-L-isoaspartate (D-aspartate) O-methyltransferase [Source:HGNC Symbol;Acc:HGNC:8728]
IRF1	#N/A	#N/A	0.431372	0.868849	#N/A	#N/A	#N/A	#N/A	#N/A	#N/A	#N/A	#N/A	#N/A	#N/A	#N/A	#N/A	#N/A	0.628098	#N/A	5.5612	#N/A	#N/A	#N/A	#N/A	#N/A	#N/A	#N/A	4	ENSG00000125347	IRF1	protein_coding	interferon regulatory factor 1 [Source:HGNC Symbol;Acc:HGNC:6116]
GRSF1	#N/A	#N/A	0.682083	1.1453	#N/A	#N/A	1.36836	#N/A	#N/A	#N/A	#N/A	#N/A	#N/A	#N/A	#N/A	#N/A	#N/A	#N/A	#N/A	4.45381	#N/A	#N/A	#N/A	#N/A	#N/A	#N/A	#N/A	4	ENSG00000132463	GRSF1	protein_coding	G-rich RNA sequence binding factor 1 [Source:HGNC Symbol;Acc:HGNC:4610]
M6PR	#N/A	#N/A	0.950673	1.03086	#N/A	#N/A	#N/A	#N/A	#N/A	#N/A	#N/A	#N/A	#N/A	#N/A	#N/A	#N/A	#N/A	#N/A	1.60489	5.14969	#N/A	#N/A	#N/A	#N/A	#N/A	#N/A	#N/A	4	ENSG00000003056	M6PR	protein_coding	mannose-6-phosphate receptor, cation dependent [Source:HGNC Symbol;Acc:HGNC:6752]
PSD4	#N/A	#N/A	#N/A	1.21837	#N/A	#N/A	#N/A	#N/A	#N/A	#N/A	#N/A	#N/A	0.557939	#N/A	#N/A	#N/A	#N/A	#N/A	0.926479	3.17166	#N/A	#N/A	#N/A	#N/A	#N/A	#N/A	#N/A	4	ENSG00000125637	PSD4	protein_coding	pleckstrin and Sec7 domain containing 4 [Source:HGNC Symbol;Acc:HGNC:19096]
MCF2L2	#N/A	#N/A	1.12302	0.65762	1.76316	#N/A	#N/A	#N/A	#N/A	#N/A	#N/A	#N/A	#N/A	#N/A	#N/A	#N/A	#N/A	#N/A	#N/A	0.22247	#N/A	#N/A	#N/A	#N/A	#N/A	#N/A	#N/A	4	ENSG00000053524	MCF2L2	protein_coding	MCF.2 cell line derived transforming sequence-like 2 [Source:HGNC Symbol;Acc:HGNC:30319]
FBXL14	#N/A	#N/A	#N/A	1.67944	#N/A	#N/A	1.26188	0.973121	#N/A	#N/A	#N/A	#N/A	#N/A	#N/A	#N/A	#N/A	#N/A	#N/A	#N/A	0.479065	#N/A	#N/A	#N/A	#N/A	#N/A	#N/A	#N/A	4	ENSG00000171823	FBXL14	protein_coding	F-box and leucine rich repeat protein 14 [Source:HGNC Symbol;Acc:HGNC:28624]
IATPR	#N/A	#N/A	#N/A	0.0695214	0.0325021	0.0850219	#N/A	#N/A	#N/A	#N/A	#N/A	#N/A	0.0422148	#N/A	#N/A	#N/A	#N/A	#N/A	#N/A	#N/A	#N/A	#N/A	#N/A	#N/A	#N/A	#N/A	#N/A	4	ENSG00000233387	IATPR	lncRNA	ITGB1 adjacent tumor promoting lncRNA [Source:HGNC Symbol;Acc:HGNC:53719]
HS2ST1	#N/A	#N/A	#N/A	0.746092	#N/A	#N/A	#N/A	#N/A	#N/A	#N/A	#N/A	#N/A	#N/A	#N/A	#N/A	#N/A	#N/A	0.827419	#N/A	5.50911	#N/A	#N/A	#N/A	#N/A	0.709708	#N/A	#N/A	4	ENSG00000153936	HS2ST1	protein_coding	heparan sulfate 2-O-sulfotransferase 1 [Source:HGNC Symbol;Acc:HGNC:5193]
SMAD7	#N/A	#N/A	#N/A	0.168776	0.247451	#N/A	#N/A	0.198617	#N/A	#N/A	#N/A	#N/A	#N/A	#N/A	#N/A	#N/A	#N/A	#N/A	#N/A	0.16232	#N/A	#N/A	#N/A	#N/A	#N/A	#N/A	#N/A	4	ENSG00000101665	SMAD7	protein_coding	SMAD family member 7 [Source:HGNC Symbol;Acc:HGNC:6773]
WDTC1	#N/A	#N/A	#N/A	1.079	#N/A	#N/A	#N/A	#N/A	0.919598	#N/A	#N/A	#N/A	#N/A	#N/A	#N/A	#N/A	#N/A	#N/A	1.0093	3.58408	#N/A	#N/A	#N/A	#N/A	#N/A	#N/A	#N/A	4	ENSG00000142784	WDTC1	protein_coding	WD and tetratricopeptide repeats 1 [Source:HGNC Symbol;Acc:HGNC:29175]
NOP2	#N/A	#N/A	#N/A	1.45083	#N/A	#N/A	1.16614	#N/A	#N/A	1.0528	#N/A	#N/A	#N/A	#N/A	#N/A	#N/A	#N/A	#N/A	#N/A	5.34022	#N/A	#N/A	#N/A	#N/A	#N/A	#N/A	#N/A	4	ENSG00000111641	NOP2	protein_coding	NOP2 nucleolar protein [Source:HGNC Symbol;Acc:HGNC:7867]
ACIN1	#N/A	#N/A	#N/A	0.648086	#N/A	#N/A	#N/A	#N/A	0.975473	#N/A	#N/A	0.410505	#N/A	#N/A	#N/A	#N/A	#N/A	#N/A	#N/A	6.26127	#N/A	#N/A	#N/A	#N/A	#N/A	#N/A	#N/A	4	ENSG00000100813	ACIN1	protein_coding	apoptotic chromatin condensation inducer 1 [Source:HGNC Symbol;Acc:HGNC:17066]
ZNF319	#N/A	#N/A	0.912011	0.168415	0.20191	#N/A	#N/A	#N/A	#N/A	#N/A	#N/A	#N/A	#N/A	#N/A	#N/A	#N/A	#N/A	#N/A	#N/A	0.187511	#N/A	#N/A	#N/A	#N/A	#N/A	#N/A	#N/A	4	ENSG00000166188	ZNF319	protein_coding	zinc finger protein 319 [Source:HGNC Symbol;Acc:HGNC:13644]
PDZD4	#N/A	#N/A	0.322237	0.142648	0.170227	#N/A	#N/A	#N/A	#N/A	#N/A	#N/A	#N/A	0.628284	#N/A	#N/A	#N/A	#N/A	#N/A	#N/A	#N/A	#N/A	#N/A	#N/A	#N/A	#N/A	#N/A	#N/A	4	ENSG00000067840	PDZD4	protein_coding	PDZ domain containing 4 [Source:HGNC Symbol;Acc:HGNC:21167]
F8	#N/A	#N/A	#N/A	0.300329	#N/A	#N/A	0.33189	#N/A	#N/A	1.23175	#N/A	#N/A	#N/A	#N/A	#N/A	#N/A	#N/A	#N/A	#N/A	0.138477	#N/A	#N/A	#N/A	#N/A	#N/A	#N/A	#N/A	4	ENSG00000185010	F8	protein_coding	coagulation factor VIII [Source:HGNC Symbol;Acc:HGNC:3546]
TTC23L	#N/A	#N/A	#N/A	0.143903	#N/A	#N/A	#N/A	#N/A	#N/A	1.36317	#N/A	#N/A	0.552609	#N/A	#N/A	#N/A	#N/A	#N/A	#N/A	0.154995	#N/A	#N/A	#N/A	#N/A	#N/A	#N/A	#N/A	4	ENSG00000205838	TTC23L	protein_coding	tetratricopeptide repeat domain 23 like [Source:HGNC Symbol;Acc:HGNC:26355]
MFNG	#N/A	#N/A	0.840816	1.08781	#N/A	#N/A	#N/A	#N/A	#N/A	#N/A	#N/A	#N/A	#N/A	#N/A	#N/A	#N/A	#N/A	2.06487	#N/A	1.84152	#N/A	#N/A	#N/A	#N/A	#N/A	#N/A	#N/A	4	ENSG00000100060	MFNG	protein_coding	MFNG O-fucosylpeptide 3-beta-N-acetylglucosaminyltransferase [Source:HGNC Symbol;Acc:HGNC:7038]
CHD8	#N/A	#N/A	#N/A	0.637129	#N/A	#N/A	#N/A	#N/A	#N/A	#N/A	0.455725	#N/A	#N/A	#N/A	#N/A	#N/A	#N/A	#N/A	0.732835	5.52479	#N/A	#N/A	#N/A	#N/A	#N/A	#N/A	#N/A	4	ENSG00000100888	CHD8	protein_coding	chromodomain helicase DNA binding protein 8 [Source:HGNC Symbol;Acc:HGNC:20153]
KCNB1	#N/A	#N/A	#N/A	0.0360671	#N/A	#N/A	0.0448381	#N/A	#N/A	#N/A	#N/A	#N/A	#N/A	#N/A	#N/A	#N/A	#N/A	#N/A	#N/A	0.0485245	#N/A	#N/A	#N/A	#N/A	0.0165349	#N/A	#N/A	4	ENSG00000158445	KCNB1	protein_coding	potassium voltage-gated channel subfamily B member 1 [Source:HGNC Symbol;Acc:HGNC:6231]
RHBDD3	#N/A	#N/A	#N/A	0.867796	1.71585	#N/A	#N/A	#N/A	0.439732	#N/A	#N/A	#N/A	#N/A	#N/A	#N/A	#N/A	#N/A	#N/A	#N/A	0.268579	#N/A	#N/A	#N/A	#N/A	#N/A	#N/A	#N/A	4	ENSG00000100263	RHBDD3	protein_coding	rhomboid domain containing 3 [Source:HGNC Symbol;Acc:HGNC:1308]
TRIM22	#N/A	#N/A	#N/A	0.662589	#N/A	#N/A	#N/A	#N/A	#N/A	#N/A	#N/A	#N/A	#N/A	#N/A	#N/A	#N/A	0.728788	#N/A	3.12749	8.37855	#N/A	#N/A	#N/A	#N/A	#N/A	#N/A	#N/A	4	ENSG00000132274	TRIM22	protein_coding	tripartite motif containing 22 [Source:HGNC Symbol;Acc:HGNC:16379]
LINC01871	#N/A	#N/A	0.120364	0.104187	0.118987	#N/A	#N/A	#N/A	#N/A	#N/A	#N/A	#N/A	0.121005	#N/A	#N/A	#N/A	#N/A	#N/A	#N/A	#N/A	#N/A	#N/A	#N/A	#N/A	#N/A	#N/A	#N/A	4	ENSG00000235576	LINC01871	lncRNA	long intergenic non-protein coding RNA 1871 [Source:HGNC Symbol;Acc:HGNC:52690]
#225032	#N/A	#N/A	#N/A	0.641813	#N/A	#N/A	#N/A	0.360432	#N/A	#N/A	#N/A	#N/A	1.2062	#N/A	#N/A	#N/A	#N/A	#N/A	#N/A	0.200963	#N/A	#N/A	#N/A	#N/A	#N/A	#N/A	#N/A	4	ENSG00000225032		lncRNA	novel transcript
ZNF862	#N/A	#N/A	#N/A	0.972081	#N/A	#N/A	#N/A	#N/A	1.39233	#N/A	#N/A	#N/A	0.781652	#N/A	#N/A	#N/A	#N/A	#N/A	#N/A	6.65286	#N/A	#N/A	#N/A	#N/A	#N/A	#N/A	#N/A	4	ENSG00000106479	ZNF862	protein_coding	zinc finger protein 862 [Source:HGNC Symbol;Acc:HGNC:34519]
TMEM25	#N/A	#N/A	#N/A	0.163048	#N/A	#N/A	#N/A	#N/A	#N/A	1.45619	#N/A	#N/A	1.40816	#N/A	#N/A	#N/A	#N/A	#N/A	#N/A	0.146305	#N/A	#N/A	#N/A	#N/A	#N/A	#N/A	#N/A	4	ENSG00000149582	TMEM25	protein_coding	transmembrane protein 25 [Source:HGNC Symbol;Acc:HGNC:25890]
TMEM63A	#N/A	#N/A	#N/A	0.720553	#N/A	#N/A	#N/A	#N/A	#N/A	1.04171	#N/A	#N/A	0.906811	#N/A	#N/A	#N/A	#N/A	#N/A	#N/A	7.66649	#N/A	#N/A	#N/A	#N/A	#N/A	#N/A	#N/A	4	ENSG00000196187	TMEM63A	protein_coding	transmembrane protein 63A [Source:HGNC Symbol;Acc:HGNC:29118]
TMEM183A	#N/A	#N/A	#N/A	0.990529	#N/A	#N/A	1.21902	#N/A	#N/A	0.730383	#N/A	#N/A	#N/A	#N/A	#N/A	#N/A	#N/A	#N/A	#N/A	3.02038	#N/A	#N/A	#N/A	#N/A	#N/A	#N/A	#N/A	4	ENSG00000163444	TMEM183A	protein_coding	transmembrane protein 183A [Source:HGNC Symbol;Acc:HGNC:20173]
#276476	#N/A	#N/A	#N/A	0.999203	#N/A	#N/A	1.69708	#N/A	#N/A	#N/A	#N/A	#N/A	#N/A	#N/A	#N/A	#N/A	#N/A	#N/A	2.43972	6.3679	#N/A	#N/A	#N/A	#N/A	#N/A	#N/A	#N/A	4	ENSG00000276476		lncRNA	long intergenic non-protein coding RNA 540 [Source:NCBI gene (formerly Entrezgene);Acc:100506622]
GOLT1B	#N/A	#N/A	#N/A	0.829296	#N/A	#N/A	1.09496	#N/A	1.43268	#N/A	#N/A	#N/A	#N/A	#N/A	#N/A	#N/A	#N/A	#N/A	#N/A	3.80603	#N/A	#N/A	#N/A	#N/A	#N/A	#N/A	#N/A	4	ENSG00000111711	GOLT1B	protein_coding	golgi transport 1B [Source:HGNC Symbol;Acc:HGNC:20175]
SLC27A5	#N/A	#N/A	#N/A	0.934524	#N/A	#N/A	1.24835	0.858984	#N/A	#N/A	#N/A	#N/A	#N/A	#N/A	#N/A	#N/A	#N/A	#N/A	#N/A	0.535557	#N/A	#N/A	#N/A	#N/A	#N/A	#N/A	#N/A	4	ENSG00000083807	SLC27A5	protein_coding	solute carrier family 27 member 5 [Source:HGNC Symbol;Acc:HGNC:10999]
LITAF	#N/A	#N/A	0.68523	#N/A	1.26608	#N/A	#N/A	#N/A	#N/A	#N/A	#N/A	#N/A	#N/A	#N/A	#N/A	#N/A	#N/A	#N/A	#N/A	4.258	#N/A	#N/A	#N/A	#N/A	#N/A	#N/A	1.60097	4	ENSG00000189067	LITAF	protein_coding	lipopolysaccharide induced TNF factor [Source:HGNC Symbol;Acc:HGNC:16841]
NBPF19	#N/A	#N/A	1.37894	#N/A	0.985126	#N/A	#N/A	#N/A	#N/A	#N/A	#N/A	#N/A	#N/A	#N/A	#N/A	#N/A	#N/A	#N/A	2.65486	3.01487	#N/A	#N/A	#N/A	#N/A	#N/A	#N/A	#N/A	4	ENSG00000271383	NBPF19	protein_coding	NBPF member 19 [Source:HGNC Symbol;Acc:HGNC:31999]
TOR2A	#N/A	#N/A	2.09592	#N/A	1.1092	#N/A	#N/A	#N/A	#N/A	#N/A	#N/A	#N/A	#N/A	#N/A	#N/A	#N/A	#N/A	#N/A	#N/A	0.400538	1.74868	#N/A	#N/A	#N/A	#N/A	#N/A	#N/A	4	ENSG00000160404	TOR2A	protein_coding	torsin family 2 member A [Source:HGNC Symbol;Acc:HGNC:11996]
KCNG3	#N/A	#N/A	0.0500047	#N/A	0.0400407	#N/A	#N/A	#N/A	#N/A	0.0631276	#N/A	#N/A	0.0613852	#N/A	#N/A	#N/A	#N/A	#N/A	#N/A	#N/A	#N/A	#N/A	#N/A	#N/A	#N/A	#N/A	#N/A	4	ENSG00000171126	KCNG3	protein_coding	potassium voltage-gated channel modifier subfamily G member 3 [Source:HGNC Symbol;Acc:HGNC:18306]
BSG	#N/A	#N/A	1.11396	#N/A	1.41442	#N/A	#N/A	#N/A	#N/A	#N/A	#N/A	#N/A	#N/A	#N/A	#N/A	#N/A	#N/A	#N/A	#N/A	2.40032	1.23874	#N/A	#N/A	#N/A	#N/A	#N/A	#N/A	4	ENSG00000172270	BSG	protein_coding	basigin (Ok blood group) [Source:HGNC Symbol;Acc:HGNC:1116]
GSTP1	#N/A	#N/A	1.4189	#N/A	#N/A	#N/A	#N/A	#N/A	#N/A	#N/A	#N/A	#N/A	#N/A	#N/A	#N/A	#N/A	#N/A	0.451138	#N/A	#N/A	4.31038	2.02604	#N/A	#N/A	#N/A	#N/A	#N/A	4	ENSG00000084207	GSTP1	protein_coding	glutathione S-transferase pi 1 [Source:HGNC Symbol;Acc:HGNC:4638]
LINC02754	#N/A	#N/A	0.13692	#N/A	#N/A	0.191893	#N/A	#N/A	#N/A	#N/A	#N/A	#N/A	0.15859	#N/A	#N/A	#N/A	#N/A	#N/A	#N/A	0.132245	#N/A	#N/A	#N/A	#N/A	#N/A	#N/A	#N/A	4	ENSG00000251637	LINC02754	lncRNA	long intergenic non-protein coding RNA 2754 [Source:HGNC Symbol;Acc:HGNC:54274]
ZNF655	#N/A	#N/A	0.548084	#N/A	#N/A	#N/A	#N/A	#N/A	#N/A	#N/A	#N/A	#N/A	#N/A	#N/A	#N/A	#N/A	0.643495	#N/A	0.859262	8.47611	#N/A	#N/A	#N/A	#N/A	#N/A	#N/A	#N/A	4	ENSG00000197343	ZNF655	protein_coding	zinc finger protein 655 [Source:HGNC Symbol;Acc:HGNC:30899]
PIGS	#N/A	#N/A	1.14815	#N/A	#N/A	#N/A	#N/A	1.45543	#N/A	#N/A	#N/A	#N/A	#N/A	0.931052	#N/A	#N/A	#N/A	#N/A	#N/A	0.768684	#N/A	#N/A	#N/A	#N/A	#N/A	#N/A	#N/A	4	ENSG00000087111	PIGS	protein_coding	phosphatidylinositol glycan anchor biosynthesis class S [Source:HGNC Symbol;Acc:HGNC:14937]
HMG20B	#N/A	#N/A	1.13941	#N/A	1.59472	#N/A	#N/A	#N/A	#N/A	#N/A	#N/A	0.951447	#N/A	#N/A	#N/A	#N/A	#N/A	#N/A	#N/A	#N/A	0.987422	#N/A	#N/A	#N/A	#N/A	#N/A	#N/A	4	ENSG00000064961	HMG20B	protein_coding	high mobility group 20B [Source:HGNC Symbol;Acc:HGNC:5002]
LAMP1	#N/A	#N/A	0.636953	#N/A	#N/A	#N/A	#N/A	#N/A	#N/A	#N/A	1.22255	#N/A	#N/A	#N/A	#N/A	#N/A	#N/A	#N/A	1.08367	5.20901	#N/A	#N/A	#N/A	#N/A	#N/A	#N/A	#N/A	4	ENSG00000185896	LAMP1	protein_coding	lysosomal associated membrane protein 1 [Source:HGNC Symbol;Acc:HGNC:6499]
NPTXR	#N/A	#N/A	0.151022	#N/A	#N/A	#N/A	#N/A	#N/A	#N/A	#N/A	0.165771	#N/A	0.165163	#N/A	#N/A	#N/A	#N/A	#N/A	#N/A	0.117042	#N/A	#N/A	#N/A	#N/A	#N/A	#N/A	#N/A	4	ENSG00000221890	NPTXR	protein_coding	neuronal pentraxin receptor [Source:HGNC Symbol;Acc:HGNC:7954]
LINC00659	#N/A	#N/A	0.131741	#N/A	#N/A	0.149573	#N/A	#N/A	#N/A	0.161391	#N/A	#N/A	0.142829	#N/A	#N/A	#N/A	#N/A	#N/A	#N/A	#N/A	#N/A	#N/A	#N/A	#N/A	#N/A	#N/A	#N/A	4	ENSG00000228705	LINC00659	lncRNA	long intergenic non-protein coding RNA 659 [Source:HGNC Symbol;Acc:HGNC:44316]
TRAV12-2	#N/A	#N/A	0.131683	#N/A	#N/A	0.167036	#N/A	#N/A	#N/A	0.161271	#N/A	#N/A	0.1597	#N/A	#N/A	#N/A	#N/A	#N/A	#N/A	#N/A	#N/A	#N/A	#N/A	#N/A	#N/A	#N/A	#N/A	4	ENSG00000211789	TRAV12-2	TR_V_gene	T cell receptor alpha variable 12-2 [Source:HGNC Symbol;Acc:HGNC:12106]
JAKMIP1	#N/A	#N/A	0.131683	#N/A	#N/A	0.167036	#N/A	#N/A	#N/A	0.161271	#N/A	#N/A	0.14256	#N/A	#N/A	#N/A	#N/A	#N/A	#N/A	#N/A	#N/A	#N/A	#N/A	#N/A	#N/A	#N/A	#N/A	4	ENSG00000152969	JAKMIP1	protein_coding	janus kinase and microtubule interacting protein 1 [Source:HGNC Symbol;Acc:HGNC:26460]
ST3GAL1-DT	#N/A	#N/A	0.676766	#N/A	0.174497	#N/A	#N/A	#N/A	#N/A	#N/A	#N/A	#N/A	#N/A	#N/A	#N/A	#N/A	#N/A	#N/A	0.0930481	0.161435	#N/A	#N/A	#N/A	#N/A	#N/A	#N/A	#N/A	4	ENSG00000261220	ST3GAL1-DT	lncRNA	ST3GAL1 divergent transcript [Source:HGNC Symbol;Acc:HGNC:55372]
EFHD2	#N/A	#N/A	1.13796	#N/A	1.71974	#N/A	#N/A	#N/A	#N/A	#N/A	#N/A	#N/A	#N/A	#N/A	#N/A	#N/A	#N/A	#N/A	#N/A	2.91559	1.20156	#N/A	#N/A	#N/A	#N/A	#N/A	#N/A	4	ENSG00000142634	EFHD2	protein_coding	EF-hand domain family member D2 [Source:HGNC Symbol;Acc:HGNC:28670]
#250286	#N/A	#N/A	0.0489344	#N/A	#N/A	0.0631723	#N/A	#N/A	#N/A	0.061727	#N/A	#N/A	0.0599598	#N/A	#N/A	#N/A	#N/A	#N/A	#N/A	#N/A	#N/A	#N/A	#N/A	#N/A	#N/A	#N/A	#N/A	4	ENSG00000250286		lncRNA	novel transcript, antisense to EPN3
FAM111A	#N/A	#N/A	0.583774	#N/A	#N/A	#N/A	#N/A	#N/A	#N/A	#N/A	#N/A	#N/A	#N/A	#N/A	#N/A	#N/A	#N/A	1.08751	1.53043	4.84264	#N/A	#N/A	#N/A	#N/A	#N/A	#N/A	#N/A	4	ENSG00000166801	FAM111A	protein_coding	FAM111 trypsin like peptidase A [Source:HGNC Symbol;Acc:HGNC:24725]
XKR8	#N/A	#N/A	0.5333	#N/A	#N/A	#N/A	#N/A	#N/A	#N/A	#N/A	#N/A	#N/A	#N/A	#N/A	#N/A	#N/A	0.0632812	#N/A	0.115458	0.156629	#N/A	#N/A	#N/A	#N/A	#N/A	#N/A	#N/A	4	ENSG00000158156	XKR8	protein_coding	XK related 8 [Source:HGNC Symbol;Acc:HGNC:25508]
CSNK1A1	#N/A	#N/A	0.34338	#N/A	0.562195	#N/A	#N/A	#N/A	#N/A	#N/A	#N/A	0.358873	#N/A	#N/A	#N/A	#N/A	#N/A	#N/A	#N/A	6.61386	#N/A	#N/A	#N/A	#N/A	#N/A	#N/A	#N/A	4	ENSG00000113712	CSNK1A1	protein_coding	casein kinase 1 alpha 1 [Source:HGNC Symbol;Acc:HGNC:2451]
IL21R-AS1	#N/A	#N/A	0.141855	#N/A	#N/A	0.594418	#N/A	#N/A	#N/A	#N/A	#N/A	#N/A	0.176391	#N/A	#N/A	#N/A	#N/A	#N/A	#N/A	0.138023	#N/A	#N/A	#N/A	#N/A	#N/A	#N/A	#N/A	4	ENSG00000259954	IL21R-AS1	lncRNA	IL21R antisense RNA 1 [Source:HGNC Symbol;Acc:HGNC:27551]
RNF139	#N/A	#N/A	0.651636	#N/A	#N/A	#N/A	#N/A	#N/A	#N/A	#N/A	#N/A	#N/A	#N/A	#N/A	0.899553	#N/A	#N/A	#N/A	#N/A	3.8311	#N/A	#N/A	#N/A	#N/A	#N/A	#N/A	0.88391	4	ENSG00000170881	RNF139	protein_coding	ring finger protein 139 [Source:HGNC Symbol;Acc:HGNC:17023]
TOP1	#N/A	#N/A	0.356939	#N/A	#N/A	#N/A	#N/A	#N/A	#N/A	#N/A	#N/A	#N/A	#N/A	#N/A	#N/A	0.373425	0.605479	#N/A	#N/A	4.98514	#N/A	#N/A	#N/A	#N/A	#N/A	#N/A	#N/A	4	ENSG00000198900	TOP1	protein_coding	DNA topoisomerase I [Source:HGNC Symbol;Acc:HGNC:11986]
ZNF513	#N/A	#N/A	1.12106	#N/A	0.639884	#N/A	#N/A	#N/A	#N/A	#N/A	#N/A	#N/A	#N/A	#N/A	#N/A	#N/A	0.199898	#N/A	#N/A	0.16035	#N/A	#N/A	#N/A	#N/A	#N/A	#N/A	#N/A	4	ENSG00000163795	ZNF513	protein_coding	zinc finger protein 513 [Source:HGNC Symbol;Acc:HGNC:26498]
SLC7A11	#N/A	#N/A	0.109511	#N/A	#N/A	#N/A	#N/A	#N/A	#N/A	#N/A	#N/A	0.040136	#N/A	#N/A	#N/A	0.0600751	#N/A	#N/A	#N/A	#N/A	0.0508043	#N/A	#N/A	#N/A	#N/A	#N/A	#N/A	4	ENSG00000151012	SLC7A11	protein_coding	solute carrier family 7 member 11 [Source:HGNC Symbol;Acc:HGNC:11059]
SEC22B	#N/A	#N/A	0.594267	#N/A	#N/A	#N/A	#N/A	#N/A	#N/A	0.623877	0.684057	#N/A	#N/A	#N/A	#N/A	#N/A	#N/A	#N/A	#N/A	4.81343	#N/A	#N/A	#N/A	#N/A	#N/A	#N/A	#N/A	4	ENSG00000265808	SEC22B	protein_coding	SEC22 homolog B, vesicle trafficking protein [Source:HGNC Symbol;Acc:HGNC:10700]
HSP90AA1	#N/A	#N/A	0.458901	#N/A	#N/A	#N/A	#N/A	#N/A	#N/A	#N/A	#N/A	#N/A	#N/A	#N/A	#N/A	#N/A	#N/A	1.2413	0.790292	3.42888	#N/A	#N/A	#N/A	#N/A	#N/A	#N/A	#N/A	4	ENSG00000080824	HSP90AA1	protein_coding	heat shock protein 90 alpha family class A member 1 [Source:HGNC Symbol;Acc:HGNC:5253]
SAMSN1	#N/A	#N/A	#N/A	#N/A	1.88303	#N/A	#N/A	#N/A	#N/A	#N/A	#N/A	#N/A	#N/A	#N/A	#N/A	0.756454	#N/A	1.1662	#N/A	5.7346	#N/A	#N/A	#N/A	#N/A	#N/A	#N/A	#N/A	4	ENSG00000155307	SAMSN1	protein_coding	SAM domain, SH3 domain and nuclear localization signals 1 [Source:HGNC Symbol;Acc:HGNC:10528]
NCAPG2	#N/A	#N/A	#N/A	#N/A	0.800277	#N/A	1.25196	#N/A	#N/A	#N/A	#N/A	#N/A	0.754687	#N/A	#N/A	#N/A	#N/A	#N/A	#N/A	0.179271	#N/A	#N/A	#N/A	#N/A	#N/A	#N/A	#N/A	4	ENSG00000146918	NCAPG2	protein_coding	non-SMC condensin II complex subunit G2 [Source:HGNC Symbol;Acc:HGNC:21904]
ELOVL6	#N/A	#N/A	#N/A	#N/A	0.274495	#N/A	#N/A	#N/A	0.165236	#N/A	#N/A	#N/A	2.22108	#N/A	#N/A	#N/A	#N/A	#N/A	#N/A	0.155477	#N/A	#N/A	#N/A	#N/A	#N/A	#N/A	#N/A	4	ENSG00000170522	ELOVL6	protein_coding	ELOVL fatty acid elongase 6 [Source:HGNC Symbol;Acc:HGNC:15829]
SNX32	#N/A	#N/A	#N/A	#N/A	0.127008	#N/A	#N/A	#N/A	#N/A	#N/A	#N/A	#N/A	0.209219	#N/A	#N/A	#N/A	#N/A	#N/A	#N/A	0.0666908	#N/A	#N/A	#N/A	0.266987	#N/A	#N/A	#N/A	4	ENSG00000172803	SNX32	protein_coding	sorting nexin 32 [Source:HGNC Symbol;Acc:HGNC:26423]
CALHM2	#N/A	#N/A	#N/A	#N/A	0.381088	#N/A	#N/A	#N/A	#N/A	#N/A	#N/A	#N/A	#N/A	#N/A	#N/A	#N/A	#N/A	0.499236	#N/A	0.1595	#N/A	#N/A	#N/A	#N/A	#N/A	#N/A	0.0770315	4	ENSG00000138172	CALHM2	protein_coding	calcium homeostasis modulator family member 2 [Source:HGNC Symbol;Acc:HGNC:23493]
LRP8	#N/A	#N/A	#N/A	#N/A	1.43749	#N/A	#N/A	#N/A	1.80805	1.02549	#N/A	#N/A	#N/A	#N/A	#N/A	#N/A	#N/A	#N/A	#N/A	4.22692	#N/A	#N/A	#N/A	#N/A	#N/A	#N/A	#N/A	4	ENSG00000157193	LRP8	protein_coding	LDL receptor related protein 8 [Source:HGNC Symbol;Acc:HGNC:6700]
KPNA2	#N/A	#N/A	#N/A	#N/A	1.19702	#N/A	#N/A	#N/A	#N/A	#N/A	#N/A	#N/A	#N/A	#N/A	#N/A	#N/A	#N/A	#N/A	#N/A	5.77188	0.91459	0.779761	#N/A	#N/A	#N/A	#N/A	#N/A	4	ENSG00000182481	KPNA2	protein_coding	karyopherin subunit alpha 2 [Source:HGNC Symbol;Acc:HGNC:6395]
C3orf14	#N/A	#N/A	#N/A	#N/A	0.11666	#N/A	#N/A	#N/A	#N/A	#N/A	#N/A	0.0414569	#N/A	#N/A	#N/A	0.136346	#N/A	#N/A	#N/A	#N/A	#N/A	#N/A	0.280782	#N/A	#N/A	#N/A	#N/A	4	ENSG00000114405	C3orf14	protein_coding	chromosome 3 open reading frame 14 [Source:HGNC Symbol;Acc:HGNC:25024]
#287957	#N/A	#N/A	#N/A	#N/A	0.122176	#N/A	#N/A	#N/A	0.114315	#N/A	#N/A	#N/A	0.335445	#N/A	#N/A	#N/A	#N/A	#N/A	#N/A	0.104839	#N/A	#N/A	#N/A	#N/A	#N/A	#N/A	#N/A	4	ENSG00000287957		lncRNA	novel transcript, antisense to RIC8B
BTBD10	#N/A	#N/A	#N/A	#N/A	0.665359	#N/A	#N/A	#N/A	0.862481	#N/A	#N/A	#N/A	#N/A	#N/A	#N/A	#N/A	#N/A	#N/A	1.03855	8.2258	#N/A	#N/A	#N/A	#N/A	#N/A	#N/A	#N/A	4	ENSG00000148925	BTBD10	protein_coding	BTB domain containing 10 [Source:HGNC Symbol;Acc:HGNC:21445]
#254177	#N/A	#N/A	#N/A	#N/A	1.29511	#N/A	#N/A	#N/A	#N/A	#N/A	1.10755	#N/A	1.25571	#N/A	#N/A	#N/A	#N/A	#N/A	#N/A	0.878962	#N/A	#N/A	#N/A	#N/A	#N/A	#N/A	#N/A	4	ENSG00000254177		lncRNA	novel transcript
TNFSF9	#N/A	#N/A	#N/A	#N/A	0.114019	#N/A	#N/A	#N/A	#N/A	0.13716	#N/A	#N/A	#N/A	#N/A	#N/A	#N/A	#N/A	#N/A	#N/A	#N/A	0.785601	0.0331858	#N/A	#N/A	#N/A	#N/A	#N/A	4	ENSG00000125657	TNFSF9	protein_coding	TNF superfamily member 9 [Source:HGNC Symbol;Acc:HGNC:11939]
CSRP1	#N/A	#N/A	#N/A	#N/A	1.28775	#N/A	0.879794	0.688733	#N/A	#N/A	#N/A	#N/A	#N/A	#N/A	#N/A	#N/A	#N/A	1.10545	#N/A	#N/A	#N/A	#N/A	#N/A	#N/A	#N/A	#N/A	#N/A	4	ENSG00000159176	CSRP1	protein_coding	cysteine and glycine rich protein 1 [Source:HGNC Symbol;Acc:HGNC:2469]
SMYD4	#N/A	#N/A	#N/A	#N/A	0.849031	#N/A	0.998742	#N/A	#N/A	#N/A	#N/A	#N/A	0.786405	#N/A	#N/A	#N/A	#N/A	#N/A	#N/A	6.37305	#N/A	#N/A	#N/A	#N/A	#N/A	#N/A	#N/A	4	ENSG00000186532	SMYD4	protein_coding	SET and MYND domain containing 4 [Source:HGNC Symbol;Acc:HGNC:21067]
ATG9B	#N/A	#N/A	#N/A	#N/A	0.115943	0.136251	#N/A	#N/A	#N/A	#N/A	#N/A	#N/A	0.139255	#N/A	#N/A	#N/A	#N/A	#N/A	#N/A	0.128575	#N/A	#N/A	#N/A	#N/A	#N/A	#N/A	#N/A	4	ENSG00000181652	ATG9B	protein_coding	autophagy related 9B [Source:HGNC Symbol;Acc:HGNC:21899]
#251600	#N/A	#N/A	#N/A	#N/A	#N/A	2.74262	0.757069	#N/A	0.275279	#N/A	#N/A	#N/A	2.92312	#N/A	#N/A	#N/A	#N/A	#N/A	#N/A	#N/A	#N/A	#N/A	#N/A	#N/A	#N/A	#N/A	#N/A	4	ENSG00000251600		lncRNA	novel transcript, antisense to GYPA
KLHL32	#N/A	#N/A	#N/A	#N/A	#N/A	3.1959	0.282213	#N/A	#N/A	#N/A	#N/A	#N/A	4.11762	#N/A	#N/A	#N/A	#N/A	#N/A	#N/A	0.200397	#N/A	#N/A	#N/A	#N/A	#N/A	#N/A	#N/A	4	ENSG00000186231	KLHL32	protein_coding	kelch like family member 32 [Source:HGNC Symbol;Acc:HGNC:21221]
PARD6B	#N/A	#N/A	#N/A	#N/A	#N/A	1.98354	#N/A	#N/A	#N/A	1.53474	#N/A	#N/A	2.25533	#N/A	#N/A	#N/A	#N/A	#N/A	#N/A	0.149771	#N/A	#N/A	#N/A	#N/A	#N/A	#N/A	#N/A	4	ENSG00000124171	PARD6B	protein_coding	par-6 family cell polarity regulator beta [Source:HGNC Symbol;Acc:HGNC:16245]
NCBP2AS2	#N/A	#N/A	#N/A	#N/A	#N/A	1.73396	1.5979	#N/A	0.997635	#N/A	#N/A	#N/A	#N/A	#N/A	#N/A	#N/A	#N/A	#N/A	#N/A	0.749068	#N/A	#N/A	#N/A	#N/A	#N/A	#N/A	#N/A	4	ENSG00000270170	NCBP2AS2	protein_coding	NCBP2 antisense 2 (head to head) [Source:HGNC Symbol;Acc:HGNC:25121]
TMEM106C	#N/A	#N/A	#N/A	#N/A	#N/A	0.427578	#N/A	#N/A	#N/A	0.252201	0.107759	#N/A	0.304792	#N/A	#N/A	#N/A	#N/A	#N/A	#N/A	#N/A	#N/A	#N/A	#N/A	#N/A	#N/A	#N/A	#N/A	4	ENSG00000134291	TMEM106C	protein_coding	transmembrane protein 106C [Source:HGNC Symbol;Acc:HGNC:28775]
PGRMC2	#N/A	#N/A	#N/A	#N/A	#N/A	1.28331	1.32158	#N/A	2.08696	#N/A	#N/A	#N/A	#N/A	#N/A	#N/A	#N/A	#N/A	#N/A	#N/A	5.52719	#N/A	#N/A	#N/A	#N/A	#N/A	#N/A	#N/A	4	ENSG00000164040	PGRMC2	protein_coding	progesterone receptor membrane component 2 [Source:HGNC Symbol;Acc:HGNC:16089]
#287533	#N/A	#N/A	#N/A	#N/A	#N/A	2.87852	#N/A	#N/A	#N/A	2.14385	#N/A	#N/A	3.21022	#N/A	#N/A	#N/A	#N/A	#N/A	#N/A	0.197596	#N/A	#N/A	#N/A	#N/A	#N/A	#N/A	#N/A	4	ENSG00000287533		lncRNA	novel transcript
GTSF1	#N/A	#N/A	#N/A	#N/A	#N/A	0.22276	#N/A	#N/A	#N/A	#N/A	0.104985	#N/A	0.412424	0.549454	#N/A	#N/A	#N/A	#N/A	#N/A	#N/A	#N/A	#N/A	#N/A	#N/A	#N/A	#N/A	#N/A	4	ENSG00000170627	GTSF1	protein_coding	gametocyte specific factor 1 [Source:HGNC Symbol;Acc:HGNC:26565]
C21orf58	#N/A	#N/A	#N/A	#N/A	#N/A	1.68006	#N/A	0.741018	#N/A	#N/A	#N/A	#N/A	2.36066	#N/A	#N/A	#N/A	#N/A	#N/A	#N/A	0.400971	#N/A	#N/A	#N/A	#N/A	#N/A	#N/A	#N/A	4	ENSG00000160298	C21orf58	protein_coding	chromosome 21 open reading frame 58 [Source:HGNC Symbol;Acc:HGNC:1300]
TIFA	#N/A	#N/A	#N/A	#N/A	#N/A	2.24781	#N/A	0.241223	#N/A	3.00038	1.04995	#N/A	#N/A	#N/A	#N/A	#N/A	#N/A	#N/A	#N/A	#N/A	#N/A	#N/A	#N/A	#N/A	#N/A	#N/A	#N/A	4	ENSG00000145365	TIFA	protein_coding	TRAF interacting protein with forkhead associated domain [Source:HGNC Symbol;Acc:HGNC:19075]
#257496	#N/A	#N/A	#N/A	#N/A	#N/A	1.05786	#N/A	#N/A	#N/A	1.49934	#N/A	#N/A	2.05401	#N/A	#N/A	#N/A	#N/A	#N/A	#N/A	0.147005	#N/A	#N/A	#N/A	#N/A	#N/A	#N/A	#N/A	4	ENSG00000257496		lncRNA	novel transcript
CHODL-AS1	#N/A	#N/A	#N/A	#N/A	#N/A	0.155644	#N/A	#N/A	#N/A	0.110318	#N/A	#N/A	0.129255	#N/A	#N/A	#N/A	#N/A	#N/A	#N/A	#N/A	#N/A	#N/A	#N/A	#N/A	0.098343	#N/A	#N/A	4	ENSG00000231755	CHODL-AS1	lncRNA	CHODL antisense RNA 1 [Source:HGNC Symbol;Acc:HGNC:1279]
SAMD10	#N/A	#N/A	#N/A	#N/A	#N/A	1.21614	#N/A	0.127016	#N/A	0.225773	#N/A	#N/A	0.50416	#N/A	#N/A	#N/A	#N/A	#N/A	#N/A	#N/A	#N/A	#N/A	#N/A	#N/A	#N/A	#N/A	#N/A	4	ENSG00000130590	SAMD10	protein_coding	sterile alpha motif domain containing 10 [Source:HGNC Symbol;Acc:HGNC:16129]
UBE2T	#N/A	#N/A	#N/A	#N/A	#N/A	0.141406	0.144787	#N/A	#N/A	#N/A	#N/A	#N/A	0.441864	#N/A	#N/A	#N/A	#N/A	#N/A	#N/A	0.123558	#N/A	#N/A	#N/A	#N/A	#N/A	#N/A	#N/A	4	ENSG00000077152	UBE2T	protein_coding	ubiquitin conjugating enzyme E2 T [Source:HGNC Symbol;Acc:HGNC:25009]
THOC3	#N/A	#N/A	#N/A	#N/A	#N/A	1.5861	1.15679	#N/A	#N/A	#N/A	#N/A	#N/A	0.74625	#N/A	#N/A	#N/A	#N/A	#N/A	#N/A	1.41283	#N/A	#N/A	#N/A	#N/A	#N/A	#N/A	#N/A	4	ENSG00000051596	THOC3	protein_coding	THO complex 3 [Source:HGNC Symbol;Acc:HGNC:19072]
CFAP97	#N/A	#N/A	#N/A	#N/A	#N/A	1.69929	1.82432	#N/A	#N/A	0.798807	#N/A	#N/A	#N/A	#N/A	#N/A	#N/A	#N/A	#N/A	#N/A	5.5217	#N/A	#N/A	#N/A	#N/A	#N/A	#N/A	#N/A	4	ENSG00000164323	CFAP97	protein_coding	cilia and flagella associated protein 97 [Source:HGNC Symbol;Acc:HGNC:29276]
RXYLT1	#N/A	#N/A	#N/A	#N/A	#N/A	1.35379	1.5412	#N/A	2.91143	#N/A	#N/A	#N/A	#N/A	#N/A	#N/A	#N/A	#N/A	#N/A	#N/A	4.07817	#N/A	#N/A	#N/A	#N/A	#N/A	#N/A	#N/A	4	ENSG00000118600	RXYLT1	protein_coding	ribitol xylosyltransferase 1 [Source:HGNC Symbol;Acc:HGNC:13530]
POLR2F	#N/A	#N/A	#N/A	#N/A	#N/A	1.3338	#N/A	1.49243	#N/A	#N/A	0.909689	#N/A	#N/A	#N/A	#N/A	#N/A	#N/A	#N/A	#N/A	2.03982	#N/A	#N/A	#N/A	#N/A	#N/A	#N/A	#N/A	4	ENSG00000100142	POLR2F	protein_coding	RNA polymerase II, I and III subunit F [Source:HGNC Symbol;Acc:HGNC:9193]
FCRL3	#N/A	#N/A	#N/A	#N/A	#N/A	0.346258	#N/A	#N/A	0.177564	1.47767	#N/A	#N/A	4.40462	#N/A	#N/A	#N/A	#N/A	#N/A	#N/A	#N/A	#N/A	#N/A	#N/A	#N/A	#N/A	#N/A	#N/A	4	ENSG00000160856	FCRL3	protein_coding	Fc receptor like 3 [Source:HGNC Symbol;Acc:HGNC:18506]
PRTFDC1	#N/A	#N/A	#N/A	#N/A	#N/A	1.54657	#N/A	#N/A	0.164011	1.27713	#N/A	#N/A	1.00616	#N/A	#N/A	#N/A	#N/A	#N/A	#N/A	#N/A	#N/A	#N/A	#N/A	#N/A	#N/A	#N/A	#N/A	4	ENSG00000099256	PRTFDC1	protein_coding	phosphoribosyl transferase domain containing 1 [Source:HGNC Symbol;Acc:HGNC:23333]
LINC01597	#N/A	#N/A	#N/A	#N/A	#N/A	0.199404	#N/A	#N/A	#N/A	#N/A	0.157948	#N/A	0.158969	#N/A	#N/A	#N/A	0.0462472	#N/A	#N/A	#N/A	#N/A	#N/A	#N/A	#N/A	#N/A	#N/A	#N/A	4	ENSG00000205611	LINC01597	lncRNA	long intergenic non-protein coding RNA 1597 [Source:HGNC Symbol;Acc:HGNC:51594]
PLA2G12A	#N/A	#N/A	#N/A	#N/A	#N/A	1.32216	#N/A	#N/A	1.59227	1.3212	#N/A	#N/A	0.902689	#N/A	#N/A	#N/A	#N/A	#N/A	#N/A	#N/A	#N/A	#N/A	#N/A	#N/A	#N/A	#N/A	#N/A	4	ENSG00000123739	PLA2G12A	protein_coding	phospholipase A2 group XIIA [Source:HGNC Symbol;Acc:HGNC:18554]
SLC5A10	#N/A	#N/A	#N/A	#N/A	#N/A	2.23602	0.21412	#N/A	#N/A	#N/A	#N/A	#N/A	#N/A	#N/A	#N/A	#N/A	#N/A	#N/A	#N/A	0.152824	#N/A	#N/A	#N/A	#N/A	1.223	#N/A	#N/A	4	ENSG00000154025	SLC5A10	protein_coding	solute carrier family 5 member 10 [Source:HGNC Symbol;Acc:HGNC:23155]
#272341	#N/A	#N/A	#N/A	#N/A	#N/A	0.0932278	#N/A	#N/A	#N/A	#N/A	0.0786467	#N/A	0.0637048	#N/A	#N/A	0.24589	#N/A	#N/A	#N/A	#N/A	#N/A	#N/A	#N/A	#N/A	#N/A	#N/A	#N/A	4	ENSG00000272341		lncRNA	novel transcript
BAG2	#N/A	#N/A	#N/A	#N/A	#N/A	1.64088	#N/A	#N/A	#N/A	1.6	#N/A	#N/A	1.50826	#N/A	#N/A	#N/A	#N/A	#N/A	#N/A	0.22535	#N/A	#N/A	#N/A	#N/A	#N/A	#N/A	#N/A	4	ENSG00000112208	BAG2	protein_coding	BAG cochaperone 2 [Source:HGNC Symbol;Acc:HGNC:938]
TAF1D	#N/A	#N/A	#N/A	#N/A	#N/A	0.619674	0.887379	#N/A	0.836118	#N/A	#N/A	#N/A	#N/A	#N/A	#N/A	#N/A	#N/A	#N/A	#N/A	5.85051	#N/A	#N/A	#N/A	#N/A	#N/A	#N/A	#N/A	4	ENSG00000166012	TAF1D	protein_coding	TATA-box binding protein associated factor, RNA polymerase I subunit D [Source:HGNC Symbol;Acc:HGNC:28759]
SPON1-AS1	#N/A	#N/A	#N/A	#N/A	#N/A	2.71082	0.210836	#N/A	#N/A	#N/A	#N/A	#N/A	2.56357	#N/A	#N/A	#N/A	#N/A	#N/A	#N/A	0.158374	#N/A	#N/A	#N/A	#N/A	#N/A	#N/A	#N/A	4	ENSG00000254418	SPON1-AS1	lncRNA	SPON1 antisense RNA 1 [Source:HGNC Symbol;Acc:HGNC:53117]
CEP97	#N/A	#N/A	#N/A	#N/A	#N/A	1.09117	#N/A	#N/A	1.80064	#N/A	#N/A	#N/A	0.990045	#N/A	#N/A	#N/A	#N/A	#N/A	#N/A	5.64381	#N/A	#N/A	#N/A	#N/A	#N/A	#N/A	#N/A	4	ENSG00000182504	CEP97	protein_coding	centrosomal protein 97 [Source:HGNC Symbol;Acc:HGNC:26244]
DUSP14#276023	#N/A	#N/A	#N/A	#N/A	#N/A	2.18067	#N/A	#N/A	#N/A	3.63408	#N/A	#N/A	2.08151	#N/A	#N/A	#N/A	#N/A	#N/A	#N/A	0.188186	#N/A	#N/A	#N/A	#N/A	#N/A	#N/A	#N/A	4	ENSG00000276023	DUSP14	protein_coding	dual specificity phosphatase 14 [Source:HGNC Symbol;Acc:HGNC:17007]
NPR2	#N/A	#N/A	#N/A	#N/A	#N/A	0.275045	#N/A	#N/A	#N/A	0.17229	#N/A	#N/A	0.154071	#N/A	#N/A	#N/A	0.0455848	#N/A	#N/A	#N/A	#N/A	#N/A	#N/A	#N/A	#N/A	#N/A	#N/A	4	ENSG00000159899	NPR2	protein_coding	natriuretic peptide receptor 2 [Source:HGNC Symbol;Acc:HGNC:7944]
KLHL23	#N/A	#N/A	#N/A	#N/A	#N/A	1.59704	#N/A	#N/A	#N/A	1.53351	#N/A	#N/A	1.51645	#N/A	#N/A	#N/A	#N/A	#N/A	#N/A	0.349247	#N/A	#N/A	#N/A	#N/A	#N/A	#N/A	#N/A	4	ENSG00000213160	KLHL23	protein_coding	kelch like family member 23 [Source:HGNC Symbol;Acc:HGNC:27506]
E2F8	#N/A	#N/A	#N/A	#N/A	#N/A	0.119719	#N/A	#N/A	#N/A	0.117721	#N/A	#N/A	0.113892	#N/A	#N/A	0.0452617	#N/A	#N/A	#N/A	#N/A	#N/A	#N/A	#N/A	#N/A	#N/A	#N/A	#N/A	4	ENSG00000129173	E2F8	protein_coding	E2F transcription factor 8 [Source:HGNC Symbol;Acc:HGNC:24727]
#170846	#N/A	#N/A	#N/A	#N/A	#N/A	1.86612	#N/A	#N/A	#N/A	1.21282	1.38343	#N/A	#N/A	#N/A	#N/A	#N/A	#N/A	#N/A	#N/A	0.719718	#N/A	#N/A	#N/A	#N/A	#N/A	#N/A	#N/A	4	ENSG00000170846		protein_coding	novel protein, similar to Morf4 family associated protein 1
ZNF540	#N/A	#N/A	#N/A	#N/A	#N/A	2.19007	#N/A	0.882052	#N/A	#N/A	#N/A	#N/A	2.73984	#N/A	#N/A	#N/A	#N/A	#N/A	#N/A	0.54774	#N/A	#N/A	#N/A	#N/A	#N/A	#N/A	#N/A	4	ENSG00000171817	ZNF540	protein_coding	zinc finger protein 540 [Source:HGNC Symbol;Acc:HGNC:25331]
#264808	#N/A	#N/A	#N/A	#N/A	#N/A	0.398302	#N/A	#N/A	#N/A	0.149364	#N/A	#N/A	0.151505	0.279023	#N/A	#N/A	#N/A	#N/A	#N/A	#N/A	#N/A	#N/A	#N/A	#N/A	#N/A	#N/A	#N/A	4	ENSG00000264808		lncRNA	novel transcript, antisense to TAOK1
METTL5	#N/A	#N/A	#N/A	#N/A	#N/A	1.2375	#N/A	1.04429	0.785752	#N/A	#N/A	#N/A	#N/A	#N/A	#N/A	#N/A	#N/A	#N/A	#N/A	0.604927	#N/A	#N/A	#N/A	#N/A	#N/A	#N/A	#N/A	4	ENSG00000138382	METTL5	protein_coding	methyltransferase 5, N6-adenosine [Source:HGNC Symbol;Acc:HGNC:25006]
PLEKHG1	#N/A	#N/A	#N/A	#N/A	#N/A	2.49134	0.27464	0.220154	#N/A	#N/A	#N/A	#N/A	#N/A	#N/A	#N/A	#N/A	#N/A	#N/A	#N/A	0.20822	#N/A	#N/A	#N/A	#N/A	#N/A	#N/A	#N/A	4	ENSG00000120278	PLEKHG1	protein_coding	pleckstrin homology and RhoGEF domain containing G1 [Source:HGNC Symbol;Acc:HGNC:20884]
DNAJC24	#N/A	#N/A	#N/A	#N/A	#N/A	0.860656	1.08261	#N/A	#N/A	#N/A	#N/A	#N/A	0.804422	#N/A	#N/A	#N/A	#N/A	#N/A	#N/A	4.18808	#N/A	#N/A	#N/A	#N/A	#N/A	#N/A	#N/A	4	ENSG00000170946	DNAJC24	protein_coding	DnaJ heat shock protein family (Hsp40) member C24 [Source:HGNC Symbol;Acc:HGNC:26979]
DNM3	#N/A	#N/A	#N/A	#N/A	#N/A	1.0046	#N/A	1.27659	1.30542	#N/A	#N/A	#N/A	1.40718	#N/A	#N/A	#N/A	#N/A	#N/A	#N/A	#N/A	#N/A	#N/A	#N/A	#N/A	#N/A	#N/A	#N/A	4	ENSG00000197959	DNM3	protein_coding	dynamin 3 [Source:HGNC Symbol;Acc:HGNC:29125]
TRMT13	#N/A	#N/A	#N/A	#N/A	#N/A	0.998568	0.962799	#N/A	#N/A	#N/A	#N/A	#N/A	0.740357	#N/A	#N/A	#N/A	#N/A	#N/A	#N/A	6.58577	#N/A	#N/A	#N/A	#N/A	#N/A	#N/A	#N/A	4	ENSG00000122435	TRMT13	protein_coding	tRNA methyltransferase 13 homolog [Source:HGNC Symbol;Acc:HGNC:25502]
#240056	#N/A	#N/A	#N/A	#N/A	#N/A	0.117595	#N/A	#N/A	#N/A	0.115818	#N/A	#N/A	0.111787	#N/A	#N/A	#N/A	#N/A	#N/A	#N/A	#N/A	#N/A	#N/A	#N/A	#N/A	0.0547248	#N/A	#N/A	4	ENSG00000240056		lncRNA	novel transcript
#227627	#N/A	#N/A	#N/A	#N/A	#N/A	1.39925	1.47373	#N/A	0.603195	#N/A	#N/A	#N/A	#N/A	#N/A	#N/A	#N/A	#N/A	#N/A	#N/A	0.519626	#N/A	#N/A	#N/A	#N/A	#N/A	#N/A	#N/A	4	ENSG00000227627		lncRNA	novel transcript
RTTN	#N/A	#N/A	#N/A	#N/A	#N/A	0.954553	1.48686	#N/A	#N/A	#N/A	#N/A	#N/A	1.37059	#N/A	#N/A	#N/A	#N/A	#N/A	#N/A	8.25144	#N/A	#N/A	#N/A	#N/A	#N/A	#N/A	#N/A	4	ENSG00000176225	RTTN	protein_coding	rotatin [Source:HGNC Symbol;Acc:HGNC:18654]
PVRIG	#N/A	#N/A	#N/A	#N/A	#N/A	0.150288	#N/A	#N/A	#N/A	0.166513	#N/A	#N/A	0.163119	0.0610093	#N/A	#N/A	#N/A	#N/A	#N/A	#N/A	#N/A	#N/A	#N/A	#N/A	#N/A	#N/A	#N/A	4	ENSG00000213413	PVRIG	protein_coding	PVR related immunoglobulin domain containing [Source:HGNC Symbol;Acc:HGNC:32190]
#230612	#N/A	#N/A	#N/A	#N/A	#N/A	1.36328	#N/A	#N/A	0.210183	#N/A	#N/A	#N/A	3.43654	#N/A	#N/A	#N/A	#N/A	#N/A	#N/A	0.207318	#N/A	#N/A	#N/A	#N/A	#N/A	#N/A	#N/A	4	ENSG00000230612		lncRNA	novel transcript, antisense to KIF3A
EXO1	#N/A	#N/A	#N/A	#N/A	#N/A	0.394051	#N/A	#N/A	#N/A	0.774132	#N/A	#N/A	#N/A	#N/A	#N/A	#N/A	#N/A	#N/A	#N/A	0.141177	1.991	#N/A	#N/A	#N/A	#N/A	#N/A	#N/A	4	ENSG00000174371	EXO1	protein_coding	exonuclease 1 [Source:HGNC Symbol;Acc:HGNC:3511]
ZNF486	#N/A	#N/A	#N/A	#N/A	#N/A	1.43127	0.93732	#N/A	#N/A	#N/A	#N/A	#N/A	0.909067	#N/A	#N/A	#N/A	#N/A	#N/A	#N/A	0.248035	#N/A	#N/A	#N/A	#N/A	#N/A	#N/A	#N/A	4	ENSG00000256229	ZNF486	protein_coding	zinc finger protein 486 [Source:HGNC Symbol;Acc:HGNC:20807]
FAM104A	#N/A	#N/A	#N/A	#N/A	#N/A	0.910662	#N/A	1.16029	1.25212	#N/A	#N/A	#N/A	#N/A	#N/A	#N/A	#N/A	#N/A	#N/A	#N/A	2.8295	#N/A	#N/A	#N/A	#N/A	#N/A	#N/A	#N/A	4	ENSG00000133193	FAM104A	protein_coding	family with sequence similarity 104 member A [Source:HGNC Symbol;Acc:HGNC:25918]
TSEN54	#N/A	#N/A	#N/A	#N/A	#N/A	1.44428	1.62923	#N/A	#N/A	#N/A	#N/A	#N/A	0.907263	#N/A	#N/A	#N/A	#N/A	#N/A	#N/A	0.816063	#N/A	#N/A	#N/A	#N/A	#N/A	#N/A	#N/A	4	ENSG00000182173	TSEN54	protein_coding	tRNA splicing endonuclease subunit 54 [Source:HGNC Symbol;Acc:HGNC:27561]
#286364	#N/A	#N/A	#N/A	#N/A	#N/A	0.0763411	#N/A	#N/A	#N/A	0.0961412	0.098842	#N/A	0.0747636	#N/A	#N/A	#N/A	#N/A	#N/A	#N/A	#N/A	#N/A	#N/A	#N/A	#N/A	#N/A	#N/A	#N/A	4	ENSG00000286364		lncRNA	novel transcript
CARNMT1	#N/A	#N/A	#N/A	#N/A	#N/A	0.912737	1.60361	#N/A	1.25207	#N/A	#N/A	#N/A	#N/A	#N/A	#N/A	#N/A	#N/A	#N/A	#N/A	7.03735	#N/A	#N/A	#N/A	#N/A	#N/A	#N/A	#N/A	4	ENSG00000156017	CARNMT1	protein_coding	carnosine N-methyltransferase 1 [Source:HGNC Symbol;Acc:HGNC:23435]
PPP1R13B	#N/A	#N/A	#N/A	#N/A	#N/A	0.877352	#N/A	#N/A	#N/A	#N/A	1.29018	#N/A	1.33737	#N/A	#N/A	#N/A	#N/A	#N/A	#N/A	6.02643	#N/A	#N/A	#N/A	#N/A	#N/A	#N/A	#N/A	4	ENSG00000088808	PPP1R13B	protein_coding	protein phosphatase 1 regulatory subunit 13B [Source:HGNC Symbol;Acc:HGNC:14950]
KIF15#163808	#N/A	#N/A	#N/A	#N/A	#N/A	0.376787	#N/A	#N/A	#N/A	#N/A	0.113722	#N/A	#N/A	#N/A	#N/A	#N/A	#N/A	#N/A	#N/A	#N/A	1.12875	#N/A	#N/A	0.716017	#N/A	#N/A	#N/A	4	ENSG00000163808	KIF15	protein_coding	kinesin family member 15 [Source:HGNC Symbol;Acc:HGNC:17273]
PI16	#N/A	#N/A	#N/A	#N/A	#N/A	0.381386	#N/A	#N/A	#N/A	0.135121	#N/A	#N/A	0.236849	#N/A	#N/A	#N/A	#N/A	#N/A	0.0826677	#N/A	#N/A	#N/A	#N/A	#N/A	#N/A	#N/A	#N/A	4	ENSG00000164530	PI16	protein_coding	peptidase inhibitor 16 [Source:HGNC Symbol;Acc:HGNC:21245]
TMED4	#N/A	#N/A	#N/A	#N/A	#N/A	1.12333	1.16898	#N/A	#N/A	#N/A	0.648976	#N/A	#N/A	#N/A	#N/A	#N/A	#N/A	#N/A	#N/A	2.65742	#N/A	#N/A	#N/A	#N/A	#N/A	#N/A	#N/A	4	ENSG00000158604	TMED4	protein_coding	transmembrane p24 trafficking protein 4 [Source:HGNC Symbol;Acc:HGNC:22301]
LYRM9	#N/A	#N/A	#N/A	#N/A	#N/A	1.22262	#N/A	0.26618	#N/A	#N/A	#N/A	#N/A	#N/A	#N/A	#N/A	#N/A	0.367317	0.89258	#N/A	#N/A	#N/A	#N/A	#N/A	#N/A	#N/A	#N/A	#N/A	4	ENSG00000232859	LYRM9	protein_coding	LYR motif containing 9 [Source:HGNC Symbol;Acc:HGNC:27314]
ZNHIT3#273611	#N/A	#N/A	#N/A	#N/A	#N/A	1.06695	1.80525	#N/A	#N/A	#N/A	0.986837	#N/A	#N/A	#N/A	#N/A	#N/A	#N/A	#N/A	#N/A	1.75486	#N/A	#N/A	#N/A	#N/A	#N/A	#N/A	#N/A	4	ENSG00000273611	ZNHIT3	protein_coding	zinc finger HIT-type containing 3 [Source:HGNC Symbol;Acc:HGNC:12309]
SLC12A2-DT	#N/A	#N/A	#N/A	#N/A	#N/A	0.740511	0.684343	#N/A	3.10916	#N/A	#N/A	#N/A	#N/A	#N/A	#N/A	#N/A	#N/A	#N/A	#N/A	4.84745	#N/A	#N/A	#N/A	#N/A	#N/A	#N/A	#N/A	4	ENSG00000245937	SLC12A2-DT	lncRNA	SLC12A2 divergent transcript [Source:HGNC Symbol;Acc:HGNC:49565]
C9orf85	#N/A	#N/A	#N/A	#N/A	#N/A	0.743356	0.853978	#N/A	#N/A	#N/A	#N/A	#N/A	#N/A	#N/A	#N/A	#N/A	#N/A	#N/A	0.755584	6.82304	#N/A	#N/A	#N/A	#N/A	#N/A	#N/A	#N/A	4	ENSG00000155621	C9orf85	protein_coding	chromosome 9 open reading frame 85 [Source:HGNC Symbol;Acc:HGNC:28784]
C1orf131	#N/A	#N/A	#N/A	#N/A	#N/A	1.1411	1.21274	#N/A	1.81139	#N/A	#N/A	#N/A	#N/A	#N/A	#N/A	#N/A	#N/A	#N/A	#N/A	5.81036	#N/A	#N/A	#N/A	#N/A	#N/A	#N/A	#N/A	4	ENSG00000143633	C1orf131	protein_coding	chromosome 1 open reading frame 131 [Source:HGNC Symbol;Acc:HGNC:25332]
METTL4	#N/A	#N/A	#N/A	#N/A	#N/A	1.02057	1.18627	#N/A	#N/A	#N/A	#N/A	#N/A	0.8817	#N/A	#N/A	#N/A	#N/A	#N/A	#N/A	3.50122	#N/A	#N/A	#N/A	#N/A	#N/A	#N/A	#N/A	4	ENSG00000101574	METTL4	protein_coding	methyltransferase 4, N6-adenosine [Source:HGNC Symbol;Acc:HGNC:24726]
PCBP4	#N/A	#N/A	#N/A	#N/A	#N/A	0.394555	#N/A	#N/A	#N/A	0.122391	#N/A	#N/A	0.323482	#N/A	#N/A	#N/A	#N/A	#N/A	#N/A	0.105631	#N/A	#N/A	#N/A	#N/A	#N/A	#N/A	#N/A	4	ENSG00000090097	PCBP4	protein_coding	poly(rC) binding protein 4 [Source:HGNC Symbol;Acc:HGNC:8652]
#224848	#N/A	#N/A	#N/A	#N/A	#N/A	1.41704	1.31776	#N/A	#N/A	#N/A	#N/A	#N/A	2.3686	#N/A	#N/A	#N/A	#N/A	#N/A	#N/A	0.75263	#N/A	#N/A	#N/A	#N/A	#N/A	#N/A	#N/A	4	ENSG00000224848		lncRNA	novel transcript
DNAL1	#N/A	#N/A	#N/A	#N/A	#N/A	1.16623	1.90462	#N/A	#N/A	1.09988	#N/A	#N/A	#N/A	#N/A	#N/A	#N/A	#N/A	#N/A	#N/A	0.932587	#N/A	#N/A	#N/A	#N/A	#N/A	#N/A	#N/A	4	ENSG00000119661	DNAL1	protein_coding	dynein axonemal light chain 1 [Source:HGNC Symbol;Acc:HGNC:23247]
SNHG9	#N/A	#N/A	#N/A	#N/A	#N/A	1.46412	#N/A	1.39712	0.964337	#N/A	#N/A	#N/A	#N/A	#N/A	#N/A	#N/A	#N/A	#N/A	#N/A	0.98443	#N/A	#N/A	#N/A	#N/A	#N/A	#N/A	#N/A	4	ENSG00000255198	SNHG9	lncRNA	small nucleolar RNA host gene 9 [Source:HGNC Symbol;Acc:HGNC:33102]
CHURC1	#N/A	#N/A	#N/A	#N/A	#N/A	0.605483	1.15602	#N/A	#N/A	#N/A	#N/A	#N/A	#N/A	#N/A	#N/A	#N/A	#N/A	#N/A	1.01208	4.70675	#N/A	#N/A	#N/A	#N/A	#N/A	#N/A	#N/A	4	ENSG00000258289	CHURC1	protein_coding	churchill domain containing 1 [Source:HGNC Symbol;Acc:HGNC:20099]
VEGFB	#N/A	#N/A	#N/A	#N/A	#N/A	1.2836	0.766349	#N/A	#N/A	2.54856	#N/A	#N/A	#N/A	#N/A	#N/A	#N/A	#N/A	#N/A	#N/A	0.392479	#N/A	#N/A	#N/A	#N/A	#N/A	#N/A	#N/A	4	ENSG00000173511	VEGFB	protein_coding	vascular endothelial growth factor B [Source:HGNC Symbol;Acc:HGNC:12681]
ZNF678	#N/A	#N/A	#N/A	#N/A	#N/A	0.807755	#N/A	#N/A	1.39002	#N/A	#N/A	#N/A	0.83932	#N/A	#N/A	#N/A	#N/A	#N/A	#N/A	3.1266	#N/A	#N/A	#N/A	#N/A	#N/A	#N/A	#N/A	4	ENSG00000181450	ZNF678	protein_coding	zinc finger protein 678 [Source:HGNC Symbol;Acc:HGNC:28652]
NUP37	#N/A	#N/A	#N/A	#N/A	#N/A	0.970078	#N/A	#N/A	1.23665	#N/A	#N/A	#N/A	0.723069	#N/A	#N/A	#N/A	#N/A	#N/A	#N/A	4.39259	#N/A	#N/A	#N/A	#N/A	#N/A	#N/A	#N/A	4	ENSG00000075188	NUP37	protein_coding	nucleoporin 37 [Source:HGNC Symbol;Acc:HGNC:29929]
CHST4	#N/A	#N/A	#N/A	#N/A	#N/A	0.117654	#N/A	#N/A	#N/A	0.115594	#N/A	#N/A	0.111681	#N/A	#N/A	#N/A	#N/A	#N/A	#N/A	#N/A	#N/A	#N/A	#N/A	#N/A	0.0549	#N/A	#N/A	4	ENSG00000140835	CHST4	protein_coding	carbohydrate sulfotransferase 4 [Source:HGNC Symbol;Acc:HGNC:1972]
#246225	#N/A	#N/A	#N/A	#N/A	#N/A	1.64014	#N/A	#N/A	0.162403	#N/A	#N/A	#N/A	0.541526	#N/A	#N/A	#N/A	#N/A	#N/A	#N/A	0.153364	#N/A	#N/A	#N/A	#N/A	#N/A	#N/A	#N/A	4	ENSG00000246225		lncRNA	novel transcript, antisense to SVIP
AGA	#N/A	#N/A	#N/A	#N/A	#N/A	1.43191	#N/A	1.34774	#N/A	#N/A	1.52988	#N/A	#N/A	#N/A	#N/A	#N/A	#N/A	#N/A	#N/A	2.23852	#N/A	#N/A	#N/A	#N/A	#N/A	#N/A	#N/A	4	ENSG00000038002	AGA	protein_coding	aspartylglucosaminidase [Source:HGNC Symbol;Acc:HGNC:318]
NUBPL	#N/A	#N/A	#N/A	#N/A	#N/A	0.580111	#N/A	#N/A	1.27668	#N/A	#N/A	#N/A	0.549037	#N/A	#N/A	#N/A	#N/A	#N/A	#N/A	8.26461	#N/A	#N/A	#N/A	#N/A	#N/A	#N/A	#N/A	4	ENSG00000151413	NUBPL	protein_coding	NUBP iron-sulfur cluster assembly factor, mitochondrial [Source:HGNC Symbol;Acc:HGNC:20278]
ALDOC	#N/A	#N/A	#N/A	#N/A	#N/A	0.221207	#N/A	#N/A	#N/A	#N/A	#N/A	#N/A	#N/A	0.146708	#N/A	#N/A	#N/A	0.112197	0.078342	#N/A	#N/A	#N/A	#N/A	#N/A	#N/A	#N/A	#N/A	4	ENSG00000109107	ALDOC	protein_coding	aldolase, fructose-bisphosphate C [Source:HGNC Symbol;Acc:HGNC:418]
#272927	#N/A	#N/A	#N/A	#N/A	#N/A	1.56483	#N/A	#N/A	#N/A	1.08364	#N/A	#N/A	1.2319	#N/A	#N/A	#N/A	#N/A	#N/A	#N/A	0.149749	#N/A	#N/A	#N/A	#N/A	#N/A	#N/A	#N/A	4	ENSG00000272927		lncRNA	novel transcript, antisense to PDE6B
CNNM3	#N/A	#N/A	#N/A	#N/A	#N/A	1.05522	#N/A	1.23693	#N/A	#N/A	1.25724	#N/A	#N/A	#N/A	#N/A	#N/A	#N/A	#N/A	#N/A	0.800022	#N/A	#N/A	#N/A	#N/A	#N/A	#N/A	#N/A	4	ENSG00000168763	CNNM3	protein_coding	cyclin and CBS domain divalent metal cation transport mediator 3 [Source:HGNC Symbol;Acc:HGNC:104]
ATP6V0A2	#N/A	#N/A	#N/A	#N/A	#N/A	0.765246	#N/A	#N/A	2.14592	#N/A	#N/A	#N/A	0.731531	#N/A	#N/A	#N/A	#N/A	#N/A	#N/A	3.74	#N/A	#N/A	#N/A	#N/A	#N/A	#N/A	#N/A	4	ENSG00000185344	ATP6V0A2	protein_coding	ATPase H+ transporting V0 subunit a2 [Source:HGNC Symbol;Acc:HGNC:18481]
SPATA17	#N/A	#N/A	#N/A	#N/A	#N/A	0.677883	#N/A	#N/A	#N/A	0.133662	#N/A	#N/A	#N/A	#N/A	#N/A	#N/A	0.0431488	#N/A	#N/A	#N/A	#N/A	#N/A	#N/A	#N/A	0.0641094	#N/A	#N/A	4	ENSG00000162814	SPATA17	protein_coding	spermatogenesis associated 17 [Source:HGNC Symbol;Acc:HGNC:25184]
LINC01238#237940	#N/A	#N/A	#N/A	#N/A	#N/A	0.898595	#N/A	#N/A	#N/A	#N/A	0.211845	#N/A	0.293478	#N/A	#N/A	#N/A	#N/A	#N/A	#N/A	0.118203	#N/A	#N/A	#N/A	#N/A	#N/A	#N/A	#N/A	4	ENSG00000237940	LINC01238	lncRNA	long intergenic non-protein coding RNA 1238 [Source:HGNC Symbol;Acc:HGNC:49795]
C10orf95-AS1	#N/A	#N/A	#N/A	#N/A	#N/A	1.45714	#N/A	0.208426	0.197236	#N/A	#N/A	#N/A	#N/A	#N/A	#N/A	#N/A	#N/A	#N/A	#N/A	0.197608	#N/A	#N/A	#N/A	#N/A	#N/A	#N/A	#N/A	4	ENSG00000269609	C10orf95-AS1	lncRNA	C10orf95 antisense RNA 1 [Source:HGNC Symbol;Acc:HGNC:45238]
BLOC1S4	#N/A	#N/A	#N/A	#N/A	#N/A	1.39978	0.18041	0.170653	#N/A	#N/A	#N/A	#N/A	#N/A	#N/A	#N/A	#N/A	#N/A	#N/A	#N/A	0.150241	#N/A	#N/A	#N/A	#N/A	#N/A	#N/A	#N/A	4	ENSG00000186222	BLOC1S4	protein_coding	biogenesis of lysosomal organelles complex 1 subunit 4 [Source:HGNC Symbol;Acc:HGNC:24206]
FBXO5	#N/A	#N/A	#N/A	#N/A	#N/A	1.25323	0.152096	#N/A	#N/A	#N/A	#N/A	#N/A	#N/A	#N/A	#N/A	#N/A	#N/A	#N/A	#N/A	0.116507	0.600627	#N/A	#N/A	#N/A	#N/A	#N/A	#N/A	4	ENSG00000112029	FBXO5	protein_coding	F-box protein 5 [Source:HGNC Symbol;Acc:HGNC:13584]
PRIM1	#N/A	#N/A	#N/A	#N/A	#N/A	1.30048	0.724444	#N/A	0.246388	#N/A	#N/A	#N/A	#N/A	#N/A	#N/A	#N/A	#N/A	#N/A	#N/A	0.224117	#N/A	#N/A	#N/A	#N/A	#N/A	#N/A	#N/A	4	ENSG00000198056	PRIM1	protein_coding	DNA primase subunit 1 [Source:HGNC Symbol;Acc:HGNC:9369]
CCDC82	#N/A	#N/A	#N/A	#N/A	#N/A	0.644725	0.823659	#N/A	1.75143	#N/A	#N/A	#N/A	#N/A	#N/A	#N/A	#N/A	#N/A	#N/A	#N/A	4.17657	#N/A	#N/A	#N/A	#N/A	#N/A	#N/A	#N/A	4	ENSG00000149231	CCDC82	protein_coding	coiled-coil domain containing 82 [Source:HGNC Symbol;Acc:HGNC:26282]
PDHB	#N/A	#N/A	#N/A	#N/A	#N/A	0.940546	1.58917	#N/A	#N/A	#N/A	#N/A	#N/A	#N/A	0.897	#N/A	#N/A	#N/A	#N/A	#N/A	1.34816	#N/A	#N/A	#N/A	#N/A	#N/A	#N/A	#N/A	4	ENSG00000168291	PDHB	protein_coding	pyruvate dehydrogenase E1 subunit beta [Source:HGNC Symbol;Acc:HGNC:8808]
#286458	#N/A	#N/A	#N/A	#N/A	#N/A	1.37723	#N/A	0.182511	#N/A	#N/A	#N/A	#N/A	1.29563	#N/A	#N/A	#N/A	#N/A	#N/A	#N/A	0.163757	#N/A	#N/A	#N/A	#N/A	#N/A	#N/A	#N/A	4	ENSG00000286458		lncRNA	novel transcript, antisense to AGBL3and CALD1
SLC14A2	#N/A	#N/A	#N/A	#N/A	#N/A	0.280053	#N/A	#N/A	#N/A	0.311203	0.118359	#N/A	0.132848	#N/A	#N/A	#N/A	#N/A	#N/A	#N/A	#N/A	#N/A	#N/A	#N/A	#N/A	#N/A	#N/A	#N/A	4	ENSG00000132874	SLC14A2	protein_coding	solute carrier family 14 member 2 [Source:HGNC Symbol;Acc:HGNC:10919]
NT5C	#N/A	#N/A	#N/A	#N/A	#N/A	0.818729	1.08135	#N/A	2.22116	#N/A	#N/A	#N/A	#N/A	#N/A	#N/A	#N/A	#N/A	#N/A	#N/A	4.36379	#N/A	#N/A	#N/A	#N/A	#N/A	#N/A	#N/A	4	ENSG00000125458	NT5C	protein_coding	5', 3'-nucleotidase, cytosolic [Source:HGNC Symbol;Acc:HGNC:17144]
#224738	#N/A	#N/A	#N/A	#N/A	#N/A	1.29532	#N/A	0.251125	#N/A	#N/A	#N/A	#N/A	1.66639	#N/A	#N/A	#N/A	#N/A	#N/A	#N/A	0.205099	#N/A	#N/A	#N/A	#N/A	#N/A	#N/A	#N/A	4	ENSG00000224738		lncRNA	novel transcript, antisense to TRIM37 and SKA2
LSR	#N/A	#N/A	#N/A	#N/A	#N/A	1.53366	0.209852	#N/A	#N/A	1.81171	#N/A	#N/A	1.60092	#N/A	#N/A	#N/A	#N/A	#N/A	#N/A	#N/A	#N/A	#N/A	#N/A	#N/A	#N/A	#N/A	#N/A	4	ENSG00000105699	LSR	protein_coding	lipolysis stimulated lipoprotein receptor [Source:HGNC Symbol;Acc:HGNC:29572]
ASH1L-AS1	#N/A	#N/A	#N/A	#N/A	#N/A	1.68974	0.210266	#N/A	#N/A	1.73532	#N/A	#N/A	1.3812	#N/A	#N/A	#N/A	#N/A	#N/A	#N/A	#N/A	#N/A	#N/A	#N/A	#N/A	#N/A	#N/A	#N/A	4	ENSG00000235919	ASH1L-AS1	lncRNA	ASH1L antisense RNA 1 [Source:HGNC Symbol;Acc:HGNC:44146]
ERVK3-1	#N/A	#N/A	#N/A	#N/A	#N/A	0.822762	1.34378	#N/A	1.41338	#N/A	#N/A	#N/A	#N/A	#N/A	#N/A	#N/A	#N/A	#N/A	#N/A	5.99461	#N/A	#N/A	#N/A	#N/A	#N/A	#N/A	#N/A	4	ENSG00000142396	ERVK3-1	protein_coding	endogenous retrovirus group K3 member 1 [Source:HGNC Symbol;Acc:HGNC:30466]
#261632	#N/A	#N/A	#N/A	#N/A	#N/A	1.07618	#N/A	#N/A	#N/A	#N/A	#N/A	#N/A	2.83278	#N/A	#N/A	#N/A	#N/A	#N/A	#N/A	0.482043	#N/A	#N/A	#N/A	#N/A	1.15977	#N/A	#N/A	4	ENSG00000261632		lncRNA	novel transcript, antisense to MYO9A
MRPL43	#N/A	#N/A	#N/A	#N/A	#N/A	0.943445	#N/A	#N/A	0.581691	0.795252	#N/A	#N/A	#N/A	#N/A	#N/A	#N/A	#N/A	#N/A	#N/A	0.298848	#N/A	#N/A	#N/A	#N/A	#N/A	#N/A	#N/A	4	ENSG00000055950	MRPL43	protein_coding	mitochondrial ribosomal protein L43 [Source:HGNC Symbol;Acc:HGNC:14517]
LTBP3	#N/A	#N/A	#N/A	#N/A	#N/A	1.34321	#N/A	0.220067	0.210655	#N/A	#N/A	#N/A	#N/A	#N/A	#N/A	#N/A	#N/A	#N/A	#N/A	0.20564	#N/A	#N/A	#N/A	#N/A	#N/A	#N/A	#N/A	4	ENSG00000168056	LTBP3	protein_coding	latent transforming growth factor beta binding protein 3 [Source:HGNC Symbol;Acc:HGNC:6716]
HSPE1	#N/A	#N/A	#N/A	#N/A	#N/A	1.1924	1.18399	1.42097	#N/A	#N/A	#N/A	#N/A	#N/A	#N/A	#N/A	#N/A	#N/A	#N/A	#N/A	4.12693	#N/A	#N/A	#N/A	#N/A	#N/A	#N/A	#N/A	4	ENSG00000115541	HSPE1	protein_coding	heat shock protein family E (Hsp10) member 1 [Source:HGNC Symbol;Acc:HGNC:5269]
RUVBL1#175792	#N/A	#N/A	#N/A	#N/A	#N/A	0.786906	#N/A	1.10245	#N/A	#N/A	#N/A	#N/A	0.760562	#N/A	#N/A	#N/A	#N/A	#N/A	#N/A	4.61672	#N/A	#N/A	#N/A	#N/A	#N/A	#N/A	#N/A	4	ENSG00000175792	RUVBL1	protein_coding	RuvB like AAA ATPase 1 [Source:HGNC Symbol;Acc:HGNC:10474]
RP9	#N/A	#N/A	#N/A	#N/A	#N/A	1.22912	1.67827	1.27127	#N/A	#N/A	#N/A	#N/A	#N/A	#N/A	#N/A	#N/A	#N/A	#N/A	#N/A	4.37062	#N/A	#N/A	#N/A	#N/A	#N/A	#N/A	#N/A	4	ENSG00000164610	RP9	protein_coding	RP9 pre-mRNA splicing factor [Source:HGNC Symbol;Acc:HGNC:10288]
SMC5-DT	#N/A	#N/A	#N/A	#N/A	#N/A	1.03603	0.375516	#N/A	#N/A	#N/A	#N/A	#N/A	0.708036	#N/A	#N/A	#N/A	#N/A	#N/A	#N/A	0.182038	#N/A	#N/A	#N/A	#N/A	#N/A	#N/A	#N/A	4	ENSG00000268364	SMC5-DT	lncRNA	SMC5 divergent transcript [Source:HGNC Symbol;Acc:HGNC:48718]
YEATS4	#N/A	#N/A	#N/A	#N/A	#N/A	0.980763	#N/A	1.38826	1.17313	#N/A	#N/A	#N/A	#N/A	#N/A	#N/A	#N/A	#N/A	#N/A	#N/A	1.71055	#N/A	#N/A	#N/A	#N/A	#N/A	#N/A	#N/A	4	ENSG00000127337	YEATS4	protein_coding	YEATS domain containing 4 [Source:HGNC Symbol;Acc:HGNC:24859]
SCN8A	#N/A	#N/A	#N/A	#N/A	#N/A	0.292188	#N/A	#N/A	#N/A	0.370253	#N/A	#N/A	0.155848	#N/A	#N/A	#N/A	#N/A	#N/A	#N/A	0.0967456	#N/A	#N/A	#N/A	#N/A	#N/A	#N/A	#N/A	4	ENSG00000196876	SCN8A	protein_coding	sodium voltage-gated channel alpha subunit 8 [Source:HGNC Symbol;Acc:HGNC:10596]
#260698	#N/A	#N/A	#N/A	#N/A	#N/A	0.314136	#N/A	#N/A	#N/A	#N/A	#N/A	#N/A	0.194997	0.22172	#N/A	0.163792	#N/A	#N/A	#N/A	#N/A	#N/A	#N/A	#N/A	#N/A	#N/A	#N/A	#N/A	4	ENSG00000260698		lncRNA	novel transcript
SP140L	#N/A	#N/A	#N/A	#N/A	#N/A	0.561526	0.775461	#N/A	#N/A	#N/A	#N/A	#N/A	#N/A	#N/A	#N/A	#N/A	#N/A	1.12762	#N/A	7.78389	#N/A	#N/A	#N/A	#N/A	#N/A	#N/A	#N/A	4	ENSG00000185404	SP140L	protein_coding	SP140 nuclear body protein like [Source:HGNC Symbol;Acc:HGNC:25105]
ZFP69B	#N/A	#N/A	#N/A	#N/A	#N/A	1.53445	#N/A	#N/A	0.203151	1.47136	#N/A	#N/A	#N/A	#N/A	#N/A	#N/A	#N/A	#N/A	#N/A	0.166807	#N/A	#N/A	#N/A	#N/A	#N/A	#N/A	#N/A	4	ENSG00000187801	ZFP69B	protein_coding	ZFP69 zinc finger protein B [Source:HGNC Symbol;Acc:HGNC:28053]
ATXN7L3B	#N/A	#N/A	#N/A	#N/A	#N/A	0.869749	1.40294	1.20226	#N/A	#N/A	#N/A	#N/A	#N/A	#N/A	#N/A	#N/A	#N/A	#N/A	#N/A	5.32203	#N/A	#N/A	#N/A	#N/A	#N/A	#N/A	#N/A	4	ENSG00000253719	ATXN7L3B	protein_coding	ataxin 7 like 3B [Source:HGNC Symbol;Acc:HGNC:37931]
TTC12	#N/A	#N/A	#N/A	#N/A	#N/A	1.05111	#N/A	0.652223	0.467694	#N/A	#N/A	#N/A	#N/A	#N/A	#N/A	#N/A	#N/A	#N/A	#N/A	0.333941	#N/A	#N/A	#N/A	#N/A	#N/A	#N/A	#N/A	4	ENSG00000149292	TTC12	protein_coding	tetratricopeptide repeat domain 12 [Source:HGNC Symbol;Acc:HGNC:23700]
CCT3	#N/A	#N/A	#N/A	#N/A	#N/A	0.849887	1.41167	1.11637	#N/A	#N/A	#N/A	#N/A	#N/A	#N/A	#N/A	#N/A	#N/A	#N/A	#N/A	4.18876	#N/A	#N/A	#N/A	#N/A	#N/A	#N/A	#N/A	4	ENSG00000163468	CCT3	protein_coding	chaperonin containing TCP1 subunit 3 [Source:HGNC Symbol;Acc:HGNC:1616]
PFDN4	#N/A	#N/A	#N/A	#N/A	#N/A	1.00326	#N/A	1.1433	#N/A	#N/A	#N/A	#N/A	#N/A	#N/A	0.878668	#N/A	#N/A	#N/A	#N/A	3.19448	#N/A	#N/A	#N/A	#N/A	#N/A	#N/A	#N/A	4	ENSG00000101132	PFDN4	protein_coding	prefoldin subunit 4 [Source:HGNC Symbol;Acc:HGNC:8868]
FAM66B#215374	#N/A	#N/A	#N/A	#N/A	#N/A	0.207264	#N/A	#N/A	#N/A	0.140056	0.124412	#N/A	0.159194	#N/A	#N/A	#N/A	#N/A	#N/A	#N/A	#N/A	#N/A	#N/A	#N/A	#N/A	#N/A	#N/A	#N/A	4	ENSG00000215374	FAM66B	lncRNA	family with sequence similarity 66 member B [Source:HGNC Symbol;Acc:HGNC:28890]
DMAP1	#N/A	#N/A	#N/A	#N/A	#N/A	0.946557	#N/A	#N/A	#N/A	1.313	1.16201	#N/A	#N/A	#N/A	#N/A	#N/A	#N/A	#N/A	#N/A	1.12483	#N/A	#N/A	#N/A	#N/A	#N/A	#N/A	#N/A	4	ENSG00000178028	DMAP1	protein_coding	DNA methyltransferase 1 associated protein 1 [Source:HGNC Symbol;Acc:HGNC:18291]
ORC5	#N/A	#N/A	#N/A	#N/A	#N/A	0.66116	#N/A	1.16412	#N/A	0.570507	#N/A	#N/A	#N/A	#N/A	#N/A	#N/A	#N/A	#N/A	#N/A	7.58443	#N/A	#N/A	#N/A	#N/A	#N/A	#N/A	#N/A	4	ENSG00000164815	ORC5	protein_coding	origin recognition complex subunit 5 [Source:HGNC Symbol;Acc:HGNC:8491]
PDZK1	#N/A	#N/A	#N/A	#N/A	#N/A	1.08784	#N/A	#N/A	0.234953	#N/A	#N/A	#N/A	2.38452	#N/A	#N/A	#N/A	#N/A	#N/A	#N/A	0.172374	#N/A	#N/A	#N/A	#N/A	#N/A	#N/A	#N/A	4	ENSG00000174827	PDZK1	protein_coding	PDZ domain containing 1 [Source:HGNC Symbol;Acc:HGNC:8821]
#267274	#N/A	#N/A	#N/A	#N/A	#N/A	1.40981	0.849904	#N/A	0.345527	#N/A	#N/A	#N/A	#N/A	#N/A	#N/A	#N/A	#N/A	#N/A	#N/A	0.409462	#N/A	#N/A	#N/A	#N/A	#N/A	#N/A	#N/A	4	ENSG00000267274		lncRNA	novel transcript, sense overlapping with ZNF700
PRPS1	#N/A	#N/A	#N/A	#N/A	#N/A	1.0751	1.72589	#N/A	1.31386	#N/A	#N/A	#N/A	#N/A	#N/A	#N/A	#N/A	#N/A	#N/A	#N/A	1.34133	#N/A	#N/A	#N/A	#N/A	#N/A	#N/A	#N/A	4	ENSG00000147224	PRPS1	protein_coding	phosphoribosyl pyrophosphate synthetase 1 [Source:HGNC Symbol;Acc:HGNC:9462]
BMI1	#N/A	#N/A	#N/A	#N/A	#N/A	1.05494	1.29234	#N/A	#N/A	#N/A	2.05589	#N/A	#N/A	#N/A	#N/A	#N/A	#N/A	#N/A	#N/A	0.531016	#N/A	#N/A	#N/A	#N/A	#N/A	#N/A	#N/A	4	ENSG00000168283	BMI1	protein_coding	BMI1 proto-oncogene, polycomb ring finger [Source:HGNC Symbol;Acc:HGNC:1066]
PEX2	#N/A	#N/A	#N/A	#N/A	#N/A	0.784527	#N/A	1.33065	#N/A	#N/A	0.791981	#N/A	#N/A	#N/A	#N/A	#N/A	#N/A	#N/A	#N/A	4.67804	#N/A	#N/A	#N/A	#N/A	#N/A	#N/A	#N/A	4	ENSG00000164751	PEX2	protein_coding	peroxisomal biogenesis factor 2 [Source:HGNC Symbol;Acc:HGNC:9717]
TTPAL	#N/A	#N/A	#N/A	#N/A	#N/A	0.919262	#N/A	#N/A	#N/A	#N/A	1.01715	#N/A	1.43749	#N/A	#N/A	#N/A	#N/A	#N/A	#N/A	1.56457	#N/A	#N/A	#N/A	#N/A	#N/A	#N/A	#N/A	4	ENSG00000124120	TTPAL	protein_coding	alpha tocopherol transfer protein like [Source:HGNC Symbol;Acc:HGNC:16114]
C14orf119	#N/A	#N/A	#N/A	#N/A	#N/A	1.20446	1.89681	#N/A	#N/A	#N/A	#N/A	#N/A	#N/A	1.05006	#N/A	#N/A	#N/A	#N/A	#N/A	1.04958	#N/A	#N/A	#N/A	#N/A	#N/A	#N/A	#N/A	4	ENSG00000179933	C14orf119	protein_coding	chromosome 14 open reading frame 119 [Source:HGNC Symbol;Acc:HGNC:20270]
SSNA1	#N/A	#N/A	#N/A	#N/A	#N/A	0.958266	#N/A	#N/A	1.62666	#N/A	#N/A	#N/A	#N/A	0.788593	#N/A	#N/A	#N/A	#N/A	#N/A	2.85838	#N/A	#N/A	#N/A	#N/A	#N/A	#N/A	#N/A	4	ENSG00000176101	SSNA1	protein_coding	SS nuclear autoantigen 1 [Source:HGNC Symbol;Acc:HGNC:11321]
#278231	#N/A	#N/A	#N/A	#N/A	#N/A	0.239969	#N/A	#N/A	#N/A	#N/A	#N/A	#N/A	#N/A	0.24939	#N/A	#N/A	#N/A	0.111185	#N/A	#N/A	#N/A	#N/A	0.387402	#N/A	#N/A	#N/A	#N/A	4	ENSG00000278231		lncRNA	novel transcript
UQCRFS1	#N/A	#N/A	#N/A	#N/A	#N/A	0.648044	0.911386	0.972481	#N/A	#N/A	#N/A	#N/A	#N/A	#N/A	#N/A	#N/A	#N/A	#N/A	#N/A	5.29592	#N/A	#N/A	#N/A	#N/A	#N/A	#N/A	#N/A	4	ENSG00000169021	UQCRFS1	protein_coding	ubiquinol-cytochrome c reductase, Rieske iron-sulfur polypeptide 1 [Source:HGNC Symbol;Acc:HGNC:12587]
ITGB3BP	#N/A	#N/A	#N/A	#N/A	#N/A	0.673535	#N/A	#N/A	1.33675	#N/A	#N/A	#N/A	0.644746	#N/A	#N/A	#N/A	#N/A	#N/A	#N/A	2.88654	#N/A	#N/A	#N/A	#N/A	#N/A	#N/A	#N/A	4	ENSG00000142856	ITGB3BP	protein_coding	integrin subunit beta 3 binding protein [Source:HGNC Symbol;Acc:HGNC:6157]
LIX1L	#N/A	#N/A	#N/A	#N/A	#N/A	0.846326	#N/A	#N/A	#N/A	#N/A	0.972275	#N/A	#N/A	#N/A	#N/A	#N/A	#N/A	#N/A	1.15881	2.21423	#N/A	#N/A	#N/A	#N/A	#N/A	#N/A	#N/A	4	ENSG00000271601	LIX1L	protein_coding	limb and CNS expressed 1 like [Source:HGNC Symbol;Acc:HGNC:28715]
PBDC1	#N/A	#N/A	#N/A	#N/A	#N/A	1.05799	0.855963	#N/A	#N/A	#N/A	#N/A	#N/A	#N/A	0.66529	#N/A	#N/A	#N/A	#N/A	#N/A	0.489803	#N/A	#N/A	#N/A	#N/A	#N/A	#N/A	#N/A	4	ENSG00000102390	PBDC1	protein_coding	polysaccharide biosynthesis domain containing 1 [Source:HGNC Symbol;Acc:HGNC:28790]
RRAGA	#N/A	#N/A	#N/A	#N/A	#N/A	0.83735	#N/A	#N/A	#N/A	#N/A	#N/A	#N/A	#N/A	0.623523	#N/A	#N/A	#N/A	0.134228	#N/A	#N/A	0.723443	#N/A	#N/A	#N/A	#N/A	#N/A	#N/A	4	ENSG00000155876	RRAGA	protein_coding	Ras related GTP binding A [Source:HGNC Symbol;Acc:HGNC:16963]
CCDC102A	#N/A	#N/A	#N/A	#N/A	#N/A	0.642585	#N/A	0.175013	#N/A	#N/A	#N/A	#N/A	1.96693	#N/A	#N/A	#N/A	#N/A	#N/A	#N/A	0.158886	#N/A	#N/A	#N/A	#N/A	#N/A	#N/A	#N/A	4	ENSG00000135736	CCDC102A	protein_coding	coiled-coil domain containing 102A [Source:HGNC Symbol;Acc:HGNC:28097]
SYNGAP1-AS1	#N/A	#N/A	#N/A	#N/A	#N/A	1.23156	#N/A	#N/A	#N/A	1.37631	#N/A	#N/A	1.79666	#N/A	#N/A	#N/A	#N/A	#N/A	#N/A	0.237574	#N/A	#N/A	#N/A	#N/A	#N/A	#N/A	#N/A	4	ENSG00000274259	SYNGAP1-AS1	lncRNA	SYNGAP1 antisense RNA 1 [Source:HGNC Symbol;Acc:HGNC:53831]
SUPT16H	#N/A	#N/A	#N/A	#N/A	#N/A	0.614035	#N/A	1.08909	#N/A	#N/A	#N/A	#N/A	#N/A	#N/A	#N/A	#N/A	#N/A	#N/A	0.916047	5.6961	#N/A	#N/A	#N/A	#N/A	#N/A	#N/A	#N/A	4	ENSG00000092201	SUPT16H	protein_coding	SPT16 homolog, facilitates chromatin remodeling subunit [Source:HGNC Symbol;Acc:HGNC:11465]
RFC4	#N/A	#N/A	#N/A	#N/A	#N/A	1.1228	#N/A	0.49779	#N/A	#N/A	#N/A	#N/A	0.942152	#N/A	#N/A	#N/A	#N/A	#N/A	#N/A	0.227019	#N/A	#N/A	#N/A	#N/A	#N/A	#N/A	#N/A	4	ENSG00000163918	RFC4	protein_coding	replication factor C subunit 4 [Source:HGNC Symbol;Acc:HGNC:9972]
HSPA4L	#N/A	#N/A	#N/A	#N/A	#N/A	0.734378	#N/A	#N/A	#N/A	#N/A	#N/A	0.0398687	0.0995569	#N/A	#N/A	#N/A	#N/A	#N/A	#N/A	#N/A	#N/A	#N/A	0.729307	#N/A	#N/A	#N/A	#N/A	4	ENSG00000164070	HSPA4L	protein_coding	heat shock protein family A (Hsp70) member 4 like [Source:HGNC Symbol;Acc:HGNC:17041]
TAP2#204267	#N/A	#N/A	#N/A	#N/A	#N/A	0.591035	#N/A	1.13455	#N/A	#N/A	#N/A	#N/A	#N/A	#N/A	#N/A	#N/A	#N/A	#N/A	#N/A	7.91727	0.53508	#N/A	#N/A	#N/A	#N/A	#N/A	#N/A	4	ENSG00000204267	TAP2	protein_coding	transporter 2, ATP binding cassette subfamily B member [Source:HGNC Symbol;Acc:HGNC:44]
#286786	#N/A	#N/A	#N/A	#N/A	#N/A	1.14264	#N/A	#N/A	#N/A	1.19783	#N/A	#N/A	0.972506	#N/A	#N/A	#N/A	#N/A	#N/A	#N/A	0.16401	#N/A	#N/A	#N/A	#N/A	#N/A	#N/A	#N/A	4	ENSG00000286786		lncRNA	novel transcript, antisense to RASGRP1
TMPRSS11D	#N/A	#N/A	#N/A	#N/A	#N/A	0.123321	#N/A	#N/A	#N/A	0.13505	#N/A	#N/A	0.147214	#N/A	#N/A	#N/A	0.0444546	#N/A	#N/A	#N/A	#N/A	#N/A	#N/A	#N/A	#N/A	#N/A	#N/A	4	ENSG00000153802	TMPRSS11D	protein_coding	transmembrane serine protease 11D [Source:HGNC Symbol;Acc:HGNC:24059]
DCUN1D5	#N/A	#N/A	#N/A	#N/A	#N/A	0.72845	#N/A	1.87205	2.19837	#N/A	#N/A	#N/A	#N/A	#N/A	#N/A	#N/A	#N/A	#N/A	#N/A	3.21492	#N/A	#N/A	#N/A	#N/A	#N/A	#N/A	#N/A	4	ENSG00000137692	DCUN1D5	protein_coding	defective in cullin neddylation 1 domain containing 5 [Source:HGNC Symbol;Acc:HGNC:28409]
HEATR4	#N/A	#N/A	#N/A	#N/A	#N/A	1.35542	#N/A	#N/A	0.237653	#N/A	#N/A	#N/A	1.90396	#N/A	#N/A	#N/A	#N/A	#N/A	#N/A	0.200258	#N/A	#N/A	#N/A	#N/A	#N/A	#N/A	#N/A	4	ENSG00000187105	HEATR4	protein_coding	HEAT repeat containing 4 [Source:HGNC Symbol;Acc:HGNC:16761]
ZNHIT6	#N/A	#N/A	#N/A	#N/A	#N/A	0.627587	1.02113	#N/A	1.13565	#N/A	#N/A	#N/A	#N/A	#N/A	#N/A	#N/A	#N/A	#N/A	#N/A	4.62058	#N/A	#N/A	#N/A	#N/A	#N/A	#N/A	#N/A	4	ENSG00000117174	ZNHIT6	protein_coding	zinc finger HIT-type containing 6 [Source:HGNC Symbol;Acc:HGNC:26089]
PMM1	#N/A	#N/A	#N/A	#N/A	#N/A	1.03148	1.17609	1.26743	#N/A	#N/A	#N/A	#N/A	#N/A	#N/A	#N/A	#N/A	#N/A	#N/A	#N/A	2.37589	#N/A	#N/A	#N/A	#N/A	#N/A	#N/A	#N/A	4	ENSG00000100417	PMM1	protein_coding	phosphomannomutase 1 [Source:HGNC Symbol;Acc:HGNC:9114]
SNRPD3	#N/A	#N/A	#N/A	#N/A	#N/A	0.902322	#N/A	1.33429	#N/A	#N/A	#N/A	#N/A	#N/A	#N/A	#N/A	#N/A	#N/A	1.07368	#N/A	3.66723	#N/A	#N/A	#N/A	#N/A	#N/A	#N/A	#N/A	4	ENSG00000100028	SNRPD3	protein_coding	small nuclear ribonucleoprotein D3 polypeptide [Source:HGNC Symbol;Acc:HGNC:11160]
AGBL5	#N/A	#N/A	#N/A	#N/A	#N/A	0.786597	#N/A	#N/A	1.48221	#N/A	#N/A	#N/A	1.57687	#N/A	#N/A	#N/A	#N/A	#N/A	#N/A	5.95295	#N/A	#N/A	#N/A	#N/A	#N/A	#N/A	#N/A	4	ENSG00000084693	AGBL5	protein_coding	AGBL carboxypeptidase 5 [Source:HGNC Symbol;Acc:HGNC:26147]
EDRF1-DT	#N/A	#N/A	#N/A	#N/A	#N/A	0.786912	0.154201	0.154143	#N/A	#N/A	#N/A	#N/A	#N/A	#N/A	#N/A	#N/A	#N/A	#N/A	#N/A	0.130378	#N/A	#N/A	#N/A	#N/A	#N/A	#N/A	#N/A	4	ENSG00000224023	EDRF1-DT	lncRNA	EDRF1 divergent transcript [Source:HGNC Symbol;Acc:HGNC:54128]
#240497	#N/A	#N/A	#N/A	#N/A	#N/A	0.177136	#N/A	#N/A	#N/A	0.202948	0.17789	#N/A	0.176346	#N/A	#N/A	#N/A	#N/A	#N/A	#N/A	#N/A	#N/A	#N/A	#N/A	#N/A	#N/A	#N/A	#N/A	4	ENSG00000240497		lncRNA	novel transcript
TSPAN31	#N/A	#N/A	#N/A	#N/A	#N/A	0.926618	#N/A	1.27789	0.839968	#N/A	#N/A	#N/A	#N/A	#N/A	#N/A	#N/A	#N/A	#N/A	#N/A	1.01169	#N/A	#N/A	#N/A	#N/A	#N/A	#N/A	#N/A	4	ENSG00000135452	TSPAN31	protein_coding	tetraspanin 31 [Source:HGNC Symbol;Acc:HGNC:10539]
ZNF451-AS1	#N/A	#N/A	#N/A	#N/A	#N/A	0.881558	1.03464	#N/A	#N/A	#N/A	#N/A	#N/A	1.93711	#N/A	#N/A	#N/A	#N/A	#N/A	#N/A	6.53499	#N/A	#N/A	#N/A	#N/A	#N/A	#N/A	#N/A	4	ENSG00000226803	ZNF451-AS1	lncRNA	ZNF451 regulatory antisense RNA 1 [Source:HGNC Symbol;Acc:HGNC:53824]
C1QTNF6	#N/A	#N/A	#N/A	#N/A	#N/A	1.43394	#N/A	#N/A	#N/A	1.54781	#N/A	#N/A	1.33902	#N/A	#N/A	#N/A	#N/A	#N/A	#N/A	0.211534	#N/A	#N/A	#N/A	#N/A	#N/A	#N/A	#N/A	4	ENSG00000133466	C1QTNF6	protein_coding	C1q and TNF related 6 [Source:HGNC Symbol;Acc:HGNC:14343]
FAM162A	#N/A	#N/A	#N/A	#N/A	#N/A	0.781828	1.57399	1.60675	#N/A	#N/A	#N/A	#N/A	#N/A	#N/A	#N/A	#N/A	#N/A	#N/A	#N/A	2.99031	#N/A	#N/A	#N/A	#N/A	#N/A	#N/A	#N/A	4	ENSG00000114023	FAM162A	protein_coding	family with sequence similarity 162 member A [Source:HGNC Symbol;Acc:HGNC:17865]
DCTN5	#N/A	#N/A	#N/A	#N/A	#N/A	0.646314	#N/A	1.19037	#N/A	#N/A	0.681279	#N/A	#N/A	#N/A	#N/A	#N/A	#N/A	#N/A	#N/A	5.00533	#N/A	#N/A	#N/A	#N/A	#N/A	#N/A	#N/A	4	ENSG00000166847	DCTN5	protein_coding	dynactin subunit 5 [Source:HGNC Symbol;Acc:HGNC:24594]
SPRING1	#N/A	#N/A	#N/A	#N/A	#N/A	0.843597	#N/A	#N/A	#N/A	#N/A	#N/A	#N/A	#N/A	1.08842	#N/A	#N/A	#N/A	#N/A	#N/A	0.422979	#N/A	#N/A	#N/A	#N/A	#N/A	#N/A	0.106674	4	ENSG00000111412	SPRING1	protein_coding	SREBF pathway regulator in golgi 1 [Source:HGNC Symbol;Acc:HGNC:26128]
PPAT	#N/A	#N/A	#N/A	#N/A	#N/A	0.937669	1.35159	#N/A	#N/A	#N/A	#N/A	#N/A	1.12849	#N/A	#N/A	#N/A	#N/A	#N/A	#N/A	0.455412	#N/A	#N/A	#N/A	#N/A	#N/A	#N/A	#N/A	4	ENSG00000128059	PPAT	protein_coding	phosphoribosyl pyrophosphate amidotransferase [Source:HGNC Symbol;Acc:HGNC:9238]
CYB561D1	#N/A	#N/A	#N/A	#N/A	#N/A	0.897484	#N/A	1.573	#N/A	#N/A	#N/A	#N/A	0.876633	#N/A	#N/A	#N/A	#N/A	#N/A	#N/A	5.76125	#N/A	#N/A	#N/A	#N/A	#N/A	#N/A	#N/A	4	ENSG00000174151	CYB561D1	protein_coding	cytochrome b561 family member D1 [Source:HGNC Symbol;Acc:HGNC:26804]
RIMS1	#N/A	#N/A	#N/A	#N/A	#N/A	1.4162	#N/A	#N/A	#N/A	#N/A	1.10672	#N/A	2.59537	#N/A	#N/A	#N/A	#N/A	#N/A	#N/A	0.160019	#N/A	#N/A	#N/A	#N/A	#N/A	#N/A	#N/A	4	ENSG00000079841	RIMS1	protein_coding	regulating synaptic membrane exocytosis 1 [Source:HGNC Symbol;Acc:HGNC:17282]
CCDC171	#N/A	#N/A	#N/A	#N/A	#N/A	#N/A	3.26009	#N/A	#N/A	#N/A	#N/A	#N/A	1.16709	#N/A	#N/A	#N/A	#N/A	#N/A	0.944519	2.39263	#N/A	#N/A	#N/A	#N/A	#N/A	#N/A	#N/A	4	ENSG00000164989	CCDC171	protein_coding	coiled-coil domain containing 171 [Source:HGNC Symbol;Acc:HGNC:29828]
CYP3A5	#N/A	#N/A	#N/A	#N/A	#N/A	#N/A	0.641268	#N/A	0.514428	#N/A	#N/A	#N/A	2.49572	#N/A	#N/A	#N/A	#N/A	#N/A	#N/A	0.381169	#N/A	#N/A	#N/A	#N/A	#N/A	#N/A	#N/A	4	ENSG00000106258	CYP3A5	protein_coding	cytochrome P450 family 3 subfamily A member 5 [Source:HGNC Symbol;Acc:HGNC:2638]
DCP1B#151065	#N/A	#N/A	#N/A	#N/A	#N/A	#N/A	2.45979	1.32446	#N/A	#N/A	#N/A	#N/A	1.06852	#N/A	#N/A	#N/A	#N/A	#N/A	#N/A	3.22897	#N/A	#N/A	#N/A	#N/A	#N/A	#N/A	#N/A	4	ENSG00000151065	DCP1B	protein_coding	decapping mRNA 1B [Source:HGNC Symbol;Acc:HGNC:24451]
#183308	#N/A	#N/A	#N/A	#N/A	#N/A	#N/A	1.79714	#N/A	#N/A	#N/A	#N/A	#N/A	1.80999	#N/A	#N/A	#N/A	#N/A	#N/A	#N/A	7.22418	#N/A	#N/A	#N/A	#N/A	0.67344	#N/A	#N/A	4	ENSG00000183308		lncRNA	novel transcript
RPS19	#N/A	#N/A	#N/A	#N/A	#N/A	#N/A	1.46069	1.72017	#N/A	#N/A	#N/A	#N/A	#N/A	#N/A	#N/A	#N/A	#N/A	1.36035	#N/A	2.5891	#N/A	#N/A	#N/A	#N/A	#N/A	#N/A	#N/A	4	ENSG00000105372	RPS19	protein_coding	ribosomal protein S19 [Source:HGNC Symbol;Acc:HGNC:10402]
MSC-AS1	#N/A	#N/A	#N/A	#N/A	#N/A	#N/A	0.199848	#N/A	#N/A	#N/A	0.878148	#N/A	1.9171	#N/A	#N/A	#N/A	#N/A	#N/A	#N/A	0.173468	#N/A	#N/A	#N/A	#N/A	#N/A	#N/A	#N/A	4	ENSG00000235531	MSC-AS1	lncRNA	MSC antisense RNA 1 [Source:HGNC Symbol;Acc:HGNC:48724]
TEX29	#N/A	#N/A	#N/A	#N/A	#N/A	#N/A	0.122003	#N/A	#N/A	#N/A	#N/A	#N/A	0.51436	#N/A	#N/A	#N/A	0.049659	#N/A	#N/A	0.0637296	#N/A	#N/A	#N/A	#N/A	#N/A	#N/A	#N/A	4	ENSG00000153495	TEX29	protein_coding	testis expressed 29 [Source:HGNC Symbol;Acc:HGNC:20370]
C9orf153	#N/A	#N/A	#N/A	#N/A	#N/A	#N/A	0.182381	#N/A	0.169157	1.58894	#N/A	#N/A	#N/A	#N/A	#N/A	#N/A	#N/A	#N/A	#N/A	0.160637	#N/A	#N/A	#N/A	#N/A	#N/A	#N/A	#N/A	4	ENSG00000187753	C9orf153	protein_coding	chromosome 9 open reading frame 153 [Source:HGNC Symbol;Acc:HGNC:31456]
IARS1	#N/A	#N/A	#N/A	#N/A	#N/A	#N/A	1.49736	#N/A	#N/A	0.973618	#N/A	#N/A	0.730048	#N/A	#N/A	#N/A	#N/A	#N/A	#N/A	4.6694	#N/A	#N/A	#N/A	#N/A	#N/A	#N/A	#N/A	4	ENSG00000196305	IARS1	protein_coding	isoleucyl-tRNA synthetase 1 [Source:HGNC Symbol;Acc:HGNC:5330]
WDR33	#N/A	#N/A	#N/A	#N/A	#N/A	#N/A	0.695112	#N/A	0.77771	#N/A	#N/A	#N/A	0.416091	#N/A	#N/A	#N/A	#N/A	#N/A	#N/A	5.91816	#N/A	#N/A	#N/A	#N/A	#N/A	#N/A	#N/A	4	ENSG00000136709	WDR33	protein_coding	WD repeat domain 33 [Source:HGNC Symbol;Acc:HGNC:25651]
MT-ND4	#N/A	#N/A	#N/A	#N/A	#N/A	#N/A	0.546873	0.472892	#N/A	#N/A	#N/A	#N/A	#N/A	#N/A	#N/A	#N/A	#N/A	1.28196	#N/A	3.48874	#N/A	#N/A	#N/A	#N/A	#N/A	#N/A	#N/A	4	ENSG00000198886	MT-ND4	protein_coding	mitochondrially encoded NADH:ubiquinone oxidoreductase core subunit 4 [Source:HGNC Symbol;Acc:HGNC:7459]
ABCA5	#N/A	#N/A	#N/A	#N/A	#N/A	#N/A	1.24793	#N/A	#N/A	1.47603	#N/A	#N/A	1.39777	#N/A	#N/A	#N/A	#N/A	#N/A	#N/A	2.94352	#N/A	#N/A	#N/A	#N/A	#N/A	#N/A	#N/A	4	ENSG00000154265	ABCA5	protein_coding	ATP binding cassette subfamily A member 5 [Source:HGNC Symbol;Acc:HGNC:35]
IL12RB2	#N/A	#N/A	#N/A	#N/A	#N/A	#N/A	0.379806	#N/A	0.200281	#N/A	#N/A	#N/A	2.77966	#N/A	#N/A	#N/A	#N/A	#N/A	#N/A	0.154486	#N/A	#N/A	#N/A	#N/A	#N/A	#N/A	#N/A	4	ENSG00000081985	IL12RB2	protein_coding	interleukin 12 receptor subunit beta 2 [Source:HGNC Symbol;Acc:HGNC:5972]
#263847	#N/A	#N/A	#N/A	#N/A	#N/A	#N/A	1.49192	#N/A	0.974665	#N/A	#N/A	#N/A	1.68922	#N/A	#N/A	#N/A	#N/A	#N/A	#N/A	0.807085	#N/A	#N/A	#N/A	#N/A	#N/A	#N/A	#N/A	4	ENSG00000263847		lncRNA	novel transcript, antisense to NDUFV2
HERPUD2	#N/A	#N/A	#N/A	#N/A	#N/A	#N/A	0.879606	#N/A	#N/A	#N/A	0.720476	#N/A	#N/A	#N/A	#N/A	#N/A	#N/A	#N/A	0.854671	5.01454	#N/A	#N/A	#N/A	#N/A	#N/A	#N/A	#N/A	4	ENSG00000122557	HERPUD2	protein_coding	HERPUD family member 2 [Source:HGNC Symbol;Acc:HGNC:21915]
TMTC3	#N/A	#N/A	#N/A	#N/A	#N/A	#N/A	1.48084	1.33143	#N/A	#N/A	#N/A	#N/A	0.996825	#N/A	#N/A	#N/A	#N/A	#N/A	#N/A	2.65381	#N/A	#N/A	#N/A	#N/A	#N/A	#N/A	#N/A	4	ENSG00000139324	TMTC3	protein_coding	transmembrane O-mannosyltransferase targeting cadherins 3 [Source:HGNC Symbol;Acc:HGNC:26899]
LINC00954	#N/A	#N/A	#N/A	#N/A	#N/A	#N/A	1.51238	#N/A	#N/A	#N/A	#N/A	#N/A	0.856918	#N/A	#N/A	#N/A	#N/A	#N/A	0.882981	0.830899	#N/A	#N/A	#N/A	#N/A	#N/A	#N/A	#N/A	4	ENSG00000228784	LINC00954	lncRNA	long intergenic non-protein coding RNA 954 [Source:HGNC Symbol;Acc:HGNC:48668]
LIPE	#N/A	#N/A	#N/A	#N/A	#N/A	#N/A	1.04047	#N/A	#N/A	1.15105	#N/A	#N/A	2.47221	#N/A	#N/A	#N/A	#N/A	#N/A	#N/A	0.283022	#N/A	#N/A	#N/A	#N/A	#N/A	#N/A	#N/A	4	ENSG00000079435	LIPE	protein_coding	lipase E, hormone sensitive type [Source:HGNC Symbol;Acc:HGNC:6621]
MED16#175221	#N/A	#N/A	#N/A	#N/A	#N/A	#N/A	1.49273	1.06038	#N/A	#N/A	#N/A	#N/A	#N/A	#N/A	#N/A	#N/A	#N/A	1.13664	#N/A	1.90906	#N/A	#N/A	#N/A	#N/A	#N/A	#N/A	#N/A	4	ENSG00000175221	MED16	protein_coding	mediator complex subunit 16 [Source:HGNC Symbol;Acc:HGNC:17556]
NUP210	#N/A	#N/A	#N/A	#N/A	#N/A	#N/A	0.750798	#N/A	1.34931	#N/A	#N/A	#N/A	0.437432	#N/A	#N/A	#N/A	#N/A	#N/A	#N/A	5.87529	#N/A	#N/A	#N/A	#N/A	#N/A	#N/A	#N/A	4	ENSG00000132182	NUP210	protein_coding	nucleoporin 210 [Source:HGNC Symbol;Acc:HGNC:30052]
#250751	#N/A	#N/A	#N/A	#N/A	#N/A	#N/A	0.219239	#N/A	0.200096	#N/A	#N/A	#N/A	2.58855	#N/A	#N/A	#N/A	#N/A	#N/A	#N/A	0.157483	#N/A	#N/A	#N/A	#N/A	#N/A	#N/A	#N/A	4	ENSG00000250751		lncRNA	novel transcript
FAM186A	#N/A	#N/A	#N/A	#N/A	#N/A	#N/A	0.170039	#N/A	#N/A	#N/A	#N/A	#N/A	0.844927	#N/A	#N/A	#N/A	#N/A	#N/A	#N/A	0.158299	#N/A	#N/A	#N/A	#N/A	0.484035	#N/A	#N/A	4	ENSG00000185958	FAM186A	protein_coding	family with sequence similarity 186 member A [Source:HGNC Symbol;Acc:HGNC:26980]
ASCC1	#N/A	#N/A	#N/A	#N/A	#N/A	#N/A	1.06638	#N/A	0.97387	#N/A	#N/A	#N/A	0.71933	#N/A	#N/A	#N/A	#N/A	#N/A	#N/A	7.39638	#N/A	#N/A	#N/A	#N/A	#N/A	#N/A	#N/A	4	ENSG00000138303	ASCC1	protein_coding	activating signal cointegrator 1 complex subunit 1 [Source:HGNC Symbol;Acc:HGNC:24268]
LMF1-AS1	#N/A	#N/A	#N/A	#N/A	#N/A	#N/A	0.181233	#N/A	#N/A	#N/A	#N/A	#N/A	1.95173	#N/A	#N/A	#N/A	#N/A	#N/A	#N/A	0.164042	#N/A	#N/A	#N/A	#N/A	0.853801	#N/A	#N/A	4	ENSG00000260439	LMF1-AS1	lncRNA	LMF1 antisense RNA 1 [Source:HGNC Symbol;Acc:HGNC:50469]
PLPP1	#N/A	#N/A	#N/A	#N/A	#N/A	#N/A	1.21767	#N/A	1.16943	#N/A	#N/A	#N/A	1.33006	#N/A	#N/A	#N/A	#N/A	#N/A	#N/A	3.81605	#N/A	#N/A	#N/A	#N/A	#N/A	#N/A	#N/A	4	ENSG00000067113	PLPP1	protein_coding	phospholipid phosphatase 1 [Source:HGNC Symbol;Acc:HGNC:9228]
LINC02641	#N/A	#N/A	#N/A	#N/A	#N/A	#N/A	0.150679	0.147092	#N/A	0.352096	#N/A	#N/A	0.187322	#N/A	#N/A	#N/A	#N/A	#N/A	#N/A	#N/A	#N/A	#N/A	#N/A	#N/A	#N/A	#N/A	#N/A	4	ENSG00000230131	LINC02641	lncRNA	long intergenic non-protein coding RNA 2641 [Source:HGNC Symbol;Acc:HGNC:54125]
SCGB2B2	#N/A	#N/A	#N/A	#N/A	#N/A	#N/A	0.714645	0.77114	0.246327	#N/A	#N/A	#N/A	#N/A	#N/A	#N/A	#N/A	#N/A	#N/A	#N/A	0.169414	#N/A	#N/A	#N/A	#N/A	#N/A	#N/A	#N/A	4	ENSG00000205209	SCGB2B2	protein_coding	secretoglobin family 2B member 2 [Source:HGNC Symbol;Acc:HGNC:27616]
URB2	#N/A	#N/A	#N/A	#N/A	#N/A	#N/A	1.55696	1.07014	1.46522	#N/A	#N/A	#N/A	#N/A	#N/A	#N/A	#N/A	#N/A	#N/A	#N/A	1.17055	#N/A	#N/A	#N/A	#N/A	#N/A	#N/A	#N/A	4	ENSG00000135763	URB2	protein_coding	URB2 ribosome biogenesis homolog [Source:HGNC Symbol;Acc:HGNC:28967]
RPL23A	#N/A	#N/A	#N/A	#N/A	#N/A	#N/A	0.671737	#N/A	#N/A	#N/A	#N/A	#N/A	#N/A	0.631491	#N/A	#N/A	#N/A	0.70451	#N/A	3.16407	#N/A	#N/A	#N/A	#N/A	#N/A	#N/A	#N/A	4	ENSG00000198242	RPL23A	protein_coding	ribosomal protein L23a [Source:HGNC Symbol;Acc:HGNC:10317]
#243305	#N/A	#N/A	#N/A	#N/A	#N/A	#N/A	1.16007	#N/A	1.3874	#N/A	#N/A	#N/A	1.84224	#N/A	#N/A	#N/A	#N/A	#N/A	#N/A	4.76714	#N/A	#N/A	#N/A	#N/A	#N/A	#N/A	#N/A	4	ENSG00000243305		lncRNA	novel transcript
DLG2	#N/A	#N/A	#N/A	#N/A	#N/A	#N/A	1.36188	#N/A	1.82242	#N/A	#N/A	#N/A	0.933769	#N/A	#N/A	#N/A	#N/A	#N/A	#N/A	6.05452	#N/A	#N/A	#N/A	#N/A	#N/A	#N/A	#N/A	4	ENSG00000150672	DLG2	protein_coding	discs large MAGUK scaffold protein 2 [Source:HGNC Symbol;Acc:HGNC:2901]
CDK13	#N/A	#N/A	#N/A	#N/A	#N/A	#N/A	0.483964	#N/A	0.536977	#N/A	#N/A	#N/A	0.361599	#N/A	#N/A	#N/A	#N/A	#N/A	#N/A	7.29074	#N/A	#N/A	#N/A	#N/A	#N/A	#N/A	#N/A	4	ENSG00000065883	CDK13	protein_coding	cyclin dependent kinase 13 [Source:HGNC Symbol;Acc:HGNC:1733]
ARMH4	#N/A	#N/A	#N/A	#N/A	#N/A	#N/A	0.829685	#N/A	#N/A	#N/A	#N/A	#N/A	1.00743	#N/A	#N/A	#N/A	#N/A	#N/A	#N/A	5.89885	#N/A	#N/A	#N/A	#N/A	0.644547	#N/A	#N/A	4	ENSG00000139971	ARMH4	protein_coding	armadillo like helical domain containing 4 [Source:HGNC Symbol;Acc:HGNC:19846]
BICD1	#N/A	#N/A	#N/A	#N/A	#N/A	#N/A	0.878944	#N/A	#N/A	2.50821	#N/A	#N/A	0.857726	#N/A	#N/A	#N/A	#N/A	#N/A	#N/A	7.53806	#N/A	#N/A	#N/A	#N/A	#N/A	#N/A	#N/A	4	ENSG00000151746	BICD1	protein_coding	BICD cargo adaptor 1 [Source:HGNC Symbol;Acc:HGNC:1049]
ABCB8	#N/A	#N/A	#N/A	#N/A	#N/A	#N/A	1.30172	#N/A	2.06394	#N/A	#N/A	#N/A	1.05164	#N/A	#N/A	#N/A	#N/A	#N/A	#N/A	5.88898	#N/A	#N/A	#N/A	#N/A	#N/A	#N/A	#N/A	4	ENSG00000197150	ABCB8	protein_coding	ATP binding cassette subfamily B member 8 [Source:HGNC Symbol;Acc:HGNC:49]
PABPC1L	#N/A	#N/A	#N/A	#N/A	#N/A	#N/A	1.21249	#N/A	#N/A	0.929487	#N/A	#N/A	#N/A	#N/A	#N/A	#N/A	#N/A	#N/A	#N/A	4.88423	#N/A	#N/A	#N/A	#N/A	0.756809	#N/A	#N/A	4	ENSG00000101104	PABPC1L	protein_coding	poly(A) binding protein cytoplasmic 1 like [Source:HGNC Symbol;Acc:HGNC:15797]
#286478	#N/A	#N/A	#N/A	#N/A	#N/A	#N/A	1.06425	#N/A	0.565433	#N/A	#N/A	#N/A	1.68038	#N/A	#N/A	#N/A	#N/A	#N/A	#N/A	0.60313	#N/A	#N/A	#N/A	#N/A	#N/A	#N/A	#N/A	4	ENSG00000286478		lncRNA	novel transcript, antisense to HIBADH
#274292	#N/A	#N/A	#N/A	#N/A	#N/A	#N/A	0.365017	0.233607	#N/A	#N/A	#N/A	#N/A	1.79048	#N/A	#N/A	#N/A	#N/A	#N/A	#N/A	0.240822	#N/A	#N/A	#N/A	#N/A	#N/A	#N/A	#N/A	4	ENSG00000274292		lncRNA	novel transcript
CCNF	#N/A	#N/A	#N/A	#N/A	#N/A	#N/A	0.134741	#N/A	0.119057	#N/A	0.130949	#N/A	0.72429	#N/A	#N/A	#N/A	#N/A	#N/A	#N/A	#N/A	#N/A	#N/A	#N/A	#N/A	#N/A	#N/A	#N/A	4	ENSG00000162063	CCNF	protein_coding	cyclin F [Source:HGNC Symbol;Acc:HGNC:1591]
MORN3	#N/A	#N/A	#N/A	#N/A	#N/A	#N/A	1.16905	#N/A	0.85536	#N/A	#N/A	#N/A	1.98905	#N/A	#N/A	#N/A	#N/A	#N/A	#N/A	0.906543	#N/A	#N/A	#N/A	#N/A	#N/A	#N/A	#N/A	4	ENSG00000139714	MORN3	protein_coding	MORN repeat containing 3 [Source:HGNC Symbol;Acc:HGNC:29807]
DIRC3	#N/A	#N/A	#N/A	#N/A	#N/A	#N/A	1.10756	#N/A	#N/A	#N/A	0.771787	#N/A	#N/A	#N/A	#N/A	#N/A	#N/A	#N/A	1.4188	2.0265	#N/A	#N/A	#N/A	#N/A	#N/A	#N/A	#N/A	4	ENSG00000231672	DIRC3	lncRNA	disrupted in renal carcinoma 3 [Source:HGNC Symbol;Acc:HGNC:17805]
HSPH1	#N/A	#N/A	#N/A	#N/A	#N/A	#N/A	1.05566	1.45747	1.08677	#N/A	#N/A	#N/A	#N/A	#N/A	#N/A	#N/A	#N/A	#N/A	#N/A	3.67201	#N/A	#N/A	#N/A	#N/A	#N/A	#N/A	#N/A	4	ENSG00000120694	HSPH1	protein_coding	heat shock protein family H (Hsp110) member 1 [Source:HGNC Symbol;Acc:HGNC:16969]
ZNF551	#N/A	#N/A	#N/A	#N/A	#N/A	#N/A	1.21773	#N/A	2.13957	#N/A	#N/A	#N/A	#N/A	#N/A	#N/A	#N/A	#N/A	#N/A	#N/A	4.30706	#N/A	#N/A	#N/A	#N/A	0.984349	#N/A	#N/A	4	ENSG00000204519	ZNF551	protein_coding	zinc finger protein 551 [Source:HGNC Symbol;Acc:HGNC:25108]
PPM1E	#N/A	#N/A	#N/A	#N/A	#N/A	#N/A	0.197626	#N/A	0.172232	#N/A	#N/A	#N/A	1.7775	#N/A	#N/A	#N/A	#N/A	#N/A	#N/A	0.157306	#N/A	#N/A	#N/A	#N/A	#N/A	#N/A	#N/A	4	ENSG00000175175	PPM1E	protein_coding	protein phosphatase, Mg2+/Mn2+ dependent 1E [Source:HGNC Symbol;Acc:HGNC:19322]
RPL5	#N/A	#N/A	#N/A	#N/A	#N/A	#N/A	1.03256	#N/A	#N/A	#N/A	#N/A	#N/A	#N/A	0.515529	#N/A	#N/A	#N/A	0.588956	#N/A	3.93677	#N/A	#N/A	#N/A	#N/A	#N/A	#N/A	#N/A	4	ENSG00000122406	RPL5	protein_coding	ribosomal protein L5 [Source:HGNC Symbol;Acc:HGNC:10360]
TRMT10B	#N/A	#N/A	#N/A	#N/A	#N/A	#N/A	0.960279	#N/A	#N/A	#N/A	#N/A	#N/A	0.65958	#N/A	#N/A	#N/A	#N/A	#N/A	1.1523	7.20914	#N/A	#N/A	#N/A	#N/A	#N/A	#N/A	#N/A	4	ENSG00000165275	TRMT10B	protein_coding	tRNA methyltransferase 10B [Source:HGNC Symbol;Acc:HGNC:26454]
CCDC62	#N/A	#N/A	#N/A	#N/A	#N/A	#N/A	0.331494	#N/A	#N/A	#N/A	#N/A	#N/A	#N/A	#N/A	#N/A	1.12491	#N/A	#N/A	#N/A	0.162018	#N/A	#N/A	#N/A	0.977676	#N/A	#N/A	#N/A	4	ENSG00000130783	CCDC62	protein_coding	coiled-coil domain containing 62 [Source:HGNC Symbol;Acc:HGNC:30723]
UPK2	#N/A	#N/A	#N/A	#N/A	#N/A	#N/A	0.493427	#N/A	#N/A	2.83718	#N/A	#N/A	#N/A	#N/A	#N/A	#N/A	#N/A	#N/A	0.149751	0.197332	#N/A	#N/A	#N/A	#N/A	#N/A	#N/A	#N/A	4	ENSG00000110375	UPK2	protein_coding	uroplakin 2 [Source:HGNC Symbol;Acc:HGNC:12579]
EIF4E	#N/A	#N/A	#N/A	#N/A	#N/A	#N/A	0.764893	0.906004	1.32943	#N/A	#N/A	#N/A	#N/A	#N/A	#N/A	#N/A	#N/A	#N/A	#N/A	4.90982	#N/A	#N/A	#N/A	#N/A	#N/A	#N/A	#N/A	4	ENSG00000151247	EIF4E	protein_coding	eukaryotic translation initiation factor 4E [Source:HGNC Symbol;Acc:HGNC:3287]
#223393	#N/A	#N/A	#N/A	#N/A	#N/A	#N/A	0.739983	#N/A	#N/A	#N/A	#N/A	#N/A	1.598	#N/A	#N/A	#N/A	#N/A	#N/A	#N/A	0.293494	#N/A	#N/A	#N/A	#N/A	1.42184	#N/A	#N/A	4	ENSG00000223393		lncRNA	novel transcript
FRMPD3	#N/A	#N/A	#N/A	#N/A	#N/A	#N/A	0.270397	#N/A	#N/A	2.02228	#N/A	#N/A	2.08315	#N/A	#N/A	#N/A	#N/A	#N/A	#N/A	0.161472	#N/A	#N/A	#N/A	#N/A	#N/A	#N/A	#N/A	4	ENSG00000147234	FRMPD3	protein_coding	FERM and PDZ domain containing 3 [Source:HGNC Symbol;Acc:HGNC:29382]
CGGBP1	#N/A	#N/A	#N/A	#N/A	#N/A	#N/A	0.681243	#N/A	0.705053	#N/A	#N/A	#N/A	0.519328	#N/A	#N/A	#N/A	#N/A	#N/A	#N/A	6.02072	#N/A	#N/A	#N/A	#N/A	#N/A	#N/A	#N/A	4	ENSG00000163320	CGGBP1	protein_coding	CGG triplet repeat binding protein 1 [Source:HGNC Symbol;Acc:HGNC:1888]
DNAAF10	#N/A	#N/A	#N/A	#N/A	#N/A	#N/A	0.903995	#N/A	0.823953	0.932682	#N/A	#N/A	#N/A	#N/A	#N/A	#N/A	#N/A	#N/A	#N/A	0.623886	#N/A	#N/A	#N/A	#N/A	#N/A	#N/A	#N/A	4	ENSG00000243667	DNAAF10	protein_coding	dynein axonemal assembly factor 10 [Source:HGNC Symbol;Acc:HGNC:25176]
LZTS2	#N/A	#N/A	#N/A	#N/A	#N/A	#N/A	0.498192	0.236688	#N/A	3.00034	#N/A	#N/A	1.09965	#N/A	#N/A	#N/A	#N/A	#N/A	#N/A	#N/A	#N/A	#N/A	#N/A	#N/A	#N/A	#N/A	#N/A	4	ENSG00000107816	LZTS2	protein_coding	leucine zipper tumor suppressor 2 [Source:HGNC Symbol;Acc:HGNC:29381]
TNIP1	#N/A	#N/A	#N/A	#N/A	#N/A	#N/A	0.807964	#N/A	#N/A	0.700787	#N/A	#N/A	#N/A	#N/A	#N/A	#N/A	#N/A	0.803607	#N/A	4.07154	#N/A	#N/A	#N/A	#N/A	#N/A	#N/A	#N/A	4	ENSG00000145901	TNIP1	protein_coding	TNFAIP3 interacting protein 1 [Source:HGNC Symbol;Acc:HGNC:16903]
GTF2IRD2B	#N/A	#N/A	#N/A	#N/A	#N/A	#N/A	0.936999	#N/A	#N/A	1.05435	#N/A	#N/A	0.994378	#N/A	#N/A	#N/A	#N/A	#N/A	#N/A	4.11006	#N/A	#N/A	#N/A	#N/A	#N/A	#N/A	#N/A	4	ENSG00000174428	GTF2IRD2B	protein_coding	GTF2I repeat domain containing 2B [Source:HGNC Symbol;Acc:HGNC:33125]
UGP2	#N/A	#N/A	#N/A	#N/A	#N/A	#N/A	0.695414	0.809079	#N/A	#N/A	0.529413	#N/A	#N/A	#N/A	#N/A	#N/A	#N/A	#N/A	#N/A	3.52151	#N/A	#N/A	#N/A	#N/A	#N/A	#N/A	#N/A	4	ENSG00000169764	UGP2	protein_coding	UDP-glucose pyrophosphorylase 2 [Source:HGNC Symbol;Acc:HGNC:12527]
#278000	#N/A	#N/A	#N/A	#N/A	#N/A	#N/A	0.0830371	#N/A	#N/A	0.11418	#N/A	#N/A	#N/A	#N/A	#N/A	#N/A	#N/A	#N/A	#N/A	0.0859547	#N/A	#N/A	#N/A	#N/A	0.0708581	#N/A	#N/A	4	ENSG00000278000		lncRNA	novel transcript
MBNL3	#N/A	#N/A	#N/A	#N/A	#N/A	#N/A	0.781959	0.829383	1.48487	#N/A	#N/A	#N/A	#N/A	#N/A	#N/A	#N/A	#N/A	#N/A	#N/A	5.24451	#N/A	#N/A	#N/A	#N/A	#N/A	#N/A	#N/A	4	ENSG00000076770	MBNL3	protein_coding	muscleblind like splicing regulator 3 [Source:HGNC Symbol;Acc:HGNC:20564]
SLC7A6OS	#N/A	#N/A	#N/A	#N/A	#N/A	#N/A	#N/A	1.31271	#N/A	0.637365	#N/A	#N/A	0.774501	#N/A	#N/A	#N/A	#N/A	#N/A	#N/A	5.38716	#N/A	#N/A	#N/A	#N/A	#N/A	#N/A	#N/A	4	ENSG00000103061	SLC7A6OS	protein_coding	solute carrier family 7 member 6 opposite strand [Source:HGNC Symbol;Acc:HGNC:25807]
STIL	#N/A	#N/A	#N/A	#N/A	#N/A	#N/A	#N/A	0.205487	0.197669	#N/A	#N/A	#N/A	1.39526	#N/A	#N/A	#N/A	#N/A	#N/A	#N/A	0.156417	#N/A	#N/A	#N/A	#N/A	#N/A	#N/A	#N/A	4	ENSG00000123473	STIL	protein_coding	STIL centriolar assembly protein [Source:HGNC Symbol;Acc:HGNC:10879]
RPAP3-DT	#N/A	#N/A	#N/A	#N/A	#N/A	#N/A	#N/A	0.18813	0.182812	#N/A	0.989866	#N/A	#N/A	#N/A	#N/A	#N/A	#N/A	#N/A	#N/A	0.149234	#N/A	#N/A	#N/A	#N/A	#N/A	#N/A	#N/A	4	ENSG00000257433	RPAP3-DT	lncRNA	RPAP3 divergent transcript [Source:HGNC Symbol;Acc:HGNC:55477]
CENPL	#N/A	#N/A	#N/A	#N/A	#N/A	#N/A	#N/A	0.49928	#N/A	1.26394	#N/A	#N/A	1.29267	#N/A	#N/A	#N/A	#N/A	#N/A	#N/A	0.248382	#N/A	#N/A	#N/A	#N/A	#N/A	#N/A	#N/A	4	ENSG00000120334	CENPL	protein_coding	centromere protein L [Source:HGNC Symbol;Acc:HGNC:17879]
USP21	#N/A	#N/A	#N/A	#N/A	#N/A	#N/A	#N/A	0.249901	#N/A	1.20058	1.51627	#N/A	#N/A	#N/A	#N/A	#N/A	#N/A	#N/A	#N/A	0.234231	#N/A	#N/A	#N/A	#N/A	#N/A	#N/A	#N/A	4	ENSG00000143258	USP21	protein_coding	ubiquitin specific peptidase 21 [Source:HGNC Symbol;Acc:HGNC:12620]
CCNDBP1	#N/A	#N/A	#N/A	#N/A	#N/A	#N/A	#N/A	1.31251	#N/A	#N/A	0.898615	#N/A	#N/A	#N/A	#N/A	#N/A	#N/A	0.756134	#N/A	3.392	#N/A	#N/A	#N/A	#N/A	#N/A	#N/A	#N/A	4	ENSG00000166946	CCNDBP1	protein_coding	cyclin D1 binding protein 1 [Source:HGNC Symbol;Acc:HGNC:1587]
EEF1D#104529	#N/A	#N/A	#N/A	#N/A	#N/A	#N/A	#N/A	0.977923	#N/A	#N/A	#N/A	#N/A	#N/A	#N/A	#N/A	#N/A	#N/A	1.8306	#N/A	4.32798	#N/A	#N/A	0.570098	#N/A	#N/A	#N/A	#N/A	4	ENSG00000104529	EEF1D	protein_coding	eukaryotic translation elongation factor 1 delta [Source:HGNC Symbol;Acc:HGNC:3211]
MCCC1	#N/A	#N/A	#N/A	#N/A	#N/A	#N/A	#N/A	1.05245	0.973629	#N/A	#N/A	#N/A	#N/A	#N/A	#N/A	#N/A	#N/A	#N/A	0.787474	4.12936	#N/A	#N/A	#N/A	#N/A	#N/A	#N/A	#N/A	4	ENSG00000078070	MCCC1	protein_coding	methylcrotonyl-CoA carboxylase subunit 1 [Source:HGNC Symbol;Acc:HGNC:6936]
HAUS6	#N/A	#N/A	#N/A	#N/A	#N/A	#N/A	#N/A	1.34312	#N/A	#N/A	0.910778	#N/A	0.635586	#N/A	#N/A	#N/A	#N/A	#N/A	#N/A	6.477	#N/A	#N/A	#N/A	#N/A	#N/A	#N/A	#N/A	4	ENSG00000147874	HAUS6	protein_coding	HAUS augmin like complex subunit 6 [Source:HGNC Symbol;Acc:HGNC:25948]
TRAPPC2B	#N/A	#N/A	#N/A	#N/A	#N/A	#N/A	#N/A	0.162886	#N/A	#N/A	#N/A	#N/A	#N/A	0.907128	0.180612	#N/A	#N/A	#N/A	#N/A	#N/A	#N/A	#N/A	1.54531	#N/A	#N/A	#N/A	#N/A	4	ENSG00000256060	TRAPPC2B	protein_coding	trafficking protein particle complex subunit 2B [Source:HGNC Symbol;Acc:HGNC:10710]
GOT2	#N/A	#N/A	#N/A	#N/A	#N/A	#N/A	#N/A	1.35595	1.13712	1.10755	#N/A	#N/A	#N/A	#N/A	#N/A	#N/A	#N/A	#N/A	#N/A	4.57262	#N/A	#N/A	#N/A	#N/A	#N/A	#N/A	#N/A	4	ENSG00000125166	GOT2	protein_coding	glutamic-oxaloacetic transaminase 2 [Source:HGNC Symbol;Acc:HGNC:4433]
CACNA1A	#N/A	#N/A	#N/A	#N/A	#N/A	#N/A	#N/A	0.209247	0.198548	#N/A	#N/A	#N/A	1.26458	#N/A	#N/A	#N/A	#N/A	#N/A	#N/A	0.15939	#N/A	#N/A	#N/A	#N/A	#N/A	#N/A	#N/A	4	ENSG00000141837	CACNA1A	protein_coding	calcium voltage-gated channel subunit alpha1 A [Source:HGNC Symbol;Acc:HGNC:1388]
FAIM	#N/A	#N/A	#N/A	#N/A	#N/A	#N/A	#N/A	0.598025	#N/A	1.49178	#N/A	#N/A	0.963964	#N/A	#N/A	#N/A	#N/A	#N/A	#N/A	0.343382	#N/A	#N/A	#N/A	#N/A	#N/A	#N/A	#N/A	4	ENSG00000158234	FAIM	protein_coding	Fas apoptotic inhibitory molecule [Source:HGNC Symbol;Acc:HGNC:18703]
FASTKD5	#N/A	#N/A	#N/A	#N/A	#N/A	#N/A	#N/A	0.156324	#N/A	#N/A	#N/A	#N/A	#N/A	#N/A	0.731886	#N/A	#N/A	0.446539	#N/A	#N/A	0.759573	#N/A	#N/A	#N/A	#N/A	#N/A	#N/A	4	ENSG00000215251	FASTKD5	protein_coding	FAST kinase domains 5 [Source:HGNC Symbol;Acc:HGNC:25790]
PLAC8L1	#N/A	#N/A	#N/A	#N/A	#N/A	#N/A	#N/A	0.205615	0.188361	#N/A	#N/A	#N/A	1.30859	#N/A	#N/A	#N/A	#N/A	#N/A	#N/A	0.162658	#N/A	#N/A	#N/A	#N/A	#N/A	#N/A	#N/A	4	ENSG00000173261	PLAC8L1	protein_coding	PLAC8 like 1 [Source:HGNC Symbol;Acc:HGNC:31746]
ORAI1	#N/A	#N/A	#N/A	#N/A	#N/A	#N/A	#N/A	1.1871	#N/A	#N/A	#N/A	#N/A	#N/A	#N/A	#N/A	#N/A	#N/A	2.26753	1.04738	1.04739	#N/A	#N/A	#N/A	#N/A	#N/A	#N/A	#N/A	4	ENSG00000276045	ORAI1	protein_coding	ORAI calcium release-activated calcium modulator 1 [Source:HGNC Symbol;Acc:HGNC:25896]
ZBTB44	#N/A	#N/A	#N/A	#N/A	#N/A	#N/A	#N/A	0.668614	1.06547	#N/A	#N/A	#N/A	#N/A	#N/A	#N/A	#N/A	#N/A	#N/A	0.685066	7.93918	#N/A	#N/A	#N/A	#N/A	#N/A	#N/A	#N/A	4	ENSG00000196323	ZBTB44	protein_coding	zinc finger and BTB domain containing 44 [Source:HGNC Symbol;Acc:HGNC:25001]
MCPH1-AS1#249898	#N/A	#N/A	#N/A	#N/A	#N/A	#N/A	#N/A	1.05581	1.33605	#N/A	#N/A	#N/A	1.48273	#N/A	#N/A	#N/A	#N/A	#N/A	#N/A	0.508221	#N/A	#N/A	#N/A	#N/A	#N/A	#N/A	#N/A	4	ENSG00000249898	MCPH1-AS1	lncRNA	MCPH1 antisense RNA 1 [Source:HGNC Symbol;Acc:HGNC:51655]
PIGN	#N/A	#N/A	#N/A	#N/A	#N/A	#N/A	#N/A	#N/A	1.48156	#N/A	#N/A	#N/A	#N/A	#N/A	#N/A	#N/A	#N/A	#N/A	0.671138	5.17437	#N/A	#N/A	#N/A	#N/A	0.474938	#N/A	#N/A	4	ENSG00000197563	PIGN	protein_coding	phosphatidylinositol glycan anchor biosynthesis class N [Source:HGNC Symbol;Acc:HGNC:8967]
SMIM8	#N/A	#N/A	#N/A	#N/A	#N/A	#N/A	#N/A	#N/A	2.12791	#N/A	1.11803	#N/A	0.89232	#N/A	#N/A	#N/A	#N/A	#N/A	#N/A	5.9608	#N/A	#N/A	#N/A	#N/A	#N/A	#N/A	#N/A	4	ENSG00000111850	SMIM8	protein_coding	small integral membrane protein 8 [Source:HGNC Symbol;Acc:HGNC:21401]
CPLANE1	#N/A	#N/A	#N/A	#N/A	#N/A	#N/A	#N/A	#N/A	1.74995	0.980112	#N/A	#N/A	0.826935	#N/A	#N/A	#N/A	#N/A	#N/A	#N/A	7.49823	#N/A	#N/A	#N/A	#N/A	#N/A	#N/A	#N/A	4	ENSG00000197603	CPLANE1	protein_coding	ciliogenesis and planar polarity effector complex subunit 1 [Source:HGNC Symbol;Acc:HGNC:25801]
PRIM2	#N/A	#N/A	#N/A	#N/A	#N/A	#N/A	#N/A	#N/A	1.19962	#N/A	0.425887	#N/A	0.689729	#N/A	#N/A	#N/A	#N/A	#N/A	#N/A	8.48894	#N/A	#N/A	#N/A	#N/A	#N/A	#N/A	#N/A	4	ENSG00000146143	PRIM2	protein_coding	DNA primase subunit 2 [Source:HGNC Symbol;Acc:HGNC:9370]
KIZ	#N/A	#N/A	#N/A	#N/A	#N/A	#N/A	#N/A	#N/A	1.54912	#N/A	0.971872	#N/A	0.633869	#N/A	#N/A	#N/A	#N/A	#N/A	#N/A	7.11774	#N/A	#N/A	#N/A	#N/A	#N/A	#N/A	#N/A	4	ENSG00000088970	KIZ	protein_coding	kizuna centrosomal protein [Source:HGNC Symbol;Acc:HGNC:15865]
USP45	#N/A	#N/A	#N/A	#N/A	#N/A	#N/A	#N/A	#N/A	1.51152	1.13588	#N/A	#N/A	0.892924	#N/A	#N/A	#N/A	#N/A	#N/A	#N/A	4.18297	#N/A	#N/A	#N/A	#N/A	#N/A	#N/A	#N/A	4	ENSG00000123552	USP45	protein_coding	ubiquitin specific peptidase 45 [Source:HGNC Symbol;Acc:HGNC:20080]
SH2B1	#N/A	#N/A	#N/A	#N/A	#N/A	#N/A	#N/A	#N/A	1.4412	1.01125	#N/A	#N/A	1.0684	#N/A	#N/A	#N/A	#N/A	#N/A	#N/A	6.34526	#N/A	#N/A	#N/A	#N/A	#N/A	#N/A	#N/A	4	ENSG00000178188	SH2B1	protein_coding	SH2B adaptor protein 1 [Source:HGNC Symbol;Acc:HGNC:30417]
LUC7L3	#N/A	#N/A	#N/A	#N/A	#N/A	#N/A	#N/A	#N/A	0.621823	0.323469	#N/A	#N/A	0.432581	#N/A	#N/A	#N/A	#N/A	#N/A	#N/A	7.10039	#N/A	#N/A	#N/A	#N/A	#N/A	#N/A	#N/A	4	ENSG00000108848	LUC7L3	protein_coding	LUC7 like 3 pre-mRNA splicing factor [Source:HGNC Symbol;Acc:HGNC:24309]
DLG1	#N/A	#N/A	#N/A	#N/A	#N/A	#N/A	#N/A	#N/A	0.799447	#N/A	#N/A	#N/A	0.588786	#N/A	#N/A	#N/A	#N/A	#N/A	#N/A	5.27006	#N/A	#N/A	#N/A	#N/A	0.343414	#N/A	#N/A	4	ENSG00000075711	DLG1	protein_coding	discs large MAGUK scaffold protein 1 [Source:HGNC Symbol;Acc:HGNC:2900]
STK4	#N/A	#N/A	#N/A	#N/A	#N/A	#N/A	#N/A	#N/A	0.544249	0.322983	#N/A	#N/A	#N/A	#N/A	#N/A	#N/A	#N/A	0.549784	#N/A	5.55247	#N/A	#N/A	#N/A	#N/A	#N/A	#N/A	#N/A	4	ENSG00000101109	STK4	protein_coding	serine/threonine kinase 4 [Source:HGNC Symbol;Acc:HGNC:11408]
ZNF148	#N/A	#N/A	#N/A	#N/A	#N/A	#N/A	#N/A	#N/A	0.616092	#N/A	0.355627	#N/A	#N/A	#N/A	#N/A	#N/A	#N/A	#N/A	0.512305	6.70889	#N/A	#N/A	#N/A	#N/A	#N/A	#N/A	#N/A	4	ENSG00000163848	ZNF148	protein_coding	zinc finger protein 148 [Source:HGNC Symbol;Acc:HGNC:12933]
RPA3	#N/A	#N/A	#N/A	#N/A	#N/A	#N/A	#N/A	#N/A	1.38107	#N/A	0.606569	#N/A	1.21895	#N/A	#N/A	#N/A	#N/A	#N/A	#N/A	7.19459	#N/A	#N/A	#N/A	#N/A	#N/A	#N/A	#N/A	4	ENSG00000106399	RPA3	protein_coding	replication protein A3 [Source:HGNC Symbol;Acc:HGNC:10291]
#260999	#N/A	#N/A	#N/A	#N/A	#N/A	#N/A	#N/A	#N/A	0.747319	#N/A	#N/A	#N/A	1.65201	#N/A	#N/A	#N/A	#N/A	#N/A	#N/A	0.655101	#N/A	#N/A	#N/A	#N/A	0.973175	#N/A	#N/A	4	ENSG00000260999		lncRNA	novel transcript
#246851	#N/A	#N/A	#N/A	#N/A	#N/A	#N/A	#N/A	#N/A	1.42882	#N/A	#N/A	#N/A	1.47089	#N/A	#N/A	#N/A	#N/A	#N/A	#N/A	4.07862	#N/A	#N/A	#N/A	#N/A	1.10912	#N/A	#N/A	4	ENSG00000246851		lncRNA	novel transcript
ZNF512B	#N/A	#N/A	#N/A	#N/A	#N/A	#N/A	#N/A	#N/A	0.239386	2.24442	#N/A	#N/A	1.26345	#N/A	#N/A	#N/A	#N/A	#N/A	#N/A	0.222812	#N/A	#N/A	#N/A	#N/A	#N/A	#N/A	#N/A	4	ENSG00000196700	ZNF512B	protein_coding	zinc finger protein 512B [Source:HGNC Symbol;Acc:HGNC:29212]
RAD9A	#N/A	#N/A	#N/A	#N/A	#N/A	#N/A	#N/A	#N/A	1.23529	#N/A	0.930322	#N/A	0.955482	#N/A	#N/A	#N/A	#N/A	#N/A	#N/A	6.72431	#N/A	#N/A	#N/A	#N/A	#N/A	#N/A	#N/A	4	ENSG00000172613	RAD9A	protein_coding	RAD9 checkpoint clamp component A [Source:HGNC Symbol;Acc:HGNC:9827]
CHD9	#N/A	#N/A	#N/A	#N/A	#N/A	#N/A	#N/A	#N/A	0.652459	#N/A	#N/A	#N/A	#N/A	#N/A	#N/A	#N/A	#N/A	#N/A	#N/A	4.51324	0.573942	0.498844	#N/A	#N/A	#N/A	#N/A	#N/A	4	ENSG00000177200	CHD9	protein_coding	chromodomain helicase DNA binding protein 9 [Source:HGNC Symbol;Acc:HGNC:25701]
KIAA2026	#N/A	#N/A	#N/A	#N/A	#N/A	#N/A	#N/A	#N/A	0.675716	#N/A	#N/A	#N/A	#N/A	#N/A	#N/A	#N/A	0.607821	#N/A	0.573535	6.98844	#N/A	#N/A	#N/A	#N/A	#N/A	#N/A	#N/A	4	ENSG00000183354	KIAA2026	protein_coding	KIAA2026 [Source:HGNC Symbol;Acc:HGNC:23378]
CRYBG2	#N/A	#N/A	#N/A	#N/A	#N/A	#N/A	#N/A	#N/A	0.197567	#N/A	#N/A	#N/A	1.80924	#N/A	#N/A	#N/A	#N/A	#N/A	0.104501	0.157218	#N/A	#N/A	#N/A	#N/A	#N/A	#N/A	#N/A	4	ENSG00000176092	CRYBG2	protein_coding	crystallin beta-gamma domain containing 2 [Source:HGNC Symbol;Acc:HGNC:17295]
CSTPP1	#N/A	#N/A	#N/A	#N/A	#N/A	#N/A	#N/A	#N/A	0.920995	0.543584	#N/A	#N/A	0.886973	#N/A	#N/A	#N/A	#N/A	#N/A	#N/A	4.80202	#N/A	#N/A	#N/A	#N/A	#N/A	#N/A	#N/A	4	ENSG00000149179	CSTPP1	protein_coding	centriolar satellite-associated tubulin polyglutamylase complex regulator 1 [Source:HGNC Symbol;Acc:HGNC:28720]
MYO5C	#N/A	#N/A	#N/A	#N/A	#N/A	#N/A	#N/A	#N/A	0.12179	0.50376	#N/A	#N/A	0.172488	#N/A	#N/A	0.381928	#N/A	#N/A	#N/A	#N/A	#N/A	#N/A	#N/A	#N/A	#N/A	#N/A	#N/A	4	ENSG00000128833	MYO5C	protein_coding	myosin VC [Source:HGNC Symbol;Acc:HGNC:7604]
HNRNPH1#169045	#N/A	#N/A	#N/A	#N/A	#N/A	#N/A	#N/A	#N/A	0.511648	0.389789	#N/A	#N/A	0.489999	#N/A	#N/A	#N/A	#N/A	#N/A	#N/A	6.56377	#N/A	#N/A	#N/A	#N/A	#N/A	#N/A	#N/A	4	ENSG00000169045	HNRNPH1	protein_coding	heterogeneous nuclear ribonucleoprotein H1 [Source:HGNC Symbol;Acc:HGNC:5041]
FBXL4	#N/A	#N/A	#N/A	#N/A	#N/A	#N/A	#N/A	#N/A	0.999	#N/A	#N/A	#N/A	#N/A	#N/A	#N/A	#N/A	#N/A	#N/A	0.673516	7.58937	#N/A	#N/A	#N/A	#N/A	0.541635	#N/A	#N/A	4	ENSG00000112234	FBXL4	protein_coding	F-box and leucine rich repeat protein 4 [Source:HGNC Symbol;Acc:HGNC:13601]
#176593	#N/A	#N/A	#N/A	#N/A	#N/A	#N/A	#N/A	#N/A	0.738915	#N/A	#N/A	#N/A	1.03291	#N/A	#N/A	#N/A	#N/A	#N/A	0.978541	0.505047	#N/A	#N/A	#N/A	#N/A	#N/A	#N/A	#N/A	4	ENSG00000176593		lncRNA	novel transcript, antisense to ZNF606
#230010	#N/A	#N/A	#N/A	#N/A	#N/A	#N/A	#N/A	#N/A	0.385868	#N/A	#N/A	#N/A	2.02434	#N/A	#N/A	#N/A	#N/A	#N/A	#N/A	0.245617	#N/A	#N/A	#N/A	#N/A	1.35019	#N/A	#N/A	4	ENSG00000230010		lncRNA	novel transcript
LRRC37A2#238083	#N/A	#N/A	#N/A	#N/A	#N/A	#N/A	#N/A	#N/A	0.867347	#N/A	#N/A	#N/A	0.806973	#N/A	#N/A	#N/A	#N/A	#N/A	#N/A	7.60776	#N/A	#N/A	#N/A	#N/A	0.622525	#N/A	#N/A	4	ENSG00000238083	LRRC37A2	protein_coding	leucine rich repeat containing 37 member A2 [Source:HGNC Symbol;Acc:HGNC:32404]
ZNF335	#N/A	#N/A	#N/A	#N/A	#N/A	#N/A	#N/A	#N/A	1.02911	#N/A	0.586342	#N/A	0.732733	#N/A	#N/A	#N/A	#N/A	#N/A	#N/A	3.27647	#N/A	#N/A	#N/A	#N/A	#N/A	#N/A	#N/A	4	ENSG00000198026	ZNF335	protein_coding	zinc finger protein 335 [Source:HGNC Symbol;Acc:HGNC:15807]
RAB11FIP4	#N/A	#N/A	#N/A	#N/A	#N/A	#N/A	#N/A	#N/A	1.07262	#N/A	#N/A	#N/A	#N/A	#N/A	#N/A	#N/A	#N/A	#N/A	1.8412	3.67421	#N/A	#N/A	#N/A	#N/A	#N/A	#N/A	0.690964	4	ENSG00000131242	RAB11FIP4	protein_coding	RAB11 family interacting protein 4 [Source:HGNC Symbol;Acc:HGNC:30267]
BICRAL	#N/A	#N/A	#N/A	#N/A	#N/A	#N/A	#N/A	#N/A	0.643099	#N/A	#N/A	#N/A	#N/A	#N/A	#N/A	#N/A	#N/A	0.539414	0.725302	7.25289	#N/A	#N/A	#N/A	#N/A	#N/A	#N/A	#N/A	4	ENSG00000112624	BICRAL	protein_coding	BICRA like chromatin remodeling complex associated protein [Source:HGNC Symbol;Acc:HGNC:21111]
CLSTN1	#N/A	#N/A	#N/A	#N/A	#N/A	#N/A	#N/A	#N/A	0.851445	#N/A	#N/A	#N/A	0.69584	#N/A	#N/A	#N/A	#N/A	#N/A	0.635487	5.68894	#N/A	#N/A	#N/A	#N/A	#N/A	#N/A	#N/A	4	ENSG00000171603	CLSTN1	protein_coding	calsyntenin 1 [Source:HGNC Symbol;Acc:HGNC:17447]
ACBD4	#N/A	#N/A	#N/A	#N/A	#N/A	#N/A	#N/A	#N/A	0.582807	1.30469	#N/A	#N/A	1.27157	#N/A	#N/A	#N/A	#N/A	#N/A	#N/A	0.291443	#N/A	#N/A	#N/A	#N/A	#N/A	#N/A	#N/A	4	ENSG00000181513	ACBD4	protein_coding	acyl-CoA binding domain containing 4 [Source:HGNC Symbol;Acc:HGNC:23337]
LINC02604	#N/A	#N/A	#N/A	#N/A	#N/A	#N/A	#N/A	#N/A	0.188593	1.40106	#N/A	#N/A	1.41868	#N/A	#N/A	#N/A	#N/A	#N/A	#N/A	0.159148	#N/A	#N/A	#N/A	#N/A	#N/A	#N/A	#N/A	4	ENSG00000273142	LINC02604	lncRNA	long intergenic non-protein coding RNA 2604 [Source:HGNC Symbol;Acc:HGNC:53972]
GTF2H4#213780	#N/A	#N/A	#N/A	#N/A	#N/A	#N/A	#N/A	#N/A	0.358056	1.6869	#N/A	#N/A	#N/A	#N/A	#N/A	#N/A	0.309676	#N/A	#N/A	0.211377	#N/A	#N/A	#N/A	#N/A	#N/A	#N/A	#N/A	4	ENSG00000213780	GTF2H4	protein_coding	general transcription factor IIH subunit 4 [Source:HGNC Symbol;Acc:HGNC:4658]
PRC1	#N/A	#N/A	#N/A	#N/A	#N/A	#N/A	#N/A	#N/A	0.998771	1.36955	#N/A	#N/A	0.836014	#N/A	#N/A	#N/A	#N/A	#N/A	#N/A	0.836677	#N/A	#N/A	#N/A	#N/A	#N/A	#N/A	#N/A	4	ENSG00000198901	PRC1	protein_coding	protein regulator of cytokinesis 1 [Source:HGNC Symbol;Acc:HGNC:9341]
NCOR1	#N/A	#N/A	#N/A	#N/A	#N/A	#N/A	#N/A	#N/A	0.453738	#N/A	#N/A	#N/A	#N/A	#N/A	#N/A	#N/A	#N/A	#N/A	0.484571	6.71209	#N/A	#N/A	#N/A	#N/A	0.344481	#N/A	#N/A	4	ENSG00000141027	NCOR1	protein_coding	nuclear receptor corepressor 1 [Source:HGNC Symbol;Acc:HGNC:7672]
#236986	#N/A	#N/A	#N/A	#N/A	#N/A	#N/A	#N/A	#N/A	0.925445	#N/A	#N/A	#N/A	1.8747	#N/A	#N/A	#N/A	#N/A	#N/A	#N/A	8.23567	#N/A	#N/A	#N/A	#N/A	0.669774	#N/A	#N/A	4	ENSG00000236986		lncRNA	novel transcript, antisense to NUP214
MTCP1	#N/A	#N/A	#N/A	#N/A	#N/A	#N/A	#N/A	#N/A	0.711812	#N/A	#N/A	#N/A	1.71877	#N/A	#N/A	#N/A	#N/A	#N/A	#N/A	0.702942	#N/A	#N/A	#N/A	#N/A	0.86972	#N/A	#N/A	4	ENSG00000214827	MTCP1	protein_coding	mature T cell proliferation 1 [Source:HGNC Symbol;Acc:HGNC:7423]
ELP1	#N/A	#N/A	#N/A	#N/A	#N/A	#N/A	#N/A	#N/A	1.08047	#N/A	#N/A	#N/A	0.672978	#N/A	#N/A	#N/A	#N/A	#N/A	0.850621	4.43412	#N/A	#N/A	#N/A	#N/A	#N/A	#N/A	#N/A	4	ENSG00000070061	ELP1	protein_coding	elongator acetyltransferase complex subunit 1 [Source:HGNC Symbol;Acc:HGNC:5959]
ADK	#N/A	#N/A	#N/A	#N/A	#N/A	#N/A	#N/A	#N/A	0.449884	#N/A	#N/A	#N/A	#N/A	#N/A	#N/A	0.901777	#N/A	#N/A	#N/A	8.38603	#N/A	#N/A	#N/A	#N/A	0.707869	#N/A	#N/A	4	ENSG00000156110	ADK	protein_coding	adenosine kinase [Source:HGNC Symbol;Acc:HGNC:257]
ZNF584	#N/A	#N/A	#N/A	#N/A	#N/A	#N/A	#N/A	#N/A	0.102353	0.30433	#N/A	#N/A	0.527865	#N/A	#N/A	#N/A	#N/A	#N/A	#N/A	0.104262	#N/A	#N/A	#N/A	#N/A	#N/A	#N/A	#N/A	4	ENSG00000171574	ZNF584	protein_coding	zinc finger protein 584 [Source:HGNC Symbol;Acc:HGNC:27318]
LRRC39	#N/A	#N/A	#N/A	#N/A	#N/A	#N/A	#N/A	#N/A	0.374336	#N/A	#N/A	#N/A	1.49086	#N/A	#N/A	#N/A	#N/A	#N/A	#N/A	0.247168	#N/A	#N/A	#N/A	#N/A	#N/A	#N/A	0.0523408	4	ENSG00000122477	LRRC39	protein_coding	leucine rich repeat containing 39 [Source:HGNC Symbol;Acc:HGNC:28228]
KLHDC1	#N/A	#N/A	#N/A	#N/A	#N/A	#N/A	#N/A	#N/A	1.16877	0.741264	#N/A	#N/A	0.879655	#N/A	#N/A	#N/A	#N/A	#N/A	#N/A	5.93171	#N/A	#N/A	#N/A	#N/A	#N/A	#N/A	#N/A	4	ENSG00000197776	KLHDC1	protein_coding	kelch domain containing 1 [Source:HGNC Symbol;Acc:HGNC:19836]
IL27RA#104998	#N/A	#N/A	#N/A	#N/A	#N/A	#N/A	#N/A	#N/A	#N/A	1.53414	#N/A	#N/A	#N/A	#N/A	#N/A	#N/A	#N/A	0.867192	1.01643	5.03809	#N/A	#N/A	#N/A	#N/A	#N/A	#N/A	#N/A	4	ENSG00000104998	IL27RA	protein_coding	interleukin 27 receptor subunit alpha [Source:HGNC Symbol;Acc:HGNC:17290]
CXCR4	#N/A	#N/A	#N/A	#N/A	#N/A	#N/A	#N/A	#N/A	#N/A	1.46551	#N/A	#N/A	#N/A	#N/A	#N/A	#N/A	#N/A	#N/A	1.02428	5.91341	#N/A	#N/A	#N/A	#N/A	#N/A	#N/A	1.32493	4	ENSG00000121966	CXCR4	protein_coding	C-X-C motif chemokine receptor 4 [Source:HGNC Symbol;Acc:HGNC:2561]
INF2	#N/A	#N/A	#N/A	#N/A	#N/A	#N/A	#N/A	#N/A	#N/A	2.39251	#N/A	1.52434	#N/A	#N/A	#N/A	2.31905	#N/A	#N/A	#N/A	#N/A	#N/A	#N/A	1.88378	#N/A	#N/A	#N/A	#N/A	4	ENSG00000203485	INF2	protein_coding	inverted formin 2 [Source:HGNC Symbol;Acc:HGNC:23791]
ZZZ3	#N/A	#N/A	#N/A	#N/A	#N/A	#N/A	#N/A	#N/A	#N/A	0.622098	#N/A	#N/A	0.606775	#N/A	#N/A	#N/A	0.487377	#N/A	#N/A	5.93544	#N/A	#N/A	#N/A	#N/A	#N/A	#N/A	#N/A	4	ENSG00000036549	ZZZ3	protein_coding	zinc finger ZZ-type containing 3 [Source:HGNC Symbol;Acc:HGNC:24523]
GTF2IRD2	#N/A	#N/A	#N/A	#N/A	#N/A	#N/A	#N/A	#N/A	#N/A	1.16843	#N/A	#N/A	0.722086	#N/A	#N/A	#N/A	1.04532	#N/A	#N/A	3.96212	#N/A	#N/A	#N/A	#N/A	#N/A	#N/A	#N/A	4	ENSG00000196275	GTF2IRD2	protein_coding	GTF2I repeat domain containing 2 [Source:HGNC Symbol;Acc:HGNC:30775]
VILL	#N/A	#N/A	#N/A	#N/A	#N/A	#N/A	#N/A	#N/A	#N/A	1.45215	1.05633	#N/A	#N/A	#N/A	#N/A	#N/A	1.03571	#N/A	#N/A	0.762086	#N/A	#N/A	#N/A	#N/A	#N/A	#N/A	#N/A	4	ENSG00000136059	VILL	protein_coding	villin like [Source:HGNC Symbol;Acc:HGNC:30906]
COL25A1	#N/A	#N/A	#N/A	#N/A	#N/A	#N/A	#N/A	#N/A	#N/A	1.88868	#N/A	#N/A	#N/A	#N/A	#N/A	#N/A	0.0719459	#N/A	0.125861	#N/A	#N/A	#N/A	#N/A	#N/A	0.568614	#N/A	#N/A	4	ENSG00000188517	COL25A1	protein_coding	collagen type XXV alpha 1 chain [Source:HGNC Symbol;Acc:HGNC:18603]
MAGEF1	#N/A	#N/A	#N/A	#N/A	#N/A	#N/A	#N/A	#N/A	#N/A	0.148644	#N/A	#N/A	#N/A	0.382452	#N/A	#N/A	#N/A	0.0830067	#N/A	0.104601	#N/A	#N/A	#N/A	#N/A	#N/A	#N/A	#N/A	4	ENSG00000177383	MAGEF1	protein_coding	MAGE family member F1 [Source:HGNC Symbol;Acc:HGNC:29639]
ZBED5	#N/A	#N/A	#N/A	#N/A	#N/A	#N/A	#N/A	#N/A	#N/A	0.920804	#N/A	#N/A	#N/A	#N/A	#N/A	0.899068	#N/A	#N/A	#N/A	6.1073	#N/A	#N/A	0.794447	#N/A	#N/A	#N/A	#N/A	4	ENSG00000236287	ZBED5	protein_coding	zinc finger BED-type containing 5 [Source:HGNC Symbol;Acc:HGNC:30803]
CERS4	#N/A	#N/A	#N/A	#N/A	#N/A	#N/A	#N/A	#N/A	#N/A	1.13246	1.17636	#N/A	0.703378	#N/A	#N/A	#N/A	#N/A	#N/A	#N/A	5.83784	#N/A	#N/A	#N/A	#N/A	#N/A	#N/A	#N/A	4	ENSG00000090661	CERS4	protein_coding	ceramide synthase 4 [Source:HGNC Symbol;Acc:HGNC:23747]
SLC2A3	#N/A	#N/A	#N/A	#N/A	#N/A	#N/A	#N/A	#N/A	#N/A	1.83945	#N/A	#N/A	#N/A	#N/A	#N/A	#N/A	#N/A	#N/A	1.96575	4.93699	#N/A	#N/A	#N/A	#N/A	#N/A	#N/A	1.4639	4	ENSG00000059804	SLC2A3	protein_coding	solute carrier family 2 member 3 [Source:HGNC Symbol;Acc:HGNC:11007]
EEF2K#103319	#N/A	#N/A	#N/A	#N/A	#N/A	#N/A	#N/A	#N/A	#N/A	0.852773	#N/A	#N/A	0.714654	#N/A	#N/A	#N/A	#N/A	#N/A	#N/A	4.06074	#N/A	#N/A	#N/A	#N/A	0.648769	#N/A	#N/A	4	ENSG00000103319	EEF2K	protein_coding	eukaryotic elongation factor 2 kinase [Source:HGNC Symbol;Acc:HGNC:24615]
METTL6	#N/A	#N/A	#N/A	#N/A	#N/A	#N/A	#N/A	#N/A	#N/A	0.791231	0.675362	#N/A	0.840966	#N/A	#N/A	#N/A	#N/A	#N/A	#N/A	6.5829	#N/A	#N/A	#N/A	#N/A	#N/A	#N/A	#N/A	4	ENSG00000206562	METTL6	protein_coding	methyltransferase 6, methylcytidine [Source:HGNC Symbol;Acc:HGNC:28343]
#255946	#N/A	#N/A	#N/A	#N/A	#N/A	#N/A	#N/A	#N/A	#N/A	1.64629	#N/A	#N/A	1.43305	#N/A	#N/A	#N/A	#N/A	#N/A	#N/A	1.37884	#N/A	#N/A	#N/A	1.10786	#N/A	#N/A	#N/A	4	ENSG00000255946		lncRNA	novel transcript
ITPR2-AS1	#N/A	#N/A	#N/A	#N/A	#N/A	#N/A	#N/A	#N/A	#N/A	1.4576	#N/A	#N/A	1.3514	#N/A	#N/A	#N/A	#N/A	#N/A	#N/A	0.153036	0.975279	#N/A	#N/A	#N/A	#N/A	#N/A	#N/A	4	ENSG00000256234	ITPR2-AS1	lncRNA	ITPR2 and SSPN antisense RNA 1 [Source:HGNC Symbol;Acc:HGNC:56072]
PDZD9#155714	#N/A	#N/A	#N/A	#N/A	#N/A	#N/A	#N/A	#N/A	#N/A	0.775548	#N/A	#N/A	0.630698	#N/A	#N/A	#N/A	0.0599811	#N/A	#N/A	0.149345	#N/A	#N/A	#N/A	#N/A	#N/A	#N/A	#N/A	4	ENSG00000155714	PDZD9	protein_coding	PDZ domain containing 9 [Source:HGNC Symbol;Acc:HGNC:28740]
CAMTA1	#N/A	#N/A	#N/A	#N/A	#N/A	#N/A	#N/A	#N/A	#N/A	0.498656	#N/A	#N/A	#N/A	#N/A	#N/A	#N/A	#N/A	#N/A	#N/A	3.71197	#N/A	#N/A	#N/A	0.461644	0.505648	#N/A	#N/A	4	ENSG00000171735	CAMTA1	protein_coding	calmodulin binding transcription activator 1 [Source:HGNC Symbol;Acc:HGNC:18806]
AFF2	#N/A	#N/A	#N/A	#N/A	#N/A	#N/A	#N/A	#N/A	#N/A	1.22971	1.39885	#N/A	#N/A	#N/A	#N/A	#N/A	#N/A	#N/A	#N/A	0.263315	#N/A	#N/A	#N/A	#N/A	1.24142	#N/A	#N/A	4	ENSG00000155966	AFF2	protein_coding	AF4/FMR2 family member 2 [Source:HGNC Symbol;Acc:HGNC:3776]
SPPL2B	#N/A	#N/A	#N/A	#N/A	#N/A	#N/A	#N/A	#N/A	#N/A	0.784795	#N/A	#N/A	1.01514	#N/A	#N/A	#N/A	#N/A	#N/A	#N/A	6.21543	#N/A	#N/A	#N/A	#N/A	0.757144	#N/A	#N/A	4	ENSG00000005206	SPPL2B	protein_coding	signal peptide peptidase like 2B [Source:HGNC Symbol;Acc:HGNC:30627]
HLA-DRB1#196126	#N/A	#N/A	#N/A	#N/A	#N/A	#N/A	#N/A	#N/A	#N/A	#N/A	#N/A	0.0601485	#N/A	#N/A	#N/A	#N/A	#N/A	#N/A	#N/A	0.384768	0.349831	0.764843	#N/A	#N/A	#N/A	#N/A	#N/A	4	ENSG00000196126	HLA-DRB1	protein_coding	major histocompatibility complex, class II, DR beta 1 [Source:HGNC Symbol;Acc:HGNC:4948]
AP1S2	#N/A	#N/A	#N/A	#N/A	#N/A	#N/A	#N/A	#N/A	#N/A	#N/A	#N/A	2.05709	#N/A	#N/A	#N/A	#N/A	#N/A	#N/A	#N/A	#N/A	0.796463	#N/A	1.76684	0.506521	#N/A	#N/A	#N/A	4	ENSG00000182287	AP1S2	protein_coding	adaptor related protein complex 1 subunit sigma 2 [Source:HGNC Symbol;Acc:HGNC:560]
CYSLTR1	#N/A	#N/A	#N/A	#N/A	#N/A	#N/A	#N/A	#N/A	#N/A	#N/A	#N/A	2.00125	#N/A	#N/A	#N/A	#N/A	#N/A	#N/A	#N/A	0.873184	#N/A	#N/A	2.1556	#N/A	1.29999	#N/A	#N/A	4	ENSG00000173198	CYSLTR1	protein_coding	cysteinyl leukotriene receptor 1 [Source:HGNC Symbol;Acc:HGNC:17451]
FKBP1A	#N/A	#N/A	#N/A	#N/A	#N/A	#N/A	#N/A	#N/A	#N/A	#N/A	#N/A	1.24745	#N/A	#N/A	#N/A	0.895154	0.879154	#N/A	#N/A	#N/A	#N/A	#N/A	1.59941	#N/A	#N/A	#N/A	#N/A	4	ENSG00000088832	FKBP1A	protein_coding	FKBP prolyl isomerase 1A [Source:HGNC Symbol;Acc:HGNC:3711]
ILRUN	#N/A	#N/A	#N/A	#N/A	#N/A	#N/A	#N/A	#N/A	#N/A	#N/A	#N/A	0.611119	#N/A	#N/A	#N/A	#N/A	#N/A	0.776912	#N/A	5.86708	#N/A	#N/A	#N/A	0.414127	#N/A	#N/A	#N/A	4	ENSG00000196821	ILRUN	protein_coding	inflammation and lipid regulator with UBA-like and NBR1-like domains [Source:HGNC Symbol;Acc:HGNC:21215]
CTSS	#N/A	#N/A	#N/A	#N/A	#N/A	#N/A	#N/A	#N/A	#N/A	#N/A	#N/A	0.46455	#N/A	#N/A	#N/A	#N/A	#N/A	#N/A	#N/A	#N/A	2.78552	1.31057	1.43975	#N/A	#N/A	#N/A	#N/A	4	ENSG00000163131	CTSS	protein_coding	cathepsin S [Source:HGNC Symbol;Acc:HGNC:2545]
JPT1	#N/A	#N/A	#N/A	#N/A	#N/A	#N/A	#N/A	#N/A	#N/A	#N/A	#N/A	0.942845	#N/A	#N/A	#N/A	#N/A	#N/A	0.950751	#N/A	2.63936	0.896115	#N/A	#N/A	#N/A	#N/A	#N/A	#N/A	4	ENSG00000189159	JPT1	protein_coding	Jupiter microtubule associated homolog 1 [Source:HGNC Symbol;Acc:HGNC:14569]
TOR4A	#N/A	#N/A	#N/A	#N/A	#N/A	#N/A	#N/A	#N/A	#N/A	#N/A	#N/A	0.037426	#N/A	#N/A	#N/A	#N/A	#N/A	#N/A	#N/A	#N/A	0.109352	0.0444793	0.904184	#N/A	#N/A	#N/A	#N/A	4	ENSG00000198113	TOR4A	protein_coding	torsin family 4 member A [Source:HGNC Symbol;Acc:HGNC:25981]
CPEB4	#N/A	#N/A	#N/A	#N/A	#N/A	#N/A	#N/A	#N/A	#N/A	#N/A	#N/A	0.632442	#N/A	#N/A	#N/A	#N/A	0.920217	#N/A	#N/A	4.34962	0.614145	#N/A	#N/A	#N/A	#N/A	#N/A	#N/A	4	ENSG00000113742	CPEB4	protein_coding	cytoplasmic polyadenylation element binding protein 4 [Source:HGNC Symbol;Acc:HGNC:21747]
CALCRL	#N/A	#N/A	#N/A	#N/A	#N/A	#N/A	#N/A	#N/A	#N/A	#N/A	#N/A	0.0147553	#N/A	#N/A	#N/A	#N/A	#N/A	#N/A	#N/A	#N/A	#N/A	0.0128656	0.0177584	0.0155851	#N/A	#N/A	#N/A	4	ENSG00000064989	CALCRL	protein_coding	calcitonin receptor like receptor [Source:HGNC Symbol;Acc:HGNC:16709]
LINC02576	#N/A	#N/A	#N/A	#N/A	#N/A	#N/A	#N/A	#N/A	#N/A	#N/A	#N/A	1.73347	#N/A	#N/A	#N/A	1.35749	#N/A	#N/A	#N/A	0.81115	#N/A	#N/A	#N/A	#N/A	1.85942	#N/A	#N/A	4	ENSG00000232613	LINC02576	lncRNA	long intergenic non-protein coding RNA 2576 [Source:HGNC Symbol;Acc:HGNC:53748]
TALDO1	#N/A	#N/A	#N/A	#N/A	#N/A	#N/A	#N/A	#N/A	#N/A	#N/A	#N/A	1.13821	#N/A	#N/A	#N/A	#N/A	#N/A	#N/A	#N/A	#N/A	1.43787	0.685743	1.37007	#N/A	#N/A	#N/A	#N/A	4	ENSG00000177156	TALDO1	protein_coding	transaldolase 1 [Source:HGNC Symbol;Acc:HGNC:11559]
ADGRD1	#N/A	#N/A	#N/A	#N/A	#N/A	#N/A	#N/A	#N/A	#N/A	#N/A	#N/A	0.027277	#N/A	#N/A	#N/A	#N/A	#N/A	#N/A	#N/A	0.0527341	#N/A	#N/A	0.01327	0.0253504	#N/A	#N/A	#N/A	4	ENSG00000111452	ADGRD1	protein_coding	adhesion G protein-coupled receptor D1 [Source:HGNC Symbol;Acc:HGNC:19893]
ENTPD1	#N/A	#N/A	#N/A	#N/A	#N/A	#N/A	#N/A	#N/A	#N/A	#N/A	#N/A	0.706345	#N/A	#N/A	#N/A	#N/A	#N/A	#N/A	#N/A	0.279228	#N/A	#N/A	#N/A	2.37858	1.06569	#N/A	#N/A	4	ENSG00000138185	ENTPD1	protein_coding	ectonucleoside triphosphate diphosphohydrolase 1 [Source:HGNC Symbol;Acc:HGNC:3363]
AP3S1	#N/A	#N/A	#N/A	#N/A	#N/A	#N/A	#N/A	#N/A	#N/A	#N/A	#N/A	0.573238	#N/A	0.663891	#N/A	#N/A	#N/A	#N/A	#N/A	7.16832	0.652892	#N/A	#N/A	#N/A	#N/A	#N/A	#N/A	4	ENSG00000177879	AP3S1	protein_coding	adaptor related protein complex 3 subunit sigma 1 [Source:HGNC Symbol;Acc:HGNC:2013]
ELOF1	#N/A	#N/A	#N/A	#N/A	#N/A	#N/A	#N/A	#N/A	#N/A	#N/A	#N/A	0.829269	#N/A	0.891395	#N/A	#N/A	#N/A	#N/A	#N/A	0.273844	0.692895	#N/A	#N/A	#N/A	#N/A	#N/A	#N/A	4	ENSG00000130165	ELOF1	protein_coding	elongation factor 1 [Source:HGNC Symbol;Acc:HGNC:28691]
ZFX	#N/A	#N/A	#N/A	#N/A	#N/A	#N/A	#N/A	#N/A	#N/A	#N/A	#N/A	0.39822	#N/A	#N/A	#N/A	#N/A	#N/A	#N/A	#N/A	8.97363	#N/A	0.392573	#N/A	#N/A	0.44014	#N/A	#N/A	4	ENSG00000005889	ZFX	protein_coding	zinc finger protein X-linked [Source:HGNC Symbol;Acc:HGNC:12869]
RAB31	#N/A	#N/A	#N/A	#N/A	#N/A	#N/A	#N/A	#N/A	#N/A	#N/A	#N/A	0.0126383	#N/A	#N/A	#N/A	#N/A	#N/A	#N/A	#N/A	#N/A	0.577308	#N/A	0.564449	0.478537	#N/A	#N/A	#N/A	4	ENSG00000168461	RAB31	protein_coding	RAB31, member RAS oncogene family [Source:HGNC Symbol;Acc:HGNC:9771]
SPAG7	#N/A	#N/A	#N/A	#N/A	#N/A	#N/A	#N/A	#N/A	#N/A	#N/A	#N/A	0.726344	#N/A	#N/A	#N/A	#N/A	#N/A	#N/A	#N/A	4.91133	0.729914	0.663985	#N/A	#N/A	#N/A	#N/A	#N/A	4	ENSG00000091640	SPAG7	protein_coding	sperm associated antigen 7 [Source:HGNC Symbol;Acc:HGNC:11216]
GDF15	#N/A	#N/A	#N/A	#N/A	#N/A	#N/A	#N/A	#N/A	#N/A	#N/A	#N/A	0.033457	#N/A	#N/A	#N/A	#N/A	#N/A	#N/A	#N/A	0.0859547	#N/A	0.0301109	#N/A	#N/A	0.0708581	#N/A	#N/A	4	ENSG00000130513	GDF15	protein_coding	growth differentiation factor 15 [Source:HGNC Symbol;Acc:HGNC:30142]
CPPED1	#N/A	#N/A	#N/A	#N/A	#N/A	#N/A	#N/A	#N/A	#N/A	#N/A	#N/A	1.07429	#N/A	#N/A	#N/A	#N/A	#N/A	#N/A	#N/A	0.233064	1.73259	#N/A	#N/A	1.62939	#N/A	#N/A	#N/A	4	ENSG00000103381	CPPED1	protein_coding	calcineurin like phosphoesterase domain containing 1 [Source:HGNC Symbol;Acc:HGNC:25632]
AP2S1	#N/A	#N/A	#N/A	#N/A	#N/A	#N/A	#N/A	#N/A	#N/A	#N/A	#N/A	0.651651	#N/A	#N/A	#N/A	#N/A	#N/A	#N/A	#N/A	#N/A	2.71083	1.38639	1.41025	#N/A	#N/A	#N/A	#N/A	4	ENSG00000042753	AP2S1	protein_coding	adaptor related protein complex 2 subunit sigma 1 [Source:HGNC Symbol;Acc:HGNC:565]
RASL10A	#N/A	#N/A	#N/A	#N/A	#N/A	#N/A	#N/A	#N/A	#N/A	#N/A	#N/A	0.0281153	#N/A	#N/A	#N/A	#N/A	#N/A	#N/A	#N/A	0.0525166	0.610351	#N/A	#N/A	0.0609875	#N/A	#N/A	#N/A	4	ENSG00000100276	RASL10A	protein_coding	RAS like family 10 member A [Source:HGNC Symbol;Acc:HGNC:16954]
ACTR3	#N/A	#N/A	#N/A	#N/A	#N/A	#N/A	#N/A	#N/A	#N/A	#N/A	#N/A	0.336909	#N/A	#N/A	#N/A	#N/A	#N/A	0.451986	0.668406	3.11278	#N/A	#N/A	#N/A	#N/A	#N/A	#N/A	#N/A	4	ENSG00000115091	ACTR3	protein_coding	actin related protein 3 [Source:HGNC Symbol;Acc:HGNC:170]
ZFHX3-AS1	#N/A	#N/A	#N/A	#N/A	#N/A	#N/A	#N/A	#N/A	#N/A	#N/A	#N/A	0.877893	1.42433	#N/A	#N/A	1.23108	#N/A	#N/A	#N/A	0.332367	#N/A	#N/A	#N/A	#N/A	#N/A	#N/A	#N/A	4	ENSG00000259768	ZFHX3-AS1	lncRNA	ZFHX3 antisense RNA 1 [Source:HGNC Symbol;Acc:HGNC:56033]
NAA11	#N/A	#N/A	#N/A	#N/A	#N/A	#N/A	#N/A	#N/A	#N/A	#N/A	#N/A	0.044811	0.544759	#N/A	#N/A	#N/A	#N/A	#N/A	#N/A	0.14095	#N/A	#N/A	#N/A	#N/A	0.317233	#N/A	#N/A	4	ENSG00000156269	NAA11	protein_coding	N-alpha-acetyltransferase 11, NatA catalytic subunit [Source:HGNC Symbol;Acc:HGNC:28125]
LIG4	#N/A	#N/A	#N/A	#N/A	#N/A	#N/A	#N/A	#N/A	#N/A	#N/A	#N/A	0.573784	#N/A	0.881205	#N/A	0.897085	#N/A	#N/A	#N/A	0.167965	#N/A	#N/A	#N/A	#N/A	#N/A	#N/A	#N/A	4	ENSG00000174405	LIG4	protein_coding	DNA ligase 4 [Source:HGNC Symbol;Acc:HGNC:6601]
ARHGEF18-AS1	#N/A	#N/A	#N/A	#N/A	#N/A	#N/A	#N/A	#N/A	#N/A	#N/A	1.03067	#N/A	1.7146	#N/A	#N/A	1.04678	#N/A	#N/A	#N/A	1.1365	#N/A	#N/A	#N/A	#N/A	#N/A	#N/A	#N/A	4	ENSG00000267852	ARHGEF18-AS1	lncRNA	ARHGEF18 antisense RNA 1 [Source:HGNC Symbol;Acc:HGNC:55284]
#235189	#N/A	#N/A	#N/A	#N/A	#N/A	#N/A	#N/A	#N/A	#N/A	#N/A	#N/A	#N/A	1.53795	#N/A	#N/A	#N/A	0.871972	#N/A	#N/A	0.906074	#N/A	#N/A	#N/A	#N/A	1.07399	#N/A	#N/A	4	ENSG00000235189		lncRNA	novel transcript
#287195	#N/A	#N/A	#N/A	#N/A	#N/A	#N/A	#N/A	#N/A	#N/A	#N/A	#N/A	#N/A	0.960287	#N/A	#N/A	#N/A	#N/A	#N/A	1.13715	5.26807	#N/A	#N/A	#N/A	#N/A	#N/A	#N/A	0.930629	4	ENSG00000287195		lncRNA	novel transcript, antisense to FAM49B
ATP8B1	#N/A	#N/A	#N/A	#N/A	#N/A	#N/A	#N/A	#N/A	#N/A	#N/A	#N/A	#N/A	0.785338	#N/A	#N/A	#N/A	#N/A	#N/A	0.688028	4.44829	#N/A	#N/A	#N/A	#N/A	0.508665	#N/A	#N/A	4	ENSG00000081923	ATP8B1	protein_coding	ATPase phospholipid transporting 8B1 [Source:HGNC Symbol;Acc:HGNC:3706]
CFAP418	#N/A	#N/A	#N/A	#N/A	#N/A	#N/A	#N/A	#N/A	#N/A	#N/A	#N/A	#N/A	1.85655	#N/A	#N/A	#N/A	0.414788	#N/A	0.5512	0.22346	#N/A	#N/A	#N/A	#N/A	#N/A	#N/A	#N/A	4	ENSG00000156172	CFAP418	protein_coding	cilia and flagella associated protein 418 [Source:HGNC Symbol;Acc:HGNC:27232]
VEPH1	#N/A	#N/A	#N/A	#N/A	#N/A	#N/A	#N/A	#N/A	#N/A	#N/A	#N/A	#N/A	1.24179	#N/A	#N/A	#N/A	#N/A	#N/A	0.101186	#N/A	#N/A	#N/A	0.917251	#N/A	0.398961	#N/A	#N/A	4	ENSG00000197415	VEPH1	protein_coding	ventricular zone expressed PH domain containing 1 [Source:HGNC Symbol;Acc:HGNC:25735]
MED21	#N/A	#N/A	#N/A	#N/A	#N/A	#N/A	#N/A	#N/A	#N/A	#N/A	0.629688	#N/A	0.776965	#N/A	#N/A	#N/A	#N/A	#N/A	1.03715	6.46762	#N/A	#N/A	#N/A	#N/A	#N/A	#N/A	#N/A	4	ENSG00000152944	MED21	protein_coding	mediator complex subunit 21 [Source:HGNC Symbol;Acc:HGNC:11473]
CEP295	#N/A	#N/A	#N/A	#N/A	#N/A	#N/A	#N/A	#N/A	#N/A	#N/A	0.670365	#N/A	0.707882	#N/A	#N/A	#N/A	#N/A	#N/A	#N/A	3.26775	#N/A	#N/A	#N/A	#N/A	0.708335	#N/A	#N/A	4	ENSG00000166004	CEP295	protein_coding	centrosomal protein 295 [Source:HGNC Symbol;Acc:HGNC:29366]
PPP2R1B	#N/A	#N/A	#N/A	#N/A	#N/A	#N/A	#N/A	#N/A	#N/A	#N/A	0.870558	#N/A	0.767134	#N/A	#N/A	#N/A	#N/A	#N/A	1.14592	5.35525	#N/A	#N/A	#N/A	#N/A	#N/A	#N/A	#N/A	4	ENSG00000137713	PPP2R1B	protein_coding	protein phosphatase 2 scaffold subunit Abeta [Source:HGNC Symbol;Acc:HGNC:9303]
USP7-AS1	#N/A	#N/A	#N/A	#N/A	#N/A	#N/A	#N/A	#N/A	#N/A	#N/A	#N/A	#N/A	0.110551	#N/A	#N/A	0.0459758	#N/A	#N/A	#N/A	#N/A	#N/A	#N/A	0.218351	#N/A	0.0804065	#N/A	#N/A	4	ENSG00000260979	USP7-AS1	lncRNA	USP7 antisense RNA 1 [Source:HGNC Symbol;Acc:HGNC:55379]
CSNK1G3	#N/A	#N/A	#N/A	#N/A	#N/A	#N/A	#N/A	#N/A	#N/A	#N/A	0.612529	#N/A	0.466113	#N/A	#N/A	#N/A	#N/A	#N/A	#N/A	6.59309	#N/A	#N/A	#N/A	#N/A	0.466488	#N/A	#N/A	4	ENSG00000151292	CSNK1G3	protein_coding	casein kinase 1 gamma 3 [Source:HGNC Symbol;Acc:HGNC:2456]
HERC6	#N/A	#N/A	#N/A	#N/A	#N/A	#N/A	#N/A	#N/A	#N/A	#N/A	#N/A	#N/A	0.678797	#N/A	#N/A	#N/A	#N/A	1.04777	1.20967	3.93224	#N/A	#N/A	#N/A	#N/A	#N/A	#N/A	#N/A	4	ENSG00000138642	HERC6	protein_coding	HECT and RLD domain containing E3 ubiquitin protein ligase family member 6 [Source:HGNC Symbol;Acc:HGNC:26072]
RPL11	#N/A	#N/A	#N/A	#N/A	#N/A	#N/A	#N/A	#N/A	#N/A	#N/A	#N/A	#N/A	#N/A	1.43445	#N/A	#N/A	#N/A	3.58913	#N/A	6.51961	#N/A	#N/A	1.40651	#N/A	#N/A	#N/A	#N/A	4	ENSG00000142676	RPL11	protein_coding	ribosomal protein L11 [Source:HGNC Symbol;Acc:HGNC:10301]
COA3	#N/A	#N/A	#N/A	#N/A	#N/A	#N/A	#N/A	#N/A	#N/A	#N/A	#N/A	#N/A	#N/A	0.0275264	#N/A	#N/A	#N/A	0.0590018	#N/A	#N/A	0.387273	#N/A	0.105096	#N/A	#N/A	#N/A	#N/A	4	ENSG00000183978	COA3	protein_coding	cytochrome c oxidase assembly factor 3 [Source:HGNC Symbol;Acc:HGNC:24990]
APOBEC3C	#N/A	#N/A	#N/A	#N/A	#N/A	#N/A	#N/A	#N/A	#N/A	#N/A	#N/A	#N/A	#N/A	1.08632	#N/A	#N/A	#N/A	1.83228	#N/A	#N/A	1.9823	#N/A	#N/A	#N/A	#N/A	#N/A	0.0877487	4	ENSG00000244509	APOBEC3C	protein_coding	apolipoprotein B mRNA editing enzyme catalytic subunit 3C [Source:HGNC Symbol;Acc:HGNC:17353]
POLR2J	#N/A	#N/A	#N/A	#N/A	#N/A	#N/A	#N/A	#N/A	#N/A	#N/A	#N/A	#N/A	#N/A	0.996833	#N/A	#N/A	#N/A	0.49823	#N/A	#N/A	0.773292	#N/A	0.761241	#N/A	#N/A	#N/A	#N/A	4	ENSG00000005075	POLR2J	protein_coding	RNA polymerase II subunit J [Source:HGNC Symbol;Acc:HGNC:9197]
NHP2	#N/A	#N/A	#N/A	#N/A	#N/A	#N/A	#N/A	#N/A	#N/A	#N/A	#N/A	#N/A	#N/A	1.31469	#N/A	#N/A	#N/A	1.04335	#N/A	#N/A	1.32698	#N/A	1.83626	#N/A	#N/A	#N/A	#N/A	4	ENSG00000145912	NHP2	protein_coding	NHP2 ribonucleoprotein [Source:HGNC Symbol;Acc:HGNC:14377]
RPS2	#N/A	#N/A	#N/A	#N/A	#N/A	#N/A	#N/A	#N/A	#N/A	#N/A	#N/A	#N/A	#N/A	0.713356	#N/A	#N/A	#N/A	1.87987	#N/A	4.3234	#N/A	#N/A	0.647272	#N/A	#N/A	#N/A	#N/A	4	ENSG00000140988	RPS2	protein_coding	ribosomal protein S2 [Source:HGNC Symbol;Acc:HGNC:10404]
RPS6	#N/A	#N/A	#N/A	#N/A	#N/A	#N/A	#N/A	#N/A	#N/A	#N/A	#N/A	#N/A	#N/A	0.741131	#N/A	#N/A	#N/A	2.87046	#N/A	4.35325	#N/A	0.304629	#N/A	#N/A	#N/A	#N/A	#N/A	4	ENSG00000137154	RPS6	protein_coding	ribosomal protein S6 [Source:HGNC Symbol;Acc:HGNC:10429]
HPS6	#N/A	#N/A	#N/A	#N/A	#N/A	#N/A	#N/A	#N/A	#N/A	#N/A	#N/A	#N/A	#N/A	1.07977	#N/A	#N/A	#N/A	#N/A	0.0925779	0.150477	1.36915	#N/A	#N/A	#N/A	#N/A	#N/A	#N/A	4	ENSG00000166189	HPS6	protein_coding	HPS6 biogenesis of lysosomal organelles complex 2 subunit 3 [Source:HGNC Symbol;Acc:HGNC:18817]
BLOC1S1	#N/A	#N/A	#N/A	#N/A	#N/A	#N/A	#N/A	#N/A	#N/A	#N/A	#N/A	#N/A	#N/A	0.836472	#N/A	#N/A	#N/A	0.870255	#N/A	#N/A	1.56608	0.608639	#N/A	#N/A	#N/A	#N/A	#N/A	4	ENSG00000135441	BLOC1S1	protein_coding	biogenesis of lysosomal organelles complex 1 subunit 1 [Source:HGNC Symbol;Acc:HGNC:4200]
COPZ1	#N/A	#N/A	#N/A	#N/A	#N/A	#N/A	#N/A	#N/A	#N/A	#N/A	#N/A	#N/A	#N/A	0.740828	#N/A	#N/A	#N/A	1.25668	#N/A	#N/A	0.913183	#N/A	0.635072	#N/A	#N/A	#N/A	#N/A	4	ENSG00000111481	COPZ1	protein_coding	COPI coat complex subunit zeta 1 [Source:HGNC Symbol;Acc:HGNC:2243]
RPS18#231500	#N/A	#N/A	#N/A	#N/A	#N/A	#N/A	#N/A	#N/A	#N/A	#N/A	#N/A	#N/A	#N/A	0.589919	#N/A	#N/A	#N/A	1.14593	#N/A	3.86871	#N/A	#N/A	0.78014	#N/A	#N/A	#N/A	#N/A	4	ENSG00000231500	RPS18	protein_coding	ribosomal protein S18 [Source:HGNC Symbol;Acc:HGNC:10401]
RPLP2	#N/A	#N/A	#N/A	#N/A	#N/A	#N/A	#N/A	#N/A	#N/A	#N/A	#N/A	#N/A	#N/A	0.583724	#N/A	#N/A	#N/A	3.29892	#N/A	1.35138	#N/A	0.328383	#N/A	#N/A	#N/A	#N/A	#N/A	4	ENSG00000177600	RPLP2	protein_coding	ribosomal protein lateral stalk subunit P2 [Source:HGNC Symbol;Acc:HGNC:10377]
SMIM30	#N/A	#N/A	#N/A	#N/A	#N/A	#N/A	#N/A	#N/A	#N/A	#N/A	#N/A	#N/A	#N/A	0.164503	0.0285215	#N/A	#N/A	#N/A	#N/A	#N/A	0.864386	#N/A	0.820674	#N/A	#N/A	#N/A	#N/A	4	ENSG00000214194	SMIM30	protein_coding	small integral membrane protein 30 [Source:HGNC Symbol;Acc:HGNC:48953]
HNRNPA1	#N/A	#N/A	#N/A	#N/A	#N/A	#N/A	#N/A	#N/A	#N/A	#N/A	#N/A	#N/A	#N/A	0.528416	#N/A	#N/A	#N/A	0.741966	#N/A	3.48381	#N/A	#N/A	0.612082	#N/A	#N/A	#N/A	#N/A	4	ENSG00000135486	HNRNPA1	protein_coding	heterogeneous nuclear ribonucleoprotein A1 [Source:HGNC Symbol;Acc:HGNC:5031]
ECH1#104823	#N/A	#N/A	#N/A	#N/A	#N/A	#N/A	#N/A	#N/A	#N/A	#N/A	#N/A	#N/A	#N/A	0.812671	1.04604	#N/A	#N/A	1.80113	#N/A	1.56949	#N/A	#N/A	#N/A	#N/A	#N/A	#N/A	#N/A	4	ENSG00000104823	ECH1	protein_coding	enoyl-CoA hydratase 1 [Source:HGNC Symbol;Acc:HGNC:3149]
PSMG1	#N/A	#N/A	#N/A	#N/A	#N/A	#N/A	#N/A	#N/A	#N/A	#N/A	#N/A	#N/A	#N/A	1.04167	#N/A	0.937347	#N/A	0.711032	#N/A	0.259494	#N/A	#N/A	#N/A	#N/A	#N/A	#N/A	#N/A	4	ENSG00000183527	PSMG1	protein_coding	proteasome assembly chaperone 1 [Source:HGNC Symbol;Acc:HGNC:3043]
TMEM101	#N/A	#N/A	#N/A	#N/A	#N/A	#N/A	#N/A	#N/A	#N/A	#N/A	#N/A	#N/A	#N/A	1.08327	0.810323	#N/A	#N/A	0.915988	#N/A	0.195375	#N/A	#N/A	#N/A	#N/A	#N/A	#N/A	#N/A	4	ENSG00000091947	TMEM101	protein_coding	transmembrane protein 101 [Source:HGNC Symbol;Acc:HGNC:28653]
C11orf71	#N/A	#N/A	#N/A	#N/A	#N/A	#N/A	#N/A	#N/A	#N/A	#N/A	#N/A	#N/A	#N/A	0.958202	#N/A	0.728742	#N/A	#N/A	#N/A	0.112875	#N/A	#N/A	0.975804	#N/A	#N/A	#N/A	#N/A	4	ENSG00000180425	C11orf71	protein_coding	chromosome 11 open reading frame 71 [Source:HGNC Symbol;Acc:HGNC:25937]
LAMTOR2	#N/A	#N/A	#N/A	#N/A	#N/A	#N/A	#N/A	#N/A	#N/A	#N/A	#N/A	#N/A	#N/A	0.0867996	#N/A	#N/A	#N/A	0.0596372	#N/A	#N/A	0.262067	0.0945962	#N/A	#N/A	#N/A	#N/A	#N/A	4	ENSG00000116586	LAMTOR2	protein_coding	late endosomal/lysosomal adaptor, MAPK and MTOR activator 2 [Source:HGNC Symbol;Acc:HGNC:29796]
MICOS10	#N/A	#N/A	#N/A	#N/A	#N/A	#N/A	#N/A	#N/A	#N/A	#N/A	#N/A	#N/A	#N/A	#N/A	0.746538	#N/A	#N/A	1.4193	#N/A	1.02381	#N/A	#N/A	1.03062	#N/A	#N/A	#N/A	#N/A	4	ENSG00000173436	MICOS10	protein_coding	mitochondrial contact site and cristae organizing system subunit 10 [Source:HGNC Symbol;Acc:HGNC:32068]
MTM1	#N/A	#N/A	#N/A	#N/A	#N/A	#N/A	#N/A	#N/A	#N/A	#N/A	#N/A	#N/A	#N/A	#N/A	#N/A	1.46098	#N/A	#N/A	#N/A	5.68083	#N/A	#N/A	0.64668	#N/A	0.694514	#N/A	#N/A	4	ENSG00000171100	MTM1	protein_coding	myotubularin 1 [Source:HGNC Symbol;Acc:HGNC:7448]
RNASET2	#N/A	#N/A	#N/A	#N/A	#N/A	#N/A	#N/A	#N/A	#N/A	#N/A	#N/A	#N/A	#N/A	#N/A	#N/A	1.71612	#N/A	#N/A	1.17588	5.13425	#N/A	#N/A	1.81768	#N/A	#N/A	#N/A	#N/A	4	ENSG00000026297	RNASET2	protein_coding	ribonuclease T2 [Source:HGNC Symbol;Acc:HGNC:21686]
CEP170#143702	#N/A	#N/A	#N/A	#N/A	#N/A	#N/A	#N/A	#N/A	#N/A	#N/A	#N/A	#N/A	#N/A	#N/A	#N/A	0.967213	1.05161	#N/A	#N/A	7.57209	#N/A	#N/A	0.697886	#N/A	#N/A	#N/A	#N/A	4	ENSG00000143702	CEP170	protein_coding	centrosomal protein 170 [Source:HGNC Symbol;Acc:HGNC:28920]
KLHL5	#N/A	#N/A	#N/A	#N/A	#N/A	#N/A	#N/A	#N/A	#N/A	#N/A	#N/A	#N/A	#N/A	#N/A	#N/A	0.62651	#N/A	#N/A	#N/A	3.95511	#N/A	#N/A	0.831983	#N/A	0.97363	#N/A	#N/A	4	ENSG00000109790	KLHL5	protein_coding	kelch like family member 5 [Source:HGNC Symbol;Acc:HGNC:6356]
NAPSA	#N/A	#N/A	#N/A	#N/A	#N/A	#N/A	#N/A	#N/A	#N/A	#N/A	#N/A	#N/A	#N/A	#N/A	#N/A	0.180649	#N/A	#N/A	#N/A	#N/A	#N/A	#N/A	0.181752	0.174845	0.0447864	#N/A	#N/A	4	ENSG00000131400	NAPSA	protein_coding	napsin A aspartic peptidase [Source:HGNC Symbol;Acc:HGNC:13395]
TOR3A	#N/A	#N/A	#N/A	#N/A	#N/A	#N/A	#N/A	#N/A	#N/A	#N/A	#N/A	#N/A	#N/A	#N/A	#N/A	0.982875	#N/A	#N/A	#N/A	0.833736	1.12247	#N/A	1.21162	#N/A	#N/A	#N/A	#N/A	4	ENSG00000186283	TOR3A	protein_coding	torsin family 3 member A [Source:HGNC Symbol;Acc:HGNC:11997]
RNASEH2B-AS1	#N/A	#N/A	#N/A	#N/A	#N/A	#N/A	#N/A	#N/A	#N/A	#N/A	#N/A	#N/A	#N/A	#N/A	#N/A	1.40986	#N/A	#N/A	#N/A	0.157477	#N/A	#N/A	1.03583	#N/A	1.34712	#N/A	#N/A	4	ENSG00000233672	RNASEH2B-AS1	lncRNA	RNASEH2B antisense RNA 1 [Source:HGNC Symbol;Acc:HGNC:39967]
IFIT1	#N/A	#N/A	#N/A	#N/A	#N/A	#N/A	#N/A	#N/A	#N/A	#N/A	#N/A	#N/A	#N/A	#N/A	#N/A	0.0263492	0.0317198	#N/A	#N/A	#N/A	0.343439	#N/A	0.0943907	#N/A	#N/A	#N/A	#N/A	4	ENSG00000185745	IFIT1	protein_coding	interferon induced protein with tetratricopeptide repeats 1 [Source:HGNC Symbol;Acc:HGNC:5407]
DIAPH2	#N/A	#N/A	#N/A	#N/A	#N/A	#N/A	#N/A	#N/A	#N/A	#N/A	#N/A	#N/A	#N/A	#N/A	#N/A	0.367737	#N/A	#N/A	1.69723	4.74785	#N/A	#N/A	#N/A	#N/A	0.56834	#N/A	#N/A	4	ENSG00000147202	DIAPH2	protein_coding	diaphanous related formin 2 [Source:HGNC Symbol;Acc:HGNC:2877]
#270562	#N/A	#N/A	#N/A	#N/A	#N/A	#N/A	#N/A	#N/A	#N/A	#N/A	#N/A	#N/A	#N/A	#N/A	#N/A	0.37113	#N/A	#N/A	#N/A	#N/A	#N/A	#N/A	0.414772	0.391675	0.0545692	#N/A	#N/A	4	ENSG00000270562		lncRNA	novel transcript
NSMAF	#N/A	#N/A	#N/A	#N/A	#N/A	#N/A	#N/A	#N/A	#N/A	#N/A	#N/A	#N/A	#N/A	#N/A	#N/A	0.491852	#N/A	#N/A	0.677486	8.32776	#N/A	#N/A	#N/A	#N/A	0.4355	#N/A	#N/A	4	ENSG00000035681	NSMAF	protein_coding	neutral sphingomyelinase activation associated factor [Source:HGNC Symbol;Acc:HGNC:8017]
SLC35F1	#N/A	#N/A	#N/A	#N/A	#N/A	#N/A	#N/A	#N/A	#N/A	#N/A	#N/A	#N/A	#N/A	#N/A	#N/A	0.772234	#N/A	#N/A	#N/A	0.118297	0.585542	#N/A	0.977347	#N/A	#N/A	#N/A	#N/A	4	ENSG00000196376	SLC35F1	protein_coding	solute carrier family 35 member F1 [Source:HGNC Symbol;Acc:HGNC:21483]
KLHL24	#N/A	#N/A	#N/A	#N/A	#N/A	#N/A	#N/A	#N/A	#N/A	#N/A	0.503414	#N/A	#N/A	#N/A	#N/A	#N/A	1.06638	#N/A	#N/A	9.33691	#N/A	#N/A	#N/A	#N/A	0.577538	#N/A	#N/A	4	ENSG00000114796	KLHL24	protein_coding	kelch like family member 24 [Source:HGNC Symbol;Acc:HGNC:25947]
XAF1	#N/A	#N/A	#N/A	#N/A	#N/A	#N/A	#N/A	#N/A	#N/A	#N/A	#N/A	#N/A	#N/A	#N/A	#N/A	#N/A	1.67259	1.04981	4.30703	4.08011	#N/A	#N/A	#N/A	#N/A	#N/A	#N/A	#N/A	4	ENSG00000132530	XAF1	protein_coding	XIAP associated factor 1 [Source:HGNC Symbol;Acc:HGNC:30932]
#226824	#N/A	#N/A	#N/A	#N/A	#N/A	#N/A	#N/A	#N/A	#N/A	#N/A	#N/A	#N/A	#N/A	#N/A	#N/A	#N/A	0.953229	#N/A	0.735217	5.89418	#N/A	#N/A	#N/A	#N/A	0.754645	#N/A	#N/A	4	ENSG00000226824		lncRNA	novel transcript
#271533	#N/A	#N/A	#N/A	#N/A	#N/A	#N/A	#N/A	#N/A	#N/A	#N/A	#N/A	#N/A	#N/A	#N/A	#N/A	#N/A	1.31255	#N/A	#N/A	1.49395	#N/A	#N/A	#N/A	0.800354	1.02159	#N/A	#N/A	4	ENSG00000271533		lncRNA	novel transcript, sense intronic FTX
ST3GAL5	#N/A	#N/A	#N/A	#N/A	#N/A	#N/A	#N/A	#N/A	#N/A	#N/A	#N/A	#N/A	#N/A	#N/A	#N/A	#N/A	0.764693	#N/A	1.66174	4.78003	#N/A	0.584018	#N/A	#N/A	#N/A	#N/A	#N/A	4	ENSG00000115525	ST3GAL5	protein_coding	ST3 beta-galactoside alpha-2,3-sialyltransferase 5 [Source:HGNC Symbol;Acc:HGNC:10872]
MTHFD2L	#N/A	#N/A	#N/A	#N/A	#N/A	#N/A	#N/A	#N/A	#N/A	#N/A	#N/A	#N/A	#N/A	#N/A	#N/A	#N/A	0.844831	#N/A	#N/A	2.20082	#N/A	0.960516	0.795434	#N/A	#N/A	#N/A	#N/A	4	ENSG00000163738	MTHFD2L	protein_coding	methylenetetrahydrofolate dehydrogenase (NADP+ dependent) 2 like [Source:HGNC Symbol;Acc:HGNC:31865]
PAN3	#N/A	#N/A	#N/A	#N/A	#N/A	#N/A	#N/A	#N/A	#N/A	#N/A	#N/A	#N/A	#N/A	#N/A	#N/A	#N/A	0.306528	#N/A	0.534227	6.98517	#N/A	#N/A	#N/A	#N/A	0.39546	#N/A	#N/A	4	ENSG00000152520	PAN3	protein_coding	poly(A) specific ribonuclease subunit PAN3 [Source:HGNC Symbol;Acc:HGNC:29991]
CMIP	#N/A	#N/A	#N/A	#N/A	#N/A	#N/A	#N/A	#N/A	#N/A	#N/A	#N/A	#N/A	#N/A	#N/A	#N/A	#N/A	#N/A	#N/A	1.40601	3.48294	0.643714	0.458226	#N/A	#N/A	#N/A	#N/A	#N/A	4	ENSG00000153815	CMIP	protein_coding	c-Maf inducing protein [Source:HGNC Symbol;Acc:HGNC:24319]
ARHGAP30	#N/A	#N/A	#N/A	#N/A	#N/A	#N/A	#N/A	#N/A	#N/A	#N/A	#N/A	#N/A	#N/A	#N/A	#N/A	#N/A	#N/A	0.839648	1.1731	4.69453	#N/A	#N/A	#N/A	#N/A	#N/A	#N/A	1.36289	4	ENSG00000186517	ARHGAP30	protein_coding	Rho GTPase activating protein 30 [Source:HGNC Symbol;Acc:HGNC:27414]
TLN1	#N/A	#N/A	#N/A	#N/A	#N/A	#N/A	#N/A	#N/A	#N/A	#N/A	#N/A	#N/A	#N/A	#N/A	#N/A	#N/A	#N/A	1.15613	1.30166	#N/A	1.27526	#N/A	#N/A	#N/A	#N/A	#N/A	2.02152	4	ENSG00000137076	TLN1	protein_coding	talin 1 [Source:HGNC Symbol;Acc:HGNC:11845]
MSN	#N/A	#N/A	#N/A	#N/A	#N/A	#N/A	#N/A	#N/A	#N/A	#N/A	#N/A	#N/A	#N/A	#N/A	#N/A	#N/A	#N/A	1.57865	0.99779	1.68882	#N/A	#N/A	#N/A	#N/A	#N/A	#N/A	1.23223	4	ENSG00000147065	MSN	protein_coding	moesin [Source:HGNC Symbol;Acc:HGNC:7373]
IQGAP1	#N/A	#N/A	#N/A	#N/A	#N/A	#N/A	#N/A	#N/A	#N/A	#N/A	#N/A	#N/A	#N/A	#N/A	#N/A	#N/A	#N/A	#N/A	0.771918	5.5817	0.833916	#N/A	#N/A	#N/A	#N/A	#N/A	0.894333	4	ENSG00000140575	IQGAP1	protein_coding	IQ motif containing GTPase activating protein 1 [Source:HGNC Symbol;Acc:HGNC:6110]
FMR1	#N/A	#N/A	#N/A	#N/A	#N/A	#N/A	#N/A	#N/A	#N/A	#N/A	0.617957	#N/A	#N/A	#N/A	#N/A	#N/A	#N/A	1.19602	1.03768	5.23673	#N/A	#N/A	#N/A	#N/A	#N/A	#N/A	#N/A	4	ENSG00000102081	FMR1	protein_coding	fragile X messenger ribonucleoprotein 1 [Source:HGNC Symbol;Acc:HGNC:3775]
XPO6	#N/A	#N/A	#N/A	#N/A	#N/A	#N/A	#N/A	#N/A	#N/A	#N/A	#N/A	#N/A	#N/A	#N/A	#N/A	#N/A	#N/A	0.755285	0.846911	4.15945	#N/A	#N/A	#N/A	#N/A	#N/A	#N/A	0.939172	4	ENSG00000169180	XPO6	protein_coding	exportin 6 [Source:HGNC Symbol;Acc:HGNC:19733]
MAP3K14#006062	#N/A	#N/A	#N/A	#N/A	#N/A	#N/A	#N/A	#N/A	#N/A	#N/A	#N/A	#N/A	#N/A	#N/A	#N/A	#N/A	#N/A	#N/A	0.939366	6.08475	#N/A	#N/A	#N/A	0.502869	0.562193	#N/A	#N/A	4	ENSG00000006062	MAP3K14	protein_coding	mitogen-activated protein kinase kinase kinase 14 [Source:HGNC Symbol;Acc:HGNC:6853]
MANBA	#N/A	#N/A	#N/A	#N/A	#N/A	#N/A	#N/A	#N/A	#N/A	#N/A	#N/A	#N/A	#N/A	#N/A	#N/A	#N/A	#N/A	#N/A	0.887087	4.38959	#N/A	#N/A	#N/A	0.58564	0.80753	#N/A	#N/A	4	ENSG00000109323	MANBA	protein_coding	mannosidase beta [Source:HGNC Symbol;Acc:HGNC:6831]
NDE1#072864	#N/A	#N/A	#N/A	#N/A	#N/A	#N/A	#N/A	#N/A	#N/A	#N/A	#N/A	#N/A	#N/A	#N/A	#N/A	#N/A	#N/A	0.785306	0.94909	6.20658	#N/A	#N/A	#N/A	#N/A	0.49026	#N/A	#N/A	4	ENSG00000072864	NDE1	protein_coding	nudE neurodevelopment protein 1 [Source:HGNC Symbol;Acc:HGNC:17619]
YPEL2	#N/A	#N/A	#N/A	#N/A	#N/A	#N/A	#N/A	#N/A	#N/A	#N/A	#N/A	#N/A	#N/A	#N/A	#N/A	#N/A	#N/A	#N/A	0.978998	3.36694	#N/A	#N/A	0.669478	#N/A	0.651048	#N/A	#N/A	4	ENSG00000175155	YPEL2	protein_coding	yippee like 2 [Source:HGNC Symbol;Acc:HGNC:18326]
FXYD5	#N/A	#N/A	#N/A	#N/A	#N/A	#N/A	#N/A	#N/A	#N/A	#N/A	#N/A	#N/A	#N/A	#N/A	#N/A	#N/A	#N/A	1.78342	0.670759	0.834323	#N/A	#N/A	#N/A	#N/A	#N/A	#N/A	1.15447	4	ENSG00000089327	FXYD5	protein_coding	FXYD domain containing ion transport regulator 5 [Source:HGNC Symbol;Acc:HGNC:4029]
GNB2	#N/A	#N/A	#N/A	#N/A	#N/A	#N/A	#N/A	#N/A	#N/A	#N/A	#N/A	#N/A	#N/A	#N/A	#N/A	#N/A	#N/A	1.22783	1.0538	3.37271	0.960948	#N/A	#N/A	#N/A	#N/A	#N/A	#N/A	4	ENSG00000172354	GNB2	protein_coding	G protein subunit beta 2 [Source:HGNC Symbol;Acc:HGNC:4398]
USP3	#N/A	#N/A	#N/A	#N/A	#N/A	#N/A	#N/A	#N/A	#N/A	#N/A	#N/A	#N/A	#N/A	#N/A	#N/A	#N/A	#N/A	0.512066	#N/A	7.9479	#N/A	#N/A	#N/A	#N/A	0.452824	#N/A	0.958784	4	ENSG00000140455	USP3	protein_coding	ubiquitin specific peptidase 3 [Source:HGNC Symbol;Acc:HGNC:12626]
JARID2	#N/A	#N/A	#N/A	#N/A	#N/A	#N/A	#N/A	#N/A	#N/A	#N/A	#N/A	#N/A	#N/A	#N/A	#N/A	#N/A	#N/A	#N/A	#N/A	6.88108	#N/A	0.348821	#N/A	0.389195	0.469507	#N/A	#N/A	4	ENSG00000008083	JARID2	protein_coding	jumonji and AT-rich interaction domain containing 2 [Source:HGNC Symbol;Acc:HGNC:6196]
JAK2	#N/A	#N/A	#N/A	#N/A	#N/A	#N/A	#N/A	#N/A	#N/A	#N/A	#N/A	#N/A	#N/A	#N/A	#N/A	#N/A	#N/A	#N/A	#N/A	5.65754	0.530033	#N/A	#N/A	0.508847	0.835654	#N/A	#N/A	4	ENSG00000096968	JAK2	protein_coding	Janus kinase 2 [Source:HGNC Symbol;Acc:HGNC:6192]
KLF2	#N/A	#N/A	#N/A	#N/A	#N/A	#N/A	#N/A	#N/A	#N/A	#N/A	0.935028	#N/A	#N/A	#N/A	#N/A	#N/A	#N/A	2.1782	#N/A	4.99883	#N/A	#N/A	#N/A	#N/A	#N/A	#N/A	1.51212	4	ENSG00000127528	KLF2	protein_coding	Kruppel like factor 2 [Source:HGNC Symbol;Acc:HGNC:6347]
CYBA	#N/A	#N/A	#N/A	#N/A	#N/A	#N/A	#N/A	#N/A	#N/A	#N/A	#N/A	#N/A	#N/A	#N/A	#N/A	#N/A	#N/A	#N/A	#N/A	4.43114	1.3909	0.596511	#N/A	#N/A	#N/A	#N/A	1.71922	4	ENSG00000051523	CYBA	protein_coding	cytochrome b-245 alpha chain [Source:HGNC Symbol;Acc:HGNC:2577]
USP12	#N/A	#N/A	#N/A	#N/A	#N/A	#N/A	#N/A	#N/A	#N/A	#N/A	#N/A	#N/A	#N/A	#N/A	#N/A	#N/A	#N/A	0.665141	#N/A	4.16379	#N/A	#N/A	#N/A	0.514231	0.464632	#N/A	#N/A	4	ENSG00000152484	USP12	protein_coding	ubiquitin specific peptidase 12 [Source:HGNC Symbol;Acc:HGNC:20485]
CCDC125#183323	#N/A	#N/A	#N/A	#N/A	#N/A	#N/A	#N/A	#N/A	#N/A	#N/A	#N/A	#N/A	#N/A	#N/A	#N/A	#N/A	#N/A	#N/A	#N/A	6.55161	#N/A	0.685477	#N/A	0.774373	0.813077	#N/A	#N/A	4	ENSG00000183323	CCDC125	protein_coding	coiled-coil domain containing 125 [Source:HGNC Symbol;Acc:HGNC:28924]
STAM2	#N/A	#N/A	#N/A	#N/A	#N/A	#N/A	#N/A	#N/A	#N/A	#N/A	#N/A	#N/A	#N/A	#N/A	#N/A	#N/A	#N/A	#N/A	#N/A	4.33428	0.526601	0.595642	#N/A	#N/A	0.575401	#N/A	#N/A	4	ENSG00000115145	STAM2	protein_coding	signal transducing adaptor molecule 2 [Source:HGNC Symbol;Acc:HGNC:11358]
ATP5MC2	#N/A	#N/A	#N/A	#N/A	#N/A	#N/A	#N/A	#N/A	#N/A	#N/A	#N/A	#N/A	#N/A	#N/A	#N/A	#N/A	#N/A	0.993598	#N/A	3.45704	0.724867	#N/A	0.579778	#N/A	#N/A	#N/A	#N/A	4	ENSG00000135390	ATP5MC2	protein_coding	ATP synthase membrane subunit c locus 2 [Source:HGNC Symbol;Acc:HGNC:842]
RPL31	#N/A	#N/A	#N/A	#N/A	#N/A	#N/A	#N/A	#N/A	#N/A	#N/A	#N/A	#N/A	#N/A	#N/A	#N/A	#N/A	#N/A	#N/A	#N/A	4.20856	0.679779	0.524416	1.46628	#N/A	#N/A	#N/A	#N/A	4	ENSG00000071082	RPL31	protein_coding	ribosomal protein L31 [Source:HGNC Symbol;Acc:HGNC:10334]
C9orf72	#N/A	#N/A	#N/A	#N/A	#N/A	#N/A	#N/A	#N/A	#N/A	#N/A	#N/A	#N/A	#N/A	#N/A	#N/A	#N/A	#N/A	#N/A	#N/A	0.909839	#N/A	#N/A	1.9051	0.890686	1.90432	#N/A	#N/A	4	ENSG00000147894	C9orf72	protein_coding	C9orf72-SMCR8 complex subunit [Source:HGNC Symbol;Acc:HGNC:28337]
RPS9#170889	#N/A	#N/A	#N/A	#N/A	#N/A	#N/A	#N/A	#N/A	#N/A	#N/A	#N/A	#N/A	#N/A	#N/A	#N/A	#N/A	#N/A	#N/A	#N/A	2.5761	1.44404	1.21776	2.36647	#N/A	#N/A	#N/A	#N/A	4	ENSG00000170889	RPS9	protein_coding	ribosomal protein S9 [Source:HGNC Symbol;Acc:HGNC:10442]
LRP5L	#N/A	#N/A	#N/A	#N/A	#N/A	#N/A	#N/A	#N/A	#N/A	#N/A	#N/A	#N/A	#N/A	#N/A	#N/A	#N/A	#N/A	#N/A	#N/A	2.08681	#N/A	0.833799	#N/A	0.819197	0.85848	#N/A	#N/A	4	ENSG00000100068	LRP5L	transcribed_unprocessed_pseudogene	LDL receptor related protein 5 like [Source:HGNC Symbol;Acc:HGNC:25323]
MAML3	#N/A	#N/A	#N/A	#N/A	#N/A	#N/A	#N/A	#N/A	#N/A	#N/A	#N/A	#N/A	#N/A	#N/A	#N/A	#N/A	#N/A	#N/A	#N/A	0.129193	#N/A	#N/A	1.65461	1.61117	0.855482	#N/A	#N/A	4	ENSG00000196782	MAML3	protein_coding	mastermind like transcriptional coactivator 3 [Source:HGNC Symbol;Acc:HGNC:16272]
GAB2	#N/A	#N/A	#N/A	#N/A	#N/A	#N/A	#N/A	#N/A	#N/A	#N/A	#N/A	#N/A	#N/A	#N/A	#N/A	#N/A	#N/A	#N/A	#N/A	0.403551	#N/A	#N/A	1.6634	0.871381	1.49255	#N/A	#N/A	4	ENSG00000033327	GAB2	protein_coding	GRB2 associated binding protein 2 [Source:HGNC Symbol;Acc:HGNC:14458]
ABCA1	#N/A	#N/A	#N/A	#N/A	#N/A	#N/A	#N/A	#N/A	#N/A	#N/A	#N/A	#N/A	#N/A	#N/A	#N/A	#N/A	#N/A	#N/A	#N/A	0.114579	#N/A	#N/A	0.264225	0.0765116	0.0409168	#N/A	#N/A	4	ENSG00000165029	ABCA1	protein_coding	ATP binding cassette subfamily A member 1 [Source:HGNC Symbol;Acc:HGNC:29]
CHMP2A	#N/A	#N/A	#N/A	#N/A	#N/A	#N/A	#N/A	#N/A	#N/A	#N/A	#N/A	#N/A	#N/A	#N/A	#N/A	#N/A	#N/A	#N/A	#N/A	1.03265	0.954052	0.630368	0.878254	#N/A	#N/A	#N/A	#N/A	4	ENSG00000130724	CHMP2A	protein_coding	charged multivesicular body protein 2A [Source:HGNC Symbol;Acc:HGNC:30216]
FIBP	#N/A	#N/A	#N/A	#N/A	#N/A	#N/A	#N/A	#N/A	#N/A	#N/A	#N/A	#N/A	#N/A	#N/A	#N/A	#N/A	#N/A	0.299741	#N/A	0.197892	1.75996	#N/A	0.919744	#N/A	#N/A	#N/A	#N/A	4	ENSG00000172500	FIBP	protein_coding	FGF1 intracellular binding protein [Source:HGNC Symbol;Acc:HGNC:3705]
FIRRE	#N/A	#N/A	#N/A	#N/A	#N/A	#N/A	#N/A	#N/A	#N/A	#N/A	#N/A	#N/A	#N/A	#N/A	#N/A	#N/A	#N/A	#N/A	#N/A	0.210533	#N/A	1.06153	1.79574	#N/A	1.81924	#N/A	#N/A	4	ENSG00000213468	FIRRE	lncRNA	firre intergenic repeating RNA element [Source:HGNC Symbol;Acc:HGNC:49627]
TKT	#N/A	#N/A	#N/A	#N/A	#N/A	#N/A	#N/A	#N/A	#N/A	#N/A	#N/A	#N/A	#N/A	#N/A	#N/A	#N/A	#N/A	#N/A	#N/A	0.365683	1.04192	0.621277	1.07618	#N/A	#N/A	#N/A	#N/A	4	ENSG00000163931	TKT	protein_coding	transketolase [Source:HGNC Symbol;Acc:HGNC:11834]
NCF2	#N/A	#N/A	#N/A	#N/A	#N/A	#N/A	#N/A	#N/A	#N/A	#N/A	#N/A	#N/A	#N/A	#N/A	#N/A	#N/A	#N/A	#N/A	#N/A	0.120545	#N/A	#N/A	1.52176	2.18489	2.2169	#N/A	#N/A	4	ENSG00000116701	NCF2	protein_coding	neutrophil cytosolic factor 2 [Source:HGNC Symbol;Acc:HGNC:7661]
#286410	#N/A	#N/A	#N/A	#N/A	#N/A	#N/A	#N/A	#N/A	#N/A	#N/A	#N/A	#N/A	#N/A	#N/A	#N/A	#N/A	#N/A	#N/A	#N/A	#N/A	0.207061	0.013612	0.0487431	#N/A	0.0435725	#N/A	#N/A	4	ENSG00000286410		lncRNA	novel transcript, antisense to SLC41A2
UQCRH	#N/A	#N/A	#N/A	#N/A	#N/A	#N/A	#N/A	#N/A	#N/A	#N/A	#N/A	#N/A	#N/A	#N/A	#N/A	#N/A	#N/A	0.889245	#N/A	#N/A	0.730187	0.503729	0.668279	#N/A	#N/A	#N/A	#N/A	4	ENSG00000173660	UQCRH	protein_coding	ubiquinol-cytochrome c reductase hinge protein [Source:HGNC Symbol;Acc:HGNC:12590]
NAMPT	#N/A	#N/A	#N/A	#N/A	#N/A	#N/A	#N/A	#N/A	#N/A	#N/A	#N/A	#N/A	#N/A	#N/A	#N/A	#N/A	#N/A	#N/A	#N/A	#N/A	1.08589	#N/A	0.914358	1.40492	0.0424044	#N/A	#N/A	4	ENSG00000105835	NAMPT	protein_coding	nicotinamide phosphoribosyltransferase [Source:HGNC Symbol;Acc:HGNC:30092]
TMEM255B#184497	#N/A	#N/A	#N/A	#N/A	#N/A	#N/A	#N/A	#N/A	#N/A	#N/A	#N/A	#N/A	#N/A	#N/A	#N/A	#N/A	#N/A	#N/A	#N/A	#N/A	0.0315839	#N/A	0.0427244	0.03697	0.0547351	#N/A	#N/A	4	ENSG00000184497	TMEM255B	protein_coding	transmembrane protein 255B [Source:HGNC Symbol;Acc:HGNC:28297]
SIK1	#N/A	#N/A	#N/A	#N/A	#N/A	#N/A	#N/A	#N/A	#N/A	#N/A	#N/A	#N/A	#N/A	#N/A	#N/A	#N/A	#N/A	#N/A	#N/A	#N/A	0.518636	0.0159209	0.0336713	#N/A	0.0530809	#N/A	#N/A	4	ENSG00000142178	SIK1	protein_coding	salt inducible kinase 1 [Source:HGNC Symbol;Acc:HGNC:11142]
ARHGAP26-AS1	0.664925	#N/A	#N/A	#N/A	0.206769	#N/A	#N/A	#N/A	#N/A	#N/A	#N/A	#N/A	#N/A	#N/A	#N/A	#N/A	#N/A	#N/A	#N/A	0.143963	#N/A	#N/A	#N/A	#N/A	#N/A	#N/A	#N/A	3	ENSG00000226272	ARHGAP26-AS1	lncRNA	ARHGAP26 antisense RNA 1 [Source:HGNC Symbol;Acc:HGNC:40792]
#267379	1.26218	#N/A	#N/A	#N/A	1.59883	#N/A	#N/A	#N/A	#N/A	#N/A	#N/A	#N/A	#N/A	#N/A	#N/A	#N/A	#N/A	#N/A	#N/A	4.84485	#N/A	#N/A	#N/A	#N/A	#N/A	#N/A	#N/A	3	ENSG00000267379		lncRNA	novel transcript, antisense to CD97
RCBTB2	1.39446	#N/A	3.45426	#N/A	0.202655	#N/A	#N/A	#N/A	#N/A	#N/A	#N/A	#N/A	#N/A	#N/A	#N/A	#N/A	#N/A	#N/A	#N/A	#N/A	#N/A	#N/A	#N/A	#N/A	#N/A	#N/A	#N/A	3	ENSG00000136161	RCBTB2	protein_coding	RCC1 and BTB domain containing protein 2 [Source:HGNC Symbol;Acc:HGNC:1914]
C4orf19	1.04311	#N/A	#N/A	#N/A	0.302792	#N/A	#N/A	#N/A	#N/A	#N/A	#N/A	#N/A	#N/A	#N/A	#N/A	#N/A	#N/A	#N/A	#N/A	0.145899	#N/A	#N/A	#N/A	#N/A	#N/A	#N/A	#N/A	3	ENSG00000154274	C4orf19	protein_coding	chromosome 4 open reading frame 19 [Source:HGNC Symbol;Acc:HGNC:25618]
NHSL2	0.191806	#N/A	#N/A	#N/A	0.170955	#N/A	#N/A	#N/A	#N/A	#N/A	#N/A	#N/A	#N/A	#N/A	#N/A	#N/A	#N/A	#N/A	#N/A	0.150477	#N/A	#N/A	#N/A	#N/A	#N/A	#N/A	#N/A	3	ENSG00000204131	NHSL2	protein_coding	NHS like 2 [Source:HGNC Symbol;Acc:HGNC:33737]
ZFAND3	0.459963	#N/A	#N/A	#N/A	#N/A	#N/A	#N/A	#N/A	#N/A	#N/A	#N/A	#N/A	#N/A	#N/A	#N/A	#N/A	#N/A	#N/A	0.439696	6.02294	#N/A	#N/A	#N/A	#N/A	#N/A	#N/A	#N/A	3	ENSG00000156639	ZFAND3	protein_coding	zinc finger AN1-type containing 3 [Source:HGNC Symbol;Acc:HGNC:18019]
SASH1	0.144701	#N/A	#N/A	#N/A	#N/A	#N/A	#N/A	#N/A	#N/A	#N/A	#N/A	#N/A	#N/A	#N/A	#N/A	#N/A	#N/A	#N/A	#N/A	0.0603698	#N/A	#N/A	#N/A	#N/A	0.0481414	#N/A	#N/A	3	ENSG00000111961	SASH1	protein_coding	SAM and SH3 domain containing 1 [Source:HGNC Symbol;Acc:HGNC:19182]
SPEF2	0.50091	#N/A	0.546174	#N/A	#N/A	#N/A	#N/A	#N/A	#N/A	#N/A	#N/A	#N/A	#N/A	#N/A	#N/A	#N/A	#N/A	#N/A	#N/A	0.11395	#N/A	#N/A	#N/A	#N/A	#N/A	#N/A	#N/A	3	ENSG00000152582	SPEF2	protein_coding	sperm flagellar 2 [Source:HGNC Symbol;Acc:HGNC:26293]
OASL	0.123278	#N/A	0.136228	#N/A	0.122916	#N/A	#N/A	#N/A	#N/A	#N/A	#N/A	#N/A	#N/A	#N/A	#N/A	#N/A	#N/A	#N/A	#N/A	#N/A	#N/A	#N/A	#N/A	#N/A	#N/A	#N/A	#N/A	3	ENSG00000135114	OASL	protein_coding	2'-5'-oligoadenylate synthetase like [Source:HGNC Symbol;Acc:HGNC:8090]
TBC1D30	0.139105	#N/A	#N/A	#N/A	#N/A	#N/A	#N/A	#N/A	#N/A	#N/A	#N/A	#N/A	#N/A	#N/A	#N/A	#N/A	#N/A	#N/A	#N/A	0.119488	1.39906	#N/A	#N/A	#N/A	#N/A	#N/A	#N/A	3	ENSG00000111490	TBC1D30	protein_coding	TBC1 domain family member 30 [Source:HGNC Symbol;Acc:HGNC:29164]
RAB6A	0.63588	#N/A	#N/A	#N/A	0.704329	#N/A	#N/A	#N/A	#N/A	#N/A	#N/A	#N/A	#N/A	#N/A	#N/A	#N/A	#N/A	#N/A	#N/A	4.76694	#N/A	#N/A	#N/A	#N/A	#N/A	#N/A	#N/A	3	ENSG00000175582	RAB6A	protein_coding	RAB6A, member RAS oncogene family [Source:HGNC Symbol;Acc:HGNC:9786]
REEP4	2.00779	#N/A	#N/A	#N/A	1.24025	#N/A	#N/A	#N/A	#N/A	#N/A	#N/A	#N/A	#N/A	#N/A	#N/A	#N/A	#N/A	#N/A	#N/A	0.20612	#N/A	#N/A	#N/A	#N/A	#N/A	#N/A	#N/A	3	ENSG00000168476	REEP4	protein_coding	receptor accessory protein 4 [Source:HGNC Symbol;Acc:HGNC:26176]
ZNF438	0.999681	#N/A	#N/A	#N/A	#N/A	#N/A	#N/A	#N/A	#N/A	#N/A	#N/A	#N/A	#N/A	#N/A	#N/A	#N/A	#N/A	#N/A	0.780323	5.00663	#N/A	#N/A	#N/A	#N/A	#N/A	#N/A	#N/A	3	ENSG00000183621	ZNF438	protein_coding	zinc finger protein 438 [Source:HGNC Symbol;Acc:HGNC:21029]
NIPBL	0.444562	#N/A	#N/A	#N/A	#N/A	#N/A	#N/A	#N/A	#N/A	#N/A	#N/A	#N/A	#N/A	#N/A	#N/A	#N/A	#N/A	#N/A	0.94918	6.09808	#N/A	#N/A	#N/A	#N/A	#N/A	#N/A	#N/A	3	ENSG00000164190	NIPBL	protein_coding	NIPBL cohesin loading factor [Source:HGNC Symbol;Acc:HGNC:28862]
TENT4B	0.698809	#N/A	#N/A	#N/A	#N/A	#N/A	#N/A	#N/A	#N/A	#N/A	#N/A	#N/A	#N/A	#N/A	#N/A	#N/A	#N/A	#N/A	0.936317	5.97818	#N/A	#N/A	#N/A	#N/A	#N/A	#N/A	#N/A	3	ENSG00000121274	TENT4B	protein_coding	terminal nucleotidyltransferase 4B [Source:HGNC Symbol;Acc:HGNC:30758]
TCF7L2	0.376907	#N/A	0.91066	#N/A	0.277856	#N/A	#N/A	#N/A	#N/A	#N/A	#N/A	#N/A	#N/A	#N/A	#N/A	#N/A	#N/A	#N/A	#N/A	#N/A	#N/A	#N/A	#N/A	#N/A	#N/A	#N/A	#N/A	3	ENSG00000148737	TCF7L2	protein_coding	transcription factor 7 like 2 [Source:HGNC Symbol;Acc:HGNC:11641]
PI4KA	0.549339	#N/A	#N/A	#N/A	#N/A	#N/A	#N/A	#N/A	#N/A	#N/A	#N/A	#N/A	#N/A	#N/A	#N/A	#N/A	#N/A	#N/A	0.541421	7.2144	#N/A	#N/A	#N/A	#N/A	#N/A	#N/A	#N/A	3	ENSG00000241973	PI4KA	protein_coding	phosphatidylinositol 4-kinase alpha [Source:HGNC Symbol;Acc:HGNC:8983]
SNORC	1.84405	#N/A	1.27966	#N/A	#N/A	#N/A	#N/A	#N/A	#N/A	#N/A	#N/A	#N/A	#N/A	#N/A	#N/A	#N/A	#N/A	#N/A	#N/A	0.591411	#N/A	#N/A	#N/A	#N/A	#N/A	#N/A	#N/A	3	ENSG00000182600	SNORC	protein_coding	secondary ossification center associated regulator of chondrocyte maturation [Source:HGNC Symbol;Acc:HGNC:33763]
LRFN2	0.0962911	#N/A	0.0694254	#N/A	#N/A	#N/A	#N/A	#N/A	#N/A	#N/A	#N/A	#N/A	0.0961628	#N/A	#N/A	#N/A	#N/A	#N/A	#N/A	#N/A	#N/A	#N/A	#N/A	#N/A	#N/A	#N/A	#N/A	3	ENSG00000156564	LRFN2	protein_coding	leucine rich repeat and fibronectin type III domain containing 2 [Source:HGNC Symbol;Acc:HGNC:21226]
ST8SIA6	0.447318	#N/A	0.540639	#N/A	0.118727	#N/A	#N/A	#N/A	#N/A	#N/A	#N/A	#N/A	#N/A	#N/A	#N/A	#N/A	#N/A	#N/A	#N/A	#N/A	#N/A	#N/A	#N/A	#N/A	#N/A	#N/A	#N/A	3	ENSG00000148488	ST8SIA6	protein_coding	ST8 alpha-N-acetyl-neuraminide alpha-2,8-sialyltransferase 6 [Source:HGNC Symbol;Acc:HGNC:23317]
LINC00299	1.74712	#N/A	1.4047	1.00089	#N/A	#N/A	#N/A	#N/A	#N/A	#N/A	#N/A	#N/A	#N/A	#N/A	#N/A	#N/A	#N/A	#N/A	#N/A	#N/A	#N/A	#N/A	#N/A	#N/A	#N/A	#N/A	#N/A	3	ENSG00000236790	LINC00299	lncRNA	long intergenic non-protein coding RNA 299 [Source:HGNC Symbol;Acc:HGNC:27940]
NF1	0.577632	#N/A	0.615759	#N/A	#N/A	#N/A	#N/A	#N/A	#N/A	#N/A	#N/A	#N/A	#N/A	#N/A	#N/A	#N/A	#N/A	#N/A	#N/A	6.57921	#N/A	#N/A	#N/A	#N/A	#N/A	#N/A	#N/A	3	ENSG00000196712	NF1	protein_coding	neurofibromin 1 [Source:HGNC Symbol;Acc:HGNC:7765]
ICA1	0.174588	#N/A	0.454407	0.145551	#N/A	#N/A	#N/A	#N/A	#N/A	#N/A	#N/A	#N/A	#N/A	#N/A	#N/A	#N/A	#N/A	#N/A	#N/A	#N/A	#N/A	#N/A	#N/A	#N/A	#N/A	#N/A	#N/A	3	ENSG00000003147	ICA1	protein_coding	islet cell autoantigen 1 [Source:HGNC Symbol;Acc:HGNC:5343]
NSMCE2	0.43454	#N/A	#N/A	#N/A	#N/A	#N/A	#N/A	#N/A	#N/A	#N/A	#N/A	#N/A	#N/A	#N/A	#N/A	#N/A	#N/A	#N/A	#N/A	6.43663	#N/A	#N/A	#N/A	#N/A	0.570993	#N/A	#N/A	3	ENSG00000156831	NSMCE2	protein_coding	NSE2 (MMS21) homolog, SMC5-SMC6 complex SUMO ligase [Source:HGNC Symbol;Acc:HGNC:26513]
ATP6V1B2	1.15729	#N/A	#N/A	#N/A	#N/A	#N/A	#N/A	#N/A	#N/A	#N/A	#N/A	#N/A	#N/A	#N/A	#N/A	#N/A	#N/A	#N/A	1.06392	1.80377	#N/A	#N/A	#N/A	#N/A	#N/A	#N/A	#N/A	3	ENSG00000147416	ATP6V1B2	protein_coding	ATPase H+ transporting V1 subunit B2 [Source:HGNC Symbol;Acc:HGNC:854]
SUSD1	0.766445	#N/A	#N/A	#N/A	#N/A	#N/A	#N/A	#N/A	#N/A	#N/A	#N/A	#N/A	#N/A	#N/A	#N/A	#N/A	#N/A	#N/A	1.35279	2.55079	#N/A	#N/A	#N/A	#N/A	#N/A	#N/A	#N/A	3	ENSG00000106868	SUSD1	protein_coding	sushi domain containing 1 [Source:HGNC Symbol;Acc:HGNC:25413]
SLC30A7	0.604582	#N/A	0.465027	#N/A	#N/A	#N/A	#N/A	#N/A	#N/A	#N/A	#N/A	#N/A	#N/A	#N/A	#N/A	#N/A	#N/A	#N/A	#N/A	8.08241	#N/A	#N/A	#N/A	#N/A	#N/A	#N/A	#N/A	3	ENSG00000162695	SLC30A7	protein_coding	solute carrier family 30 member 7 [Source:HGNC Symbol;Acc:HGNC:19306]
STAM	0.740356	#N/A	0.69143	#N/A	#N/A	#N/A	#N/A	#N/A	#N/A	#N/A	#N/A	#N/A	#N/A	#N/A	#N/A	#N/A	#N/A	#N/A	#N/A	5.54552	#N/A	#N/A	#N/A	#N/A	#N/A	#N/A	#N/A	3	ENSG00000136738	STAM	protein_coding	signal transducing adaptor molecule [Source:HGNC Symbol;Acc:HGNC:11357]
FHAD1	0.0898547	#N/A	#N/A	#N/A	0.0816835	#N/A	#N/A	#N/A	#N/A	#N/A	#N/A	#N/A	#N/A	#N/A	#N/A	#N/A	#N/A	#N/A	#N/A	0.05407	#N/A	#N/A	#N/A	#N/A	#N/A	#N/A	#N/A	3	ENSG00000142621	FHAD1	protein_coding	forkhead associated phosphopeptide binding domain 1 [Source:HGNC Symbol;Acc:HGNC:29408]
BICRA-AS1	1.21603	#N/A	#N/A	#N/A	#N/A	#N/A	#N/A	#N/A	#N/A	#N/A	#N/A	#N/A	1.1104	#N/A	#N/A	#N/A	#N/A	#N/A	#N/A	0.916674	#N/A	#N/A	#N/A	#N/A	#N/A	#N/A	#N/A	3	ENSG00000269806	BICRA-AS1	lncRNA	BICRA antisense RNA 1 [Source:HGNC Symbol;Acc:HGNC:51588]
CSNK1G1	0.48124	#N/A	#N/A	#N/A	#N/A	#N/A	#N/A	#N/A	#N/A	#N/A	#N/A	#N/A	#N/A	#N/A	#N/A	#N/A	#N/A	#N/A	#N/A	9.0357	#N/A	#N/A	#N/A	#N/A	0.432592	#N/A	#N/A	3	ENSG00000169118	CSNK1G1	protein_coding	casein kinase 1 gamma 1 [Source:HGNC Symbol;Acc:HGNC:2454]
CELA1	0.0957344	#N/A	0.091363	#N/A	#N/A	#N/A	#N/A	#N/A	#N/A	#N/A	0.102265	#N/A	#N/A	#N/A	#N/A	#N/A	#N/A	#N/A	#N/A	#N/A	#N/A	#N/A	#N/A	#N/A	#N/A	#N/A	#N/A	3	ENSG00000139610	CELA1	protein_coding	chymotrypsin like elastase 1 [Source:HGNC Symbol;Acc:HGNC:3308]
ARSG	0.783675	#N/A	#N/A	#N/A	1.4731	#N/A	#N/A	#N/A	#N/A	#N/A	#N/A	#N/A	#N/A	#N/A	#N/A	#N/A	#N/A	#N/A	#N/A	3.23208	#N/A	#N/A	#N/A	#N/A	#N/A	#N/A	#N/A	3	ENSG00000141337	ARSG	protein_coding	arylsulfatase G [Source:HGNC Symbol;Acc:HGNC:24102]
CDH23	1.38024	#N/A	#N/A	#N/A	#N/A	#N/A	#N/A	#N/A	#N/A	#N/A	#N/A	#N/A	#N/A	#N/A	#N/A	#N/A	#N/A	#N/A	#N/A	0.805153	#N/A	#N/A	#N/A	#N/A	1.16881	#N/A	#N/A	3	ENSG00000107736	CDH23	protein_coding	cadherin related 23 [Source:HGNC Symbol;Acc:HGNC:13733]
MLKL	1.20587	#N/A	#N/A	#N/A	1.83041	#N/A	#N/A	#N/A	#N/A	#N/A	#N/A	#N/A	#N/A	#N/A	#N/A	#N/A	#N/A	#N/A	#N/A	4.32866	#N/A	#N/A	#N/A	#N/A	#N/A	#N/A	#N/A	3	ENSG00000168404	MLKL	protein_coding	mixed lineage kinase domain like pseudokinase [Source:HGNC Symbol;Acc:HGNC:26617]
CD44-AS1	1.11692	#N/A	#N/A	#N/A	#N/A	#N/A	#N/A	#N/A	#N/A	#N/A	#N/A	#N/A	1.41451	#N/A	#N/A	#N/A	#N/A	#N/A	#N/A	4.21232	#N/A	#N/A	#N/A	#N/A	#N/A	#N/A	#N/A	3	ENSG00000255443	CD44-AS1	lncRNA	CD44 antisense RNA 1 [Source:HGNC Symbol;Acc:HGNC:40133]
RUNX1	0.431851	#N/A	#N/A	#N/A	#N/A	#N/A	#N/A	#N/A	#N/A	#N/A	#N/A	#N/A	#N/A	#N/A	#N/A	#N/A	#N/A	#N/A	2.65345	5.63392	#N/A	#N/A	#N/A	#N/A	#N/A	#N/A	#N/A	3	ENSG00000159216	RUNX1	protein_coding	RUNX family transcription factor 1 [Source:HGNC Symbol;Acc:HGNC:10471]
PRDM5	0.0523066	#N/A	0.0500047	#N/A	0.00534436	#N/A	#N/A	#N/A	#N/A	#N/A	#N/A	#N/A	#N/A	#N/A	#N/A	#N/A	#N/A	#N/A	#N/A	#N/A	#N/A	#N/A	#N/A	#N/A	#N/A	#N/A	#N/A	3	ENSG00000138738	PRDM5	protein_coding	PR/SET domain 5 [Source:HGNC Symbol;Acc:HGNC:9349]
#265845	1.48914	#N/A	#N/A	#N/A	#N/A	#N/A	#N/A	#N/A	#N/A	#N/A	#N/A	#N/A	1.68968	#N/A	#N/A	#N/A	#N/A	#N/A	#N/A	0.167312	#N/A	#N/A	#N/A	#N/A	#N/A	#N/A	#N/A	3	ENSG00000265845		lncRNA	novel transcript, antisense to PHF12
STX16	0.565582	#N/A	#N/A	#N/A	0.518708	#N/A	#N/A	#N/A	#N/A	#N/A	#N/A	#N/A	#N/A	#N/A	#N/A	#N/A	#N/A	#N/A	#N/A	4.59158	#N/A	#N/A	#N/A	#N/A	#N/A	#N/A	#N/A	3	ENSG00000124222	STX16	protein_coding	syntaxin 16 [Source:HGNC Symbol;Acc:HGNC:11431]
SLC9A9-AS1	0.185432	#N/A	#N/A	#N/A	#N/A	#N/A	#N/A	#N/A	#N/A	#N/A	#N/A	#N/A	0.866398	#N/A	#N/A	#N/A	0.0575166	#N/A	#N/A	#N/A	#N/A	#N/A	#N/A	#N/A	#N/A	#N/A	#N/A	3	ENSG00000240012	SLC9A9-AS1	lncRNA	SLC9A9 antisense RNA 1 [Source:HGNC Symbol;Acc:HGNC:40928]
TRAV4	0.0490318	#N/A	#N/A	#N/A	#N/A	0.0601512	#N/A	#N/A	#N/A	#N/A	#N/A	#N/A	0.0573804	#N/A	#N/A	#N/A	#N/A	#N/A	#N/A	#N/A	#N/A	#N/A	#N/A	#N/A	#N/A	#N/A	#N/A	3	ENSG00000211778	TRAV4	TR_V_gene	T cell receptor alpha variable 4 [Source:HGNC Symbol;Acc:HGNC:12140]
PIK3C3	0.541496	#N/A	#N/A	0.624115	#N/A	#N/A	#N/A	#N/A	#N/A	#N/A	#N/A	#N/A	#N/A	#N/A	#N/A	#N/A	#N/A	#N/A	#N/A	5.58777	#N/A	#N/A	#N/A	#N/A	#N/A	#N/A	#N/A	3	ENSG00000078142	PIK3C3	protein_coding	phosphatidylinositol 3-kinase catalytic subunit type 3 [Source:HGNC Symbol;Acc:HGNC:8974]
LTB4R#213903	1.44011	#N/A	#N/A	#N/A	2.00967	#N/A	#N/A	#N/A	#N/A	#N/A	#N/A	#N/A	#N/A	#N/A	#N/A	#N/A	#N/A	#N/A	#N/A	0.600951	#N/A	#N/A	#N/A	#N/A	#N/A	#N/A	#N/A	3	ENSG00000213903	LTB4R	protein_coding	leukotriene B4 receptor [Source:HGNC Symbol;Acc:HGNC:6713]
TLE4	0.476782	#N/A	#N/A	0.626939	#N/A	#N/A	#N/A	#N/A	#N/A	#N/A	#N/A	#N/A	#N/A	#N/A	#N/A	#N/A	#N/A	#N/A	#N/A	5.66261	#N/A	#N/A	#N/A	#N/A	#N/A	#N/A	#N/A	3	ENSG00000106829	TLE4	protein_coding	TLE family member 4, transcriptional corepressor [Source:HGNC Symbol;Acc:HGNC:11840]
WDR37	0.533973	#N/A	#N/A	#N/A	#N/A	#N/A	#N/A	#N/A	#N/A	#N/A	#N/A	#N/A	#N/A	#N/A	#N/A	#N/A	#N/A	#N/A	0.697473	5.79184	#N/A	#N/A	#N/A	#N/A	#N/A	#N/A	#N/A	3	ENSG00000047056	WDR37	protein_coding	WD repeat domain 37 [Source:HGNC Symbol;Acc:HGNC:31406]
MCOLN1	1.44155	#N/A	#N/A	#N/A	1.37488	#N/A	#N/A	#N/A	#N/A	#N/A	#N/A	#N/A	#N/A	#N/A	#N/A	#N/A	#N/A	#N/A	#N/A	1.31964	#N/A	#N/A	#N/A	#N/A	#N/A	#N/A	#N/A	3	ENSG00000090674	MCOLN1	protein_coding	mucolipin TRP cation channel 1 [Source:HGNC Symbol;Acc:HGNC:13356]
MLC1	0.202648	#N/A	#N/A	#N/A	0.153705	#N/A	0.15276	#N/A	#N/A	#N/A	#N/A	#N/A	#N/A	#N/A	#N/A	#N/A	#N/A	#N/A	#N/A	#N/A	#N/A	#N/A	#N/A	#N/A	#N/A	#N/A	#N/A	3	ENSG00000100427	MLC1	protein_coding	modulator of VRAC current 1 [Source:HGNC Symbol;Acc:HGNC:17082]
SLC35E4	1.145	#N/A	#N/A	#N/A	#N/A	#N/A	#N/A	#N/A	#N/A	#N/A	#N/A	#N/A	#N/A	#N/A	#N/A	#N/A	#N/A	#N/A	1.90537	3.78639	#N/A	#N/A	#N/A	#N/A	#N/A	#N/A	#N/A	3	ENSG00000100036	SLC35E4	protein_coding	solute carrier family 35 member E4 [Source:HGNC Symbol;Acc:HGNC:17058]
HPCAL4	0.098304	#N/A	0.0938406	#N/A	#N/A	0.119586	#N/A	#N/A	#N/A	#N/A	#N/A	#N/A	#N/A	#N/A	#N/A	#N/A	#N/A	#N/A	#N/A	#N/A	#N/A	#N/A	#N/A	#N/A	#N/A	#N/A	#N/A	3	ENSG00000116983	HPCAL4	protein_coding	hippocalcin like 4 [Source:HGNC Symbol;Acc:HGNC:18212]
#272477	0.127559	#N/A	0.106581	#N/A	#N/A	#N/A	#N/A	#N/A	#N/A	#N/A	#N/A	#N/A	0.213468	#N/A	#N/A	#N/A	#N/A	#N/A	#N/A	#N/A	#N/A	#N/A	#N/A	#N/A	#N/A	#N/A	#N/A	3	ENSG00000272477		lncRNA	novel transcript, sense intronic to SATB1
#286796	0.17501	#N/A	0.15062	#N/A	#N/A	#N/A	#N/A	#N/A	#N/A	#N/A	#N/A	#N/A	#N/A	#N/A	#N/A	#N/A	#N/A	#N/A	#N/A	0.116859	#N/A	#N/A	#N/A	#N/A	#N/A	#N/A	#N/A	3	ENSG00000286796		lncRNA	novel transcript
POLR2A#181222	0.498321	#N/A	0.39954	#N/A	#N/A	#N/A	#N/A	#N/A	#N/A	#N/A	#N/A	#N/A	#N/A	#N/A	#N/A	#N/A	#N/A	#N/A	#N/A	5.319	#N/A	#N/A	#N/A	#N/A	#N/A	#N/A	#N/A	3	ENSG00000181222	POLR2A	protein_coding	RNA polymerase II subunit A [Source:HGNC Symbol;Acc:HGNC:9187]
PTGER2	0.229839	#N/A	0.235815	#N/A	0.157587	#N/A	#N/A	#N/A	#N/A	#N/A	#N/A	#N/A	#N/A	#N/A	#N/A	#N/A	#N/A	#N/A	#N/A	#N/A	#N/A	#N/A	#N/A	#N/A	#N/A	#N/A	#N/A	3	ENSG00000125384	PTGER2	protein_coding	prostaglandin E receptor 2 [Source:HGNC Symbol;Acc:HGNC:9594]
SELENOP	0.0771909	#N/A	#N/A	#N/A	#N/A	0.0810042	#N/A	#N/A	#N/A	#N/A	#N/A	#N/A	0.0888632	#N/A	#N/A	#N/A	#N/A	#N/A	#N/A	#N/A	#N/A	#N/A	#N/A	#N/A	#N/A	#N/A	#N/A	3	ENSG00000250722	SELENOP	protein_coding	selenoprotein P [Source:HGNC Symbol;Acc:HGNC:10751]
MIR22HG#186594	0.373169	#N/A	0.438799	#N/A	0.120286	#N/A	#N/A	#N/A	#N/A	#N/A	#N/A	#N/A	#N/A	#N/A	#N/A	#N/A	#N/A	#N/A	#N/A	#N/A	#N/A	#N/A	#N/A	#N/A	#N/A	#N/A	#N/A	3	ENSG00000186594	MIR22HG	lncRNA	MIR22 host gene [Source:HGNC Symbol;Acc:HGNC:28219]
#232451	0.13783	0.0584974	#N/A	#N/A	#N/A	0.133898	#N/A	#N/A	#N/A	#N/A	#N/A	#N/A	#N/A	#N/A	#N/A	#N/A	#N/A	#N/A	#N/A	#N/A	#N/A	#N/A	#N/A	#N/A	#N/A	#N/A	#N/A	3	ENSG00000232451		lncRNA	novel transcript
WDR70	0.382114	#N/A	#N/A	#N/A	#N/A	#N/A	#N/A	#N/A	#N/A	#N/A	#N/A	#N/A	#N/A	#N/A	#N/A	#N/A	#N/A	#N/A	#N/A	6.2075	#N/A	#N/A	#N/A	#N/A	0.513774	#N/A	#N/A	3	ENSG00000082068	WDR70	protein_coding	WD repeat domain 70 [Source:HGNC Symbol;Acc:HGNC:25495]
PTPRM	0.869739	#N/A	#N/A	#N/A	0.82726	#N/A	#N/A	#N/A	#N/A	#N/A	#N/A	#N/A	#N/A	#N/A	#N/A	#N/A	#N/A	#N/A	#N/A	1.64629	#N/A	#N/A	#N/A	#N/A	#N/A	#N/A	#N/A	3	ENSG00000173482	PTPRM	protein_coding	protein tyrosine phosphatase receptor type M [Source:HGNC Symbol;Acc:HGNC:9675]
ANKRD17	0.347818	#N/A	#N/A	#N/A	#N/A	#N/A	#N/A	#N/A	#N/A	#N/A	#N/A	#N/A	#N/A	#N/A	#N/A	#N/A	#N/A	#N/A	#N/A	6.58671	#N/A	#N/A	#N/A	#N/A	0.428943	#N/A	#N/A	3	ENSG00000132466	ANKRD17	protein_coding	ankyrin repeat domain 17 [Source:HGNC Symbol;Acc:HGNC:23575]
#267016	1.43945	#N/A	#N/A	#N/A	#N/A	#N/A	#N/A	#N/A	#N/A	#N/A	#N/A	#N/A	1.36213	#N/A	#N/A	#N/A	#N/A	#N/A	#N/A	0.725102	#N/A	#N/A	#N/A	#N/A	#N/A	#N/A	#N/A	3	ENSG00000267016		lncRNA	novel transcript, antisense to SEPT9
#286067	0.151394	#N/A	0.454769	#N/A	0.149577	#N/A	#N/A	#N/A	#N/A	#N/A	#N/A	#N/A	#N/A	#N/A	#N/A	#N/A	#N/A	#N/A	#N/A	#N/A	#N/A	#N/A	#N/A	#N/A	#N/A	#N/A	#N/A	3	ENSG00000286067		lncRNA	novel transcript, antisense to PXN
SPG7	0.542098	#N/A	#N/A	#N/A	#N/A	#N/A	#N/A	#N/A	#N/A	#N/A	#N/A	#N/A	0.586038	#N/A	#N/A	#N/A	#N/A	#N/A	#N/A	8.68446	#N/A	#N/A	#N/A	#N/A	#N/A	#N/A	#N/A	3	ENSG00000197912	SPG7	protein_coding	SPG7 matrix AAA peptidase subunit, paraplegin [Source:HGNC Symbol;Acc:HGNC:11237]
MAN2C1	0.927812	#N/A	#N/A	#N/A	#N/A	#N/A	#N/A	#N/A	#N/A	#N/A	#N/A	#N/A	#N/A	#N/A	#N/A	#N/A	0.877185	#N/A	#N/A	5.74165	#N/A	#N/A	#N/A	#N/A	#N/A	#N/A	#N/A	3	ENSG00000140400	MAN2C1	protein_coding	mannosidase alpha class 2C member 1 [Source:HGNC Symbol;Acc:HGNC:6827]
#267074	0.0983033	#N/A	0.106881	#N/A	#N/A	#N/A	#N/A	#N/A	#N/A	#N/A	#N/A	#N/A	0.0958244	#N/A	#N/A	#N/A	#N/A	#N/A	#N/A	#N/A	#N/A	#N/A	#N/A	#N/A	#N/A	#N/A	#N/A	3	ENSG00000267074		lncRNA	novel transcript, sense intronic SLFN12L
SOCS2	0.0534069	#N/A	0.0373286	#N/A	#N/A	#N/A	#N/A	#N/A	#N/A	#N/A	#N/A	#N/A	0.0686062	#N/A	#N/A	#N/A	#N/A	#N/A	#N/A	#N/A	#N/A	#N/A	#N/A	#N/A	#N/A	#N/A	#N/A	3	ENSG00000120833	SOCS2	protein_coding	suppressor of cytokine signaling 2 [Source:HGNC Symbol;Acc:HGNC:19382]
CMTM4	0.165862	#N/A	0.152161	#N/A	#N/A	#N/A	#N/A	#N/A	#N/A	#N/A	#N/A	#N/A	#N/A	#N/A	#N/A	#N/A	#N/A	#N/A	#N/A	0.118203	#N/A	#N/A	#N/A	#N/A	#N/A	#N/A	#N/A	3	ENSG00000183723	CMTM4	protein_coding	CKLF like MARVEL transmembrane domain containing 4 [Source:HGNC Symbol;Acc:HGNC:19175]
LEXM	0.427862	#N/A	#N/A	#N/A	#N/A	#N/A	#N/A	#N/A	#N/A	#N/A	0.45432	#N/A	1.10435	#N/A	#N/A	#N/A	#N/A	#N/A	#N/A	#N/A	#N/A	#N/A	#N/A	#N/A	#N/A	#N/A	#N/A	3	ENSG00000162398	LEXM	protein_coding	lymphocyte expansion molecule [Source:HGNC Symbol;Acc:HGNC:26854]
#254571	0.774067	#N/A	#N/A	#N/A	#N/A	#N/A	#N/A	#N/A	#N/A	#N/A	#N/A	#N/A	0.586137	#N/A	#N/A	#N/A	#N/A	#N/A	#N/A	0.15961	#N/A	#N/A	#N/A	#N/A	#N/A	#N/A	#N/A	3	ENSG00000254571		lncRNA	novel transcript
SLC25A25	0.775495	#N/A	#N/A	#N/A	#N/A	#N/A	#N/A	#N/A	#N/A	#N/A	#N/A	0.796449	#N/A	#N/A	#N/A	#N/A	#N/A	#N/A	#N/A	6.28835	#N/A	#N/A	#N/A	#N/A	#N/A	#N/A	#N/A	3	ENSG00000148339	SLC25A25	protein_coding	solute carrier family 25 member 25 [Source:HGNC Symbol;Acc:HGNC:20663]
#233535	0.0960222	#N/A	#N/A	#N/A	#N/A	#N/A	#N/A	#N/A	#N/A	#N/A	#N/A	#N/A	0.11092	#N/A	#N/A	#N/A	#N/A	#N/A	#N/A	#N/A	#N/A	0.0236321	#N/A	#N/A	#N/A	#N/A	#N/A	3	ENSG00000233535		lncRNA	novel transcript
ERAP1	0.601161	#N/A	#N/A	#N/A	#N/A	#N/A	#N/A	#N/A	#N/A	#N/A	#N/A	#N/A	0.611197	#N/A	#N/A	#N/A	#N/A	#N/A	#N/A	5.14207	#N/A	#N/A	#N/A	#N/A	#N/A	#N/A	#N/A	3	ENSG00000164307	ERAP1	protein_coding	endoplasmic reticulum aminopeptidase 1 [Source:HGNC Symbol;Acc:HGNC:18173]
#271964	0.0597367	#N/A	0.0650877	#N/A	#N/A	#N/A	#N/A	#N/A	#N/A	#N/A	#N/A	#N/A	#N/A	#N/A	#N/A	#N/A	#N/A	#N/A	0.054602	#N/A	#N/A	#N/A	#N/A	#N/A	#N/A	#N/A	#N/A	3	ENSG00000271964		lncRNA	novel transcript, antisense to RFTN1
MAFB	0.050055	#N/A	#N/A	#N/A	#N/A	#N/A	#N/A	#N/A	#N/A	#N/A	#N/A	0.014145	#N/A	#N/A	#N/A	#N/A	#N/A	#N/A	#N/A	#N/A	#N/A	0.012714	#N/A	#N/A	#N/A	#N/A	#N/A	3	ENSG00000204103	MAFB	protein_coding	MAF bZIP transcription factor B [Source:HGNC Symbol;Acc:HGNC:6408]
CCDC149	0.050055	#N/A	0.0478176	#N/A	#N/A	#N/A	#N/A	#N/A	#N/A	#N/A	#N/A	0.014145	#N/A	#N/A	#N/A	#N/A	#N/A	#N/A	#N/A	#N/A	#N/A	#N/A	#N/A	#N/A	#N/A	#N/A	#N/A	3	ENSG00000181982	CCDC149	protein_coding	coiled-coil domain containing 149 [Source:HGNC Symbol;Acc:HGNC:25405]
RRBP1	0.794763	#N/A	1.41092	#N/A	#N/A	#N/A	#N/A	#N/A	#N/A	#N/A	#N/A	#N/A	#N/A	#N/A	#N/A	#N/A	#N/A	#N/A	#N/A	4.23369	#N/A	#N/A	#N/A	#N/A	#N/A	#N/A	#N/A	3	ENSG00000125844	RRBP1	protein_coding	ribosome binding protein 1 [Source:HGNC Symbol;Acc:HGNC:10448]
ZNF496	1.18444	#N/A	#N/A	#N/A	#N/A	#N/A	#N/A	#N/A	#N/A	#N/A	#N/A	#N/A	#N/A	#N/A	#N/A	#N/A	#N/A	#N/A	#N/A	0.312515	#N/A	0.914287	#N/A	#N/A	#N/A	#N/A	#N/A	3	ENSG00000162714	ZNF496	protein_coding	zinc finger protein 496 [Source:HGNC Symbol;Acc:HGNC:23713]
GAB3	0.683658	#N/A	#N/A	#N/A	#N/A	#N/A	#N/A	#N/A	#N/A	#N/A	#N/A	#N/A	#N/A	#N/A	#N/A	#N/A	#N/A	#N/A	1.70981	3.58901	#N/A	#N/A	#N/A	#N/A	#N/A	#N/A	#N/A	3	ENSG00000160219	GAB3	protein_coding	GRB2 associated binding protein 3 [Source:HGNC Symbol;Acc:HGNC:17515]
NOSTRIN#163072	0.0224765	#N/A	#N/A	#N/A	#N/A	#N/A	#N/A	#N/A	#N/A	#N/A	#N/A	#N/A	#N/A	#N/A	#N/A	#N/A	#N/A	#N/A	#N/A	#N/A	#N/A	#N/A	0.13851	0.0273898	#N/A	#N/A	#N/A	3	ENSG00000163072	NOSTRIN	protein_coding	nitric oxide synthase trafficking [Source:HGNC Symbol;Acc:HGNC:20203]
NTN4	0.138996	#N/A	0.131779	#N/A	#N/A	#N/A	#N/A	#N/A	#N/A	#N/A	#N/A	#N/A	0.122093	#N/A	#N/A	#N/A	#N/A	#N/A	#N/A	#N/A	#N/A	#N/A	#N/A	#N/A	#N/A	#N/A	#N/A	3	ENSG00000074527	NTN4	protein_coding	netrin 4 [Source:HGNC Symbol;Acc:HGNC:13658]
TTLL3	0.610198	#N/A	#N/A	#N/A	#N/A	#N/A	#N/A	#N/A	#N/A	#N/A	#N/A	#N/A	#N/A	#N/A	#N/A	#N/A	#N/A	#N/A	1.32261	4.61899	#N/A	#N/A	#N/A	#N/A	#N/A	#N/A	#N/A	3	ENSG00000214021	TTLL3	protein_coding	tubulin tyrosine ligase like 3 [Source:HGNC Symbol;Acc:HGNC:24483]
ERBIN	0.336078	#N/A	#N/A	#N/A	#N/A	#N/A	#N/A	#N/A	#N/A	#N/A	#N/A	#N/A	#N/A	#N/A	#N/A	#N/A	#N/A	0.388472	#N/A	6.53998	#N/A	#N/A	#N/A	#N/A	#N/A	#N/A	#N/A	3	ENSG00000112851	ERBIN	protein_coding	erbb2 interacting protein [Source:HGNC Symbol;Acc:HGNC:15842]
MAPK8	0.474146	#N/A	#N/A	#N/A	#N/A	#N/A	#N/A	#N/A	#N/A	#N/A	#N/A	#N/A	#N/A	#N/A	#N/A	#N/A	#N/A	#N/A	0.660871	5.47234	#N/A	#N/A	#N/A	#N/A	#N/A	#N/A	#N/A	3	ENSG00000107643	MAPK8	protein_coding	mitogen-activated protein kinase 8 [Source:HGNC Symbol;Acc:HGNC:6881]
WASL	0.585859	#N/A	#N/A	#N/A	#N/A	#N/A	#N/A	#N/A	#N/A	#N/A	#N/A	#N/A	#N/A	#N/A	#N/A	#N/A	#N/A	#N/A	0.661918	7.70806	#N/A	#N/A	#N/A	#N/A	#N/A	#N/A	#N/A	3	ENSG00000106299	WASL	protein_coding	WASP like actin nucleation promoting factor [Source:HGNC Symbol;Acc:HGNC:12735]
DIO2-AS1	0.382813	#N/A	#N/A	#N/A	#N/A	1.57473	#N/A	#N/A	#N/A	#N/A	#N/A	#N/A	0.441968	#N/A	#N/A	#N/A	#N/A	#N/A	#N/A	#N/A	#N/A	#N/A	#N/A	#N/A	#N/A	#N/A	#N/A	3	ENSG00000258766	DIO2-AS1	lncRNA	DIO2 antisense RNA 1 [Source:HGNC Symbol;Acc:HGNC:44153]
#281566	0.0972093	#N/A	#N/A	#N/A	#N/A	#N/A	#N/A	#N/A	#N/A	#N/A	#N/A	#N/A	0.0918336	#N/A	#N/A	#N/A	#N/A	#N/A	#N/A	#N/A	#N/A	#N/A	#N/A	#N/A	0.0524047	#N/A	#N/A	3	ENSG00000281566		lncRNA	novel transcript
#286608	0.989858	#N/A	#N/A	#N/A	#N/A	#N/A	#N/A	#N/A	#N/A	#N/A	#N/A	#N/A	1.56626	#N/A	#N/A	#N/A	#N/A	#N/A	#N/A	0.899362	#N/A	#N/A	#N/A	#N/A	#N/A	#N/A	#N/A	3	ENSG00000286608		lncRNA	novel transcript
LOXL4	0.167479	#N/A	#N/A	#N/A	#N/A	#N/A	#N/A	#N/A	#N/A	#N/A	#N/A	#N/A	0.332338	#N/A	#N/A	#N/A	#N/A	#N/A	#N/A	#N/A	#N/A	#N/A	#N/A	#N/A	0.118272	#N/A	#N/A	3	ENSG00000138131	LOXL4	protein_coding	lysyl oxidase like 4 [Source:HGNC Symbol;Acc:HGNC:17171]
TRABD	0.600002	#N/A	#N/A	#N/A	0.988492	#N/A	#N/A	#N/A	#N/A	#N/A	#N/A	#N/A	#N/A	#N/A	#N/A	#N/A	#N/A	#N/A	#N/A	7.44484	#N/A	#N/A	#N/A	#N/A	#N/A	#N/A	#N/A	3	ENSG00000170638	TRABD	protein_coding	TraB domain containing [Source:HGNC Symbol;Acc:HGNC:28805]
KLF3	0.541182	#N/A	0.82246	#N/A	#N/A	#N/A	#N/A	#N/A	#N/A	#N/A	#N/A	#N/A	#N/A	#N/A	#N/A	#N/A	#N/A	#N/A	#N/A	4.69688	#N/A	#N/A	#N/A	#N/A	#N/A	#N/A	#N/A	3	ENSG00000109787	KLF3	protein_coding	Kruppel like factor 3 [Source:HGNC Symbol;Acc:HGNC:16516]
#226471	0.719769	#N/A	0.913202	#N/A	#N/A	#N/A	#N/A	#N/A	#N/A	#N/A	#N/A	#N/A	#N/A	#N/A	#N/A	#N/A	#N/A	#N/A	#N/A	4.06333	#N/A	#N/A	#N/A	#N/A	#N/A	#N/A	#N/A	3	ENSG00000226471		lncRNA	novel transcript
#249456	0.65794	#N/A	#N/A	#N/A	#N/A	#N/A	#N/A	#N/A	#N/A	#N/A	#N/A	#N/A	#N/A	#N/A	#N/A	#N/A	0.793969	#N/A	#N/A	5.44284	#N/A	#N/A	#N/A	#N/A	#N/A	#N/A	#N/A	3	ENSG00000249456		lncRNA	novel transcript, sense overlapping ZRANB1
LINC02803	1.02656	#N/A	#N/A	#N/A	#N/A	#N/A	#N/A	#N/A	#N/A	#N/A	#N/A	#N/A	#N/A	#N/A	#N/A	#N/A	#N/A	#N/A	#N/A	0.599933	#N/A	#N/A	#N/A	#N/A	1.23126	#N/A	#N/A	3	ENSG00000227740	LINC02803	lncRNA	long intergenic non-protein coding RNA 2803 [Source:HGNC Symbol;Acc:HGNC:54328]
TRAV25	0.0940226	#N/A	#N/A	#N/A	#N/A	0.114002	#N/A	#N/A	#N/A	#N/A	#N/A	#N/A	0.10878	#N/A	#N/A	#N/A	#N/A	#N/A	#N/A	#N/A	#N/A	#N/A	#N/A	#N/A	#N/A	#N/A	#N/A	3	ENSG00000211806	TRAV25	TR_V_gene	T cell receptor alpha variable 25 [Source:HGNC Symbol;Acc:HGNC:12122]
IL20RB	0.789966	#N/A	0.858446	#N/A	#N/A	#N/A	#N/A	#N/A	#N/A	#N/A	#N/A	#N/A	#N/A	#N/A	#N/A	#N/A	#N/A	#N/A	#N/A	0.666149	#N/A	#N/A	#N/A	#N/A	#N/A	#N/A	#N/A	3	ENSG00000174564	IL20RB	protein_coding	interleukin 20 receptor subunit beta [Source:HGNC Symbol;Acc:HGNC:6004]
FAM241B	0.117276	#N/A	#N/A	#N/A	#N/A	0.219409	#N/A	#N/A	#N/A	#N/A	#N/A	#N/A	0.122998	#N/A	#N/A	#N/A	#N/A	#N/A	#N/A	#N/A	#N/A	#N/A	#N/A	#N/A	#N/A	#N/A	#N/A	3	ENSG00000171224	FAM241B	protein_coding	family with sequence similarity 241 member B [Source:HGNC Symbol;Acc:HGNC:23519]
KANSL3	0.605057	#N/A	#N/A	#N/A	#N/A	#N/A	#N/A	#N/A	#N/A	#N/A	#N/A	#N/A	#N/A	#N/A	#N/A	#N/A	#N/A	#N/A	0.969027	4.31587	#N/A	#N/A	#N/A	#N/A	#N/A	#N/A	#N/A	3	ENSG00000114982	KANSL3	protein_coding	KAT8 regulatory NSL complex subunit 3 [Source:HGNC Symbol;Acc:HGNC:25473]
PLCG1-AS1	0.941707	#N/A	#N/A	#N/A	#N/A	#N/A	#N/A	#N/A	#N/A	#N/A	#N/A	#N/A	1.3479	#N/A	#N/A	#N/A	#N/A	#N/A	#N/A	3.71218	#N/A	#N/A	#N/A	#N/A	#N/A	#N/A	#N/A	3	ENSG00000226648	PLCG1-AS1	lncRNA	PLCG1 antisense RNA 1 [Source:HGNC Symbol;Acc:HGNC:40450]
CACNA1H	0.0954058	#N/A	#N/A	#N/A	#N/A	0.116105	#N/A	#N/A	#N/A	#N/A	#N/A	#N/A	0.11059	#N/A	#N/A	#N/A	#N/A	#N/A	#N/A	#N/A	#N/A	#N/A	#N/A	#N/A	#N/A	#N/A	#N/A	3	ENSG00000196557	CACNA1H	protein_coding	calcium voltage-gated channel subunit alpha1 H [Source:HGNC Symbol;Acc:HGNC:1395]
#286835	0.234938	#N/A	#N/A	#N/A	#N/A	0.373269	#N/A	#N/A	#N/A	#N/A	#N/A	#N/A	0.667466	#N/A	#N/A	#N/A	#N/A	#N/A	#N/A	#N/A	#N/A	#N/A	#N/A	#N/A	#N/A	#N/A	#N/A	3	ENSG00000286835		lncRNA	novel transcript, sense intronic to ZNF367
OMG	0.765638	#N/A	#N/A	#N/A	#N/A	#N/A	#N/A	#N/A	#N/A	#N/A	#N/A	#N/A	1.21786	#N/A	#N/A	#N/A	#N/A	#N/A	#N/A	3.10186	#N/A	#N/A	#N/A	#N/A	#N/A	#N/A	#N/A	3	ENSG00000126861	OMG	protein_coding	oligodendrocyte myelin glycoprotein [Source:HGNC Symbol;Acc:HGNC:8135]
HCG27#206344	0.964791	#N/A	#N/A	#N/A	#N/A	#N/A	#N/A	#N/A	#N/A	#N/A	#N/A	#N/A	#N/A	#N/A	#N/A	1.10162	#N/A	#N/A	#N/A	0.652276	#N/A	#N/A	#N/A	#N/A	#N/A	#N/A	#N/A	3	ENSG00000206344	HCG27	lncRNA	HLA complex group 27 [Source:HGNC Symbol;Acc:HGNC:27366]
QSOX1	1.02314	#N/A	1.23061	#N/A	#N/A	#N/A	#N/A	#N/A	#N/A	#N/A	#N/A	#N/A	#N/A	#N/A	#N/A	#N/A	#N/A	#N/A	#N/A	0.240167	#N/A	#N/A	#N/A	#N/A	#N/A	#N/A	#N/A	3	ENSG00000116260	QSOX1	protein_coding	quiescin sulfhydryl oxidase 1 [Source:HGNC Symbol;Acc:HGNC:9756]
PHF20L1	0.451835	#N/A	0.50029	#N/A	#N/A	#N/A	#N/A	#N/A	#N/A	#N/A	#N/A	#N/A	#N/A	#N/A	#N/A	#N/A	#N/A	#N/A	#N/A	2.63857	#N/A	#N/A	#N/A	#N/A	#N/A	#N/A	#N/A	3	ENSG00000129292	PHF20L1	protein_coding	PHD finger protein 20 like 1 [Source:HGNC Symbol;Acc:HGNC:24280]
RHOT1	0.503407	#N/A	#N/A	#N/A	0.65427	#N/A	#N/A	#N/A	#N/A	#N/A	#N/A	#N/A	#N/A	#N/A	#N/A	#N/A	#N/A	#N/A	#N/A	4.91843	#N/A	#N/A	#N/A	#N/A	#N/A	#N/A	#N/A	3	ENSG00000126858	RHOT1	protein_coding	ras homolog family member T1 [Source:HGNC Symbol;Acc:HGNC:21168]
PPIP5K2	0.409198	#N/A	#N/A	#N/A	#N/A	#N/A	#N/A	#N/A	#N/A	#N/A	#N/A	#N/A	#N/A	#N/A	#N/A	#N/A	#N/A	#N/A	#N/A	6.5625	#N/A	#N/A	#N/A	#N/A	0.455317	#N/A	#N/A	3	ENSG00000145725	PPIP5K2	protein_coding	diphosphoinositol pentakisphosphate kinase 2 [Source:HGNC Symbol;Acc:HGNC:29035]
NSD1	0.317432	#N/A	#N/A	#N/A	#N/A	#N/A	#N/A	#N/A	#N/A	#N/A	#N/A	#N/A	#N/A	#N/A	#N/A	#N/A	#N/A	#N/A	#N/A	6.89244	#N/A	#N/A	#N/A	#N/A	0.430985	#N/A	#N/A	3	ENSG00000165671	NSD1	protein_coding	nuclear receptor binding SET domain protein 1 [Source:HGNC Symbol;Acc:HGNC:14234]
PROCR	0.75567	#N/A	#N/A	#N/A	#N/A	#N/A	#N/A	#N/A	#N/A	#N/A	#N/A	#N/A	1.17356	#N/A	#N/A	#N/A	#N/A	#N/A	#N/A	3.52832	#N/A	#N/A	#N/A	#N/A	#N/A	#N/A	#N/A	3	ENSG00000101000	PROCR	protein_coding	protein C receptor [Source:HGNC Symbol;Acc:HGNC:9452]
CYTIP	0.380106	#N/A	#N/A	#N/A	#N/A	#N/A	#N/A	#N/A	#N/A	#N/A	#N/A	#N/A	#N/A	#N/A	#N/A	#N/A	#N/A	0.647582	#N/A	7.4841	#N/A	#N/A	#N/A	#N/A	#N/A	#N/A	#N/A	3	ENSG00000115165	CYTIP	protein_coding	cytohesin 1 interacting protein [Source:HGNC Symbol;Acc:HGNC:9506]
SPIN1	0.548613	#N/A	#N/A	#N/A	#N/A	#N/A	#N/A	#N/A	#N/A	#N/A	#N/A	#N/A	#N/A	#N/A	#N/A	#N/A	#N/A	#N/A	1.14246	5.41524	#N/A	#N/A	#N/A	#N/A	#N/A	#N/A	#N/A	3	ENSG00000106723	SPIN1	protein_coding	spindlin 1 [Source:HGNC Symbol;Acc:HGNC:11243]
ACOXL	0.0775576	#N/A	#N/A	#N/A	#N/A	#N/A	#N/A	#N/A	#N/A	#N/A	#N/A	#N/A	#N/A	#N/A	#N/A	#N/A	#N/A	#N/A	#N/A	#N/A	1.2953	#N/A	#N/A	0.550579	#N/A	#N/A	#N/A	3	ENSG00000153093	ACOXL	protein_coding	acyl-CoA oxidase like [Source:HGNC Symbol;Acc:HGNC:25621]
PKP4	0.963209	#N/A	#N/A	#N/A	1.30855	#N/A	#N/A	#N/A	#N/A	#N/A	#N/A	#N/A	#N/A	#N/A	#N/A	#N/A	#N/A	#N/A	#N/A	0.833873	#N/A	#N/A	#N/A	#N/A	#N/A	#N/A	#N/A	3	ENSG00000144283	PKP4	protein_coding	plakophilin 4 [Source:HGNC Symbol;Acc:HGNC:9026]
#272777	0.0661567	#N/A	#N/A	#N/A	#N/A	0.075877	#N/A	#N/A	#N/A	#N/A	#N/A	#N/A	#N/A	#N/A	#N/A	#N/A	#N/A	0.0716055	#N/A	#N/A	#N/A	#N/A	#N/A	#N/A	#N/A	#N/A	#N/A	3	ENSG00000272777		lncRNA	novel transcript
#278829	0.358361	#N/A	#N/A	#N/A	#N/A	#N/A	#N/A	#N/A	#N/A	#N/A	#N/A	#N/A	0.840548	#N/A	#N/A	#N/A	#N/A	#N/A	#N/A	0.150096	#N/A	#N/A	#N/A	#N/A	#N/A	#N/A	#N/A	3	ENSG00000278829		lncRNA	novel transcript, sense intronic to STAT5B
LRRC28	0.584433	#N/A	#N/A	#N/A	#N/A	#N/A	#N/A	#N/A	#N/A	#N/A	#N/A	#N/A	#N/A	#N/A	#N/A	#N/A	#N/A	#N/A	#N/A	3.80859	#N/A	#N/A	#N/A	#N/A	0.706594	#N/A	#N/A	3	ENSG00000168904	LRRC28	protein_coding	leucine rich repeat containing 28 [Source:HGNC Symbol;Acc:HGNC:28355]
PIK3CA-DT	#N/A	0.0214891	#N/A	#N/A	#N/A	#N/A	#N/A	#N/A	#N/A	#N/A	#N/A	0.014417	#N/A	#N/A	0.00845257	#N/A	#N/A	#N/A	#N/A	#N/A	#N/A	#N/A	#N/A	#N/A	#N/A	#N/A	#N/A	3	ENSG00000229102	PIK3CA-DT	lncRNA	PIK3CA divergent transcript [Source:HGNC Symbol;Acc:HGNC:52932]
UBC	#N/A	0.449817	#N/A	#N/A	#N/A	#N/A	#N/A	#N/A	#N/A	#N/A	#N/A	#N/A	#N/A	#N/A	#N/A	#N/A	#N/A	0.83738	#N/A	#N/A	0.998805	#N/A	#N/A	#N/A	#N/A	#N/A	#N/A	3	ENSG00000150991	UBC	protein_coding	ubiquitin C [Source:HGNC Symbol;Acc:HGNC:12468]
ISCA2	#N/A	0.673901	#N/A	#N/A	#N/A	1.54515	#N/A	#N/A	#N/A	#N/A	#N/A	#N/A	#N/A	0.747571	#N/A	#N/A	#N/A	#N/A	#N/A	#N/A	#N/A	#N/A	#N/A	#N/A	#N/A	#N/A	#N/A	3	ENSG00000165898	ISCA2	protein_coding	iron-sulfur cluster assembly 2 [Source:HGNC Symbol;Acc:HGNC:19857]
SDF2	#N/A	0.603426	#N/A	#N/A	#N/A	#N/A	#N/A	#N/A	0.923088	#N/A	#N/A	#N/A	#N/A	#N/A	#N/A	#N/A	#N/A	#N/A	#N/A	1.84971	#N/A	#N/A	#N/A	#N/A	#N/A	#N/A	#N/A	3	ENSG00000132581	SDF2	protein_coding	stromal cell derived factor 2 [Source:HGNC Symbol;Acc:HGNC:10675]
NAXE	#N/A	0.0368726	#N/A	#N/A	#N/A	#N/A	#N/A	#N/A	#N/A	#N/A	#N/A	#N/A	#N/A	0.462082	#N/A	#N/A	#N/A	#N/A	#N/A	#N/A	0.728834	#N/A	#N/A	#N/A	#N/A	#N/A	#N/A	3	ENSG00000163382	NAXE	protein_coding	NAD(P)HX epimerase [Source:HGNC Symbol;Acc:HGNC:18453]
CPE	#N/A	0.0209511	#N/A	#N/A	#N/A	#N/A	#N/A	#N/A	#N/A	#N/A	0.0529598	#N/A	0.0587024	#N/A	#N/A	#N/A	#N/A	#N/A	#N/A	#N/A	#N/A	#N/A	#N/A	#N/A	#N/A	#N/A	#N/A	3	ENSG00000109472	CPE	protein_coding	carboxypeptidase E [Source:HGNC Symbol;Acc:HGNC:2303]
PRDX6	#N/A	0.846173	0.733284	#N/A	#N/A	#N/A	#N/A	#N/A	#N/A	#N/A	#N/A	#N/A	#N/A	#N/A	#N/A	#N/A	#N/A	#N/A	#N/A	#N/A	#N/A	0.694162	#N/A	#N/A	#N/A	#N/A	#N/A	3	ENSG00000117592	PRDX6	protein_coding	peroxiredoxin 6 [Source:HGNC Symbol;Acc:HGNC:16753]
LCT	#N/A	0.0386858	#N/A	#N/A	#N/A	0.0860954	#N/A	#N/A	#N/A	#N/A	0.105969	#N/A	#N/A	#N/A	#N/A	#N/A	#N/A	#N/A	#N/A	#N/A	#N/A	#N/A	#N/A	#N/A	#N/A	#N/A	#N/A	3	ENSG00000115850	LCT	protein_coding	lactase [Source:HGNC Symbol;Acc:HGNC:6530]
#269927	#N/A	0.0593492	0.134511	#N/A	#N/A	#N/A	#N/A	#N/A	#N/A	#N/A	#N/A	#N/A	#N/A	#N/A	#N/A	#N/A	#N/A	#N/A	#N/A	#N/A	#N/A	#N/A	#N/A	0.0469976	#N/A	#N/A	#N/A	3	ENSG00000269927		lncRNA	novel transcript
SNRPC	#N/A	0.549791	#N/A	#N/A	#N/A	#N/A	0.875524	#N/A	#N/A	#N/A	#N/A	#N/A	#N/A	#N/A	#N/A	#N/A	#N/A	#N/A	#N/A	4.86817	#N/A	#N/A	#N/A	#N/A	#N/A	#N/A	#N/A	3	ENSG00000124562	SNRPC	protein_coding	small nuclear ribonucleoprotein polypeptide C [Source:HGNC Symbol;Acc:HGNC:11157]
SDHAF2	#N/A	0.671026	#N/A	#N/A	#N/A	#N/A	#N/A	#N/A	#N/A	#N/A	#N/A	#N/A	#N/A	#N/A	#N/A	#N/A	#N/A	#N/A	0.915757	3.2312	#N/A	#N/A	#N/A	#N/A	#N/A	#N/A	#N/A	3	ENSG00000167985	SDHAF2	protein_coding	succinate dehydrogenase complex assembly factor 2 [Source:HGNC Symbol;Acc:HGNC:26034]
ANXA11	#N/A	#N/A	#N/A	1.12702	#N/A	#N/A	#N/A	#N/A	#N/A	#N/A	#N/A	#N/A	#N/A	#N/A	#N/A	#N/A	#N/A	#N/A	0.632625	2.84408	#N/A	#N/A	#N/A	#N/A	#N/A	#N/A	#N/A	3	ENSG00000122359	ANXA11	protein_coding	annexin A11 [Source:HGNC Symbol;Acc:HGNC:535]
APOL3	#N/A	#N/A	#N/A	1.64878	#N/A	#N/A	#N/A	#N/A	#N/A	#N/A	#N/A	#N/A	#N/A	#N/A	#N/A	#N/A	#N/A	1.3447	#N/A	6.03144	#N/A	#N/A	#N/A	#N/A	#N/A	#N/A	#N/A	3	ENSG00000128284	APOL3	protein_coding	apolipoprotein L3 [Source:HGNC Symbol;Acc:HGNC:14868]
ZFP36L2	#N/A	#N/A	#N/A	0.776612	#N/A	#N/A	#N/A	#N/A	#N/A	#N/A	#N/A	#N/A	#N/A	#N/A	#N/A	#N/A	#N/A	#N/A	1.16446	5.82122	#N/A	#N/A	#N/A	#N/A	#N/A	#N/A	#N/A	3	ENSG00000152518	ZFP36L2	protein_coding	ZFP36 ring finger protein like 2 [Source:HGNC Symbol;Acc:HGNC:1108]
RGS3	#N/A	#N/A	2.43317	0.377687	0.695156	#N/A	#N/A	#N/A	#N/A	#N/A	#N/A	#N/A	#N/A	#N/A	#N/A	#N/A	#N/A	#N/A	#N/A	#N/A	#N/A	#N/A	#N/A	#N/A	#N/A	#N/A	#N/A	3	ENSG00000138835	RGS3	protein_coding	regulator of G protein signaling 3 [Source:HGNC Symbol;Acc:HGNC:9999]
ABRACL	#N/A	#N/A	1.13664	0.85933	#N/A	#N/A	#N/A	#N/A	#N/A	#N/A	#N/A	#N/A	#N/A	#N/A	#N/A	#N/A	#N/A	#N/A	#N/A	0.597268	#N/A	#N/A	#N/A	#N/A	#N/A	#N/A	#N/A	3	ENSG00000146386	ABRACL	protein_coding	ABRA C-terminal like [Source:HGNC Symbol;Acc:HGNC:21230]
DENND6B	#N/A	#N/A	0.833648	0.143135	0.154751	#N/A	#N/A	#N/A	#N/A	#N/A	#N/A	#N/A	#N/A	#N/A	#N/A	#N/A	#N/A	#N/A	#N/A	#N/A	#N/A	#N/A	#N/A	#N/A	#N/A	#N/A	#N/A	3	ENSG00000205593	DENND6B	protein_coding	DENN domain containing 6B [Source:HGNC Symbol;Acc:HGNC:32690]
SLC38A2	#N/A	#N/A	#N/A	0.695101	#N/A	#N/A	#N/A	#N/A	#N/A	#N/A	#N/A	#N/A	#N/A	#N/A	#N/A	#N/A	#N/A	#N/A	#N/A	6.13911	#N/A	#N/A	#N/A	#N/A	0.450353	#N/A	#N/A	3	ENSG00000134294	SLC38A2	protein_coding	solute carrier family 38 member 2 [Source:HGNC Symbol;Acc:HGNC:13448]
H1-10	#N/A	#N/A	1.41532	1.14646	#N/A	#N/A	#N/A	#N/A	#N/A	#N/A	#N/A	#N/A	#N/A	#N/A	#N/A	#N/A	#N/A	#N/A	#N/A	0.964794	#N/A	#N/A	#N/A	#N/A	#N/A	#N/A	#N/A	3	ENSG00000184897	H1-10	protein_coding	H1.10 linker histone [Source:HGNC Symbol;Acc:HGNC:4722]
KDM5C	#N/A	#N/A	#N/A	0.937437	#N/A	#N/A	#N/A	#N/A	#N/A	#N/A	#N/A	#N/A	#N/A	#N/A	#N/A	#N/A	0.824573	#N/A	#N/A	5.51567	#N/A	#N/A	#N/A	#N/A	#N/A	#N/A	#N/A	3	ENSG00000126012	KDM5C	protein_coding	lysine demethylase 5C [Source:HGNC Symbol;Acc:HGNC:11114]
HGSNAT	#N/A	#N/A	#N/A	0.857497	#N/A	#N/A	#N/A	#N/A	#N/A	#N/A	#N/A	#N/A	#N/A	#N/A	#N/A	#N/A	#N/A	#N/A	1.3386	5.30951	#N/A	#N/A	#N/A	#N/A	#N/A	#N/A	#N/A	3	ENSG00000165102	HGSNAT	protein_coding	heparan-alpha-glucosaminide N-acetyltransferase [Source:HGNC Symbol;Acc:HGNC:26527]
#229618	#N/A	#N/A	#N/A	0.346073	#N/A	#N/A	#N/A	#N/A	#N/A	#N/A	#N/A	#N/A	#N/A	#N/A	#N/A	#N/A	#N/A	#N/A	0.192921	0.211509	#N/A	#N/A	#N/A	#N/A	#N/A	#N/A	#N/A	3	ENSG00000229618		lncRNA	novel transcript
RRM2	#N/A	#N/A	#N/A	0.104752	#N/A	#N/A	#N/A	#N/A	#N/A	#N/A	#N/A	#N/A	0.120299	#N/A	#N/A	#N/A	#N/A	#N/A	#N/A	0.100799	#N/A	#N/A	#N/A	#N/A	#N/A	#N/A	#N/A	3	ENSG00000171848	RRM2	protein_coding	ribonucleotide reductase regulatory subunit M2 [Source:HGNC Symbol;Acc:HGNC:10452]
#267007	#N/A	#N/A	#N/A	0.0925416	#N/A	#N/A	#N/A	#N/A	#N/A	#N/A	#N/A	#N/A	#N/A	#N/A	#N/A	#N/A	#N/A	#N/A	0.0730391	0.118434	#N/A	#N/A	#N/A	#N/A	#N/A	#N/A	#N/A	3	ENSG00000267007		lncRNA	novel transcript, antisense to REXO1
ATP8B4	#N/A	#N/A	#N/A	0.135044	0.162459	#N/A	#N/A	#N/A	#N/A	#N/A	#N/A	#N/A	#N/A	#N/A	#N/A	#N/A	#N/A	#N/A	#N/A	0.0654029	#N/A	#N/A	#N/A	#N/A	#N/A	#N/A	#N/A	3	ENSG00000104043	ATP8B4	protein_coding	ATPase phospholipid transporting 8B4 (putative) [Source:HGNC Symbol;Acc:HGNC:13536]
MTX1	#N/A	#N/A	1.17021	0.370715	#N/A	#N/A	#N/A	#N/A	#N/A	#N/A	#N/A	#N/A	#N/A	#N/A	#N/A	#N/A	#N/A	#N/A	#N/A	0.202729	#N/A	#N/A	#N/A	#N/A	#N/A	#N/A	#N/A	3	ENSG00000173171	MTX1	protein_coding	metaxin 1 [Source:HGNC Symbol;Acc:HGNC:7504]
NRDE2	#N/A	#N/A	#N/A	0.723573	#N/A	#N/A	#N/A	#N/A	#N/A	#N/A	#N/A	#N/A	0.596585	#N/A	#N/A	#N/A	#N/A	#N/A	#N/A	5.76661	#N/A	#N/A	#N/A	#N/A	#N/A	#N/A	#N/A	3	ENSG00000119720	NRDE2	protein_coding	NRDE-2, necessary for RNA interference, domain containing [Source:HGNC Symbol;Acc:HGNC:20186]
STAT2	#N/A	#N/A	#N/A	0.670672	#N/A	#N/A	#N/A	#N/A	#N/A	#N/A	#N/A	#N/A	#N/A	#N/A	#N/A	#N/A	0.758176	#N/A	#N/A	5.78349	#N/A	#N/A	#N/A	#N/A	#N/A	#N/A	#N/A	3	ENSG00000170581	STAT2	protein_coding	signal transducer and activator of transcription 2 [Source:HGNC Symbol;Acc:HGNC:11363]
GLIPR1L2	#N/A	#N/A	#N/A	0.11554	#N/A	0.333381	#N/A	#N/A	#N/A	#N/A	#N/A	#N/A	#N/A	#N/A	#N/A	#N/A	0.0521545	#N/A	#N/A	#N/A	#N/A	#N/A	#N/A	#N/A	#N/A	#N/A	#N/A	3	ENSG00000180481	GLIPR1L2	protein_coding	GLIPR1 like 2 [Source:HGNC Symbol;Acc:HGNC:28592]
BACE1-AS	#N/A	#N/A	#N/A	0.119033	#N/A	#N/A	#N/A	#N/A	0.159598	#N/A	#N/A	#N/A	#N/A	#N/A	#N/A	#N/A	#N/A	#N/A	#N/A	0.105491	#N/A	#N/A	#N/A	#N/A	#N/A	#N/A	#N/A	3	ENSG00000278768	BACE1-AS	lncRNA	BACE1 antisense RNA [Source:HGNC Symbol;Acc:HGNC:37125]
JOSD2	#N/A	#N/A	2.94595	#N/A	#N/A	#N/A	#N/A	#N/A	#N/A	#N/A	#N/A	#N/A	#N/A	#N/A	#N/A	#N/A	#N/A	1.17236	#N/A	0.437659	#N/A	#N/A	#N/A	#N/A	#N/A	#N/A	#N/A	3	ENSG00000161677	JOSD2	protein_coding	Josephin domain containing 2 [Source:HGNC Symbol;Acc:HGNC:28853]
GLIPR2	#N/A	#N/A	1.12329	#N/A	1.55285	#N/A	#N/A	#N/A	#N/A	#N/A	#N/A	#N/A	#N/A	#N/A	#N/A	#N/A	#N/A	#N/A	#N/A	3.13847	#N/A	#N/A	#N/A	#N/A	#N/A	#N/A	#N/A	3	ENSG00000122694	GLIPR2	protein_coding	GLI pathogenesis related 2 [Source:HGNC Symbol;Acc:HGNC:18007]
#254165	#N/A	#N/A	0.736325	#N/A	#N/A	#N/A	#N/A	#N/A	#N/A	#N/A	#N/A	#N/A	#N/A	#N/A	#N/A	#N/A	0.0748596	#N/A	#N/A	0.187687	#N/A	#N/A	#N/A	#N/A	#N/A	#N/A	#N/A	3	ENSG00000254165		lncRNA	novel transcript
NUCB1	#N/A	#N/A	0.892671	#N/A	1.09971	#N/A	#N/A	#N/A	#N/A	#N/A	#N/A	#N/A	#N/A	#N/A	#N/A	#N/A	#N/A	#N/A	#N/A	2.29315	#N/A	#N/A	#N/A	#N/A	#N/A	#N/A	#N/A	3	ENSG00000104805	NUCB1	protein_coding	nucleobindin 1 [Source:HGNC Symbol;Acc:HGNC:8043]
CREM	#N/A	#N/A	0.699891	#N/A	#N/A	#N/A	#N/A	#N/A	#N/A	0.802607	#N/A	#N/A	#N/A	#N/A	#N/A	#N/A	#N/A	#N/A	#N/A	4.75161	#N/A	#N/A	#N/A	#N/A	#N/A	#N/A	#N/A	3	ENSG00000095794	CREM	protein_coding	cAMP responsive element modulator [Source:HGNC Symbol;Acc:HGNC:2352]
HACD1	#N/A	#N/A	0.0678293	#N/A	0.0817979	#N/A	#N/A	#N/A	#N/A	0.0828333	#N/A	#N/A	#N/A	#N/A	#N/A	#N/A	#N/A	#N/A	#N/A	#N/A	#N/A	#N/A	#N/A	#N/A	#N/A	#N/A	#N/A	3	ENSG00000165996	HACD1	protein_coding	3-hydroxyacyl-CoA dehydratase 1 [Source:HGNC Symbol;Acc:HGNC:9639]
ACADS	#N/A	#N/A	1.44927	#N/A	0.992587	#N/A	#N/A	#N/A	#N/A	#N/A	#N/A	#N/A	#N/A	#N/A	#N/A	#N/A	#N/A	#N/A	#N/A	0.239284	#N/A	#N/A	#N/A	#N/A	#N/A	#N/A	#N/A	3	ENSG00000122971	ACADS	protein_coding	acyl-CoA dehydrogenase short chain [Source:HGNC Symbol;Acc:HGNC:90]
TWF2	#N/A	#N/A	0.992151	#N/A	#N/A	#N/A	#N/A	#N/A	#N/A	#N/A	#N/A	#N/A	#N/A	#N/A	#N/A	#N/A	#N/A	0.715237	#N/A	#N/A	0.600641	#N/A	#N/A	#N/A	#N/A	#N/A	#N/A	3	ENSG00000247596	TWF2	protein_coding	twinfilin actin binding protein 2 [Source:HGNC Symbol;Acc:HGNC:9621]
FCRL6	#N/A	#N/A	0.127688	#N/A	0.119351	#N/A	#N/A	#N/A	#N/A	#N/A	#N/A	#N/A	0.138878	#N/A	#N/A	#N/A	#N/A	#N/A	#N/A	#N/A	#N/A	#N/A	#N/A	#N/A	#N/A	#N/A	#N/A	3	ENSG00000181036	FCRL6	protein_coding	Fc receptor like 6 [Source:HGNC Symbol;Acc:HGNC:31910]
SLC25A44	#N/A	#N/A	1.22282	#N/A	#N/A	#N/A	#N/A	#N/A	#N/A	#N/A	#N/A	#N/A	#N/A	#N/A	#N/A	#N/A	#N/A	#N/A	1.19421	4.63473	#N/A	#N/A	#N/A	#N/A	#N/A	#N/A	#N/A	3	ENSG00000160785	SLC25A44	protein_coding	solute carrier family 25 member 44 [Source:HGNC Symbol;Acc:HGNC:29036]
#238280	#N/A	#N/A	0.147919	#N/A	#N/A	#N/A	#N/A	#N/A	#N/A	#N/A	#N/A	0.0538428	#N/A	#N/A	#N/A	#N/A	#N/A	#N/A	#N/A	#N/A	3.06227	#N/A	#N/A	#N/A	#N/A	#N/A	#N/A	3	ENSG00000238280		lncRNA	novel transcript
AURKAIP1	#N/A	#N/A	1.17795	#N/A	#N/A	#N/A	#N/A	#N/A	#N/A	#N/A	#N/A	#N/A	#N/A	#N/A	#N/A	#N/A	#N/A	1.89979	#N/A	1.04777	#N/A	#N/A	#N/A	#N/A	#N/A	#N/A	#N/A	3	ENSG00000175756	AURKAIP1	protein_coding	aurora kinase A interacting protein 1 [Source:HGNC Symbol;Acc:HGNC:24114]
RHOU#116574	#N/A	#N/A	0.262419	#N/A	#N/A	#N/A	#N/A	#N/A	#N/A	#N/A	#N/A	#N/A	#N/A	#N/A	#N/A	#N/A	#N/A	#N/A	0.112198	0.123113	#N/A	#N/A	#N/A	#N/A	#N/A	#N/A	#N/A	3	ENSG00000116574	RHOU	protein_coding	ras homolog family member U [Source:HGNC Symbol;Acc:HGNC:17794]
SUPT4H1	#N/A	#N/A	1.061	#N/A	#N/A	#N/A	#N/A	#N/A	#N/A	#N/A	#N/A	#N/A	#N/A	#N/A	#N/A	#N/A	#N/A	#N/A	#N/A	#N/A	0.896643	0.880937	#N/A	#N/A	#N/A	#N/A	#N/A	3	ENSG00000213246	SUPT4H1	protein_coding	SPT4 homolog, DSIF elongation factor subunit [Source:HGNC Symbol;Acc:HGNC:11467]
ETFB	#N/A	#N/A	0.768885	#N/A	#N/A	#N/A	#N/A	#N/A	#N/A	#N/A	#N/A	#N/A	#N/A	#N/A	#N/A	#N/A	#N/A	#N/A	#N/A	2.39924	0.843624	#N/A	#N/A	#N/A	#N/A	#N/A	#N/A	3	ENSG00000105379	ETFB	protein_coding	electron transfer flavoprotein subunit beta [Source:HGNC Symbol;Acc:HGNC:3482]
NDUFA11	#N/A	#N/A	0.774789	#N/A	#N/A	#N/A	#N/A	#N/A	#N/A	#N/A	#N/A	#N/A	#N/A	#N/A	#N/A	#N/A	#N/A	0.675856	#N/A	1.30109	#N/A	#N/A	#N/A	#N/A	#N/A	#N/A	#N/A	3	ENSG00000174886	NDUFA11	protein_coding	NADH:ubiquinone oxidoreductase subunit A11 [Source:HGNC Symbol;Acc:HGNC:20371]
MXD4	#N/A	#N/A	0.593072	#N/A	#N/A	#N/A	#N/A	#N/A	#N/A	#N/A	#N/A	#N/A	#N/A	#N/A	#N/A	#N/A	1.42663	#N/A	#N/A	5.32598	#N/A	#N/A	#N/A	#N/A	#N/A	#N/A	#N/A	3	ENSG00000123933	MXD4	protein_coding	MAX dimerization protein 4 [Source:HGNC Symbol;Acc:HGNC:13906]
LINC01260	#N/A	#N/A	0.0939602	#N/A	#N/A	#N/A	#N/A	#N/A	#N/A	#N/A	0.105131	#N/A	0.0923986	#N/A	#N/A	#N/A	#N/A	#N/A	#N/A	#N/A	#N/A	#N/A	#N/A	#N/A	#N/A	#N/A	#N/A	3	ENSG00000283440	LINC01260	lncRNA	long intergenic non-protein coding RNA 1260 [Source:HGNC Symbol;Acc:HGNC:49900]
NPEPL1	#N/A	#N/A	0.830799	#N/A	0.875794	#N/A	#N/A	#N/A	#N/A	#N/A	#N/A	#N/A	#N/A	#N/A	#N/A	#N/A	#N/A	#N/A	#N/A	4.51514	#N/A	#N/A	#N/A	#N/A	#N/A	#N/A	#N/A	3	ENSG00000215440	NPEPL1	protein_coding	aminopeptidase like 1 [Source:HGNC Symbol;Acc:HGNC:16244]
TMEM43	#N/A	#N/A	0.713725	#N/A	#N/A	#N/A	#N/A	#N/A	#N/A	#N/A	#N/A	#N/A	#N/A	#N/A	#N/A	#N/A	#N/A	#N/A	0.975846	4.8009	#N/A	#N/A	#N/A	#N/A	#N/A	#N/A	#N/A	3	ENSG00000170876	TMEM43	protein_coding	transmembrane protein 43 [Source:HGNC Symbol;Acc:HGNC:28472]
CRNKL1	#N/A	#N/A	0.728524	#N/A	#N/A	#N/A	#N/A	#N/A	#N/A	#N/A	0.830456	#N/A	#N/A	#N/A	#N/A	#N/A	#N/A	#N/A	#N/A	3.47771	#N/A	#N/A	#N/A	#N/A	#N/A	#N/A	#N/A	3	ENSG00000101343	CRNKL1	protein_coding	crooked neck pre-mRNA splicing factor 1 [Source:HGNC Symbol;Acc:HGNC:15762]
WIPI2	#N/A	#N/A	0.553727	#N/A	#N/A	#N/A	#N/A	#N/A	#N/A	#N/A	#N/A	0.600567	#N/A	#N/A	#N/A	#N/A	#N/A	#N/A	#N/A	3.86716	#N/A	#N/A	#N/A	#N/A	#N/A	#N/A	#N/A	3	ENSG00000157954	WIPI2	protein_coding	WD repeat domain, phosphoinositide interacting 2 [Source:HGNC Symbol;Acc:HGNC:32225]
HSBP1L1	#N/A	#N/A	1.23208	#N/A	1.52935	#N/A	#N/A	#N/A	#N/A	#N/A	#N/A	#N/A	#N/A	#N/A	#N/A	#N/A	#N/A	#N/A	#N/A	0.480078	#N/A	#N/A	#N/A	#N/A	#N/A	#N/A	#N/A	3	ENSG00000226742	HSBP1L1	protein_coding	heat shock factor binding protein 1 like 1 [Source:HGNC Symbol;Acc:HGNC:37243]
CNIH4	#N/A	#N/A	0.710422	#N/A	#N/A	#N/A	#N/A	#N/A	#N/A	#N/A	#N/A	#N/A	#N/A	#N/A	#N/A	#N/A	#N/A	1.04274	#N/A	5.05654	#N/A	#N/A	#N/A	#N/A	#N/A	#N/A	#N/A	3	ENSG00000143771	CNIH4	protein_coding	cornichon family AMPA receptor auxiliary protein 4 [Source:HGNC Symbol;Acc:HGNC:25013]
KDELR2	#N/A	#N/A	1.0583	#N/A	#N/A	#N/A	#N/A	1.14193	#N/A	#N/A	#N/A	#N/A	#N/A	#N/A	#N/A	#N/A	#N/A	#N/A	#N/A	0.863731	#N/A	#N/A	#N/A	#N/A	#N/A	#N/A	#N/A	3	ENSG00000136240	KDELR2	protein_coding	KDEL endoplasmic reticulum protein retention receptor 2 [Source:HGNC Symbol;Acc:HGNC:6305]
#250039	#N/A	#N/A	0.0780398	#N/A	#N/A	#N/A	#N/A	#N/A	#N/A	#N/A	#N/A	#N/A	#N/A	#N/A	#N/A	#N/A	#N/A	#N/A	#N/A	#N/A	#N/A	#N/A	0.490021	0.377002	#N/A	#N/A	#N/A	3	ENSG00000250039		lncRNA	novel transcript
FBXL8	#N/A	#N/A	1.34337	#N/A	0.980808	#N/A	#N/A	#N/A	#N/A	#N/A	#N/A	#N/A	#N/A	#N/A	#N/A	#N/A	#N/A	#N/A	#N/A	0.237016	#N/A	#N/A	#N/A	#N/A	#N/A	#N/A	#N/A	3	ENSG00000135722	FBXL8	protein_coding	F-box and leucine rich repeat protein 8 [Source:HGNC Symbol;Acc:HGNC:17875]
SPCS3	#N/A	#N/A	0.607572	#N/A	#N/A	#N/A	0.826486	#N/A	#N/A	#N/A	#N/A	#N/A	#N/A	#N/A	#N/A	#N/A	#N/A	#N/A	#N/A	8.30392	#N/A	#N/A	#N/A	#N/A	#N/A	#N/A	#N/A	3	ENSG00000129128	SPCS3	protein_coding	signal peptidase complex subunit 3 [Source:HGNC Symbol;Acc:HGNC:26212]
#258927	#N/A	#N/A	0.14683	#N/A	#N/A	0.525403	#N/A	#N/A	#N/A	0.204124	#N/A	#N/A	#N/A	#N/A	#N/A	#N/A	#N/A	#N/A	#N/A	#N/A	#N/A	#N/A	#N/A	#N/A	#N/A	#N/A	#N/A	3	ENSG00000258927		lncRNA	novel transcript
#287714	#N/A	#N/A	0.0907034	#N/A	#N/A	0.0982282	#N/A	#N/A	#N/A	#N/A	#N/A	#N/A	0.0931915	#N/A	#N/A	#N/A	#N/A	#N/A	#N/A	#N/A	#N/A	#N/A	#N/A	#N/A	#N/A	#N/A	#N/A	3	ENSG00000287714		lncRNA	novel transcript
ZNF217	#N/A	#N/A	0.558478	#N/A	#N/A	#N/A	#N/A	#N/A	#N/A	#N/A	#N/A	#N/A	#N/A	#N/A	#N/A	#N/A	#N/A	#N/A	0.713376	7.03266	#N/A	#N/A	#N/A	#N/A	#N/A	#N/A	#N/A	3	ENSG00000171940	ZNF217	protein_coding	zinc finger protein 217 [Source:HGNC Symbol;Acc:HGNC:13009]
LINC01258	#N/A	#N/A	0.0921914	#N/A	#N/A	#N/A	#N/A	#N/A	#N/A	#N/A	#N/A	#N/A	0.187418	#N/A	#N/A	#N/A	#N/A	#N/A	#N/A	0.133482	#N/A	#N/A	#N/A	#N/A	#N/A	#N/A	#N/A	3	ENSG00000249534	LINC01258	lncRNA	long intergenic non-protein coding RNA 1258 [Source:HGNC Symbol;Acc:HGNC:49898]
CCNT1	#N/A	#N/A	0.508082	#N/A	#N/A	#N/A	#N/A	#N/A	1.43467	#N/A	#N/A	#N/A	#N/A	#N/A	#N/A	#N/A	#N/A	#N/A	#N/A	5.48868	#N/A	#N/A	#N/A	#N/A	#N/A	#N/A	#N/A	3	ENSG00000129315	CCNT1	protein_coding	cyclin T1 [Source:HGNC Symbol;Acc:HGNC:1599]
PRDM10	#N/A	#N/A	0.604841	#N/A	#N/A	#N/A	#N/A	#N/A	#N/A	#N/A	#N/A	#N/A	#N/A	#N/A	#N/A	#N/A	#N/A	#N/A	#N/A	6.66341	#N/A	#N/A	#N/A	#N/A	0.661912	#N/A	#N/A	3	ENSG00000170325	PRDM10	protein_coding	PR/SET domain 10 [Source:HGNC Symbol;Acc:HGNC:13995]
XBP1	#N/A	#N/A	0.93424	#N/A	0.97656	#N/A	#N/A	#N/A	#N/A	#N/A	#N/A	#N/A	#N/A	#N/A	#N/A	#N/A	#N/A	#N/A	#N/A	3.26736	#N/A	#N/A	#N/A	#N/A	#N/A	#N/A	#N/A	3	ENSG00000100219	XBP1	protein_coding	X-box binding protein 1 [Source:HGNC Symbol;Acc:HGNC:12801]
PIGA	#N/A	#N/A	0.876839	#N/A	#N/A	#N/A	#N/A	#N/A	#N/A	#N/A	#N/A	#N/A	#N/A	#N/A	#N/A	#N/A	#N/A	#N/A	0.98374	0.541561	#N/A	#N/A	#N/A	#N/A	#N/A	#N/A	#N/A	3	ENSG00000165195	PIGA	protein_coding	phosphatidylinositol glycan anchor biosynthesis class A [Source:HGNC Symbol;Acc:HGNC:8957]
PDLIM2	#N/A	#N/A	0.717141	#N/A	#N/A	#N/A	#N/A	#N/A	#N/A	#N/A	#N/A	#N/A	#N/A	#N/A	#N/A	#N/A	#N/A	#N/A	2.88614	3.80516	#N/A	#N/A	#N/A	#N/A	#N/A	#N/A	#N/A	3	ENSG00000120913	PDLIM2	protein_coding	PDZ and LIM domain 2 [Source:HGNC Symbol;Acc:HGNC:13992]
SUGP1	#N/A	#N/A	0.68937	#N/A	#N/A	#N/A	#N/A	#N/A	1.01654	#N/A	#N/A	#N/A	#N/A	#N/A	#N/A	#N/A	#N/A	#N/A	#N/A	4.00513	#N/A	#N/A	#N/A	#N/A	#N/A	#N/A	#N/A	3	ENSG00000105705	SUGP1	protein_coding	SURP and G-patch domain containing 1 [Source:HGNC Symbol;Acc:HGNC:18643]
NIBAN1	#N/A	#N/A	#N/A	#N/A	3.18098	#N/A	#N/A	#N/A	#N/A	0.816956	#N/A	#N/A	#N/A	#N/A	#N/A	#N/A	#N/A	#N/A	#N/A	7.63177	#N/A	#N/A	#N/A	#N/A	#N/A	#N/A	#N/A	3	ENSG00000135842	NIBAN1	protein_coding	niban apoptosis regulator 1 [Source:HGNC Symbol;Acc:HGNC:16784]
ST7	#N/A	#N/A	#N/A	#N/A	4.14983	#N/A	#N/A	#N/A	#N/A	#N/A	#N/A	#N/A	#N/A	#N/A	#N/A	#N/A	#N/A	#N/A	#N/A	2.10137	1.01857	#N/A	#N/A	#N/A	#N/A	#N/A	#N/A	3	ENSG00000004866	ST7	protein_coding	suppression of tumorigenicity 7 [Source:HGNC Symbol;Acc:HGNC:11351]
DUSP2	#N/A	#N/A	#N/A	#N/A	2.54257	#N/A	#N/A	#N/A	#N/A	#N/A	#N/A	#N/A	#N/A	#N/A	#N/A	#N/A	#N/A	#N/A	1.31029	5.13145	#N/A	#N/A	#N/A	#N/A	#N/A	#N/A	#N/A	3	ENSG00000158050	DUSP2	protein_coding	dual specificity phosphatase 2 [Source:HGNC Symbol;Acc:HGNC:3068]
#227227	#N/A	#N/A	#N/A	#N/A	2.1864	#N/A	#N/A	#N/A	#N/A	#N/A	#N/A	#N/A	1.58254	#N/A	#N/A	#N/A	#N/A	#N/A	#N/A	0.615458	#N/A	#N/A	#N/A	#N/A	#N/A	#N/A	#N/A	3	ENSG00000227227		lncRNA	novel transcript
SSBP4	#N/A	#N/A	#N/A	#N/A	1.00364	#N/A	#N/A	#N/A	#N/A	#N/A	#N/A	#N/A	#N/A	#N/A	#N/A	#N/A	#N/A	#N/A	1.39556	5.44941	#N/A	#N/A	#N/A	#N/A	#N/A	#N/A	#N/A	3	ENSG00000130511	SSBP4	protein_coding	single stranded DNA binding protein 4 [Source:HGNC Symbol;Acc:HGNC:15676]
C7orf25	#N/A	#N/A	#N/A	#N/A	0.144946	#N/A	0.130634	#N/A	#N/A	#N/A	#N/A	#N/A	#N/A	#N/A	#N/A	#N/A	#N/A	#N/A	#N/A	0.165281	#N/A	#N/A	#N/A	#N/A	#N/A	#N/A	#N/A	3	ENSG00000136197	C7orf25	protein_coding	chromosome 7 open reading frame 25 [Source:HGNC Symbol;Acc:HGNC:21703]
APBA1#107282	#N/A	#N/A	#N/A	#N/A	0.150637	#N/A	#N/A	#N/A	#N/A	#N/A	#N/A	#N/A	#N/A	#N/A	#N/A	#N/A	#N/A	#N/A	#N/A	0.110915	#N/A	#N/A	1.64684	#N/A	#N/A	#N/A	#N/A	3	ENSG00000107282	APBA1	protein_coding	amyloid beta precursor protein binding family A member 1 [Source:HGNC Symbol;Acc:HGNC:578]
MTUS1	#N/A	#N/A	#N/A	#N/A	0.429708	#N/A	#N/A	#N/A	#N/A	#N/A	#N/A	#N/A	#N/A	#N/A	#N/A	#N/A	#N/A	#N/A	#N/A	0.162463	#N/A	#N/A	#N/A	#N/A	#N/A	#N/A	0.0256177	3	ENSG00000129422	MTUS1	protein_coding	microtubule associated scaffold protein 1 [Source:HGNC Symbol;Acc:HGNC:29789]
SLC2A9	#N/A	#N/A	#N/A	#N/A	0.0722376	#N/A	#N/A	#N/A	#N/A	#N/A	#N/A	#N/A	#N/A	#N/A	#N/A	#N/A	#N/A	#N/A	#N/A	0.109355	#N/A	#N/A	#N/A	#N/A	0.321035	#N/A	#N/A	3	ENSG00000109667	SLC2A9	protein_coding	solute carrier family 2 member 9 [Source:HGNC Symbol;Acc:HGNC:13446]
HK1	#N/A	#N/A	#N/A	#N/A	0.735738	#N/A	#N/A	#N/A	#N/A	#N/A	#N/A	#N/A	#N/A	#N/A	#N/A	#N/A	#N/A	#N/A	0.755924	2.40531	#N/A	#N/A	#N/A	#N/A	#N/A	#N/A	#N/A	3	ENSG00000156515	HK1	protein_coding	hexokinase 1 [Source:HGNC Symbol;Acc:HGNC:4922]
NR4A2	#N/A	#N/A	#N/A	#N/A	0.913007	#N/A	#N/A	#N/A	#N/A	#N/A	#N/A	#N/A	#N/A	#N/A	#N/A	#N/A	#N/A	#N/A	1.61132	6.40061	#N/A	#N/A	#N/A	#N/A	#N/A	#N/A	#N/A	3	ENSG00000153234	NR4A2	protein_coding	nuclear receptor subfamily 4 group A member 2 [Source:HGNC Symbol;Acc:HGNC:7981]
MVP	#N/A	#N/A	#N/A	#N/A	0.907238	#N/A	#N/A	#N/A	#N/A	#N/A	#N/A	#N/A	#N/A	#N/A	#N/A	#N/A	0.96028	#N/A	#N/A	5.75337	#N/A	#N/A	#N/A	#N/A	#N/A	#N/A	#N/A	3	ENSG00000013364	MVP	protein_coding	major vault protein [Source:HGNC Symbol;Acc:HGNC:7531]
C11orf42	#N/A	#N/A	#N/A	#N/A	0.151862	#N/A	#N/A	#N/A	#N/A	#N/A	#N/A	#N/A	0.284449	#N/A	#N/A	#N/A	#N/A	#N/A	#N/A	0.139595	#N/A	#N/A	#N/A	#N/A	#N/A	#N/A	#N/A	3	ENSG00000180878	C11orf42	protein_coding	chromosome 11 open reading frame 42 [Source:HGNC Symbol;Acc:HGNC:28541]
MIER1	#N/A	#N/A	#N/A	#N/A	0.469488	#N/A	#N/A	#N/A	#N/A	#N/A	#N/A	#N/A	#N/A	#N/A	#N/A	#N/A	#N/A	#N/A	0.51196	4.35716	#N/A	#N/A	#N/A	#N/A	#N/A	#N/A	#N/A	3	ENSG00000198160	MIER1	protein_coding	MIER1 transcriptional regulator [Source:HGNC Symbol;Acc:HGNC:29657]
MYO6	#N/A	#N/A	#N/A	#N/A	0.153661	1.05019	#N/A	#N/A	#N/A	#N/A	#N/A	#N/A	0.295251	#N/A	#N/A	#N/A	#N/A	#N/A	#N/A	#N/A	#N/A	#N/A	#N/A	#N/A	#N/A	#N/A	#N/A	3	ENSG00000196586	MYO6	protein_coding	myosin VI [Source:HGNC Symbol;Acc:HGNC:7605]
FBXL6#182325	#N/A	#N/A	#N/A	#N/A	1.23188	#N/A	#N/A	#N/A	#N/A	#N/A	1.27389	#N/A	#N/A	#N/A	#N/A	#N/A	#N/A	#N/A	#N/A	0.63229	#N/A	#N/A	#N/A	#N/A	#N/A	#N/A	#N/A	3	ENSG00000182325	FBXL6	protein_coding	F-box and leucine rich repeat protein 6 [Source:HGNC Symbol;Acc:HGNC:13603]
#261560	#N/A	#N/A	#N/A	#N/A	0.739132	#N/A	#N/A	#N/A	#N/A	#N/A	#N/A	#N/A	1.61039	#N/A	#N/A	#N/A	#N/A	#N/A	#N/A	0.164534	#N/A	#N/A	#N/A	#N/A	#N/A	#N/A	#N/A	3	ENSG00000261560		lncRNA	novel transcript, sense intronic to GSPT1
DNAJB6	#N/A	#N/A	#N/A	#N/A	0.49201	#N/A	#N/A	#N/A	#N/A	#N/A	#N/A	#N/A	#N/A	#N/A	#N/A	#N/A	#N/A	#N/A	0.638421	1.90676	#N/A	#N/A	#N/A	#N/A	#N/A	#N/A	#N/A	3	ENSG00000105993	DNAJB6	protein_coding	DnaJ heat shock protein family (Hsp40) member B6 [Source:HGNC Symbol;Acc:HGNC:14888]
SLC30A8	#N/A	#N/A	#N/A	#N/A	0.112171	#N/A	#N/A	#N/A	#N/A	0.146568	#N/A	#N/A	0.163119	#N/A	#N/A	#N/A	#N/A	#N/A	#N/A	#N/A	#N/A	#N/A	#N/A	#N/A	#N/A	#N/A	#N/A	3	ENSG00000164756	SLC30A8	protein_coding	solute carrier family 30 member 8 [Source:HGNC Symbol;Acc:HGNC:20303]
MFSD14A	#N/A	#N/A	#N/A	#N/A	0.516432	#N/A	#N/A	#N/A	#N/A	#N/A	#N/A	#N/A	0.687028	#N/A	#N/A	#N/A	#N/A	#N/A	#N/A	4.10814	#N/A	#N/A	#N/A	#N/A	#N/A	#N/A	#N/A	3	ENSG00000156875	MFSD14A	protein_coding	major facilitator superfamily domain containing 14A [Source:HGNC Symbol;Acc:HGNC:23363]
OXSR1	#N/A	#N/A	#N/A	#N/A	0.628717	#N/A	#N/A	#N/A	#N/A	#N/A	#N/A	#N/A	#N/A	#N/A	#N/A	#N/A	#N/A	#N/A	1.03781	5.70822	#N/A	#N/A	#N/A	#N/A	#N/A	#N/A	#N/A	3	ENSG00000172939	OXSR1	protein_coding	oxidative stress responsive kinase 1 [Source:HGNC Symbol;Acc:HGNC:8508]
CHFR	#N/A	#N/A	#N/A	#N/A	0.50445	#N/A	#N/A	#N/A	#N/A	#N/A	#N/A	0.45696	#N/A	#N/A	#N/A	#N/A	#N/A	#N/A	#N/A	5.52671	#N/A	#N/A	#N/A	#N/A	#N/A	#N/A	#N/A	3	ENSG00000072609	CHFR	protein_coding	checkpoint with forkhead and ring finger domains [Source:HGNC Symbol;Acc:HGNC:20455]
MAN1B1	#N/A	#N/A	#N/A	#N/A	0.890948	#N/A	1.3818	#N/A	#N/A	#N/A	#N/A	#N/A	#N/A	#N/A	#N/A	#N/A	#N/A	#N/A	#N/A	3.75351	#N/A	#N/A	#N/A	#N/A	#N/A	#N/A	#N/A	3	ENSG00000177239	MAN1B1	protein_coding	mannosidase alpha class 1B member 1 [Source:HGNC Symbol;Acc:HGNC:6823]
APAF1	#N/A	#N/A	#N/A	#N/A	0.669048	#N/A	#N/A	#N/A	#N/A	#N/A	#N/A	#N/A	#N/A	#N/A	#N/A	#N/A	#N/A	#N/A	0.788944	5.41234	#N/A	#N/A	#N/A	#N/A	#N/A	#N/A	#N/A	3	ENSG00000120868	APAF1	protein_coding	apoptotic peptidase activating factor 1 [Source:HGNC Symbol;Acc:HGNC:576]
CFLAR-AS1	#N/A	#N/A	#N/A	#N/A	0.835344	#N/A	#N/A	#N/A	#N/A	#N/A	#N/A	#N/A	0.738329	#N/A	#N/A	#N/A	#N/A	#N/A	#N/A	4.73362	#N/A	#N/A	#N/A	#N/A	#N/A	#N/A	#N/A	3	ENSG00000226312	CFLAR-AS1	lncRNA	CFLAR antisense RNA 1 [Source:HGNC Symbol;Acc:HGNC:14437]
CLSTN3#139182	#N/A	#N/A	#N/A	#N/A	0.974864	#N/A	#N/A	#N/A	#N/A	#N/A	#N/A	#N/A	1.2439	#N/A	#N/A	#N/A	#N/A	#N/A	#N/A	1.70052	#N/A	#N/A	#N/A	#N/A	#N/A	#N/A	#N/A	3	ENSG00000139182	CLSTN3	protein_coding	calsyntenin 3 [Source:HGNC Symbol;Acc:HGNC:18371]
TMEM167A	#N/A	#N/A	#N/A	#N/A	0.678832	#N/A	#N/A	#N/A	#N/A	#N/A	#N/A	#N/A	#N/A	#N/A	#N/A	#N/A	#N/A	#N/A	#N/A	3.89079	#N/A	#N/A	0.692658	#N/A	#N/A	#N/A	#N/A	3	ENSG00000174695	TMEM167A	protein_coding	transmembrane protein 167A [Source:HGNC Symbol;Acc:HGNC:28330]
NCOA7-AS1	#N/A	#N/A	#N/A	#N/A	0.513477	#N/A	#N/A	#N/A	#N/A	#N/A	#N/A	#N/A	2.37879	#N/A	#N/A	#N/A	#N/A	#N/A	#N/A	0.16125	#N/A	#N/A	#N/A	#N/A	#N/A	#N/A	#N/A	3	ENSG00000232131	NCOA7-AS1	lncRNA	NCOA7 antisense RNA 1 [Source:HGNC Symbol;Acc:HGNC:40954]
#227218	#N/A	#N/A	#N/A	#N/A	#N/A	0.121048	#N/A	#N/A	#N/A	#N/A	#N/A	#N/A	0.0852829	#N/A	#N/A	0.0372496	#N/A	#N/A	#N/A	#N/A	#N/A	#N/A	#N/A	#N/A	#N/A	#N/A	#N/A	3	ENSG00000227218		lncRNA	novel transcript
H2AC8	#N/A	#N/A	#N/A	#N/A	#N/A	0.27883	#N/A	#N/A	#N/A	0.509405	#N/A	#N/A	1.16524	#N/A	#N/A	#N/A	#N/A	#N/A	#N/A	#N/A	#N/A	#N/A	#N/A	#N/A	#N/A	#N/A	#N/A	3	ENSG00000277075	H2AC8	protein_coding	H2A clustered histone 8 [Source:HGNC Symbol;Acc:HGNC:4724]
LINC01806	#N/A	#N/A	#N/A	#N/A	#N/A	0.152028	#N/A	#N/A	#N/A	0.14815	#N/A	#N/A	0.275742	#N/A	#N/A	#N/A	#N/A	#N/A	#N/A	#N/A	#N/A	#N/A	#N/A	#N/A	#N/A	#N/A	#N/A	3	ENSG00000227403	LINC01806	lncRNA	long intergenic non-protein coding RNA 1806 [Source:HGNC Symbol;Acc:HGNC:52599]
TRIM61	#N/A	#N/A	#N/A	#N/A	#N/A	0.168509	#N/A	#N/A	#N/A	0.129089	#N/A	#N/A	0.216082	#N/A	#N/A	#N/A	#N/A	#N/A	#N/A	#N/A	#N/A	#N/A	#N/A	#N/A	#N/A	#N/A	#N/A	3	ENSG00000183439	TRIM61	protein_coding	tripartite motif containing 61 [Source:HGNC Symbol;Acc:HGNC:24339]
DANCR	#N/A	#N/A	#N/A	#N/A	#N/A	1.88656	#N/A	#N/A	0.843483	#N/A	#N/A	#N/A	#N/A	#N/A	#N/A	#N/A	#N/A	#N/A	#N/A	0.588829	#N/A	#N/A	#N/A	#N/A	#N/A	#N/A	#N/A	3	ENSG00000226950	DANCR	lncRNA	differentiation antagonizing non-protein coding RNA [Source:HGNC Symbol;Acc:HGNC:28964]
NUDCD2	#N/A	#N/A	#N/A	#N/A	#N/A	1.64378	#N/A	#N/A	#N/A	1.33604	#N/A	#N/A	#N/A	#N/A	#N/A	#N/A	#N/A	#N/A	#N/A	0.561511	#N/A	#N/A	#N/A	#N/A	#N/A	#N/A	#N/A	3	ENSG00000170584	NUDCD2	protein_coding	NudC domain containing 2 [Source:HGNC Symbol;Acc:HGNC:30535]
H2AC17	#N/A	#N/A	#N/A	#N/A	#N/A	1.05425	0.169632	#N/A	#N/A	#N/A	#N/A	#N/A	#N/A	#N/A	#N/A	#N/A	#N/A	#N/A	#N/A	0.149873	#N/A	#N/A	#N/A	#N/A	#N/A	#N/A	#N/A	3	ENSG00000278677	H2AC17	protein_coding	H2A clustered histone 17 [Source:HGNC Symbol;Acc:HGNC:4735]
ZNF726	#N/A	#N/A	#N/A	#N/A	#N/A	2.28823	#N/A	#N/A	#N/A	#N/A	#N/A	#N/A	1.51989	#N/A	#N/A	#N/A	#N/A	#N/A	#N/A	0.153543	#N/A	#N/A	#N/A	#N/A	#N/A	#N/A	#N/A	3	ENSG00000213967	ZNF726	protein_coding	zinc finger protein 726 [Source:HGNC Symbol;Acc:HGNC:32462]
#277283	#N/A	#N/A	#N/A	#N/A	#N/A	1.55439	#N/A	#N/A	0.151628	#N/A	#N/A	#N/A	#N/A	#N/A	#N/A	#N/A	#N/A	0.0765373	#N/A	#N/A	#N/A	#N/A	#N/A	#N/A	#N/A	#N/A	#N/A	3	ENSG00000277283		lncRNA	novel transcript, antisense to RAB35
LINC02804	#N/A	#N/A	#N/A	#N/A	#N/A	0.115572	#N/A	#N/A	#N/A	0.0542583	#N/A	#N/A	0.0971784	#N/A	#N/A	#N/A	#N/A	#N/A	#N/A	#N/A	#N/A	#N/A	#N/A	#N/A	#N/A	#N/A	#N/A	3	ENSG00000274372	LINC02804	lncRNA	long intergenic non-protein coding RNA 2804 [Source:HGNC Symbol;Acc:HGNC:54338]
MCF2L	#N/A	#N/A	#N/A	#N/A	#N/A	2.84469	#N/A	#N/A	#N/A	0.472624	#N/A	#N/A	0.735181	#N/A	#N/A	#N/A	#N/A	#N/A	#N/A	#N/A	#N/A	#N/A	#N/A	#N/A	#N/A	#N/A	#N/A	3	ENSG00000126217	MCF2L	protein_coding	MCF.2 cell line derived transforming sequence like [Source:HGNC Symbol;Acc:HGNC:14576]
MND1	#N/A	#N/A	#N/A	#N/A	#N/A	0.576012	#N/A	#N/A	#N/A	0.217193	#N/A	#N/A	0.207783	#N/A	#N/A	#N/A	#N/A	#N/A	#N/A	#N/A	#N/A	#N/A	#N/A	#N/A	#N/A	#N/A	#N/A	3	ENSG00000121211	MND1	protein_coding	meiotic nuclear divisions 1 [Source:HGNC Symbol;Acc:HGNC:24839]
TTK	#N/A	#N/A	#N/A	#N/A	#N/A	0.1164	#N/A	#N/A	#N/A	#N/A	#N/A	#N/A	#N/A	#N/A	#N/A	#N/A	#N/A	#N/A	#N/A	0.0532831	#N/A	#N/A	0.0189238	#N/A	#N/A	#N/A	#N/A	3	ENSG00000112742	TTK	protein_coding	TTK protein kinase [Source:HGNC Symbol;Acc:HGNC:12401]
SBNO1-AS1	#N/A	#N/A	#N/A	#N/A	#N/A	1.94496	0.33435	#N/A	#N/A	#N/A	#N/A	#N/A	1.25831	#N/A	#N/A	#N/A	#N/A	#N/A	#N/A	#N/A	#N/A	#N/A	#N/A	#N/A	#N/A	#N/A	#N/A	3	ENSG00000256092	SBNO1-AS1	lncRNA	SBNO1 antisense RNA 1 [Source:HGNC Symbol;Acc:HGNC:54355]
DMAC1	#N/A	#N/A	#N/A	#N/A	#N/A	1.75959	0.427719	#N/A	#N/A	#N/A	#N/A	#N/A	#N/A	#N/A	#N/A	#N/A	#N/A	#N/A	#N/A	0.211162	#N/A	#N/A	#N/A	#N/A	#N/A	#N/A	#N/A	3	ENSG00000137038	DMAC1	protein_coding	distal membrane arm assembly component 1 [Source:HGNC Symbol;Acc:HGNC:30536]
CARNS1	#N/A	#N/A	#N/A	#N/A	#N/A	0.665959	#N/A	#N/A	#N/A	#N/A	#N/A	#N/A	1.03243	#N/A	#N/A	#N/A	#N/A	#N/A	#N/A	0.147616	#N/A	#N/A	#N/A	#N/A	#N/A	#N/A	#N/A	3	ENSG00000172508	CARNS1	protein_coding	carnosine synthase 1 [Source:HGNC Symbol;Acc:HGNC:29268]
FIGNL1	#N/A	#N/A	#N/A	#N/A	#N/A	1.96514	#N/A	#N/A	0.195659	#N/A	#N/A	#N/A	#N/A	#N/A	#N/A	#N/A	#N/A	#N/A	#N/A	0.160563	#N/A	#N/A	#N/A	#N/A	#N/A	#N/A	#N/A	3	ENSG00000132436	FIGNL1	protein_coding	fidgetin like 1 [Source:HGNC Symbol;Acc:HGNC:13286]
#260719	#N/A	#N/A	#N/A	#N/A	#N/A	1.65339	#N/A	#N/A	#N/A	1.87177	#N/A	#N/A	1.61034	#N/A	#N/A	#N/A	#N/A	#N/A	#N/A	#N/A	#N/A	#N/A	#N/A	#N/A	#N/A	#N/A	#N/A	3	ENSG00000260719		lncRNA	novel transcript, antisense to C16orf54
RAB9B	#N/A	#N/A	#N/A	#N/A	#N/A	0.156399	#N/A	#N/A	#N/A	0.133192	#N/A	#N/A	0.106577	#N/A	#N/A	#N/A	#N/A	#N/A	#N/A	#N/A	#N/A	#N/A	#N/A	#N/A	#N/A	#N/A	#N/A	3	ENSG00000123570	RAB9B	protein_coding	RAB9B, member RAS oncogene family [Source:HGNC Symbol;Acc:HGNC:14090]
CCDC196	#N/A	#N/A	#N/A	#N/A	#N/A	1.83566	#N/A	#N/A	#N/A	#N/A	#N/A	#N/A	2.22543	#N/A	#N/A	#N/A	#N/A	#N/A	#N/A	0.198736	#N/A	#N/A	#N/A	#N/A	#N/A	#N/A	#N/A	3	ENSG00000196553	CCDC196	protein_coding	coiled-coil domain containing 196 [Source:HGNC Symbol;Acc:HGNC:20100]
PAXIP1-DT	#N/A	#N/A	#N/A	#N/A	#N/A	1.55027	#N/A	#N/A	#N/A	#N/A	#N/A	#N/A	1.32219	#N/A	#N/A	#N/A	#N/A	#N/A	#N/A	0.530863	#N/A	#N/A	#N/A	#N/A	#N/A	#N/A	#N/A	3	ENSG00000273344	PAXIP1-DT	lncRNA	PAXIP1 divergent transcript [Source:HGNC Symbol;Acc:HGNC:27328]
TXNDC9	#N/A	#N/A	#N/A	#N/A	#N/A	1.11035	1.11014	#N/A	#N/A	#N/A	#N/A	#N/A	#N/A	#N/A	#N/A	#N/A	#N/A	#N/A	#N/A	1.13073	#N/A	#N/A	#N/A	#N/A	#N/A	#N/A	#N/A	3	ENSG00000115514	TXNDC9	protein_coding	thioredoxin domain containing 9 [Source:HGNC Symbol;Acc:HGNC:24110]
ZNF208	#N/A	#N/A	#N/A	#N/A	#N/A	0.266682	0.127715	#N/A	#N/A	0.237621	#N/A	#N/A	#N/A	#N/A	#N/A	#N/A	#N/A	#N/A	#N/A	#N/A	#N/A	#N/A	#N/A	#N/A	#N/A	#N/A	#N/A	3	ENSG00000160321	ZNF208	protein_coding	zinc finger protein 208 [Source:HGNC Symbol;Acc:HGNC:12999]
#287033	#N/A	#N/A	#N/A	#N/A	#N/A	0.22715	#N/A	#N/A	#N/A	0.140906	#N/A	#N/A	0.146542	#N/A	#N/A	#N/A	#N/A	#N/A	#N/A	#N/A	#N/A	#N/A	#N/A	#N/A	#N/A	#N/A	#N/A	3	ENSG00000287033		lncRNA	novel transcript
WDCP	#N/A	#N/A	#N/A	#N/A	#N/A	2.38602	#N/A	0.238557	#N/A	#N/A	#N/A	#N/A	#N/A	#N/A	#N/A	#N/A	#N/A	#N/A	#N/A	0.190456	#N/A	#N/A	#N/A	#N/A	#N/A	#N/A	#N/A	3	ENSG00000163026	WDCP	protein_coding	WD repeat and coiled coil containing [Source:HGNC Symbol;Acc:HGNC:26157]
IL2RA	#N/A	#N/A	#N/A	#N/A	#N/A	2.06253	#N/A	#N/A	#N/A	#N/A	#N/A	#N/A	1.49255	#N/A	#N/A	#N/A	#N/A	#N/A	#N/A	0.15071	#N/A	#N/A	#N/A	#N/A	#N/A	#N/A	#N/A	3	ENSG00000134460	IL2RA	protein_coding	interleukin 2 receptor subunit alpha [Source:HGNC Symbol;Acc:HGNC:6008]
DPM2	#N/A	#N/A	#N/A	#N/A	#N/A	1.40136	1.51041	#N/A	#N/A	#N/A	#N/A	#N/A	#N/A	#N/A	#N/A	#N/A	#N/A	#N/A	#N/A	0.683258	#N/A	#N/A	#N/A	#N/A	#N/A	#N/A	#N/A	3	ENSG00000136908	DPM2	protein_coding	dolichyl-phosphate mannosyltransferase subunit 2, regulatory [Source:HGNC Symbol;Acc:HGNC:3006]
TRAPPC4#196655	#N/A	#N/A	#N/A	#N/A	#N/A	1.43356	#N/A	#N/A	#N/A	#N/A	#N/A	#N/A	#N/A	#N/A	#N/A	#N/A	#N/A	1.27501	#N/A	1.01565	#N/A	#N/A	#N/A	#N/A	#N/A	#N/A	#N/A	3	ENSG00000196655	TRAPPC4	protein_coding	trafficking protein particle complex subunit 4 [Source:HGNC Symbol;Acc:HGNC:19943]
SRP9	#N/A	#N/A	#N/A	#N/A	#N/A	0.865276	0.967034	#N/A	#N/A	#N/A	#N/A	#N/A	#N/A	#N/A	#N/A	#N/A	#N/A	#N/A	#N/A	2.67859	#N/A	#N/A	#N/A	#N/A	#N/A	#N/A	#N/A	3	ENSG00000143742	SRP9	protein_coding	signal recognition particle 9 [Source:HGNC Symbol;Acc:HGNC:11304]
EMC6	#N/A	#N/A	#N/A	#N/A	#N/A	0.93855	0.642262	#N/A	#N/A	#N/A	#N/A	#N/A	#N/A	1.35117	#N/A	#N/A	#N/A	#N/A	#N/A	#N/A	#N/A	#N/A	#N/A	#N/A	#N/A	#N/A	#N/A	3	ENSG00000127774	EMC6	protein_coding	ER membrane protein complex subunit 6 [Source:HGNC Symbol;Acc:HGNC:28430]
TMSB15B	#N/A	#N/A	#N/A	#N/A	#N/A	0.154287	#N/A	#N/A	#N/A	0.148457	#N/A	#N/A	0.213453	#N/A	#N/A	#N/A	#N/A	#N/A	#N/A	#N/A	#N/A	#N/A	#N/A	#N/A	#N/A	#N/A	#N/A	3	ENSG00000158427	TMSB15B	protein_coding	thymosin beta 15B [Source:HGNC Symbol;Acc:HGNC:28612]
#287322	#N/A	#N/A	#N/A	#N/A	#N/A	0.130667	#N/A	#N/A	#N/A	#N/A	0.130221	#N/A	0.166314	#N/A	#N/A	#N/A	#N/A	#N/A	#N/A	#N/A	#N/A	#N/A	#N/A	#N/A	#N/A	#N/A	#N/A	3	ENSG00000287322		lncRNA	novel transcript, antisense to NDUFAF6
#227217	#N/A	#N/A	#N/A	#N/A	#N/A	0.521345	#N/A	#N/A	#N/A	#N/A	0.107245	#N/A	0.118192	#N/A	#N/A	#N/A	#N/A	#N/A	#N/A	#N/A	#N/A	#N/A	#N/A	#N/A	#N/A	#N/A	#N/A	3	ENSG00000227217		lncRNA	novel transcript
NPHP1	#N/A	#N/A	#N/A	#N/A	#N/A	0.0440792	#N/A	#N/A	#N/A	#N/A	#N/A	#N/A	0.0608796	#N/A	#N/A	#N/A	#N/A	#N/A	#N/A	0.0464563	#N/A	#N/A	#N/A	#N/A	#N/A	#N/A	#N/A	3	ENSG00000144061	NPHP1	protein_coding	nephrocystin 1 [Source:HGNC Symbol;Acc:HGNC:7905]
CCDC102B	#N/A	#N/A	#N/A	#N/A	#N/A	1.70255	#N/A	#N/A	0.247547	#N/A	#N/A	#N/A	1.57847	#N/A	#N/A	#N/A	#N/A	#N/A	#N/A	#N/A	#N/A	#N/A	#N/A	#N/A	#N/A	#N/A	#N/A	3	ENSG00000150636	CCDC102B	protein_coding	coiled-coil domain containing 102B [Source:HGNC Symbol;Acc:HGNC:26295]
#224376	#N/A	#N/A	#N/A	#N/A	#N/A	0.0615747	#N/A	#N/A	#N/A	#N/A	#N/A	#N/A	0.0587024	#N/A	#N/A	#N/A	#N/A	#N/A	#N/A	#N/A	0.0243149	#N/A	#N/A	#N/A	#N/A	#N/A	#N/A	3	ENSG00000224376		lncRNA	novel transcript
PRKACB-DT	#N/A	#N/A	#N/A	#N/A	#N/A	0.207711	#N/A	#N/A	#N/A	#N/A	0.144268	#N/A	0.189792	#N/A	#N/A	#N/A	#N/A	#N/A	#N/A	#N/A	#N/A	#N/A	#N/A	#N/A	#N/A	#N/A	#N/A	3	ENSG00000271576	PRKACB-DT	lncRNA	PRKACB divergent transcript [Source:HGNC Symbol;Acc:HGNC:55245]
LINC02598	#N/A	#N/A	#N/A	#N/A	#N/A	0.117595	#N/A	#N/A	#N/A	0.115818	#N/A	#N/A	0.111787	#N/A	#N/A	#N/A	#N/A	#N/A	#N/A	#N/A	#N/A	#N/A	#N/A	#N/A	#N/A	#N/A	#N/A	3	ENSG00000256155	LINC02598	lncRNA	long intergenic non-protein coding RNA 2598 [Source:HGNC Symbol;Acc:HGNC:53954]
#273221	#N/A	#N/A	#N/A	#N/A	#N/A	1.2679	#N/A	#N/A	#N/A	#N/A	#N/A	#N/A	1.65511	#N/A	#N/A	#N/A	#N/A	#N/A	#N/A	0.765239	#N/A	#N/A	#N/A	#N/A	#N/A	#N/A	#N/A	3	ENSG00000273221		lncRNA	novel transcript, antisense to CEPT1
BTLA	#N/A	#N/A	#N/A	#N/A	#N/A	0.240429	0.137908	#N/A	0.124536	#N/A	#N/A	#N/A	#N/A	#N/A	#N/A	#N/A	#N/A	#N/A	#N/A	#N/A	#N/A	#N/A	#N/A	#N/A	#N/A	#N/A	#N/A	3	ENSG00000186265	BTLA	protein_coding	B and T lymphocyte associated [Source:HGNC Symbol;Acc:HGNC:21087]
SGO1	#N/A	#N/A	#N/A	#N/A	#N/A	2.05834	#N/A	#N/A	#N/A	1.44534	#N/A	#N/A	1.72242	#N/A	#N/A	#N/A	#N/A	#N/A	#N/A	#N/A	#N/A	#N/A	#N/A	#N/A	#N/A	#N/A	#N/A	3	ENSG00000129810	SGO1	protein_coding	shugoshin 1 [Source:HGNC Symbol;Acc:HGNC:25088]
EPS15-AS1	#N/A	#N/A	#N/A	#N/A	#N/A	1.80331	0.1756	#N/A	#N/A	#N/A	#N/A	#N/A	#N/A	#N/A	#N/A	#N/A	#N/A	#N/A	#N/A	0.149438	#N/A	#N/A	#N/A	#N/A	#N/A	#N/A	#N/A	3	ENSG00000227070	EPS15-AS1	lncRNA	EPS15 antisense RNA 1 [Source:HGNC Symbol;Acc:HGNC:40219]
BPNT1	#N/A	#N/A	#N/A	#N/A	#N/A	1.32472	#N/A	#N/A	1.21313	#N/A	#N/A	#N/A	#N/A	#N/A	#N/A	#N/A	#N/A	#N/A	#N/A	1.34904	#N/A	#N/A	#N/A	#N/A	#N/A	#N/A	#N/A	3	ENSG00000162813	BPNT1	protein_coding	3'(2'), 5'-bisphosphate nucleotidase 1 [Source:HGNC Symbol;Acc:HGNC:1096]
NOL7	#N/A	#N/A	#N/A	#N/A	#N/A	0.741348	1.11984	#N/A	#N/A	#N/A	#N/A	#N/A	#N/A	#N/A	#N/A	#N/A	#N/A	#N/A	#N/A	4.08747	#N/A	#N/A	#N/A	#N/A	#N/A	#N/A	#N/A	3	ENSG00000225921	NOL7	protein_coding	nucleolar protein 7 [Source:HGNC Symbol;Acc:HGNC:21040]
S1PR1-DT	#N/A	#N/A	#N/A	#N/A	#N/A	0.146737	#N/A	#N/A	#N/A	0.168768	#N/A	#N/A	0.122797	#N/A	#N/A	#N/A	#N/A	#N/A	#N/A	#N/A	#N/A	#N/A	#N/A	#N/A	#N/A	#N/A	#N/A	3	ENSG00000225938	S1PR1-DT	lncRNA	S1PR1 divergent transcript [Source:HGNC Symbol;Acc:HGNC:55842]
#236358	#N/A	#N/A	#N/A	#N/A	#N/A	0.0795797	#N/A	#N/A	#N/A	0.0868659	#N/A	#N/A	0.0487091	#N/A	#N/A	#N/A	#N/A	#N/A	#N/A	#N/A	#N/A	#N/A	#N/A	#N/A	#N/A	#N/A	#N/A	3	ENSG00000236358		lncRNA	novel transcript
#269918	#N/A	#N/A	#N/A	#N/A	#N/A	1.60806	#N/A	#N/A	#N/A	2.66428	#N/A	#N/A	1.55287	#N/A	#N/A	#N/A	#N/A	#N/A	#N/A	#N/A	#N/A	#N/A	#N/A	#N/A	#N/A	#N/A	#N/A	3	ENSG00000269918		lncRNA	novel transcript
RAB39B	#N/A	#N/A	#N/A	#N/A	#N/A	0.0739712	#N/A	#N/A	#N/A	0.0565389	#N/A	#N/A	#N/A	#N/A	#N/A	#N/A	#N/A	#N/A	#N/A	0.0536848	#N/A	#N/A	#N/A	#N/A	#N/A	#N/A	#N/A	3	ENSG00000155961	RAB39B	protein_coding	RAB39B, member RAS oncogene family [Source:HGNC Symbol;Acc:HGNC:16499]
FANCF	#N/A	#N/A	#N/A	#N/A	#N/A	1.76425	0.177977	#N/A	#N/A	#N/A	#N/A	#N/A	#N/A	#N/A	#N/A	#N/A	#N/A	#N/A	#N/A	0.15094	#N/A	#N/A	#N/A	#N/A	#N/A	#N/A	#N/A	3	ENSG00000183161	FANCF	protein_coding	FA complementation group F [Source:HGNC Symbol;Acc:HGNC:3587]
CD81-AS1	#N/A	#N/A	#N/A	#N/A	#N/A	1.74441	#N/A	0.208829	#N/A	#N/A	#N/A	#N/A	#N/A	#N/A	#N/A	#N/A	#N/A	#N/A	#N/A	0.151705	#N/A	#N/A	#N/A	#N/A	#N/A	#N/A	#N/A	3	ENSG00000238184	CD81-AS1	lncRNA	CD81 antisense RNA 1 [Source:HGNC Symbol;Acc:HGNC:49384]
SP2-DT	#N/A	#N/A	#N/A	#N/A	#N/A	1.65988	0.172835	#N/A	#N/A	#N/A	#N/A	#N/A	#N/A	#N/A	#N/A	#N/A	#N/A	#N/A	#N/A	0.107429	#N/A	#N/A	#N/A	#N/A	#N/A	#N/A	#N/A	3	ENSG00000264920	SP2-DT	lncRNA	SP2 divergent transcript [Source:HGNC Symbol;Acc:HGNC:55330]
ERLEC1	#N/A	#N/A	#N/A	#N/A	#N/A	0.86489	#N/A	#N/A	1.13923	#N/A	#N/A	#N/A	#N/A	#N/A	#N/A	#N/A	#N/A	#N/A	#N/A	3.59276	#N/A	#N/A	#N/A	#N/A	#N/A	#N/A	#N/A	3	ENSG00000068912	ERLEC1	protein_coding	endoplasmic reticulum lectin 1 [Source:HGNC Symbol;Acc:HGNC:25222]
RNF113A	#N/A	#N/A	#N/A	#N/A	#N/A	1.41036	#N/A	#N/A	#N/A	#N/A	#N/A	#N/A	#N/A	0.924637	#N/A	#N/A	#N/A	#N/A	#N/A	0.20238	#N/A	#N/A	#N/A	#N/A	#N/A	#N/A	#N/A	3	ENSG00000125352	RNF113A	protein_coding	ring finger protein 113A [Source:HGNC Symbol;Acc:HGNC:12974]
ZWINT	#N/A	#N/A	#N/A	#N/A	#N/A	0.101769	#N/A	#N/A	#N/A	#N/A	#N/A	#N/A	#N/A	#N/A	#N/A	0.0341479	#N/A	#N/A	#N/A	#N/A	#N/A	#N/A	0.0276454	#N/A	#N/A	#N/A	#N/A	3	ENSG00000122952	ZWINT	protein_coding	ZW10 interacting kinetochore protein [Source:HGNC Symbol;Acc:HGNC:13195]
PDCD5	#N/A	#N/A	#N/A	#N/A	#N/A	1.34033	#N/A	#N/A	#N/A	#N/A	#N/A	#N/A	#N/A	#N/A	#N/A	#N/A	#N/A	1.19649	#N/A	1.36562	#N/A	#N/A	#N/A	#N/A	#N/A	#N/A	#N/A	3	ENSG00000105185	PDCD5	protein_coding	programmed cell death 5 [Source:HGNC Symbol;Acc:HGNC:8764]
POLR1H#066379	#N/A	#N/A	#N/A	#N/A	#N/A	1.24403	0.507922	#N/A	#N/A	#N/A	#N/A	#N/A	#N/A	#N/A	#N/A	#N/A	#N/A	#N/A	#N/A	0.144546	#N/A	#N/A	#N/A	#N/A	#N/A	#N/A	#N/A	3	ENSG00000066379	POLR1H	protein_coding	RNA polymerase I subunit H [Source:HGNC Symbol;Acc:HGNC:13182]
DUSP4	#N/A	#N/A	#N/A	#N/A	#N/A	0.255106	#N/A	#N/A	#N/A	0.158307	#N/A	#N/A	#N/A	#N/A	#N/A	#N/A	#N/A	#N/A	#N/A	0.150433	#N/A	#N/A	#N/A	#N/A	#N/A	#N/A	#N/A	3	ENSG00000120875	DUSP4	protein_coding	dual specificity phosphatase 4 [Source:HGNC Symbol;Acc:HGNC:3070]
SKA1#154839	#N/A	#N/A	#N/A	#N/A	#N/A	0.101124	#N/A	#N/A	#N/A	#N/A	0.105348	#N/A	#N/A	#N/A	#N/A	#N/A	#N/A	#N/A	#N/A	#N/A	0.0257645	#N/A	#N/A	#N/A	#N/A	#N/A	#N/A	3	ENSG00000154839	SKA1	protein_coding	spindle and kinetochore associated complex subunit 1 [Source:HGNC Symbol;Acc:HGNC:28109]
ZNF549	#N/A	#N/A	#N/A	#N/A	#N/A	1.29658	#N/A	#N/A	0.688557	#N/A	#N/A	#N/A	#N/A	#N/A	#N/A	#N/A	#N/A	#N/A	#N/A	0.601109	#N/A	#N/A	#N/A	#N/A	#N/A	#N/A	#N/A	3	ENSG00000121406	ZNF549	protein_coding	zinc finger protein 549 [Source:HGNC Symbol;Acc:HGNC:26632]
ZNF681	#N/A	#N/A	#N/A	#N/A	#N/A	1.33147	#N/A	#N/A	#N/A	0.473379	#N/A	#N/A	#N/A	#N/A	#N/A	#N/A	#N/A	#N/A	#N/A	0.146918	#N/A	#N/A	#N/A	#N/A	#N/A	#N/A	#N/A	3	ENSG00000196172	ZNF681	protein_coding	zinc finger protein 681 [Source:HGNC Symbol;Acc:HGNC:26457]
DNAJC19	#N/A	#N/A	#N/A	#N/A	#N/A	1.45774	#N/A	#N/A	0.20734	#N/A	#N/A	#N/A	#N/A	#N/A	#N/A	#N/A	#N/A	#N/A	#N/A	0.153443	#N/A	#N/A	#N/A	#N/A	#N/A	#N/A	#N/A	3	ENSG00000205981	DNAJC19	protein_coding	DnaJ heat shock protein family (Hsp40) member C19 [Source:HGNC Symbol;Acc:HGNC:30528]
DHFR2	#N/A	#N/A	#N/A	#N/A	#N/A	1.25451	#N/A	0.175859	#N/A	#N/A	#N/A	#N/A	#N/A	#N/A	#N/A	#N/A	#N/A	#N/A	0.0904671	#N/A	#N/A	#N/A	#N/A	#N/A	#N/A	#N/A	#N/A	3	ENSG00000178700	DHFR2	protein_coding	dihydrofolate reductase 2 [Source:HGNC Symbol;Acc:HGNC:27309]
CENPM	#N/A	#N/A	#N/A	#N/A	#N/A	0.0612241	#N/A	#N/A	#N/A	0.0599817	#N/A	#N/A	0.0580138	#N/A	#N/A	#N/A	#N/A	#N/A	#N/A	#N/A	#N/A	#N/A	#N/A	#N/A	#N/A	#N/A	#N/A	3	ENSG00000100162	CENPM	protein_coding	centromere protein M [Source:HGNC Symbol;Acc:HGNC:18352]
ZBED2	#N/A	#N/A	#N/A	#N/A	#N/A	0.0612241	#N/A	#N/A	#N/A	0.0599817	#N/A	#N/A	0.0580138	#N/A	#N/A	#N/A	#N/A	#N/A	#N/A	#N/A	#N/A	#N/A	#N/A	#N/A	#N/A	#N/A	#N/A	3	ENSG00000177494	ZBED2	protein_coding	zinc finger BED-type containing 2 [Source:HGNC Symbol;Acc:HGNC:20710]
TRAV34	#N/A	#N/A	#N/A	#N/A	#N/A	0.0612241	#N/A	#N/A	#N/A	0.0599817	#N/A	#N/A	0.0580138	#N/A	#N/A	#N/A	#N/A	#N/A	#N/A	#N/A	#N/A	#N/A	#N/A	#N/A	#N/A	#N/A	#N/A	3	ENSG00000211813	TRAV34	TR_V_gene	T cell receptor alpha variable 34 [Source:HGNC Symbol;Acc:HGNC:12133]
KISS1R	#N/A	#N/A	#N/A	#N/A	#N/A	0.0612241	#N/A	#N/A	#N/A	0.0599817	#N/A	#N/A	0.0580138	#N/A	#N/A	#N/A	#N/A	#N/A	#N/A	#N/A	#N/A	#N/A	#N/A	#N/A	#N/A	#N/A	#N/A	3	ENSG00000116014	KISS1R	protein_coding	KISS1 receptor [Source:HGNC Symbol;Acc:HGNC:4510]
ZDHHC24	#N/A	#N/A	#N/A	#N/A	#N/A	0.944934	#N/A	0.93855	#N/A	#N/A	#N/A	#N/A	#N/A	#N/A	#N/A	#N/A	#N/A	#N/A	#N/A	0.540778	#N/A	#N/A	#N/A	#N/A	#N/A	#N/A	#N/A	3	ENSG00000174165	ZDHHC24	protein_coding	zinc finger DHHC-type containing 24 [Source:HGNC Symbol;Acc:HGNC:27387]
RNF157-AS1	#N/A	#N/A	#N/A	#N/A	#N/A	0.0614813	#N/A	#N/A	#N/A	#N/A	0.104232	#N/A	0.057738	#N/A	#N/A	#N/A	#N/A	#N/A	#N/A	#N/A	#N/A	#N/A	#N/A	#N/A	#N/A	#N/A	#N/A	3	ENSG00000267128	RNF157-AS1	lncRNA	RNF157 antisense RNA 1 [Source:HGNC Symbol;Acc:HGNC:44127]
BCDIN3D	#N/A	#N/A	#N/A	#N/A	#N/A	1.36524	0.492964	#N/A	#N/A	#N/A	#N/A	#N/A	#N/A	#N/A	#N/A	#N/A	#N/A	#N/A	#N/A	0.206961	#N/A	#N/A	#N/A	#N/A	#N/A	#N/A	#N/A	3	ENSG00000186666	BCDIN3D	protein_coding	BCDIN3 domain containing RNA methyltransferase [Source:HGNC Symbol;Acc:HGNC:27050]
PLEKHH2	#N/A	#N/A	#N/A	#N/A	#N/A	0.0281598	#N/A	#N/A	#N/A	0.07052	#N/A	#N/A	0.0936755	#N/A	#N/A	#N/A	#N/A	#N/A	#N/A	#N/A	#N/A	#N/A	#N/A	#N/A	#N/A	#N/A	#N/A	3	ENSG00000152527	PLEKHH2	protein_coding	pleckstrin homology, MyTH4 and FERM domain containing H2 [Source:HGNC Symbol;Acc:HGNC:30506]
#272406	#N/A	#N/A	#N/A	#N/A	#N/A	0.160014	#N/A	#N/A	#N/A	#N/A	0.145255	#N/A	0.158345	#N/A	#N/A	#N/A	#N/A	#N/A	#N/A	#N/A	#N/A	#N/A	#N/A	#N/A	#N/A	#N/A	#N/A	3	ENSG00000272406		lncRNA	novel transcript
TMEM222	#N/A	#N/A	#N/A	#N/A	#N/A	0.952522	#N/A	#N/A	#N/A	#N/A	#N/A	#N/A	0.799473	#N/A	#N/A	#N/A	#N/A	#N/A	#N/A	2.3292	#N/A	#N/A	#N/A	#N/A	#N/A	#N/A	#N/A	3	ENSG00000186501	TMEM222	protein_coding	transmembrane protein 222 [Source:HGNC Symbol;Acc:HGNC:25363]
SCRN3	#N/A	#N/A	#N/A	#N/A	#N/A	0.938221	#N/A	#N/A	#N/A	#N/A	#N/A	#N/A	0.955037	#N/A	#N/A	#N/A	#N/A	#N/A	#N/A	3.67021	#N/A	#N/A	#N/A	#N/A	#N/A	#N/A	#N/A	3	ENSG00000144306	SCRN3	protein_coding	secernin 3 [Source:HGNC Symbol;Acc:HGNC:30382]
ZNF585A	#N/A	#N/A	#N/A	#N/A	#N/A	1.10254	#N/A	#N/A	#N/A	#N/A	#N/A	#N/A	#N/A	#N/A	#N/A	#N/A	#N/A	#N/A	0.770974	0.691992	#N/A	#N/A	#N/A	#N/A	#N/A	#N/A	#N/A	3	ENSG00000196967	ZNF585A	protein_coding	zinc finger protein 585A [Source:HGNC Symbol;Acc:HGNC:26305]
PPIAL4G	#N/A	#N/A	#N/A	#N/A	#N/A	0.249665	#N/A	#N/A	#N/A	0.137703	#N/A	#N/A	0.125948	#N/A	#N/A	#N/A	#N/A	#N/A	#N/A	#N/A	#N/A	#N/A	#N/A	#N/A	#N/A	#N/A	#N/A	3	ENSG00000236334	PPIAL4G	protein_coding	peptidylprolyl isomerase A like 4G [Source:HGNC Symbol;Acc:HGNC:33996]
CIAO2B	#N/A	#N/A	#N/A	#N/A	#N/A	0.969797	1.22888	#N/A	#N/A	#N/A	#N/A	#N/A	#N/A	#N/A	#N/A	#N/A	#N/A	#N/A	#N/A	2.10779	#N/A	#N/A	#N/A	#N/A	#N/A	#N/A	#N/A	3	ENSG00000166595	CIAO2B	protein_coding	cytosolic iron-sulfur assembly component 2B [Source:HGNC Symbol;Acc:HGNC:24261]
#270557	#N/A	#N/A	#N/A	#N/A	#N/A	0.117458	#N/A	#N/A	#N/A	#N/A	#N/A	#N/A	#N/A	#N/A	0.0401882	#N/A	#N/A	#N/A	#N/A	#N/A	#N/A	#N/A	0.0370657	#N/A	#N/A	#N/A	#N/A	3	ENSG00000270557		lncRNA	novel transcript
YWHAH-AS1	#N/A	#N/A	#N/A	#N/A	#N/A	0.141232	#N/A	#N/A	#N/A	0.164913	#N/A	#N/A	0.080406	#N/A	#N/A	#N/A	#N/A	#N/A	#N/A	#N/A	#N/A	#N/A	#N/A	#N/A	#N/A	#N/A	#N/A	3	ENSG00000128254	YWHAH-AS1	lncRNA	YWHAH antisense RNA 1 [Source:HGNC Symbol;Acc:HGNC:23051]
KRT10-AS1	#N/A	#N/A	#N/A	#N/A	#N/A	0.136222	#N/A	#N/A	#N/A	#N/A	0.0643304	#N/A	#N/A	#N/A	#N/A	#N/A	#N/A	0.0460437	#N/A	#N/A	#N/A	#N/A	#N/A	#N/A	#N/A	#N/A	#N/A	3	ENSG00000167920	KRT10-AS1	lncRNA	KRT10 antisense RNA 1 [Source:HGNC Symbol;Acc:HGNC:28305]
#286292	#N/A	#N/A	#N/A	#N/A	#N/A	0.455152	#N/A	#N/A	#N/A	#N/A	#N/A	#N/A	0.114461	#N/A	#N/A	#N/A	#N/A	0.103824	#N/A	#N/A	#N/A	#N/A	#N/A	#N/A	#N/A	#N/A	#N/A	3	ENSG00000286292		lncRNA	novel transcript
#226530	#N/A	#N/A	#N/A	#N/A	#N/A	0.223015	#N/A	#N/A	#N/A	#N/A	#N/A	#N/A	0.168044	#N/A	#N/A	#N/A	#N/A	#N/A	#N/A	0.117296	#N/A	#N/A	#N/A	#N/A	#N/A	#N/A	#N/A	3	ENSG00000226530		lncRNA	novel transcript
ZNF607	#N/A	#N/A	#N/A	#N/A	#N/A	0.632415	#N/A	#N/A	#N/A	0.10447	#N/A	#N/A	0.121563	#N/A	#N/A	#N/A	#N/A	#N/A	#N/A	#N/A	#N/A	#N/A	#N/A	#N/A	#N/A	#N/A	#N/A	3	ENSG00000198182	ZNF607	protein_coding	zinc finger protein 607 [Source:HGNC Symbol;Acc:HGNC:28192]
#260635	#N/A	#N/A	#N/A	#N/A	#N/A	1.535	#N/A	#N/A	#N/A	#N/A	#N/A	#N/A	0.316544	#N/A	#N/A	#N/A	#N/A	#N/A	#N/A	0.139595	#N/A	#N/A	#N/A	#N/A	#N/A	#N/A	#N/A	3	ENSG00000260635		lncRNA	novel transcript, antisense to CDR2
LINC02416	#N/A	#N/A	#N/A	#N/A	#N/A	0.0391629	#N/A	#N/A	#N/A	#N/A	0.0538498	#N/A	0.0549172	#N/A	#N/A	#N/A	#N/A	#N/A	#N/A	#N/A	#N/A	#N/A	#N/A	#N/A	#N/A	#N/A	#N/A	3	ENSG00000257924	LINC02416	lncRNA	long intergenic non-protein coding RNA 2416 [Source:HGNC Symbol;Acc:HGNC:53345]
LIPI	#N/A	#N/A	#N/A	#N/A	#N/A	0.13281	#N/A	#N/A	#N/A	0.163563	#N/A	#N/A	0.125177	#N/A	#N/A	#N/A	#N/A	#N/A	#N/A	#N/A	#N/A	#N/A	#N/A	#N/A	#N/A	#N/A	#N/A	3	ENSG00000188992	LIPI	protein_coding	lipase I [Source:HGNC Symbol;Acc:HGNC:18821]
FSD1	#N/A	#N/A	#N/A	#N/A	#N/A	0.141331	#N/A	#N/A	#N/A	0.166823	#N/A	#N/A	0.163922	#N/A	#N/A	#N/A	#N/A	#N/A	#N/A	#N/A	#N/A	#N/A	#N/A	#N/A	#N/A	#N/A	#N/A	3	ENSG00000105255	FSD1	protein_coding	fibronectin type III and SPRY domain containing 1 [Source:HGNC Symbol;Acc:HGNC:13745]
ENDOD1	#N/A	#N/A	#N/A	#N/A	#N/A	1.41123	0.569034	0.257714	#N/A	#N/A	#N/A	#N/A	#N/A	#N/A	#N/A	#N/A	#N/A	#N/A	#N/A	#N/A	#N/A	#N/A	#N/A	#N/A	#N/A	#N/A	#N/A	3	ENSG00000149218	ENDOD1	protein_coding	endonuclease domain containing 1 [Source:HGNC Symbol;Acc:HGNC:29129]
BBS5	#N/A	#N/A	#N/A	#N/A	#N/A	1.69096	0.195888	#N/A	#N/A	#N/A	#N/A	#N/A	#N/A	#N/A	#N/A	#N/A	#N/A	#N/A	#N/A	0.147374	#N/A	#N/A	#N/A	#N/A	#N/A	#N/A	#N/A	3	ENSG00000163093	BBS5	protein_coding	Bardet-Biedl syndrome 5 [Source:HGNC Symbol;Acc:HGNC:970]
#286607	#N/A	#N/A	#N/A	#N/A	#N/A	0.199195	#N/A	#N/A	#N/A	#N/A	#N/A	#N/A	0.164389	#N/A	#N/A	#N/A	#N/A	#N/A	#N/A	#N/A	#N/A	#N/A	#N/A	#N/A	0.062099	#N/A	#N/A	3	ENSG00000286607		lncRNA	novel transcript
#274015	#N/A	#N/A	#N/A	#N/A	#N/A	1.11255	#N/A	#N/A	#N/A	1.20497	#N/A	#N/A	#N/A	#N/A	#N/A	#N/A	#N/A	#N/A	#N/A	0.613132	#N/A	#N/A	#N/A	#N/A	#N/A	#N/A	#N/A	3	ENSG00000274015		lncRNA	novel transcript
ARIH2OS	#N/A	#N/A	#N/A	#N/A	#N/A	1.14021	#N/A	#N/A	#N/A	0.9964	#N/A	#N/A	#N/A	#N/A	#N/A	#N/A	#N/A	#N/A	#N/A	0.112126	#N/A	#N/A	#N/A	#N/A	#N/A	#N/A	#N/A	3	ENSG00000221883	ARIH2OS	lncRNA	ARIH2 opposite strand lncRNA [Source:HGNC Symbol;Acc:HGNC:34425]
GTF2H5	#N/A	#N/A	#N/A	#N/A	#N/A	1.1082	#N/A	#N/A	#N/A	#N/A	#N/A	#N/A	#N/A	#N/A	#N/A	#N/A	#N/A	#N/A	1.11398	0.888253	#N/A	#N/A	#N/A	#N/A	#N/A	#N/A	#N/A	3	ENSG00000272047	GTF2H5	protein_coding	general transcription factor IIH subunit 5 [Source:HGNC Symbol;Acc:HGNC:21157]
DOCK9-AS1	#N/A	#N/A	#N/A	#N/A	#N/A	0.138243	#N/A	#N/A	#N/A	0.161066	#N/A	#N/A	0.15949	#N/A	#N/A	#N/A	#N/A	#N/A	#N/A	#N/A	#N/A	#N/A	#N/A	#N/A	#N/A	#N/A	#N/A	3	ENSG00000229918	DOCK9-AS1	lncRNA	DOCK9 antisense RNA 1 [Source:HGNC Symbol;Acc:HGNC:40672]
TRAV2	#N/A	#N/A	#N/A	#N/A	#N/A	0.114002	#N/A	#N/A	#N/A	#N/A	#N/A	#N/A	0.10878	#N/A	#N/A	0.0351113	#N/A	#N/A	#N/A	#N/A	#N/A	#N/A	#N/A	#N/A	#N/A	#N/A	#N/A	3	ENSG00000211776	TRAV2	TR_V_gene	T cell receptor alpha variable 2 [Source:HGNC Symbol;Acc:HGNC:12116]
CD248	#N/A	#N/A	#N/A	#N/A	#N/A	0.114405	#N/A	#N/A	#N/A	0.109337	#N/A	#N/A	0.109435	#N/A	#N/A	#N/A	#N/A	#N/A	#N/A	#N/A	#N/A	#N/A	#N/A	#N/A	#N/A	#N/A	#N/A	3	ENSG00000174807	CD248	protein_coding	CD248 molecule [Source:HGNC Symbol;Acc:HGNC:18219]
#247970	#N/A	#N/A	#N/A	#N/A	#N/A	0.643752	#N/A	#N/A	#N/A	0.149733	#N/A	#N/A	0.14036	#N/A	#N/A	#N/A	#N/A	#N/A	#N/A	#N/A	#N/A	#N/A	#N/A	#N/A	#N/A	#N/A	#N/A	3	ENSG00000247970		lncRNA	novel transcript
#269843	#N/A	#N/A	#N/A	#N/A	#N/A	0.309395	#N/A	#N/A	#N/A	#N/A	#N/A	#N/A	0.116978	#N/A	#N/A	#N/A	0.0426069	#N/A	#N/A	#N/A	#N/A	#N/A	#N/A	#N/A	#N/A	#N/A	#N/A	3	ENSG00000269843		lncRNA	novel transcript
#258561	#N/A	#N/A	#N/A	#N/A	#N/A	1.16617	#N/A	#N/A	0.201105	#N/A	#N/A	#N/A	#N/A	#N/A	#N/A	#N/A	#N/A	#N/A	#N/A	0.155674	#N/A	#N/A	#N/A	#N/A	#N/A	#N/A	#N/A	3	ENSG00000258561		lncRNA	novel transcript
MRPL16	#N/A	#N/A	#N/A	#N/A	#N/A	0.93474	#N/A	1.28837	#N/A	#N/A	#N/A	#N/A	#N/A	#N/A	#N/A	#N/A	#N/A	#N/A	#N/A	2.28005	#N/A	#N/A	#N/A	#N/A	#N/A	#N/A	#N/A	3	ENSG00000166902	MRPL16	protein_coding	mitochondrial ribosomal protein L16 [Source:HGNC Symbol;Acc:HGNC:14476]
ERMARD#130023	#N/A	#N/A	#N/A	#N/A	#N/A	0.863229	#N/A	#N/A	#N/A	#N/A	#N/A	#N/A	1.05039	#N/A	#N/A	#N/A	#N/A	#N/A	#N/A	5.28557	#N/A	#N/A	#N/A	#N/A	#N/A	#N/A	#N/A	3	ENSG00000130023	ERMARD	protein_coding	ER membrane associated RNA degradation [Source:HGNC Symbol;Acc:HGNC:21056]
SYNPO2	#N/A	#N/A	#N/A	#N/A	#N/A	1.2895	0.178434	#N/A	#N/A	#N/A	#N/A	#N/A	0.558163	#N/A	#N/A	#N/A	#N/A	#N/A	#N/A	#N/A	#N/A	#N/A	#N/A	#N/A	#N/A	#N/A	#N/A	3	ENSG00000172403	SYNPO2	protein_coding	synaptopodin 2 [Source:HGNC Symbol;Acc:HGNC:17732]
PAWR	#N/A	#N/A	#N/A	#N/A	#N/A	0.39137	0.136085	#N/A	#N/A	0.225412	#N/A	#N/A	#N/A	#N/A	#N/A	#N/A	#N/A	#N/A	#N/A	#N/A	#N/A	#N/A	#N/A	#N/A	#N/A	#N/A	#N/A	3	ENSG00000177425	PAWR	protein_coding	pro-apoptotic WT1 regulator [Source:HGNC Symbol;Acc:HGNC:8614]
WDHD1	#N/A	#N/A	#N/A	#N/A	#N/A	1.08393	#N/A	#N/A	0.29949	#N/A	#N/A	#N/A	#N/A	#N/A	#N/A	#N/A	#N/A	#N/A	#N/A	0.213915	#N/A	#N/A	#N/A	#N/A	#N/A	#N/A	#N/A	3	ENSG00000198554	WDHD1	protein_coding	WD repeat and HMG-box DNA binding protein 1 [Source:HGNC Symbol;Acc:HGNC:23170]
TMEM109	#N/A	#N/A	#N/A	#N/A	#N/A	1.06329	#N/A	#N/A	#N/A	#N/A	#N/A	#N/A	#N/A	0.775931	#N/A	#N/A	#N/A	#N/A	#N/A	0.126613	#N/A	#N/A	#N/A	#N/A	#N/A	#N/A	#N/A	3	ENSG00000110108	TMEM109	protein_coding	transmembrane protein 109 [Source:HGNC Symbol;Acc:HGNC:28771]
IMP4	#N/A	#N/A	#N/A	#N/A	#N/A	0.975627	1.20684	#N/A	#N/A	#N/A	#N/A	#N/A	#N/A	#N/A	#N/A	#N/A	#N/A	#N/A	#N/A	0.694509	#N/A	#N/A	#N/A	#N/A	#N/A	#N/A	#N/A	3	ENSG00000136718	IMP4	protein_coding	IMP U3 small nucleolar ribonucleoprotein 4 [Source:HGNC Symbol;Acc:HGNC:30856]
ZFAND2A-DT	#N/A	#N/A	#N/A	#N/A	#N/A	1.13318	0.138543	#N/A	#N/A	#N/A	#N/A	#N/A	#N/A	#N/A	#N/A	#N/A	#N/A	#N/A	#N/A	0.125322	#N/A	#N/A	#N/A	#N/A	#N/A	#N/A	#N/A	3	ENSG00000229043	ZFAND2A-DT	lncRNA	ZFAND2A divergent transcript [Source:HGNC Symbol;Acc:HGNC:41187]
GNB1L	#N/A	#N/A	#N/A	#N/A	#N/A	1.12593	#N/A	0.626867	#N/A	#N/A	#N/A	#N/A	#N/A	#N/A	#N/A	#N/A	#N/A	#N/A	#N/A	0.276146	#N/A	#N/A	#N/A	#N/A	#N/A	#N/A	#N/A	3	ENSG00000185838	GNB1L	protein_coding	G protein subunit beta 1 like [Source:HGNC Symbol;Acc:HGNC:4397]
KIAA2012	#N/A	#N/A	#N/A	#N/A	#N/A	1.06608	#N/A	#N/A	#N/A	#N/A	#N/A	#N/A	0.259991	#N/A	#N/A	#N/A	#N/A	#N/A	#N/A	#N/A	#N/A	#N/A	#N/A	#N/A	0.450691	#N/A	#N/A	3	ENSG00000182329	KIAA2012	protein_coding	KIAA2012 [Source:HGNC Symbol;Acc:HGNC:51250]
MED10	#N/A	#N/A	#N/A	#N/A	#N/A	0.787973	#N/A	#N/A	1.51618	#N/A	#N/A	#N/A	#N/A	#N/A	#N/A	#N/A	#N/A	#N/A	#N/A	7.2511	#N/A	#N/A	#N/A	#N/A	#N/A	#N/A	#N/A	3	ENSG00000133398	MED10	protein_coding	mediator complex subunit 10 [Source:HGNC Symbol;Acc:HGNC:28760]
LRRN2	#N/A	#N/A	#N/A	#N/A	#N/A	1.9625	#N/A	#N/A	#N/A	#N/A	#N/A	#N/A	0.524451	#N/A	#N/A	#N/A	#N/A	#N/A	#N/A	#N/A	#N/A	#N/A	#N/A	#N/A	0.415854	#N/A	#N/A	3	ENSG00000170382	LRRN2	protein_coding	leucine rich repeat neuronal 2 [Source:HGNC Symbol;Acc:HGNC:16914]
MRPS30-DT	#N/A	#N/A	#N/A	#N/A	#N/A	0.134964	#N/A	#N/A	#N/A	#N/A	0.0957841	#N/A	0.0902101	#N/A	#N/A	#N/A	#N/A	#N/A	#N/A	#N/A	#N/A	#N/A	#N/A	#N/A	#N/A	#N/A	#N/A	3	ENSG00000251141	MRPS30-DT	lncRNA	MRPS30 divergent transcript [Source:HGNC Symbol;Acc:HGNC:53420]
TOMM70	#N/A	#N/A	#N/A	#N/A	#N/A	0.730082	#N/A	#N/A	#N/A	#N/A	#N/A	#N/A	#N/A	#N/A	0.70768	#N/A	#N/A	#N/A	#N/A	6.32396	#N/A	#N/A	#N/A	#N/A	#N/A	#N/A	#N/A	3	ENSG00000154174	TOMM70	protein_coding	translocase of outer mitochondrial membrane 70 [Source:HGNC Symbol;Acc:HGNC:11985]
SLC25A15	#N/A	#N/A	#N/A	#N/A	#N/A	1.42074	0.222028	#N/A	0.198834	#N/A	#N/A	#N/A	#N/A	#N/A	#N/A	#N/A	#N/A	#N/A	#N/A	#N/A	#N/A	#N/A	#N/A	#N/A	#N/A	#N/A	#N/A	3	ENSG00000102743	SLC25A15	protein_coding	solute carrier family 25 member 15 [Source:HGNC Symbol;Acc:HGNC:10985]
CELF2-AS2	#N/A	#N/A	#N/A	#N/A	#N/A	0.112214	#N/A	#N/A	#N/A	0.107164	#N/A	#N/A	0.107402	#N/A	#N/A	#N/A	#N/A	#N/A	#N/A	#N/A	#N/A	#N/A	#N/A	#N/A	#N/A	#N/A	#N/A	3	ENSG00000237986	CELF2-AS2	lncRNA	CELF2 antisense RNA 2 [Source:HGNC Symbol;Acc:HGNC:44703]
CCDC3	#N/A	#N/A	#N/A	#N/A	#N/A	1.24857	0.170996	#N/A	#N/A	#N/A	#N/A	#N/A	0.348873	#N/A	#N/A	#N/A	#N/A	#N/A	#N/A	#N/A	#N/A	#N/A	#N/A	#N/A	#N/A	#N/A	#N/A	3	ENSG00000151468	CCDC3	protein_coding	coiled-coil domain containing 3 [Source:HGNC Symbol;Acc:HGNC:23813]
ZNF22	#N/A	#N/A	#N/A	#N/A	#N/A	1.05266	#N/A	#N/A	#N/A	1.79062	#N/A	#N/A	#N/A	#N/A	#N/A	#N/A	#N/A	#N/A	#N/A	1.2581	#N/A	#N/A	#N/A	#N/A	#N/A	#N/A	#N/A	3	ENSG00000165512	ZNF22	protein_coding	zinc finger protein 22 [Source:HGNC Symbol;Acc:HGNC:13012]
KIF2C	#N/A	#N/A	#N/A	#N/A	#N/A	0.846904	#N/A	#N/A	#N/A	0.458112	#N/A	#N/A	0.412012	#N/A	#N/A	#N/A	#N/A	#N/A	#N/A	#N/A	#N/A	#N/A	#N/A	#N/A	#N/A	#N/A	#N/A	3	ENSG00000142945	KIF2C	protein_coding	kinesin family member 2C [Source:HGNC Symbol;Acc:HGNC:6393]
PJA1	#N/A	#N/A	#N/A	#N/A	#N/A	0.240648	#N/A	#N/A	#N/A	#N/A	0.0910976	#N/A	#N/A	#N/A	#N/A	#N/A	#N/A	0.0838029	#N/A	#N/A	#N/A	#N/A	#N/A	#N/A	#N/A	#N/A	#N/A	3	ENSG00000181191	PJA1	protein_coding	praja ring finger ubiquitin ligase 1 [Source:HGNC Symbol;Acc:HGNC:16648]
SAXO1	#N/A	#N/A	#N/A	#N/A	#N/A	0.752032	#N/A	#N/A	#N/A	0.429834	#N/A	#N/A	0.604953	#N/A	#N/A	#N/A	#N/A	#N/A	#N/A	#N/A	#N/A	#N/A	#N/A	#N/A	#N/A	#N/A	#N/A	3	ENSG00000155875	SAXO1	protein_coding	stabilizer of axonemal microtubules 1 [Source:HGNC Symbol;Acc:HGNC:28566]
#236064	#N/A	#N/A	#N/A	#N/A	#N/A	0.142529	#N/A	#N/A	#N/A	#N/A	#N/A	#N/A	0.119583	#N/A	#N/A	#N/A	#N/A	#N/A	#N/A	0.0910303	#N/A	#N/A	#N/A	#N/A	#N/A	#N/A	#N/A	3	ENSG00000236064		lncRNA	novel transcript, antisense to MID2
GCLM	#N/A	#N/A	#N/A	#N/A	#N/A	1.04427	1.2552	#N/A	#N/A	#N/A	#N/A	#N/A	1.04578	#N/A	#N/A	#N/A	#N/A	#N/A	#N/A	#N/A	#N/A	#N/A	#N/A	#N/A	#N/A	#N/A	#N/A	3	ENSG00000023909	GCLM	protein_coding	glutamate-cysteine ligase modifier subunit [Source:HGNC Symbol;Acc:HGNC:4312]
WEE2-AS1#228775	#N/A	#N/A	#N/A	#N/A	#N/A	1.31642	#N/A	#N/A	#N/A	#N/A	#N/A	#N/A	0.764315	#N/A	#N/A	#N/A	#N/A	#N/A	#N/A	0.136483	#N/A	#N/A	#N/A	#N/A	#N/A	#N/A	#N/A	3	ENSG00000228775	WEE2-AS1	lncRNA	WEE2 antisense RNA 1 [Source:HGNC Symbol;Acc:HGNC:48669]
ATP1A3	#N/A	#N/A	#N/A	#N/A	#N/A	0.30575	#N/A	#N/A	#N/A	0.144308	#N/A	#N/A	0.158039	#N/A	#N/A	#N/A	#N/A	#N/A	#N/A	#N/A	#N/A	#N/A	#N/A	#N/A	#N/A	#N/A	#N/A	3	ENSG00000105409	ATP1A3	protein_coding	ATPase Na+/K+ transporting subunit alpha 3 [Source:HGNC Symbol;Acc:HGNC:801]
#286089	#N/A	#N/A	#N/A	#N/A	#N/A	1.71163	#N/A	#N/A	#N/A	#N/A	#N/A	#N/A	1.45923	#N/A	#N/A	#N/A	#N/A	#N/A	#N/A	0.184178	#N/A	#N/A	#N/A	#N/A	#N/A	#N/A	#N/A	3	ENSG00000286089		lncRNA	novel transcript
MCM4	#N/A	#N/A	#N/A	#N/A	#N/A	1.21887	0.179426	#N/A	#N/A	#N/A	#N/A	#N/A	#N/A	#N/A	#N/A	#N/A	#N/A	#N/A	#N/A	0.158237	#N/A	#N/A	#N/A	#N/A	#N/A	#N/A	#N/A	3	ENSG00000104738	MCM4	protein_coding	minichromosome maintenance complex component 4 [Source:HGNC Symbol;Acc:HGNC:6947]
SBSPON	#N/A	#N/A	#N/A	#N/A	#N/A	0.465937	#N/A	#N/A	#N/A	#N/A	#N/A	#N/A	0.152549	#N/A	#N/A	#N/A	#N/A	#N/A	#N/A	0.105166	#N/A	#N/A	#N/A	#N/A	#N/A	#N/A	#N/A	3	ENSG00000164764	SBSPON	protein_coding	somatomedin B and thrombospondin type 1 domain containing [Source:HGNC Symbol;Acc:HGNC:30362]
ZFP30	#N/A	#N/A	#N/A	#N/A	#N/A	1.01972	#N/A	#N/A	#N/A	#N/A	#N/A	#N/A	0.790373	#N/A	#N/A	#N/A	#N/A	#N/A	#N/A	1.04721	#N/A	#N/A	#N/A	#N/A	#N/A	#N/A	#N/A	3	ENSG00000120784	ZFP30	protein_coding	ZFP30 zinc finger protein [Source:HGNC Symbol;Acc:HGNC:29555]
MRPL32	#N/A	#N/A	#N/A	#N/A	#N/A	0.933257	#N/A	#N/A	0.626747	#N/A	#N/A	#N/A	#N/A	#N/A	#N/A	#N/A	#N/A	#N/A	#N/A	0.294735	#N/A	#N/A	#N/A	#N/A	#N/A	#N/A	#N/A	3	ENSG00000106591	MRPL32	protein_coding	mitochondrial ribosomal protein L32 [Source:HGNC Symbol;Acc:HGNC:14035]
LDHAL6A	#N/A	#N/A	#N/A	#N/A	#N/A	1.18259	#N/A	#N/A	#N/A	#N/A	#N/A	#N/A	3.91514	#N/A	#N/A	#N/A	#N/A	#N/A	#N/A	0.267253	#N/A	#N/A	#N/A	#N/A	#N/A	#N/A	#N/A	3	ENSG00000166800	LDHAL6A	protein_coding	lactate dehydrogenase A like 6A [Source:HGNC Symbol;Acc:HGNC:28335]
CMTR2	#N/A	#N/A	#N/A	#N/A	#N/A	0.861661	#N/A	#N/A	#N/A	#N/A	#N/A	#N/A	#N/A	#N/A	0.980925	#N/A	#N/A	#N/A	#N/A	2.70299	#N/A	#N/A	#N/A	#N/A	#N/A	#N/A	#N/A	3	ENSG00000180917	CMTR2	protein_coding	cap methyltransferase 2 [Source:HGNC Symbol;Acc:HGNC:25635]
#276564	#N/A	#N/A	#N/A	#N/A	#N/A	1.5592	#N/A	#N/A	#N/A	#N/A	#N/A	#N/A	1.17161	#N/A	#N/A	#N/A	#N/A	#N/A	#N/A	0.16052	#N/A	#N/A	#N/A	#N/A	#N/A	#N/A	#N/A	3	ENSG00000276564		lncRNA	novel transcript
MRPL53	#N/A	#N/A	#N/A	#N/A	#N/A	0.589793	#N/A	#N/A	#N/A	#N/A	#N/A	#N/A	#N/A	#N/A	0.0408889	#N/A	#N/A	#N/A	#N/A	0.0936149	#N/A	#N/A	#N/A	#N/A	#N/A	#N/A	#N/A	3	ENSG00000204822	MRPL53	protein_coding	mitochondrial ribosomal protein L53 [Source:HGNC Symbol;Acc:HGNC:16684]
LSM8	#N/A	#N/A	#N/A	#N/A	#N/A	0.609336	1.25506	#N/A	#N/A	#N/A	#N/A	#N/A	#N/A	#N/A	#N/A	#N/A	#N/A	#N/A	#N/A	4.20632	#N/A	#N/A	#N/A	#N/A	#N/A	#N/A	#N/A	3	ENSG00000128534	LSM8	protein_coding	LSM8 homolog, U6 small nuclear RNA associated [Source:HGNC Symbol;Acc:HGNC:20471]
BFSP2-AS1	#N/A	#N/A	#N/A	#N/A	#N/A	0.0251011	#N/A	#N/A	#N/A	0.0611483	#N/A	#N/A	0.0590231	#N/A	#N/A	#N/A	#N/A	#N/A	#N/A	#N/A	#N/A	#N/A	#N/A	#N/A	#N/A	#N/A	#N/A	3	ENSG00000249993	BFSP2-AS1	lncRNA	BFSP2 antisense RNA 1 [Source:HGNC Symbol;Acc:HGNC:28425]
HTRA2	#N/A	#N/A	#N/A	#N/A	#N/A	1.26251	#N/A	0.249956	0.231571	#N/A	#N/A	#N/A	#N/A	#N/A	#N/A	#N/A	#N/A	#N/A	#N/A	#N/A	#N/A	#N/A	#N/A	#N/A	#N/A	#N/A	#N/A	3	ENSG00000115317	HTRA2	protein_coding	HtrA serine peptidase 2 [Source:HGNC Symbol;Acc:HGNC:14348]
NASP	#N/A	#N/A	#N/A	#N/A	#N/A	0.583785	0.746012	#N/A	#N/A	#N/A	#N/A	#N/A	#N/A	#N/A	#N/A	#N/A	#N/A	#N/A	#N/A	4.64958	#N/A	#N/A	#N/A	#N/A	#N/A	#N/A	#N/A	3	ENSG00000132780	NASP	protein_coding	nuclear autoantigenic sperm protein [Source:HGNC Symbol;Acc:HGNC:7644]
YIPF5	#N/A	#N/A	#N/A	#N/A	#N/A	0.955979	1.81875	#N/A	#N/A	#N/A	#N/A	#N/A	#N/A	#N/A	#N/A	#N/A	#N/A	#N/A	#N/A	2.12829	#N/A	#N/A	#N/A	#N/A	#N/A	#N/A	#N/A	3	ENSG00000145817	YIPF5	protein_coding	Yip1 domain family member 5 [Source:HGNC Symbol;Acc:HGNC:24877]
RAD51C	#N/A	#N/A	#N/A	#N/A	#N/A	0.979364	#N/A	#N/A	1.14255	#N/A	#N/A	#N/A	#N/A	#N/A	#N/A	#N/A	#N/A	#N/A	#N/A	2.72744	#N/A	#N/A	#N/A	#N/A	#N/A	#N/A	#N/A	3	ENSG00000108384	RAD51C	protein_coding	RAD51 paralog C [Source:HGNC Symbol;Acc:HGNC:9820]
ATP13A4	#N/A	#N/A	#N/A	#N/A	#N/A	1.2423	#N/A	#N/A	0.15747	#N/A	#N/A	#N/A	1.18326	#N/A	#N/A	#N/A	#N/A	#N/A	#N/A	#N/A	#N/A	#N/A	#N/A	#N/A	#N/A	#N/A	#N/A	3	ENSG00000127249	ATP13A4	protein_coding	ATPase 13A4 [Source:HGNC Symbol;Acc:HGNC:25422]
BYSL	#N/A	#N/A	#N/A	#N/A	#N/A	1.19161	#N/A	#N/A	0.201659	1.31448	#N/A	#N/A	#N/A	#N/A	#N/A	#N/A	#N/A	#N/A	#N/A	#N/A	#N/A	#N/A	#N/A	#N/A	#N/A	#N/A	#N/A	3	ENSG00000112578	BYSL	protein_coding	bystin like [Source:HGNC Symbol;Acc:HGNC:1157]
SCAT2	#N/A	#N/A	#N/A	#N/A	#N/A	1.42272	#N/A	#N/A	#N/A	#N/A	#N/A	#N/A	2.24389	#N/A	#N/A	#N/A	#N/A	#N/A	#N/A	0.199423	#N/A	#N/A	#N/A	#N/A	#N/A	#N/A	#N/A	3	ENSG00000257596	SCAT2	lncRNA	S-phase cancer associated transcript 2 [Source:HGNC Symbol;Acc:HGNC:53976]
CFAP20DC	#N/A	#N/A	#N/A	#N/A	#N/A	0.012027	#N/A	0.0904704	#N/A	#N/A	#N/A	#N/A	#N/A	#N/A	#N/A	#N/A	#N/A	#N/A	#N/A	0.103252	#N/A	#N/A	#N/A	#N/A	#N/A	#N/A	#N/A	3	ENSG00000163689	CFAP20DC	protein_coding	CFAP20 domain containing [Source:HGNC Symbol;Acc:HGNC:24763]
PDCD2L	#N/A	#N/A	#N/A	#N/A	#N/A	1.49873	#N/A	0.203224	0.195066	#N/A	#N/A	#N/A	#N/A	#N/A	#N/A	#N/A	#N/A	#N/A	#N/A	#N/A	#N/A	#N/A	#N/A	#N/A	#N/A	#N/A	#N/A	3	ENSG00000126249	PDCD2L	protein_coding	programmed cell death 2 like [Source:HGNC Symbol;Acc:HGNC:28194]
TMEM150C	#N/A	#N/A	#N/A	#N/A	#N/A	0.42014	#N/A	#N/A	0.118457	#N/A	#N/A	#N/A	0.421821	#N/A	#N/A	#N/A	#N/A	#N/A	#N/A	#N/A	#N/A	#N/A	#N/A	#N/A	#N/A	#N/A	#N/A	3	ENSG00000249242	TMEM150C	protein_coding	transmembrane protein 150C [Source:HGNC Symbol;Acc:HGNC:37263]
ZNF420	#N/A	#N/A	#N/A	#N/A	#N/A	0.845966	#N/A	#N/A	#N/A	#N/A	#N/A	#N/A	0.706716	#N/A	#N/A	#N/A	#N/A	#N/A	#N/A	2.48809	#N/A	#N/A	#N/A	#N/A	#N/A	#N/A	#N/A	3	ENSG00000197050	ZNF420	protein_coding	zinc finger protein 420 [Source:HGNC Symbol;Acc:HGNC:20649]
#260400	#N/A	#N/A	#N/A	#N/A	#N/A	0.161335	#N/A	#N/A	#N/A	0.205591	#N/A	#N/A	0.180758	#N/A	#N/A	#N/A	#N/A	#N/A	#N/A	#N/A	#N/A	#N/A	#N/A	#N/A	#N/A	#N/A	#N/A	3	ENSG00000260400		lncRNA	novel transcript, overlapping to TET1
PARK7	#N/A	#N/A	#N/A	#N/A	#N/A	0.811036	1.05957	#N/A	#N/A	#N/A	#N/A	#N/A	#N/A	#N/A	#N/A	#N/A	#N/A	#N/A	#N/A	#N/A	0.676402	#N/A	#N/A	#N/A	#N/A	#N/A	#N/A	3	ENSG00000116288	PARK7	protein_coding	Parkinsonism associated deglycase [Source:HGNC Symbol;Acc:HGNC:16369]
KNTC1	#N/A	#N/A	#N/A	#N/A	#N/A	0.881393	2.04389	#N/A	#N/A	#N/A	#N/A	#N/A	#N/A	#N/A	#N/A	#N/A	#N/A	#N/A	#N/A	2.07462	#N/A	#N/A	#N/A	#N/A	#N/A	#N/A	#N/A	3	ENSG00000184445	KNTC1	protein_coding	kinetochore associated 1 [Source:HGNC Symbol;Acc:HGNC:17255]
TSSC4	#N/A	#N/A	#N/A	#N/A	#N/A	1.01391	#N/A	#N/A	#N/A	#N/A	#N/A	#N/A	#N/A	#N/A	#N/A	#N/A	#N/A	1.84765	#N/A	0.358733	#N/A	#N/A	#N/A	#N/A	#N/A	#N/A	#N/A	3	ENSG00000184281	TSSC4	protein_coding	tumor suppressing subtransferable candidate 4 [Source:HGNC Symbol;Acc:HGNC:12386]
ITIH5	#N/A	#N/A	#N/A	#N/A	#N/A	0.0971599	#N/A	#N/A	#N/A	0.094224	#N/A	#N/A	#N/A	#N/A	0.0433097	#N/A	#N/A	#N/A	#N/A	#N/A	#N/A	#N/A	#N/A	#N/A	#N/A	#N/A	#N/A	3	ENSG00000123243	ITIH5	protein_coding	inter-alpha-trypsin inhibitor heavy chain 5 [Source:HGNC Symbol;Acc:HGNC:21449]
#286415	#N/A	#N/A	#N/A	#N/A	#N/A	0.712359	#N/A	#N/A	#N/A	0.300097	#N/A	#N/A	#N/A	#N/A	#N/A	#N/A	#N/A	#N/A	0.0982033	#N/A	#N/A	#N/A	#N/A	#N/A	#N/A	#N/A	#N/A	3	ENSG00000286415		lncRNA	novel transcript
THNSL1	#N/A	#N/A	#N/A	#N/A	#N/A	0.6325	#N/A	#N/A	#N/A	0.134636	#N/A	#N/A	#N/A	#N/A	#N/A	#N/A	#N/A	#N/A	#N/A	0.0603698	#N/A	#N/A	#N/A	#N/A	#N/A	#N/A	#N/A	3	ENSG00000185875	THNSL1	protein_coding	threonine synthase like 1 [Source:HGNC Symbol;Acc:HGNC:26160]
DCK	#N/A	#N/A	#N/A	#N/A	#N/A	0.960802	#N/A	#N/A	#N/A	#N/A	#N/A	#N/A	#N/A	0.74172	#N/A	#N/A	#N/A	#N/A	#N/A	0.451876	#N/A	#N/A	#N/A	#N/A	#N/A	#N/A	#N/A	3	ENSG00000156136	DCK	protein_coding	deoxycytidine kinase [Source:HGNC Symbol;Acc:HGNC:2704]
ZNF543	#N/A	#N/A	#N/A	#N/A	#N/A	1.31959	#N/A	#N/A	0.187434	#N/A	#N/A	#N/A	#N/A	#N/A	#N/A	#N/A	#N/A	#N/A	#N/A	0.157411	#N/A	#N/A	#N/A	#N/A	#N/A	#N/A	#N/A	3	ENSG00000178229	ZNF543	protein_coding	zinc finger protein 543 [Source:HGNC Symbol;Acc:HGNC:25281]
MRPL46	#N/A	#N/A	#N/A	#N/A	#N/A	1.235	0.838049	#N/A	#N/A	#N/A	#N/A	#N/A	#N/A	#N/A	#N/A	#N/A	#N/A	#N/A	#N/A	0.371432	#N/A	#N/A	#N/A	#N/A	#N/A	#N/A	#N/A	3	ENSG00000259494	MRPL46	protein_coding	mitochondrial ribosomal protein L46 [Source:HGNC Symbol;Acc:HGNC:1192]
RAB14	#N/A	#N/A	#N/A	#N/A	#N/A	0.589994	#N/A	#N/A	#N/A	#N/A	#N/A	#N/A	#N/A	#N/A	#N/A	#N/A	#N/A	#N/A	0.79771	3.81596	#N/A	#N/A	#N/A	#N/A	#N/A	#N/A	#N/A	3	ENSG00000119396	RAB14	protein_coding	RAB14, member RAS oncogene family [Source:HGNC Symbol;Acc:HGNC:16524]
RASSF7#099849	#N/A	#N/A	#N/A	#N/A	#N/A	1.00164	1.10749	#N/A	#N/A	#N/A	#N/A	#N/A	#N/A	#N/A	#N/A	#N/A	#N/A	#N/A	#N/A	0.529631	#N/A	#N/A	#N/A	#N/A	#N/A	#N/A	#N/A	3	ENSG00000099849	RASSF7	protein_coding	Ras association domain family member 7 [Source:HGNC Symbol;Acc:HGNC:1166]
FAM89A	#N/A	#N/A	#N/A	#N/A	#N/A	1.20955	#N/A	#N/A	#N/A	1.34143	#N/A	#N/A	#N/A	#N/A	#N/A	#N/A	#N/A	#N/A	#N/A	#N/A	#N/A	1.12132	#N/A	#N/A	#N/A	#N/A	#N/A	3	ENSG00000182118	FAM89A	protein_coding	family with sequence similarity 89 member A [Source:HGNC Symbol;Acc:HGNC:25057]
TRGV2	#N/A	#N/A	#N/A	#N/A	#N/A	0.079364	#N/A	#N/A	#N/A	0.0858454	#N/A	#N/A	0.112979	#N/A	#N/A	#N/A	#N/A	#N/A	#N/A	#N/A	#N/A	#N/A	#N/A	#N/A	#N/A	#N/A	#N/A	3	ENSG00000233306	TRGV2	TR_V_gene	T cell receptor gamma variable 2 [Source:HGNC Symbol;Acc:HGNC:12287]
INTS13	#N/A	#N/A	#N/A	#N/A	#N/A	0.869095	#N/A	#N/A	#N/A	#N/A	#N/A	#N/A	0.870866	#N/A	#N/A	#N/A	#N/A	#N/A	#N/A	3.80013	#N/A	#N/A	#N/A	#N/A	#N/A	#N/A	#N/A	3	ENSG00000064102	INTS13	protein_coding	integrator complex subunit 13 [Source:HGNC Symbol;Acc:HGNC:20174]
RBIS	#N/A	#N/A	#N/A	#N/A	#N/A	0.799251	1.06031	#N/A	#N/A	#N/A	#N/A	#N/A	#N/A	#N/A	#N/A	#N/A	#N/A	#N/A	#N/A	4.31228	#N/A	#N/A	#N/A	#N/A	#N/A	#N/A	#N/A	3	ENSG00000176731	RBIS	protein_coding	ribosomal biogenesis factor [Source:HGNC Symbol;Acc:HGNC:32235]
LRIF1	#N/A	#N/A	#N/A	#N/A	#N/A	0.890534	#N/A	#N/A	#N/A	0.939228	#N/A	#N/A	#N/A	#N/A	#N/A	#N/A	#N/A	#N/A	#N/A	0.404486	#N/A	#N/A	#N/A	#N/A	#N/A	#N/A	#N/A	3	ENSG00000121931	LRIF1	protein_coding	ligand dependent nuclear receptor interacting factor 1 [Source:HGNC Symbol;Acc:HGNC:30299]
CSTF2T	#N/A	#N/A	#N/A	#N/A	#N/A	1.15648	#N/A	#N/A	#N/A	#N/A	#N/A	#N/A	#N/A	1.05444	#N/A	#N/A	#N/A	#N/A	#N/A	0.534398	#N/A	#N/A	#N/A	#N/A	#N/A	#N/A	#N/A	3	ENSG00000177613	CSTF2T	protein_coding	cleavage stimulation factor subunit 2 tau variant [Source:HGNC Symbol;Acc:HGNC:17086]
PDCD2	#N/A	#N/A	#N/A	#N/A	#N/A	0.839255	1.12497	#N/A	#N/A	#N/A	#N/A	#N/A	#N/A	#N/A	#N/A	#N/A	#N/A	#N/A	#N/A	3.10326	#N/A	#N/A	#N/A	#N/A	#N/A	#N/A	#N/A	3	ENSG00000071994	PDCD2	protein_coding	programmed cell death 2 [Source:HGNC Symbol;Acc:HGNC:8762]
PDE6C	#N/A	#N/A	#N/A	#N/A	#N/A	1.02729	#N/A	#N/A	#N/A	#N/A	#N/A	#N/A	1.86495	#N/A	#N/A	#N/A	#N/A	#N/A	#N/A	0.114384	#N/A	#N/A	#N/A	#N/A	#N/A	#N/A	#N/A	3	ENSG00000095464	PDE6C	protein_coding	phosphodiesterase 6C [Source:HGNC Symbol;Acc:HGNC:8787]
TSPYL1	#N/A	#N/A	#N/A	#N/A	#N/A	0.948456	1.661	#N/A	#N/A	#N/A	#N/A	#N/A	#N/A	#N/A	#N/A	#N/A	#N/A	#N/A	#N/A	1.50512	#N/A	#N/A	#N/A	#N/A	#N/A	#N/A	#N/A	3	ENSG00000189241	TSPYL1	protein_coding	TSPY like 1 [Source:HGNC Symbol;Acc:HGNC:12382]
#254556	#N/A	#N/A	#N/A	#N/A	#N/A	1.33569	0.181469	0.178873	#N/A	#N/A	#N/A	#N/A	#N/A	#N/A	#N/A	#N/A	#N/A	#N/A	#N/A	#N/A	#N/A	#N/A	#N/A	#N/A	#N/A	#N/A	#N/A	3	ENSG00000254556		lncRNA	novel transcript
FRMD5	#N/A	#N/A	#N/A	#N/A	#N/A	1.77481	#N/A	#N/A	#N/A	#N/A	#N/A	#N/A	3.61195	#N/A	#N/A	#N/A	#N/A	#N/A	#N/A	0.196623	#N/A	#N/A	#N/A	#N/A	#N/A	#N/A	#N/A	3	ENSG00000171877	FRMD5	protein_coding	FERM domain containing 5 [Source:HGNC Symbol;Acc:HGNC:28214]
#251009	#N/A	#N/A	#N/A	#N/A	#N/A	0.0556699	#N/A	#N/A	#N/A	#N/A	#N/A	#N/A	0.0505749	#N/A	#N/A	#N/A	#N/A	#N/A	#N/A	0.0987531	#N/A	#N/A	#N/A	#N/A	#N/A	#N/A	#N/A	3	ENSG00000251009		lncRNA	novel transcript
ST6GAL1	#N/A	#N/A	#N/A	#N/A	#N/A	#N/A	0.779686	#N/A	0.641299	#N/A	#N/A	#N/A	#N/A	#N/A	#N/A	#N/A	#N/A	#N/A	#N/A	6.76017	#N/A	#N/A	#N/A	#N/A	#N/A	#N/A	#N/A	3	ENSG00000073849	ST6GAL1	protein_coding	ST6 beta-galactoside alpha-2,6-sialyltransferase 1 [Source:HGNC Symbol;Acc:HGNC:10860]
#251131	#N/A	#N/A	#N/A	#N/A	#N/A	#N/A	1.15351	#N/A	#N/A	1.56756	#N/A	#N/A	#N/A	#N/A	#N/A	#N/A	#N/A	#N/A	#N/A	0.504615	#N/A	#N/A	#N/A	#N/A	#N/A	#N/A	#N/A	3	ENSG00000251131		lncRNA	novel transcript
SUCLA2	#N/A	#N/A	#N/A	#N/A	#N/A	#N/A	1.22042	#N/A	1.30942	#N/A	#N/A	#N/A	#N/A	#N/A	#N/A	#N/A	#N/A	#N/A	#N/A	8.12421	#N/A	#N/A	#N/A	#N/A	#N/A	#N/A	#N/A	3	ENSG00000136143	SUCLA2	protein_coding	succinate-CoA ligase ADP-forming subunit beta [Source:HGNC Symbol;Acc:HGNC:11448]
#250592	#N/A	#N/A	#N/A	#N/A	#N/A	#N/A	2.1002	#N/A	#N/A	#N/A	#N/A	#N/A	2.7575	#N/A	#N/A	#N/A	#N/A	#N/A	#N/A	3.54148	#N/A	#N/A	#N/A	#N/A	#N/A	#N/A	#N/A	3	ENSG00000250592		lncRNA	novel transcript, antisense to ATP2C1
ZNF141	#N/A	#N/A	#N/A	#N/A	#N/A	#N/A	1.60884	#N/A	#N/A	#N/A	#N/A	#N/A	0.654182	#N/A	#N/A	#N/A	#N/A	#N/A	#N/A	6.98035	#N/A	#N/A	#N/A	#N/A	#N/A	#N/A	#N/A	3	ENSG00000131127	ZNF141	protein_coding	zinc finger protein 141 [Source:HGNC Symbol;Acc:HGNC:12926]
MIX23	#N/A	#N/A	#N/A	#N/A	#N/A	#N/A	0.278547	#N/A	0.187268	#N/A	#N/A	#N/A	#N/A	#N/A	#N/A	#N/A	#N/A	#N/A	#N/A	0.15984	#N/A	#N/A	#N/A	#N/A	#N/A	#N/A	#N/A	3	ENSG00000160124	MIX23	protein_coding	mitochondrial matrix import factor 23 [Source:HGNC Symbol;Acc:HGNC:31136]
WRN	#N/A	#N/A	#N/A	#N/A	#N/A	#N/A	1.15615	#N/A	#N/A	#N/A	#N/A	#N/A	0.550953	#N/A	#N/A	#N/A	#N/A	#N/A	#N/A	7.80511	#N/A	#N/A	#N/A	#N/A	#N/A	#N/A	#N/A	3	ENSG00000165392	WRN	protein_coding	WRN RecQ like helicase [Source:HGNC Symbol;Acc:HGNC:12791]
DDX24#089737	#N/A	#N/A	#N/A	#N/A	#N/A	#N/A	1.11517	#N/A	1.07271	#N/A	#N/A	#N/A	#N/A	#N/A	#N/A	#N/A	#N/A	#N/A	#N/A	8.81409	#N/A	#N/A	#N/A	#N/A	#N/A	#N/A	#N/A	3	ENSG00000089737	DDX24	protein_coding	DEAD-box helicase 24 [Source:HGNC Symbol;Acc:HGNC:13266]
PHKG1	#N/A	#N/A	#N/A	#N/A	#N/A	#N/A	1.85158	#N/A	#N/A	#N/A	#N/A	#N/A	0.72946	#N/A	#N/A	#N/A	#N/A	#N/A	#N/A	4.93192	#N/A	#N/A	#N/A	#N/A	#N/A	#N/A	#N/A	3	ENSG00000164776	PHKG1	protein_coding	phosphorylase kinase catalytic subunit gamma 1 [Source:HGNC Symbol;Acc:HGNC:8930]
NEK5	#N/A	#N/A	#N/A	#N/A	#N/A	#N/A	0.278764	#N/A	#N/A	#N/A	#N/A	0.57938	1.61803	#N/A	#N/A	#N/A	#N/A	#N/A	#N/A	#N/A	#N/A	#N/A	#N/A	#N/A	#N/A	#N/A	#N/A	3	ENSG00000197168	NEK5	protein_coding	NIMA related kinase 5 [Source:HGNC Symbol;Acc:HGNC:7748]
KATNAL2	#N/A	#N/A	#N/A	#N/A	#N/A	#N/A	2.12334	#N/A	#N/A	#N/A	#N/A	#N/A	1.43776	#N/A	#N/A	#N/A	#N/A	#N/A	#N/A	1.03859	#N/A	#N/A	#N/A	#N/A	#N/A	#N/A	#N/A	3	ENSG00000167216	KATNAL2	protein_coding	katanin catalytic subunit A1 like 2 [Source:HGNC Symbol;Acc:HGNC:25387]
GALNT8	#N/A	#N/A	#N/A	#N/A	#N/A	#N/A	0.212006	#N/A	0.193253	#N/A	#N/A	#N/A	#N/A	#N/A	#N/A	#N/A	#N/A	#N/A	#N/A	0.165775	#N/A	#N/A	#N/A	#N/A	#N/A	#N/A	#N/A	3	ENSG00000130035	GALNT8	protein_coding	polypeptide N-acetylgalactosaminyltransferase 8 [Source:HGNC Symbol;Acc:HGNC:4130]
#285080	#N/A	#N/A	#N/A	#N/A	#N/A	#N/A	1.23834	#N/A	#N/A	#N/A	#N/A	#N/A	1.57468	#N/A	#N/A	#N/A	#N/A	#N/A	#N/A	5.41229	#N/A	#N/A	#N/A	#N/A	#N/A	#N/A	#N/A	3	ENSG00000285080		lncRNA	novel transcript, antisense to TMEM62
GTF2E1	#N/A	#N/A	#N/A	#N/A	#N/A	#N/A	0.686351	0.472219	#N/A	#N/A	#N/A	#N/A	#N/A	#N/A	#N/A	#N/A	#N/A	#N/A	#N/A	0.223806	#N/A	#N/A	#N/A	#N/A	#N/A	#N/A	#N/A	3	ENSG00000153767	GTF2E1	protein_coding	general transcription factor IIE subunit 1 [Source:HGNC Symbol;Acc:HGNC:4650]
DGCR6L	#N/A	#N/A	#N/A	#N/A	#N/A	#N/A	0.248137	#N/A	#N/A	#N/A	#N/A	#N/A	#N/A	#N/A	#N/A	#N/A	#N/A	0.527309	#N/A	0.157399	#N/A	#N/A	#N/A	#N/A	#N/A	#N/A	#N/A	3	ENSG00000128185	DGCR6L	protein_coding	DiGeorge syndrome critical region gene 6 like [Source:HGNC Symbol;Acc:HGNC:18551]
CHAC2	#N/A	#N/A	#N/A	#N/A	#N/A	#N/A	0.231705	#N/A	#N/A	#N/A	#N/A	#N/A	1.93005	#N/A	#N/A	#N/A	#N/A	#N/A	#N/A	0.159734	#N/A	#N/A	#N/A	#N/A	#N/A	#N/A	#N/A	3	ENSG00000143942	CHAC2	protein_coding	ChaC glutathione specific gamma-glutamylcyclotransferase 2 [Source:HGNC Symbol;Acc:HGNC:32363]
KTN1	#N/A	#N/A	#N/A	#N/A	#N/A	#N/A	0.790644	#N/A	#N/A	#N/A	#N/A	#N/A	#N/A	#N/A	#N/A	#N/A	#N/A	#N/A	0.568804	5.07716	#N/A	#N/A	#N/A	#N/A	#N/A	#N/A	#N/A	3	ENSG00000126777	KTN1	protein_coding	kinectin 1 [Source:HGNC Symbol;Acc:HGNC:6467]
JADE1	#N/A	#N/A	#N/A	#N/A	#N/A	#N/A	1.199	1.02611	#N/A	#N/A	#N/A	#N/A	#N/A	#N/A	#N/A	#N/A	#N/A	#N/A	#N/A	5.62451	#N/A	#N/A	#N/A	#N/A	#N/A	#N/A	#N/A	3	ENSG00000077684	JADE1	protein_coding	jade family PHD finger 1 [Source:HGNC Symbol;Acc:HGNC:30027]
AK6#085231	#N/A	#N/A	#N/A	#N/A	#N/A	#N/A	2.10159	1.61922	#N/A	#N/A	#N/A	#N/A	#N/A	#N/A	#N/A	#N/A	#N/A	#N/A	#N/A	2.05346	#N/A	#N/A	#N/A	#N/A	#N/A	#N/A	#N/A	3	ENSG00000085231	AK6	protein_coding	adenylate kinase 6 [Source:HGNC Symbol;Acc:HGNC:49151]
THOP1	#N/A	#N/A	#N/A	#N/A	#N/A	#N/A	0.787552	#N/A	0.287177	#N/A	#N/A	#N/A	#N/A	#N/A	#N/A	#N/A	#N/A	#N/A	#N/A	0.210677	#N/A	#N/A	#N/A	#N/A	#N/A	#N/A	#N/A	3	ENSG00000172009	THOP1	protein_coding	thimet oligopeptidase 1 [Source:HGNC Symbol;Acc:HGNC:11793]
ANXA6	#N/A	#N/A	#N/A	#N/A	#N/A	#N/A	1.145	#N/A	#N/A	2.7142	#N/A	#N/A	#N/A	#N/A	#N/A	#N/A	#N/A	#N/A	#N/A	5.33649	#N/A	#N/A	#N/A	#N/A	#N/A	#N/A	#N/A	3	ENSG00000197043	ANXA6	protein_coding	annexin A6 [Source:HGNC Symbol;Acc:HGNC:544]
FRG1#109536	#N/A	#N/A	#N/A	#N/A	#N/A	#N/A	1.13111	#N/A	#N/A	#N/A	#N/A	#N/A	#N/A	#N/A	#N/A	#N/A	#N/A	#N/A	0.698798	5.55337	#N/A	#N/A	#N/A	#N/A	#N/A	#N/A	#N/A	3	ENSG00000109536	FRG1	protein_coding	FSHD region gene 1 [Source:HGNC Symbol;Acc:HGNC:3954]
MON1A	#N/A	#N/A	#N/A	#N/A	#N/A	#N/A	0.791691	#N/A	#N/A	1.23696	#N/A	#N/A	#N/A	#N/A	#N/A	#N/A	#N/A	#N/A	#N/A	0.417968	#N/A	#N/A	#N/A	#N/A	#N/A	#N/A	#N/A	3	ENSG00000164077	MON1A	protein_coding	MON1 homolog A, secretory trafficking associated [Source:HGNC Symbol;Acc:HGNC:28207]
PCNX4	#N/A	#N/A	#N/A	#N/A	#N/A	#N/A	0.948062	#N/A	0.945184	#N/A	#N/A	#N/A	#N/A	#N/A	#N/A	#N/A	#N/A	#N/A	#N/A	5.72114	#N/A	#N/A	#N/A	#N/A	#N/A	#N/A	#N/A	3	ENSG00000126773	PCNX4	protein_coding	pecanex 4 [Source:HGNC Symbol;Acc:HGNC:20349]
ZNF425	#N/A	#N/A	#N/A	#N/A	#N/A	#N/A	0.223072	#N/A	#N/A	#N/A	#N/A	#N/A	1.12936	#N/A	#N/A	#N/A	#N/A	#N/A	#N/A	0.16333	#N/A	#N/A	#N/A	#N/A	#N/A	#N/A	#N/A	3	ENSG00000204947	ZNF425	protein_coding	zinc finger protein 425 [Source:HGNC Symbol;Acc:HGNC:20690]
ALMS1	#N/A	#N/A	#N/A	#N/A	#N/A	#N/A	1.01277	#N/A	#N/A	#N/A	#N/A	#N/A	0.628827	#N/A	#N/A	#N/A	#N/A	#N/A	#N/A	8.57959	#N/A	#N/A	#N/A	#N/A	#N/A	#N/A	#N/A	3	ENSG00000116127	ALMS1	protein_coding	ALMS1 centrosome and basal body associated protein [Source:HGNC Symbol;Acc:HGNC:428]
CUL3	#N/A	#N/A	#N/A	#N/A	#N/A	#N/A	0.553995	#N/A	#N/A	#N/A	#N/A	#N/A	#N/A	#N/A	#N/A	#N/A	#N/A	#N/A	#N/A	7.61739	#N/A	#N/A	#N/A	#N/A	0.391861	#N/A	#N/A	3	ENSG00000036257	CUL3	protein_coding	cullin 3 [Source:HGNC Symbol;Acc:HGNC:2553]
#285679	#N/A	#N/A	#N/A	#N/A	#N/A	#N/A	1.83981	#N/A	#N/A	#N/A	#N/A	#N/A	#N/A	#N/A	#N/A	#N/A	#N/A	#N/A	#N/A	0.263631	#N/A	#N/A	#N/A	#N/A	0.704471	#N/A	#N/A	3	ENSG00000285679		lncRNA	novel transcript
#272630	#N/A	#N/A	#N/A	#N/A	#N/A	#N/A	0.234889	#N/A	#N/A	1.67322	#N/A	#N/A	#N/A	#N/A	#N/A	#N/A	#N/A	#N/A	#N/A	0.199414	#N/A	#N/A	#N/A	#N/A	#N/A	#N/A	#N/A	3	ENSG00000272630		lncRNA	novel transcript
COX7A2L	#N/A	#N/A	#N/A	#N/A	#N/A	#N/A	1.31922	#N/A	#N/A	#N/A	#N/A	#N/A	#N/A	0.746613	#N/A	#N/A	#N/A	#N/A	#N/A	2.65058	#N/A	#N/A	#N/A	#N/A	#N/A	#N/A	#N/A	3	ENSG00000115944	COX7A2L	protein_coding	cytochrome c oxidase subunit 7A2 like [Source:HGNC Symbol;Acc:HGNC:2289]
#279762	#N/A	#N/A	#N/A	#N/A	#N/A	#N/A	0.180627	#N/A	#N/A	#N/A	#N/A	#N/A	2.0859	#N/A	#N/A	#N/A	#N/A	#N/A	#N/A	0.153946	#N/A	#N/A	#N/A	#N/A	#N/A	#N/A	#N/A	3	ENSG00000279762		lncRNA	novel transcript, antisense to PSMD11
ZKSCAN1	#N/A	#N/A	#N/A	#N/A	#N/A	#N/A	0.994342	1.07298	#N/A	#N/A	#N/A	#N/A	#N/A	#N/A	#N/A	#N/A	#N/A	#N/A	#N/A	4.63792	#N/A	#N/A	#N/A	#N/A	#N/A	#N/A	#N/A	3	ENSG00000106261	ZKSCAN1	protein_coding	zinc finger with KRAB and SCAN domains 1 [Source:HGNC Symbol;Acc:HGNC:13101]
TAF3	#N/A	#N/A	#N/A	#N/A	#N/A	#N/A	0.742194	#N/A	#N/A	#N/A	0.619805	#N/A	#N/A	#N/A	#N/A	#N/A	#N/A	#N/A	#N/A	6.80079	#N/A	#N/A	#N/A	#N/A	#N/A	#N/A	#N/A	3	ENSG00000165632	TAF3	protein_coding	TATA-box binding protein associated factor 3 [Source:HGNC Symbol;Acc:HGNC:17303]
#286599	#N/A	#N/A	#N/A	#N/A	#N/A	#N/A	1.44407	#N/A	#N/A	#N/A	#N/A	#N/A	2.07283	#N/A	#N/A	#N/A	#N/A	#N/A	#N/A	0.530419	#N/A	#N/A	#N/A	#N/A	#N/A	#N/A	#N/A	3	ENSG00000286599		lncRNA	novel transcript, antisense to EXOC1
C2orf88	#N/A	#N/A	#N/A	#N/A	#N/A	#N/A	0.924124	#N/A	0.501155	#N/A	#N/A	#N/A	2.85525	#N/A	#N/A	#N/A	#N/A	#N/A	#N/A	#N/A	#N/A	#N/A	#N/A	#N/A	#N/A	#N/A	#N/A	3	ENSG00000187699	C2orf88	protein_coding	chromosome 2 open reading frame 88 [Source:HGNC Symbol;Acc:HGNC:28191]
MRPL39	#N/A	#N/A	#N/A	#N/A	#N/A	#N/A	0.94299	1.0795	#N/A	#N/A	#N/A	#N/A	#N/A	#N/A	#N/A	#N/A	#N/A	#N/A	#N/A	0.359406	#N/A	#N/A	#N/A	#N/A	#N/A	#N/A	#N/A	3	ENSG00000154719	MRPL39	protein_coding	mitochondrial ribosomal protein L39 [Source:HGNC Symbol;Acc:HGNC:14027]
#262049	#N/A	#N/A	#N/A	#N/A	#N/A	#N/A	0.221601	#N/A	#N/A	#N/A	#N/A	#N/A	0.994881	#N/A	#N/A	#N/A	#N/A	#N/A	#N/A	0.155969	#N/A	#N/A	#N/A	#N/A	#N/A	#N/A	#N/A	3	ENSG00000262049		lncRNA	novel transcript, antisense to HGS
FASTKD1	#N/A	#N/A	#N/A	#N/A	#N/A	#N/A	1.01506	#N/A	#N/A	#N/A	#N/A	#N/A	#N/A	#N/A	#N/A	#N/A	#N/A	#N/A	#N/A	4.91072	#N/A	#N/A	#N/A	#N/A	0.658006	#N/A	#N/A	3	ENSG00000138399	FASTKD1	protein_coding	FAST kinase domains 1 [Source:HGNC Symbol;Acc:HGNC:26150]
ZNF260	#N/A	#N/A	#N/A	#N/A	#N/A	#N/A	0.306232	#N/A	0.1733	#N/A	#N/A	#N/A	#N/A	#N/A	#N/A	#N/A	#N/A	#N/A	#N/A	0.17349	#N/A	#N/A	#N/A	#N/A	#N/A	#N/A	#N/A	3	ENSG00000254004	ZNF260	protein_coding	zinc finger protein 260 [Source:HGNC Symbol;Acc:HGNC:13499]
ZBTB24	#N/A	#N/A	#N/A	#N/A	#N/A	#N/A	1.40228	#N/A	1.11271	#N/A	#N/A	#N/A	#N/A	#N/A	#N/A	#N/A	#N/A	#N/A	#N/A	5.89267	#N/A	#N/A	#N/A	#N/A	#N/A	#N/A	#N/A	3	ENSG00000112365	ZBTB24	protein_coding	zinc finger and BTB domain containing 24 [Source:HGNC Symbol;Acc:HGNC:21143]
ZNF790	#N/A	#N/A	#N/A	#N/A	#N/A	#N/A	0.872814	#N/A	#N/A	#N/A	#N/A	#N/A	0.797626	#N/A	#N/A	#N/A	#N/A	#N/A	#N/A	0.337564	#N/A	#N/A	#N/A	#N/A	#N/A	#N/A	#N/A	3	ENSG00000197863	ZNF790	protein_coding	zinc finger protein 790 [Source:HGNC Symbol;Acc:HGNC:33114]
DUT	#N/A	#N/A	#N/A	#N/A	#N/A	#N/A	1.44068	#N/A	#N/A	#N/A	#N/A	#N/A	#N/A	#N/A	#N/A	#N/A	#N/A	1.10938	#N/A	4.43312	#N/A	#N/A	#N/A	#N/A	#N/A	#N/A	#N/A	3	ENSG00000128951	DUT	protein_coding	deoxyuridine triphosphatase [Source:HGNC Symbol;Acc:HGNC:3078]
ZNF431	#N/A	#N/A	#N/A	#N/A	#N/A	#N/A	0.885287	#N/A	#N/A	#N/A	#N/A	#N/A	0.566865	#N/A	#N/A	#N/A	#N/A	#N/A	#N/A	4.84383	#N/A	#N/A	#N/A	#N/A	#N/A	#N/A	#N/A	3	ENSG00000196705	ZNF431	protein_coding	zinc finger protein 431 [Source:HGNC Symbol;Acc:HGNC:20809]
SNHG11	#N/A	#N/A	#N/A	#N/A	#N/A	#N/A	0.221112	#N/A	#N/A	#N/A	#N/A	#N/A	0.99746	#N/A	#N/A	#N/A	#N/A	#N/A	#N/A	0.158375	#N/A	#N/A	#N/A	#N/A	#N/A	#N/A	#N/A	3	ENSG00000174365	SNHG11	lncRNA	small nucleolar RNA host gene 11 [Source:HGNC Symbol;Acc:HGNC:25046]
FAM83D	#N/A	#N/A	#N/A	#N/A	#N/A	#N/A	0.200407	#N/A	#N/A	#N/A	#N/A	#N/A	1.6367	#N/A	#N/A	#N/A	#N/A	#N/A	#N/A	0.143347	#N/A	#N/A	#N/A	#N/A	#N/A	#N/A	#N/A	3	ENSG00000101447	FAM83D	protein_coding	family with sequence similarity 83 member D [Source:HGNC Symbol;Acc:HGNC:16122]
AS3MT	#N/A	#N/A	#N/A	#N/A	#N/A	#N/A	0.923332	#N/A	#N/A	#N/A	#N/A	#N/A	#N/A	#N/A	#N/A	#N/A	#N/A	#N/A	0.798403	0.504714	#N/A	#N/A	#N/A	#N/A	#N/A	#N/A	#N/A	3	ENSG00000214435	AS3MT	protein_coding	arsenite methyltransferase [Source:HGNC Symbol;Acc:HGNC:17452]
GSTCD	#N/A	#N/A	#N/A	#N/A	#N/A	#N/A	1.39793	#N/A	0.627405	#N/A	#N/A	#N/A	#N/A	#N/A	#N/A	#N/A	#N/A	#N/A	#N/A	0.409283	#N/A	#N/A	#N/A	#N/A	#N/A	#N/A	#N/A	3	ENSG00000138780	GSTCD	protein_coding	glutathione S-transferase C-terminal domain containing [Source:HGNC Symbol;Acc:HGNC:25806]
#259995	#N/A	#N/A	#N/A	#N/A	#N/A	#N/A	0.0933852	#N/A	#N/A	#N/A	#N/A	#N/A	0.0410813	#N/A	#N/A	#N/A	#N/A	#N/A	#N/A	0.100923	#N/A	#N/A	#N/A	#N/A	#N/A	#N/A	#N/A	3	ENSG00000259995		lncRNA	novel transcript
ASB7	#N/A	#N/A	#N/A	#N/A	#N/A	#N/A	1.12477	#N/A	1.31271	#N/A	#N/A	#N/A	#N/A	#N/A	#N/A	#N/A	#N/A	#N/A	#N/A	0.671985	#N/A	#N/A	#N/A	#N/A	#N/A	#N/A	#N/A	3	ENSG00000183475	ASB7	protein_coding	ankyrin repeat and SOCS box containing 7 [Source:HGNC Symbol;Acc:HGNC:17182]
CDC16	#N/A	#N/A	#N/A	#N/A	#N/A	#N/A	0.980031	#N/A	1.7225	#N/A	#N/A	#N/A	#N/A	#N/A	#N/A	#N/A	#N/A	#N/A	#N/A	3.992	#N/A	#N/A	#N/A	#N/A	#N/A	#N/A	#N/A	3	ENSG00000130177	CDC16	protein_coding	cell division cycle 16 [Source:HGNC Symbol;Acc:HGNC:1720]
PAX8-AS1	#N/A	#N/A	#N/A	#N/A	#N/A	#N/A	1.34133	#N/A	#N/A	#N/A	#N/A	#N/A	#N/A	#N/A	#N/A	#N/A	#N/A	#N/A	0.991009	5.51265	#N/A	#N/A	#N/A	#N/A	#N/A	#N/A	#N/A	3	ENSG00000189223	PAX8-AS1	lncRNA	PAX8 antisense RNA 1 [Source:HGNC Symbol;Acc:HGNC:49271]
ZFAND1	#N/A	#N/A	#N/A	#N/A	#N/A	#N/A	1.30772	1.33058	#N/A	#N/A	#N/A	#N/A	#N/A	#N/A	#N/A	#N/A	#N/A	#N/A	#N/A	1.62666	#N/A	#N/A	#N/A	#N/A	#N/A	#N/A	#N/A	3	ENSG00000104231	ZFAND1	protein_coding	zinc finger AN1-type containing 1 [Source:HGNC Symbol;Acc:HGNC:25858]
TCP11L1	#N/A	#N/A	#N/A	#N/A	#N/A	#N/A	1.09068	#N/A	#N/A	0.770015	#N/A	#N/A	#N/A	#N/A	#N/A	#N/A	#N/A	#N/A	#N/A	3.98828	#N/A	#N/A	#N/A	#N/A	#N/A	#N/A	#N/A	3	ENSG00000176148	TCP11L1	protein_coding	t-complex 11 like 1 [Source:HGNC Symbol;Acc:HGNC:25655]
WDR12	#N/A	#N/A	#N/A	#N/A	#N/A	#N/A	1.10673	#N/A	#N/A	#N/A	#N/A	#N/A	0.644697	#N/A	#N/A	#N/A	#N/A	#N/A	#N/A	7.17957	#N/A	#N/A	#N/A	#N/A	#N/A	#N/A	#N/A	3	ENSG00000138442	WDR12	protein_coding	WD repeat domain 12 [Source:HGNC Symbol;Acc:HGNC:14098]
DARS1	#N/A	#N/A	#N/A	#N/A	#N/A	#N/A	0.811664	#N/A	#N/A	0.510592	#N/A	#N/A	#N/A	#N/A	#N/A	#N/A	#N/A	#N/A	#N/A	7.91446	#N/A	#N/A	#N/A	#N/A	#N/A	#N/A	#N/A	3	ENSG00000115866	DARS1	protein_coding	aspartyl-tRNA synthetase 1 [Source:HGNC Symbol;Acc:HGNC:2678]
PDRG1	#N/A	#N/A	#N/A	#N/A	#N/A	#N/A	0.601699	0.245697	#N/A	#N/A	#N/A	#N/A	#N/A	#N/A	#N/A	#N/A	#N/A	#N/A	#N/A	0.200817	#N/A	#N/A	#N/A	#N/A	#N/A	#N/A	#N/A	3	ENSG00000088356	PDRG1	protein_coding	p53 and DNA damage regulated 1 [Source:HGNC Symbol;Acc:HGNC:16119]
SHMT1#176974	#N/A	#N/A	#N/A	#N/A	#N/A	#N/A	1.08132	#N/A	#N/A	#N/A	#N/A	#N/A	0.815295	#N/A	#N/A	#N/A	#N/A	#N/A	#N/A	0.844805	#N/A	#N/A	#N/A	#N/A	#N/A	#N/A	#N/A	3	ENSG00000176974	SHMT1	protein_coding	serine hydroxymethyltransferase 1 [Source:HGNC Symbol;Acc:HGNC:10850]
C1D	#N/A	#N/A	#N/A	#N/A	#N/A	#N/A	0.954079	#N/A	#N/A	#N/A	#N/A	#N/A	#N/A	#N/A	0.670656	#N/A	#N/A	#N/A	#N/A	4.1384	#N/A	#N/A	#N/A	#N/A	#N/A	#N/A	#N/A	3	ENSG00000197223	C1D	protein_coding	C1D nuclear receptor corepressor [Source:HGNC Symbol;Acc:HGNC:29911]
TSTD3	#N/A	#N/A	#N/A	#N/A	#N/A	#N/A	1.06418	#N/A	#N/A	#N/A	#N/A	#N/A	1.27498	#N/A	#N/A	#N/A	#N/A	#N/A	#N/A	6.81053	#N/A	#N/A	#N/A	#N/A	#N/A	#N/A	#N/A	3	ENSG00000279170	TSTD3	protein_coding	thiosulfate sulfurtransferase like domain containing 3 [Source:HGNC Symbol;Acc:HGNC:40910]
FBXO7	#N/A	#N/A	#N/A	#N/A	#N/A	#N/A	0.83126	#N/A	#N/A	#N/A	#N/A	#N/A	#N/A	#N/A	#N/A	#N/A	#N/A	#N/A	0.650449	3.46839	#N/A	#N/A	#N/A	#N/A	#N/A	#N/A	#N/A	3	ENSG00000100225	FBXO7	protein_coding	F-box protein 7 [Source:HGNC Symbol;Acc:HGNC:13586]
ZDHHC15	#N/A	#N/A	#N/A	#N/A	#N/A	#N/A	0.173588	#N/A	0.154243	#N/A	#N/A	#N/A	2.02805	#N/A	#N/A	#N/A	#N/A	#N/A	#N/A	#N/A	#N/A	#N/A	#N/A	#N/A	#N/A	#N/A	#N/A	3	ENSG00000102383	ZDHHC15	protein_coding	zinc finger DHHC-type palmitoyltransferase 15 [Source:HGNC Symbol;Acc:HGNC:20342]
#235096	#N/A	#N/A	#N/A	#N/A	#N/A	#N/A	0.211347	#N/A	#N/A	#N/A	#N/A	#N/A	2.37506	#N/A	#N/A	#N/A	#N/A	#N/A	#N/A	0.151455	#N/A	#N/A	#N/A	#N/A	#N/A	#N/A	#N/A	3	ENSG00000235096		lncRNA	novel transcript, antisense to SMYD3
ZNF596	#N/A	#N/A	#N/A	#N/A	#N/A	#N/A	0.611545	#N/A	#N/A	#N/A	#N/A	#N/A	0.959955	#N/A	#N/A	#N/A	#N/A	#N/A	#N/A	0.203095	#N/A	#N/A	#N/A	#N/A	#N/A	#N/A	#N/A	3	ENSG00000172748	ZNF596	protein_coding	zinc finger protein 596 [Source:HGNC Symbol;Acc:HGNC:27268]
TH2LCRR	#N/A	#N/A	#N/A	#N/A	#N/A	#N/A	1.23027	#N/A	#N/A	#N/A	#N/A	#N/A	2.43891	#N/A	#N/A	#N/A	#N/A	#N/A	#N/A	0.520268	#N/A	#N/A	#N/A	#N/A	#N/A	#N/A	#N/A	3	ENSG00000223442	TH2LCRR	lncRNA	T helper type 2 locus control region associated RNA [Source:HGNC Symbol;Acc:HGNC:40495]
SLC35G2	#N/A	#N/A	#N/A	#N/A	#N/A	#N/A	0.75061	#N/A	#N/A	#N/A	#N/A	#N/A	1.32505	#N/A	#N/A	#N/A	#N/A	#N/A	#N/A	0.266168	#N/A	#N/A	#N/A	#N/A	#N/A	#N/A	#N/A	3	ENSG00000168917	SLC35G2	protein_coding	solute carrier family 35 member G2 [Source:HGNC Symbol;Acc:HGNC:28480]
#274341	#N/A	#N/A	#N/A	#N/A	#N/A	#N/A	0.274202	#N/A	#N/A	1.3402	#N/A	#N/A	0.818283	#N/A	#N/A	#N/A	#N/A	#N/A	#N/A	#N/A	#N/A	#N/A	#N/A	#N/A	#N/A	#N/A	#N/A	3	ENSG00000274341		lncRNA	novel transcript
DEGS1	#N/A	#N/A	#N/A	#N/A	#N/A	#N/A	1.18598	#N/A	#N/A	#N/A	#N/A	#N/A	#N/A	#N/A	#N/A	0.797831	#N/A	#N/A	#N/A	3.51414	#N/A	#N/A	#N/A	#N/A	#N/A	#N/A	#N/A	3	ENSG00000143753	DEGS1	protein_coding	delta 4-desaturase, sphingolipid 1 [Source:HGNC Symbol;Acc:HGNC:13709]
CREBL2	#N/A	#N/A	#N/A	#N/A	#N/A	#N/A	1.26371	#N/A	#N/A	#N/A	#N/A	#N/A	#N/A	#N/A	#N/A	#N/A	#N/A	#N/A	1.12443	5.04788	#N/A	#N/A	#N/A	#N/A	#N/A	#N/A	#N/A	3	ENSG00000111269	CREBL2	protein_coding	cAMP responsive element binding protein like 2 [Source:HGNC Symbol;Acc:HGNC:2350]
RBM28	#N/A	#N/A	#N/A	#N/A	#N/A	#N/A	1.05423	0.971224	#N/A	#N/A	#N/A	#N/A	#N/A	#N/A	#N/A	#N/A	#N/A	#N/A	#N/A	7.45339	#N/A	#N/A	#N/A	#N/A	#N/A	#N/A	#N/A	3	ENSG00000106344	RBM28	protein_coding	RNA binding motif protein 28 [Source:HGNC Symbol;Acc:HGNC:21863]
LTO1	#N/A	#N/A	#N/A	#N/A	#N/A	#N/A	1.12196	#N/A	#N/A	#N/A	#N/A	#N/A	0.757852	#N/A	#N/A	#N/A	#N/A	#N/A	#N/A	4.931	#N/A	#N/A	#N/A	#N/A	#N/A	#N/A	#N/A	3	ENSG00000149716	LTO1	protein_coding	LTO1 maturation factor of ABCE1 [Source:HGNC Symbol;Acc:HGNC:17589]
ZKSCAN7#196345	#N/A	#N/A	#N/A	#N/A	#N/A	#N/A	0.148469	0.145121	#N/A	#N/A	#N/A	#N/A	#N/A	#N/A	#N/A	#N/A	#N/A	#N/A	#N/A	#N/A	#N/A	0.134392	#N/A	#N/A	#N/A	#N/A	#N/A	3	ENSG00000196345	ZKSCAN7	protein_coding	zinc finger with KRAB and SCAN domains 7 [Source:HGNC Symbol;Acc:HGNC:12955]
NCK1-DT	#N/A	#N/A	#N/A	#N/A	#N/A	#N/A	1.12374	1.32944	#N/A	#N/A	#N/A	#N/A	#N/A	#N/A	#N/A	#N/A	#N/A	#N/A	#N/A	1.78832	#N/A	#N/A	#N/A	#N/A	#N/A	#N/A	#N/A	3	ENSG00000239213	NCK1-DT	lncRNA	NCK1 divergent transcript [Source:HGNC Symbol;Acc:HGNC:49645]
USHBP1	#N/A	#N/A	#N/A	#N/A	#N/A	#N/A	1.03368	#N/A	#N/A	#N/A	#N/A	#N/A	0.862144	#N/A	#N/A	#N/A	#N/A	#N/A	#N/A	0.882235	#N/A	#N/A	#N/A	#N/A	#N/A	#N/A	#N/A	3	ENSG00000130307	USHBP1	protein_coding	USH1 protein network component harmonin binding protein 1 [Source:HGNC Symbol;Acc:HGNC:24058]
SERPINE3	#N/A	#N/A	#N/A	#N/A	#N/A	#N/A	0.181044	#N/A	#N/A	#N/A	#N/A	#N/A	1.675	#N/A	#N/A	#N/A	#N/A	#N/A	#N/A	0.156698	#N/A	#N/A	#N/A	#N/A	#N/A	#N/A	#N/A	3	ENSG00000253309	SERPINE3	protein_coding	serpin family E member 3 [Source:HGNC Symbol;Acc:HGNC:24774]
HCN3#143630	#N/A	#N/A	#N/A	#N/A	#N/A	#N/A	0.0875902	0.0859791	#N/A	#N/A	#N/A	#N/A	#N/A	#N/A	#N/A	#N/A	#N/A	#N/A	#N/A	0.0542042	#N/A	#N/A	#N/A	#N/A	#N/A	#N/A	#N/A	3	ENSG00000143630	HCN3	protein_coding	hyperpolarization activated cyclic nucleotide gated potassium channel 3 [Source:HGNC Symbol;Acc:HGNC:19183]
#228107	#N/A	#N/A	#N/A	#N/A	#N/A	#N/A	0.179218	0.177411	#N/A	#N/A	#N/A	#N/A	#N/A	#N/A	#N/A	#N/A	#N/A	#N/A	#N/A	0.118335	#N/A	#N/A	#N/A	#N/A	#N/A	#N/A	#N/A	3	ENSG00000228107		lncRNA	novel transcript, sense overlapping MORC3
#279278	#N/A	#N/A	#N/A	#N/A	#N/A	#N/A	0.628681	#N/A	#N/A	#N/A	#N/A	#N/A	1.44981	#N/A	#N/A	#N/A	#N/A	#N/A	#N/A	0.266465	#N/A	#N/A	#N/A	#N/A	#N/A	#N/A	#N/A	3	ENSG00000279278		lncRNA	novel transcript
ALG3	#N/A	#N/A	#N/A	#N/A	#N/A	#N/A	0.977337	0.979253	#N/A	#N/A	#N/A	#N/A	#N/A	#N/A	#N/A	#N/A	#N/A	#N/A	#N/A	0.30063	#N/A	#N/A	#N/A	#N/A	#N/A	#N/A	#N/A	3	ENSG00000214160	ALG3	protein_coding	ALG3 alpha-1,3- mannosyltransferase [Source:HGNC Symbol;Acc:HGNC:23056]
E2F5	#N/A	#N/A	#N/A	#N/A	#N/A	#N/A	0.274891	#N/A	0.191797	#N/A	#N/A	#N/A	#N/A	#N/A	#N/A	#N/A	#N/A	#N/A	#N/A	0.161734	#N/A	#N/A	#N/A	#N/A	#N/A	#N/A	#N/A	3	ENSG00000133740	E2F5	protein_coding	E2F transcription factor 5 [Source:HGNC Symbol;Acc:HGNC:3119]
#284726	#N/A	#N/A	#N/A	#N/A	#N/A	#N/A	0.206868	#N/A	#N/A	#N/A	#N/A	#N/A	1.7382	#N/A	#N/A	#N/A	#N/A	#N/A	#N/A	0.187466	#N/A	#N/A	#N/A	#N/A	#N/A	#N/A	#N/A	3	ENSG00000284726		lncRNA	novel transcript
#227712	#N/A	#N/A	#N/A	#N/A	#N/A	#N/A	0.116128	#N/A	#N/A	#N/A	#N/A	#N/A	0.310484	#N/A	#N/A	#N/A	#N/A	#N/A	#N/A	0.0934553	#N/A	#N/A	#N/A	#N/A	#N/A	#N/A	#N/A	3	ENSG00000227712		lncRNA	novel transcript
SMIM35	#N/A	#N/A	#N/A	#N/A	#N/A	#N/A	0.144243	#N/A	#N/A	#N/A	#N/A	#N/A	#N/A	#N/A	#N/A	#N/A	#N/A	#N/A	#N/A	0.10796	#N/A	#N/A	#N/A	#N/A	0.614419	#N/A	#N/A	3	ENSG00000255274	SMIM35	protein_coding	small integral membrane protein 35 [Source:HGNC Symbol;Acc:HGNC:44179]
CTCF	#N/A	#N/A	#N/A	#N/A	#N/A	#N/A	0.603617	#N/A	0.806438	#N/A	#N/A	#N/A	#N/A	#N/A	#N/A	#N/A	#N/A	#N/A	#N/A	6.60759	#N/A	#N/A	#N/A	#N/A	#N/A	#N/A	#N/A	3	ENSG00000102974	CTCF	protein_coding	CCCTC-binding factor [Source:HGNC Symbol;Acc:HGNC:13723]
TRIB3	#N/A	#N/A	#N/A	#N/A	#N/A	#N/A	0.17831	#N/A	#N/A	#N/A	0.269505	#N/A	#N/A	#N/A	#N/A	#N/A	#N/A	#N/A	#N/A	0.150397	#N/A	#N/A	#N/A	#N/A	#N/A	#N/A	#N/A	3	ENSG00000101255	TRIB3	protein_coding	tribbles pseudokinase 3 [Source:HGNC Symbol;Acc:HGNC:16228]
#280195	#N/A	#N/A	#N/A	#N/A	#N/A	#N/A	0.207216	#N/A	#N/A	#N/A	#N/A	#N/A	1.26441	#N/A	#N/A	#N/A	#N/A	#N/A	#N/A	0.147355	#N/A	#N/A	#N/A	#N/A	#N/A	#N/A	#N/A	3	ENSG00000280195		lncRNA	novel transcript, antisense to RPL10
GLDC	#N/A	#N/A	#N/A	#N/A	#N/A	#N/A	0.136027	#N/A	#N/A	#N/A	#N/A	#N/A	0.304365	#N/A	#N/A	#N/A	#N/A	#N/A	#N/A	0.118533	#N/A	#N/A	#N/A	#N/A	#N/A	#N/A	#N/A	3	ENSG00000178445	GLDC	protein_coding	glycine decarboxylase [Source:HGNC Symbol;Acc:HGNC:4313]
WDR44	#N/A	#N/A	#N/A	#N/A	#N/A	#N/A	0.668814	#N/A	#N/A	#N/A	#N/A	#N/A	#N/A	#N/A	#N/A	#N/A	0.611416	#N/A	#N/A	5.37457	#N/A	#N/A	#N/A	#N/A	#N/A	#N/A	#N/A	3	ENSG00000131725	WDR44	protein_coding	WD repeat domain 44 [Source:HGNC Symbol;Acc:HGNC:30512]
FUBP1	#N/A	#N/A	#N/A	#N/A	#N/A	#N/A	0.51255	#N/A	#N/A	#N/A	#N/A	#N/A	0.36915	#N/A	#N/A	#N/A	#N/A	#N/A	#N/A	7.2616	#N/A	#N/A	#N/A	#N/A	#N/A	#N/A	#N/A	3	ENSG00000162613	FUBP1	protein_coding	far upstream element binding protein 1 [Source:HGNC Symbol;Acc:HGNC:4004]
TNRC6A#090905	#N/A	#N/A	#N/A	#N/A	#N/A	#N/A	0.470422	#N/A	#N/A	#N/A	0.383341	#N/A	#N/A	#N/A	#N/A	#N/A	#N/A	#N/A	#N/A	6.37033	#N/A	#N/A	#N/A	#N/A	#N/A	#N/A	#N/A	3	ENSG00000090905	TNRC6A	protein_coding	trinucleotide repeat containing adaptor 6A [Source:HGNC Symbol;Acc:HGNC:11969]
#228368	#N/A	#N/A	#N/A	#N/A	#N/A	#N/A	0.152849	0.139779	#N/A	#N/A	#N/A	#N/A	0.569763	#N/A	#N/A	#N/A	#N/A	#N/A	#N/A	#N/A	#N/A	#N/A	#N/A	#N/A	#N/A	#N/A	#N/A	3	ENSG00000228368		lncRNA	novel transcript, antisense to ST7
AMACR	#N/A	#N/A	#N/A	#N/A	#N/A	#N/A	0.205742	0.206204	#N/A	#N/A	0.901945	#N/A	#N/A	#N/A	#N/A	#N/A	#N/A	#N/A	#N/A	#N/A	#N/A	#N/A	#N/A	#N/A	#N/A	#N/A	#N/A	3	ENSG00000242110	AMACR	protein_coding	alpha-methylacyl-CoA racemase [Source:HGNC Symbol;Acc:HGNC:451]
RPS19BP1	#N/A	#N/A	#N/A	#N/A	#N/A	#N/A	0.804186	#N/A	#N/A	#N/A	#N/A	#N/A	#N/A	#N/A	#N/A	#N/A	#N/A	1.61556	#N/A	#N/A	0.85348	#N/A	#N/A	#N/A	#N/A	#N/A	#N/A	3	ENSG00000187051	RPS19BP1	protein_coding	ribosomal protein S19 binding protein 1 [Source:HGNC Symbol;Acc:HGNC:28749]
#254428	#N/A	#N/A	#N/A	#N/A	#N/A	#N/A	0.766889	#N/A	#N/A	#N/A	#N/A	#N/A	2.12574	#N/A	#N/A	#N/A	#N/A	#N/A	#N/A	0.220024	#N/A	#N/A	#N/A	#N/A	#N/A	#N/A	#N/A	3	ENSG00000254428		lncRNA	novel transcript, antisense to CCDC84
N4BP2L1	#N/A	#N/A	#N/A	#N/A	#N/A	#N/A	0.722674	#N/A	#N/A	#N/A	#N/A	#N/A	#N/A	#N/A	#N/A	#N/A	1.08289	#N/A	#N/A	4.03862	#N/A	#N/A	#N/A	#N/A	#N/A	#N/A	#N/A	3	ENSG00000139597	N4BP2L1	protein_coding	NEDD4 binding protein 2 like 1 [Source:HGNC Symbol;Acc:HGNC:25037]
FAF1-AS1	#N/A	#N/A	#N/A	#N/A	#N/A	#N/A	0.175907	#N/A	#N/A	#N/A	#N/A	#N/A	1.23026	#N/A	#N/A	#N/A	#N/A	#N/A	#N/A	0.150444	#N/A	#N/A	#N/A	#N/A	#N/A	#N/A	#N/A	3	ENSG00000225767	FAF1-AS1	lncRNA	FAF1 antisense RNA 1 [Source:HGNC Symbol;Acc:HGNC:40228]
PDE5A	#N/A	#N/A	#N/A	#N/A	#N/A	#N/A	1.0019	#N/A	1.10423	#N/A	#N/A	#N/A	2.20827	#N/A	#N/A	#N/A	#N/A	#N/A	#N/A	#N/A	#N/A	#N/A	#N/A	#N/A	#N/A	#N/A	#N/A	3	ENSG00000138735	PDE5A	protein_coding	phosphodiesterase 5A [Source:HGNC Symbol;Acc:HGNC:8784]
FYTTD1	#N/A	#N/A	#N/A	#N/A	#N/A	#N/A	1.03034	#N/A	#N/A	#N/A	#N/A	#N/A	#N/A	#N/A	#N/A	#N/A	0.807465	#N/A	#N/A	3.55581	#N/A	#N/A	#N/A	#N/A	#N/A	#N/A	#N/A	3	ENSG00000122068	FYTTD1	protein_coding	forty-two-three domain containing 1 [Source:HGNC Symbol;Acc:HGNC:25407]
MVD	#N/A	#N/A	#N/A	#N/A	#N/A	#N/A	1.14186	1.08911	#N/A	#N/A	#N/A	#N/A	#N/A	#N/A	#N/A	#N/A	#N/A	#N/A	#N/A	3.08179	#N/A	#N/A	#N/A	#N/A	#N/A	#N/A	#N/A	3	ENSG00000167508	MVD	protein_coding	mevalonate diphosphate decarboxylase [Source:HGNC Symbol;Acc:HGNC:7529]
UBXN4	#N/A	#N/A	#N/A	#N/A	#N/A	#N/A	0.515298	#N/A	0.800823	#N/A	#N/A	#N/A	#N/A	#N/A	#N/A	#N/A	#N/A	#N/A	#N/A	6.96772	#N/A	#N/A	#N/A	#N/A	#N/A	#N/A	#N/A	3	ENSG00000144224	UBXN4	protein_coding	UBX domain protein 4 [Source:HGNC Symbol;Acc:HGNC:14860]
LIPT2-AS1	#N/A	#N/A	#N/A	#N/A	#N/A	#N/A	0.129165	#N/A	#N/A	#N/A	#N/A	#N/A	#N/A	#N/A	#N/A	#N/A	0.0462053	#N/A	#N/A	0.138128	#N/A	#N/A	#N/A	#N/A	#N/A	#N/A	#N/A	3	ENSG00000254837	LIPT2-AS1	lncRNA	LIPT2 antisense RNA 1 [Source:HGNC Symbol;Acc:HGNC:56172]
MOGS	#N/A	#N/A	#N/A	#N/A	#N/A	#N/A	0.838602	#N/A	#N/A	#N/A	#N/A	#N/A	0.801422	#N/A	#N/A	#N/A	#N/A	#N/A	#N/A	7.12727	#N/A	#N/A	#N/A	#N/A	#N/A	#N/A	#N/A	3	ENSG00000115275	MOGS	protein_coding	mannosyl-oligosaccharide glucosidase [Source:HGNC Symbol;Acc:HGNC:24862]
BPGM	#N/A	#N/A	#N/A	#N/A	#N/A	#N/A	0.585486	#N/A	0.23746	#N/A	#N/A	#N/A	#N/A	#N/A	#N/A	#N/A	#N/A	#N/A	#N/A	0.259675	#N/A	#N/A	#N/A	#N/A	#N/A	#N/A	#N/A	3	ENSG00000172331	BPGM	protein_coding	bisphosphoglycerate mutase [Source:HGNC Symbol;Acc:HGNC:1093]
CEP192	#N/A	#N/A	#N/A	#N/A	#N/A	#N/A	0.537674	#N/A	0.859586	#N/A	#N/A	#N/A	#N/A	#N/A	#N/A	#N/A	#N/A	#N/A	#N/A	9.00826	#N/A	#N/A	#N/A	#N/A	#N/A	#N/A	#N/A	3	ENSG00000101639	CEP192	protein_coding	centrosomal protein 192 [Source:HGNC Symbol;Acc:HGNC:25515]
RBM12	#N/A	#N/A	#N/A	#N/A	#N/A	#N/A	0.90674	#N/A	#N/A	#N/A	#N/A	#N/A	#N/A	#N/A	#N/A	#N/A	#N/A	1.45055	#N/A	0.359041	#N/A	#N/A	#N/A	#N/A	#N/A	#N/A	#N/A	3	ENSG00000244462	RBM12	protein_coding	RNA binding motif protein 12 [Source:HGNC Symbol;Acc:HGNC:9898]
ALKBH8	#N/A	#N/A	#N/A	#N/A	#N/A	#N/A	#N/A	2.3174	2.66768	#N/A	#N/A	#N/A	#N/A	#N/A	#N/A	#N/A	#N/A	#N/A	#N/A	6.81291	#N/A	#N/A	#N/A	#N/A	#N/A	#N/A	#N/A	3	ENSG00000137760	ALKBH8	protein_coding	alkB homolog 8, tRNA methyltransferase [Source:HGNC Symbol;Acc:HGNC:25189]
SLC35D1	#N/A	#N/A	#N/A	#N/A	#N/A	#N/A	#N/A	1.48997	#N/A	#N/A	#N/A	#N/A	0.722657	#N/A	#N/A	#N/A	#N/A	#N/A	#N/A	7.16934	#N/A	#N/A	#N/A	#N/A	#N/A	#N/A	#N/A	3	ENSG00000116704	SLC35D1	protein_coding	solute carrier family 35 member D1 [Source:HGNC Symbol;Acc:HGNC:20800]
BRCA1	#N/A	#N/A	#N/A	#N/A	#N/A	#N/A	#N/A	1.83916	#N/A	#N/A	#N/A	#N/A	0.869124	#N/A	#N/A	#N/A	#N/A	#N/A	#N/A	0.547204	#N/A	#N/A	#N/A	#N/A	#N/A	#N/A	#N/A	3	ENSG00000012048	BRCA1	protein_coding	BRCA1 DNA repair associated [Source:HGNC Symbol;Acc:HGNC:1100]
RFWD3	#N/A	#N/A	#N/A	#N/A	#N/A	#N/A	#N/A	1.75847	1.31305	#N/A	#N/A	#N/A	#N/A	#N/A	#N/A	#N/A	#N/A	#N/A	#N/A	3.94658	#N/A	#N/A	#N/A	#N/A	#N/A	#N/A	#N/A	3	ENSG00000168411	RFWD3	protein_coding	ring finger and WD repeat domain 3 [Source:HGNC Symbol;Acc:HGNC:25539]
LEO1	#N/A	#N/A	#N/A	#N/A	#N/A	#N/A	#N/A	1.64628	#N/A	#N/A	#N/A	#N/A	0.649097	#N/A	#N/A	#N/A	#N/A	#N/A	#N/A	5.70346	#N/A	#N/A	#N/A	#N/A	#N/A	#N/A	#N/A	3	ENSG00000166477	LEO1	protein_coding	LEO1 homolog, Paf1/RNA polymerase II complex component [Source:HGNC Symbol;Acc:HGNC:30401]
CDKAL1	#N/A	#N/A	#N/A	#N/A	#N/A	#N/A	#N/A	0.580488	0.485317	#N/A	#N/A	#N/A	#N/A	#N/A	#N/A	#N/A	#N/A	#N/A	#N/A	7.1232	#N/A	#N/A	#N/A	#N/A	#N/A	#N/A	#N/A	3	ENSG00000145996	CDKAL1	protein_coding	CDK5 regulatory subunit associated protein 1 like 1 [Source:HGNC Symbol;Acc:HGNC:21050]
DBP	#N/A	#N/A	#N/A	#N/A	#N/A	#N/A	#N/A	0.256436	#N/A	#N/A	#N/A	#N/A	#N/A	#N/A	#N/A	#N/A	#N/A	#N/A	0.352049	0.203611	#N/A	#N/A	#N/A	#N/A	#N/A	#N/A	#N/A	3	ENSG00000105516	DBP	protein_coding	D-box binding PAR bZIP transcription factor [Source:HGNC Symbol;Acc:HGNC:2697]
ZNF446	#N/A	#N/A	#N/A	#N/A	#N/A	#N/A	#N/A	0.163296	0.163234	#N/A	#N/A	#N/A	#N/A	#N/A	#N/A	#N/A	#N/A	#N/A	#N/A	0.147103	#N/A	#N/A	#N/A	#N/A	#N/A	#N/A	#N/A	3	ENSG00000083838	ZNF446	protein_coding	zinc finger protein 446 [Source:HGNC Symbol;Acc:HGNC:21036]
BCAP31	#N/A	#N/A	#N/A	#N/A	#N/A	#N/A	#N/A	1.64538	#N/A	#N/A	#N/A	#N/A	#N/A	0.657893	#N/A	#N/A	#N/A	2.17628	#N/A	#N/A	#N/A	#N/A	#N/A	#N/A	#N/A	#N/A	#N/A	3	ENSG00000185825	BCAP31	protein_coding	B cell receptor associated protein 31 [Source:HGNC Symbol;Acc:HGNC:16695]
NUP160	#N/A	#N/A	#N/A	#N/A	#N/A	#N/A	#N/A	0.910563	#N/A	#N/A	#N/A	#N/A	0.473527	#N/A	#N/A	#N/A	#N/A	#N/A	#N/A	8.50257	#N/A	#N/A	#N/A	#N/A	#N/A	#N/A	#N/A	3	ENSG00000030066	NUP160	protein_coding	nucleoporin 160 [Source:HGNC Symbol;Acc:HGNC:18017]
FLCN	#N/A	#N/A	#N/A	#N/A	#N/A	#N/A	#N/A	1.44736	#N/A	#N/A	#N/A	#N/A	#N/A	#N/A	#N/A	#N/A	#N/A	#N/A	#N/A	4.6372	#N/A	#N/A	#N/A	#N/A	0.891458	#N/A	#N/A	3	ENSG00000154803	FLCN	protein_coding	folliculin [Source:HGNC Symbol;Acc:HGNC:27310]
PTPN11	#N/A	#N/A	#N/A	#N/A	#N/A	#N/A	#N/A	0.845842	#N/A	#N/A	#N/A	#N/A	#N/A	#N/A	#N/A	#N/A	#N/A	#N/A	0.706464	5.01692	#N/A	#N/A	#N/A	#N/A	#N/A	#N/A	#N/A	3	ENSG00000179295	PTPN11	protein_coding	protein tyrosine phosphatase non-receptor type 11 [Source:HGNC Symbol;Acc:HGNC:9644]
POLR3E#058600	#N/A	#N/A	#N/A	#N/A	#N/A	#N/A	#N/A	1.05327	#N/A	#N/A	#N/A	#N/A	0.819604	#N/A	#N/A	#N/A	#N/A	#N/A	#N/A	4.12662	#N/A	#N/A	#N/A	#N/A	#N/A	#N/A	#N/A	3	ENSG00000058600	POLR3E	protein_coding	RNA polymerase III subunit E [Source:HGNC Symbol;Acc:HGNC:30347]
GLIPR1-AS1	#N/A	#N/A	#N/A	#N/A	#N/A	#N/A	#N/A	0.196952	#N/A	#N/A	#N/A	#N/A	1.95149	#N/A	#N/A	#N/A	#N/A	#N/A	#N/A	0.143455	#N/A	#N/A	#N/A	#N/A	#N/A	#N/A	#N/A	3	ENSG00000257497	GLIPR1-AS1	lncRNA	GLIPR1 antisense RNA 1 [Source:HGNC Symbol;Acc:HGNC:56075]
BMPR1A	#N/A	#N/A	#N/A	#N/A	#N/A	#N/A	#N/A	0.926299	0.692538	#N/A	#N/A	#N/A	#N/A	#N/A	#N/A	#N/A	#N/A	#N/A	#N/A	0.497559	#N/A	#N/A	#N/A	#N/A	#N/A	#N/A	#N/A	3	ENSG00000107779	BMPR1A	protein_coding	bone morphogenetic protein receptor type 1A [Source:HGNC Symbol;Acc:HGNC:1076]
ZNF519	#N/A	#N/A	#N/A	#N/A	#N/A	#N/A	#N/A	0.78076	#N/A	#N/A	#N/A	#N/A	0.832835	#N/A	#N/A	#N/A	#N/A	#N/A	#N/A	0.294315	#N/A	#N/A	#N/A	#N/A	#N/A	#N/A	#N/A	3	ENSG00000175322	ZNF519	protein_coding	zinc finger protein 519 [Source:HGNC Symbol;Acc:HGNC:30574]
PPIE	#N/A	#N/A	#N/A	#N/A	#N/A	#N/A	#N/A	1.33221	1.14639	#N/A	#N/A	#N/A	#N/A	#N/A	#N/A	#N/A	#N/A	#N/A	#N/A	1.6674	#N/A	#N/A	#N/A	#N/A	#N/A	#N/A	#N/A	3	ENSG00000084072	PPIE	protein_coding	peptidylprolyl isomerase E [Source:HGNC Symbol;Acc:HGNC:9258]
C18orf54	#N/A	#N/A	#N/A	#N/A	#N/A	#N/A	#N/A	0.154115	0.149158	#N/A	0.44836	#N/A	#N/A	#N/A	#N/A	#N/A	#N/A	#N/A	#N/A	#N/A	#N/A	#N/A	#N/A	#N/A	#N/A	#N/A	#N/A	3	ENSG00000166845	C18orf54	protein_coding	chromosome 18 open reading frame 54 [Source:HGNC Symbol;Acc:HGNC:13796]
EXO5-DT	#N/A	#N/A	#N/A	#N/A	#N/A	#N/A	#N/A	1.30227	#N/A	#N/A	#N/A	#N/A	1.01887	#N/A	#N/A	#N/A	#N/A	#N/A	#N/A	0.655453	#N/A	#N/A	#N/A	#N/A	#N/A	#N/A	#N/A	3	ENSG00000238287	EXO5-DT	lncRNA	EXO5 divergent transcript [Source:HGNC Symbol;Acc:HGNC:55647]
PNKP	#N/A	#N/A	#N/A	#N/A	#N/A	#N/A	#N/A	0.99652	#N/A	#N/A	#N/A	#N/A	0.739893	#N/A	#N/A	#N/A	#N/A	#N/A	#N/A	5.68526	#N/A	#N/A	#N/A	#N/A	#N/A	#N/A	#N/A	3	ENSG00000039650	PNKP	protein_coding	polynucleotide kinase 3'-phosphatase [Source:HGNC Symbol;Acc:HGNC:9154]
TUBGCP5#275835	#N/A	#N/A	#N/A	#N/A	#N/A	#N/A	#N/A	1.18718	#N/A	#N/A	#N/A	#N/A	0.845215	#N/A	#N/A	#N/A	#N/A	#N/A	#N/A	6.43327	#N/A	#N/A	#N/A	#N/A	#N/A	#N/A	#N/A	3	ENSG00000275835	TUBGCP5	protein_coding	tubulin gamma complex associated protein 5 [Source:HGNC Symbol;Acc:HGNC:18600]
TFB2M	#N/A	#N/A	#N/A	#N/A	#N/A	#N/A	#N/A	1.25893	#N/A	#N/A	#N/A	#N/A	0.897316	#N/A	#N/A	#N/A	#N/A	#N/A	#N/A	4.87764	#N/A	#N/A	#N/A	#N/A	#N/A	#N/A	#N/A	3	ENSG00000162851	TFB2M	protein_coding	transcription factor B2, mitochondrial [Source:HGNC Symbol;Acc:HGNC:18559]
XPA	#N/A	#N/A	#N/A	#N/A	#N/A	#N/A	#N/A	0.999017	#N/A	#N/A	#N/A	#N/A	#N/A	#N/A	#N/A	#N/A	0.825502	#N/A	#N/A	3.83194	#N/A	#N/A	#N/A	#N/A	#N/A	#N/A	#N/A	3	ENSG00000136936	XPA	protein_coding	XPA, DNA damage recognition and repair factor [Source:HGNC Symbol;Acc:HGNC:12814]
SETDB2	#N/A	#N/A	#N/A	#N/A	#N/A	#N/A	#N/A	0.910163	1.22757	#N/A	#N/A	#N/A	#N/A	#N/A	#N/A	#N/A	#N/A	#N/A	#N/A	7.33864	#N/A	#N/A	#N/A	#N/A	#N/A	#N/A	#N/A	3	ENSG00000136169	SETDB2	protein_coding	SET domain bifurcated histone lysine methyltransferase 2 [Source:HGNC Symbol;Acc:HGNC:20263]
ARHGEF38	#N/A	#N/A	#N/A	#N/A	#N/A	#N/A	#N/A	0.359801	#N/A	#N/A	#N/A	#N/A	1.76921	#N/A	#N/A	#N/A	#N/A	#N/A	#N/A	0.208702	#N/A	#N/A	#N/A	#N/A	#N/A	#N/A	#N/A	3	ENSG00000236699	ARHGEF38	protein_coding	Rho guanine nucleotide exchange factor 38 [Source:HGNC Symbol;Acc:HGNC:25968]
TESC-AS1	#N/A	#N/A	#N/A	#N/A	#N/A	#N/A	#N/A	0.169484	#N/A	#N/A	#N/A	#N/A	1.22259	#N/A	#N/A	#N/A	#N/A	#N/A	#N/A	0.153207	#N/A	#N/A	#N/A	#N/A	#N/A	#N/A	#N/A	3	ENSG00000258285	TESC-AS1	lncRNA	TESC antisense RNA 1 (head to head) [Source:HGNC Symbol;Acc:HGNC:51142]
GKAP1	#N/A	#N/A	#N/A	#N/A	#N/A	#N/A	#N/A	1.44082	#N/A	#N/A	#N/A	#N/A	0.743547	#N/A	#N/A	#N/A	#N/A	#N/A	#N/A	2.22306	#N/A	#N/A	#N/A	#N/A	#N/A	#N/A	#N/A	3	ENSG00000165113	GKAP1	protein_coding	G kinase anchoring protein 1 [Source:HGNC Symbol;Acc:HGNC:17496]
RPS27L	#N/A	#N/A	#N/A	#N/A	#N/A	#N/A	#N/A	1.04015	1.07441	#N/A	#N/A	#N/A	#N/A	#N/A	#N/A	#N/A	#N/A	#N/A	#N/A	1.1174	#N/A	#N/A	#N/A	#N/A	#N/A	#N/A	#N/A	3	ENSG00000185088	RPS27L	protein_coding	ribosomal protein S27 like [Source:HGNC Symbol;Acc:HGNC:18476]
GRIA3	#N/A	#N/A	#N/A	#N/A	#N/A	#N/A	#N/A	0.115978	#N/A	#N/A	#N/A	0.0297752	#N/A	#N/A	#N/A	#N/A	#N/A	#N/A	#N/A	0.086828	#N/A	#N/A	#N/A	#N/A	#N/A	#N/A	#N/A	3	ENSG00000125675	GRIA3	protein_coding	glutamate ionotropic receptor AMPA type subunit 3 [Source:HGNC Symbol;Acc:HGNC:4573]
LENG9#275183	#N/A	#N/A	#N/A	#N/A	#N/A	#N/A	#N/A	0.234924	#N/A	#N/A	#N/A	#N/A	#N/A	#N/A	#N/A	#N/A	0.125878	#N/A	#N/A	0.197721	#N/A	#N/A	#N/A	#N/A	#N/A	#N/A	#N/A	3	ENSG00000275183	LENG9	protein_coding	leukocyte receptor cluster member 9 [Source:HGNC Symbol;Acc:HGNC:16306]
RSPH10B2	#N/A	#N/A	#N/A	#N/A	#N/A	#N/A	#N/A	0.17369	#N/A	#N/A	#N/A	0.109943	0.76718	#N/A	#N/A	#N/A	#N/A	#N/A	#N/A	#N/A	#N/A	#N/A	#N/A	#N/A	#N/A	#N/A	#N/A	3	ENSG00000169402	RSPH10B2	protein_coding	radial spoke head 10 homolog B2 [Source:HGNC Symbol;Acc:HGNC:34385]
LMF1	#N/A	#N/A	#N/A	#N/A	#N/A	#N/A	#N/A	1.07267	#N/A	#N/A	#N/A	#N/A	0.679256	#N/A	#N/A	#N/A	#N/A	#N/A	#N/A	3.90434	#N/A	#N/A	#N/A	#N/A	#N/A	#N/A	#N/A	3	ENSG00000103227	LMF1	protein_coding	lipase maturation factor 1 [Source:HGNC Symbol;Acc:HGNC:14154]
NCAPD3	#N/A	#N/A	#N/A	#N/A	#N/A	#N/A	#N/A	1.35954	1.08019	#N/A	#N/A	#N/A	#N/A	#N/A	#N/A	#N/A	#N/A	#N/A	#N/A	5.55606	#N/A	#N/A	#N/A	#N/A	#N/A	#N/A	#N/A	3	ENSG00000151503	NCAPD3	protein_coding	non-SMC condensin II complex subunit D3 [Source:HGNC Symbol;Acc:HGNC:28952]
DENR	#N/A	#N/A	#N/A	#N/A	#N/A	#N/A	#N/A	0.901908	1.14127	#N/A	#N/A	#N/A	#N/A	#N/A	#N/A	#N/A	#N/A	#N/A	#N/A	7.2816	#N/A	#N/A	#N/A	#N/A	#N/A	#N/A	#N/A	3	ENSG00000139726	DENR	protein_coding	density regulated re-initiation and release factor [Source:HGNC Symbol;Acc:HGNC:2769]
VAMP2	#N/A	#N/A	#N/A	#N/A	#N/A	#N/A	#N/A	0.997275	#N/A	#N/A	#N/A	#N/A	#N/A	#N/A	#N/A	#N/A	0.728291	#N/A	#N/A	4.33233	#N/A	#N/A	#N/A	#N/A	#N/A	#N/A	#N/A	3	ENSG00000220205	VAMP2	protein_coding	vesicle associated membrane protein 2 [Source:HGNC Symbol;Acc:HGNC:12643]
LIN52	#N/A	#N/A	#N/A	#N/A	#N/A	#N/A	#N/A	1.02552	#N/A	#N/A	#N/A	#N/A	0.551162	#N/A	#N/A	#N/A	#N/A	#N/A	#N/A	7.36351	#N/A	#N/A	#N/A	#N/A	#N/A	#N/A	#N/A	3	ENSG00000205659	LIN52	protein_coding	lin-52 DREAM MuvB core complex component [Source:HGNC Symbol;Acc:HGNC:19856]
KDM2B	#N/A	#N/A	#N/A	#N/A	#N/A	#N/A	#N/A	0.744076	#N/A	#N/A	#N/A	#N/A	#N/A	#N/A	#N/A	#N/A	#N/A	#N/A	1.32734	8.13375	#N/A	#N/A	#N/A	#N/A	#N/A	#N/A	#N/A	3	ENSG00000089094	KDM2B	protein_coding	lysine demethylase 2B [Source:HGNC Symbol;Acc:HGNC:13610]
MR1	#N/A	#N/A	#N/A	#N/A	#N/A	#N/A	#N/A	0.912413	#N/A	#N/A	#N/A	#N/A	#N/A	#N/A	#N/A	#N/A	#N/A	#N/A	0.797026	7.49134	#N/A	#N/A	#N/A	#N/A	#N/A	#N/A	#N/A	3	ENSG00000153029	MR1	protein_coding	major histocompatibility complex, class I-related [Source:HGNC Symbol;Acc:HGNC:4975]
DNAJC17	#N/A	#N/A	#N/A	#N/A	#N/A	#N/A	#N/A	1.0764	#N/A	#N/A	#N/A	#N/A	#N/A	#N/A	#N/A	#N/A	#N/A	#N/A	0.870572	3.52547	#N/A	#N/A	#N/A	#N/A	#N/A	#N/A	#N/A	3	ENSG00000104129	DNAJC17	protein_coding	DnaJ heat shock protein family (Hsp40) member C17 [Source:HGNC Symbol;Acc:HGNC:25556]
MTBP	#N/A	#N/A	#N/A	#N/A	#N/A	#N/A	#N/A	1.26998	#N/A	#N/A	#N/A	#N/A	1.38604	#N/A	#N/A	#N/A	#N/A	#N/A	#N/A	3.96763	#N/A	#N/A	#N/A	#N/A	#N/A	#N/A	#N/A	3	ENSG00000172167	MTBP	protein_coding	MDM2 binding protein [Source:HGNC Symbol;Acc:HGNC:7417]
DNAJC9	#N/A	#N/A	#N/A	#N/A	#N/A	#N/A	#N/A	1.19589	#N/A	#N/A	#N/A	#N/A	0.958271	#N/A	#N/A	#N/A	#N/A	#N/A	#N/A	1.77953	#N/A	#N/A	#N/A	#N/A	#N/A	#N/A	#N/A	3	ENSG00000213551	DNAJC9	protein_coding	DnaJ heat shock protein family (Hsp40) member C9 [Source:HGNC Symbol;Acc:HGNC:19123]
ZNF740	#N/A	#N/A	#N/A	#N/A	#N/A	#N/A	#N/A	1.24383	1.44657	#N/A	#N/A	#N/A	#N/A	#N/A	#N/A	#N/A	#N/A	#N/A	#N/A	3.82184	#N/A	#N/A	#N/A	#N/A	#N/A	#N/A	#N/A	3	ENSG00000139651	ZNF740	protein_coding	zinc finger protein 740 [Source:HGNC Symbol;Acc:HGNC:27465]
TDRD3	#N/A	#N/A	#N/A	#N/A	#N/A	#N/A	#N/A	0.710108	0.739173	#N/A	#N/A	#N/A	#N/A	#N/A	#N/A	#N/A	#N/A	#N/A	#N/A	8.64956	#N/A	#N/A	#N/A	#N/A	#N/A	#N/A	#N/A	3	ENSG00000083544	TDRD3	protein_coding	tudor domain containing 3 [Source:HGNC Symbol;Acc:HGNC:20612]
#258824	#N/A	#N/A	#N/A	#N/A	#N/A	#N/A	#N/A	1.00344	#N/A	#N/A	#N/A	#N/A	1.11552	#N/A	#N/A	#N/A	#N/A	#N/A	#N/A	1.137	#N/A	#N/A	#N/A	#N/A	#N/A	#N/A	#N/A	3	ENSG00000258824		lncRNA	novel transcript
ALG9	#N/A	#N/A	#N/A	#N/A	#N/A	#N/A	#N/A	1.08251	#N/A	#N/A	#N/A	#N/A	0.867889	#N/A	#N/A	#N/A	#N/A	#N/A	#N/A	4.8034	#N/A	#N/A	#N/A	#N/A	#N/A	#N/A	#N/A	3	ENSG00000086848	ALG9	protein_coding	ALG9 alpha-1,2-mannosyltransferase [Source:HGNC Symbol;Acc:HGNC:15672]
ZMYM5	#N/A	#N/A	#N/A	#N/A	#N/A	#N/A	#N/A	#N/A	1.66358	#N/A	#N/A	#N/A	0.48476	#N/A	#N/A	#N/A	#N/A	#N/A	#N/A	7.78866	#N/A	#N/A	#N/A	#N/A	#N/A	#N/A	#N/A	3	ENSG00000132950	ZMYM5	protein_coding	zinc finger MYM-type containing 5 [Source:HGNC Symbol;Acc:HGNC:13029]
TTC19	#N/A	#N/A	#N/A	#N/A	#N/A	#N/A	#N/A	#N/A	1.37538	#N/A	#N/A	#N/A	0.834847	#N/A	#N/A	#N/A	#N/A	#N/A	#N/A	7.17096	#N/A	#N/A	#N/A	#N/A	#N/A	#N/A	#N/A	3	ENSG00000011295	TTC19	protein_coding	tetratricopeptide repeat domain 19 [Source:HGNC Symbol;Acc:HGNC:26006]
WDR59	#N/A	#N/A	#N/A	#N/A	#N/A	#N/A	#N/A	#N/A	1.4015	#N/A	#N/A	#N/A	0.54194	#N/A	#N/A	#N/A	#N/A	#N/A	#N/A	5.88714	#N/A	#N/A	#N/A	#N/A	#N/A	#N/A	#N/A	3	ENSG00000103091	WDR59	protein_coding	WD repeat domain 59 [Source:HGNC Symbol;Acc:HGNC:25706]
KAT14	#N/A	#N/A	#N/A	#N/A	#N/A	#N/A	#N/A	#N/A	0.635198	#N/A	#N/A	#N/A	#N/A	#N/A	#N/A	#N/A	#N/A	#N/A	0.826284	0.379647	#N/A	#N/A	#N/A	#N/A	#N/A	#N/A	#N/A	3	ENSG00000149474	KAT14	protein_coding	lysine acetyltransferase 14 [Source:HGNC Symbol;Acc:HGNC:15904]
#233848	#N/A	#N/A	#N/A	#N/A	#N/A	#N/A	#N/A	#N/A	1.69362	#N/A	#N/A	#N/A	1.90916	#N/A	#N/A	#N/A	#N/A	#N/A	#N/A	5.12351	#N/A	#N/A	#N/A	#N/A	#N/A	#N/A	#N/A	3	ENSG00000233848		lncRNA	novel transcript
IL20RB-AS1	#N/A	#N/A	#N/A	#N/A	#N/A	#N/A	#N/A	#N/A	0.214512	#N/A	#N/A	#N/A	1.61584	#N/A	#N/A	#N/A	#N/A	#N/A	#N/A	0.149257	#N/A	#N/A	#N/A	#N/A	#N/A	#N/A	#N/A	3	ENSG00000249407	IL20RB-AS1	lncRNA	IL20RB antisense RNA 1 [Source:HGNC Symbol;Acc:HGNC:40298]
#273319	#N/A	#N/A	#N/A	#N/A	#N/A	#N/A	#N/A	#N/A	1.62503	#N/A	#N/A	#N/A	1.92429	#N/A	#N/A	#N/A	#N/A	#N/A	#N/A	4.26078	#N/A	#N/A	#N/A	#N/A	#N/A	#N/A	#N/A	3	ENSG00000273319		lncRNA	novel transcript
ZNF814	#N/A	#N/A	#N/A	#N/A	#N/A	#N/A	#N/A	#N/A	1.73042	#N/A	#N/A	#N/A	0.912352	#N/A	#N/A	#N/A	#N/A	#N/A	#N/A	5.87816	#N/A	#N/A	#N/A	#N/A	#N/A	#N/A	#N/A	3	ENSG00000204514	ZNF814	protein_coding	zinc finger protein 814 [Source:HGNC Symbol;Acc:HGNC:33258]
ARHGAP5	#N/A	#N/A	#N/A	#N/A	#N/A	#N/A	#N/A	#N/A	1.47126	0.984595	#N/A	#N/A	#N/A	#N/A	#N/A	#N/A	#N/A	#N/A	#N/A	4.34439	#N/A	#N/A	#N/A	#N/A	#N/A	#N/A	#N/A	3	ENSG00000100852	ARHGAP5	protein_coding	Rho GTPase activating protein 5 [Source:HGNC Symbol;Acc:HGNC:675]
SS18	#N/A	#N/A	#N/A	#N/A	#N/A	#N/A	#N/A	#N/A	1.12367	#N/A	#N/A	0.418596	#N/A	#N/A	#N/A	#N/A	#N/A	#N/A	#N/A	6.41056	#N/A	#N/A	#N/A	#N/A	#N/A	#N/A	#N/A	3	ENSG00000141380	SS18	protein_coding	SS18 subunit of BAF chromatin remodeling complex [Source:HGNC Symbol;Acc:HGNC:11340]
LINC00513	#N/A	#N/A	#N/A	#N/A	#N/A	#N/A	#N/A	#N/A	1.52369	#N/A	#N/A	#N/A	1.43819	#N/A	#N/A	#N/A	#N/A	#N/A	#N/A	6.82269	#N/A	#N/A	#N/A	#N/A	#N/A	#N/A	#N/A	3	ENSG00000233559	LINC00513	lncRNA	long intergenic non-protein coding RNA 513 [Source:HGNC Symbol;Acc:HGNC:43566]
TOM1L1	#N/A	#N/A	#N/A	#N/A	#N/A	#N/A	#N/A	#N/A	0.201371	#N/A	#N/A	#N/A	1.65901	#N/A	#N/A	#N/A	#N/A	#N/A	#N/A	0.203792	#N/A	#N/A	#N/A	#N/A	#N/A	#N/A	#N/A	3	ENSG00000141198	TOM1L1	protein_coding	target of myb1 like 1 membrane trafficking protein [Source:HGNC Symbol;Acc:HGNC:11983]
#226849	#N/A	#N/A	#N/A	#N/A	#N/A	#N/A	#N/A	#N/A	0.246185	#N/A	#N/A	#N/A	0.965579	#N/A	#N/A	#N/A	#N/A	#N/A	#N/A	0.289826	#N/A	#N/A	#N/A	#N/A	#N/A	#N/A	#N/A	3	ENSG00000226849		lncRNA	novel transcript
NIPBL-DT	#N/A	#N/A	#N/A	#N/A	#N/A	#N/A	#N/A	#N/A	0.740587	#N/A	#N/A	#N/A	#N/A	#N/A	#N/A	#N/A	#N/A	#N/A	1.1298	1.03941	#N/A	#N/A	#N/A	#N/A	#N/A	#N/A	#N/A	3	ENSG00000285967	NIPBL-DT	lncRNA	NIPBL divergent transcript [Source:HGNC Symbol;Acc:HGNC:51293]
PIGB	#N/A	#N/A	#N/A	#N/A	#N/A	#N/A	#N/A	#N/A	1.42453	#N/A	#N/A	#N/A	0.644656	#N/A	#N/A	#N/A	#N/A	#N/A	#N/A	7.46143	#N/A	#N/A	#N/A	#N/A	#N/A	#N/A	#N/A	3	ENSG00000069943	PIGB	protein_coding	phosphatidylinositol glycan anchor biosynthesis class B [Source:HGNC Symbol;Acc:HGNC:8959]
IQCH	#N/A	#N/A	#N/A	#N/A	#N/A	#N/A	#N/A	#N/A	0.239602	#N/A	#N/A	#N/A	1.10377	#N/A	#N/A	#N/A	#N/A	#N/A	#N/A	0.206976	#N/A	#N/A	#N/A	#N/A	#N/A	#N/A	#N/A	3	ENSG00000103599	IQCH	protein_coding	IQ motif containing H [Source:HGNC Symbol;Acc:HGNC:25721]
ZRANB2-AS1	#N/A	#N/A	#N/A	#N/A	#N/A	#N/A	#N/A	#N/A	0.200337	#N/A	#N/A	#N/A	1.57476	#N/A	#N/A	#N/A	#N/A	#N/A	#N/A	0.207857	#N/A	#N/A	#N/A	#N/A	#N/A	#N/A	#N/A	3	ENSG00000235079	ZRANB2-AS1	lncRNA	ZRANB2 antisense RNA 1 [Source:HGNC Symbol;Acc:HGNC:43594]
GEMIN8	#N/A	#N/A	#N/A	#N/A	#N/A	#N/A	#N/A	#N/A	0.963337	0.96808	#N/A	#N/A	#N/A	#N/A	#N/A	#N/A	#N/A	#N/A	#N/A	0.715467	#N/A	#N/A	#N/A	#N/A	#N/A	#N/A	#N/A	3	ENSG00000046647	GEMIN8	protein_coding	gem nuclear organelle associated protein 8 [Source:HGNC Symbol;Acc:HGNC:26044]
FOXM1	#N/A	#N/A	#N/A	#N/A	#N/A	#N/A	#N/A	#N/A	0.209771	#N/A	#N/A	#N/A	1.87321	#N/A	#N/A	#N/A	#N/A	#N/A	#N/A	0.200152	#N/A	#N/A	#N/A	#N/A	#N/A	#N/A	#N/A	3	ENSG00000111206	FOXM1	protein_coding	forkhead box M1 [Source:HGNC Symbol;Acc:HGNC:3818]
PIWIL2-DT	#N/A	#N/A	#N/A	#N/A	#N/A	#N/A	#N/A	#N/A	0.169299	#N/A	#N/A	#N/A	0.880121	#N/A	#N/A	#N/A	#N/A	#N/A	#N/A	0.111677	#N/A	#N/A	#N/A	#N/A	#N/A	#N/A	#N/A	3	ENSG00000254064	PIWIL2-DT	lncRNA	PIWIL2 divergent transcript [Source:HGNC Symbol;Acc:HGNC:55522]
ZBTB20-AS5	#N/A	#N/A	#N/A	#N/A	#N/A	#N/A	#N/A	#N/A	1.32101	#N/A	#N/A	#N/A	1.39067	#N/A	#N/A	#N/A	#N/A	#N/A	#N/A	5.46098	#N/A	#N/A	#N/A	#N/A	#N/A	#N/A	#N/A	3	ENSG00000242290	ZBTB20-AS5	lncRNA	ZBTB20 antisense RNA 5 [Source:HGNC Symbol;Acc:HGNC:52841]
CNOT7	#N/A	#N/A	#N/A	#N/A	#N/A	#N/A	#N/A	#N/A	1.28596	#N/A	#N/A	#N/A	#N/A	#N/A	#N/A	#N/A	#N/A	#N/A	0.853252	7.22186	#N/A	#N/A	#N/A	#N/A	#N/A	#N/A	#N/A	3	ENSG00000198791	CNOT7	protein_coding	CCR4-NOT transcription complex subunit 7 [Source:HGNC Symbol;Acc:HGNC:14101]
FBXL13	#N/A	#N/A	#N/A	#N/A	#N/A	#N/A	#N/A	#N/A	0.606445	#N/A	#N/A	#N/A	1.37889	#N/A	#N/A	#N/A	#N/A	#N/A	#N/A	0.491294	#N/A	#N/A	#N/A	#N/A	#N/A	#N/A	#N/A	3	ENSG00000161040	FBXL13	protein_coding	F-box and leucine rich repeat protein 13 [Source:HGNC Symbol;Acc:HGNC:21658]
ZNF45-AS1	#N/A	#N/A	#N/A	#N/A	#N/A	#N/A	#N/A	#N/A	0.204345	#N/A	#N/A	#N/A	1.90903	#N/A	#N/A	#N/A	#N/A	#N/A	#N/A	0.164911	#N/A	#N/A	#N/A	#N/A	#N/A	#N/A	#N/A	3	ENSG00000267191	ZNF45-AS1	lncRNA	ZNF45 antisense RNA 1 [Source:HGNC Symbol;Acc:HGNC:55308]
PLCE1	#N/A	#N/A	#N/A	#N/A	#N/A	#N/A	#N/A	#N/A	0.20712	#N/A	#N/A	#N/A	1.5235	#N/A	#N/A	#N/A	#N/A	#N/A	#N/A	0.162105	#N/A	#N/A	#N/A	#N/A	#N/A	#N/A	#N/A	3	ENSG00000138193	PLCE1	protein_coding	phospholipase C epsilon 1 [Source:HGNC Symbol;Acc:HGNC:17175]
IRAK1BP1	#N/A	#N/A	#N/A	#N/A	#N/A	#N/A	#N/A	#N/A	1.04891	#N/A	#N/A	#N/A	1.96396	#N/A	#N/A	#N/A	#N/A	#N/A	#N/A	1.47102	#N/A	#N/A	#N/A	#N/A	#N/A	#N/A	#N/A	3	ENSG00000146243	IRAK1BP1	protein_coding	interleukin 1 receptor associated kinase 1 binding protein 1 [Source:HGNC Symbol;Acc:HGNC:17368]
RAD17#152942	#N/A	#N/A	#N/A	#N/A	#N/A	#N/A	#N/A	#N/A	1.39878	#N/A	0.709689	#N/A	#N/A	#N/A	#N/A	#N/A	#N/A	#N/A	#N/A	6.56525	#N/A	#N/A	#N/A	#N/A	#N/A	#N/A	#N/A	3	ENSG00000152942	RAD17	protein_coding	RAD17 checkpoint clamp loader component [Source:HGNC Symbol;Acc:HGNC:9807]
B3GAT2	#N/A	#N/A	#N/A	#N/A	#N/A	#N/A	#N/A	#N/A	0.479013	#N/A	#N/A	#N/A	1.69279	#N/A	#N/A	#N/A	#N/A	#N/A	#N/A	0.284242	#N/A	#N/A	#N/A	#N/A	#N/A	#N/A	#N/A	3	ENSG00000112309	B3GAT2	protein_coding	beta-1,3-glucuronyltransferase 2 [Source:HGNC Symbol;Acc:HGNC:922]
#251414	#N/A	#N/A	#N/A	#N/A	#N/A	#N/A	#N/A	#N/A	0.228149	#N/A	#N/A	#N/A	2.13298	#N/A	#N/A	#N/A	#N/A	#N/A	#N/A	0.201016	#N/A	#N/A	#N/A	#N/A	#N/A	#N/A	#N/A	3	ENSG00000251414		lncRNA	novel transcript
TEX10	#N/A	#N/A	#N/A	#N/A	#N/A	#N/A	#N/A	#N/A	1.49525	#N/A	#N/A	#N/A	0.816101	#N/A	#N/A	#N/A	#N/A	#N/A	#N/A	7.80066	#N/A	#N/A	#N/A	#N/A	#N/A	#N/A	#N/A	3	ENSG00000136891	TEX10	protein_coding	testis expressed 10 [Source:HGNC Symbol;Acc:HGNC:25988]
RFC5	#N/A	#N/A	#N/A	#N/A	#N/A	#N/A	#N/A	#N/A	0.777431	#N/A	#N/A	#N/A	1.13263	#N/A	#N/A	#N/A	#N/A	#N/A	#N/A	0.665742	#N/A	#N/A	#N/A	#N/A	#N/A	#N/A	#N/A	3	ENSG00000111445	RFC5	protein_coding	replication factor C subunit 5 [Source:HGNC Symbol;Acc:HGNC:9973]
#240553	#N/A	#N/A	#N/A	#N/A	#N/A	#N/A	#N/A	#N/A	1.43728	#N/A	#N/A	#N/A	1.03456	#N/A	#N/A	#N/A	#N/A	#N/A	#N/A	6.67984	#N/A	#N/A	#N/A	#N/A	#N/A	#N/A	#N/A	3	ENSG00000240553		lncRNA	novel transcript
ZNF337-AS1	#N/A	#N/A	#N/A	#N/A	#N/A	#N/A	#N/A	#N/A	0.84986	#N/A	#N/A	#N/A	1.27841	#N/A	#N/A	#N/A	#N/A	#N/A	#N/A	0.487863	#N/A	#N/A	#N/A	#N/A	#N/A	#N/A	#N/A	3	ENSG00000213742	ZNF337-AS1	lncRNA	ZNF337 antisense RNA 1 [Source:HGNC Symbol;Acc:HGNC:40759]
ZNF302	#N/A	#N/A	#N/A	#N/A	#N/A	#N/A	#N/A	#N/A	1.30992	#N/A	#N/A	#N/A	0.868353	#N/A	#N/A	#N/A	#N/A	#N/A	#N/A	6.52463	#N/A	#N/A	#N/A	#N/A	#N/A	#N/A	#N/A	3	ENSG00000089335	ZNF302	protein_coding	zinc finger protein 302 [Source:HGNC Symbol;Acc:HGNC:13848]
ERMP1	#N/A	#N/A	#N/A	#N/A	#N/A	#N/A	#N/A	#N/A	1.52864	#N/A	#N/A	#N/A	0.90119	#N/A	#N/A	#N/A	#N/A	#N/A	#N/A	3.08321	#N/A	#N/A	#N/A	#N/A	#N/A	#N/A	#N/A	3	ENSG00000099219	ERMP1	protein_coding	endoplasmic reticulum metallopeptidase 1 [Source:HGNC Symbol;Acc:HGNC:23703]
ARHGAP11B-DT#247728	#N/A	#N/A	#N/A	#N/A	#N/A	#N/A	#N/A	#N/A	0.161481	#N/A	#N/A	#N/A	1.37156	#N/A	#N/A	#N/A	#N/A	#N/A	#N/A	0.113124	#N/A	#N/A	#N/A	#N/A	#N/A	#N/A	#N/A	3	ENSG00000247728	ARHGAP11B-DT	lncRNA	ARHGAP11B divergent transcript [Source:HGNC Symbol;Acc:HGNC:55586]
CDKN2B-AS1	#N/A	#N/A	#N/A	#N/A	#N/A	#N/A	#N/A	#N/A	0.817047	#N/A	1.94657	#N/A	#N/A	#N/A	#N/A	#N/A	#N/A	#N/A	#N/A	0.747479	#N/A	#N/A	#N/A	#N/A	#N/A	#N/A	#N/A	3	ENSG00000240498	CDKN2B-AS1	lncRNA	CDKN2B antisense RNA 1 [Source:HGNC Symbol;Acc:HGNC:34341]
#254263	#N/A	#N/A	#N/A	#N/A	#N/A	#N/A	#N/A	#N/A	0.525091	#N/A	#N/A	#N/A	1.00642	#N/A	#N/A	#N/A	#N/A	#N/A	#N/A	0.299501	#N/A	#N/A	#N/A	#N/A	#N/A	#N/A	#N/A	3	ENSG00000254263		lncRNA	novel transcript
SNX4	#N/A	#N/A	#N/A	#N/A	#N/A	#N/A	#N/A	#N/A	0.893545	#N/A	#N/A	#N/A	0.503686	#N/A	#N/A	#N/A	#N/A	#N/A	#N/A	4.24029	#N/A	#N/A	#N/A	#N/A	#N/A	#N/A	#N/A	3	ENSG00000114520	SNX4	protein_coding	sorting nexin 4 [Source:HGNC Symbol;Acc:HGNC:11175]
#230532	#N/A	#N/A	#N/A	#N/A	#N/A	#N/A	#N/A	#N/A	0.198876	#N/A	#N/A	#N/A	1.21927	#N/A	#N/A	#N/A	#N/A	#N/A	#N/A	0.160558	#N/A	#N/A	#N/A	#N/A	#N/A	#N/A	#N/A	3	ENSG00000230532		lncRNA	novel transcript
#287950	#N/A	#N/A	#N/A	#N/A	#N/A	#N/A	#N/A	#N/A	0.320878	#N/A	#N/A	#N/A	3.08711	#N/A	#N/A	#N/A	#N/A	#N/A	#N/A	0.382742	#N/A	#N/A	#N/A	#N/A	#N/A	#N/A	#N/A	3	ENSG00000287950		lncRNA	novel transcript, antisense to MCTP2
ARID1B	#N/A	#N/A	#N/A	#N/A	#N/A	#N/A	#N/A	#N/A	0.46948	#N/A	#N/A	#N/A	0.392864	#N/A	#N/A	#N/A	#N/A	#N/A	#N/A	7.29184	#N/A	#N/A	#N/A	#N/A	#N/A	#N/A	#N/A	3	ENSG00000049618	ARID1B	protein_coding	AT-rich interaction domain 1B [Source:HGNC Symbol;Acc:HGNC:18040]
ZNF45	#N/A	#N/A	#N/A	#N/A	#N/A	#N/A	#N/A	#N/A	0.614976	#N/A	#N/A	#N/A	#N/A	#N/A	#N/A	#N/A	0.629587	#N/A	#N/A	0.503227	#N/A	#N/A	#N/A	#N/A	#N/A	#N/A	#N/A	3	ENSG00000124459	ZNF45	protein_coding	zinc finger protein 45 [Source:HGNC Symbol;Acc:HGNC:13111]
AP4S1	#N/A	#N/A	#N/A	#N/A	#N/A	#N/A	#N/A	#N/A	1.10274	#N/A	#N/A	#N/A	1.0844	#N/A	#N/A	#N/A	#N/A	#N/A	#N/A	7.77991	#N/A	#N/A	#N/A	#N/A	#N/A	#N/A	#N/A	3	ENSG00000100478	AP4S1	protein_coding	adaptor related protein complex 4 subunit sigma 1 [Source:HGNC Symbol;Acc:HGNC:575]
COA4	#N/A	#N/A	#N/A	#N/A	#N/A	#N/A	#N/A	#N/A	0.864291	#N/A	#N/A	#N/A	#N/A	#N/A	#N/A	#N/A	#N/A	#N/A	1.41155	1.0074	#N/A	#N/A	#N/A	#N/A	#N/A	#N/A	#N/A	3	ENSG00000181924	COA4	protein_coding	cytochrome c oxidase assembly factor 4 homolog [Source:HGNC Symbol;Acc:HGNC:24604]
DHODH	#N/A	#N/A	#N/A	#N/A	#N/A	#N/A	#N/A	#N/A	0.220058	#N/A	#N/A	#N/A	0.946771	#N/A	#N/A	#N/A	#N/A	#N/A	#N/A	0.166641	#N/A	#N/A	#N/A	#N/A	#N/A	#N/A	#N/A	3	ENSG00000102967	DHODH	protein_coding	dihydroorotate dehydrogenase (quinone) [Source:HGNC Symbol;Acc:HGNC:2867]
ZNF517	#N/A	#N/A	#N/A	#N/A	#N/A	#N/A	#N/A	#N/A	0.197347	#N/A	#N/A	#N/A	#N/A	#N/A	#N/A	#N/A	#N/A	#N/A	0.133463	0.160891	#N/A	#N/A	#N/A	#N/A	#N/A	#N/A	#N/A	3	ENSG00000197363	ZNF517	protein_coding	zinc finger protein 517 [Source:HGNC Symbol;Acc:HGNC:27984]
MAST3-AS1	#N/A	#N/A	#N/A	#N/A	#N/A	#N/A	#N/A	#N/A	0.192506	#N/A	#N/A	#N/A	#N/A	#N/A	#N/A	#N/A	0.121672	#N/A	#N/A	0.199247	#N/A	#N/A	#N/A	#N/A	#N/A	#N/A	#N/A	3	ENSG00000269145	MAST3-AS1	lncRNA	MAST3 antisense RNA 1 [Source:HGNC Symbol;Acc:HGNC:55276]
EPM2A-DT	#N/A	#N/A	#N/A	#N/A	#N/A	#N/A	#N/A	#N/A	1.27165	#N/A	#N/A	#N/A	0.883487	#N/A	#N/A	#N/A	#N/A	#N/A	#N/A	6.24357	#N/A	#N/A	#N/A	#N/A	#N/A	#N/A	#N/A	3	ENSG00000235652	EPM2A-DT	lncRNA	EPM2A divergent transcript [Source:HGNC Symbol;Acc:HGNC:48990]
PHF14	#N/A	#N/A	#N/A	#N/A	#N/A	#N/A	#N/A	#N/A	0.71031	#N/A	#N/A	#N/A	#N/A	#N/A	#N/A	#N/A	#N/A	#N/A	0.454413	6.12654	#N/A	#N/A	#N/A	#N/A	#N/A	#N/A	#N/A	3	ENSG00000106443	PHF14	protein_coding	PHD finger protein 14 [Source:HGNC Symbol;Acc:HGNC:22203]
#287180	#N/A	#N/A	#N/A	#N/A	#N/A	#N/A	#N/A	#N/A	1.16296	#N/A	#N/A	#N/A	2.14887	#N/A	#N/A	#N/A	#N/A	#N/A	#N/A	5.77359	#N/A	#N/A	#N/A	#N/A	#N/A	#N/A	#N/A	3	ENSG00000287180		lncRNA	novel transcript, antisense to FAM172A
PRPF39	#N/A	#N/A	#N/A	#N/A	#N/A	#N/A	#N/A	#N/A	1.12654	#N/A	#N/A	#N/A	0.639958	#N/A	#N/A	#N/A	#N/A	#N/A	#N/A	3.74663	#N/A	#N/A	#N/A	#N/A	#N/A	#N/A	#N/A	3	ENSG00000185246	PRPF39	protein_coding	pre-mRNA processing factor 39 [Source:HGNC Symbol;Acc:HGNC:20314]
H2BC6	#N/A	#N/A	#N/A	#N/A	#N/A	#N/A	#N/A	#N/A	1.1538	#N/A	#N/A	#N/A	#N/A	#N/A	1.14891	#N/A	#N/A	#N/A	#N/A	1.735	#N/A	#N/A	#N/A	#N/A	#N/A	#N/A	#N/A	3	ENSG00000274290	H2BC6	protein_coding	H2B clustered histone 6 [Source:HGNC Symbol;Acc:HGNC:4753]
#261235	#N/A	#N/A	#N/A	#N/A	#N/A	#N/A	#N/A	#N/A	0.148174	0.674111	#N/A	#N/A	1.10671	#N/A	#N/A	#N/A	#N/A	#N/A	#N/A	#N/A	#N/A	#N/A	#N/A	#N/A	#N/A	#N/A	#N/A	3	ENSG00000261235		lncRNA	novel transcript, antisense to HSD17B2
CCDC43	#N/A	#N/A	#N/A	#N/A	#N/A	#N/A	#N/A	#N/A	1.46377	0.933739	#N/A	#N/A	#N/A	#N/A	#N/A	#N/A	#N/A	#N/A	#N/A	4.20751	#N/A	#N/A	#N/A	#N/A	#N/A	#N/A	#N/A	3	ENSG00000180329	CCDC43	protein_coding	coiled-coil domain containing 43 [Source:HGNC Symbol;Acc:HGNC:26472]
ALG10B	#N/A	#N/A	#N/A	#N/A	#N/A	#N/A	#N/A	#N/A	0.161858	#N/A	#N/A	#N/A	#N/A	#N/A	#N/A	#N/A	#N/A	#N/A	0.071025	0.113812	#N/A	#N/A	#N/A	#N/A	#N/A	#N/A	#N/A	3	ENSG00000175548	ALG10B	protein_coding	ALG10 alpha-1,2-glucosyltransferase B [Source:HGNC Symbol;Acc:HGNC:31088]
AMT	#N/A	#N/A	#N/A	#N/A	#N/A	#N/A	#N/A	#N/A	0.48429	#N/A	#N/A	#N/A	1.06479	#N/A	#N/A	#N/A	#N/A	#N/A	#N/A	0.285078	#N/A	#N/A	#N/A	#N/A	#N/A	#N/A	#N/A	3	ENSG00000145020	AMT	protein_coding	aminomethyltransferase [Source:HGNC Symbol;Acc:HGNC:473]
LRIG2-DT#238198	#N/A	#N/A	#N/A	#N/A	#N/A	#N/A	#N/A	#N/A	0.312989	#N/A	#N/A	#N/A	1.18097	#N/A	#N/A	#N/A	#N/A	#N/A	#N/A	0.210019	#N/A	#N/A	#N/A	#N/A	#N/A	#N/A	#N/A	3	ENSG00000238198	LRIG2-DT	lncRNA	LRIG2 divergent transcript [Source:HGNC Symbol;Acc:HGNC:54312]
ALG1	#N/A	#N/A	#N/A	#N/A	#N/A	#N/A	#N/A	#N/A	0.344762	#N/A	#N/A	#N/A	#N/A	#N/A	#N/A	#N/A	#N/A	0.671275	#N/A	0.241836	#N/A	#N/A	#N/A	#N/A	#N/A	#N/A	#N/A	3	ENSG00000033011	ALG1	protein_coding	ALG1 chitobiosyldiphosphodolichol beta-mannosyltransferase [Source:HGNC Symbol;Acc:HGNC:18294]
#268583	#N/A	#N/A	#N/A	#N/A	#N/A	#N/A	#N/A	#N/A	0.197247	#N/A	#N/A	#N/A	1.24995	#N/A	#N/A	#N/A	#N/A	#N/A	#N/A	0.16046	#N/A	#N/A	#N/A	#N/A	#N/A	#N/A	#N/A	3	ENSG00000268583		lncRNA	novel transcript, antisense to CARD8
MTF2	#N/A	#N/A	#N/A	#N/A	#N/A	#N/A	#N/A	#N/A	0.879134	#N/A	#N/A	#N/A	0.421051	#N/A	#N/A	#N/A	#N/A	#N/A	#N/A	5.27583	#N/A	#N/A	#N/A	#N/A	#N/A	#N/A	#N/A	3	ENSG00000143033	MTF2	protein_coding	metal response element binding transcription factor 2 [Source:HGNC Symbol;Acc:HGNC:29535]
MBTD1	#N/A	#N/A	#N/A	#N/A	#N/A	#N/A	#N/A	#N/A	0.747997	#N/A	#N/A	#N/A	#N/A	#N/A	#N/A	#N/A	#N/A	#N/A	#N/A	4.49683	#N/A	#N/A	#N/A	#N/A	0.444895	#N/A	#N/A	3	ENSG00000011258	MBTD1	protein_coding	mbt domain containing 1 [Source:HGNC Symbol;Acc:HGNC:19866]
KLHDC2	#N/A	#N/A	#N/A	#N/A	#N/A	#N/A	#N/A	#N/A	1.06192	#N/A	#N/A	#N/A	0.877581	#N/A	#N/A	#N/A	#N/A	#N/A	#N/A	3.55336	#N/A	#N/A	#N/A	#N/A	#N/A	#N/A	#N/A	3	ENSG00000165516	KLHDC2	protein_coding	kelch domain containing 2 [Source:HGNC Symbol;Acc:HGNC:20231]
CIBAR1	#N/A	#N/A	#N/A	#N/A	#N/A	#N/A	#N/A	#N/A	0.159584	#N/A	#N/A	#N/A	#N/A	#N/A	#N/A	#N/A	#N/A	#N/A	#N/A	0.154789	#N/A	#N/A	#N/A	#N/A	1.14774	#N/A	#N/A	3	ENSG00000188343	CIBAR1	protein_coding	CBY1 interacting BAR domain containing 1 [Source:HGNC Symbol;Acc:HGNC:30452]
TYSND1	#N/A	#N/A	#N/A	#N/A	#N/A	#N/A	#N/A	#N/A	0.386126	#N/A	#N/A	#N/A	#N/A	#N/A	#N/A	#N/A	#N/A	#N/A	0.929062	0.179662	#N/A	#N/A	#N/A	#N/A	#N/A	#N/A	#N/A	3	ENSG00000156521	TYSND1	protein_coding	trypsin like peroxisomal matrix peptidase 1 [Source:HGNC Symbol;Acc:HGNC:28531]
KDM4A-AS1	#N/A	#N/A	#N/A	#N/A	#N/A	#N/A	#N/A	#N/A	1.18686	#N/A	#N/A	#N/A	1.89078	#N/A	#N/A	#N/A	#N/A	#N/A	#N/A	3.37853	#N/A	#N/A	#N/A	#N/A	#N/A	#N/A	#N/A	3	ENSG00000236200	KDM4A-AS1	lncRNA	KDM4A antisense RNA 1 [Source:HGNC Symbol;Acc:HGNC:40528]
ZNF841	#N/A	#N/A	#N/A	#N/A	#N/A	#N/A	#N/A	#N/A	0.15413	#N/A	#N/A	#N/A	1.28973	#N/A	#N/A	#N/A	#N/A	#N/A	#N/A	0.15455	#N/A	#N/A	#N/A	#N/A	#N/A	#N/A	#N/A	3	ENSG00000197608	ZNF841	protein_coding	zinc finger protein 841 [Source:HGNC Symbol;Acc:HGNC:27611]
METTL17	#N/A	#N/A	#N/A	#N/A	#N/A	#N/A	#N/A	#N/A	1.12236	#N/A	#N/A	#N/A	0.81178	#N/A	#N/A	#N/A	#N/A	#N/A	#N/A	3.34504	#N/A	#N/A	#N/A	#N/A	#N/A	#N/A	#N/A	3	ENSG00000165792	METTL17	protein_coding	methyltransferase like 17 [Source:HGNC Symbol;Acc:HGNC:19280]
RABL2A	#N/A	#N/A	#N/A	#N/A	#N/A	#N/A	#N/A	#N/A	1.13098	#N/A	#N/A	#N/A	0.791291	#N/A	#N/A	#N/A	#N/A	#N/A	#N/A	4.77354	#N/A	#N/A	#N/A	#N/A	#N/A	#N/A	#N/A	3	ENSG00000144134	RABL2A	protein_coding	RAB, member of RAS oncogene family like 2A [Source:HGNC Symbol;Acc:HGNC:9799]
#248671	#N/A	#N/A	#N/A	#N/A	#N/A	#N/A	#N/A	#N/A	0.121094	0.465759	#N/A	#N/A	0.38885	#N/A	#N/A	#N/A	#N/A	#N/A	#N/A	#N/A	#N/A	#N/A	#N/A	#N/A	#N/A	#N/A	#N/A	3	ENSG00000248671		lncRNA	ALG1 like 9, pseudogene [Source:NCBI gene (formerly Entrezgene);Acc:285407]
FTO	#N/A	#N/A	#N/A	#N/A	#N/A	#N/A	#N/A	#N/A	0.619818	#N/A	#N/A	#N/A	0.42861	#N/A	#N/A	#N/A	#N/A	#N/A	#N/A	6.08549	#N/A	#N/A	#N/A	#N/A	#N/A	#N/A	#N/A	3	ENSG00000140718	FTO	protein_coding	FTO alpha-ketoglutarate dependent dioxygenase [Source:HGNC Symbol;Acc:HGNC:24678]
KLC4	#N/A	#N/A	#N/A	#N/A	#N/A	#N/A	#N/A	#N/A	0.89279	#N/A	#N/A	#N/A	1.03749	#N/A	#N/A	#N/A	#N/A	#N/A	#N/A	1.15859	#N/A	#N/A	#N/A	#N/A	#N/A	#N/A	#N/A	3	ENSG00000137171	KLC4	protein_coding	kinesin light chain 4 [Source:HGNC Symbol;Acc:HGNC:21624]
KLHL20	#N/A	#N/A	#N/A	#N/A	#N/A	#N/A	#N/A	#N/A	0.75527	#N/A	#N/A	#N/A	0.474777	#N/A	#N/A	#N/A	#N/A	#N/A	#N/A	8.1241	#N/A	#N/A	#N/A	#N/A	#N/A	#N/A	#N/A	3	ENSG00000076321	KLHL20	protein_coding	kelch like family member 20 [Source:HGNC Symbol;Acc:HGNC:25056]
RAB5A	#N/A	#N/A	#N/A	#N/A	#N/A	#N/A	#N/A	#N/A	0.802349	#N/A	#N/A	#N/A	#N/A	#N/A	#N/A	#N/A	0.990908	#N/A	#N/A	5.84442	#N/A	#N/A	#N/A	#N/A	#N/A	#N/A	#N/A	3	ENSG00000144566	RAB5A	protein_coding	RAB5A, member RAS oncogene family [Source:HGNC Symbol;Acc:HGNC:9783]
ARHGEF26#114790	#N/A	#N/A	#N/A	#N/A	#N/A	#N/A	#N/A	#N/A	0.159039	#N/A	#N/A	#N/A	0.93682	#N/A	#N/A	#N/A	#N/A	#N/A	#N/A	0.1524	#N/A	#N/A	#N/A	#N/A	#N/A	#N/A	#N/A	3	ENSG00000114790	ARHGEF26	protein_coding	Rho guanine nucleotide exchange factor 26 [Source:HGNC Symbol;Acc:HGNC:24490]
ZNF251#198169	#N/A	#N/A	#N/A	#N/A	#N/A	#N/A	#N/A	#N/A	1.08024	#N/A	#N/A	#N/A	0.604697	#N/A	#N/A	#N/A	#N/A	#N/A	#N/A	6.34554	#N/A	#N/A	#N/A	#N/A	#N/A	#N/A	#N/A	3	ENSG00000198169	ZNF251	protein_coding	zinc finger protein 251 [Source:HGNC Symbol;Acc:HGNC:13045]
#286997	#N/A	#N/A	#N/A	#N/A	#N/A	#N/A	#N/A	#N/A	0.412476	#N/A	#N/A	#N/A	1.70629	#N/A	#N/A	#N/A	#N/A	#N/A	#N/A	0.391084	#N/A	#N/A	#N/A	#N/A	#N/A	#N/A	#N/A	3	ENSG00000286997		lncRNA	novel transcript, antisense to BCAS3
ZNF76	#N/A	#N/A	#N/A	#N/A	#N/A	#N/A	#N/A	#N/A	1.10838	#N/A	#N/A	#N/A	0.749568	#N/A	#N/A	#N/A	#N/A	#N/A	#N/A	2.94096	#N/A	#N/A	#N/A	#N/A	#N/A	#N/A	#N/A	3	ENSG00000065029	ZNF76	protein_coding	zinc finger protein 76 [Source:HGNC Symbol;Acc:HGNC:13149]
ZNF407	#N/A	#N/A	#N/A	#N/A	#N/A	#N/A	#N/A	#N/A	0.545057	#N/A	#N/A	#N/A	#N/A	#N/A	#N/A	#N/A	#N/A	#N/A	#N/A	6.63544	#N/A	#N/A	#N/A	#N/A	0.376632	#N/A	#N/A	3	ENSG00000215421	ZNF407	protein_coding	zinc finger protein 407 [Source:HGNC Symbol;Acc:HGNC:19904]
GTF2I	#N/A	#N/A	#N/A	#N/A	#N/A	#N/A	#N/A	#N/A	0.603534	0.862812	#N/A	#N/A	#N/A	#N/A	#N/A	#N/A	#N/A	#N/A	#N/A	5.84723	#N/A	#N/A	#N/A	#N/A	#N/A	#N/A	#N/A	3	ENSG00000263001	GTF2I	protein_coding	general transcription factor IIi [Source:HGNC Symbol;Acc:HGNC:4659]
RBP5#139194	#N/A	#N/A	#N/A	#N/A	#N/A	#N/A	#N/A	#N/A	0.466294	#N/A	#N/A	#N/A	1.13578	#N/A	#N/A	#N/A	#N/A	#N/A	#N/A	0.261205	#N/A	#N/A	#N/A	#N/A	#N/A	#N/A	#N/A	3	ENSG00000139194	RBP5	protein_coding	retinol binding protein 5 [Source:HGNC Symbol;Acc:HGNC:15847]
TRIM23	#N/A	#N/A	#N/A	#N/A	#N/A	#N/A	#N/A	#N/A	1.04618	#N/A	#N/A	#N/A	0.75162	#N/A	#N/A	#N/A	#N/A	#N/A	#N/A	6.23474	#N/A	#N/A	#N/A	#N/A	#N/A	#N/A	#N/A	3	ENSG00000113595	TRIM23	protein_coding	tripartite motif containing 23 [Source:HGNC Symbol;Acc:HGNC:660]
AUTS2	#N/A	#N/A	#N/A	#N/A	#N/A	#N/A	#N/A	#N/A	#N/A	2.22007	#N/A	#N/A	#N/A	#N/A	#N/A	#N/A	#N/A	#N/A	1.93417	7.91215	#N/A	#N/A	#N/A	#N/A	#N/A	#N/A	#N/A	3	ENSG00000158321	AUTS2	protein_coding	activator of transcription and developmental regulator AUTS2 [Source:HGNC Symbol;Acc:HGNC:14262]
SLC16A1-AS1	#N/A	#N/A	#N/A	#N/A	#N/A	#N/A	#N/A	#N/A	#N/A	2.17757	#N/A	#N/A	0.746082	#N/A	#N/A	#N/A	#N/A	#N/A	#N/A	7.08804	#N/A	#N/A	#N/A	#N/A	#N/A	#N/A	#N/A	3	ENSG00000226419	SLC16A1-AS1	lncRNA	SLC16A1 antisense RNA 1 [Source:HGNC Symbol;Acc:HGNC:49445]
DENND4A	#N/A	#N/A	#N/A	#N/A	#N/A	#N/A	#N/A	#N/A	#N/A	0.66429	#N/A	#N/A	#N/A	#N/A	#N/A	#N/A	#N/A	#N/A	0.491116	6.62138	#N/A	#N/A	#N/A	#N/A	#N/A	#N/A	#N/A	3	ENSG00000174485	DENND4A	protein_coding	DENN domain containing 4A [Source:HGNC Symbol;Acc:HGNC:24321]
#259314	#N/A	#N/A	#N/A	#N/A	#N/A	#N/A	#N/A	#N/A	#N/A	3.09687	#N/A	#N/A	2.88397	#N/A	#N/A	#N/A	#N/A	#N/A	#N/A	0.196443	#N/A	#N/A	#N/A	#N/A	#N/A	#N/A	#N/A	3	ENSG00000259314		lncRNA	novel transcript, antisense to CRTC3
CYP3A7	#N/A	#N/A	#N/A	#N/A	#N/A	#N/A	#N/A	#N/A	#N/A	0.195174	#N/A	#N/A	0.231669	#N/A	#N/A	#N/A	#N/A	#N/A	#N/A	0.103175	#N/A	#N/A	#N/A	#N/A	#N/A	#N/A	#N/A	3	ENSG00000160870	CYP3A7	protein_coding	cytochrome P450 family 3 subfamily A member 7 [Source:HGNC Symbol;Acc:HGNC:2640]
VGLL4	#N/A	#N/A	#N/A	#N/A	#N/A	#N/A	#N/A	#N/A	#N/A	0.910147	#N/A	#N/A	0.62386	#N/A	#N/A	#N/A	#N/A	#N/A	#N/A	3.14967	#N/A	#N/A	#N/A	#N/A	#N/A	#N/A	#N/A	3	ENSG00000144560	VGLL4	protein_coding	vestigial like family member 4 [Source:HGNC Symbol;Acc:HGNC:28966]
MYC	#N/A	#N/A	#N/A	#N/A	#N/A	#N/A	#N/A	#N/A	#N/A	1.668	#N/A	#N/A	#N/A	#N/A	#N/A	2.16729	#N/A	#N/A	#N/A	0.202121	#N/A	#N/A	#N/A	#N/A	#N/A	#N/A	#N/A	3	ENSG00000136997	MYC	protein_coding	MYC proto-oncogene, bHLH transcription factor [Source:HGNC Symbol;Acc:HGNC:7553]
ATF2	#N/A	#N/A	#N/A	#N/A	#N/A	#N/A	#N/A	#N/A	#N/A	0.597114	#N/A	#N/A	0.487821	#N/A	#N/A	#N/A	#N/A	#N/A	#N/A	4.26404	#N/A	#N/A	#N/A	#N/A	#N/A	#N/A	#N/A	3	ENSG00000115966	ATF2	protein_coding	activating transcription factor 2 [Source:HGNC Symbol;Acc:HGNC:784]
#228008	#N/A	#N/A	#N/A	#N/A	#N/A	#N/A	#N/A	#N/A	#N/A	0.161066	0.146037	#N/A	0.141969	#N/A	#N/A	#N/A	#N/A	#N/A	#N/A	#N/A	#N/A	#N/A	#N/A	#N/A	#N/A	#N/A	#N/A	3	ENSG00000228008		lncRNA	novel transcript, antisense to MON1A
ACMSD	#N/A	#N/A	#N/A	#N/A	#N/A	#N/A	#N/A	#N/A	#N/A	1.63755	#N/A	#N/A	1.69613	#N/A	#N/A	#N/A	#N/A	#N/A	#N/A	0.149616	#N/A	#N/A	#N/A	#N/A	#N/A	#N/A	#N/A	3	ENSG00000153086	ACMSD	protein_coding	aminocarboxymuconate semialdehyde decarboxylase [Source:HGNC Symbol;Acc:HGNC:19288]
MGP	#N/A	#N/A	#N/A	#N/A	#N/A	#N/A	#N/A	#N/A	#N/A	0.164748	#N/A	#N/A	0.130749	#N/A	#N/A	#N/A	#N/A	#N/A	#N/A	#N/A	#N/A	#N/A	#N/A	#N/A	0.0431827	#N/A	#N/A	3	ENSG00000111341	MGP	protein_coding	matrix Gla protein [Source:HGNC Symbol;Acc:HGNC:7060]
LRRC61	#N/A	#N/A	#N/A	#N/A	#N/A	#N/A	#N/A	#N/A	#N/A	0.204599	#N/A	0.0401156	#N/A	#N/A	#N/A	#N/A	#N/A	0.113878	#N/A	#N/A	#N/A	#N/A	#N/A	#N/A	#N/A	#N/A	#N/A	3	ENSG00000127399	LRRC61	protein_coding	leucine rich repeat containing 61 [Source:HGNC Symbol;Acc:HGNC:21704]
C4orf51	#N/A	#N/A	#N/A	#N/A	#N/A	#N/A	#N/A	#N/A	#N/A	0.110618	#N/A	#N/A	0.146488	#N/A	#N/A	#N/A	#N/A	#N/A	#N/A	0.0915943	#N/A	#N/A	#N/A	#N/A	#N/A	#N/A	#N/A	3	ENSG00000237136	C4orf51	protein_coding	chromosome 4 open reading frame 51 [Source:HGNC Symbol;Acc:HGNC:37264]
#262879	#N/A	#N/A	#N/A	#N/A	#N/A	#N/A	#N/A	#N/A	#N/A	0.720367	#N/A	#N/A	0.6917	#N/A	#N/A	#N/A	#N/A	#N/A	#N/A	4.9587	#N/A	#N/A	#N/A	#N/A	#N/A	#N/A	#N/A	3	ENSG00000262879		lncRNA	novel transcript
#261460	#N/A	#N/A	#N/A	#N/A	#N/A	#N/A	#N/A	#N/A	#N/A	1.1997	#N/A	#N/A	1.21528	#N/A	#N/A	#N/A	#N/A	#N/A	#N/A	5.10886	#N/A	#N/A	#N/A	#N/A	#N/A	#N/A	#N/A	3	ENSG00000261460		lncRNA	novel transcript, antisense to HEXA and CELF6
KRTCAP3	#N/A	#N/A	#N/A	#N/A	#N/A	#N/A	#N/A	#N/A	#N/A	1.33983	#N/A	#N/A	1.34005	#N/A	#N/A	#N/A	#N/A	#N/A	#N/A	0.154291	#N/A	#N/A	#N/A	#N/A	#N/A	#N/A	#N/A	3	ENSG00000157992	KRTCAP3	protein_coding	keratinocyte associated protein 3 [Source:HGNC Symbol;Acc:HGNC:28943]
#255299	#N/A	#N/A	#N/A	#N/A	#N/A	#N/A	#N/A	#N/A	#N/A	0.197083	#N/A	#N/A	#N/A	#N/A	#N/A	#N/A	#N/A	0.135983	#N/A	#N/A	#N/A	#N/A	#N/A	#N/A	0.0942037	#N/A	#N/A	3	ENSG00000255299		lncRNA	novel transcript
GPR63	#N/A	#N/A	#N/A	#N/A	#N/A	#N/A	#N/A	#N/A	#N/A	0.109344	#N/A	#N/A	0.109731	#N/A	#N/A	#N/A	#N/A	0.073766	#N/A	#N/A	#N/A	#N/A	#N/A	#N/A	#N/A	#N/A	#N/A	3	ENSG00000112218	GPR63	protein_coding	G protein-coupled receptor 63 [Source:HGNC Symbol;Acc:HGNC:13302]
CBY1	#N/A	#N/A	#N/A	#N/A	#N/A	#N/A	#N/A	#N/A	#N/A	1.24236	#N/A	#N/A	1.05599	#N/A	#N/A	#N/A	#N/A	#N/A	#N/A	0.306279	#N/A	#N/A	#N/A	#N/A	#N/A	#N/A	#N/A	3	ENSG00000100211	CBY1	protein_coding	chibby family member 1, beta catenin antagonist [Source:HGNC Symbol;Acc:HGNC:1307]
RRAGC-DT	#N/A	#N/A	#N/A	#N/A	#N/A	#N/A	#N/A	#N/A	#N/A	0.956998	#N/A	#N/A	#N/A	#N/A	#N/A	#N/A	#N/A	#N/A	#N/A	4.51019	#N/A	#N/A	#N/A	#N/A	0.707993	#N/A	#N/A	3	ENSG00000228436	RRAGC-DT	lncRNA	RRAGC divergent transcript [Source:HGNC Symbol;Acc:HGNC:55793]
#267731	#N/A	#N/A	#N/A	#N/A	#N/A	#N/A	#N/A	#N/A	#N/A	0.135362	#N/A	#N/A	0.164445	#N/A	#N/A	#N/A	#N/A	#N/A	0.0807347	#N/A	#N/A	#N/A	#N/A	#N/A	#N/A	#N/A	#N/A	3	ENSG00000267731		lncRNA	novel transcript
CAMKMT	#N/A	#N/A	#N/A	#N/A	#N/A	#N/A	#N/A	#N/A	#N/A	0.40264	#N/A	#N/A	0.405664	#N/A	#N/A	#N/A	#N/A	#N/A	#N/A	6.42458	#N/A	#N/A	#N/A	#N/A	#N/A	#N/A	#N/A	3	ENSG00000143919	CAMKMT	protein_coding	calmodulin-lysine N-methyltransferase [Source:HGNC Symbol;Acc:HGNC:26276]
ZNF346	#N/A	#N/A	#N/A	#N/A	#N/A	#N/A	#N/A	#N/A	#N/A	0.788986	#N/A	#N/A	0.615834	#N/A	#N/A	#N/A	#N/A	#N/A	#N/A	4.51486	#N/A	#N/A	#N/A	#N/A	#N/A	#N/A	#N/A	3	ENSG00000113761	ZNF346	protein_coding	zinc finger protein 346 [Source:HGNC Symbol;Acc:HGNC:16403]
GALM	#N/A	#N/A	#N/A	#N/A	#N/A	#N/A	#N/A	#N/A	#N/A	0.981663	#N/A	#N/A	0.92237	#N/A	#N/A	#N/A	#N/A	#N/A	#N/A	6.32003	#N/A	#N/A	#N/A	#N/A	#N/A	#N/A	#N/A	3	ENSG00000143891	GALM	protein_coding	galactose mutarotase [Source:HGNC Symbol;Acc:HGNC:24063]
C1orf146	#N/A	#N/A	#N/A	#N/A	#N/A	#N/A	#N/A	#N/A	#N/A	0.341526	#N/A	#N/A	0.215102	#N/A	#N/A	#N/A	#N/A	#N/A	#N/A	0.118579	#N/A	#N/A	#N/A	#N/A	#N/A	#N/A	#N/A	3	ENSG00000203910	C1orf146	protein_coding	chromosome 1 open reading frame 146 [Source:HGNC Symbol;Acc:HGNC:24032]
PPM1K-DT	#N/A	#N/A	#N/A	#N/A	#N/A	#N/A	#N/A	#N/A	#N/A	0.510537	#N/A	#N/A	0.318854	#N/A	#N/A	#N/A	#N/A	#N/A	#N/A	0.104566	#N/A	#N/A	#N/A	#N/A	#N/A	#N/A	#N/A	3	ENSG00000246375	PPM1K-DT	lncRNA	PPM1K divergent transcript [Source:HGNC Symbol;Acc:HGNC:54093]
EIF4G3	#N/A	#N/A	#N/A	#N/A	#N/A	#N/A	#N/A	#N/A	#N/A	0.510807	#N/A	#N/A	#N/A	#N/A	#N/A	#N/A	#N/A	#N/A	#N/A	5.25427	0.472748	#N/A	#N/A	#N/A	#N/A	#N/A	#N/A	3	ENSG00000075151	EIF4G3	protein_coding	eukaryotic translation initiation factor 4 gamma 3 [Source:HGNC Symbol;Acc:HGNC:3298]
APRG1	#N/A	#N/A	#N/A	#N/A	#N/A	#N/A	#N/A	#N/A	#N/A	0.978182	#N/A	#N/A	1.1521	#N/A	#N/A	#N/A	#N/A	#N/A	#N/A	6.31199	#N/A	#N/A	#N/A	#N/A	#N/A	#N/A	#N/A	3	ENSG00000198590	APRG1	lncRNA	APRG1 tumor suppressor candidate [Source:HGNC Symbol;Acc:HGNC:24082]
MAPK1IP1L	#N/A	#N/A	#N/A	#N/A	#N/A	#N/A	#N/A	#N/A	#N/A	0.505629	#N/A	#N/A	#N/A	#N/A	#N/A	#N/A	#N/A	#N/A	0.577633	5.41504	#N/A	#N/A	#N/A	#N/A	#N/A	#N/A	#N/A	3	ENSG00000168175	MAPK1IP1L	protein_coding	mitogen-activated protein kinase 1 interacting protein 1 like [Source:HGNC Symbol;Acc:HGNC:19840]
#259715	#N/A	#N/A	#N/A	#N/A	#N/A	#N/A	#N/A	#N/A	#N/A	2.08474	#N/A	#N/A	3.24208	#N/A	#N/A	#N/A	#N/A	#N/A	#N/A	0.192282	#N/A	#N/A	#N/A	#N/A	#N/A	#N/A	#N/A	3	ENSG00000259715		lncRNA	novel transcript
MRI1	#N/A	#N/A	#N/A	#N/A	#N/A	#N/A	#N/A	#N/A	#N/A	0.955677	#N/A	#N/A	0.802604	#N/A	#N/A	#N/A	#N/A	#N/A	#N/A	4.10998	#N/A	#N/A	#N/A	#N/A	#N/A	#N/A	#N/A	3	ENSG00000037757	MRI1	protein_coding	methylthioribose-1-phosphate isomerase 1 [Source:HGNC Symbol;Acc:HGNC:28469]
MYLK-AS1	#N/A	#N/A	#N/A	#N/A	#N/A	#N/A	#N/A	#N/A	#N/A	1.05692	#N/A	#N/A	1.33783	#N/A	#N/A	#N/A	#N/A	#N/A	#N/A	0.158437	#N/A	#N/A	#N/A	#N/A	#N/A	#N/A	#N/A	3	ENSG00000239523	MYLK-AS1	lncRNA	MYLK antisense RNA 1 [Source:HGNC Symbol;Acc:HGNC:42440]
CYP51A1-AS1	#N/A	#N/A	#N/A	#N/A	#N/A	#N/A	#N/A	#N/A	#N/A	0.0619816	#N/A	#N/A	0.0339865	#N/A	#N/A	#N/A	#N/A	#N/A	#N/A	0.0543443	#N/A	#N/A	#N/A	#N/A	#N/A	#N/A	#N/A	3	ENSG00000188693	CYP51A1-AS1	lncRNA	CYP51A1 antisense RNA 1 [Source:HGNC Symbol;Acc:HGNC:50694]
#176868	#N/A	#N/A	#N/A	#N/A	#N/A	#N/A	#N/A	#N/A	#N/A	0.685424	#N/A	#N/A	0.657289	#N/A	#N/A	#N/A	#N/A	#N/A	#N/A	0.141692	#N/A	#N/A	#N/A	#N/A	#N/A	#N/A	#N/A	3	ENSG00000176868		lncRNA	novel transcript, antisense to PRRC2B
LLGL2	#N/A	#N/A	#N/A	#N/A	#N/A	#N/A	#N/A	#N/A	#N/A	1.02184	#N/A	#N/A	1.52256	#N/A	#N/A	#N/A	#N/A	#N/A	#N/A	1.84418	#N/A	#N/A	#N/A	#N/A	#N/A	#N/A	#N/A	3	ENSG00000073350	LLGL2	protein_coding	LLGL scribble cell polarity complex component 2 [Source:HGNC Symbol;Acc:HGNC:6629]
CLIC6	#N/A	#N/A	#N/A	#N/A	#N/A	#N/A	#N/A	#N/A	#N/A	0.114171	#N/A	#N/A	0.0882082	#N/A	0.0398581	#N/A	#N/A	#N/A	#N/A	#N/A	#N/A	#N/A	#N/A	#N/A	#N/A	#N/A	#N/A	3	ENSG00000159212	CLIC6	protein_coding	chloride intracellular channel 6 [Source:HGNC Symbol;Acc:HGNC:2065]
SC5D	#N/A	#N/A	#N/A	#N/A	#N/A	#N/A	#N/A	#N/A	#N/A	0.944971	#N/A	#N/A	#N/A	#N/A	#N/A	#N/A	#N/A	#N/A	0.819118	0.17755	#N/A	#N/A	#N/A	#N/A	#N/A	#N/A	#N/A	3	ENSG00000109929	SC5D	protein_coding	sterol-C5-desaturase [Source:HGNC Symbol;Acc:HGNC:10547]
ADIRF-AS1	#N/A	#N/A	#N/A	#N/A	#N/A	#N/A	#N/A	#N/A	#N/A	0.136218	#N/A	#N/A	#N/A	#N/A	#N/A	0.14131	#N/A	0.102508	#N/A	#N/A	#N/A	#N/A	#N/A	#N/A	#N/A	#N/A	#N/A	3	ENSG00000272734	ADIRF-AS1	lncRNA	ADIRF antisense RNA 1 [Source:HGNC Symbol;Acc:HGNC:45127]
RAB11FIP3#090565	#N/A	#N/A	#N/A	#N/A	#N/A	#N/A	#N/A	#N/A	#N/A	0.718983	#N/A	#N/A	0.817947	#N/A	#N/A	#N/A	#N/A	#N/A	#N/A	3.32123	#N/A	#N/A	#N/A	#N/A	#N/A	#N/A	#N/A	3	ENSG00000090565	RAB11FIP3	protein_coding	RAB11 family interacting protein 3 [Source:HGNC Symbol;Acc:HGNC:17224]
RGPD2	#N/A	#N/A	#N/A	#N/A	#N/A	#N/A	#N/A	#N/A	#N/A	1.15689	#N/A	#N/A	1.20307	#N/A	#N/A	#N/A	#N/A	#N/A	#N/A	0.357477	#N/A	#N/A	#N/A	#N/A	#N/A	#N/A	#N/A	3	ENSG00000185304	RGPD2	protein_coding	RANBP2 like and GRIP domain containing 2 [Source:HGNC Symbol;Acc:HGNC:32415]
C2CD4D-AS1	#N/A	#N/A	#N/A	#N/A	#N/A	#N/A	#N/A	#N/A	#N/A	0.232997	0.160728	#N/A	0.21656	#N/A	#N/A	#N/A	#N/A	#N/A	#N/A	#N/A	#N/A	#N/A	#N/A	#N/A	#N/A	#N/A	#N/A	3	ENSG00000234614	C2CD4D-AS1	lncRNA	C2CD4D and THEM5 antisense RNA 1 [Source:HGNC Symbol;Acc:HGNC:54045]
PRPH2	#N/A	#N/A	#N/A	#N/A	#N/A	#N/A	#N/A	#N/A	#N/A	1.27531	#N/A	#N/A	2.85155	#N/A	#N/A	#N/A	#N/A	#N/A	#N/A	0.16247	#N/A	#N/A	#N/A	#N/A	#N/A	#N/A	#N/A	3	ENSG00000112619	PRPH2	protein_coding	peripherin 2 [Source:HGNC Symbol;Acc:HGNC:9942]
#258410	#N/A	#N/A	#N/A	#N/A	#N/A	#N/A	#N/A	#N/A	#N/A	0.332621	#N/A	#N/A	0.195614	#N/A	#N/A	#N/A	#N/A	#N/A	#N/A	0.135394	#N/A	#N/A	#N/A	#N/A	#N/A	#N/A	#N/A	3	ENSG00000258410		lncRNA	novel transcript
EVI5	#N/A	#N/A	#N/A	#N/A	#N/A	#N/A	#N/A	#N/A	#N/A	#N/A	#N/A	0.0250885	#N/A	#N/A	#N/A	#N/A	#N/A	#N/A	#N/A	#N/A	#N/A	#N/A	0.454157	0.510368	#N/A	#N/A	#N/A	3	ENSG00000067208	EVI5	protein_coding	ecotropic viral integration site 5 [Source:HGNC Symbol;Acc:HGNC:3501]
TBCEL	#N/A	#N/A	#N/A	#N/A	#N/A	#N/A	#N/A	#N/A	#N/A	#N/A	#N/A	0.978628	#N/A	#N/A	#N/A	#N/A	#N/A	#N/A	#N/A	4.24427	#N/A	#N/A	#N/A	#N/A	0.783409	#N/A	#N/A	3	ENSG00000154114	TBCEL	protein_coding	tubulin folding cofactor E like [Source:HGNC Symbol;Acc:HGNC:28115]
SOGA1	#N/A	#N/A	#N/A	#N/A	#N/A	#N/A	#N/A	#N/A	#N/A	#N/A	#N/A	0.0497964	#N/A	#N/A	#N/A	#N/A	#N/A	#N/A	#N/A	#N/A	1.36738	#N/A	#N/A	2.72479	#N/A	#N/A	#N/A	3	ENSG00000149639	SOGA1	protein_coding	suppressor of glucose, autophagy associated 1 [Source:HGNC Symbol;Acc:HGNC:16111]
SFT2D1	#N/A	#N/A	#N/A	#N/A	#N/A	#N/A	#N/A	#N/A	#N/A	#N/A	#N/A	0.850681	#N/A	#N/A	#N/A	#N/A	#N/A	#N/A	#N/A	3.76232	0.937687	#N/A	#N/A	#N/A	#N/A	#N/A	#N/A	3	ENSG00000198818	SFT2D1	protein_coding	SFT2 domain containing 1 [Source:HGNC Symbol;Acc:HGNC:21102]
IRF7#185507	#N/A	#N/A	#N/A	#N/A	#N/A	#N/A	#N/A	#N/A	#N/A	#N/A	#N/A	1.20833	#N/A	#N/A	#N/A	#N/A	#N/A	#N/A	#N/A	4.12233	#N/A	#N/A	1.01334	#N/A	#N/A	#N/A	#N/A	3	ENSG00000185507	IRF7	protein_coding	interferon regulatory factor 7 [Source:HGNC Symbol;Acc:HGNC:6122]
C16orf74	#N/A	#N/A	#N/A	#N/A	#N/A	#N/A	#N/A	#N/A	#N/A	#N/A	#N/A	1.42541	#N/A	#N/A	#N/A	#N/A	0.505878	#N/A	#N/A	0.280968	#N/A	#N/A	#N/A	#N/A	#N/A	#N/A	#N/A	3	ENSG00000154102	C16orf74	protein_coding	chromosome 16 open reading frame 74 [Source:HGNC Symbol;Acc:HGNC:23362]
DAPK1	#N/A	#N/A	#N/A	#N/A	#N/A	#N/A	#N/A	#N/A	#N/A	#N/A	#N/A	0.0264176	#N/A	#N/A	#N/A	#N/A	#N/A	#N/A	#N/A	#N/A	#N/A	0.0189939	#N/A	0.473571	#N/A	#N/A	#N/A	3	ENSG00000196730	DAPK1	protein_coding	death associated protein kinase 1 [Source:HGNC Symbol;Acc:HGNC:2674]
IGHA1#211895	#N/A	#N/A	#N/A	#N/A	#N/A	#N/A	#N/A	#N/A	#N/A	#N/A	#N/A	0.0288279	0.00785634	#N/A	#N/A	#N/A	#N/A	#N/A	#N/A	#N/A	0.149675	#N/A	#N/A	#N/A	#N/A	#N/A	#N/A	3	ENSG00000211895	IGHA1	IG_C_gene	immunoglobulin heavy constant alpha 1 [Source:HGNC Symbol;Acc:HGNC:5478]
GCNT1	#N/A	#N/A	#N/A	#N/A	#N/A	#N/A	#N/A	#N/A	#N/A	#N/A	#N/A	1.08257	#N/A	#N/A	#N/A	#N/A	#N/A	#N/A	1.74097	2.18512	#N/A	#N/A	#N/A	#N/A	#N/A	#N/A	#N/A	3	ENSG00000187210	GCNT1	protein_coding	glucosaminyl (N-acetyl) transferase 1 [Source:HGNC Symbol;Acc:HGNC:4203]
PTPRN2#155093	#N/A	#N/A	#N/A	#N/A	#N/A	#N/A	#N/A	#N/A	#N/A	#N/A	#N/A	0.355602	#N/A	#N/A	#N/A	#N/A	#N/A	#N/A	#N/A	0.201444	#N/A	#N/A	1.01311	#N/A	#N/A	#N/A	#N/A	3	ENSG00000155093	PTPRN2	protein_coding	protein tyrosine phosphatase receptor type N2 [Source:HGNC Symbol;Acc:HGNC:9677]
SPATA1	#N/A	#N/A	#N/A	#N/A	#N/A	#N/A	#N/A	#N/A	#N/A	#N/A	#N/A	0.660116	#N/A	#N/A	#N/A	#N/A	#N/A	#N/A	#N/A	4.90004	#N/A	#N/A	#N/A	#N/A	1.12004	#N/A	#N/A	3	ENSG00000122432	SPATA1	protein_coding	spermatogenesis associated 1 [Source:HGNC Symbol;Acc:HGNC:14682]
CHRNA7#175344	#N/A	#N/A	#N/A	#N/A	#N/A	#N/A	#N/A	#N/A	#N/A	#N/A	#N/A	0.0405883	#N/A	#N/A	#N/A	#N/A	#N/A	#N/A	#N/A	#N/A	#N/A	#N/A	#N/A	0.130724	0.0695916	#N/A	#N/A	3	ENSG00000175344	CHRNA7	protein_coding	cholinergic receptor nicotinic alpha 7 subunit [Source:HGNC Symbol;Acc:HGNC:1960]
GNAI2	#N/A	#N/A	#N/A	#N/A	#N/A	#N/A	#N/A	#N/A	#N/A	#N/A	#N/A	0.529282	#N/A	#N/A	#N/A	#N/A	#N/A	#N/A	#N/A	1.1721	1.14057	#N/A	#N/A	#N/A	#N/A	#N/A	#N/A	3	ENSG00000114353	GNAI2	protein_coding	G protein subunit alpha i2 [Source:HGNC Symbol;Acc:HGNC:4385]
DHRS4L2	#N/A	#N/A	#N/A	#N/A	#N/A	#N/A	#N/A	#N/A	#N/A	#N/A	#N/A	0.740538	#N/A	#N/A	#N/A	#N/A	#N/A	#N/A	1.02691	3.33844	#N/A	#N/A	#N/A	#N/A	#N/A	#N/A	#N/A	3	ENSG00000187630	DHRS4L2	protein_coding	dehydrogenase/reductase 4 like 2 [Source:HGNC Symbol;Acc:HGNC:19731]
IZUMO4	#N/A	#N/A	#N/A	#N/A	#N/A	#N/A	#N/A	#N/A	#N/A	#N/A	#N/A	0.268617	#N/A	#N/A	#N/A	1.30482	#N/A	#N/A	#N/A	0.155959	#N/A	#N/A	#N/A	#N/A	#N/A	#N/A	#N/A	3	ENSG00000099840	IZUMO4	protein_coding	IZUMO family member 4 [Source:HGNC Symbol;Acc:HGNC:26950]
ST3GAL2	#N/A	#N/A	#N/A	#N/A	#N/A	#N/A	#N/A	#N/A	#N/A	#N/A	#N/A	0.633114	#N/A	#N/A	#N/A	#N/A	#N/A	#N/A	#N/A	7.73743	#N/A	#N/A	#N/A	#N/A	0.667585	#N/A	#N/A	3	ENSG00000157350	ST3GAL2	protein_coding	ST3 beta-galactoside alpha-2,3-sialyltransferase 2 [Source:HGNC Symbol;Acc:HGNC:10863]
SOX4	#N/A	#N/A	#N/A	#N/A	#N/A	#N/A	#N/A	#N/A	#N/A	#N/A	#N/A	0.0734097	#N/A	#N/A	#N/A	#N/A	#N/A	#N/A	#N/A	0.152814	#N/A	#N/A	2.21767	#N/A	#N/A	#N/A	#N/A	3	ENSG00000124766	SOX4	protein_coding	SRY-box transcription factor 4 [Source:HGNC Symbol;Acc:HGNC:11200]
PHACTR1	#N/A	#N/A	#N/A	#N/A	#N/A	#N/A	#N/A	#N/A	#N/A	#N/A	#N/A	0.381618	#N/A	#N/A	#N/A	#N/A	#N/A	#N/A	#N/A	#N/A	#N/A	#N/A	#N/A	1.26104	1.33298	#N/A	#N/A	3	ENSG00000112137	PHACTR1	protein_coding	phosphatase and actin regulator 1 [Source:HGNC Symbol;Acc:HGNC:20990]
#225850	#N/A	#N/A	#N/A	#N/A	#N/A	#N/A	#N/A	#N/A	#N/A	#N/A	#N/A	0.0998984	#N/A	#N/A	#N/A	#N/A	#N/A	#N/A	#N/A	0.182897	#N/A	#N/A	#N/A	#N/A	0.417767	#N/A	#N/A	3	ENSG00000225850		lncRNA	novel transcript
WASF2	#N/A	#N/A	#N/A	#N/A	#N/A	#N/A	#N/A	#N/A	#N/A	#N/A	#N/A	0.333342	#N/A	#N/A	#N/A	#N/A	#N/A	#N/A	0.580602	3.09081	#N/A	#N/A	#N/A	#N/A	#N/A	#N/A	#N/A	3	ENSG00000158195	WASF2	protein_coding	WASP family member 2 [Source:HGNC Symbol;Acc:HGNC:12733]
HORMAD1	#N/A	#N/A	#N/A	#N/A	#N/A	#N/A	#N/A	#N/A	#N/A	#N/A	#N/A	0.0407696	#N/A	#N/A	#N/A	#N/A	#N/A	#N/A	#N/A	#N/A	#N/A	#N/A	#N/A	0.041562	0.0631118	#N/A	#N/A	3	ENSG00000143452	HORMAD1	protein_coding	HORMA domain containing 1 [Source:HGNC Symbol;Acc:HGNC:25245]
#278932	#N/A	#N/A	#N/A	#N/A	#N/A	#N/A	#N/A	#N/A	#N/A	#N/A	#N/A	0.41136	#N/A	#N/A	#N/A	#N/A	#N/A	#N/A	#N/A	0.199237	#N/A	#N/A	#N/A	#N/A	0.833084	#N/A	#N/A	3	ENSG00000278932		lncRNA	novel transcript
UBA3	#N/A	#N/A	#N/A	#N/A	#N/A	#N/A	#N/A	#N/A	#N/A	#N/A	#N/A	0.471014	#N/A	#N/A	#N/A	#N/A	#N/A	#N/A	#N/A	8.35153	#N/A	#N/A	#N/A	#N/A	0.52164	#N/A	#N/A	3	ENSG00000144744	UBA3	protein_coding	ubiquitin like modifier activating enzyme 3 [Source:HGNC Symbol;Acc:HGNC:12470]
#228061	#N/A	#N/A	#N/A	#N/A	#N/A	#N/A	#N/A	#N/A	#N/A	#N/A	#N/A	#N/A	2.03247	#N/A	#N/A	#N/A	#N/A	#N/A	#N/A	5.46074	#N/A	#N/A	#N/A	#N/A	0.600263	#N/A	#N/A	3	ENSG00000228061		lncRNA	novel transcript, antisense to ELP4
ALG13-AS1	#N/A	#N/A	#N/A	#N/A	#N/A	#N/A	#N/A	#N/A	#N/A	#N/A	#N/A	#N/A	2.52602	#N/A	#N/A	#N/A	#N/A	#N/A	#N/A	6.51882	#N/A	#N/A	#N/A	#N/A	1.24543	#N/A	#N/A	3	ENSG00000229487	ALG13-AS1	lncRNA	ALG13 antisense RNA 1 [Source:HGNC Symbol;Acc:HGNC:41277]
HNRNPK-AS1	#N/A	#N/A	#N/A	#N/A	#N/A	#N/A	#N/A	#N/A	#N/A	#N/A	#N/A	#N/A	1.8667	#N/A	#N/A	#N/A	#N/A	#N/A	#N/A	4.81358	#N/A	#N/A	#N/A	#N/A	1.00526	#N/A	#N/A	3	ENSG00000235298	HNRNPK-AS1	lncRNA	HNRNPK antisense RNA 1 [Source:HGNC Symbol;Acc:HGNC:56061]
EYS	#N/A	#N/A	#N/A	#N/A	#N/A	#N/A	#N/A	#N/A	#N/A	#N/A	#N/A	#N/A	1.76273	#N/A	#N/A	#N/A	#N/A	#N/A	#N/A	6.48393	#N/A	#N/A	#N/A	#N/A	0.821386	#N/A	#N/A	3	ENSG00000188107	EYS	protein_coding	eyes shut homolog [Source:HGNC Symbol;Acc:HGNC:21555]
#255968	#N/A	#N/A	#N/A	#N/A	#N/A	#N/A	#N/A	#N/A	#N/A	#N/A	#N/A	#N/A	1.83676	#N/A	#N/A	#N/A	#N/A	#N/A	#N/A	1.00126	#N/A	#N/A	#N/A	#N/A	1.02156	#N/A	#N/A	3	ENSG00000255968		lncRNA	novel transcript to ITPR2
LINC01890	#N/A	#N/A	#N/A	#N/A	#N/A	#N/A	#N/A	#N/A	#N/A	#N/A	#N/A	#N/A	2.47396	#N/A	#N/A	#N/A	#N/A	#N/A	#N/A	0.157902	#N/A	#N/A	#N/A	#N/A	1.04128	#N/A	#N/A	3	ENSG00000228329	LINC01890	lncRNA	long intergenic non-protein coding RNA 1890 [Source:HGNC Symbol;Acc:HGNC:52709]
#254604	#N/A	#N/A	#N/A	#N/A	#N/A	#N/A	#N/A	#N/A	#N/A	#N/A	#N/A	#N/A	0.96818	#N/A	#N/A	#N/A	#N/A	#N/A	#N/A	7.88581	#N/A	#N/A	#N/A	#N/A	0.524565	#N/A	#N/A	3	ENSG00000254604		lncRNA	novel transcript
TOMM20L-DT	#N/A	#N/A	#N/A	#N/A	#N/A	#N/A	#N/A	#N/A	#N/A	#N/A	#N/A	#N/A	1.33683	#N/A	#N/A	#N/A	#N/A	#N/A	#N/A	5.03634	#N/A	#N/A	#N/A	#N/A	0.651056	#N/A	#N/A	3	ENSG00000258658	TOMM20L-DT	lncRNA	TOMM20L divergent transcript [Source:HGNC Symbol;Acc:HGNC:55443]
USP12-AS1	#N/A	#N/A	#N/A	#N/A	#N/A	#N/A	#N/A	#N/A	#N/A	#N/A	#N/A	#N/A	1.70299	#N/A	#N/A	#N/A	#N/A	#N/A	#N/A	0.519406	#N/A	#N/A	#N/A	#N/A	1.23158	#N/A	#N/A	3	ENSG00000232162	USP12-AS1	lncRNA	USP12 antisense RNA 1 [Source:HGNC Symbol;Acc:HGNC:39961]
#234428	#N/A	#N/A	#N/A	#N/A	#N/A	#N/A	#N/A	#N/A	#N/A	#N/A	#N/A	#N/A	1.55695	#N/A	#N/A	#N/A	#N/A	#N/A	#N/A	3.40054	#N/A	#N/A	#N/A	#N/A	1.07986	#N/A	#N/A	3	ENSG00000234428		lncRNA	novel transcript, antisense to ITPR2
ZNF850	#N/A	#N/A	#N/A	#N/A	#N/A	#N/A	#N/A	#N/A	#N/A	#N/A	#N/A	#N/A	1.51131	#N/A	#N/A	#N/A	#N/A	#N/A	0.838935	1.06233	#N/A	#N/A	#N/A	#N/A	#N/A	#N/A	#N/A	3	ENSG00000267041	ZNF850	protein_coding	zinc finger protein 850 [Source:HGNC Symbol;Acc:HGNC:27994]
#286145	#N/A	#N/A	#N/A	#N/A	#N/A	#N/A	#N/A	#N/A	#N/A	#N/A	#N/A	#N/A	0.795721	#N/A	#N/A	#N/A	#N/A	#N/A	#N/A	8.34537	#N/A	#N/A	#N/A	#N/A	0.431886	#N/A	#N/A	3	ENSG00000286145		lncRNA	novel transcript, antisense to MAP3K2
DLGAP4-AS1	#N/A	#N/A	#N/A	#N/A	#N/A	#N/A	#N/A	#N/A	#N/A	#N/A	#N/A	#N/A	1.32239	#N/A	#N/A	#N/A	0.25264	#N/A	#N/A	0.162857	#N/A	#N/A	#N/A	#N/A	#N/A	#N/A	#N/A	3	ENSG00000232907	DLGAP4-AS1	lncRNA	DLGAP4 antisense RNA 1 [Source:HGNC Symbol;Acc:HGNC:51223]
#253875	#N/A	#N/A	#N/A	#N/A	#N/A	#N/A	#N/A	#N/A	#N/A	#N/A	#N/A	#N/A	0.530771	#N/A	#N/A	#N/A	#N/A	#N/A	#N/A	0.151251	#N/A	#N/A	#N/A	#N/A	0.866476	#N/A	#N/A	3	ENSG00000253875		lncRNA	novel transcript
MLANA	#N/A	#N/A	#N/A	#N/A	#N/A	#N/A	#N/A	#N/A	#N/A	#N/A	#N/A	#N/A	2.06321	#N/A	#N/A	#N/A	#N/A	#N/A	#N/A	0.330354	#N/A	#N/A	#N/A	#N/A	1.02051	#N/A	#N/A	3	ENSG00000120215	MLANA	protein_coding	melan-A [Source:HGNC Symbol;Acc:HGNC:7124]
