## Supplemental Data Files for "Single-Nucleus to Whole Body Phenotyping Reveals Neuromuscular Impairment and Preserved Exercise Adaptations in Long-Term Pediatric HSCT Survivors >10 years after treatment": Supplemental Data 4 - PBMC_Markers_sub.xlsx (part 87 of 97)

### Sheet: TissueCell (continued)
geneID	Bcell	Bcell_Dublets	Bcell_iKappa	Bcell_Kappa	Bcell_nKappa	CD14_Mono_s1	CD14_Mono_s2	CD14_Mono_s3	CD14_Mono_s4	CD16_Mono	cDC2	MAIT	Mono	Mono_Dublets_s1	Mono_Dublets_s2	NKcell	NKcell_prolif	pDC	Plasma	Platelet	Tcell_CD4_s1	Tcell_CD4_s2	Tcell_CD8_s1	Tcell_CD8_s2	Tcell_CD8_s3	Tcells_Dublets	TissueCell	Num_diff	ensembl_gene_id	hgnc_symbol	gene_biotype	description
TAFA2	2.31339	1.8291	1.77908	2.50969	2.35408	#N/A	#N/A	0.974532	#N/A	1.1193	1.06707	2.94134	1.3104	1.41525	1.82072	2.01924	2.23111	2.03246	2.71205	0.123724	#N/A	#N/A	2.12834	2.18359	2.31712	1.65031	#N/A	21	ENSG00000198673	TAFA2	protein_coding	TAFA chemokine like family member 2 [Source:HGNC Symbol;Acc:HGNC:21589]
TRHDE	0.108074	0.0420102	0.107099	0.0576403	0.0630785	0.210179	#N/A	#N/A	#N/A	0.108886	0.0650195	0.0608639	0.125625	0.0719689	0.0406058	0.129447	#N/A	0.0439756	0.0526035	#N/A	4.20185	0.0728075	0.651198	0.302796	0.112612	0.0455238	#N/A	21	ENSG00000072657	TRHDE	protein_coding	thyrotropin releasing hormone degrading enzyme [Source:HGNC Symbol;Acc:HGNC:30748]
CAVIN2	0.10805	0.0419663	0.0940746	0.0565007	0.0644349	0.510432	#N/A	0.0510911	#N/A	0.128645	0.0688897	0.0629258	0.266896	0.117946	0.0421243	0.100669	#N/A	0.04364	0.0525295	#N/A	0.460662	0.0855776	0.27602	0.189257	#N/A	0.0472304	#N/A	21	ENSG00000168497	CAVIN2	protein_coding	caveolae associated protein 2 [Source:HGNC Symbol;Acc:HGNC:10690]
#248636	1.03883	0.0418241	0.0420732	0.057047	0.0454796	0.470004	0.0641231	0.0273741	#N/A	0.420948	#N/A	0.176379	1.93692	0.294046	0.053122	0.41285	0.0436977	#N/A	0.0425675	#N/A	#N/A	0.334007	2.24872	1.8924	0.243813	0.0456375	#N/A	21	ENSG00000248636		lncRNA	novel transcript
SH3D21	0.596392	0.216543	2.53204	0.0947644	0.271516	2.62486	0.119411	#N/A	#N/A	1.48349	#N/A	0.259292	2.14822	2.8265	0.346516	2.0852	#N/A	#N/A	0.0780561	0.0632016	3.14751	1.74233	3.95901	4.11005	1.2564	0.0758421	#N/A	21	ENSG00000214193	SH3D21	protein_coding	SH3 domain containing 21 [Source:HGNC Symbol;Acc:HGNC:26236]
HOXA10	0.107946	0.039819	0.0722918	0.0567336	0.0643523	0.422404	#N/A	0.0509694	#N/A	0.133355	0.0548345	0.0628667	0.442907	0.0621099	0.0383946	0.597747	#N/A	0.0363842	#N/A	#N/A	0.144006	0.0642989	0.201085	0.71705	0.242863	0.0471215	#N/A	21	ENSG00000253293	HOXA10	protein_coding	homeobox A10 [Source:HGNC Symbol;Acc:HGNC:5100]
GPRC5B	0.0591346	0.0225749	0.0511785	0.0311681	0.0351638	0.0537042	#N/A	0.0274356	#N/A	0.049209	0.0270804	0.0343873	0.061264	0.00668048	#N/A	0.0641869	0.0277244	0.0106194	0.0207441	#N/A	#N/A	0.0454333	0.0704846	0.0805421	0.0125453	0.0191595	#N/A	21	ENSG00000167191	GPRC5B	protein_coding	G protein-coupled receptor class C group 5 member B [Source:HGNC Symbol;Acc:HGNC:13308]
LINC01091	0.0571455	#N/A	0.00617053	0.0225848	#N/A	0.0471278	0.0383592	0.0147795	0.0118577	0.0312867	0.0201929	#N/A	0.0390701	0.00539198	0.0132067	0.16697	0.0305746	0.0157075	0.0315535	0.0404539	#N/A	0.00962824	0.140328	#N/A	0.0424166	0.0278399	#N/A	21	ENSG00000249464	LINC01091	lncRNA	long intergenic non-protein coding RNA 1091 [Source:HGNC Symbol;Acc:HGNC:27721]
STEAP3-AS1	0.104632	0.0287058	0.220621	0.0546679	0.0620066	0.213988	#N/A	#N/A	#N/A	0.15642	#N/A	0.0524998	0.203236	0.204529	0.0296567	0.476788	0.0474181	0.0319342	0.0371621	#N/A	2.86874	0.0708953	2.56258	0.785293	0.0888309	0.0455433	#N/A	21	ENSG00000229867	STEAP3-AS1	lncRNA	STEAP3 antisense RNA 1 [Source:HGNC Symbol;Acc:HGNC:41053]
ZNF385D-AS1	0.161004	0.0709176	0.890396	0.0790071	0.185815	#N/A	#N/A	0.0578632	#N/A	0.716102	0.313255	0.0911118	#N/A	0.65085	0.200393	0.491757	0.0702822	0.0613434	0.0750355	#N/A	0.192563	0.265227	0.207219	0.754189	0.276965	0.067252	#N/A	21	ENSG00000225542	ZNF385D-AS1	lncRNA	ZNF385D antisense RNA 1 [Source:HGNC Symbol;Acc:HGNC:41136]
MAT2A	1.47379	1.67196	1.39169	1.25732	1.68411	0.948798	#N/A	#N/A	#N/A	1.70336	#N/A	1.85769	#N/A	1.54436	1.81261	1.71627	1.12196	1.12298	1.84163	0.221058	1.86238	1.83579	2.05936	1.81112	1.48456	2.77234	#N/A	21	ENSG00000168906	MAT2A	protein_coding	methionine adenosyltransferase 2A [Source:HGNC Symbol;Acc:HGNC:6904]
PLVAP	0.0907588	0.0324349	0.0725959	0.0567754	0.0642156	0.335706	#N/A	#N/A	#N/A	0.193642	0.0592314	0.0535237	0.0994779	0.072822	0.0332039	0.180263	0.050638	#N/A	0.0520063	#N/A	0.254147	0.0733416	0.324886	0.222768	0.127491	0.0467745	#N/A	21	ENSG00000130300	PLVAP	protein_coding	plasmalemma vesicle associated protein [Source:HGNC Symbol;Acc:HGNC:13635]
SPRY4-AS1	0.0967729	0.0424376	0.16543	0.0575132	0.046527	0.461394	#N/A	#N/A	#N/A	0.331868	0.139334	0.0576426	0.121765	0.225161	0.0299839	0.599315	#N/A	0.014423	0.0398854	#N/A	3.30295	0.156497	1.18227	0.999734	0.110503	0.0474435	#N/A	21	ENSG00000231185	SPRY4-AS1	lncRNA	SPRY4 antisense RNA 1 [Source:HGNC Symbol;Acc:HGNC:53465]
NRG2	0.30156	0.0811955	0.358305	#N/A	0.0942027	1.14762	0.0942355	0.0724407	0.0824714	0.209715	0.185023	0.274243	0.450535	1.06007	0.135811	#N/A	0.0726091	0.0546528	0.0513988	#N/A	#N/A	0.536478	#N/A	1.79277	0.837769	0.070038	#N/A	21	ENSG00000158458	NRG2	protein_coding	neuregulin 2 [Source:HGNC Symbol;Acc:HGNC:7998]
UNC5D	0.0921415	0.0404668	0.0790779	#N/A	0.0615709	0.27875	#N/A	#N/A	#N/A	0.116743	0.0563645	0.0451353	0.425694	0.414942	0.0241647	0.407267	0.0424127	0.0359091	0.0533312	#N/A	2.7224	0.106573	0.607963	0.899806	0.181799	0.0480454	#N/A	21	ENSG00000156687	UNC5D	protein_coding	unc-5 netrin receptor D [Source:HGNC Symbol;Acc:HGNC:18634]
NET1	1.99512	2.8772	2.53022	0.492255	0.68378	2.48849	0.143514	0.345311	0.113435	2.40842	#N/A	0.672733	1.23438	2.22918	2.28178	1.90185	#N/A	#N/A	#N/A	#N/A	2.37541	2.87578	3.53049	3.2477	3.32727	0.184674	#N/A	21	ENSG00000173848	NET1	protein_coding	neuroepithelial cell transforming 1 [Source:HGNC Symbol;Acc:HGNC:14592]
FAM47E	0.103918	0.0414618	0.0787106	0.0561855	0.0638774	0.136353	#N/A	#N/A	#N/A	0.129626	0.0521695	0.0623295	0.120466	0.257736	0.0328537	0.0985123	0.0502131	#N/A	0.0515611	#N/A	3.68329	0.0724899	0.249579	1.05558	0.126752	0.0463766	#N/A	21	ENSG00000189157	FAM47E	protein_coding	family with sequence similarity 47 member E [Source:HGNC Symbol;Acc:HGNC:34343]
ITGA7	0.0177447	#N/A	#N/A	0.0333002	0.0189769	0.592065	0.0369644	0.0294103	0.0316709	0.42058	0.0233241	0.0363967	2.28111	0.252335	0.0137135	0.0299605	0.0283352	0.016999	0.0305197	#N/A	#N/A	#N/A	0.506646	0.747014	0.0447146	0.0274571	#N/A	21	ENSG00000135424	ITGA7	protein_coding	integrin subunit alpha 7 [Source:HGNC Symbol;Acc:HGNC:6143]
LINC01719	0.258019	0.146818	0.502011	0.0851085	0.0809254	2.29548	0.0810734	#N/A	#N/A	2.92185	0.273903	0.407272	0.877801	2.15984	0.188751	1.35161	0.0471042	0.048026	0.0534736	#N/A	#N/A	0.912199	3.45218	1.97815	0.56708	#N/A	#N/A	21	ENSG00000233396	LINC01719	lncRNA	long intergenic non-protein coding RNA 1719 [Source:HGNC Symbol;Acc:HGNC:52506]
MYOC	0.058219	0.0225207	0.039393	#N/A	0.0345072	0.0675256	#N/A	#N/A	#N/A	0.067065	0.0370183	0.0337742	0.0662492	0.0315148	0.0228477	0.0614481	0.0271421	0.0190298	0.0280505	#N/A	0.125255	0.0460161	0.129505	0.0699002	0.0445482	0.0252371	#N/A	21	ENSG00000034971	MYOC	protein_coding	myocilin [Source:HGNC Symbol;Acc:HGNC:7610]
CALML6	0.058219	0.0225207	0.0364181	#N/A	0.0345072	0.0750658	#N/A	#N/A	#N/A	0.067065	0.0370183	0.0337742	0.0648713	0.029088	0.0223681	0.0620327	0.0271421	0.0190298	0.0280505	#N/A	0.215804	0.0374295	0.091264	0.0575411	0.0711987	0.0252371	#N/A	21	ENSG00000169885	CALML6	protein_coding	calmodulin like 6 [Source:HGNC Symbol;Acc:HGNC:24193]
#278445	0.058219	0.0129822	0.0504068	#N/A	0.0345072	0.0768737	#N/A	#N/A	#N/A	0.0556044	0.0370183	0.0337742	0.0743425	0.0382635	0.0228477	0.047491	0.0271421	0.0237017	0.0280505	#N/A	0.115524	0.0460161	0.0799069	0.0775641	0.0711987	0.0252371	#N/A	21	ENSG00000278445		lncRNA	novel transcript
FGF6	0.058219	0.0225207	0.0504068	#N/A	0.0345072	0.0768737	#N/A	#N/A	#N/A	0.0760061	0.0370183	0.0337742	0.0743425	0.0315624	0.0163827	0.0531572	0.0271421	0.0237017	0.0280505	#N/A	0.108721	0.0460161	0.0714709	0.0705695	0.0711987	0.0252371	#N/A	21	ENSG00000111241	FGF6	protein_coding	fibroblast growth factor 6 [Source:HGNC Symbol;Acc:HGNC:3684]
SLC25A21	0.104851	0.0294522	0.0701644	#N/A	0.0591187	0.279104	#N/A	#N/A	#N/A	0.0894031	0.0673662	0.0516056	0.125994	0.136146	0.036499	0.573313	0.0513048	0.0350971	0.0526035	#N/A	3.83111	0.074514	3.17802	0.466866	0.159036	0.0338113	#N/A	21	ENSG00000183032	SLC25A21	protein_coding	solute carrier family 25 member 21 [Source:HGNC Symbol;Acc:HGNC:14411]
RARB	0.584217	0.120265	0.915311	#N/A	#N/A	3.1625	0.0566522	0.0547581	0.0596591	2.11076	0.407171	0.262556	1.24745	1.58824	0.0833453	1.42422	0.0329279	0.0294929	0.0356927	#N/A	#N/A	0.454512	#N/A	2.01398	2.18211	0.0236435	#N/A	21	ENSG00000077092	RARB	protein_coding	retinoic acid receptor beta [Source:HGNC Symbol;Acc:HGNC:9865]
ROBO4	0.0852319	0.0412935	0.0902461	0.0562445	0.0641954	0.142086	#N/A	#N/A	#N/A	0.132927	#N/A	0.0480454	0.128934	0.0665463	0.036076	0.210546	0.0406058	0.0327093	0.0386158	#N/A	2.79192	0.0671939	0.38535	0.541719	0.108431	0.0454743	#N/A	21	ENSG00000154133	ROBO4	protein_coding	roundabout guidance receptor 4 [Source:HGNC Symbol;Acc:HGNC:17985]
CHST9	0.0579647	0.0100035	0.0478471	#N/A	0.0344386	0.0454871	#N/A	#N/A	#N/A	0.0759394	0.0263024	0.0160163	0.0542251	0.0676077	0.0167468	0.0873232	0.0270342	0.022324	0.0280119	#N/A	0.527515	0.0374901	0.158705	0.0645325	0.0710224	0.0251609	#N/A	21	ENSG00000154080	CHST9	protein_coding	carbohydrate sulfotransferase 9 [Source:HGNC Symbol;Acc:HGNC:19898]
#268055	0.0579647	0.0224908	0.0503167	#N/A	0.0344386	0.0675152	#N/A	#N/A	#N/A	0.0661214	0.0368126	0.0337217	0.0741953	0.0379346	0.0228429	0.0629905	0.0270342	0.0236026	0.0280119	#N/A	0.0803312	0.0458864	0.0797831	0.0778828	0.0710224	0.0251609	#N/A	21	ENSG00000268055		lncRNA	novel transcript, antisense to RYR1
DHRS7C	0.0579647	0.0224908	0.0503167	#N/A	0.0344386	0.0766292	#N/A	#N/A	#N/A	0.0759394	0.0344942	0.0196622	0.0741953	0.0381079	0.0187231	0.0629905	0.0270342	0.0236026	0.0280119	#N/A	0.0680826	0.0456401	0.0711542	0.0778828	0.0710224	0.0251609	#N/A	21	ENSG00000184544	DHRS7C	protein_coding	dehydrogenase/reductase 7C [Source:HGNC Symbol;Acc:HGNC:32423]
NUPR1	0.0579647	0.0224908	0.0503167	#N/A	0.0344386	0.0672599	#N/A	#N/A	#N/A	0.0759394	0.0368126	0.0337217	0.054826	0.027769	0.0228429	0.0629905	0.0270342	0.0236026	0.0280119	#N/A	0.0805688	0.0458864	0.0794368	0.0778828	0.0710224	0.0251609	#N/A	21	ENSG00000176046	NUPR1	protein_coding	nuclear protein 1, transcriptional regulator [Source:HGNC Symbol;Acc:HGNC:29990]
#286465	0.0579647	0.0224908	0.0503167	#N/A	0.0344386	0.0766292	#N/A	#N/A	#N/A	0.0759394	0.0368126	0.0337217	0.0741953	0.0381079	0.0228429	0.0629905	0.0270342	0.0236026	0.0280119	#N/A	0.0803312	0.0458864	0.0797831	0.0778828	0.0710224	0.0251609	#N/A	21	ENSG00000286465		lncRNA	novel transcript
SYNPR	0.0779269	0.038049	0.204943	#N/A	0.0620066	1.54349	#N/A	0.0486938	#N/A	0.0901866	0.0423267	0.046125	0.0691744	0.189001	0.0375554	0.344659	0.049714	0.037535	#N/A	#N/A	1.8829	0.0434506	0.495717	0.777279	0.104389	0.0306797	#N/A	21	ENSG00000163630	SYNPR	protein_coding	synaptoporin [Source:HGNC Symbol;Acc:HGNC:16507]
PLPP7	0.0795729	0.0388948	0.0592693	0.0546652	0.0401205	#N/A	#N/A	0.0400563	0.0579957	0.909217	0.563654	0.0656509	0.601471	#N/A	#N/A	1.21394	0.0482145	0.0276556	0.0895761	#N/A	1.71234	0.0614968	2.93101	4.34014	0.107513	0.0496252	#N/A	21	ENSG00000160539	PLPP7	protein_coding	phospholipid phosphatase 7 (inactive) [Source:HGNC Symbol;Acc:HGNC:28174]
TSPAN8	0.0560832	0.0224542	0.0357119	#N/A	0.0327333	0.0689965	#N/A	#N/A	#N/A	0.0286816	0.0367247	0.0333353	0.0738455	0.0280892	0.000815129	0.0629287	0.026995	0.018953	0.0279503	#N/A	0.15005	0.0457639	0.0686768	0.0612774	0.070927	0.0250793	#N/A	21	ENSG00000127324	TSPAN8	protein_coding	tetraspanin 8 [Source:HGNC Symbol;Acc:HGNC:11855]
#263489	0.0578621	0.0224542	0.0501939	#N/A	0.0343697	0.0553256	#N/A	#N/A	#N/A	0.0756967	0.0343404	0.011132	0.0738455	0.035737	0.0227887	0.0311462	0.026995	0.0152254	0.0279503	#N/A	0.274092	0.0344194	0.0650756	0.0611253	0.070927	0.0250793	#N/A	21	ENSG00000263489		lncRNA	novel transcript
BVES-AS1	0.0578621	0.0224542	0.0501939	#N/A	0.0343697	0.0651579	#N/A	#N/A	#N/A	0.0756967	0.0262605	0.0333353	0.0738455	0.0381373	0.018701	0.0577703	0.026995	0.0235403	0.0279503	#N/A	0.0744678	0.0457639	0.0563744	0.0725691	0.0671222	0.0250793	#N/A	21	ENSG00000203808	BVES-AS1	lncRNA	BVES antisense RNA 1 [Source:HGNC Symbol;Acc:HGNC:21223]
ANO2	0.0578621	0.0224542	0.0283708	#N/A	0.0330601	0.0147899	#N/A	#N/A	#N/A	0.0126442	0.0261978	0.0326112	0.0409185	0.026156	0.0227887	0.0447479	0.026995	0.0019622	0.0279503	#N/A	0.211716	0.0392284	0.0661828	0.0602742	0.070927	0.0250793	#N/A	21	ENSG00000047617	ANO2	protein_coding	anoctamin 2 [Source:HGNC Symbol;Acc:HGNC:1183]
SELENBP1	0.0578621	0.0224542	0.0413407	#N/A	0.0343697	0.0764413	#N/A	#N/A	#N/A	0.0756967	0.0367247	0.0333353	0.0738455	0.0381373	0.0227887	0.0629287	0.026995	0.0235403	0.0279503	#N/A	0.080224	0.0457639	0.0616872	0.0771338	0.070927	0.0250793	#N/A	21	ENSG00000143416	SELENBP1	protein_coding	selenium binding protein 1 [Source:HGNC Symbol;Acc:HGNC:10719]
#278464	0.0578621	0.0224542	0.0501939	#N/A	0.0343697	0.0745715	#N/A	#N/A	#N/A	0.0756967	0.0262605	0.0333353	0.0738455	0.0381373	0.0203124	0.0629287	0.026995	0.0235403	0.0279503	#N/A	0.0789053	0.0457639	0.0795211	0.0777533	0.070927	0.0250793	#N/A	21	ENSG00000278464		lncRNA	novel transcript
#223774	0.0578621	0.021601	0.0501939	#N/A	0.0343697	0.0764413	#N/A	#N/A	#N/A	0.0684259	0.0367247	0.0333353	0.0738455	0.0381373	0.0178407	0.0523073	0.026995	0.0167359	0.0279503	#N/A	0.0692338	0.0447564	0.0795211	0.0745997	0.070927	0.0250793	#N/A	21	ENSG00000223774		lncRNA	novel transcript
PPP1R9A-AS1	1.86866	#N/A	#N/A	0.105453	#N/A	4.90756	0.100533	0.080446	0.0876899	2.16996	0.0828203	0.10377	3.91475	2.11975	0.255764	#N/A	0.092005	0.309515	#N/A	0.0771761	5.43166	0.127319	3.11666	4.43695	4.00633	0.0713278	#N/A	21	ENSG00000236197	PPP1R9A-AS1	lncRNA	PPP1R9A antisense RNA 1 [Source:HGNC Symbol;Acc:HGNC:40696]
#276449	2.70967	#N/A	2.68365	#N/A	#N/A	4.40566	0.143195	#N/A	0.124935	3.88072	4.04108	0.470031	4.34317	2.60702	0.480207	3.33377	#N/A	0.179153	0.119594	0.0908551	2.55959	4.5236	3.63586	3.34639	2.77321	0.111614	#N/A	21	ENSG00000276449		lncRNA	novel transcript
#254731	0.110561	0.0319055	0.0729594	0.0583912	0.0659691	0.146338	0.0634403	0.0519541	#N/A	0.140522	0.0648183	0.0638701	0.139123	0.597337	0.0381541	0.285134	#N/A	#N/A	#N/A	#N/A	3.22368	0.0660755	0.856982	0.95948	0.13484	0.0481244	#N/A	21	ENSG00000254731		lncRNA	novel transcript
GFRA1	0.0577219	0.0224488	0.0501511	#N/A	0.0342877	0.0630963	#N/A	#N/A	#N/A	0.0754282	0.0366385	0.0334214	0.0738968	0.0217135	0.0186286	0.0547287	0.0269342	0.0188804	0.0278707	#N/A	0.111188	0.0459186	0.0617945	0.0773051	0.0706281	0.0250047	#N/A	21	ENSG00000151892	GFRA1	protein_coding	GDNF family receptor alpha 1 [Source:HGNC Symbol;Acc:HGNC:4243]
BHMT2	0.0864138	0.0354143	0.0611423	#N/A	0.051822	0.136833	#N/A	#N/A	#N/A	0.114424	0.0657965	0.0618528	0.139104	0.165029	0.0366786	0.737685	0.0455936	0.0418922	0.0397662	#N/A	4.71948	0.0833652	0.71627	0.907663	0.13355	0.0456402	#N/A	21	ENSG00000132840	BHMT2	protein_coding	betaine--homocysteine S-methyltransferase 2 [Source:HGNC Symbol;Acc:HGNC:1048]
MGLL	1.68844	2.47808	#N/A	1.83886	2.91193	1.81591	2.80271	0.443204	0.472875	#N/A	1.48571	3.01434	1.10776	1.77191	1.16812	2.81897	2.58606	#N/A	#N/A	#N/A	2.69629	1.86869	2.31319	2.89681	2.5239	2.80218	#N/A	21	ENSG00000074416	MGLL	protein_coding	monoglyceride lipase [Source:HGNC Symbol;Acc:HGNC:17038]
ABCA6	0.438726	#N/A	0.299175	#N/A	0.0414943	1.11413	0.0678049	0.0541834	0.0535265	0.122748	0.0424101	0.0462311	0.763384	#N/A	0.0146864	2.05869	0.0541039	#N/A	0.0210325	0.0736175	2.25138	0.0606358	3.56869	#N/A	0.7357	0.0365879	#N/A	21	ENSG00000154262	ABCA6	protein_coding	ATP binding cassette subfamily A member 6 [Source:HGNC Symbol;Acc:HGNC:36]
#258231	0.0558082	0.0223409	0.049987	#N/A	0.0341949	0.0740768	#N/A	#N/A	#N/A	0.042767	0.0365942	0.0335151	0.0543859	0.0267452	0.0226287	0.0416941	0.0268327	0.0234531	0.0277694	#N/A	0.159095	0.0450734	0.0556049	0.0705258	0.0668646	0.0248957	#N/A	21	ENSG00000258231		lncRNA	novel transcript
#287134	0.0575753	0.0223409	0.0402402	#N/A	0.0341949	0.0668246	#N/A	#N/A	#N/A	0.073525	0.0279839	0.0335151	0.0735846	0.0333009	0.0226287	0.0626191	0.0268327	0.0234531	0.0277694	#N/A	0.0774586	0.045649	0.0793646	0.054883	0.0706707	0.0248957	#N/A	21	ENSG00000287134		lncRNA	novel transcript, antisense to DLC1
LINC02119	0.0575753	0.0223409	0.0351881	#N/A	0.0341949	0.0761657	#N/A	#N/A	#N/A	0.0756598	0.030679	0.0335151	0.0619241	0.0273472	0.0163	0.0626191	0.0268327	0.0129618	0.0277694	#N/A	0.14692	0.0337843	0.0648656	0.0770713	0.0706707	0.0248957	#N/A	21	ENSG00000248461	LINC02119	lncRNA	long intergenic non-protein coding RNA 2119 [Source:HGNC Symbol;Acc:HGNC:52975]
CDH11	0.0575753	0.0223409	0.049987	#N/A	0.0341949	0.0761657	#N/A	#N/A	#N/A	0.0756598	0.0365942	0.0335151	0.0735846	0.0287938	0.015902	0.0626191	0.0268327	0.0234531	0.0277694	#N/A	0.183267	0.045649	0.0793646	0.0699426	0.0706707	0.0248957	#N/A	21	ENSG00000140937	CDH11	protein_coding	cadherin 11 [Source:HGNC Symbol;Acc:HGNC:1750]
HTRA3	0.0575753	0.0223409	0.049987	#N/A	0.0341949	0.0761657	#N/A	#N/A	#N/A	0.0756598	0.0365942	0.0335151	0.0735846	0.035635	0.0201936	0.0626191	0.0268327	0.0234531	0.0277694	#N/A	0.073605	0.045649	0.0793646	0.0770713	0.0706707	0.0248957	#N/A	21	ENSG00000170801	HTRA3	protein_coding	HtrA serine peptidase 3 [Source:HGNC Symbol;Acc:HGNC:30406]
#286951	0.0575753	0.0223409	0.049987	#N/A	0.0341949	0.0761657	#N/A	#N/A	#N/A	0.0756598	0.0365942	0.0335151	0.0735846	0.0379628	0.0226287	0.0626191	0.0268327	0.0234531	0.0277694	#N/A	0.0801159	0.045649	0.0793646	0.0773879	0.0706707	0.0248957	#N/A	21	ENSG00000286951		lncRNA	novel transcript, antisense to KIAA1217
GDNF	0.0573929	0.022257	0.0498653	#N/A	0.0339335	0.0665914	#N/A	#N/A	#N/A	0.0752704	0.0364316	0.0334129	0.0640836	0.0379007	0.0226269	0.062486	0.0267384	0.0234065	0.0277225	#N/A	0.0866141	0.0454233	0.0788707	0.0772278	0.0704372	0.0248935	#N/A	21	ENSG00000168621	GDNF	protein_coding	glial cell derived neurotrophic factor [Source:HGNC Symbol;Acc:HGNC:4232]
ASPA	0.0573929	0.0160716	0.0498653	#N/A	0.0339335	0.0650226	#N/A	#N/A	#N/A	0.0752704	0.0364316	0.0334129	0.0640836	0.034296	0.0226269	0.0367181	0.0267384	0.0234065	0.0277225	#N/A	0.131945	0.0454233	0.0665007	0.0751117	0.0704372	0.0248935	#N/A	21	ENSG00000108381	ASPA	protein_coding	aspartoacylase [Source:HGNC Symbol;Acc:HGNC:756]
LINP1	0.0573929	0.022257	0.0498653	#N/A	0.0339335	0.0761278	#N/A	#N/A	#N/A	0.0752704	0.0364316	0.0334129	0.0735012	0.0325667	0.0185407	0.062486	0.0267384	0.0234065	0.0277225	#N/A	0.15177	0.0454233	0.0708425	0.0582119	0.0704372	0.0248935	#N/A	21	ENSG00000223784	LINP1	lncRNA	lncRNA in non-homologous end joining pathway 1 [Source:HGNC Symbol;Acc:HGNC:53170]
HOXC6	0.0573929	0.022257	0.0498653	#N/A	0.0339335	0.0761278	#N/A	#N/A	#N/A	0.0752704	0.0300606	0.0334129	0.0619591	0.0355394	0.0226269	0.0544807	0.0267384	0.0234065	0.0277225	#N/A	0.0799633	0.0454233	0.0713493	0.0641109	0.0704372	0.0248935	#N/A	21	ENSG00000197757	HOXC6	protein_coding	homeobox C6 [Source:HGNC Symbol;Acc:HGNC:5128]
RXRG	0.0573929	0.022257	0.0498653	#N/A	0.0339335	0.0761278	#N/A	#N/A	#N/A	0.0752704	0.0364316	0.0334129	0.0735012	0.0379007	0.0226269	0.062486	0.0267384	0.0234065	0.0277225	#N/A	0.0799633	0.0454233	0.0788707	0.0772278	0.0704372	0.0248935	#N/A	21	ENSG00000143171	RXRG	protein_coding	retinoid X receptor gamma [Source:HGNC Symbol;Acc:HGNC:10479]
#249743	0.0573929	0.022257	0.0498653	#N/A	0.0339335	0.0761278	#N/A	#N/A	#N/A	0.0752704	0.0364316	0.0334129	0.0735012	0.0379007	0.0226269	0.062486	0.0267384	0.0234065	0.0277225	#N/A	0.0799633	0.0454233	0.0788707	0.0772278	0.0704372	0.0248935	#N/A	21	ENSG00000249743		lncRNA	novel transcript
SLC7A8	0.0997898	0.0222824	0.141466	0.0581494	0.0523043	0.976759	#N/A	0.05118	#N/A	0.224592	0.0654928	0.0482263	0.234077	0.360738	0.0501286	0.183416	0.0355408	0.0392086	#N/A	#N/A	#N/A	0.0737291	0.383943	1.72664	0.129128	0.045594	#N/A	21	ENSG00000092068	SLC7A8	protein_coding	solute carrier family 7 member 8 [Source:HGNC Symbol;Acc:HGNC:11066]
GDNF-AS1	0.0573411	0.0222417	0.0356759	#N/A	0.0339985	0.0759204	#N/A	#N/A	#N/A	0.075064	0.0363584	0.0322376	0.0734145	0.0339287	0.0228322	0.0571592	0.0266188	0.02331	0.027636	#N/A	0.0755588	0.0441946	0.0562015	0.058304	0.0702742	0.0248137	#N/A	21	ENSG00000248587	GDNF-AS1	lncRNA	GDNF antisense RNA 1 [Source:HGNC Symbol;Acc:HGNC:43592]
LRIG3	0.0573411	0.0136028	0.0497542	#N/A	0.0339985	0.065976	#N/A	#N/A	#N/A	0.0729354	0.0363584	0.0331299	0.0658224	0.023154	0.0228322	0.0571592	0.0266188	0.0166397	0.027636	#N/A	0.0701274	0.0388809	0.0687039	0.0585586	0.0702742	0.0248137	#N/A	21	ENSG00000139263	LRIG3	protein_coding	leucine rich repeats and immunoglobulin like domains 3 [Source:HGNC Symbol;Acc:HGNC:30991]
LINC00702	0.0573411	0.0222417	0.0497542	#N/A	0.0339985	0.0759204	#N/A	#N/A	#N/A	0.075064	0.0363584	0.0331299	0.0734145	0.0378324	0.0228322	0.062301	0.0266188	0.02331	0.027636	#N/A	0.0798259	0.045318	0.0694533	0.0770524	0.0702742	0.0248137	#N/A	21	ENSG00000233117	LINC00702	lncRNA	long intergenic non-protein coding RNA 702 [Source:HGNC Symbol;Acc:HGNC:44676]
TMEM47	0.0573411	0.0222417	0.0497542	#N/A	0.0339985	0.064737	#N/A	#N/A	#N/A	0.075064	0.0363584	0.0331299	0.0734145	0.0378324	0.020129	0.0473976	0.0266188	0.02331	0.027636	#N/A	0.0734168	0.0340637	0.0789021	0.0770524	0.0702742	0.0248137	#N/A	21	ENSG00000147027	TMEM47	protein_coding	transmembrane protein 47 [Source:HGNC Symbol;Acc:HGNC:18515]
DLK1	0.0573411	0.0222417	0.0497542	#N/A	0.0339985	0.0759204	#N/A	#N/A	#N/A	0.075064	0.0363584	0.0331299	0.0734145	0.0378324	0.0228322	0.062301	0.0266188	0.02331	0.027636	#N/A	0.0798259	0.045318	0.0789021	0.0770524	0.0702742	0.0248137	#N/A	21	ENSG00000185559	DLK1	protein_coding	delta like non-canonical Notch ligand 1 [Source:HGNC Symbol;Acc:HGNC:2907]
MYH6	0.0573411	0.0222417	0.0497542	#N/A	0.0339985	0.0759204	#N/A	#N/A	#N/A	0.075064	0.0363584	0.0331299	0.0734145	0.0378324	0.0222345	0.062301	0.0266188	0.02331	0.027636	#N/A	0.0797908	0.045318	0.0789021	0.0770524	0.0702742	0.0248137	#N/A	21	ENSG00000197616	MYH6	protein_coding	myosin heavy chain 6 [Source:HGNC Symbol;Acc:HGNC:7576]
TM4SF1	0.0573411	0.0222417	0.0497542	#N/A	0.0339985	0.0759204	#N/A	#N/A	#N/A	0.075064	0.0363584	0.0331299	0.0734145	0.0378324	0.0228322	0.062301	0.0266188	0.02331	0.027636	#N/A	0.0798259	0.045318	0.0789021	0.0770524	0.0702742	0.0248137	#N/A	21	ENSG00000169908	TM4SF1	protein_coding	transmembrane 4 L six family member 1 [Source:HGNC Symbol;Acc:HGNC:11853]
MYADML2	0.0573411	0.0222417	0.0497542	#N/A	0.0339985	0.0759204	#N/A	#N/A	#N/A	0.075064	0.0231994	0.0331299	0.0734145	0.0378324	0.0185047	0.062301	0.0266188	0.0187232	0.027636	#N/A	0.0755588	0.045318	0.0789021	0.0686617	0.0702742	0.0248137	#N/A	21	ENSG00000185105	MYADML2	protein_coding	myeloid associated differentiation marker like 2 [Source:HGNC Symbol;Acc:HGNC:34548]
C10orf71-AS1	0.0573411	0.0222417	0.0497542	#N/A	0.0339985	0.0759204	#N/A	#N/A	#N/A	0.075064	0.0363584	0.0331299	0.0734145	0.0378324	0.0228322	0.062301	0.0266188	0.02331	0.027636	#N/A	0.0798259	0.045318	0.0789021	0.0770524	0.0702742	0.0248137	#N/A	21	ENSG00000236208	C10orf71-AS1	lncRNA	C10orf71 antisense RNA 1 [Source:HGNC Symbol;Acc:HGNC:45007]
#251257	0.0573411	0.0222417	0.0497542	#N/A	0.0339985	0.0759204	#N/A	#N/A	#N/A	0.075064	0.0363584	0.0331299	0.0734145	0.0378324	0.0228322	0.062301	0.0266188	0.02331	0.027636	#N/A	0.0798259	0.045318	0.0789021	0.0770524	0.0702742	0.0248137	#N/A	21	ENSG00000251257		lncRNA	novel transcript
#287759	0.0786763	0.0310538	0.0706786	#N/A	#N/A	0.235538	0.0561534	0.0468215	#N/A	0.123884	0.0464535	0.0504063	0.134851	0.272139	0.0348335	0.427192	#N/A	0.0331418	0.049749	#N/A	2.38853	0.0703589	0.557201	0.447986	0.0975414	0.0448228	#N/A	21	ENSG00000287759		lncRNA	novel transcript, antisense to AK3
#287159	0.0909966	#N/A	0.0939706	0.0562828	0.0638876	#N/A	#N/A	0.0501335	#N/A	0.107784	0.0588844	0.0629042	0.132746	0.0801673	0.02729	0.393318	0.0504458	0.0379877	0.0502918	#N/A	2.65472	0.0841408	0.257145	0.117757	0.0895524	0.0458537	#N/A	21	ENSG00000287159		lncRNA	novel transcript, antisense to GPC5
SOX6	2.5153	3.20033	#N/A	0.160934	0.339119	4.06375	0.109464	0.0944946	0.0951206	#N/A	0.261852	2.8538	2.2316	2.61669	0.216673	2.47439	0.070202	0.355788	0.12152	0.118298	#N/A	0.880943	#N/A	#N/A	2.82145	0.102948	#N/A	21	ENSG00000110693	SOX6	protein_coding	SRY-box transcription factor 6 [Source:HGNC Symbol;Acc:HGNC:16421]
RAB13	0.53333	0.0969174	0.253249	#N/A	0.0961673	1.93251	0.0765043	0.0757818	#N/A	0.369542	#N/A	0.0869983	#N/A	2.72624	0.140167	1.26941	0.0613832	0.0565857	0.0773814	#N/A	4.7411	0.174868	3.79559	2.44548	0.399334	0.0702716	#N/A	21	ENSG00000143545	RAB13	protein_coding	RAB13, member RAS oncogene family [Source:HGNC Symbol;Acc:HGNC:9762]
ACOX2	0.0875928	0.0331352	0.0653423	0.0466549	0.0643874	0.83973	#N/A	#N/A	#N/A	0.112715	0.0433314	0.0590567	0.246906	0.164794	0.0286344	0.463158	#N/A	0.0349135	0.0521608	#N/A	2.61248	0.11121	0.658637	0.601356	0.111626	0.0451188	#N/A	21	ENSG00000168306	ACOX2	protein_coding	acyl-CoA oxidase 2 [Source:HGNC Symbol;Acc:HGNC:120]
EFCAB2	1.47032	1.33247	1.46784	1.07112	0.984469	#N/A	#N/A	#N/A	0.985101	1.9957	#N/A	2.5294	1.0645	1.44512	1.51548	2.56978	1.78934	#N/A	1.87907	0.311074	2.00708	1.93409	2.74416	2.4349	2.47012	2.54061	#N/A	21	ENSG00000203666	EFCAB2	protein_coding	EF-hand calcium binding domain 2 [Source:HGNC Symbol;Acc:HGNC:28166]
CCDC9B	0.159373	0.0285927	0.109383	#N/A	0.0640513	1.05483	#N/A	#N/A	#N/A	0.70216	0.0908901	0.0617401	0.212693	0.41935	0.0333658	0.450527	0.0522102	0.018308	0.0535203	#N/A	3.12882	0.274761	2.7221	1.25372	0.192228	0.0481915	#N/A	21	ENSG00000188549	CCDC9B	protein_coding	coiled-coil domain containing 9B [Source:HGNC Symbol;Acc:HGNC:33488]
LINC01591	0.088147	0.0229979	0.0949647	#N/A	0.028507	0.847876	#N/A	#N/A	#N/A	0.653305	0.0576964	0.0464116	0.192557	0.12596	0.0343251	0.157169	0.0510639	0.0285739	0.0524467	#N/A	3.94882	0.0815023	0.737578	0.346069	0.0949239	0.0402261	#N/A	21	ENSG00000254083	LINC01591	lncRNA	long intergenic non-protein coding RNA 1591 [Source:HGNC Symbol;Acc:HGNC:27819]
ANOS1	0.0521538	0.0113094	0.0367111	0.0315785	0.035558	#N/A	#N/A	0.027899	0.0298891	0.183136	0.0197351	0.0333577	0.0531027	#N/A	0.0108016	0.0311547	0.0095595	#N/A	0.0290697	#N/A	0.425754	0.0372089	0.0410194	0.0573219	0.0696186	0.026104	#N/A	21	ENSG00000011201	ANOS1	protein_coding	anosmin 1 [Source:HGNC Symbol;Acc:HGNC:6211]
SLC6A8	0.0454792	0.0228759	0.0278034	0.0309359	0.0349896	#N/A	#N/A	#N/A	#N/A	0.0528106	0.025852	0.0336002	0.0336712	0.0491205	0.0166662	0.0580395	0.0275937	0.0192609	0.0285515	#N/A	0.0688583	0.0353141	0.299674	0.0910499	0.0736868	0.0162279	#N/A	21	ENSG00000130821	SLC6A8	protein_coding	solute carrier family 6 member 8 [Source:HGNC Symbol;Acc:HGNC:11055]
PRSS45P	0.0497002	0.0122436	0.0498653	#N/A	0.0339335	0.0761278	#N/A	#N/A	#N/A	0.0752704	0.0364316	0.03226	0.0735012	0.0379007	0.0226269	0.0573662	0.0267384	0.0234065	0.0277225	#N/A	0.0799633	0.0454233	0.0788707	0.0772278	0.0704372	0.0248935	#N/A	21	ENSG00000188086	PRSS45P	transcribed_unitary_pseudogene	serine protease 45, pseudogene [Source:HGNC Symbol;Acc:HGNC:30717]
WNK2	0.0239814	#N/A	0.0285762	0.0205524	0.0214153	#N/A	#N/A	0.0286655	0.0309269	0.0169999	0.0390915	0.0355751	0.021784	0.0154616	0.014971	0.0662868	0.0288013	0.0162778	#N/A	#N/A	0.0758188	0.041954	0.0641474	0.0818325	0.074855	0.0267656	#N/A	21	ENSG00000165238	WNK2	protein_coding	WNK lysine deficient protein kinase 2 [Source:HGNC Symbol;Acc:HGNC:14542]
LINC00159	0.219759	0.0317149	0.214816	0.0439135	0.0743752	0.510416	#N/A	0.0469834	0.0577061	1.26103	0.062977	0.217155	0.141109	0.515927	0.0569467	#N/A	0.0244422	0.0273515	0.0278154	#N/A	#N/A	0.396506	#N/A	1.34051	0.383992	0.0320152	#N/A	21	ENSG00000230323	LINC00159	lncRNA	long intergenic non-protein coding RNA 159 [Source:HGNC Symbol;Acc:HGNC:1285]
ZNF35#169981	1.68945	1.16654	#N/A	0.427894	#N/A	1.82913	0.212572	0.189136	0.0955581	1.43988	#N/A	1.71127	1.63742	1.73163	1.28737	#N/A	0.487878	0.377204	#N/A	0.0704921	2.37118	3.24652	1.83058	2.48829	1.79145	0.121166	#N/A	21	ENSG00000169981	ZNF35	protein_coding	zinc finger protein 35 [Source:HGNC Symbol;Acc:HGNC:13099]
FANCC	1.25944	1.23282	1.15245	#N/A	1.17186	2.22569	1.69877	1.58156	1.86531	1.53384	1.83626	1.2621	1.92307	1.17094	1.51699	#N/A	#N/A	#N/A	#N/A	0.130135	1.50315	1.76061	1.09215	1.41607	1.3516	0.975062	#N/A	21	ENSG00000158169	FANCC	protein_coding	FA complementation group C [Source:HGNC Symbol;Acc:HGNC:3584]
PALS1	1.29128	#N/A	1.12781	#N/A	1.84063	#N/A	1.36847	1.32656	1.32153	1.31471	1.15033	1.47741	1.73473	1.19524	1.20367	1.55491	1.13764	#N/A	1.04643	0.522637	#N/A	1.30017	1.30224	1.41037	1.69604	1.80308	#N/A	21	ENSG00000072415	PALS1	protein_coding	protein associated with LIN7 1, MAGUK p55 family member [Source:HGNC Symbol;Acc:HGNC:18669]
LINC01954	0.0382934	0.0227498	0.0418308	0.0308485	0.0349035	0.0662135	#N/A	#N/A	#N/A	0.0680123	0.0257546	0.0249631	0.0535215	0.0277639	0.0121661	0.0295096	0.0274821	0.0238579	0.0284658	#N/A	0.337949	0.0266583	0.0752968	0.081219	#N/A	0.0189476	#N/A	21	ENSG00000271952	LINC01954	lncRNA	long intergenic non-protein coding RNA 1954 [Source:HGNC Symbol;Acc:HGNC:52779]
CPE	0.0382127	0.0227614	0.0360471	0.0308232	0.0348999	0.0703141	#N/A	0.0271544	#N/A	0.0362869	0.0372535	0.014093	0.0750974	0.0389848	0.0189774	0.0489502	0.0273628	0.019182	0.0173181	#N/A	0.583648	#N/A	0.29675	0.109359	0.0221334	#N/A	#N/A	21	ENSG00000109472	CPE	protein_coding	carboxypeptidase E [Source:HGNC Symbol;Acc:HGNC:2303]
PTENP1-AS	0.128885	0.0525889	0.133937	0.0786042	0.0913208	0.291993	#N/A	#N/A	0.0730387	#N/A	0.0972619	0.0896607	0.784978	#N/A	0.0437648	0.168619	0.0699688	0.0577607	0.0729994	#N/A	0.484535	0.121935	0.521082	0.258309	0.18384	0.0659625	#N/A	21	ENSG00000281128	PTENP1-AS	lncRNA	PTENP1 antisense RNA [Source:HGNC Symbol;Acc:HGNC:48773]
ANO1	0.0444521	0.0224542	0.0501939	#N/A	0.0330601	0.0460134	#N/A	#N/A	#N/A	0.0442369	0.0367247	0.0326112	0.0470095	0.0266702	0.0218361	0.0432537	0.026995	0.0235403	0.0279503	#N/A	0.236402	0.0457639	0.0609716	0.0836052	0.0602314	0.0166932	#N/A	21	ENSG00000131620	ANO1	protein_coding	anoctamin 1 [Source:HGNC Symbol;Acc:HGNC:21625]
CTTN#085733	0.0434852	0.0163445	0.0504661	0.0304742	0.0345907	0.0657678	#N/A	#N/A	#N/A	0.0689111	0.036931	0.0338364	0.0577148	0.0326404	0.0187985	0.026624	0.0271782	0.019086	#N/A	#N/A	0.235036	0.0292718	0.0664953	0.0910838	0.0594564	0.0252747	#N/A	21	ENSG00000085733	CTTN	protein_coding	cortactin [Source:HGNC Symbol;Acc:HGNC:3338]
SLC2A5	0.378254	#N/A	2.00441	0.084031	#N/A	1.1284	0.0968961	0.059323	#N/A	1.10332	0.242602	0.11796	4.68798	4.72937	0.189332	4.946	0.0602212	0.0547548	#N/A	#N/A	4.72579	0.422573	6.34032	4.72985	3.70939	0.05641	#N/A	21	ENSG00000142583	SLC2A5	protein_coding	solute carrier family 2 member 5 [Source:HGNC Symbol;Acc:HGNC:11010]
TNS2	0.0386237	0.00694179	0.0774485	0.0195067	0.0340553	0.173706	#N/A	#N/A	#N/A	0.11416	0.0378079	0.0241486	0.0546518	0.134539	0.0168716	0.215762	0.0279292	#N/A	0.00866824	#N/A	0.44605	0.0297541	0.140926	0.286547	0.0465882	0.019279	#N/A	21	ENSG00000111077	TNS2	protein_coding	tensin 2 [Source:HGNC Symbol;Acc:HGNC:19737]
DIPK2B	0.0409741	0.0129408	0.0503167	#N/A	0.0344386	0.0554463	#N/A	#N/A	#N/A	0.0681116	0.0281305	0.0230913	0.059674	0.0167635	0.0222917	0.0436783	0.0270342	0.0236026	0.0280119	#N/A	0.281841	0.0321931	0.0612805	0.0862317	0.0518167	0.0251609	#N/A	21	ENSG00000147113	DIPK2B	protein_coding	divergent protein kinase domain 2B [Source:HGNC Symbol;Acc:HGNC:25866]
TVP23A	1.38986	0.295629	#N/A	0.0723628	#N/A	1.66551	0.118889	#N/A	0.104644	3.31114	#N/A	0.695833	2.82786	2.0637	0.661476	2.5327	0.0993236	0.129311	0.085984	#N/A	2.75279	2.31152	2.34852	2.64757	1.72842	0.118672	#N/A	21	ENSG00000166676	TVP23A	protein_coding	trans-golgi network vesicle protein 23 homolog A [Source:HGNC Symbol;Acc:HGNC:20398]
KCNK2	0.0336539	0.0186496	0.0489278	#N/A	0.0331886	0.0650847	#N/A	#N/A	#N/A	0.0636219	0.0370183	0.0337742	0.0743425	0.0382635	0.0228477	0.0455989	0.0271421	0.0237017	0.0280505	#N/A	0.173071	0.0460161	0.0680383	0.0615717	0.0675314	0.0252371	#N/A	21	ENSG00000082482	KCNK2	protein_coding	potassium two pore domain channel subfamily K member 2 [Source:HGNC Symbol;Acc:HGNC:6277]
ADAMTS9	0.0293134	0.0187409	0.0266968	#N/A	0.00802639	0.0672227	#N/A	#N/A	#N/A	0.0661073	0.0320256	0.0340313	0.0760814	0.018173	0.0158184	0.0383102	0.0143684	0.0241546	0.0164931	#N/A	0.0511016	0.0309285	0.0560341	0.0720253	0.0728178	0.0259215	#N/A	21	ENSG00000163638	ADAMTS9	protein_coding	ADAM metallopeptidase with thrombospondin type 1 motif 9 [Source:HGNC Symbol;Acc:HGNC:13202]
SCAI	1.02256	0.896435	#N/A	1.7425	#N/A	1.99921	2.39627	2.0466	2.50667	2.10193	1.87168	1.36238	2.12847	1.18184	0.962409	1.14336	#N/A	#N/A	1.07653	0.338434	#N/A	0.945205	1.17745	1.16824	1.34854	1.07029	#N/A	21	ENSG00000173611	SCAI	protein_coding	suppressor of cancer cell invasion [Source:HGNC Symbol;Acc:HGNC:26709]
WASF3	0.062542	0.0219672	0.110154	#N/A	0.0472061	0.144514	0.0639603	#N/A	#N/A	0.133893	0.046813	0.0636004	0.11026	0.0716405	0.0225342	0.112372	#N/A	0.0435746	0.0531715	#N/A	0.298809	0.0865424	0.153647	0.14645	0.134464	0.0337228	#N/A	21	ENSG00000132970	WASF3	protein_coding	WASP family member 3 [Source:HGNC Symbol;Acc:HGNC:12734]
HEY2-AS1	0.0301587	0.0121987	0.0259051	#N/A	0.0161718	0.065585	#N/A	#N/A	#N/A	0.0194855	0.0370183	0.0337742	0.0743425	0.0294239	0.018726	0.0794928	0.0271421	0.0131323	0.0280505	#N/A	0.473997	0.0447647	0.0561227	0.0571319	0.0518857	0.0252371	#N/A	21	ENSG00000237742	HEY2-AS1	lncRNA	HEY2 antisense RNA 1 [Source:HGNC Symbol;Acc:HGNC:55652]
SPRY1	0.162413	0.103071	0.0851796	0.0588662	#N/A	1.20121	#N/A	0.0484638	0.0383487	0.163236	0.0688559	#N/A	0.292128	0.328556	0.0487104	0.760651	0.037959	0.024268	0.0535997	#N/A	#N/A	0.286914	0.798338	0.54338	0.360176	0.0329595	#N/A	21	ENSG00000164056	SPRY1	protein_coding	sprouty RTK signaling antagonist 1 [Source:HGNC Symbol;Acc:HGNC:11269]
#256195	0.0479698	#N/A	0.053841	0.0319755	0.0363368	#N/A	0.0352546	0.028074	0.0301163	0.0261014	0.0391	0.0361111	0.078597	#N/A	#N/A	0.0279625	0.0162681	#N/A	0.0295952	0.0384293	0.0272443	0.0345039	0.0169154	0.0470655	0.0560294	0.0262271	#N/A	21	ENSG00000256195		lncRNA	novel transcript
COL1A1	0.0401029	0.0222417	0.0497542	#N/A	0.0339985	0.0759204	#N/A	#N/A	#N/A	0.075064	0.0363584	0.0241118	0.0734145	0.0378324	0.0228322	0.062301	0.0266188	0.02331	0.027636	#N/A	0.076668	0.0337646	0.0754623	0.0642546	0.0702742	0.0248137	#N/A	21	ENSG00000108821	COL1A1	protein_coding	collagen type I alpha 1 chain [Source:HGNC Symbol;Acc:HGNC:2197]
NUTM2A-AS1	0.950638	0.964889	#N/A	#N/A	0.909954	0.902504	0.933239	1.33122	1.45477	#N/A	#N/A	1.11105	0.881382	1.11059	#N/A	1.14369	1.52703	0.845995	1.63805	0.44051	1.06178	1.06976	1.06752	1.08294	1.20811	1.12045	#N/A	21	ENSG00000223482	NUTM2A-AS1	lncRNA	NUTM2A antisense RNA 1 [Source:HGNC Symbol;Acc:HGNC:45161]
APLF	1.18656	1.25985	#N/A	2.72591	#N/A	1.86461	1.46145	2.16016	1.74304	1.83556	1.35837	1.51403	1.76076	1.5906	1.85116	2.51674	1.52195	#N/A	#N/A	0.277329	1.11515	#N/A	2.30367	1.71222	1.94535	1.12649	#N/A	21	ENSG00000169621	APLF	protein_coding	aprataxin and PNKP like factor [Source:HGNC Symbol;Acc:HGNC:28724]
RYR2	0.284332	0.136244	0.669313	#N/A	0.0725224	2.11322	0.0902236	#N/A	#N/A	0.742802	#N/A	0.252224	1.06687	2.47067	0.078794	1.83865	0.041492	0.043891	0.0750279	#N/A	3.22351	1.79	2.70698	2.54568	0.967411	0.0529582	#N/A	21	ENSG00000198626	RYR2	protein_coding	ryanodine receptor 2 [Source:HGNC Symbol;Acc:HGNC:10484]
MAMSTR	0.0244323	0.0120005	0.0677335	0.0203774	0.0175759	0.414836	0.035119	0.0281463	0.030195	0.0444787	0.0251004	0.0115437	0.188403	#N/A	#N/A	#N/A	0.0138271	0.0140945	0.0292581	#N/A	#N/A	0.089918	0.321759	0.38338	0.132339	0.0248359	#N/A	21	ENSG00000176909	MAMSTR	protein_coding	MEF2 activating motif and SAP domain containing transcriptional regulator [Source:HGNC Symbol;Acc:HGNC:26689]
CCDC125#183323	1.1204	1.8732	1.1567	1.57706	#N/A	1.26349	1.1363	#N/A	1.02611	#N/A	#N/A	2.12912	1.23861	1.29281	1.68929	1.36551	1.46681	0.963707	1.9245	0.143138	1.49063	1.91646	1.76708	1.82706	1.67908	#N/A	#N/A	21	ENSG00000183323	CCDC125	protein_coding	coiled-coil domain containing 125 [Source:HGNC Symbol;Acc:HGNC:28924]
#264016	0.247465	0.0507884	#N/A	0.0657967	#N/A	0.704995	0.0858824	0.0710566	#N/A	0.273513	0.0978793	0.0746595	0.185659	0.710664	#N/A	0.778302	#N/A	0.0532211	0.0739186	0.0525483	2.75639	0.385543	3.89052	3.45971	0.192749	0.0666261	#N/A	21	ENSG00000264016		lncRNA	novel transcript
RNF180	0.00921063	0.0124221	0.0538096	#N/A	0.0353577	0.0514683	#N/A	0.0275916	#N/A	0.100207	0.0280209	0.0269491	0.073744	0.0242334	#N/A	0.0347704	0.0278318	0.0173058	0.0288037	#N/A	0.686557	0.0384897	0.0479729	0.119165	0.0689537	0.0258806	#N/A	21	ENSG00000164197	RNF180	protein_coding	ring finger protein 180 [Source:HGNC Symbol;Acc:HGNC:27752]
NAT10	1.16647	1.37819	#N/A	1.70816	#N/A	1.64763	2.12828	2.31195	2.47557	1.84255	1.88948	1.117	1.80515	1.27142	1.23617	1.48207	2.11488	#N/A	1.49181	0.411771	#N/A	1.46212	1.46016	1.33494	#N/A	1.93922	#N/A	21	ENSG00000135372	NAT10	protein_coding	N-acetyltransferase 10 [Source:HGNC Symbol;Acc:HGNC:29830]
XACT	0.279095	#N/A	#N/A	0.0858164	#N/A	7.13539	0.110935	0.0880934	0.0987109	0.449736	#N/A	0.103736	0.166569	0.280644	0.161379	0.484947	0.0695657	0.101265	0.0872705	#N/A	6.87583	0.139987	0.232786	0.215215	0.228228	0.065581	#N/A	21	ENSG00000241743	XACT	lncRNA	X active specific transcript [Source:HGNC Symbol;Acc:HGNC:45056]
TXNL1	1.01403	1.57062	1.26475	1.23935	1.47182	1.19808	1.07334	1.13935	1.12317	#N/A	1.1522	1.38159	#N/A	1.49471	1.24263	1.3042	1.63029	#N/A	#N/A	0.530907	1.55036	1.59581	1.4753	1.24985	#N/A	1.06996	#N/A	21	ENSG00000091164	TXNL1	protein_coding	thioredoxin like 1 [Source:HGNC Symbol;Acc:HGNC:12436]
BDNF	0.16917	0.0433336	0.0966179	0.0580594	#N/A	0.132251	0.0627704	0.051522	0.0541355	0.126737	0.0705835	0.157731	0.132509	0.664207	0.12606	0.120116	0.0519553	#N/A	#N/A	#N/A	3.38726	0.181211	3.26588	0.127536	0.135795	#N/A	#N/A	21	ENSG00000176697	BDNF	protein_coding	brain derived neurotrophic factor [Source:HGNC Symbol;Acc:HGNC:1033]
TNNC1	#N/A	0.026869	0.0600108	0.0370682	0.0413134	0.0895367	0.0412232	0.0327183	0.0355941	0.0902199	0.0440971	0.0403357	0.0769965	#N/A	0.0270974	0.0748739	0.032808	0.0278079	0.0136426	0.0442091	#N/A	#N/A	0.0775391	0.0696306	#N/A	0.0240086	#N/A	21	ENSG00000114854	TNNC1	protein_coding	troponin C1, slow skeletal and cardiac type [Source:HGNC Symbol;Acc:HGNC:11943]
RBFOX2#100320	#N/A	3.95374	2.65579	2.3001	1.27209	0.732698	0.16182	0.156468	0.108815	2.58382	3.36586	0.383316	#N/A	3.57608	0.278019	2.13705	1.41473	0.0885915	0.203123	0.126251	#N/A	2.74164	4.22825	#N/A	#N/A	0.111856	#N/A	21	ENSG00000100320	RBFOX2	protein_coding	RNA binding fox-1 homolog 2 [Source:HGNC Symbol;Acc:HGNC:9906]
LGALSL	#N/A	0.0219463	0.0507042	0.0306486	0.0347374	0.0385981	#N/A	0.02705	#N/A	0.067656	0.0266535	0.0339858	0.0557618	0.0349159	0.0205648	0.0326542	#N/A	0.0154367	0.0283368	#N/A	0.0790771	0.0461202	0.0727963	0.0765415	0.0716509	0.0254512	#N/A	21	ENSG00000119862	LGALSL	protein_coding	galectin like [Source:HGNC Symbol;Acc:HGNC:25012]
LINC01266	#N/A	0.457357	#N/A	#N/A	0.325276	0.190832	0.0982924	0.0787029	0.0692149	0.213902	0.104063	0.0951432	0.210217	4.77239	0.129784	0.147599	0.0791756	#N/A	0.0443337	#N/A	4.48109	0.129147	6.12135	6.91867	0.196059	0.0727824	#N/A	21	ENSG00000224957	LINC01266	lncRNA	long intergenic non-protein coding RNA 1266 [Source:HGNC Symbol;Acc:HGNC:50309]
LINC01170	#N/A	0.0353352	0.125312	0.0576403	0.0625363	0.555406	#N/A	#N/A	#N/A	0.104233	0.0503234	0.0615815	0.106429	0.100482	0.0368457	0.868322	0.0513048	0.0439756	0.0478798	#N/A	4.12177	0.0615358	1.26497	0.445917	0.125504	0.0472413	#N/A	21	ENSG00000253807	LINC01170	lncRNA	long intergenic non-protein coding RNA 1170 [Source:HGNC Symbol;Acc:HGNC:49542]
GON7#170270	#N/A	2.31017	1.33588	#N/A	2.27983	3.38184	0.374201	0.291014	0.213245	1.80771	2.72446	2.33145	1.11052	2.54871	1.81978	1.54296	#N/A	#N/A	0.419269	0.104534	2.12336	1.57008	2.27235	1.64793	#N/A	0.405883	#N/A	21	ENSG00000170270	GON7	protein_coding	GON7 subunit of KEOPS complex [Source:HGNC Symbol;Acc:HGNC:20356]
GPR135	#N/A	1.74102	1.55457	#N/A	2.01693	1.38359	#N/A	0.677938	0.426983	2.09221	#N/A	1.66166	1.62693	2.06528	1.46088	2.36285	1.93511	#N/A	0.623533	0.206582	1.98304	1.71893	2.49442	2.65805	2.76519	0.451782	#N/A	21	ENSG00000181619	GPR135	protein_coding	G protein-coupled receptor 135 [Source:HGNC Symbol;Acc:HGNC:19991]
BOC	#N/A	0.00687548	0.0210879	0.0212448	0.0349035	0.0607511	#N/A	0.0272027	#N/A	0.0521539	0.0374882	0.0341326	0.0677315	0.0462685	0.0118749	0.0542649	0.0274821	0.0193108	#N/A	#N/A	0.57536	0.0336729	0.255187	0.0994167	0.0719677	0.0113951	#N/A	21	ENSG00000144857	BOC	protein_coding	BOC cell adhesion associated, oncogene regulated [Source:HGNC Symbol;Acc:HGNC:17173]
FRZB	#N/A	0.012526	0.0184979	0.0305615	0.03463	0.0770384	#N/A	#N/A	#N/A	0.0762964	0.0370427	0.0338999	0.0745654	0.0384133	0.0228983	0.0632991	0.0272286	0.0237105	0.0281457	#N/A	0.0750186	0.0460729	0.0723257	0.0779937	0.0714467	0.0253425	#N/A	21	ENSG00000162998	FRZB	protein_coding	frizzled related protein [Source:HGNC Symbol;Acc:HGNC:3959]
ABCC4	#N/A	1.2186	#N/A	#N/A	3.02836	1.67926	2.3607	1.969	2.29672	#N/A	#N/A	1.41288	1.52509	1.40235	1.72235	1.74967	1.34992	2.58928	1.69822	0.271026	1.35825	0.943452	1.32699	1.42538	1.40818	2.1723	#N/A	21	ENSG00000125257	ABCC4	protein_coding	ATP binding cassette subfamily C member 4 [Source:HGNC Symbol;Acc:HGNC:55]
ENAH	#N/A	0.138652	#N/A	0.0608087	#N/A	0.0827949	0.0556259	0.0536328	0.0578672	0.10006	0.0638251	0.339793	0.0853247	#N/A	0.276058	0.70875	0.0490617	0.0291593	0.0358835	#N/A	1.28052	0.383023	2.27532	1.04545	0.422147	0.0495842	#N/A	21	ENSG00000154380	ENAH	protein_coding	ENAH actin regulator [Source:HGNC Symbol;Acc:HGNC:18271]
DYNC2LI1	#N/A	0.832185	1.29948	#N/A	1.62829	1.99448	1.19977	0.216082	0.302035	1.88667	#N/A	2.05308	1.96992	2.07943	3.27458	1.93592	2.08295	#N/A	0.4516	0.111241	#N/A	2.13014	1.9844	1.89185	1.68982	0.402277	#N/A	21	ENSG00000138036	DYNC2LI1	protein_coding	dynein cytoplasmic 2 light intermediate chain 1 [Source:HGNC Symbol;Acc:HGNC:24595]
RIPOR3	#N/A	1.28976	#N/A	#N/A	1.30241	2.67639	1.58771	1.08579	0.471863	1.79225	1.91676	1.56379	3.8686	1.89202	1.25657	2.06574	1.49507	1.09909	#N/A	#N/A	1.62895	1.50035	1.72855	1.82888	1.65933	1.64429	#N/A	21	ENSG00000042062	RIPOR3	protein_coding	RIPOR family member 3 [Source:HGNC Symbol;Acc:HGNC:16168]
USP38-DT	#N/A	1.26819	#N/A	#N/A	#N/A	3.96221	0.639763	0.338603	0.339254	3.49591	1.63496	2.00622	3.48023	1.94426	1.64218	2.11664	1.96393	#N/A	0.603307	0.121984	1.34108	1.65279	2.19145	1.75692	1.40981	0.426413	#N/A	21	ENSG00000250326	USP38-DT	lncRNA	USP38 divergent transcript [Source:HGNC Symbol;Acc:HGNC:55554]
#239407	#N/A	0.253642	1.6665	#N/A	0.35701	2.31053	0.104652	0.089851	#N/A	2.81768	1.85748	0.580275	1.96758	1.96806	#N/A	2.09543	0.131538	0.131667	0.110788	#N/A	1.89597	1.99969	1.92971	2.53369	1.35283	0.0752371	#N/A	21	ENSG00000239407		lncRNA	novel transcript
CMSS1	#N/A	0.848266	#N/A	0.723035	#N/A	2.13549	2.46942	2.00638	2.98106	1.74716	1.56311	1.07787	1.89026	1.23958	1.38005	1.88931	0.807783	1.20205	1.80071	0.399637	#N/A	1.25794	1.34986	#N/A	1.03157	2.21239	#N/A	21	ENSG00000184220	CMSS1	protein_coding	cms1 ribosomal small subunit homolog [Source:HGNC Symbol;Acc:HGNC:28666]
SOBP	#N/A	#N/A	0.0540986	#N/A	#N/A	0.0487599	0.0356144	0.028458	0.0306466	0.0632065	0.0195937	0.0258854	0.077742	0.0197117	0.0131279	0.0303801	0.00746586	0.0178553	0.0171994	#N/A	0.412257	0.0205173	0.426138	0.400712	0.0298947	0.0265327	#N/A	21	ENSG00000112320	SOBP	protein_coding	sine oculis binding protein homolog [Source:HGNC Symbol;Acc:HGNC:29256]
#260971	#N/A	#N/A	#N/A	#N/A	0.0212677	0.162866	0.06718	0.0532947	0.0580058	2.15134	0.0625198	0.0654686	0.12366	0.425933	0.0140529	0.0888386	0.0522549	0.0295207	0.0594925	#N/A	1.56398	0.0546334	5.18105	0.113018	0.137822	0.0386081	#N/A	21	ENSG00000260971		lncRNA	novel transcript
ATP8B4	8.60357	3.14569	8.67463	0.17448	0.170677	#N/A	#N/A	1.02252	#N/A	2.99852	#N/A	6.5148	#N/A	1.71416	2.23237	#N/A	3.1185	4.26475	8.17235	0.67944	7.34628	7.19776	4.40697	5.77377	3.76305	5.38833	#N/A	20	ENSG00000104043	ATP8B4	protein_coding	ATPase phospholipid transporting 8B4 (putative) [Source:HGNC Symbol;Acc:HGNC:13536]
RNF217	0.265804	3.59153	0.226751	0.200058	0.162384	#N/A	#N/A	#N/A	#N/A	1.9077	#N/A	0.152837	#N/A	2.44766	2.98499	3.49662	3.56363	3.64179	0.129741	0.144509	9.49873	0.223649	11.0096	9.47368	5.24848	0.136855	#N/A	20	ENSG00000146373	RNF217	protein_coding	ring finger protein 217 [Source:HGNC Symbol;Acc:HGNC:21487]
NEGR1	8.16195	3.46255	6.94102	0.35025	6.13511	#N/A	#N/A	#N/A	1.85011	2.24139	#N/A	0.154476	#N/A	1.92815	0.974658	4.73891	0.427558	#N/A	0.131417	0.286847	8.5143	8.68841	8.45926	11.5062	6.19807	0.109971	#N/A	20	ENSG00000172260	NEGR1	protein_coding	neuronal growth regulator 1 [Source:HGNC Symbol;Acc:HGNC:17302]
LATS2	6.03514	3.13828	6.44521	4.87009	5.47168	#N/A	#N/A	#N/A	#N/A	1.07812	#N/A	1.51477	#N/A	1.52523	2.39734	1.33596	2.37867	2.58152	3.90779	0.357006	5.01097	4.33841	2.54371	3.89233	3.44449	4.57227	#N/A	20	ENSG00000150457	LATS2	protein_coding	large tumor suppressor kinase 2 [Source:HGNC Symbol;Acc:HGNC:6515]
PARD3	5.86908	5.57936	0.764537	0.117349	0.225577	4.50856	0.112379	0.0787992	0.094211	1.60205	0.384	0.201799	5.99166	#N/A	0.187629	3.15579	0.164986	0.0744085	0.101831	#N/A	#N/A	7.06411	#N/A	#N/A	#N/A	0.0750248	#N/A	20	ENSG00000148498	PARD3	protein_coding	par-3 family cell polarity regulator [Source:HGNC Symbol;Acc:HGNC:16051]
EREG	0.60435	4.19738	0.252198	0.145983	0.159079	#N/A	#N/A	#N/A	#N/A	4.36003	#N/A	0.152835	#N/A	1.45459	1.11358	5.80599	0.131753	5.02022	0.129363	0.192212	12.0251	7.2735	0.371942	10.4788	0.364945	0.119402	#N/A	20	ENSG00000124882	EREG	protein_coding	epiregulin [Source:HGNC Symbol;Acc:HGNC:3443]
ALDH1A1	0.211242	3.62142	0.182867	0.115412	0.158736	#N/A	#N/A	#N/A	#N/A	2.92871	4.14289	0.182452	#N/A	2.55899	0.336721	0.246903	0.109523	0.297315	0.106287	#N/A	0.299532	0.165548	0.282931	9.00733	5.09656	0.0940587	#N/A	20	ENSG00000165092	ALDH1A1	protein_coding	aldehyde dehydrogenase 1 family member A1 [Source:HGNC Symbol;Acc:HGNC:402]
TNS1	0.115005	0.0258546	0.0851137	0.0613019	0.0687198	#N/A	#N/A	0.0259762	#N/A	0.825403	0.488215	0.066437	#N/A	#N/A	0.0233795	0.173565	0.0461943	0.244783	0.0466766	#N/A	0.144723	0.0904998	0.173425	0.132217	0.125171	0.0504982	#N/A	20	ENSG00000079308	TNS1	protein_coding	tensin 1 [Source:HGNC Symbol;Acc:HGNC:11973]
#268518	0.0634164	0.0126108	0.054889	0.0337445	0.0377328	#N/A	0.01777	#N/A	0.0323228	0.0181469	#N/A	0.0368497	#N/A	#N/A	#N/A	0.0491461	0.0299344	0.0124892	0.0310144	0.0388575	0.0876244	0.0499354	0.0792812	0.0845604	0.0774605	0.0277669	#N/A	20	ENSG00000268518		lncRNA	novel transcript
PRSS23-AS1	0.116081	0.0185068	0.0917636	0.0637576	0.0689435	0.0997323	0.0709002	0.0366728	0.0399065	0.0919286	0.0524217	0.068497	0.106155	#N/A	#N/A	#N/A	0.340157	#N/A	0.0316496	0.0760159	4.30484	0.0381224	#N/A	#N/A	0.530922	0.021732	#N/A	20	ENSG00000255471	PRSS23-AS1	lncRNA	PRSS23 antisense RNA 1 [Source:HGNC Symbol;Acc:HGNC:56071]
ARHGAP32	3.5509	2.36097	3.98283	3.12343	#N/A	#N/A	#N/A	1.03318	1.90322	#N/A	#N/A	2.37364	#N/A	2.06508	2.08119	3.81866	3.8804	0.871269	5.27785	0.211323	3.05154	4.82729	5.27231	4.49201	5.33111	5.62811	#N/A	20	ENSG00000134909	ARHGAP32	protein_coding	Rho GTPase activating protein 32 [Source:HGNC Symbol;Acc:HGNC:17399]
GRIK4	4.99034	#N/A	4.6445	0.266921	0.472804	6.12199	0.267185	0.435711	0.15015	6.21448	4.78799	5.18675	9.37815	#N/A	#N/A	#N/A	#N/A	#N/A	0.478707	0.130585	5.54117	5.52186	2.36576	4.01977	2.26236	0.421627	#N/A	20	ENSG00000149403	GRIK4	protein_coding	glutamate ionotropic receptor kainate type subunit 4 [Source:HGNC Symbol;Acc:HGNC:4582]
GBX1	0.06173	#N/A	0.0442119	0.0328153	0.0258224	0.0328671	#N/A	0.0289792	0.0313056	0.0617137	0.0133712	0.023095	0.0699181	#N/A	0.0174056	0.0311495	#N/A	0.0250105	0.0221667	#N/A	#N/A	0.0374141	0.0703176	0.0714657	0.0756209	0.0273107	#N/A	20	ENSG00000164900	GBX1	protein_coding	gastrulation brain homeobox 1 [Source:HGNC Symbol;Acc:HGNC:4185]
DST	5.54375	3.23803	6.49319	5.72836	7.12891	#N/A	0.931752	#N/A	1.64796	#N/A	#N/A	5.7407	#N/A	1.64112	1.67278	3.53227	3.7245	#N/A	6.49801	0.36725	2.67726	4.94127	6.73056	4.63804	4.1973	6.4703	#N/A	20	ENSG00000151914	DST	protein_coding	dystonin [Source:HGNC Symbol;Acc:HGNC:1090]
#264365	0.110048	0.0181688	0.0967113	0.0585775	0.0658787	#N/A	0.0417601	0.0524642	#N/A	0.674277	#N/A	0.0646652	0.514824	#N/A	0.0300689	0.096514	0.0412564	#N/A	0.0527723	0.0415394	#N/A	0.0644693	0.0974355	0.0939175	0.103456	0.0476878	#N/A	20	ENSG00000264365		lncRNA	novel transcript, antisense to OSBPL1A
RAMP1	0.144187	0.153241	0.132132	0.0760662	0.0971865	5.043	0.0969562	0.0565539	0.0836761	1.96155	0.683977	0.50895	3.8879	#N/A	0.0427018	#N/A	0.174108	0.10012	0.0782242	#N/A	#N/A	5.37513	#N/A	#N/A	0.895214	0.0713325	#N/A	20	ENSG00000132329	RAMP1	protein_coding	receptor activity modifying protein 1 [Source:HGNC Symbol;Acc:HGNC:9843]
COL6A3	0.061644	#N/A	0.0534427	0.0327925	0.0205787	0.0682601	0.036281	0.0289175	0.0312669	0.0803977	0.0392063	0.0358743	0.0780198	0.263808	0.0161281	0.0624044	#N/A	0.016427	#N/A	#N/A	#N/A	#N/A	0.706722	0.363326	0.000933933	0.0122512	#N/A	20	ENSG00000163359	COL6A3	protein_coding	collagen type VI alpha 3 chain [Source:HGNC Symbol;Acc:HGNC:2213]
NUCB2	4.5461	2.14658	5.34256	5.43111	4.59055	4.0319	4.18096	4.11868	4.73072	4.3966	3.17686	1.43616	2.97131	1.6265	1.91372	1.48492	#N/A	#N/A	1.06639	1.01497	#N/A	1.95594	1.48966	#N/A	#N/A	#N/A	#N/A	20	ENSG00000070081	NUCB2	protein_coding	nucleobindin 2 [Source:HGNC Symbol;Acc:HGNC:8044]
H1-0	0.111003	0.0430649	0.0948346	0.0596428	0.066692	#N/A	0.0662104	#N/A	#N/A	#N/A	0.047662	0.0646335	#N/A	0.327578	0.00848592	0.114943	0.0489447	0.0408202	0.0542825	#N/A	0.153803	0.0878001	0.137228	0.284515	0.137665	0.0490894	#N/A	20	ENSG00000189060	H1-0	protein_coding	H1.0 linker histone [Source:HGNC Symbol;Acc:HGNC:4714]
SERPING1	0.280425	0.144388	0.31556	0.0988659	0.123728	2.3237	#N/A	#N/A	#N/A	1.18988	0.731924	0.119439	#N/A	3.57026	0.259794	0.208439	0.0977926	#N/A	0.0891705	#N/A	0.293744	0.27019	0.300129	0.272727	3.9615	0.0908351	#N/A	20	ENSG00000149131	SERPING1	protein_coding	serpin family G member 1 [Source:HGNC Symbol;Acc:HGNC:1228]
LINC01500	0.137532	2.78089	2.89908	0.0883507	0.0932009	#N/A	#N/A	#N/A	#N/A	2.61483	2.96984	0.067391	1.97949	2.53642	3.559	4.3632	0.0932989	#N/A	0.149589	0.0666913	#N/A	0.144725	5.426	4.23194	0.148702	0.0722999	#N/A	20	ENSG00000258583	LINC01500	lncRNA	long intergenic non-protein coding RNA 1500 [Source:HGNC Symbol;Acc:HGNC:51166]
#265399	2.34614	1.78809	#N/A	0.450031	1.288	2.78945	0.484739	0.235093	0.208649	2.08111	1.85364	1.74835	3.86174	#N/A	1.98838	#N/A	0.481477	#N/A	0.627995	0.118705	#N/A	2.49321	2.96926	#N/A	3.15618	0.588503	#N/A	20	ENSG00000265399		lncRNA	novel transcript, antisense to MYOM1
SELENOP	0.129767	#N/A	3.56002	0.147616	0.528272	4.59444	0.0979433	0.0783896	0.0852046	1.90645	2.84424	0.665953	0.17948	1.59859	0.598622	#N/A	0.123391	0.20106	0.104801	#N/A	#N/A	1.18636	#N/A	#N/A	1.85177	0.066131	#N/A	20	ENSG00000250722	SELENOP	protein_coding	selenoprotein P [Source:HGNC Symbol;Acc:HGNC:10751]
CUX2	0.142575	#N/A	#N/A	0.0733461	0.0933714	0.648339	0.0929584	0.0737017	0.0815551	0.544001	0.212552	0.135036	0.203368	#N/A	#N/A	4.06805	0.0547754	#N/A	0.0679792	#N/A	1.52122	0.417269	3.27684	3.29664	0.196125	0.0531233	#N/A	20	ENSG00000111249	CUX2	protein_coding	cut like homeobox 2 [Source:HGNC Symbol;Acc:HGNC:19347]
THSD4	2.83551	#N/A	0.927727	#N/A	0.892633	2.21903	0.149873	0.0614828	0.0798747	1.5864	0.587961	1.78382	3.03193	2.08232	#N/A	2.06657	0.277669	0.39143	0.134881	#N/A	#N/A	1.09704	2.05216	#N/A	1.87829	0.101279	#N/A	20	ENSG00000187720	THSD4	protein_coding	thrombospondin type 1 domain containing 4 [Source:HGNC Symbol;Acc:HGNC:25835]
SPARCL1	0.106117	#N/A	0.0511438	0.05968	0.0621467	0.112953	0.0679393	0.0542944	0.058589	0.0979833	0.110807	0.0541393	0.108329	0.665707	#N/A	0.884603	0.0375278	0.0167238	0.0283121	#N/A	#N/A	#N/A	0.766515	#N/A	0.229219	0.0190055	#N/A	20	ENSG00000152583	SPARCL1	protein_coding	SPARC like 1 [Source:HGNC Symbol;Acc:HGNC:11220]
ZDHHC15	2.22278	0.490947	1.75769	#N/A	0.482326	3.07468	0.1253	0.0962508	0.109204	2.20685	1.88915	0.632275	5.28779	1.36562	0.923348	1.87062	#N/A	#N/A	0.14444	#N/A	#N/A	1.75419	#N/A	1.63315	2.5416	0.146415	#N/A	20	ENSG00000102383	ZDHHC15	protein_coding	zinc finger DHHC-type palmitoyltransferase 15 [Source:HGNC Symbol;Acc:HGNC:20342]
IQCJ-SCHIP1	0.0875412	0.0470647	0.0569422	0.0584084	0.063805	#N/A	#N/A	#N/A	0.0534189	0.647877	#N/A	0.0472587	#N/A	0.437929	0.0222135	0.607198	0.0368492	0.0151348	0.0514246	#N/A	2.91789	0.0758743	3.1642	3.31138	0.460928	0.0326494	#N/A	20	ENSG00000283154	IQCJ-SCHIP1	protein_coding	IQCJ-SCHIP1 readthrough [Source:HGNC Symbol;Acc:HGNC:38842]
FAM124B	0.15596	0.0537458	0.135826	0.0811929	0.0934237	1.89301	#N/A	#N/A	#N/A	1.09956	#N/A	0.0910398	#N/A	0.307749	0.0615676	0.235519	0.0728496	0.0616958	0.0618521	#N/A	4.41578	0.519439	0.389493	1.19295	0.156999	0.0680508	#N/A	20	ENSG00000124019	FAM124B	protein_coding	family with sequence similarity 124 member B [Source:HGNC Symbol;Acc:HGNC:26224]
SYNM	0.0960663	0.0336942	0.0996326	0.0619625	0.0687695	0.126207	0.0684189	0.0546515	0.0590478	0.150239	0.0689891	#N/A	0.140872	2.10822	0.0218421	0.140551	0.0221297	0.0220951	0.0431462	#N/A	#N/A	0.0523789	#N/A	#N/A	#N/A	0.0487013	#N/A	20	ENSG00000182253	SYNM	protein_coding	synemin [Source:HGNC Symbol;Acc:HGNC:24466]
SHROOM3	0.105791	0.0239216	0.277669	#N/A	0.0279735	0.7692	#N/A	#N/A	#N/A	0.444728	0.0474352	0.0343506	0.109209	0.109221	0.0555558	#N/A	0.0416112	0.0347091	0.031352	#N/A	2.39036	0.128171	0.870262	0.642981	0.0755745	0.0332222	#N/A	20	ENSG00000138771	SHROOM3	protein_coding	shroom family member 3 [Source:HGNC Symbol;Acc:HGNC:30422]
CRPPA-AS1	0.719864	0.209614	2.25572	#N/A	#N/A	4.31634	0.121919	0.0829909	#N/A	4.4453	2.36649	0.275333	0.684931	2.21657	0.218781	1.9354	#N/A	#N/A	0.11976	#N/A	2.55416	1.45752	1.79344	2.57686	2.87273	0.0907138	#N/A	20	ENSG00000229688	CRPPA-AS1	lncRNA	CRPPA antisense RNA 1 [Source:HGNC Symbol;Acc:HGNC:48962]
DAB1	2.02519	#N/A	1.53317	#N/A	1.34425	2.97483	2.81077	3.17997	1.83146	2.96012	1.98122	#N/A	3.12058	1.55118	1.60976	1.15201	1.54384	1.22428	#N/A	0.154753	#N/A	1.30484	1.75019	1.40756	1.73853	#N/A	#N/A	20	ENSG00000173406	DAB1	protein_coding	DAB adaptor protein 1 [Source:HGNC Symbol;Acc:HGNC:2661]
PTPN3	0.0598413	0.0102111	0.0303724	0.0316201	0.0356404	0.0788723	0.0348117	0.0278928	0.0299437	0.0760502	0.0381143	0.0347813	0.074651	0.0206622	0.00481631	0.060647	#N/A	0.0242817	#N/A	#N/A	0.393742	0.0359573	#N/A	0.041452	#N/A	#N/A	#N/A	20	ENSG00000070159	PTPN3	protein_coding	protein tyrosine phosphatase non-receptor type 3 [Source:HGNC Symbol;Acc:HGNC:9655]
ARHGEF17	0.11024	0.0338285	0.095702	0.0582504	0.0660808	#N/A	#N/A	#N/A	#N/A	0.147461	#N/A	0.0507446	0.170324	0.423296	0.016339	0.290591	0.052137	#N/A	0.0532108	0.0583109	5.12395	0.0874506	0.23624	0.141455	0.104787	0.0482699	#N/A	20	ENSG00000110237	ARHGEF17	protein_coding	Rho guanine nucleotide exchange factor 17 [Source:HGNC Symbol;Acc:HGNC:21726]
ZNF662	0.153506	0.0547989	0.131398	0.0806659	0.0919926	0.202657	#N/A	#N/A	#N/A	0.195624	#N/A	0.0898278	0.208657	0.742605	0.0428008	0.40402	#N/A	0.0541284	0.0741808	#N/A	1.95996	0.273651	0.378536	1.61846	0.190511	0.0666537	#N/A	20	ENSG00000182983	ZNF662	protein_coding	zinc finger protein 662 [Source:HGNC Symbol;Acc:HGNC:31930]
CADPS2	0.0594752	0.00558673	0.0208145	#N/A	0.0227901	0.124577	#N/A	0.0276643	#N/A	0.035226	0.0238748	0.0253493	0.0574165	0.0825843	0.0153619	0.0304156	0.0279292	0.0241546	#N/A	#N/A	0.343223	0.040174	0.360358	0.0471301	0.0461623	#N/A	#N/A	20	ENSG00000081803	CADPS2	protein_coding	calcium dependent secretion activator 2 [Source:HGNC Symbol;Acc:HGNC:16018]
#287401	0.15139	0.0565866	0.137525	0.083896	0.0947323	3.10244	0.0934156	0.0754381	#N/A	0.302375	0.0969424	0.0876279	0.632756	2.47462	0.100341	2.15462	#N/A	0.0606215	#N/A	#N/A	2.74614	#N/A	3.262	1.46171	#N/A	0.0542205	#N/A	20	ENSG00000287401		lncRNA	novel transcript, antisense to STBD1and FAM47E
INSYN2A	0.106888	0.0304677	0.0947768	0.0551079	0.0652452	0.946414	#N/A	#N/A	#N/A	0.122116	#N/A	0.063601	0.108923	0.227807	0.0357578	0.156113	0.051508	#N/A	0.0528117	#N/A	0.356672	0.086537	0.134597	0.145702	0.134303	0.0474731	#N/A	20	ENSG00000188916	INSYN2A	protein_coding	inhibitory synaptic factor 2A [Source:HGNC Symbol;Acc:HGNC:33859]
#261616	0.0589875	0.0157395	0.0496746	#N/A	0.0350954	0.0667393	#N/A	0.0273862	#N/A	0.0521481	0.0315958	0.0193353	0.0754377	0.0342656	0.0230333	0.0582547	#N/A	0.0133876	0.0286148	#N/A	0.529925	0.0784182	0.343601	0.290356	#N/A	0.025694	#N/A	20	ENSG00000261616		lncRNA	novel transcript, antisense to TTC23
GASK1A	0.0727235	0.0258871	0.0764247	#N/A	0.0467159	1.07489	0.0635253	0.0514272	#N/A	0.36195	#N/A	0.0636532	0.546991	0.491608	0.0364047	0.306306	#N/A	0.021105	0.0530692	#N/A	3.21297	0.0769169	2.28314	0.409427	0.0983192	#N/A	#N/A	20	ENSG00000144649	GASK1A	protein_coding	golgi associated kinase 1A [Source:HGNC Symbol;Acc:HGNC:24485]
DHRS7B	1.49548	1.37527	1.54205	2.17609	1.36212	#N/A	#N/A	#N/A	#N/A	#N/A	1.39237	1.68535	#N/A	1.04615	0.959128	1.20127	1.03755	1.22684	2.51288	0.258083	1.69088	1.81948	1.85183	1.86157	1.86283	1.38904	#N/A	20	ENSG00000109016	DHRS7B	protein_coding	dehydrogenase/reductase 7B [Source:HGNC Symbol;Acc:HGNC:24547]
LPL	0.0593389	0.0228759	0.0217548	0.0309359	0.0349896	0.0374459	#N/A	0.0273036	#N/A	#N/A	#N/A	0.0342558	#N/A	0.0186414	0.012579	0.128814	0.0275937	0.0144981	0.0285515	#N/A	0.0505616	0.0392242	0.0607045	0.0769733	0.0720783	0.0256479	#N/A	20	ENSG00000175445	LPL	protein_coding	lipoprotein lipase [Source:HGNC Symbol;Acc:HGNC:6677]
SLIT2	0.0965707	0.0430663	0.0830545	0.0601306	0.0668328	#N/A	#N/A	#N/A	#N/A	0.999936	0.0446288	0.0650452	0.0629557	#N/A	0.0354635	0.0908504	0.0435754	0.0451919	0.0545003	#N/A	0.138779	0.0882476	0.124714	0.149313	0.132187	0.0491228	#N/A	20	ENSG00000145147	SLIT2	protein_coding	slit guidance ligand 2 [Source:HGNC Symbol;Acc:HGNC:11086]
MPO	0.0442837	0.013968	0.040988	0.0302198	0.0343438	#N/A	#N/A	#N/A	#N/A	0.065521	0.0176391	0.0341079	0.229081	#N/A	0.00919936	0.0538791	0.0268882	0.0187177	0.0275373	#N/A	0.074786	0.0468027	0.0654973	0.0798528	0.070586	0.0245624	#N/A	20	ENSG00000005381	MPO	protein_coding	myeloperoxidase [Source:HGNC Symbol;Acc:HGNC:7218]
GPR137C	0.474469	0.186934	0.826847	0.0629349	#N/A	1.36717	#N/A	0.072734	#N/A	1.3835	0.603548	0.232634	0.8705	2.00301	0.315209	2.30716	#N/A	0.0953509	0.11282	#N/A	2.61916	1.01957	2.47765	3.00912	1.24708	#N/A	#N/A	20	ENSG00000180998	GPR137C	protein_coding	G protein-coupled receptor 137C [Source:HGNC Symbol;Acc:HGNC:25445]
ASIC2	0.053815	0.0345658	0.151379	0.0479051	0.0351028	0.671998	#N/A	#N/A	#N/A	#N/A	#N/A	0.0298997	0.143923	0.207646	0.0294665	0.464141	0.0457378	0.0360019	0.00984123	#N/A	0.812035	0.0479602	0.702168	0.500569	0.0664975	0.0419402	#N/A	20	ENSG00000108684	ASIC2	protein_coding	acid sensing ion channel subunit 2 [Source:HGNC Symbol;Acc:HGNC:99]
LRRC2	0.049296	#N/A	0.0474046	0.0333894	0.0373201	0.0715679	0.0370172	0.0294307	0.0318838	0.0460848	0.0209941	0.0364787	0.0724547	0.00674064	0.0168002	0.0329465	0.0144961	#N/A	#N/A	#N/A	#N/A	#N/A	0.0522372	0.0480217	0.0766466	0.0274752	#N/A	20	ENSG00000163827	LRRC2	protein_coding	leucine rich repeat containing 2 [Source:HGNC Symbol;Acc:HGNC:14676]
FADS2	3.00556	2.05516	3.7149	1.7523	3.21561	#N/A	#N/A	1.76391	0.562076	2.3516	#N/A	2.88097	1.59808	2.16184	2.43691	#N/A	#N/A	#N/A	1.08377	0.164098	4.45734	4.57099	2.18817	2.58114	2.05248	0.472989	#N/A	20	ENSG00000134824	FADS2	protein_coding	fatty acid desaturase 2 [Source:HGNC Symbol;Acc:HGNC:3575]
IFI27#165949	0.123804	0.0423902	0.094434	0.0602509	0.0669644	0.90357	0.0662608	0.0530879	#N/A	#N/A	0.0610293	0.1229	1.11087	0.0966103	0.0400687	3.3069	#N/A	0.0479681	#N/A	#N/A	#N/A	0.0416539	0.930474	1.97231	0.0584855	0.0302881	#N/A	20	ENSG00000165949	IFI27	protein_coding	interferon alpha inducible protein 27 [Source:HGNC Symbol;Acc:HGNC:5397]
MLXIPL	0.058219	0.0225207	0.041135	#N/A	0.0161718	0.11253	#N/A	#N/A	#N/A	0.0474318	0.0370183	0.0209401	0.0462555	0.0563755	#N/A	0.120812	0.0271421	0.0237017	0.0280505	#N/A	0.141271	0.0460161	0.103113	0.0620069	0.0711987	0.0252371	#N/A	20	ENSG00000009950	MLXIPL	protein_coding	MLX interacting protein like [Source:HGNC Symbol;Acc:HGNC:12744]
#283415	0.428947	#N/A	#N/A	0.0899754	0.102828	5.46497	0.110188	0.0881149	0.0959714	3.54411	0.137243	0.136034	0.932799	2.57002	0.140359	4.95675	#N/A	#N/A	#N/A	#N/A	3.71722	0.472707	3.76135	3.86906	0.41516	0.0714657	#N/A	20	ENSG00000283415		lncRNA	novel transcript
MAGI2-AS3	0.106612	0.0349135	0.0927122	#N/A	0.0634675	0.136238	#N/A	#N/A	#N/A	0.126651	0.0435812	0.0621443	0.123435	0.0602662	0.0365182	0.156682	#N/A	0.0392381	0.0515656	#N/A	2.71531	0.0849579	0.143487	0.13328	0.107417	0.0463131	#N/A	20	ENSG00000234456	MAGI2-AS3	lncRNA	MAGI2 antisense RNA 3 [Source:HGNC Symbol;Acc:HGNC:40862]
MMADHC-DT	1.68437	0.335494	0.999716	#N/A	0.187871	1.19595	#N/A	0.0750328	0.0859165	2.47001	1.41354	0.248045	2.67838	1.71846	0.209063	1.92701	0.0811814	0.134701	#N/A	#N/A	#N/A	1.25649	2.34101	#N/A	0.900259	0.0689845	#N/A	20	ENSG00000231969	MMADHC-DT	lncRNA	MMADHC divergent transcript [Source:HGNC Symbol;Acc:HGNC:41087]
GLI3	0.0705218	0.0217727	0.0800382	0.0461176	0.0636296	0.822431	#N/A	0.0516799	#N/A	0.12227	0.0585761	0.0541685	0.140543	0.371358	0.0308139	#N/A	#N/A	0.0148649	0.0533815	#N/A	1.51315	0.191806	#N/A	2.10551	0.149544	0.0480646	#N/A	20	ENSG00000106571	GLI3	protein_coding	GLI family zinc finger 3 [Source:HGNC Symbol;Acc:HGNC:4319]
FZD4	0.0577219	0.0178844	0.0501511	#N/A	0.0342877	0.0578732	#N/A	#N/A	#N/A	0.0754282	0.0261707	0.0334214	0.0738968	0.024498	0.0176841	#N/A	0.0269342	0.0137337	0.0278707	#N/A	0.0658705	0.0391311	0.092523	0.0821022	0.0391822	0.0250047	#N/A	20	ENSG00000174804	FZD4	protein_coding	frizzled class receptor 4 [Source:HGNC Symbol;Acc:HGNC:4042]
#270087	0.0880212	0.0396034	0.0908638	0.0477384	0.0424507	#N/A	#N/A	#N/A	#N/A	0.247826	#N/A	0.0636307	0.285613	0.308426	0.0292178	0.213124	0.0516701	0.0332522	0.0504802	#N/A	1.06279	0.061606	0.254247	0.135965	0.0912413	0.0476454	#N/A	20	ENSG00000270087		lncRNA	novel transcript
LINC00240	0.0886609	0.0348489	0.0665092	0.0574443	0.0606006	0.140101	#N/A	#N/A	#N/A	0.110347	0.0521113	0.038015	0.105384	0.176286	0.0398402	0.322095	0.0510707	0.0278615	#N/A	#N/A	2.3121	0.0787611	0.968494	1.01498	0.102112	#N/A	#N/A	20	ENSG00000224843	LINC00240	lncRNA	long intergenic non-protein coding RNA 240 [Source:HGNC Symbol;Acc:HGNC:18772]
ANXA3	0.0575753	0.0223409	0.049987	#N/A	0.0341949	0.0573765	#N/A	#N/A	#N/A	0.0565954	#N/A	0.0335151	0.0430938	0.0332263	0.0226287	0.0626191	0.0268327	0.0234531	0.0277694	#N/A	0.0720116	0.045649	0.0793646	0.0722948	0.0668646	0.0248957	#N/A	20	ENSG00000138772	ANXA3	protein_coding	annexin A3 [Source:HGNC Symbol;Acc:HGNC:541]
ASB4	0.0575753	0.0223409	0.049987	#N/A	0.0341949	0.0761657	#N/A	#N/A	#N/A	0.0756598	0.0365942	0.031355	0.0735846	0.035635	0.0226287	0.0626191	0.0268327	0.0234531	0.0277694	#N/A	0.0801159	0.045649	0.0788922	0.0773879	0.0706707	#N/A	#N/A	20	ENSG00000005981	ASB4	protein_coding	ankyrin repeat and SOCS box containing 4 [Source:HGNC Symbol;Acc:HGNC:16009]
SMC5-DT	1.67239	#N/A	1.05542	#N/A	0.954669	2.44099	0.0824861	#N/A	0.0677079	2.13658	1.13367	1.68418	2.09638	1.45244	0.510605	1.92226	#N/A	#N/A	#N/A	0.0724478	1.27774	1.00565	2.08503	1.59011	1.96414	0.222556	#N/A	20	ENSG00000268364	SMC5-DT	lncRNA	SMC5 divergent transcript [Source:HGNC Symbol;Acc:HGNC:48718]
AQP7	0.056587	0.0189647	0.0412481	#N/A	0.0349896	0.0777326	#N/A	#N/A	#N/A	0.0679477	0.0343059	0.026772	0.0470461	0.0680347	0.0188367	0.053798	0.0157302	0.00591037	#N/A	#N/A	0.233759	0.0297285	0.0728978	0.261918	0.0447197	0.0243907	#N/A	20	ENSG00000165269	AQP7	protein_coding	aquaporin 7 [Source:HGNC Symbol;Acc:HGNC:640]
GPT	0.0573929	0.0103166	0.012861	#N/A	0.0339335	0.0344618	#N/A	#N/A	#N/A	0.0563731	#N/A	0.0334129	0.0640836	0.0188402	0.0182297	0.0414771	0.0267384	0.0150759	0.0277225	#N/A	0.380872	0.0454233	0.0765279	0.064968	0.0704372	0.0248935	#N/A	20	ENSG00000167701	GPT	protein_coding	glutamic--pyruvic transaminase [Source:HGNC Symbol;Acc:HGNC:4552]
TSPAN9	0.204704	0.121621	0.246613	0.0850749	0.084112	2.32338	#N/A	#N/A	#N/A	2.072	0.199803	0.143707	1.81134	#N/A	0.114743	1.6946	0.0662712	0.0493816	0.0632191	#N/A	1.54103	0.679308	1.64609	#N/A	1.37974	0.056773	#N/A	20	ENSG00000011105	TSPAN9	protein_coding	tetraspanin 9 [Source:HGNC Symbol;Acc:HGNC:21640]
#286736	0.0573411	0.0222417	0.0497542	#N/A	0.0339985	0.0658722	#N/A	#N/A	#N/A	0.075064	0.0363584	0.0331299	0.0734145	0.0378324	0.00866171	#N/A	0.0266188	0.02331	0.027636	#N/A	0.0810984	0.0340637	0.0986934	0.0632257	0.0398799	0.0248137	#N/A	20	ENSG00000286736		lncRNA	novel transcript
HSPA2	0.407305	0.170755	0.294686	0.0720751	0.15531	3.52373	0.0947415	0.072937	#N/A	4.18085	0.246975	0.179857	0.158542	#N/A	0.0653241	0.771918	0.0699894	0.0961441	0.0624531	#N/A	2.34179	#N/A	#N/A	2.46774	1.02895	#N/A	#N/A	20	ENSG00000126803	HSPA2	protein_coding	heat shock protein family A (Hsp70) member 2 [Source:HGNC Symbol;Acc:HGNC:5235]
LINC02388	0.0545432	0.0227498	0.050936	#N/A	#N/A	0.23722	#N/A	0.0272027	#N/A	0.0323692	0.00814097	0.0341326	0.063012	0.0273128	0.013098	0.0830906	0.0274821	0.0193108	#N/A	#N/A	0.568447	0.0220074	0.133767	0.279988	0.0570875	0.0189476	#N/A	20	ENSG00000257259	LINC02388	lncRNA	long intergenic non-protein coding RNA 2388 [Source:HGNC Symbol;Acc:HGNC:53315]
LRRC28	1.35403	#N/A	1.07857	#N/A	1.10324	1.0621	1.41737	1.28672	1.40647	#N/A	1.15344	1.27493	1.27692	1.06397	1.15982	1.06876	#N/A	#N/A	1.30764	0.166449	1.1354	1.26449	1.04683	1.18038	1.53799	#N/A	#N/A	20	ENSG00000168904	LRRC28	protein_coding	leucine rich repeat containing 28 [Source:HGNC Symbol;Acc:HGNC:28355]
PTGIS	0.0571273	0.0221762	0.049618	#N/A	0.0339107	0.0540459	#N/A	#N/A	#N/A	0.0749286	0.0257451	0.00807589	0.072941	0.0286359	0.0221374	0.0506583	#N/A	0.0232912	0.0275083	#N/A	0.0704181	0.0368804	0.0681279	0.0670066	0.0702107	0.0246798	#N/A	20	ENSG00000124212	PTGIS	protein_coding	prostaglandin I2 synthase [Source:HGNC Symbol;Acc:HGNC:9603]
JCAD	0.0571273	0.0183681	0.049618	#N/A	0.0339107	0.0435933	#N/A	#N/A	#N/A	0.0749286	0.0362339	0.0333154	0.072941	0.0286359	0.0156516	0.0577811	#N/A	0.00823435	0.0275083	#N/A	0.162713	0.0387615	0.0513792	0.0628033	0.0542889	0.0246798	#N/A	20	ENSG00000165757	JCAD	protein_coding	junctional cadherin 5 associated [Source:HGNC Symbol;Acc:HGNC:29283]
PAX3	0.0571273	0.0221762	0.049618	#N/A	0.0339107	0.074	#N/A	#N/A	#N/A	0.0749286	0.0362339	0.0333154	0.072941	0.0375637	0.0225029	0.0621663	#N/A	0.0232912	0.0275083	#N/A	0.0781748	0.045242	0.0752225	0.0734421	0.0702107	0.0246798	#N/A	20	ENSG00000135903	PAX3	protein_coding	paired box 3 [Source:HGNC Symbol;Acc:HGNC:8617]
#234132	0.0571273	0.0221762	0.049618	#N/A	0.0339107	0.0757031	#N/A	#N/A	#N/A	0.0588152	0.0362339	0.0333154	0.072941	0.0375637	0.0225029	0.0621663	#N/A	0.0220476	0.0275083	#N/A	0.0755008	0.045242	0.0768099	0.076875	0.0702107	0.0246798	#N/A	20	ENSG00000234132		lncRNA	novel transcript, antisense CACNA1S
MYOG	0.0571273	0.0221762	0.049618	#N/A	0.0339107	0.0757031	#N/A	#N/A	#N/A	0.0749286	0.0362339	0.0333154	0.072941	0.0375637	0.0225029	0.0621663	#N/A	0.0232912	0.0275083	#N/A	0.079733	0.045242	0.0787694	0.076875	0.0702107	0.0246798	#N/A	20	ENSG00000122180	MYOG	protein_coding	myogenin [Source:HGNC Symbol;Acc:HGNC:7612]
NCAM2	0.171218	#N/A	0.383489	0.0598925	#N/A	0.50796	0.054161	0.0379105	#N/A	0.395461	0.185645	0.0462941	0.104744	0.423132	0.0677064	#N/A	0.0345273	0.0543505	0.0542917	#N/A	#N/A	0.205741	0.988111	0.567806	0.223575	0.0489468	#N/A	20	ENSG00000154654	NCAM2	protein_coding	neural cell adhesion molecule 2 [Source:HGNC Symbol;Acc:HGNC:7657]
PPM1J	0.0794076	0.0219456	0.15588	0.0456574	0.0465901	0.119281	#N/A	#N/A	#N/A	0.11003	#N/A	0.0634394	0.331656	0.0567947	0.0381408	0.106579	0.0516466	#N/A	0.053001	#N/A	0.150058	0.0860497	0.148973	0.131147	0.132443	0.0477456	#N/A	20	ENSG00000155367	PPM1J	protein_coding	protein phosphatase, Mg2+/Mn2+ dependent 1J [Source:HGNC Symbol;Acc:HGNC:20785]
COPZ2	0.0784975	0.0273336	0.0646282	#N/A	0.0654176	1.11512	#N/A	0.0514409	#N/A	0.120575	0.0576443	0.0543974	0.26807	0.147136	0.0326478	#N/A	0.0293086	0.0226813	0.0242076	#N/A	5.74185	0.0721656	0.910941	0.900636	#N/A	0.0478825	#N/A	20	ENSG00000005243	COPZ2	protein_coding	COPI coat complex subunit zeta 2 [Source:HGNC Symbol;Acc:HGNC:19356]
ASB11	0.0510868	0.0122922	0.0493496	0.0228871	0.0349035	0.0373059	#N/A	#N/A	#N/A	0.0680123	#N/A	0.0249631	#N/A	0.0344736	0.0230718	0.058628	0.0274821	0.0238579	0.0284658	#N/A	0.493445	0.0196917	0.0687998	0.11542	0.0452251	0.025691	#N/A	20	ENSG00000165192	ASB11	protein_coding	ankyrin repeat and SOCS box containing 11 [Source:HGNC Symbol;Acc:HGNC:17186]
LSAMP	1.58323	0.513533	#N/A	0.187049	0.35016	2.3329	#N/A	#N/A	#N/A	1.67761	0.977943	1.85699	2.60695	2.23264	0.849293	2.37013	0.178112	#N/A	0.325921	#N/A	2.39289	2.74979	2.70155	2.74616	2.7401	0.118829	#N/A	20	ENSG00000185565	LSAMP	protein_coding	limbic system associated membrane protein [Source:HGNC Symbol;Acc:HGNC:6705]
FN3K	0.16096	0.0136684	0.266782	0.0458837	0.0497247	0.935254	#N/A	#N/A	0.0557798	0.320575	0.0265993	0.101551	0.22858	0.478287	0.0224641	0.430653	0.0520356	#N/A	#N/A	#N/A	#N/A	0.306023	1.20087	1.65211	0.184128	0.048253	#N/A	20	ENSG00000167363	FN3K	protein_coding	fructosamine 3 kinase [Source:HGNC Symbol;Acc:HGNC:24822]
LINC02718	0.242367	0.0699916	0.22685	#N/A	0.087557	4.47755	#N/A	0.070707	#N/A	0.184907	0.119887	0.115643	0.200843	0.876234	0.0529509	0.86894	#N/A	#N/A	0.0759626	#N/A	1.36354	0.540842	4.43375	1.49923	0.328351	0.0524187	#N/A	20	ENSG00000255418	LINC02718	lncRNA	long intergenic non-protein coding RNA 2718 [Source:HGNC Symbol;Acc:HGNC:54235]
ACP6	1.80378	#N/A	1.84302	0.403473	1.38876	3.08678	0.194792	0.278161	0.164155	4.15394	#N/A	#N/A	2.81464	1.68755	#N/A	2.25556	0.485787	0.43678	0.439081	0.108634	#N/A	#N/A	1.73745	1.59536	1.6025	0.356597	#N/A	20	ENSG00000162836	ACP6	protein_coding	acid phosphatase 6, lysophosphatidic [Source:HGNC Symbol;Acc:HGNC:29609]
TMC2	0.0988358	#N/A	0.0346194	0.0525435	0.0619361	0.162779	0.0546927	0.0462198	0.027739	0.0675686	0.0681525	0.0395309	0.111653	0.0752481	#N/A	0.154913	0.0480715	#N/A	0.0503265	0.0480191	#N/A	0.0607371	0.848615	#N/A	#N/A	0.0446931	#N/A	20	ENSG00000149488	TMC2	protein_coding	transmembrane channel like 2 [Source:HGNC Symbol;Acc:HGNC:16527]
SNX31	0.101039	0.0278346	0.0935064	0.0567754	0.0624586	0.321223	#N/A	#N/A	#N/A	0.0853372	#N/A	0.0505147	0.120067	0.183256	0.0357266	0.295678	0.050638	0.0436447	0.0520063	#N/A	3.694	0.0750676	0.783242	0.452938	0.100999	#N/A	#N/A	20	ENSG00000174226	SNX31	protein_coding	sorting nexin 31 [Source:HGNC Symbol;Acc:HGNC:28605]
MYRIP	1.52909	#N/A	#N/A	#N/A	#N/A	2.78702	0.27058	0.376243	0.113284	2.26862	2.10107	3.0038	4.81313	1.46799	2.04388	2.10533	0.653871	#N/A	0.282073	#N/A	1.47882	1.68217	2.36092	2.13404	2.39388	0.26994	#N/A	20	ENSG00000170011	MYRIP	protein_coding	myosin VIIA and Rab interacting protein [Source:HGNC Symbol;Acc:HGNC:19156]
LCA5	0.149516	0.0587433	0.253652	#N/A	0.078148	0.385318	#N/A	0.0723395	#N/A	0.260986	0.0987167	0.0905421	0.272514	0.522969	0.0589871	0.155977	#N/A	0.0613003	#N/A	#N/A	3.32306	0.101405	3.76454	3.41716	0.162747	0.0672449	#N/A	20	ENSG00000135338	LCA5	protein_coding	lebercilin LCA5 [Source:HGNC Symbol;Acc:HGNC:31923]
REXO5	0.106205	0.0539748	0.236528	#N/A	0.0780308	2.12579	#N/A	0.0725766	#N/A	0.255518	0.236519	0.0661591	0.905475	1.04634	#N/A	1.32057	#N/A	0.0473762	#N/A	0.0554635	2.59019	0.690933	1.97044	2.28799	0.635785	0.0585395	#N/A	20	ENSG00000005189	REXO5	protein_coding	RNA exonuclease 5 [Source:HGNC Symbol;Acc:HGNC:24661]
#278817	0.0477796	0.019123	0.0410205	0.0313021	0.0353577	0.128103	#N/A	#N/A	#N/A	0.253316	#N/A	0.0264059	#N/A	0.0269269	0.0118994	0.0323233	0.0186878	0.019511	0.0288037	#N/A	0.530943	0.0382922	0.298293	0.35355	0.0873931	0.0258806	#N/A	20	ENSG00000278817		protein_coding
PNMT	0.0843722	0.0226867	0.0798927	#N/A	0.0642156	0.164972	#N/A	#N/A	#N/A	0.11974	0.0684735	0.0527272	0.0803404	0.0683523	0.0339232	0.309569	0.050638	0.038602	0.0520063	#N/A	4.31472	0.0679779	0.811088	0.556082	0.0858401	#N/A	#N/A	20	ENSG00000141744	PNMT	protein_coding	phenylethanolamine N-methyltransferase [Source:HGNC Symbol;Acc:HGNC:9160]
SP2-DT	0.653619	0.119405	1.24421	0.070563	0.174638	2.76654	0.09432	0.0724621	#N/A	1.48118	0.419808	0.130043	1.2957	1.69287	0.140769	0.756633	0.0419528	0.0939091	0.069398	#N/A	#N/A	0.850793	1.32516	#N/A	#N/A	#N/A	#N/A	20	ENSG00000264920	SP2-DT	lncRNA	SP2 divergent transcript [Source:HGNC Symbol;Acc:HGNC:55330]
FITM1#139914	0.195056	0.00869601	0.0296568	0.0327817	0.0251588	0.439782	0.0362445	0.00628598	#N/A	0.0326958	0.0093054	0.00972837	0.0342192	0.0124262	0.0179156	0.457976	0.0290555	0.020413	0.0098253	#N/A	#N/A	0.00286133	#N/A	#N/A	0.0160795	#N/A	#N/A	20	ENSG00000139914	FITM1	protein_coding	fat storage inducing transmembrane protein 1 [Source:HGNC Symbol;Acc:HGNC:33714]
ACSS3	0.0460921	0.0101499	0.0367848	#N/A	0.01604	#N/A	#N/A	#N/A	#N/A	0.0549303	0.0123345	0.0270286	0.00632396	0.166303	0.0145941	0.0375024	0.0160708	0.00923524	0.0288798	#N/A	0.071819	0.0288539	0.0815542	0.0795785	0.0720912	0.025988	#N/A	20	ENSG00000111058	ACSS3	protein_coding	acyl-CoA synthetase short chain family member 3 [Source:HGNC Symbol;Acc:HGNC:24723]
ARL14EP-DT	0.0634436	0.0304344	0.0641017	#N/A	0.0523442	0.140961	0.0373501	0.0519289	0.0539839	0.119614	0.0335455	0.0123385	0.124155	0.048239	0.0270104	0.0639966	0.0364881	#N/A	#N/A	0.0602752	#N/A	0.0620773	#N/A	0.251743	#N/A	0.0330107	#N/A	20	ENSG00000254532	ARL14EP-DT	lncRNA	ARL14EP divergent transcript [Source:HGNC Symbol;Acc:HGNC:55517]
COQ5	1.5468	#N/A	1.6068	1.38956	1.29411	2.09703	1.05258	#N/A	#N/A	1.83079	1.79441	1.52195	1.39809	1.82238	1.339	1.82061	#N/A	#N/A	0.393014	0.152828	1.78018	2.30682	1.77285	1.72946	#N/A	1.55899	#N/A	20	ENSG00000110871	COQ5	protein_coding	coenzyme Q5, methyltransferase [Source:HGNC Symbol;Acc:HGNC:28722]
TTC8	1.69516	2.54558	1.63488	#N/A	1.44112	2.39825	0.171083	#N/A	0.0897426	1.98363	#N/A	1.89248	#N/A	2.84013	2.26061	3.1668	0.149176	#N/A	0.273597	#N/A	2.18022	2.95962	3.28115	2.37063	3.25215	0.092699	#N/A	20	ENSG00000165533	TTC8	protein_coding	tetratricopeptide repeat domain 8 [Source:HGNC Symbol;Acc:HGNC:20087]
TFR2	1.12031	3.5657	1.17877	0.952168	1.39339	3.92928	0.392211	0.169731	0.113796	2.84249	2.30396	0.919942	3.61857	1.64269	0.684295	#N/A	#N/A	2.88783	0.36526	#N/A	#N/A	1.81868	#N/A	#N/A	1.50035	0.946563	#N/A	20	ENSG00000106327	TFR2	protein_coding	transferrin receptor 2 [Source:HGNC Symbol;Acc:HGNC:11762]
KIF9	1.52975	1.25611	2.25472	#N/A	0.321685	#N/A	#N/A	#N/A	#N/A	2.46368	#N/A	1.85735	1.2499	1.4033	1.54993	2.04087	0.151152	0.281816	0.197524	0.0726306	2.13899	2.55349	2.1692	2.16918	1.54055	0.131876	#N/A	20	ENSG00000088727	KIF9	protein_coding	kinesin family member 9 [Source:HGNC Symbol;Acc:HGNC:16666]
#254459	1.31672	#N/A	1.14924	1.14443	1.84126	1.37981	1.90746	1.99109	1.23844	1.79605	1.67776	1.03774	2.00926	#N/A	#N/A	1.22862	1.30865	#N/A	#N/A	0.218363	#N/A	1.10032	1.14151	1.34929	1.81152	1.30721	#N/A	20	ENSG00000254459		lncRNA	novel transcript, antisense to AAMDC
ATP6V0A2	1.15599	1.10967	#N/A	1.33999	0.774542	1.86677	1.81615	1.2464	3.3337	1.54774	1.5933	1.24696	1.71899	1.23964	1.13784	#N/A	0.739082	#N/A	2.13366	0.293091	#N/A	0.961964	#N/A	#N/A	1.11325	1.3808	#N/A	20	ENSG00000185344	ATP6V0A2	protein_coding	ATPase H+ transporting V0 subunit a2 [Source:HGNC Symbol;Acc:HGNC:18481]
ANKS3	1.3055	1.46744	1.42155	#N/A	#N/A	1.68492	1.4336	#N/A	0.584957	1.89675	1.36233	1.31824	1.95474	1.31432	1.19702	1.46025	#N/A	#N/A	#N/A	0.122658	1.16795	1.55336	1.33853	1.47425	1.4871	1.01166	#N/A	20	ENSG00000168096	ANKS3	protein_coding	ankyrin repeat and sterile alpha motif domain containing 3 [Source:HGNC Symbol;Acc:HGNC:29422]
MAP4K3-DT	1.09436	1.24744	1.16217	#N/A	#N/A	1.8479	1.37277	#N/A	1.67079	1.4665	0.903855	1.56766	1.25926	1.31587	1.50937	1.87036	1.38199	1.91421	#N/A	0.0945661	#N/A	#N/A	1.73146	1.28236	1.88153	1.93904	#N/A	20	ENSG00000231312	MAP4K3-DT	lncRNA	MAP4K3 divergent transcript [Source:HGNC Symbol;Acc:HGNC:54056]
NMNAT2	0.085622	0.0355754	0.0690539	#N/A	0.0624604	0.748067	#N/A	#N/A	#N/A	0.0933201	#N/A	0.0536169	0.22512	0.091005	0.0261869	0.413442	0.0485307	0.0348019	0.0515997	#N/A	1.71624	0.0648103	3.08354	0.371958	0.100616	0.0463984	#N/A	20	ENSG00000157064	NMNAT2	protein_coding	nicotinamide nucleotide adenylyltransferase 2 [Source:HGNC Symbol;Acc:HGNC:16789]
BDNF-AS	1.33679	#N/A	1.31431	0.631356	#N/A	2.461	0.636915	0.490846	0.543313	2.44175	1.57221	1.55723	2.42482	1.61316	1.61389	2.17363	3.56438	#N/A	#N/A	0.119475	#N/A	1.59434	2.09604	1.95096	1.89777	#N/A	#N/A	20	ENSG00000245573	BDNF-AS	lncRNA	BDNF antisense RNA [Source:HGNC Symbol;Acc:HGNC:20608]
FLNC-AS1	0.0377055	0.0225692	0.035623	0.0304742	0.0321673	0.0915741	#N/A	#N/A	#N/A	0.0481078	0.036931	0.0338364	0.0457087	0.0227613	0.0139935	0.053253	0.0271782	0.0169737	#N/A	#N/A	0.49188	0.0284709	0.0821743	0.0614602	0.0562795	#N/A	#N/A	20	ENSG00000242902	FLNC-AS1	lncRNA	FLNC antisense RNA 1 [Source:HGNC Symbol;Acc:HGNC:53474]
ZNF197#186448	1.49255	1.06899	#N/A	0.915587	#N/A	1.94949	1.29892	0.384912	#N/A	2.27494	#N/A	1.87478	1.71386	1.6835	1.83461	#N/A	0.855656	#N/A	0.818573	0.119374	1.80144	1.8079	1.60187	1.59576	1.43539	0.746681	#N/A	20	ENSG00000186448	ZNF197	protein_coding	zinc finger protein 197 [Source:HGNC Symbol;Acc:HGNC:12988]
MME	0.962047	#N/A	#N/A	0.0520299	#N/A	0.105114	0.0717005	0.0457541	0.0628036	0.113277	0.0671965	0.0502418	0.138452	3.19629	0.0426817	4.76642	0.0209129	#N/A	0.0563428	#N/A	#N/A	0.22464	4.61811	1.98888	0.140005	0.0385479	#N/A	20	ENSG00000196549	MME	protein_coding	membrane metalloendopeptidase [Source:HGNC Symbol;Acc:HGNC:7154]
SPNS2	0.180552	0.0529192	0.948306	#N/A	0.0795828	2.84347	0.089846	0.0738631	#N/A	0.332101	#N/A	0.14585	0.562599	0.275422	0.067275	3.59508	0.0743055	#N/A	0.0604323	#N/A	2.84726	0.874656	3.38489	4.20499	0.698339	#N/A	#N/A	20	ENSG00000183018	SPNS2	protein_coding	sphingolipid transporter 2 [Source:HGNC Symbol;Acc:HGNC:26992]
#267784	0.0410625	0.0215028	0.0166969	#N/A	0.0290392	0.0759204	#N/A	#N/A	#N/A	0.075064	0.0363584	0.0331299	0.0734145	0.0268098	0.0228322	0.062301	#N/A	0.02331	0.027636	#N/A	0.321741	0.0261511	0.0666674	0.0602821	0.0446163	0.0248137	#N/A	20	ENSG00000267784		lncRNA	novel transcript, antisense to titin
C3orf70	0.0928341	0.0416627	0.0784712	#N/A	0.0638293	0.114271	#N/A	#N/A	#N/A	0.110442	0.0684802	0.0543948	0.132783	0.0602797	0.0356449	0.177722	0.0506849	0.0437124	#N/A	#N/A	4.8044	0.0827945	0.602617	0.167079	0.132288	0.0468822	#N/A	20	ENSG00000187068	C3orf70	protein_coding	chromosome 3 open reading frame 70 [Source:HGNC Symbol;Acc:HGNC:33731]
KCND2	0.0427112	0.0160374	0.0121126	#N/A	0.0339985	0.0632771	#N/A	#N/A	#N/A	0.05275	0.0223672	0.0257386	0.0734145	0.03077	0.01609	0.0543467	0.0189336	0.02331	#N/A	#N/A	0.29159	0.045318	0.0622201	0.0631686	0.0702742	0.0248137	#N/A	20	ENSG00000184408	KCND2	protein_coding	potassium voltage-gated channel subfamily D member 2 [Source:HGNC Symbol;Acc:HGNC:6238]
CIART	0.0363354	0.021648	0.049987	#N/A	0.0341949	0.0687162	#N/A	#N/A	#N/A	0.0756598	0.0166323	0.0335151	0.062418	0.0308339	0.018331	0.0521094	0.0268327	0.0167667	0.0277694	#N/A	0.563397	0.0192403	0.0624834	0.0518106	0.0706707	#N/A	#N/A	20	ENSG00000159208	CIART	protein_coding	circadian associated repressor of transcription [Source:HGNC Symbol;Acc:HGNC:25200]
#285016	0.0762741	0.0433859	0.0947102	0.0601578	0.0672418	0.0987233	0.0665222	#N/A	0.0425035	0.134435	0.0526118	0.0424314	0.205155	0.0554659	0.0524419	0.820655	#N/A	0.0215219	#N/A	#N/A	3.60601	#N/A	3.20566	0.0995655	0.0956259	#N/A	#N/A	20	ENSG00000285016		lncRNA	novel transcript
KY	0.038649	0.0123576	0.0351528	#N/A	0.0232448	0.0223345	#N/A	#N/A	#N/A	0.0239993	0.0341433	0.00100089	0.0330988	0.0253255	0.0141549	0.0483845	0.0269342	0.0140449	#N/A	#N/A	0.2203	0.0335963	0.109731	0.0677999	0.0672236	0.0250047	#N/A	20	ENSG00000174611	KY	protein_coding	kyphoscoliosis peptidase [Source:HGNC Symbol;Acc:HGNC:26576]
LINC01341	0.0517876	0.0273419	0.0606708	#N/A	0.062889	0.7557	#N/A	0.0498766	#N/A	0.283253	0.0687276	0.0402996	0.19456	0.217363	0.0276689	0.652438	#N/A	0.0422858	0.051934	#N/A	2.9205	0.0577635	0.554559	0.463398	0.0629677	#N/A	#N/A	20	ENSG00000227953	LINC01341	lncRNA	long intergenic non-protein coding RNA 1341 [Source:HGNC Symbol;Acc:HGNC:49457]
ART1	0.0244439	0.0225207	0.0504068	#N/A	0.0234978	0.0460805	#N/A	#N/A	#N/A	0.0490041	0.0281976	0.0337742	0.045671	0.0255364	0.0190955	0.0630823	0.0271421	0.0169527	0.0280505	#N/A	0.219761	0.0347034	0.0557144	0.0434009	0.0711987	#N/A	#N/A	20	ENSG00000129744	ART1	protein_coding	ADP-ribosyltransferase 1 [Source:HGNC Symbol;Acc:HGNC:723]
DNAJC27-AS1	1.43215	#N/A	2.30128	0.202271	#N/A	1.73413	#N/A	0.0877615	#N/A	1.48349	2.21187	1.67266	1.45191	2.11182	#N/A	2.1794	0.239472	#N/A	0.173921	0.108062	1.55401	1.73989	2.27463	1.8227	1.69599	0.118725	#N/A	20	ENSG00000224165	DNAJC27-AS1	lncRNA	DNAJC27 antisense RNA 1 [Source:HGNC Symbol;Acc:HGNC:42943]
KCNMB4	1.01927	2.46979	1.25417	0.42675	#N/A	#N/A	#N/A	0.397073	#N/A	2.24176	1.03211	1.86302	1.09785	1.19068	0.442919	3.8291	0.661742	0.639453	0.28156	#N/A	1.29998	1.1381	3.85505	2.7864	2.52165	#N/A	#N/A	20	ENSG00000135643	KCNMB4	protein_coding	potassium calcium-activated channel subfamily M regulatory beta subunit 4 [Source:HGNC Symbol;Acc:HGNC:6289]
CCDC40	0.525209	0.0685511	0.452969	#N/A	0.0820239	1.60802	0.0890124	#N/A	#N/A	0.938891	0.110534	0.124536	#N/A	0.613333	0.0985728	2.56493	#N/A	0.0591918	0.0576341	#N/A	3.14377	0.156582	2.81663	3.96666	0.26564	0.0676645	#N/A	20	ENSG00000141519	CCDC40	protein_coding	coiled-coil domain containing 40 [Source:HGNC Symbol;Acc:HGNC:26090]
STRIP2	0.211578	#N/A	0.365238	#N/A	0.0639339	0.10461	0.0662248	0.0377304	0.0568318	0.381662	0.0589561	0.0528581	0.16933	0.426895	0.0217867	#N/A	#N/A	0.0192137	0.0474391	#N/A	0.86721	0.234395	1.35093	1.27616	#N/A	0.0367591	#N/A	20	ENSG00000128578	STRIP2	protein_coding	striatin interacting protein 2 [Source:HGNC Symbol;Acc:HGNC:22209]
#249679	0.0155565	0.0017834	#N/A	#N/A	0.0227235	0.077481	#N/A	0.0271544	#N/A	0.0485871	0.0372535	0.0340833	0.0750974	0.0342932	0.0123894	0.0462526	0.0273628	0.0170225	#N/A	#N/A	0.474209	0.0399428	0.0674585	0.07143	0.0612243	0.025514	#N/A	20	ENSG00000249679		lncRNA	novel transcript, antisense to CCDC110
MYL9	0.0222753	0.00590702	#N/A	0.0312208	0.024205	0.064883	#N/A	0.0275113	#N/A	0.0687579	0.0309437	0.0344772	0.0647709	0.0302952	0.0203221	#N/A	0.0277558	0.0240553	0.0167601	#N/A	#N/A	0.0468016	0.064892	0.0743847	0.0575617	0.025811	#N/A	20	ENSG00000101335	MYL9	protein_coding	myosin light chain 9 [Source:HGNC Symbol;Acc:HGNC:15754]
PLEKHA6	#N/A	0.0426478	0.142094	#N/A	0.0640876	1.25284	#N/A	0.040769	#N/A	0.13637	#N/A	0.0268606	0.472037	0.232617	0.0630526	0.17713	0.0522324	0.0274544	0.053401	#N/A	3.1986	0.136409	3.81073	3.53565	0.291478	0.0480443	#N/A	20	ENSG00000143850	PLEKHA6	protein_coding	pleckstrin homology domain containing A6 [Source:HGNC Symbol;Acc:HGNC:17053]
MFAP5	#N/A	0.0230599	0.0367848	#N/A	0.0354045	0.174312	#N/A	#N/A	#N/A	0.0627894	0.0225404	0.0346566	0.0666781	0.0299428	0.0193149	0.0450662	0.0144713	0.0241733	0.0288798	#N/A	0.042828	0.0388663	0.0426884	0.0459113	0.0691545	0.025988	#N/A	20	ENSG00000197614	MFAP5	protein_coding	microfibril associated protein 5 [Source:HGNC Symbol;Acc:HGNC:29673]
NEDD4L	#N/A	1.79813	#N/A	#N/A	1.72344	#N/A	1.25319	1.99848	#N/A	3.64106	1.97634	2.06271	1.63479	2.40613	2.20021	3.30359	2.30797	1.62752	0.906882	0.446389	2.74328	1.71579	3.61715	3.45337	3.24085	#N/A	#N/A	20	ENSG00000049759	NEDD4L	protein_coding	NEDD4 like E3 ubiquitin protein ligase [Source:HGNC Symbol;Acc:HGNC:7728]
FBLN2	#N/A	0.400234	#N/A	#N/A	0.352962	4.20056	0.0973852	0.0571272	0.0848752	0.199489	#N/A	0.113596	1.82078	0.858501	0.17029	#N/A	0.0668828	0.116234	0.0765545	#N/A	4.03483	0.102704	3.94185	4.64204	0.764741	0.0716555	#N/A	20	ENSG00000163520	FBLN2	protein_coding	fibulin 2 [Source:HGNC Symbol;Acc:HGNC:3601]
LINC02008	#N/A	0.0127464	0.0101193	#N/A	#N/A	0.33418	#N/A	0.0272502	#N/A	0.131674	0.00620113	0.0333184	0.061008	0.0341076	0.0151613	0.108789	0.0199333	0.00518449	0.028483	#N/A	0.278511	0.0288967	0.443113	0.0980572	0.0563535	0.0116841	#N/A	20	ENSG00000239440	LINC02008	lncRNA	long intergenic non-protein coding RNA 2008 [Source:HGNC Symbol;Acc:HGNC:52844]
SNX5	#N/A	1.35866	0.996499	#N/A	#N/A	1.53524	1.98443	2.07262	1.6425	#N/A	1.06893	1.96011	#N/A	1.77474	1.48091	1.40155	#N/A	1.01068	1.39549	0.345811	1.87026	1.5794	1.54079	1.38769	0.971891	1.57038	#N/A	20	ENSG00000089006	SNX5	protein_coding	sorting nexin 5 [Source:HGNC Symbol;Acc:HGNC:14969]
#253619	#N/A	0.0301548	#N/A	#N/A	0.0419011	0.106406	#N/A	0.0509694	#N/A	0.130386	0.0647776	0.0628667	0.131621	0.126001	0.0304322	0.162716	0.0497009	0.0369923	0.0524669	#N/A	3.79963	0.0752141	0.676193	0.406173	0.113167	0.0471215	#N/A	20	ENSG00000253619		lncRNA	novel transcript
PPP1R9A	#N/A	1.42524	#N/A	#N/A	#N/A	5.49299	0.161638	0.127829	0.299748	1.53221	4.87697	0.482128	3.29078	2.08316	1.27743	#N/A	1.29115	2.06686	#N/A	0.126332	5.49845	5.57261	3.93615	5.16379	3.38754	0.0950686	#N/A	20	ENSG00000158528	PPP1R9A	protein_coding	protein phosphatase 1 regulatory subunit 9A [Source:HGNC Symbol;Acc:HGNC:14946]
ZNF85#105750	#N/A	1.44211	#N/A	0.63426	#N/A	3.8649	0.475922	0.336404	0.247757	2.31001	1.87304	2.3349	1.79223	1.86282	1.64546	#N/A	#N/A	#N/A	0.799794	0.109711	1.64038	1.59722	1.65408	1.66841	1.28051	0.623397	#N/A	20	ENSG00000105750	ZNF85	protein_coding	zinc finger protein 85 [Source:HGNC Symbol;Acc:HGNC:13160]
NBEA	#N/A	#N/A	#N/A	1.26442	#N/A	2.15752	2.09911	2.22653	1.85294	2.75374	1.71142	3.31058	2.24496	1.40524	1.79705	3.07529	4.81167	#N/A	#N/A	0.204877	1.1863	3.33993	4.05727	2.81981	3.44358	3.9169	#N/A	20	ENSG00000172915	NBEA	protein_coding	neurobeachin [Source:HGNC Symbol;Acc:HGNC:7648]
MTCL1	#N/A	#N/A	#N/A	0.0435377	#N/A	0.0687366	0.0480311	0.0549976	0.059525	0.0726833	0.0350629	0.0246536	0.135308	0.56151	0.0205543	1.18495	0.0431067	#N/A	#N/A	0.0670303	3.33535	0.0699449	0.103476	0.205121	0.0688174	0.0417172	#N/A	20	ENSG00000168502	MTCL1	protein_coding	microtubule crosslinking factor 1 [Source:HGNC Symbol;Acc:HGNC:29121]
RPUSD4	#N/A	#N/A	1.21196	1.33674	1.50101	1.75681	3.69854	0.613071	0.28823	1.69167	1.61609	#N/A	1.34018	1.84775	2.10216	1.29763	1.20096	0.873276	0.653272	0.119186	#N/A	1.47105	#N/A	#N/A	1.26088	0.766887	#N/A	20	ENSG00000165526	RPUSD4	protein_coding	RNA pseudouridine synthase D4 [Source:HGNC Symbol;Acc:HGNC:25898]
ATL1	#N/A	#N/A	#N/A	1.33366	#N/A	3.83436	0.928426	4.26753	0.450338	2.95195	2.22056	1.76416	2.96908	1.7056	1.49256	2.60071	4.18093	#N/A	1.41747	0.21789	1.79352	2.23661	1.38795	1.79665	1.78913	#N/A	#N/A	20	ENSG00000198513	ATL1	protein_coding	atlastin GTPase 1 [Source:HGNC Symbol;Acc:HGNC:11231]
#234156	#N/A	#N/A	#N/A	0.382227	#N/A	5.86588	0.147895	0.113684	0.125547	5.6764	4.59808	2.87546	6.0266	1.83233	1.23058	2.23783	0.573517	0.688363	0.434532	#N/A	1.13154	#N/A	2.91418	2.24464	1.64063	0.334631	#N/A	20	ENSG00000234156		lncRNA	novel transcript
HCN1	#N/A	#N/A	0.102594	#N/A	#N/A	0.285917	0.0346532	0.0262521	0.0297824	0.0136323	0.0379107	0.0244997	0.0687974	0.00052955	0.0225953	0.0155903	0.0188315	0.00605033	0.00430103	#N/A	0.621004	0.0547106	0.43471	0.214842	0.0468173	#N/A	#N/A	20	ENSG00000164588	HCN1	protein_coding	hyperpolarization activated cyclic nucleotide gated potassium channel 1 [Source:HGNC Symbol;Acc:HGNC:4845]
ATRNL1	#N/A	#N/A	#N/A	#N/A	0.155842	3.05665	0.0949261	0.0762529	0.0818761	0.365594	0.161948	0.104731	0.204814	0.519324	0.200381	0.146143	0.060289	#N/A	0.0692641	#N/A	2.87686	0.358644	4.75433	2.95315	0.308063	0.0591564	#N/A	20	ENSG00000107518	ATRNL1	protein_coding	attractin like 1 [Source:HGNC Symbol;Acc:HGNC:29063]
PKIG	#N/A	#N/A	#N/A	#N/A	#N/A	4.95209	4.61815	3.58064	0.178346	4.08034	2.78141	4.37608	4.40469	2.92316	2.76733	3.08051	0.307032	0.932996	3.37972	#N/A	3.16518	3.39554	3.37084	3.74213	3.35841	0.143509	#N/A	20	ENSG00000168734	PKIG	protein_coding	cAMP-dependent protein kinase inhibitor gamma [Source:HGNC Symbol;Acc:HGNC:9019]
WASF1	#N/A	#N/A	#N/A	#N/A	#N/A	2.06217	0.519958	0.309955	0.163015	2.30724	3.32103	6.91698	2.61996	3.8102	3.28319	4.81693	1.4486	#N/A	0.300546	0.105569	4.966	6.05253	6.84504	8.17688	0.413947	0.243797	#N/A	20	ENSG00000112290	WASF1	protein_coding	WASP family member 1 [Source:HGNC Symbol;Acc:HGNC:12732]
SEMA3C	0.216589	5.7052	0.176531	0.121865	0.134915	#N/A	#N/A	0.531994	0.900709	#N/A	#N/A	0.128263	#N/A	1.69292	0.65636	0.892581	0.108295	#N/A	0.107528	#N/A	10.4107	0.172562	10.1701	0.292487	0.257694	0.0994514	#N/A	19	ENSG00000075223	SEMA3C	protein_coding	semaphorin 3C [Source:HGNC Symbol;Acc:HGNC:10725]
LPCAT2	0.269197	3.06042	8.92557	0.203663	0.223402	#N/A	#N/A	#N/A	#N/A	#N/A	#N/A	0.154438	#N/A	1.32009	0.978856	6.7886	0.132065	3.03838	0.131409	0.183379	10.7804	0.207398	9.41384	9.4473	0.463653	0.12156	#N/A	19	ENSG00000087253	LPCAT2	protein_coding	lysophosphatidylcholine acyltransferase 2 [Source:HGNC Symbol;Acc:HGNC:26032]
IGFBP7	0.462506	0.881165	0.36556	0.122773	0.116291	#N/A	0.819179	#N/A	0.974985	1.83074	#N/A	4.37802	#N/A	#N/A	0.623034	#N/A	#N/A	0.140812	0.263099	0.0973882	6.307	7.48011	3.82452	4.13815	2.30574	0.0999794	#N/A	19	ENSG00000163453	IGFBP7	protein_coding	insulin like growth factor binding protein 7 [Source:HGNC Symbol;Acc:HGNC:5476]
MIR181A1HG	5.77564	2.22842	5.44168	0.443598	2.60327	#N/A	#N/A	#N/A	1.01078	1.2122	#N/A	5.15825	#N/A	1.60958	2.00839	1.59174	#N/A	2.03787	1.46897	0.138976	3.2254	2.13626	4.26444	3.7364	3.92002	#N/A	#N/A	19	ENSG00000229989	MIR181A1HG	lncRNA	MIR181A1 host gene [Source:HGNC Symbol;Acc:HGNC:48659]
ETS2	7.98564	2.79883	11.0864	4.49845	0.163762	#N/A	#N/A	#N/A	#N/A	#N/A	#N/A	6.47134	#N/A	1.22323	1.3742	5.10168	5.18692	2.17401	6.15924	0.167017	7.73838	6.87273	7.43692	6.71386	3.21328	6.62589	#N/A	19	ENSG00000157557	ETS2	protein_coding	ETS proto-oncogene 2, transcription factor [Source:HGNC Symbol;Acc:HGNC:3489]
GNA15	6.85194	2.81665	7.04278	4.16724	5.50578	#N/A	#N/A	#N/A	#N/A	1.37082	#N/A	2.05036	#N/A	1.47248	1.61888	4.23491	0.890366	#N/A	3.55559	0.103899	3.05102	1.5896	4.90125	4.11313	5.40631	0.464899	#N/A	19	ENSG00000060558	GNA15	protein_coding	G protein subunit alpha 15 [Source:HGNC Symbol;Acc:HGNC:4383]
#273118	4.63331	1.65186	5.44785	3.8763	2.78456	5.70459	0.191562	3.92546	0.150347	6.26594	4.45729	#N/A	6.40914	1.09575	1.7316	#N/A	#N/A	1.87831	2.59531	0.18615	2.58279	#N/A	#N/A	1.172	#N/A	#N/A	#N/A	19	ENSG00000273118		lncRNA	novel transcript, sense overlapping IKZF2
CHRM3-AS2	5.49003	#N/A	5.03744	0.28679	4.60228	5.27658	0.397737	0.281477	0.143298	4.31073	4.36445	#N/A	6.82352	#N/A	#N/A	2.61958	1.93965	1.77997	0.219197	0.112958	#N/A	#N/A	2.66472	#N/A	1.5006	1.71348	#N/A	19	ENSG00000233355	CHRM3-AS2	lncRNA	CHRM3 antisense RNA 2 [Source:HGNC Symbol;Acc:HGNC:43725]
RBFOX1	0.0883242	0.0798957	0.128308	0.00195976	0.0537963	#N/A	0.0535558	0.0487937	0.042816	#N/A	0.212782	0.0635563	0.108021	#N/A	0.0197654	0.254852	0.0394698	#N/A	0.0355183	0.0504264	#N/A	0.279868	0.310266	#N/A	#N/A	0.0253281	#N/A	19	ENSG00000078328	RBFOX1	protein_coding	RNA binding fox-1 homolog 1 [Source:HGNC Symbol;Acc:HGNC:18222]
HBA2	0.0624836	0.0241822	0.031213	0.0332349	0.0371302	#N/A	0.0273557	0.0293191	0.0317407	0.0815596	0.0328933	0.0302945	0.0635655	0.0353995	0.0234843	#N/A	#N/A	0.0206774	0.030388	#N/A	#N/A	0.0392484	#N/A	1.10438	#N/A	0.0125268	#N/A	19	ENSG00000188536	HBA2	protein_coding	hemoglobin subunit alpha 2 [Source:HGNC Symbol;Acc:HGNC:4824]
LIMA1	3.51867	1.05866	4.55114	1.48948	5.73449	3.99295	1.32768	0.353438	0.192893	3.04678	1.88409	2.36177	2.89706	1.45175	2.18188	#N/A	#N/A	2.14178	2.70359	0.119828	#N/A	1.08891	#N/A	#N/A	#N/A	#N/A	#N/A	19	ENSG00000050405	LIMA1	protein_coding	LIM domain and actin binding 1 [Source:HGNC Symbol;Acc:HGNC:24636]
TEX2	3.3162	1.6672	2.23046	1.88881	2.84233	#N/A	#N/A	#N/A	#N/A	1.37623	0.81537	1.49149	0.866698	1.05541	1.43337	1.60902	0.911436	#N/A	1.66872	#N/A	#N/A	2.10075	1.65925	1.82116	1.98176	2.26887	#N/A	19	ENSG00000136478	TEX2	protein_coding	testis expressed 2 [Source:HGNC Symbol;Acc:HGNC:30884]
LMO2	3.0438	4.0031	5.26031	0.143149	0.166775	#N/A	#N/A	0.833085	#N/A	#N/A	#N/A	0.150643	#N/A	2.36765	1.83646	6.61122	0.127514	4.23416	5.97425	#N/A	0.348992	9.17972	0.370006	8.6549	6.01281	0.117293	#N/A	19	ENSG00000135363	LMO2	protein_coding	LIM domain only 2 [Source:HGNC Symbol;Acc:HGNC:6642]
UNC13B	0.202523	0.585458	6.21823	0.108973	0.125948	#N/A	#N/A	0.0767182	0.286918	#N/A	#N/A	0.104902	#N/A	2.1717	0.373686	6.05675	3.36891	0.0730346	#N/A	0.0879681	#N/A	5.95989	6.24787	4.97694	0.23102	0.0931704	#N/A	19	ENSG00000198722	UNC13B	protein_coding	unc-13 homolog B [Source:HGNC Symbol;Acc:HGNC:12566]
SEMA6C	0.0513364	0.00445294	0.0250537	0.0328219	0.0109108	0.634134	0.0247713	0.014525	0.0313517	0.0384982	0.0393318	0.0992427	0.00832458	#N/A	0.00689818	0.0146861	0.0140985	#N/A	0.0155618	#N/A	#N/A	#N/A	0.522996	#N/A	0.0188433	#N/A	#N/A	19	ENSG00000143434	SEMA6C	protein_coding	semaphorin 6C [Source:HGNC Symbol;Acc:HGNC:10740]
SRGAP3	3.28799	1.43515	2.41405	2.3634	2.31678	#N/A	#N/A	#N/A	#N/A	2.48375	#N/A	5.75	#N/A	1.48659	1.80338	2.38996	2.62428	2.25904	#N/A	0.12131	2.4107	1.24289	4.02186	3.76713	3.62882	1.03717	#N/A	19	ENSG00000196220	SRGAP3	protein_coding	SLIT-ROBO Rho GTPase activating protein 3 [Source:HGNC Symbol;Acc:HGNC:19744]
CLCN1	0.0614704	0.0175987	0.0391261	0.0325614	0.0365526	0.22825	#N/A	0.0131567	#N/A	#N/A	#N/A	0.026497	#N/A	#N/A	0.0240802	0.0438849	0.0289651	0.0077373	0.029877	#N/A	0.0626384	0.0486443	0.0519231	0.0675646	0.0752047	0.0268935	#N/A	19	ENSG00000188037	CLCN1	protein_coding	chloride voltage-gated channel 1 [Source:HGNC Symbol;Acc:HGNC:2019]
COL26A1	0.133489	#N/A	0.28293	0.0780468	0.0893065	1.28402	0.0835549	0.0682918	0.0716177	0.981643	#N/A	0.0883769	0.187366	#N/A	#N/A	4.0341	#N/A	#N/A	0.0461305	#N/A	3.69751	0.109531	2.62054	0.495805	0.184034	0.062022	#N/A	19	ENSG00000160963	COL26A1	protein_coding	collagen type XXVI alpha 1 chain [Source:HGNC Symbol;Acc:HGNC:18038]
KIFC3	0.158917	0.147267	0.138406	0.0853832	0.0950399	2.26792	0.0851614	0.0706451	0.0816568	2.03482	0.24106	0.438638	2.69555	#N/A	#N/A	#N/A	0.0524164	#N/A	0.0758217	#N/A	4.77828	2.80818	#N/A	1.85863	#N/A	0.0700828	#N/A	19	ENSG00000140859	KIFC3	protein_coding	kinesin family member C3 [Source:HGNC Symbol;Acc:HGNC:6326]
MEG3	0.111504	#N/A	0.0701489	0.0594756	0.0662863	0.0802248	0.0500006	0.0493151	0.0356322	#N/A	0.0597023	0.0648189	#N/A	#N/A	#N/A	0.0890986	0.0529875	0.0403284	0.0543096	#N/A	0.153703	0.087978	0.136295	0.133968	0.136818	#N/A	#N/A	19	ENSG00000214548	MEG3	lncRNA	maternally expressed 3 [Source:HGNC Symbol;Acc:HGNC:14575]
ENOSF1	2.21847	1.17912	1.66194	1.99038	3.55346	2.74336	2.70793	2.90029	3.51645	2.61133	2.4821	#N/A	2.91372	#N/A	1.15496	1.15223	#N/A	#N/A	1.66285	0.537689	#N/A	0.964989	#N/A	0.917094	0.938843	#N/A	#N/A	19	ENSG00000132199	ENOSF1	protein_coding	enolase superfamily member 1 [Source:HGNC Symbol;Acc:HGNC:30365]
ADCY2	0.273582	0.180112	#N/A	0.0724101	0.0850144	#N/A	0.0661287	0.0700454	0.070928	3.82397	0.127473	0.0703282	0.678962	#N/A	0.0716866	3.2651	0.0819826	0.0280995	0.0683398	0.121095	3.26045	#N/A	#N/A	#N/A	#N/A	0.075988	#N/A	19	ENSG00000078295	ADCY2	protein_coding	adenylate cyclase 2 [Source:HGNC Symbol;Acc:HGNC:233]
CAP2	4.71279	0.113788	2.49043	0.0666221	0.127221	#N/A	0.0996437	0.0531269	0.0860763	#N/A	2.95489	#N/A	0.193313	#N/A	0.098321	#N/A	0.0934904	0.0362025	0.0800463	0.0844882	#N/A	2.08285	2.57231	#N/A	0.394026	0.0574939	#N/A	19	ENSG00000112186	CAP2	protein_coding	cyclase associated actin cytoskeleton regulatory protein 2 [Source:HGNC Symbol;Acc:HGNC:20039]
#269934	1.73287	#N/A	2.37712	0.569037	0.460756	2.93196	#N/A	0.124096	0.0895193	3.72485	3.84752	2.00943	3.68215	#N/A	0.616448	2.18529	0.0607037	0.242593	0.354268	#N/A	#N/A	1.54139	#N/A	#N/A	1.90989	0.137599	#N/A	19	ENSG00000269934		lncRNA	novel transcript, antisense to OBSCN
CAV3	3.20315	#N/A	2.05081	#N/A	0.257431	3.56951	0.125795	0.0901751	0.109883	0.244035	1.53843	0.373245	5.48153	2.14433	0.275559	2.23724	#N/A	#N/A	#N/A	#N/A	#N/A	1.99676	2.69607	2.57921	1.12096	0.144017	#N/A	19	ENSG00000182533	CAV3	protein_coding	caveolin 3 [Source:HGNC Symbol;Acc:HGNC:1529]
CDH4#179242	0.12148	0.329107	0.791262	0.0884221	0.140703	4.88428	0.0980273	0.0794388	0.086168	4.12725	0.0841175	#N/A	0.190119	#N/A	0.427436	#N/A	#N/A	0.131155	0.0972236	0.067468	#N/A	#N/A	2.79538	#N/A	2.17147	0.11539	#N/A	19	ENSG00000179242	CDH4	protein_coding	cadherin 4 [Source:HGNC Symbol;Acc:HGNC:1763]
CDCP1	0.155174	0.054288	0.125599	0.0826974	0.0930291	#N/A	#N/A	#N/A	#N/A	1.05017	#N/A	0.0865659	#N/A	0.918606	#N/A	0.677427	0.0725562	0.0586383	0.0749182	0.0456694	3.18766	0.18487	0.68904	0.912083	0.176341	0.0676339	#N/A	19	ENSG00000163814	CDCP1	protein_coding	CUB domain containing protein 1 [Source:HGNC Symbol;Acc:HGNC:24357]
BTBD8	3.04409	1.61178	2.67648	0.643035	4.07581	1.61701	#N/A	1.00821	0.233618	1.67291	1.64392	1.24588	2.50914	#N/A	#N/A	#N/A	#N/A	0.996794	0.928391	0.11476	#N/A	1.50627	1.09291	1.1061	1.68268	#N/A	#N/A	19	ENSG00000189195	BTBD8	protein_coding	BTB domain containing 8 [Source:HGNC Symbol;Acc:HGNC:21019]
PDZD8	2.00576	1.42077	1.99459	1.82563	2.56129	#N/A	1.00312	0.956264	1.37501	#N/A	#N/A	0.834775	1.10496	#N/A	1.48158	#N/A	1.40921	2.22312	2.32352	0.147984	1.66451	1.40249	#N/A	#N/A	1.24283	1.54236	#N/A	19	ENSG00000165650	PDZD8	protein_coding	PDZ domain containing 8 [Source:HGNC Symbol;Acc:HGNC:26974]
PMP22	0.0602624	0.0126086	0.04239	0.0318871	0.0345633	#N/A	0.0351525	0.0281414	#N/A	0.0153587	#N/A	0.0350553	#N/A	#N/A	0.0116725	0.0653088	0.0283105	#N/A	0.0169051	#N/A	0.0834062	0.0475097	0.0823523	0.0805341	0.073807	0.0263128	#N/A	19	ENSG00000109099	PMP22	protein_coding	peripheral myelin protein 22 [Source:HGNC Symbol;Acc:HGNC:9118]
SERAC1	2.57349	1.88441	2.12494	0.571142	1.85316	#N/A	#N/A	#N/A	0.297321	#N/A	1.37961	1.01362	#N/A	1.47832	1.49598	1.24107	#N/A	#N/A	0.286714	0.110687	1.68617	1.28154	1.37283	1.45661	1.56578	0.678313	#N/A	19	ENSG00000122335	SERAC1	protein_coding	serine active site containing 1 [Source:HGNC Symbol;Acc:HGNC:21061]
CFAP47	0.106981	0.0417053	#N/A	0.0562828	0.0617229	0.766871	#N/A	#N/A	#N/A	0.126949	0.0569748	0.0629042	0.137786	0.129994	#N/A	0.255498	0.0504458	0.0420347	0.0373024	#N/A	3.02253	#N/A	0.610777	0.141339	0.128178	0.0458537	#N/A	19	ENSG00000165164	CFAP47	protein_coding	cilia and flagella associated protein 47 [Source:HGNC Symbol;Acc:HGNC:26708]
ARMCX1	0.108349	0.0216985	0.0939859	0.05698	0.0645554	#N/A	#N/A	#N/A	#N/A	0.366845	#N/A	0.0547263	#N/A	0.21839	0.0290622	0.177711	0.049909	0.0279301	0.0527221	#N/A	0.551565	0.0735154	0.148802	0.117037	0.0869349	0.0403723	#N/A	19	ENSG00000126947	ARMCX1	protein_coding	armadillo repeat containing X-linked 1 [Source:HGNC Symbol;Acc:HGNC:18073]
CD38	1.65907	#N/A	1.82174	3.99667	#N/A	2.81211	3.84729	2.75265	2.11728	3.50622	#N/A	4.55715	2.66619	1.37649	1.75221	#N/A	#N/A	0.93405	#N/A	0.190436	3.49171	4.09187	2.33744	2.58166	2.0171	#N/A	#N/A	19	ENSG00000004468	CD38	protein_coding	CD38 molecule [Source:HGNC Symbol;Acc:HGNC:1667]
LAMB2	0.0591667	0.0167606	0.0513583	0.0312208	0.0351965	#N/A	#N/A	#N/A	#N/A	0.139718	#N/A	0.0338454	#N/A	0.0923668	0.00714601	0.112094	0.0277558	0.0157541	0.0286972	#N/A	0.082176	0.0468016	0.0811684	0.0793339	0.0620434	0.025811	#N/A	19	ENSG00000172037	LAMB2	protein_coding	laminin subunit beta 2 [Source:HGNC Symbol;Acc:HGNC:6487]
LINC02319	0.0602021	#N/A	0.0527551	0.0312544	0.0356195	0.0726627	0.0345273	0.0274679	0.0295238	0.0796118	0.0249497	#N/A	0.0521785	#N/A	#N/A	0.004321	0.0277118	#N/A	#N/A	0.0377539	0.457621	#N/A	0.362293	0.357076	0.0719141	0.0258184	#N/A	19	ENSG00000258694	LINC02319	lncRNA	long intergenic non-protein coding RNA 2319 [Source:HGNC Symbol;Acc:HGNC:53238]
MIB1	1.5766	1.09327	1.39652	1.1133	1.2126	0.976069	0.998945	1.57097	0.929592	1.29598	1.29632	0.983378	1.13041	#N/A	1.07873	#N/A	1.0716	#N/A	1.15009	6.17916	#N/A	#N/A	#N/A	#N/A	1.10273	1.57085	#N/A	19	ENSG00000101752	MIB1	protein_coding	MIB E3 ubiquitin protein ligase 1 [Source:HGNC Symbol;Acc:HGNC:21086]
MYH7B	0.11099	#N/A	2.72701	#N/A	0.262773	1.05186	#N/A	0.0784434	#N/A	1.93701	0.200035	3.04458	4.05287	0.79539	0.320027	1.82171	0.108062	#N/A	0.16282	#N/A	#N/A	0.649374	1.81825	1.34397	1.05972	0.110653	#N/A	19	ENSG00000078814	MYH7B	protein_coding	myosin heavy chain 7B [Source:HGNC Symbol;Acc:HGNC:15906]
C8orf34	0.0882921	0.0342626	0.154379	0.0587067	0.0594679	0.892687	#N/A	#N/A	#N/A	0.280435	0.0660861	#N/A	0.253123	0.515505	0.0182008	1.15056	0.032565	0.0361536	0.0395476	#N/A	#N/A	0.177584	0.834664	0.717202	0.364715	#N/A	#N/A	19	ENSG00000165084	C8orf34	protein_coding	chromosome 8 open reading frame 34 [Source:HGNC Symbol;Acc:HGNC:30905]
MIR4300HG	0.164029	0.0706241	0.106793	0.0785908	0.0931684	#N/A	0.0871483	0.070223	0.0603338	0.145201	0.0654615	0.0768261	0.138089	#N/A	0.0880448	#N/A	0.0323224	#N/A	0.048631	0.0555636	#N/A	0.249657	#N/A	#N/A	0.174923	0.0440599	#N/A	19	ENSG00000245832	MIR4300HG	lncRNA	MIR4300 host gene [Source:HGNC Symbol;Acc:HGNC:52003]
RBM20	0.0758653	#N/A	0.0566713	0.0506257	0.0673079	0.139812	0.0666769	0.0533527	0.0575246	0.158491	0.0625231	0.0537034	0.110888	3.31459	0.0223642	0.168686	0.0439076	0.0480229	0.0548716	#N/A	#N/A	0.397904	#N/A	#N/A	#N/A	#N/A	#N/A	19	ENSG00000203867	RBM20	protein_coding	RNA binding motif protein 20 [Source:HGNC Symbol;Acc:HGNC:27424]
ZNF556	0.10682	0.0225536	0.0848595	#N/A	#N/A	0.109019	#N/A	#N/A	#N/A	0.0938451	0.0478408	0.0477383	0.102736	0.069896	0.0410959	0.0958637	0.0504889	#N/A	0.049343	#N/A	4.38046	0.084987	0.127666	0.128958	0.128148	0.0465839	#N/A	19	ENSG00000172000	ZNF556	protein_coding	zinc finger protein 556 [Source:HGNC Symbol;Acc:HGNC:25669]
ENOX1	0.267637	0.264139	2.1869	0.0637003	0.152674	1.89831	0.0950758	0.0764029	#N/A	1.91511	#N/A	0.226277	#N/A	1.13137	0.162937	1.47168	#N/A	#N/A	0.0576218	#N/A	#N/A	1.12696	2.42795	1.39491	1.11999	0.0465994	#N/A	19	ENSG00000120658	ENOX1	protein_coding	ecto-NOX disulfide-thiol exchanger 1 [Source:HGNC Symbol;Acc:HGNC:25474]
RCAN2	0.0330731	#N/A	0.0175133	0.0339872	0.0198281	0.0550738	0.00546897	0.0300266	0.0325426	0.0205624	0.0274359	0.0260805	0.0494989	0.0156676	#N/A	0.0659469	0.0229052	#N/A	0.00769947	0.0392489	#N/A	0.00416923	#N/A	#N/A	#N/A	0.015051	#N/A	19	ENSG00000172348	RCAN2	protein_coding	regulator of calcineurin 2 [Source:HGNC Symbol;Acc:HGNC:3041]
KCTD8	0.058219	0.0119064	#N/A	#N/A	0.0319017	0.0856192	#N/A	#N/A	#N/A	0.0599258	0.0263992	0.0328574	0.0621229	0.059335	0.0101154	0.042974	0.0271421	0.0237017	#N/A	#N/A	0.135253	0.034584	0.0943995	0.0556419	0.0453914	0.0252371	#N/A	19	ENSG00000183783	KCTD8	protein_coding	potassium channel tetramerization domain containing 8 [Source:HGNC Symbol;Acc:HGNC:22394]
LINC03021#254319	0.482703	0.44926	0.954108	0.106346	0.337276	4.06734	0.119374	0.0886537	#N/A	3.91804	0.974343	0.300136	2.6663	1.45335	0.250918	2.19185	#N/A	#N/A	#N/A	#N/A	#N/A	#N/A	2.95314	2.61492	1.54222	0.0890386	#N/A	19	ENSG00000254319	LINC03021	lncRNA	long intergenic non-protein coding RNA 3021 [Source:HGNC Symbol;Acc:HGNC:56149]
#246225	2.25293	#N/A	1.39772	4.17013	1.51491	5.148	0.700292	0.538537	0.268961	4.79189	3.07383	#N/A	7.17083	1.32237	#N/A	1.8121	0.737204	#N/A	1.79075	0.133459	#N/A	#N/A	1.84781	#N/A	1.45182	2.25419	#N/A	19	ENSG00000246225		lncRNA	novel transcript, antisense to SVIP
#285783	0.585678	#N/A	0.954819	#N/A	0.0957145	2.83754	0.0810964	0.0739318	0.0812195	2.01934	#N/A	0.235941	0.7306	0.992177	0.0721947	2.00514	#N/A	#N/A	#N/A	#N/A	2.43678	1.0063	2.26943	2.89463	1.18026	0.0612278	#N/A	19	ENSG00000285783		lncRNA	novel protein
SCCPDH	2.15007	2.05376	2.07734	#N/A	1.67756	1.73679	0.510226	0.426606	#N/A	1.87773	2.18898	1.96108	1.47274	1.85556	1.00516	1.84301	#N/A	#N/A	0.872089	#N/A	2.65744	2.42084	2.18419	#N/A	1.27251	#N/A	#N/A	19	ENSG00000143653	SCCPDH	protein_coding	saccharopine dehydrogenase (putative) [Source:HGNC Symbol;Acc:HGNC:24275]
HOGA1	0.0578621	0.0224542	0.03539	#N/A	0.0160659	0.0559664	#N/A	#N/A	#N/A	0.066167	0.0261978	0.0230862	0.0646561	0.0309263	0.0161631	0.0537333	0.026995	0.0105365	#N/A	#N/A	0.11571	0.0457639	0.115804	0.0507483	0.0446945	#N/A	#N/A	19	ENSG00000241935	HOGA1	protein_coding	4-hydroxy-2-oxoglutarate aldolase 1 [Source:HGNC Symbol;Acc:HGNC:25155]
GPC2	0.561706	0.152751	1.03113	0.0905624	#N/A	3.68546	#N/A	0.0878096	#N/A	4.64253	0.122237	0.17186	0.62612	1.67934	0.251575	3.65	0.0848846	#N/A	0.0939999	#N/A	#N/A	1.65437	3.63819	3.01786	0.788922	#N/A	#N/A	19	ENSG00000213420	GPC2	protein_coding	glypican 2 [Source:HGNC Symbol;Acc:HGNC:4450]
FBLN1	0.0577219	0.00439883	0.0375212	#N/A	0.0342877	0.0458395	#N/A	#N/A	#N/A	#N/A	0.0137121	0.0334214	#N/A	0.0123774	0.0162354	0.0661221	0.0269342	0.0234886	0.0278707	#N/A	0.431733	0.0459186	0.0823241	0.121346	0.0706281	0.0250047	#N/A	19	ENSG00000077942	FBLN1	protein_coding	fibulin 1 [Source:HGNC Symbol;Acc:HGNC:3600]
LUZP2	0.105617	0.0322566	0.0701879	#N/A	0.0631988	0.134743	#N/A	#N/A	#N/A	0.0883296	#N/A	0.0618499	0.132671	0.124391	0.0389371	0.122998	#N/A	0.0357113	0.0411699	#N/A	3.03073	0.0712517	0.491254	0.250643	0.125824	0.0457394	#N/A	19	ENSG00000187398	LUZP2	protein_coding	leucine zipper protein 2 [Source:HGNC Symbol;Acc:HGNC:23206]
DST-AS1	0.135078	0.0508072	0.135114	0.0817711	0.092524	1.28654	#N/A	#N/A	#N/A	0.801736	#N/A	0.0903252	0.912637	0.967349	0.0485791	0.305511	#N/A	#N/A	0.0748038	#N/A	3.05524	0.120613	0.195174	0.446163	0.443572	0.0674325	#N/A	19	ENSG00000231441	DST-AS1	lncRNA	DST antisense RNA 1 [Source:HGNC Symbol;Acc:HGNC:40098]
#286046	0.0765491	0.0217006	0.066387	0.0532777	0.0626333	0.36697	0.0561534	0.0347066	#N/A	0.143264	0.0551595	0.0443132	0.100039	#N/A	0.0295229	0.309995	#N/A	#N/A	0.0368479	#N/A	1.07946	0.0435898	#N/A	0.400351	0.0790854	#N/A	#N/A	19	ENSG00000286046		lncRNA	novel transcript
CRNDE	0.0742328	0.0336921	0.0730628	0.0574443	#N/A	0.705415	#N/A	#N/A	#N/A	0.127839	0.0647443	0.0529933	0.113029	0.228863	0.0412432	0.211572	#N/A	0.0347664	#N/A	#N/A	1.14802	0.0931664	0.829302	0.248725	0.092194	0.0455134	#N/A	19	ENSG00000245694	CRNDE	lncRNA	colorectal neoplasia differentially expressed [Source:HGNC Symbol;Acc:HGNC:37078]
GPATCH2L	1.51234	1.17876	1.4472	1.14346	1.13984	#N/A	#N/A	#N/A	0.930775	1.07443	#N/A	1.43587	#N/A	#N/A	1.04103	1.29294	1.52189	#N/A	1.50325	3.69277	1.40283	1.30303	1.32978	1.38591	1.25984	0.901577	#N/A	19	ENSG00000089916	GPATCH2L	protein_coding	G-patch domain containing 2 like [Source:HGNC Symbol;Acc:HGNC:20210]
FAM13C	0.0553833	0.00253429	0.0498653	#N/A	0.0339335	0.0646582	#N/A	#N/A	#N/A	0.0618316	0.0336868	0.0334129	0.0569717	0.0355394	0.0226269	0.0371032	0.0267384	#N/A	0.0277225	#N/A	0.312344	0.0130075	0.0705401	0.0688506	0.0704372	#N/A	#N/A	19	ENSG00000148541	FAM13C	protein_coding	family with sequence similarity 13 member C [Source:HGNC Symbol;Acc:HGNC:19371]
ZBED3-AS1	0.490576	0.271599	1.70403	#N/A	0.162972	#N/A	#N/A	#N/A	#N/A	2.57936	0.42486	0.160001	1.06167	1.42831	#N/A	2.37958	0.0547108	0.125876	#N/A	0.0686058	2.67204	2.86203	2.58449	2.94164	0.717177	0.0644524	#N/A	19	ENSG00000250802	ZBED3-AS1	lncRNA	ZBED3 antisense RNA 1 [Source:HGNC Symbol;Acc:HGNC:44188]
SEC14L5	0.0573411	0.0118759	0.00765221	#N/A	0.0326968	0.0583061	#N/A	#N/A	#N/A	0.04734	0.0258895	0.0152217	0.0734145	0.0224081	0.0222345	0.0376393	#N/A	0.0187232	0.027636	#N/A	0.688191	0.0310666	0.121407	0.115867	0.0198328	#N/A	#N/A	19	ENSG00000103184	SEC14L5	protein_coding	SEC14 like lipid binding 5 [Source:HGNC Symbol;Acc:HGNC:29032]
CHROMR	1.63307	1.34346	1.72172	2.01002	1.48276	1.27802	#N/A	0.818641	#N/A	2.3131	#N/A	1.17501	1.23736	1.71802	1.50872	1.64358	#N/A	#N/A	#N/A	0.11891	1.34374	#N/A	1.47439	1.31437	1.28479	1.24831	#N/A	19	ENSG00000223960	CHROMR	lncRNA	cholesterol induced regulator of metabolism RNA [Source:HGNC Symbol;Acc:HGNC:54059]
PFKFB1	0.257538	0.0139945	0.189235	0.0251673	#N/A	0.0634056	#N/A	#N/A	0.0294266	0.0193364	0.0115914	0.00640265	0.00278787	0.219425	0.0090274	0.0273725	#N/A	0.00800391	0.00568173	#N/A	#N/A	0.0171753	0.385961	0.266161	0.0258233	#N/A	#N/A	19	ENSG00000158571	PFKFB1	protein_coding	6-phosphofructo-2-kinase/fructose-2,6-biphosphatase 1 [Source:HGNC Symbol;Acc:HGNC:8872]
SIX4	0.0571273	0.0221762	0.049618	#N/A	0.0324224	0.0731496	#N/A	#N/A	#N/A	0.0667533	0.0362339	0.0333154	0.072941	0.0352344	0.0221374	0.0621663	#N/A	0.0232912	#N/A	#N/A	0.087884	0.045242	0.0768099	0.076875	0.0702107	0.0246798	#N/A	19	ENSG00000100625	SIX4	protein_coding	SIX homeobox 4 [Source:HGNC Symbol;Acc:HGNC:10890]
SYT12	0.0867223	0.0426503	0.0960937	#N/A	0.049674	0.168018	0.0634403	#N/A	#N/A	0.7152	#N/A	0.0494731	0.141394	0.325258	0.0385428	0.492709	0.0521101	#N/A	#N/A	#N/A	3.83596	0.0749976	0.689586	0.67658	0.118414	0.0481244	#N/A	19	ENSG00000173227	SYT12	protein_coding	synaptotagmin 12 [Source:HGNC Symbol;Acc:HGNC:18381]
ACACB	1.58677	1.54949	1.29862	1.54247	1.30919	#N/A	2.21331	2.00821	2.13823	1.44934	1.95017	1.05439	1.41224	#N/A	1.33202	2.1095	#N/A	1.74967	1.02288	0.127738	#N/A	#N/A	#N/A	#N/A	1.10778	2.47155	#N/A	19	ENSG00000076555	ACACB	protein_coding	acetyl-CoA carboxylase beta [Source:HGNC Symbol;Acc:HGNC:85]
ZIC1	0.0569648	0.0220511	0.0477272	#N/A	0.0338043	0.075438	#N/A	#N/A	#N/A	0.074725	0.0361558	0.0328924	0.0729144	0.0376782	0.0224728	0.0467088	#N/A	0.0232411	0.0273912	#N/A	0.0728599	0.0449791	0.0680791	0.0765094	0.070017	#N/A	#N/A	19	ENSG00000152977	ZIC1	protein_coding	Zic family member 1 [Source:HGNC Symbol;Acc:HGNC:12872]
LINC01996	0.0569648	0.0220511	0.0495054	#N/A	0.0338043	0.075438	#N/A	#N/A	#N/A	0.0657471	0.0350071	0.0328924	0.0729144	0.0376782	0.0224728	0.0620126	#N/A	0.0232411	0.0273912	#N/A	0.136853	0.0440154	0.0784218	0.0765094	0.070017	#N/A	#N/A	19	ENSG00000261863	LINC01996	lncRNA	long intergenic non-protein coding RNA 1996 [Source:HGNC Symbol;Acc:HGNC:52830]
DDN	0.0569648	0.0220511	0.0495054	#N/A	0.0338043	0.0605091	#N/A	#N/A	#N/A	0.0505437	0.0256457	0.0328924	0.0729144	0.0376782	0.0224728	0.0620126	#N/A	0.0232411	0.0273912	#N/A	0.0758245	0.0373103	0.0632782	0.0765094	0.070017	#N/A	#N/A	19	ENSG00000181418	DDN	protein_coding	dendrin [Source:HGNC Symbol;Acc:HGNC:24458]
LINC00989	0.0569648	0.0220511	0.0495054	#N/A	0.0338043	0.0659499	#N/A	#N/A	#N/A	0.063547	0.0361558	0.0328924	0.0729144	0.0368494	0.0172659	0.0547574	#N/A	0.0232411	0.0273912	#N/A	0.0699739	0.0449791	0.0714963	0.0504429	0.0422737	#N/A	#N/A	19	ENSG00000250334	LINC00989	lncRNA	long intergenic non-protein coding RNA 989 [Source:HGNC Symbol;Acc:HGNC:48918]
TBX18	0.0569648	0.0220511	0.0397907	#N/A	0.0338043	0.075438	#N/A	#N/A	#N/A	0.074725	0.0361558	0.0328924	0.065369	0.0376782	0.0224728	0.0603552	#N/A	0.0232411	0.0273912	#N/A	0.075285	0.0449791	0.0703354	0.0765094	0.070017	#N/A	#N/A	19	ENSG00000112837	TBX18	protein_coding	T-box transcription factor 18 [Source:HGNC Symbol;Acc:HGNC:11595]
VGLL2	0.0569648	0.0220511	0.0495054	#N/A	0.0338043	0.075438	#N/A	#N/A	#N/A	0.074725	0.0361558	0.0328924	0.0729144	0.0376782	0.0224728	0.0620126	#N/A	0.0232411	0.0273912	#N/A	0.0795107	0.0449791	0.0784218	0.0765094	0.070017	#N/A	#N/A	19	ENSG00000170162	VGLL2	protein_coding	vestigial like family member 2 [Source:HGNC Symbol;Acc:HGNC:20232]
CNTFR	0.0569648	0.0220511	0.0495054	#N/A	0.0338043	0.075438	#N/A	#N/A	#N/A	0.074725	0.0361558	0.0328924	0.0729144	0.0376782	0.0224728	0.0620126	#N/A	0.0232411	0.0273912	#N/A	0.0795107	0.0449791	0.0784218	0.0765094	0.070017	#N/A	#N/A	19	ENSG00000122756	CNTFR	protein_coding	ciliary neurotrophic factor receptor [Source:HGNC Symbol;Acc:HGNC:2170]
FAM162B	0.0569648	0.0220511	0.0495054	#N/A	0.0338043	0.075438	#N/A	#N/A	#N/A	0.074725	0.0361558	0.0328924	0.0729144	0.0376782	0.0224728	0.0620126	#N/A	0.0232411	0.0273912	#N/A	0.0795783	0.0449791	0.0684891	0.0765094	0.070017	#N/A	#N/A	19	ENSG00000183807	FAM162B	protein_coding	family with sequence similarity 162 member B [Source:HGNC Symbol;Acc:HGNC:21549]
DPT	0.0569648	0.0220511	0.0495054	#N/A	0.0338043	0.075438	#N/A	#N/A	#N/A	0.074725	0.0361558	0.0328924	0.0729144	0.0372002	0.0224728	0.0620126	#N/A	0.0232411	0.0273912	#N/A	0.0795107	0.0449791	0.0781096	0.0765094	0.070017	#N/A	#N/A	19	ENSG00000143196	DPT	protein_coding	dermatopontin [Source:HGNC Symbol;Acc:HGNC:3011]
DIO3OS	0.0569648	0.0220511	0.0495054	#N/A	0.0338043	0.075438	#N/A	#N/A	#N/A	0.074725	0.0361558	0.0328924	0.0729144	0.0376782	0.0172659	0.0620126	#N/A	0.0232411	0.0273912	#N/A	0.0735197	0.0449791	0.0784218	0.0765094	0.070017	#N/A	#N/A	19	ENSG00000258498	DIO3OS	lncRNA	DIO3 opposite strand upstream RNA [Source:HGNC Symbol;Acc:HGNC:20348]
#232295	0.0888888	0.027505	0.339949	0.058803	0.0529718	#N/A	#N/A	#N/A	#N/A	#N/A	#N/A	0.0903197	0.752618	0.521084	0.028576	0.906945	0.0426502	0.032978	0.0371743	#N/A	2.77483	0.282079	2.59086	1.63333	0.287208	0.0481011	#N/A	19	ENSG00000232295		lncRNA	novel transcript, antisense OGFRL1
HBA1	0.0417362	0.0234129	0.0310954	0.0137225	0.0336903	#N/A	0.0353228	0.0282039	0.0303256	0.0694598	0.0327957	0.0273452	0.0213528	0.0343246	0.0228481	#N/A	0.0159819	0.0244942	0.0294028	#N/A	#N/A	0.0375355	#N/A	#N/A	#N/A	0.0169954	#N/A	19	ENSG00000206172	HBA1	protein_coding	hemoglobin subunit alpha 1 [Source:HGNC Symbol;Acc:HGNC:4823]
#248752	1.80398	0.28216	1.58486	#N/A	0.296332	2.71667	0.109284	#N/A	0.10697	2.60917	#N/A	#N/A	1.40306	1.69986	#N/A	2.77418	0.237725	#N/A	0.121178	#N/A	1.84154	1.7662	2.82608	2.44935	2.19545	0.065842	#N/A	19	ENSG00000248752		lncRNA	novel transcript
TBX1	0.124696	0.0301026	0.187969	0.0576174	0.0646476	0.136991	#N/A	#N/A	#N/A	0.121789	0.0655372	0.0441852	0.1257	0.342579	0.00780354	#N/A	#N/A	0.0328303	0.034263	#N/A	2.33837	0.0738094	0.57454	1.96869	0.209766	#N/A	#N/A	19	ENSG00000184058	TBX1	protein_coding	T-box transcription factor 1 [Source:HGNC Symbol;Acc:HGNC:11592]
COL27A1	0.0857528	0.0330914	0.0724586	#N/A	#N/A	0.11382	#N/A	#N/A	#N/A	0.120447	0.0588085	0.0300951	0.115561	0.223601	0.0357743	0.156844	#N/A	0.0433944	0.0515611	#N/A	2.23337	0.0799982	0.385697	0.241769	0.100719	0.0463766	#N/A	19	ENSG00000196739	COL27A1	protein_coding	collagen type XXVII alpha 1 chain [Source:HGNC Symbol;Acc:HGNC:22986]
BBS5	0.854439	0.278424	1.44199	0.0953981	0.403492	4.11268	0.123396	0.0877492	0.107314	3.1615	0.536565	0.661211	2.36492	1.79494	#N/A	2.01656	0.141026	#N/A	0.142651	#N/A	#N/A	#N/A	1.8586	1.57817	#N/A	#N/A	#N/A	19	ENSG00000163093	BBS5	protein_coding	Bardet-Biedl syndrome 5 [Source:HGNC Symbol;Acc:HGNC:970]
LINC02254	0.0388801	0.00659916	0.00240251	#N/A	0.0182847	0.157568	#N/A	#N/A	#N/A	0.0412101	0.0132503	0.0168758	0.0392759	0.0884709	0.00776722	0.0356742	#N/A	0.00597411	0.0200944	#N/A	0.615795	0.013684	0.15092	0.15693	0.0651326	#N/A	#N/A	19	ENSG00000259664	LINC02254	lncRNA	long intergenic non-protein coding RNA 2254 [Source:HGNC Symbol;Acc:HGNC:53152]
#233928	0.037284	#N/A	0.00347236	0.0298468	0.0157637	0.055691	#N/A	#N/A	#N/A	0.0979655	0.0376663	0.00382279	0.0520676	0.0922208	0.0102322	0.0225508	#N/A	#N/A	0.0208053	#N/A	0.611949	0.0295043	0.62678	0.122302	0.051911	0.0258983	#N/A	19	ENSG00000233928		lncRNA	novel transcript
COPB2-DT	1.22458	#N/A	1.00571	0.956	#N/A	#N/A	0.955852	0.759126	#N/A	#N/A	#N/A	1.72856	0.970776	1.24789	1.48325	2.14861	2.8753	0.861356	#N/A	0.13509	1.32795	2.23188	2.05936	2.05057	2.50188	0.815781	#N/A	19	ENSG00000248932	COPB2-DT	lncRNA	COPB2 divergent transcript [Source:HGNC Symbol;Acc:HGNC:55579]
ABCB11#073734	0.100726	#N/A	0.0743265	#N/A	#N/A	0.236421	#N/A	#N/A	#N/A	0.133539	0.0576537	0.035359	0.0946542	0.146158	0.0375228	0.184138	0.0378627	0.0373578	0.0492077	#N/A	2.33905	0.0688181	0.851286	0.132199	0.103902	0.0304549	#N/A	19	ENSG00000073734	ABCB11	protein_coding	ATP binding cassette subfamily B member 11 [Source:HGNC Symbol;Acc:HGNC:42]
#258077	0.0463593	0.0271614	0.0802433	0.0530368	0.0625424	#N/A	#N/A	#N/A	#N/A	0.169953	0.0334464	0.0525232	0.130918	0.256778	0.0367914	0.598741	0.0386945	0.021081	0.0496188	#N/A	1.60588	0.145403	0.895632	0.649593	#N/A	#N/A	#N/A	19	ENSG00000258077		lncRNA	novel transcript
LINC02726	0.0398926	0.0222976	0.0500916	0.0295916	#N/A	0.0738834	0.0326656	#N/A	0.0276765	0.0736925	0.036352	#N/A	0.0731966	#N/A	0.0228013	#N/A	0.0262512	0.02333	0.0269377	#N/A	0.539357	0.0375213	#N/A	0.0497134	0.0705913	0.0243654	#N/A	19	ENSG00000255193	LINC02726	lncRNA	long intergenic non-protein coding RNA 2726 [Source:HGNC Symbol;Acc:HGNC:54243]
CAV1	0.0229331	#N/A	0.0523964	0.0319725	0.0359329	0.0783294	#N/A	0.0282039	0.0303256	0.0584914	0.0276997	0.035104	0.0489921	0.0333379	0.0120514	0.0658472	0.01334	0.0244942	#N/A	#N/A	0.0723348	#N/A	0.0803901	0.0728398	#N/A	#N/A	#N/A	19	ENSG00000105974	CAV1	protein_coding	caveolin 1 [Source:HGNC Symbol;Acc:HGNC:1527]
PTPN21	0.0375036	0.0225692	0.0402854	0.0304742	0.0345907	0.047323	#N/A	#N/A	#N/A	0.0668454	0.02067	0.0201885	0.0324942	0.0808924	0.00993577	0.0949617	#N/A	#N/A	0.0281595	#N/A	0.31849	0.0376562	0.204021	0.200511	0.009999	#N/A	#N/A	19	ENSG00000070778	PTPN21	protein_coding	protein tyrosine phosphatase non-receptor type 21 [Source:HGNC Symbol;Acc:HGNC:9651]
DGKB	0.0299003	0.0119925	0.0144299	#N/A	0.0328734	0.0831596	#N/A	#N/A	#N/A	0.0302835	0.0364316	0.0270936	0.0619591	0.0108897	#N/A	0.227021	0.0267384	0.0187696	0.0277225	#N/A	0.429725	0.0204887	0.0773255	0.215099	0.0704372	#N/A	#N/A	19	ENSG00000136267	DGKB	protein_coding	diacylglycerol kinase beta [Source:HGNC Symbol;Acc:HGNC:2850]
MAGI1#151276	0.313151	0.0163844	#N/A	0.0436378	0.0669203	0.23166	0.0660801	0.0553692	0.0602996	2.03657	0.790887	0.0391909	0.109665	#N/A	0.0304301	0.117484	#N/A	0.0247719	#N/A	#N/A	#N/A	0.612747	0.188617	1.31162	#N/A	0.0292301	#N/A	19	ENSG00000151276	MAGI1	protein_coding	membrane associated guanylate kinase, WW and PDZ domain containing 1 [Source:HGNC Symbol;Acc:HGNC:946]
LINC02614	1.25027	0.594588	2.40038	#N/A	0.390571	3.16967	0.125437	0.100756	0.0894148	3.58089	1.87617	#N/A	2.74769	1.73517	1.00524	2.27589	0.236484	0.188565	#N/A	#N/A	1.39226	#N/A	1.48418	1.92794	#N/A	#N/A	#N/A	19	ENSG00000241288	LINC02614	lncRNA	long intergenic non-protein coding RNA 2614 [Source:HGNC Symbol;Acc:HGNC:54072]
#283662	0.0377055	0.0225692	0.0325759	0.0304742	0.0345907	0.0598973	#N/A	#N/A	#N/A	0.0329265	0.0280096	0.0338364	0.0559436	0.0442168	#N/A	0.0345681	#N/A	0.0168442	0.0281595	#N/A	0.529835	0.0454206	0.116005	0.0658	0.071287	#N/A	#N/A	19	ENSG00000283662		lncRNA	novel transcript
NKAIN3	0.0318578	0.0178844	0.0392058	#N/A	0.016881	0.104288	#N/A	#N/A	#N/A	0.00369517	#N/A	0.018559	0.0484212	0.0584576	0.0120481	0.133985	0.0256568	0.0156748	0.0278707	#N/A	0.517532	0.0181014	0.339001	0.28292	0.0310989	#N/A	#N/A	19	ENSG00000185942	NKAIN3	protein_coding	sodium/potassium transporting ATPase interacting 3 [Source:HGNC Symbol;Acc:HGNC:26829]
KCNJ11	0.0492942	0.0220511	0.0495054	#N/A	0.0338043	0.075438	#N/A	#N/A	#N/A	0.074725	0.0361558	0.0328924	0.0729144	0.0376782	0.0224728	0.0620126	#N/A	0.0232411	0.0273912	#N/A	0.075432	0.0449791	0.0784218	0.0765094	0.070017	#N/A	#N/A	19	ENSG00000187486	KCNJ11	protein_coding	potassium inwardly rectifying channel subfamily J member 11 [Source:HGNC Symbol;Acc:HGNC:6257]
PDGFA	0.0327381	0.0183393	0.0181537	#N/A	0.0201498	0.0660606	#N/A	#N/A	#N/A	0.075064	0.0363584	0.0269744	0.0594181	0.025271	0.0222345	0.061284	#N/A	0.02331	0.027636	#N/A	0.152938	0.0231332	0.371525	0.0615067	0.0421388	#N/A	#N/A	19	ENSG00000197461	PDGFA	protein_coding	platelet derived growth factor subunit A [Source:HGNC Symbol;Acc:HGNC:8799]
SIM2	0.0905321	0.0309629	0.0792939	#N/A	0.0641954	0.1167	#N/A	#N/A	#N/A	0.156255	0.0581027	0.0627468	0.129468	0.245813	0.0297459	0.277166	0.0405982	0.0328507	#N/A	#N/A	2.0319	0.121781	0.926128	0.646901	0.0842958	#N/A	#N/A	19	ENSG00000159263	SIM2	protein_coding	SIM bHLH transcription factor 2 [Source:HGNC Symbol;Acc:HGNC:10883]
#286797	1.11967	#N/A	#N/A	0.0681162	0.10983	5.88039	0.0969238	0.0778149	0.0858563	0.548051	0.21627	0.144134	0.384891	#N/A	0.308613	1.9242	0.0740706	#N/A	#N/A	#N/A	#N/A	1.62668	2.8555	1.76461	0.679102	0.081571	#N/A	19	ENSG00000286797		lncRNA	novel transcript
CKB	0.0841818	0.0244792	0.0844534	0.0578729	0.0648769	0.380391	#N/A	0.0478457	#N/A	#N/A	0.0396786	0.0553106	#N/A	#N/A	#N/A	0.360743	0.0501374	0.034324	0.0326462	#N/A	0.139149	0.0863312	0.144372	0.349551	0.0841358	0.0477394	#N/A	19	ENSG00000166165	CKB	protein_coding	creatine kinase B [Source:HGNC Symbol;Acc:HGNC:1991]
ST3GAL3-AS1	1.56871	0.685199	1.42866	0.687178	1.69796	2.10321	0.444646	#N/A	0.175669	2.17575	1.57577	0.926552	4.19653	1.44548	0.586282	#N/A	0.472259	0.526693	0.892553	#N/A	#N/A	#N/A	#N/A	#N/A	1.74109	0.649532	#N/A	19	ENSG00000229444	ST3GAL3-AS1	lncRNA	ST3GAL3 antisense RNA 1 [Source:HGNC Symbol;Acc:HGNC:40529]
PTPRS	1.17551	#N/A	1.5624	#N/A	#N/A	2.52386	0.135451	#N/A	0.0975694	3.68763	1.06035	3.97998	4.66524	1.73669	#N/A	1.977	0.263448	#N/A	0.248689	#N/A	2.58244	2.30014	2.85413	3.21702	4.04522	0.237762	#N/A	19	ENSG00000105426	PTPRS	protein_coding	protein tyrosine phosphatase receptor type S [Source:HGNC Symbol;Acc:HGNC:9681]
#246331	0.053599	0.0318303	0.0421173	#N/A	0.0616848	0.126995	#N/A	0.0486465	#N/A	0.129121	0.0417892	0.040547	0.119962	0.0734158	0.0378512	0.511921	#N/A	0.0341679	#N/A	#N/A	1.33074	0.0631281	0.793968	0.401378	0.103807	#N/A	#N/A	19	ENSG00000246331		lncRNA	novel transcript
MACIR	0.474556	0.458944	1.68913	0.0828533	0.0990718	3.08945	#N/A	0.0463204	#N/A	#N/A	0.605785	0.284937	2.2348	2.65609	0.337029	2.28123	#N/A	0.153959	#N/A	#N/A	2.17163	1.0156	1.86312	1.5742	#N/A	0.0554854	#N/A	19	ENSG00000181751	MACIR	protein_coding	macrophage immunometabolism regulator [Source:HGNC Symbol;Acc:HGNC:25052]
ANKFN1	0.140846	0.0326092	0.112942	0.0473208	0.0628626	0.186369	#N/A	#N/A	#N/A	0.152272	0.056195	0.0510672	0.115676	0.268391	0.0323556	0.353879	#N/A	0.0319581	#N/A	#N/A	2.37204	0.0707342	0.865101	0.58666	0.13355	#N/A	#N/A	19	ENSG00000153930	ANKFN1	protein_coding	ankyrin repeat and fibronectin type III domain containing 1 [Source:HGNC Symbol;Acc:HGNC:26766]
AIMP2	1.17853	1.42626	1.23762	#N/A	#N/A	1.4776	#N/A	0.95276	#N/A	1.41633	#N/A	1.81385	1.07885	1.38901	1.52096	1.4726	1.33131	#N/A	#N/A	0.106271	1.41133	1.57822	1.56535	1.59696	1.26442	1.47708	#N/A	19	ENSG00000106305	AIMP2	protein_coding	aminoacyl tRNA synthetase complex interacting multifunctional protein 2 [Source:HGNC Symbol;Acc:HGNC:20609]
#249635	0.10486	0.02893	#N/A	#N/A	0.0593235	1.07346	#N/A	0.0496978	#N/A	0.581866	0.0468815	#N/A	0.0956605	0.541471	0.0307395	0.766342	0.0350277	#N/A	0.0370832	#N/A	1.72972	0.294546	1.51414	0.79707	0.0951381	0.0211429	#N/A	19	ENSG00000249635		lncRNA	novel transcript
PTPRT	0.523933	0.114928	#N/A	#N/A	0.0906083	1.52499	#N/A	0.0600039	#N/A	0.632968	#N/A	0.210587	1.72458	1.50845	0.0743979	2.18243	0.0714434	0.0478085	0.0696811	#N/A	2.36952	0.57566	2.45384	2.89044	0.482282	#N/A	#N/A	19	ENSG00000196090	PTPRT	protein_coding	protein tyrosine phosphatase receptor type T [Source:HGNC Symbol;Acc:HGNC:9682]
#258949	0.0314415	#N/A	0.49519	0.0296027	0.0250298	0.68657	0.0224212	0.00691433	0.0561286	0.346277	0.048385	#N/A	0.112669	0.0448724	#N/A	0.193109	0.0168332	#N/A	#N/A	0.0442075	#N/A	0.66801	#N/A	0.462709	0.0670914	0.0305338	#N/A	19	ENSG00000258949		lncRNA	novel transcript, antisense to C14orf28
EIF1B-AS1	1.10499	#N/A	1.06043	#N/A	#N/A	1.97114	1.06856	3.39244	5.64005	1.65488	1.81065	2.20876	2.12438	#N/A	0.961333	1.51623	2.6904	#N/A	2.06354	0.188195	#N/A	1.54173	1.84352	1.90369	1.75724	#N/A	#N/A	19	ENSG00000280739	EIF1B-AS1	lncRNA	EIF1B antisense RNA 1 [Source:HGNC Symbol;Acc:HGNC:44555]
PCOLCE2	0.0400761	0.0182803	0.035508	#N/A	0.0338043	0.075438	#N/A	#N/A	#N/A	0.0650782	0.0256457	0.0112853	0.0460594	0.0325857	0.00702716	0.0562628	#N/A	0.0232411	0.0273912	#N/A	0.136644	0.0449791	0.070832	0.0614629	0.070017	#N/A	#N/A	19	ENSG00000163710	PCOLCE2	protein_coding	procollagen C-endopeptidase enhancer 2 [Source:HGNC Symbol;Acc:HGNC:8739]
KLHL33	0.00414387	0.0166695	0.0512709	#N/A	#N/A	0.0779961	#N/A	0.0273862	#N/A	0.0772105	0.0374937	0.0336907	0.0696679	0.034335	0.0188436	0.0582547	0.0275799	#N/A	0.0286148	#N/A	0.0732235	0.0465698	0.0756979	0.071342	0.0722891	#N/A	#N/A	19	ENSG00000185271	KLHL33	protein_coding	kelch like family member 33 [Source:HGNC Symbol;Acc:HGNC:31952]
PUS7	1.11175	#N/A	#N/A	2.10631	1.62776	1.5126	1.27947	#N/A	0.630099	1.6617	#N/A	1.23092	1.57434	1.38804	#N/A	1.87073	#N/A	2.16911	#N/A	0.118033	1.20359	1.15969	1.66184	1.47458	1.81113	1.95748	#N/A	19	ENSG00000091127	PUS7	protein_coding	pseudouridine synthase 7 [Source:HGNC Symbol;Acc:HGNC:26033]
CTPS2	1.04406	1.22717	#N/A	1.38992	1.18939	1.4141	#N/A	#N/A	0.310175	1.48891	#N/A	1.74765	1.27215	1.45904	1.38561	1.34748	1.76613	#N/A	0.903921	#N/A	1.3443	1.67492	1.8171	1.75047	1.89788	#N/A	#N/A	19	ENSG00000047230	CTPS2	protein_coding	CTP synthase 2 [Source:HGNC Symbol;Acc:HGNC:2520]
#226197	0.0286992	0.0221762	0.049618	#N/A	0.0339107	0.0472411	#N/A	#N/A	#N/A	0.0144794	0.0258128	0.0333154	0.072941	0.0705706	0.0103053	0.0483269	#N/A	0.0232912	#N/A	#N/A	0.659406	0.027826	0.144366	0.162792	0.0252163	0.0246798	#N/A	19	ENSG00000226197		lncRNA	novel transcript
PCDH7	0.0916589	0.0409379	0.0767982	#N/A	#N/A	0.255227	#N/A	#N/A	#N/A	0.118283	0.0537306	0.0364894	0.108363	0.396331	0.0294085	0.319361	0.0497637	#N/A	0.0415734	#N/A	2.47986	0.0866966	1.14882	0.779241	0.0999566	0.0461787	#N/A	19	ENSG00000169851	PCDH7	protein_coding	protocadherin 7 [Source:HGNC Symbol;Acc:HGNC:8659]
NTRK2	0.0422236	0.0416963	0.123439	0.0567754	0.0624586	0.135573	#N/A	#N/A	#N/A	0.125336	0.0684735	0.062364	0.130618	0.0812038	0.0336951	0.348213	#N/A	0.0348016	0.0494766	#N/A	1.65385	#N/A	0.158073	0.580543	0.262539	#N/A	#N/A	19	ENSG00000148053	NTRK2	protein_coding	neurotrophic receptor tyrosine kinase 2 [Source:HGNC Symbol;Acc:HGNC:8032]
#248515	0.0168725	0.0125262	0.0149227	#N/A	0.0183453	0.108946	#N/A	#N/A	#N/A	0.0560668	0.0237083	0.0140957	0.0435933	0.0973701	#N/A	0.19583	#N/A	0.00289125	0.0280505	#N/A	0.541387	0.00712343	0.128174	0.20346	0.0491488	0.0252371	#N/A	19	ENSG00000248515		lncRNA	novel transcript
#259704	0.980177	0.307934	1.05517	0.0733477	0.35824	#N/A	#N/A	#N/A	0.0869308	3.91911	#N/A	0.449087	#N/A	#N/A	0.290616	4.35413	0.0931497	0.150417	0.0730764	#N/A	4.3946	4.48578	0.258368	6.07486	0.634522	0.0869689	#N/A	19	ENSG00000259704		lncRNA	novel transcript, sense overlapping 3' UTR of BLM
#274460	0.348432	0.0624032	#N/A	#N/A	0.144929	0.524958	0.0876484	0.0719097	#N/A	0.44743	0.16286	0.0747817	0.566057	1.18489	0.0554456	1.6513	#N/A	#N/A	0.0619994	#N/A	1.50604	#N/A	3.27747	2.23272	0.81113	0.0550169	#N/A	19	ENSG00000274460		lncRNA	novel transcript
CAT	#N/A	2.40541	1.38389	0.996534	1.22476	1.11233	#N/A	1.15331	#N/A	#N/A	#N/A	3.03725	#N/A	1.8102	1.27087	2.37318	1.92913	#N/A	3.54149	0.209833	3.07117	2.63069	3.06817	2.18145	1.57996	2.07314	#N/A	19	ENSG00000121691	CAT	protein_coding	catalase [Source:HGNC Symbol;Acc:HGNC:1516]
LINC00173	#N/A	2.4724	#N/A	#N/A	1.67054	2.40007	0.313996	0.246712	0.234544	#N/A	1.239	0.436173	#N/A	2.80069	2.60702	5.71473	0.207982	0.594253	#N/A	#N/A	3.15087	3.35123	6.72222	3.91648	3.83255	0.156657	#N/A	19	ENSG00000196668	LINC00173	lncRNA	long intergenic non-protein coding RNA 173 [Source:HGNC Symbol;Acc:HGNC:33791]
#255555	#N/A	0.0596842	0.353097	0.0824102	#N/A	0.19419	#N/A	#N/A	#N/A	0.198054	0.0995895	0.0912174	0.187945	2.23248	0.0498191	0.357267	0.0738473	0.05555	#N/A	#N/A	3.16431	0.105661	0.612121	0.448645	0.16407	0.068023	#N/A	19	ENSG00000255555		lncRNA	novel transcript
PRR34-AS1	#N/A	0.394855	2.07622	0.146849	#N/A	2.33568	#N/A	#N/A	0.108024	1.3093	1.25808	2.0855	#N/A	2.55236	0.500486	2.42652	0.217586	0.110102	0.0856883	#N/A	2.87356	2.92925	3.94975	1.99445	#N/A	0.099008	#N/A	19	ENSG00000241990	PRR34-AS1	lncRNA	PRR34 antisense RNA 1 [Source:HGNC Symbol;Acc:HGNC:50499]
HADH	#N/A	1.64766	1.42568	#N/A	1.84409	2.43742	2.21071	1.33133	0.313819	2.42321	1.72847	1.32846	1.55958	1.97369	1.4478	1.90803	#N/A	#N/A	#N/A	0.115631	1.49627	1.39188	1.56624	1.44208	#N/A	#N/A	#N/A	19	ENSG00000138796	HADH	protein_coding	hydroxyacyl-CoA dehydrogenase [Source:HGNC Symbol;Acc:HGNC:4799]
#286749	#N/A	0.0121827	0.0424084	#N/A	0.0215752	0.0503553	#N/A	#N/A	#N/A	0.02578	0.0211804	0.0322376	0.0225059	0.0280672	0.0127932	0.061354	0.0266188	#N/A	0.027636	#N/A	0.337923	0.00536448	0.0626189	0.0676441	0.0702742	0.0248137	#N/A	19	ENSG00000286749		lncRNA	novel transcript, antisense to NMUR2
NUDCD2	#N/A	1.6755	1.6035	0.617819	#N/A	2.85614	0.419116	0.517965	#N/A	2.85761	1.7558	1.32092	1.30841	1.94866	2.21887	1.57139	#N/A	0.917306	#N/A	0.114329	1.57317	1.6111	1.96171	1.16787	#N/A	#N/A	#N/A	19	ENSG00000170584	NUDCD2	protein_coding	NudC domain containing 2 [Source:HGNC Symbol;Acc:HGNC:30535]
SCN1B	#N/A	0.00778512	0.0243548	#N/A	0.0160216	0.00974838	0.0358216	0.0162319	0.0308542	#N/A	#N/A	#N/A	0.281218	0.0252072	0.00968444	0.0478364	0.0287217	0.0127112	0.0296704	#N/A	#N/A	0.0180165	0.0395167	0.0378293	0.00731432	0.0267201	#N/A	19	ENSG00000105711	SCN1B	protein_coding	sodium voltage-gated channel beta subunit 1 [Source:HGNC Symbol;Acc:HGNC:10586]
CCDC62	#N/A	0.427164	#N/A	#N/A	#N/A	2.19381	0.104753	0.0882212	0.0982398	1.74455	#N/A	1.88949	2.5226	2.14902	1.3922	2.6246	0.255468	#N/A	0.515464	0.102351	2.11365	1.44765	2.37736	2.53154	2.79314	#N/A	#N/A	19	ENSG00000130783	CCDC62	protein_coding	coiled-coil domain containing 62 [Source:HGNC Symbol;Acc:HGNC:30723]
DPH6-DT	#N/A	1.05396	#N/A	#N/A	#N/A	2.42942	#N/A	#N/A	0.0916847	1.88743	2.81503	1.66675	2.00032	1.85838	1.38472	2.84918	0.261781	#N/A	0.186902	0.106701	2.05778	3.00374	3.17414	2.76219	2.97782	0.236651	#N/A	19	ENSG00000248079	DPH6-DT	lncRNA	DPH6 divergent transcript [Source:HGNC Symbol;Acc:HGNC:44147]
LAMC1	#N/A	#N/A	#N/A	2.41098	#N/A	4.90134	0.126328	0.097947	0.493149	6.50332	4.07448	0.115579	4.49096	4.73177	1.78137	6.14956	0.098908	#N/A	#N/A	#N/A	7.86498	0.168358	0.285908	9.17434	0.265951	0.0965342	#N/A	19	ENSG00000135862	LAMC1	protein_coding	laminin subunit gamma 1 [Source:HGNC Symbol;Acc:HGNC:6492]
AUTS2	#N/A	#N/A	#N/A	1.19325	#N/A	2.94783	3.20431	2.84588	3.19523	4.98175	#N/A	1.18986	2.65409	2.14643	1.69147	#N/A	0.924526	#N/A	4.60597	0.25132	2.63408	2.27833	1.61732	2.00895	1.958	2.79491	#N/A	19	ENSG00000158321	AUTS2	protein_coding	activator of transcription and developmental regulator AUTS2 [Source:HGNC Symbol;Acc:HGNC:14262]
MET	#N/A	#N/A	#N/A	0.0305828	0.0345975	0.0682882	0.0352826	0.0282307	0.0303479	0.0789043	0.0326594	0.0244927	0.0542442	0.0257279	0.0184124	0.0490022	#N/A	0.0161953	#N/A	#N/A	0.0497096	0.0395129	0.0554147	0.0323773	0.0738585	#N/A	#N/A	19	ENSG00000105976	MET	protein_coding	MET proto-oncogene, receptor tyrosine kinase [Source:HGNC Symbol;Acc:HGNC:7029]
DCLK2	#N/A	#N/A	#N/A	0.101755	#N/A	2.35335	0.103003	0.0847615	0.109026	1.72831	#N/A	0.250256	2.61644	3.99138	0.697361	3.86769	0.156084	#N/A	0.105398	#N/A	5.17146	5.81592	5.2943	5.40389	0.803079	0.0955699	#N/A	19	ENSG00000170390	DCLK2	protein_coding	doublecortin like kinase 2 [Source:HGNC Symbol;Acc:HGNC:19002]
ZNF749	#N/A	#N/A	#N/A	0.215246	#N/A	2.70705	0.100128	#N/A	0.10712	2.5416	0.932592	1.33166	1.40158	1.6848	0.431142	1.57042	0.12946	0.128267	0.134875	#N/A	1.62314	1.44368	2.30313	1.75473	#N/A	0.104989	#N/A	19	ENSG00000186230	ZNF749	protein_coding	zinc finger protein 749 [Source:HGNC Symbol;Acc:HGNC:32783]
RAPGEF5	#N/A	#N/A	#N/A	0.0267646	#N/A	0.127095	0.0671024	0.053912	0.058441	0.11934	0.0917383	0.0736437	0.132932	1.91818	#N/A	0.815645	0.053626	0.0338342	#N/A	#N/A	2.88474	0.175332	2.05305	0.640056	0.12642	0.0336473	#N/A	19	ENSG00000136237	RAPGEF5	protein_coding	Rap guanine nucleotide exchange factor 5 [Source:HGNC Symbol;Acc:HGNC:16862]
CNTNAP2#174469	#N/A	#N/A	#N/A	0.466138	#N/A	2.93886	0.344847	0.31014	0.184955	2.37694	3.37797	2.49337	3.28004	1.83873	#N/A	1.51388	1.45716	0.611322	0.505907	#N/A	#N/A	2.77119	2.7434	2.78645	2.7392	0.506467	#N/A	19	ENSG00000174469	CNTNAP2	protein_coding	contactin associated protein 2 [Source:HGNC Symbol;Acc:HGNC:13830]
SMOC2	#N/A	#N/A	0.0194905	#N/A	0.0262106	0.073294	0.0368815	0.0294439	0.0317713	0.0547387	0.0397083	0.0362964	0.0622308	0.0248221	0.0102781	0.0489405	0.0294592	#N/A	0.0304118	#N/A	0.0642554	0.0480165	#N/A	#N/A	0.0614032	0.0273524	#N/A	19	ENSG00000112562	SMOC2	protein_coding	SPARC related modular calcium binding 2 [Source:HGNC Symbol;Acc:HGNC:20323]
#270605	#N/A	#N/A	1.29857	#N/A	#N/A	3.50373	0.127109	0.145388	0.112474	2.89255	1.73621	1.70923	2.70387	2.04737	2.4468	1.42898	0.347061	#N/A	0.29084	#N/A	1.73772	1.45784	1.43432	1.7746	1.55758	#N/A	#N/A	19	ENSG00000270605		lncRNA	novel transcript
HEPHL1	#N/A	#N/A	#N/A	#N/A	0.0776151	3.56361	0.0842094	0.069653	0.0729598	1.68919	0.121149	0.16972	0.803503	1.94255	0.231294	#N/A	#N/A	0.0376095	0.0568406	#N/A	2.81273	0.393203	2.09347	2.70613	1.62064	0.0522328	#N/A	19	ENSG00000181333	HEPHL1	protein_coding	hephaestin like 1 [Source:HGNC Symbol;Acc:HGNC:30477]
PAWR	#N/A	#N/A	#N/A	#N/A	#N/A	6.89897	0.321681	0.331639	0.165954	7.94764	1.73325	3.38879	5.65093	3.0256	#N/A	2.20374	1.6895	1.99204	#N/A	0.107127	2.25102	3.7773	4.59776	3.31411	3.50817	3.71722	#N/A	19	ENSG00000177425	PAWR	protein_coding	pro-apoptotic WT1 regulator [Source:HGNC Symbol;Acc:HGNC:8614]
BACE2	#N/A	#N/A	#N/A	#N/A	#N/A	4.27676	0.101037	0.081142	0.0891009	4.26527	0.975449	0.0696807	0.415786	2.93926	0.36178	3.69848	0.0677165	3.65605	#N/A	#N/A	3.64304	1.00183	4.86046	5.05627	4.911	0.0499535	#N/A	19	ENSG00000182240	BACE2	protein_coding	beta-secretase 2 [Source:HGNC Symbol;Acc:HGNC:934]
TCF4	#N/A	#N/A	#N/A	#N/A	#N/A	2.4437	2.62014	2.74297	1.51219	2.94655	1.30332	10.7452	2.26901	3.7277	1.97046	4.06964	3.68515	#N/A	#N/A	7.25788	8.54732	9.9725	7.66524	9.00249	6.713	7.25446	#N/A	19	ENSG00000196628	TCF4	protein_coding	transcription factor 4 [Source:HGNC Symbol;Acc:HGNC:11634]
C19orf44	#N/A	#N/A	#N/A	#N/A	#N/A	2.68386	0.12025	0.0891008	0.104073	2.16216	0.562574	0.469357	3.50831	1.87456	#N/A	2.19972	0.102388	0.134845	#N/A	0.064965	2.09842	2.15632	2.27985	2.72869	1.88621	0.0915687	#N/A	19	ENSG00000105072	C19orf44	protein_coding	chromosome 19 open reading frame 44 [Source:HGNC Symbol;Acc:HGNC:26141]
PDGFC	0.266485	3.55932	0.265907	0.160927	0.177905	#N/A	#N/A	#N/A	#N/A	#N/A	#N/A	0.162414	#N/A	2.01412	2.57378	6.20659	5.71576	#N/A	5.76531	0.155206	10.5151	0.221771	0.450054	0.40699	6.68908	0.119877	#N/A	18	ENSG00000145431	PDGFC	protein_coding	platelet derived growth factor C [Source:HGNC Symbol;Acc:HGNC:8801]
SNCA	0.264038	3.39011	0.249059	0.175323	0.198159	#N/A	#N/A	#N/A	#N/A	2.10964	#N/A	0.494081	#N/A	2.10541	2.20418	3.82586	4.97992	#N/A	6.26656	#N/A	6.6372	6.26441	7.27321	7.48615	5.53043	0.137116	#N/A	18	ENSG00000145335	SNCA	protein_coding	synuclein alpha [Source:HGNC Symbol;Acc:HGNC:11138]
MGST2	7.22224	2.37686	6.97129	4.42793	4.51552	#N/A	#N/A	#N/A	#N/A	1.2253	#N/A	4.87539	#N/A	1.47033	2.19082	2.43027	1.77427	#N/A	2.81186	#N/A	5.1418	3.23324	5.59987	4.80502	4.16208	1.4259	#N/A	18	ENSG00000085871	MGST2	protein_coding	microsomal glutathione S-transferase 2 [Source:HGNC Symbol;Acc:HGNC:7063]
SMAD1	0.166506	0.267105	0.140899	0.090887	0.100727	#N/A	#N/A	#N/A	#N/A	#N/A	#N/A	0.0944507	#N/A	#N/A	0.0929511	4.38693	0.238367	0.150164	0.0783504	0.0782464	5.36767	3.27872	0.212426	0.207642	4.12121	0.0744098	#N/A	18	ENSG00000170365	SMAD1	protein_coding	SMAD family member 1 [Source:HGNC Symbol;Acc:HGNC:6767]
MIR181A2HG	4.14624	1.42991	4.49915	0.774812	3.84873	1.17384	#N/A	#N/A	0.148661	1.40534	1.39579	4.30559	3.53928	#N/A	1.35401	#N/A	#N/A	#N/A	0.227031	#N/A	4.63677	4.34614	#N/A	2.40581	2.10392	0.316709	#N/A	18	ENSG00000224020	MIR181A2HG	lncRNA	MIR181A2 host gene [Source:HGNC Symbol;Acc:HGNC:37188]
LINC01478	0.112137	#N/A	0.0599775	#N/A	0.0667262	0.118913	0.0495527	0.0310069	0.0564949	0.117615	#N/A	0.0653278	0.123414	0.0268855	#N/A	0.0914379	#N/A	#N/A	#N/A	0.0448564	0.113572	0.084375	0.126233	#N/A	0.13778	0.0487167	#N/A	18	ENSG00000267337	LINC01478	lncRNA	long intergenic non-protein coding RNA 1478 [Source:HGNC Symbol;Acc:HGNC:51121]
TNRC18	2.38487	1.78214	2.28726	2.73691	2.26343	#N/A	#N/A	#N/A	#N/A	#N/A	#N/A	2.10694	#N/A	#N/A	0.887409	1.30289	1.96507	0.732791	2.9858	0.138114	2.41552	2.06548	1.58212	1.99858	1.79481	2.21351	#N/A	18	ENSG00000182095	TNRC18	protein_coding	trinucleotide repeat containing 18 [Source:HGNC Symbol;Acc:HGNC:11962]
CFH	0.106202	0.330966	0.121242	0.0893264	0.0990757	5.70042	0.100549	0.0712568	0.0880907	0.202125	0.0934263	#N/A	0.19758	#N/A	0.390233	2.13328	0.101661	0.157646	0.0669916	#N/A	#N/A	#N/A	#N/A	#N/A	#N/A	0.055549	#N/A	18	ENSG00000000971	CFH	protein_coding	complement factor H [Source:HGNC Symbol;Acc:HGNC:4883]
NECTIN2	0.41295	0.774951	4.14945	0.111083	0.140791	#N/A	#N/A	#N/A	#N/A	#N/A	#N/A	0.354889	#N/A	1.3398	1.04339	4.18609	0.101568	0.245574	0.1016	#N/A	6.99691	6.05949	5.67245	6.38847	5.2102	0.127179	#N/A	18	ENSG00000130202	NECTIN2	protein_coding	nectin cell adhesion molecule 2 [Source:HGNC Symbol;Acc:HGNC:9707]
PARD3B	0.381098	0.442806	0.120115	0.0833388	0.107715	3.2946	0.0991759	0.051412	0.0738541	2.41194	1.30122	#N/A	5.30263	#N/A	0.290438	#N/A	#N/A	0.0935571	0.0815527	0.0842736	#N/A	#N/A	#N/A	#N/A	0.247382	0.039128	#N/A	18	ENSG00000116117	PARD3B	protein_coding	par-3 family cell polarity regulator beta [Source:HGNC Symbol;Acc:HGNC:14446]
ME3	0.174065	#N/A	4.3443	0.180997	0.0977246	1.51752	0.183384	0.14563	#N/A	2.34827	#N/A	0.0663421	2.31176	1.49745	1.11661	#N/A	#N/A	0.411594	0.296167	0.07899	#N/A	2.99077	#N/A	#N/A	1.26423	3.61158	#N/A	18	ENSG00000151376	ME3	protein_coding	malic enzyme 3 [Source:HGNC Symbol;Acc:HGNC:6985]
C1orf21	5.12577	#N/A	5.89175	5.17438	7.83625	5.03452	4.48673	2.97426	0.498866	4.18776	2.22657	0.945079	4.51991	#N/A	#N/A	#N/A	#N/A	0.895056	4.63852	0.595055	2.58493	1.98393	#N/A	#N/A	#N/A	2.6067	#N/A	18	ENSG00000116667	C1orf21	protein_coding	chromosome 1 open reading frame 21 [Source:HGNC Symbol;Acc:HGNC:15494]
CADM2	0.248788	0.427579	2.02778	#N/A	0.0339488	#N/A	0.050711	0.0256003	0.0625713	#N/A	2.67272	0.0883598	4.43511	#N/A	0.0549656	#N/A	0.0362369	0.0143274	0.0295036	0.0540388	#N/A	1.45457	#N/A	#N/A	0.380815	0.037489	#N/A	18	ENSG00000175161	CADM2	protein_coding	cell adhesion molecule 2 [Source:HGNC Symbol;Acc:HGNC:29849]
CKM	0.105425	0.0415479	0.0814138	0.0635201	0.0685766	#N/A	0.0723754	0.0577696	0.0625253	0.106265	0.0501312	0.0556818	0.0955743	#N/A	#N/A	#N/A	0.0363768	0.0486348	0.059138	0.0514041	#N/A	#N/A	#N/A	0.276075	#N/A	0.0484275	#N/A	18	ENSG00000104879	CKM	protein_coding	creatine kinase, M-type [Source:HGNC Symbol;Acc:HGNC:1994]
MPP1	2.71695	2.06243	5.50031	0.138473	0.205454	#N/A	#N/A	#N/A	#N/A	#N/A	#N/A	4.84967	#N/A	1.59688	1.25606	4.37697	0.274369	0.46337	0.150209	#N/A	8.22701	7.40042	7.88936	6.44902	2.69866	0.27758	#N/A	18	ENSG00000130830	MPP1	protein_coding	MAGUK p55 scaffold protein 1 [Source:HGNC Symbol;Acc:HGNC:7219]
#287426	0.206154	#N/A	0.178266	0.111853	0.166513	0.23785	0.124038	0.0965169	0.0863735	0.219218	0.475233	#N/A	0.262597	#N/A	#N/A	3.1414	0.204617	#N/A	0.153715	0.11405	#N/A	#N/A	3.48877	#N/A	1.63138	0.0914035	#N/A	18	ENSG00000287426		lncRNA	novel transcript
ITGB5	0.109723	0.0319091	0.0689641	0.0567318	0.0642592	#N/A	#N/A	0.0527953	#N/A	0.789536	#N/A	0.0554413	0.807812	0.930258	0.0282896	0.757472	0.0469571	0.0233762	#N/A	#N/A	#N/A	0.272191	#N/A	2.38	0.417686	0.0321209	#N/A	18	ENSG00000082781	ITGB5	protein_coding	integrin subunit beta 5 [Source:HGNC Symbol;Acc:HGNC:6160]
FSD2	0.371395	0.0710504	0.861962	0.0783256	0.0733305	1.99622	0.0852313	0.0640268	0.0845721	1.26568	0.182554	0.108473	0.486747	#N/A	#N/A	#N/A	0.0471374	#N/A	0.317542	0.051496	#N/A	0.658037	#N/A	#N/A	#N/A	0.0574399	#N/A	18	ENSG00000186628	FSD2	protein_coding	fibronectin type III and SPRY domain containing 2 [Source:HGNC Symbol;Acc:HGNC:18024]
SLC22A16	0.108599	0.0416372	0.0953539	0.0578041	0.0650138	#N/A	#N/A	#N/A	#N/A	0.120453	#N/A	0.0637671	#N/A	#N/A	#N/A	0.0999117	0.0464606	0.0390144	0.0520447	0.0406244	0.153724	0.0874288	0.146249	0.143467	0.0973256	0.0471117	#N/A	18	ENSG00000004809	SLC22A16	protein_coding	solute carrier family 22 member 16 [Source:HGNC Symbol;Acc:HGNC:20302]
LTC4S#213316	0.195578	0.171292	0.164446	0.084323	0.0951244	#N/A	#N/A	#N/A	#N/A	1.00572	#N/A	#N/A	#N/A	2.10205	0.207545	2.38647	0.0751518	0.060427	0.0733224	#N/A	2.01104	0.878427	3.005	1.40603	0.71139	0.0515168	#N/A	18	ENSG00000213316	LTC4S	protein_coding	leukotriene C4 synthase [Source:HGNC Symbol;Acc:HGNC:6719]
MROH7	0.109869	0.0264705	0.0866271	0.0600967	0.0670906	#N/A	#N/A	0.0327429	#N/A	0.45646	#N/A	0.0431698	#N/A	0.370981	0.0306363	3.28119	#N/A	0.0287097	0.0483302	#N/A	#N/A	0.135903	1.00954	0.854274	0.102179	0.0494622	#N/A	18	ENSG00000184313	MROH7	protein_coding	maestro heat like repeat family member 7 [Source:HGNC Symbol;Acc:HGNC:24802]
RGS6	4.27363	0.867052	3.73024	0.232737	0.646165	6.71561	0.203572	0.101782	0.1125	5.16065	3.10544	#N/A	5.48105	3.59418	0.567262	3.88699	#N/A	0.340238	0.178962	#N/A	#N/A	1.43255	#N/A	#N/A	#N/A	#N/A	#N/A	18	ENSG00000182732	RGS6	protein_coding	regulator of G protein signaling 6 [Source:HGNC Symbol;Acc:HGNC:10002]
RAPGEF2	1.61992	1.4228	1.87938	2.65694	1.56245	#N/A	#N/A	#N/A	#N/A	#N/A	#N/A	1.13426	#N/A	1.04833	1.2474	1.77791	1.70602	0.859722	#N/A	0.517282	1.63636	1.3766	1.34282	1.55663	1.57143	1.79703	#N/A	18	ENSG00000109756	RAPGEF2	protein_coding	Rap guanine nucleotide exchange factor 2 [Source:HGNC Symbol;Acc:HGNC:16854]
PRKAR2B-AS1	0.137661	0.150433	0.115396	0.0838657	0.0852856	#N/A	#N/A	#N/A	#N/A	#N/A	#N/A	0.0883116	0.902226	1.15536	0.097809	3.11263	0.060278	#N/A	0.0639778	#N/A	3.19875	0.154653	3.94785	4.42981	0.169932	0.0693526	#N/A	18	ENSG00000243193	PRKAR2B-AS1	lncRNA	PRKAR2B antisense RNA 1 [Source:HGNC Symbol;Acc:HGNC:40472]
LINC00863	2.9122	#N/A	2.10667	#N/A	0.943269	2.0634	0.159295	0.238188	#N/A	#N/A	1.2517	1.41606	#N/A	1.66882	1.20753	1.80889	0.628249	#N/A	0.209912	#N/A	1.32836	1.78113	1.66769	1.90333	2.06107	#N/A	#N/A	18	ENSG00000224914	LINC00863	lncRNA	long intergenic non-protein coding RNA 863 [Source:HGNC Symbol;Acc:HGNC:45162]
KALRN	0.171827	#N/A	0.0725271	0.0495932	0.0420501	0.151867	0.0552195	0.0554041	0.0541547	0.147098	0.0484319	0.0495305	0.135869	#N/A	#N/A	1.57956	0.0328861	0.0275905	0.0455117	#N/A	#N/A	#N/A	1.18851	#N/A	0.645821	#N/A	#N/A	18	ENSG00000160145	KALRN	protein_coding	kalirin RhoGEF kinase [Source:HGNC Symbol;Acc:HGNC:4814]
PON2	2.56645	1.69732	2.78414	0.341808	1.20307	1.22619	#N/A	0.350023	0.156419	3.58958	#N/A	1.67376	#N/A	1.71767	1.03073	#N/A	0.276276	#N/A	0.243212	0.109364	2.14667	2.20363	#N/A	1.67154	#N/A	#N/A	#N/A	18	ENSG00000105854	PON2	protein_coding	paraoxonase 2 [Source:HGNC Symbol;Acc:HGNC:9205]
FGF13	0.0671142	#N/A	0.212372	#N/A	0.0683355	#N/A	0.0423996	0.0364798	#N/A	0.127584	#N/A	0.0511146	0.103211	#N/A	0.0336293	0.0802705	0.0532708	#N/A	0.0475477	0.0466819	#N/A	0.075945	0.282851	0.127157	0.109571	0.0504378	#N/A	18	ENSG00000129682	FGF13	protein_coding	fibroblast growth factor 13 [Source:HGNC Symbol;Acc:HGNC:3670]
ILDR2	0.149991	#N/A	0.129161	0.0759614	0.0895145	0.205259	#N/A	#N/A	#N/A	0.200536	0.0699786	0.0865576	0.176641	0.325272	0.058864	#N/A	#N/A	#N/A	0.070629	#N/A	4.08797	0.101732	0.706865	0.368194	0.192646	0.0633881	#N/A	18	ENSG00000143195	ILDR2	protein_coding	immunoglobulin like domain containing receptor 2 [Source:HGNC Symbol;Acc:HGNC:18131]
ZNRF3	2.00359	1.84912	3.11859	0.475285	3.5863	1.80437	#N/A	0.50226	0.132535	1.53167	1.76839	1.15828	1.78986	#N/A	1.06379	#N/A	#N/A	0.357553	0.173624	0.1172	#N/A	1.71119	#N/A	#N/A	#N/A	0.201206	#N/A	18	ENSG00000183579	ZNRF3	protein_coding	zinc and ring finger 3 [Source:HGNC Symbol;Acc:HGNC:18126]
#249806	3.48012	#N/A	4.39343	0.146762	6.7591	4.4113	4.39209	#N/A	3.64923	3.05089	1.53858	1.14024	4.58134	#N/A	#N/A	1.70453	2.57848	1.13095	3.36254	0.15871	#N/A	#N/A	1.76397	#N/A	#N/A	1.77983	#N/A	18	ENSG00000249806		lncRNA	novel transcript
ASB2#100628	0.0457133	0.0343052	0.107374	0.0531454	0.0698513	0.219813	0.0663129	0.0561436	#N/A	0.776588	#N/A	0.0479987	#N/A	#N/A	0.0648221	1.28173	0.00639585	#N/A	0.0169584	0.0777976	1.24	#N/A	0.765913	#N/A	0.519629	#N/A	#N/A	18	ENSG00000100628	ASB2	protein_coding	ankyrin repeat and SOCS box containing 2 [Source:HGNC Symbol;Acc:HGNC:16012]
SLC22A23	2.11385	#N/A	1.95282	0.527882	1.65313	3.25931	0.40301	0.273287	0.141036	#N/A	#N/A	2.47205	2.59245	#N/A	#N/A	2.69075	0.476459	#N/A	0.926581	0.0992788	#N/A	#N/A	2.74809	1.5569	1.49444	0.64075	#N/A	18	ENSG00000137266	SLC22A23	protein_coding	solute carrier family 22 member 23 [Source:HGNC Symbol;Acc:HGNC:21106]
RGMA	0.0955539	0.0393026	0.0809197	0.0594226	0.0666501	#N/A	#N/A	#N/A	#N/A	0.862433	0.0544864	0.0618003	0.0801059	0.437297	0.0326049	0.180706	0.0518182	0.0820925	0.0416472	#N/A	#N/A	0.0637344	#N/A	0.123881	0.136725	#N/A	#N/A	18	ENSG00000182175	RGMA	protein_coding	repulsive guidance molecule BMP co-receptor a [Source:HGNC Symbol;Acc:HGNC:30308]
CFAP92	1.91336	#N/A	1.29683	0.854743	1.53198	1.74283	1.57947	#N/A	#N/A	2.3851	1.66181	1.40164	3.43049	#N/A	1.63473	1.64284	#N/A	#N/A	#N/A	0.110971	#N/A	1.56949	1.64569	1.63663	2.25623	1.10835	#N/A	18	ENSG00000114656	CFAP92	protein_coding	cilia and flagella associated protein 92 (putative) [Source:HGNC Symbol;Acc:HGNC:29231]
SERINC2	0.15055	0.0560829	0.134915	0.0818769	0.0801667	#N/A	#N/A	#N/A	#N/A	0.334706	0.140464	0.0903509	#N/A	0.683522	0.0427113	0.323505	#N/A	#N/A	0.0640724	#N/A	5.3731	0.122872	0.736359	0.376868	0.186373	0.0640404	#N/A	18	ENSG00000168528	SERINC2	protein_coding	serine incorporator 2 [Source:HGNC Symbol;Acc:HGNC:23231]
ID1	0.0583345	0.0225894	0.0504893	0.0226233	0.03463	#N/A	#N/A	#N/A	#N/A	0.0535716	#N/A	0.0338999	#N/A	0.0346649	0.0144727	0.0533682	#N/A	0.0237105	0.0281457	#N/A	0.0581042	0.039595	0.0567902	0.055107	0.0714467	0.0253425	#N/A	18	ENSG00000125968	ID1	protein_coding	inhibitor of DNA binding 1, HLH protein [Source:HGNC Symbol;Acc:HGNC:5360]
NXN#167693	2.07552	0.0980347	2.55136	0.0658004	2.69696	#N/A	0.0580176	0.0585441	0.0455354	1.52924	0.163774	0.118346	1.63583	#N/A	#N/A	2.34979	0.0431261	#N/A	0.0598241	0.0517899	#N/A	#N/A	#N/A	#N/A	2.00578	0.0593141	#N/A	18	ENSG00000167693	NXN	protein_coding	nucleoredoxin [Source:HGNC Symbol;Acc:HGNC:18008]
C21orf58	1.98535	#N/A	1.29625	0.490843	1.06083	3.39705	0.442057	0.271223	0.131071	2.92264	2.34562	2.1401	3.95763	1.4869	1.59483	1.67149	#N/A	#N/A	#N/A	#N/A	1.58567	#N/A	1.60365	1.68261	#N/A	#N/A	#N/A	18	ENSG00000160298	C21orf58	protein_coding	chromosome 21 open reading frame 58 [Source:HGNC Symbol;Acc:HGNC:1300]
#287811	0.106087	0.0296842	0.079557	#N/A	#N/A	0.109405	#N/A	#N/A	#N/A	0.122179	0.0636822	0.0618396	0.120003	0.0613902	0.0362361	0.101166	0.0497637	#N/A	#N/A	#N/A	0.926171	0.0844865	0.130123	0.133248	0.13126	0.0461787	#N/A	18	ENSG00000287811		lncRNA	novel transcript
LINC02185	0.106087	0.0306061	0.0810227	#N/A	0.0635157	0.278104	#N/A	#N/A	#N/A	#N/A	0.0585192	0.0618396	#N/A	0.195734	0.0347899	0.114923	0.0497637	0.0437048	#N/A	#N/A	0.148517	0.0844865	0.144708	0.12163	0.105305	0.0461787	#N/A	18	ENSG00000262097	LINC02185	lncRNA	long intergenic non-protein coding RNA 2185 [Source:HGNC Symbol;Acc:HGNC:53047]
MN1	0.0877633	0.0229303	0.0846107	0.0413505	0.0668521	#N/A	#N/A	0.0460324	0.0437239	#N/A	0.0614438	0.155814	#N/A	#N/A	#N/A	1.83475	0.0519374	#N/A	0.0410001	#N/A	1.27269	0.108966	3.99177	0.165755	0.0766909	0.0394548	#N/A	18	ENSG00000169184	MN1	protein_coding	MN1 proto-oncogene, transcriptional regulator [Source:HGNC Symbol;Acc:HGNC:7180]
EFCC1	0.106248	0.0351061	0.09244	#N/A	#N/A	0.136159	#N/A	#N/A	#N/A	0.100229	0.0536589	0.0467861	0.0855774	0.167779	0.0341728	0.361095	#N/A	0.0418822	0.0510196	#N/A	2.65042	0.0774225	0.565519	0.210654	0.0917053	#N/A	#N/A	18	ENSG00000114654	EFCC1	protein_coding	EF-hand and coiled-coil domain containing 1 [Source:HGNC Symbol;Acc:HGNC:25692]
ITGA11	0.0834952	#N/A	0.0916449	0.0581494	0.0483602	0.572731	#N/A	#N/A	#N/A	0.570189	0.0428191	0.0453526	0.130817	0.211432	0.0238118	0.705613	0.0516701	0.0163494	0.0343203	#N/A	#N/A	0.172016	#N/A	0.632821	0.13326	#N/A	#N/A	18	ENSG00000137809	ITGA11	protein_coding	integrin subunit alpha 11 [Source:HGNC Symbol;Acc:HGNC:6136]
ARHGAP23#275832	0.0927472	0.0172468	0.0938227	#N/A	0.0626228	#N/A	#N/A	#N/A	#N/A	0.135553	0.0486213	0.0527583	0.369061	0.109754	0.0333001	0.10927	0.0408532	#N/A	#N/A	#N/A	4.11567	0.0701671	0.139416	0.258509	0.0836708	0.0468959	#N/A	18	ENSG00000275832	ARHGAP23	protein_coding	Rho GTPase activating protein 23 [Source:HGNC Symbol;Acc:HGNC:29293]
FAM81B	0.412616	0.080364	#N/A	0.0783836	#N/A	3.02913	0.0754403	0.0583788	0.0729755	1.89086	0.154932	0.208406	0.819931	0.603789	0.185975	1.08845	#N/A	#N/A	0.0398036	#N/A	#N/A	#N/A	#N/A	1.43109	0.309789	0.021629	#N/A	18	ENSG00000153347	FAM81B	protein_coding	family with sequence similarity 81 member B [Source:HGNC Symbol;Acc:HGNC:26335]
CNGA1	0.0616082	0.0478542	0.250444	#N/A	#N/A	0.394744	#N/A	0.0516799	#N/A	0.266961	0.0380723	0.0754229	0.336819	0.250217	0.0337056	0.896895	0.0520286	#N/A	#N/A	#N/A	#N/A	0.302189	0.593845	1.15118	0.2666	0.0304256	#N/A	18	ENSG00000198515	CNGA1	protein_coding	cyclic nucleotide gated channel subunit alpha 1 [Source:HGNC Symbol;Acc:HGNC:2148]
#271860	0.39139	0.152033	0.276768	#N/A	0.112315	2.9385	#N/A	#N/A	#N/A	0.873707	0.157486	0.185004	2.58499	#N/A	0.148759	1.0915	0.0732822	0.0426301	0.053202	#N/A	1.48088	0.449483	2.06318	1.64976	#N/A	#N/A	#N/A	18	ENSG00000271860		lncRNA	novel transcript
#278390	1.56832	#N/A	#N/A	0.551519	#N/A	2.62178	0.573506	0.725721	0.37391	2.90293	2.30832	1.78729	2.66885	1.26161	1.3904	1.35441	#N/A	#N/A	#N/A	0.118007	#N/A	1.28067	1.28878	1.34074	1.68995	#N/A	#N/A	18	ENSG00000278390		lncRNA	novel transcript, antisense to KBTBD7 and MTRF1
ACVRL1	0.106424	0.0411981	0.0927139	#N/A	0.0631114	0.259623	#N/A	#N/A	#N/A	0.130701	#N/A	0.0620021	#N/A	0.10956	0.0416385	0.0915262	0.0499056	0.0432711	0.0512959	#N/A	0.222766	0.084439	0.14671	0.142554	0.130986	#N/A	#N/A	18	ENSG00000139567	ACVRL1	protein_coding	activin A receptor like type 1 [Source:HGNC Symbol;Acc:HGNC:175]
LINC01479	0.0515487	#N/A	0.0349424	0.0311681	0.01257	0.07832	#N/A	0.0274356	#N/A	0.0773368	0.0139957	0.00562485	0.0566105	0.235832	0.0185383	0.218766	#N/A	0.024063	0.0287119	#N/A	#N/A	#N/A	#N/A	0.66144	0.151127	0.0257723	#N/A	18	ENSG00000255772	LINC01479	lncRNA	long intergenic non-protein coding RNA 1479 [Source:HGNC Symbol;Acc:HGNC:51123]
NRK	0.0569648	0.0220511	0.0495054	#N/A	0.0338043	0.136557	#N/A	#N/A	#N/A	0.0560808	0.0222105	0.00999912	0.0671995	0.0321938	0.0127183	0.060269	#N/A	0.0126576	#N/A	#N/A	0.155207	0.0384501	0.0762512	0.0579707	0.070017	#N/A	#N/A	18	ENSG00000123572	NRK	protein_coding	Nik related kinase [Source:HGNC Symbol;Acc:HGNC:25391]
#226349	0.0569648	0.0175331	0.041922	#N/A	0.0325048	0.025363	#N/A	#N/A	#N/A	0.0668411	#N/A	0.0142982	0.0435619	0.0330064	0.0148576	0.0383864	#N/A	0.0186033	0.0273912	#N/A	0.34269	0.0286764	0.0659529	0.0473286	0.0478729	#N/A	#N/A	18	ENSG00000226349		lncRNA	novel transcript
LINC01748	0.0569648	0.0220511	0.0400121	#N/A	0.0338043	0.0547002	#N/A	#N/A	#N/A	0.074725	0.022918	0.0328924	0.0635031	0.0376782	0.0199607	0.0569277	#N/A	0.0232411	#N/A	#N/A	0.0691252	0.0449791	0.0766837	0.0765094	0.070017	#N/A	#N/A	18	ENSG00000226476	LINC01748	lncRNA	long intergenic non-protein coding RNA 1748 [Source:HGNC Symbol;Acc:HGNC:52535]
FHL5	0.0569648	0.0220511	0.0495054	#N/A	0.0338043	0.075438	#N/A	#N/A	#N/A	0.074725	#N/A	0.0328924	0.0729144	0.0376782	0.0199607	0.0620126	#N/A	0.0232411	0.0273912	#N/A	0.0795107	0.0449791	0.0784218	0.0718279	0.070017	#N/A	#N/A	18	ENSG00000112214	FHL5	protein_coding	four and a half LIM domains 5 [Source:HGNC Symbol;Acc:HGNC:17371]
PPP1R3B#173281	1.50991	1.19052	1.72897	#N/A	0.848858	2.65886	0.31275	0.305554	0.155552	2.57222	1.97021	0.961824	2.03654	2.55462	1.94707	2.22488	0.473332	#N/A	#N/A	#N/A	#N/A	2.16216	#N/A	#N/A	#N/A	0.581207	#N/A	18	ENSG00000173281	PPP1R3B	protein_coding	protein phosphatase 1 regulatory subunit 3B [Source:HGNC Symbol;Acc:HGNC:14942]
SORCS1	0.123576	0.0592413	0.126008	#N/A	0.0430806	0.947612	#N/A	#N/A	#N/A	0.36977	#N/A	0.0747169	0.449924	0.47316	0.0357613	1.36139	0.0461253	0.0315729	#N/A	#N/A	#N/A	0.190597	0.841071	0.971069	0.117957	0.0445291	#N/A	18	ENSG00000108018	SORCS1	protein_coding	sortilin related VPS10 domain containing receptor 1 [Source:HGNC Symbol;Acc:HGNC:16697]
SLC22A3	0.0485805	0.0144225	0.0501939	#N/A	0.0330601	0.0593925	#N/A	#N/A	#N/A	0.0569245	0.0367247	0.0163518	0.0738455	0.0181174	0.0130353	#N/A	0.026995	0.0235403	0.0279503	#N/A	#N/A	#N/A	0.136942	0.237491	0.0576468	0.0250793	#N/A	18	ENSG00000146477	SLC22A3	protein_coding	solute carrier family 22 member 3 [Source:HGNC Symbol;Acc:HGNC:10967]
ARHGAP29	0.0241082	0.00331059	0.0114845	0.0248715	0.036463	#N/A	#N/A	0.0263293	#N/A	#N/A	0.00541613	0.0355803	#N/A	#N/A	#N/A	0.0274875	0.0288101	0.0351599	0.00958316	#N/A	0.0455876	0.048268	0.0561596	0.072171	0.0694075	0.0267848	#N/A	18	ENSG00000137962	ARHGAP29	protein_coding	Rho GTPase activating protein 29 [Source:HGNC Symbol;Acc:HGNC:30207]
#231252	0.0550134	0.02207	0.0493499	#N/A	0.0337361	0.056743	#N/A	#N/A	#N/A	0.0635289	0.0256082	0.0330024	0.0668801	0.0220923	0.0136019	0.0341823	#N/A	0.0185314	#N/A	#N/A	0.572008	0.0318444	0.112029	0.100741	0.0445512	#N/A	#N/A	18	ENSG00000231252		lncRNA	novel transcript
#259620	0.0550134	0.02207	0.0493499	#N/A	0.0337361	0.0752514	#N/A	#N/A	#N/A	0.0745082	0.0360354	0.0309185	0.0727528	0.0375168	0.0207377	0.0618368	#N/A	0.0231436	#N/A	#N/A	0.0726568	0.044988	0.0783073	0.0764915	0.0696842	#N/A	#N/A	18	ENSG00000259620		lncRNA	novel transcript, antisense to AGBL1
ADRA1A	0.056752	0.02207	0.0326095	#N/A	0.0337361	0.0752514	#N/A	#N/A	#N/A	0.0692349	0.0360354	0.0330024	0.0727528	0.0375168	0.0224124	0.0618368	#N/A	0.0231436	#N/A	#N/A	0.0708215	0.044988	0.0609074	0.0673342	0.0696842	#N/A	#N/A	18	ENSG00000120907	ADRA1A	protein_coding	adrenoceptor alpha 1A [Source:HGNC Symbol;Acc:HGNC:277]
BCHE	0.056752	0.010987	0.0493499	#N/A	0.0337361	0.064912	#N/A	#N/A	#N/A	0.053602	0.0360354	0.0330024	0.0634709	0.028311	0.0224124	0.0537627	#N/A	0.0231436	#N/A	#N/A	0.145732	0.044988	0.0689868	0.0636817	0.0589604	#N/A	#N/A	18	ENSG00000114200	BCHE	protein_coding	butyrylcholinesterase [Source:HGNC Symbol;Acc:HGNC:983]
GJC1	0.056752	0.02207	0.0493499	#N/A	0.0337361	0.0623469	#N/A	#N/A	#N/A	0.0553557	0.0360354	0.0330024	0.0727528	0.0311018	0.0139257	0.0519472	#N/A	0.0231436	#N/A	#N/A	0.18612	0.0275266	0.0605103	0.0613652	0.0505195	#N/A	#N/A	18	ENSG00000182963	GJC1	protein_coding	gap junction protein gamma 1 [Source:HGNC Symbol;Acc:HGNC:4280]
KCNT1	0.056752	0.0211243	0.0326869	#N/A	0.0337361	0.0569512	#N/A	#N/A	#N/A	0.0745082	0.0360354	0.0180425	0.0727528	0.0211334	0.0159265	0.0278917	#N/A	0.0163391	#N/A	#N/A	0.490093	0.0223882	0.0926462	0.0522171	0.0367758	#N/A	#N/A	18	ENSG00000107147	KCNT1	protein_coding	potassium sodium-activated channel subfamily T member 1 [Source:HGNC Symbol;Acc:HGNC:18865]
LETR1	0.056752	0.02207	0.0354017	#N/A	0.0337361	0.0752514	#N/A	#N/A	#N/A	0.0635289	0.0360354	0.0330024	0.0613954	0.0375168	0.0159265	0.0618368	#N/A	0.0231436	#N/A	#N/A	0.0749659	0.044988	0.0778761	0.0764915	0.0651079	#N/A	#N/A	18	ENSG00000248441	LETR1	lncRNA	lymphatic endothelial transcriptional regulator lncRNA 1 [Source:HGNC Symbol;Acc:HGNC:49597]
LMO1	0.056752	0.02207	0.0385528	#N/A	0.0337361	0.0559147	#N/A	#N/A	#N/A	0.056982	0.0256082	0.0330024	0.0657762	0.0309266	0.0199053	0.0406874	#N/A	0.0231436	#N/A	#N/A	0.226551	0.0324969	0.0719129	0.0746397	0.0641932	#N/A	#N/A	18	ENSG00000166407	LMO1	protein_coding	LIM domain only 1 [Source:HGNC Symbol;Acc:HGNC:6641]
MASP1	0.056752	0.02207	0.0493499	#N/A	0.0337361	0.0752514	#N/A	#N/A	#N/A	0.0745082	0.0360354	0.0330024	0.0727528	0.0375168	0.0224124	0.0519472	#N/A	0.0231436	#N/A	#N/A	0.125212	0.044988	0.0677922	0.0684922	0.0696842	#N/A	#N/A	18	ENSG00000127241	MASP1	protein_coding	MBL associated serine protease 1 [Source:HGNC Symbol;Acc:HGNC:6901]
MYH4	0.056752	0.02207	0.0493499	#N/A	0.0337361	0.0752514	#N/A	#N/A	#N/A	0.0675746	0.0360354	0.0330024	0.0727528	0.0375168	0.0224124	0.0574002	#N/A	0.0231436	#N/A	#N/A	0.0793141	0.044988	0.0783073	0.0764915	0.0696842	#N/A	#N/A	18	ENSG00000264424	MYH4	protein_coding	myosin heavy chain 4 [Source:HGNC Symbol;Acc:HGNC:7574]
#286452	0.056752	0.02207	0.0493499	#N/A	0.0337361	0.0752514	#N/A	#N/A	#N/A	0.0745082	0.0360354	0.0330024	0.0727528	0.0375168	0.0224124	0.0618368	#N/A	0.0231436	#N/A	#N/A	0.0793141	0.044988	0.0783073	0.0764915	0.0696842	#N/A	#N/A	18	ENSG00000286452		lncRNA	novel transcript
CCN2	0.056752	0.02207	0.0493499	#N/A	0.0337361	0.0752514	#N/A	#N/A	#N/A	0.0745082	0.0360354	0.0330024	0.0727528	0.0375168	0.0224124	0.0618368	#N/A	0.0231436	#N/A	#N/A	0.0793141	0.044988	0.0783073	0.0764915	0.0696842	#N/A	#N/A	18	ENSG00000118523	CCN2	protein_coding	cellular communication network factor 2 [Source:HGNC Symbol;Acc:HGNC:2500]
ISLR#129009	0.056752	0.02207	0.0493499	#N/A	0.0337361	0.0752514	#N/A	#N/A	#N/A	0.0745082	0.0360354	0.0330024	0.0727528	0.0375168	0.0224124	0.0618368	#N/A	0.0231436	#N/A	#N/A	0.0793141	0.044988	0.0783073	0.0764915	0.0696842	#N/A	#N/A	18	ENSG00000129009	ISLR	protein_coding	immunoglobulin superfamily containing leucine rich repeat [Source:HGNC Symbol;Acc:HGNC:6133]
CCL14#276409	0.056752	0.02207	0.0493499	#N/A	0.0337361	0.0752514	#N/A	#N/A	#N/A	0.0745082	0.0360354	0.0330024	0.0727528	0.0375168	0.0224124	0.0618368	#N/A	0.0231436	#N/A	#N/A	0.0793141	0.044988	0.0783073	0.0764915	0.0696842	#N/A	#N/A	18	ENSG00000276409	CCL14	protein_coding	C-C motif chemokine ligand 14 [Source:HGNC Symbol;Acc:HGNC:10612]
HOXC8	0.056752	0.02207	0.0493499	#N/A	0.0337361	0.0752514	#N/A	#N/A	#N/A	0.0745082	0.0360354	0.0330024	0.0727528	0.0375168	0.0224124	0.0618368	#N/A	0.0231436	#N/A	#N/A	0.0793141	0.044988	0.0783073	0.0764915	0.0696842	#N/A	#N/A	18	ENSG00000037965	HOXC8	protein_coding	homeobox C8 [Source:HGNC Symbol;Acc:HGNC:5129]
AHI1	1.20695	#N/A	#N/A	#N/A	1.21539	2.16786	2.74726	1.53599	1.82268	2.80259	#N/A	1.54083	2.27758	1.44386	1.07518	1.1064	#N/A	#N/A	#N/A	0.193286	#N/A	1.09129	1.12572	1.33887	1.31677	2.09772	#N/A	18	ENSG00000135541	AHI1	protein_coding	Abelson helper integration site 1 [Source:HGNC Symbol;Acc:HGNC:21575]
#246465	0.0452255	0.0219586	0.0491686	#N/A	0.0336035	0.0750168	#N/A	#N/A	#N/A	0.0743526	0.0357626	0.0330178	0.0723431	0.0241455	0.0175779	0.0435225	#N/A	0.0230647	#N/A	#N/A	0.534152	0.0442231	0.134978	0.0976133	0.0587296	#N/A	#N/A	18	ENSG00000246465		lncRNA	novel transcript LOC100506705
BCAM	0.0565809	0.0219586	0.0478351	#N/A	0.0336035	0.0636199	#N/A	#N/A	#N/A	0.0652633	0.0274794	0.0330178	0.0723431	0.0294136	0.00685353	0.0565576	#N/A	0.0230647	#N/A	#N/A	0.117579	0.033863	0.0739901	0.0709754	0.0668868	#N/A	#N/A	18	ENSG00000187244	BCAM	protein_coding	basal cell adhesion molecule (Lutheran blood group) [Source:HGNC Symbol;Acc:HGNC:6722]
CRMA	0.0565809	0.0219586	0.0491686	#N/A	0.0336035	0.0750168	#N/A	#N/A	#N/A	0.0743526	0.0357626	0.0330178	0.0723431	0.037407	0.0223091	0.0535587	#N/A	0.0230647	#N/A	#N/A	0.0748375	0.0335122	0.0703984	0.0762484	0.0695606	#N/A	#N/A	18	ENSG00000174403	CRMA	lncRNA	cardiomyocyte maturation associated lncRNA [Source:HGNC Symbol;Acc:HGNC:26393]
VEGFC	0.0565809	0.0219586	0.0343205	#N/A	0.0336035	0.0732484	#N/A	#N/A	#N/A	0.0582343	0.0357626	0.0330178	0.0609041	0.037407	0.0223091	0.0616434	#N/A	0.0230647	#N/A	#N/A	0.0653167	0.0448555	0.0780383	0.0744657	0.0695606	#N/A	#N/A	18	ENSG00000150630	VEGFC	protein_coding	vascular endothelial growth factor C [Source:HGNC Symbol;Acc:HGNC:12682]
#261168	0.0565809	0.0219586	0.0491686	#N/A	0.0336035	0.057884	#N/A	#N/A	#N/A	0.0743526	0.0357626	0.0330178	0.0723431	0.037407	0.0223091	0.0597468	#N/A	0.0230647	#N/A	#N/A	0.0615742	0.0367447	0.0703984	0.0758965	0.0695606	#N/A	#N/A	18	ENSG00000261168		lncRNA	novel transcript, sense overlapping SEMA6C
ARX	0.0565809	0.0181003	0.0491686	#N/A	0.0336035	0.0750168	#N/A	#N/A	#N/A	0.0743526	0.0357626	0.0330178	0.0723431	0.0350811	0.0223091	0.0597468	#N/A	0.0230647	#N/A	#N/A	0.0748829	0.0448555	0.0729563	0.0723757	0.0653442	#N/A	#N/A	18	ENSG00000004848	ARX	protein_coding	aristaless related homeobox [Source:HGNC Symbol;Acc:HGNC:18060]
CYP4X1	0.0565809	0.0219586	0.0491686	#N/A	0.0336035	0.0750168	#N/A	#N/A	#N/A	0.0743526	0.0357626	0.0330178	0.0723431	0.0369322	0.0223091	0.0616434	#N/A	0.0230647	#N/A	#N/A	0.0745981	0.0448555	0.0729563	0.0748964	0.0695606	#N/A	#N/A	18	ENSG00000186377	CYP4X1	protein_coding	cytochrome P450 family 4 subfamily X member 1 [Source:HGNC Symbol;Acc:HGNC:20244]
#232464	0.0565809	0.0219586	0.0491686	#N/A	0.0336035	0.0750168	#N/A	#N/A	#N/A	0.0743526	0.0357626	0.0330178	0.0723431	0.0297853	0.0223091	0.0616434	#N/A	0.0230647	#N/A	#N/A	0.0722561	0.0448555	0.0776245	0.0682667	0.0695606	#N/A	#N/A	18	ENSG00000232464		lncRNA	novel transcript
#285902	0.0565809	0.0219586	0.0491686	#N/A	0.0336035	0.0750168	#N/A	#N/A	#N/A	0.0743526	0.0357626	0.0330178	0.0723431	0.037407	0.0223091	0.0616434	#N/A	0.0230647	#N/A	#N/A	0.0790115	0.0448555	0.0780383	0.0758965	0.0695606	#N/A	#N/A	18	ENSG00000285902		lncRNA	novel transcript
#285971	0.0565809	0.0219586	0.0491686	#N/A	0.0336035	0.0750168	#N/A	#N/A	#N/A	0.0743526	0.0357626	0.0330178	0.0723431	0.037407	0.0223091	0.0616434	#N/A	0.0230647	#N/A	#N/A	0.0790115	0.0448555	0.0780383	0.0762484	0.0695606	#N/A	#N/A	18	ENSG00000285971		lncRNA	novel transcript
HOXC10	0.0565809	0.0219586	0.0491686	#N/A	0.0336035	0.0750168	#N/A	#N/A	#N/A	0.0743526	0.0357626	0.0330178	0.0723431	0.037407	0.0223091	0.0616434	#N/A	0.0230647	#N/A	#N/A	0.0790115	0.0448555	0.0780383	0.0762484	0.0695606	#N/A	#N/A	18	ENSG00000180818	HOXC10	protein_coding	homeobox C10 [Source:HGNC Symbol;Acc:HGNC:5122]
TMEM25	1.49891	1.90922	1.21196	0.220149	0.872212	3.28981	0.262027	0.179523	0.138247	5.07553	3.99018	1.7725	0.4893	#N/A	1.45833	#N/A	0.0971474	#N/A	#N/A	0.096328	#N/A	1.81721	#N/A	#N/A	#N/A	0.283315	#N/A	18	ENSG00000149582	TMEM25	protein_coding	transmembrane protein 25 [Source:HGNC Symbol;Acc:HGNC:25890]
#228566	0.129463	0.0738233	0.255397	0.056703	0.0478358	#N/A	#N/A	0.0389144	#N/A	#N/A	#N/A	0.0461429	0.440253	0.302646	0.031646	0.896118	0.0244146	0.0103181	#N/A	#N/A	1.25498	0.146369	1.51325	2.37104	0.168595	#N/A	#N/A	18	ENSG00000228566		lncRNA	novel transcript
LINC01695	0.0461809	0.0224542	0.0408605	#N/A	0.0343697	0.0708609	#N/A	#N/A	#N/A	0.0756967	0.0367247	#N/A	0.0738455	0.0163348	0.018701	#N/A	#N/A	0.0167359	0.0279503	#N/A	0.406659	0.0451942	0.242142	0.246649	0.0446945	0.0250793	#N/A	18	ENSG00000236532	LINC01695	lncRNA	long intergenic non-protein coding RNA 1695 [Source:HGNC Symbol;Acc:HGNC:52483]
MATN2	0.842048	0.374753	#N/A	0.0869328	#N/A	2.29882	0.0689218	#N/A	0.0649999	1.25391	0.341063	#N/A	2.39357	#N/A	0.228812	2.27978	0.0890214	#N/A	0.0582971	#N/A	0.981609	1.11926	#N/A	1.50324	2.1583	0.0865149	#N/A	18	ENSG00000132561	MATN2	protein_coding	matrilin 2 [Source:HGNC Symbol;Acc:HGNC:6908]
#264490	0.056313	0.0219173	0.0494498	#N/A	0.0334352	0.0747262	#N/A	#N/A	#N/A	0.0739817	0.0357099	0.0328328	0.0722037	0.0372658	0.0222264	0.0614108	#N/A	0.0230268	#N/A	#N/A	0.0787831	0.0447265	0.0777819	0.0760149	0.0692254	#N/A	#N/A	18	ENSG00000264490		lncRNA	novel transcript
SPRY4	0.056313	0.0219173	0.0494498	#N/A	0.0334352	0.0747262	#N/A	#N/A	#N/A	0.0739817	0.0357099	0.0328328	0.0722037	0.0372658	0.0222264	0.0614108	#N/A	0.0230268	#N/A	#N/A	0.0786831	0.0447265	0.0777819	0.0760149	0.0692254	#N/A	#N/A	18	ENSG00000187678	SPRY4	protein_coding	sprouty RTK signaling antagonist 4 [Source:HGNC Symbol;Acc:HGNC:15533]
AGTR1	0.056313	0.0219173	0.0494498	#N/A	0.0334352	0.0747262	#N/A	#N/A	#N/A	0.0739817	0.0357099	0.0328328	0.0722037	0.0372658	0.0183309	0.0614108	#N/A	0.0230268	#N/A	#N/A	0.0787831	0.0447265	0.0777819	0.0670017	0.0692254	#N/A	#N/A	18	ENSG00000144891	AGTR1	protein_coding	angiotensin II receptor type 1 [Source:HGNC Symbol;Acc:HGNC:336]
EFR3B	0.0563593	0.0320419	0.0834852	#N/A	#N/A	0.559587	0.0644629	0.0471284	#N/A	0.187202	0.101409	0.0521258	0.254865	0.203728	0.028528	0.741943	#N/A	#N/A	#N/A	#N/A	#N/A	0.117201	1.18894	0.589828	0.156791	0.041278	#N/A	18	ENSG00000084710	EFR3B	protein_coding	EFR3 homolog B [Source:HGNC Symbol;Acc:HGNC:29155]
GSTM2	1.59405	#N/A	1.89888	0.242458	0.755157	3.69618	0.100083	#N/A	0.109516	3.0519	#N/A	0.803235	3.54806	#N/A	0.441324	#N/A	0.275401	#N/A	#N/A	#N/A	1.20868	1.88084	2.73227	2.06246	2.4786	0.10414	#N/A	18	ENSG00000213366	GSTM2	protein_coding	glutathione S-transferase mu 2 [Source:HGNC Symbol;Acc:HGNC:4634]
GPX3	0.0375032	0.0139115	0.0430686	#N/A	0.0331886	#N/A	#N/A	#N/A	#N/A	0.0552223	#N/A	0.0228626	#N/A	0.0525604	0.00974612	0.0378707	0.0271421	0.00971129	0.0280505	#N/A	0.599619	0.0221908	0.207447	0.0518962	0.0333995	0.0186152	#N/A	18	ENSG00000211445	GPX3	protein_coding	glutathione peroxidase 3 [Source:HGNC Symbol;Acc:HGNC:4555]
OTX2-AS1	0.131966	#N/A	0.308409	0.0805892	0.0901872	0.719564	0.0862389	0.0713714	#N/A	0.469017	0.0851164	#N/A	0.18663	#N/A	0.1855	2.65655	0.072523	#N/A	#N/A	#N/A	2.61146	1.78554	4.37227	3.90816	0.302258	#N/A	#N/A	18	ENSG00000248550	OTX2-AS1	lncRNA	OTX2 antisense RNA 1 (head to head) [Source:HGNC Symbol;Acc:HGNC:43906]
MCMDC2	0.0700497	#N/A	0.336833	0.0575132	#N/A	1.47633	#N/A	0.0513442	#N/A	#N/A	0.0506265	0.0677145	0.470827	0.606055	0.0298406	0.633426	#N/A	#N/A	0.0381821	#N/A	0.853034	0.318958	1.20267	1.50368	0.100767	0.0314021	#N/A	18	ENSG00000178460	MCMDC2	protein_coding	minichromosome maintenance domain containing 2 [Source:HGNC Symbol;Acc:HGNC:26368]
LOXL1	0.0494978	0.0339637	0.0751416	0.0570715	0.0643874	0.12816	#N/A	#N/A	#N/A	0.123342	0.0685187	#N/A	0.137958	0.243843	0.0337137	0.479139	0.0408532	0.0364812	0.0392561	#N/A	#N/A	#N/A	0.717813	0.716633	#N/A	0.0468959	#N/A	18	ENSG00000129038	LOXL1	protein_coding	lysyl oxidase like 1 [Source:HGNC Symbol;Acc:HGNC:6665]
APOE	0.045614	0.0182803	0.0495054	#N/A	0.0338043	0.0222246	#N/A	#N/A	#N/A	0.074725	0.022918	0.0328924	0.0535993	0.0238547	0.0160202	0.042952	#N/A	0.0186033	#N/A	#N/A	0.205733	0.0339181	0.0516087	0.160761	0.0567485	#N/A	#N/A	18	ENSG00000130203	APOE	protein_coding	apolipoprotein E [Source:HGNC Symbol;Acc:HGNC:613]
FGF12	0.114146	0.0361636	0.201784	#N/A	0.0479493	1.39762	#N/A	#N/A	#N/A	0.476251	0.05678	0.0615815	0.0700261	0.281438	0.0307186	0.409429	#N/A	0.0322568	#N/A	#N/A	1.13128	#N/A	1.06834	0.813092	0.128567	0.0472413	#N/A	18	ENSG00000114279	FGF12	protein_coding	fibroblast growth factor 12 [Source:HGNC Symbol;Acc:HGNC:3668]
CLDN5	0.0559534	0.0217337	0.0486917	#N/A	0.0330768	0.0520494	#N/A	#N/A	#N/A	0.0663809	0.0354126	0.0233233	0.0715159	0.0310097	0.0221131	0.0527905	#N/A	0.0227796	#N/A	#N/A	0.0668698	0.0443956	0.0747955	0.0401704	0.0430435	#N/A	#N/A	18	ENSG00000184113	CLDN5	protein_coding	claudin 5 [Source:HGNC Symbol;Acc:HGNC:2047]
TTC23	0.266952	0.120738	0.495688	0.064137	#N/A	1.52588	#N/A	0.0755319	#N/A	#N/A	#N/A	0.100853	1.08335	2.1702	0.0882083	1.22123	#N/A	#N/A	0.0554903	#N/A	3.01663	0.164546	2.85449	3.07914	0.594247	0.0676244	#N/A	18	ENSG00000103852	TTC23	protein_coding	tetratricopeptide repeat domain 23 [Source:HGNC Symbol;Acc:HGNC:25730]
AFAP1L1	0.0209724	0.0225207	0.037736	#N/A	#N/A	0.0768737	#N/A	#N/A	#N/A	0.0411104	0.0247897	0.0262145	0.0683605	0.0186603	0.00441185	0.109016	#N/A	0.0190298	0.0280505	#N/A	0.560165	0.00413106	0.153878	0.0516646	0.0675314	#N/A	#N/A	18	ENSG00000157510	AFAP1L1	protein_coding	actin filament associated protein 1 like 1 [Source:HGNC Symbol;Acc:HGNC:26714]
LINC00377	0.0258864	0.0202795	0.00809904	#N/A	#N/A	0.0764413	#N/A	#N/A	#N/A	0.0756967	0.0367247	0.016919	0.0738455	0.0752916	0.00814103	#N/A	0.026995	#N/A	0.0279503	#N/A	0.283309	0.0269375	0.237281	0.20183	0.0571015	0.0250793	#N/A	18	ENSG00000229246	LINC00377	lncRNA	long intergenic non-protein coding RNA 377 [Source:HGNC Symbol;Acc:HGNC:42703]
#270110	0.0274651	0.0102577	0.0497542	#N/A	0.0230032	0.0618535	#N/A	#N/A	#N/A	0.075064	0.0363584	0.0117996	0.0618778	#N/A	0.0215642	0.0546073	#N/A	0.016555	0.027636	#N/A	0.554914	0.0283632	0.138086	0.0961379	0.0248449	#N/A	#N/A	18	ENSG00000270110		lncRNA	novel transcript, antisense to OBSCN
CSPG4	0.0400761	0.0169254	0.0495054	#N/A	0.0338043	0.0387343	#N/A	#N/A	#N/A	0.0479793	#N/A	0.0328924	0.0469625	0.021052	0.0199607	0.0422541	#N/A	0.0232411	0.0273912	#N/A	0.0758717	0.0290623	0.051351	0.0561097	0.0500191	#N/A	#N/A	18	ENSG00000173546	CSPG4	protein_coding	chondroitin sulfate proteoglycan 4 [Source:HGNC Symbol;Acc:HGNC:2466]
CYP2J2	0.0132048	0.0143059	0.0422886	#N/A	0.032868	0.0705108	#N/A	#N/A	#N/A	0.0756598	0.0260729	0.0271871	0.0735846	0.02115	0.0115885	0.041859	#N/A	0.0166262	#N/A	#N/A	0.242797	0.0332953	0.0683701	0.0446442	0.0508845	#N/A	#N/A	18	ENSG00000134716	CYP2J2	protein_coding	cytochrome P450 family 2 subfamily J member 2 [Source:HGNC Symbol;Acc:HGNC:2634]
VLDLR	0.0136066	0.0077531	0.039393	#N/A	0.0319017	0.117398	#N/A	#N/A	#N/A	0.0491777	0.018044	#N/A	0.0743425	0.0371652	0.00343363	0.0733098	#N/A	0.00382052	#N/A	#N/A	0.687045	0.0218726	0.179942	0.322692	0.0272555	0.0252371	#N/A	18	ENSG00000147852	VLDLR	protein_coding	very low density lipoprotein receptor [Source:HGNC Symbol;Acc:HGNC:12698]
RARRES2	0.048772	0.0219173	0.0494498	#N/A	0.0334352	0.0747262	#N/A	#N/A	#N/A	0.0739817	0.0357099	0.0328328	0.0722037	0.0362726	0.0198499	0.0517053	#N/A	0.0162689	#N/A	#N/A	0.0774204	0.0447265	0.0639183	0.0754885	0.0692254	#N/A	#N/A	18	ENSG00000106538	RARRES2	protein_coding	retinoic acid receptor responder 2 [Source:HGNC Symbol;Acc:HGNC:9868]
C1orf198	0.0607603	0.0207552	0.11672	#N/A	#N/A	0.510118	#N/A	0.0504223	#N/A	0.203689	#N/A	0.0451501	#N/A	0.386247	0.0323608	0.190587	#N/A	0.0341656	0.0520466	#N/A	2.48385	0.122741	1.01419	0.563523	0.376986	0.0466068	#N/A	18	ENSG00000119280	C1orf198	protein_coding	chromosome 1 open reading frame 198 [Source:HGNC Symbol;Acc:HGNC:25900]
ZKSCAN3	1.29221	#N/A	#N/A	#N/A	#N/A	2.8632	#N/A	#N/A	0.0872716	2.05483	0.689903	0.372917	2.15236	1.95877	0.303795	#N/A	0.0865096	0.15132	0.121108	#N/A	2.04718	2.20703	1.81501	1.65254	1.63939	0.115898	#N/A	18	ENSG00000189298	ZKSCAN3	protein_coding	zinc finger with KRAB and SCAN domains 3 [Source:HGNC Symbol;Acc:HGNC:13853]
#237174	0.0398084	0.0182161	0.0340746	#N/A	0.0337361	0.0752514	#N/A	#N/A	#N/A	0.0745082	0.0360354	0.0330024	0.0727528	0.0309266	0.0224124	0.040302	#N/A	0.0231436	#N/A	#N/A	0.0728	0.044988	0.0677884	0.0764915	0.0696842	#N/A	#N/A	18	ENSG00000237174		lncRNA	novel transcript
#286319	1.64065	#N/A	#N/A	#N/A	0.696494	1.32267	#N/A	0.0967513	0.109852	1.78824	1.31613	1.44417	1.72721	1.37364	#N/A	1.32309	0.227885	#N/A	#N/A	#N/A	1.24137	1.57986	1.55086	1.45993	2.01508	0.321364	#N/A	18	ENSG00000286319		lncRNA	novel transcript, antisense to MPP5
PRELID3A	1.05752	#N/A	#N/A	0.144682	0.317761	3.34637	0.11927	#N/A	0.103557	2.09771	#N/A	0.317397	2.04369	2.50679	#N/A	4.05667	#N/A	#N/A	0.0954598	#N/A	2.96271	2.76878	3.1559	3.6576	3.08501	0.0843589	#N/A	18	ENSG00000141391	PRELID3A	protein_coding	PRELI domain containing 3A [Source:HGNC Symbol;Acc:HGNC:24639]
GADD45G	0.0367259	0.012603	0.0380499	#N/A	0.0347374	#N/A	#N/A	0.02705	#N/A	0.0562998	0.0221458	0.0339858	#N/A	0.101716	0.0143273	0.111992	0.0273584	#N/A	0.0159494	#N/A	0.236262	#N/A	0.094141	0.137457	0.0338231	0.0254512	#N/A	18	ENSG00000130222	GADD45G	protein_coding	growth arrest and DNA damage inducible gamma [Source:HGNC Symbol;Acc:HGNC:4097]
FSIP2-AS1	0.6289	#N/A	#N/A	#N/A	#N/A	1.36685	0.0957689	0.0710468	0.0844999	0.31731	0.120515	0.389006	0.241043	#N/A	0.253806	2.49545	0.0693551	#N/A	0.0711378	#N/A	#N/A	1.26555	3.9985	2.23916	0.294931	0.061026	#N/A	18	ENSG00000231646	FSIP2-AS1	lncRNA	FSIP2 antisense RNA 1 [Source:HGNC Symbol;Acc:HGNC:40978]
#271401	0.0446393	0.0115546	0.0350988	#N/A	0.0334352	0.0747262	#N/A	#N/A	#N/A	0.0739817	0.0357099	0.0328328	0.0722037	0.0372658	0.0198499	0.0430833	#N/A	0.0162689	#N/A	#N/A	0.188063	0.0245903	0.0662644	0.0670017	0.0692254	#N/A	#N/A	18	ENSG00000271401		lncRNA	novel transcript
CFAP61	0.0332356	0.0113991	0.0268652	0.0209939	0.0209228	0.166614	#N/A	#N/A	#N/A	0.00214613	0.022914	0.00405048	0.0420627	0.109946	#N/A	0.232837	#N/A	#N/A	0.0159853	#N/A	0.985476	0.0389066	0.131589	0.185021	0.0418038	#N/A	#N/A	18	ENSG00000089101	CFAP61	protein_coding	cilia and flagella associated protein 61 [Source:HGNC Symbol;Acc:HGNC:15872]
SYCP2L	0.173864	0.136711	0.229164	0.0823686	0.0915337	#N/A	#N/A	#N/A	0.0612966	0.747676	#N/A	0.0861722	#N/A	0.833438	#N/A	2.63546	0.060519	#N/A	0.0559215	#N/A	0.831222	0.123163	5.02317	0.521229	0.29915	0.0678877	#N/A	18	ENSG00000153157	SYCP2L	protein_coding	synaptonemal complex protein 2 like [Source:HGNC Symbol;Acc:HGNC:21537]
DECR2#242612	0.444751	0.0785678	0.549788	#N/A	0.10793	1.73684	#N/A	#N/A	#N/A	1.32555	#N/A	0.0731286	#N/A	0.843474	0.151414	1.222	#N/A	0.0424758	0.0592886	#N/A	2.1544	0.229803	2.41521	1.55613	0.590413	0.0669519	#N/A	18	ENSG00000242612	DECR2	protein_coding	2,4-dienoyl-CoA reductase 2 [Source:HGNC Symbol;Acc:HGNC:2754]
CSRNP3	0.0791314	0.0397554	0.0947281	0.0561855	0.0593272	0.295637	#N/A	#N/A	#N/A	0.237455	#N/A	#N/A	0.0918865	0.192836	0.0393965	0.325819	0.0502131	0.0360922	#N/A	#N/A	2.63948	0.0718371	0.913136	0.595135	0.0668926	#N/A	#N/A	18	ENSG00000178662	CSRNP3	protein_coding	cysteine and serine rich nuclear protein 3 [Source:HGNC Symbol;Acc:HGNC:30729]
NDUFA4L2	0.0222018	0.0102577	#N/A	#N/A	0.0201498	0.0604739	#N/A	#N/A	#N/A	0.075064	0.0363584	0.0331299	0.0486801	0.0378324	0.01609	0.0470657	0.0266188	0.00830256	#N/A	#N/A	0.105946	0.045318	0.067071	0.056016	0.0475072	#N/A	#N/A	18	ENSG00000185633	NDUFA4L2	protein_coding	NDUFA4 mitochondrial complex associated like 2 [Source:HGNC Symbol;Acc:HGNC:29836]
CCDC80	0.0061646	0.014149	#N/A	#N/A	0.00784567	#N/A	0.0347533	0.027899	0.0298891	0.0563244	#N/A	0.0237915	0.0654608	#N/A	#N/A	0.46772	0.0183477	0.0159548	0.0101824	#N/A	0.513399	0.047211	0.404914	0.76163	0.0264102	#N/A	#N/A	18	ENSG00000091986	CCDC80	protein_coding	coiled-coil domain containing 80 [Source:HGNC Symbol;Acc:HGNC:30649]
CTNNBL1	0.984414	1.29109	1.29088	1.58292	1.02112	#N/A	#N/A	#N/A	#N/A	#N/A	#N/A	1.55146	#N/A	1.33381	1.57433	1.45607	1.16967	#N/A	1.93298	3.01947	1.74872	1.6608	1.55089	1.54759	1.15738	1.68384	#N/A	18	ENSG00000132792	CTNNBL1	protein_coding	catenin beta like 1 [Source:HGNC Symbol;Acc:HGNC:15879]
#257458	0.0360327	0.0219586	0.0472016	#N/A	0.0336035	0.064017	#N/A	#N/A	#N/A	0.0629079	0.0357626	0.0221595	0.0723431	0.0212209	0.0223091	0.0362809	#N/A	0.0230647	#N/A	#N/A	0.0674486	0.0290336	0.0685112	0.0682667	0.0695606	#N/A	#N/A	18	ENSG00000257458		lncRNA	novel transcript, antisense to ANKS1B
MYOT	#N/A	0.126039	#N/A	0.0760412	0.182874	0.951587	0.0953855	0.0558142	0.068876	#N/A	0.206851	0.236104	1.80242	#N/A	0.168023	#N/A	0.0458098	0.0588629	0.0478482	0.0873718	#N/A	0.487815	#N/A	#N/A	0.409792	0.0540917	#N/A	18	ENSG00000120729	MYOT	protein_coding	myotilin [Source:HGNC Symbol;Acc:HGNC:12399]
DNPH1	#N/A	2.28936	1.2584	0.151808	0.295991	2.651	0.1055	0.100692	0.0895758	2.17116	0.903643	0.461031	#N/A	2.71333	0.275504	5.13442	#N/A	0.164146	#N/A	#N/A	1.94795	1.72541	4.97337	#N/A	#N/A	#N/A	#N/A	18	ENSG00000112667	DNPH1	protein_coding	2'-deoxynucleoside 5'-phosphate N-hydrolase 1 [Source:HGNC Symbol;Acc:HGNC:21218]
CPLANE1	#N/A	1.29906	1.05101	1.03899	#N/A	1.95798	1.70016	1.6719	2.49421	2.33682	#N/A	0.952741	2.07491	1.10266	#N/A	#N/A	#N/A	#N/A	1.44939	0.227344	1.23384	1.55253	#N/A	1.03848	1.05851	1.3827	#N/A	18	ENSG00000197603	CPLANE1	protein_coding	ciliogenesis and planar polarity effector complex subunit 1 [Source:HGNC Symbol;Acc:HGNC:25801]
TOR1AIP2	#N/A	1.43774	1.31874	1.59357	#N/A	1.12068	1.05213	1.38387	1.21698	#N/A	1.27953	1.44528	#N/A	1.51743	1.67741	1.15193	#N/A	1.26741	1.36171	#N/A	1.22592	1.25184	1.3147	1.06381	#N/A	#N/A	#N/A	18	ENSG00000169905	TOR1AIP2	protein_coding	torsin 1A interacting protein 2 [Source:HGNC Symbol;Acc:HGNC:24055]
GRK4	#N/A	1.27213	1.59095	#N/A	0.343601	1.57876	#N/A	0.0686212	#N/A	2.67543	#N/A	0.644874	1.80835	1.93726	0.732468	1.31713	0.0991469	0.117375	#N/A	#N/A	2.03454	#N/A	1.68714	2.25112	1.89199	0.101729	#N/A	18	ENSG00000125388	GRK4	protein_coding	G protein-coupled receptor kinase 4 [Source:HGNC Symbol;Acc:HGNC:4543]
JSRP1	#N/A	0.00399504	#N/A	#N/A	0.00452499	0.389758	0.0358914	0.0288359	0.0308616	0.0635857	0.0113394	#N/A	0.279592	0.0305593	#N/A	0.0431252	#N/A	0.0143982	#N/A	#N/A	0.383341	0.0741533	0.303033	0.374399	0.404663	0.025358	#N/A	18	ENSG00000167476	JSRP1	protein_coding	junctional sarcoplasmic reticulum protein 1 [Source:HGNC Symbol;Acc:HGNC:24963]
CNN3	#N/A	0.0171656	0.0406285	#N/A	#N/A	0.0551284	#N/A	#N/A	#N/A	0.0393561	0.0365942	0.0125064	0.0689923	0.0272696	0.0130789	0.0545196	0.0268327	0.0166262	#N/A	#N/A	0.472724	0.0343937	0.0687306	0.150665	0.0558105	0.0248957	#N/A	18	ENSG00000117519	CNN3	protein_coding	calponin 3 [Source:HGNC Symbol;Acc:HGNC:2157]
TAF12-DT	#N/A	0.262796	1.6064	#N/A	#N/A	5.6072	0.117214	0.0928334	0.10182	2.48488	0.557876	0.37312	3.89885	2.66478	0.0775128	2.44567	#N/A	#N/A	#N/A	#N/A	2.56471	#N/A	2.73898	2.47687	2.13552	0.0868782	#N/A	18	ENSG00000229388	TAF12-DT	lncRNA	TAF12 divergent transcript [Source:HGNC Symbol;Acc:HGNC:52502]
ZNF391	#N/A	0.0700157	#N/A	#N/A	#N/A	0.314674	0.0849317	0.0700601	#N/A	0.178205	0.0743057	0.0851549	0.192813	0.749194	0.0501161	1.32334	0.070981	#N/A	#N/A	#N/A	1.67588	0.189821	0.822628	1.98793	0.340061	0.0658222	#N/A	18	ENSG00000124613	ZNF391	protein_coding	zinc finger protein 391 [Source:HGNC Symbol;Acc:HGNC:18779]
TMEM64	#N/A	1.46697	#N/A	#N/A	1.18871	1.5187	#N/A	#N/A	0.14223	1.40078	1.55563	1.18092	1.42404	1.7616	1.6491	1.24469	#N/A	0.662228	0.465754	#N/A	2.07653	1.77957	1.45923	1.65513	1.19949	#N/A	#N/A	18	ENSG00000180694	TMEM64	protein_coding	transmembrane protein 64 [Source:HGNC Symbol;Acc:HGNC:25441]
EBNA1BP2	#N/A	1.06487	1.50585	0.361204	#N/A	2.87829	#N/A	0.192037	0.119679	2.10098	1.90721	1.0934	#N/A	2.45436	2.46701	1.92714	#N/A	0.356001	#N/A	0.107012	2.61502	2.47705	2.45115	#N/A	#N/A	0.141376	#N/A	18	ENSG00000117395	EBNA1BP2	protein_coding	EBNA1 binding protein 2 [Source:HGNC Symbol;Acc:HGNC:15531]
MROH8	#N/A	0.644079	#N/A	#N/A	0.568542	2.08856	0.158653	0.100056	0.107982	3.48369	1.83135	1.60385	2.73695	1.64478	0.403405	#N/A	#N/A	#N/A	#N/A	0.109075	1.85634	1.46451	#N/A	1.85775	2.35389	0.354565	#N/A	18	ENSG00000101353	MROH8	protein_coding	maestro heat like repeat family member 8 [Source:HGNC Symbol;Acc:HGNC:16125]
RAB30-DT	#N/A	1.24477	#N/A	#N/A	#N/A	1.99016	2.39741	1.24661	1.59186	2.11175	1.84639	1.80214	2.12408	1.38125	1.29758	1.76442	2.47169	#N/A	#N/A	0.35356	#N/A	1.36624	1.92287	1.51297	1.76128	#N/A	#N/A	18	ENSG00000246067	RAB30-DT	lncRNA	RAB30 divergent transcript [Source:HGNC Symbol;Acc:HGNC:48672]
AKAP6	#N/A	#N/A	#N/A	0.131028	#N/A	4.72659	0.157682	0.114869	0.139285	4.63571	#N/A	0.520787	2.17379	#N/A	2.0908	5.53112	0.118068	0.409287	0.500695	0.136682	#N/A	2.47429	5.59684	#N/A	2.01124	0.105978	#N/A	18	ENSG00000151320	AKAP6	protein_coding	A-kinase anchoring protein 6 [Source:HGNC Symbol;Acc:HGNC:376]
ZKSCAN7-AS1#236869	#N/A	#N/A	#N/A	1.2118	#N/A	2.30564	0.766948	0.472762	0.277181	1.93775	#N/A	2.10148	3.58423	1.25681	1.69525	#N/A	1.10332	#N/A	#N/A	0.118187	1.79141	2.28086	1.4833	2.00654	1.98374	1.32208	#N/A	18	ENSG00000236869	ZKSCAN7-AS1	lncRNA	ZKSCAN7 ZNF cluster antisense RNA 1 [Source:HGNC Symbol;Acc:HGNC:53964]
SCN3A	#N/A	#N/A	#N/A	0.0485778	#N/A	0.141548	0.0530865	0.0439532	0.0447595	0.112527	0.0499197	0.0608811	0.131959	0.146266	#N/A	0.109201	0.0462997	#N/A	#N/A	#N/A	2.617	0.0838344	0.168463	0.161596	0.0922411	0.0428486	#N/A	18	ENSG00000153253	SCN3A	protein_coding	sodium voltage-gated channel alpha subunit 3 [Source:HGNC Symbol;Acc:HGNC:10590]
LINC02698	#N/A	#N/A	0.0929423	0.0562184	0.0631319	1.68847	0.0471382	0.0499	0.0518073	0.103906	#N/A	0.0640211	#N/A	0.432359	#N/A	#N/A	0.0506601	#N/A	#N/A	0.0518597	2.95623	0.161856	4.15591	0.129336	0.106597	0.0470402	#N/A	18	ENSG00000256717	LINC02698	lncRNA	long intergenic non-protein coding RNA 2698 [Source:HGNC Symbol;Acc:HGNC:54212]
ZNF670	#N/A	#N/A	1.26475	0.870543	#N/A	1.4671	0.771953	#N/A	#N/A	1.52155	#N/A	1.71093	1.95758	1.74348	2.16409	1.78411	#N/A	0.798521	0.676345	0.106351	1.39338	1.51947	1.59205	1.54867	1.44866	#N/A	#N/A	18	ENSG00000277462	ZNF670	protein_coding	zinc finger protein 670 [Source:HGNC Symbol;Acc:HGNC:28167]
TCF4-AS1	#N/A	#N/A	#N/A	0.0407854	#N/A	0.598281	#N/A	#N/A	0.0559713	1.00874	#N/A	0.0646879	0.331175	0.589328	0.0241174	0.571144	0.0321152	#N/A	0.036907	0.0594501	0.142577	0.0868842	0.727841	0.131337	0.136153	0.0487621	#N/A	18	ENSG00000267028	TCF4-AS1	lncRNA	TCF4 antisense RNA 1 [Source:HGNC Symbol;Acc:HGNC:51642]
TCF7L1	#N/A	#N/A	#N/A	#N/A	0.0628192	0.0826134	#N/A	0.0529093	0.0569166	0.0590567	0.157145	0.060719	0.126443	0.0476908	0.0616853	0.0923998	0.0335749	0.0399842	#N/A	#N/A	#N/A	0.0703953	4.16448	1.63177	0.0869989	0.0339259	#N/A	18	ENSG00000152284	TCF7L1	protein_coding	transcription factor 7 like 1 [Source:HGNC Symbol;Acc:HGNC:11640]
MACC1	#N/A	#N/A	#N/A	#N/A	#N/A	6.11123	0.313109	0.211019	0.169043	3.9388	3.73334	1.91136	5.59226	3.92772	#N/A	4.11595	3.53705	#N/A	#N/A	0.0971094	4.55696	3.34678	4.37857	3.9026	4.39294	0.30037	#N/A	18	ENSG00000183742	MACC1	protein_coding	MET transcriptional regulator MACC1 [Source:HGNC Symbol;Acc:HGNC:30215]
LINC00665	#N/A	#N/A	#N/A	#N/A	#N/A	3.56007	0.109094	0.128389	0.0892914	3.59385	1.95997	0.217624	2.6858	2.55065	0.371466	1.67016	#N/A	0.213767	0.184446	0.0693296	#N/A	1.57451	2.19992	1.70679	#N/A	0.1262	#N/A	18	ENSG00000232677	LINC00665	lncRNA	long intergenic non-protein coding RNA 665 [Source:HGNC Symbol;Acc:HGNC:44323]
BEND4	#N/A	#N/A	#N/A	#N/A	#N/A	0.51011	0.115087	0.0909468	0.100953	3.14766	0.124383	0.161727	0.260176	3.81229	0.293392	4.17065	0.0956993	#N/A	#N/A	#N/A	4.23382	3.79918	4.15653	3.95308	0.919823	0.0709235	#N/A	18	ENSG00000188848	BEND4	protein_coding	BEN domain containing 4 [Source:HGNC Symbol;Acc:HGNC:23815]
PCDH9-AS2	#N/A	#N/A	#N/A	#N/A	#N/A	0.242669	0.0942302	0.0732915	0.0818083	0.201139	0.177847	0.0922232	0.202557	0.322517	#N/A	0.53687	0.0754412	#N/A	0.0694298	#N/A	5.17064	0.125834	5.77768	0.213764	0.196106	0.0692453	#N/A	18	ENSG00000228842	PCDH9-AS2	lncRNA	PCDH9 antisense RNA 2 [Source:HGNC Symbol;Acc:HGNC:39896]
ARHGAP5	#N/A	#N/A	#N/A	#N/A	#N/A	1.92546	1.93596	1.73346	2.50374	2.34655	#N/A	1.42949	1.41809	1.41427	1.31923	1.79103	1.54183	#N/A	1.81712	0.560374	#N/A	0.991707	1.78983	1.10583	1.42581	1.19076	#N/A	18	ENSG00000100852	ARHGAP5	protein_coding	Rho GTPase activating protein 5 [Source:HGNC Symbol;Acc:HGNC:675]
GALNT14	#N/A	#N/A	#N/A	#N/A	#N/A	0.176696	0.0892276	0.0583418	0.0772582	1.29147	0.099533	0.103701	0.630523	0.569817	#N/A	2.44652	0.0741107	0.0668566	#N/A	#N/A	2.51443	2.48634	3.62541	3.44035	1.02942	0.0473414	#N/A	18	ENSG00000158089	GALNT14	protein_coding	polypeptide N-acetylgalactosaminyltransferase 14 [Source:HGNC Symbol;Acc:HGNC:22946]
PLD5	#N/A	#N/A	#N/A	#N/A	#N/A	0.425356	0.0529739	0.0519854	#N/A	0.621637	0.0376117	0.062724	0.105469	0.196503	#N/A	0.291194	0.0427061	0.0202092	0.0442711	#N/A	4.53622	0.113732	0.101265	0.536264	0.115072	0.0340805	#N/A	18	ENSG00000180287	PLD5	protein_coding	phospholipase D family member 5 [Source:HGNC Symbol;Acc:HGNC:26879]
ADAM7-AS1	#N/A	#N/A	#N/A	#N/A	#N/A	1.81383	2.06316	1.11568	0.423977	3.96252	#N/A	2.68882	2.06144	1.52334	#N/A	1.47026	4.24917	1.6876	#N/A	0.124533	2.0156	2.2477	2.71474	2.51824	2.81912	6.5261	#N/A	18	ENSG00000253535	ADAM7-AS1	lncRNA	ADAM7, ADAMDEC1 and ADAM28 antisense RNA 1 [Source:HGNC Symbol;Acc:HGNC:56152]
SYNPO	#N/A	#N/A	#N/A	#N/A	#N/A	0.0638135	0.037057	0.0295291	0.031993	0.0478154	0.0204101	0.036577	0.0708979	0.0154035	#N/A	0.0636959	0.0296379	0.0171282	0.0306497	#N/A	#N/A	0.0188393	0.0761819	0.0790936	0.0612627	0.0275469	#N/A	18	ENSG00000171992	SYNPO	protein_coding	synaptopodin [Source:HGNC Symbol;Acc:HGNC:30672]
BHLHE41	#N/A	#N/A	#N/A	#N/A	#N/A	0.0707142	0.0355696	0.0284436	0.0305586	0.0323699	0.0265222	0.0353164	0.0162695	0.0284278	#N/A	0.0402795	0.0285913	0.0152384	#N/A	#N/A	0.0684355	0.0479068	0.0830861	0.0736723	0.0230965	0.026746	#N/A	18	ENSG00000123095	BHLHE41	protein_coding	basic helix-loop-helix family member e41 [Source:HGNC Symbol;Acc:HGNC:16617]
ZNF343	#N/A	#N/A	#N/A	#N/A	#N/A	1.88375	#N/A	0.0979907	0.0971154	1.94212	1.52063	0.704784	1.4714	2.14527	#N/A	2.44514	0.232548	#N/A	0.154082	0.103037	1.8146	2.05917	2.12256	1.80816	2.33251	0.111419	#N/A	18	ENSG00000088876	ZNF343	protein_coding	zinc finger protein 343 [Source:HGNC Symbol;Acc:HGNC:16017]
MEF2C-AS1	#N/A	#N/A	#N/A	#N/A	#N/A	1.5454	2.65471	1.47821	2.26151	1.48997	#N/A	0.407745	1.40617	2.49991	0.910842	6.23975	4.70816	#N/A	#N/A	0.200852	7.74294	6.7172	8.50774	8.55457	6.3117	0.117187	#N/A	18	ENSG00000248309	MEF2C-AS1	lncRNA	MEF2C antisense RNA 1 [Source:HGNC Symbol;Acc:HGNC:48908]
LRMDA	8.18844	2.32257	6.35128	0.228502	0.143364	#N/A	#N/A	#N/A	#N/A	#N/A	#N/A	8.50232	#N/A	#N/A	#N/A	3.7956	5.5024	2.36736	6.17479	0.150682	8.57975	8.25475	7.83507	8.78279	7.22173	7.22431	#N/A	17	ENSG00000148655	LRMDA	protein_coding	leucine rich melanocyte differentiation associated [Source:HGNC Symbol;Acc:HGNC:23405]
PLXDC2	7.40343	2.23802	8.12463	6.60702	0.240541	#N/A	#N/A	#N/A	#N/A	#N/A	#N/A	7.3427	#N/A	#N/A	#N/A	3.49577	4.05259	2.20245	6.99726	0.663373	9.28007	8.56175	8.3849	8.71086	5.6191	7.93753	#N/A	17	ENSG00000120594	PLXDC2	protein_coding	plexin domain containing 2 [Source:HGNC Symbol;Acc:HGNC:21013]
RUSC2	0.214214	0.956283	0.184749	0.116687	0.129611	#N/A	#N/A	#N/A	#N/A	#N/A	1.04422	0.123518	#N/A	#N/A	#N/A	4.04782	0.083753	0.339784	0.103916	#N/A	7.2433	0.167412	0.266041	0.280586	0.264934	0.0942614	#N/A	17	ENSG00000198853	RUSC2	protein_coding	RUN and SH3 domain containing 2 [Source:HGNC Symbol;Acc:HGNC:23625]
DTNA	0.164901	0.059081	0.142855	0.0837945	0.093026	#N/A	#N/A	#N/A	#N/A	#N/A	#N/A	0.093529	#N/A	#N/A	#N/A	0.514843	0.0790772	0.0329646	0.0803262	0.0810392	0.224392	0.129726	0.202721	0.192155	0.172393	0.070938	#N/A	17	ENSG00000134769	DTNA	protein_coding	dystrobrevin alpha [Source:HGNC Symbol;Acc:HGNC:3057]
ACOT11	0.160563	0.37137	0.107887	0.0963423	0.099417	#N/A	#N/A	#N/A	0.085056	#N/A	#N/A	3.82281	#N/A	#N/A	0.654747	2.89293	0.043663	0.483253	0.104796	#N/A	#N/A	2.3181	3.46257	3.11479	4.05134	0.108824	#N/A	17	ENSG00000162390	ACOT11	protein_coding	acyl-CoA thioesterase 11 [Source:HGNC Symbol;Acc:HGNC:18156]
EFHC2	0.158254	0.26106	0.0994234	0.0867793	0.097954	3.41208	0.07985	0.0580533	0.0835853	4.81177	0.407847	0.572069	1.20365	#N/A	#N/A	#N/A	0.118226	0.203397	0.080422	#N/A	#N/A	#N/A	#N/A	#N/A	#N/A	0.0535425	#N/A	17	ENSG00000183690	EFHC2	protein_coding	EF-hand domain containing 2 [Source:HGNC Symbol;Acc:HGNC:26233]
SATB1-AS1	3.72162	#N/A	2.87173	3.52675	#N/A	4.95968	0.223372	2.64255	0.149872	4.18614	2.53042	#N/A	6.59494	#N/A	#N/A	#N/A	1.84529	1.66853	3.94514	0.184052	#N/A	1.40501	#N/A	#N/A	1.1117	1.09131	#N/A	17	ENSG00000228956	SATB1-AS1	lncRNA	SATB1 antisense RNA 1 [Source:HGNC Symbol;Acc:HGNC:50687]
MBOAT2	0.127997	2.78107	0.140147	0.0902636	0.0767306	#N/A	#N/A	#N/A	0.177795	#N/A	#N/A	4.35392	#N/A	#N/A	0.40168	1.90204	#N/A	1.06902	0.102684	#N/A	2.63635	1.52061	3.4367	2.26377	2.37953	0.117898	#N/A	17	ENSG00000143797	MBOAT2	protein_coding	membrane bound O-acyltransferase domain containing 2 [Source:HGNC Symbol;Acc:HGNC:25193]
IKZF2	3.36577	1.06309	4.06773	4.50116	1.22509	5.89034	0.203507	3.12882	0.155121	5.8923	3.84458	#N/A	7.01495	#N/A	1.55525	#N/A	#N/A	2.41069	2.41691	0.364192	2.13753	#N/A	#N/A	#N/A	#N/A	#N/A	#N/A	17	ENSG00000030419	IKZF2	protein_coding	IKAROS family zinc finger 2 [Source:HGNC Symbol;Acc:HGNC:13177]
FCER1A	0.202617	0.240027	0.176925	0.104826	0.121888	#N/A	#N/A	#N/A	#N/A	2.84041	#N/A	0.1183	#N/A	1.83433	0.164126	0.538466	0.0958851	#N/A	0.0974113	#N/A	0.280199	0.160852	0.413308	0.564823	#N/A	0.0880268	#N/A	17	ENSG00000179639	FCER1A	protein_coding	Fc epsilon receptor Ia [Source:HGNC Symbol;Acc:HGNC:3609]
#287117	0.151632	0.292509	0.120543	0.110616	0.093277	#N/A	0.178995	0.146408	0.0875842	1.85893	0.85441	0.0945307	2.88497	#N/A	#N/A	#N/A	0.146589	#N/A	0.0607551	0.0507536	#N/A	#N/A	#N/A	#N/A	1.07002	0.109992	#N/A	17	ENSG00000287117		lncRNA	novel transcript
FADS1	3.88251	1.92328	3.15157	0.553977	1.93165	#N/A	#N/A	#N/A	#N/A	2.04467	#N/A	2.52841	#N/A	1.32592	1.81573	#N/A	#N/A	#N/A	1.23334	0.112165	3.41854	3.09275	2.03674	2.83862	2.20842	0.555632	#N/A	17	ENSG00000149485	FADS1	protein_coding	fatty acid desaturase 1 [Source:HGNC Symbol;Acc:HGNC:3574]
RNF24	5.82488	1.84635	5.03805	4.46772	4.98591	#N/A	#N/A	#N/A	#N/A	#N/A	#N/A	2.05783	#N/A	#N/A	#N/A	2.19014	3.16214	2.30457	5.1168	0.587945	1.4105	1.48978	2.06516	1.78812	1.87956	1.65565	#N/A	17	ENSG00000101236	RNF24	protein_coding	ring finger protein 24 [Source:HGNC Symbol;Acc:HGNC:13779]
LRP12	0.138399	2.77187	4.81722	0.069968	0.114763	#N/A	0.106763	0.169889	0.0605766	#N/A	1.89743	#N/A	1.02635	1.07672	0.91471	#N/A	#N/A	0.325514	0.076891	#N/A	#N/A	#N/A	2.56533	#N/A	1.03398	0.0726003	#N/A	17	ENSG00000147650	LRP12	protein_coding	LDL receptor related protein 12 [Source:HGNC Symbol;Acc:HGNC:31708]
ASAP2	0.159859	0.167507	0.141056	0.0876846	0.0822994	#N/A	#N/A	#N/A	#N/A	1.12989	#N/A	0.0864413	#N/A	#N/A	0.0871306	3.63727	0.0777241	#N/A	0.0641455	#N/A	0.215081	0.222318	0.18298	0.215313	0.426346	0.0714864	#N/A	17	ENSG00000151693	ASAP2	protein_coding	ArfGAP with SH3 domain, ankyrin repeat and PH domain 2 [Source:HGNC Symbol;Acc:HGNC:2721]
PRKAR2B#005249	3.76404	2.24303	4.74129	0.157996	0.707824	#N/A	#N/A	#N/A	#N/A	#N/A	#N/A	0.455101	#N/A	1.51442	1.37713	4.36752	0.295815	#N/A	0.289965	#N/A	6.96466	5.60299	7.36881	6.39546	4.04173	0.273782	#N/A	17	ENSG00000005249	PRKAR2B	protein_coding	protein kinase cAMP-dependent type II regulatory subunit beta [Source:HGNC Symbol;Acc:HGNC:9392]
ABTB2	3.99212	0.977626	1.79556	0.440447	0.648594	#N/A	0.769735	#N/A	#N/A	#N/A	#N/A	2.0666	#N/A	#N/A	0.972257	#N/A	2.40067	#N/A	0.658886	0.116871	2.64287	2.51686	3.37519	3.68791	2.34726	0.610555	#N/A	17	ENSG00000166016	ABTB2	protein_coding	ankyrin repeat and BTB domain containing 2 [Source:HGNC Symbol;Acc:HGNC:23842]
TESPA1	2.38604	#N/A	3.54035	3.66578	2.68985	5.17882	4.89753	3.1043	3.75434	5.23554	2.75474	#N/A	5.49333	#N/A	#N/A	1.43769	1.3999	2.82907	3.92094	0.273961	#N/A	#N/A	1.4887	#N/A	#N/A	#N/A	#N/A	17	ENSG00000135426	TESPA1	protein_coding	thymocyte expressed, positive selection associated 1 [Source:HGNC Symbol;Acc:HGNC:29109]
AKR1C3	0.110095	0.00740594	0.0932069	0.0591298	0.0661442	0.389517	0.0650339	0.05248	#N/A	0.147451	0.0632093	0.041926	0.134373	#N/A	0.0874596	#N/A	#N/A	#N/A	0.0537142	#N/A	1.48562	0.280741	#N/A	#N/A	#N/A	0.034042	#N/A	17	ENSG00000196139	AKR1C3	protein_coding	aldo-keto reductase family 1 member C3 [Source:HGNC Symbol;Acc:HGNC:386]
CTNND1	2.25159	1.93979	1.9505	1.9771	1.71185	#N/A	#N/A	#N/A	#N/A	#N/A	#N/A	2.40072	#N/A	#N/A	1.43475	2.2677	2.67049	#N/A	2.88328	0.213207	2.34828	2.32766	2.34996	2.85919	3.04451	2.47386	#N/A	17	ENSG00000198561	CTNND1	protein_coding	catenin delta 1 [Source:HGNC Symbol;Acc:HGNC:2515]
PLEKHA5	5.51054	1.79744	5.30425	5.02282	6.4333	1.90075	2.31097	2.56556	2.09826	4.17231	#N/A	#N/A	1.96968	1.30178	1.99787	1.58957	#N/A	#N/A	3.65526	0.265862	#N/A	#N/A	#N/A	#N/A	#N/A	3.40749	#N/A	17	ENSG00000052126	PLEKHA5	protein_coding	pleckstrin homology domain containing A5 [Source:HGNC Symbol;Acc:HGNC:30036]
#283633	0.106349	0.0308722	0.0663713	0.0546679	0.0636403	#N/A	#N/A	#N/A	#N/A	#N/A	#N/A	0.062497	#N/A	0.283799	#N/A	0.265171	0.049714	0.0108155	0.0508885	#N/A	0.54165	0.0852007	0.214947	0.136699	0.0631783	0.0455433	#N/A	17	ENSG00000283633		lncRNA	novel transcript
NFIA	4.81109	2.41222	3.79906	5.72492	5.8518	#N/A	#N/A	#N/A	0.970288	#N/A	2.36988	0.959186	0.958817	#N/A	1.11602	1.97843	2.51079	2.85294	0.243667	0.271027	#N/A	1.42471	#N/A	#N/A	#N/A	5.08221	#N/A	17	ENSG00000162599	NFIA	protein_coding	nuclear factor I A [Source:HGNC Symbol;Acc:HGNC:7784]
LRP1B	3.08052	#N/A	3.61451	#N/A	0.242175	2.86524	0.0857123	#N/A	0.0865597	0.850408	#N/A	0.356316	#N/A	#N/A	#N/A	3.95015	0.0968552	#N/A	0.0785809	#N/A	3.83568	3.61787	3.30241	4.02994	3.50904	0.0854758	#N/A	17	ENSG00000168702	LRP1B	protein_coding	LDL receptor related protein 1B [Source:HGNC Symbol;Acc:HGNC:6693]
CDK18	0.326438	0.0659291	0.548929	0.0817461	0.0927168	#N/A	0.0554247	0.0578995	#N/A	#N/A	#N/A	0.428846	#N/A	#N/A	#N/A	0.789925	0.0750691	0.0544739	0.0752747	#N/A	#N/A	0.179189	2.32963	2.8942	0.421918	0.0687844	#N/A	17	ENSG00000117266	CDK18	protein_coding	cyclin dependent kinase 18 [Source:HGNC Symbol;Acc:HGNC:8751]
LEPROT	1.94835	2.19704	2.60492	1.7049	2.72293	#N/A	#N/A	#N/A	#N/A	#N/A	#N/A	1.96917	#N/A	1.72981	1.87302	1.96023	1.2862	1.47767	3.27305	#N/A	1.88942	1.46907	2.10358	1.12646	#N/A	1.99949	#N/A	17	ENSG00000213625	LEPROT	protein_coding	leptin receptor overlapping transcript [Source:HGNC Symbol;Acc:HGNC:29477]
KIF13A	1.93753	2.05659	1.81766	1.88227	2.20664	#N/A	#N/A	#N/A	#N/A	#N/A	#N/A	7.60814	#N/A	#N/A	#N/A	1.26744	3.50189	3.5055	5.91829	0.965615	8.49709	9.11752	5.8615	8.62737	5.91545	0.262155	#N/A	17	ENSG00000137177	KIF13A	protein_coding	kinesin family member 13A [Source:HGNC Symbol;Acc:HGNC:14566]
LATS2-AS1	0.350016	0.697194	0.464907	0.118455	0.169755	#N/A	#N/A	#N/A	#N/A	#N/A	#N/A	#N/A	2.16456	#N/A	0.354856	1.61937	0.225756	#N/A	0.138361	0.10246	4.50268	3.90292	3.09074	3.63051	4.21946	0.0923786	#N/A	17	ENSG00000233851	LATS2-AS1	lncRNA	LATS2 antisense RNA 1 [Source:HGNC Symbol;Acc:HGNC:39912]
ITGA2B	0.107537	0.0537188	0.122382	0.0628406	0.0905974	0.640914	0.068896	0.0644102	0.0713892	0.27549	0.0818502	0.131837	0.289863	#N/A	#N/A	#N/A	#N/A	0.0610128	0.0538058	#N/A	#N/A	#N/A	#N/A	0.904871	#N/A	0.0555513	#N/A	17	ENSG00000005961	ITGA2B	protein_coding	integrin subunit alpha 2b [Source:HGNC Symbol;Acc:HGNC:6138]
HYMAI	1.68764	0.160004	2.10743	0.062174	0.155282	#N/A	#N/A	#N/A	#N/A	#N/A	#N/A	0.258216	1.17066	2.49609	#N/A	4.20275	0.0637222	#N/A	0.0749141	#N/A	3.60849	3.81693	4.38016	4.26126	1.09136	0.0899698	#N/A	17	ENSG00000283122	HYMAI	lncRNA	hydatidiform mole associated and imprinted [Source:HGNC Symbol;Acc:HGNC:5326]
ANKS1B	0.226122	0.0482672	0.208317	0.0648532	0.0679855	#N/A	0.0783177	0.0612972	0.0875623	2.48311	0.381325	#N/A	3.59416	#N/A	0.133864	#N/A	#N/A	0.0503349	0.0740213	0.0797644	#N/A	#N/A	#N/A	#N/A	1.37421	0.0419495	#N/A	17	ENSG00000185046	ANKS1B	protein_coding	ankyrin repeat and sterile alpha motif domain containing 1B [Source:HGNC Symbol;Acc:HGNC:24600]
SORCS2	0.208469	#N/A	0.129992	0.0837003	0.083785	#N/A	#N/A	#N/A	0.0765295	#N/A	0.12982	0.232637	#N/A	1.11021	0.0580424	#N/A	0.0647117	0.040488	0.0614495	#N/A	4.67164	0.715532	1.59538	2.71039	1.13304	#N/A	#N/A	17	ENSG00000184985	SORCS2	protein_coding	sortilin related VPS10 domain containing receptor 2 [Source:HGNC Symbol;Acc:HGNC:16698]
TAFA5	0.105541	#N/A	0.0926353	0.054302	#N/A	0.120522	#N/A	#N/A	#N/A	0.101825	#N/A	0.0620065	0.13564	0.0543506	0.0324208	0.0881546	#N/A	0.0278784	#N/A	#N/A	4.11297	0.071773	0.162586	0.119651	0.131163	0.0449261	#N/A	17	ENSG00000219438	TAFA5	protein_coding	TAFA chemokine like family member 5 [Source:HGNC Symbol;Acc:HGNC:21592]
LINC02757	0.109367	#N/A	0.0959317	0.0581772	0.0652333	#N/A	0.0481795	#N/A	#N/A	0.0927447	#N/A	0.0642092	#N/A	#N/A	#N/A	0.101988	0.0514954	#N/A	0.0520386	0.0179649	0.139892	0.0878874	0.133271	0.122568	0.134989	0.0474298	#N/A	17	ENSG00000255363	LINC02757	lncRNA	long intergenic non-protein coding RNA 2757 [Source:HGNC Symbol;Acc:HGNC:54277]
FANK1	0.0811279	#N/A	0.127622	0.0535835	0.06086	0.461631	0.0448118	#N/A	0.0485716	0.614048	#N/A	0.0172646	0.326501	0.298179	0.0253852	0.451229	#N/A	0.0322676	#N/A	#N/A	#N/A	#N/A	1.39654	#N/A	0.144963	0.0439169	#N/A	17	ENSG00000203780	FANK1	protein_coding	fibronectin type III and ankyrin repeat domains 1 [Source:HGNC Symbol;Acc:HGNC:23527]
CRPPA	2.08886	1.38339	2.50073	2.40037	#N/A	2.2542	3.79791	2.68575	2.01275	3.21385	2.55739	3.40972	3.37265	#N/A	2.92586	#N/A	1.18232	#N/A	0.941419	#N/A	#N/A	1.73945	#N/A	#N/A	#N/A	0.129672	#N/A	17	ENSG00000214960	CRPPA	protein_coding	CDP-L-ribitol pyrophosphorylase A [Source:HGNC Symbol;Acc:HGNC:37276]
#287682	0.0896129	#N/A	0.0573001	0.0380692	0.0479174	#N/A	0.0607025	#N/A	0.00951823	#N/A	#N/A	0.0636645	#N/A	#N/A	#N/A	0.687221	0.0494314	#N/A	0.052164	0.0415956	0.127917	0.084865	0.192271	0.146804	0.134209	0.0317612	#N/A	17	ENSG00000287682		lncRNA	novel transcript
#243797	0.0691745	0.0403964	0.070472	0.0539055	0.0518368	#N/A	#N/A	#N/A	#N/A	#N/A	#N/A	0.0610803	0.491379	2.03398	0.0472619	0.27038	#N/A	#N/A	0.0337219	#N/A	3.62677	0.0750743	0.690888	0.788993	0.0861192	0.0452838	#N/A	17	ENSG00000243797		lncRNA	novel transcript, sense overlapping CCDC71L
DNAJB5	0.0583266	0.0122705	0.0506626	0.0307186	0.0347469	#N/A	#N/A	#N/A	#N/A	0.0523148	#N/A	0.0340082	#N/A	0.0957635	#N/A	0.199352	0.0272903	0.0169411	#N/A	#N/A	0.0574421	0.0238639	0.0700248	0.0656877	0.0555756	0.0254197	#N/A	17	ENSG00000137094	DNAJB5	protein_coding	DnaJ heat shock protein family (Hsp40) member B5 [Source:HGNC Symbol;Acc:HGNC:14887]
MUSTN1	0.0664489	0.00704305	#N/A	0.0461651	0.042749	#N/A	0.0350241	0.0346063	0.0180032	#N/A	0.149497	0.0170536	0.703536	0.257656	0.0241611	#N/A	0.0465008	0.016968	0.0273138	0.0784506	#N/A	#N/A	#N/A	#N/A	#N/A	0.0142888	#N/A	17	ENSG00000272573	MUSTN1	protein_coding	musculoskeletal, embryonic nuclear protein 1 [Source:HGNC Symbol;Acc:HGNC:22144]
ZNF618	2.05524	1.68647	2.15746	0.87608	1.49153	#N/A	#N/A	#N/A	#N/A	1.03213	#N/A	3.16482	#N/A	1.33628	1.7423	#N/A	1.75195	#N/A	0.387906	#N/A	2.56959	4.29216	2.18642	2.6265	2.82179	0.225414	#N/A	17	ENSG00000157657	ZNF618	protein_coding	zinc finger protein 618 [Source:HGNC Symbol;Acc:HGNC:29416]
FBXL18	1.62674	1.38613	1.55033	#N/A	1.40355	#N/A	#N/A	#N/A	0.864605	#N/A	#N/A	1.29383	1.07462	#N/A	#N/A	1.23773	#N/A	1.57062	1.65865	0.123403	1.7344	1.68588	1.36116	1.83222	1.53652	1.48659	#N/A	17	ENSG00000155034	FBXL18	protein_coding	F-box and leucine rich repeat protein 18 [Source:HGNC Symbol;Acc:HGNC:21874]
NNMT	0.226382	0.178802	0.129072	0.0872808	0.0971327	2.9113	#N/A	#N/A	0.0839652	4.21338	0.0874264	#N/A	3.90443	#N/A	#N/A	#N/A	#N/A	#N/A	0.0694899	0.0996864	3.51202	0.758883	#N/A	3.47333	0.429435	0.057452	#N/A	17	ENSG00000166741	NNMT	protein_coding	nicotinamide N-methyltransferase [Source:HGNC Symbol;Acc:HGNC:7861]
PLEKHH3	0.0583345	0.0163915	0.0407467	0.0305615	0.0196576	0.13296	#N/A	#N/A	#N/A	0.0305064	0.017209	0.0243954	0.0213853	0.020819	0.0153771	0.0279012	#N/A	#N/A	#N/A	#N/A	0.407859	#N/A	0.181145	#N/A	0.0434094	0.0253425	#N/A	17	ENSG00000068137	PLEKHH3	protein_coding	pleckstrin homology, MyTH4 and FERM domain containing H3 [Source:HGNC Symbol;Acc:HGNC:26105]
#232451	0.058219	0.0225207	0.0217978	#N/A	0.0248215	0.0585616	#N/A	#N/A	#N/A	0.0113387	#N/A	0.0261153	0.0362083	0.0378528	0.0190955	0.312692	#N/A	0.00971129	#N/A	#N/A	0.572836	0.0234199	0.190016	0.0986366	0.0518857	#N/A	#N/A	17	ENSG00000232451		lncRNA	novel transcript
NLN	1.71461	1.60862	1.74837	2.67095	1.32163	#N/A	#N/A	#N/A	#N/A	#N/A	#N/A	5.9117	#N/A	#N/A	#N/A	4.7231	3.06025	1.47666	1.1143	0.118786	3.02274	4.92885	5.94656	4.33683	4.49276	4.26482	#N/A	17	ENSG00000123213	NLN	protein_coding	neurolysin [Source:HGNC Symbol;Acc:HGNC:16058]
LINC02246	1.77608	1.97002	2.67279	0.201714	1.57967	1.2797	#N/A	#N/A	#N/A	1.7283	#N/A	#N/A	#N/A	2.05007	0.971254	2.238	0.115385	#N/A	0.10028	#N/A	2.81413	4.49056	4.14265	3.29629	0.841396	#N/A	#N/A	17	ENSG00000281903	LINC02246	lncRNA	long intergenic non-protein coding RNA 2246 [Source:HGNC Symbol;Acc:HGNC:53135]
DBNDD2	0.0952064	0.0215565	0.128271	0.046299	0.0526208	#N/A	#N/A	0.048716	0.0569975	0.36444	0.207523	0.125477	#N/A	0.349927	#N/A	#N/A	0.0187228	0.0331174	0.0452983	#N/A	1.59364	0.333247	#N/A	#N/A	#N/A	0.0279381	#N/A	17	ENSG00000244274	DBNDD2	protein_coding	dysbindin domain containing 2 [Source:HGNC Symbol;Acc:HGNC:15881]
TWSG1	1.82002	#N/A	1.66539	2.22538	2.0262	1.60859	0.91361	#N/A	1.44086	1.85476	#N/A	1.6349	1.70248	#N/A	1.70113	1.45426	#N/A	#N/A	#N/A	0.169736	1.77037	1.4411	#N/A	#N/A	1.16533	1.91653	#N/A	17	ENSG00000128791	TWSG1	protein_coding	twisted gastrulation BMP signaling modulator 1 [Source:HGNC Symbol;Acc:HGNC:12429]
CSF2RB	1.58356	1.71559	2.20119	2.7162	1.68701	#N/A	#N/A	1.13633	#N/A	#N/A	#N/A	0.149496	#N/A	1.39577	2.03491	6.7528	3.82072	#N/A	#N/A	#N/A	9.1564	7.896	0.349595	7.83035	5.37192	0.114391	#N/A	17	ENSG00000100368	CSF2RB	protein_coding	colony stimulating factor 2 receptor subunit beta [Source:HGNC Symbol;Acc:HGNC:2436]
ITGA2	0.227829	#N/A	0.307277	#N/A	0.089	0.369565	0.088761	0.0728515	#N/A	0.206262	0.0847622	0.167488	0.411002	#N/A	0.0999762	1.37119	#N/A	0.0544732	0.0729378	#N/A	#N/A	#N/A	2.04243	1.49571	0.590884	#N/A	#N/A	17	ENSG00000164171	ITGA2	protein_coding	integrin subunit alpha 2 [Source:HGNC Symbol;Acc:HGNC:6137]
#231606	0.103067	0.0177803	0.0632315	#N/A	0.0655344	0.14789	#N/A	#N/A	#N/A	0.139923	0.0697958	0.0386972	0.140482	0.162126	0.0254249	0.294479	0.0518511	#N/A	#N/A	#N/A	2.92544	0.0608547	#N/A	1.09396	0.105293	#N/A	#N/A	17	ENSG00000231606		lncRNA	novel transcript
FBLIM1	0.0909179	0.0410034	#N/A	#N/A	0.059794	0.699554	#N/A	#N/A	#N/A	0.0991495	0.0488485	#N/A	0.126519	0.238197	0.0311134	0.236869	#N/A	0.0276552	0.0498934	#N/A	2.78375	0.0886137	1.39021	1.11992	0.0992088	#N/A	#N/A	17	ENSG00000162458	FBLIM1	protein_coding	filamin binding LIM protein 1 [Source:HGNC Symbol;Acc:HGNC:24686]
GPSM2	1.55594	#N/A	#N/A	#N/A	#N/A	1.35046	1.85027	1.48426	1.21784	1.19171	#N/A	1.41917	2.2102	1.1814	1.10318	1.40995	#N/A	0.963468	#N/A	0.18758	#N/A	#N/A	1.30045	1.35824	1.61311	2.66082	#N/A	17	ENSG00000121957	GPSM2	protein_coding	G protein signaling modulator 2 [Source:HGNC Symbol;Acc:HGNC:29501]
PFN4	1.24435	0.249948	0.764451	#N/A	#N/A	#N/A	#N/A	#N/A	0.101767	#N/A	#N/A	0.276762	3.16355	2.09583	0.180632	1.91779	0.09541	#N/A	0.0769573	#N/A	2.41024	1.572	2.34749	2.91417	1.06228	0.0963879	#N/A	17	ENSG00000176732	PFN4	protein_coding	profilin family member 4 [Source:HGNC Symbol;Acc:HGNC:31103]
#248242	0.292534	#N/A	0.441786	#N/A	0.0647409	3.46427	0.0820584	0.0651211	#N/A	0.463872	0.257473	#N/A	0.520967	1.10965	0.0852676	#N/A	#N/A	0.047683	#N/A	#N/A	#N/A	0.566289	1.67739	1.05837	0.312174	0.0261603	#N/A	17	ENSG00000248242		lncRNA	novel transcript
LINC02981	1.58565	0.204334	#N/A	#N/A	#N/A	#N/A	#N/A	0.0822952	#N/A	#N/A	#N/A	0.118024	1.59363	1.90457	0.400485	4.56308	0.0938825	0.133525	0.114131	#N/A	0.298463	0.161303	0.277588	0.267921	4.03499	0.0863184	#N/A	17	ENSG00000214870	LINC02981	lncRNA	long intergenic non-protein coding RNA 2981 [Source:HGNC Symbol;Acc:HGNC:56055]
#230782	0.0571273	0.00743021	0.0231344	#N/A	0.0229158	0.0586833	#N/A	#N/A	#N/A	0.0422692	#N/A	#N/A	0.0616038	0.0137824	0.0164789	0.0478748	#N/A	0.0232912	0.0275083	#N/A	0.443921	0.00659089	0.078685	0.0818765	0.0679788	#N/A	#N/A	17	ENSG00000230782		lncRNA	novel transcript
#225689	0.769192	0.0836381	0.526801	0.0332167	0.0719253	0.338956	#N/A	#N/A	0.0578494	2.65676	0.0370255	0.240458	0.092441	#N/A	0.110624	0.491261	#N/A	#N/A	0.0434353	#N/A	#N/A	0.218694	#N/A	#N/A	0.648611	0.0341479	#N/A	17	ENSG00000225689		lncRNA	novel transcript
NINL	1.69299	#N/A	1.83364	#N/A	0.911173	2.57553	0.126387	0.0987507	0.111379	0.37816	3.02209	#N/A	4.98731	#N/A	0.509306	#N/A	0.342448	#N/A	#N/A	0.107443	#N/A	1.85994	#N/A	1.88995	1.2861	0.180452	#N/A	17	ENSG00000101004	NINL	protein_coding	ninein like [Source:HGNC Symbol;Acc:HGNC:29163]
#255139	1.58508	#N/A	#N/A	1.37355	#N/A	1.28888	1.33592	1.69542	1.8411	1.22176	#N/A	#N/A	2.858	#N/A	1.32587	1.34688	1.32227	#N/A	#N/A	0.401435	#N/A	1.22871	1.25218	1.33321	1.45677	1.44629	#N/A	17	ENSG00000255139		lncRNA	novel transcript
LINC02466	0.146679	#N/A	0.114363	0.0799752	#N/A	0.523854	#N/A	#N/A	#N/A	0.798976	0.0791938	0.0769975	0.153814	0.532751	0.0520283	0.850001	0.0700455	#N/A	#N/A	#N/A	3.79988	0.296836	3.00912	4.13891	0.152654	#N/A	#N/A	17	ENSG00000246876	LINC02466	lncRNA	long intergenic non-protein coding RNA 2466 [Source:HGNC Symbol;Acc:HGNC:53405]
VPS13A	1.1776	0.884352	1.11643	1.61848	1.233	2.81504	3.60131	2.03413	3.6172	2.21938	2.08002	#N/A	2.75749	1.08375	1.49676	#N/A	#N/A	1.15494	0.89059	0.801378	#N/A	#N/A	#N/A	#N/A	#N/A	#N/A	#N/A	17	ENSG00000197969	VPS13A	protein_coding	vacuolar protein sorting 13 homolog A [Source:HGNC Symbol;Acc:HGNC:1908]
ALDH1A3	0.0569648	0.0220511	0.0249958	#N/A	#N/A	0.0641577	#N/A	#N/A	#N/A	0.0400417	0.0361558	0.0212182	0.0579477	0.0169551	0.0143476	0.0647997	#N/A	#N/A	0.0273912	#N/A	0.305958	0.0384501	0.132131	0.127577	0.0362594	#N/A	#N/A	17	ENSG00000184254	ALDH1A3	protein_coding	aldehyde dehydrogenase 1 family member A3 [Source:HGNC Symbol;Acc:HGNC:409]
NBAS	1.08274	#N/A	0.941983	0.999468	1.17817	0.831693	1.03935	0.957182	0.973862	0.97075	0.922322	0.845213	0.953953	#N/A	#N/A	0.910392	0.949793	#N/A	#N/A	5.51444	#N/A	#N/A	#N/A	#N/A	0.971818	1.01137	#N/A	17	ENSG00000151779	NBAS	protein_coding	NBAS subunit of NRZ tethering complex [Source:HGNC Symbol;Acc:HGNC:15625]
IGDCC4	0.056752	0.02207	0.0493499	#N/A	0.0337361	0.028543	#N/A	#N/A	#N/A	0.0745082	#N/A	0.0330024	0.0611215	0.0239718	0.0224124	0.0378739	#N/A	0.0231436	#N/A	#N/A	0.133523	0.044988	0.120517	0.0602958	0.0626534	#N/A	#N/A	17	ENSG00000103742	IGDCC4	protein_coding	immunoglobulin superfamily DCC subclass member 4 [Source:HGNC Symbol;Acc:HGNC:13770]
WDR45	1.30569	1.54951	1.38484	#N/A	1.66825	1.69449	2.2546	0.844645	#N/A	1.31371	1.91483	1.23644	#N/A	1.51413	1.43945	#N/A	#N/A	#N/A	#N/A	0.125173	1.84541	1.77496	1.49297	1.34482	#N/A	#N/A	#N/A	17	ENSG00000196998	WDR45	protein_coding	WD repeat domain 45 [Source:HGNC Symbol;Acc:HGNC:28912]
TDRP	0.103902	#N/A	0.0552841	#N/A	0.0572461	0.113987	#N/A	#N/A	#N/A	0.087294	#N/A	0.0581881	0.135571	0.0662908	0.0320416	0.110783	#N/A	0.0408777	#N/A	#N/A	1.82107	0.0699783	0.163033	0.109427	0.125738	0.0457394	#N/A	17	ENSG00000180190	TDRP	protein_coding	testis development related protein [Source:HGNC Symbol;Acc:HGNC:26951]
VGLL3	0.0565809	0.0219586	0.0491686	#N/A	0.0336035	0.0750168	#N/A	#N/A	#N/A	0.0743526	0.0357626	0.0223271	0.0723431	0.031395	0.0223091	0.0616434	#N/A	#N/A	#N/A	#N/A	0.132883	0.0442231	0.0697361	0.0688303	0.0695606	#N/A	#N/A	17	ENSG00000206538	VGLL3	protein_coding	vestigial like family member 3 [Source:HGNC Symbol;Acc:HGNC:24327]
ANKRD1	0.0565809	0.0219586	0.0491686	#N/A	0.0336035	0.0750168	#N/A	#N/A	#N/A	0.0743526	#N/A	0.0330178	0.0723431	0.0350811	0.0223091	0.0535587	#N/A	0.0230647	#N/A	#N/A	0.0748375	0.0448555	0.0703984	0.0762484	0.0695606	#N/A	#N/A	17	ENSG00000148677	ANKRD1	protein_coding	ankyrin repeat domain 1 [Source:HGNC Symbol;Acc:HGNC:15819]
LINC02511	0.0565809	0.0176237	0.0382515	#N/A	0.0336035	0.0759009	#N/A	#N/A	#N/A	#N/A	0.0357626	0.0330178	0.0559121	0.0114997	0.00094877	0.0489318	#N/A	0.0230647	#N/A	#N/A	0.214492	0.0270879	0.0378808	0.0533977	0.0471	#N/A	#N/A	17	ENSG00000248869	LINC02511	lncRNA	long intergenic non-protein coding RNA 2511 [Source:HGNC Symbol;Acc:HGNC:53500]
CDH5	0.0565809	0.0219586	0.0417359	#N/A	0.0336035	0.0565645	#N/A	#N/A	#N/A	0.0503125	#N/A	0.0330178	0.0502886	0.0213456	0.018259	0.0537644	#N/A	0.0157994	#N/A	#N/A	0.0636618	0.0325859	0.0685891	0.0495314	0.0695606	#N/A	#N/A	17	ENSG00000179776	CDH5	protein_coding	cadherin 5 [Source:HGNC Symbol;Acc:HGNC:1764]
RASSF8-AS1	0.0361214	0.0226324	0.0286019	#N/A	0.0347469	0.064179	#N/A	#N/A	#N/A	0.0421354	0.00156987	0.0188547	0.0478575	0.0313378	0.0182176	#N/A	#N/A	#N/A	#N/A	#N/A	0.0585491	0.0329743	0.169002	0.123945	0.071539	0.0254197	#N/A	17	ENSG00000246695	RASSF8-AS1	lncRNA	RASSF8 antisense RNA 1 [Source:HGNC Symbol;Acc:HGNC:48637]
ITGB3	0.0843637	0.0337466	0.0722109	#N/A	#N/A	0.126139	#N/A	#N/A	#N/A	0.12315	0.0589739	0.0618412	0.181182	0.0699224	0.0396534	0.104445	#N/A	0.0429678	#N/A	#N/A	0.154028	0.0841227	0.158392	0.127744	0.125917	#N/A	#N/A	17	ENSG00000259207	ITGB3	protein_coding	integrin subunit beta 3 [Source:HGNC Symbol;Acc:HGNC:6156]
SLC29A2	0.253859	#N/A	0.186495	#N/A	0.105045	1.10412	0.0665127	0.0385206	0.0573776	0.841034	0.0256942	0.177858	0.105241	#N/A	#N/A	0.75234	0.0568269	#N/A	0.0321042	#N/A	#N/A	0.2478	#N/A	#N/A	0.410735	0.0475404	#N/A	17	ENSG00000174669	SLC29A2	protein_coding	solute carrier family 29 member 2 [Source:HGNC Symbol;Acc:HGNC:11004]
#254163	0.056313	0.0219173	0.0347829	#N/A	0.0334352	0.0747262	#N/A	#N/A	#N/A	0.0739817	0.0357099	0.0328328	0.0722037	0.0177196	0.0140158	0.0360157	#N/A	0.0183461	#N/A	#N/A	0.195464	0.0304052	#N/A	0.0614687	0.0692254	#N/A	#N/A	17	ENSG00000254163		lncRNA	novel transcript
PHLDA3	0.056313	0.0156795	0.0494498	#N/A	0.0334352	0.0544435	#N/A	#N/A	#N/A	0.0631519	#N/A	0.0328328	0.0500123	0.0347882	0.0215978	0.0562902	#N/A	0.0215879	#N/A	#N/A	0.109488	0.010673	0.0698744	0.0562304	0.0295974	#N/A	#N/A	17	ENSG00000174307	PHLDA3	protein_coding	pleckstrin homology like domain family A member 3 [Source:HGNC Symbol;Acc:HGNC:8934]
PPIC	0.056313	0.0219173	0.0494498	#N/A	0.0334352	0.067239	#N/A	#N/A	#N/A	0.0508281	#N/A	0.0328328	0.0722037	0.0339577	0.0161664	0.0515527	#N/A	0.0230268	#N/A	#N/A	0.175044	0.0433726	0.0660159	0.0597051	0.0692254	#N/A	#N/A	17	ENSG00000168938	PPIC	protein_coding	peptidylprolyl isomerase C [Source:HGNC Symbol;Acc:HGNC:9256]
WNT5A	0.056313	0.0118059	0.0396503	#N/A	0.0334352	0.0575049	#N/A	#N/A	#N/A	0.0739817	#N/A	0.0295745	0.0550451	0.0372658	0.0198499	0.0614108	#N/A	0.0230268	#N/A	#N/A	0.0746286	0.0447265	0.0777819	0.0760149	0.0692254	#N/A	#N/A	17	ENSG00000114251	WNT5A	protein_coding	Wnt family member 5A [Source:HGNC Symbol;Acc:HGNC:12784]
SLC38A4	1.97144	#N/A	#N/A	0.163146	#N/A	3.33751	0.125503	0.0852878	0.109148	1.20959	#N/A	0.32889	3.55142	2.35953	0.591716	#N/A	#N/A	#N/A	#N/A	0.106001	2.97285	3.88659	3.62957	4.36718	0.46261	#N/A	#N/A	17	ENSG00000139209	SLC38A4	protein_coding	solute carrier family 38 member 4 [Source:HGNC Symbol;Acc:HGNC:14679]
#267723	0.209392	0.0180405	0.0960933	0.0282464	#N/A	#N/A	#N/A	0.0518656	#N/A	0.307164	#N/A	0.0617755	#N/A	1.02539	#N/A	#N/A	0.0406483	#N/A	0.0395219	0.0411348	1.44776	0.0383546	0.67468	0.659346	0.20392	0.0333544	#N/A	17	ENSG00000267723		lncRNA	novel transcript
KIF26B#162849	1.43614	#N/A	#N/A	0.131894	0.518977	1.93843	0.127797	#N/A	0.106267	2.01946	0.721277	0.699155	1.95972	#N/A	#N/A	#N/A	0.0993774	#N/A	#N/A	#N/A	1.97291	2.47001	2.31205	3.06896	2.89575	0.102334	#N/A	17	ENSG00000162849	KIF26B	protein_coding	kinesin family member 26B [Source:HGNC Symbol;Acc:HGNC:25484]
FGF7	0.0878719	0.0298148	0.0623115	#N/A	#N/A	0.165798	#N/A	#N/A	#N/A	0.0921054	0.0584706	0.0399546	0.125708	0.189449	0.0417798	0.21024	0.0502017	#N/A	#N/A	#N/A	1.68999	0.0666412	1.047	0.786943	0.0892572	#N/A	#N/A	17	ENSG00000140285	FGF7	protein_coding	fibroblast growth factor 7 [Source:HGNC Symbol;Acc:HGNC:3685]
#286645	0.131344	#N/A	0.132533	#N/A	0.0899492	0.2187	#N/A	#N/A	#N/A	0.259288	0.0897975	0.0884538	0.162016	0.0911506	0.0567748	0.147075	#N/A	0.0520311	#N/A	#N/A	3.42393	0.120983	0.195001	0.288636	0.167591	#N/A	#N/A	17	ENSG00000286645		lncRNA	novel transcript
#270071	0.0693714	0.0269424	0.106859	#N/A	#N/A	0.611151	#N/A	#N/A	#N/A	0.143906	#N/A	0.0472805	0.212454	0.0979687	0.0312124	0.360151	0.0513492	#N/A	#N/A	#N/A	2.45072	0.0552642	0.801863	2.96218	0.109977	0.0475919	#N/A	17	ENSG00000270071		lncRNA	novel transcript
GPR161	0.192515	0.0884328	0.110332	0.0723788	#N/A	2.51805	#N/A	#N/A	#N/A	2.0827	#N/A	0.0710684	1.83827	0.763175	0.101701	1.22946	#N/A	#N/A	0.069514	#N/A	2.36517	0.602633	2.77231	2.5719	0.149395	#N/A	#N/A	17	ENSG00000143147	GPR161	protein_coding	G protein-coupled receptor 161 [Source:HGNC Symbol;Acc:HGNC:23694]
CELF2-AS2	0.0491537	0.015846	0.0399667	#N/A	0.0337361	0.0752514	#N/A	#N/A	#N/A	0.0745082	0.0360354	0.00248266	0.0727528	0.019504	0.0186449	0.0536511	#N/A	#N/A	#N/A	#N/A	0.218116	0.0330392	0.0339594	0.0534305	0.0109706	#N/A	#N/A	17	ENSG00000237986	CELF2-AS2	lncRNA	CELF2 antisense RNA 2 [Source:HGNC Symbol;Acc:HGNC:44703]
ZC3HAV1L	0.641743	#N/A	1.28453	#N/A	0.115936	4.59075	0.113529	0.0933404	#N/A	0.694818	#N/A	0.188739	1.85806	2.31984	0.187929	2.75663	#N/A	0.0915373	#N/A	#N/A	2.92366	#N/A	2.45308	2.50081	1.45163	#N/A	#N/A	17	ENSG00000146858	ZC3HAV1L	protein_coding	zinc finger CCCH-type containing, antiviral 1 like [Source:HGNC Symbol;Acc:HGNC:22423]
ERC2	0.483767	0.0541223	0.680834	0.0607801	#N/A	2.06045	#N/A	#N/A	#N/A	0.697853	#N/A	0.133492	1.0918	1.2283	0.10821	2.73857	#N/A	#N/A	0.06329	#N/A	2.50425	0.978406	2.79049	2.61598	0.174873	#N/A	#N/A	17	ENSG00000187672	ERC2	protein_coding	ELKS/RAB6-interacting/CAST family member 2 [Source:HGNC Symbol;Acc:HGNC:31922]
#205037	0.258787	0.0505286	0.135086	0.0815542	0.087792	#N/A	#N/A	#N/A	#N/A	0.776196	#N/A	0.0691892	1.06206	#N/A	#N/A	0.57321	0.0729965	#N/A	0.0709027	#N/A	3.38056	0.111182	2.71681	1.10837	0.154782	0.0669171	#N/A	17	ENSG00000205037		lncRNA	novel transcript
SRPX	0.0559534	0.0217337	0.0486917	#N/A	0.0330768	0.0649388	#N/A	#N/A	#N/A	0.0734324	0.0354126	0.0182304	0.0715159	0.0371527	0.0180776	0.0504672	#N/A	#N/A	#N/A	#N/A	0.0529453	0.0330119	0.0448409	0.0753757	0.0650737	#N/A	#N/A	17	ENSG00000101955	SRPX	protein_coding	sushi repeat containing protein X-linked [Source:HGNC Symbol;Acc:HGNC:11309]
TCF4-AS2	0.318496	#N/A	#N/A	0.0810228	#N/A	0.709336	#N/A	#N/A	#N/A	0.384696	#N/A	0.0901219	0.198098	0.122843	0.0513847	0.152575	0.0727401	#N/A	0.0696035	#N/A	0.250731	0.122484	0.268073	0.207742	0.163178	0.0669392	#N/A	17	ENSG00000267402	TCF4-AS2	lncRNA	TCF4 antisense RNA 2 [Source:HGNC Symbol;Acc:HGNC:51643]
LSMEM1	0.441302	0.0471069	0.0779301	#N/A	0.0518078	#N/A	#N/A	#N/A	#N/A	1.10565	#N/A	0.210464	#N/A	0.404712	0.0576158	0.816575	0.0523375	0.0298267	0.0163981	#N/A	#N/A	0.308117	2.09544	2.73989	0.223429	0.0245798	#N/A	17	ENSG00000181016	LSMEM1	protein_coding	leucine rich single-pass membrane protein 1 [Source:HGNC Symbol;Acc:HGNC:22036]
VLDLR-AS1	0.0311018	0.0224488	0.0279115	#N/A	0.0342877	0.0763365	#N/A	#N/A	#N/A	0.0754282	0.0187452	#N/A	0.0583349	0.0288581	0.00933013	0.0996983	0.0177016	#N/A	#N/A	#N/A	0.766	0.0253802	0.315471	0.216982	0.0247471	#N/A	#N/A	17	ENSG00000236404	VLDLR-AS1	lncRNA	VLDLR antisense RNA 1 [Source:HGNC Symbol;Acc:HGNC:49621]
NAV3	0.0334608	0.00636787	#N/A	#N/A	0.0348666	0.353162	0.0356397	0.017814	#N/A	#N/A	#N/A	0.0322441	0.033452	#N/A	#N/A	0.390243	0.00773632	#N/A	0.000846847	#N/A	0.531514	0.0141187	0.364569	0.446519	0.0179678	0.0265729	#N/A	17	ENSG00000067798	NAV3	protein_coding	neuron navigator 3 [Source:HGNC Symbol;Acc:HGNC:15998]
PLIN4	0.0168758	#N/A	#N/A	0.0314572	#N/A	0.0571926	#N/A	0.0277331	#N/A	0.0409623	0.00181009	0.0196495	0.0643823	0.200881	0.0108554	0.178115	#N/A	#N/A	0.00553015	#N/A	#N/A	0.0156259	0.357298	0.295988	0.0657611	0.0154567	#N/A	17	ENSG00000167676	PLIN4	protein_coding	perilipin 4 [Source:HGNC Symbol;Acc:HGNC:29393]
#258695	0.651323	#N/A	0.67855	#N/A	0.181216	1.96434	0.0756144	0.0534998	0.0798489	2.6332	0.368246	#N/A	1.38039	#N/A	#N/A	#N/A	0.0601546	0.0938806	0.0569256	#N/A	#N/A	#N/A	1.67475	1.56722	0.852746	0.0515788	#N/A	17	ENSG00000258695		lncRNA	novel transcript, antisense to HEATR4
CDH18	0.0442111	0.0169857	0.0274167	#N/A	#N/A	0.152964	#N/A	#N/A	#N/A	#N/A	#N/A	0.03226	0.0429984	0.0300383	0.00286433	0.0683547	#N/A	0.00727318	0.0188504	#N/A	0.74295	0.00373277	0.209251	0.157627	0.0516096	0.0248935	#N/A	17	ENSG00000145526	CDH18	protein_coding	cadherin 18 [Source:HGNC Symbol;Acc:HGNC:1757]
LINC01277	0.0761219	0.0285419	#N/A	#N/A	#N/A	0.392495	0.0626743	#N/A	#N/A	0.157579	0.0373512	0.0361621	0.29385	0.502684	0.0265937	0.258876	#N/A	0.0324351	#N/A	#N/A	1.74257	0.153736	1.29429	1.12199	0.0827619	#N/A	#N/A	17	ENSG00000229017	LINC01277	lncRNA	long intergenic non-protein coding RNA 1277 [Source:HGNC Symbol;Acc:HGNC:50334]
LINC01569	1.02968	0.229245	1.36662	0.0932225	#N/A	3.73186	#N/A	#N/A	0.100771	2.46501	0.5057	0.416231	2.238	#N/A	#N/A	#N/A	#N/A	0.0726616	0.0838656	#N/A	1.68102	1.17926	2.45283	2.208	#N/A	0.0722926	#N/A	17	ENSG00000262468	LINC01569	lncRNA	long intergenic non-protein coding RNA 1569 [Source:HGNC Symbol;Acc:HGNC:51380]
CTNND2	0.0303325	0.0160306	0.0765338	#N/A	0.0604409	0.409097	#N/A	#N/A	#N/A	0.574823	#N/A	#N/A	0.631962	0.307035	0.032534	0.470581	#N/A	0.0104529	0.0311678	#N/A	1.30415	#N/A	0.939987	0.916984	0.0951686	0.0447617	#N/A	17	ENSG00000169862	CTNND2	protein_coding	catenin delta 2 [Source:HGNC Symbol;Acc:HGNC:2516]
LINC01090	0.00365855	0.000221193	0.0319751	#N/A	0.0330475	0.11661	#N/A	#N/A	#N/A	0.0232268	0.0152912	#N/A	0.044993	0.115506	0.00913199	#N/A	0.0272903	#N/A	#N/A	#N/A	0.836588	0.0161182	0.322914	0.371252	0.0244449	0.0159644	#N/A	17	ENSG00000231689	LINC01090	lncRNA	long intergenic non-protein coding RNA 1090 [Source:HGNC Symbol;Acc:HGNC:49201]
FNDC5	0.0109652	#N/A	#N/A	#N/A	0.0344239	0.360256	0.0354273	0.0282811	0.0304055	0.00650576	0.0414707	0.0235909	0.0396045	0.148416	#N/A	0.357688	#N/A	#N/A	#N/A	#N/A	#N/A	0.103814	0.540475	0.492922	0.0609807	0.00421649	#N/A	17	ENSG00000160097	FNDC5	protein_coding	fibronectin type III domain containing 5 [Source:HGNC Symbol;Acc:HGNC:20240]
CCDC90B-AS1	1.34676	1.56707	#N/A	0.650125	2.03666	2.40294	#N/A	0.101045	#N/A	3.75267	2.7823	1.8264	2.20573	#N/A	0.721628	2.50043	0.198674	#N/A	#N/A	0.124612	#N/A	1.28418	2.99616	#N/A	3.31391	#N/A	#N/A	17	ENSG00000255234	CCDC90B-AS1	lncRNA	CCDC90B antisense RNA 1 [Source:HGNC Symbol;Acc:HGNC:55505]
CA10	0.0819736	#N/A	0.0912227	#N/A	#N/A	0.108556	#N/A	#N/A	#N/A	0.0913967	0.0663748	0.0511285	0.122681	0.0463526	0.0303599	#N/A	#N/A	0.0373708	0.0495436	#N/A	0.962383	0.0590882	0.661948	0.119694	0.129173	0.0444396	#N/A	17	ENSG00000154975	CA10	protein_coding	carbonic anhydrase 10 [Source:HGNC Symbol;Acc:HGNC:1369]
DCAF6	0.86499	#N/A	#N/A	#N/A	0.826221	1.02618	1.16744	1.29758	1.23866	0.996299	#N/A	0.900719	1.04999	0.980014	1.02982	1.008	1.0962	#N/A	0.989649	0.3164	#N/A	#N/A	#N/A	#N/A	1.03345	0.782207	#N/A	17	ENSG00000143164	DCAF6	protein_coding	DDB1 and CUL4 associated factor 6 [Source:HGNC Symbol;Acc:HGNC:30002]
PKIB	0.776074	#N/A	#N/A	0.0844192	0.319192	2.27786	0.0719494	0.0578998	0.063015	1.76308	#N/A	0.389199	#N/A	1.71986	0.235565	1.8858	#N/A	0.0982766	#N/A	#N/A	1.26044	0.987861	#N/A	1.96421	0.948367	#N/A	#N/A	17	ENSG00000135549	PKIB	protein_coding	cAMP-dependent protein kinase inhibitor beta [Source:HGNC Symbol;Acc:HGNC:9018]
FHL1	#N/A	0.329043	2.94843	#N/A	0.164149	4.58206	0.132617	0.078563	0.116451	0.618295	2.07594	0.583467	5.04063	#N/A	0.206579	2.80851	0.0841962	0.188728	0.252989	#N/A	#N/A	#N/A	#N/A	#N/A	#N/A	0.0907142	#N/A	17	ENSG00000022267	FHL1	protein_coding	four and a half LIM domains 1 [Source:HGNC Symbol;Acc:HGNC:3702]
SNHG29	#N/A	1.79245	#N/A	#N/A	#N/A	1.97707	3.06958	3.02696	0.663514	2.47096	#N/A	1.58551	#N/A	2.31212	2.04755	2.71831	1.08668	3.64933	#N/A	0.161823	2.11723	1.92415	3.48363	#N/A	#N/A	1.70203	#N/A	17	ENSG00000175061	SNHG29	lncRNA	small nucleolar RNA host gene 29 [Source:HGNC Symbol;Acc:HGNC:28619]
HYAL4	#N/A	0.0223409	#N/A	#N/A	0.0341949	0.0742124	#N/A	#N/A	#N/A	0.0714999	0.0221236	0.00628621	0.0735846	0.025563	0.0185743	0.0613278	0.0268327	#N/A	0.0277694	#N/A	0.150843	0.0450734	0.0663088	0.0784684	0.0541172	#N/A	#N/A	17	ENSG00000106302	HYAL4	protein_coding	hyaluronidase 4 [Source:HGNC Symbol;Acc:HGNC:5323]
KCND3	#N/A	0.018004	0.0338677	#N/A	0.0153862	0.443456	#N/A	0.0275113	#N/A	0.0212653	#N/A	0.0257691	0.0467601	0.180877	0.0130156	0.213125	#N/A	0.00703567	#N/A	#N/A	#N/A	0.115207	0.372562	0.285867	0.0672139	0.0110062	#N/A	17	ENSG00000171385	KCND3	protein_coding	potassium voltage-gated channel subfamily D member 3 [Source:HGNC Symbol;Acc:HGNC:6239]
B4GALT2	#N/A	0.0324176	0.114415	#N/A	0.0558766	0.467663	#N/A	#N/A	#N/A	0.0880953	0.0479302	0.0383271	0.124332	0.400732	0.0277931	0.682702	#N/A	0.0367125	#N/A	#N/A	3.22765	0.165349	0.704703	0.903738	#N/A	0.0474345	#N/A	17	ENSG00000117411	B4GALT2	protein_coding	beta-1,4-galactosyltransferase 2 [Source:HGNC Symbol;Acc:HGNC:925]
SRD5A3	#N/A	2.12882	#N/A	0.303724	0.528296	#N/A	0.254758	0.149879	0.109449	#N/A	#N/A	1.42434	#N/A	2.0293	1.42249	1.51822	#N/A	#N/A	0.189217	0.0720872	1.80168	1.59769	1.55898	1.19954	#N/A	0.13367	#N/A	17	ENSG00000128039	SRD5A3	protein_coding	steroid 5 alpha-reductase 3 [Source:HGNC Symbol;Acc:HGNC:25812]
RPF2	#N/A	1.52574	1.21007	1.10997	#N/A	#N/A	1.1974	#N/A	0.578779	1.79601	0.998242	1.21487	#N/A	1.42635	1.24858	1.65305	#N/A	#N/A	#N/A	0.125345	1.32672	1.88962	1.53271	1.54738	1.26088	#N/A	#N/A	17	ENSG00000197498	RPF2	protein_coding	ribosome production factor 2 homolog [Source:HGNC Symbol;Acc:HGNC:20870]
NPHP1	#N/A	0.013114	#N/A	#N/A	#N/A	0.0734831	0.0368547	0.0293203	0.0317593	0.0598242	0.0130352	#N/A	0.0798736	0.0407491	0.0144047	0.768309	0.0294574	0.0140584	#N/A	#N/A	#N/A	0.0207397	0.366723	0.330816	0.0357343	#N/A	#N/A	17	ENSG00000144061	NPHP1	protein_coding	nephrocystin 1 [Source:HGNC Symbol;Acc:HGNC:7905]
ZFAND1	#N/A	1.78851	1.16176	#N/A	1.22207	1.9384	0.69001	0.663291	#N/A	1.68636	#N/A	1.44836	1.05394	1.46806	1.39343	1.29636	1.05125	#N/A	#N/A	#N/A	1.1236	1.3906	1.29363	1.15774	#N/A	#N/A	#N/A	17	ENSG00000104231	ZFAND1	protein_coding	zinc finger AN1-type containing 1 [Source:HGNC Symbol;Acc:HGNC:25858]
PDE1A	#N/A	0.15592	#N/A	0.0741878	0.117505	1.184	#N/A	#N/A	0.0824714	1.55717	#N/A	0.191297	0.808552	0.646455	0.136478	1.65829	0.0572573	0.0776393	#N/A	#N/A	#N/A	0.788725	#N/A	2.46746	1.60803	0.0610123	#N/A	17	ENSG00000115252	PDE1A	protein_coding	phosphodiesterase 1A [Source:HGNC Symbol;Acc:HGNC:8774]
PTGES3L	#N/A	0.00751779	0.0338893	#N/A	0.0247346	0.0667329	#N/A	#N/A	#N/A	0.0440691	#N/A	0.0335151	0.0661427	0.0271706	0.0201936	0.0626191	#N/A	#N/A	0.0204932	#N/A	0.348277	0.045649	0.0656178	0.0721194	0.0652116	0.0248957	#N/A	17	ENSG00000267060	PTGES3L	protein_coding	prostaglandin E synthase 3 like [Source:HGNC Symbol;Acc:HGNC:43943]
TTC5	#N/A	1.58634	#N/A	1.57102	#N/A	1.64094	1.95597	1.17313	0.405319	1.62352	1.24742	#N/A	1.51279	1.35729	#N/A	#N/A	1.17506	1.74676	1.91598	0.120779	1.04967	1.08968	1.05399	#N/A	#N/A	#N/A	#N/A	17	ENSG00000136319	TTC5	protein_coding	tetratricopeptide repeat domain 5 [Source:HGNC Symbol;Acc:HGNC:19274]
GCC2-AS1	#N/A	1.89414	#N/A	#N/A	0.933227	2.06498	#N/A	0.184034	0.184258	2.49166	#N/A	1.66483	2.28628	1.55565	#N/A	2.01054	0.333618	#N/A	#N/A	0.100581	1.3124	#N/A	1.86171	1.93446	2.42064	0.240957	#N/A	17	ENSG00000214184	GCC2-AS1	lncRNA	GCC2 antisense RNA 1 [Source:HGNC Symbol;Acc:HGNC:28126]
PEX11A	#N/A	0.0427921	0.0868862	#N/A	#N/A	3.00733	0.0890124	0.0726919	#N/A	0.775257	0.0822804	0.0938348	0.725906	1.38662	0.0572567	#N/A	#N/A	0.0543391	0.064177	#N/A	2.35249	0.525013	#N/A	1.33732	#N/A	0.0523172	#N/A	17	ENSG00000166821	PEX11A	protein_coding	peroxisomal biogenesis factor 11 alpha [Source:HGNC Symbol;Acc:HGNC:8852]
APEX1	#N/A	1.47837	#N/A	1.28371	#N/A	1.712	1.40503	0.614707	0.50909	2.1752	#N/A	1.21364	#N/A	1.62122	1.74515	1.67471	#N/A	#N/A	1.24494	0.130404	1.096	1.71308	1.67537	#N/A	#N/A	1.02679	#N/A	17	ENSG00000100823	APEX1	protein_coding	apurinic/apyrimidinic endodeoxyribonuclease 1 [Source:HGNC Symbol;Acc:HGNC:587]
HPSE2	#N/A	0.0294695	0.0653421	#N/A	0.0263547	0.395228	#N/A	#N/A	#N/A	0.546868	#N/A	#N/A	0.105512	0.250492	0.0176858	0.686652	0.051342	0.0328155	0.0382208	#N/A	1.12636	#N/A	0.844462	0.869822	0.0832721	0.0442231	#N/A	17	ENSG00000172987	HPSE2	protein_coding	heparanase 2 (inactive) [Source:HGNC Symbol;Acc:HGNC:18374]
RAD51C	#N/A	1.48177	#N/A	#N/A	#N/A	2.31158	2.88844	2.59311	0.717327	1.76287	1.63461	1.40126	1.95005	1.47597	1.48765	1.1819	#N/A	#N/A	1.32532	0.232672	1.14838	1.22676	1.32761	#N/A	#N/A	#N/A	#N/A	17	ENSG00000108384	RAD51C	protein_coding	RAD51 paralog C [Source:HGNC Symbol;Acc:HGNC:9820]
TRIM7	#N/A	0.00760078	0.0101356	0.0204122	0.0363466	#N/A	#N/A	0.0285727	#N/A	0.0088016	0.0303866	0.0750641	#N/A	#N/A	#N/A	0.0557713	0.0287747	0.0201306	0.0296372	#N/A	0.285056	0.0226504	0.0310181	#N/A	0.0317941	0.0172629	#N/A	17	ENSG00000146054	TRIM7	protein_coding	tripartite motif containing 7 [Source:HGNC Symbol;Acc:HGNC:16278]
LGALSL-DT	#N/A	0.00392811	#N/A	0.0307186	0.0347469	0.107516	#N/A	#N/A	#N/A	0.0496138	0.016164	#N/A	0.0674377	0.0192924	0.00618761	0.0633705	0.0272903	0.00226886	#N/A	#N/A	0.306928	0.0116188	0.177941	0.125892	0.0404193	#N/A	#N/A	17	ENSG00000223935	LGALSL-DT	lncRNA	LGALSL divergent transcript [Source:HGNC Symbol;Acc:HGNC:53951]
UNC79#133958	#N/A	0.13169	1.83474	#N/A	#N/A	1.74763	0.0924788	0.0753149	#N/A	2.32122	#N/A	0.308698	1.80618	2.20024	0.103758	3.34366	0.075478	#N/A	#N/A	#N/A	3.57407	3.51494	3.98302	4.32526	0.935029	#N/A	#N/A	17	ENSG00000133958	UNC79	protein_coding	unc-79 homolog, NALCN channel complex subunit [Source:HGNC Symbol;Acc:HGNC:19966]
#286721	#N/A	0.178348	0.677733	#N/A	#N/A	1.6023	#N/A	#N/A	0.0781565	1.41538	#N/A	0.188015	1.37752	1.30444	0.215933	1.77064	0.0725093	#N/A	0.0753136	#N/A	#N/A	0.593537	2.46965	2.02952	0.412518	0.0688841	#N/A	17	ENSG00000286721		lncRNA	novel transcript
SPICE1	#N/A	1.16614	#N/A	1.13477	#N/A	1.4215	2.28637	#N/A	1.51414	1.4576	1.26721	1.32593	1.72266	#N/A	#N/A	1.41047	#N/A	#N/A	1.02601	0.240727	#N/A	1.1384	1.14637	1.1398	1.31976	1.51933	#N/A	17	ENSG00000163611	SPICE1	protein_coding	spindle and centriole associated protein 1 [Source:HGNC Symbol;Acc:HGNC:25083]
ACSM3	#N/A	#N/A	#N/A	1.33749	#N/A	#N/A	#N/A	1.79291	#N/A	1.65334	2.71547	1.33796	1.69568	#N/A	1.08861	1.39773	2.20298	1.43582	2.51669	0.144241	#N/A	1.30925	1.51187	1.93779	2.69016	1.06333	#N/A	17	ENSG00000005187	ACSM3	protein_coding	acyl-CoA synthetase medium chain family member 3 [Source:HGNC Symbol;Acc:HGNC:10522]
KTN1-AS1	#N/A	#N/A	2.04926	0.122763	#N/A	3.37053	0.0686765	0.0621916	0.0616453	3.84291	0.52595	#N/A	2.09905	1.12806	#N/A	2.55685	#N/A	#N/A	0.105419	0.0615225	#N/A	1.5217	1.84285	#N/A	1.40212	0.101814	#N/A	17	ENSG00000186615	KTN1-AS1	lncRNA	KTN1 antisense RNA 1 [Source:HGNC Symbol;Acc:HGNC:19842]
TLCD4	#N/A	#N/A	#N/A	0.0307186	#N/A	0.0771315	#N/A	#N/A	#N/A	0.0559404	0.0265451	0.0331466	0.0748221	0.0303292	0.00545271	0.0448123	0.0272903	0.0124572	#N/A	#N/A	0.59296	0.0264458	0.19255	0.0668619	0.05127	0.0254197	#N/A	17	ENSG00000152078	TLCD4	protein_coding	TLC domain containing 4 [Source:HGNC Symbol;Acc:HGNC:26477]
SLC38A4-AS1	#N/A	#N/A	#N/A	0.84881	#N/A	2.0658	2.61781	1.99986	2.60483	3.14166	#N/A	2.08704	1.9158	1.2364	1.09552	#N/A	0.937103	#N/A	#N/A	0.32428	1.70471	2.13215	2.31488	2.33496	2.19711	#N/A	#N/A	17	ENSG00000257261	SLC38A4-AS1	lncRNA	SLC38A4 antisense RNA 1 [Source:HGNC Symbol;Acc:HGNC:56178]
MAPRE2	#N/A	#N/A	1.01903	#N/A	0.862539	1.09254	1.62675	0.961381	1.546	1.06019	1.02746	0.969367	1.14869	0.950085	#N/A	#N/A	1.1755	#N/A	2.91179	1.45419	1.17102	1.35735	#N/A	0.988032	#N/A	#N/A	#N/A	17	ENSG00000166974	MAPRE2	protein_coding	microtubule associated protein RP/EB family member 2 [Source:HGNC Symbol;Acc:HGNC:6891]
JHY	#N/A	#N/A	1.10408	#N/A	0.541404	2.53574	0.588772	0.184158	0.123059	3.05923	#N/A	#N/A	1.46881	1.40478	1.38119	2.92708	1.32921	#N/A	#N/A	0.10614	1.21352	1.82465	#N/A	1.06783	1.16134	#N/A	#N/A	17	ENSG00000109944	JHY	protein_coding	junctional cadherin complex regulator [Source:HGNC Symbol;Acc:HGNC:26288]
DLGAP1-AS4	#N/A	#N/A	#N/A	#N/A	0.0658576	0.147246	0.0644661	0.0515752	0.0553021	0.136112	0.0477861	0.0499992	0.141563	#N/A	#N/A	0.103743	#N/A	#N/A	0.053004	0.0430231	0.90424	#N/A	0.134232	0.0552876	0.126758	0.0479257	#N/A	17	ENSG00000263878	DLGAP1-AS4	lncRNA	DLGAP1 antisense RNA 4 [Source:HGNC Symbol;Acc:HGNC:44333]
#237019	#N/A	#N/A	#N/A	#N/A	0.0339985	0.0759204	#N/A	#N/A	#N/A	0.0663555	0.0363584	0.0331299	0.0734145	0.0355133	0.00947255	0.062301	0.0266188	#N/A	0.027636	#N/A	0.071167	0.045318	0.067111	0.0691068	0.0702742	0.0248137	#N/A	17	ENSG00000237019		lncRNA	novel transcript
RHEX	#N/A	#N/A	#N/A	#N/A	#N/A	7.62525	0.224581	0.165719	0.138894	5.36656	#N/A	5.37398	3.32855	2.94078	#N/A	5.02127	0.417201	#N/A	#N/A	0.111237	4.23014	6.1045	6.2769	4.67452	3.87597	0.341723	#N/A	17	ENSG00000263961	RHEX	protein_coding	regulator of hemoglobinization and erythroid cell expansion [Source:HGNC Symbol;Acc:HGNC:25341]
FAM30A#226777	#N/A	#N/A	#N/A	#N/A	#N/A	7.57688	0.156416	0.122143	0.13458	0.379733	4.2375	0.388808	7.1449	4.42829	#N/A	4.94036	0.185052	#N/A	#N/A	#N/A	6.73734	0.234714	7.71629	7.06944	3.07606	0.188161	#N/A	17	ENSG00000226777	FAM30A	lncRNA	family with sequence similarity 30 member A [Source:HGNC Symbol;Acc:HGNC:19955]
KCNQ5	#N/A	#N/A	#N/A	#N/A	#N/A	6.76158	0.17388	7.39368	0.202466	5.16564	3.95223	2.68973	7.29529	1.609	1.28932	#N/A	#N/A	3.94419	#N/A	4.24241	1.83259	3.11014	1.23107	1.79969	1.33607	#N/A	#N/A	17	ENSG00000185760	KCNQ5	protein_coding	potassium voltage-gated channel subfamily Q member 5 [Source:HGNC Symbol;Acc:HGNC:6299]
STRBP	#N/A	#N/A	#N/A	#N/A	#N/A	3.13028	2.41057	3.21404	1.95488	2.83789	1.60533	0.856459	2.87917	1.38623	#N/A	1.9228	#N/A	#N/A	#N/A	0.240764	0.891243	0.987356	1.81364	1.4723	1.64266	1.10661	#N/A	17	ENSG00000165209	STRBP	protein_coding	spermatid perinuclear RNA binding protein [Source:HGNC Symbol;Acc:HGNC:16462]
ZSCAN18	#N/A	#N/A	#N/A	#N/A	#N/A	3.5122	0.491674	0.491715	0.299757	3.49144	1.50372	#N/A	2.84402	1.29453	#N/A	#N/A	1.36678	1.89608	0.492917	0.111587	#N/A	1.67426	2.74992	1.73427	1.93907	2.01381	#N/A	17	ENSG00000121413	ZSCAN18	protein_coding	zinc finger and SCAN domain containing 18 [Source:HGNC Symbol;Acc:HGNC:21037]
PTPRK#152894	#N/A	#N/A	#N/A	#N/A	#N/A	5.67868	0.13245	0.321205	0.138809	0.578185	3.13272	2.41842	5.42403	#N/A	#N/A	2.68057	1.24591	0.838182	2.97607	0.0879424	#N/A	1.81486	1.67116	1.58043	1.87735	#N/A	#N/A	17	ENSG00000152894	PTPRK	protein_coding	protein tyrosine phosphatase receptor type K [Source:HGNC Symbol;Acc:HGNC:9674]
PTCHD1-AS	#N/A	#N/A	#N/A	#N/A	#N/A	0.23735	0.0715635	0.0406656	0.0600911	0.443371	0.0375036	0.0467323	0.15089	#N/A	0.0122173	0.216719	0.0391387	#N/A	0.0218847	0.0798661	#N/A	0.301683	3.52724	#N/A	0.0940194	0.0523328	#N/A	17	ENSG00000233067	PTCHD1-AS	lncRNA	PTCHD1 antisense RNA (head to head) [Source:HGNC Symbol;Acc:HGNC:37703]
TMEM163	#N/A	#N/A	#N/A	#N/A	#N/A	3.89598	0.327915	0.135689	0.114158	4.72122	2.82754	#N/A	6.0837	1.37647	#N/A	#N/A	#N/A	0.668374	0.240807	0.0537972	2.25272	2.14428	1.05935	1.96751	1.49999	0.37467	#N/A	17	ENSG00000152128	TMEM163	protein_coding	transmembrane protein 163 [Source:HGNC Symbol;Acc:HGNC:25380]
TSBP1-AS1#225914	#N/A	#N/A	#N/A	#N/A	#N/A	3.73215	0.0979941	0.0785027	0.0855656	4.18614	0.64257	0.172846	2.68144	2.21705	#N/A	0.984862	0.0815317	#N/A	#N/A	#N/A	4.08057	4.79455	4.08029	4.45613	2.00811	0.0696925	#N/A	17	ENSG00000225914	TSBP1-AS1	lncRNA	TSBP1 and BTNL2 antisense RNA 1 [Source:HGNC Symbol;Acc:HGNC:39756]
PRKD1	#N/A	#N/A	#N/A	#N/A	#N/A	0.209619	0.0668759	0.0534888	0.0581829	0.352954	0.0681744	0.0651092	0.271708	0.414665	#N/A	0.117489	0.0533303	#N/A	#N/A	#N/A	4.77663	0.089264	4.27097	0.119551	0.137741	0.0426161	#N/A	17	ENSG00000184304	PRKD1	protein_coding	protein kinase D1 [Source:HGNC Symbol;Acc:HGNC:9407]
ZNF551	#N/A	#N/A	#N/A	#N/A	#N/A	2.01528	3.06499	0.727994	0.245894	1.89347	#N/A	1.30965	2.07225	1.24682	#N/A	1.13234	1.44282	#N/A	0.914022	0.117882	1.35087	2.17543	2.0573	1.85891	2.16153	#N/A	#N/A	17	ENSG00000204519	ZNF551	protein_coding	zinc finger protein 551 [Source:HGNC Symbol;Acc:HGNC:25108]
PMEPA1	#N/A	#N/A	#N/A	#N/A	#N/A	3.3474	0.181364	0.157362	0.0843327	0.330375	#N/A	0.0740095	4.2714	1.8755	0.380476	4.77498	0.0744661	#N/A	#N/A	0.0785795	#N/A	3.53542	4.57177	1.88701	0.161215	0.118103	#N/A	17	ENSG00000124225	PMEPA1	protein_coding	prostate transmembrane protein, androgen induced 1 [Source:HGNC Symbol;Acc:HGNC:14107]
GLYATL1	#N/A	#N/A	#N/A	#N/A	#N/A	2.72019	0.081329	#N/A	0.068471	0.983693	#N/A	0.0892183	0.285024	0.443734	#N/A	0.65199	0.0421485	0.0500228	0.0710919	#N/A	3.58494	0.108215	4.82895	0.219539	0.189633	0.0636811	#N/A	17	ENSG00000166840	GLYATL1	protein_coding	glycine-N-acyltransferase like 1 [Source:HGNC Symbol;Acc:HGNC:30519]
ARHGAP42	#N/A	#N/A	#N/A	#N/A	#N/A	6.08665	0.166202	0.213383	0.180899	5.99879	2.01641	3.42632	5.2234	3.24767	2.11514	#N/A	1.68611	#N/A	#N/A	0.306458	6.12363	6.41959	#N/A	4.81276	3.08478	0.379139	#N/A	17	ENSG00000165895	ARHGAP42	protein_coding	Rho GTPase activating protein 42 [Source:HGNC Symbol;Acc:HGNC:26545]
DPH6	#N/A	#N/A	#N/A	#N/A	#N/A	1.80271	1.72916	2.51729	3.1089	1.51089	1.30831	1.5532	1.84314	1.15199	1.06284	1.37148	#N/A	#N/A	1.50636	0.259079	#N/A	1.22072	1.56018	1.37698	1.58761	#N/A	#N/A	17	ENSG00000134146	DPH6	protein_coding	diphthamine biosynthesis 6 [Source:HGNC Symbol;Acc:HGNC:30543]
DENND5B	#N/A	#N/A	#N/A	#N/A	#N/A	3.00188	2.43733	2.47763	0.752466	2.67526	#N/A	7.82995	2.30151	3.23888	#N/A	4.48365	2.25325	#N/A	#N/A	0.130606	6.21123	6.54824	7.53744	7.5747	5.32497	5.84416	#N/A	17	ENSG00000170456	DENND5B	protein_coding	DENN domain containing 5B [Source:HGNC Symbol;Acc:HGNC:28338]
SLC9A7	#N/A	#N/A	#N/A	#N/A	#N/A	1.11819	1.47302	1.113	0.890802	1.24631	#N/A	4.34895	#N/A	1.88438	#N/A	3.82466	2.12987	#N/A	1.88376	0.14341	2.19685	1.1932	3.80544	3.08217	3.27409	2.1134	#N/A	17	ENSG00000065923	SLC9A7	protein_coding	solute carrier family 9 member A7 [Source:HGNC Symbol;Acc:HGNC:17123]
#274422	#N/A	#N/A	#N/A	#N/A	#N/A	1.28324	1.21109	1.82501	#N/A	1.89856	1.17936	2.03786	1.57071	1.40548	#N/A	1.45003	1.28301	#N/A	#N/A	0.160836	1.65051	1.67281	1.57972	1.8116	1.63381	1.6146	#N/A	17	ENSG00000274422		lncRNA	novel transcript
RIN2	0.198164	0.647851	6.57174	4.30455	0.128322	#N/A	#N/A	#N/A	#N/A	#N/A	#N/A	0.124675	#N/A	#N/A	#N/A	3.50598	0.101245	0.779097	0.105611	#N/A	7.7355	0.169048	0.657691	0.271054	0.267348	0.090478	#N/A	16	ENSG00000132669	RIN2	protein_coding	Ras and Rab interactor 2 [Source:HGNC Symbol;Acc:HGNC:18750]
PLA2G4A	0.263346	3.42669	6.53925	0.166673	0.160786	#N/A	#N/A	#N/A	#N/A	#N/A	#N/A	0.151648	#N/A	#N/A	1.69572	5.09234	4.83641	#N/A	5.56565	#N/A	8.96964	0.22212	8.78526	10.2573	7.19775	0.117692	#N/A	16	ENSG00000116711	PLA2G4A	protein_coding	phospholipase A2 group IVA [Source:HGNC Symbol;Acc:HGNC:9035]
DAPK1	5.85929	2.0886	7.26326	5.32255	6.30315	#N/A	#N/A	#N/A	#N/A	#N/A	#N/A	0.169106	#N/A	#N/A	#N/A	3.81246	3.08522	#N/A	1.70734	0.327631	8.7762	8.38027	7.4424	8.34396	7.08841	5.96184	#N/A	16	ENSG00000196730	DAPK1	protein_coding	death associated protein kinase 1 [Source:HGNC Symbol;Acc:HGNC:2674]
DOCK5	8.55466	1.04142	6.43696	6.50229	0.146359	#N/A	#N/A	#N/A	#N/A	#N/A	#N/A	5.12819	#N/A	#N/A	#N/A	#N/A	1.37248	2.01182	5.5175	0.3295	7.32671	5.13884	2.67129	3.65939	2.5906	4.20784	#N/A	16	ENSG00000147459	DOCK5	protein_coding	dedicator of cytokinesis 5 [Source:HGNC Symbol;Acc:HGNC:23476]
MCTP1	5.44277	1.17711	6.11548	2.38996	5.99174	#N/A	#N/A	#N/A	#N/A	#N/A	#N/A	7.39701	#N/A	#N/A	#N/A	3.74182	3.57949	#N/A	4.43851	0.192651	7.98104	8.52274	8.11615	9.1542	7.10591	3.71093	#N/A	16	ENSG00000175471	MCTP1	protein_coding	multiple C2 and transmembrane domain containing 1 [Source:HGNC Symbol;Acc:HGNC:26183]
FRY	3.43471	1.56366	3.15692	3.17852	3.29053	#N/A	#N/A	#N/A	#N/A	#N/A	#N/A	1.87878	#N/A	#N/A	#N/A	1.23108	1.35562	2.32374	4.00916	4.91596	1.01743	#N/A	2.31568	1.43724	2.24102	3.27829	#N/A	16	ENSG00000073910	FRY	protein_coding	FRY microtubule binding protein [Source:HGNC Symbol;Acc:HGNC:20367]
MITF	0.152042	0.213739	0.150223	0.0944029	0.104636	#N/A	#N/A	#N/A	#N/A	#N/A	#N/A	0.100727	#N/A	#N/A	#N/A	6.25995	0.0834638	0.859407	0.0841825	#N/A	0.216634	0.135554	0.221879	0.218388	0.212425	0.0776084	#N/A	16	ENSG00000187098	MITF	protein_coding	melanocyte inducing transcription factor [Source:HGNC Symbol;Acc:HGNC:7105]
ZMIZ1	2.95201	1.47729	3.4165	2.41922	4.07779	#N/A	#N/A	#N/A	#N/A	#N/A	#N/A	2.91434	#N/A	#N/A	#N/A	1.98441	1.45597	#N/A	2.49901	0.292495	1.81596	1.3958	3.14576	2.7128	2.27785	4.05469	#N/A	16	ENSG00000108175	ZMIZ1	protein_coding	zinc finger MIZ-type containing 1 [Source:HGNC Symbol;Acc:HGNC:16493]
RNF144A	4.74237	#N/A	4.41308	1.28647	5.63873	3.99096	0.177513	3.11609	2.21435	4.00626	2.52301	#N/A	4.09533	#N/A	#N/A	#N/A	#N/A	2.01473	4.23924	0.1731	#N/A	0.977038	#N/A	#N/A	#N/A	3.41099	#N/A	16	ENSG00000151692	RNF144A	protein_coding	ring finger protein 144A [Source:HGNC Symbol;Acc:HGNC:20457]
SPATA6	3.30207	2.34874	3.23491	1.98464	3.29337	#N/A	#N/A	#N/A	#N/A	#N/A	#N/A	6.55872	#N/A	#N/A	#N/A	4.09482	3.76052	#N/A	5.37185	0.137513	2.85149	4.84939	5.88794	5.11352	5.22512	5.7434	#N/A	16	ENSG00000132122	SPATA6	protein_coding	spermatogenesis associated 6 [Source:HGNC Symbol;Acc:HGNC:18309]
IL1B	0.211082	2.72811	0.184685	0.114098	0.129431	#N/A	#N/A	#N/A	#N/A	#N/A	#N/A	0.124	#N/A	#N/A	#N/A	4.76785	0.0876321	1.02193	0.101857	#N/A	10.3029	0.168478	8.46743	0.284701	4.83562	0.0938788	#N/A	16	ENSG00000125538	IL1B	protein_coding	interleukin 1 beta [Source:HGNC Symbol;Acc:HGNC:5992]
ATP9A	8.08308	#N/A	5.45931	0.174724	0.286845	4.18539	0.225586	0.12967	0.140246	3.41628	3.40358	2.2137	5.86754	#N/A	#N/A	#N/A	#N/A	#N/A	0.460697	#N/A	3.41975	3.56956	#N/A	#N/A	#N/A	0.244215	#N/A	16	ENSG00000054793	ATP9A	protein_coding	ATPase phospholipid transporting 9A (putative) [Source:HGNC Symbol;Acc:HGNC:13540]
INPP4B	4.14687	#N/A	4.95475	5.25892	5.64711	4.35476	5.68475	2.37489	0.317022	4.09528	2.538	#N/A	4.54678	#N/A	#N/A	1.44231	#N/A	1.59385	4.0524	7.30831	#N/A	#N/A	#N/A	#N/A	#N/A	1.63296	#N/A	16	ENSG00000109452	INPP4B	protein_coding	inositol polyphosphate-4-phosphatase type II B [Source:HGNC Symbol;Acc:HGNC:6075]
GLIS3	0.162977	#N/A	3.8085	0.0773459	0.107969	#N/A	#N/A	0.0566921	0.0604215	#N/A	0.446686	0.452553	1.65933	#N/A	#N/A	2.53352	0.194259	0.0976596	0.0589609	0.0777953	#N/A	2.4054	3.60348	#N/A	#N/A	#N/A	#N/A	16	ENSG00000107249	GLIS3	protein_coding	GLIS family zinc finger 3 [Source:HGNC Symbol;Acc:HGNC:28510]
P2RX1	3.51379	1.86642	3.33585	2.66802	1.84027	#N/A	#N/A	#N/A	#N/A	#N/A	#N/A	0.409021	#N/A	#N/A	1.116	5.00414	6.039	#N/A	1.88693	#N/A	8.17179	7.34846	7.77971	8.6548	6.69936	4.73138	#N/A	16	ENSG00000108405	P2RX1	protein_coding	purinergic receptor P2X 1 [Source:HGNC Symbol;Acc:HGNC:8533]
SORBS1	0.491308	0.170117	0.162672	0.0807218	0.186632	3.56849	0.0938881	0.0600592	0.0672227	#N/A	4.49966	#N/A	#N/A	#N/A	#N/A	#N/A	0.971004	0.049487	0.745001	0.0560249	#N/A	1.62883	#N/A	#N/A	#N/A	0.100317	#N/A	16	ENSG00000095637	SORBS1	protein_coding	sorbin and SH3 domain containing 1 [Source:HGNC Symbol;Acc:HGNC:14565]
BICC1	0.142768	0.172799	0.13499	0.0901759	0.0972123	#N/A	#N/A	#N/A	#N/A	0.676089	#N/A	0.0860698	#N/A	#N/A	0.0716653	3.70701	#N/A	#N/A	0.0766722	0.0812533	4.87185	0.113245	#N/A	6.5302	0.323506	0.0729771	#N/A	16	ENSG00000122870	BICC1	protein_coding	BicC family RNA binding protein 1 [Source:HGNC Symbol;Acc:HGNC:19351]
PRSS23	5.16614	#N/A	4.30463	0.14272	0.159323	5.14335	0.140494	0.149839	0.126611	3.46008	3.55649	1.53653	6.32061	#N/A	#N/A	#N/A	#N/A	#N/A	3.46065	0.199208	#N/A	1.59545	#N/A	#N/A	#N/A	1.59587	#N/A	16	ENSG00000150687	PRSS23	protein_coding	serine protease 23 [Source:HGNC Symbol;Acc:HGNC:14370]
EXPH5	2.97195	1.40647	2.73416	0.285975	0.849625	4.07097	0.111822	0.0891873	#N/A	3.84693	#N/A	1.14923	1.94458	#N/A	#N/A	#N/A	0.122168	#N/A	0.179388	0.0757322	#N/A	2.2183	#N/A	#N/A	#N/A	0.211298	#N/A	16	ENSG00000110723	EXPH5	protein_coding	exophilin 5 [Source:HGNC Symbol;Acc:HGNC:30578]
CNTLN	3.45782	2.23997	3.39759	2.1448	5.47611	#N/A	#N/A	#N/A	#N/A	#N/A	#N/A	0.126855	#N/A	#N/A	#N/A	3.06229	#N/A	1.00458	0.663489	0.0890713	6.78743	4.65283	5.39074	7.13095	3.76317	4.9534	#N/A	16	ENSG00000044459	CNTLN	protein_coding	centlein [Source:HGNC Symbol;Acc:HGNC:23432]
RNF130	3.27823	1.68264	3.57135	2.80983	3.31998	#N/A	#N/A	#N/A	#N/A	#N/A	#N/A	3.95068	#N/A	#N/A	#N/A	2.05034	3.04238	#N/A	6.06058	0.759963	3.97635	5.01576	3.68331	4.78979	3.81753	4.62763	#N/A	16	ENSG00000113269	RNF130	protein_coding	ring finger protein 130 [Source:HGNC Symbol;Acc:HGNC:18280]
#256469	0.161279	#N/A	0.115394	0.0869663	0.099148	2.38565	0.0614625	0.07728	0.0881243	0.139221	0.0594098	0.637608	2.24396	#N/A	#N/A	#N/A	0.0471696	#N/A	0.0356218	0.0953693	#N/A	#N/A	#N/A	#N/A	#N/A	0.0498906	#N/A	16	ENSG00000256469		lncRNA	novel transcript
LRRC63	0.156407	0.0754878	0.16341	0.0832174	0.092062	2.08432	0.0908988	0.0613497	0.0788491	1.13581	0.0803686	#N/A	0.935235	#N/A	0.160568	1.27746	#N/A	#N/A	0.0548923	#N/A	#N/A	#N/A	#N/A	#N/A	#N/A	0.0568073	#N/A	16	ENSG00000173988	LRRC63	protein_coding	leucine rich repeat containing 63 [Source:HGNC Symbol;Acc:HGNC:34296]
SPIRE1	2.56258	1.95347	2.33282	#N/A	5.23158	#N/A	#N/A	1.12781	#N/A	#N/A	1.69931	2.06493	#N/A	#N/A	#N/A	#N/A	1.01469	2.0636	1.46492	0.221345	2.58819	2.35495	#N/A	1.94155	1.57267	3.92409	#N/A	16	ENSG00000134278	SPIRE1	protein_coding	spire type actin nucleation factor 1 [Source:HGNC Symbol;Acc:HGNC:30622]
EMP1	0.110716	0.0291441	0.0965069	0.0596445	0.0665147	#N/A	#N/A	#N/A	#N/A	#N/A	#N/A	0.0647548	#N/A	#N/A	#N/A	0.279726	0.0310576	0.0276482	0.0541312	#N/A	0.1212	0.0759771	0.317976	0.138834	0.134096	0.0486953	#N/A	16	ENSG00000134531	EMP1	protein_coding	epithelial membrane protein 1 [Source:HGNC Symbol;Acc:HGNC:3333]
HGF	0.203434	0.0948189	0.177137	0.10901	0.122523	#N/A	#N/A	#N/A	#N/A	#N/A	#N/A	0.118401	#N/A	#N/A	#N/A	3.88539	0.0969994	0.136722	0.0845845	#N/A	0.49723	0.160648	0.329115	0.289828	0.231149	0.0898167	#N/A	16	ENSG00000019991	HGF	protein_coding	hepatocyte growth factor [Source:HGNC Symbol;Acc:HGNC:4893]
STK3	2.0801	1.40647	1.69996	1.06451	2.01522	#N/A	#N/A	#N/A	#N/A	#N/A	#N/A	2.44661	#N/A	#N/A	#N/A	1.87573	#N/A	1.00064	2.10855	0.34465	2.82956	2.38292	2.26089	2.87401	2.63506	3.37004	#N/A	16	ENSG00000104375	STK3	protein_coding	serine/threonine kinase 3 [Source:HGNC Symbol;Acc:HGNC:11406]
BTBD3	0.701464	0.529562	3.83185	0.0819595	0.349147	#N/A	#N/A	#N/A	#N/A	#N/A	#N/A	0.106902	#N/A	#N/A	0.306154	2.41785	0.0872365	#N/A	0.0799117	#N/A	3.48216	4.90439	0.220287	4.90344	0.170416	0.0846556	#N/A	16	ENSG00000132640	BTBD3	protein_coding	BTB domain containing 3 [Source:HGNC Symbol;Acc:HGNC:15854]
MAML3	5.02276	1.37754	5.08446	5.10665	1.63017	#N/A	#N/A	#N/A	#N/A	#N/A	#N/A	5.35521	#N/A	#N/A	#N/A	3.15611	4.31475	#N/A	5.87986	0.15884	3.60288	5.05225	6.68803	6.39607	5.7763	5.03443	#N/A	16	ENSG00000196782	MAML3	protein_coding	mastermind like transcriptional coactivator 3 [Source:HGNC Symbol;Acc:HGNC:16272]
EPAS1	0.107776	0.0274422	0.135394	0.0566741	0.0636596	#N/A	#N/A	#N/A	0.0413736	0.185975	0.0507769	0.0503994	0.187507	#N/A	#N/A	0.467756	0.0509793	0.0264838	#N/A	#N/A	#N/A	0.199542	#N/A	#N/A	0.249891	0.0483604	#N/A	16	ENSG00000116016	EPAS1	protein_coding	endothelial PAS domain protein 1 [Source:HGNC Symbol;Acc:HGNC:3374]
SCARF1#074660	4.61788	#N/A	5.44902	0.140159	0.151466	#N/A	#N/A	#N/A	#N/A	1.49737	#N/A	0.332055	#N/A	#N/A	#N/A	3.79228	0.170312	#N/A	0.18433	0.0974255	6.28283	4.61138	5.94648	7.75142	4.76726	0.110232	#N/A	16	ENSG00000074660	SCARF1	protein_coding	scavenger receptor class F member 1 [Source:HGNC Symbol;Acc:HGNC:16820]
ZNF69	2.52825	#N/A	2.20646	2.40916	1.17833	1.68675	2.31732	#N/A	#N/A	2.0813	#N/A	1.73733	#N/A	#N/A	#N/A	1.48123	2.09858	1.27969	#N/A	0.22671	#N/A	2.11468	1.9319	2.02096	2.03943	#N/A	#N/A	16	ENSG00000198429	ZNF69	protein_coding	zinc finger protein 69 [Source:HGNC Symbol;Acc:HGNC:13138]
IRAK3	0.835353	#N/A	6.23831	6.36812	0.242476	#N/A	#N/A	#N/A	#N/A	#N/A	#N/A	5.48092	#N/A	#N/A	#N/A	2.97213	0.124943	1.22807	5.77035	0.17367	8.16165	7.29385	7.6715	5.36337	6.2316	0.283099	#N/A	16	ENSG00000090376	IRAK3	protein_coding	interleukin 1 receptor associated kinase 3 [Source:HGNC Symbol;Acc:HGNC:17020]
LAMA2	0.0660255	0.0126101	0.0759798	0.021429	0.0558675	0.128605	0.035322	0.0373134	0.0607595	0.203809	0.0585255	#N/A	0.179828	#N/A	#N/A	#N/A	#N/A	#N/A	0.0304332	0.0753316	#N/A	#N/A	#N/A	#N/A	0.0364428	0.0138407	#N/A	16	ENSG00000196569	LAMA2	protein_coding	laminin subunit alpha 2 [Source:HGNC Symbol;Acc:HGNC:6482]
NTN4	0.110006	0.0286622	0.0955885	0.0585478	0.0486472	0.509026	#N/A	0.0484393	0.0566184	0.115286	0.0371634	#N/A	0.123837	#N/A	#N/A	0.561788	#N/A	0.0212159	0.053563	#N/A	#N/A	#N/A	#N/A	#N/A	0.218581	0.0183559	#N/A	16	ENSG00000074527	NTN4	protein_coding	netrin 4 [Source:HGNC Symbol;Acc:HGNC:13658]
STEAP4	0.108823	#N/A	0.0948243	0.0582624	0.0652756	#N/A	#N/A	#N/A	#N/A	0.273594	#N/A	0.0635431	#N/A	#N/A	#N/A	0.101024	0.0517529	0.0234824	0.0530585	#N/A	0.151606	0.0738563	0.149448	0.136503	0.134147	0.0477168	#N/A	16	ENSG00000127954	STEAP4	protein_coding	STEAP4 metalloreductase [Source:HGNC Symbol;Acc:HGNC:21923]
MAGI3	2.65405	1.3137	2.38554	1.84459	3.32814	1.99718	#N/A	#N/A	#N/A	2.33801	#N/A	#N/A	1.69135	#N/A	1.31935	2.40137	#N/A	1.38151	0.659924	0.0881235	#N/A	#N/A	1.72909	#N/A	1.5744	2.41247	#N/A	16	ENSG00000081026	MAGI3	protein_coding	membrane associated guanylate kinase, WW and PDZ domain containing 3 [Source:HGNC Symbol;Acc:HGNC:29647]
KIAA1958	1.8176	1.14553	1.39157	2.37955	#N/A	#N/A	#N/A	#N/A	#N/A	1.55137	#N/A	1.9688	#N/A	#N/A	#N/A	1.51483	1.03177	#N/A	1.05844	0.148604	1.48504	2.18275	2.00844	2.34643	1.94883	2.30944	#N/A	16	ENSG00000165185	KIAA1958	protein_coding	KIAA1958 [Source:HGNC Symbol;Acc:HGNC:23427]
MIR223HG	2.05776	2.9359	2.12848	2.31215	#N/A	#N/A	#N/A	#N/A	#N/A	#N/A	#N/A	0.148324	#N/A	1.58298	2.30942	4.83469	0.128785	#N/A	3.54883	#N/A	10.2449	7.6423	10.6548	0.38033	5.65267	0.118029	#N/A	16	ENSG00000274536	MIR223HG	lncRNA	MIR223 host gene [Source:HGNC Symbol;Acc:HGNC:54520]
APBB2	0.94708	0.720153	1.86396	0.0853542	#N/A	#N/A	#N/A	0.0413414	#N/A	#N/A	#N/A	0.096078	#N/A	#N/A	0.340128	3.64087	#N/A	2.18431	0.0423204	0.086069	#N/A	0.167722	0.571711	0.672684	0.174957	0.0372187	#N/A	16	ENSG00000163697	APBB2	protein_coding	amyloid beta precursor protein binding family B member 2 [Source:HGNC Symbol;Acc:HGNC:582]
LMOD2	0.0906259	0.23305	0.148073	#N/A	0.0391847	#N/A	0.0357398	#N/A	0.0569912	0.102407	0.0769268	#N/A	0.0889513	0.3278	0.0436768	0.662915	0.049185	#N/A	#N/A	0.0460838	#N/A	#N/A	#N/A	#N/A	0.258875	0.0322073	#N/A	16	ENSG00000170807	LMOD2	protein_coding	leiomodin 2 [Source:HGNC Symbol;Acc:HGNC:6648]
TRPM3	0.0896144	#N/A	0.0836725	#N/A	0.0487488	1.16392	#N/A	#N/A	#N/A	0.753547	#N/A	0.0603079	#N/A	0.366527	0.0185416	0.463329	#N/A	0.0303904	#N/A	#N/A	2.42433	0.119088	0.831029	2.30455	0.181819	0.032511	#N/A	16	ENSG00000083067	TRPM3	protein_coding	transient receptor potential cation channel subfamily M member 3 [Source:HGNC Symbol;Acc:HGNC:17992]
NDFIP2	1.35439	0.09955	0.146898	0.0732445	0.0962119	0.191907	0.0960372	0.0739887	0.0820743	3.52836	0.115021	0.393321	0.206121	#N/A	#N/A	#N/A	#N/A	0.0953328	#N/A	#N/A	#N/A	0.627709	#N/A	#N/A	0.714144	#N/A	#N/A	16	ENSG00000102471	NDFIP2	protein_coding	Nedd4 family interacting protein 2 [Source:HGNC Symbol;Acc:HGNC:18537]
NR6A1	3.20932	1.86642	2.16112	3.48504	3.18142	#N/A	#N/A	#N/A	#N/A	#N/A	#N/A	4.44977	#N/A	#N/A	1.44194	#N/A	1.26515	1.91558	2.07213	#N/A	5.37437	5.07864	1.90724	3.20101	3.38668	3.65286	#N/A	16	ENSG00000148200	NR6A1	protein_coding	nuclear receptor subfamily 6 group A member 1 [Source:HGNC Symbol;Acc:HGNC:7985]
PAK3	0.0567696	0.00655093	0.0490536	#N/A	0.0332686	0.0516554	#N/A	0.0272027	#N/A	0.0737571	#N/A	#N/A	0.0543983	#N/A	0.00678334	0.0885976	0.0274821	0.0112337	0.0284658	#N/A	#N/A	#N/A	0.237671	#N/A	0.0108109	0.0189476	#N/A	16	ENSG00000077264	PAK3	protein_coding	p21 (RAC1) activated kinase 3 [Source:HGNC Symbol;Acc:HGNC:8592]
KCNJ2	0.058219	0.00995394	0.041505	#N/A	0.0250979	#N/A	#N/A	#N/A	#N/A	#N/A	0.00939259	0.0337742	#N/A	#N/A	#N/A	0.061692	0.0271421	0.0237017	0.0280505	#N/A	0.0808938	0.0460161	0.0799069	0.0746954	0.0711987	0.0252371	#N/A	16	ENSG00000123700	KCNJ2	protein_coding	potassium inwardly rectifying channel subfamily J member 2 [Source:HGNC Symbol;Acc:HGNC:6263]
MAP1LC3B2	0.148259	0.0537625	0.128433	#N/A	0.0822931	#N/A	#N/A	#N/A	#N/A	#N/A	#N/A	0.089587	#N/A	2.23117	0.0567341	0.148661	0.070981	0.0605609	#N/A	#N/A	0.420809	0.122351	0.211805	0.407712	0.151244	0.0658222	#N/A	16	ENSG00000258102	MAP1LC3B2	protein_coding	microtubule associated protein 1 light chain 3 beta 2 [Source:HGNC Symbol;Acc:HGNC:34390]
FLG-AS1	0.601258	0.183449	0.404539	#N/A	#N/A	3.11662	0.0933733	0.0757674	0.0814066	2.19814	0.295995	0.409144	3.59712	#N/A	0.298202	#N/A	#N/A	#N/A	0.0776243	#N/A	2.03088	0.481105	#N/A	1.16007	#N/A	#N/A	#N/A	16	ENSG00000237975	FLG-AS1	lncRNA	FLG antisense RNA 1 [Source:HGNC Symbol;Acc:HGNC:27913]
FAM227A	0.140721	#N/A	0.242686	#N/A	#N/A	0.473645	0.0809374	0.0673091	#N/A	0.185922	0.0725821	0.0889011	0.187519	#N/A	#N/A	0.196812	#N/A	#N/A	#N/A	0.0489667	3.05375	0.0987882	1.62887	1.51937	0.182938	#N/A	#N/A	16	ENSG00000184949	FAM227A	protein_coding	family with sequence similarity 227 member A [Source:HGNC Symbol;Acc:HGNC:44197]
NME9	1.83468	1.53146	#N/A	#N/A	#N/A	1.85031	#N/A	1.96079	0.915749	1.53589	1.58223	1.06988	3.74977	#N/A	#N/A	1.40603	1.26629	#N/A	1.59405	0.150298	#N/A	#N/A	#N/A	1.39352	1.86712	0.929147	#N/A	16	ENSG00000181322	NME9	protein_coding	NME/NM23 family member 9 [Source:HGNC Symbol;Acc:HGNC:21343]
#255367	0.0544679	0.0329535	0.0991879	0.0438195	0.060929	#N/A	0.0646428	0.0513905	0.0559015	0.132752	0.0456807	0.0678222	0.229078	#N/A	#N/A	0.63508	#N/A	#N/A	0.050864	#N/A	#N/A	#N/A	0.733082	#N/A	0.245822	#N/A	#N/A	16	ENSG00000255367		lncRNA	novel transcript
RET	0.0578621	0.0224542	0.028799	#N/A	0.0343697	0.106739	#N/A	#N/A	#N/A	#N/A	0.0367247	0.0333353	#N/A	0.0651515	0.0017104	0.0499869	#N/A	#N/A	#N/A	#N/A	0.0744678	0.0457639	0.0544605	0.0745997	0.070927	0.0250793	#N/A	16	ENSG00000165731	RET	protein_coding	ret proto-oncogene [Source:HGNC Symbol;Acc:HGNC:9967]
#254987	0.126195	#N/A	0.108071	0.0877615	0.0980934	0.189963	0.0896813	0.0740026	0.0859835	3.78933	0.33486	#N/A	0.2057	#N/A	#N/A	#N/A	#N/A	#N/A	0.161916	0.0823605	2.7954	1.99587	#N/A	#N/A	#N/A	0.0742224	#N/A	16	ENSG00000254987		lncRNA	novel transcript
FGF14	0.0998666	0.0267828	0.0746932	0.0475941	0.0649974	0.138697	#N/A	#N/A	#N/A	0.109771	#N/A	0.0632921	0.117835	0.137836	0.0220797	#N/A	#N/A	0.0307794	0.0527639	#N/A	#N/A	#N/A	0.235929	#N/A	0.0772462	0.0475046	#N/A	16	ENSG00000102466	FGF14	protein_coding	fibroblast growth factor 14 [Source:HGNC Symbol;Acc:HGNC:3671]
SANBR	1.51994	1.90035	1.17556	#N/A	1.32236	#N/A	#N/A	#N/A	#N/A	#N/A	1.14067	1.46491	#N/A	1.43113	1.3176	1.25249	#N/A	#N/A	1.17634	0.0844528	1.73344	#N/A	1.36185	1.48307	1.47457	0.685746	#N/A	16	ENSG00000162929	SANBR	protein_coding	SANT and BTB domain regulator of CSR [Source:HGNC Symbol;Acc:HGNC:29387]
LINC00551	0.0783421	#N/A	0.403274	0.00743852	0.0458573	0.124014	0.0677353	0.0509862	0.0587968	0.0744077	0.0360491	0.914674	0.130824	0.0419503	#N/A	0.613859	#N/A	#N/A	0.0308045	0.077314	#N/A	#N/A	#N/A	#N/A	#N/A	#N/A	#N/A	16	ENSG00000272274	LINC00551	lncRNA	long intergenic non-protein coding RNA 551 [Source:HGNC Symbol;Acc:HGNC:43691]
#251095	0.086332	#N/A	0.078711	#N/A	0.0602577	0.453702	#N/A	#N/A	#N/A	0.120983	0.0537412	0.0420613	0.114109	0.20132	0.0238617	#N/A	#N/A	#N/A	0.0479035	#N/A	2.58013	0.0706064	0.282103	0.118445	0.121365	#N/A	#N/A	16	ENSG00000251095		lncRNA	novel transcript
PLEKHH2	0.163318	#N/A	0.466753	0.08426	0.0927361	4.32997	#N/A	0.0749531	#N/A	0.20116	0.0966825	0.234692	0.194063	#N/A	#N/A	0.472172	#N/A	0.0560923	0.0712301	#N/A	#N/A	0.375129	2.38552	1.67616	#N/A	#N/A	#N/A	16	ENSG00000152527	PLEKHH2	protein_coding	pleckstrin homology, MyTH4 and FERM domain containing H2 [Source:HGNC Symbol;Acc:HGNC:30506]
BCAT1	2.36024	1.94632	1.79205	0.565978	2.78579	#N/A	#N/A	#N/A	#N/A	#N/A	#N/A	0.123233	#N/A	1.85254	#N/A	5.53596	0.731926	#N/A	#N/A	0.0730198	7.97444	5.12627	6.37095	7.05836	2.61991	0.535875	#N/A	16	ENSG00000060982	BCAT1	protein_coding	branched chain amino acid transaminase 1 [Source:HGNC Symbol;Acc:HGNC:976]
LDHD	0.0571273	0.0121118	0.049618	#N/A	0.0326202	#N/A	#N/A	#N/A	#N/A	#N/A	#N/A	0.0333154	#N/A	0.0273227	0.0187259	0.0556931	#N/A	0.0232912	0.0275083	#N/A	0.0732785	0.045242	0.0781749	0.076875	0.0702107	0.0246798	#N/A	16	ENSG00000166816	LDHD	protein_coding	lactate dehydrogenase D [Source:HGNC Symbol;Acc:HGNC:19708]
FAM151A	0.107268	0.0310492	0.0937442	#N/A	0.0640162	0.260767	#N/A	#N/A	#N/A	#N/A	#N/A	0.0627176	0.109233	0.190456	0.0246846	0.156853	#N/A	0.0434193	#N/A	#N/A	0.649827	0.0853463	0.178993	0.161973	0.132384	#N/A	#N/A	16	ENSG00000162391	FAM151A	protein_coding	family with sequence similarity 151 member A [Source:HGNC Symbol;Acc:HGNC:25032]
AFF1	1.18448	0.913459	1.01458	1.34389	#N/A	#N/A	0.911677	0.919814	#N/A	1.28912	#N/A	0.939272	0.895661	#N/A	#N/A	1.25447	0.933842	#N/A	#N/A	4.09773	#N/A	#N/A	1.36685	1.05307	1.3811	1.23025	#N/A	16	ENSG00000172493	AFF1	protein_coding	AF4/FMR2 family member 1 [Source:HGNC Symbol;Acc:HGNC:7135]
SRGAP1	0.635673	1.01375	1.31459	0.174359	0.472492	#N/A	#N/A	#N/A	#N/A	#N/A	#N/A	0.558185	#N/A	#N/A	#N/A	3.85949	0.0837132	0.218034	0.0601614	#N/A	1.87884	2.21918	3.39981	3.06404	2.77992	0.0909275	#N/A	16	ENSG00000196935	SRGAP1	protein_coding	SLIT-ROBO Rho GTPase activating protein 1 [Source:HGNC Symbol;Acc:HGNC:17382]
ARNT2	0.0569648	0.0117715	0.0400121	#N/A	0.0338043	0.11166	#N/A	#N/A	#N/A	0.0249936	#N/A	0.0177196	0.0729144	0.0262194	0.0164017	0.0428145	#N/A	#N/A	#N/A	#N/A	0.544947	0.0254405	0.0893761	0.0709152	0.070017	#N/A	#N/A	16	ENSG00000172379	ARNT2	protein_coding	aryl hydrocarbon receptor nuclear translocator 2 [Source:HGNC Symbol;Acc:HGNC:16876]
SLC1A3	0.525362	0.0831519	0.200022	0.0412949	0.0574801	#N/A	#N/A	#N/A	#N/A	0.467115	#N/A	0.0647689	#N/A	#N/A	#N/A	0.0802597	0.0433915	#N/A	0.0476495	#N/A	0.140779	0.087899	0.122639	0.14409	0.109203	0.0472922	#N/A	16	ENSG00000079215	SLC1A3	protein_coding	solute carrier family 1 member 3 [Source:HGNC Symbol;Acc:HGNC:10941]
ITIH2	0.420005	0.226175	1.02005	#N/A	#N/A	2.35097	#N/A	#N/A	0.0818501	1.86067	0.426116	0.298162	0.866448	#N/A	0.154113	#N/A	0.0697297	#N/A	0.045355	#N/A	#N/A	1.19346	#N/A	1.62346	0.796034	0.0455871	#N/A	16	ENSG00000151655	ITIH2	protein_coding	inter-alpha-trypsin inhibitor heavy chain 2 [Source:HGNC Symbol;Acc:HGNC:6167]
EXD3	1.39297	#N/A	1.32808	#N/A	#N/A	1.02665	1.55912	#N/A	1.06522	1.25573	#N/A	1.09878	1.47614	#N/A	#N/A	#N/A	1.42156	#N/A	1.74864	0.124169	1.20265	1.1499	1.03994	1.30154	1.27021	#N/A	#N/A	16	ENSG00000187609	EXD3	protein_coding	exonuclease 3'-5' domain containing 3 [Source:HGNC Symbol;Acc:HGNC:26023]
MMP2	0.0553157	0.0160771	0.0513583	0.0312208	0.0351965	#N/A	#N/A	#N/A	#N/A	#N/A	#N/A	0.0344772	#N/A	0.135512	#N/A	0.0389367	0.0277558	#N/A	0.0286972	#N/A	0.0726247	0.0308244	0.0645884	0.0620373	0.0584321	0.025811	#N/A	16	ENSG00000087245	MMP2	protein_coding	matrix metallopeptidase 2 [Source:HGNC Symbol;Acc:HGNC:7166]
MYORG	0.0482742	0.0122808	0.0498653	#N/A	0.0339335	0.0544736	#N/A	#N/A	#N/A	0.0307931	0.0262397	#N/A	0.0284547	0.0304412	0.0119997	0.195226	0.0267384	#N/A	#N/A	#N/A	0.501832	0.00771077	0.179474	0.361434	#N/A	#N/A	#N/A	16	ENSG00000164976	MYORG	protein_coding	myogenesis regulating glycosidase (putative) [Source:HGNC Symbol;Acc:HGNC:19918]
KIF7	0.135478	0.0559087	0.119853	0.0689499	0.0730996	0.206361	#N/A	#N/A	#N/A	0.178712	0.0984956	0.0738926	0.198831	0.456	#N/A	#N/A	#N/A	#N/A	#N/A	#N/A	4.36368	0.163635	1.9093	2.44864	0.35499	#N/A	#N/A	16	ENSG00000166813	KIF7	protein_coding	kinesin family member 7 [Source:HGNC Symbol;Acc:HGNC:30497]
UICLM	0.0403267	#N/A	0.0302313	0.0298983	0.0229312	#N/A	0.0213856	#N/A	0.0121216	#N/A	#N/A	0.0337113	#N/A	#N/A	#N/A	#N/A	0.0262157	#N/A	0.0158	0.0355089	0.0648992	0.0461107	0.244945	0.0529473	0.0504401	0.0245464	#N/A	16	ENSG00000233392	UICLM	lncRNA	up-regulated in colorectal cancer liver metastasis [Source:HGNC Symbol;Acc:HGNC:54869]
JAG2	0.0565809	0.00997333	0.0491686	#N/A	0.0336035	#N/A	#N/A	#N/A	#N/A	0.0553832	0.026905	0.0330178	0.0256855	0.0313822	0.011701	#N/A	#N/A	0.0184686	#N/A	#N/A	0.543957	0.0239999	0.0941247	0.157433	0.0322174	#N/A	#N/A	16	ENSG00000184916	JAG2	protein_coding	jagged canonical Notch ligand 2 [Source:HGNC Symbol;Acc:HGNC:6189]
AAMDC	1.39693	#N/A	#N/A	1.12093	1.08776	1.50441	1.8386	2.09565	1.20304	1.40132	1.38473	1.17304	2.25122	#N/A	1.23131	#N/A	#N/A	#N/A	1.01726	0.702191	#N/A	#N/A	#N/A	#N/A	1.69793	1.51684	#N/A	16	ENSG00000087884	AAMDC	protein_coding	adipogenesis associated Mth938 domain containing [Source:HGNC Symbol;Acc:HGNC:30205]
ZNF462	0.0482965	#N/A	0.051898	0.0316856	0.0195273	0.0528655	0.0349529	0.0279988	0.0300397	0.078253	0.0361608	#N/A	0.0767684	#N/A	0.00867684	#N/A	0.0113246	0.0093952	0.0290466	#N/A	#N/A	#N/A	#N/A	#N/A	#N/A	0.0261616	#N/A	16	ENSG00000148143	ZNF462	protein_coding	zinc finger protein 462 [Source:HGNC Symbol;Acc:HGNC:21684]
RELN	0.0852814	0.026545	#N/A	#N/A	0.0619281	0.0951664	#N/A	#N/A	#N/A	0.122646	#N/A	0.034333	0.115887	0.150905	0.0346498	0.164538	#N/A	#N/A	#N/A	#N/A	2.70003	0.0761088	0.96208	0.813426	0.114763	0.0445177	#N/A	16	ENSG00000189056	RELN	protein_coding	reelin [Source:HGNC Symbol;Acc:HGNC:9957]
MEGF10	0.0452743	0.0219173	0.0494498	#N/A	0.0334352	0.0576401	#N/A	#N/A	#N/A	0.0661322	#N/A	0.0328328	0.0722037	0.0304497	0.0198499	0.0358496	#N/A	#N/A	#N/A	#N/A	0.0787995	0.0380892	0.0678138	0.0711861	0.0692254	#N/A	#N/A	16	ENSG00000145794	MEGF10	protein_coding	multiple EGF like domains 10 [Source:HGNC Symbol;Acc:HGNC:29634]
PITX1	0.056313	0.0219173	0.0229364	#N/A	#N/A	0.0320151	#N/A	#N/A	#N/A	0.0549898	#N/A	0.0328328	0.0606293	0.0268705	0.0184728	0.0534096	#N/A	0.0230268	#N/A	#N/A	0.259434	0.0380892	0.0470386	0.0494861	0.0542524	#N/A	#N/A	16	ENSG00000069011	PITX1	protein_coding	paired like homeodomain 1 [Source:HGNC Symbol;Acc:HGNC:9004]
LTBP2	0.0395931	#N/A	0.0263375	0.0308485	0.000934681	#N/A	#N/A	0.0272027	#N/A	0.0419536	0.0374882	#N/A	0.0400073	0.0675244	0.00585125	#N/A	0.0274821	0.00778623	0.020543	#N/A	#N/A	0.0206172	#N/A	0.360384	#N/A	0.0172089	#N/A	16	ENSG00000119681	LTBP2	protein_coding	latent transforming growth factor beta binding protein 2 [Source:HGNC Symbol;Acc:HGNC:6715]
TAPT1	1.10638	#N/A	1.15075	1.27026	#N/A	#N/A	0.97881	1.04704	#N/A	1.20082	#N/A	1.5975	#N/A	1.06039	#N/A	1.38771	#N/A	#N/A	1.23987	0.217827	0.911732	1.13169	1.44147	1.19741	1.50875	#N/A	#N/A	16	ENSG00000169762	TAPT1	protein_coding	transmembrane anterior posterior transformation 1 [Source:HGNC Symbol;Acc:HGNC:26887]
CFAP70	1.67609	#N/A	#N/A	#N/A	#N/A	2.12807	0.302486	0.201239	0.124923	2.65543	1.48649	#N/A	2.47586	#N/A	#N/A	2.06073	0.310306	0.39677	0.582012	#N/A	#N/A	#N/A	1.47154	1.33455	1.61191	0.537168	#N/A	16	ENSG00000156042	CFAP70	protein_coding	cilia and flagella associated protein 70 [Source:HGNC Symbol;Acc:HGNC:30726]
RILP#167705	0.0597538	0.0357776	0.0690688	0.0575118	0.0368204	#N/A	#N/A	#N/A	#N/A	#N/A	#N/A	0.0420901	#N/A	0.192605	0.0133019	0.295437	0.0390522	#N/A	#N/A	#N/A	0.403261	0.0688017	0.153296	0.657484	0.102242	0.0405009	#N/A	16	ENSG00000167705	RILP	protein_coding	Rab interacting lysosomal protein [Source:HGNC Symbol;Acc:HGNC:30266]
ZNF503-AS1	0.0492942	0.0220511	0.0269814	#N/A	0.024267	0.0386192	#N/A	#N/A	#N/A	0.0577455	#N/A	0.0215239	#N/A	0.0184992	0.0211211	0.0726739	#N/A	#N/A	0.0273912	#N/A	0.565884	0.0313504	0.118745	0.170118	0.070017	#N/A	#N/A	16	ENSG00000226051	ZNF503-AS1	lncRNA	ZNF503 antisense RNA 1 [Source:HGNC Symbol;Acc:HGNC:27370]
CAVIN3	0.0564507	0.021797	0.0488267	#N/A	0.0332611	0.025218	#N/A	#N/A	#N/A	0.0736922	#N/A	0.0327131	#N/A	0.0371074	0.0221603	0.0612402	#N/A	0.0182755	#N/A	#N/A	0.0784823	0.0444691	0.07755	0.0752455	0.0135866	#N/A	#N/A	16	ENSG00000170955	CAVIN3	protein_coding	caveolae associated protein 3 [Source:HGNC Symbol;Acc:HGNC:9400]
#246308	1.86458	#N/A	#N/A	#N/A	#N/A	2.46901	#N/A	0.0672507	0.0572009	0.157035	0.89516	0.0714805	1.0744	2.39186	#N/A	1.65335	0.110542	#N/A	#N/A	0.0862438	#N/A	1.66121	3.30949	3.27363	0.244526	#N/A	#N/A	16	ENSG00000246308		lncRNA	novel transcript, antisense to ZBED5
#287763	0.809739	#N/A	1.35607	0.151001	0.114621	4.37564	0.12325	0.0966282	0.0857185	1.70657	0.445197	0.464422	3.13433	#N/A	0.217603	1.79319	#N/A	0.132009	#N/A	#N/A	#N/A	#N/A	#N/A	#N/A	#N/A	0.112136	#N/A	16	ENSG00000287763		lncRNA	novel transcript
LINC02343	0.0471167	0.0176508	0.0325226	#N/A	0.0337361	0.0476854	#N/A	#N/A	#N/A	0.0540354	#N/A	#N/A	0.0409952	0.0119876	0.0159265	0.0229191	#N/A	0.0185314	#N/A	#N/A	0.608087	0.0152328	0.109457	0.0720944	0.0448236	#N/A	#N/A	16	ENSG00000271850	LINC02343	lncRNA	long intergenic non-protein coding RNA 2343 [Source:HGNC Symbol;Acc:HGNC:53263]
TM7SF3	1.07239	1.50806	1.10074	1.20948	1.12123	#N/A	#N/A	#N/A	#N/A	#N/A	1.09165	1.69285	#N/A	1.31827	1.3461	#N/A	#N/A	0.838059	1.98691	0.222449	1.36674	1.13079	1.02977	1.09632	#N/A	#N/A	#N/A	16	ENSG00000064115	TM7SF3	protein_coding	transmembrane 7 superfamily member 3 [Source:HGNC Symbol;Acc:HGNC:23049]
#279317	0.074852	0.0334091	0.0579845	#N/A	0.0626007	0.701513	#N/A	#N/A	#N/A	#N/A	#N/A	0.0532603	0.117371	0.102333	0.033629	0.168202	#N/A	0.0285798	#N/A	#N/A	1.40195	0.0634463	0.688714	0.272201	0.1284	#N/A	#N/A	16	ENSG00000279317		lncRNA	novel transcript
LINC01229	0.1387	0.054956	0.112117	0.075953	0.0880108	0.385815	#N/A	#N/A	0.0698057	0.201768	0.084229	0.0851411	0.184675	0.463277	0.0522408	0.811067	#N/A	#N/A	#N/A	#N/A	#N/A	#N/A	0.627431	#N/A	#N/A	0.0639844	#N/A	16	ENSG00000260876	LINC01229	lncRNA	long intergenic non-protein coding RNA 1229 [Source:HGNC Symbol;Acc:HGNC:49682]
CSTPP1	1.15088	#N/A	#N/A	#N/A	1.0259	1.69235	1.62526	2.05133	2.45333	1.76615	#N/A	1.00417	2.08462	#N/A	1.26957	#N/A	1.42772	#N/A	1.21656	1.20043	#N/A	#N/A	#N/A	1.2384	1.15052	1.13685	#N/A	16	ENSG00000149179	CSTPP1	protein_coding	centriolar satellite-associated tubulin polyglutamylase complex regulator 1 [Source:HGNC Symbol;Acc:HGNC:28720]
RAMP3	0.0559534	0.0217337	0.0486917	#N/A	0.0330768	#N/A	#N/A	#N/A	#N/A	#N/A	0.0354126	0.0325121	0.0598397	0.0279769	0.0117126	0.0485965	#N/A	0.0227796	#N/A	#N/A	0.0662191	0.0260924	0.0772704	0.0554145	0.0685173	#N/A	#N/A	16	ENSG00000122679	RAMP3	protein_coding	receptor activity modifying protein 3 [Source:HGNC Symbol;Acc:HGNC:9845]
BMPR1B	0.0218744	0.0120207	#N/A	0.0316496	0.0171745	0.02071	#N/A	#N/A	0.0299908	0.103318	0.0380632	0.0189856	0.0749656	#N/A	0.00911293	0.425195	#N/A	#N/A	0.029053	#N/A	#N/A	#N/A	0.701748	0.721537	0.0512665	#N/A	#N/A	16	ENSG00000138696	BMPR1B	protein_coding	bone morphogenetic protein receptor type 1B [Source:HGNC Symbol;Acc:HGNC:1077]
E2F8	0.0365965	0.017623	0.0296594	#N/A	0.0240355	0.0759204	#N/A	#N/A	#N/A	0.075064	0.0363584	0.0331299	0.0734145	0.0322915	0.0102749	0.0580045	#N/A	#N/A	#N/A	#N/A	0.122228	0.0317201	0.0711913	0.0581128	#N/A	#N/A	#N/A	16	ENSG00000129173	E2F8	protein_coding	E2F transcription factor 8 [Source:HGNC Symbol;Acc:HGNC:24727]
MPZ	0.0838107	0.0415453	0.137521	#N/A	0.0479409	#N/A	#N/A	#N/A	#N/A	0.947457	0.0578903	0.0665302	#N/A	1.61974	0.0403948	1.23705	0.052631	#N/A	#N/A	#N/A	2.92602	0.243432	2.05683	2.31042	0.541356	#N/A	#N/A	16	ENSG00000158887	MPZ	protein_coding	myelin protein zero [Source:HGNC Symbol;Acc:HGNC:7225]
#233937	1.1379	#N/A	#N/A	#N/A	#N/A	1.5251	1.67029	0.576262	#N/A	1.84878	1.21333	1.10429	1.64933	1.33341	1.78679	1.31264	1.30726	#N/A	0.848316	#N/A	1.39612	#N/A	1.24717	1.22256	#N/A	#N/A	#N/A	16	ENSG00000233937		lncRNA	uncharacterized LOC101928649 [Source:NCBI gene (formerly Entrezgene);Acc:101928649]
#285756	1.09053	#N/A	#N/A	1.9568	#N/A	3.07156	2.41765	1.12429	0.919372	4.98637	1.18426	#N/A	3.29376	#N/A	#N/A	1.5028	#N/A	1.32268	1.01297	0.125953	#N/A	#N/A	1.22536	1.05565	1.04889	#N/A	#N/A	16	ENSG00000285756		lncRNA	novel transcript
AK7	0.0528992	#N/A	#N/A	0.0177943	0.0357164	0.0405564	0.034875	0.0277017	0.0297549	0.00939833	0.02631	#N/A	0.0628793	#N/A	#N/A	0.0179931	#N/A	#N/A	#N/A	0.038078	0.276436	#N/A	0.0664888	0.0109789	0.0530411	#N/A	#N/A	16	ENSG00000140057	AK7	protein_coding	adenylate kinase 7 [Source:HGNC Symbol;Acc:HGNC:20091]
PPEF1	0.258575	#N/A	0.948524	#N/A	0.0710308	#N/A	0.0889428	#N/A	#N/A	1.23105	#N/A	#N/A	1.90021	#N/A	0.109365	3.20154	0.0736998	#N/A	0.0737724	#N/A	1.92667	0.455851	3.03341	3.44768	1.10419	0.0679287	#N/A	16	ENSG00000086717	PPEF1	protein_coding	protein phosphatase with EF-hand domain 1 [Source:HGNC Symbol;Acc:HGNC:9243]
SHC2	0.0555398	#N/A	0.0483463	#N/A	0.0328753	0.0739119	#N/A	#N/A	#N/A	0.0730075	0.0352055	#N/A	0.0635126	0.000127148	0.0172222	0.0591717	#N/A	0.0226539	#N/A	#N/A	0.193841	0.0440729	0.0474879	0.0750981	0.0683159	#N/A	#N/A	16	ENSG00000129946	SHC2	protein_coding	SHC adaptor protein 2 [Source:HGNC Symbol;Acc:HGNC:29869]
#223786	0.139312	0.0260897	#N/A	0.055151	#N/A	0.450341	#N/A	#N/A	#N/A	#N/A	#N/A	0.0416057	0.215497	0.130246	0.0295121	#N/A	0.0507236	0.0327883	#N/A	#N/A	1.5156	0.0858149	0.943711	0.689407	0.133452	0.0468959	#N/A	16	ENSG00000223786		lncRNA	novel transcript
PROB1	0.0160612	0.0223409	0.00738276	#N/A	0.0231776	0.0556107	#N/A	#N/A	#N/A	0.0756598	0.0365942	0.0205122	0.0624769	0.0310803	0.0186391	0.129397	#N/A	#N/A	#N/A	#N/A	0.393182	0.0359949	0.347203	0.157365	#N/A	#N/A	#N/A	16	ENSG00000228672	PROB1	protein_coding	proline rich basic protein 1 [Source:HGNC Symbol;Acc:HGNC:41906]
PPFIA2	0.171291	0.0244638	#N/A	#N/A	#N/A	0.947266	#N/A	#N/A	#N/A	#N/A	0.0441418	0.0525268	0.236975	0.333977	0.0293308	0.785388	0.0387536	0.0280544	0.0506373	#N/A	#N/A	0.313315	1.0407	0.727576	0.0976979	#N/A	#N/A	16	ENSG00000139220	PPFIA2	protein_coding	PTPRF interacting protein alpha 2 [Source:HGNC Symbol;Acc:HGNC:9246]
#253389	0.0357612	0.015846	0.0334992	#N/A	#N/A	0.0596058	#N/A	#N/A	#N/A	0.0745082	0.0360354	0.0330024	0.0517614	0.0366958	0.0190893	0.0618368	#N/A	#N/A	#N/A	#N/A	0.458324	0.0159635	0.0783073	0.066846	0.0696842	#N/A	#N/A	16	ENSG00000253389		lncRNA	novel transcript, antisense to ANK1
#255250	0.0446393	0.0115546	0.0476691	#N/A	0.0334352	0.0652648	#N/A	#N/A	#N/A	0.0647981	#N/A	0.0328328	0.0606293	0.0229513	0.0184728	0.0413597	#N/A	#N/A	#N/A	#N/A	0.395488	0.0254373	0.0642428	0.0395638	0.02397	#N/A	#N/A	16	ENSG00000255250		lncRNA	novel transcript
USP53	1.01501	1.13353	#N/A	2.97712	1.9199	4.60549	3.86403	3.85969	0.144042	4.39826	1.54095	#N/A	4.22418	#N/A	1.4478	#N/A	1.12352	0.691771	0.561711	0.191503	#N/A	#N/A	#N/A	#N/A	#N/A	#N/A	#N/A	16	ENSG00000145390	USP53	protein_coding	ubiquitin specific peptidase 53 [Source:HGNC Symbol;Acc:HGNC:29255]
DNM3	0.883111	0.987983	#N/A	0.65677	0.871054	2.11679	0.850424	2.27134	0.616238	1.79515	1.27169	0.914285	2.55659	#N/A	0.856326	#N/A	#N/A	#N/A	0.911172	#N/A	#N/A	#N/A	#N/A	#N/A	1.36687	1.15161	#N/A	16	ENSG00000197959	DNM3	protein_coding	dynamin 3 [Source:HGNC Symbol;Acc:HGNC:29125]
RBMS3-AS3	0.023473	0.0132809	0.0215525	#N/A	0.0326202	0.0584756	#N/A	#N/A	#N/A	0.0588536	0.0275765	0.0182661	0.0619012	0.0755624	0.0140294	0.0496932	#N/A	#N/A	#N/A	#N/A	0.538592	#N/A	0.107348	0.153112	0.0644949	#N/A	#N/A	16	ENSG00000235904	RBMS3-AS3	lncRNA	RBMS3 antisense RNA 3 [Source:HGNC Symbol;Acc:HGNC:39989]
CEP170#143702	0.865966	1.17887	#N/A	#N/A	#N/A	#N/A	#N/A	#N/A	#N/A	#N/A	#N/A	2.56176	#N/A	1.18605	1.26982	3.15327	3.27257	1.149	1.42029	0.333968	1.70696	2.01173	3.07092	2.538	2.33753	2.16978	#N/A	16	ENSG00000143702	CEP170	protein_coding	centrosomal protein 170 [Source:HGNC Symbol;Acc:HGNC:28920]
XK	0.101686	0.0327368	0.0691718	#N/A	#N/A	0.415112	#N/A	#N/A	#N/A	0.0995838	0.0681195	0.043126	0.110561	0.226785	0.0209281	0.160381	#N/A	#N/A	#N/A	#N/A	2.93155	0.0843897	0.800479	1.03933	0.0931649	#N/A	#N/A	16	ENSG00000047597	XK	protein_coding	X-linked Kx blood group [Source:HGNC Symbol;Acc:HGNC:12811]
FILIP1L	0.997426	#N/A	#N/A	#N/A	#N/A	2.78516	0.696878	2.65285	4.85689	#N/A	1.10161	1.09896	2.92884	#N/A	1.57121	1.93017	1.11053	1.04174	0.616208	0.14508	#N/A	#N/A	#N/A	#N/A	1.58978	2.0028	#N/A	16	ENSG00000168386	FILIP1L	protein_coding	filamin A interacting protein 1 like [Source:HGNC Symbol;Acc:HGNC:24589]
EPB41L1	0.00540261	0.00454429	0.0350586	#N/A	0.0299823	#N/A	#N/A	#N/A	#N/A	0.0991235	#N/A	#N/A	0.0181775	0.078226	0.00984635	0.142022	0.026995	#N/A	0.020647	#N/A	0.405949	0.0329589	0.228602	0.400018	#N/A	0.0250793	#N/A	16	ENSG00000088367	EPB41L1	protein_coding	erythrocyte membrane protein band 4.1 like 1 [Source:HGNC Symbol;Acc:HGNC:3378]
ESRRB	0.0183722	#N/A	0.0745731	#N/A	0.0230183	#N/A	0.0351525	0.0281414	0.0302183	#N/A	0.0307519	0.014688	0.00161132	0.270921	0.0120708	0.250237	#N/A	#N/A	#N/A	#N/A	#N/A	0.00601934	0.346193	0.256522	0.109479	#N/A	#N/A	16	ENSG00000119715	ESRRB	protein_coding	estrogen related receptor beta [Source:HGNC Symbol;Acc:HGNC:3473]
RAB9B	0.0710932	0.0284639	#N/A	#N/A	#N/A	0.133479	#N/A	#N/A	#N/A	0.137419	#N/A	0.0519095	0.116162	0.263716	0.0281162	0.557115	#N/A	0.0199992	0.0392066	#N/A	1.65562	0.0629749	0.959849	0.988948	0.10657	#N/A	#N/A	16	ENSG00000123570	RAB9B	protein_coding	RAB9B, member RAS oncogene family [Source:HGNC Symbol;Acc:HGNC:14090]
HYDIN#157423	0.0539844	#N/A	#N/A	#N/A	0.0434876	0.177114	#N/A	#N/A	#N/A	0.178679	0.0531678	0.0590025	0.145027	#N/A	0.0286173	#N/A	0.0478375	0.035115	0.0363354	#N/A	2.8058	0.178052	0.480756	0.629624	0.0875228	#N/A	#N/A	16	ENSG00000157423	HYDIN	protein_coding	HYDIN axonemal central pair apparatus protein [Source:HGNC Symbol;Acc:HGNC:19368]
GOT1-DT	0.258243	0.0358889	0.213069	#N/A	0.05273	0.235283	#N/A	#N/A	#N/A	#N/A	0.0328355	0.0535772	0.158428	0.277233	0.0266316	0.729453	0.051609	#N/A	#N/A	#N/A	#N/A	0.14767	1.34089	0.526505	0.167667	#N/A	#N/A	16	ENSG00000224934	GOT1-DT	lncRNA	GOT1 divergent transcript [Source:HGNC Symbol;Acc:HGNC:55848]
NRXN2	0.0930202	#N/A	0.0844143	0.0562184	0.0649129	0.109356	0.0599555	0.0499	0.0518073	#N/A	#N/A	#N/A	#N/A	0.830724	#N/A	#N/A	#N/A	#N/A	#N/A	0.0518597	0.116608	0.0863659	0.84301	4.52924	0.201538	0.0470402	#N/A	16	ENSG00000110076	NRXN2	protein_coding	neurexin 2 [Source:HGNC Symbol;Acc:HGNC:8009]
WDR31	0.0695907	0.0303011	#N/A	#N/A	#N/A	0.320599	#N/A	0.0481317	#N/A	0.223886	0.0554333	0.0392686	0.104131	0.189759	0.0303229	0.569325	#N/A	#N/A	0.0378027	#N/A	1.18086	0.0494349	0.475703	1.06232	#N/A	#N/A	#N/A	16	ENSG00000148225	WDR31	protein_coding	WD repeat domain 31 [Source:HGNC Symbol;Acc:HGNC:21421]
LRFN5	#N/A	0.0219586	#N/A	#N/A	0.0336035	0.0510261	#N/A	#N/A	#N/A	0.0305454	0.0357626	0.0177386	0.0723431	0.0152476	0.0150347	0.130979	#N/A	0.0184686	#N/A	#N/A	0.412442	0.0300187	0.15653	0.0811072	0.0639742	#N/A	#N/A	16	ENSG00000165379	LRFN5	protein_coding	leucine rich repeat and fibronectin type III domain containing 5 [Source:HGNC Symbol;Acc:HGNC:20360]
EDNRA	#N/A	0.0219586	0.0173757	#N/A	0.0320427	0.0752608	#N/A	#N/A	#N/A	0.0617768	#N/A	0.0253862	0.0630593	0.0184037	0.0190414	0.0330751	#N/A	0.0230647	#N/A	#N/A	0.481686	0.0442231	0.0378675	0.0589198	0.0675195	#N/A	#N/A	16	ENSG00000151617	EDNRA	protein_coding	endothelin receptor type A [Source:HGNC Symbol;Acc:HGNC:3179]
KIAA1549L	#N/A	0.0353811	0.0671731	#N/A	#N/A	0.503422	#N/A	#N/A	#N/A	#N/A	0.0587127	0.0445185	0.129051	0.1599	0.0302747	0.242242	#N/A	0.0328241	0.0510668	#N/A	3.37951	0.0687966	1.4401	0.660511	0.131453	#N/A	#N/A	16	ENSG00000110427	KIAA1549L	protein_coding	KIAA1549 like [Source:HGNC Symbol;Acc:HGNC:24836]
ZNF804A	#N/A	1.24711	#N/A	1.82611	2.59599	#N/A	#N/A	#N/A	#N/A	#N/A	#N/A	0.156471	#N/A	1.46583	1.37929	6.18114	0.149421	3.727	#N/A	0.133324	9.72908	8.5291	10.95	9.043	7.02375	0.133107	#N/A	16	ENSG00000170396	ZNF804A	protein_coding	zinc finger protein 804A [Source:HGNC Symbol;Acc:HGNC:21711]
AMOT	#N/A	0.0433634	0.085994	0.0395891	0.0212635	0.512099	0.0660783	0.052075	#N/A	0.282789	0.123348	0.0738096	0.286151	0.323594	0.0384896	#N/A	#N/A	0.0289686	#N/A	#N/A	#N/A	0.42934	#N/A	#N/A	#N/A	0.0323208	#N/A	16	ENSG00000126016	AMOT	protein_coding	angiomotin [Source:HGNC Symbol;Acc:HGNC:17810]
ESD	#N/A	1.52664	1.10556	2.10505	#N/A	1.18355	1.16234	#N/A	#N/A	1.16341	1.20072	1.80603	#N/A	1.52716	1.68028	2.85771	#N/A	#N/A	2.73767	0.126638	#N/A	1.56728	2.13401	#N/A	#N/A	1.44068	#N/A	16	ENSG00000139684	ESD	protein_coding	esterase D [Source:HGNC Symbol;Acc:HGNC:3465]
LINC00938	#N/A	1.84204	#N/A	#N/A	#N/A	2.85601	#N/A	0.251046	0.284983	2.1232	1.68508	1.78452	2.05574	2.22439	2.37712	1.3148	#N/A	#N/A	0.3194	#N/A	1.8101	1.39989	1.79641	1.45933	#N/A	#N/A	#N/A	16	ENSG00000273015	LINC00938	lncRNA	long intergenic non-protein coding RNA 938 [Source:HGNC Symbol;Acc:HGNC:48630]
ANK2	#N/A	0.00904249	#N/A	#N/A	0.0753903	0.200084	0.071041	0.0566709	0.0382642	#N/A	0.119791	0.0383477	0.148338	#N/A	0.0231072	#N/A	0.0340689	0.0260857	0.0215706	0.0480025	#N/A	#N/A	#N/A	#N/A	0.0837688	0.0369927	#N/A	16	ENSG00000145362	ANK2	protein_coding	ankyrin 2 [Source:HGNC Symbol;Acc:HGNC:493]
ZEB1-AS1	#N/A	0.448138	#N/A	0.106033	#N/A	0.183249	#N/A	0.0526484	0.0871637	0.20969	0.272133	0.585992	0.617029	2.50526	0.361364	2.25224	#N/A	#N/A	#N/A	#N/A	#N/A	#N/A	3.327	1.81172	1.53355	0.159926	#N/A	16	ENSG00000237036	ZEB1-AS1	lncRNA	ZEB1 antisense RNA 1 [Source:HGNC Symbol;Acc:HGNC:42354]
IGFBP4	#N/A	0.0729839	0.169105	0.0457873	#N/A	0.602575	#N/A	0.0482304	0.0563009	0.121219	0.0604011	#N/A	0.125181	0.208357	0.0307505	0.584912	0.0275214	0.0274972	0.0533538	#N/A	#N/A	0.0766744	#N/A	#N/A	#N/A	#N/A	#N/A	16	ENSG00000141753	IGFBP4	protein_coding	insulin like growth factor binding protein 4 [Source:HGNC Symbol;Acc:HGNC:5473]
B3GALNT1	#N/A	0.0319898	#N/A	0.0522276	0.0416709	1.87603	#N/A	0.0474013	#N/A	0.131233	#N/A	0.0537943	#N/A	0.398031	0.0298719	#N/A	#N/A	#N/A	0.0202614	#N/A	2.24521	0.0721189	0.739364	0.674407	0.179951	0.0447199	#N/A	16	ENSG00000169255	B3GALNT1	protein_coding	beta-1,3-N-acetylgalactosaminyltransferase 1 (globoside blood group) [Source:HGNC Symbol;Acc:HGNC:918]
SMIM10L1#256537	#N/A	1.544	1.31316	#N/A	#N/A	2.62594	0.187667	0.394142	0.282045	2.2091	1.82667	1.21273	#N/A	1.83254	2.07487	1.3186	#N/A	#N/A	0.684057	#N/A	1.33052	#N/A	1.61681	1.10792	#N/A	#N/A	#N/A	16	ENSG00000256537	SMIM10L1	protein_coding	small integral membrane protein 10 like 1 [Source:HGNC Symbol;Acc:HGNC:49847]
TMEM182	#N/A	1.22678	#N/A	#N/A	1.39177	4.95542	3.86497	4.50659	0.312489	3.76326	1.52099	#N/A	3.63049	1.45733	1.50751	1.35826	1.58308	#N/A	#N/A	0.123979	#N/A	2.26129	#N/A	#N/A	1.3217	#N/A	#N/A	16	ENSG00000170417	TMEM182	protein_coding	transmembrane protein 182 [Source:HGNC Symbol;Acc:HGNC:26391]
C11orf54	#N/A	1.15067	#N/A	1.21607	#N/A	1.5098	#N/A	1.62596	1.20438	1.80137	1.69458	1.25635	1.3896	1.27529	1.07285	1.19501	1.56802	#N/A	#N/A	0.231979	#N/A	#N/A	1.2883	1.21789	#N/A	#N/A	#N/A	16	ENSG00000182919	C11orf54	protein_coding	chromosome 11 open reading frame 54 [Source:HGNC Symbol;Acc:HGNC:30204]
LINC02233	#N/A	0.0392327	0.0799526	#N/A	0.0607495	0.112722	#N/A	#N/A	#N/A	0.125169	#N/A	0.0617963	0.131354	0.0742359	0.0378568	0.100162	#N/A	#N/A	0.0509984	#N/A	2.05337	0.0820973	0.561249	0.259846	0.130653	#N/A	#N/A	16	ENSG00000250488	LINC02233	lncRNA	long intergenic non-protein coding RNA 2233 [Source:HGNC Symbol;Acc:HGNC:53104]
PCDHGA8	#N/A	0.000998669	#N/A	#N/A	0.0337361	0.0752514	#N/A	#N/A	#N/A	0.0745082	0.0360354	0.0330024	0.0727528	0.01859	0.0224124	0.04836	#N/A	0.0231436	#N/A	#N/A	0.475309	0.044988	0.138789	0.0500442	0.0552206	#N/A	#N/A	16	ENSG00000253767	PCDHGA8	protein_coding	protocadherin gamma subfamily A, 8 [Source:HGNC Symbol;Acc:HGNC:8706]
ENDOD1	#N/A	1.26798	#N/A	#N/A	#N/A	3.88131	0.120838	0.105241	0.123897	2.03966	1.24	1.03874	2.04744	2.05019	1.95482	#N/A	1.32389	0.445909	0.181276	#N/A	#N/A	1.56389	#N/A	#N/A	#N/A	1.67788	#N/A	16	ENSG00000149218	ENDOD1	protein_coding	endonuclease domain containing 1 [Source:HGNC Symbol;Acc:HGNC:29129]
PIGN	#N/A	1.01868	#N/A	0.84791	#N/A	#N/A	1.2389	1.76864	2.48254	1.36128	1.04029	1.40274	1.17908	#N/A	1.08274	#N/A	1.4205	#N/A	2.11743	7.13295	#N/A	1.41053	#N/A	#N/A	1.24778	0.969148	#N/A	16	ENSG00000197563	PIGN	protein_coding	phosphatidylinositol glycan anchor biosynthesis class N [Source:HGNC Symbol;Acc:HGNC:8967]
DOCK6	#N/A	0.182924	#N/A	#N/A	0.0920868	1.73231	#N/A	#N/A	#N/A	0.937715	0.0966672	0.16044	1.03912	0.596754	#N/A	0.964115	#N/A	0.0446919	#N/A	#N/A	3.64496	0.364416	3.07241	3.36444	0.498829	0.0448999	#N/A	16	ENSG00000130158	DOCK6	protein_coding	dedicator of cytokinesis 6 [Source:HGNC Symbol;Acc:HGNC:19189]
#287092	#N/A	#N/A	#N/A	4.46505	#N/A	5.36725	0.524192	0.27946	0.315316	4.96797	2.89236	2.43714	5.18768	#N/A	#N/A	3.27415	1.38925	1.88453	#N/A	0.135651	#N/A	#N/A	3.96782	#N/A	2.26385	2.9428	#N/A	16	ENSG00000287092		lncRNA	novel transcript
CCSER1	#N/A	#N/A	#N/A	3.84367	#N/A	#N/A	3.09227	#N/A	2.34979	3.68755	#N/A	6.56147	#N/A	2.22037	#N/A	4.83299	0.388337	1.37741	#N/A	0.283118	3.74842	5.06036	7.33513	4.73867	4.04782	6.84216	#N/A	16	ENSG00000184305	CCSER1	protein_coding	coiled-coil serine rich protein 1 [Source:HGNC Symbol;Acc:HGNC:29349]
LDB3	#N/A	#N/A	#N/A	1.48354e-05	0.0150381	0.0286853	0.0179936	0.0105105	0.034005	0.0341767	0.0412321	#N/A	0.0227784	#N/A	#N/A	0.0531469	0.0222135	0.0133802	0.00198591	0.0422568	#N/A	#N/A	#N/A	#N/A	0.0235232	0.029205	#N/A	16	ENSG00000122367	LDB3	protein_coding	LIM domain binding 3 [Source:HGNC Symbol;Acc:HGNC:15710]
ARHGAP20	#N/A	#N/A	#N/A	0.0570387	#N/A	0.0962374	0.0608441	0.0357019	0.0526807	0.1468	#N/A	#N/A	#N/A	0.114839	#N/A	5.15188	0.0425167	#N/A	#N/A	0.0531253	4.05937	0.0594751	2.81817	0.110444	0.752239	0.0479888	#N/A	16	ENSG00000137727	ARHGAP20	protein_coding	Rho GTPase activating protein 20 [Source:HGNC Symbol;Acc:HGNC:18357]
LRRC51	#N/A	#N/A	#N/A	0.202391	0.705156	#N/A	0.18886	#N/A	#N/A	1.6748	#N/A	0.900615	2.91227	1.79629	#N/A	2.17277	0.296666	#N/A	0.263329	#N/A	2.00378	1.67805	2.23332	2.35803	1.9015	0.275079	#N/A	16	ENSG00000184154	LRRC51	protein_coding	leucine rich repeat containing 51 [Source:HGNC Symbol;Acc:HGNC:55526]
#258561	#N/A	#N/A	#N/A	0.538343	1.15618	4.56366	0.813461	0.356959	0.14857	2.40455	3.40192	#N/A	2.77988	#N/A	#N/A	2.23948	#N/A	2.21954	0.938392	0.124889	#N/A	#N/A	#N/A	1.58934	1.76959	2.83919	#N/A	16	ENSG00000258561		lncRNA	novel transcript
RUFY2	#N/A	#N/A	#N/A	1.09328	#N/A	1.07009	1.09266	1.15973	1.32435	#N/A	1.05201	0.910436	1.388	0.99296	1.18999	#N/A	#N/A	0.864832	1.49546	0.202964	#N/A	#N/A	#N/A	0.945803	1.04941	0.932508	#N/A	16	ENSG00000204130	RUFY2	protein_coding	RUN and FYVE domain containing 2 [Source:HGNC Symbol;Acc:HGNC:19761]
MEST	#N/A	#N/A	0.79945	0.0724537	#N/A	1.8889	0.0908988	#N/A	0.0788491	#N/A	#N/A	0.0586681	1.29783	1.20862	#N/A	1.20702	#N/A	0.0589786	0.0584323	#N/A	#N/A	0.506817	2.26448	1.79107	0.782475	0.0501697	#N/A	16	ENSG00000106484	MEST	protein_coding	mesoderm specific transcript [Source:HGNC Symbol;Acc:HGNC:7028]
ETFBKMT	#N/A	#N/A	#N/A	0.138766	#N/A	2.00949	#N/A	#N/A	0.0838622	1.86919	0.285687	0.461154	2.12451	1.28074	0.397913	1.65238	0.0558728	#N/A	#N/A	#N/A	#N/A	0.961017	2.15912	1.73969	1.14872	0.0588806	#N/A	16	ENSG00000139160	ETFBKMT	protein_coding	electron transfer flavoprotein subunit beta lysine methyltransferase [Source:HGNC Symbol;Acc:HGNC:28739]
LYSMD1	#N/A	#N/A	0.614773	0.0834004	0.134302	1.32872	#N/A	#N/A	#N/A	#N/A	#N/A	0.14094	0.390861	0.491872	0.0426066	1.62531	#N/A	#N/A	0.0623143	#N/A	2.34167	0.797196	2.19706	2.87895	0.655244	0.0569203	#N/A	16	ENSG00000163155	LYSMD1	protein_coding	LysM domain containing 1 [Source:HGNC Symbol;Acc:HGNC:32070]
NCKAP5	#N/A	#N/A	#N/A	0.0370366	#N/A	0.279414	0.0640234	#N/A	0.0563944	0.244413	#N/A	0.0764895	#N/A	0.246409	#N/A	0.193206	0.034746	#N/A	0.032276	#N/A	1.26917	0.175915	0.997089	1.13004	0.130127	0.0164431	#N/A	16	ENSG00000176771	NCKAP5	protein_coding	NCK associated protein 5 [Source:HGNC Symbol;Acc:HGNC:29847]
ASIP	#N/A	#N/A	1.40439	0.202197	#N/A	2.36291	0.113026	#N/A	#N/A	1.89118	#N/A	1.94288	2.28885	1.28683	#N/A	2.884	0.145103	#N/A	#N/A	0.0888629	#N/A	1.63569	3.24617	2.57905	2.36414	0.108191	#N/A	16	ENSG00000101440	ASIP	protein_coding	agouti signaling protein [Source:HGNC Symbol;Acc:HGNC:745]
SH3BGR	#N/A	#N/A	#N/A	0.0141662	#N/A	0.00694771	0.0367658	0.0291501	#N/A	0.00663197	0.0200539	#N/A	0.0329455	0.0232545	0.0116078	0.00233328	#N/A	#N/A	0.01138	#N/A	#N/A	0.0107841	0.374285	0.0435622	0.204524	0.00320552	#N/A	16	ENSG00000185437	SH3BGR	protein_coding	SH3 domain binding glutamate rich protein [Source:HGNC Symbol;Acc:HGNC:10822]
HECW1	#N/A	#N/A	0.0525965	0.0565785	0.0556475	0.236767	#N/A	#N/A	#N/A	0.204925	#N/A	0.0512709	0.124098	0.290688	0.0321364	0.4548	#N/A	0.0348023	#N/A	#N/A	1.58527	#N/A	0.644524	1.11346	0.124091	0.0465839	#N/A	16	ENSG00000002746	HECW1	protein_coding	HECT, C2 and WW domain containing E3 ubiquitin protein ligase 1 [Source:HGNC Symbol;Acc:HGNC:22195]
DBNDD1	#N/A	#N/A	0.0622792	#N/A	#N/A	0.138186	#N/A	#N/A	#N/A	0.132017	0.0680585	0.0535085	0.129514	0.058475	0.0315718	0.21724	0.0502131	#N/A	#N/A	#N/A	2.49317	0.0731064	0.132581	0.657795	0.126752	0.0445435	#N/A	16	ENSG00000003249	DBNDD1	protein_coding	dysbindin domain containing 1 [Source:HGNC Symbol;Acc:HGNC:28455]
#233862	#N/A	#N/A	0.0867288	#N/A	#N/A	0.108336	#N/A	#N/A	#N/A	0.122627	0.0487322	0.0461213	0.133797	0.0868966	0.0362597	0.233912	#N/A	0.0333224	#N/A	#N/A	1.95785	0.0562275	0.617271	0.13469	0.0838039	0.0463766	#N/A	16	ENSG00000233862		lncRNA	novel transcript
USP6	#N/A	#N/A	#N/A	#N/A	0.00313944	0.283977	#N/A	0.0272027	#N/A	0.0555232	#N/A	0.0190802	0.0477341	0.0568585	0.0121647	0.0827156	0.0274821	#N/A	#N/A	#N/A	0.458325	0.0181124	0.295746	0.274615	0.00693536	0.0161104	#N/A	16	ENSG00000129204	USP6	protein_coding	ubiquitin specific peptidase 6 [Source:HGNC Symbol;Acc:HGNC:12629]
DNAH11	#N/A	#N/A	#N/A	#N/A	#N/A	3.99702	0.10772	0.0976733	0.0950409	2.61105	1.96188	0.391343	3.74436	1.56642	#N/A	2.36042	#N/A	#N/A	#N/A	0.0934058	#N/A	1.88721	3.0774	2.80415	2.8143	0.28322	#N/A	16	ENSG00000105877	DNAH11	protein_coding	dynein axonemal heavy chain 11 [Source:HGNC Symbol;Acc:HGNC:2942]
MFF-DT	#N/A	#N/A	#N/A	#N/A	#N/A	3.09473	#N/A	0.118758	#N/A	3.70276	1.82009	1.09562	2.56761	2.22425	#N/A	1.87039	0.223893	#N/A	#N/A	0.0792759	2.00051	2.81673	3.442	3.57603	1.96173	0.12873	#N/A	16	ENSG00000236432	MFF-DT	lncRNA	MFF divergent transcript [Source:HGNC Symbol;Acc:HGNC:41067]
LNCRNA-IUR	#N/A	#N/A	#N/A	#N/A	#N/A	2.40459	2.98171	2.17493	1.87339	1.31001	1.73172	2.17273	3.23266	#N/A	#N/A	2.6869	2.05854	1.58782	3.56275	3.65722	#N/A	#N/A	2.06374	1.38964	1.93991	#N/A	#N/A	16	ENSG00000245552	LNCRNA-IUR	lncRNA	lncRNA imatinib upregulated [Source:HGNC Symbol;Acc:HGNC:55755]
ANKRD33B	#N/A	#N/A	#N/A	#N/A	#N/A	5.37928	0.17725	0.257973	0.13902	6.51509	4.64724	1.82931	5.77541	2.76422	#N/A	2.36772	#N/A	3.48598	#N/A	0.110037	2.51794	#N/A	1.97099	2.16388	1.95836	#N/A	#N/A	16	ENSG00000164236	ANKRD33B	protein_coding	ankyrin repeat domain 33B [Source:HGNC Symbol;Acc:HGNC:35240]
#285454	#N/A	#N/A	#N/A	#N/A	#N/A	0.359667	0.0919656	0.0712209	#N/A	0.776363	0.0886031	0.0751458	0.251799	#N/A	#N/A	2.34046	0.0725562	#N/A	#N/A	0.0456694	2.92916	0.139746	4.52862	1.28482	0.322818	0.0676339	#N/A	16	ENSG00000285454		lncRNA	novel transcript
RAB3C	#N/A	#N/A	#N/A	#N/A	#N/A	0.36121	0.057078	0.0491163	#N/A	#N/A	0.0507624	0.0554285	0.362349	0.440015	#N/A	0.359615	0.0498834	#N/A	0.0337572	#N/A	0.114438	0.073576	0.144898	0.213086	0.133118	0.0307239	#N/A	16	ENSG00000152932	RAB3C	protein_coding	RAB3C, member RAS oncogene family [Source:HGNC Symbol;Acc:HGNC:30269]
TMEM241	#N/A	#N/A	#N/A	#N/A	#N/A	1.66712	1.1759	1.72286	2.2687	1.50429	1.2961	2.11596	1.39432	1.11109	#N/A	#N/A	#N/A	#N/A	#N/A	0.26526	2.07606	2.70556	1.3739	2.1661	1.53263	1.79299	#N/A	16	ENSG00000134490	TMEM241	protein_coding	transmembrane protein 241 [Source:HGNC Symbol;Acc:HGNC:31723]
AHDC1	#N/A	#N/A	#N/A	#N/A	#N/A	1.93955	1.28069	0.589193	0.514934	2.09159	1.57086	1.94568	1.62539	#N/A	#N/A	#N/A	1.32858	#N/A	2.15844	0.1245	1.63422	1.33713	#N/A	1.44238	1.19271	1.20504	#N/A	16	ENSG00000126705	AHDC1	protein_coding	AT-hook DNA binding motif containing 1 [Source:HGNC Symbol;Acc:HGNC:25230]
WDR11-DT	#N/A	#N/A	#N/A	#N/A	#N/A	2.07913	0.219577	0.0796257	0.0873876	#N/A	1.88696	1.71236	1.41675	1.74622	0.68366	2.44325	#N/A	0.234697	#N/A	#N/A	2.75804	3.09847	3.04313	2.78511	1.42248	#N/A	#N/A	16	ENSG00000227165	WDR11-DT	lncRNA	WDR11 divergent transcript [Source:HGNC Symbol;Acc:HGNC:27437]
FXYD1	#N/A	#N/A	#N/A	#N/A	#N/A	0.0760982	0.0374901	0.0297983	0.0323096	0.0710263	0.00672348	0.0233229	0.00174242	0.0355211	0.0145349	#N/A	0.0170602	0.0210782	0.0309241	0.038916	#N/A	#N/A	0.0610184	#N/A	#N/A	0.0278304	#N/A	16	ENSG00000266964	FXYD1	protein_coding	FXYD domain containing ion transport regulator 1 [Source:HGNC Symbol;Acc:HGNC:4025]
RNF170	#N/A	#N/A	#N/A	#N/A	#N/A	1.41807	#N/A	1.75516	1.40586	1.12465	#N/A	1.29883	1.26018	1.20579	1.12543	1.19977	1.31878	#N/A	1.0301	0.13494	#N/A	1.0789	1.31309	1.31066	1.34647	#N/A	#N/A	16	ENSG00000120925	RNF170	protein_coding	ring finger protein 170 [Source:HGNC Symbol;Acc:HGNC:25358]
NIPSNAP3B	#N/A	#N/A	#N/A	#N/A	#N/A	2.16775	0.072163	0.0825691	#N/A	1.69378	#N/A	0.136978	1.56761	2.77146	0.358976	3.70448	0.0725057	#N/A	#N/A	#N/A	3.36752	1.89857	3.7033	3.86144	0.823577	0.0720299	#N/A	16	ENSG00000165028	NIPSNAP3B	protein_coding	nipsnap homolog 3B [Source:HGNC Symbol;Acc:HGNC:23641]
CHL1	#N/A	#N/A	#N/A	#N/A	#N/A	0.118546	#N/A	#N/A	#N/A	0.125953	0.0579219	0.0620065	0.123703	0.104208	#N/A	0.113216	0.049147	0.0301217	0.0504596	#N/A	0.887922	0.0722507	0.134942	0.139873	0.131163	0.0449261	#N/A	16	ENSG00000134121	CHL1	protein_coding	cell adhesion molecule L1 like [Source:HGNC Symbol;Acc:HGNC:1939]
RFX7	#N/A	#N/A	#N/A	#N/A	#N/A	1.12094	0.898733	1.12496	1.73323	0.934137	0.864914	#N/A	1.18038	0.970061	#N/A	0.991714	0.960717	1.0995	1.40478	3.55794	#N/A	#N/A	0.805222	0.873799	1.05185	#N/A	#N/A	16	ENSG00000181827	RFX7	protein_coding	regulatory factor X7 [Source:HGNC Symbol;Acc:HGNC:25777]
#255240	#N/A	#N/A	#N/A	#N/A	#N/A	1.32117	0.147614	0.0939852	0.13004	5.01677	#N/A	0.161088	2.48297	#N/A	#N/A	5.26859	0.121075	#N/A	0.462099	#N/A	6.01525	0.200091	0.339319	0.33345	0.398316	0.102667	#N/A	16	ENSG00000255240		lncRNA	novel transcript
SYT1	#N/A	#N/A	#N/A	#N/A	#N/A	#N/A	#N/A	#N/A	0.109115	5.76589	2.94354	0.12196	2.00147	2.80894	#N/A	5.94235	0.0991971	0.206666	#N/A	0.100932	7.53026	4.07891	0.279414	8.2347	5.38043	0.0925416	#N/A	16	ENSG00000067715	SYT1	protein_coding	synaptotagmin 1 [Source:HGNC Symbol;Acc:HGNC:11509]
PSTPIP2	6.89156	1.59911	7.4154	5.67066	7.46613	#N/A	#N/A	#N/A	#N/A	#N/A	#N/A	2.10362	#N/A	#N/A	#N/A	#N/A	2.35106	1.79162	4.80995	#N/A	1.88357	1.80195	1.0758	1.48467	1.24777	2.8848	#N/A	15	ENSG00000152229	PSTPIP2	protein_coding	proline-serine-threonine phosphatase interacting protein 2 [Source:HGNC Symbol;Acc:HGNC:9581]
LDLRAD3	0.21834	#N/A	6.5521	0.116399	0.132563	#N/A	#N/A	#N/A	#N/A	#N/A	#N/A	0.126915	#N/A	#N/A	#N/A	3.9359	0.0822222	#N/A	0.0987225	0.100083	8.06196	6.73234	7.32579	0.313672	0.280137	0.0975056	#N/A	15	ENSG00000179241	LDLRAD3	protein_coding	low density lipoprotein receptor class A domain containing 3 [Source:HGNC Symbol;Acc:HGNC:27046]
EPDR1	0.719899	2.27029	7.11682	0.146471	0.162404	#N/A	#N/A	#N/A	#N/A	4.08343	#N/A	3.62035	#N/A	1.1044	#N/A	#N/A	2.00345	#N/A	3.62576	0.174123	5.93837	4.19565	#N/A	1.80759	#N/A	5.04737	#N/A	15	ENSG00000086289	EPDR1	protein_coding	ependymin related 1 [Source:HGNC Symbol;Acc:HGNC:17572]
SPRED1	0.16718	0.49675	0.103992	#N/A	0.0699455	#N/A	#N/A	#N/A	#N/A	#N/A	#N/A	0.947274	#N/A	#N/A	#N/A	2.57152	0.311222	#N/A	0.0632676	0.0814516	6.71984	5.3374	2.81565	4.86286	3.0243	0.0748616	#N/A	15	ENSG00000166068	SPRED1	protein_coding	sprouty related EVH1 domain containing 1 [Source:HGNC Symbol;Acc:HGNC:20249]
TBC1D8	4.24129	#N/A	2.17901	2.4119	2.93722	#N/A	#N/A	#N/A	#N/A	#N/A	#N/A	2.95823	#N/A	#N/A	#N/A	1.3529	3.71635	#N/A	1.25885	0.167717	2.32712	1.96522	2.53184	3.52092	3.55429	1.81706	#N/A	15	ENSG00000204634	TBC1D8	protein_coding	TBC1 domain family member 8 [Source:HGNC Symbol;Acc:HGNC:17791]
WDFY3	6.37652	#N/A	0.531604	3.94975	0.138726	#N/A	#N/A	#N/A	#N/A	#N/A	#N/A	0.149294	#N/A	#N/A	#N/A	4.07605	5.90061	#N/A	0.137922	0.145718	8.70436	5.70523	8.19029	7.66934	0.421558	0.107798	#N/A	15	ENSG00000163625	WDFY3	protein_coding	WD repeat and FYVE domain containing 3 [Source:HGNC Symbol;Acc:HGNC:20751]
CPPED1	3.27313	1.02881	2.84881	1.54173	3.91482	#N/A	#N/A	#N/A	#N/A	#N/A	#N/A	5.70901	#N/A	#N/A	#N/A	2.8439	2.1395	#N/A	3.70316	#N/A	6.20657	5.73658	4.98034	5.76288	3.99685	4.27759	#N/A	15	ENSG00000103381	CPPED1	protein_coding	calcineurin like phosphoesterase domain containing 1 [Source:HGNC Symbol;Acc:HGNC:25632]
FRMD4B	4.45504	1.64493	6.10835	4.91787	0.146289	#N/A	#N/A	#N/A	#N/A	#N/A	#N/A	1.66949	#N/A	#N/A	#N/A	1.4194	1.71186	#N/A	4.82469	#N/A	3.07232	1.65899	1.87449	2.25378	2.51007	4.68755	#N/A	15	ENSG00000114541	FRMD4B	protein_coding	FERM domain containing 4B [Source:HGNC Symbol;Acc:HGNC:24886]
RAB27B	0.324778	#N/A	7.43271	0.119007	0.132739	0.369597	0.127886	0.0898657	0.11884	5.77907	0.299941	0.638514	0.593465	#N/A	#N/A	#N/A	#N/A	0.15129	0.275511	#N/A	#N/A	#N/A	#N/A	#N/A	#N/A	0.236562	#N/A	15	ENSG00000041353	RAB27B	protein_coding	RAB27B, member RAS oncogene family [Source:HGNC Symbol;Acc:HGNC:9767]
ACSS2	3.46399	0.99551	3.06627	2.58033	2.54171	#N/A	#N/A	#N/A	#N/A	#N/A	#N/A	3.24781	#N/A	#N/A	#N/A	3.99314	3.30111	#N/A	2.3616	0.240059	#N/A	2.46549	3.74213	2.93183	3.37535	3.72071	#N/A	15	ENSG00000131069	ACSS2	protein_coding	acyl-CoA synthetase short chain family member 2 [Source:HGNC Symbol;Acc:HGNC:15814]
CACNA2D3	0.23728	#N/A	0.204616	0.125154	0.159518	#N/A	#N/A	#N/A	#N/A	#N/A	#N/A	0.149113	#N/A	#N/A	#N/A	4.04929	0.128282	#N/A	0.118829	0.129931	9.39583	0.198103	0.774127	10.8159	7.0223	0.116392	#N/A	15	ENSG00000157445	CACNA2D3	protein_coding	calcium voltage-gated channel auxiliary subunit alpha2delta 3 [Source:HGNC Symbol;Acc:HGNC:15460]
TCF7L2	6.07036	#N/A	5.71789	3.38726	6.21869	#N/A	#N/A	#N/A	#N/A	#N/A	#N/A	1.99104	#N/A	#N/A	#N/A	1.46739	1.58813	0.181488	4.18619	0.311143	#N/A	4.26846	1.79415	2.83064	2.61095	4.62065	#N/A	15	ENSG00000148737	TCF7L2	protein_coding	transcription factor 7 like 2 [Source:HGNC Symbol;Acc:HGNC:11641]
ST3GAL6	5.79709	#N/A	6.26026	0.277553	0.419416	#N/A	#N/A	#N/A	#N/A	#N/A	#N/A	0.450554	#N/A	#N/A	#N/A	4.09225	0.283869	#N/A	0.233657	0.0982868	0.36142	0.207251	0.35873	0.326014	5.31605	0.154499	#N/A	15	ENSG00000064225	ST3GAL6	protein_coding	ST3 beta-galactoside alpha-2,3-sialyltransferase 6 [Source:HGNC Symbol;Acc:HGNC:18080]
NRP1	0.112033	#N/A	0.084028	0.0608987	0.0659653	#N/A	#N/A	#N/A	#N/A	0.0799183	#N/A	0.0658045	#N/A	#N/A	0.133957	0.133247	#N/A	#N/A	0.0551671	#N/A	0.128479	0.0648056	0.119172	0.129808	0.111878	0.132581	#N/A	15	ENSG00000099250	NRP1	protein_coding	neuropilin 1 [Source:HGNC Symbol;Acc:HGNC:8004]
PRAM1	4.48456	#N/A	4.37013	0.351404	0.397539	#N/A	#N/A	#N/A	#N/A	#N/A	#N/A	4.80465	#N/A	#N/A	#N/A	1.55209	0.590263	#N/A	0.247	0.101378	4.09369	4.54228	4.13309	5.71323	4.21985	0.466702	#N/A	15	ENSG00000133246	PRAM1	protein_coding	PML-RARA regulated adaptor molecule 1 [Source:HGNC Symbol;Acc:HGNC:30091]
TMEM144	0.360442	#N/A	5.61987	0.132721	0.233312	#N/A	#N/A	#N/A	#N/A	#N/A	#N/A	0.190408	#N/A	#N/A	#N/A	3.17947	0.118674	#N/A	0.172385	0.0916505	8.91883	6.04739	0.337096	8.43374	4.82619	0.109472	#N/A	15	ENSG00000164124	TMEM144	protein_coding	transmembrane protein 144 [Source:HGNC Symbol;Acc:HGNC:25633]
ADGRE2	0.752616	#N/A	6.45955	3.47799	5.8908	#N/A	#N/A	#N/A	#N/A	#N/A	#N/A	7.77064	#N/A	#N/A	#N/A	3.18641	0.135624	#N/A	5.04583	0.137352	7.8446	8.43515	7.17342	8.44857	4.14824	0.118656	#N/A	15	ENSG00000127507	ADGRE2	protein_coding	adhesion G protein-coupled receptor E2 [Source:HGNC Symbol;Acc:HGNC:3337]
SHTN1	3.66585	#N/A	4.84958	0.267203	0.218672	#N/A	#N/A	#N/A	#N/A	#N/A	#N/A	0.583147	#N/A	#N/A	#N/A	3.2803	0.243262	#N/A	0.452298	0.0701831	10.0678	7.39448	0.402205	8.23982	4.48562	0.112057	#N/A	15	ENSG00000187164	SHTN1	protein_coding	shootin 1 [Source:HGNC Symbol;Acc:HGNC:29319]
SPRED2	3.83225	1.57383	5.32073	#N/A	1.56836	#N/A	#N/A	#N/A	#N/A	#N/A	#N/A	0.962945	#N/A	#N/A	#N/A	1.75044	0.76136	#N/A	0.696626	0.113434	2.97565	1.61899	2.21317	2.72094	2.41485	0.245362	#N/A	15	ENSG00000198369	SPRED2	protein_coding	sprouty related EVH1 domain containing 2 [Source:HGNC Symbol;Acc:HGNC:17722]
MERTK	0.111314	#N/A	0.0739618	0.0329609	0.0671316	#N/A	#N/A	#N/A	#N/A	#N/A	0.347077	0.0643007	#N/A	#N/A	#N/A	0.961192	0.0532956	#N/A	0.0356487	#N/A	0.129524	0.0883082	0.140141	0.140115	0.136792	0.0492872	#N/A	15	ENSG00000153208	MERTK	protein_coding	MER proto-oncogene, tyrosine kinase [Source:HGNC Symbol;Acc:HGNC:7027]
DOK6	4.62248	#N/A	3.8525	5.10939	5.67261	3.73977	0.248389	#N/A	0.140665	5.52275	1.19911	#N/A	7.37442	#N/A	#N/A	#N/A	0.878886	1.74382	3.22694	0.967332	#N/A	#N/A	#N/A	#N/A	#N/A	3.28337	#N/A	15	ENSG00000206052	DOK6	protein_coding	docking protein 6 [Source:HGNC Symbol;Acc:HGNC:28301]
RRAGD	4.75617	0.434812	3.81991	0.153788	0.111841	#N/A	#N/A	#N/A	#N/A	#N/A	0.604654	0.067349	#N/A	#N/A	#N/A	0.316087	0.0788456	#N/A	0.0685601	#N/A	#N/A	1.92424	5.71259	3.12154	0.138378	0.0796363	#N/A	15	ENSG00000025039	RRAGD	protein_coding	Ras related GTP binding D [Source:HGNC Symbol;Acc:HGNC:19903]
MGST1	0.159535	#N/A	0.135699	0.0848751	0.0804767	#N/A	#N/A	#N/A	#N/A	#N/A	#N/A	0.0928697	#N/A	#N/A	#N/A	0.368792	0.0758842	#N/A	0.0758561	0.060009	0.212593	0.126587	0.22013	0.292651	0.197285	0.0697188	#N/A	15	ENSG00000008394	MGST1	protein_coding	microsomal glutathione S-transferase 1 [Source:HGNC Symbol;Acc:HGNC:7061]
RGS18	0.17586	0.784387	5.52278	0.164546	0.175516	#N/A	#N/A	#N/A	#N/A	#N/A	#N/A	0.120122	#N/A	#N/A	#N/A	5.01059	0.184608	#N/A	0.169274	#N/A	10.2483	0.164078	9.35637	0.26374	2.49292	0.0914016	#N/A	15	ENSG00000150681	RGS18	protein_coding	regulator of G protein signaling 18 [Source:HGNC Symbol;Acc:HGNC:14261]
ANKRD50	0.158369	0.144463	0.167085	0.0831434	0.0934891	#N/A	#N/A	#N/A	#N/A	#N/A	#N/A	0.0929587	#N/A	#N/A	#N/A	0.364975	0.0759313	#N/A	0.0769726	#N/A	0.196777	0.126147	0.218003	0.276275	0.601622	0.0705546	#N/A	15	ENSG00000151458	ANKRD50	protein_coding	ankyrin repeat domain containing 50 [Source:HGNC Symbol;Acc:HGNC:29223]
CHSY3	0.110541	#N/A	0.0962718	0.0408959	0.0517086	0.113282	0.0652286	0.0523943	0.0561659	0.152081	#N/A	0.0424255	0.21362	#N/A	#N/A	#N/A	#N/A	0.0307331	0.0410654	#N/A	1.57744	#N/A	#N/A	#N/A	#N/A	0.0343512	#N/A	15	ENSG00000198108	CHSY3	protein_coding	chondroitin sulfate synthase 3 [Source:HGNC Symbol;Acc:HGNC:24293]
ZBTB46	3.30009	0.660862	3.47188	0.0833302	0.0963127	#N/A	#N/A	#N/A	#N/A	#N/A	#N/A	0.219689	#N/A	#N/A	#N/A	2.47969	0.0711017	#N/A	0.0850504	#N/A	2.23929	1.80733	3.40111	3.47013	2.91269	0.0532287	#N/A	15	ENSG00000130584	ZBTB46	protein_coding	zinc finger and BTB domain containing 46 [Source:HGNC Symbol;Acc:HGNC:16094]
#286924	0.0946999	0.0721247	0.205988	0.0427917	0.0638477	0.809556	0.0532336	0.0270036	#N/A	#N/A	#N/A	0.0921868	0.495492	#N/A	0.0642062	#N/A	#N/A	#N/A	0.028085	#N/A	#N/A	0.370332	#N/A	#N/A	0.125509	0.032834	#N/A	15	ENSG00000286924		lncRNA	novel transcript, antisense to ARMC3and MSRB2
GNG12-AS1	0.109268	#N/A	0.0952634	0.0587457	0.0655531	#N/A	#N/A	#N/A	#N/A	#N/A	0.0442209	0.0637906	#N/A	#N/A	#N/A	0.494005	0.0520511	#N/A	0.0533312	#N/A	0.148226	0.0865788	0.150761	0.146583	0.133205	0.0462064	#N/A	15	ENSG00000232284	GNG12-AS1	lncRNA	GNG12, DIRAS3 and WLS antisense RNA 1 [Source:HGNC Symbol;Acc:HGNC:43938]
#285693	3.00149	1.65307	2.14699	1.92042	2.41692	#N/A	#N/A	#N/A	#N/A	#N/A	#N/A	1.85345	#N/A	#N/A	#N/A	1.64121	1.36285	#N/A	3.55189	0.221453	#N/A	1.98164	1.97848	1.94567	2.47843	2.42858	#N/A	15	ENSG00000285693		lncRNA	Novel transcript
MAP4K3	1.80646	1.40646	2.04908	#N/A	1.49825	#N/A	#N/A	#N/A	#N/A	#N/A	#N/A	0.965851	#N/A	#N/A	#N/A	1.19167	1.48695	1.27565	1.07637	0.322051	#N/A	1.01998	1.28061	1.27833	1.53557	1.79705	#N/A	15	ENSG00000011566	MAP4K3	protein_coding	mitogen-activated protein kinase kinase kinase kinase 3 [Source:HGNC Symbol;Acc:HGNC:6865]
MYO16	0.0655539	#N/A	0.0498335	0.0226282	0.0631587	0.708818	0.0544336	0.0452127	0.0466702	0.0823402	1.83422	0.168092	0.115232	#N/A	#N/A	0.09184	#N/A	0.0288816	0.00752319	#N/A	#N/A	#N/A	#N/A	#N/A	#N/A	#N/A	#N/A	15	ENSG00000041515	MYO16	protein_coding	myosin XVI [Source:HGNC Symbol;Acc:HGNC:29822]
FCHO2	2.09365	1.44036	1.81652	1.04309	1.89769	#N/A	#N/A	#N/A	#N/A	#N/A	#N/A	1.03207	#N/A	#N/A	#N/A	#N/A	1.94232	1.2231	1.26496	0.153488	3.08832	2.67165	#N/A	1.9811	1.51668	2.82695	#N/A	15	ENSG00000157107	FCHO2	protein_coding	FCH and mu domain containing endocytic adaptor 2 [Source:HGNC Symbol;Acc:HGNC:25180]
LINC01226	0.0556171	#N/A	0.0351394	#N/A	0.0315619	0.067431	#N/A	#N/A	#N/A	0.0728749	#N/A	0.0327233	0.0499097	#N/A	#N/A	0.0401722	#N/A	#N/A	0.00584001	#N/A	0.0766157	0.0451804	0.0461958	0.0769716	0.0665955	0.00947331	#N/A	15	ENSG00000284543	LINC01226	lncRNA	long intergenic non-protein coding RNA 1226 [Source:HGNC Symbol;Acc:HGNC:49678]
IMPA2	2.57246	#N/A	2.3759	0.699815	3.3166	#N/A	#N/A	#N/A	#N/A	#N/A	#N/A	0.153765	#N/A	#N/A	#N/A	3.76198	0.427003	#N/A	0.454323	0.120367	4.96816	3.81035	6.2491	5.943	3.44468	0.288895	#N/A	15	ENSG00000141401	IMPA2	protein_coding	inositol monophosphatase 2 [Source:HGNC Symbol;Acc:HGNC:6051]
SH3RF2	0.0600264	#N/A	0.0522854	0.0317766	0.0356574	0.0698798	0.0350318	0.0280096	0.0301185	0.047744	#N/A	0.0265977	0.0737196	0.344693	#N/A	0.601402	#N/A	#N/A	0.0220355	#N/A	0.73953	#N/A	#N/A	#N/A	#N/A	#N/A	#N/A	15	ENSG00000156463	SH3RF2	protein_coding	SH3 domain containing ring finger 2 [Source:HGNC Symbol;Acc:HGNC:26299]
MYO10	0.162977	#N/A	0.167975	#N/A	0.170956	#N/A	#N/A	#N/A	#N/A	#N/A	0.366757	0.0543631	#N/A	#N/A	0.0537143	0.42435	0.0332561	0.0344613	0.0552157	#N/A	#N/A	0.0840886	0.102406	4.04725	0.860517	0.0340736	#N/A	15	ENSG00000145555	MYO10	protein_coding	myosin X [Source:HGNC Symbol;Acc:HGNC:7593]
MLF1	0.054597	#N/A	0.0793274	0.0338075	0.0680754	#N/A	0.0520156	#N/A	#N/A	0.0979021	#N/A	0.0369614	2.40103	0.541341	0.051364	#N/A	0.0247661	0.0357805	0.0298185	#N/A	#N/A	#N/A	#N/A	#N/A	0.691991	0.0482574	#N/A	15	ENSG00000178053	MLF1	protein_coding	myeloid leukemia factor 1 [Source:HGNC Symbol;Acc:HGNC:7125]
RCN1	2.13276	1.45602	2.32474	2.037	#N/A	#N/A	#N/A	#N/A	#N/A	1.42556	#N/A	1.1535	#N/A	1.38729	1.83766	#N/A	#N/A	#N/A	#N/A	0.188784	1.71403	2.37214	1.36314	1.26808	1.18982	2.54997	#N/A	15	ENSG00000049449	RCN1	protein_coding	reticulocalbin 1 [Source:HGNC Symbol;Acc:HGNC:9934]
MRAS	0.109097	0.0199055	0.0843313	0.0577979	0.0647748	#N/A	#N/A	#N/A	#N/A	#N/A	#N/A	0.0634394	#N/A	#N/A	#N/A	0.379388	0.0516466	#N/A	0.0437291	#N/A	6.07943	0.0860497	0.149747	0.145492	0.133957	0.0477456	#N/A	15	ENSG00000158186	MRAS	protein_coding	muscle RAS oncogene homolog [Source:HGNC Symbol;Acc:HGNC:7227]
#248858	0.102014	0.0250622	0.0794624	0.0565943	0.0441753	#N/A	#N/A	#N/A	#N/A	#N/A	#N/A	0.0531544	#N/A	#N/A	#N/A	0.322279	0.0509553	#N/A	0.0391057	#N/A	1.38635	0.064687	0.150089	0.262972	0.113251	0.0467598	#N/A	15	ENSG00000248858		lncRNA	uncharacterized LOC441369 [Source:NCBI gene (formerly Entrezgene);Acc:441369]
TPM2	0.136678	#N/A	0.243904	0.0605978	0.0838308	#N/A	0.098113	0.0610354	0.0658732	#N/A	#N/A	#N/A	1.23428	#N/A	0.0545625	#N/A	0.0422151	#N/A	0.0724866	0.0461176	#N/A	0.236698	#N/A	#N/A	0.280475	0.0381684	#N/A	15	ENSG00000198467	TPM2	protein_coding	tropomyosin 2 [Source:HGNC Symbol;Acc:HGNC:12011]
CTTNBP2NL	2.54947	0.318985	2.06358	0.0988103	0.251156	#N/A	#N/A	#N/A	#N/A	#N/A	#N/A	0.120913	#N/A	#N/A	#N/A	4.1158	0.0919465	#N/A	0.085219	#N/A	8.62232	0.506564	7.29922	6.26497	4.55878	0.0924997	#N/A	15	ENSG00000143079	CTTNBP2NL	protein_coding	CTTNBP2 N-terminal like [Source:HGNC Symbol;Acc:HGNC:25330]
GCAT	0.152545	0.0519822	0.121501	0.0795099	0.0913062	#N/A	#N/A	#N/A	#N/A	#N/A	0.0793623	0.0836256	#N/A	#N/A	0.0500592	0.247794	#N/A	#N/A	0.0687254	#N/A	2.43162	0.111448	0.439622	0.70334	0.296706	#N/A	#N/A	15	ENSG00000100116	GCAT	protein_coding	glycine C-acetyltransferase [Source:HGNC Symbol;Acc:HGNC:4188]
STARD13-AS	0.0588409	#N/A	0.0345613	0.0294639	0.0349318	#N/A	#N/A	#N/A	#N/A	#N/A	#N/A	0.0266715	0.0823318	0.00747135	#N/A	0.0409923	0.0275166	#N/A	#N/A	#N/A	0.795673	0.0367806	0.35182	0.116231	0.0250606	0.0259395	#N/A	15	ENSG00000236581	STARD13-AS	lncRNA	STARD13 antisense RNA [Source:HGNC Symbol;Acc:HGNC:40873]
MRC2	0.610095	0.337423	1.20831	0.0581244	0.0970808	2.71559	#N/A	0.0654861	0.0833421	2.17029	#N/A	0.308635	1.49107	#N/A	0.235879	3.68019	#N/A	0.0972029	0.0760143	#N/A	#N/A	#N/A	#N/A	#N/A	#N/A	#N/A	#N/A	15	ENSG00000011028	MRC2	protein_coding	mannose receptor C type 2 [Source:HGNC Symbol;Acc:HGNC:16875]
LDB2	0.103536	#N/A	0.113323	0.0868542	0.0969606	0.166971	0.0965238	0.0743555	#N/A	0.235941	0.0575389	0.330396	0.198558	#N/A	#N/A	#N/A	#N/A	#N/A	0.063962	#N/A	#N/A	0.664057	#N/A	1.56241	#N/A	0.0550962	#N/A	15	ENSG00000169744	LDB2	protein_coding	LIM domain binding 2 [Source:HGNC Symbol;Acc:HGNC:6533]
NR1H3	2.62896	#N/A	1.76537	0.365837	#N/A	1.54346	#N/A	#N/A	#N/A	#N/A	1.69979	2.1339	1.33292	1.52573	#N/A	#N/A	0.592178	#N/A	#N/A	0.133858	1.76704	1.68536	2.27686	2.16548	3.45705	#N/A	#N/A	15	ENSG00000025434	NR1H3	protein_coding	nuclear receptor subfamily 1 group H member 3 [Source:HGNC Symbol;Acc:HGNC:7966]
ABCC6#091262	0.986082	#N/A	1.5555	0.106375	0.145915	#N/A	#N/A	#N/A	#N/A	2.11226	#N/A	0.49742	#N/A	#N/A	#N/A	2.10751	#N/A	0.127773	0.130483	#N/A	1.64936	1.31772	2.0965	2.2898	2.98771	0.108027	#N/A	15	ENSG00000091262	ABCC6	protein_coding	ATP binding cassette subfamily C member 6 [Source:HGNC Symbol;Acc:HGNC:57]
PLXNB1	0.147358	#N/A	0.112203	#N/A	#N/A	#N/A	#N/A	#N/A	#N/A	0.171521	#N/A	0.0820532	0.150014	0.24224	0.0542163	0.186317	#N/A	#N/A	0.0695404	#N/A	4.75427	0.108724	1.46114	0.714408	0.139682	0.0622301	#N/A	15	ENSG00000164050	PLXNB1	protein_coding	plexin B1 [Source:HGNC Symbol;Acc:HGNC:9103]
ZNF311#197935	0.0552058	0.020837	0.0484265	#N/A	0.0325424	0.0719042	#N/A	0.0249793	#N/A	0.0739052	0.0352133	0.0322857	0.0618537	0.0312581	0.0120616	0.0304265	#N/A	#N/A	0.0261813	#N/A	0.130929	#N/A	#N/A	#N/A	#N/A	#N/A	#N/A	15	ENSG00000197935	ZNF311	protein_coding	zinc finger protein 311 [Source:HGNC Symbol;Acc:HGNC:13847]
#231482	0.103572	0.0270485	0.0906476	#N/A	0.0619281	0.110484	#N/A	#N/A	#N/A	0.14033	#N/A	#N/A	0.136304	0.129241	0.0332481	0.0799996	#N/A	0.0437048	#N/A	#N/A	1.7242	#N/A	1.1088	0.275167	0.126165	#N/A	#N/A	15	ENSG00000231482		lncRNA	novel transcript
CCDC88A	1.88026	1.24477	1.73712	1.43715	1.92027	#N/A	#N/A	#N/A	#N/A	#N/A	#N/A	3.33811	#N/A	#N/A	#N/A	2.80341	1.24143	#N/A	#N/A	0.27289	3.52908	3.44247	3.78476	4.4525	4.00285	2.97021	#N/A	15	ENSG00000115355	CCDC88A	protein_coding	coiled-coil domain containing 88A [Source:HGNC Symbol;Acc:HGNC:25523]
SLC16A10	1.67799	#N/A	#N/A	0.0999141	4.40697	2.99306	0.139995	0.0724747	0.0902473	3.62043	2.01277	1.02689	4.26788	#N/A	#N/A	2.47166	#N/A	0.547106	0.990792	0.122479	#N/A	#N/A	#N/A	#N/A	#N/A	#N/A	#N/A	15	ENSG00000112394	SLC16A10	protein_coding	solute carrier family 16 member 10 [Source:HGNC Symbol;Acc:HGNC:17027]
CDON	0.0896246	0.0311406	0.0692256	#N/A	0.0627377	0.140305	#N/A	#N/A	#N/A	0.109495	0.0290577	0.0400446	0.138988	#N/A	0.014699	0.19616	#N/A	#N/A	#N/A	#N/A	#N/A	#N/A	0.901074	0.757268	0.229128	0.0423032	#N/A	15	ENSG00000064309	CDON	protein_coding	cell adhesion associated, oncogene regulated [Source:HGNC Symbol;Acc:HGNC:17104]
PRR16	0.325737	0.0577857	0.897228	#N/A	0.0817777	#N/A	#N/A	#N/A	#N/A	#N/A	#N/A	0.0942348	#N/A	#N/A	#N/A	2.38637	0.0618831	0.0421679	0.0684022	#N/A	0.216147	0.127822	0.21999	0.21696	0.175646	0.0715405	#N/A	15	ENSG00000184838	PRR16	protein_coding	proline rich 16 [Source:HGNC Symbol;Acc:HGNC:29654]
LCA5L	1.45475	#N/A	#N/A	0.119123	0.237491	2.49637	#N/A	#N/A	0.105725	2.85505	#N/A	0.432708	4.56892	1.5999	0.204355	#N/A	#N/A	#N/A	0.114605	#N/A	#N/A	#N/A	1.63214	1.73437	2.0435	0.0875496	#N/A	15	ENSG00000157578	LCA5L	protein_coding	lebercilin LCA5 like [Source:HGNC Symbol;Acc:HGNC:1255]
GAS2L1	0.132313	0.0475433	0.133867	0.0795099	0.07615	#N/A	#N/A	#N/A	#N/A	#N/A	#N/A	0.0772583	#N/A	#N/A	0.119205	0.382887	#N/A	0.0540469	#N/A	#N/A	0.664056	0.121781	0.205536	0.37422	0.175002	0.0657383	#N/A	15	ENSG00000185340	GAS2L1	protein_coding	growth arrest specific 2 like 1 [Source:HGNC Symbol;Acc:HGNC:16955]
FBXL13	1.43457	#N/A	#N/A	#N/A	#N/A	1.92567	0.452757	0.412168	0.104322	2.03489	#N/A	0.962158	2.77531	#N/A	#N/A	1.49804	0.816376	#N/A	#N/A	0.081509	#N/A	#N/A	1.46271	1.51414	1.57494	0.750578	#N/A	15	ENSG00000161040	FBXL13	protein_coding	F-box and leucine rich repeat protein 13 [Source:HGNC Symbol;Acc:HGNC:21658]
CDH2	0.104945	0.0382107	0.0860337	#N/A	0.0627623	#N/A	#N/A	#N/A	#N/A	0.139163	#N/A	#N/A	0.123883	0.0682206	#N/A	0.0942348	#N/A	#N/A	0.0503652	#N/A	0.231478	0.083815	0.542191	0.170057	0.123084	0.0451838	#N/A	15	ENSG00000170558	CDH2	protein_coding	cadherin 2 [Source:HGNC Symbol;Acc:HGNC:1759]
PPM1A	1.19428	1.19361	1.21565	0.914577	1.15755	#N/A	#N/A	1.0204	#N/A	0.821112	0.91649	0.928999	#N/A	0.932979	1.05998	#N/A	#N/A	#N/A	1.19926	#N/A	1.14336	1.01569	#N/A	0.979243	#N/A	#N/A	#N/A	15	ENSG00000100614	PPM1A	protein_coding	protein phosphatase, Mg2+/Mn2+ dependent 1A [Source:HGNC Symbol;Acc:HGNC:9275]
ATAT1#137343	1.59032	#N/A	1.20904	#N/A	#N/A	1.65645	#N/A	#N/A	0.0805337	1.25485	#N/A	#N/A	1.83345	1.17549	1.23699	1.6975	0.328564	#N/A	0.275156	#N/A	#N/A	1.12344	1.39591	2.01673	1.42387	#N/A	#N/A	15	ENSG00000137343	ATAT1	protein_coding	alpha tubulin acetyltransferase 1 [Source:HGNC Symbol;Acc:HGNC:21186]
ENPP2	0.154235	0.0788822	#N/A	0.0567559	0.0574837	#N/A	#N/A	#N/A	#N/A	0.307923	#N/A	0.0619789	0.305018	#N/A	0.0394242	0.483032	0.0318549	#N/A	#N/A	#N/A	#N/A	0.240362	1.18536	1.43266	0.267404	0.0467886	#N/A	15	ENSG00000136960	ENPP2	protein_coding	ectonucleotide pyrophosphatase/phosphodiesterase 2 [Source:HGNC Symbol;Acc:HGNC:3357]
FCGRT	1.50647	#N/A	4.47997	0.182909	0.466178	#N/A	#N/A	#N/A	#N/A	#N/A	#N/A	0.269672	#N/A	#N/A	#N/A	3.82191	0.102119	#N/A	0.240638	0.113001	8.38344	6.44068	0.283242	5.63362	1.98561	0.0939843	#N/A	15	ENSG00000104870	FCGRT	protein_coding	Fc gamma receptor and transporter [Source:HGNC Symbol;Acc:HGNC:3621]
#236451	0.0724936	#N/A	#N/A	0.0422182	#N/A	0.259358	#N/A	#N/A	#N/A	#N/A	#N/A	0.0614821	0.106875	0.12756	0.0268881	0.278926	#N/A	#N/A	0.0492077	#N/A	1.07381	0.0502647	0.483688	0.212181	0.0749972	0.0439392	#N/A	15	ENSG00000236451		lncRNA	novel transcript
FBLN5	0.0477326	0.0161318	0.0379637	0.0305615	0.03463	0.0770384	#N/A	#N/A	#N/A	0.0762964	0.0349602	#N/A	0.0652491	0.05826	0.0108066	0.0586756	#N/A	0.0132205	#N/A	#N/A	#N/A	#N/A	0.0699254	#N/A	#N/A	0.0159164	#N/A	15	ENSG00000140092	FBLN5	protein_coding	fibulin 5 [Source:HGNC Symbol;Acc:HGNC:3602]
DYNC2I1	1.18414	1.06138	1.06038	1.08759	1.1589	1.23458	1.38352	1.84952	1.0806	1.595	#N/A	#N/A	1.17194	#N/A	#N/A	#N/A	#N/A	#N/A	#N/A	0.190665	#N/A	1.20272	#N/A	0.99782	0.961437	#N/A	#N/A	15	ENSG00000126870	DYNC2I1	protein_coding	dynein 2 intermediate chain 1 [Source:HGNC Symbol;Acc:HGNC:21862]
ERCC8	1.16396	1.24169	#N/A	1.06925	#N/A	#N/A	#N/A	#N/A	#N/A	1.18679	#N/A	1.57348	#N/A	#N/A	#N/A	1.24682	1.3028	#N/A	1.06554	0.181285	1.26206	1.4109	1.3697	1.37099	1.35137	1.16936	#N/A	15	ENSG00000049167	ERCC8	protein_coding	ERCC excision repair 8, CSA ubiquitin ligase complex subunit [Source:HGNC Symbol;Acc:HGNC:3439]
GRIK5	0.103218	0.0391244	0.0759101	#N/A	0.0627623	#N/A	#N/A	#N/A	#N/A	0.103752	#N/A	0.0614653	#N/A	#N/A	0.0390398	0.0778054	#N/A	0.0362374	#N/A	#N/A	2.3944	0.0663798	0.20568	0.119889	0.0939894	0.0451838	#N/A	15	ENSG00000105737	GRIK5	protein_coding	glutamate ionotropic receptor kainate type subunit 5 [Source:HGNC Symbol;Acc:HGNC:4583]
ZBTB47	0.0316413	0.00394039	0.0189209	#N/A	0.00588944	#N/A	#N/A	#N/A	#N/A	#N/A	#N/A	0.0204298	#N/A	0.0542991	0.00711439	#N/A	0.0275166	0.00554282	#N/A	#N/A	0.0680288	0.0271255	0.075394	0.0261013	0.0467164	0.0259395	#N/A	15	ENSG00000114853	ZBTB47	protein_coding	zinc finger and BTB domain containing 47 [Source:HGNC Symbol;Acc:HGNC:26955]
TSC22D1	1.12684	1.01786	#N/A	0.608116	1.35993	1.25901	1.58673	1.72254	1.12951	1.22932	#N/A	#N/A	1.25178	#N/A	#N/A	#N/A	0.734666	1.31255	3.43368	#N/A	#N/A	#N/A	#N/A	#N/A	0.966086	0.778513	#N/A	15	ENSG00000102804	TSC22D1	protein_coding	TSC22 domain family member 1 [Source:HGNC Symbol;Acc:HGNC:16826]
RASA4	1.53824	1.04849	1.74015	0.561978	1.32691	#N/A	#N/A	#N/A	#N/A	1.86543	#N/A	1.47404	#N/A	#N/A	#N/A	2.56445	1.20989	#N/A	0.890204	0.118703	#N/A	1.42778	2.53659	#N/A	1.52531	1.56335	#N/A	15	ENSG00000105808	RASA4	protein_coding	RAS p21 protein activator 4 [Source:HGNC Symbol;Acc:HGNC:23181]
LINC02609	0.0564507	0.015607	0.0288508	#N/A	#N/A	0.0439657	#N/A	#N/A	#N/A	0.0287152	#N/A	0.0234777	0.0527238	0.0130711	0.0156485	#N/A	#N/A	0.0182755	#N/A	#N/A	0.592921	0.0444691	0.0290792	0.0796173	0.0118114	#N/A	#N/A	15	ENSG00000233593	LINC02609	lncRNA	long intergenic non-protein coding RNA 2609 [Source:HGNC Symbol;Acc:HGNC:27140]
SCARA5	0.0456931	0.0121118	0.0448619	#N/A	#N/A	0.0342031	#N/A	#N/A	#N/A	0.0749286	#N/A	0.0333154	0.0350141	0.0212898	0.014063	0.0471865	#N/A	#N/A	#N/A	#N/A	0.077952	0.045242	0.0597042	0.0576919	0.0642862	#N/A	#N/A	15	ENSG00000168079	SCARA5	protein_coding	scavenger receptor class A member 5 [Source:HGNC Symbol;Acc:HGNC:28701]
TDRD6-AS1	0.105625	0.0410163	0.0921277	#N/A	#N/A	#N/A	#N/A	#N/A	#N/A	0.117942	0.0670391	0.0618414	0.119187	0.0620181	0.0382727	0.11536	#N/A	#N/A	#N/A	#N/A	1.42922	0.084129	0.139473	0.143085	0.130395	#N/A	#N/A	15	ENSG00000242973	TDRD6-AS1	lncRNA	TDRD6 and SLC25A27 antisense RNA 1 [Source:HGNC Symbol;Acc:HGNC:56119]
TMEM269	0.567955	#N/A	#N/A	0.07844	#N/A	1.63246	#N/A	#N/A	#N/A	#N/A	0.248776	0.113299	1.59726	#N/A	0.116938	#N/A	0.0807634	0.0725222	0.0781496	#N/A	1.49476	#N/A	1.57311	1.7788	1.1374	0.074789	#N/A	15	ENSG00000274386	TMEM269	protein_coding	transmembrane protein 269 [Source:HGNC Symbol;Acc:HGNC:52381]
GPRC5C	0.053041	0.00145541	0.0348286	#N/A	0.033166	0.124493	#N/A	#N/A	#N/A	#N/A	#N/A	0.0340082	#N/A	0.0117069	0.017849	0.0411418	#N/A	#N/A	#N/A	#N/A	0.0666009	0.0241502	0.0672503	0.0660089	0.0597904	0.0241155	#N/A	15	ENSG00000170412	GPRC5C	protein_coding	G protein-coupled receptor class C group 5 member C [Source:HGNC Symbol;Acc:HGNC:13309]
#261248	0.12389	0.0470651	0.20147	#N/A	#N/A	0.55738	#N/A	#N/A	#N/A	0.248691	#N/A	0.0774448	0.179902	0.470597	#N/A	0.723259	#N/A	#N/A	0.0745992	#N/A	2.22258	0.290917	2.6623	1.53833	0.175269	#N/A	#N/A	15	ENSG00000261248		lncRNA	novel transcript
ESYT3	0.0956041	0.0299608	0.0912149	#N/A	#N/A	0.0925578	#N/A	#N/A	#N/A	0.12387	0.0663992	0.0527567	0.101433	#N/A	0.0349002	#N/A	#N/A	0.0422252	#N/A	#N/A	1.58665	0.0687311	0.343631	0.548806	0.100303	#N/A	#N/A	15	ENSG00000158220	ESYT3	protein_coding	extended synaptotagmin 3 [Source:HGNC Symbol;Acc:HGNC:24295]
TMEM30A-DT	0.382981	#N/A	#N/A	#N/A	#N/A	#N/A	0.0935935	0.0630583	#N/A	1.39474	0.736738	0.230245	0.88603	#N/A	#N/A	2.01565	0.0636424	#N/A	0.0591863	#N/A	#N/A	0.534353	1.99842	1.47811	0.796975	0.0399902	#N/A	15	ENSG00000225793	TMEM30A-DT	lncRNA	TMEM30A divergent transcript [Source:HGNC Symbol;Acc:HGNC:48985]
PTGR1	0.0534234	0.0177201	0.025779	#N/A	0.0339335	0.122048	#N/A	#N/A	#N/A	0.0302343	#N/A	0.0219933	#N/A	#N/A	#N/A	0.0519212	#N/A	#N/A	0.0277225	#N/A	0.56535	0.0109672	0.315168	0.131227	0.0192757	0.0248935	#N/A	15	ENSG00000106853	PTGR1	protein_coding	prostaglandin reductase 1 [Source:HGNC Symbol;Acc:HGNC:18429]
LINC01359	0.415179	#N/A	0.13077	#N/A	0.0938039	1.54312	#N/A	#N/A	#N/A	#N/A	0.0849723	0.0706384	#N/A	0.582155	#N/A	1.074	#N/A	#N/A	0.0721649	#N/A	2.22111	0.722701	2.32897	2.4518	0.389324	0.068023	#N/A	15	ENSG00000226891	LINC01359	lncRNA	long intergenic non-protein coding RNA 1359 [Source:HGNC Symbol;Acc:HGNC:50591]
TRPM4	0.0209354	0.0151035	0.0404389	#N/A	0.0339985	#N/A	#N/A	#N/A	#N/A	#N/A	#N/A	0.0331299	#N/A	#N/A	0.00872909	0.0359834	0.0266188	#N/A	0.027636	#N/A	0.0760611	0.045318	0.0789021	0.0654246	0.0446163	0.0248137	#N/A	15	ENSG00000130529	TRPM4	protein_coding	transient receptor potential cation channel subfamily M member 4 [Source:HGNC Symbol;Acc:HGNC:17993]
OPLAH	0.0436309	0.015846	0.0493499	#N/A	0.0337361	#N/A	#N/A	#N/A	#N/A	#N/A	0.0360354	0.0330024	#N/A	0.00551847	0.00422476	0.0519472	#N/A	0.0148307	#N/A	#N/A	0.0793141	0.0336213	0.0783073	0.0760548	0.0505195	#N/A	#N/A	15	ENSG00000178814	OPLAH	protein_coding	5-oxoprolinase, ATP-hydrolysing [Source:HGNC Symbol;Acc:HGNC:8149]
PRSS48	0.0436309	#N/A	0.0474511	#N/A	0.0337361	0.0656846	#N/A	#N/A	#N/A	0.0606036	#N/A	0.0330024	0.0727528	0.0189445	0.0199053	0.0537627	#N/A	#N/A	#N/A	#N/A	0.0523933	0.038425	0.0706256	0.0764915	0.0696842	#N/A	#N/A	15	ENSG00000189099	PRSS48	protein_coding	serine protease 48 [Source:HGNC Symbol;Acc:HGNC:24635]
P2RY2	0.0754387	#N/A	0.0971286	0.0597921	0.0668081	#N/A	#N/A	#N/A	#N/A	#N/A	#N/A	0.0645336	#N/A	#N/A	0.029543	0.0922376	0.0529423	#N/A	0.0523555	#N/A	0.155039	0.0884517	0.152624	0.149596	0.112361	0.0488667	#N/A	15	ENSG00000175591	P2RY2	protein_coding	purinergic receptor P2Y2 [Source:HGNC Symbol;Acc:HGNC:8541]
LRRC20	0.317992	#N/A	0.367552	0.031531	0.0463966	0.811362	0.0662214	#N/A	#N/A	0.682228	#N/A	0.0726532	0.729035	0.463661	0.124433	0.380614	#N/A	0.0536225	#N/A	#N/A	#N/A	0.33354	#N/A	#N/A	#N/A	0.0235353	#N/A	15	ENSG00000172731	LRRC20	protein_coding	leucine rich repeat containing 20 [Source:HGNC Symbol;Acc:HGNC:23421]
HOXA-AS2	0.0868818	0.0372568	0.0475868	#N/A	0.0640162	0.260889	#N/A	#N/A	#N/A	#N/A	#N/A	0.0461075	0.0925496	0.126519	0.0240239	0.316599	#N/A	#N/A	#N/A	#N/A	4.87281	0.0534099	0.811326	0.267155	0.0913369	#N/A	#N/A	15	ENSG00000253552	HOXA-AS2	lncRNA	HOXA cluster antisense RNA 2 [Source:HGNC Symbol;Acc:HGNC:43745]
DGCR6	0.0198906	#N/A	0.0351921	#N/A	0.0339335	0.10865	#N/A	#N/A	#N/A	#N/A	#N/A	0.0118234	#N/A	0.0540514	0.00837116	0.0539316	#N/A	0.00990366	0.0277225	#N/A	0.385493	0.0178028	0.172311	#N/A	0.0211869	0.0235056	#N/A	15	ENSG00000183628	DGCR6	protein_coding	DiGeorge syndrome critical region gene 6 [Source:HGNC Symbol;Acc:HGNC:2846]
SPTBN2	0.152786	#N/A	#N/A	#N/A	0.0928355	2.58687	0.0862389	0.0713714	#N/A	1.60613	#N/A	0.0915105	0.294575	#N/A	#N/A	2.16841	#N/A	#N/A	#N/A	#N/A	3.45723	0.249725	2.78531	2.78595	0.190952	0.0648492	#N/A	15	ENSG00000173898	SPTBN2	protein_coding	spectrin beta, non-erythrocytic 2 [Source:HGNC Symbol;Acc:HGNC:11276]
#265316	0.119261	#N/A	0.12442	0.0778046	0.0915877	#N/A	#N/A	#N/A	#N/A	#N/A	#N/A	0.0913563	#N/A	#N/A	#N/A	0.127398	0.0706839	#N/A	0.072694	0.0792675	0.335689	0.112631	0.215865	0.199035	0.191447	0.0654414	#N/A	15	ENSG00000265316		lncRNA	novel transcript, antisense to EPB41L3
SPATA22	0.0483172	0.00931592	0.0104451	#N/A	0.0332611	0.022796	#N/A	#N/A	#N/A	0.0297009	0.0356615	0.0187816	#N/A	0.0187168	0.00916863	#N/A	#N/A	#N/A	#N/A	#N/A	0.125539	0.0151309	0.0435327	0.0208508	0.0689909	#N/A	#N/A	15	ENSG00000141255	SPATA22	protein_coding	spermatogenesis associated 22 [Source:HGNC Symbol;Acc:HGNC:30705]
OR2L2	0.0551674	#N/A	#N/A	#N/A	#N/A	0.109958	0.0624172	0.0496726	#N/A	0.120991	0.0557197	0.048136	0.111035	#N/A	0.0371194	0.157524	#N/A	0.0347544	0.0501754	#N/A	#N/A	#N/A	1.30353	0.637087	0.107919	#N/A	#N/A	15	ENSG00000203663	OR2L2	protein_coding	olfactory receptor family 2 subfamily L member 2 [Source:HGNC Symbol;Acc:HGNC:8266]
SLC1A2	0.0939537	0.0426507	#N/A	#N/A	0.0650652	#N/A	0.0581892	#N/A	#N/A	0.115782	#N/A	0.0639947	#N/A	0.658802	0.0303308	0.0846501	#N/A	#N/A	#N/A	0.0499943	3.46188	#N/A	0.107863	0.157654	0.102523	0.0462653	#N/A	15	ENSG00000110436	SLC1A2	protein_coding	solute carrier family 1 member 2 [Source:HGNC Symbol;Acc:HGNC:10940]
FAM210B	0.614703	0.108459	0.666613	0.0761846	0.0693017	#N/A	#N/A	#N/A	#N/A	#N/A	1.11549	0.360406	#N/A	1.94656	0.133029	2.122	0.0625202	0.0813961	0.0747735	#N/A	#N/A	1.84188	#N/A	#N/A	#N/A	0.0445014	#N/A	15	ENSG00000124098	FAM210B	protein_coding	family with sequence similarity 210 member B [Source:HGNC Symbol;Acc:HGNC:16102]
UBFD1	1.22008	1.54923	1.99531	#N/A	#N/A	2.38419	#N/A	0.173625	0.157617	1.84046	#N/A	1.78746	1.09605	1.98544	1.15843	#N/A	#N/A	#N/A	#N/A	#N/A	1.60566	1.43965	1.74175	#N/A	#N/A	0.200387	#N/A	15	ENSG00000103353	UBFD1	protein_coding	ubiquitin family domain containing 1 [Source:HGNC Symbol;Acc:HGNC:30565]
CATSPERD	0.108576	0.015043	0.2018	0.0427781	0.0430895	0.429158	#N/A	#N/A	#N/A	0.565116	#N/A	#N/A	0.140327	#N/A	0.0442131	0.594258	#N/A	#N/A	#N/A	#N/A	1.54816	0.136241	1.12663	1.03635	0.120974	#N/A	#N/A	15	ENSG00000174898	CATSPERD	protein_coding	cation channel sperm associated auxiliary subunit delta [Source:HGNC Symbol;Acc:HGNC:28598]
LRRC9	0.339614	#N/A	#N/A	0.0708711	#N/A	1.6707	0.0900809	0.073927	0.077922	3.39419	#N/A	0.0870052	0.495492	#N/A	#N/A	#N/A	0.0729103	#N/A	0.0741748	#N/A	1.9027	0.34551	2.60154	1.78334	#N/A	#N/A	#N/A	15	ENSG00000131951	LRRC9	protein_coding	leucine rich repeat containing 9 [Source:HGNC Symbol;Acc:HGNC:19848]
ZDHHC1	0.11135	#N/A	0.122418	0.0810228	#N/A	#N/A	#N/A	#N/A	#N/A	#N/A	#N/A	0.0901219	#N/A	0.529364	0.0621062	0.41788	0.0727401	#N/A	0.0718262	#N/A	0.568646	0.122484	0.204289	0.256779	0.236629	0.0669392	#N/A	15	ENSG00000159714	ZDHHC1	protein_coding	zinc finger DHHC-type containing 1 [Source:HGNC Symbol;Acc:HGNC:17916]
SOX9-AS1	0.0201624	#N/A	#N/A	#N/A	0.0339107	0.0511636	#N/A	#N/A	#N/A	0.0307108	#N/A	0.0246501	0.0353586	0.0286619	0.0138107	0.0712477	#N/A	#N/A	#N/A	#N/A	0.500556	0.0297341	0.188111	0.108897	0.0419407	0.0246798	#N/A	15	ENSG00000234899	SOX9-AS1	lncRNA	SOX9 antisense RNA 1 [Source:HGNC Symbol;Acc:HGNC:49321]
#237372	0.0394008	0.0156795	0.0245084	#N/A	#N/A	0.0554241	#N/A	#N/A	#N/A	0.0691753	#N/A	0.0328328	0.0722037	0.0170163	0.0198499	0.0486965	#N/A	#N/A	#N/A	#N/A	0.278388	0.0213848	0.062788	0.0532772	0.06551	#N/A	#N/A	15	ENSG00000237372		lncRNA	novel transcript
GSTA4	0.116209	0.0288334	0.18836	#N/A	#N/A	0.135449	#N/A	#N/A	#N/A	#N/A	0.0646503	0.0194673	#N/A	0.3909	#N/A	0.318994	#N/A	0.0281942	#N/A	#N/A	2.08527	0.0636163	0.917748	0.630063	0.127033	0.0399757	#N/A	15	ENSG00000170899	GSTA4	protein_coding	glutathione S-transferase alpha 4 [Source:HGNC Symbol;Acc:HGNC:4629]
CTNNA3	#N/A	0.0716774	#N/A	0.0864016	#N/A	0.465675	0.101659	0.0508277	0.0895936	0.603598	#N/A	#N/A	0.388765	#N/A	0.0898513	0.575519	0.0855128	#N/A	0.187848	0.109333	#N/A	#N/A	0.63423	#N/A	#N/A	0.0792295	#N/A	15	ENSG00000183230	CTNNA3	protein_coding	catenin alpha 3 [Source:HGNC Symbol;Acc:HGNC:2511]
NKAIN1	#N/A	0.0213521	0.0242231	#N/A	#N/A	0.162117	#N/A	#N/A	#N/A	0.0560808	0.0176506	#N/A	0.0729144	0.0357961	0.0043649	0.0393762	#N/A	0.0148992	#N/A	#N/A	0.312079	0.0352181	0.26461	0.381136	0.0513426	#N/A	#N/A	15	ENSG00000084628	NKAIN1	protein_coding	sodium/potassium transporting ATPase interacting 1 [Source:HGNC Symbol;Acc:HGNC:25743]
IL34	#N/A	0.0281067	0.373348	#N/A	0.0633743	0.684387	#N/A	0.0515734	#N/A	0.774389	#N/A	0.0268148	0.373253	#N/A	0.02732	0.410096	0.0326976	#N/A	#N/A	#N/A	#N/A	0.195116	1.27796	#N/A	0.156838	0.0291799	#N/A	15	ENSG00000157368	IL34	protein_coding	interleukin 34 [Source:HGNC Symbol;Acc:HGNC:28529]
#257252	#N/A	0.0212452	0.00453025	0.0224615	0.0199948	#N/A	#N/A	#N/A	#N/A	#N/A	#N/A	0.00601663	#N/A	0.0702459	0.0116412	0.0940283	0.0271782	0.019086	#N/A	#N/A	0.36848	0.0225264	0.409525	0.284735	0.0408121	#N/A	#N/A	15	ENSG00000257252		lncRNA	novel transcript, antisense to NUDT4
ZNF358	#N/A	0.0464236	0.160294	#N/A	0.0318086	#N/A	#N/A	#N/A	#N/A	0.402231	0.0748582	0.0456499	#N/A	0.33825	#N/A	0.661252	#N/A	0.0338579	0.0466454	#N/A	2.32187	0.0613117	0.566311	0.771791	#N/A	0.0476264	#N/A	15	ENSG00000198816	ZNF358	protein_coding	zinc finger protein 358 [Source:HGNC Symbol;Acc:HGNC:16838]
AADACL2-AS1#242908	#N/A	0.0397668	#N/A	0.0488231	#N/A	0.326103	#N/A	#N/A	#N/A	#N/A	0.0640267	0.049847	0.102352	#N/A	0.035933	0.0821634	0.0449801	#N/A	0.0464211	#N/A	#N/A	0.0574749	0.132434	0.119038	0.12659	0.041284	#N/A	15	ENSG00000242908	AADACL2-AS1	lncRNA	AADACL2 antisense RNA 1 [Source:HGNC Symbol;Acc:HGNC:50301]
DUT-AS1	#N/A	0.0470843	#N/A	#N/A	#N/A	1.53833	#N/A	#N/A	#N/A	0.634988	0.0879365	0.0943499	0.472911	0.327449	0.0677297	0.623126	#N/A	#N/A	0.0636193	#N/A	1.86317	0.764998	2.86003	2.63528	#N/A	0.0653626	#N/A	15	ENSG00000259488	DUT-AS1	lncRNA	DUT antisense RNA 1 [Source:HGNC Symbol;Acc:HGNC:55420]
#284968	#N/A	0.226716	#N/A	0.0551321	#N/A	1.5567	#N/A	0.0604841	0.074491	1.46231	0.70955	0.797317	#N/A	1.4665	0.453436	1.82582	#N/A	#N/A	#N/A	#N/A	#N/A	#N/A	2.9456	1.81552	1.51657	0.0362512	#N/A	15	ENSG00000284968		lncRNA	Novel transcript, antisense to AFF1
NAA11	#N/A	0.0510249	0.32192	0.0693845	0.0856996	1.48914	#N/A	#N/A	#N/A	#N/A	#N/A	0.0795197	0.224699	0.555282	0.0478664	1.97614	#N/A	#N/A	#N/A	#N/A	2.54943	0.180975	2.23716	2.61006	0.180662	#N/A	#N/A	15	ENSG00000156269	NAA11	protein_coding	N-alpha-acetyltransferase 11, NatA catalytic subunit [Source:HGNC Symbol;Acc:HGNC:28125]
SSBP2	#N/A	1.04708	#N/A	#N/A	#N/A	#N/A	#N/A	0.775273	1.08583	#N/A	#N/A	2.28582	#N/A	#N/A	1.23138	2.64013	1.14881	1.99536	3.38493	0.473953	#N/A	1.12418	2.64063	1.78657	2.10579	3.37175	#N/A	15	ENSG00000145687	SSBP2	protein_coding	single stranded DNA binding protein 2 [Source:HGNC Symbol;Acc:HGNC:15831]
GTF2IRD2B	#N/A	1.21902	#N/A	#N/A	#N/A	1.428	1.38749	1.4665	1.19082	2.03758	1.44712	1.08754	2.00858	#N/A	#N/A	#N/A	1.45021	#N/A	1.77119	0.1813	#N/A	1.11066	#N/A	#N/A	1.2379	1.01739	#N/A	15	ENSG00000174428	GTF2IRD2B	protein_coding	GTF2I repeat domain containing 2B [Source:HGNC Symbol;Acc:HGNC:33125]
MCAM	#N/A	0.0120678	0.0204745	#N/A	0.0227892	0.00254403	#N/A	#N/A	#N/A	0.023059	#N/A	#N/A	0.0442991	0.00242145	0.00597669	0.0362617	#N/A	0.00973704	#N/A	#N/A	0.328008	0.0246574	0.13149	0.0623861	0.0452067	#N/A	#N/A	15	ENSG00000076706	MCAM	protein_coding	melanoma cell adhesion molecule [Source:HGNC Symbol;Acc:HGNC:6934]
FMO3	#N/A	0.00467002	#N/A	#N/A	#N/A	0.074	#N/A	#N/A	#N/A	0.0749286	0.0257451	0.0333154	0.072941	0.0375637	0.0197127	0.0621663	#N/A	#N/A	#N/A	#N/A	0.0679106	0.045242	0.0734557	0.0636842	0.0702107	0.0246798	#N/A	15	ENSG00000007933	FMO3	protein_coding	flavin containing dimethylaniline monoxygenase 3 [Source:HGNC Symbol;Acc:HGNC:3771]
MORN2	#N/A	0.0308249	0.065182	#N/A	#N/A	0.311808	#N/A	0.0486465	#N/A	0.248886	#N/A	0.0429289	#N/A	0.192019	0.0345024	0.0743024	#N/A	0.0427938	0.0509336	#N/A	0.904647	0.0842245	0.259798	1.00292	#N/A	#N/A	#N/A	15	ENSG00000188010	MORN2	protein_coding	MORN repeat containing 2 [Source:HGNC Symbol;Acc:HGNC:30166]
FABP5	#N/A	0.480088	#N/A	0.0799734	#N/A	1.69094	0.0834547	0.0554931	#N/A	3.43026	#N/A	0.22411	#N/A	2.16302	0.207359	3.22935	#N/A	0.131216	#N/A	0.106365	5.55738	3.76206	4.37859	#N/A	#N/A	#N/A	#N/A	15	ENSG00000164687	FABP5	protein_coding	fatty acid binding protein 5 [Source:HGNC Symbol;Acc:HGNC:3560]
ST3GAL3	#N/A	0.991297	#N/A	#N/A	#N/A	1.3715	1.44096	1.35557	1.50256	1.26934	1.29119	0.835891	1.61016	#N/A	#N/A	1.30799	#N/A	1.05195	2.08124	0.361229	#N/A	#N/A	#N/A	#N/A	1.13246	1.49716	#N/A	15	ENSG00000126091	ST3GAL3	protein_coding	ST3 beta-galactoside alpha-2,3-sialyltransferase 3 [Source:HGNC Symbol;Acc:HGNC:10866]
RFNG	#N/A	1.3179	1.58412	#N/A	1.15225	#N/A	0.370622	0.29315	#N/A	1.6489	#N/A	1.45809	#N/A	1.39898	1.61621	1.25701	#N/A	0.499007	0.543117	#N/A	1.31493	1.45261	1.25836	#N/A	#N/A	#N/A	#N/A	15	ENSG00000169733	RFNG	protein_coding	RFNG O-fucosylpeptide 3-beta-N-acetylglucosaminyltransferase [Source:HGNC Symbol;Acc:HGNC:9974]
GAS2	#N/A	0.603351	#N/A	3.23524	#N/A	2.77236	0.118869	0.804312	0.094917	4.16279	3.39656	#N/A	4.40763	#N/A	0.906862	#N/A	0.131028	#N/A	1.40169	0.120082	#N/A	#N/A	#N/A	#N/A	1.35306	0.0755739	#N/A	15	ENSG00000148935	GAS2	protein_coding	growth arrest specific 2 [Source:HGNC Symbol;Acc:HGNC:4167]
PHACTR1	#N/A	1.04922	#N/A	#N/A	#N/A	#N/A	#N/A	#N/A	#N/A	1.79839	#N/A	4.88722	#N/A	1.31677	1.36041	3.47705	3.01001	#N/A	2.21195	0.167493	3.21928	3.70755	3.74978	4.46002	4.12869	2.81326	#N/A	15	ENSG00000112137	PHACTR1	protein_coding	phosphatase and actin regulator 1 [Source:HGNC Symbol;Acc:HGNC:20990]
ARHGAP6	#N/A	0.537741	#N/A	#N/A	5.20792	#N/A	#N/A	#N/A	0.464922	#N/A	1.36182	7.34994	#N/A	#N/A	#N/A	4.50495	0.334278	0.798806	0.547537	#N/A	7.98971	10.4597	8.8254	8.74564	6.20742	0.113848	#N/A	15	ENSG00000047648	ARHGAP6	protein_coding	Rho GTPase activating protein 6 [Source:HGNC Symbol;Acc:HGNC:676]
CFAP69	#N/A	0.0123874	0.0254223	#N/A	#N/A	0.0562497	#N/A	#N/A	#N/A	0.0652633	#N/A	0.0147892	0.0723431	0.0164308	0.00494715	0.0355949	#N/A	0.0230647	#N/A	#N/A	0.35917	0.0146985	0.0515162	0.0296837	0.00540531	#N/A	#N/A	15	ENSG00000105792	CFAP69	protein_coding	cilia and flagella associated protein 69 [Source:HGNC Symbol;Acc:HGNC:26107]
TNNT1	#N/A	#N/A	0.0606179	0.0375194	0.0417846	#N/A	#N/A	0.0331013	#N/A	#N/A	#N/A	0.0408045	#N/A	#N/A	#N/A	0.063097	0.0331855	#N/A	0.0263419	0.0447322	0.0947159	0.0552245	0.0859125	0.0932213	0.0705112	0.0307572	#N/A	15	ENSG00000105048	TNNT1	protein_coding	troponin T1, slow skeletal type [Source:HGNC Symbol;Acc:HGNC:11948]
PITPNM2	#N/A	#N/A	#N/A	4.64086	#N/A	3.07363	2.46613	1.26939	0.26836	1.83944	3.11809	1.44218	3.86457	#N/A	#N/A	#N/A	0.868605	2.06898	3.07601	#N/A	#N/A	#N/A	1.86221	1.54723	1.69703	#N/A	#N/A	15	ENSG00000090975	PITPNM2	protein_coding	phosphatidylinositol transfer protein membrane associated 2 [Source:HGNC Symbol;Acc:HGNC:21044]
PTPRG	#N/A	#N/A	#N/A	0.0515518	0.133528	0.129545	0.0709035	0.0565333	0.0616782	0.150172	0.0366407	0.068228	0.144595	#N/A	#N/A	#N/A	0.024583	0.00354094	#N/A	0.0477617	#N/A	#N/A	#N/A	0.375377	#N/A	0.0152937	#N/A	15	ENSG00000144724	PTPRG	protein_coding	protein tyrosine phosphatase receptor type G [Source:HGNC Symbol;Acc:HGNC:9671]
ADAM23	#N/A	#N/A	0.0653888	0.0581579	#N/A	0.12061	0.0668788	0.0535248	0.0575009	0.132553	0.0559779	0.108987	0.139181	#N/A	#N/A	1.78304	0.0361807	0.0344085	0.0538661	#N/A	#N/A	#N/A	#N/A	#N/A	#N/A	0.0425877	#N/A	15	ENSG00000114948	ADAM23	protein_coding	ADAM metallopeptidase domain 23 [Source:HGNC Symbol;Acc:HGNC:202]
SYNPO2	#N/A	#N/A	#N/A	0.0123229	0.08164	0.20432	0.0719564	0.0566324	0.0605379	0.105317	0.0577522	#N/A	0.0896609	#N/A	0.0375118	#N/A	0.0163785	0.0212325	0.0302436	0.0490965	#N/A	#N/A	#N/A	#N/A	#N/A	0.0122466	#N/A	15	ENSG00000172403	SYNPO2	protein_coding	synaptopodin 2 [Source:HGNC Symbol;Acc:HGNC:17732]
ZFTA	#N/A	#N/A	#N/A	0.0710069	0.168664	2.10732	#N/A	#N/A	0.0819435	#N/A	0.320842	0.12947	1.24943	2.42362	#N/A	3.21182	0.058115	#N/A	#N/A	#N/A	3.17418	0.413693	2.29788	2.54456	1.87606	#N/A	#N/A	15	ENSG00000188070	ZFTA	protein_coding	zinc finger translocation associated [Source:HGNC Symbol;Acc:HGNC:28449]
MYLK3	#N/A	#N/A	#N/A	0.0318935	0.034694	0.195458	0.035119	#N/A	0.0279431	0.117343	#N/A	0.00955581	0.241386	#N/A	#N/A	0.250797	0.000270963	0.00832688	#N/A	#N/A	0.267538	#N/A	#N/A	0.238548	0.0213297	0.000676059	#N/A	15	ENSG00000140795	MYLK3	protein_coding	myosin light chain kinase 3 [Source:HGNC Symbol;Acc:HGNC:29826]
CCBE1	#N/A	#N/A	#N/A	0.0512472	0.060432	0.10575	0.0532712	0.045001	0.0455076	0.0879757	0.0496163	#N/A	0.120392	#N/A	#N/A	#N/A	0.0349343	#N/A	#N/A	0.0462967	0.868655	#N/A	0.362098	0.439457	0.0927961	#N/A	#N/A	15	ENSG00000183287	CCBE1	protein_coding	collagen and calcium binding EGF domains 1 [Source:HGNC Symbol;Acc:HGNC:29426]
SLCO5A1	#N/A	#N/A	#N/A	0.0313735	#N/A	#N/A	0.0366377	0.0291761	0.0316319	0.0618673	#N/A	0.0361337	0.0548285	0.204295	#N/A	0.0117836	0.0292987	0.0148023	#N/A	#N/A	0.0865221	#N/A	0.0410542	0.330131	0.0684829	#N/A	#N/A	15	ENSG00000137571	SLCO5A1	protein_coding	solute carrier organic anion transporter family member 5A1 [Source:HGNC Symbol;Acc:HGNC:19046]
PJVK	#N/A	#N/A	#N/A	0.0676623	#N/A	2.54171	#N/A	0.0657792	#N/A	3.43976	0.471151	0.268051	1.76111	1.75646	#N/A	2.26781	0.0573291	#N/A	#N/A	0.066714	#N/A	#N/A	1.83063	1.47578	0.756357	0.0547094	#N/A	15	ENSG00000204311	PJVK	protein_coding	pejvakin [Source:HGNC Symbol;Acc:HGNC:29502]
DHRS11#278535	#N/A	#N/A	0.0767609	0.055489	0.0448578	0.322106	#N/A	#N/A	#N/A	#N/A	0.0579033	0.0473841	#N/A	0.086808	0.0343027	0.437401	#N/A	0.0360916	#N/A	#N/A	1.85784	0.281197	1.21658	0.942689	#N/A	0.0301911	#N/A	15	ENSG00000278535	DHRS11	protein_coding	dehydrogenase/reductase 11 [Source:HGNC Symbol;Acc:HGNC:28639]
COL28A1	#N/A	#N/A	#N/A	0.0313021	#N/A	0.151656	#N/A	#N/A	#N/A	0.0466994	0.0137957	0.0120352	0.0712505	0.103819	0.00860346	#N/A	0.0144205	0.0103202	#N/A	#N/A	0.282697	0.0724236	0.224033	0.0280786	0.0586722	#N/A	#N/A	15	ENSG00000215018	COL28A1	protein_coding	collagen type XXVIII alpha 1 chain [Source:HGNC Symbol;Acc:HGNC:22442]
VPS72	#N/A	#N/A	#N/A	0.166679	0.741531	1.97271	#N/A	0.132021	0.110702	1.75129	2.07458	#N/A	#N/A	2.06153	0.983292	1.4002	#N/A	#N/A	0.216492	#N/A	1.60044	1.85132	1.74904	#N/A	#N/A	0.272126	#N/A	15	ENSG00000163159	VPS72	protein_coding	vacuolar protein sorting 72 homolog [Source:HGNC Symbol;Acc:HGNC:11644]
LINC02732	#N/A	#N/A	#N/A	0.0507482	0.0596187	0.127651	0.0527468	0.044641	0.0450873	0.121072	0.0660761	#N/A	0.133131	#N/A	#N/A	0.0999475	0.0465019	#N/A	#N/A	0.0455033	2.33876	#N/A	#N/A	#N/A	0.0857612	0.0431053	#N/A	15	ENSG00000254416	LINC02732	lncRNA	long intergenic non-protein coding RNA 2732 [Source:HGNC Symbol;Acc:HGNC:54249]
PLTP	#N/A	#N/A	0.678965	0.0835605	#N/A	#N/A	0.0883638	#N/A	0.079835	1.44691	0.146458	0.0803453	1.68394	2.24596	#N/A	2.59495	#N/A	#N/A	#N/A	#N/A	3.81397	1.50889	3.40579	4.01376	0.990198	#N/A	#N/A	15	ENSG00000100979	PLTP	protein_coding	phospholipid transfer protein [Source:HGNC Symbol;Acc:HGNC:9093]
MYO1B	#N/A	#N/A	#N/A	0.0304742	#N/A	0.0500471	#N/A	#N/A	#N/A	0.0496232	0.0116827	0.0108074	0.0748748	0.0173149	#N/A	0.0568471	0.0271782	#N/A	0.0281595	#N/A	#N/A	0.0168527	0.10179	0.14708	0.0272101	0.0252747	#N/A	15	ENSG00000128641	MYO1B	protein_coding	myosin IB [Source:HGNC Symbol;Acc:HGNC:7596]
CNBD2	#N/A	#N/A	1.76974	#N/A	0.540133	3.37312	0.103298	0.0944113	0.11038	1.5602	1.1374	#N/A	1.71554	1.37606	1.68872	#N/A	0.166625	#N/A	#N/A	#N/A	1.42805	#N/A	#N/A	1.07566	#N/A	0.185543	#N/A	15	ENSG00000149646	CNBD2	protein_coding	cyclic nucleotide binding domain containing 2 [Source:HGNC Symbol;Acc:HGNC:16145]
BATF2	#N/A	#N/A	0.0951465	#N/A	#N/A	#N/A	#N/A	#N/A	#N/A	0.580495	#N/A	0.0896056	#N/A	0.0823817	0.0519458	0.167648	0.0709744	0.0590443	0.0740443	#N/A	0.424355	0.119308	0.206312	0.207701	0.162214	0.0666862	#N/A	15	ENSG00000168062	BATF2	protein_coding	basic leucine zipper ATF-like transcription factor 2 [Source:HGNC Symbol;Acc:HGNC:25163]
PCSK6	#N/A	#N/A	0.327695	#N/A	#N/A	0.723588	#N/A	0.0484393	0.0566184	0.74055	0.0624338	0.054584	0.105077	#N/A	#N/A	#N/A	0.0399333	0.02076	0.0272041	#N/A	#N/A	0.0865498	#N/A	2.48654	0.21288	0.0235975	#N/A	15	ENSG00000140479	PCSK6	protein_coding	proprotein convertase subtilisin/kexin type 6 [Source:HGNC Symbol;Acc:HGNC:8569]
NADK2	#N/A	#N/A	1.30652	#N/A	1.55404	1.62919	0.384954	#N/A	0.304705	1.2051	1.27886	#N/A	1.30643	1.41695	1.3586	1.25584	#N/A	#N/A	#N/A	#N/A	1.14597	#N/A	1.16139	1.06187	#N/A	0.732739	#N/A	15	ENSG00000152620	NADK2	protein_coding	NAD kinase 2, mitochondrial [Source:HGNC Symbol;Acc:HGNC:26404]
LINC02021	#N/A	#N/A	1.77509	#N/A	#N/A	2.53775	#N/A	0.111285	#N/A	3.8974	#N/A	#N/A	2.74442	2.50124	2.4598	2.81685	0.17192	#N/A	#N/A	#N/A	2.33337	1.8544	2.97939	2.80459	1.77423	0.185463	#N/A	15	ENSG00000249846	LINC02021	lncRNA	long intergenic non-protein coding RNA 2021 [Source:HGNC Symbol;Acc:HGNC:52856]
FGF2	#N/A	#N/A	0.0253648	#N/A	0.0332611	0.0743957	#N/A	#N/A	#N/A	0.0665475	0.0356615	0.0221278	0.0719384	0.0123375	0.0174243	0.0261114	#N/A	#N/A	#N/A	#N/A	0.170799	0.0251237	0.052346	0.0536061	0.0497136	#N/A	#N/A	15	ENSG00000138685	FGF2	protein_coding	fibroblast growth factor 2 [Source:HGNC Symbol;Acc:HGNC:3676]
TNFRSF19	#N/A	#N/A	0.109983	#N/A	#N/A	0.127437	#N/A	#N/A	#N/A	0.0977207	0.0504809	0.0632897	0.118265	0.140907	0.0356568	0.331998	#N/A	#N/A	0.0514222	#N/A	3.29639	#N/A	0.330648	0.272946	0.0498177	0.0471874	#N/A	15	ENSG00000127863	TNFRSF19	protein_coding	TNF receptor superfamily member 19 [Source:HGNC Symbol;Acc:HGNC:11915]
DENND2A	#N/A	#N/A	#N/A	#N/A	0.038023	2.5408	0.0645627	#N/A	0.0569066	0.684516	0.0810787	0.125344	0.29352	#N/A	#N/A	0.906987	0.0508118	#N/A	0.0420097	#N/A	#N/A	0.230879	0.527824	0.570739	0.210747	#N/A	#N/A	15	ENSG00000146966	DENND2A	protein_coding	DENN domain containing 2A [Source:HGNC Symbol;Acc:HGNC:22212]
PRICKLE2	#N/A	#N/A	#N/A	#N/A	0.06557	0.138585	#N/A	#N/A	0.0555195	0.118681	0.0698301	0.0639203	0.139974	0.166458	#N/A	#N/A	#N/A	0.0322438	#N/A	#N/A	4.82605	0.0691469	0.592273	0.237846	0.0522348	0.0480847	#N/A	15	ENSG00000163637	PRICKLE2	protein_coding	prickle planar cell polarity protein 2 [Source:HGNC Symbol;Acc:HGNC:20340]
LINC01320	#N/A	#N/A	#N/A	#N/A	0.461423	3.00167	#N/A	0.0956001	0.0888084	2.36908	0.612578	0.399745	3.58142	#N/A	#N/A	#N/A	0.186142	#N/A	#N/A	#N/A	2.21838	1.60231	2.30568	3.03102	3.22083	0.135443	#N/A	15	ENSG00000228262	LINC01320	lncRNA	long intergenic non-protein coding RNA 1320 [Source:HGNC Symbol;Acc:HGNC:50526]
MAST4	#N/A	#N/A	#N/A	#N/A	1.21344	5.9347	0.167623	0.949655	0.264463	4.86372	2.59394	1.12929	5.69401	#N/A	#N/A	2.25231	#N/A	1.9411	1.18944	#N/A	#N/A	#N/A	2.73746	#N/A	1.39642	1.09818	#N/A	15	ENSG00000069020	MAST4	protein_coding	microtubule associated serine/threonine kinase family member 4 [Source:HGNC Symbol;Acc:HGNC:19037]
PTPRB	#N/A	#N/A	#N/A	#N/A	0.01635	0.0552313	#N/A	0.0285735	0.0308542	0.0453744	0.026739	0.0262615	0.078073	0.143025	#N/A	#N/A	#N/A	0.0116191	#N/A	#N/A	0.387447	0.0400538	#N/A	0.0776748	0.0646133	0.0267201	#N/A	15	ENSG00000127329	PTPRB	protein_coding	protein tyrosine phosphatase receptor type B [Source:HGNC Symbol;Acc:HGNC:9665]
RGN	#N/A	#N/A	#N/A	#N/A	0.0141674	0.13973	#N/A	#N/A	#N/A	0.0478077	#N/A	0.0331299	0.0637747	0.037344	0.0111022	0.0405132	0.0266188	#N/A	#N/A	#N/A	0.0798259	0.0441946	0.0422115	0.076715	0.0702742	0.0248137	#N/A	15	ENSG00000130988	RGN	protein_coding	regucalcin [Source:HGNC Symbol;Acc:HGNC:9989]
EYA2	#N/A	#N/A	#N/A	#N/A	0.0309639	0.920803	#N/A	0.0393591	#N/A	1.85517	#N/A	0.0653208	1.31739	0.688161	#N/A	0.0905511	0.0534748	#N/A	#N/A	#N/A	4.40321	0.0915316	0.600563	0.115285	0.095045	0.0395089	#N/A	15	ENSG00000064655	EYA2	protein_coding	EYA transcriptional coactivator and phosphatase 2 [Source:HGNC Symbol;Acc:HGNC:3520]
ZNF625	#N/A	#N/A	#N/A	#N/A	0.34391	2.61185	0.128818	0.090869	#N/A	2.66745	#N/A	1.27157	2.2794	1.70357	0.442336	#N/A	#N/A	#N/A	#N/A	#N/A	2.31214	1.64976	1.62776	2.03408	1.46948	0.129236	#N/A	15	ENSG00000257591	ZNF625	protein_coding	zinc finger protein 625 [Source:HGNC Symbol;Acc:HGNC:30571]
SDK2	#N/A	#N/A	#N/A	#N/A	#N/A	4.58403	0.114448	0.104481	0.105401	2.23645	0.844218	0.45389	3.78017	#N/A	#N/A	2.84693	0.204097	#N/A	0.195828	#N/A	#N/A	#N/A	3.39493	1.59023	1.61923	0.0758516	#N/A	15	ENSG00000069188	SDK2	protein_coding	sidekick cell adhesion molecule 2 [Source:HGNC Symbol;Acc:HGNC:19308]
TEX9	#N/A	#N/A	#N/A	#N/A	#N/A	4.26288	0.174648	0.206036	0.135897	4.64383	2.35897	1.58135	4.1884	#N/A	#N/A	2.50121	#N/A	0.339886	#N/A	0.110718	#N/A	1.67046	2.25446	1.77409	1.99622	#N/A	#N/A	15	ENSG00000151575	TEX9	protein_coding	testis expressed 9 [Source:HGNC Symbol;Acc:HGNC:29585]
SPDYE3	#N/A	#N/A	#N/A	#N/A	#N/A	2.34264	1.56324	#N/A	0.403173	2.4352	1.40507	1.19306	3.8207	#N/A	#N/A	1.21145	1.28991	#N/A	1.67317	0.119213	#N/A	1.39226	1.29729	1.6469	1.98623	#N/A	#N/A	15	ENSG00000214300	SPDYE3	protein_coding	speedy/RINGO cell cycle regulator family member E3 [Source:HGNC Symbol;Acc:HGNC:35462]
LRP5	#N/A	#N/A	#N/A	#N/A	#N/A	3.702	0.0962602	#N/A	0.0835394	3.99485	#N/A	0.0930652	1.96832	2.1467	0.0926836	3.69127	0.0538372	#N/A	#N/A	#N/A	2.34342	0.905154	3.44995	2.93511	1.57816	#N/A	#N/A	15	ENSG00000162337	LRP5	protein_coding	LDL receptor related protein 5 [Source:HGNC Symbol;Acc:HGNC:6697]
LINC02615	#N/A	#N/A	#N/A	#N/A	#N/A	2.37318	0.121326	0.146183	0.0831723	2.098	1.50025	#N/A	2.59901	#N/A	#N/A	1.66505	#N/A	0.319051	0.272457	#N/A	#N/A	1.46156	1.36549	1.56062	1.39453	0.233973	#N/A	15	ENSG00000251432	LINC02615	lncRNA	long intergenic non-protein coding RNA 2615 [Source:HGNC Symbol;Acc:HGNC:53402]
PEBP4	#N/A	#N/A	#N/A	#N/A	#N/A	2.73991	0.046031	0.0444119	0.0595269	1.06327	0.0562648	0.0490968	0.224251	0.0733515	#N/A	#N/A	0.0460521	0.027194	0.0294893	0.0468372	#N/A	0.1093	#N/A	#N/A	#N/A	0.0491109	#N/A	15	ENSG00000134020	PEBP4	protein_coding	phosphatidylethanolamine binding protein 4 [Source:HGNC Symbol;Acc:HGNC:28319]
NUBPL	#N/A	#N/A	#N/A	#N/A	#N/A	1.40664	1.35471	1.09946	1.99339	1.2774	#N/A	#N/A	1.24589	#N/A	#N/A	1.15882	1.11963	0.875338	0.851294	0.491658	#N/A	1.0012	0.893223	0.975921	1.1269	#N/A	#N/A	15	ENSG00000151413	NUBPL	protein_coding	NUBP iron-sulfur cluster assembly factor, mitochondrial [Source:HGNC Symbol;Acc:HGNC:20278]
#285588	#N/A	#N/A	#N/A	#N/A	#N/A	0.141402	#N/A	#N/A	#N/A	0.132797	#N/A	0.0618396	0.136304	0.0686967	0.0388406	0.0843843	0.0497637	#N/A	0.0512778	#N/A	0.265671	0.0801423	0.146492	0.13981	0.13126	0.0461787	#N/A	15	ENSG00000285588		lncRNA	novel transcript, antisense to PCDH9
ZNF667-AS1	#N/A	#N/A	#N/A	#N/A	#N/A	3.75633	#N/A	0.0908433	#N/A	2.05657	#N/A	0.286754	1.40849	1.97378	0.216561	#N/A	0.093857	#N/A	0.0940209	#N/A	2.58767	0.220052	4.08085	3.46745	0.787219	0.0731042	#N/A	15	ENSG00000166770	ZNF667-AS1	lncRNA	ZNF667 antisense RNA 1 (head to head) [Source:HGNC Symbol;Acc:HGNC:44321]
#271955	#N/A	#N/A	#N/A	#N/A	#N/A	3.44722	0.0922235	#N/A	#N/A	0.386233	#N/A	0.0908604	0.199888	0.473204	0.0573573	0.489032	#N/A	#N/A	0.0860918	#N/A	6.04583	0.11106	0.329816	0.274274	0.193208	0.064527	#N/A	15	ENSG00000271955		lncRNA	novel transcript
ROR1	#N/A	#N/A	#N/A	#N/A	#N/A	0.127013	0.0671853	0.0538065	0.0583158	0.251148	#N/A	0.0796112	0.0980673	#N/A	#N/A	#N/A	0.0281062	#N/A	0.0523416	#N/A	1.24242	0.0487941	0.140663	0.551616	0.203811	0.0484535	#N/A	15	ENSG00000185483	ROR1	protein_coding	receptor tyrosine kinase like orphan receptor 1 [Source:HGNC Symbol;Acc:HGNC:10256]
METAP1D	#N/A	#N/A	#N/A	#N/A	#N/A	2.61647	0.459832	0.13773	0.121887	3.57593	2.34291	#N/A	3.14708	1.27994	#N/A	1.99307	#N/A	0.759507	#N/A	0.0840825	#N/A	1.58812	1.77648	#N/A	1.18256	0.440233	#N/A	15	ENSG00000172878	METAP1D	protein_coding	methionyl aminopeptidase type 1D, mitochondrial [Source:HGNC Symbol;Acc:HGNC:32583]
KCNMB3	#N/A	#N/A	#N/A	#N/A	#N/A	1.95586	0.480329	0.205377	#N/A	1.6731	#N/A	1.49653	1.75175	1.97529	1.29023	1.63235	#N/A	0.327005	#N/A	#N/A	2.00361	1.79019	1.98007	2.32813	1.99984	#N/A	#N/A	15	ENSG00000171121	KCNMB3	protein_coding	potassium calcium-activated channel subfamily M regulatory beta subunit 3 [Source:HGNC Symbol;Acc:HGNC:6287]
TLL2	#N/A	#N/A	#N/A	#N/A	#N/A	0.0546102	#N/A	#N/A	#N/A	0.0331757	0.0220188	0.0258576	0.0452913	0.0275663	0.00453466	0.0233728	0.0267384	#N/A	#N/A	#N/A	0.311322	0.0153009	0.0998482	0.0545088	0.00470717	0.0248935	#N/A	15	ENSG00000095587	TLL2	protein_coding	tolloid like 2 [Source:HGNC Symbol;Acc:HGNC:11844]
BTNL9	#N/A	#N/A	#N/A	#N/A	#N/A	0.0509742	#N/A	0.0275113	#N/A	0.0771959	0.0204215	0.0344772	0.0547307	0.046228	#N/A	0.048555	0.0277558	0.00800826	#N/A	#N/A	0.0738291	0.0468016	0.0376007	0.0696464	0.0123181	#N/A	#N/A	15	ENSG00000165810	BTNL9	protein_coding	butyrophilin like 9 [Source:HGNC Symbol;Acc:HGNC:24176]
CIB3	#N/A	#N/A	#N/A	#N/A	#N/A	1.6234	0.0971303	0.0896437	#N/A	1.93455	#N/A	0.438281	2.82286	1.36296	0.155133	#N/A	#N/A	0.0750831	#N/A	#N/A	3.42733	1.38809	3.07494	3.59418	1.10942	0.0836874	#N/A	15	ENSG00000141977	CIB3	protein_coding	calcium and integrin binding family member 3 [Source:HGNC Symbol;Acc:HGNC:24580]
PLPP3	#N/A	#N/A	#N/A	#N/A	#N/A	0.030028	0.0350638	0.0174442	#N/A	0.345786	0.00442668	0.0208882	#N/A	0.00468206	#N/A	0.0321061	0.0282369	#N/A	#N/A	#N/A	0.461306	0.0410716	0.0635024	0.0281123	0.0868378	0.0262595	#N/A	15	ENSG00000162407	PLPP3	protein_coding	phospholipid phosphatase 3 [Source:HGNC Symbol;Acc:HGNC:9229]
TTN-AS1	#N/A	#N/A	#N/A	#N/A	#N/A	1.37824	1.78016	2.29602	3.26786	1.97826	1.00845	0.846489	1.59909	#N/A	1.26634	#N/A	1.37824	1.83511	2.66617	0.303261	#N/A	#N/A	#N/A	#N/A	1.17585	0.686754	#N/A	15	ENSG00000237298	TTN-AS1	lncRNA	TTN antisense RNA 1 [Source:HGNC Symbol;Acc:HGNC:44124]
FHIT	#N/A	#N/A	#N/A	#N/A	#N/A	#N/A	1.19948	1.71096	2.0246	1.81646	#N/A	1.77916	1.25667	#N/A	#N/A	1.9305	1.24578	1.13395	1.02662	0.164791	#N/A	#N/A	2.50249	1.33679	1.85194	1.67307	#N/A	15	ENSG00000189283	FHIT	protein_coding	fragile histidine triad diadenosine triphosphatase [Source:HGNC Symbol;Acc:HGNC:3701]
OPHN1	0.164032	0.913198	2.31478	0.0759801	0.0785039	#N/A	#N/A	#N/A	#N/A	#N/A	#N/A	5.22671	#N/A	#N/A	#N/A	#N/A	0.530223	#N/A	0.0634503	#N/A	5.25195	0.126204	3.82646	4.59561	0.371848	0.0711994	#N/A	14	ENSG00000079482	OPHN1	protein_coding	oligophrenin 1 [Source:HGNC Symbol;Acc:HGNC:8148]
#285534	0.166931	#N/A	0.132474	0.0897721	0.100686	#N/A	#N/A	#N/A	#N/A	#N/A	#N/A	0.0892854	#N/A	#N/A	#N/A	#N/A	0.0796376	#N/A	0.0644845	0.0959366	1.25165	0.0999163	6.77803	0.201232	0.204051	0.0740993	#N/A	14	ENSG00000285534		lncRNA	novel transcript
FHL3	0.112673	0.0192646	0.0797375	0.0525645	0.0690597	#N/A	0.0754765	0.0225459	#N/A	#N/A	#N/A	0.0361765	#N/A	#N/A	#N/A	#N/A	0.0268819	0.0166826	0.056272	0.0464924	#N/A	0.0746456	#N/A	#N/A	#N/A	0.0197692	#N/A	14	ENSG00000183386	FHL3	protein_coding	four and a half LIM domains 3 [Source:HGNC Symbol;Acc:HGNC:3704]
GNAQ	6.50402	2.02093	6.57087	0.457554	6.69955	#N/A	#N/A	#N/A	#N/A	#N/A	#N/A	1.78165	#N/A	#N/A	#N/A	2.42875	1.43848	0.688964	5.28175	0.656912	#N/A	#N/A	2.69762	1.68715	2.23107	#N/A	#N/A	14	ENSG00000156052	GNAQ	protein_coding	G protein subunit alpha q [Source:HGNC Symbol;Acc:HGNC:4390]
CYBRD1	0.442896	0.748365	0.370078	0.114365	0.127167	#N/A	#N/A	#N/A	#N/A	#N/A	#N/A	0.331653	#N/A	#N/A	#N/A	#N/A	#N/A	0.286314	0.0915746	#N/A	6.56683	5.96456	3.21846	4.85279	2.76279	0.0933945	#N/A	14	ENSG00000071967	CYBRD1	protein_coding	cytochrome b reductase 1 [Source:HGNC Symbol;Acc:HGNC:20797]
#283674	2.71158	1.09933	2.11411	#N/A	2.29241	#N/A	1.38789	#N/A	1.22145	1.72242	1.4924	#N/A	1.41049	#N/A	#N/A	#N/A	#N/A	1.56161	2.93139	0.270669	#N/A	#N/A	#N/A	#N/A	0.959317	0.874908	#N/A	14	ENSG00000283674		lncRNA	novel transcript
CSF3R	0.224483	#N/A	0.223291	4.06005	0.158525	#N/A	#N/A	#N/A	#N/A	#N/A	#N/A	0.356897	#N/A	#N/A	#N/A	2.31725	0.118492	#N/A	5.22445	#N/A	7.38793	7.03422	1.37468	7.77756	1.4144	0.125154	#N/A	14	ENSG00000119535	CSF3R	protein_coding	colony stimulating factor 3 receptor [Source:HGNC Symbol;Acc:HGNC:2439]
TXK	3.3305	#N/A	3.05721	5.22964	5.36292	3.37664	2.88634	1.80319	1.87045	3.85941	1.6771	#N/A	3.35946	#N/A	#N/A	#N/A	#N/A	1.16592	2.47867	0.280683	#N/A	#N/A	#N/A	#N/A	#N/A	#N/A	#N/A	14	ENSG00000074966	TXK	protein_coding	TXK tyrosine kinase [Source:HGNC Symbol;Acc:HGNC:12434]
#260378	5.3787	#N/A	2.05245	#N/A	3.09768	#N/A	#N/A	#N/A	#N/A	#N/A	#N/A	5.1476	#N/A	#N/A	#N/A	2.9728	0.314613	#N/A	0.159138	0.111329	6.24979	5.42693	5.32101	6.27656	4.1375	0.122748	#N/A	14	ENSG00000260378		lncRNA	novel transcript, antisense to CPPED1
TCEA3#204219	0.0536384	0.0353734	0.0235406	0.0335816	0.0181744	0.385025	0.0236526	0.029662	#N/A	0.0268486	#N/A	0.0148826	#N/A	#N/A	#N/A	0.0273942	0.0219305	#N/A	0.0307456	#N/A	#N/A	#N/A	0.548872	#N/A	#N/A	#N/A	#N/A	14	ENSG00000204219	TCEA3	protein_coding	transcription elongation factor A3 [Source:HGNC Symbol;Acc:HGNC:11615]
MYOM2#036448	0.801674	#N/A	0.177637	0.118307	0.0956718	6.69966	0.129504	0.105217	0.113708	1.00943	5.35837	0.174827	6.19082	#N/A	#N/A	#N/A	#N/A	#N/A	0.0927179	#N/A	#N/A	#N/A	#N/A	#N/A	#N/A	0.0945817	#N/A	14	ENSG00000036448	MYOM2	protein_coding	myomesin 2 [Source:HGNC Symbol;Acc:HGNC:7614]
TNIK	2.81937	#N/A	2.38782	4.01075	4.28434	3.77968	2.76789	2.12574	2.9449	4.14521	2.6628	#N/A	5.41437	#N/A	#N/A	#N/A	#N/A	1.17596	1.2373	0.610474	#N/A	#N/A	#N/A	#N/A	#N/A	#N/A	#N/A	14	ENSG00000154310	TNIK	protein_coding	TRAF2 and NCK interacting kinase [Source:HGNC Symbol;Acc:HGNC:30765]
ARHGEF11	0.155702	#N/A	4.12968	0.184478	0.145198	#N/A	#N/A	#N/A	#N/A	#N/A	#N/A	4.09334	#N/A	#N/A	#N/A	2.44551	0.161082	#N/A	0.510612	#N/A	3.64034	2.92744	4.96616	6.37304	3.1967	0.22308	#N/A	14	ENSG00000132694	ARHGEF11	protein_coding	Rho guanine nucleotide exchange factor 11 [Source:HGNC Symbol;Acc:HGNC:14580]
TSPAN2	3.81924	1.87009	4.69048	0.113908	0.127509	2.30276	0.170292	#N/A	0.0936826	5.71714	1.65872	1.59877	2.78498	#N/A	#N/A	#N/A	#N/A	0.406272	0.232043	#N/A	#N/A	#N/A	#N/A	#N/A	#N/A	#N/A	#N/A	14	ENSG00000134198	TSPAN2	protein_coding	tetraspanin 2 [Source:HGNC Symbol;Acc:HGNC:20659]
EPB41L3	0.163372	#N/A	0.170565	0.0770502	0.0831565	#N/A	#N/A	#N/A	#N/A	#N/A	#N/A	0.0949427	#N/A	#N/A	#N/A	#N/A	0.0643592	#N/A	0.0569374	0.0957002	4.88536	0.175851	0.210655	0.173615	0.222376	0.0617698	#N/A	14	ENSG00000082397	EPB41L3	protein_coding	erythrocyte membrane protein band 4.1 like 3 [Source:HGNC Symbol;Acc:HGNC:3380]
PRKCQ	3.7074	#N/A	4.83716	4.87501	5.14006	4.45913	4.30398	2.33055	5.27628	4.12968	2.48487	#N/A	5.19579	#N/A	#N/A	#N/A	#N/A	1.08886	2.8153	5.43932	#N/A	#N/A	#N/A	#N/A	#N/A	#N/A	#N/A	14	ENSG00000065675	PRKCQ	protein_coding	protein kinase C theta [Source:HGNC Symbol;Acc:HGNC:9410]
PDK4	0.160516	#N/A	0.146444	0.0750861	0.0939442	#N/A	#N/A	#N/A	#N/A	#N/A	#N/A	0.0936128	#N/A	#N/A	#N/A	3.48895	0.0767581	#N/A	0.0554205	#N/A	0.213965	0.126932	0.218753	0.207968	0.198365	0.0709145	#N/A	14	ENSG00000004799	PDK4	protein_coding	pyruvate dehydrogenase kinase 4 [Source:HGNC Symbol;Acc:HGNC:8812]
PYGL	0.268531	#N/A	0.192192	0.0848384	0.121895	#N/A	#N/A	#N/A	#N/A	#N/A	#N/A	0.158063	#N/A	#N/A	#N/A	3.18898	0.0905878	#N/A	0.172819	#N/A	8.03346	0.378646	0.268392	0.274124	0.276575	0.0871972	#N/A	14	ENSG00000100504	PYGL	protein_coding	glycogen phosphorylase L [Source:HGNC Symbol;Acc:HGNC:9725]
SLC8A1	4.7851	#N/A	3.14747	0.204372	0.174618	#N/A	#N/A	#N/A	#N/A	#N/A	#N/A	5.72345	#N/A	#N/A	#N/A	#N/A	0.178064	#N/A	0.13314	0.110799	5.95569	5.92143	5.42126	4.62086	0.208358	0.0955085	#N/A	14	ENSG00000183023	SLC8A1	protein_coding	solute carrier family 8 member A1 [Source:HGNC Symbol;Acc:HGNC:11068]
SLC39A8	2.61975	#N/A	4.39485	4.46477	1.86926	2.76075	2.80852	1.3152	0.476114	4.34894	2.1409	#N/A	3.11667	#N/A	1.2539	#N/A	#N/A	2.81439	0.883428	#N/A	#N/A	#N/A	#N/A	#N/A	#N/A	#N/A	#N/A	14	ENSG00000138821	SLC39A8	protein_coding	solute carrier family 39 member 8 [Source:HGNC Symbol;Acc:HGNC:20862]
ARHGEF40	0.132554	#N/A	0.138518	0.0859678	0.0961662	#N/A	#N/A	#N/A	#N/A	#N/A	#N/A	0.153173	#N/A	#N/A	#N/A	1.81183	0.0534409	#N/A	0.0752521	#N/A	5.88042	0.156892	0.649799	0.262859	0.189804	0.0685442	#N/A	14	ENSG00000165801	ARHGEF40	protein_coding	Rho guanine nucleotide exchange factor 40 [Source:HGNC Symbol;Acc:HGNC:25516]
RXRA	2.97127	#N/A	3.04481	0.332908	1.67844	#N/A	#N/A	#N/A	#N/A	#N/A	#N/A	1.52013	#N/A	#N/A	#N/A	#N/A	0.432109	#N/A	0.912156	0.111552	2.93617	2.44268	2.01842	3.17509	1.93577	0.499982	#N/A	14	ENSG00000186350	RXRA	protein_coding	retinoid X receptor alpha [Source:HGNC Symbol;Acc:HGNC:10477]
NHSL1	3.3904	#N/A	2.62778	0.535097	2.54225	#N/A	#N/A	#N/A	#N/A	#N/A	#N/A	4.56356	#N/A	#N/A	#N/A	2.03415	0.410687	#N/A	0.388297	#N/A	6.93096	0.172176	6.70803	6.61761	4.88285	0.207024	#N/A	14	ENSG00000135540	NHSL1	protein_coding	NHS like 1 [Source:HGNC Symbol;Acc:HGNC:21021]
VEGFA	0.0585097	#N/A	0.0512167	0.0321017	0.0360609	#N/A	#N/A	#N/A	#N/A	#N/A	#N/A	0.0352521	#N/A	#N/A	#N/A	0.0252871	0.0284817	#N/A	0.0138504	#N/A	0.0839051	0.0478092	0.0583111	0.0722699	0.0741923	0.026506	#N/A	14	ENSG00000112715	VEGFA	protein_coding	vascular endothelial growth factor A [Source:HGNC Symbol;Acc:HGNC:12680]
PLXNB2	1.07799	#N/A	4.46138	0.130108	0.336558	#N/A	#N/A	#N/A	#N/A	#N/A	#N/A	0.486106	#N/A	#N/A	#N/A	2.27114	0.121364	#N/A	0.24914	#N/A	7.0586	5.16383	5.27202	7.60165	4.18959	0.107728	#N/A	14	ENSG00000196576	PLXNB2	protein_coding	plexin B2 [Source:HGNC Symbol;Acc:HGNC:9104]
FAM110B	0.110437	0.0311186	0.151357	0.0608541	0.0499182	#N/A	#N/A	#N/A	#N/A	#N/A	0.189715	0.0659004	#N/A	0.42178	0.0851588	0.461894	0.0362836	0.0457116	#N/A	#N/A	#N/A	0.0791867	#N/A	#N/A	0.160148	#N/A	#N/A	14	ENSG00000169122	FAM110B	protein_coding	family with sequence similarity 110 member B [Source:HGNC Symbol;Acc:HGNC:28587]
RAB32	0.115261	#N/A	0.112544	0.0791134	0.091861	#N/A	#N/A	#N/A	#N/A	#N/A	#N/A	0.0900062	#N/A	#N/A	#N/A	0.474396	0.0706186	#N/A	0.0716579	#N/A	0.216003	0.122791	0.331345	0.323975	0.374339	0.0658044	#N/A	14	ENSG00000118508	RAB32	protein_coding	RAB32, member RAS oncogene family [Source:HGNC Symbol;Acc:HGNC:9772]
LPAR1	0.155555	#N/A	0.123355	0.0851217	0.0957397	#N/A	#N/A	#N/A	#N/A	#N/A	#N/A	0.114176	#N/A	#N/A	#N/A	1.91306	0.0749607	#N/A	0.0595543	#N/A	5.76124	0.12613	0.201235	0.209736	0.194274	0.0707299	#N/A	14	ENSG00000198121	LPAR1	protein_coding	lysophosphatidic acid receptor 1 [Source:HGNC Symbol;Acc:HGNC:3166]
OPCML	0.185823	0.691573	#N/A	0.0802691	0.0906998	#N/A	0.0974816	0.0408736	0.0848515	#N/A	#N/A	0.0719142	#N/A	#N/A	0.0499323	#N/A	0.0797782	#N/A	0.042948	0.0674825	#N/A	#N/A	#N/A	#N/A	0.164099	0.0577051	#N/A	14	ENSG00000183715	OPCML	protein_coding	opioid binding protein/cell adhesion molecule like [Source:HGNC Symbol;Acc:HGNC:8143]
TLR2	0.307749	#N/A	3.40705	0.149213	0.12323	#N/A	#N/A	#N/A	#N/A	#N/A	#N/A	0.200501	#N/A	#N/A	#N/A	#N/A	0.103403	#N/A	0.0934847	0.08963	6.3993	0.161811	0.25697	6.40905	5.23552	0.0883178	#N/A	14	ENSG00000137462	TLR2	protein_coding	toll like receptor 2 [Source:HGNC Symbol;Acc:HGNC:11848]
TMTC1	0.0758917	#N/A	0.0710018	0.0424723	0.0588554	#N/A	#N/A	#N/A	#N/A	#N/A	#N/A	0.0676632	#N/A	#N/A	#N/A	#N/A	0.0557097	#N/A	0.0405306	0.0469342	0.160502	0.0821626	0.12779	0.139177	0.136085	0.0517764	#N/A	14	ENSG00000133687	TMTC1	protein_coding	transmembrane O-mannosyltransferase targeting cadherins 1 [Source:HGNC Symbol;Acc:HGNC:24099]
MIR133A1HG	0.142254	0.0152899	#N/A	0.0139543	0.0315157	0.211793	0.021624	0.039491	0.0603904	#N/A	#N/A	#N/A	0.502306	0.0722061	#N/A	0.239551	#N/A	#N/A	0.0257132	0.030087	#N/A	#N/A	#N/A	#N/A	#N/A	0.0136858	#N/A	14	ENSG00000265142	MIR133A1HG	lncRNA	MIR133A1 host gene [Source:HGNC Symbol;Acc:HGNC:49594]
HTR7	0.108736	#N/A	0.0843227	0.0566678	0.0535854	#N/A	#N/A	#N/A	#N/A	#N/A	#N/A	0.0636953	#N/A	#N/A	#N/A	0.157484	0.0508076	#N/A	0.0521555	#N/A	0.136654	0.080284	0.14964	0.146319	0.132365	0.0471445	#N/A	14	ENSG00000148680	HTR7	protein_coding	5-hydroxytryptamine receptor 7 [Source:HGNC Symbol;Acc:HGNC:5302]
ALDH2	2.39641	#N/A	2.88765	0.494501	2.9496	#N/A	#N/A	#N/A	#N/A	#N/A	#N/A	0.113168	#N/A	#N/A	#N/A	3.17413	0.0948361	#N/A	0.305165	#N/A	7.34527	0.167752	6.12176	7.7658	6.51706	0.295037	#N/A	14	ENSG00000111275	ALDH2	protein_coding	aldehyde dehydrogenase 2 family member [Source:HGNC Symbol;Acc:HGNC:404]
MS4A4E	0.030991	#N/A	0.0943085	0.0572841	0.131652	#N/A	#N/A	#N/A	#N/A	#N/A	#N/A	0.0661478	#N/A	#N/A	#N/A	4.30253	0.0542017	#N/A	0.0535578	#N/A	0.152575	0.0907033	0.156538	0.121184	0.138211	0.0493079	#N/A	14	ENSG00000214787	MS4A4E	protein_coding	membrane spanning 4-domains A4E [Source:HGNC Symbol;Acc:HGNC:14284]
MAN2A2	1.94476	1.41617	1.63237	#N/A	1.74977	#N/A	#N/A	#N/A	#N/A	#N/A	#N/A	1.11142	#N/A	#N/A	#N/A	1.21104	1.13448	#N/A	1.97711	#N/A	1.84685	1.64433	1.61701	1.50244	1.48343	1.22018	#N/A	14	ENSG00000196547	MAN2A2	protein_coding	mannosidase alpha class 2A member 2 [Source:HGNC Symbol;Acc:HGNC:6825]
#238246	0.139374	#N/A	0.121092	0.0791132	0.0931286	#N/A	#N/A	#N/A	#N/A	#N/A	#N/A	0.0815425	#N/A	#N/A	#N/A	1.04315	0.0735852	#N/A	0.0738004	#N/A	6.86854	0.123782	5.55313	0.192804	0.192817	0.0668637	#N/A	14	ENSG00000238246		lncRNA	novel transcript
NID1	0.0579036	0.00421081	0.0514557	0.0313473	0.0354045	#N/A	#N/A	#N/A	#N/A	#N/A	#N/A	0.0346566	#N/A	#N/A	#N/A	0.28649	0.0278869	#N/A	0.0216982	#N/A	0.0763983	0.0274775	0.0744095	#N/A	0.0728399	0.025988	#N/A	14	ENSG00000116962	NID1	protein_coding	nidogen 1 [Source:HGNC Symbol;Acc:HGNC:7821]
SLC31A2	0.282092	#N/A	0.247131	0.122327	0.122037	#N/A	#N/A	#N/A	#N/A	#N/A	#N/A	0.218794	#N/A	#N/A	#N/A	2.46023	0.0839587	#N/A	0.0844352	#N/A	5.98223	0.240789	6.77091	5.19855	0.583924	0.0880075	#N/A	14	ENSG00000136867	SLC31A2	protein_coding	solute carrier family 31 member 2 [Source:HGNC Symbol;Acc:HGNC:11017]
#261997	0.1042	0.0299723	0.0787178	#N/A	#N/A	#N/A	#N/A	#N/A	#N/A	#N/A	#N/A	0.061339	#N/A	#N/A	0.0214107	0.113861	#N/A	0.0404317	0.0495331	#N/A	0.148005	0.0839438	0.133384	0.137908	0.084242	0.0444967	#N/A	14	ENSG00000261997		lncRNA	novel transcript
MAPT#186868	0.901067	0.135903	0.292519	#N/A	0.0363223	0.558582	#N/A	#N/A	0.0385785	0.449235	#N/A	0.178515	0.196031	#N/A	0.0109367	0.51839	0.029555	#N/A	#N/A	#N/A	#N/A	0.409304	#N/A	#N/A	0.441001	#N/A	#N/A	14	ENSG00000186868	MAPT	protein_coding	microtubule associated protein tau [Source:HGNC Symbol;Acc:HGNC:6893]
PRKCQ-AS1	3.02874	#N/A	5.00225	2.2029	3.80719	4.65187	0.490437	0.393423	0.23661	3.75998	3.16553	#N/A	4.71926	#N/A	#N/A	#N/A	#N/A	1.29827	2.55665	0.125355	#N/A	#N/A	#N/A	#N/A	#N/A	#N/A	#N/A	14	ENSG00000237943	PRKCQ-AS1	lncRNA	PRKCQ antisense RNA 1 [Source:HGNC Symbol;Acc:HGNC:44689]
PROSER2	0.143789	#N/A	0.163573	0.0695567	0.0948946	#N/A	#N/A	#N/A	#N/A	#N/A	#N/A	0.141593	#N/A	#N/A	#N/A	1.72544	0.074019	#N/A	0.0645047	#N/A	1.23253	1.33319	2.6387	2.29204	0.176917	0.0620596	#N/A	14	ENSG00000148426	PROSER2	protein_coding	proline and serine rich 2 [Source:HGNC Symbol;Acc:HGNC:23728]
#267780	0.153136	#N/A	0.116824	0.0787995	0.0915017	#N/A	#N/A	#N/A	#N/A	0.161659	#N/A	0.089869	0.649579	#N/A	#N/A	0.199436	#N/A	#N/A	0.0723422	#N/A	0.430435	0.122565	0.211803	0.196343	0.190638	#N/A	#N/A	14	ENSG00000267780		lncRNA	novel transcript
#286561	0.0900144	#N/A	1.74215	0.09347	#N/A	#N/A	#N/A	#N/A	#N/A	#N/A	#N/A	#N/A	1.78717	#N/A	#N/A	1.27059	0.210349	#N/A	0.0700848	0.0978961	1.00296	2.14398	1.26457	2.05791	2.76159	0.0721471	#N/A	14	ENSG00000286561		lncRNA	novel transcript, antisense to SBF2
#284959	2.1255	1.0785	1.93173	2.85177	1.31573	#N/A	#N/A	#N/A	#N/A	2.9137	#N/A	1.88242	#N/A	1.40185	#N/A	1.73765	0.865854	#N/A	#N/A	#N/A	1.52494	#N/A	2.02768	2.00426	1.83265	#N/A	#N/A	14	ENSG00000284959		lncRNA	novel transcript, antisense to TSHR
TMEM108	0.042912	#N/A	0.0289135	0.0202994	0.0174615	0.0307675	#N/A	0.0183436	#N/A	0.0470061	#N/A	0.0145589	0.0398979	0.214092	0.00938158	0.0273508	#N/A	#N/A	#N/A	#N/A	#N/A	#N/A	0.0227813	#N/A	#N/A	0.0258078	#N/A	14	ENSG00000144868	TMEM108	protein_coding	transmembrane protein 108 [Source:HGNC Symbol;Acc:HGNC:28451]
PADI2	0.0665461	#N/A	0.0584043	0.0611304	0.0680275	#N/A	#N/A	#N/A	#N/A	#N/A	#N/A	0.0659334	#N/A	#N/A	#N/A	0.102695	0.0461394	#N/A	0.0553515	#N/A	0.137828	0.0894576	0.142915	0.151553	0.138461	0.0351112	#N/A	14	ENSG00000117115	PADI2	protein_coding	peptidyl arginine deiminase 2 [Source:HGNC Symbol;Acc:HGNC:18341]
KIAA1522	0.208372	#N/A	0.163526	0.0898937	0.109555	#N/A	#N/A	#N/A	#N/A	#N/A	#N/A	0.116477	#N/A	#N/A	0.256233	3.30183	#N/A	#N/A	0.0767401	#N/A	4.27455	0.248461	4.14117	0.912096	0.460477	0.0850515	#N/A	14	ENSG00000162522	KIAA1522	protein_coding	KIAA1522 [Source:HGNC Symbol;Acc:HGNC:29301]
BAZ2B	1.35116	0.900393	1.11701	1.11764	#N/A	#N/A	#N/A	#N/A	#N/A	#N/A	#N/A	0.928942	#N/A	#N/A	#N/A	#N/A	1.06874	#N/A	2.0233	0.535913	1.19293	0.936323	1.08142	1.24666	1.35943	1.976	#N/A	14	ENSG00000123636	BAZ2B	protein_coding	bromodomain adjacent to zinc finger domain 2B [Source:HGNC Symbol;Acc:HGNC:963]
#287146	0.247326	0.053096	0.66684	#N/A	#N/A	0.495125	#N/A	0.0533092	#N/A	0.306202	0.122349	0.135315	0.176894	0.166974	#N/A	#N/A	0.034098	#N/A	#N/A	0.0630457	#N/A	0.249708	#N/A	#N/A	0.400016	#N/A	#N/A	14	ENSG00000287146		lncRNA	novel transcript
GPC4	0.0556592	0.0104015	0.0121771	#N/A	#N/A	#N/A	#N/A	#N/A	#N/A	#N/A	0.0210447	0.0323973	0.0515526	0.00889651	0.00812991	0.0378202	#N/A	#N/A	#N/A	#N/A	0.244073	0.0362727	0.111104	0.0604382	0.0582155	#N/A	#N/A	14	ENSG00000076716	GPC4	protein_coding	glypican 4 [Source:HGNC Symbol;Acc:HGNC:4452]
RGS5	0.0348018	#N/A	#N/A	0.116103	0.0134503	0.445075	0.070335	#N/A	0.0579239	0.688841	1.01068	0.0390803	0.12587	#N/A	0.165388	1.45504	0.0245812	#N/A	#N/A	#N/A	#N/A	#N/A	#N/A	#N/A	1.11921	#N/A	#N/A	14	ENSG00000143248	RGS5	protein_coding	regulator of G protein signaling 5 [Source:HGNC Symbol;Acc:HGNC:10001]
NTRK1	0.0743306	0.0254243	0.0695226	#N/A	0.0635027	0.298461	#N/A	0.0481317	#N/A	0.230835	0.0647357	#N/A	0.0982167	#N/A	0.0273004	#N/A	#N/A	0.033913	#N/A	#N/A	2.2093	#N/A	#N/A	0.867786	0.288883	#N/A	#N/A	14	ENSG00000198400	NTRK1	protein_coding	neurotrophic receptor tyrosine kinase 1 [Source:HGNC Symbol;Acc:HGNC:8031]
NPDC1	0.529668	#N/A	0.279778	0.0869721	0.0952973	3.28845	#N/A	0.0636272	0.0845212	0.445975	0.45989	#N/A	0.963469	#N/A	#N/A	2.32763	#N/A	0.0694318	0.0748433	#N/A	#N/A	#N/A	#N/A	#N/A	#N/A	0.0626807	#N/A	14	ENSG00000107281	NPDC1	protein_coding	neural proliferation, differentiation and control 1 [Source:HGNC Symbol;Acc:HGNC:7899]
TNFAIP6	0.104945	0.0400067	0.0919303	#N/A	0.0627623	#N/A	#N/A	#N/A	#N/A	0.0946722	#N/A	0.0614653	#N/A	#N/A	0.0270638	#N/A	#N/A	#N/A	0.0503652	#N/A	0.138742	0.083815	0.145512	0.142309	0.130029	0.0451838	#N/A	14	ENSG00000123610	TNFAIP6	protein_coding	TNF alpha induced protein 6 [Source:HGNC Symbol;Acc:HGNC:11898]
DYNC2H1	2.37865	#N/A	1.71272	0.49009	2.2127	#N/A	#N/A	2.74345	#N/A	1.79481	1.992	#N/A	1.19509	#N/A	#N/A	#N/A	1.40725	1.57476	3.4331	0.221139	#N/A	1.24081	#N/A	#N/A	#N/A	2.60083	#N/A	14	ENSG00000187240	DYNC2H1	protein_coding	dynein cytoplasmic 2 heavy chain 1 [Source:HGNC Symbol;Acc:HGNC:2962]
SIRPB2	0.100719	#N/A	0.134365	0.0835107	0.0788351	#N/A	#N/A	#N/A	#N/A	#N/A	#N/A	0.0920075	#N/A	#N/A	#N/A	#N/A	0.074291	#N/A	0.0522693	0.0765743	5.78765	0.111916	5.34355	0.21244	0.14475	0.0685359	#N/A	14	ENSG00000196209	SIRPB2	protein_coding	signal regulatory protein beta 2 [Source:HGNC Symbol;Acc:HGNC:16247]
LINC00607	0.104859	0.0146434	0.0930503	0.0561855	0.0638774	#N/A	#N/A	#N/A	#N/A	#N/A	#N/A	0.0595939	#N/A	#N/A	#N/A	0.349546	0.0502131	#N/A	#N/A	#N/A	0.168658	0.0822874	0.254093	0.138994	0.131494	0.0463766	#N/A	14	ENSG00000235770	LINC00607	lncRNA	long intergenic non-protein coding RNA 607 [Source:HGNC Symbol;Acc:HGNC:43944]
SPATA7	1.7044	0.421404	2.30806	0.178063	#N/A	#N/A	#N/A	#N/A	0.109522	#N/A	#N/A	#N/A	1.3034	1.60726	1.59384	1.79246	0.269903	#N/A	0.202559	#N/A	#N/A	1.31969	1.33427	#N/A	#N/A	0.34405	#N/A	14	ENSG00000042317	SPATA7	protein_coding	spermatogenesis associated 7 [Source:HGNC Symbol;Acc:HGNC:20423]
RGS3	1.81821	#N/A	4.21285	0.161062	0.363526	2.10467	0.212969	0.180115	0.0976418	1.93904	1.89946	#N/A	1.50623	#N/A	#N/A	#N/A	#N/A	#N/A	0.347346	#N/A	1.23562	#N/A	#N/A	#N/A	#N/A	0.271664	#N/A	14	ENSG00000138835	RGS3	protein_coding	regulator of G protein signaling 3 [Source:HGNC Symbol;Acc:HGNC:9999]
ADGRB3	0.0847583	#N/A	0.122162	0.0267085	0.0647428	#N/A	#N/A	#N/A	#N/A	#N/A	#N/A	0.0551791	#N/A	#N/A	#N/A	0.814206	0.0388563	#N/A	0.01451	#N/A	1.51618	0.0881664	0.150941	0.804077	0.120115	0.0492528	#N/A	14	ENSG00000135298	ADGRB3	protein_coding	adhesion G protein-coupled receptor B3 [Source:HGNC Symbol;Acc:HGNC:945]
FAM171B	0.103621	0.0299474	0.066859	0.0565785	0.0640211	#N/A	#N/A	#N/A	#N/A	#N/A	#N/A	0.0260656	#N/A	0.301845	0.0335094	#N/A	#N/A	#N/A	0.049343	#N/A	2.24072	0.0538765	1.07548	1.10702	0.154563	#N/A	#N/A	14	ENSG00000144369	FAM171B	protein_coding	family with sequence similarity 171 member B [Source:HGNC Symbol;Acc:HGNC:29412]
LINC00624	1.40244	#N/A	#N/A	#N/A	#N/A	1.76257	1.81598	#N/A	#N/A	1.47512	#N/A	1.15674	2.72221	1.25695	#N/A	#N/A	#N/A	#N/A	#N/A	0.119304	1.25318	1.74083	1.28421	1.70224	2.09545	0.95924	#N/A	14	ENSG00000278811	LINC00624	lncRNA	long intergenic non-protein coding RNA 624 [Source:HGNC Symbol;Acc:HGNC:44254]
FBXO16	0.0854858	#N/A	#N/A	#N/A	#N/A	0.349241	0.0598259	0.0491878	#N/A	0.147204	#N/A	#N/A	0.101458	0.208544	0.0533349	#N/A	#N/A	#N/A	#N/A	#N/A	1.76232	0.116515	1.2465	1.47999	0.181189	0.0359384	#N/A	14	ENSG00000214050	FBXO16	protein_coding	F-box protein 16 [Source:HGNC Symbol;Acc:HGNC:13618]
YY2	0.424762	0.070908	#N/A	#N/A	#N/A	1.73624	#N/A	#N/A	0.0792381	1.4101	#N/A	#N/A	0.983561	0.773191	#N/A	1.86043	#N/A	0.0591156	#N/A	#N/A	2.35824	0.216441	2.79264	2.15836	1.07071	#N/A	#N/A	14	ENSG00000230797	YY2	protein_coding	YY2 transcription factor [Source:HGNC Symbol;Acc:HGNC:31684]
KIF14	0.118089	#N/A	0.287974	#N/A	0.0910941	1.45701	#N/A	#N/A	#N/A	0.97086	0.0672642	0.070453	0.458813	0.63497	0.0361162	2.46281	#N/A	#N/A	#N/A	#N/A	3.82528	#N/A	3.59978	2.86019	#N/A	#N/A	#N/A	14	ENSG00000118193	KIF14	protein_coding	kinesin family member 14 [Source:HGNC Symbol;Acc:HGNC:19181]
SPIN1	1.26802	1.26339	1.34256	0.982093	#N/A	#N/A	1.12653	1.55343	1.12448	#N/A	#N/A	1.3058	#N/A	#N/A	1.20097	#N/A	#N/A	#N/A	2.38733	0.242475	#N/A	1.18454	#N/A	1.24373	1.02238	#N/A	#N/A	14	ENSG00000106723	SPIN1	protein_coding	spindlin 1 [Source:HGNC Symbol;Acc:HGNC:11243]
CHN1	1.69244	1.31134	2.36467	#N/A	0.947874	1.92291	#N/A	#N/A	0.134732	2.00191	1.94442	1.12916	2.70985	#N/A	#N/A	#N/A	0.574917	#N/A	#N/A	0.11529	#N/A	#N/A	#N/A	#N/A	1.22769	0.540887	#N/A	14	ENSG00000128656	CHN1	protein_coding	chimerin 1 [Source:HGNC Symbol;Acc:HGNC:1943]
EPCAM-DT	0.126468	#N/A	0.363905	#N/A	#N/A	#N/A	#N/A	0.0538794	#N/A	0.380444	#N/A	0.102588	#N/A	#N/A	0.0874464	1.15083	#N/A	#N/A	0.0639744	#N/A	2.79942	0.44228	1.63443	1.13591	0.245026	0.0628053	#N/A	14	ENSG00000234690	EPCAM-DT	lncRNA	EPCAM divergent transcript [Source:HGNC Symbol;Acc:HGNC:52639]
FSTL3	0.0768198	0.0289486	0.0632068	0.0479795	0.0650996	#N/A	#N/A	#N/A	#N/A	#N/A	#N/A	0.0616974	#N/A	#N/A	0.049419	0.548005	#N/A	#N/A	0.0528276	#N/A	#N/A	0.073712	0.128092	0.627439	0.137289	0.0330313	#N/A	14	ENSG00000070404	FSTL3	protein_coding	follistatin like 3 [Source:HGNC Symbol;Acc:HGNC:3973]
NPIPA1#183426	1.54172	#N/A	1.34646	0.749205	#N/A	1.67819	#N/A	0.355167	0.205567	1.71531	#N/A	1.25391	1.90109	#N/A	#N/A	#N/A	#N/A	#N/A	#N/A	0.116198	#N/A	#N/A	1.3876	1.48206	1.38458	0.81076	#N/A	14	ENSG00000183426	NPIPA1	protein_coding	nuclear pore complex interacting protein family member A1 [Source:HGNC Symbol;Acc:HGNC:7909]
NAMPT	1.33637	#N/A	2.66516	0.814854	0.198871	#N/A	#N/A	#N/A	#N/A	#N/A	#N/A	4.97897	#N/A	#N/A	#N/A	#N/A	3.06884	#N/A	0.957757	0.132519	4.43886	3.61401	4.36446	4.76994	5.59199	2.19911	#N/A	14	ENSG00000105835	NAMPT	protein_coding	nicotinamide phosphoribosyltransferase [Source:HGNC Symbol;Acc:HGNC:30092]
#286863	0.444386	0.234764	3.34591	0.0846563	#N/A	#N/A	#N/A	#N/A	#N/A	#N/A	#N/A	0.0925907	#N/A	#N/A	#N/A	2.16768	0.0633104	#N/A	0.0761404	#N/A	3.44643	0.381567	4.7998	5.32389	0.327241	0.0695291	#N/A	14	ENSG00000286863		lncRNA	novel transcript
SYNPO2L-AS1	1.12106	#N/A	#N/A	#N/A	#N/A	2.15787	0.0660021	0.057345	0.0603926	2.08921	0.521376	0.869257	2.80164	#N/A	#N/A	1.11997	0.156517	0.202096	#N/A	#N/A	#N/A	1.86626	#N/A	#N/A	2.12458	#N/A	#N/A	14	ENSG00000271848	SYNPO2L-AS1	lncRNA	SYNPO2L antisense RNA 1 [Source:HGNC Symbol;Acc:HGNC:55242]
TRIM24	1.09845	1.05474	1.13823	1.75834	1.10701	#N/A	#N/A	#N/A	#N/A	#N/A	#N/A	1.23752	#N/A	#N/A	#N/A	#N/A	#N/A	0.838773	1.13905	0.292834	#N/A	0.987627	0.974509	0.962359	0.929661	0.959707	#N/A	14	ENSG00000122779	TRIM24	protein_coding	tripartite motif containing 24 [Source:HGNC Symbol;Acc:HGNC:11812]
MMRN2	0.056313	#N/A	#N/A	#N/A	0.0334352	0.058527	#N/A	#N/A	#N/A	0.0458268	0.0357099	#N/A	0.0722037	#N/A	0.00754917	0.065922	#N/A	0.0183461	#N/A	#N/A	0.47856	0.0196785	0.166355	0.0527277	0.0313974	#N/A	#N/A	14	ENSG00000173269	MMRN2	protein_coding	multimerin 2 [Source:HGNC Symbol;Acc:HGNC:19888]
SLC16A2	0.0962451	0.0409019	0.0916757	#N/A	#N/A	0.12569	#N/A	#N/A	#N/A	0.111301	0.0667687	#N/A	0.121595	#N/A	#N/A	0.105634	#N/A	#N/A	0.0504517	#N/A	1.00019	0.0622129	0.206201	0.310253	0.124725	#N/A	#N/A	14	ENSG00000147100	SLC16A2	protein_coding	solute carrier family 16 member 2 [Source:HGNC Symbol;Acc:HGNC:10923]
ENPP1	0.0347909	0.0223409	0.0426748	#N/A	#N/A	0.0761657	#N/A	#N/A	#N/A	0.068298	#N/A	#N/A	#N/A	0.0195636	0.00625843	#N/A	0.0268327	#N/A	#N/A	#N/A	0.339384	0.0307687	0.296287	0.0309421	0.0652116	0.0248957	#N/A	14	ENSG00000197594	ENPP1	protein_coding	ectonucleotide pyrophosphatase/phosphodiesterase 1 [Source:HGNC Symbol;Acc:HGNC:3356]
ARHGEF10L	0.029979	#N/A	0.063293	0.0435154	0.053783	#N/A	#N/A	#N/A	#N/A	#N/A	#N/A	0.0358488	#N/A	#N/A	#N/A	#N/A	0.0433883	#N/A	0.0405301	0.0755018	3.69161	0.0781694	3.66884	5.36925	0.102129	0.0417667	#N/A	14	ENSG00000074964	ARHGEF10L	protein_coding	Rho guanine nucleotide exchange factor 10 like [Source:HGNC Symbol;Acc:HGNC:25540]
LINC02256	1.19706	1.26003	1.34911	#N/A	1.40398	#N/A	#N/A	#N/A	#N/A	#N/A	#N/A	1.40483	1.18467	1.14169	#N/A	#N/A	#N/A	#N/A	3.17648	#N/A	1.58496	2.65013	1.12218	1.49173	1.47805	2.39117	#N/A	14	ENSG00000261064	LINC02256	lncRNA	long intergenic non-protein coding RNA 2256 [Source:HGNC Symbol;Acc:HGNC:53157]
#287621	0.945393	0.366517	1.24611	0.093664	0.305125	2.92348	0.0640842	0.0635266	0.0719393	4.26186	#N/A	#N/A	4.83686	#N/A	#N/A	#N/A	#N/A	0.129096	#N/A	0.0744951	#N/A	#N/A	#N/A	#N/A	#N/A	0.146635	#N/A	14	ENSG00000287621		lncRNA	novel transcript
TXNRD3	0.0684588	#N/A	#N/A	#N/A	0.0580255	#N/A	#N/A	#N/A	#N/A	0.222761	0.0492973	0.0447728	0.235262	#N/A	0.0280896	#N/A	#N/A	0.026651	0.0524894	#N/A	#N/A	0.0534093	0.714647	0.596586	0.106261	0.042296	#N/A	14	ENSG00000197763	TXNRD3	protein_coding	thioredoxin reductase 3 [Source:HGNC Symbol;Acc:HGNC:20667]
SENP8	0.179273	0.0536839	0.519853	#N/A	#N/A	#N/A	0.062401	#N/A	#N/A	0.300228	#N/A	0.0292725	#N/A	0.527469	0.0365743	0.82285	#N/A	#N/A	0.0281829	#N/A	#N/A	0.156096	1.23306	1.15984	0.332898	#N/A	#N/A	14	ENSG00000166192	SENP8	protein_coding	SUMO peptidase family member, NEDD8 specific [Source:HGNC Symbol;Acc:HGNC:22992]
EFHD1	0.0278234	0.00431253	0.0165414	#N/A	0.0222507	0.173284	#N/A	#N/A	#N/A	0.0578002	#N/A	#N/A	0.0134226	#N/A	0.00395071	0.0848525	0.0270342	#N/A	#N/A	#N/A	#N/A	0.00318144	0.110688	0.141889	#N/A	0.0251609	#N/A	14	ENSG00000115468	EFHD1	protein_coding	EF-hand domain family member D1 [Source:HGNC Symbol;Acc:HGNC:29556]
TPT1-AS1	1.00292	#N/A	#N/A	0.944334	#N/A	1.38161	2.1238	1.92653	1.58329	1.22872	1.52256	0.888548	1.70277	#N/A	#N/A	#N/A	#N/A	#N/A	1.04863	0.49687	#N/A	#N/A	#N/A	0.857821	1.04924	#N/A	#N/A	14	ENSG00000170919	TPT1-AS1	lncRNA	TPT1 antisense RNA 1 [Source:HGNC Symbol;Acc:HGNC:43686]
DIXDC1	0.0468953	#N/A	0.486747	0.061428	0.0666749	2.75915	0.0679788	0.0533744	0.0593438	1.60913	0.248448	#N/A	0.0875556	#N/A	#N/A	2.47713	#N/A	#N/A	#N/A	0.0681079	#N/A	#N/A	#N/A	#N/A	1.04746	#N/A	#N/A	14	ENSG00000150764	DIXDC1	protein_coding	DIX domain containing 1 [Source:HGNC Symbol;Acc:HGNC:23695]
CAND2	0.0157302	0.0387803	0.00177144	#N/A	#N/A	0.267963	0.0358527	#N/A	0.030875	0.0114503	#N/A	#N/A	0.03481	0.145895	#N/A	0.296722	#N/A	#N/A	0.0161478	#N/A	#N/A	0.180002	0.369026	#N/A	0.117674	#N/A	#N/A	14	ENSG00000144712	CAND2	protein_coding	cullin associated and neddylation dissociated 2 (putative) [Source:HGNC Symbol;Acc:HGNC:30689]
ZBTB20-AS3	1.29217	#N/A	#N/A	#N/A	0.206647	2.75339	#N/A	#N/A	#N/A	1.50695	1.77471	0.369065	4.75096	#N/A	#N/A	1.66344	0.124451	0.119349	#N/A	#N/A	#N/A	#N/A	2.00064	1.89169	2.53461	0.138581	#N/A	14	ENSG00000239946	ZBTB20-AS3	lncRNA	ZBTB20 antisense RNA 3 [Source:HGNC Symbol;Acc:HGNC:42422]
#287970	0.096767	#N/A	0.0920009	#N/A	#N/A	0.140325	#N/A	#N/A	#N/A	0.103151	0.0671504	0.057959	0.132773	#N/A	0.0284947	#N/A	#N/A	#N/A	0.0506331	#N/A	0.983085	0.0549619	0.113432	0.0968054	0.117979	#N/A	#N/A	14	ENSG00000287970		lncRNA	novel transcript, antisense to MYOM2
HSPA4L	0.812325	#N/A	#N/A	0.100949	#N/A	3.03963	0.11578	#N/A	#N/A	1.92257	#N/A	0.106755	0.583104	#N/A	0.340614	2.7357	#N/A	#N/A	#N/A	#N/A	2.61286	1.24291	3.54002	2.82883	1.31854	#N/A	#N/A	14	ENSG00000164070	HSPA4L	protein_coding	heat shock protein family A (Hsp70) member 4 like [Source:HGNC Symbol;Acc:HGNC:17041]
#239462	0.0557579	#N/A	#N/A	0.0551559	0.0621943	0.133299	#N/A	#N/A	#N/A	#N/A	0.0673751	0.0604981	0.135795	0.15819	0.0311922	0.182669	0.048129	#N/A	0.0492	#N/A	#N/A	#N/A	0.355866	#N/A	0.130832	#N/A	#N/A	14	ENSG00000239462		lncRNA	novel transcript
CA14	0.0436309	0.013772	#N/A	#N/A	#N/A	0.033049	#N/A	#N/A	#N/A	0.0271172	#N/A	0.0238692	0.0536651	0.032093	0.0100756	0.0170534	#N/A	#N/A	#N/A	#N/A	0.427962	0.0217316	0.0941127	0.0482687	0.0418472	#N/A	#N/A	14	ENSG00000118298	CA14	protein_coding	carbonic anhydrase 14 [Source:HGNC Symbol;Acc:HGNC:1372]
THEM4	1.1381	#N/A	1.3474	1.09886	1.89918	3.95437	3.78565	2.04169	0.342991	3.20348	1.1618	#N/A	3.1692	#N/A	#N/A	1.16554	#N/A	#N/A	#N/A	0.126839	#N/A	#N/A	1.13797	#N/A	#N/A	#N/A	#N/A	14	ENSG00000159445	THEM4	protein_coding	thioesterase superfamily member 4 [Source:HGNC Symbol;Acc:HGNC:17947]
CRB1	0.347922	#N/A	#N/A	#N/A	0.0674311	1.78179	#N/A	#N/A	#N/A	0.635583	#N/A	0.215947	0.353727	#N/A	0.0802746	#N/A	0.0685908	0.0468723	0.0758896	#N/A	#N/A	0.356045	#N/A	1.63621	0.638025	0.0597047	#N/A	14	ENSG00000134376	CRB1	protein_coding	crumbs cell polarity complex component 1 [Source:HGNC Symbol;Acc:HGNC:2343]
PLCD3	0.0132486	0.018528	0.0210265	#N/A	0.0192527	#N/A	#N/A	#N/A	#N/A	0.0289476	#N/A	0.0104779	#N/A	0.0424796	0.00506542	0.0715043	#N/A	#N/A	#N/A	#N/A	0.524188	0.0305956	0.196362	0.216049	0.0276298	#N/A	#N/A	14	ENSG00000161714	PLCD3	protein_coding	phospholipase C delta 3 [Source:HGNC Symbol;Acc:HGNC:9061]
#241525	0.0823158	#N/A	0.22664	0.0450264	0.0623707	0.394248	0.0641864	0.0509477	0.0548841	#N/A	0.067133	0.175327	0.476613	#N/A	#N/A	#N/A	0.0514789	#N/A	0.0152587	#N/A	#N/A	#N/A	#N/A	#N/A	#N/A	0.0342685	#N/A	14	ENSG00000241525		lncRNA	novel transcript, antisense to C17orf97
SMAD6	0.0841893	0.0309024	0.0919303	#N/A	0.0627623	#N/A	#N/A	#N/A	#N/A	#N/A	#N/A	0.0614653	#N/A	0.292231	#N/A	0.0903045	#N/A	#N/A	0.0503652	#N/A	0.142612	0.083815	0.134308	0.142309	0.125377	0.0451838	#N/A	14	ENSG00000137834	SMAD6	protein_coding	SMAD family member 6 [Source:HGNC Symbol;Acc:HGNC:6772]
SYNM-AS1	0.0171203	0.00145139	0.0187841	0.0226233	0.0330441	0.160124	#N/A	#N/A	#N/A	0.0137522	0.0170765	0.0142396	0.0460085	#N/A	#N/A	#N/A	0.0272286	0.00878855	#N/A	#N/A	#N/A	0.0223282	#N/A	#N/A	0.000528992	#N/A	#N/A	14	ENSG00000259475	SYNM-AS1	lncRNA	SYNM antisense RNA 1 [Source:HGNC Symbol;Acc:HGNC:55421]
ZSWIM5	1.10508	#N/A	#N/A	1.13807	1.19182	2.64445	1.5826	0.27519	0.433181	3.96579	2.20601	#N/A	4.11357	#N/A	#N/A	#N/A	1.09072	#N/A	1.99167	0.119028	#N/A	#N/A	#N/A	#N/A	#N/A	1.1341	#N/A	14	ENSG00000162415	ZSWIM5	protein_coding	zinc finger SWIM-type containing 5 [Source:HGNC Symbol;Acc:HGNC:29299]
#283913	0.039559	0.0181003	0.0394369	#N/A	0.0336035	0.0449509	#N/A	#N/A	#N/A	#N/A	#N/A	#N/A	0.0325703	0.0113491	0.0215889	0.0597468	#N/A	#N/A	#N/A	#N/A	0.515791	0.01611	0.0642195	0.0497993	0.0695606	#N/A	#N/A	14	ENSG00000283913		lncRNA	novel transcript
GNA14	0.0456219	#N/A	#N/A	#N/A	#N/A	#N/A	#N/A	#N/A	#N/A	0.35324	#N/A	0.0604033	0.487874	0.667387	0.0535963	1.11379	#N/A	#N/A	0.0322928	#N/A	2.55312	0.24649	2.68679	0.785968	0.147908	0.0484411	#N/A	14	ENSG00000156049	GNA14	protein_coding	G protein subunit alpha 14 [Source:HGNC Symbol;Acc:HGNC:4382]
LARP1B	0.967863	#N/A	1.32228	0.936697	1.08584	#N/A	1.41709	0.753394	1.10285	1.20196	#N/A	#N/A	1.09932	#N/A	#N/A	#N/A	#N/A	#N/A	#N/A	0.191894	#N/A	1.06904	#N/A	1.23969	1.01512	2.38377	#N/A	14	ENSG00000138709	LARP1B	protein_coding	La ribonucleoprotein 1B [Source:HGNC Symbol;Acc:HGNC:24704]
OBSCN	0.985507	#N/A	1.54307	1.74842	#N/A	3.89021	3.96294	0.193412	0.114657	5.16766	2.94496	#N/A	3.09997	#N/A	#N/A	#N/A	1.17736	#N/A	0.44816	0.184367	#N/A	#N/A	#N/A	#N/A	#N/A	0.188388	#N/A	14	ENSG00000154358	OBSCN	protein_coding	obscurin, cytoskeletal calmodulin and titin-interacting RhoGEF [Source:HGNC Symbol;Acc:HGNC:15719]
FAM117A	0.921816	#N/A	#N/A	1.37996	#N/A	1.96304	2.30648	1.99836	2.04468	3.91895	2.76034	#N/A	2.33937	#N/A	#N/A	#N/A	1.47683	1.40465	1.5478	0.259217	#N/A	#N/A	#N/A	#N/A	#N/A	0.84586	#N/A	14	ENSG00000121104	FAM117A	protein_coding	family with sequence similarity 117 member A [Source:HGNC Symbol;Acc:HGNC:24179]
ANKRD29	0.0426905	0.00772053	0.0168713	#N/A	0.0332611	0.0318999	#N/A	#N/A	#N/A	#N/A	0.0344872	0.0138394	#N/A	0.0350485	#N/A	0.0410241	#N/A	#N/A	#N/A	#N/A	0.556483	0.0144777	0.0441672	0.107144	0.0250647	#N/A	#N/A	14	ENSG00000154065	ANKRD29	protein_coding	ankyrin repeat domain 29 [Source:HGNC Symbol;Acc:HGNC:27110]
#225649	0.0358573	0.0219173	0.0350988	#N/A	#N/A	0.0364015	#N/A	#N/A	#N/A	0.0299284	0.0357099	0.0256926	0.0722037	0.0121604	0.0120029	#N/A	#N/A	#N/A	#N/A	#N/A	0.545884	#N/A	0.0347269	0.0753285	0.06551	#N/A	#N/A	14	ENSG00000225649		lncRNA	novel transcript
FRK	0.00842196	0.00776556	#N/A	#N/A	0.021677	0.0759204	#N/A	#N/A	#N/A	0.075064	#N/A	0.0202533	0.0580612	#N/A	#N/A	0.0177091	#N/A	#N/A	#N/A	#N/A	0.498448	0.0355541	0.125469	0.0668815	0.0570227	0.0248137	#N/A	14	ENSG00000111816	FRK	protein_coding	fyn related Src family tyrosine kinase [Source:HGNC Symbol;Acc:HGNC:3955]
CLASP1-AS1	1.06756	1.59172	3.44597	0.541078	#N/A	#N/A	#N/A	#N/A	#N/A	1.47401	#N/A	5.07103	#N/A	#N/A	0.948892	4.41003	0.908081	#N/A	#N/A	#N/A	5.74719	5.3486	7.48114	4.04418	#N/A	0.0951614	#N/A	14	ENSG00000265451	CLASP1-AS1	lncRNA	CLASP1 antisense RNA 1 [Source:HGNC Symbol;Acc:HGNC:55328]
PTMS	#N/A	0.155623	0.274813	#N/A	0.0968353	2.11964	0.0614486	0.0755845	#N/A	0.851134	#N/A	0.220849	#N/A	2.60074	0.0907433	1.94333	#N/A	#N/A	0.0871138	#N/A	4.13619	1.4632	#N/A	#N/A	#N/A	#N/A	#N/A	14	ENSG00000159335	PTMS	protein_coding	parathymosin [Source:HGNC Symbol;Acc:HGNC:9629]
ALPK3	#N/A	0.0103101	0.0348459	0.0182004	0.018181	#N/A	0.0264667	0.00317202	0.0133588	#N/A	#N/A	#N/A	#N/A	#N/A	#N/A	0.0281885	0.0146238	0.00775843	#N/A	0.0389053	#N/A	0.0046672	0.0867879	#N/A	#N/A	0.018407	#N/A	14	ENSG00000136383	ALPK3	protein_coding	alpha kinase 3 [Source:HGNC Symbol;Acc:HGNC:17574]
TIGD6	#N/A	0.058228	#N/A	#N/A	0.0768328	#N/A	#N/A	#N/A	#N/A	0.301338	0.0716023	0.0776144	#N/A	0.601134	0.0511405	1.16824	0.0709744	#N/A	#N/A	#N/A	2.20328	0.272087	2.25645	2.22327	0.19265	#N/A	#N/A	14	ENSG00000164296	TIGD6	protein_coding	tigger transposable element derived 6 [Source:HGNC Symbol;Acc:HGNC:18332]
ATP2A1-AS1	#N/A	0.0165671	0.0310726	#N/A	0.0247346	0.0647503	#N/A	#N/A	#N/A	0.0421667	0.0153119	0.0183933	0.0559678	0.0233897	0.0192972	#N/A	#N/A	#N/A	#N/A	#N/A	0.440938	0.0385669	0.226756	0.279649	#N/A	#N/A	#N/A	14	ENSG00000260442	ATP2A1-AS1	lncRNA	ATP2A1 antisense RNA 1 [Source:HGNC Symbol;Acc:HGNC:51370]
#254366	#N/A	0.0173767	0.0370867	#N/A	0.0319749	#N/A	#N/A	#N/A	#N/A	0.0402395	#N/A	0.0327131	0.0550288	0.0222793	0.0221603	0.0457593	#N/A	#N/A	#N/A	#N/A	0.633805	0.0362925	0.209347	0.0747869	0.0689909	#N/A	#N/A	14	ENSG00000254366		lncRNA	novel transcript
DNAJB4	#N/A	0.196281	#N/A	#N/A	0.167882	2.55628	#N/A	#N/A	#N/A	2.66801	0.548472	0.46564	1.49931	1.96905	0.237365	#N/A	#N/A	0.0485494	0.0793485	#N/A	#N/A	0.832311	#N/A	#N/A	0.98168	0.0708941	#N/A	14	ENSG00000162616	DNAJB4	protein_coding	DnaJ heat shock protein family (Hsp40) member B4 [Source:HGNC Symbol;Acc:HGNC:14886]
MRPL50	#N/A	0.0960591	0.366703	#N/A	#N/A	1.51634	0.0790557	#N/A	#N/A	0.709915	0.247617	0.123673	#N/A	0.468477	0.0885997	0.920522	#N/A	0.0451523	#N/A	#N/A	2.16241	0.637437	2.46561	#N/A	#N/A	#N/A	#N/A	14	ENSG00000136897	MRPL50	protein_coding	mitochondrial ribosomal protein L50 [Source:HGNC Symbol;Acc:HGNC:16654]
TST	#N/A	0.0164971	0.0362831	#N/A	0.0339985	#N/A	#N/A	#N/A	#N/A	#N/A	#N/A	0.0331299	#N/A	0.0263903	0.0178176	0.0444527	0.0189336	0.0129827	#N/A	#N/A	0.0778451	0.045318	0.0705349	0.0605111	#N/A	0.0248137	#N/A	14	ENSG00000128311	TST	protein_coding	thiosulfate sulfurtransferase [Source:HGNC Symbol;Acc:HGNC:12388]
#260398	#N/A	0.0217337	#N/A	#N/A	#N/A	0.0740923	#N/A	#N/A	#N/A	0.0446576	0.0354126	0.0325121	0.0715159	0.0201742	0.0181809	0.0527905	#N/A	0.0227796	#N/A	#N/A	0.331722	#N/A	0.0602484	0.0360334	0.0685173	#N/A	#N/A	14	ENSG00000260398		lncRNA	novel transcript, overlapping to PKIA
TCEAL4	#N/A	0.30742	#N/A	0.219426	0.188573	#N/A	0.109417	#N/A	#N/A	2.54651	#N/A	0.679826	#N/A	1.97925	0.860263	3.08136	0.13266	0.202789	0.243884	#N/A	1.52224	#N/A	#N/A	#N/A	#N/A	0.0821085	#N/A	14	ENSG00000133142	TCEAL4	protein_coding	transcription elongation factor A like 4 [Source:HGNC Symbol;Acc:HGNC:26121]
MORN4	#N/A	0.0352521	#N/A	#N/A	#N/A	0.181643	#N/A	#N/A	#N/A	0.105085	0.0474385	0.0623361	0.197176	0.183244	0.0348066	#N/A	0.0503534	#N/A	#N/A	#N/A	1.07969	0.0652901	1.04929	0.501915	0.0790469	#N/A	#N/A	14	ENSG00000171160	MORN4	protein_coding	MORN repeat containing 4 [Source:HGNC Symbol;Acc:HGNC:24001]
AFMID	#N/A	1.95295	#N/A	#N/A	1.9875	#N/A	#N/A	#N/A	#N/A	#N/A	#N/A	4.51628	#N/A	1.54152	1.46014	3.98983	0.57622	1.02139	#N/A	#N/A	4.49733	3.53427	4.28547	4.56895	3.49481	0.472658	#N/A	14	ENSG00000183077	AFMID	protein_coding	arylformamidase [Source:HGNC Symbol;Acc:HGNC:20910]
OCIAD1	#N/A	1.21313	#N/A	#N/A	#N/A	1.36703	1.62173	1.19062	1.01903	1.22599	#N/A	0.846297	#N/A	1.10246	1.36707	#N/A	#N/A	1.0073	1.49307	0.47798	#N/A	#N/A	1.00823	#N/A	#N/A	0.996591	#N/A	14	ENSG00000109180	OCIAD1	protein_coding	OCIA domain containing 1 [Source:HGNC Symbol;Acc:HGNC:16074]
#229618	#N/A	1.95753	#N/A	0.0698561	0.127576	#N/A	0.0663741	0.0404391	0.0817339	#N/A	0.404073	#N/A	0.510881	#N/A	0.0742758	#N/A	0.0478542	#N/A	0.0639255	0.0861974	#N/A	#N/A	#N/A	#N/A	1.33229	0.136127	#N/A	14	ENSG00000229618		lncRNA	novel transcript
PLIN3	#N/A	1.24701	0.987788	0.461015	1.23364	#N/A	#N/A	#N/A	#N/A	#N/A	#N/A	1.18305	#N/A	#N/A	#N/A	1.19303	1.71842	#N/A	1.04259	#N/A	1.67367	1.49584	1.3813	1.46033	1.20858	0.826876	#N/A	14	ENSG00000105355	PLIN3	protein_coding	perilipin 3 [Source:HGNC Symbol;Acc:HGNC:16893]
DSE	#N/A	1.15476	#N/A	#N/A	#N/A	#N/A	#N/A	#N/A	#N/A	0.976765	#N/A	1.5633	#N/A	1.20586	1.56351	1.92827	2.04894	#N/A	1.75538	#N/A	1.58796	1.54723	1.89822	1.91534	2.07414	2.06682	#N/A	14	ENSG00000111817	DSE	protein_coding	dermatan sulfate epimerase [Source:HGNC Symbol;Acc:HGNC:21144]
ZNF273	#N/A	1.36853	#N/A	#N/A	#N/A	2.5385	0.543966	#N/A	0.422017	1.46676	1.82359	1.28925	1.79448	1.43378	1.50864	1.57644	#N/A	#N/A	0.390859	0.114707	#N/A	#N/A	1.26118	#N/A	#N/A	#N/A	#N/A	14	ENSG00000198039	ZNF273	protein_coding	zinc finger protein 273 [Source:HGNC Symbol;Acc:HGNC:13067]
#280145	#N/A	0.0406999	#N/A	0.0597921	0.0668081	1.74641	#N/A	#N/A	#N/A	0.152173	#N/A	0.144959	0.748651	0.52132	0.0405389	#N/A	#N/A	#N/A	#N/A	#N/A	4.52312	0.321064	1.96482	2.48515	0.330776	#N/A	#N/A	14	ENSG00000280145		lncRNA	novel transcript
UBXN2A	#N/A	1.04548	1.09399	#N/A	#N/A	#N/A	#N/A	#N/A	1.18944	1.41341	#N/A	1.17869	#N/A	1.10717	1.25843	1.10127	#N/A	#N/A	#N/A	#N/A	1.16876	1.12072	1.09408	1.22041	1.03869	1.73886	#N/A	14	ENSG00000173960	UBXN2A	protein_coding	UBX domain protein 2A [Source:HGNC Symbol;Acc:HGNC:27265]
CYGB	#N/A	0.0084987	#N/A	#N/A	#N/A	#N/A	#N/A	#N/A	#N/A	0.0739817	0.0305378	0.0328328	0.0722037	0.0239588	0.00860618	0.0516835	#N/A	0.016193	#N/A	#N/A	0.25726	0.0447265	0.0545107	0.0631949	0.0692254	#N/A	#N/A	14	ENSG00000161544	CYGB	protein_coding	cytoglobin [Source:HGNC Symbol;Acc:HGNC:16505]
NAV2	#N/A	0.285742	#N/A	#N/A	0.0482766	2.78894	0.0696614	0.0407468	0.0609046	0.0454556	#N/A	0.343544	0.118612	#N/A	0.154156	1.56924	#N/A	#N/A	#N/A	0.072643	#N/A	#N/A	#N/A	#N/A	0.477058	0.0931354	#N/A	14	ENSG00000166833	NAV2	protein_coding	neuron navigator 2 [Source:HGNC Symbol;Acc:HGNC:15997]
CFL2	#N/A	0.513355	#N/A	1.24561	1.92249	2.00838	1.05011	0.0651557	0.0713098	2.00394	#N/A	#N/A	1.48733	#N/A	0.601812	#N/A	0.502922	#N/A	0.438121	0.116709	#N/A	#N/A	#N/A	#N/A	#N/A	0.478802	#N/A	14	ENSG00000165410	CFL2	protein_coding	cofilin 2 [Source:HGNC Symbol;Acc:HGNC:1875]
ZSCAN30	#N/A	1.03854	#N/A	#N/A	#N/A	2.27774	0.0924683	0.807987	0.241046	2.11616	1.4537	1.70102	2.57383	#N/A	1.63692	#N/A	#N/A	#N/A	0.972993	0.0775826	#N/A	1.3327	#N/A	#N/A	1.39048	#N/A	#N/A	14	ENSG00000186814	ZSCAN30	protein_coding	zinc finger and SCAN domain containing 30 [Source:HGNC Symbol;Acc:HGNC:33517]
#253796	#N/A	0.0294476	#N/A	#N/A	#N/A	0.12438	#N/A	#N/A	#N/A	0.0940186	#N/A	0.0618499	0.135571	0.0535121	0.0399243	0.183855	#N/A	#N/A	#N/A	#N/A	3.05221	0.0795716	0.198634	0.13394	0.0840448	0.0457394	#N/A	14	ENSG00000253796		lncRNA	novel transcript
CDH13	#N/A	#N/A	#N/A	0.0574892	1.40451	#N/A	0.066919	0.0524828	0.0897058	#N/A	3.68156	0.323196	1.08523	#N/A	0.182881	#N/A	0.536898	0.0785395	0.0617044	0.0873744	#N/A	#N/A	#N/A	#N/A	#N/A	0.0923161	#N/A	14	ENSG00000140945	CDH13	protein_coding	cadherin 13 [Source:HGNC Symbol;Acc:HGNC:1753]
CA3	#N/A	#N/A	#N/A	0.0632628	#N/A	#N/A	0.0522374	0.0657941	0.0861187	0.321737	#N/A	0.0751906	0.128662	#N/A	0.151373	#N/A	0.0525928	#N/A	0.0978344	0.0547064	#N/A	0.184645	#N/A	#N/A	0.189695	0.0653017	#N/A	14	ENSG00000164879	CA3	protein_coding	carbonic anhydrase 3 [Source:HGNC Symbol;Acc:HGNC:1374]
#197585	#N/A	#N/A	#N/A	0.0929947	1.4218	4.00156	0.522425	0.128916	#N/A	3.3871	3.60945	0.860425	4.93908	#N/A	#N/A	2.38446	1.58606	2.08784	#N/A	#N/A	#N/A	#N/A	#N/A	#N/A	1.37411	0.929122	#N/A	14	ENSG00000197585		lncRNA	novel transcript, antisense to VWC2L
OXA1L-DT	#N/A	#N/A	#N/A	0.0562805	#N/A	0.865961	0.0633913	0.0504738	0.0549349	0.486585	#N/A	#N/A	#N/A	0.525592	#N/A	2.65702	0.0357814	#N/A	#N/A	0.0565367	#N/A	0.619958	2.61145	1.57627	0.452271	#N/A	#N/A	14	ENSG00000258458	OXA1L-DT	lncRNA	OXA1L divergent transcript [Source:HGNC Symbol;Acc:HGNC:55448]
ISCA1	#N/A	#N/A	1.03402	1.60844	#N/A	1.58671	1.93351	1.54291	1.36785	1.36663	1.49909	#N/A	1.39679	1.03821	1.33276	#N/A	1.19849	1.29413	1.11053	#N/A	#N/A	#N/A	#N/A	#N/A	#N/A	#N/A	#N/A	14	ENSG00000135070	ISCA1	protein_coding	iron-sulfur cluster assembly 1 [Source:HGNC Symbol;Acc:HGNC:28660]
CCDC198	#N/A	#N/A	#N/A	0.041099	#N/A	0.129552	0.0532712	0.045001	0.0455076	#N/A	#N/A	#N/A	0.134194	#N/A	#N/A	0.486585	0.046948	#N/A	#N/A	0.0462967	0.504071	#N/A	0.453328	0.0795979	0.106746	0.043585	#N/A	14	ENSG00000100557	CCDC198	protein_coding	coiled-coil domain containing 198 [Source:HGNC Symbol;Acc:HGNC:20189]
H3C6	#N/A	#N/A	0.372868	0.0786781	0.0872441	2.44354	#N/A	#N/A	#N/A	0.556622	#N/A	0.0751656	0.797114	0.385548	0.0565212	1.19033	0.0701515	#N/A	#N/A	#N/A	1.40593	#N/A	1.75673	1.73973	#N/A	#N/A	#N/A	14	ENSG00000274750	H3C6	protein_coding	H3 clustered histone 6 [Source:HGNC Symbol;Acc:HGNC:4769]
HSPA12A	#N/A	#N/A	#N/A	0.0439019	#N/A	0.39276	#N/A	#N/A	#N/A	0.170656	0.0754879	0.053981	0.185066	0.366525	#N/A	0.315929	#N/A	#N/A	0.0358701	#N/A	1.44501	0.230737	3.10177	1.45867	0.124405	#N/A	#N/A	14	ENSG00000165868	HSPA12A	protein_coding	heat shock protein family A (Hsp70) member 12A [Source:HGNC Symbol;Acc:HGNC:19022]
GTF2IRD1	#N/A	#N/A	0.020673	0.0163681	0.0244598	0.35557	#N/A	0.0185191	0.0315105	0.00911641	#N/A	#N/A	0.0300892	#N/A	#N/A	0.390692	#N/A	0.00369588	0.0183307	#N/A	#N/A	#N/A	0.292371	#N/A	0.473885	0.0121267	#N/A	14	ENSG00000006704	GTF2IRD1	protein_coding	GTF2I repeat domain containing 1 [Source:HGNC Symbol;Acc:HGNC:4661]
#250519	#N/A	#N/A	#N/A	0.0430027	#N/A	#N/A	0.0770116	0.055917	0.0616224	1.34559	0.0695674	0.91097	1.20067	1.69899	#N/A	#N/A	0.569156	#N/A	#N/A	0.0624494	#N/A	1.15964	#N/A	#N/A	0.768384	0.0302021	#N/A	14	ENSG00000250519		lncRNA	novel transcript
#285679	#N/A	#N/A	#N/A	1.2476	#N/A	1.2593	2.45788	1.21305	#N/A	1.25267	#N/A	#N/A	1.2753	#N/A	#N/A	1.07747	1.47477	#N/A	#N/A	0.143676	#N/A	1.22697	1.1498	1.68132	2.21411	1.13436	#N/A	14	ENSG00000285679		lncRNA	novel transcript
FBXO17#269190	#N/A	#N/A	0.0472552	#N/A	0.0330768	0.0485079	#N/A	#N/A	#N/A	#N/A	#N/A	0.0261296	0.0715159	0.0108154	0.0173125	0.0340313	#N/A	0.0227796	#N/A	#N/A	0.387123	0.00813826	0.267324	0.0984962	0.0183539	#N/A	#N/A	14	ENSG00000269190	FBXO17	protein_coding	F-box protein 17 [Source:HGNC Symbol;Acc:HGNC:18754]
CD9	#N/A	#N/A	0.0154698	#N/A	#N/A	#N/A	#N/A	#N/A	#N/A	0.0245943	#N/A	0.0331299	#N/A	#N/A	0.00203489	0.062301	0.0266188	0.0103729	0.027636	#N/A	0.0798259	0.045318	0.0789021	0.0616346	0.0158559	0.0248137	#N/A	14	ENSG00000010278	CD9	protein_coding	CD9 molecule [Source:HGNC Symbol;Acc:HGNC:1709]
ACTR1B	#N/A	#N/A	1.10049	#N/A	#N/A	1.41484	1.12057	#N/A	0.378258	1.55527	#N/A	1.19238	1.14557	1.38159	#N/A	1.17349	#N/A	1.39029	#N/A	0.118714	0.986437	1.08071	1.18692	#N/A	#N/A	#N/A	#N/A	14	ENSG00000115073	ACTR1B	protein_coding	actin related protein 1B [Source:HGNC Symbol;Acc:HGNC:168]
MIR193BHG	#N/A	#N/A	#N/A	#N/A	0.0365526	#N/A	#N/A	0.0144918	#N/A	0.0109412	0.0149474	0.0352954	0.0297754	0.00421393	#N/A	0.0408258	0.0289651	#N/A	#N/A	#N/A	#N/A	0.0295171	0.0690879	0.0922302	0.0156115	0.0268935	#N/A	14	ENSG00000262454	MIR193BHG	lncRNA	MIR193b-365a host gene [Source:HGNC Symbol;Acc:HGNC:51945]
SCX	#N/A	#N/A	#N/A	#N/A	0.090737	1.98166	0.089281	#N/A	#N/A	0.446668	0.12345	0.129582	0.531802	0.889764	#N/A	1.048	#N/A	0.0553609	#N/A	#N/A	1.87973	#N/A	2.75522	2.90169	0.590507	#N/A	#N/A	14	ENSG00000260428	SCX	protein_coding	scleraxis bHLH transcription factor [Source:HGNC Symbol;Acc:HGNC:32322]
MARK1	#N/A	#N/A	#N/A	#N/A	0.0343697	0.0764413	#N/A	#N/A	#N/A	0.0756967	0.0367247	0.0333353	0.0738455	0.0290155	#N/A	0.0523073	#N/A	0.0235403	#N/A	#N/A	0.354905	#N/A	0.0795211	0.0580786	0.070927	0.0250793	#N/A	14	ENSG00000116141	MARK1	protein_coding	microtubule affinity regulating kinase 1 [Source:HGNC Symbol;Acc:HGNC:6896]
GPT2	#N/A	#N/A	#N/A	#N/A	0.0749759	#N/A	#N/A	#N/A	#N/A	0.483074	#N/A	0.0546272	0.270849	0.226447	0.0517119	0.668203	#N/A	0.0304336	#N/A	#N/A	0.813782	0.193025	1.54	2.92166	0.36673	0.033538	#N/A	14	ENSG00000166123	GPT2	protein_coding	glutamic--pyruvic transaminase 2 [Source:HGNC Symbol;Acc:HGNC:18062]
MNS1	#N/A	#N/A	#N/A	#N/A	0.0602151	0.119439	#N/A	#N/A	#N/A	0.116577	0.0305067	0.062364	0.114327	0.14858	#N/A	0.0977313	#N/A	#N/A	#N/A	#N/A	4.15079	0.0571372	0.147033	0.143176	0.0581798	0.0451248	#N/A	14	ENSG00000138587	MNS1	protein_coding	meiosis specific nuclear structural 1 [Source:HGNC Symbol;Acc:HGNC:29636]
#254180	#N/A	#N/A	#N/A	#N/A	0.0755948	2.80762	0.0964435	0.0669585	0.0844094	1.97139	0.656342	#N/A	2.73898	2.43901	#N/A	#N/A	#N/A	0.0645997	#N/A	#N/A	1.81183	1.8263	#N/A	1.70645	1.24663	#N/A	#N/A	14	ENSG00000254180		lncRNA	novel transcript
MIR3681HG	#N/A	#N/A	#N/A	#N/A	0.256888	3.92478	0.248596	0.12358	0.0886339	2.92923	3.63893	2.93423	5.48213	#N/A	#N/A	#N/A	#N/A	0.0831733	0.180143	#N/A	#N/A	0.89204	#N/A	#N/A	1.8152	0.287583	#N/A	14	ENSG00000224184	MIR3681HG	lncRNA	MIR3681 host gene [Source:HGNC Symbol;Acc:HGNC:52001]
ARHGAP44	#N/A	#N/A	#N/A	#N/A	0.0759187	1.5288	0.0655322	#N/A	#N/A	0.754794	0.0739543	0.040408	0.120597	#N/A	#N/A	0.895834	#N/A	0.015186	#N/A	#N/A	#N/A	0.187894	1.29779	1.83273	0.392461	0.0277309	#N/A	14	ENSG00000006740	ARHGAP44	protein_coding	Rho GTPase activating protein 44 [Source:HGNC Symbol;Acc:HGNC:29096]
NAA40	#N/A	#N/A	#N/A	#N/A	#N/A	2.34146	1.10028	3.10564	0.579113	3.00541	#N/A	1.30559	2.65343	1.44521	#N/A	#N/A	#N/A	#N/A	#N/A	0.175393	1.63852	1.84548	1.1076	1.33742	#N/A	1.31453	#N/A	14	ENSG00000110583	NAA40	protein_coding	N-alpha-acetyltransferase 40, NatD catalytic subunit [Source:HGNC Symbol;Acc:HGNC:25845]
ZNF608	#N/A	#N/A	#N/A	#N/A	#N/A	0.239876	#N/A	0.0521046	#N/A	0.0968368	#N/A	0.0626147	0.111073	0.224916	#N/A	0.437096	0.0491454	#N/A	#N/A	#N/A	5.64509	0.0736694	0.237443	0.247266	0.0794295	0.0465027	#N/A	14	ENSG00000168916	ZNF608	protein_coding	zinc finger protein 608 [Source:HGNC Symbol;Acc:HGNC:29238]
NTNG1	#N/A	#N/A	#N/A	#N/A	#N/A	0.0744888	#N/A	#N/A	#N/A	0.0492662	0.0177076	0.0335151	0.056716	0.0221998	#N/A	0.0937063	#N/A	0.0123663	#N/A	#N/A	0.160832	0.045649	0.0731266	0.0642491	0.0668646	0.0248957	#N/A	14	ENSG00000162631	NTNG1	protein_coding	netrin G1 [Source:HGNC Symbol;Acc:HGNC:23319]
COBLL1	#N/A	#N/A	#N/A	#N/A	#N/A	0.772344	0.0987004	#N/A	0.0856187	2.01334	#N/A	0.112662	2.79264	#N/A	#N/A	1.61734	#N/A	#N/A	#N/A	0.106796	4.91877	3.99109	0.170677	6.36819	1.22132	0.0571718	#N/A	14	ENSG00000082438	COBLL1	protein_coding	cordon-bleu WH2 repeat protein like 1 [Source:HGNC Symbol;Acc:HGNC:23571]
LMO7-AS1	#N/A	#N/A	#N/A	#N/A	#N/A	2.15919	0.490407	0.213899	0.125457	1.55709	#N/A	1.42637	3.18108	#N/A	#N/A	1.41236	#N/A	#N/A	0.528879	0.110603	#N/A	#N/A	1.33235	1.55217	2.11189	0.523205	#N/A	14	ENSG00000261105	LMO7-AS1	lncRNA	LMO7 antisense RNA 1 [Source:HGNC Symbol;Acc:HGNC:50277]
ARL10	#N/A	#N/A	#N/A	#N/A	#N/A	2.02793	0.456471	0.372533	#N/A	1.84494	1.6944	#N/A	2.62004	1.4188	#N/A	1.34016	0.895616	#N/A	0.659206	0.0933101	#N/A	#N/A	1.21791	1.27734	1.44293	#N/A	#N/A	14	ENSG00000175414	ARL10	protein_coding	ADP ribosylation factor like GTPase 10 [Source:HGNC Symbol;Acc:HGNC:22042]
ZRANB3	#N/A	#N/A	#N/A	#N/A	#N/A	1.42194	1.77312	1.44641	1.45835	0.940714	#N/A	1.12843	1.6117	#N/A	1.01968	1.17446	#N/A	#N/A	#N/A	0.233885	#N/A	#N/A	1.19011	1.06517	1.20521	1.06947	#N/A	14	ENSG00000121988	ZRANB3	protein_coding	zinc finger RANBP2-type containing 3 [Source:HGNC Symbol;Acc:HGNC:25249]
SMIM19	#N/A	#N/A	#N/A	#N/A	#N/A	1.95281	0.829193	0.512793	0.278783	1.65431	#N/A	1.22945	1.26156	1.48174	2.38156	#N/A	#N/A	#N/A	0.962628	#N/A	1.19048	1.6152	1.21699	1.06075	#N/A	#N/A	#N/A	14	ENSG00000176209	SMIM19	protein_coding	small integral membrane protein 19 [Source:HGNC Symbol;Acc:HGNC:25166]
MYBPC2	#N/A	#N/A	#N/A	#N/A	#N/A	0.0593538	0.0388508	0.0133493	0.0334871	0.026018	#N/A	0.0381139	0.046978	#N/A	#N/A	#N/A	0.0309711	#N/A	0.0319681	0.0413478	#N/A	#N/A	0.0729067	0.0683611	0.0433279	0.0287781	#N/A	14	ENSG00000086967	MYBPC2	protein_coding	myosin binding protein C2 [Source:HGNC Symbol;Acc:HGNC:7550]
CENPJ	#N/A	#N/A	#N/A	#N/A	#N/A	1.87459	0.427625	0.431497	0.309443	#N/A	2.00285	1.88324	1.59637	1.76563	#N/A	#N/A	#N/A	#N/A	#N/A	0.108452	1.71282	1.64248	1.54423	1.63937	1.19473	#N/A	#N/A	14	ENSG00000151849	CENPJ	protein_coding	centromere protein J [Source:HGNC Symbol;Acc:HGNC:17272]
FANCL	#N/A	#N/A	#N/A	#N/A	#N/A	1.55239	#N/A	0.936876	#N/A	#N/A	#N/A	1.59083	1.0891	1.62932	1.14131	1.48711	#N/A	#N/A	#N/A	0.113294	2.01899	1.55512	1.20483	1.46814	1.29113	0.826179	#N/A	14	ENSG00000115392	FANCL	protein_coding	FA complementation group L [Source:HGNC Symbol;Acc:HGNC:20748]
TPST1	#N/A	#N/A	#N/A	#N/A	#N/A	1.46106	#N/A	#N/A	#N/A	2.21761	2.10778	1.0864	2.20153	#N/A	#N/A	1.30127	#N/A	0.989253	0.804725	0.0889048	#N/A	2.24894	1.766	2.08627	1.97955	0.663734	#N/A	14	ENSG00000169902	TPST1	protein_coding	tyrosylprotein sulfotransferase 1 [Source:HGNC Symbol;Acc:HGNC:12020]
ZBTB20	#N/A	#N/A	#N/A	#N/A	#N/A	1.18218	1.5531	1.46155	1.58277	0.989157	0.969774	0.900523	1.29216	#N/A	#N/A	1.05202	1.80361	1.0847	#N/A	7.10977	#N/A	#N/A	#N/A	#N/A	1.04877	0.981641	#N/A	14	ENSG00000181722	ZBTB20	protein_coding	zinc finger and BTB domain containing 20 [Source:HGNC Symbol;Acc:HGNC:13503]
LINC02427	#N/A	#N/A	#N/A	#N/A	#N/A	1.69696	#N/A	0.0744578	#N/A	1.60191	0.0935507	0.107264	0.768421	0.646175	0.0953186	1.35007	0.0605023	#N/A	#N/A	#N/A	2.93385	0.233284	#N/A	2.12339	0.318701	#N/A	#N/A	14	ENSG00000271538	LINC02427	lncRNA	long intergenic non-protein coding RNA 2427 [Source:HGNC Symbol;Acc:HGNC:53358]
ZMYND8	#N/A	#N/A	#N/A	#N/A	#N/A	1.01435	1.07813	1.43557	1.53289	0.964793	1.17188	0.801488	1.16997	#N/A	#N/A	#N/A	1.13634	#N/A	#N/A	0.904449	#N/A	1.03713	#N/A	1.0777	1.01758	0.921757	#N/A	14	ENSG00000101040	ZMYND8	protein_coding	zinc finger MYND-type containing 8 [Source:HGNC Symbol;Acc:HGNC:9397]
EFCAB13	#N/A	#N/A	#N/A	#N/A	#N/A	0.999455	1.22632	#N/A	#N/A	1.18053	1.2048	1.16633	1.32321	#N/A	#N/A	1.73815	1.73016	#N/A	#N/A	0.126568	#N/A	1.71165	1.47364	1.57219	1.84779	2.02737	#N/A	14	ENSG00000178852	EFCAB13	protein_coding	EF-hand calcium binding domain 13 [Source:HGNC Symbol;Acc:HGNC:26864]
RIPK2-DT	#N/A	#N/A	#N/A	#N/A	#N/A	#N/A	2.13854	#N/A	#N/A	1.23982	#N/A	1.46119	1.03017	1.02845	1.23212	#N/A	1.23244	1.01314	#N/A	#N/A	1.11973	1.59578	1.38974	1.47851	1.50735	3.05806	#N/A	14	ENSG00000251136	RIPK2-DT	lncRNA	RIPK2 divergent transcript [Source:HGNC Symbol;Acc:HGNC:55545]
#287069	#N/A	#N/A	#N/A	#N/A	#N/A	#N/A	0.118588	0.0924901	0.10358	#N/A	#N/A	0.292803	2.95804	2.394	#N/A	1.9968	#N/A	#N/A	0.163386	#N/A	2.91002	0.924001	3.14236	3.31074	1.77406	0.0859319	#N/A	14	ENSG00000287069		lncRNA	novel transcript, antisense to KCNH8
EPM2A	#N/A	#N/A	#N/A	#N/A	#N/A	#N/A	1.95692	1.96197	1.35227	1.88751	#N/A	1.58071	1.06764	#N/A	1.23211	1.77186	#N/A	#N/A	#N/A	0.128451	#N/A	1.35452	1.51168	1.31109	1.78168	1.60571	#N/A	14	ENSG00000112425	EPM2A	protein_coding	EPM2A glucan phosphatase, laforin [Source:HGNC Symbol;Acc:HGNC:3413]
CECR2	#N/A	#N/A	#N/A	#N/A	#N/A	#N/A	0.00963677	0.00498472	0.0323228	0.37776	0.00917284	0.0215096	#N/A	#N/A	0.00464829	0.077207	0.0164841	#N/A	#N/A	#N/A	#N/A	0.0309202	0.0923185	0.025493	0.0572546	0.013699	#N/A	14	ENSG00000099954	CECR2	protein_coding	CECR2 histone acetyl-lysine reader [Source:HGNC Symbol;Acc:HGNC:1840]
ADAM28	#N/A	#N/A	#N/A	#N/A	#N/A	#N/A	#N/A	#N/A	1.95415	4.444	#N/A	8.62634	#N/A	1.87348	#N/A	1.92944	3.67216	2.11845	#N/A	0.17445	6.35858	4.99112	5.63452	6.41012	4.37193	0.281818	#N/A	14	ENSG00000042980	ADAM28	protein_coding	ADAM metallopeptidase domain 28 [Source:HGNC Symbol;Acc:HGNC:206]
TAPT1-AS1	#N/A	#N/A	#N/A	#N/A	#N/A	#N/A	#N/A	#N/A	#N/A	2.23656	#N/A	1.61067	1.12204	1.1389	#N/A	1.71488	3.50556	#N/A	2.14364	0.12503	0.968352	1.57034	1.89652	1.58321	1.82326	0.927553	#N/A	14	ENSG00000263327	TAPT1-AS1	lncRNA	TAPT1 antisense RNA 1 (head to head) [Source:HGNC Symbol;Acc:HGNC:26832]
TBC1D4	5.67297	1.19554	4.95594	5.34617	0.393603	#N/A	#N/A	#N/A	1.09177	#N/A	#N/A	3.34354	#N/A	#N/A	1.48631	3.62537	#N/A	#N/A	5.09778	0.196542	#N/A	#N/A	2.8948	#N/A	1.25466	#N/A	#N/A	13	ENSG00000136111	TBC1D4	protein_coding	TBC1 domain family member 4 [Source:HGNC Symbol;Acc:HGNC:19165]
PLD1	0.336306	3.48487	6.67389	0.129126	0.16047	#N/A	#N/A	#N/A	#N/A	1.48191	#N/A	#N/A	#N/A	#N/A	#N/A	#N/A	#N/A	3.28	0.127012	#N/A	3.20215	#N/A	2.17593	2.36687	3.67878	4.75775	#N/A	13	ENSG00000075651	PLD1	protein_coding	phospholipase D1 [Source:HGNC Symbol;Acc:HGNC:9067]
#225311	0.694836	#N/A	5.30567	0.228694	0.253952	#N/A	#N/A	#N/A	#N/A	#N/A	#N/A	1.8813	1.31723	#N/A	#N/A	#N/A	#N/A	#N/A	#N/A	0.0949778	4.27021	3.24301	1.41036	2.51502	2.67145	0.283525	#N/A	13	ENSG00000225311		lncRNA	novel transcript, antisense to UTRN
G0S2	0.0625426	#N/A	0.0415477	0.0332932	0.0359777	#N/A	#N/A	#N/A	#N/A	#N/A	0.0100924	0.0363638	#N/A	#N/A	#N/A	0.0367802	0.0294717	#N/A	0.0304587	#N/A	0.086465	0.0492997	0.0853498	#N/A	#N/A	0.0274476	#N/A	13	ENSG00000123689	G0S2	protein_coding	G0/G1 switch 2 [Source:HGNC Symbol;Acc:HGNC:30229]
SMARCD3	5.82483	#N/A	0.15106	0.115227	0.22576	#N/A	#N/A	#N/A	#N/A	#N/A	#N/A	1.64648	#N/A	#N/A	#N/A	2.27719	0.274959	#N/A	0.236484	0.0838673	#N/A	#N/A	2.68455	2.99462	3.36087	0.192236	#N/A	13	ENSG00000082014	SMARCD3	protein_coding	SWI/SNF related, matrix associated, actin dependent regulator of chromatin, subfamily d, member 3 [Source:HGNC Symbol;Acc:HGNC:11108]
ULK2	3.19448	#N/A	2.60612	2.39922	3.20459	#N/A	#N/A	#N/A	#N/A	#N/A	#N/A	1.29054	#N/A	#N/A	#N/A	#N/A	#N/A	1.4784	1.90629	0.123742	#N/A	1.17451	0.992261	1.20001	1.00136	3.09182	#N/A	13	ENSG00000083290	ULK2	protein_coding	unc-51 like autophagy activating kinase 2 [Source:HGNC Symbol;Acc:HGNC:13480]
EPS8	3.70026	#N/A	2.5332	2.14474	2.24291	#N/A	#N/A	#N/A	#N/A	#N/A	#N/A	2.85278	#N/A	#N/A	#N/A	3.89552	2.91566	0.60335	0.449906	0.124426	#N/A	2.84799	#N/A	#N/A	3.08312	3.66429	#N/A	13	ENSG00000151491	EPS8	protein_coding	epidermal growth factor receptor pathway substrate 8 [Source:HGNC Symbol;Acc:HGNC:3420]
SORT1	0.143157	#N/A	0.125031	0.158246	0.0829916	#N/A	#N/A	#N/A	#N/A	#N/A	#N/A	0.0833225	#N/A	#N/A	#N/A	#N/A	0.261108	#N/A	0.176975	#N/A	7.88509	0.119313	0.230243	0.209843	0.172511	0.0731606	#N/A	13	ENSG00000134243	SORT1	protein_coding	sortilin 1 [Source:HGNC Symbol;Acc:HGNC:11186]
MAFB	0.163528	#N/A	0.33791	0.087598	0.0830279	#N/A	#N/A	#N/A	#N/A	#N/A	#N/A	0.0952099	#N/A	#N/A	#N/A	#N/A	0.0778093	#N/A	0.0598593	#N/A	7.91878	0.128475	0.207112	0.180169	0.200565	0.0542467	#N/A	13	ENSG00000204103	MAFB	protein_coding	MAF bZIP transcription factor B [Source:HGNC Symbol;Acc:HGNC:6408]
DMXL2	0.147236	#N/A	3.00758	#N/A	0.629598	#N/A	#N/A	#N/A	#N/A	#N/A	#N/A	0.108135	#N/A	#N/A	#N/A	#N/A	0.288749	#N/A	0.199985	0.0718878	4.80981	0.191643	5.00145	6.25689	5.4726	0.140744	#N/A	13	ENSG00000104093	DMXL2	protein_coding	Dmx like 2 [Source:HGNC Symbol;Acc:HGNC:2938]
CPVL	3.11446	#N/A	2.8899	0.224711	0.247098	#N/A	#N/A	#N/A	#N/A	#N/A	#N/A	0.400723	#N/A	#N/A	#N/A	#N/A	0.164111	#N/A	0.304507	#N/A	6.288	5.50035	6.15315	5.38782	0.686517	0.107401	#N/A	13	ENSG00000106066	CPVL	protein_coding	carboxypeptidase vitellogenic like [Source:HGNC Symbol;Acc:HGNC:14399]
ELOVL6	3.26728	#N/A	3.91223	0.258248	3.95044	4.57142	0.286298	#N/A	0.13912	4.50775	2.55215	#N/A	5.82572	#N/A	#N/A	#N/A	#N/A	0.62396	0.363041	#N/A	#N/A	#N/A	#N/A	#N/A	#N/A	0.480643	#N/A	13	ENSG00000170522	ELOVL6	protein_coding	ELOVL fatty acid elongase 6 [Source:HGNC Symbol;Acc:HGNC:15829]
CRISPLD2	0.111636	#N/A	0.093601	0.0600325	0.0654224	#N/A	#N/A	#N/A	#N/A	#N/A	#N/A	0.0938147	#N/A	#N/A	#N/A	0.656927	0.0432997	#N/A	0.0461849	#N/A	#N/A	0.204951	0.521864	0.64375	0.134236	0.0269098	#N/A	13	ENSG00000103196	CRISPLD2	protein_coding	cysteine rich secretory protein LCCL domain containing 2 [Source:HGNC Symbol;Acc:HGNC:25248]
#286965	0.0569587	#N/A	0.02485	0.0295165	0.00494205	0.0757445	0.0329203	0.0261533	#N/A	0.0587602	0.0365391	#N/A	0.0310106	#N/A	0.0180291	#N/A	#N/A	0.00235179	0.0270066	#N/A	#N/A	#N/A	#N/A	#N/A	#N/A	#N/A	#N/A	13	ENSG00000286965		lncRNA	novel transcript
ITGA1	0.121723	0.0978919	0.0978853	0.0589866	0.0656793	#N/A	#N/A	#N/A	#N/A	0.385173	0.0786947	#N/A	#N/A	#N/A	0.178811	2.4511	#N/A	0.0364955	0.0550702	#N/A	#N/A	#N/A	#N/A	#N/A	0.390239	0.0461721	#N/A	13	ENSG00000213949	ITGA1	protein_coding	integrin subunit alpha 1 [Source:HGNC Symbol;Acc:HGNC:6134]
MAF	0.124034	#N/A	0.116738	0.111628	0.0923293	2.83257	0.170439	#N/A	0.0712368	#N/A	1.47321	#N/A	0.989361	#N/A	#N/A	#N/A	#N/A	0.208712	0.163477	0.0825965	#N/A	#N/A	#N/A	#N/A	#N/A	0.149156	#N/A	13	ENSG00000178573	MAF	protein_coding	MAF bZIP transcription factor [Source:HGNC Symbol;Acc:HGNC:6776]
PAK1	2.47229	#N/A	2.50231	1.20939	2.89214	#N/A	#N/A	#N/A	#N/A	#N/A	#N/A	2.40938	#N/A	#N/A	#N/A	2.12412	#N/A	#N/A	#N/A	0.171314	2.93788	2.61254	2.96768	3.42558	2.5369	2.2625	#N/A	13	ENSG00000149269	PAK1	protein_coding	p21 (RAC1) activated kinase 1 [Source:HGNC Symbol;Acc:HGNC:8590]
NCALD	3.60018	#N/A	4.2698	2.94132	4.35141	2.89162	0.47492	1.68893	0.118837	1.97439	#N/A	#N/A	2.83244	#N/A	#N/A	#N/A	#N/A	#N/A	0.741567	0.264177	#N/A	#N/A	#N/A	#N/A	#N/A	1.55707	#N/A	13	ENSG00000104490	NCALD	protein_coding	neurocalcin delta [Source:HGNC Symbol;Acc:HGNC:7655]
TNFAIP2	3.64742	#N/A	4.67698	0.112212	0.160028	#N/A	#N/A	#N/A	#N/A	#N/A	#N/A	3.35733	#N/A	#N/A	#N/A	#N/A	0.154435	#N/A	0.115847	#N/A	6.26324	3.61234	6.73625	6.10015	4.39644	0.0944234	#N/A	13	ENSG00000185215	TNFAIP2	protein_coding	TNF alpha induced protein 2 [Source:HGNC Symbol;Acc:HGNC:11895]
LINC00907	2.57221	#N/A	2.91552	1.87229	#N/A	#N/A	0.651494	#N/A	#N/A	#N/A	#N/A	1.90826	#N/A	#N/A	1.6765	1.96389	1.0915	#N/A	#N/A	0.135494	#N/A	1.53493	1.60858	2.23517	#N/A	0.754371	#N/A	13	ENSG00000267586	LINC00907	lncRNA	long intergenic non-protein coding RNA 907 [Source:HGNC Symbol;Acc:HGNC:44327]
INSR	4.37835	#N/A	2.92726	1.02882	2.68149	#N/A	#N/A	#N/A	#N/A	#N/A	#N/A	0.35678	#N/A	#N/A	#N/A	3.56993	2.99444	#N/A	#N/A	#N/A	5.52006	6.14828	8.18396	7.87856	6.04095	5.72929	#N/A	13	ENSG00000171105	INSR	protein_coding	insulin receptor [Source:HGNC Symbol;Acc:HGNC:6091]
RASAL2	0.217973	#N/A	0.140274	0.0714301	0.0829734	#N/A	#N/A	#N/A	#N/A	#N/A	#N/A	0.0949695	#N/A	#N/A	#N/A	2.91182	0.0593099	#N/A	0.107642	#N/A	#N/A	0.126234	0.220456	0.217263	0.16133	0.0720351	#N/A	13	ENSG00000075391	RASAL2	protein_coding	RAS protein activator like 2 [Source:HGNC Symbol;Acc:HGNC:9874]
PIWIL4-AS1	0.117564	0.436723	2.68184	0.088575	0.930405	#N/A	#N/A	#N/A	#N/A	#N/A	#N/A	0.678404	1.65721	#N/A	#N/A	#N/A	0.101649	#N/A	0.104677	0.0691056	#N/A	1.51838	#N/A	#N/A	2.44563	0.116306	#N/A	13	ENSG00000255929	PIWIL4-AS1	lncRNA	PIWIL4 antisense RNA 1 [Source:HGNC Symbol;Acc:HGNC:55493]
NCKAP1	0.124872	#N/A	0.102255	0.105146	0.095142	0.382203	0.130547	#N/A	0.08674	2.12005	0.0976745	#N/A	5.02849	#N/A	#N/A	#N/A	0.541432	#N/A	0.10597	#N/A	#N/A	#N/A	#N/A	#N/A	#N/A	0.202451	#N/A	13	ENSG00000061676	NCKAP1	protein_coding	NCK associated protein 1 [Source:HGNC Symbol;Acc:HGNC:7666]
KDM2B-DT	3.26153	#N/A	1.92564	0.362128	#N/A	2.4786	0.209287	0.2037	0.139444	3.61648	1.54527	#N/A	3.31075	#N/A	#N/A	#N/A	#N/A	0.412749	0.455997	0.105734	#N/A	#N/A	#N/A	#N/A	#N/A	#N/A	#N/A	13	ENSG00000256742	KDM2B-DT	lncRNA	KDM2B divergent transcript [Source:HGNC Symbol;Acc:HGNC:53287]
MLC1	0.117259	#N/A	0.262774	0.0781949	0.0916656	2.6009	0.0836462	0.0599279	0.0718921	#N/A	0.325086	0.174574	#N/A	#N/A	#N/A	#N/A	#N/A	#N/A	0.0685656	#N/A	4.51151	0.281167	#N/A	#N/A	#N/A	#N/A	#N/A	13	ENSG00000100427	MLC1	protein_coding	modulator of VRAC current 1 [Source:HGNC Symbol;Acc:HGNC:17082]
#280878	3.08497	1.31302	3.0822	0.200027	0.323806	#N/A	#N/A	#N/A	0.0996489	1.54348	#N/A	2.26316	2.19539	1.3431	1.68656	#N/A	#N/A	0.31023	#N/A	#N/A	2.21465	#N/A	#N/A	#N/A	#N/A	#N/A	#N/A	13	ENSG00000280878		lncRNA	novel transcript
THBS1-IT1	0.0589037	#N/A	0.0515237	0.030588	0.0348479	#N/A	#N/A	#N/A	#N/A	#N/A	#N/A	#N/A	#N/A	#N/A	#N/A	#N/A	0.0271836	#N/A	0.028	0.0119444	0.0736383	0.0464074	0.0702633	0.0768099	0.072966	0.0252413	#N/A	13	ENSG00000276107	THBS1-IT1	lncRNA	THBS1 intronic transcript 1 [Source:HGNC Symbol;Acc:HGNC:55225]
SDC2	0.0593994	#N/A	0.0419538	0.0313021	0.0352709	#N/A	#N/A	#N/A	#N/A	#N/A	#N/A	0.0345164	#N/A	#N/A	#N/A	#N/A	0.0278653	#N/A	0.0288216	#N/A	0.0781108	0.0387604	0.0558951	0.071584	0.0728265	0.0164998	#N/A	13	ENSG00000169439	SDC2	protein_coding	syndecan 2 [Source:HGNC Symbol;Acc:HGNC:10659]
CUEDC1	0.0699602	#N/A	0.589439	0.0495338	0.0690027	#N/A	#N/A	#N/A	#N/A	#N/A	#N/A	0.0473427	#N/A	#N/A	#N/A	#N/A	0.0572883	#N/A	0.0362822	#N/A	5.78067	0.0801989	2.93069	6.06347	0.108825	0.0417314	#N/A	13	ENSG00000180891	CUEDC1	protein_coding	CUE domain containing 1 [Source:HGNC Symbol;Acc:HGNC:31350]
ICAM4	0.150253	0.0477791	0.12918	#N/A	0.0900523	#N/A	#N/A	#N/A	#N/A	#N/A	#N/A	0.0893582	#N/A	#N/A	#N/A	0.539902	0.0593378	#N/A	#N/A	#N/A	0.334427	0.122374	0.205007	0.32901	0.18111	0.0636456	#N/A	13	ENSG00000105371	ICAM4	protein_coding	intercellular adhesion molecule 4 (Landsteiner-Wiener blood group) [Source:HGNC Symbol;Acc:HGNC:5347]
UACA	0.14414	0.0217253	#N/A	0.0486412	#N/A	#N/A	#N/A	#N/A	#N/A	#N/A	#N/A	0.0665848	#N/A	#N/A	#N/A	#N/A	0.0403842	0.0244084	0.0564031	0.0736116	#N/A	0.0812218	0.153818	0.1407	0.137476	0.0505322	#N/A	13	ENSG00000137831	UACA	protein_coding	uveal autoantigen with coiled-coil domains and ankyrin repeats [Source:HGNC Symbol;Acc:HGNC:15947]
SMPDL3A	0.0947005	#N/A	0.0624456	#N/A	0.0654471	#N/A	#N/A	#N/A	#N/A	#N/A	0.0992336	0.0638945	#N/A	#N/A	#N/A	0.0845734	#N/A	#N/A	0.052144	#N/A	0.152158	0.0867112	0.15049	0.145504	0.134691	0.0478096	#N/A	13	ENSG00000172594	SMPDL3A	protein_coding	sphingomyelin phosphodiesterase acid like 3A [Source:HGNC Symbol;Acc:HGNC:17389]
CFD#197766	0.085671	#N/A	0.0705323	0.0523405	0.0685522	#N/A	#N/A	#N/A	#N/A	#N/A	#N/A	0.0665406	#N/A	#N/A	#N/A	0.0693613	0.05192	#N/A	0.0558647	#N/A	0.14602	0.0901155	0.144768	0.276228	#N/A	0.0503033	#N/A	13	ENSG00000197766	CFD	protein_coding	complement factor D [Source:HGNC Symbol;Acc:HGNC:2771]
LRP1	0.411082	#N/A	0.379859	0.0712825	0.11605	#N/A	#N/A	#N/A	#N/A	#N/A	#N/A	0.443546	#N/A	#N/A	#N/A	#N/A	0.106802	#N/A	0.0609038	#N/A	4.08909	0.44337	3.26571	3.44052	0.695114	0.0565322	#N/A	13	ENSG00000123384	LRP1	protein_coding	LDL receptor related protein 1 [Source:HGNC Symbol;Acc:HGNC:6692]
#270792	0.106547	#N/A	0.0789869	0.0561855	0.0638774	#N/A	#N/A	#N/A	#N/A	#N/A	#N/A	0.0623295	#N/A	#N/A	#N/A	0.179377	#N/A	#N/A	0.0489463	#N/A	2.23229	0.0697224	0.628429	0.343986	0.131494	0.0445435	#N/A	13	ENSG00000270792		lncRNA	novel transcript, antisense to JAG1
RYR1	0.137754	#N/A	0.166891	#N/A	0.110709	#N/A	0.069386	0.0453986	0.0733768	#N/A	#N/A	0.218105	#N/A	#N/A	0.0820008	#N/A	0.0425051	0.0865225	0.0631463	0.0877575	#N/A	#N/A	#N/A	#N/A	#N/A	0.0418736	#N/A	13	ENSG00000196218	RYR1	protein_coding	ryanodine receptor 1 [Source:HGNC Symbol;Acc:HGNC:10483]
#266667	0.141614	0.0415261	0.183289	0.0750484	0.0890139	0.239396	#N/A	#N/A	#N/A	0.430125	#N/A	#N/A	0.170216	#N/A	0.0601304	#N/A	#N/A	0.0520702	#N/A	#N/A	1.78311	#N/A	#N/A	0.821145	0.565248	#N/A	#N/A	13	ENSG00000266667		lncRNA	novel transcript
KIF6	0.146302	#N/A	0.128221	0.0750831	#N/A	1.47347	#N/A	#N/A	#N/A	0.660638	#N/A	0.0816742	0.17742	#N/A	0.0505002	#N/A	#N/A	#N/A	#N/A	#N/A	2.40841	#N/A	2.4119	1.75605	0.18867	0.061073	#N/A	13	ENSG00000164627	KIF6	protein_coding	kinesin family member 6 [Source:HGNC Symbol;Acc:HGNC:21202]
CLEC12A	0.277412	#N/A	4.47457	0.093856	0.12169	#N/A	#N/A	#N/A	#N/A	#N/A	#N/A	0.190828	#N/A	#N/A	#N/A	#N/A	0.0958936	#N/A	0.0885382	#N/A	0.278089	0.153706	0.261753	0.240241	0.403692	0.0868049	#N/A	13	ENSG00000172322	CLEC12A	protein_coding	C-type lectin domain family 12 member A [Source:HGNC Symbol;Acc:HGNC:31713]
MUSK	0.0578621	0.00673043	0.0486687	#N/A	0.0330601	#N/A	#N/A	#N/A	#N/A	#N/A	#N/A	0.0333353	#N/A	#N/A	#N/A	0.0797534	0.0189836	#N/A	#N/A	#N/A	0.0736785	0.0447564	0.062753	0.0756839	0.070927	0.0250793	#N/A	13	ENSG00000030304	MUSK	protein_coding	muscle associated receptor tyrosine kinase [Source:HGNC Symbol;Acc:HGNC:7525]
LTBR	0.13325	#N/A	0.134173	0.0806659	0.0919926	#N/A	#N/A	#N/A	#N/A	#N/A	#N/A	0.0898278	#N/A	#N/A	#N/A	#N/A	0.0713176	#N/A	0.0741808	#N/A	6.05113	0.12009	0.204309	0.190459	0.154146	0.0666537	#N/A	13	ENSG00000111321	LTBR	protein_coding	lymphotoxin beta receptor [Source:HGNC Symbol;Acc:HGNC:6718]
FAM20C#177706	0.0688567	#N/A	0.0800704	#N/A	0.0650483	#N/A	#N/A	#N/A	#N/A	#N/A	#N/A	0.0636443	#N/A	#N/A	#N/A	0.566307	0.0221341	#N/A	0.0361017	#N/A	4.5914	0.0608402	0.258237	0.400406	0.107367	0.0479701	#N/A	13	ENSG00000177706	FAM20C	protein_coding	FAM20C golgi associated secretory pathway kinase [Source:HGNC Symbol;Acc:HGNC:22140]
FILIP1	0.0253121	#N/A	#N/A	0.0226706	#N/A	0.0977159	0.0384325	0.030552	0.0330633	#N/A	#N/A	#N/A	0.013139	#N/A	#N/A	0.077263	#N/A	#N/A	0.00147059	0.0405404	#N/A	#N/A	0.0571172	#N/A	0.000288811	0.00814985	#N/A	13	ENSG00000118407	FILIP1	protein_coding	filamin A interacting protein 1 [Source:HGNC Symbol;Acc:HGNC:21015]
RTN2	0.0134242	#N/A	0.120964	#N/A	0.0110585	#N/A	0.0270824	#N/A	#N/A	#N/A	0.0351249	0.0218768	#N/A	#N/A	0.00869203	#N/A	0.00520596	#N/A	0.0178928	#N/A	#N/A	0.0298232	#N/A	0.531338	0.193457	0.0272135	#N/A	13	ENSG00000125744	RTN2	protein_coding	reticulon 2 [Source:HGNC Symbol;Acc:HGNC:10468]
CLUAP1	1.55865	#N/A	1.28419	1.69758	1.3102	2.33076	1.11628	0.582051	0.205738	2.85083	1.94546	#N/A	2.42554	#N/A	#N/A	#N/A	#N/A	#N/A	1.45188	0.119402	#N/A	#N/A	#N/A	#N/A	#N/A	#N/A	#N/A	13	ENSG00000103351	CLUAP1	protein_coding	clusterin associated protein 1 [Source:HGNC Symbol;Acc:HGNC:19009]
CTIF#134030	1.61984	#N/A	1.61527	#N/A	1.40258	#N/A	#N/A	#N/A	#N/A	#N/A	#N/A	1.123	#N/A	#N/A	#N/A	1.43906	2.56478	#N/A	#N/A	0.0861597	3.28121	2.95594	2.10572	2.90156	2.68409	4.76265	#N/A	13	ENSG00000134030	CTIF	protein_coding	cap binding complex dependent translation initiation factor [Source:HGNC Symbol;Acc:HGNC:23925]
CHEK1	1.75939	#N/A	1.96229	0.137279	3.76728	3.47509	0.768408	0.653786	0.265663	4.32394	1.72586	#N/A	3.3656	#N/A	1.28377	#N/A	#N/A	#N/A	#N/A	0.116375	#N/A	#N/A	#N/A	#N/A	#N/A	#N/A	#N/A	13	ENSG00000149554	CHEK1	protein_coding	checkpoint kinase 1 [Source:HGNC Symbol;Acc:HGNC:1925]
STXBP5	1.3503	1.01479	1.09877	0.77588	1.23816	#N/A	#N/A	0.829793	2.13211	#N/A	#N/A	#N/A	1.05179	#N/A	#N/A	#N/A	0.752597	1.62902	2.32145	0.114274	#N/A	#N/A	#N/A	#N/A	0.969456	#N/A	#N/A	13	ENSG00000164506	STXBP5	protein_coding	syntaxin binding protein 5 [Source:HGNC Symbol;Acc:HGNC:19665]
CYP46A1	0.106728	#N/A	0.0661451	#N/A	0.0632839	0.0958907	#N/A	#N/A	#N/A	0.126867	0.0488193	#N/A	0.136679	#N/A	#N/A	#N/A	#N/A	#N/A	0.0515311	#N/A	1.13683	0.0618791	0.663011	0.868699	0.124408	#N/A	#N/A	13	ENSG00000036530	CYP46A1	protein_coding	cytochrome P450 family 46 subfamily A member 1 [Source:HGNC Symbol;Acc:HGNC:2641]
DUSP6	0.154237	#N/A	0.180838	0.0820547	0.0792474	#N/A	#N/A	#N/A	#N/A	#N/A	#N/A	0.0923558	#N/A	#N/A	#N/A	#N/A	0.0702662	#N/A	0.0569796	#N/A	0.210827	0.125472	6.1705	0.209986	0.18731	0.068186	#N/A	13	ENSG00000139318	DUSP6	protein_coding	dual specificity phosphatase 6 [Source:HGNC Symbol;Acc:HGNC:3072]
GP1BB	0.0998727	0.039156	0.0866857	#N/A	#N/A	#N/A	#N/A	#N/A	#N/A	0.107654	0.0633725	#N/A	0.128636	0.054481	0.0405249	#N/A	#N/A	0.0404304	0.0461616	#N/A	0.16491	0.0674544	0.184483	#N/A	#N/A	#N/A	#N/A	13	ENSG00000203618	GP1BB	protein_coding	glycoprotein Ib platelet subunit beta [Source:HGNC Symbol;Acc:HGNC:4440]
TMOD1	0.328902	0.308641	#N/A	#N/A	0.269596	0.726819	#N/A	0.0355874	#N/A	1.71902	0.697889	0.17513	0.899202	#N/A	0.0147716	#N/A	0.0583755	#N/A	0.0315139	#N/A	#N/A	#N/A	#N/A	#N/A	#N/A	0.0360317	#N/A	13	ENSG00000136842	TMOD1	protein_coding	tropomodulin 1 [Source:HGNC Symbol;Acc:HGNC:11871]
SORBS2	0.0814899	#N/A	0.427073	0.0530974	0.0451164	1.66486	0.0660783	#N/A	#N/A	0.117795	0.116568	0.0385569	0.111866	#N/A	#N/A	#N/A	#N/A	#N/A	#N/A	#N/A	#N/A	0.200288	#N/A	0.508013	#N/A	0.0307251	#N/A	13	ENSG00000154556	SORBS2	protein_coding	sorbin and SH3 domain containing 2 [Source:HGNC Symbol;Acc:HGNC:24098]
ADPRHL1	0.143651	0.137656	0.364063	#N/A	0.0494065	#N/A	0.066404	#N/A	#N/A	0.571755	0.308986	#N/A	0.389154	0.448464	#N/A	0.501721	0.0405855	#N/A	#N/A	#N/A	#N/A	0.475142	#N/A	#N/A	#N/A	0.0461923	#N/A	13	ENSG00000153531	ADPRHL1	protein_coding	ADP-ribosylhydrolase like 1 [Source:HGNC Symbol;Acc:HGNC:21303]
PPFIA4	0.0708511	#N/A	0.0930232	0.0580563	0.0632395	#N/A	#N/A	#N/A	#N/A	#N/A	#N/A	0.0638056	#N/A	#N/A	#N/A	0.246883	#N/A	#N/A	0.0495928	#N/A	4.81739	0.0745625	0.326868	0.138338	0.125194	0.034531	#N/A	13	ENSG00000143847	PPFIA4	protein_coding	PTPRF interacting protein alpha 4 [Source:HGNC Symbol;Acc:HGNC:9248]
KCNK13	0.0551736	#N/A	0.0455167	0.0324963	0.035705	#N/A	#N/A	#N/A	#N/A	#N/A	#N/A	0.0367856	#N/A	#N/A	#N/A	#N/A	0.00298971	#N/A	#N/A	0.0392345	0.0595217	0.0503729	0.0623628	0.0728356	0.0658001	0.0269396	#N/A	13	ENSG00000152315	KCNK13	protein_coding	potassium two pore domain channel subfamily K member 13 [Source:HGNC Symbol;Acc:HGNC:6275]
FAM118B	1.38156	1.35259	1.2051	#N/A	1.34857	#N/A	#N/A	0.788475	#N/A	#N/A	#N/A	1.11467	#N/A	#N/A	#N/A	1.19266	0.982067	#N/A	#N/A	0.214408	1.26895	1.28177	#N/A	1.43926	2.27189	#N/A	#N/A	13	ENSG00000197798	FAM118B	protein_coding	family with sequence similarity 118 member B [Source:HGNC Symbol;Acc:HGNC:26110]
OLFML3	0.104305	#N/A	0.0752195	#N/A	#N/A	0.149553	#N/A	#N/A	#N/A	0.128402	#N/A	#N/A	0.114124	0.0498398	0.0232299	0.108876	#N/A	#N/A	#N/A	#N/A	1.33102	0.0685681	0.344531	0.314145	0.095769	#N/A	#N/A	13	ENSG00000116774	OLFML3	protein_coding	olfactomedin like 3 [Source:HGNC Symbol;Acc:HGNC:24956]
CCDC26	0.630821	#N/A	0.50223	0.0653975	0.104593	#N/A	#N/A	#N/A	#N/A	#N/A	#N/A	0.0909016	#N/A	#N/A	#N/A	#N/A	0.055886	#N/A	0.0664446	#N/A	7.06378	0.164737	6.20575	5.89237	0.361206	0.0544406	#N/A	13	ENSG00000229140	CCDC26	lncRNA	CCDC26 long non-coding RNA [Source:HGNC Symbol;Acc:HGNC:28416]
OLFML2B	0.0565809	0.0219586	0.0478351	#N/A	0.0336035	#N/A	#N/A	#N/A	#N/A	#N/A	#N/A	0.0330178	#N/A	0.0438398	#N/A	0.0616434	#N/A	0.0184686	#N/A	#N/A	0.0584801	0.0448555	0.0780383	0.067823	0.036165	#N/A	#N/A	13	ENSG00000162745	OLFML2B	protein_coding	olfactomedin like 2B [Source:HGNC Symbol;Acc:HGNC:24558]
PDIA5	1.51989	#N/A	1.69495	0.498253	1.75673	#N/A	#N/A	#N/A	#N/A	2.19166	#N/A	#N/A	1.41012	#N/A	#N/A	3.17449	#N/A	#N/A	#N/A	#N/A	1.23906	2.22894	3.06774	2.11918	2.45479	0.299355	#N/A	13	ENSG00000065485	PDIA5	protein_coding	protein disulfide isomerase family A member 5 [Source:HGNC Symbol;Acc:HGNC:24811]
SERPINF1#132386	0.423454	#N/A	#N/A	#N/A	#N/A	0.758509	0.065768	0.0348343	0.0579698	0.11381	#N/A	0.362682	0.776986	#N/A	#N/A	0.757046	#N/A	#N/A	#N/A	#N/A	#N/A	0.797497	1.16246	2.7804	0.573868	#N/A	#N/A	13	ENSG00000132386	SERPINF1	protein_coding	serpin family F member 1 [Source:HGNC Symbol;Acc:HGNC:8824]
ZFHX3	1.39872	#N/A	#N/A	0.892759	1.22862	#N/A	#N/A	#N/A	#N/A	#N/A	#N/A	4.84212	#N/A	#N/A	#N/A	1.37798	#N/A	#N/A	4.02154	0.182026	3.87421	4.5131	4.57086	5.49952	4.02414	5.40755	#N/A	13	ENSG00000140836	ZFHX3	protein_coding	zinc finger homeobox 3 [Source:HGNC Symbol;Acc:HGNC:777]
CST3	1.16366	#N/A	0.103683	0.11216	0.182572	#N/A	#N/A	#N/A	#N/A	#N/A	#N/A	0.0939415	#N/A	#N/A	#N/A	0.144706	0.076624	#N/A	0.0688397	#N/A	0.223116	0.127603	0.219559	0.177238	#N/A	0.0713777	#N/A	13	ENSG00000101439	CST3	protein_coding	cystatin C [Source:HGNC Symbol;Acc:HGNC:2475]
AOPEP	1.1532	#N/A	1.07529	0.882488	1.0191	#N/A	#N/A	#N/A	1.01167	#N/A	#N/A	1.026	0.885335	#N/A	1.44959	#N/A	#N/A	#N/A	0.75503	0.467743	#N/A	1.1618	#N/A	1.19332	1.17551	#N/A	#N/A	13	ENSG00000148120	AOPEP	protein_coding	aminopeptidase O (putative) [Source:HGNC Symbol;Acc:HGNC:1361]
KCNIP4#185774	1.56741	#N/A	#N/A	#N/A	0.385785	2.28476	0.170568	0.0701864	#N/A	#N/A	1.09279	#N/A	0.958312	#N/A	#N/A	1.42326	0.171857	#N/A	0.0988793	#N/A	#N/A	1.70378	1.71921	#N/A	1.68495	#N/A	#N/A	13	ENSG00000185774	KCNIP4	protein_coding	potassium voltage-gated channel interacting protein 4 [Source:HGNC Symbol;Acc:HGNC:30083]
TPBG#146242	0.103266	0.0382415	0.0905164	#N/A	#N/A	0.157705	#N/A	#N/A	#N/A	0.10818	#N/A	#N/A	0.0923212	0.0597843	#N/A	0.0878377	#N/A	0.0418695	#N/A	#N/A	#N/A	0.0772357	0.225212	0.572129	0.123358	#N/A	#N/A	13	ENSG00000146242	TPBG	protein_coding	trophoblast glycoprotein [Source:HGNC Symbol;Acc:HGNC:12004]
CLU	0.0530161	0.0185638	0.0501939	#N/A	0.0343697	0.0704684	#N/A	#N/A	#N/A	0.0684259	0.0367247	0.0185809	#N/A	0.040785	0.0217555	#N/A	#N/A	0.0235403	0.0279503	#N/A	#N/A	#N/A	#N/A	#N/A	#N/A	0.0250793	#N/A	13	ENSG00000120885	CLU	protein_coding	clusterin [Source:HGNC Symbol;Acc:HGNC:2095]
#259541	0.0586037	#N/A	0.0513196	0.0303581	0.0345712	#N/A	0.0210774	#N/A	0.0286109	#N/A	0.0372171	#N/A	0.0752736	#N/A	#N/A	#N/A	0.0269919	#N/A	#N/A	0.0365009	#N/A	0.0472749	#N/A	0.0801972	0.0722115	#N/A	#N/A	13	ENSG00000259541		lncRNA	novel transcript, antisense to POU2F3
FAM227B	1.19406	#N/A	#N/A	#N/A	#N/A	2.63399	2.64022	0.614363	0.449465	1.57656	1.85132	#N/A	3.61009	#N/A	#N/A	1.19437	#N/A	#N/A	#N/A	0.125788	#N/A	#N/A	0.988994	1.00053	1.11567	#N/A	#N/A	13	ENSG00000166262	FAM227B	protein_coding	family with sequence similarity 227 member B [Source:HGNC Symbol;Acc:HGNC:26543]
WDFY3-AS2	0.0564507	0.015607	0.0288508	#N/A	0.0319749	#N/A	#N/A	#N/A	#N/A	#N/A	#N/A	0.0327131	#N/A	0.0146199	0.0147495	0.0512728	#N/A	#N/A	#N/A	#N/A	0.0699584	0.0444691	0.0631371	0.075725	0.0689909	#N/A	#N/A	13	ENSG00000180769	WDFY3-AS2	lncRNA	WDFY3 antisense RNA 2 [Source:HGNC Symbol;Acc:HGNC:21603]
IPO9-AS1	1.49927	#N/A	#N/A	0.311424	#N/A	#N/A	#N/A	#N/A	0.0951849	#N/A	#N/A	2.14212	1.45435	#N/A	#N/A	2.04735	0.24969	#N/A	#N/A	#N/A	1.28507	1.83887	2.68665	2.22908	2.81144	0.108756	#N/A	13	ENSG00000231871	IPO9-AS1	lncRNA	IPO9 antisense RNA 1 [Source:HGNC Symbol;Acc:HGNC:40892]
TUBE1	1.51528	#N/A	#N/A	#N/A	#N/A	2.22048	0.49004	0.230046	#N/A	2.60544	1.76388	#N/A	2.08734	#N/A	#N/A	1.68477	0.346435	0.360262	#N/A	0.108587	#N/A	#N/A	1.37872	#N/A	#N/A	0.515977	#N/A	13	ENSG00000074935	TUBE1	protein_coding	tubulin epsilon 1 [Source:HGNC Symbol;Acc:HGNC:20775]
CYP27A1	0.0295236	#N/A	0.0520451	0.0317457	0.0357173	#N/A	#N/A	#N/A	#N/A	#N/A	#N/A	0.0348901	#N/A	#N/A	#N/A	#N/A	0.0117058	#N/A	0.0212175	#N/A	0.0625777	0.0232633	0.0662268	0.0636042	0.04774	0.0261993	#N/A	13	ENSG00000135929	CYP27A1	protein_coding	cytochrome P450 family 27 subfamily A member 1 [Source:HGNC Symbol;Acc:HGNC:2605]
KLHDC8B	0.0435789	0.0159842	0.0400121	#N/A	0.0227892	#N/A	#N/A	#N/A	#N/A	#N/A	#N/A	0.0228607	#N/A	0.0330112	0.016195	#N/A	#N/A	0.0186033	#N/A	#N/A	0.0947378	0.0245386	0.0413262	0.177468	0.0304158	#N/A	#N/A	13	ENSG00000185909	KLHDC8B	protein_coding	kelch domain containing 8B [Source:HGNC Symbol;Acc:HGNC:28557]
BOLL	0.0435789	#N/A	0.0495054	#N/A	0.0338043	0.075438	#N/A	#N/A	#N/A	0.074725	0.0361558	0.015391	0.0729144	0.011798	#N/A	0.0421519	#N/A	#N/A	#N/A	#N/A	#N/A	#N/A	0.0396836	0.100458	0.0567846	#N/A	#N/A	13	ENSG00000152430	BOLL	protein_coding	boule homolog, RNA binding protein [Source:HGNC Symbol;Acc:HGNC:14273]
KCNMB2	0.0136377	#N/A	0.0286706	#N/A	#N/A	0.117067	#N/A	#N/A	#N/A	0.0343029	#N/A	0.0176516	0.0470903	0.0256578	#N/A	#N/A	0.0268327	0.0166262	#N/A	#N/A	#N/A	0.012526	0.223934	0.126148	0.013202	#N/A	#N/A	13	ENSG00000197584	KCNMB2	protein_coding	potassium calcium-activated channel subfamily M regulatory beta subunit 2 [Source:HGNC Symbol;Acc:HGNC:6286]
SNTG2#172554	0.231935	#N/A	0.211692	#N/A	#N/A	0.113688	0.0677073	#N/A	0.0589213	0.0961796	0.0272785	#N/A	0.266907	#N/A	#N/A	1.81705	0.0352586	#N/A	0.0551942	#N/A	#N/A	0.730788	#N/A	#N/A	#N/A	0.0288113	#N/A	13	ENSG00000172554	SNTG2	protein_coding	syntrophin gamma 2 [Source:HGNC Symbol;Acc:HGNC:13741]
ARL9	0.107578	#N/A	0.26153	#N/A	#N/A	1.10147	#N/A	#N/A	#N/A	0.259936	#N/A	0.0776144	0.440691	#N/A	0.0442416	1.44728	#N/A	#N/A	#N/A	#N/A	1.88527	0.371449	2.47545	1.50495	0.21325	#N/A	#N/A	13	ENSG00000196503	ARL9	protein_coding	ADP ribosylation factor like GTPase 9 [Source:HGNC Symbol;Acc:HGNC:23592]
MIR2052HG	0.151484	0.0223288	#N/A	#N/A	0.0594381	0.111606	#N/A	0.0510691	#N/A	0.119034	0.06936	0.0360579	0.108798	#N/A	#N/A	0.44676	#N/A	0.0194622	#N/A	#N/A	#N/A	#N/A	#N/A	#N/A	0.103324	0.0476121	#N/A	13	ENSG00000254349	MIR2052HG	lncRNA	MIR2052 host gene [Source:HGNC Symbol;Acc:HGNC:51555]
SHC4	0.0773362	#N/A	0.0618282	#N/A	0.0640162	0.329279	#N/A	#N/A	#N/A	0.20088	0.0543267	#N/A	0.100416	0.357343	#N/A	0.278651	#N/A	#N/A	#N/A	#N/A	2.69963	#N/A	0.852392	0.880705	0.108343	#N/A	#N/A	13	ENSG00000185634	SHC4	protein_coding	SHC adaptor protein 4 [Source:HGNC Symbol;Acc:HGNC:16743]
ZMYND12	0.0755582	#N/A	#N/A	#N/A	0.0619231	0.602526	#N/A	#N/A	#N/A	0.215096	#N/A	0.0394273	0.201925	0.0688292	0.0373577	#N/A	#N/A	#N/A	#N/A	#N/A	2.54909	0.0583839	0.360156	0.679226	0.115632	#N/A	#N/A	13	ENSG00000066185	ZMYND12	protein_coding	zinc finger MYND-type containing 12 [Source:HGNC Symbol;Acc:HGNC:21192]
VIRMA-DT	0.80306	#N/A	0.867073	#N/A	#N/A	3.35737	0.104654	#N/A	#N/A	2.95169	#N/A	0.526363	2.34387	#N/A	0.239245	2.24446	#N/A	0.0697036	#N/A	#N/A	#N/A	1.55089	#N/A	1.86337	#N/A	0.0742038	#N/A	13	ENSG00000253704	VIRMA-DT	lncRNA	VIRMA divergent transcript [Source:HGNC Symbol;Acc:HGNC:55531]
SEZ6L	0.068064	#N/A	0.0796468	0.0568511	0.0640625	#N/A	#N/A	#N/A	#N/A	#N/A	#N/A	0.0626314	#N/A	#N/A	#N/A	#N/A	0.0445074	#N/A	0.0513269	#N/A	0.269786	0.0837486	0.296146	0.230309	0.0833432	0.0462785	#N/A	13	ENSG00000100095	SEZ6L	protein_coding	seizure related 6 homolog like [Source:HGNC Symbol;Acc:HGNC:10763]
CTDP1-DT#178412	0.0438917	#N/A	#N/A	0.0196398	#N/A	0.307139	0.0350899	0.0104778	#N/A	0.0540632	0.0153233	#N/A	0.0130795	#N/A	#N/A	0.0415794	0.0189826	#N/A	#N/A	0.0383764	0.0059589	#N/A	0.00999893	#N/A	#N/A	#N/A	#N/A	13	ENSG00000178412	CTDP1-DT	lncRNA	CTDP1 divergent transcript [Source:HGNC Symbol;Acc:HGNC:26370]
NCOA4	1.06841	1.50613	2.08458	1.71286	1.2384	#N/A	#N/A	#N/A	#N/A	#N/A	#N/A	1.99142	#N/A	#N/A	#N/A	1.45222	#N/A	#N/A	1.35277	#N/A	2.83998	2.0446	2.43869	1.29046	#N/A	1.18443	#N/A	13	ENSG00000266412	NCOA4	protein_coding	nuclear receptor coactivator 4 [Source:HGNC Symbol;Acc:HGNC:7671]
IQCH-AS1	0.868521	1.33344	#N/A	#N/A	#N/A	1.11062	#N/A	#N/A	0.288554	#N/A	#N/A	#N/A	0.915597	#N/A	0.741583	#N/A	1.00858	0.706775	0.737689	#N/A	#N/A	1.22567	#N/A	1.35956	1.08008	1.6607	#N/A	13	ENSG00000259673	IQCH-AS1	lncRNA	IQCH antisense RNA 1 [Source:HGNC Symbol;Acc:HGNC:44104]
LTBP4	1.13555	1.3285	#N/A	#N/A	1.98427	2.07553	1.43886	0.542255	#N/A	2.92832	1.827	#N/A	1.84754	#N/A	#N/A	1.20685	1.11568	#N/A	0.833509	0.125703	#N/A	#N/A	#N/A	#N/A	#N/A	#N/A	#N/A	13	ENSG00000090006	LTBP4	protein_coding	latent transforming growth factor beta binding protein 4 [Source:HGNC Symbol;Acc:HGNC:6717]
GXYLT2	0.0554013	0.0152558	0.0405236	#N/A	#N/A	0.05234	#N/A	#N/A	#N/A	0.0628841	#N/A	#N/A	#N/A	0.00955821	0.0126548	0.051122	#N/A	#N/A	#N/A	#N/A	0.161798	0.014396	0.0557529	0.0546026	0.0529338	#N/A	#N/A	13	ENSG00000172986	GXYLT2	protein_coding	glucoside xylosyltransferase 2 [Source:HGNC Symbol;Acc:HGNC:33383]
TBX3	0.0554013	0.0152558	0.0482505	#N/A	#N/A	#N/A	#N/A	#N/A	#N/A	#N/A	#N/A	0.0323194	0.0524023	0.0231913	0.0125688	0.0521864	#N/A	#N/A	#N/A	#N/A	0.077579	0.04387	0.0764922	0.074749	0.0678227	#N/A	#N/A	13	ENSG00000135111	TBX3	protein_coding	T-box transcription factor 3 [Source:HGNC Symbol;Acc:HGNC:11602]
ZNF326	0.941691	#N/A	#N/A	0.928764	#N/A	#N/A	#N/A	#N/A	1.13348	#N/A	#N/A	1.21629	#N/A	1.0452	1.15075	0.952603	#N/A	#N/A	1.19067	0.5615	0.944268	#N/A	1.05181	0.956128	0.953222	#N/A	#N/A	13	ENSG00000162664	ZNF326	protein_coding	zinc finger protein 326 [Source:HGNC Symbol;Acc:HGNC:14104]
DUSP3	0.224874	#N/A	0.146687	#N/A	0.031091	#N/A	#N/A	#N/A	#N/A	#N/A	#N/A	0.0578852	#N/A	#N/A	#N/A	3.33721	0.0512315	#N/A	0.0404387	#N/A	5.5322	0.0866828	0.130369	3.83879	0.385926	0.0485472	#N/A	13	ENSG00000108861	DUSP3	protein_coding	dual specificity phosphatase 3 [Source:HGNC Symbol;Acc:HGNC:3069]
DENND5A	1.20763	#N/A	1.2088	1.02644	1.39429	#N/A	#N/A	#N/A	#N/A	#N/A	#N/A	2.79388	#N/A	#N/A	#N/A	3.02698	2.81495	#N/A	3.62053	6.10992	#N/A	#N/A	3.7496	1.78529	2.38937	2.15467	#N/A	13	ENSG00000184014	DENND5A	protein_coding	DENN domain containing 5A [Source:HGNC Symbol;Acc:HGNC:19344]
#247134	1.35724	#N/A	1.96655	#N/A	#N/A	#N/A	#N/A	#N/A	#N/A	#N/A	#N/A	0.474901	#N/A	#N/A	#N/A	3.72022	0.0967796	#N/A	0.10895	0.100086	1.30486	4.014	5.069	3.36953	3.91843	0.113307	#N/A	13	ENSG00000247134		lncRNA	novel transcript
MACROH2A1	0.924366	1.02573	1.47587	1.38703	1.85995	#N/A	#N/A	#N/A	#N/A	#N/A	#N/A	1.18174	#N/A	#N/A	#N/A	1.27072	#N/A	#N/A	1.04659	0.282413	1.35322	0.950708	1.8597	1.12477	#N/A	#N/A	#N/A	13	ENSG00000113648	MACROH2A1	protein_coding	macroH2A.1 histone [Source:HGNC Symbol;Acc:HGNC:4740]
SMIM30	#N/A	0.0310852	#N/A	0.0457895	#N/A	#N/A	#N/A	0.0410989	#N/A	0.53504	0.0506574	0.148624	#N/A	0.0479242	0.039022	0.611399	#N/A	0.0360977	0.0507684	#N/A	#N/A	0.211129	0.551243	#N/A	#N/A	#N/A	#N/A	13	ENSG00000214194	SMIM30	protein_coding	small integral membrane protein 30 [Source:HGNC Symbol;Acc:HGNC:48953]
DCUN1D1	#N/A	1.41119	#N/A	#N/A	1.4675	#N/A	1.16159	0.96184	#N/A	#N/A	#N/A	1.32979	#N/A	1.23944	1.04528	#N/A	#N/A	#N/A	1.23935	0.265262	1.14869	1.03546	1.01655	1.07501	#N/A	#N/A	#N/A	13	ENSG00000043093	DCUN1D1	protein_coding	defective in cullin neddylation 1 domain containing 1 [Source:HGNC Symbol;Acc:HGNC:18184]
GINS3	#N/A	0.031844	0.171473	#N/A	#N/A	0.590224	#N/A	#N/A	#N/A	0.70808	0.0370858	0.0272958	#N/A	0.331564	0.0260429	0.670808	#N/A	#N/A	#N/A	#N/A	2.26176	0.149513	1.73974	1.21734	#N/A	#N/A	#N/A	13	ENSG00000181938	GINS3	protein_coding	GINS complex subunit 3 [Source:HGNC Symbol;Acc:HGNC:25851]
DHRS9	#N/A	0.0295036	0.139717	#N/A	0.0334508	#N/A	#N/A	#N/A	#N/A	#N/A	#N/A	0.0609446	#N/A	#N/A	#N/A	0.405703	0.046032	#N/A	0.0379968	#N/A	0.148263	0.0838813	0.145869	0.132057	0.12627	0.0420365	#N/A	13	ENSG00000073737	DHRS9	protein_coding	dehydrogenase/reductase 9 [Source:HGNC Symbol;Acc:HGNC:16888]
ARFIP2	#N/A	1.69716	#N/A	0.283329	#N/A	#N/A	0.467558	0.493377	#N/A	2.24205	#N/A	#N/A	1.10148	#N/A	2.0232	1.21594	#N/A	#N/A	#N/A	0.073532	1.24463	1.08478	1.1528	1.0175	#N/A	#N/A	#N/A	13	ENSG00000132254	ARFIP2	protein_coding	ADP ribosylation factor interacting protein 2 [Source:HGNC Symbol;Acc:HGNC:17160]
#276256	#N/A	0.0324726	#N/A	0.0565785	0.0583191	0.143566	#N/A	#N/A	#N/A	0.135732	#N/A	0.0401858	0.109057	0.104588	0.0286699	#N/A	#N/A	#N/A	#N/A	#N/A	1.27778	0.109852	0.900382	0.524232	#N/A	#N/A	#N/A	13	ENSG00000276256		protein_coding
ZBED5-AS1	#N/A	1.06828	#N/A	#N/A	#N/A	#N/A	0.0465723	0.345174	#N/A	#N/A	0.641604	3.13441	#N/A	#N/A	0.105128	3.90891	0.0318889	#N/A	0.0443478	#N/A	#N/A	0.432709	4.03588	2.52712	0.996185	#N/A	#N/A	13	ENSG00000247271	ZBED5-AS1	lncRNA	ZBED5 antisense RNA 1 [Source:HGNC Symbol;Acc:HGNC:48646]
#286371	#N/A	0.0214093	0.0485418	0.0285038	0.0309639	0.0632636	#N/A	#N/A	#N/A	0.0736877	0.0351448	#N/A	0.0634022	#N/A	0.0202133	0.0486864	#N/A	#N/A	0.0258769	#N/A	#N/A	#N/A	#N/A	#N/A	0.0686105	0.0232443	#N/A	13	ENSG00000286371		lncRNA	novel transcript
ATP23#166896	#N/A	0.0975488	#N/A	#N/A	0.050931	#N/A	0.0329941	#N/A	#N/A	0.757515	0.12707	0.165069	#N/A	0.981375	0.122293	0.744414	#N/A	#N/A	0.0121638	#N/A	#N/A	0.320016	#N/A	2.10267	#N/A	0.0463128	#N/A	13	ENSG00000166896	ATP23	protein_coding	ATP23 metallopeptidase and ATP synthase assembly factor homolog [Source:HGNC Symbol;Acc:HGNC:29452]
#259351	#N/A	0.00694423	#N/A	#N/A	0.0347374	0.0560079	#N/A	#N/A	#N/A	0.0500584	#N/A	0.0189901	0.0602032	0.0926154	#N/A	0.0779399	#N/A	#N/A	0.0159494	#N/A	0.585225	0.0274208	#N/A	0.168781	#N/A	0.0254512	#N/A	13	ENSG00000259351		lncRNA	novel transcript, antisense to DAPK2
NR2F6	#N/A	0.0250083	0.149585	0.0576638	0.0342666	#N/A	#N/A	#N/A	#N/A	#N/A	#N/A	0.0612426	#N/A	0.226257	0.0320427	0.339464	#N/A	0.0250879	#N/A	#N/A	1.20844	0.198825	0.840777	0.699684	#N/A	#N/A	#N/A	13	ENSG00000160113	NR2F6	protein_coding	nuclear receptor subfamily 2 group F member 6 [Source:HGNC Symbol;Acc:HGNC:7977]
ZFP91	#N/A	1.1288	#N/A	0.994665	#N/A	#N/A	#N/A	#N/A	#N/A	1.01716	#N/A	1.58611	#N/A	1.15411	0.990396	1.1417	#N/A	#N/A	#N/A	0.398849	1.29436	1.26081	1.21939	1.23242	#N/A	1.10742	#N/A	13	ENSG00000186660	ZFP91	protein_coding	ZFP91 zinc finger protein, atypical E3 ubiquitin ligase [Source:HGNC Symbol;Acc:HGNC:14983]
PLPPR4	#N/A	0.0214849	0.0482505	#N/A	#N/A	0.0733195	#N/A	#N/A	#N/A	#N/A	#N/A	0.0323194	#N/A	0.0223792	0.0217902	0.0602643	#N/A	0.0224884	#N/A	#N/A	0.0772914	0.04387	0.0764922	0.074749	0.0642335	#N/A	#N/A	13	ENSG00000117600	PLPPR4	protein_coding	phospholipid phosphatase related 4 [Source:HGNC Symbol;Acc:HGNC:23496]
FAM78B	#N/A	0.00745634	#N/A	#N/A	0.0343697	0.0745764	#N/A	#N/A	#N/A	0.049442	0.0285336	0.0333353	0.0738455	0.0277296	8.89795e-05	0.0380662	#N/A	#N/A	#N/A	#N/A	#N/A	#N/A	0.140747	0.101011	0.0320749	#N/A	#N/A	13	ENSG00000188859	FAM78B	protein_coding	family with sequence similarity 78 member B [Source:HGNC Symbol;Acc:HGNC:13495]
ZNF703	#N/A	0.0126893	0.0353372	#N/A	0.0196662	#N/A	#N/A	#N/A	#N/A	#N/A	#N/A	0.0340755	#N/A	#N/A	#N/A	0.0439481	0.0276617	#N/A	0.028567	#N/A	0.0685421	0.0401283	0.0773806	0.073966	0.0685957	0.0256839	#N/A	13	ENSG00000183779	ZNF703	protein_coding	zinc finger protein 703 [Source:HGNC Symbol;Acc:HGNC:25883]
ZNF419	#N/A	0.220589	#N/A	#N/A	#N/A	2.45687	#N/A	#N/A	0.0813891	2.39256	0.755751	0.224417	#N/A	1.9635	0.177992	#N/A	#N/A	0.069274	0.0652373	#N/A	1.64578	1.15033	2.65801	#N/A	#N/A	#N/A	#N/A	13	ENSG00000105136	ZNF419	protein_coding	zinc finger protein 419 [Source:HGNC Symbol;Acc:HGNC:20648]
F10	#N/A	0.0177197	0.0408647	#N/A	#N/A	0.031026	#N/A	#N/A	#N/A	0.0639425	0.0293051	0.0156099	0.0711477	0.0101187	0.0172222	#N/A	#N/A	#N/A	#N/A	#N/A	0.628944	0.0178409	0.0784166	0.0405949	#N/A	#N/A	#N/A	13	ENSG00000126218	F10	protein_coding	coagulation factor X [Source:HGNC Symbol;Acc:HGNC:3528]
MXRA7	#N/A	0.050868	0.116583	0.0401878	0.0410318	0.837967	0.064543	0.035843	#N/A	0.608307	0.0693334	#N/A	1.03852	#N/A	#N/A	#N/A	#N/A	0.0286764	0.0272548	#N/A	#N/A	#N/A	#N/A	#N/A	#N/A	0.039711	#N/A	13	ENSG00000182534	MXRA7	protein_coding	matrix remodeling associated 7 [Source:HGNC Symbol;Acc:HGNC:7541]
LIMS2	#N/A	0.00990537	#N/A	#N/A	#N/A	0.0540702	#N/A	#N/A	#N/A	0.0358776	#N/A	0.0328328	0.0663174	0.0213444	0.0114654	0.0614108	#N/A	0.0183461	#N/A	#N/A	0.234123	0.017733	0.0653959	0.0755139	#N/A	#N/A	#N/A	13	ENSG00000072163	LIMS2	protein_coding	LIM zinc finger domain containing 2 [Source:HGNC Symbol;Acc:HGNC:16084]
TP53I3	#N/A	0.29035	#N/A	#N/A	0.109175	#N/A	#N/A	#N/A	#N/A	#N/A	#N/A	0.202212	#N/A	1.60313	0.381407	1.97185	0.0772957	#N/A	#N/A	#N/A	3.91144	3.02154	3.0564	3.30865	0.864371	0.0663977	#N/A	13	ENSG00000115129	TP53I3	protein_coding	tumor protein p53 inducible protein 3 [Source:HGNC Symbol;Acc:HGNC:19373]
IFIT1	#N/A	0.044439	#N/A	#N/A	0.0463719	#N/A	#N/A	#N/A	#N/A	#N/A	#N/A	0.0675007	#N/A	0.240817	0.0329373	0.0727803	0.0524135	0.041561	0.0362685	#N/A	2.626	0.343285	1.23781	#N/A	0.579835	#N/A	#N/A	13	ENSG00000185745	IFIT1	protein_coding	interferon induced protein with tetratricopeptide repeats 1 [Source:HGNC Symbol;Acc:HGNC:5407]
RTKN	#N/A	0.0152274	#N/A	#N/A	#N/A	0.0750168	#N/A	#N/A	#N/A	0.0652633	0.0357626	0.0204757	0.0723431	0.000419654	0.00702122	#N/A	#N/A	#N/A	#N/A	#N/A	0.394435	0.0310255	0.113961	0.173081	0.0277797	#N/A	#N/A	13	ENSG00000114993	RTKN	protein_coding	rhotekin [Source:HGNC Symbol;Acc:HGNC:10466]
YWHAG	#N/A	1.04839	#N/A	1.64175	1.19601	#N/A	#N/A	#N/A	#N/A	#N/A	#N/A	1.42119	#N/A	#N/A	#N/A	1.4209	1.56977	#N/A	#N/A	0.26114	1.28327	1.44145	1.5177	1.43528	1.1991	2.02835	#N/A	13	ENSG00000170027	YWHAG	protein_coding	tyrosine 3-monooxygenase/tryptophan 5-monooxygenase activation protein gamma [Source:HGNC Symbol;Acc:HGNC:12852]
MRPL11	#N/A	0.769814	1.27526	#N/A	#N/A	#N/A	0.108543	0.0909963	#N/A	1.63043	#N/A	0.698068	#N/A	1.39111	0.349682	2.05244	#N/A	0.142031	#N/A	#N/A	#N/A	1.44185	3.10822	#N/A	#N/A	0.0768591	#N/A	13	ENSG00000174547	MRPL11	protein_coding	mitochondrial ribosomal protein L11 [Source:HGNC Symbol;Acc:HGNC:14042]
CREG1	#N/A	0.609774	3.28392	0.0650856	#N/A	#N/A	#N/A	#N/A	#N/A	#N/A	#N/A	0.917057	#N/A	#N/A	#N/A	2.81464	#N/A	0.0803322	0.0608175	#N/A	3.28469	2.98196	3.53834	2.08446	1.65611	0.0667442	#N/A	13	ENSG00000143162	CREG1	protein_coding	cellular repressor of E1A stimulated genes 1 [Source:HGNC Symbol;Acc:HGNC:2351]
PDE4C	#N/A	0.00846734	0.0338868	#N/A	0.0337361	#N/A	#N/A	#N/A	#N/A	0.0238688	#N/A	0.0309185	#N/A	0.0210622	0.0123963	0.0700983	#N/A	#N/A	#N/A	#N/A	0.371347	0.0121165	0.175737	0.1094	0.0371537	#N/A	#N/A	13	ENSG00000105650	PDE4C	protein_coding	phosphodiesterase 4C [Source:HGNC Symbol;Acc:HGNC:8782]
RENO1	#N/A	0.0272272	0.0726696	#N/A	0.0635157	#N/A	#N/A	#N/A	#N/A	#N/A	#N/A	0.0618396	#N/A	#N/A	0.0311837	0.268	#N/A	0.0304534	#N/A	#N/A	0.148168	0.0824484	0.123666	0.142373	0.0954317	0.0461787	#N/A	13	ENSG00000287431	RENO1	lncRNA	regulator of early neurogenesis 1 [Source:HGNC Symbol;Acc:HGNC:54096]
BAD	#N/A	0.420791	#N/A	#N/A	#N/A	1.37168	0.0761612	0.0650863	#N/A	1.6994	1.40858	0.376235	#N/A	1.51761	#N/A	1.30683	#N/A	0.104814	#N/A	#N/A	1.78422	1.19	1.86505	#N/A	#N/A	#N/A	#N/A	13	ENSG00000002330	BAD	protein_coding	BCL2 associated agonist of cell death [Source:HGNC Symbol;Acc:HGNC:936]
MAFA	#N/A	0.00784708	0.0328404	#N/A	0.0334352	#N/A	#N/A	#N/A	#N/A	0.0579645	#N/A	0.016087	#N/A	0.0240226	0.0124828	0.0492891	#N/A	#N/A	#N/A	#N/A	0.14257	0.0222884	0.0409425	0.0493504	0.0542524	#N/A	#N/A	13	ENSG00000182759	MAFA	protein_coding	MAF bZIP transcription factor A [Source:HGNC Symbol;Acc:HGNC:23145]
SFXN4	#N/A	1.19384	#N/A	#N/A	1.3801	1.27778	0.667665	#N/A	#N/A	#N/A	#N/A	1.05724	1.56699	#N/A	#N/A	1.8027	1.45585	#N/A	#N/A	#N/A	#N/A	1.50145	1.8025	1.36657	1.55611	1.60537	#N/A	13	ENSG00000183605	SFXN4	protein_coding	sideroflexin 4 [Source:HGNC Symbol;Acc:HGNC:16088]
FES	#N/A	#N/A	2.88009	0.315762	3.60233	#N/A	#N/A	#N/A	#N/A	#N/A	#N/A	5.19679	#N/A	#N/A	#N/A	#N/A	0.769336	#N/A	0.15866	0.0784365	7.3711	9.30987	4.87583	6.22904	3.15096	0.125196	#N/A	13	ENSG00000182511	FES	protein_coding	FES proto-oncogene, tyrosine kinase [Source:HGNC Symbol;Acc:HGNC:3657]
#250917	#N/A	#N/A	2.68973	0.431115	#N/A	#N/A	0.153153	#N/A	#N/A	#N/A	1.43867	3.32323	#N/A	#N/A	#N/A	3.8252	0.324158	#N/A	#N/A	0.0950617	#N/A	2.45362	3.25179	3.52022	4.22676	0.156655	#N/A	13	ENSG00000250917		lncRNA	novel transcript, overlapping AHCY
EEF2K#103319	#N/A	#N/A	#N/A	1.4182	1.54488	1.29937	1.43479	1.55779	#N/A	1.54642	#N/A	1.26463	1.30963	#N/A	#N/A	1.25702	#N/A	#N/A	#N/A	0.188	#N/A	#N/A	1.26149	1.24096	1.24415	#N/A	#N/A	13	ENSG00000103319	EEF2K	protein_coding	eukaryotic elongation factor 2 kinase [Source:HGNC Symbol;Acc:HGNC:24615]
GALNT16-AS1	#N/A	#N/A	#N/A	0.251375	#N/A	2.22616	0.207925	#N/A	0.109324	2.07513	#N/A	#N/A	4.17444	#N/A	#N/A	2.09685	0.188369	#N/A	#N/A	0.102597	#N/A	#N/A	1.79105	1.13419	1.99305	0.252226	#N/A	13	ENSG00000258957	GALNT16-AS1	lncRNA	GALNT16 and EXD2 antisense RNA 1 [Source:HGNC Symbol;Acc:HGNC:55435]
COL5A2	#N/A	#N/A	#N/A	0.0198251	0.0261813	0.0056474	0.0350638	#N/A	0.0301508	#N/A	0.0223086	0.012556	0.066999	#N/A	#N/A	#N/A	#N/A	#N/A	#N/A	#N/A	#N/A	0.0398516	0.104943	0.524014	0.139653	0.0142745	#N/A	13	ENSG00000204262	COL5A2	protein_coding	collagen type V alpha 2 chain [Source:HGNC Symbol;Acc:HGNC:2210]
FCGR1A	#N/A	#N/A	0.0485418	0.0285038	0.0325018	#N/A	#N/A	#N/A	#N/A	#N/A	#N/A	0.0323201	#N/A	#N/A	#N/A	0.0588933	0.0253368	#N/A	0.0258769	#N/A	0.078861	0.0445913	0.0775544	0.0737058	0.0686105	0.0232443	#N/A	13	ENSG00000150337	FCGR1A	protein_coding	Fc gamma receptor Ia [Source:HGNC Symbol;Acc:HGNC:3613]
GAMT	#N/A	#N/A	0.0327225	0.00244268	#N/A	0.0521701	0.034741	0.0295915	0.0320635	0.0614968	0.0202451	#N/A	0.0494846	#N/A	0.00539697	#N/A	#N/A	0.0150945	0.0301171	#N/A	#N/A	0.178157	#N/A	#N/A	#N/A	#N/A	#N/A	13	ENSG00000130005	GAMT	protein_coding	guanidinoacetate N-methyltransferase [Source:HGNC Symbol;Acc:HGNC:4136]
WDR27	#N/A	#N/A	#N/A	1.1144	#N/A	1.69977	1.82966	#N/A	0.808314	1.52849	#N/A	#N/A	1.92391	#N/A	#N/A	#N/A	1.21563	#N/A	#N/A	0.130292	#N/A	1.01687	1.14797	1.05954	1.36623	1.76753	#N/A	13	ENSG00000184465	WDR27	protein_coding	WD repeat domain 27 [Source:HGNC Symbol;Acc:HGNC:21248]
PCNX4	#N/A	#N/A	#N/A	0.946474	#N/A	1.03213	1.47953	1.2114	1.58485	0.894637	#N/A	#N/A	0.994945	#N/A	#N/A	#N/A	#N/A	#N/A	1.19878	0.677696	#N/A	0.976711	#N/A	0.83844	0.902362	0.844635	#N/A	13	ENSG00000126773	PCNX4	protein_coding	pecanex 4 [Source:HGNC Symbol;Acc:HGNC:20349]
TENT5A	#N/A	#N/A	1.94841	#N/A	#N/A	#N/A	#N/A	#N/A	#N/A	#N/A	#N/A	2.90772	#N/A	#N/A	1.05175	#N/A	1.95596	1.19577	5.21818	0.156783	4.15892	3.9611	1.40919	2.48029	1.98201	3.77678	#N/A	13	ENSG00000112773	TENT5A	protein_coding	terminal nucleotidyltransferase 5A [Source:HGNC Symbol;Acc:HGNC:18345]
RXFP1	#N/A	#N/A	0.164631	#N/A	#N/A	2.75557	#N/A	#N/A	#N/A	0.384067	#N/A	#N/A	0.473343	0.570255	0.0516162	1.01059	#N/A	#N/A	0.0745085	#N/A	4.08701	0.107449	3.43786	3.72365	0.178128	#N/A	#N/A	13	ENSG00000171509	RXFP1	protein_coding	relaxin family peptide receptor 1 [Source:HGNC Symbol;Acc:HGNC:19718]
#253194	#N/A	#N/A	1.63587	#N/A	#N/A	2.39114	0.45024	0.15988	0.222734	2.29467	2.201	#N/A	2.98997	#N/A	#N/A	1.2107	#N/A	#N/A	#N/A	0.114208	#N/A	#N/A	1.21397	1.38737	1.81261	#N/A	#N/A	13	ENSG00000253194		lncRNA	novel transcript, antisense to FAM184A
#273199	#N/A	#N/A	0.0945753	#N/A	#N/A	0.344416	#N/A	#N/A	#N/A	0.329035	#N/A	0.0329962	0.314144	0.100237	0.0318824	0.46206	0.0482912	#N/A	#N/A	#N/A	#N/A	0.0378075	0.81015	0.55737	0.0914482	#N/A	#N/A	13	ENSG00000273199		lncRNA	novel transcript, antisense to MORC3
NTRK3	#N/A	#N/A	0.0161652	#N/A	0.0199438	0.0281276	#N/A	#N/A	#N/A	0.0443376	#N/A	0.0328924	#N/A	0.0226091	0.0196266	0.0480649	#N/A	#N/A	#N/A	#N/A	0.156839	0.0225624	0.0641777	0.060225	0.056573	#N/A	#N/A	13	ENSG00000140538	NTRK3	protein_coding	neurotrophic receptor tyrosine kinase 3 [Source:HGNC Symbol;Acc:HGNC:8033]
KIAA0408	#N/A	#N/A	0.0124406	#N/A	0.0315846	0.0779961	#N/A	#N/A	#N/A	0.0583231	0.0015925	#N/A	0.0544058	0.0723725	#N/A	0.187744	0.0275799	0.0105221	0.0286148	#N/A	#N/A	#N/A	0.134107	#N/A	#N/A	0.0118379	#N/A	13	ENSG00000189367	KIAA0408	protein_coding	KIAA0408 [Source:HGNC Symbol;Acc:HGNC:21636]
NQO1	#N/A	#N/A	#N/A	#N/A	0.203899	1.55642	0.0730594	#N/A	0.0606165	#N/A	#N/A	0.416357	1.80584	#N/A	#N/A	#N/A	0.121272	#N/A	0.0586076	0.068827	1.31966	#N/A	1.19667	1.40825	1.2908	#N/A	#N/A	13	ENSG00000181019	NQO1	protein_coding	NAD(P)H quinone dehydrogenase 1 [Source:HGNC Symbol;Acc:HGNC:2874]
SNED1-AS1	#N/A	#N/A	#N/A	#N/A	1.65861	1.71175	0.337579	#N/A	0.376301	#N/A	1.25629	2.80983	#N/A	#N/A	#N/A	2.98511	0.319152	0.287422	#N/A	0.116639	#N/A	#N/A	3.24095	#N/A	2.36834	1.10141	#N/A	13	ENSG00000225521	SNED1-AS1	lncRNA	SNED1 antisense RNA 1 [Source:HGNC Symbol;Acc:HGNC:41060]
KCNN3	#N/A	#N/A	#N/A	#N/A	0.0229383	0.0444808	#N/A	#N/A	#N/A	#N/A	0.00505112	0.0091597	0.126343	0.0327673	#N/A	0.0659501	#N/A	#N/A	#N/A	#N/A	0.579953	0.0174637	0.139303	0.371804	0.0434042	0.0145356	#N/A	13	ENSG00000143603	KCNN3	protein_coding	potassium calcium-activated channel subfamily N member 3 [Source:HGNC Symbol;Acc:HGNC:6292]
WIPF3	#N/A	#N/A	#N/A	#N/A	0.0228779	#N/A	#N/A	0.0262329	#N/A	#N/A	#N/A	0.00244816	0.0742631	#N/A	0.0133219	0.12512	0.016143	#N/A	#N/A	#N/A	0.528747	0.0338732	0.0471998	0.211335	0.0692795	0.0247727	#N/A	13	ENSG00000122574	WIPF3	protein_coding	WAS/WASL interacting protein family member 3 [Source:HGNC Symbol;Acc:HGNC:22004]
#251171	#N/A	#N/A	#N/A	#N/A	0.0815558	#N/A	#N/A	#N/A	#N/A	#N/A	#N/A	0.0909625	#N/A	1.19445	0.0892428	0.168707	0.0698199	0.0405234	#N/A	#N/A	7.15023	0.123636	0.225597	0.354919	0.169811	0.0678491	#N/A	13	ENSG00000251171		lncRNA	novel transcript
NYAP2	#N/A	#N/A	#N/A	#N/A	0.0614034	0.130169	#N/A	#N/A	#N/A	0.121321	#N/A	0.0466507	0.135571	0.059306	0.0202127	0.107306	#N/A	#N/A	#N/A	#N/A	2.1656	0.0682103	0.216674	0.159482	0.125824	#N/A	#N/A	13	ENSG00000144460	NYAP2	protein_coding	neuronal tyrosine-phosphorylated phosphoinositide-3-kinase adaptor 2 [Source:HGNC Symbol;Acc:HGNC:29291]
CNTNAP3B	#N/A	#N/A	#N/A	#N/A	0.032176	0.053769	#N/A	#N/A	#N/A	0.0799199	#N/A	0.0330024	0.0573616	0.0146155	0.0116411	0.0618368	#N/A	#N/A	#N/A	#N/A	0.22677	0.0275266	0.262064	0.0444102	0.0505195	#N/A	#N/A	13	ENSG00000154529	CNTNAP3B	protein_coding	contactin associated protein family member 3B [Source:HGNC Symbol;Acc:HGNC:32035]
TMEM231	#N/A	#N/A	#N/A	#N/A	0.058556	0.28787	#N/A	#N/A	#N/A	0.296961	#N/A	0.0511883	0.261138	0.241027	0.0160751	0.298456	#N/A	#N/A	#N/A	#N/A	1.0009	0.275192	0.875654	#N/A	0.131127	0.0407074	#N/A	13	ENSG00000205084	TMEM231	protein_coding	transmembrane protein 231 [Source:HGNC Symbol;Acc:HGNC:37234]
GRTP1	#N/A	#N/A	#N/A	#N/A	0.0329465	0.577964	#N/A	#N/A	0.0583481	0.557854	0.073815	0.211669	0.252626	#N/A	#N/A	0.73136	0.0411509	#N/A	#N/A	#N/A	#N/A	0.707503	1.60702	1.46413	0.338547	#N/A	#N/A	13	ENSG00000139835	GRTP1	protein_coding	growth hormone regulated TBC protein 1 [Source:HGNC Symbol;Acc:HGNC:20310]
ZNF34	#N/A	#N/A	#N/A	#N/A	0.829187	#N/A	#N/A	#N/A	#N/A	#N/A	#N/A	1.17436	#N/A	1.6785	1.39829	#N/A	0.311078	0.30411	0.286995	0.100257	2.08739	1.66043	1.46363	1.62479	#N/A	0.45625	#N/A	13	ENSG00000196378	ZNF34	protein_coding	zinc finger protein 34 [Source:HGNC Symbol;Acc:HGNC:13098]
RAB40A	#N/A	#N/A	#N/A	#N/A	0.0602441	0.119925	#N/A	#N/A	#N/A	0.0898488	#N/A	0.0610134	#N/A	0.0524634	0.0319856	0.0945964	#N/A	#N/A	#N/A	#N/A	1.6059	0.0832936	0.263342	0.297402	0.106055	0.0444396	#N/A	13	ENSG00000172476	RAB40A	protein_coding	RAB40A, member RAS oncogene family [Source:HGNC Symbol;Acc:HGNC:18283]
SPATS2	#N/A	#N/A	#N/A	#N/A	0.944806	#N/A	1.31815	2.03607	#N/A	3.08567	#N/A	1.57101	1.33973	#N/A	0.904385	#N/A	#N/A	#N/A	#N/A	0.235657	1.37168	1.36045	#N/A	1.40584	1.20714	2.3444	#N/A	13	ENSG00000123352	SPATS2	protein_coding	spermatogenesis associated serine rich 2 [Source:HGNC Symbol;Acc:HGNC:18650]
CNKSR1	#N/A	#N/A	#N/A	#N/A	0.0133475	0.0757917	#N/A	0.0256652	#N/A	0.123791	#N/A	#N/A	0.0351576	0.0744542	0.00991146	0.0712286	#N/A	0.0144144	#N/A	#N/A	#N/A	#N/A	0.219469	0.269002	0.0133571	0.025514	#N/A	13	ENSG00000142675	CNKSR1	protein_coding	connector enhancer of kinase suppressor of Ras 1 [Source:HGNC Symbol;Acc:HGNC:19700]
MTHFD1	#N/A	#N/A	#N/A	#N/A	1.29017	1.61432	#N/A	0.743767	0.250949	1.86485	1.27705	#N/A	1.39663	1.23366	1.27315	1.47487	#N/A	#N/A	#N/A	0.115058	#N/A	#N/A	1.46908	1.17275	#N/A	#N/A	#N/A	13	ENSG00000100714	MTHFD1	protein_coding	methylenetetrahydrofolate dehydrogenase, cyclohydrolase and formyltetrahydrofolate synthetase 1 [Source:HGNC Symbol;Acc:HGNC:7432]
SNED1	#N/A	#N/A	#N/A	#N/A	0.951319	1.20552	0.855901	1.27689	1.44081	#N/A	1.70645	1.6998	#N/A	#N/A	#N/A	2.27674	1.23556	#N/A	#N/A	0.191366	#N/A	#N/A	2.01362	#N/A	1.28511	1.66824	#N/A	13	ENSG00000162804	SNED1	protein_coding	sushi, nidogen and EGF like domains 1 [Source:HGNC Symbol;Acc:HGNC:24696]
ANK1	#N/A	#N/A	#N/A	#N/A	0.275256	0.516969	0.0974286	0.0536662	0.0856809	0.516685	0.0971744	#N/A	0.531504	#N/A	#N/A	#N/A	0.338821	0.0435496	0.0550145	#N/A	#N/A	#N/A	2.11773	#N/A	#N/A	0.031805	#N/A	13	ENSG00000029534	ANK1	protein_coding	ankyrin 1 [Source:HGNC Symbol;Acc:HGNC:492]
STX18-AS1	#N/A	#N/A	#N/A	#N/A	#N/A	3.71824	2.93994	3.29911	0.613639	3.72799	1.70996	#N/A	3.39243	1.2632	#N/A	#N/A	#N/A	2.10939	#N/A	0.139532	#N/A	#N/A	#N/A	1.11976	1.05875	1.10808	#N/A	13	ENSG00000247708	STX18-AS1	lncRNA	STX18 antisense RNA 1 (head to head) [Source:HGNC Symbol;Acc:HGNC:48877]
PKIA	#N/A	#N/A	#N/A	#N/A	#N/A	5.44612	0.136227	0.0970187	0.108539	4.43276	2.94524	1.55076	5.64139	#N/A	#N/A	2.81786	#N/A	1.31473	2.66266	0.0958271	#N/A	#N/A	2.00752	#N/A	#N/A	#N/A	#N/A	13	ENSG00000171033	PKIA	protein_coding	cAMP-dependent protein kinase inhibitor alpha [Source:HGNC Symbol;Acc:HGNC:9017]
ANGPTL1	#N/A	#N/A	#N/A	#N/A	#N/A	3.80379	0.153149	0.233252	0.180631	#N/A	#N/A	2.3559	2.77769	#N/A	#N/A	1.51749	#N/A	#N/A	#N/A	0.0998172	#N/A	1.76492	4.27284	2.14756	2.03969	0.464316	#N/A	13	ENSG00000116194	ANGPTL1	protein_coding	angiopoietin like 1 [Source:HGNC Symbol;Acc:HGNC:489]
TFB1M	#N/A	#N/A	#N/A	#N/A	#N/A	1.66674	1.36377	1.33435	1.50692	1.23226	1.10019	0.997811	1.32749	#N/A	1.17031	1.03997	#N/A	#N/A	1.24738	0.173724	#N/A	#N/A	1.00694	#N/A	#N/A	#N/A	#N/A	13	ENSG00000029639	TFB1M	protein_coding	transcription factor B1, mitochondrial [Source:HGNC Symbol;Acc:HGNC:17037]
ZNF302	#N/A	#N/A	#N/A	#N/A	#N/A	1.65729	1.53961	1.24889	1.61901	1.35368	1.10641	#N/A	1.88988	#N/A	1.05601	#N/A	1.38222	#N/A	1.20372	0.144116	#N/A	#N/A	1.0612	#N/A	#N/A	0.901051	#N/A	13	ENSG00000089335	ZNF302	protein_coding	zinc finger protein 302 [Source:HGNC Symbol;Acc:HGNC:13848]
ACBD4	#N/A	#N/A	#N/A	#N/A	#N/A	2.16424	#N/A	0.349921	0.17853	2.30801	1.84031	#N/A	2.0636	#N/A	#N/A	1.40956	0.632161	0.665548	#N/A	0.103655	#N/A	1.32224	1.31956	1.28724	#N/A	#N/A	#N/A	13	ENSG00000181513	ACBD4	protein_coding	acyl-CoA binding domain containing 4 [Source:HGNC Symbol;Acc:HGNC:23337]
FSIP2	#N/A	#N/A	#N/A	#N/A	#N/A	3.06585	#N/A	0.0714991	0.0806763	2.33551	0.132138	0.290328	0.410902	#N/A	#N/A	0.882571	0.0751876	#N/A	#N/A	#N/A	#N/A	0.748922	1.97679	#N/A	0.266037	0.0673297	#N/A	13	ENSG00000188738	FSIP2	protein_coding	fibrous sheath interacting protein 2 [Source:HGNC Symbol;Acc:HGNC:21675]
QRSL1	#N/A	#N/A	#N/A	#N/A	#N/A	1.54879	1.08571	#N/A	#N/A	#N/A	#N/A	1.54427	1.08818	1.41233	#N/A	1.49334	1.18678	#N/A	#N/A	0.125772	1.21696	1.25801	1.44156	1.27733	1.22824	#N/A	#N/A	13	ENSG00000130348	QRSL1	protein_coding	glutaminyl-tRNA amidotransferase subunit QRSL1 [Source:HGNC Symbol;Acc:HGNC:21020]
ZNF235	#N/A	#N/A	#N/A	#N/A	#N/A	1.49585	1.99967	1.19864	0.94601	1.78413	1.05266	1.1597	2.16934	#N/A	#N/A	#N/A	1.98983	#N/A	1.35656	0.147119	#N/A	#N/A	#N/A	1.11569	1.07663	#N/A	#N/A	13	ENSG00000159917	ZNF235	protein_coding	zinc finger protein 235 [Source:HGNC Symbol;Acc:HGNC:12866]
CD82	#N/A	#N/A	#N/A	#N/A	#N/A	2.21862	2.43031	0.868262	2.47221	4.66393	2.49063	1.23992	2.24631	#N/A	#N/A	3.94523	#N/A	1.59391	1.5994	0.278766	#N/A	#N/A	2.46146	#N/A	#N/A	#N/A	#N/A	13	ENSG00000085117	CD82	protein_coding	CD82 molecule [Source:HGNC Symbol;Acc:HGNC:6210]
WEE1	#N/A	#N/A	#N/A	#N/A	#N/A	1.55922	0.126013	0.100504	0.110318	4.12785	2.97508	2.31702	4.54558	2.36082	#N/A	1.59636	#N/A	0.26829	#N/A	#N/A	2.37962	#N/A	1.55903	#N/A	#N/A	#N/A	#N/A	13	ENSG00000166483	WEE1	protein_coding	WEE1 G2 checkpoint kinase [Source:HGNC Symbol;Acc:HGNC:12761]
STPG2	#N/A	#N/A	#N/A	#N/A	#N/A	2.0573	0.10105	#N/A	0.095541	2.43533	#N/A	1.15501	1.9229	#N/A	#N/A	1.71537	0.2274	#N/A	#N/A	#N/A	1.16282	1.8333	3.29225	1.88235	1.69202	#N/A	#N/A	13	ENSG00000163116	STPG2	protein_coding	sperm tail PG-rich repeat containing 2 [Source:HGNC Symbol;Acc:HGNC:28712]
CDKL1	#N/A	#N/A	#N/A	#N/A	#N/A	2.04648	3.75824	2.93774	1.98026	2.39157	1.75282	1.06151	2.85532	#N/A	#N/A	#N/A	1.50151	#N/A	2.3245	0.743801	#N/A	1.31708	#N/A	#N/A	1.34602	#N/A	#N/A	13	ENSG00000100490	CDKL1	protein_coding	cyclin dependent kinase like 1 [Source:HGNC Symbol;Acc:HGNC:1781]
#240086	#N/A	#N/A	#N/A	#N/A	#N/A	0.733964	#N/A	0.0508544	#N/A	#N/A	#N/A	0.0405801	0.101634	0.240842	0.0235244	0.733044	#N/A	#N/A	#N/A	#N/A	2.00985	0.140179	0.937493	0.567455	0.0949689	0.0470664	#N/A	13	ENSG00000240086		lncRNA	novel transcript, antisense to EPHB1
LINC01572	#N/A	#N/A	#N/A	#N/A	#N/A	1.32555	1.47732	#N/A	0.642262	#N/A	1.3038	1.00379	1.34105	1.20712	#N/A	1.75663	#N/A	#N/A	#N/A	0.141914	1.18907	#N/A	1.78045	1.50686	1.26222	#N/A	#N/A	13	ENSG00000261008	LINC01572	lncRNA	long intergenic non-protein coding RNA 1572 [Source:HGNC Symbol;Acc:HGNC:51385]
LYPLAL1-DT	#N/A	#N/A	#N/A	#N/A	#N/A	0.771232	#N/A	0.0501576	#N/A	0.151605	#N/A	0.0419049	0.126983	#N/A	#N/A	0.569667	0.0332474	0.0267905	#N/A	#N/A	#N/A	0.253828	2.26494	1.62105	0.392512	0.0321938	#N/A	13	ENSG00000228063	LYPLAL1-DT	lncRNA	LYPLAL1 divergent transcript [Source:HGNC Symbol;Acc:HGNC:50560]
CADPS	#N/A	#N/A	#N/A	#N/A	#N/A	0.437711	#N/A	#N/A	#N/A	0.343334	0.0782109	0.0857031	0.198098	0.344195	#N/A	0.472259	#N/A	#N/A	#N/A	#N/A	2.93984	0.282499	0.728519	1.17166	0.183177	0.0634694	#N/A	13	ENSG00000163618	CADPS	protein_coding	calcium dependent secretion activator [Source:HGNC Symbol;Acc:HGNC:1426]
SSPN	#N/A	#N/A	#N/A	#N/A	#N/A	0.0362253	0.0363685	0.0289792	0.0313056	0.080406	#N/A	0.036199	#N/A	#N/A	#N/A	0.0176659	0.0291075	#N/A	#N/A	#N/A	#N/A	0.0230888	0.0591239	0.0435944	0.0372126	0.0273107	#N/A	13	ENSG00000123096	SSPN	protein_coding	sarcospan [Source:HGNC Symbol;Acc:HGNC:11322]
SESN3	#N/A	#N/A	#N/A	#N/A	#N/A	1.06583	1.09591	1.14271	#N/A	#N/A	1.18088	1.82157	#N/A	#N/A	#N/A	2.35302	1.40857	1.5414	3.30974	0.311908	#N/A	#N/A	1.82735	0.896519	1.36454	#N/A	#N/A	13	ENSG00000149212	SESN3	protein_coding	sestrin 3 [Source:HGNC Symbol;Acc:HGNC:23060]
CHD9	#N/A	#N/A	#N/A	#N/A	#N/A	0.892372	1.16185	1.19354	1.77491	#N/A	#N/A	#N/A	#N/A	1.02006	#N/A	#N/A	1.01268	#N/A	#N/A	2.16768	1.59421	1.55577	0.921598	1.24864	1.19772	1.07404	#N/A	13	ENSG00000177200	CHD9	protein_coding	chromodomain helicase DNA binding protein 9 [Source:HGNC Symbol;Acc:HGNC:25701]
#231424	#N/A	#N/A	#N/A	#N/A	#N/A	0.0405257	0.0348117	0.0278928	0.0299437	#N/A	#N/A	0.0258554	0.0548913	0.099153	#N/A	0.455393	#N/A	#N/A	#N/A	#N/A	0.700997	0.0454912	#N/A	0.0707177	0.0734613	0.0195227	#N/A	13	ENSG00000231424		lncRNA	novel transcript, antisense to FMO1
DAAM1	#N/A	#N/A	#N/A	#N/A	#N/A	1.26432	2.14917	1.83407	1.43654	1.60321	0.977748	1.72368	1.15045	#N/A	#N/A	#N/A	1.01246	#N/A	#N/A	0.447562	#N/A	#N/A	1.67038	#N/A	1.29218	2.03762	#N/A	13	ENSG00000100592	DAAM1	protein_coding	dishevelled associated activator of morphogenesis 1 [Source:HGNC Symbol;Acc:HGNC:18142]
DDAH1	#N/A	#N/A	#N/A	#N/A	#N/A	#N/A	0.0348117	#N/A	0.0299437	0.128862	#N/A	0.0272077	0.0420473	#N/A	#N/A	0.0237935	0.0146442	#N/A	#N/A	#N/A	0.537475	0.0263426	0.0617747	0.0712259	0.0287267	0.0261166	#N/A	13	ENSG00000153904	DDAH1	protein_coding	dimethylarginine dimethylaminohydrolase 1 [Source:HGNC Symbol;Acc:HGNC:2715]
#266846	#N/A	#N/A	#N/A	#N/A	#N/A	#N/A	#N/A	0.394125	#N/A	1.63634	#N/A	3.19834	3.52544	#N/A	#N/A	#N/A	#N/A	0.664468	0.356129	0.107643	4.0549	4.73993	2.41472	3.28217	2.5639	0.261018	#N/A	13	ENSG00000266846		lncRNA	novel transcript, antisense to L3MBTL4
ZNF577	#N/A	#N/A	#N/A	#N/A	#N/A	#N/A	#N/A	0.307497	0.131283	1.28908	#N/A	#N/A	#N/A	1.37182	#N/A	1.43733	0.567493	#N/A	0.361863	0.106949	1.16533	1.60665	1.59376	1.60711	1.3384	#N/A	#N/A	13	ENSG00000161551	ZNF577	protein_coding	zinc finger protein 577 [Source:HGNC Symbol;Acc:HGNC:28673]
MAILR	#N/A	#N/A	#N/A	#N/A	#N/A	#N/A	#N/A	#N/A	#N/A	1.63414	#N/A	1.85432	1.32505	1.34356	#N/A	1.20846	1.6208	#N/A	1.29384	0.123894	1.70003	2.13915	1.91127	2.07275	2.03804	#N/A	#N/A	13	ENSG00000253320	MAILR	lncRNA	macrophage interferon regulatory lncRNA [Source:HGNC Symbol;Acc:HGNC:51558]
CLCN4	#N/A	#N/A	#N/A	#N/A	#N/A	#N/A	#N/A	#N/A	#N/A	0.179504	#N/A	0.0598041	#N/A	0.623405	#N/A	0.169686	0.0522324	0.0287618	0.0374533	#N/A	5.74306	0.0721404	0.211617	0.125129	0.130813	0.0480443	#N/A	13	ENSG00000073464	CLCN4	protein_coding	chloride voltage-gated channel 4 [Source:HGNC Symbol;Acc:HGNC:2022]
#286313	#N/A	#N/A	#N/A	#N/A	#N/A	#N/A	#N/A	#N/A	#N/A	#N/A	#N/A	0.721314	2.55289	#N/A	0.861264	3.093	0.0995859	0.229969	0.09955	#N/A	2.29103	2.99094	4.48856	3.37371	2.63398	0.188466	#N/A	13	ENSG00000286313		lncRNA	novel transcript, antisense to PDE7B
ABCA1	#N/A	#N/A	#N/A	#N/A	#N/A	#N/A	#N/A	#N/A	#N/A	#N/A	1.31718	4.24976	#N/A	#N/A	#N/A	4.21528	5.5968	0.877184	4.98202	0.192348	4.08059	3.79382	7.22756	6.66982	6.65568	4.38778	#N/A	13	ENSG00000165029	ABCA1	protein_coding	ATP binding cassette subfamily A member 1 [Source:HGNC Symbol;Acc:HGNC:29]
CTBP2	5.34942	#N/A	5.1031	3.59877	4.86303	#N/A	#N/A	#N/A	#N/A	#N/A	#N/A	2.68659	#N/A	#N/A	#N/A	#N/A	#N/A	#N/A	3.84362	0.259367	4.0396	3.71146	#N/A	2.06975	1.35926	3.03367	#N/A	12	ENSG00000175029	CTBP2	protein_coding	C-terminal binding protein 2 [Source:HGNC Symbol;Acc:HGNC:2495]
B3GNT5	0.148183	#N/A	0.144756	0.091698	0.101131	#N/A	#N/A	#N/A	#N/A	#N/A	#N/A	1.50521	#N/A	#N/A	#N/A	2.10503	0.273447	0.0414147	0.102413	0.0799456	#N/A	#N/A	#N/A	#N/A	3.97753	0.132756	#N/A	12	ENSG00000176597	B3GNT5	protein_coding	UDP-GlcNAc:betaGal beta-1,3-N-acetylglucosaminyltransferase 5 [Source:HGNC Symbol;Acc:HGNC:15684]
SPECC1	5.02143	#N/A	5.52401	4.63176	4.2516	#N/A	#N/A	#N/A	#N/A	#N/A	#N/A	1.50688	#N/A	#N/A	#N/A	#N/A	1.00059	#N/A	4.98818	0.155932	2.23068	1.98845	#N/A	1.53075	#N/A	5.54248	#N/A	12	ENSG00000128487	SPECC1	protein_coding	sperm antigen with calponin homology and coiled-coil domains 1 [Source:HGNC Symbol;Acc:HGNC:30615]
RASGRF2	3.15317	#N/A	2.76003	0.117758	3.43115	2.31885	0.0972465	#N/A	0.161709	2.12458	#N/A	#N/A	5.05593	#N/A	#N/A	#N/A	#N/A	#N/A	1.02494	0.111718	#N/A	#N/A	#N/A	#N/A	#N/A	0.651762	#N/A	12	ENSG00000113319	RASGRF2	protein_coding	Ras protein specific guanine nucleotide releasing factor 2 [Source:HGNC Symbol;Acc:HGNC:9876]
PLAUR	0.180817	#N/A	#N/A	0.27323	0.101608	#N/A	#N/A	#N/A	#N/A	#N/A	#N/A	0.756725	#N/A	#N/A	#N/A	#N/A	0.405128	#N/A	0.115165	0.0369595	#N/A	0.154166	3.80692	6.17658	5.07953	0.441859	#N/A	12	ENSG00000011422	PLAUR	protein_coding	plasminogen activator, urokinase receptor [Source:HGNC Symbol;Acc:HGNC:9053]
#223884	0.234439	#N/A	3.8061	#N/A	0.12521	3.57351	0.124349	#N/A	0.108648	3.74494	1.54102	#N/A	4.59172	#N/A	#N/A	#N/A	#N/A	0.149012	0.0658363	#N/A	#N/A	#N/A	#N/A	#N/A	#N/A	0.103664	#N/A	12	ENSG00000223884		lncRNA	novel transcript, antisense to RNF144A
RNF157	3.66455	#N/A	4.04663	0.431402	0.52738	3.09539	0.243605	0.432716	0.1146	#N/A	1.09582	#N/A	4.3394	#N/A	#N/A	#N/A	#N/A	#N/A	0.434965	0.120297	#N/A	#N/A	#N/A	#N/A	#N/A	#N/A	#N/A	12	ENSG00000141576	RNF157	protein_coding	ring finger protein 157 [Source:HGNC Symbol;Acc:HGNC:29402]
PPM1L	1.99521	#N/A	1.37664	0.905074	2.31937	#N/A	#N/A	#N/A	#N/A	#N/A	#N/A	2.04816	#N/A	#N/A	#N/A	#N/A	#N/A	1.46319	1.40473	0.413912	2.60427	2.34054	#N/A	1.14059	#N/A	3.68749	#N/A	12	ENSG00000163590	PPM1L	protein_coding	protein phosphatase, Mg2+/Mn2+ dependent 1L [Source:HGNC Symbol;Acc:HGNC:16381]
RGS12	3.19802	1.36196	3.07566	0.315443	4.63323	#N/A	#N/A	#N/A	#N/A	#N/A	#N/A	3.18766	#N/A	#N/A	#N/A	1.84836	#N/A	#N/A	3.36685	#N/A	1.68857	#N/A	1.45899	1.89621	1.84509	#N/A	#N/A	12	ENSG00000159788	RGS12	protein_coding	regulator of G protein signaling 12 [Source:HGNC Symbol;Acc:HGNC:9994]
WDR49	0.0893585	#N/A	0.0684177	0.0581686	#N/A	#N/A	#N/A	#N/A	#N/A	#N/A	#N/A	0.065239	#N/A	#N/A	#N/A	0.814331	#N/A	#N/A	0.0440252	#N/A	4.95871	0.0869152	0.151877	0.135976	0.0433466	0.0307096	#N/A	12	ENSG00000174776	WDR49	protein_coding	WD repeat domain 49 [Source:HGNC Symbol;Acc:HGNC:26587]
#233478	3.96603	#N/A	3.94346	0.114203	0.424736	#N/A	0.275156	#N/A	#N/A	#N/A	1.27278	1.03585	1.93613	#N/A	#N/A	1.93497	#N/A	#N/A	0.22295	0.13573	#N/A	#N/A	#N/A	#N/A	#N/A	0.159878	#N/A	12	ENSG00000233478		lncRNA	novel transcript
CLEC7A	0.153537	#N/A	#N/A	0.0648721	0.0761841	#N/A	#N/A	#N/A	#N/A	#N/A	#N/A	0.0806316	#N/A	#N/A	#N/A	#N/A	0.0755576	#N/A	0.0458127	#N/A	6.67778	0.127157	0.185325	0.194287	0.338497	0.0514575	#N/A	12	ENSG00000172243	CLEC7A	protein_coding	C-type lectin domain containing 7A [Source:HGNC Symbol;Acc:HGNC:14558]
CEACAM16-AS1	0.152758	#N/A	0.122216	0.057264	0.0943436	#N/A	#N/A	#N/A	#N/A	#N/A	#N/A	0.134624	#N/A	#N/A	#N/A	#N/A	#N/A	#N/A	0.0766132	#N/A	2.29534	0.119941	2.98296	4.1774	0.277695	0.0544451	#N/A	12	ENSG00000266903	CEACAM16-AS1	lncRNA	CEACAM16, CEACAM19 and PVR antisense RNA 1 [Source:HGNC Symbol;Acc:HGNC:55317]
NIBAN2	0.204248	#N/A	0.206849	0.109831	0.124034	#N/A	#N/A	#N/A	#N/A	#N/A	#N/A	#N/A	#N/A	#N/A	#N/A	1.82537	#N/A	#N/A	0.0897679	0.0969464	1.81415	#N/A	3.19371	1.78246	1.41722	0.0808345	#N/A	12	ENSG00000136830	NIBAN2	protein_coding	niban apoptosis regulator 2 [Source:HGNC Symbol;Acc:HGNC:25282]
FAM13A	2.73181	#N/A	3.0426	3.74478	3.29557	#N/A	#N/A	#N/A	#N/A	#N/A	#N/A	1.73621	#N/A	#N/A	#N/A	1.73902	1.70274	#N/A	2.13172	0.164561	#N/A	#N/A	1.927	#N/A	1.39243	2.82219	#N/A	12	ENSG00000138640	FAM13A	protein_coding	family with sequence similarity 13 member A [Source:HGNC Symbol;Acc:HGNC:19367]
MS4A6A	0.145409	#N/A	0.119194	#N/A	0.0741114	#N/A	#N/A	#N/A	#N/A	#N/A	#N/A	0.0885642	#N/A	#N/A	#N/A	#N/A	0.0676628	#N/A	0.0685456	#N/A	0.683021	0.121474	0.432968	0.195868	0.133238	0.0631757	#N/A	12	ENSG00000110077	MS4A6A	protein_coding	membrane spanning 4-domains A6A [Source:HGNC Symbol;Acc:HGNC:13375]
FAM241A	2.69594	1.06275	2.36976	2.50816	1.45871	#N/A	#N/A	#N/A	#N/A	#N/A	#N/A	#N/A	#N/A	#N/A	1.1978	3.15943	#N/A	#N/A	1.85771	#N/A	#N/A	#N/A	2.56106	1.35219	1.86079	3.53732	#N/A	12	ENSG00000174749	FAM241A	protein_coding	family with sequence similarity 241 member A [Source:HGNC Symbol;Acc:HGNC:26813]
SH3RF3	2.33996	#N/A	2.24756	0.217784	#N/A	#N/A	#N/A	#N/A	#N/A	#N/A	2.81949	1.36615	#N/A	#N/A	#N/A	2.07389	0.256995	#N/A	#N/A	0.114149	#N/A	1.54337	3.44509	#N/A	0.49176	0.104034	#N/A	12	ENSG00000172985	SH3RF3	protein_coding	SH3 domain containing ring finger 3 [Source:HGNC Symbol;Acc:HGNC:24699]
CLIC5	1.58048	#N/A	#N/A	0.106569	0.59297	4.68323	0.239213	0.197344	0.122564	2.69396	#N/A	#N/A	4.5666	#N/A	#N/A	#N/A	#N/A	#N/A	0.27275	0.114001	#N/A	#N/A	#N/A	#N/A	#N/A	0.635206	#N/A	12	ENSG00000112782	CLIC5	protein_coding	chloride intracellular channel 5 [Source:HGNC Symbol;Acc:HGNC:13517]
SGCD	0.111027	#N/A	0.0519866	0.0506589	0.0703333	#N/A	#N/A	0.0348929	0.0604782	#N/A	0.0216077	0.02609	0.116657	#N/A	#N/A	#N/A	0.00241284	#N/A	0.0358426	0.0438598	#N/A	#N/A	#N/A	#N/A	#N/A	#N/A	#N/A	12	ENSG00000170624	SGCD	protein_coding	sarcoglycan delta [Source:HGNC Symbol;Acc:HGNC:10807]
MYOF	0.305103	#N/A	0.255172	#N/A	0.0829609	#N/A	#N/A	#N/A	#N/A	#N/A	#N/A	0.0939194	#N/A	#N/A	#N/A	#N/A	0.0682951	#N/A	0.0367656	#N/A	6.54921	0.174392	0.160359	0.796433	0.24885	0.0512728	#N/A	12	ENSG00000138119	MYOF	protein_coding	myoferlin [Source:HGNC Symbol;Acc:HGNC:3656]
NFE2	0.104972	#N/A	0.0924689	0.0561629	0.0610569	#N/A	#N/A	#N/A	#N/A	#N/A	#N/A	0.0616904	#N/A	#N/A	#N/A	0.0965384	#N/A	#N/A	0.0507022	#N/A	0.14965	0.0721923	0.124842	0.118771	#N/A	0.0456795	#N/A	12	ENSG00000123405	NFE2	protein_coding	nuclear factor, erythroid 2 [Source:HGNC Symbol;Acc:HGNC:7780]
MLLT3	1.92085	#N/A	2.44062	3.95229	1.96188	1.83441	1.0801	1.63444	1.72236	1.99052	1.02348	#N/A	1.7378	#N/A	#N/A	#N/A	#N/A	#N/A	#N/A	0.504955	#N/A	#N/A	#N/A	#N/A	#N/A	#N/A	#N/A	12	ENSG00000171843	MLLT3	protein_coding	MLLT3 super elongation complex subunit [Source:HGNC Symbol;Acc:HGNC:7136]
NUAK1	0.0589925	#N/A	0.0500084	0.0310385	0.0350367	0.0405684	#N/A	0.027355	#N/A	0.0491483	0.0196304	0.0340755	0.0509465	#N/A	#N/A	#N/A	#N/A	#N/A	0.0175	#N/A	0.736872	#N/A	#N/A	#N/A	#N/A	#N/A	#N/A	12	ENSG00000074590	NUAK1	protein_coding	NUAK family kinase 1 [Source:HGNC Symbol;Acc:HGNC:14311]
CARD9	0.154379	#N/A	0.0921177	0.0815542	#N/A	#N/A	#N/A	#N/A	#N/A	#N/A	#N/A	0.0902771	#N/A	#N/A	#N/A	0.495201	0.0729965	#N/A	#N/A	#N/A	6.31997	0.119359	0.386124	0.258516	0.17803	0.0669171	#N/A	12	ENSG00000187796	CARD9	protein_coding	caspase recruitment domain family member 9 [Source:HGNC Symbol;Acc:HGNC:16391]
NOL4L	1.52703	#N/A	1.05045	4.25814	2.90658	1.94102	1.92574	1.79655	2.56154	#N/A	1.43055	#N/A	#N/A	#N/A	#N/A	#N/A	#N/A	1.47992	3.43105	0.603086	#N/A	#N/A	#N/A	#N/A	#N/A	#N/A	#N/A	12	ENSG00000197183	NOL4L	protein_coding	nucleolar protein 4 like [Source:HGNC Symbol;Acc:HGNC:16106]
C1QTNF7	2.70494	#N/A	1.31465	0.124982	#N/A	#N/A	#N/A	#N/A	#N/A	#N/A	#N/A	#N/A	2.36446	#N/A	#N/A	#N/A	0.138005	#N/A	0.0971133	0.107512	1.24922	1.66879	#N/A	1.67293	1.54725	0.103978	#N/A	12	ENSG00000163145	C1QTNF7	protein_coding	C1q and TNF related 7 [Source:HGNC Symbol;Acc:HGNC:14342]
LMNA	3.72971	2.27716	4.26906	0.213487	0.128041	#N/A	#N/A	#N/A	#N/A	#N/A	#N/A	2.99219	#N/A	#N/A	#N/A	3.53288	#N/A	0.324808	0.440672	#N/A	#N/A	#N/A	2.63907	#N/A	1.37071	0.322147	#N/A	12	ENSG00000160789	LMNA	protein_coding	lamin A/C [Source:HGNC Symbol;Acc:HGNC:6636]
RFX2	0.583019	#N/A	1.07255	0.144743	3.88007	#N/A	#N/A	#N/A	#N/A	#N/A	#N/A	2.59901	#N/A	#N/A	#N/A	1.86821	#N/A	1.03765	2.67665	0.0956467	#N/A	#N/A	#N/A	1.9564	2.95691	1.51667	#N/A	12	ENSG00000087903	RFX2	protein_coding	regulatory factor X2 [Source:HGNC Symbol;Acc:HGNC:9983]
MAPKAPK3	2.19029	#N/A	2.6938	2.0134	3.37987	#N/A	#N/A	#N/A	#N/A	#N/A	#N/A	1.09934	#N/A	#N/A	#N/A	#N/A	1.11207	#N/A	1.78748	#N/A	1.31487	1.41292	1.77054	1.39704	#N/A	0.98754	#N/A	12	ENSG00000114738	MAPKAPK3	protein_coding	MAPK activated protein kinase 3 [Source:HGNC Symbol;Acc:HGNC:6888]
PPL	2.27888	#N/A	1.74995	#N/A	1.15484	1.82579	#N/A	#N/A	0.088742	1.96063	#N/A	0.863425	3.20929	#N/A	#N/A	#N/A	#N/A	#N/A	#N/A	0.098578	1.31848	#N/A	#N/A	1.60859	1.75805	#N/A	#N/A	12	ENSG00000118898	PPL	protein_coding	periplakin [Source:HGNC Symbol;Acc:HGNC:9273]
RGS17	0.186197	#N/A	0.182913	0.108274	0.10223	4.5301	0.11845	0.0931398	0.100228	0.367323	#N/A	#N/A	1.88515	#N/A	#N/A	#N/A	#N/A	#N/A	#N/A	#N/A	2.58002	#N/A	#N/A	#N/A	#N/A	0.0765782	#N/A	12	ENSG00000091844	RGS17	protein_coding	regulator of G protein signaling 17 [Source:HGNC Symbol;Acc:HGNC:14088]
TSPAN18	2.04206	#N/A	2.18717	0.935769	0.755479	3.72606	0.201821	0.23083	0.112199	2.49982	0.997606	#N/A	0.406847	#N/A	#N/A	#N/A	#N/A	#N/A	#N/A	#N/A	#N/A	#N/A	#N/A	#N/A	#N/A	0.433681	#N/A	12	ENSG00000157570	TSPAN18	protein_coding	tetraspanin 18 [Source:HGNC Symbol;Acc:HGNC:20660]
TCAP	0.065244	#N/A	#N/A	0.0520138	0.0173995	#N/A	0.060389	0.0575877	0.0621969	#N/A	0.0336998	0.0441683	#N/A	#N/A	#N/A	#N/A	0.0573922	#N/A	0.0462523	0.0817757	#N/A	#N/A	#N/A	#N/A	#N/A	0.0133451	#N/A	12	ENSG00000173991	TCAP	protein_coding	titin-cap [Source:HGNC Symbol;Acc:HGNC:11610]
WLS	0.0579554	#N/A	0.0327352	0.0304742	0.0345907	#N/A	#N/A	#N/A	#N/A	#N/A	#N/A	0.0338364	#N/A	#N/A	#N/A	#N/A	#N/A	#N/A	0.0281595	#N/A	0.0768775	0.0377404	0.0798401	0.0781128	0.071287	0.0252747	#N/A	12	ENSG00000116729	WLS	protein_coding	Wnt ligand secretion mediator [Source:HGNC Symbol;Acc:HGNC:30238]
TNFRSF10C	0.147358	#N/A	0.130715	#N/A	0.0878472	#N/A	#N/A	#N/A	#N/A	#N/A	#N/A	0.0870257	#N/A	#N/A	#N/A	0.162584	#N/A	#N/A	0.0695404	#N/A	4.05736	0.119749	0.208127	0.204143	0.185426	0.0622301	#N/A	12	ENSG00000173535	TNFRSF10C	protein_coding	TNF receptor superfamily member 10c [Source:HGNC Symbol;Acc:HGNC:11906]
HLCS	1.3529	#N/A	1.11111	1.11505	1.05937	1.63528	1.61061	1.62462	2.17938	#N/A	1.06466	#N/A	1.38269	#N/A	#N/A	#N/A	#N/A	#N/A	1.25843	0.202989	#N/A	#N/A	#N/A	#N/A	#N/A	#N/A	#N/A	12	ENSG00000159267	HLCS	protein_coding	holocarboxylase synthetase [Source:HGNC Symbol;Acc:HGNC:4976]
EPHB1	0.336894	#N/A	#N/A	#N/A	0.277416	#N/A	#N/A	0.0792619	#N/A	#N/A	#N/A	0.308303	#N/A	#N/A	0.187391	1.78999	0.137105	#N/A	#N/A	#N/A	#N/A	2.31399	3.78009	3.11134	0.146337	0.0803861	#N/A	12	ENSG00000154928	EPHB1	protein_coding	EPH receptor B1 [Source:HGNC Symbol;Acc:HGNC:3392]
LINC00511	1.99662	#N/A	0.709673	#N/A	0.140467	2.16318	0.0770893	#N/A	0.0842977	3.33833	0.420649	0.473105	1.59249	#N/A	#N/A	#N/A	#N/A	#N/A	#N/A	0.0970821	#N/A	#N/A	#N/A	#N/A	#N/A	0.06976	#N/A	12	ENSG00000227036	LINC00511	lncRNA	long intergenic non-protein coding RNA 511 [Source:HGNC Symbol;Acc:HGNC:43564]
NEBL	0.106087	#N/A	0.073645	#N/A	0.0614881	#N/A	#N/A	#N/A	#N/A	#N/A	#N/A	0.044683	#N/A	#N/A	#N/A	0.102005	0.0497637	0.0243357	#N/A	#N/A	0.949027	#N/A	0.117051	0.310745	0.126326	0.0461787	#N/A	12	ENSG00000078114	NEBL	protein_coding	nebulette [Source:HGNC Symbol;Acc:HGNC:16932]
SLC16A5	0.125705	#N/A	0.455789	0.0825101	0.090881	#N/A	#N/A	#N/A	#N/A	#N/A	#N/A	0.0866842	#N/A	#N/A	#N/A	#N/A	0.0401953	#N/A	0.0509534	#N/A	#N/A	0.706535	3.2668	2.40422	0.333977	0.0679395	#N/A	12	ENSG00000170190	SLC16A5	protein_coding	solute carrier family 16 member 5 [Source:HGNC Symbol;Acc:HGNC:10926]
MRC1	0.106248	0.0314235	0.0553326	#N/A	0.0632621	#N/A	#N/A	#N/A	#N/A	#N/A	#N/A	0.0502765	#N/A	#N/A	#N/A	0.0763552	#N/A	#N/A	0.0510196	#N/A	0.52475	0.0706176	0.136669	0.131596	0.126946	#N/A	#N/A	12	ENSG00000260314	MRC1	protein_coding	mannose receptor C-type 1 [Source:HGNC Symbol;Acc:HGNC:7228]
#265994	0.0596014	#N/A	#N/A	#N/A	0.0350945	0.0681511	0.0339928	0.0271414	0.0291264	0.0767781	#N/A	#N/A	0.0547949	#N/A	#N/A	#N/A	0.0273486	#N/A	#N/A	0.0372889	#N/A	#N/A	#N/A	#N/A	0.0731807	0.0254777	#N/A	12	ENSG00000265994		lncRNA	novel transcript
USP43	0.103056	#N/A	0.0650316	0.052578	0.0620372	#N/A	#N/A	#N/A	#N/A	#N/A	#N/A	#N/A	#N/A	#N/A	0.0269101	#N/A	#N/A	#N/A	0.0492077	#N/A	2.94963	0.0655265	0.544623	0.51593	0.122997	0.0422182	#N/A	12	ENSG00000154914	USP43	protein_coding	ubiquitin specific peptidase 43 [Source:HGNC Symbol;Acc:HGNC:20072]
LEPR	1.7865	1.71797	1.99498	0.429513	2.49904	#N/A	#N/A	#N/A	#N/A	#N/A	#N/A	1.36431	#N/A	#N/A	#N/A	#N/A	#N/A	#N/A	0.618552	#N/A	1.1071	#N/A	1.14044	1.2772	1.54797	0.463859	#N/A	12	ENSG00000116678	LEPR	protein_coding	leptin receptor [Source:HGNC Symbol;Acc:HGNC:6554]
SOCS2	0.114736	#N/A	0.223216	0.0806217	0.081307	0.495348	#N/A	0.0448797	0.0748188	0.416152	0.226278	#N/A	0.381315	#N/A	#N/A	#N/A	#N/A	0.0419918	0.0466006	#N/A	#N/A	#N/A	#N/A	#N/A	#N/A	#N/A	#N/A	12	ENSG00000120833	SOCS2	protein_coding	suppressor of cytokine signaling 2 [Source:HGNC Symbol;Acc:HGNC:19382]
OLMALINC	0.485449	#N/A	1.06527	#N/A	#N/A	3.18703	#N/A	0.0674919	0.0819475	1.2251	0.350341	#N/A	0.1784	#N/A	#N/A	1.62444	#N/A	#N/A	#N/A	#N/A	#N/A	#N/A	1.61621	1.50365	1.13018	#N/A	#N/A	12	ENSG00000235823	OLMALINC	lncRNA	oligodendrocyte maturation-associated long intergenic non-coding RNA [Source:HGNC Symbol;Acc:HGNC:28060]
GSTO2	1.79115	#N/A	1.30797	#N/A	#N/A	#N/A	0.106303	0.0883824	0.103047	1.35743	#N/A	#N/A	2.17764	#N/A	#N/A	#N/A	0.0815689	0.0870289	#N/A	0.0431072	#N/A	#N/A	1.39165	1.8713	#N/A	#N/A	#N/A	12	ENSG00000065621	GSTO2	protein_coding	glutathione S-transferase omega 2 [Source:HGNC Symbol;Acc:HGNC:23064]
PIK3CB	1.20062	#N/A	0.996547	1.08655	1.25443	#N/A	#N/A	#N/A	#N/A	#N/A	#N/A	#N/A	#N/A	#N/A	#N/A	1.63831	1.36521	1.04135	1.40759	0.451369	#N/A	#N/A	1.07474	#N/A	1.22172	1.46276	#N/A	12	ENSG00000051382	PIK3CB	protein_coding	phosphatidylinositol-4,5-bisphosphate 3-kinase catalytic subunit beta [Source:HGNC Symbol;Acc:HGNC:8976]
UEVLD	1.57618	1.59815	1.58089	1.58263	2.00635	#N/A	1.02418	#N/A	#N/A	#N/A	#N/A	#N/A	#N/A	#N/A	1.26288	#N/A	#N/A	#N/A	1.76831	0.171733	#N/A	1.53891	#N/A	#N/A	1.31653	1.71591	#N/A	12	ENSG00000151116	UEVLD	protein_coding	UEV and lactate/malate dehyrogenase domains [Source:HGNC Symbol;Acc:HGNC:30866]
FKBP9	0.0316821	#N/A	0.017301	#N/A	0.00603555	#N/A	#N/A	#N/A	#N/A	#N/A	#N/A	0.0190669	#N/A	#N/A	0.00233021	0.110124	0.0128013	0.000504746	#N/A	#N/A	#N/A	#N/A	0.272279	0.152848	0.0273163	0.00620887	#N/A	12	ENSG00000122642	FKBP9	protein_coding	FKBP prolyl isomerase 9 [Source:HGNC Symbol;Acc:HGNC:3725]
KAZN	1.6448	#N/A	1.61417	#N/A	1.54034	#N/A	#N/A	#N/A	0.139421	#N/A	1.22806	0.987385	2.29906	#N/A	0.868727	#N/A	0.526334	0.892284	#N/A	0.0840299	#N/A	#N/A	#N/A	#N/A	1.52375	#N/A	#N/A	12	ENSG00000189337	KAZN	protein_coding	kazrin, periplakin interacting protein [Source:HGNC Symbol;Acc:HGNC:29173]
LANCL1-AS1	1.79559	#N/A	#N/A	0.733778	#N/A	3.36965	0.330015	0.236363	#N/A	1.14407	1.53233	1.18605	3.47953	#N/A	0.761717	#N/A	#N/A	#N/A	0.454733	#N/A	#N/A	#N/A	#N/A	#N/A	1.28286	#N/A	#N/A	12	ENSG00000234281	LANCL1-AS1	lncRNA	LANCL1 antisense RNA 1 [Source:HGNC Symbol;Acc:HGNC:50727]
ADAMTSL4	0.0878877	#N/A	0.0781637	0.0583154	0.0510862	#N/A	#N/A	#N/A	#N/A	#N/A	#N/A	0.0530883	#N/A	#N/A	#N/A	0.500697	0.0399483	#N/A	#N/A	#N/A	2.56118	0.0708884	2.29434	2.89399	0.0898639	#N/A	#N/A	12	ENSG00000143382	ADAMTSL4	protein_coding	ADAMTS like 4 [Source:HGNC Symbol;Acc:HGNC:19706]
MMS22L	1.23839	0.982947	#N/A	1.0647	1.50426	1.47576	1.8464	1.10893	1.17456	#N/A	#N/A	0.997433	1.14425	#N/A	#N/A	#N/A	#N/A	#N/A	0.848362	0.16643	#N/A	#N/A	#N/A	#N/A	#N/A	#N/A	#N/A	12	ENSG00000146263	MMS22L	protein_coding	MMS22 like, DNA repair protein [Source:HGNC Symbol;Acc:HGNC:21475]
CLIC2	0.266711	#N/A	0.320741	#N/A	0.0832142	#N/A	#N/A	#N/A	#N/A	#N/A	#N/A	0.0733899	#N/A	#N/A	#N/A	1.21893	0.0672123	#N/A	#N/A	#N/A	1.85055	0.638215	1.60302	1.62969	0.454912	0.0540323	#N/A	12	ENSG00000155962	CLIC2	protein_coding	chloride intracellular channel 2 [Source:HGNC Symbol;Acc:HGNC:2063]
LINC02595	0.128314	#N/A	0.134658	0.0810863	0.0918309	0.399736	0.0903529	0.0726023	#N/A	0.15682	0.0748945	0.091966	0.19477	#N/A	#N/A	#N/A	#N/A	#N/A	0.0732518	#N/A	#N/A	#N/A	#N/A	#N/A	#N/A	#N/A	#N/A	12	ENSG00000231566	LINC02595	lncRNA	long intergenic non-protein coding RNA 2595 [Source:HGNC Symbol;Acc:HGNC:53946]
GPSM1	0.142964	#N/A	0.109836	#N/A	#N/A	#N/A	#N/A	#N/A	#N/A	0.45862	#N/A	0.206872	1.23389	#N/A	#N/A	#N/A	#N/A	0.0515764	0.0705908	0.0489667	1.63866	#N/A	1.26601	2.6109	0.343559	#N/A	#N/A	12	ENSG00000160360	GPSM1	protein_coding	G protein signaling modulator 1 [Source:HGNC Symbol;Acc:HGNC:17858]
FAM114A1	0.258501	#N/A	#N/A	#N/A	0.0475074	#N/A	#N/A	#N/A	#N/A	#N/A	#N/A	0.0644513	#N/A	#N/A	#N/A	3.32571	0.0527462	0.0392636	#N/A	#N/A	0.139578	0.0874717	0.128511	0.143413	0.135285	0.0343512	#N/A	12	ENSG00000197712	FAM114A1	protein_coding	family with sequence similarity 114 member A1 [Source:HGNC Symbol;Acc:HGNC:25087]
PLN	1.3026	0.277291	#N/A	1.39055	1.35143	#N/A	1.26404	#N/A	0.0799054	#N/A	#N/A	0.646027	2.34006	#N/A	#N/A	#N/A	0.668809	0.383527	0.66807	0.0624138	#N/A	#N/A	#N/A	#N/A	#N/A	#N/A	#N/A	12	ENSG00000198523	PLN	protein_coding	phospholamban [Source:HGNC Symbol;Acc:HGNC:9080]
#249175	0.148306	#N/A	0.12702	0.0780962	0.0900694	#N/A	#N/A	#N/A	#N/A	#N/A	#N/A	0.089296	#N/A	#N/A	#N/A	0.217903	#N/A	#N/A	#N/A	#N/A	0.213518	0.121381	0.210013	0.206025	0.182711	0.0650217	#N/A	12	ENSG00000249175		lncRNA	novel transcript
MPHOSPH9	1.12898	#N/A	0.901955	1.04016	0.991007	1.53188	1.71262	2.00857	2.43474	1.48534	0.991279	#N/A	1.72639	#N/A	#N/A	#N/A	#N/A	#N/A	#N/A	0.252458	#N/A	#N/A	#N/A	#N/A	#N/A	#N/A	#N/A	12	ENSG00000051825	MPHOSPH9	protein_coding	M-phase phosphoprotein 9 [Source:HGNC Symbol;Acc:HGNC:7215]
FRMPD4	0.0424866	0.0172597	#N/A	#N/A	0.0167078	#N/A	#N/A	#N/A	#N/A	0.00952459	#N/A	#N/A	0.0478698	#N/A	0.0123891	0.0319652	#N/A	0.0130385	#N/A	#N/A	0.378439	#N/A	0.317659	0.233535	0.0633348	#N/A	#N/A	12	ENSG00000169933	FRMPD4	protein_coding	FERM and PDZ domain containing 4 [Source:HGNC Symbol;Acc:HGNC:29007]
#282022	0.219747	#N/A	0.111755	#N/A	0.0733065	#N/A	#N/A	#N/A	#N/A	#N/A	#N/A	0.0640833	#N/A	#N/A	#N/A	1.21665	#N/A	#N/A	0.0642588	#N/A	2.33236	0.247181	2.90927	2.67277	0.206325	0.0678042	#N/A	12	ENSG00000282022		lncRNA	novel transcript, antisense to PHC1 and A2ML1
DEPP1	0.0565809	0.00949462	0.0491686	#N/A	0.0336035	#N/A	#N/A	#N/A	#N/A	#N/A	#N/A	0.0330178	#N/A	#N/A	0.0120182	0.0264441	#N/A	#N/A	#N/A	#N/A	0.0678962	0.0448555	0.0703984	0.0762484	0.0639547	#N/A	#N/A	12	ENSG00000165507	DEPP1	protein_coding	DEPP1 autophagy regulator [Source:HGNC Symbol;Acc:HGNC:23355]
ADGRD1	0.181872	#N/A	0.0893889	0.0573169	0.0442996	#N/A	#N/A	#N/A	#N/A	#N/A	#N/A	0.0632231	#N/A	#N/A	#N/A	0.704694	#N/A	#N/A	0.0267124	#N/A	4.06902	0.0730821	0.278696	0.12511	0.101293	#N/A	#N/A	12	ENSG00000111452	ADGRD1	protein_coding	adhesion G protein-coupled receptor D1 [Source:HGNC Symbol;Acc:HGNC:19893]
NCMAP	0.102274	#N/A	0.0902769	#N/A	0.060926	0.118301	#N/A	#N/A	#N/A	0.115603	#N/A	0.0603344	0.122723	#N/A	0.0398144	#N/A	#N/A	#N/A	0.0483819	#N/A	#N/A	0.0656439	0.537566	0.10861	#N/A	#N/A	#N/A	12	ENSG00000184454	NCMAP	protein_coding	non-compact myelin associated protein [Source:HGNC Symbol;Acc:HGNC:29332]
PCNT	1.26916	0.862392	1.38469	1.15289	1.25029	#N/A	1.23817	1.84535	1.93599	#N/A	0.910792	#N/A	#N/A	#N/A	#N/A	#N/A	#N/A	#N/A	0.738417	0.180805	#N/A	1.04681	#N/A	#N/A	#N/A	#N/A	#N/A	12	ENSG00000160299	PCNT	protein_coding	pericentrin [Source:HGNC Symbol;Acc:HGNC:16068]
CSF2RA	0.208817	#N/A	0.266654	#N/A	0.0678886	#N/A	#N/A	#N/A	#N/A	#N/A	#N/A	0.179124	#N/A	#N/A	#N/A	#N/A	0.0565627	#N/A	0.0899116	#N/A	4.42816	0.42805	3.69519	0.637134	0.292217	0.0679961	#N/A	12	ENSG00000198223	CSF2RA	protein_coding	colony stimulating factor 2 receptor subunit alpha [Source:HGNC Symbol;Acc:HGNC:2435]
RBMS2	1.5249	#N/A	2.17561	0.409302	1.11241	#N/A	#N/A	#N/A	#N/A	1.61555	#N/A	#N/A	#N/A	#N/A	#N/A	#N/A	0.33495	#N/A	0.328192	#N/A	1.79426	2.27574	#N/A	1.90686	1.97289	0.453107	#N/A	12	ENSG00000076067	RBMS2	protein_coding	RNA binding motif single stranded interacting protein 2 [Source:HGNC Symbol;Acc:HGNC:9909]
LPIN1	1.19877	#N/A	1.15207	1.41872	1.56761	1.44435	#N/A	1.07586	1.66212	1.39177	1.12258	#N/A	1.50528	#N/A	#N/A	#N/A	#N/A	#N/A	#N/A	0.165542	#N/A	#N/A	#N/A	#N/A	#N/A	1.18376	#N/A	12	ENSG00000134324	LPIN1	protein_coding	lipin 1 [Source:HGNC Symbol;Acc:HGNC:13345]
#286511	0.0843637	#N/A	#N/A	#N/A	#N/A	#N/A	#N/A	#N/A	#N/A	0.439564	0.0589739	0.0327994	0.122264	0.0924562	0.0256764	#N/A	#N/A	#N/A	#N/A	#N/A	2.90427	0.075116	0.556839	0.607558	0.0680255	#N/A	#N/A	12	ENSG00000286511		lncRNA	novel transcript
SPOCK1	0.0773039	#N/A	0.097739	0.0602307	0.0674808	#N/A	#N/A	#N/A	#N/A	#N/A	#N/A	0.0550763	#N/A	#N/A	#N/A	#N/A	0.0521179	#N/A	#N/A	#N/A	0.482927	0.174371	0.0814721	0.117699	0.138243	0.0481105	#N/A	12	ENSG00000152377	SPOCK1	protein_coding	SPARC (osteonectin), cwcv and kazal like domains proteoglycan 1 [Source:HGNC Symbol;Acc:HGNC:11251]
SUMF1	0.951526	0.82324	#N/A	#N/A	1.39292	#N/A	#N/A	#N/A	#N/A	#N/A	#N/A	#N/A	#N/A	#N/A	#N/A	#N/A	1.33858	#N/A	1.90192	6.23934	0.755173	1.09951	0.810571	0.993137	0.993427	1.15551	#N/A	12	ENSG00000144455	SUMF1	protein_coding	sulfatase modifying factor 1 [Source:HGNC Symbol;Acc:HGNC:20376]
ANKRD23	1.00598	#N/A	#N/A	#N/A	1.37335	2.21868	1.12534	1.0852	0.121828	1.36613	1.4978	#N/A	2.89885	#N/A	#N/A	#N/A	#N/A	#N/A	1.42574	0.0966403	#N/A	#N/A	#N/A	#N/A	#N/A	1.07762	#N/A	12	ENSG00000163126	ANKRD23	protein_coding	ankyrin repeat domain 23 [Source:HGNC Symbol;Acc:HGNC:24470]
#205622	0.182282	#N/A	0.128002	0.0795099	0.0720274	#N/A	#N/A	#N/A	#N/A	#N/A	#N/A	0.0870058	#N/A	#N/A	#N/A	0.583167	#N/A	#N/A	0.0734661	#N/A	3.36192	0.111448	2.65947	0.425515	0.167464	#N/A	#N/A	12	ENSG00000205622		lncRNA	novel transcript
ABCA5	1.20826	#N/A	1.12393	#N/A	1.40067	2.96435	3.52962	1.5442	2.50131	3.42977	1.45546	#N/A	3.55112	#N/A	#N/A	#N/A	#N/A	#N/A	#N/A	0.162052	#N/A	#N/A	#N/A	#N/A	#N/A	1.80967	#N/A	12	ENSG00000154265	ABCA5	protein_coding	ATP binding cassette subfamily A member 5 [Source:HGNC Symbol;Acc:HGNC:35]
TIMP2	1.26343	#N/A	2.12197	0.12667	0.281069	#N/A	#N/A	#N/A	#N/A	#N/A	#N/A	0.0855851	#N/A	#N/A	#N/A	#N/A	0.0700651	#N/A	#N/A	#N/A	4.77811	0.400097	5.38278	0.182108	0.489741	0.0641761	#N/A	12	ENSG00000035862	TIMP2	protein_coding	TIMP metallopeptidase inhibitor 2 [Source:HGNC Symbol;Acc:HGNC:11821]
DPY19L4	1.25535	#N/A	1.16073	0.405227	#N/A	1.24994	0.539949	1.56428	#N/A	1.13203	#N/A	#N/A	1.14137	#N/A	#N/A	1.39407	#N/A	#N/A	#N/A	0.068076	#N/A	1.24274	#N/A	#N/A	1.1542	#N/A	#N/A	12	ENSG00000156162	DPY19L4	protein_coding	dpy-19 like 4 [Source:HGNC Symbol;Acc:HGNC:27829]
SPTY2D1OS	0.818076	#N/A	0.623205	#N/A	0.0909345	#N/A	#N/A	0.0706725	#N/A	1.8908	#N/A	0.283258	1.32238	#N/A	0.106204	#N/A	0.0745623	#N/A	#N/A	#N/A	#N/A	1.91344	#N/A	1.94955	#N/A	0.060584	#N/A	12	ENSG00000247595	SPTY2D1OS	protein_coding	SPTY2D1 opposite strand [Source:HGNC Symbol;Acc:HGNC:44122]
#285664	1.00467	#N/A	1.25738	0.0604483	0.307489	2.04727	0.0840172	#N/A	0.0842152	1.49789	0.889139	#N/A	1.68479	#N/A	#N/A	#N/A	#N/A	#N/A	0.0600184	#N/A	#N/A	#N/A	#N/A	#N/A	1.04206	#N/A	#N/A	12	ENSG00000285664		lncRNA	novel transcript, antisense to FERMT2
LINC01505	1.21619	#N/A	1.403	#N/A	#N/A	1.55057	#N/A	1.01844	#N/A	1.67471	#N/A	1.30336	2.08092	#N/A	#N/A	#N/A	#N/A	#N/A	2.01379	0.143113	1.86311	1.29397	#N/A	#N/A	#N/A	4.05521	#N/A	12	ENSG00000234323	LINC01505	lncRNA	long intergenic non-protein coding RNA 1505 [Source:HGNC Symbol;Acc:HGNC:51186]
#234584	0.0887921	0.032318	0.0741042	#N/A	0.0632839	#N/A	#N/A	#N/A	#N/A	#N/A	#N/A	#N/A	0.084548	0.289822	0.0182107	0.107105	#N/A	0.0275494	#N/A	#N/A	#N/A	#N/A	0.892608	0.295689	0.138518	#N/A	#N/A	12	ENSG00000234584		lncRNA	novel transcript
SMTN	0.0256002	0.00621264	#N/A	0.0227016	#N/A	#N/A	#N/A	#N/A	#N/A	0.0863114	#N/A	0.0110107	#N/A	#N/A	0.00711989	0.123429	#N/A	0.0066568	#N/A	#N/A	0.410652	0.00746464	0.337679	#N/A	0.0553227	#N/A	#N/A	12	ENSG00000183963	SMTN	protein_coding	smoothelin [Source:HGNC Symbol;Acc:HGNC:11126]
IDH2-DT	0.048772	0.0123622	0.0398721	#N/A	#N/A	#N/A	#N/A	#N/A	#N/A	0.0267462	#N/A	0.0151061	#N/A	0.0455551	0.00582342	#N/A	#N/A	#N/A	#N/A	#N/A	0.351755	0.0438972	0.179939	0.081562	0.0420183	#N/A	#N/A	12	ENSG00000259685	IDH2-DT	lncRNA	IDH2 divergent transcript [Source:HGNC Symbol;Acc:HGNC:53154]
TMX2	1.0478	#N/A	#N/A	#N/A	#N/A	#N/A	1.33489	1.38844	1.64279	1.08433	#N/A	0.955141	#N/A	0.998044	#N/A	0.967641	#N/A	#N/A	#N/A	0.350532	0.996543	1.22552	#N/A	#N/A	#N/A	1.43309	#N/A	12	ENSG00000213593	TMX2	protein_coding	thioredoxin related transmembrane protein 2 [Source:HGNC Symbol;Acc:HGNC:30739]
ST8SIA5	0.0555398	#N/A	#N/A	#N/A	0.0312033	#N/A	#N/A	#N/A	#N/A	0.047603	#N/A	0.0231802	#N/A	0.00951782	0.0195336	#N/A	#N/A	0.0226539	#N/A	#N/A	0.200121	0.0369586	0.148674	0.0464716	0.00857138	#N/A	#N/A	12	ENSG00000101638	ST8SIA5	protein_coding	ST8 alpha-N-acetyl-neuraminide alpha-2,8-sialyltransferase 5 [Source:HGNC Symbol;Acc:HGNC:17827]
C1orf127	0.0555398	#N/A	0.0483463	#N/A	0.0328753	#N/A	#N/A	#N/A	#N/A	0.0492647	#N/A	0.0324571	#N/A	#N/A	0.000369284	0.0424343	#N/A	#N/A	#N/A	#N/A	0.0715206	0.0440729	0.0658155	0.0700677	0.0532787	#N/A	#N/A	12	ENSG00000175262	C1orf127	protein_coding	chromosome 1 open reading frame 127 [Source:HGNC Symbol;Acc:HGNC:26730]
#284418	0.0894039	#N/A	0.0840785	#N/A	#N/A	#N/A	#N/A	#N/A	#N/A	0.130563	#N/A	#N/A	0.119698	#N/A	#N/A	#N/A	#N/A	0.0373708	0.0495436	#N/A	2.34664	0.0659138	0.64293	0.565102	0.124435	0.0444396	#N/A	12	ENSG00000284418		lncRNA	novel transcript
UNC5C	0.0291321	0.0177919	0.0160157	#N/A	0.0327062	#N/A	#N/A	#N/A	#N/A	#N/A	#N/A	0.0188597	#N/A	#N/A	0.00446858	#N/A	#N/A	#N/A	0.0277694	#N/A	0.632324	0.00416664	0.280417	0.209665	0.0505995	#N/A	#N/A	12	ENSG00000182168	UNC5C	protein_coding	unc-5 netrin receptor C [Source:HGNC Symbol;Acc:HGNC:12569]
ITIH4	1.21554	#N/A	#N/A	1.31283	2.79155	#N/A	#N/A	#N/A	#N/A	#N/A	#N/A	1.48634	1.05021	#N/A	#N/A	#N/A	1.89251	#N/A	0.589881	0.125281	#N/A	1.07662	1.6961	#N/A	1.97018	2.3145	#N/A	12	ENSG00000055955	ITIH4	protein_coding	inter-alpha-trypsin inhibitor heavy chain 4 [Source:HGNC Symbol;Acc:HGNC:6169]
CSTF3	1.15938	#N/A	#N/A	1.08667	#N/A	1.14315	1.36312	1.22671	1.13502	1.2444	#N/A	1.00163	#N/A	#N/A	#N/A	#N/A	1.41305	#N/A	0.970983	0.497486	#N/A	#N/A	#N/A	#N/A	1.10574	#N/A	#N/A	12	ENSG00000176102	CSTF3	protein_coding	cleavage stimulation factor subunit 3 [Source:HGNC Symbol;Acc:HGNC:2485]
STARD9	0.991298	#N/A	#N/A	0.481631	#N/A	2.82195	0.204209	0.166381	#N/A	2.82208	1.84369	0.885793	2.94258	#N/A	#N/A	#N/A	#N/A	#N/A	0.362483	0.0663326	#N/A	#N/A	#N/A	#N/A	#N/A	0.360972	#N/A	12	ENSG00000159433	STARD9	protein_coding	StAR related lipid transfer domain containing 9 [Source:HGNC Symbol;Acc:HGNC:19162]
GALNT13	0.0533315	0.0152558	0.0332923	#N/A	#N/A	#N/A	#N/A	#N/A	#N/A	0.0636092	#N/A	0.021597	#N/A	#N/A	0.0133882	0.0521864	#N/A	#N/A	#N/A	#N/A	0.269563	0.0245336	0.0418003	0.060382	0.0678227	#N/A	#N/A	12	ENSG00000144278	GALNT13	protein_coding	polypeptide N-acetylgalactosaminyltransferase 13 [Source:HGNC Symbol;Acc:HGNC:23242]
F3	0.0533315	0.0131767	0.0482505	#N/A	#N/A	#N/A	#N/A	#N/A	#N/A	0.0385768	#N/A	0.0323194	#N/A	0.00908204	0.018115	#N/A	#N/A	#N/A	#N/A	#N/A	0.100427	0.0360997	0.054845	0.0560379	0.0487198	#N/A	#N/A	12	ENSG00000117525	F3	protein_coding	coagulation factor III, tissue factor [Source:HGNC Symbol;Acc:HGNC:3541]
LINC00378	0.0447744	#N/A	#N/A	0.0312544	#N/A	0.0828622	#N/A	0.0274679	0.0295238	0.0427575	#N/A	#N/A	0.0373414	#N/A	#N/A	0.0632784	#N/A	#N/A	#N/A	0.0377539	0.417758	#N/A	#N/A	#N/A	0.0712416	0.0258184	#N/A	12	ENSG00000225249	LINC00378	lncRNA	long intergenic non-protein coding RNA 378 [Source:HGNC Symbol;Acc:HGNC:42704]
MACROD1	1.0971	#N/A	2.88332	0.0819299	4.0689	#N/A	1.02453	#N/A	#N/A	1.85736	#N/A	#N/A	2.29143	#N/A	#N/A	#N/A	0.473367	0.0425512	0.165355	0.0851528	#N/A	#N/A	#N/A	#N/A	#N/A	0.255116	#N/A	12	ENSG00000133315	MACROD1	protein_coding	mono-ADP ribosylhydrolase 1 [Source:HGNC Symbol;Acc:HGNC:29598]
KPNA3	0.888804	#N/A	#N/A	#N/A	1.15067	#N/A	#N/A	#N/A	1.05248	#N/A	#N/A	0.84508	#N/A	#N/A	0.987682	#N/A	#N/A	#N/A	#N/A	4.41179	1.2088	0.937138	0.91465	0.991852	0.928538	1.00664	#N/A	12	ENSG00000102753	KPNA3	protein_coding	karyopherin subunit alpha 3 [Source:HGNC Symbol;Acc:HGNC:6396]
#287564	0.0231369	#N/A	0.0108256	#N/A	0.0214963	#N/A	#N/A	#N/A	#N/A	0.018357	#N/A	0.0267606	#N/A	0.0126699	0.00960038	#N/A	#N/A	#N/A	#N/A	#N/A	0.338616	0.00909178	0.0643712	0.0981102	0.0524598	#N/A	#N/A	12	ENSG00000287564		lncRNA	novel transcript
TRIM45	0.0723358	#N/A	#N/A	#N/A	0.0650659	0.803976	#N/A	#N/A	#N/A	#N/A	#N/A	0.0536452	0.29497	0.22352	0.0359873	0.292757	#N/A	#N/A	#N/A	#N/A	2.12372	#N/A	1.20557	1.72719	0.104946	#N/A	#N/A	12	ENSG00000134253	TRIM45	protein_coding	tripartite motif containing 45 [Source:HGNC Symbol;Acc:HGNC:19018]
#259532	#N/A	0.0219173	#N/A	#N/A	#N/A	#N/A	#N/A	#N/A	#N/A	#N/A	0.0285957	0.0328328	#N/A	0.0104949	0.00534869	0.0413405	#N/A	0.0183461	#N/A	#N/A	0.147565	0.0447265	0.0743997	0.0760149	0.0692254	#N/A	#N/A	12	ENSG00000259532		lncRNA	novel transcript
DNM3OS	#N/A	0.021797	#N/A	#N/A	#N/A	0.0669471	#N/A	#N/A	#N/A	0.0549047	#N/A	0.0187816	0.06233	0.024865	0.0168905	#N/A	#N/A	#N/A	#N/A	#N/A	0.690923	0.0380127	0.0458934	0.0379675	0.058143	#N/A	#N/A	12	ENSG00000230630	DNM3OS	lncRNA	DNM3 opposite strand/antisense RNA [Source:HGNC Symbol;Acc:HGNC:41228]
LINC02664	#N/A	0.0128944	#N/A	#N/A	#N/A	0.0768737	#N/A	#N/A	#N/A	0.0656123	#N/A	0.0149518	0.0743425	0.0919752	0.00632164	0.124718	#N/A	#N/A	#N/A	#N/A	0.505148	#N/A	0.365656	0.147226	0.0215234	#N/A	#N/A	12	ENSG00000272381	LINC02664	lncRNA	long intergenic non-protein coding RNA 2664 [Source:HGNC Symbol;Acc:HGNC:54150]
DOCK7	#N/A	1.27308	#N/A	0.899688	#N/A	#N/A	1.07035	#N/A	#N/A	1.17961	#N/A	#N/A	#N/A	1.0921	1.31443	1.83837	#N/A	#N/A	1.83005	#N/A	1.01858	0.960089	1.29387	#N/A	1.20498	#N/A	#N/A	12	ENSG00000116641	DOCK7	protein_coding	dedicator of cytokinesis 7 [Source:HGNC Symbol;Acc:HGNC:19190]
MRPS35	#N/A	1.4206	#N/A	1.59346	#N/A	1.17121	1.07655	#N/A	#N/A	#N/A	#N/A	1.2465	#N/A	1.08029	1.19607	1.14013	#N/A	#N/A	1.09473	0.133373	#N/A	#N/A	1.1136	#N/A	#N/A	0.738462	#N/A	12	ENSG00000061794	MRPS35	protein_coding	mitochondrial ribosomal protein S35 [Source:HGNC Symbol;Acc:HGNC:16635]
COL16A1	#N/A	0.0214849	0.0482505	#N/A	#N/A	0.0565032	#N/A	#N/A	#N/A	#N/A	#N/A	#N/A	#N/A	0.0155574	0.0113682	0.0411779	#N/A	0.0224884	#N/A	#N/A	0.38247	0.04387	0.0663423	0.0502862	0.0626592	#N/A	#N/A	12	ENSG00000084636	COL16A1	protein_coding	collagen type XVI alpha 1 chain [Source:HGNC Symbol;Acc:HGNC:2193]
MID1	#N/A	0.153637	#N/A	#N/A	#N/A	#N/A	#N/A	#N/A	0.0814785	1.07723	#N/A	0.104246	0.55617	#N/A	0.099739	1.86905	#N/A	#N/A	#N/A	#N/A	#N/A	1.31638	2.09716	2.7293	0.675521	0.0373999	#N/A	12	ENSG00000101871	MID1	protein_coding	midline 1 [Source:HGNC Symbol;Acc:HGNC:7095]
CFAP46	#N/A	0.00924205	#N/A	#N/A	#N/A	0.0816822	#N/A	#N/A	#N/A	#N/A	0.0281387	0.0238692	#N/A	0.0153914	0.00576397	#N/A	#N/A	0.0164282	#N/A	#N/A	0.13158	0.044988	0.0744716	0.0572124	0.0542803	#N/A	#N/A	12	ENSG00000171811	CFAP46	protein_coding	cilia and flagella associated protein 46 [Source:HGNC Symbol;Acc:HGNC:25247]
LINC02752	#N/A	0.0235881	#N/A	#N/A	0.0356195	0.0211723	#N/A	0.0274679	0.0295238	#N/A	0.0383042	0.0285194	#N/A	#N/A	#N/A	0.0394342	0.0277118	#N/A	#N/A	0.0377539	#N/A	#N/A	0.068922	0.191554	#N/A	#N/A	#N/A	12	ENSG00000254401	LINC02752	lncRNA	long intergenic non-protein coding RNA 2752 [Source:HGNC Symbol;Acc:HGNC:54272]
COL25A1	#N/A	0.0217761	#N/A	#N/A	0.0370159	0.230151	#N/A	#N/A	#N/A	0.103852	#N/A	0.0389209	#N/A	#N/A	0.0351424	0.296748	0.0502131	#N/A	0.0515611	#N/A	0.934092	#N/A	#N/A	0.964414	0.0518764	#N/A	#N/A	12	ENSG00000188517	COL25A1	protein_coding	collagen type XXV alpha 1 chain [Source:HGNC Symbol;Acc:HGNC:18603]
MTIF3	#N/A	1.1714	#N/A	#N/A	#N/A	1.26555	1.59134	1.24713	#N/A	#N/A	1.21514	#N/A	#N/A	1.14285	1.27287	1.05244	1.08937	#N/A	1.20425	0.14799	#N/A	#N/A	1.01886	#N/A	#N/A	#N/A	#N/A	12	ENSG00000122033	MTIF3	protein_coding	mitochondrial translational initiation factor 3 [Source:HGNC Symbol;Acc:HGNC:29788]
SOX7#171056	#N/A	0.034316	#N/A	#N/A	#N/A	0.124387	#N/A	#N/A	#N/A	0.140758	#N/A	#N/A	0.136825	0.0533973	0.0308598	0.09933	#N/A	#N/A	#N/A	#N/A	2.6364	0.0712218	0.405436	0.240436	0.100111	#N/A	#N/A	12	ENSG00000171056	SOX7	protein_coding	SRY-box transcription factor 7 [Source:HGNC Symbol;Acc:HGNC:18196]
#286677	#N/A	0.0327398	#N/A	0.0488231	0.0595458	#N/A	#N/A	#N/A	#N/A	#N/A	#N/A	0.0586634	#N/A	#N/A	0.030586	0.131593	0.0449801	#N/A	#N/A	#N/A	#N/A	0.0666711	0.157085	0.138519	0.102805	0.0403553	#N/A	12	ENSG00000286677		lncRNA	novel transcript
FNIP1	#N/A	0.86909	#N/A	#N/A	#N/A	#N/A	#N/A	#N/A	#N/A	#N/A	#N/A	1.31241	#N/A	#N/A	#N/A	0.874153	#N/A	1.0155	1.36061	0.871758	1.08469	1.12853	1.02081	1.17075	1.20705	1.14197	#N/A	12	ENSG00000217128	FNIP1	protein_coding	folliculin interacting protein 1 [Source:HGNC Symbol;Acc:HGNC:29418]
UGGT2	#N/A	0.883536	#N/A	#N/A	4.26074	#N/A	#N/A	#N/A	#N/A	#N/A	#N/A	0.126228	#N/A	#N/A	#N/A	4.66444	3.13018	2.37774	#N/A	#N/A	7.93475	0.400147	8.60978	9.03867	6.76926	0.0977042	#N/A	12	ENSG00000102595	UGGT2	protein_coding	UDP-glucose glycoprotein glucosyltransferase 2 [Source:HGNC Symbol;Acc:HGNC:15664]
STUM	#N/A	0.00748156	0.0398312	#N/A	#N/A	#N/A	#N/A	#N/A	#N/A	0.0644341	#N/A	0.0307832	0.0719384	0.0210153	0.0197241	#N/A	#N/A	#N/A	#N/A	#N/A	0.26987	0.0285719	0.144049	0.028587	0.0248671	#N/A	#N/A	12	ENSG00000203685	STUM	protein_coding	stum, mechanosensory transduction mediator homolog [Source:HGNC Symbol;Acc:HGNC:30491]
MYL11	#N/A	#N/A	0.0250333	0.0372442	0.0274981	#N/A	0.0396432	0.0155879	0.0354933	#N/A	#N/A	#N/A	#N/A	#N/A	#N/A	0.0264555	0.0327806	#N/A	0.0338746	0.0442012	#N/A	#N/A	0.0708143	#N/A	#N/A	0.0102434	#N/A	12	ENSG00000180209	MYL11	protein_coding	myosin light chain 11 [Source:HGNC Symbol;Acc:HGNC:29824]
JUP	#N/A	#N/A	#N/A	0.222221	#N/A	#N/A	#N/A	#N/A	#N/A	#N/A	#N/A	0.121743	#N/A	#N/A	#N/A	4.58408	0.115024	0.367324	0.249603	#N/A	7.47916	0.161124	0.280152	0.263109	4.88101	0.116128	#N/A	12	ENSG00000173801	JUP	protein_coding	junction plakoglobin [Source:HGNC Symbol;Acc:HGNC:6207]
DLGAP1-AS2	#N/A	#N/A	1.7865	0.0858634	#N/A	4.38955	0.0957708	0.059497	0.08308	0.17313	0.0901319	#N/A	0.176864	0.730138	#N/A	#N/A	#N/A	#N/A	#N/A	0.111051	#N/A	#N/A	#N/A	2.00829	#N/A	#N/A	#N/A	12	ENSG00000262001	DLGAP1-AS2	lncRNA	DLGAP1 antisense RNA 2 [Source:HGNC Symbol;Acc:HGNC:28146]
LINC02307	#N/A	#N/A	#N/A	0.0462491	0.0630819	3.10552	#N/A	0.0510869	#N/A	#N/A	#N/A	#N/A	0.925022	#N/A	#N/A	0.0737664	0.0514954	#N/A	#N/A	0.0421447	1.73786	#N/A	#N/A	2.18669	0.39411	0.0474298	#N/A	12	ENSG00000258969	LINC02307	lncRNA	long intergenic non-protein coding RNA 2307 [Source:HGNC Symbol;Acc:HGNC:53226]
ETV6	#N/A	#N/A	#N/A	1.10951	0.899053	#N/A	#N/A	#N/A	#N/A	#N/A	#N/A	1.38836	#N/A	#N/A	#N/A	1.62327	1.72671	#N/A	1.28183	5.10706	#N/A	1.08675	2.021	1.68724	2.10347	2.30555	#N/A	12	ENSG00000139083	ETV6	protein_coding	ETS variant transcription factor 6 [Source:HGNC Symbol;Acc:HGNC:3495]
CD2AP	#N/A	#N/A	#N/A	1.27127	#N/A	1.5698	2.29774	1.45341	#N/A	1.7714	#N/A	#N/A	1.47894	0.935544	#N/A	1.00765	#N/A	#N/A	1.92155	0.362134	#N/A	#N/A	0.870762	#N/A	0.912353	#N/A	#N/A	12	ENSG00000198087	CD2AP	protein_coding	CD2 associated protein [Source:HGNC Symbol;Acc:HGNC:14258]
THBS4	#N/A	#N/A	#N/A	0.184207	#N/A	2.85447	0.106332	0.0977923	0.11015	3.37201	0.914338	0.794078	3.21779	#N/A	#N/A	2.1801	#N/A	0.15146	#N/A	#N/A	#N/A	#N/A	#N/A	#N/A	1.5849	#N/A	#N/A	12	ENSG00000113296	THBS4	protein_coding	thrombospondin 4 [Source:HGNC Symbol;Acc:HGNC:11788]
GAB2	#N/A	#N/A	#N/A	1.1773	1.10726	#N/A	#N/A	#N/A	#N/A	#N/A	#N/A	5.02575	#N/A	#N/A	#N/A	3.16101	2.9747	#N/A	#N/A	0.328532	3.37741	2.34972	5.68221	4.74437	4.56989	3.58256	#N/A	12	ENSG00000033327	GAB2	protein_coding	GRB2 associated binding protein 2 [Source:HGNC Symbol;Acc:HGNC:14458]
PIGU	#N/A	#N/A	0.982067	1.30067	0.980446	1.64534	1.93757	1.54185	1.88535	1.22238	1.15441	#N/A	1.66737	#N/A	#N/A	#N/A	#N/A	#N/A	#N/A	0.260974	#N/A	#N/A	#N/A	#N/A	#N/A	0.999017	#N/A	12	ENSG00000101464	PIGU	protein_coding	phosphatidylinositol glycan anchor biosynthesis class U [Source:HGNC Symbol;Acc:HGNC:15791]
C5AR1	#N/A	#N/A	0.050816	0.030222	0.0664618	#N/A	#N/A	#N/A	#N/A	#N/A	#N/A	0.037141	#N/A	#N/A	#N/A	#N/A	0.0370724	#N/A	0.0412474	#N/A	0.0811572	0.0555001	0.0987556	0.10406	0.117504	0.0483144	#N/A	12	ENSG00000197405	C5AR1	protein_coding	complement C5a receptor 1 [Source:HGNC Symbol;Acc:HGNC:1338]
MCTP2	#N/A	#N/A	#N/A	0.933133	#N/A	1.69645	1.22008	1.47234	2.18626	1.2593	2.9347	#N/A	2.2662	#N/A	#N/A	#N/A	#N/A	1.40387	#N/A	0.788287	1.12527	1.42675	#N/A	#N/A	#N/A	#N/A	#N/A	12	ENSG00000140563	MCTP2	protein_coding	multiple C2 and transmembrane domain containing 2 [Source:HGNC Symbol;Acc:HGNC:25636]
KLF10	#N/A	#N/A	2.97489	0.225859	1.05228	#N/A	#N/A	#N/A	#N/A	#N/A	#N/A	6.26564	#N/A	#N/A	#N/A	2.05305	0.32893	#N/A	#N/A	0.112842	7.70872	4.6966	4.81041	2.67521	#N/A	0.246614	#N/A	12	ENSG00000155090	KLF10	protein_coding	Kruppel like factor 10 [Source:HGNC Symbol;Acc:HGNC:11810]
CFAP299	#N/A	#N/A	#N/A	0.0572619	0.0881646	0.598988	0.0816308	#N/A	0.0698973	0.70548	#N/A	0.103407	0.193622	#N/A	#N/A	#N/A	0.0595785	#N/A	0.0308867	#N/A	#N/A	#N/A	#N/A	#N/A	0.661516	0.057887	#N/A	12	ENSG00000197826	CFAP299	protein_coding	cilia and flagella associated protein 299 [Source:HGNC Symbol;Acc:HGNC:28554]
SDK1	#N/A	#N/A	#N/A	0.0276525	#N/A	0.99869	0.0629751	0.0374924	#N/A	0.490891	#N/A	0.144318	0.919037	#N/A	#N/A	#N/A	0.0322511	#N/A	#N/A	#N/A	#N/A	#N/A	1.12678	0.889663	0.355788	0.0195677	#N/A	12	ENSG00000146555	SDK1	protein_coding	sidekick cell adhesion molecule 1 [Source:HGNC Symbol;Acc:HGNC:19307]
#250039	#N/A	#N/A	0.247463	#N/A	0.0343986	2.29613	#N/A	#N/A	#N/A	2.13558	#N/A	0.0399772	0.55942	#N/A	0.0381343	2.49953	#N/A	#N/A	#N/A	#N/A	#N/A	0.226009	3.11525	3.39227	0.247716	#N/A	#N/A	12	ENSG00000250039		lncRNA	novel transcript
ZFAND2A-DT	#N/A	#N/A	0.344294	#N/A	0.0583916	2.89753	#N/A	#N/A	#N/A	#N/A	0.109748	0.0796833	0.951627	0.742911	0.0553441	1.2469	#N/A	#N/A	#N/A	#N/A	1.89009	#N/A	2.13104	1.3676	#N/A	#N/A	#N/A	12	ENSG00000229043	ZFAND2A-DT	lncRNA	ZFAND2A divergent transcript [Source:HGNC Symbol;Acc:HGNC:41187]
RAI2	#N/A	#N/A	0.0478107	#N/A	#N/A	0.0727762	#N/A	#N/A	#N/A	0.072096	#N/A	0.0253341	0.0700687	#N/A	0.0169335	0.0598895	#N/A	#N/A	#N/A	#N/A	0.177222	0.035496	0.0761487	0.0431948	0.0418655	#N/A	#N/A	12	ENSG00000131831	RAI2	protein_coding	retinoic acid induced 2 [Source:HGNC Symbol;Acc:HGNC:9835]
STARD10	#N/A	#N/A	0.19392	#N/A	#N/A	0.458073	#N/A	#N/A	#N/A	0.140175	#N/A	0.0148053	#N/A	0.165873	0.0429258	0.401227	#N/A	0.0286875	#N/A	#N/A	0.901761	0.268994	1.0717	#N/A	#N/A	0.0466203	#N/A	12	ENSG00000214530	STARD10	protein_coding	StAR related lipid transfer domain containing 10 [Source:HGNC Symbol;Acc:HGNC:10666]
NR4A1	#N/A	#N/A	0.572821	#N/A	#N/A	#N/A	#N/A	#N/A	#N/A	#N/A	#N/A	0.117779	#N/A	#N/A	#N/A	2.47474	0.0794128	#N/A	0.0579119	0.10761	6.46526	0.119353	5.98442	0.190268	5.21324	0.0736033	#N/A	12	ENSG00000123358	NR4A1	protein_coding	nuclear receptor subfamily 4 group A member 1 [Source:HGNC Symbol;Acc:HGNC:7980]
ZNF727	#N/A	#N/A	0.0533312	#N/A	#N/A	0.102249	#N/A	#N/A	#N/A	0.095842	#N/A	0.053668	0.0909978	0.0369203	0.0306654	#N/A	#N/A	#N/A	0.0511437	#N/A	0.997564	0.0828519	0.272561	0.316167	#N/A	#N/A	#N/A	12	ENSG00000214652	ZNF727	protein_coding	zinc finger protein 727 [Source:HGNC Symbol;Acc:HGNC:22785]
AASS	#N/A	#N/A	1.51067	#N/A	#N/A	3.5404	0.191472	0.104526	0.0968036	4.2621	0.831631	0.763293	3.6126	#N/A	#N/A	#N/A	0.239233	#N/A	0.143289	#N/A	#N/A	#N/A	#N/A	#N/A	#N/A	0.14059	#N/A	12	ENSG00000008311	AASS	protein_coding	aminoadipate-semialdehyde synthase [Source:HGNC Symbol;Acc:HGNC:17366]
#233571	#N/A	#N/A	0.028921	#N/A	#N/A	0.0377904	#N/A	#N/A	#N/A	0.0626434	#N/A	0.0241135	0.0715159	0.0296671	0.0154323	#N/A	#N/A	#N/A	#N/A	#N/A	0.577316	0.00668159	0.138684	0.0364139	0.0317054	#N/A	#N/A	12	ENSG00000233571		lncRNA	novel transcript
ROBO1	#N/A	#N/A	#N/A	#N/A	0.0338646	#N/A	0.0474901	#N/A	0.0400665	#N/A	#N/A	0.296186	0.304226	#N/A	#N/A	#N/A	0.041767	0.0261544	#N/A	#N/A	#N/A	0.507808	0.230348	0.1746	0.0930932	0.0383964	#N/A	12	ENSG00000169855	ROBO1	protein_coding	roundabout guidance receptor 1 [Source:HGNC Symbol;Acc:HGNC:10249]
SLC25A23	#N/A	#N/A	#N/A	#N/A	0.157508	3.3416	0.0945957	0.0730928	0.0813786	2.3134	0.608324	#N/A	2.47947	#N/A	#N/A	1.3092	0.0572969	#N/A	#N/A	#N/A	#N/A	0.824576	#N/A	#N/A	#N/A	0.0463692	#N/A	12	ENSG00000125648	SLC25A23	protein_coding	solute carrier family 25 member 23 [Source:HGNC Symbol;Acc:HGNC:19375]
#255314	#N/A	#N/A	#N/A	#N/A	0.0350945	0.00409309	0.0217265	0.0154345	0.0291264	#N/A	#N/A	#N/A	0.0368517	#N/A	#N/A	#N/A	0.0139723	#N/A	#N/A	0.0372889	0.202869	0.0467131	#N/A	#N/A	0.0231125	0.0254777	#N/A	12	ENSG00000255314		lncRNA	novel transcript
GUCY2C	#N/A	#N/A	#N/A	#N/A	0.0600301	#N/A	#N/A	#N/A	#N/A	#N/A	#N/A	0.0508201	#N/A	0.118137	0.0302779	0.150932	0.0504889	#N/A	#N/A	#N/A	0.643815	0.084987	0.142063	0.128925	0.0708712	0.0465839	#N/A	12	ENSG00000070019	GUCY2C	protein_coding	guanylate cyclase 2C [Source:HGNC Symbol;Acc:HGNC:4688]
LRRC66	#N/A	#N/A	#N/A	#N/A	0.0214943	0.0392897	#N/A	#N/A	#N/A	0.0752704	#N/A	#N/A	0.0676854	0.053501	0.00802624	0.0876903	0.0190625	0.0166023	#N/A	#N/A	#N/A	#N/A	0.242145	0.0941466	0.0185893	#N/A	#N/A	12	ENSG00000188993	LRRC66	protein_coding	leucine rich repeat containing 66 [Source:HGNC Symbol;Acc:HGNC:34299]
SDCCAG8#054282	#N/A	#N/A	#N/A	#N/A	0.802658	#N/A	#N/A	#N/A	#N/A	#N/A	#N/A	1.47893	#N/A	#N/A	#N/A	1.54919	1.58844	0.908238	#N/A	0.401221	0.886628	1.18626	1.43201	1.36432	1.40758	0.928207	#N/A	12	ENSG00000054282	SDCCAG8	protein_coding	SHH signaling and ciliogenesis regulator SDCCAG8 [Source:HGNC Symbol;Acc:HGNC:10671]
TRMT11	#N/A	#N/A	#N/A	#N/A	#N/A	2.06138	1.96115	1.8315	2.5098	2.16173	1.33482	#N/A	2.25896	#N/A	1.33581	#N/A	#N/A	#N/A	#N/A	0.205034	#N/A	1.07828	#N/A	#N/A	1.00592	0.973357	#N/A	12	ENSG00000066651	TRMT11	protein_coding	tRNA methyltransferase 11 homolog [Source:HGNC Symbol;Acc:HGNC:21080]
ZNF891	#N/A	#N/A	#N/A	#N/A	#N/A	2.40543	0.600091	0.663737	0.154415	2.54827	#N/A	#N/A	2.12529	1.28894	#N/A	1.5382	#N/A	#N/A	#N/A	0.111479	#N/A	#N/A	1.31701	1.24257	#N/A	0.607101	#N/A	12	ENSG00000214029	ZNF891	protein_coding	zinc finger protein 891 [Source:HGNC Symbol;Acc:HGNC:38709]
TSTD3	#N/A	#N/A	#N/A	#N/A	#N/A	1.76475	2.05216	1.48345	1.47869	1.68259	#N/A	#N/A	2.30352	1.14845	1.28521	1.1655	#N/A	#N/A	#N/A	0.161092	#N/A	#N/A	#N/A	#N/A	0.985337	0.844134	#N/A	12	ENSG00000279170	TSTD3	protein_coding	thiosulfate sulfurtransferase like domain containing 3 [Source:HGNC Symbol;Acc:HGNC:40910]
KLF8	#N/A	#N/A	#N/A	#N/A	#N/A	3.35455	0.0934845	0.0754622	0.0810327	0.188447	#N/A	0.338855	2.16476	1.53676	#N/A	#N/A	#N/A	0.0852282	#N/A	#N/A	#N/A	#N/A	1.9941	1.18362	0.598616	#N/A	#N/A	12	ENSG00000102349	KLF8	protein_coding	Kruppel like factor 8 [Source:HGNC Symbol;Acc:HGNC:6351]
QTRT1	#N/A	#N/A	#N/A	#N/A	#N/A	2.31876	0.675881	#N/A	0.220277	2.23671	#N/A	#N/A	1.59905	1.24354	#N/A	1.55942	1.0353	#N/A	#N/A	0.116757	#N/A	1.41114	1.42344	#N/A	#N/A	0.71634	#N/A	12	ENSG00000213339	QTRT1	protein_coding	queuine tRNA-ribosyltransferase catalytic subunit 1 [Source:HGNC Symbol;Acc:HGNC:23797]
MROH9	#N/A	#N/A	#N/A	#N/A	#N/A	0.0759204	#N/A	#N/A	#N/A	0.0729354	#N/A	0.0322376	0.0583195	0.022414	#N/A	0.062301	#N/A	#N/A	#N/A	#N/A	0.247752	0.0441946	0.0609772	0.0737161	0.0683643	0.0248137	#N/A	12	ENSG00000117501	MROH9	protein_coding	maestro heat like repeat family member 9 [Source:HGNC Symbol;Acc:HGNC:26287]
ACSM6	#N/A	#N/A	#N/A	#N/A	#N/A	0.949938	0.0924589	0.0706133	0.0806079	0.232719	#N/A	0.0897445	0.189285	#N/A	#N/A	#N/A	0.0626878	#N/A	#N/A	#N/A	#N/A	0.363626	#N/A	0.935489	0.387838	0.0422449	#N/A	12	ENSG00000173124	ACSM6	protein_coding	acyl-CoA synthetase medium chain family member 6 [Source:HGNC Symbol;Acc:HGNC:31665]
BCL7A#110987	#N/A	#N/A	#N/A	#N/A	#N/A	2.14329	0.158502	#N/A	0.114932	2.40925	#N/A	3.02164	#N/A	1.73963	#N/A	3.76039	#N/A	#N/A	#N/A	#N/A	1.80791	1.91646	3.52142	2.92762	2.07326	#N/A	#N/A	12	ENSG00000110987	BCL7A	protein_coding	BAF chromatin remodeling complex subunit BCL7A [Source:HGNC Symbol;Acc:HGNC:1004]
#267002	#N/A	#N/A	#N/A	#N/A	#N/A	2.56575	0.302298	#N/A	0.0916877	3.57499	1.97944	1.29122	2.65228	1.70279	#N/A	#N/A	#N/A	#N/A	#N/A	0.0737829	#N/A	1.51173	1.55229	#N/A	1.04184	#N/A	#N/A	12	ENSG00000267002		lncRNA	novel transcript
TTLL10	#N/A	#N/A	#N/A	#N/A	#N/A	0.131207	0.0624172	0.0496726	#N/A	0.141315	0.0679816	0.0588656	0.137137	0.214567	#N/A	#N/A	#N/A	0.0424861	#N/A	#N/A	#N/A	#N/A	#N/A	0.531992	0.115397	0.0460826	#N/A	12	ENSG00000162571	TTLL10	protein_coding	tubulin tyrosine ligase like 10 [Source:HGNC Symbol;Acc:HGNC:26693]
LINC00960	#N/A	#N/A	#N/A	#N/A	#N/A	2.14436	#N/A	0.118207	#N/A	1.43356	#N/A	2.20763	3.86579	#N/A	#N/A	1.52654	0.296735	#N/A	#N/A	#N/A	1.30835	2.00243	2.68237	2.44219	2.59382	#N/A	#N/A	12	ENSG00000242516	LINC00960	lncRNA	long intergenic non-protein coding RNA 960 [Source:HGNC Symbol;Acc:HGNC:48710]
FAM174A-DT	#N/A	#N/A	#N/A	#N/A	#N/A	2.48224	0.0575383	0.0480378	#N/A	0.304115	0.0596731	#N/A	0.176158	#N/A	#N/A	0.343631	0.0310309	#N/A	#N/A	0.0485512	#N/A	#N/A	1.56282	0.882511	0.450323	#N/A	#N/A	12	ENSG00000247877	FAM174A-DT	lncRNA	FAM174A divergent transcript [Source:HGNC Symbol;Acc:HGNC:55584]
IGHGP#253755	#N/A	#N/A	#N/A	#N/A	#N/A	0.0688612	#N/A	#N/A	#N/A	0.0724279	0.0357938	0.0327233	0.0616421	#N/A	#N/A	0.0391171	#N/A	#N/A	#N/A	#N/A	0.0947676	0.0451804	0.0788797	0.0691721	0.0423329	0.0235885	#N/A	12	ENSG00000253755	IGHGP	IG_C_pseudogene	immunoglobulin heavy constant gamma P (non-functional) [Source:HGNC Symbol;Acc:HGNC:5529]
COL4A3	#N/A	#N/A	#N/A	#N/A	#N/A	0.0990855	0.0676521	0.0400057	0.058386	0.101056	0.0289155	#N/A	0.0923592	0.283598	#N/A	0.828876	0.00767259	#N/A	#N/A	#N/A	#N/A	#N/A	#N/A	#N/A	0.207674	0.0326751	#N/A	12	ENSG00000169031	COL4A3	protein_coding	collagen type IV alpha 3 chain [Source:HGNC Symbol;Acc:HGNC:2204]
NDRG4	#N/A	#N/A	#N/A	#N/A	#N/A	0.11072	#N/A	#N/A	#N/A	0.104757	#N/A	0.0617963	0.119554	0.110428	#N/A	0.106797	#N/A	0.0358555	#N/A	#N/A	2.19486	0.0703295	0.403681	0.185053	0.111758	#N/A	#N/A	12	ENSG00000103034	NDRG4	protein_coding	NDRG family member 4 [Source:HGNC Symbol;Acc:HGNC:14466]
CNTNAP3	#N/A	#N/A	#N/A	#N/A	#N/A	0.316977	#N/A	#N/A	#N/A	0.113344	0.0648216	0.0621647	0.128514	0.13088	#N/A	0.114108	#N/A	#N/A	#N/A	#N/A	2.71273	0.0496109	0.754139	0.346443	0.11497	#N/A	#N/A	12	ENSG00000106714	CNTNAP3	protein_coding	contactin associated protein family member 3 [Source:HGNC Symbol;Acc:HGNC:13834]
DENND5B-AS1	#N/A	#N/A	#N/A	#N/A	#N/A	0.0517688	#N/A	0.0260356	#N/A	0.0377856	0.0348013	0.0334919	0.0735497	#N/A	#N/A	0.0612647	0.0262491	#N/A	#N/A	0.0352322	#N/A	#N/A	0.0803427	0.077912	#N/A	0.0244359	#N/A	12	ENSG00000255867	DENND5B-AS1	lncRNA	DENND5B antisense RNA 1 [Source:HGNC Symbol;Acc:HGNC:42517]
CEP126	#N/A	#N/A	#N/A	#N/A	#N/A	2.88711	0.727831	0.0747554	0.116445	2.38338	1.91347	1.37247	2.88927	#N/A	#N/A	#N/A	#N/A	#N/A	2.89961	0.0872536	#N/A	0.953377	#N/A	#N/A	#N/A	2.00387	#N/A	12	ENSG00000110318	CEP126	protein_coding	centrosomal protein 126 [Source:HGNC Symbol;Acc:HGNC:29264]
KLHL34	#N/A	#N/A	#N/A	#N/A	#N/A	0.0572262	#N/A	#N/A	#N/A	0.067277	0.0262397	0.0258576	0.0735012	0.0129453	0.00483544	0.028798	0.0267384	0.00727318	#N/A	#N/A	#N/A	#N/A	0.0620532	0.138647	#N/A	#N/A	#N/A	12	ENSG00000185915	KLHL34	protein_coding	kelch like family member 34 [Source:HGNC Symbol;Acc:HGNC:26634]
DNAJC18#170464	#N/A	#N/A	#N/A	#N/A	#N/A	1.56706	#N/A	#N/A	#N/A	2.40913	1.31834	#N/A	1.91435	1.67209	#N/A	1.64895	#N/A	#N/A	#N/A	#N/A	1.4473	1.27234	1.84993	1.60316	1.47307	0.491973	#N/A	12	ENSG00000170464	DNAJC18	protein_coding	DnaJ heat shock protein family (Hsp40) member C18 [Source:HGNC Symbol;Acc:HGNC:28429]
TP53BP1	#N/A	#N/A	#N/A	#N/A	#N/A	1.24499	1.97473	1.61228	0.687782	1.47758	1.15209	#N/A	1.54943	#N/A	#N/A	1.1288	#N/A	#N/A	#N/A	0.147762	#N/A	#N/A	1.18407	#N/A	0.949386	1.20131	#N/A	12	ENSG00000067369	TP53BP1	protein_coding	tumor protein p53 binding protein 1 [Source:HGNC Symbol;Acc:HGNC:11999]
SLC38A11	#N/A	#N/A	#N/A	#N/A	#N/A	0.0605082	#N/A	#N/A	#N/A	0.0743526	0.0357626	0.0223271	0.0630593	0.028004	#N/A	0.058146	#N/A	#N/A	#N/A	#N/A	0.300458	0.0448555	0.0623268	0.0744657	0.0544284	#N/A	#N/A	12	ENSG00000169507	SLC38A11	protein_coding	solute carrier family 38 member 11 [Source:HGNC Symbol;Acc:HGNC:26836]
CNST	#N/A	#N/A	#N/A	#N/A	#N/A	0.893548	1.02555	1.25949	1.17537	#N/A	0.928661	0.843084	1.1544	#N/A	#N/A	1.12185	#N/A	1.00481	1.16789	0.223551	#N/A	#N/A	1.09994	#N/A	#N/A	#N/A	#N/A	12	ENSG00000162852	CNST	protein_coding	consortin, connexin sorting protein [Source:HGNC Symbol;Acc:HGNC:26486]
NME4	#N/A	#N/A	#N/A	#N/A	#N/A	1.52721	#N/A	#N/A	#N/A	1.7503	#N/A	0.211762	#N/A	1.54156	#N/A	1.9121	0.0614122	#N/A	0.0765692	#N/A	1.52283	0.580038	1.70483	1.4303	#N/A	0.0627753	#N/A	12	ENSG00000103202	NME4	protein_coding	NME/NM23 nucleoside diphosphate kinase 4 [Source:HGNC Symbol;Acc:HGNC:7852]
SAV1	#N/A	#N/A	#N/A	#N/A	#N/A	2.06048	2.2751	#N/A	0.499071	1.54555	1.63041	1.4531	1.38449	#N/A	1.60674	2.66475	3.3651	#N/A	1.18807	#N/A	#N/A	#N/A	#N/A	#N/A	#N/A	0.0887378	#N/A	12	ENSG00000151748	SAV1	protein_coding	salvador family WW domain containing protein 1 [Source:HGNC Symbol;Acc:HGNC:17795]
ATP2A1	#N/A	#N/A	#N/A	#N/A	#N/A	#N/A	0.0796736	0.06775	0.0911035	1.12476	0.14612	0.177385	0.996577	#N/A	#N/A	#N/A	0.0594336	#N/A	0.0450772	0.106945	#N/A	0.24594	#N/A	#N/A	#N/A	0.0572724	#N/A	12	ENSG00000196296	ATP2A1	protein_coding	ATPase sarcoplasmic/endoplasmic reticulum Ca2+ transporting 1 [Source:HGNC Symbol;Acc:HGNC:811]
TNNI3K	#N/A	#N/A	#N/A	#N/A	#N/A	#N/A	0.0833011	0.0500116	0.0821731	#N/A	1.12263	0.346628	1.87588	1.34376	#N/A	#N/A	0.110505	0.102701	0.0832776	#N/A	#N/A	#N/A	#N/A	#N/A	1.19212	0.0488382	#N/A	12	ENSG00000116783	TNNI3K	protein_coding	TNNI3 interacting kinase [Source:HGNC Symbol;Acc:HGNC:19661]
MACROD2	#N/A	#N/A	#N/A	#N/A	#N/A	#N/A	0.562608	0.573235	0.113815	1.46937	#N/A	5.78534	3.98063	#N/A	#N/A	#N/A	2.89139	#N/A	#N/A	0.0858128	#N/A	3.41275	3.68868	#N/A	3.57834	2.40767	#N/A	12	ENSG00000172264	MACROD2	protein_coding	mono-ADP ribosylhydrolase 2 [Source:HGNC Symbol;Acc:HGNC:16126]
ZNF433-AS1	#N/A	#N/A	#N/A	#N/A	#N/A	#N/A	1.19394	1.78381	1.50176	#N/A	#N/A	1.34879	#N/A	#N/A	#N/A	#N/A	1.16896	#N/A	1.5421	0.195987	1.20163	1.29615	1.15361	1.37626	0.963954	#N/A	#N/A	12	ENSG00000219665	ZNF433-AS1	lncRNA	ZNF433 and ZNF878 antisense RNA 1 [Source:HGNC Symbol;Acc:HGNC:53776]
AFF3	#N/A	#N/A	#N/A	#N/A	#N/A	#N/A	0.952622	#N/A	1.81402	1.56146	#N/A	2.77606	#N/A	#N/A	#N/A	2.34023	#N/A	#N/A	2.57973	0.465231	1.5407	2.74593	4.49167	3.1995	2.8833	#N/A	#N/A	12	ENSG00000144218	AFF3	protein_coding	AF4/FMR2 family member 3 [Source:HGNC Symbol;Acc:HGNC:6473]
GALNT7-DT	#N/A	#N/A	#N/A	#N/A	#N/A	#N/A	0.185298	#N/A	#N/A	#N/A	#N/A	2.8571	#N/A	2.02681	1.34876	1.73954	#N/A	#N/A	0.245246	#N/A	2.51647	2.51081	3.40644	3.85055	2.70565	0.330515	#N/A	12	ENSG00000245213	GALNT7-DT	lncRNA	GALNT7 divergent transcript [Source:HGNC Symbol;Acc:HGNC:55604]
JADE3	#N/A	#N/A	#N/A	#N/A	#N/A	#N/A	#N/A	#N/A	0.0647546	#N/A	#N/A	0.130102	1.18682	1.6758	#N/A	3.24172	0.111268	#N/A	#N/A	#N/A	3.31237	2.71432	3.72584	3.96184	0.945752	0.065878	#N/A	12	ENSG00000102221	JADE3	protein_coding	jade family PHD finger 3 [Source:HGNC Symbol;Acc:HGNC:22982]
MTARC2	#N/A	#N/A	#N/A	#N/A	#N/A	#N/A	#N/A	#N/A	#N/A	0.0512604	0.0363584	0.0331299	0.0715724	0.0233151	#N/A	0.0518214	#N/A	0.016555	#N/A	#N/A	0.0919915	0.0440605	0.0789021	0.073749	0.0702742	#N/A	#N/A	12	ENSG00000117791	MTARC2	protein_coding	mitochondrial amidoxime reducing component 2 [Source:HGNC Symbol;Acc:HGNC:26064]
#286953	#N/A	#N/A	#N/A	#N/A	#N/A	#N/A	#N/A	#N/A	#N/A	0.0879969	#N/A	0.0588392	0.107225	0.0539664	#N/A	0.0982591	#N/A	#N/A	0.0495436	#N/A	2.99962	0.0676392	0.105337	0.112557	0.1243	0.0444396	#N/A	12	ENSG00000286953		lncRNA	novel transcript
BCL11A	#N/A	#N/A	#N/A	#N/A	#N/A	#N/A	#N/A	#N/A	#N/A	#N/A	#N/A	7.35181	#N/A	1.16303	#N/A	4.47275	0.140293	#N/A	1.91577	0.167283	7.05	6.14568	7.264	7.83992	4.75537	5.83525	#N/A	12	ENSG00000119866	BCL11A	protein_coding	BAF chromatin remodeling complex subunit BCL11A [Source:HGNC Symbol;Acc:HGNC:13221]
GNB4	#N/A	#N/A	#N/A	#N/A	#N/A	#N/A	#N/A	#N/A	#N/A	#N/A	#N/A	7.57053	#N/A	1.19439	#N/A	3.70766	2.21019	#N/A	1.98222	0.14046	5.42023	4.30774	6.16751	6.80418	4.8597	1.13311	#N/A	12	ENSG00000114450	GNB4	protein_coding	G protein subunit beta 4 [Source:HGNC Symbol;Acc:HGNC:20731]
UBR5-DT	#N/A	#N/A	#N/A	#N/A	#N/A	#N/A	#N/A	#N/A	#N/A	#N/A	#N/A	2.8369	#N/A	1.59415	#N/A	2.55029	2.23637	#N/A	0.936241	0.116272	1.98493	2.79358	2.50081	2.78749	2.94146	2.30932	#N/A	12	ENSG00000246263	UBR5-DT	lncRNA	UBR5 divergent transcript [Source:HGNC Symbol;Acc:HGNC:51661]
#253125	#N/A	#N/A	#N/A	#N/A	#N/A	#N/A	#N/A	#N/A	#N/A	#N/A	0.0120954	0.0340484	#N/A	#N/A	#N/A	0.0525702	0.0273896	0.0155219	0.0283944	#N/A	0.0726777	0.045766	0.081054	0.0783608	0.0425532	0.0254872	#N/A	12	ENSG00000253125		lncRNA	novel transcript
CLIP2	#N/A	#N/A	#N/A	#N/A	#N/A	#N/A	#N/A	#N/A	#N/A	#N/A	#N/A	1.78475	#N/A	#N/A	1.30396	1.46058	2.83369	2.83588	0.335987	#N/A	3.40447	3.49312	2.53297	3.35509	2.90151	4.48613	#N/A	12	ENSG00000106665	CLIP2	protein_coding	CAP-Gly domain containing linker protein 2 [Source:HGNC Symbol;Acc:HGNC:2586]
ARRB1	5.7719	#N/A	4.72803	4.91796	5.60425	#N/A	#N/A	#N/A	#N/A	#N/A	#N/A	1.15871	#N/A	#N/A	#N/A	#N/A	1.43026	#N/A	3.50995	#N/A	#N/A	1.64427	#N/A	1.75036	1.0331	2.76448	#N/A	11	ENSG00000137486	ARRB1	protein_coding	arrestin beta 1 [Source:HGNC Symbol;Acc:HGNC:711]
SULT1A1	2.97212	#N/A	2.62763	0.515769	4.38831	#N/A	#N/A	#N/A	#N/A	#N/A	#N/A	#N/A	#N/A	#N/A	#N/A	2.12772	#N/A	1.32513	#N/A	0.104634	#N/A	1.57415	1.81735	1.76408	1.5249	#N/A	#N/A	11	ENSG00000196502	SULT1A1	protein_coding	sulfotransferase family 1A member 1 [Source:HGNC Symbol;Acc:HGNC:11453]
ABTB3	5.4711	#N/A	5.15449	5.36042	5.24988	#N/A	#N/A	#N/A	#N/A	#N/A	#N/A	#N/A	#N/A	#N/A	#N/A	1.0092	#N/A	1.42809	4.43025	0.214276	#N/A	0.927323	1.13147	#N/A	1.28683	#N/A	#N/A	11	ENSG00000151136	ABTB3	protein_coding	ankyrin repeat and BTB domain containing 3 [Source:HGNC Symbol;Acc:HGNC:23844]
MBNL1-AS1	2.74932	#N/A	1.24111	2.02552	#N/A	#N/A	#N/A	#N/A	0.919544	1.76659	#N/A	#N/A	2.92436	#N/A	#N/A	#N/A	1.2442	#N/A	2.62795	0.16912	#N/A	#N/A	#N/A	#N/A	1.12584	1.05885	#N/A	11	ENSG00000229619	MBNL1-AS1	lncRNA	MBNL1 antisense RNA 1 [Source:HGNC Symbol;Acc:HGNC:44584]
CATSPERB#133962	3.43915	#N/A	3.72439	4.79003	3.61191	3.70009	0.699555	0.157348	0.101828	3.11753	#N/A	#N/A	5.19041	#N/A	#N/A	#N/A	#N/A	#N/A	#N/A	0.187298	#N/A	#N/A	#N/A	#N/A	#N/A	#N/A	#N/A	11	ENSG00000133962	CATSPERB	protein_coding	cation channel sperm associated auxiliary subunit beta [Source:HGNC Symbol;Acc:HGNC:20500]
DHRS3	3.56305	#N/A	4.98129	0.219006	0.515382	3.26194	0.190404	0.256232	0.117574	2.85981	#N/A	#N/A	2.45868	#N/A	#N/A	#N/A	#N/A	#N/A	0.256006	#N/A	#N/A	#N/A	#N/A	#N/A	#N/A	#N/A	#N/A	11	ENSG00000162496	DHRS3	protein_coding	dehydrogenase/reductase 3 [Source:HGNC Symbol;Acc:HGNC:17693]
GRIP1	2.64695	#N/A	2.1118	1.02444	0.734632	2.86121	0.922437	0.811868	0.474979	2.60206	#N/A	#N/A	1.85687	#N/A	#N/A	#N/A	#N/A	#N/A	#N/A	0.149296	#N/A	#N/A	#N/A	#N/A	#N/A	#N/A	#N/A	11	ENSG00000155974	GRIP1	protein_coding	glutamate receptor interacting protein 1 [Source:HGNC Symbol;Acc:HGNC:18708]
KLRF1	6.32685	#N/A	4.81953	0.482502	0.131946	#N/A	0.35626	#N/A	0.179602	3.75489	#N/A	#N/A	5.81135	#N/A	#N/A	#N/A	#N/A	#N/A	0.301353	0.085427	#N/A	#N/A	#N/A	#N/A	#N/A	0.35025	#N/A	11	ENSG00000150045	KLRF1	protein_coding	killer cell lectin like receptor F1 [Source:HGNC Symbol;Acc:HGNC:13342]
GPAT3	4.75737	#N/A	4.4676	0.158717	0.163791	#N/A	#N/A	#N/A	#N/A	#N/A	#N/A	#N/A	#N/A	#N/A	#N/A	2.4102	0.204439	#N/A	0.11264	0.115008	#N/A	#N/A	4.63733	#N/A	1.67008	0.368784	#N/A	11	ENSG00000138678	GPAT3	protein_coding	glycerol-3-phosphate acyltransferase 3 [Source:HGNC Symbol;Acc:HGNC:28157]
#286153	2.3126	#N/A	2.07637	1.79129	1.61492	#N/A	#N/A	#N/A	#N/A	1.60104	#N/A	1.09763	2.221	#N/A	#N/A	#N/A	#N/A	#N/A	3.53283	0.20511	#N/A	#N/A	#N/A	#N/A	1.5952	1.99429	#N/A	11	ENSG00000286153		lncRNA	novel transcript, antisense to RUNX1
TJP2	2.96774	#N/A	1.95475	1.18542	1.40048	#N/A	#N/A	#N/A	#N/A	#N/A	#N/A	2.18263	#N/A	#N/A	#N/A	1.47876	#N/A	#N/A	#N/A	#N/A	1.33057	#N/A	2.05303	1.8166	1.58995	0.954971	#N/A	11	ENSG00000119139	TJP2	protein_coding	tight junction protein 2 [Source:HGNC Symbol;Acc:HGNC:11828]
PAPSS2	0.0577633	#N/A	0.0149379	#N/A	0.0203632	#N/A	#N/A	#N/A	#N/A	#N/A	#N/A	0.0257189	#N/A	#N/A	#N/A	#N/A	0.0275041	#N/A	#N/A	0.0377204	0.0759876	0.0476471	0.0427682	#N/A	0.0596815	0.0105573	#N/A	11	ENSG00000198682	PAPSS2	protein_coding	3'-phosphoadenosine 5'-phosphosulfate synthase 2 [Source:HGNC Symbol;Acc:HGNC:8604]
GAL3ST4	0.15089	#N/A	0.54406	0.0688537	#N/A	2.2206	0.0912842	#N/A	#N/A	#N/A	#N/A	0.0727934	0.9315	#N/A	#N/A	1.24418	#N/A	#N/A	0.066063	#N/A	#N/A	#N/A	2.57485	#N/A	0.200088	#N/A	#N/A	11	ENSG00000197093	GAL3ST4	protein_coding	galactose-3-O-sulfotransferase 4 [Source:HGNC Symbol;Acc:HGNC:24145]
A2M-AS1	2.90576	#N/A	4.76501	0.203405	0.248634	2.61971	0.217557	#N/A	0.13083	2.6579	#N/A	#N/A	4.52194	#N/A	#N/A	#N/A	#N/A	#N/A	0.281328	0.0698812	#N/A	#N/A	#N/A	#N/A	#N/A	#N/A	#N/A	11	ENSG00000245105	A2M-AS1	lncRNA	A2M antisense RNA 1 [Source:HGNC Symbol;Acc:HGNC:27057]
PELI2	1.7428	#N/A	1.3733	2.12082	#N/A	#N/A	#N/A	#N/A	#N/A	#N/A	#N/A	#N/A	#N/A	#N/A	#N/A	#N/A	1.75103	#N/A	4.03383	0.769333	#N/A	2.11312	1.62581	1.96105	2.59237	2.87053	#N/A	11	ENSG00000139946	PELI2	protein_coding	pellino E3 ubiquitin protein ligase family member 2 [Source:HGNC Symbol;Acc:HGNC:8828]
EVA1C	2.7668	#N/A	2.44409	2.15711	3.47476	1.61852	#N/A	#N/A	0.639558	#N/A	1.21607	#N/A	2.42457	#N/A	#N/A	#N/A	#N/A	#N/A	2.85198	0.124515	#N/A	#N/A	#N/A	#N/A	#N/A	1.12901	#N/A	11	ENSG00000166979	EVA1C	protein_coding	eva-1 homolog C [Source:HGNC Symbol;Acc:HGNC:13239]
HIP1	1.75953	#N/A	1.52083	1.99495	0.946456	#N/A	#N/A	#N/A	1.30184	#N/A	#N/A	#N/A	#N/A	#N/A	#N/A	#N/A	#N/A	#N/A	#N/A	0.355217	1.86688	1.29912	#N/A	1.27036	1.0707	2.50669	#N/A	11	ENSG00000127946	HIP1	protein_coding	huntingtin interacting protein 1 [Source:HGNC Symbol;Acc:HGNC:4913]
MCF2L2	3.48123	#N/A	4.42563	4.13065	4.78008	#N/A	#N/A	#N/A	0.562724	2.83002	#N/A	#N/A	2.4065	#N/A	#N/A	1.43302	#N/A	1.23809	#N/A	0.124471	#N/A	#N/A	#N/A	#N/A	#N/A	1.76179	#N/A	11	ENSG00000053524	MCF2L2	protein_coding	MCF.2 cell line derived transforming sequence-like 2 [Source:HGNC Symbol;Acc:HGNC:30319]
PIWIL4	1.29062	#N/A	3.22103	0.126072	0.161006	#N/A	#N/A	#N/A	#N/A	#N/A	#N/A	0.802933	#N/A	#N/A	#N/A	1.17876	#N/A	#N/A	0.13349	#N/A	1.74261	1.39017	#N/A	1.92742	2.54763	#N/A	#N/A	11	ENSG00000134627	PIWIL4	protein_coding	piwi like RNA-mediated gene silencing 4 [Source:HGNC Symbol;Acc:HGNC:18444]
TNFRSF21	0.584959	#N/A	0.779385	#N/A	#N/A	#N/A	#N/A	#N/A	#N/A	#N/A	#N/A	0.119265	#N/A	#N/A	#N/A	2.98322	#N/A	#N/A	0.123101	#N/A	6.4951	0.161664	6.7262	8.39023	0.641926	0.0886864	#N/A	11	ENSG00000146072	TNFRSF21	protein_coding	TNF receptor superfamily member 21 [Source:HGNC Symbol;Acc:HGNC:13469]
SCD5	0.198223	#N/A	0.434927	#N/A	0.0966606	1.27706	0.0855353	0.0499677	#N/A	2.78449	1.62157	#N/A	0.798504	#N/A	#N/A	#N/A	#N/A	#N/A	0.0583043	#N/A	#N/A	0.717946	#N/A	#N/A	#N/A	#N/A	#N/A	11	ENSG00000145284	SCD5	protein_coding	stearoyl-CoA desaturase 5 [Source:HGNC Symbol;Acc:HGNC:21088]
PTPN13	0.833935	#N/A	4.20422	0.106653	0.165293	#N/A	0.0964221	0.112697	0.184995	#N/A	#N/A	#N/A	#N/A	#N/A	#N/A	1.67661	#N/A	#N/A	0.12074	#N/A	#N/A	#N/A	2.26108	#N/A	#N/A	0.115559	#N/A	11	ENSG00000163629	PTPN13	protein_coding	protein tyrosine phosphatase non-receptor type 13 [Source:HGNC Symbol;Acc:HGNC:9646]
AKR1E2	0.372998	#N/A	0.683362	0.103449	0.117192	#N/A	#N/A	#N/A	0.0970506	#N/A	#N/A	#N/A	1.57232	#N/A	#N/A	1.6769	#N/A	#N/A	0.0884282	#N/A	#N/A	#N/A	3.1575	#N/A	1.91488	0.081601	#N/A	11	ENSG00000165568	AKR1E2	protein_coding	aldo-keto reductase family 1 member E2 [Source:HGNC Symbol;Acc:HGNC:23437]
EGFL8#241404	0.14876	0.0902445	0.227022	0.083566	0.0916675	2.32325	0.0923913	#N/A	#N/A	1.13923	#N/A	#N/A	1.86669	#N/A	#N/A	#N/A	#N/A	#N/A	0.0750279	#N/A	#N/A	0.728734	#N/A	#N/A	#N/A	#N/A	#N/A	11	ENSG00000241404	EGFL8	protein_coding	EGF like domain multiple 8 [Source:HGNC Symbol;Acc:HGNC:13944]
RALGAPA2	1.40631	#N/A	1.26106	1.44093	0.989225	#N/A	#N/A	#N/A	#N/A	#N/A	#N/A	#N/A	#N/A	#N/A	#N/A	0.906881	1.19057	#N/A	2.28561	0.507986	#N/A	0.888859	#N/A	#N/A	1.23549	0.720628	#N/A	11	ENSG00000188559	RALGAPA2	protein_coding	Ral GTPase activating protein catalytic subunit alpha 2 [Source:HGNC Symbol;Acc:HGNC:16207]
SLC18A2	2.01326	#N/A	#N/A	#N/A	0.958598	1.4047	#N/A	0.378767	0.159255	1.62311	#N/A	#N/A	2.43653	#N/A	1.24977	#N/A	#N/A	#N/A	0.393234	#N/A	#N/A	#N/A	#N/A	#N/A	1.30938	0.852526	#N/A	11	ENSG00000165646	SLC18A2	protein_coding	solute carrier family 18 member A2 [Source:HGNC Symbol;Acc:HGNC:10935]
CTNNAL1	0.0842082	0.0815743	#N/A	0.0306807	0.0227828	#N/A	#N/A	#N/A	#N/A	1.05703	#N/A	0.113709	0.944986	1.71414	0.111135	#N/A	#N/A	0.0215887	#N/A	#N/A	#N/A	#N/A	1.30685	#N/A	#N/A	#N/A	#N/A	11	ENSG00000119326	CTNNAL1	protein_coding	catenin alpha like 1 [Source:HGNC Symbol;Acc:HGNC:2512]
PPP2R2B	3.35438	#N/A	3.48472	4.21134	3.49598	#N/A	3.0001	#N/A	0.518954	1.55177	#N/A	#N/A	3.91839	#N/A	#N/A	#N/A	#N/A	#N/A	1.21288	0.220808	#N/A	#N/A	#N/A	#N/A	#N/A	1.60976	#N/A	11	ENSG00000156475	PPP2R2B	protein_coding	protein phosphatase 2 regulatory subunit Bbeta [Source:HGNC Symbol;Acc:HGNC:9305]
NANOS3#187556	0.0556508	0.016387	0.0492618	#N/A	0.033059	#N/A	#N/A	#N/A	#N/A	#N/A	#N/A	#N/A	#N/A	#N/A	0.00115575	#N/A	0.0258592	#N/A	0.0138166	#N/A	#N/A	0.0451804	#N/A	0.037484	0.0418493	0.0224282	#N/A	11	ENSG00000187556	NANOS3	protein_coding	nanos C2HC-type zinc finger 3 [Source:HGNC Symbol;Acc:HGNC:22048]
RPS6KC1	1.30093	#N/A	0.90502	1.13702	1.01974	#N/A	#N/A	#N/A	#N/A	#N/A	#N/A	0.966269	#N/A	#N/A	#N/A	#N/A	0.863563	0.859778	1.44995	0.487448	0.893291	#N/A	#N/A	#N/A	#N/A	1.17642	#N/A	11	ENSG00000136643	RPS6KC1	protein_coding	ribosomal protein S6 kinase C1 [Source:HGNC Symbol;Acc:HGNC:10439]
#229294	0.149534	#N/A	0.43764	#N/A	0.0847983	0.447789	#N/A	#N/A	#N/A	0.188806	0.0839274	0.0880377	0.186442	#N/A	#N/A	1.07794	#N/A	#N/A	#N/A	#N/A	#N/A	#N/A	#N/A	#N/A	0.650255	0.068297	#N/A	11	ENSG00000229294		lncRNA	novel transcript
C14orf178	0.391805	#N/A	#N/A	0.0911381	0.0929331	0.930073	0.0905145	#N/A	#N/A	0.764507	#N/A	#N/A	0.542071	0.648777	#N/A	#N/A	#N/A	0.060793	0.0556004	#N/A	#N/A	0.389952	#N/A	#N/A	#N/A	#N/A	#N/A	11	ENSG00000197734	C14orf178	lncRNA	chromosome 14 open reading frame 178 [Source:HGNC Symbol;Acc:HGNC:26385]
MS4A4A	0.0974757	#N/A	0.0902678	#N/A	0.0582974	#N/A	#N/A	#N/A	#N/A	#N/A	#N/A	0.060318	#N/A	#N/A	#N/A	#N/A	#N/A	#N/A	0.0460197	#N/A	0.146901	0.0832008	0.144204	0.161508	0.123152	0.0416398	#N/A	11	ENSG00000110079	MS4A4A	protein_coding	membrane spanning 4-domains A4A [Source:HGNC Symbol;Acc:HGNC:13371]
BCL9	0.668425	#N/A	#N/A	0.0666474	0.117467	2.32468	#N/A	#N/A	#N/A	1.13342	0.402067	0.655677	1.85044	#N/A	#N/A	#N/A	#N/A	0.0671611	#N/A	#N/A	#N/A	#N/A	1.98526	#N/A	#N/A	0.0797902	#N/A	11	ENSG00000116128	BCL9	protein_coding	BCL9 transcription coactivator [Source:HGNC Symbol;Acc:HGNC:1008]
YES1	2.50177	#N/A	2.85937	1.00035	4.92382	3.87234	2.52677	#N/A	0.253356	3.61231	3.23502	#N/A	4.97165	#N/A	#N/A	#N/A	#N/A	#N/A	#N/A	0.14281	#N/A	#N/A	#N/A	#N/A	#N/A	#N/A	#N/A	11	ENSG00000176105	YES1	protein_coding	YES proto-oncogene 1, Src family tyrosine kinase [Source:HGNC Symbol;Acc:HGNC:12841]
EDARADD	0.395649	#N/A	0.59182	#N/A	#N/A	2.38305	0.1568	0.0571229	0.0379475	2.53672	0.706938	#N/A	3.30138	#N/A	#N/A	#N/A	#N/A	0.348143	0.180392	#N/A	#N/A	#N/A	#N/A	#N/A	#N/A	#N/A	#N/A	11	ENSG00000186197	EDARADD	protein_coding	EDAR associated death domain [Source:HGNC Symbol;Acc:HGNC:14341]
ADAMTS10	0.890365	#N/A	2.6793	0.1531	0.40995	2.06803	#N/A	#N/A	0.132246	2.38301	#N/A	#N/A	2.56101	#N/A	#N/A	#N/A	#N/A	#N/A	0.165356	0.0807608	#N/A	#N/A	#N/A	#N/A	#N/A	0.234994	#N/A	11	ENSG00000142303	ADAMTS10	protein_coding	ADAM metallopeptidase with thrombospondin type 1 motif 10 [Source:HGNC Symbol;Acc:HGNC:13201]
TRIB1	0.0736967	#N/A	0.0798267	0.0587857	0.0660008	#N/A	#N/A	#N/A	#N/A	#N/A	#N/A	0.0543156	#N/A	#N/A	#N/A	0.160153	#N/A	#N/A	#N/A	#N/A	0.637267	0.0656174	0.143238	0.14223	0.104192	#N/A	#N/A	11	ENSG00000173334	TRIB1	protein_coding	tribbles pseudokinase 1 [Source:HGNC Symbol;Acc:HGNC:16891]
LINC02432	0.104966	#N/A	0.0783142	#N/A	0.0626544	#N/A	#N/A	#N/A	#N/A	#N/A	#N/A	0.0618104	#N/A	#N/A	#N/A	#N/A	0.0481518	#N/A	0.047207	#N/A	0.429519	0.0744916	0.142969	0.115291	0.0838339	#N/A	#N/A	11	ENSG00000248810	LINC02432	lncRNA	long intergenic non-protein coding RNA 2432 [Source:HGNC Symbol;Acc:HGNC:53363]
RASD1	0.10531	#N/A	#N/A	#N/A	#N/A	#N/A	#N/A	#N/A	#N/A	0.116973	#N/A	#N/A	#N/A	0.150002	#N/A	0.0951667	0.0479491	#N/A	#N/A	#N/A	0.138043	0.0740927	0.149822	0.128814	0.113556	0.0454513	#N/A	11	ENSG00000108551	RASD1	protein_coding	ras related dexamethasone induced 1 [Source:HGNC Symbol;Acc:HGNC:15828]
#268659	0.100554	#N/A	0.0909723	#N/A	0.06157	#N/A	#N/A	#N/A	#N/A	#N/A	#N/A	#N/A	#N/A	#N/A	#N/A	0.0945363	#N/A	#N/A	0.0497373	#N/A	0.14191	0.079302	0.139483	0.134465	0.128703	0.0445646	#N/A	11	ENSG00000268659		lncRNA	novel transcript, sense intronic to C10orf11
TRIM71	0.0573149	#N/A	0.0339385	#N/A	0.0338733	#N/A	#N/A	0.0260356	#N/A	0.0551967	#N/A	0.0334919	#N/A	#N/A	#N/A	0.0525411	0.0262491	#N/A	#N/A	0.0352322	#N/A	#N/A	#N/A	0.0621137	0.068801	#N/A	#N/A	11	ENSG00000206557	TRIM71	protein_coding	tripartite motif containing 71 [Source:HGNC Symbol;Acc:HGNC:32669]
CLTCL1	0.00120854	#N/A	#N/A	0.00423329	0.0359428	#N/A	#N/A	#N/A	#N/A	#N/A	#N/A	0.0043916	#N/A	#N/A	#N/A	#N/A	0.0225971	#N/A	0.0308321	0.0386818	#N/A	0.133669	#N/A	0.887093	0.0554008	0.0197413	#N/A	11	ENSG00000070371	CLTCL1	protein_coding	clathrin heavy chain like 1 [Source:HGNC Symbol;Acc:HGNC:2093]
CYFIP1#273749	1.48558	#N/A	#N/A	#N/A	2.10215	#N/A	#N/A	#N/A	#N/A	#N/A	#N/A	1.16775	#N/A	#N/A	#N/A	2.43254	1.44358	#N/A	#N/A	#N/A	1.5661	1.62272	4.04069	2.43008	3.53898	1.66279	#N/A	11	ENSG00000273749	CYFIP1	protein_coding	cytoplasmic FMR1 interacting protein 1 [Source:HGNC Symbol;Acc:HGNC:13759]
IL17RC	0.10274	#N/A	0.133355	#N/A	0.0447263	#N/A	#N/A	#N/A	#N/A	#N/A	#N/A	#N/A	#N/A	#N/A	0.02563	#N/A	0.0513048	#N/A	#N/A	#N/A	1.55702	0.137951	0.944554	0.649229	0.144188	0.0455238	#N/A	11	ENSG00000163702	IL17RC	protein_coding	interleukin 17 receptor C [Source:HGNC Symbol;Acc:HGNC:18358]
#259483	0.299657	#N/A	0.264935	0.0770617	#N/A	#N/A	#N/A	#N/A	#N/A	#N/A	#N/A	0.194365	0.310834	#N/A	#N/A	#N/A	0.065265	#N/A	0.0579124	#N/A	#N/A	0.35811	#N/A	1.12254	0.157686	0.0639179	#N/A	11	ENSG00000259483		lncRNA	novel transcript
PHC2	1.60198	#N/A	2.46959	0.538372	1.382	#N/A	#N/A	#N/A	#N/A	#N/A	#N/A	#N/A	#N/A	#N/A	#N/A	#N/A	0.539401	#N/A	0.426712	#N/A	1.33929	1.23018	1.21741	1.15354	#N/A	0.68324	#N/A	11	ENSG00000134686	PHC2	protein_coding	polyhomeotic homolog 2 [Source:HGNC Symbol;Acc:HGNC:3183]
THBS1	0.0887653	#N/A	#N/A	0.0544332	0.0619195	#N/A	#N/A	#N/A	#N/A	#N/A	#N/A	0.0632034	#N/A	#N/A	#N/A	#N/A	0.0377877	#N/A	#N/A	#N/A	0.121011	0.0772718	0.110991	0.13205	0.0965586	0.0459608	#N/A	11	ENSG00000137801	THBS1	protein_coding	thrombospondin 1 [Source:HGNC Symbol;Acc:HGNC:11785]
LINC02207	0.104019	#N/A	0.0670184	#N/A	0.0620517	#N/A	#N/A	#N/A	#N/A	#N/A	#N/A	0.0610134	#N/A	#N/A	#N/A	0.0866717	#N/A	#N/A	#N/A	#N/A	0.179342	0.0663563	0.0998539	0.127536	0.094419	0.0444396	#N/A	11	ENSG00000258476	LINC02207	lncRNA	long intergenic non-protein coding RNA 2207 [Source:HGNC Symbol;Acc:HGNC:53073]
HNMT	0.0854817	#N/A	0.0716909	#N/A	0.0642156	#N/A	#N/A	#N/A	#N/A	#N/A	#N/A	0.062364	#N/A	#N/A	#N/A	#N/A	0.050638	#N/A	#N/A	#N/A	0.210401	0.0632427	0.138608	0.126848	0.132628	0.0467745	#N/A	11	ENSG00000150540	HNMT	protein_coding	histamine N-methyltransferase [Source:HGNC Symbol;Acc:HGNC:5028]
HSF4	0.366918	#N/A	0.405245	0.0848252	0.0974916	#N/A	#N/A	#N/A	#N/A	1.54356	#N/A	0.226093	1.24874	#N/A	#N/A	1.37093	0.055431	#N/A	#N/A	#N/A	#N/A	#N/A	1.84418	#N/A	0.87756	#N/A	#N/A	11	ENSG00000102878	HSF4	protein_coding	heat shock transcription factor 4 [Source:HGNC Symbol;Acc:HGNC:5227]
IGF2BP2-AS1	0.106996	0.032406	0.0772021	#N/A	0.0635856	#N/A	#N/A	#N/A	#N/A	#N/A	#N/A	0.0625221	#N/A	0.0731129	#N/A	#N/A	#N/A	#N/A	#N/A	#N/A	0.168291	0.0848955	0.131783	0.144667	0.131843	#N/A	#N/A	11	ENSG00000163915	IGF2BP2-AS1	lncRNA	IGF2BP2 antisense RNA 1 [Source:HGNC Symbol;Acc:HGNC:32674]
KIAA1671-AS1	0.105991	#N/A	0.0862255	#N/A	0.0627373	0.10502	#N/A	#N/A	#N/A	0.105212	0.0674434	0.0617963	0.13573	#N/A	#N/A	#N/A	#N/A	#N/A	0.0509984	#N/A	1.93232	0.0529553	#N/A	#N/A	#N/A	#N/A	#N/A	11	ENSG00000203280	KIAA1671-AS1	lncRNA	KIAA1671 antisense RNA 1 [Source:HGNC Symbol;Acc:HGNC:41238]
SGK1	0.129802	#N/A	0.126882	0.0691832	0.081461	#N/A	#N/A	#N/A	#N/A	#N/A	#N/A	0.111609	#N/A	#N/A	#N/A	#N/A	0.05759	#N/A	#N/A	#N/A	#N/A	0.262323	0.160874	0.21188	0.638127	0.0778595	#N/A	11	ENSG00000118515	SGK1	protein_coding	serum/glucocorticoid regulated kinase 1 [Source:HGNC Symbol;Acc:HGNC:10810]
OAF	0.179725	#N/A	0.119946	0.0834631	0.0789678	#N/A	#N/A	#N/A	#N/A	#N/A	#N/A	0.102923	#N/A	#N/A	#N/A	1.1506	#N/A	#N/A	#N/A	#N/A	3.42063	0.252001	1.27206	0.675088	0.657625	#N/A	#N/A	11	ENSG00000184232	OAF	protein_coding	out at first homolog [Source:HGNC Symbol;Acc:HGNC:28752]
ABHD4	0.166349	0.318629	0.468528	#N/A	#N/A	1.29761	#N/A	#N/A	0.0570288	0.754012	0.302382	0.567683	#N/A	1.16827	0.00784394	#N/A	#N/A	#N/A	#N/A	#N/A	#N/A	#N/A	#N/A	#N/A	0.512462	#N/A	#N/A	11	ENSG00000100439	ABHD4	protein_coding	abhydrolase domain containing 4, N-acyl phospholipase B [Source:HGNC Symbol;Acc:HGNC:20154]
COLGALT2	0.0741622	#N/A	0.0946218	0.0580983	0.0425451	0.194692	#N/A	0.0480366	#N/A	0.29047	#N/A	0.0451206	0.412241	#N/A	#N/A	#N/A	#N/A	#N/A	0.0494336	#N/A	#N/A	#N/A	#N/A	#N/A	#N/A	0.040966	#N/A	11	ENSG00000198756	COLGALT2	protein_coding	collagen beta(1-O)galactosyltransferase 2 [Source:HGNC Symbol;Acc:HGNC:16790]
ARHGAP21	1.22473	0.844163	#N/A	1.30938	2.02751	#N/A	#N/A	#N/A	#N/A	#N/A	#N/A	2.61833	#N/A	#N/A	#N/A	#N/A	#N/A	0.988087	0.722432	#N/A	1.35543	#N/A	#N/A	1.29892	1.30933	1.07599	#N/A	11	ENSG00000107863	ARHGAP21	protein_coding	Rho GTPase activating protein 21 [Source:HGNC Symbol;Acc:HGNC:23725]
MIRLET7BHG	1.3063	#N/A	1.0204	#N/A	1.38778	#N/A	#N/A	#N/A	#N/A	#N/A	#N/A	1.35752	#N/A	#N/A	#N/A	#N/A	1.16393	#N/A	1.85942	0.131832	#N/A	#N/A	1.19581	1.37137	1.54755	1.54124	#N/A	11	ENSG00000197182	MIRLET7BHG	lncRNA	MIRLET7B host gene [Source:HGNC Symbol;Acc:HGNC:37189]
VCAN	0.864148	#N/A	#N/A	0.0993623	0.0731165	#N/A	#N/A	#N/A	#N/A	#N/A	#N/A	0.067496	#N/A	#N/A	#N/A	#N/A	0.136944	#N/A	0.121791	#N/A	4.13516	0.13385	#N/A	3.78241	0.23861	0.0878643	#N/A	11	ENSG00000038427	VCAN	protein_coding	versican [Source:HGNC Symbol;Acc:HGNC:2464]
ANKRD36C	1.08291	#N/A	#N/A	0.955113	1.28167	2.02686	1.89484	2.3221	1.63503	3.26281	1.4649	#N/A	2.68635	#N/A	#N/A	#N/A	#N/A	#N/A	#N/A	0.289175	#N/A	#N/A	#N/A	#N/A	#N/A	#N/A	#N/A	11	ENSG00000174501	ANKRD36C	protein_coding	ankyrin repeat domain 36C [Source:HGNC Symbol;Acc:HGNC:32946]
FOSL1	0.23214	#N/A	0.13274	0.0778491	0.0914025	#N/A	#N/A	#N/A	#N/A	#N/A	#N/A	0.161843	#N/A	#N/A	#N/A	#N/A	0.0705822	#N/A	#N/A	#N/A	3.19987	0.149103	3.03113	4.16901	#N/A	0.0637953	#N/A	11	ENSG00000175592	FOSL1	protein_coding	FOS like 1, AP-1 transcription factor subunit [Source:HGNC Symbol;Acc:HGNC:13718]
CDKN1C#129757	0.0546347	#N/A	0.0503167	#N/A	0.0344386	#N/A	#N/A	#N/A	#N/A	#N/A	#N/A	0.0337217	#N/A	#N/A	#N/A	#N/A	#N/A	#N/A	0.0280119	#N/A	0.0723208	0.0458864	0.0714896	0.0576549	0.00598276	0.0251609	#N/A	11	ENSG00000129757	CDKN1C	protein_coding	cyclin dependent kinase inhibitor 1C [Source:HGNC Symbol;Acc:HGNC:1786]
MTARC1	0.103218	#N/A	0.0890247	#N/A	0.0603217	#N/A	#N/A	#N/A	#N/A	#N/A	#N/A	0.0614653	#N/A	#N/A	#N/A	#N/A	#N/A	#N/A	0.0503652	#N/A	0.141935	0.0715383	0.140277	0.142309	0.130029	0.0451838	#N/A	11	ENSG00000186205	MTARC1	protein_coding	mitochondrial amidoxime reducing component 1 [Source:HGNC Symbol;Acc:HGNC:26189]
RORA	1.38771	#N/A	#N/A	1.40122	1.2501	3.74513	0.295846	0.403629	0.597066	2.59372	1.00108	#N/A	4.20614	#N/A	#N/A	#N/A	#N/A	#N/A	#N/A	0.588933	#N/A	#N/A	#N/A	#N/A	#N/A	#N/A	#N/A	11	ENSG00000069667	RORA	protein_coding	RAR related orphan receptor A [Source:HGNC Symbol;Acc:HGNC:10258]
ADAMTS1	0.0405167	#N/A	0.049987	#N/A	0.0341949	0.0574078	#N/A	#N/A	#N/A	0.0459248	0.0220754	#N/A	0.0735846	#N/A	#N/A	#N/A	#N/A	#N/A	0.0277694	#N/A	0.368689	0.0362727	#N/A	#N/A	#N/A	0.0248957	#N/A	11	ENSG00000154734	ADAMTS1	protein_coding	ADAM metallopeptidase with thrombospondin type 1 motif 1 [Source:HGNC Symbol;Acc:HGNC:217]
ALPK2	0.0200808	0.00961489	0.0282171	#N/A	0.0099156	#N/A	#N/A	#N/A	#N/A	0.0162834	0.032925	#N/A	0.191809	#N/A	#N/A	0.030548	#N/A	#N/A	0.0196651	#N/A	#N/A	#N/A	#N/A	#N/A	0.344153	0.0250841	#N/A	11	ENSG00000198796	ALPK2	protein_coding	alpha kinase 2 [Source:HGNC Symbol;Acc:HGNC:20565]
SFTPD	0.0492942	#N/A	#N/A	#N/A	#N/A	#N/A	#N/A	#N/A	#N/A	#N/A	0.0277859	0.0328924	#N/A	0.0413739	0.00172354	0.0381269	#N/A	#N/A	#N/A	#N/A	0.230893	0.0192267	0.0629118	0.0529388	0.0226942	#N/A	#N/A	11	ENSG00000133661	SFTPD	protein_coding	surfactant protein D [Source:HGNC Symbol;Acc:HGNC:10803]
RAB44	0.141614	#N/A	0.131055	0.0744974	0.088126	#N/A	#N/A	#N/A	#N/A	#N/A	#N/A	#N/A	#N/A	#N/A	#N/A	0.279988	0.0678262	#N/A	#N/A	#N/A	5.20669	0.0936063	0.198487	0.199475	#N/A	0.0623486	#N/A	11	ENSG00000255587	RAB44	protein_coding	RAB44, member RAS oncogene family [Source:HGNC Symbol;Acc:HGNC:21068]
RAB3D	0.133304	#N/A	0.550354	0.0696992	0.0737683	#N/A	#N/A	#N/A	#N/A	#N/A	#N/A	0.0809151	#N/A	#N/A	#N/A	1.13599	#N/A	#N/A	#N/A	#N/A	4.39049	0.206562	3.85371	3.3928	#N/A	0.0672928	#N/A	11	ENSG00000105514	RAB3D	protein_coding	RAB3D, member RAS oncogene family [Source:HGNC Symbol;Acc:HGNC:9779]
SLC8A1-AS1	0.0585173	#N/A	0.241879	#N/A	0.0655878	#N/A	#N/A	#N/A	#N/A	#N/A	#N/A	0.0609602	#N/A	#N/A	#N/A	#N/A	0.0515484	#N/A	#N/A	#N/A	0.626852	0.0680001	0.222947	0.112405	0.108303	0.0479029	#N/A	11	ENSG00000227028	SLC8A1-AS1	lncRNA	SLC8A1 antisense RNA 1 [Source:HGNC Symbol;Acc:HGNC:44102]
PHTF1	1.22258	#N/A	1.01712	0.95532	1.772	#N/A	0.781798	1.86209	#N/A	#N/A	#N/A	1.16841	0.973875	#N/A	0.921869	#N/A	#N/A	#N/A	#N/A	0.20657	1.75973	#N/A	#N/A	#N/A	#N/A	#N/A	#N/A	11	ENSG00000116793	PHTF1	protein_coding	putative homeodomain transcription factor 1 [Source:HGNC Symbol;Acc:HGNC:8939]
GLUL	1.91318	#N/A	1.27899	2.41725	2.17405	#N/A	#N/A	#N/A	#N/A	#N/A	#N/A	0.790277	#N/A	#N/A	#N/A	#N/A	1.07918	#N/A	2.43144	#N/A	4.82544	1.05538	#N/A	2.13343	#N/A	4.39479	#N/A	11	ENSG00000135821	GLUL	protein_coding	glutamate-ammonia ligase [Source:HGNC Symbol;Acc:HGNC:4341]
LINC01829	1.32365	#N/A	1.75959	#N/A	#N/A	3.83786	0.117606	#N/A	0.102101	4.01585	1.00688	0.607837	4.34048	#N/A	#N/A	#N/A	#N/A	#N/A	#N/A	#N/A	#N/A	#N/A	1.55163	#N/A	1.56812	#N/A	#N/A	11	ENSG00000236780	LINC01829	lncRNA	long intergenic non-protein coding RNA 1829 [Source:HGNC Symbol;Acc:HGNC:52635]
KANSL1L	1.02749	#N/A	#N/A	1.05701	#N/A	#N/A	#N/A	#N/A	#N/A	#N/A	#N/A	1.42636	#N/A	#N/A	#N/A	#N/A	1.51868	#N/A	1.37109	0.26806	#N/A	1.16477	1.11323	1.37213	1.67179	2.02631	#N/A	11	ENSG00000144445	KANSL1L	protein_coding	KAT8 regulatory NSL complex subunit 1 like [Source:HGNC Symbol;Acc:HGNC:26310]
MTUS2	0.282721	#N/A	#N/A	0.0444225	0.0532026	0.70753	0.066039	0.0372644	#N/A	0.321794	#N/A	#N/A	0.280861	#N/A	#N/A	1.07258	#N/A	#N/A	#N/A	0.0415394	#N/A	#N/A	#N/A	#N/A	0.267425	#N/A	#N/A	11	ENSG00000132938	MTUS2	protein_coding	microtubule associated scaffold protein 2 [Source:HGNC Symbol;Acc:HGNC:20595]
FOSB	0.482016	#N/A	#N/A	#N/A	0.337577	#N/A	#N/A	#N/A	#N/A	#N/A	#N/A	0.405525	#N/A	#N/A	#N/A	#N/A	0.0772303	#N/A	0.0704072	#N/A	4.96431	0.334756	2.9585	0.21127	0.224264	0.0656742	#N/A	11	ENSG00000125740	FOSB	protein_coding	FosB proto-oncogene, AP-1 transcription factor subunit [Source:HGNC Symbol;Acc:HGNC:3797]
ZNF516	1.12897	#N/A	#N/A	1.17663	#N/A	#N/A	#N/A	#N/A	#N/A	#N/A	#N/A	1.21326	#N/A	#N/A	#N/A	#N/A	2.69597	#N/A	4.09164	0.151098	#N/A	2.82243	3.75598	4.08718	3.88687	2.41649	#N/A	11	ENSG00000101493	ZNF516	protein_coding	zinc finger protein 516 [Source:HGNC Symbol;Acc:HGNC:28990]
PDGFRB	0.0377905	#N/A	0.0426888	#N/A	0.0181563	0.0418072	0.0346693	#N/A	0.0298414	0.0401396	#N/A	#N/A	0.0817852	#N/A	#N/A	#N/A	#N/A	#N/A	0.0165977	#N/A	#N/A	0.0119767	#N/A	#N/A	#N/A	0.0259701	#N/A	11	ENSG00000113721	PDGFRB	protein_coding	platelet derived growth factor receptor beta [Source:HGNC Symbol;Acc:HGNC:8804]
LRRFIP2	0.963885	0.802953	1.00323	0.777297	1.06655	#N/A	#N/A	#N/A	#N/A	#N/A	#N/A	0.885543	#N/A	#N/A	#N/A	#N/A	#N/A	1.20731	1.4617	0.354689	#N/A	#N/A	#N/A	#N/A	1.0391	1.2365	#N/A	11	ENSG00000093167	LRRFIP2	protein_coding	LRR binding FLII interacting protein 2 [Source:HGNC Symbol;Acc:HGNC:6703]
#259805	1.31993	#N/A	#N/A	0.264257	#N/A	#N/A	#N/A	#N/A	0.104263	1.22229	#N/A	1.7457	2.05272	#N/A	#N/A	#N/A	#N/A	#N/A	#N/A	#N/A	1.21183	1.13664	1.43448	1.69623	2.61961	#N/A	#N/A	11	ENSG00000259805		lncRNA	novel transcript, antisense to HOMER2, C15orf40 and BTBD1
IFITM3	0.0406321	#N/A	0.0507825	0.0313021	0.0352709	#N/A	#N/A	#N/A	#N/A	#N/A	#N/A	0.0345164	#N/A	#N/A	#N/A	#N/A	#N/A	0.005543	0.0216561	#N/A	0.0721499	0.0469336	#N/A	0.0310113	#N/A	0.0258935	#N/A	11	ENSG00000142089	IFITM3	protein_coding	interferon induced transmembrane protein 3 [Source:HGNC Symbol;Acc:HGNC:5414]
ROCK2	1.01018	#N/A	#N/A	1.13677	0.899221	#N/A	#N/A	1.04456	#N/A	#N/A	#N/A	0.838436	#N/A	#N/A	#N/A	#N/A	#N/A	0.860811	#N/A	0.590709	1.0445	0.921629	#N/A	#N/A	0.945706	1.17746	#N/A	11	ENSG00000134318	ROCK2	protein_coding	Rho associated coiled-coil containing protein kinase 2 [Source:HGNC Symbol;Acc:HGNC:10252]
FCN1	0.125394	#N/A	0.1104	0.0604568	0.0718745	#N/A	#N/A	#N/A	#N/A	#N/A	#N/A	0.066469	#N/A	#N/A	#N/A	#N/A	#N/A	#N/A	#N/A	#N/A	4.82911	0.138723	0.280885	2.25861	0.224112	0.0493238	#N/A	11	ENSG00000085265	FCN1	protein_coding	ficolin 1 [Source:HGNC Symbol;Acc:HGNC:3623]
#260751	0.0852232	0.0325727	#N/A	#N/A	#N/A	0.721956	#N/A	#N/A	#N/A	0.068233	#N/A	0.0365805	0.220127	0.234728	0.0252498	0.325403	#N/A	#N/A	#N/A	#N/A	1.2973	0.10266	#N/A	#N/A	#N/A	#N/A	#N/A	11	ENSG00000260751		lncRNA	novel transcript
SLC1A7	0.0436309	0.000806076	0.0493499	#N/A	0.0337361	0.0484805	#N/A	#N/A	#N/A	0.0555403	0.0360354	0.025528	0.0657762	#N/A	#N/A	#N/A	#N/A	#N/A	#N/A	#N/A	0.255225	0.0354665	#N/A	#N/A	#N/A	#N/A	#N/A	11	ENSG00000162383	SLC1A7	protein_coding	solute carrier family 1 member 7 [Source:HGNC Symbol;Acc:HGNC:10945]
JRKL	0.659047	#N/A	#N/A	0.103754	#N/A	#N/A	0.0548297	0.0689323	0.0385398	#N/A	0.635328	1.69662	#N/A	1.99431	#N/A	#N/A	0.0846187	#N/A	0.0809168	0.0708389	#N/A	#N/A	#N/A	#N/A	#N/A	#N/A	#N/A	11	ENSG00000183340	JRKL	protein_coding	JRK like [Source:HGNC Symbol;Acc:HGNC:6200]
SLC22A4	0.17498	#N/A	#N/A	0.0665224	0.0823488	#N/A	#N/A	#N/A	#N/A	#N/A	#N/A	0.10735	#N/A	#N/A	#N/A	1.00869	0.0762362	#N/A	#N/A	#N/A	#N/A	0.454351	3.72913	4.28998	0.276738	0.0625817	#N/A	11	ENSG00000197208	SLC22A4	protein_coding	solute carrier family 22 member 4 [Source:HGNC Symbol;Acc:HGNC:10968]
KCTD12	0.0219343	#N/A	0.041505	#N/A	#N/A	#N/A	#N/A	#N/A	#N/A	#N/A	#N/A	0.0337742	#N/A	#N/A	#N/A	0.0389547	0.0271421	#N/A	#N/A	#N/A	0.0808938	0.0460161	0.0799069	0.0746954	0.0326688	0.0252371	#N/A	11	ENSG00000178695	KCTD12	protein_coding	potassium channel tetramerization domain containing 12 [Source:HGNC Symbol;Acc:HGNC:14678]
TBC1D8B	0.853269	#N/A	#N/A	#N/A	#N/A	#N/A	0.11616	#N/A	0.101056	1.68061	#N/A	#N/A	1.85718	#N/A	#N/A	2.1812	#N/A	#N/A	0.0924802	#N/A	#N/A	1.14267	2.75049	#N/A	1.56747	0.0879084	#N/A	11	ENSG00000133138	TBC1D8B	protein_coding	TBC1 domain family member 8B [Source:HGNC Symbol;Acc:HGNC:24715]
UPK3A	0.0443102	0.0115438	0.0483463	#N/A	0.0328753	#N/A	#N/A	#N/A	#N/A	#N/A	#N/A	0.0324571	#N/A	#N/A	#N/A	0.0576807	#N/A	#N/A	#N/A	#N/A	0.0778143	0.0440729	0.0768635	0.0750981	0.0683159	#N/A	#N/A	11	ENSG00000100373	UPK3A	protein_coding	uroplakin 3A [Source:HGNC Symbol;Acc:HGNC:12580]
CARMIL1	1.38453	#N/A	#N/A	1.18887	#N/A	#N/A	#N/A	#N/A	#N/A	#N/A	#N/A	2.11371	#N/A	#N/A	#N/A	3.31653	2.02034	#N/A	#N/A	0.230061	#N/A	1.33872	3.92264	2.36356	2.5844	3.33132	#N/A	11	ENSG00000079691	CARMIL1	protein_coding	capping protein regulator and myosin 1 linker 1 [Source:HGNC Symbol;Acc:HGNC:21581]
KLHDC1	1.03589	1.04973	#N/A	1.03606	#N/A	1.44409	#N/A	#N/A	#N/A	1.62147	1.00161	#N/A	1.66821	#N/A	#N/A	#N/A	1.69553	#N/A	1.29368	#N/A	#N/A	0.975826	#N/A	#N/A	1.0701	#N/A	#N/A	11	ENSG00000197776	KLHDC1	protein_coding	kelch domain containing 1 [Source:HGNC Symbol;Acc:HGNC:19836]
RPAP2	0.924151	0.910308	#N/A	#N/A	#N/A	1.40003	2.17339	1.43699	2.00454	1.33766	1.02886	#N/A	1.56264	#N/A	#N/A	#N/A	#N/A	#N/A	#N/A	0.46432	#N/A	0.955197	#N/A	#N/A	#N/A	#N/A	#N/A	11	ENSG00000122484	RPAP2	protein_coding	RNA polymerase II associated protein 2 [Source:HGNC Symbol;Acc:HGNC:25791]
GREB1	0.0881709	#N/A	0.149122	#N/A	0.0641726	0.152768	0.0646299	0.0524261	#N/A	0.537661	0.0481298	#N/A	0.550584	#N/A	#N/A	#N/A	#N/A	#N/A	#N/A	#N/A	2.01906	#N/A	#N/A	1.37235	#N/A	#N/A	#N/A	11	ENSG00000196208	GREB1	protein_coding	growth regulating estrogen receptor binding 1 [Source:HGNC Symbol;Acc:HGNC:24885]
CPEB1#214575	0.0770503	0.0318642	#N/A	#N/A	0.050066	#N/A	#N/A	#N/A	#N/A	0.158675	#N/A	#N/A	0.174989	#N/A	#N/A	0.170669	#N/A	#N/A	#N/A	#N/A	1.00237	0.10341	0.390845	0.418067	0.0761355	#N/A	#N/A	11	ENSG00000214575	CPEB1	protein_coding	cytoplasmic polyadenylation element binding protein 1 [Source:HGNC Symbol;Acc:HGNC:21744]
NMT2	1.0382	#N/A	#N/A	#N/A	#N/A	2.65513	0.150701	1.55698	0.614008	1.65896	1.75883	#N/A	2.94945	#N/A	#N/A	#N/A	#N/A	0.849639	1.10249	0.153347	#N/A	#N/A	#N/A	#N/A	#N/A	#N/A	#N/A	11	ENSG00000152465	NMT2	protein_coding	N-myristoyltransferase 2 [Source:HGNC Symbol;Acc:HGNC:7858]
SLC29A1	0.0265522	0.000880295	#N/A	#N/A	0.0336424	#N/A	#N/A	#N/A	#N/A	#N/A	#N/A	0.0330928	#N/A	#N/A	#N/A	0.0840422	#N/A	#N/A	#N/A	#N/A	0.408185	0.028834	0.194792	0.059698	0.0399438	0.0116841	#N/A	11	ENSG00000112759	SLC29A1	protein_coding	solute carrier family 29 member 1 (Augustine blood group) [Source:HGNC Symbol;Acc:HGNC:11003]
TYMS	0.295927	0.109984	0.449982	#N/A	0.0923843	0.299459	0.0900789	#N/A	0.0783456	0.662246	0.18011	#N/A	0.215593	#N/A	#N/A	1.62985	#N/A	#N/A	#N/A	#N/A	#N/A	#N/A	#N/A	#N/A	#N/A	#N/A	#N/A	11	ENSG00000176890	TYMS	protein_coding	thymidylate synthetase [Source:HGNC Symbol;Acc:HGNC:12441]
ALDH4A1	0.0419906	0.0239794	#N/A	#N/A	0.034992	#N/A	#N/A	#N/A	#N/A	#N/A	#N/A	0.0248495	#N/A	#N/A	0.02194	#N/A	#N/A	#N/A	0.0476098	#N/A	1.09532	0.0905733	0.489319	0.62735	0.215951	#N/A	#N/A	11	ENSG00000159423	ALDH4A1	protein_coding	aldehyde dehydrogenase 4 family member A1 [Source:HGNC Symbol;Acc:HGNC:406]
#288016	1.08373	#N/A	#N/A	0.114894	#N/A	5.68753	0.12348	0.0775048	0.107484	3.8661	1.55999	#N/A	6.32124	#N/A	#N/A	#N/A	#N/A	0.275573	0.0798109	#N/A	#N/A	#N/A	#N/A	#N/A	#N/A	#N/A	#N/A	11	ENSG00000288016		lncRNA	novel transcript
GPR143	0.0967712	#N/A	#N/A	#N/A	#N/A	#N/A	#N/A	#N/A	#N/A	0.0949877	#N/A	0.0618414	0.12219	0.14121	#N/A	0.269935	#N/A	#N/A	#N/A	#N/A	1.9479	0.0751709	0.719719	0.744181	0.10696	#N/A	#N/A	11	ENSG00000101850	GPR143	protein_coding	G protein-coupled receptor 143 [Source:HGNC Symbol;Acc:HGNC:20145]
ARHGEF37	0.271527	#N/A	0.409187	#N/A	#N/A	1.2667	#N/A	#N/A	#N/A	#N/A	#N/A	0.183634	#N/A	#N/A	0.0573519	#N/A	0.047063	0.0361032	0.0469681	#N/A	#N/A	#N/A	1.6555	1.41373	0.656284	#N/A	#N/A	11	ENSG00000183111	ARHGEF37	protein_coding	Rho guanine nucleotide exchange factor 37 [Source:HGNC Symbol;Acc:HGNC:34430]
ZNF205	0.0826168	#N/A	0.0752307	#N/A	#N/A	#N/A	#N/A	#N/A	#N/A	0.104764	#N/A	0.0609294	#N/A	#N/A	0.02553	0.0994901	#N/A	#N/A	#N/A	#N/A	0.962743	0.0721382	0.231644	0.136154	0.107785	#N/A	#N/A	11	ENSG00000122386	ZNF205	protein_coding	zinc finger protein 205 [Source:HGNC Symbol;Acc:HGNC:12996]
MYO15B	1.04514	#N/A	#N/A	#N/A	#N/A	#N/A	#N/A	#N/A	#N/A	#N/A	#N/A	2.33042	#N/A	#N/A	#N/A	#N/A	1.927	#N/A	2.40459	0.138288	1.37754	2.62266	1.78761	2.95347	2.55846	2.59122	#N/A	11	ENSG00000266714	MYO15B	protein_coding	myosin XVB [Source:HGNC Symbol;Acc:HGNC:14083]
C3	0.0249303	0.00497542	0.00574146	#N/A	0.0227892	#N/A	#N/A	#N/A	#N/A	#N/A	#N/A	0.0191012	#N/A	#N/A	#N/A	0.0406761	#N/A	#N/A	#N/A	#N/A	0.175819	0.00187359	0.106952	0.0541341	0.0254262	#N/A	#N/A	11	ENSG00000125730	C3	protein_coding	complement C3 [Source:HGNC Symbol;Acc:HGNC:1318]
LINC02356	0.0697401	#N/A	0.0900885	#N/A	#N/A	#N/A	#N/A	#N/A	#N/A	#N/A	#N/A	0.0441427	#N/A	#N/A	#N/A	0.269142	#N/A	#N/A	0.043387	#N/A	4.30839	0.0699939	0.244713	0.122325	0.105905	0.0467367	#N/A	11	ENSG00000257595	LINC02356	lncRNA	long intergenic non-protein coding RNA 2356 [Source:HGNC Symbol;Acc:HGNC:53278]
ATG14	0.910131	#N/A	#N/A	1.08542	#N/A	#N/A	1.10363	#N/A	1.19782	1.04326	#N/A	0.961768	1.04131	#N/A	#N/A	#N/A	1.41169	#N/A	#N/A	0.48672	#N/A	#N/A	1.01643	#N/A	1.1739	#N/A	#N/A	11	ENSG00000126775	ATG14	protein_coding	autophagy related 14 [Source:HGNC Symbol;Acc:HGNC:19962]
#257526	0.367962	#N/A	#N/A	0.0829652	#N/A	#N/A	#N/A	#N/A	#N/A	#N/A	#N/A	0.0729061	#N/A	0.60884	0.126806	1.27761	#N/A	#N/A	#N/A	#N/A	1.93035	0.41366	2.06664	1.21298	0.184189	#N/A	#N/A	11	ENSG00000257526		lncRNA	novel transcript
MSRB1	#N/A	0.03396	0.0852626	0.0567754	0.062225	#N/A	#N/A	#N/A	#N/A	#N/A	#N/A	0.0473742	#N/A	#N/A	#N/A	0.399864	#N/A	0.0326795	0.0520063	#N/A	0.257956	0.0822491	0.125439	#N/A	#N/A	#N/A	#N/A	11	ENSG00000198736	MSRB1	protein_coding	methionine sulfoxide reductase B1 [Source:HGNC Symbol;Acc:HGNC:14133]
MPST	#N/A	0.0565479	0.273645	0.0655964	#N/A	#N/A	#N/A	#N/A	#N/A	1.28271	#N/A	0.151358	#N/A	0.862521	0.0999513	#N/A	#N/A	0.0496518	#N/A	#N/A	5.51823	0.761415	#N/A	#N/A	#N/A	0.0425529	#N/A	11	ENSG00000128309	MPST	protein_coding	mercaptopyruvate sulfurtransferase [Source:HGNC Symbol;Acc:HGNC:7223]
FDX1	#N/A	1.53599	1.31656	1.45552	#N/A	#N/A	#N/A	#N/A	#N/A	#N/A	#N/A	1.15287	#N/A	#N/A	1.20831	1.36468	#N/A	#N/A	#N/A	0.231069	1.11338	1.17292	1.11143	#N/A	#N/A	1.38036	#N/A	11	ENSG00000137714	FDX1	protein_coding	ferredoxin 1 [Source:HGNC Symbol;Acc:HGNC:3638]
#266877	#N/A	0.0393291	#N/A	#N/A	#N/A	#N/A	#N/A	#N/A	#N/A	0.102866	#N/A	0.0610134	#N/A	#N/A	0.0357467	0.0914435	#N/A	#N/A	0.0495436	#N/A	0.200669	0.0707978	0.116643	0.126861	0.129173	#N/A	#N/A	11	ENSG00000266877		lncRNA	novel transcript
PYGM	#N/A	0.0435527	#N/A	#N/A	0.0932735	#N/A	0.105512	0.0351758	0.0463902	0.638197	#N/A	#N/A	0.219044	#N/A	#N/A	#N/A	0.0435628	#N/A	0.0376338	0.0861134	#N/A	#N/A	#N/A	#N/A	#N/A	0.0996124	#N/A	11	ENSG00000068976	PYGM	protein_coding	glycogen phosphorylase, muscle associated [Source:HGNC Symbol;Acc:HGNC:9726]
GSTZ1	#N/A	0.574872	#N/A	0.258206	#N/A	#N/A	#N/A	#N/A	#N/A	#N/A	#N/A	1.81254	#N/A	#N/A	1.41855	2.08233	0.286849	#N/A	#N/A	0.105482	#N/A	2.73147	2.54915	1.97563	1.8506	#N/A	#N/A	11	ENSG00000100577	GSTZ1	protein_coding	glutathione S-transferase zeta 1 [Source:HGNC Symbol;Acc:HGNC:4643]
INHBA	#N/A	0.0214849	0.0482505	#N/A	#N/A	#N/A	#N/A	#N/A	#N/A	#N/A	#N/A	0.0323194	#N/A	0.00915559	0.0153629	0.0450333	#N/A	#N/A	#N/A	#N/A	0.0770229	0.04387	0.0764922	0.0728988	0.0546798	#N/A	#N/A	11	ENSG00000122641	INHBA	protein_coding	inhibin subunit beta A [Source:HGNC Symbol;Acc:HGNC:6066]
PHLPP1	#N/A	1.06591	#N/A	1.80523	#N/A	#N/A	#N/A	#N/A	0.963888	#N/A	#N/A	1.41964	#N/A	#N/A	#N/A	#N/A	#N/A	#N/A	2.40966	0.254361	1.21334	#N/A	1.03652	1.33508	1.62316	4.03417	#N/A	11	ENSG00000081913	PHLPP1	protein_coding	PH domain and leucine rich repeat protein phosphatase 1 [Source:HGNC Symbol;Acc:HGNC:20610]
ASRGL1	#N/A	0.50559	1.51024	#N/A	0.216574	#N/A	#N/A	#N/A	#N/A	#N/A	#N/A	0.477674	#N/A	#N/A	#N/A	1.9438	#N/A	#N/A	#N/A	#N/A	2.74102	2.97046	3.04246	3.41862	1.45211	0.0899749	#N/A	11	ENSG00000162174	ASRGL1	protein_coding	asparaginase and isoaspartyl peptidase 1 [Source:HGNC Symbol;Acc:HGNC:16448]
CLEC3B	#N/A	0.0211355	0.0472751	#N/A	#N/A	#N/A	#N/A	#N/A	#N/A	0.0623119	#N/A	0.0305569	#N/A	0.0312726	0.0215452	0.0578708	#N/A	#N/A	#N/A	#N/A	0.0739327	0.0352256	0.0675951	0.068793	#N/A	#N/A	#N/A	11	ENSG00000163815	CLEC3B	protein_coding	C-type lectin domain family 3 member B [Source:HGNC Symbol;Acc:HGNC:11891]
MPZL1	#N/A	1.03807	#N/A	#N/A	#N/A	#N/A	#N/A	#N/A	#N/A	#N/A	#N/A	3.60918	#N/A	1.42305	#N/A	3.16871	2.79766	#N/A	#N/A	#N/A	2.53165	3.33311	4.26471	3.41947	2.95665	4.64684	#N/A	11	ENSG00000197965	MPZL1	protein_coding	myelin protein zero like 1 [Source:HGNC Symbol;Acc:HGNC:7226]
STMN1	#N/A	0.154878	#N/A	#N/A	#N/A	0.540592	0.0932215	0.0754907	#N/A	0.278238	#N/A	0.313116	#N/A	0.65213	0.136682	#N/A	#N/A	#N/A	#N/A	#N/A	3.07186	0.868745	1.91328	#N/A	#N/A	#N/A	#N/A	11	ENSG00000117632	STMN1	protein_coding	stathmin 1 [Source:HGNC Symbol;Acc:HGNC:6510]
#270277	#N/A	0.023573	#N/A	#N/A	#N/A	#N/A	#N/A	#N/A	#N/A	#N/A	#N/A	0.0341137	#N/A	0.19832	0.0235215	0.631184	0.0405557	0.0256913	#N/A	#N/A	1.56142	#N/A	0.785896	1.0791	0.0928978	#N/A	#N/A	11	ENSG00000270277		lncRNA	novel transcript, antisense to titin
GAS1RR	#N/A	0.0175262	0.0478107	#N/A	#N/A	0.061438	#N/A	#N/A	#N/A	0.072096	#N/A	0.0227093	0.0700687	0.0264303	#N/A	#N/A	#N/A	#N/A	#N/A	#N/A	0.176633	0.0242786	0.200004	0.0195521	#N/A	#N/A	#N/A	11	ENSG00000226237	GAS1RR	lncRNA	GAS1 adjacent regulatory RNA [Source:HGNC Symbol;Acc:HGNC:52261]
PDGFD	#N/A	#N/A	1.23412	1.90792	0.260152	2.86666	2.05242	3.65058	4.16117	2.66214	#N/A	#N/A	5.88229	#N/A	#N/A	#N/A	#N/A	#N/A	#N/A	0.197544	#N/A	#N/A	#N/A	#N/A	#N/A	3.11653	#N/A	11	ENSG00000170962	PDGFD	protein_coding	platelet derived growth factor D [Source:HGNC Symbol;Acc:HGNC:30620]
TTTY14	#N/A	#N/A	#N/A	0.0409655	#N/A	#N/A	#N/A	#N/A	0.0423676	#N/A	#N/A	#N/A	#N/A	#N/A	0.0195326	0.164081	0.0263516	#N/A	0.0401741	#N/A	0.167782	0.0641023	3.01166	2.77864	0.0736845	#N/A	#N/A	11	ENSG00000176728	TTTY14	lncRNA	testis-specific transcript, Y-linked 14 [Source:HGNC Symbol;Acc:HGNC:18495]
KANK1	#N/A	#N/A	#N/A	2.06185	2.13993	3.72909	2.7303	#N/A	0.483134	3.55727	1.93877	#N/A	3.60616	#N/A	#N/A	2.05624	#N/A	#N/A	#N/A	0.126618	#N/A	#N/A	1.63345	#N/A	#N/A	#N/A	#N/A	11	ENSG00000107104	KANK1	protein_coding	KN motif and ankyrin repeat domains 1 [Source:HGNC Symbol;Acc:HGNC:19309]
EPS15-AS1	#N/A	#N/A	#N/A	0.0830879	#N/A	3.73964	0.0962535	#N/A	0.0847563	2.52898	0.383717	0.40863	0.998051	#N/A	#N/A	1.79992	#N/A	0.166701	#N/A	#N/A	#N/A	#N/A	#N/A	#N/A	#N/A	0.0784508	#N/A	11	ENSG00000227070	EPS15-AS1	lncRNA	EPS15 antisense RNA 1 [Source:HGNC Symbol;Acc:HGNC:40219]
ABLIM1	#N/A	#N/A	#N/A	1.31845	#N/A	4.83757	4.66458	4.08728	4.75885	4.984	3.15518	#N/A	5.41562	#N/A	#N/A	#N/A	#N/A	1.96055	3.04169	0.241878	#N/A	#N/A	#N/A	#N/A	#N/A	#N/A	#N/A	11	ENSG00000099204	ABLIM1	protein_coding	actin binding LIM protein 1 [Source:HGNC Symbol;Acc:HGNC:78]
ARMH1	#N/A	#N/A	1.24885	1.15299	#N/A	#N/A	#N/A	#N/A	#N/A	3.10094	#N/A	2.3119	0.973987	#N/A	#N/A	3.37329	2.51241	#N/A	#N/A	0.16655	#N/A	#N/A	2.97863	1.30475	1.89158	#N/A	#N/A	11	ENSG00000198520	ARMH1	protein_coding	armadillo like helical domain containing 1 [Source:HGNC Symbol;Acc:HGNC:34345]
#281706	#N/A	#N/A	#N/A	0.123655	0.511693	0.273087	0.118588	0.0968884	0.10358	5.59846	0.893999	#N/A	4.47654	1.86488	#N/A	2.32753	#N/A	#N/A	#N/A	#N/A	#N/A	#N/A	#N/A	#N/A	#N/A	#N/A	#N/A	11	ENSG00000281706		lncRNA	long intergenic non-protein coding RNA 1012 [Source:NCBI gene (formerly Entrezgene);Acc:100507173]
#286724	#N/A	#N/A	0.310625	0.0676092	0.144662	#N/A	#N/A	#N/A	#N/A	#N/A	#N/A	0.480935	#N/A	#N/A	#N/A	#N/A	0.088414	#N/A	0.0570975	#N/A	1.4676	1.17765	1.2936	1.52042	#N/A	0.0582709	#N/A	11	ENSG00000286724		lncRNA	novel transcript, antisense to ADGRG2and PHKA2
C21orf62-AS1#205930	#N/A	#N/A	#N/A	0.427125	0.985376	2.4264	0.275593	0.159542	0.107501	1.97424	1.69763	#N/A	2.48523	#N/A	#N/A	#N/A	#N/A	#N/A	0.294881	#N/A	#N/A	#N/A	1.32227	#N/A	#N/A	#N/A	#N/A	11	ENSG00000205930	C21orf62-AS1	lncRNA	C21orf62 antisense RNA 1 [Source:HGNC Symbol;Acc:HGNC:1290]
SERPINI2	#N/A	#N/A	0.0666292	0.054302	#N/A	#N/A	#N/A	#N/A	#N/A	#N/A	#N/A	0.047383	#N/A	#N/A	#N/A	0.133685	#N/A	#N/A	0.0504596	#N/A	1.2061	0.0832664	0.141456	0.143387	0.131163	0.0449261	#N/A	11	ENSG00000114204	SERPINI2	protein_coding	serpin family I member 2 [Source:HGNC Symbol;Acc:HGNC:8945]
PFKFB4	#N/A	#N/A	0.10835	0.0570369	0.0494518	#N/A	#N/A	#N/A	#N/A	#N/A	#N/A	0.0398469	#N/A	#N/A	#N/A	#N/A	0.041653	#N/A	#N/A	0.0529957	#N/A	0.284582	0.494549	0.100405	0.213266	0.0474867	#N/A	11	ENSG00000114268	PFKFB4	protein_coding	6-phosphofructo-2-kinase/fructose-2,6-biphosphatase 4 [Source:HGNC Symbol;Acc:HGNC:8875]
ZNF320	#N/A	#N/A	#N/A	0.0753473	#N/A	1.5151	0.0917071	#N/A	#N/A	#N/A	#N/A	0.177302	1.02419	#N/A	#N/A	#N/A	0.0510692	#N/A	0.0611177	#N/A	#N/A	0.638255	1.26046	1.68903	#N/A	0.0521737	#N/A	11	ENSG00000182986	ZNF320	protein_coding	zinc finger protein 320 [Source:HGNC Symbol;Acc:HGNC:13842]
ZNF337-AS1	#N/A	#N/A	#N/A	1.34961	#N/A	2.44878	2.98846	1.21118	3.47567	1.92109	1.47252	#N/A	2.96778	#N/A	#N/A	#N/A	#N/A	#N/A	#N/A	0.234847	#N/A	#N/A	#N/A	#N/A	1.29642	1.23324	#N/A	11	ENSG00000213742	ZNF337-AS1	lncRNA	ZNF337 antisense RNA 1 [Source:HGNC Symbol;Acc:HGNC:40759]
#255102	#N/A	#N/A	0.0513196	0.0303581	0.0345712	#N/A	0.0334869	0.0267076	0.0286109	#N/A	0.0302401	#N/A	#N/A	#N/A	#N/A	#N/A	0.0269919	#N/A	#N/A	0.0365009	#N/A	0.0472749	#N/A	#N/A	0.0699007	#N/A	#N/A	11	ENSG00000255102		lncRNA	novel transcript
ATP6V0A1	#N/A	#N/A	#N/A	1.12929	#N/A	#N/A	#N/A	#N/A	#N/A	#N/A	#N/A	0.443645	#N/A	#N/A	#N/A	4.09365	3.59756	#N/A	#N/A	0.134741	4.7887	3.62905	7.26937	6.46532	4.94257	4.91181	#N/A	11	ENSG00000033627	ATP6V0A1	protein_coding	ATPase H+ transporting V0 subunit a1 [Source:HGNC Symbol;Acc:HGNC:865]
#233755	#N/A	#N/A	0.0903879	0.0575864	0.0648364	0.184689	0.0643554	#N/A	0.0556455	#N/A	0.0452382	#N/A	0.138765	#N/A	#N/A	#N/A	#N/A	#N/A	0.0503769	#N/A	#N/A	0.0664679	#N/A	#N/A	#N/A	0.0472432	#N/A	11	ENSG00000233755		lncRNA	novel transcript
MTF2	#N/A	#N/A	#N/A	0.988764	#N/A	1.04558	#N/A	#N/A	1.33083	0.869809	#N/A	0.905134	1.09707	0.901485	0.959415	#N/A	#N/A	#N/A	1.31011	0.622664	#N/A	#N/A	#N/A	0.8526	#N/A	#N/A	#N/A	11	ENSG00000143033	MTF2	protein_coding	metal response element binding transcription factor 2 [Source:HGNC Symbol;Acc:HGNC:29535]
UBAC2-AS1	#N/A	#N/A	2.16588	0.189054	#N/A	#N/A	#N/A	#N/A	#N/A	2.15201	2.01422	#N/A	1.61706	1.06455	#N/A	#N/A	0.140167	#N/A	0.19168	0.0580877	#N/A	#N/A	2.58093	#N/A	1.57213	#N/A	#N/A	11	ENSG00000228889	UBAC2-AS1	lncRNA	UBAC2 antisense RNA 1 [Source:HGNC Symbol;Acc:HGNC:42502]
NSUN7	#N/A	#N/A	#N/A	0.0729132	#N/A	#N/A	#N/A	#N/A	#N/A	0.39102	#N/A	0.0883823	#N/A	#N/A	#N/A	0.411743	0.068505	#N/A	#N/A	#N/A	3.38201	0.105063	0.40179	0.380108	0.18793	0.0630564	#N/A	11	ENSG00000179299	NSUN7	protein_coding	NOP2/Sun RNA methyltransferase family member 7 [Source:HGNC Symbol;Acc:HGNC:25857]
KAT8	#N/A	#N/A	#N/A	1.17547	1.29309	#N/A	#N/A	#N/A	#N/A	#N/A	#N/A	1.04557	#N/A	#N/A	#N/A	1.2523	#N/A	#N/A	1.1456	0.131718	1.05131	1.48677	1.29338	1.06214	#N/A	1.5752	#N/A	11	ENSG00000103510	KAT8	protein_coding	lysine acetyltransferase 8 [Source:HGNC Symbol;Acc:HGNC:17933]
LILRB2#131042	#N/A	#N/A	3.61472	#N/A	0.120864	#N/A	#N/A	#N/A	#N/A	#N/A	#N/A	0.118204	#N/A	#N/A	#N/A	#N/A	0.10656	#N/A	0.0861132	#N/A	10.2199	0.249318	0.249022	6.87479	1.0921	0.0859511	#N/A	11	ENSG00000131042	LILRB2	protein_coding	leukocyte immunoglobulin like receptor B2 [Source:HGNC Symbol;Acc:HGNC:6606]
FAM189B#160767	#N/A	#N/A	0.283723	#N/A	#N/A	#N/A	#N/A	0.0737014	#N/A	1.54756	#N/A	0.0717674	#N/A	1.0354	#N/A	#N/A	0.0685116	#N/A	#N/A	#N/A	1.85214	0.356255	1.90136	1.51334	#N/A	0.0633667	#N/A	11	ENSG00000160767	FAM189B	protein_coding	family with sequence similarity 189 member B [Source:HGNC Symbol;Acc:HGNC:1233]
DGKI	#N/A	#N/A	0.0664954	#N/A	#N/A	0.0997747	#N/A	#N/A	#N/A	0.0784426	#N/A	#N/A	0.0991968	#N/A	0.0335431	0.206224	#N/A	#N/A	#N/A	#N/A	2.53636	0.0881603	0.406956	0.405467	#N/A	0.0451838	#N/A	11	ENSG00000157680	DGKI	protein_coding	diacylglycerol kinase iota [Source:HGNC Symbol;Acc:HGNC:2855]
ZFAND5	#N/A	#N/A	1.72835	#N/A	1.91486	#N/A	#N/A	#N/A	#N/A	#N/A	#N/A	2.19844	#N/A	#N/A	#N/A	#N/A	1.54816	#N/A	1.74209	0.135628	2.64149	1.98692	2.13627	1.90581	#N/A	1.43225	#N/A	11	ENSG00000107372	ZFAND5	protein_coding	zinc finger AN1-type containing 5 [Source:HGNC Symbol;Acc:HGNC:13008]
#276724	#N/A	#N/A	0.0757352	#N/A	#N/A	#N/A	#N/A	#N/A	#N/A	0.080914	#N/A	#N/A	#N/A	0.0636243	0.029583	#N/A	#N/A	#N/A	0.0503652	#N/A	3.34986	0.0715172	0.700769	0.450896	0.090841	0.0451838	#N/A	11	ENSG00000276724		lncRNA	novel transcript
#253553	#N/A	#N/A	0.155797	#N/A	#N/A	0.986145	#N/A	#N/A	#N/A	0.314829	#N/A	#N/A	0.446241	#N/A	0.0472608	#N/A	0.07056	#N/A	#N/A	#N/A	1.97938	#N/A	1.67078	2.00159	0.339346	0.0613403	#N/A	11	ENSG00000253553		lncRNA	novel transcript, antisense to MMP16
WARS1	#N/A	#N/A	1.46855	#N/A	#N/A	#N/A	#N/A	#N/A	#N/A	#N/A	#N/A	4.62061	#N/A	#N/A	#N/A	2.57217	1.08325	#N/A	#N/A	0.149043	5.425	4.58811	4.76602	5.21294	4.1256	1.28723	#N/A	11	ENSG00000140105	WARS1	protein_coding	tryptophanyl-tRNA synthetase 1 [Source:HGNC Symbol;Acc:HGNC:12729]
#234418	#N/A	#N/A	0.0386882	#N/A	#N/A	0.0434482	#N/A	#N/A	#N/A	#N/A	#N/A	0.0323194	0.0704388	#N/A	0.0133882	0.0551727	#N/A	#N/A	#N/A	#N/A	0.345159	0.0253011	0.110181	0.0301294	0.0678227	#N/A	#N/A	11	ENSG00000234418		lncRNA	novel transcript
LRRC25	#N/A	#N/A	0.0572465	#N/A	#N/A	#N/A	#N/A	#N/A	#N/A	#N/A	#N/A	0.0625462	#N/A	#N/A	#N/A	0.142607	0.0502327	#N/A	0.0511576	#N/A	0.14551	0.0858595	0.142082	0.145841	0.123475	0.0464783	#N/A	11	ENSG00000175489	LRRC25	protein_coding	leucine rich repeat containing 25 [Source:HGNC Symbol;Acc:HGNC:29806]
FABP3	#N/A	#N/A	0.300431	#N/A	#N/A	0.321233	#N/A	0.028458	0.0306466	0.140622	#N/A	0.0200068	0.0408753	0.0832	#N/A	#N/A	#N/A	#N/A	#N/A	#N/A	#N/A	0.00312917	#N/A	0.19127	0.25567	#N/A	#N/A	11	ENSG00000121769	FABP3	protein_coding	fatty acid binding protein 3 [Source:HGNC Symbol;Acc:HGNC:3557]
ATN1	#N/A	#N/A	1.16713	#N/A	#N/A	1.44701	#N/A	#N/A	#N/A	2.58751	#N/A	0.94436	1.44105	1.28348	#N/A	#N/A	#N/A	#N/A	0.286186	#N/A	1.19718	1.42957	#N/A	1.27016	#N/A	0.463919	#N/A	11	ENSG00000111676	ATN1	protein_coding	atrophin 1 [Source:HGNC Symbol;Acc:HGNC:3033]
LINC01239	#N/A	#N/A	0.0638432	#N/A	#N/A	#N/A	#N/A	#N/A	#N/A	#N/A	#N/A	0.0603344	0.094189	#N/A	0.0405838	0.0776096	#N/A	#N/A	#N/A	#N/A	1.35954	0.0824359	0.118898	0.119363	0.12789	0.0432826	#N/A	11	ENSG00000234840	LINC01239	lncRNA	long intergenic non-protein coding RNA 1239 [Source:HGNC Symbol;Acc:HGNC:49796]
KCNMA1	#N/A	#N/A	#N/A	#N/A	0.0396578	#N/A	0.0786483	0.0583519	0.028925	#N/A	#N/A	0.0967433	#N/A	#N/A	#N/A	2.77169	#N/A	#N/A	#N/A	0.0867489	#N/A	0.114595	0.389216	#N/A	0.169502	0.0619666	#N/A	11	ENSG00000156113	KCNMA1	protein_coding	potassium calcium-activated channel subfamily M alpha 1 [Source:HGNC Symbol;Acc:HGNC:6284]
SH3RF1	#N/A	#N/A	#N/A	#N/A	2.12646	#N/A	#N/A	#N/A	#N/A	#N/A	#N/A	0.151154	#N/A	#N/A	#N/A	3.89691	3.69658	#N/A	#N/A	0.112782	8.89371	7.9393	8.00755	8.2173	4.78991	0.382442	#N/A	11	ENSG00000154447	SH3RF1	protein_coding	SH3 domain containing ring finger 1 [Source:HGNC Symbol;Acc:HGNC:17650]
WDR17	#N/A	#N/A	#N/A	#N/A	0.229149	#N/A	#N/A	#N/A	#N/A	#N/A	#N/A	0.118846	#N/A	#N/A	#N/A	4.1469	0.0711888	#N/A	#N/A	0.0552279	2.3218	0.908851	0.182495	4.75234	0.307973	0.0682311	#N/A	11	ENSG00000150627	WDR17	protein_coding	WD repeat domain 17 [Source:HGNC Symbol;Acc:HGNC:16661]
CYP2U1-AS1	#N/A	#N/A	#N/A	#N/A	0.17877	#N/A	#N/A	#N/A	#N/A	#N/A	#N/A	0.131105	#N/A	#N/A	#N/A	2.15444	#N/A	#N/A	0.0478672	0.0732257	4.00366	0.282248	5.18091	0.209323	0.88685	0.0678997	#N/A	11	ENSG00000245293	CYP2U1-AS1	lncRNA	CYP2U1 and SGMS2 antisense RNA 1 [Source:HGNC Symbol;Acc:HGNC:54817]
LINC01117	#N/A	#N/A	#N/A	#N/A	0.0326202	#N/A	#N/A	#N/A	#N/A	#N/A	#N/A	0.0241633	#N/A	0.0161934	0.00920439	0.103997	#N/A	0.0186607	#N/A	#N/A	0.868562	0.0328705	0.293338	0.270515	0.0103432	#N/A	#N/A	11	ENSG00000224577	LINC01117	lncRNA	long intergenic non-protein coding RNA 1117 [Source:HGNC Symbol;Acc:HGNC:49260]
LDLRAD2	#N/A	#N/A	#N/A	#N/A	0.0914366	#N/A	#N/A	#N/A	#N/A	0.161864	#N/A	0.0732754	0.488776	0.52092	0.0416829	#N/A	#N/A	#N/A	#N/A	#N/A	5.44355	0.122053	4.01125	0.624225	0.150259	#N/A	#N/A	11	ENSG00000187942	LDLRAD2	protein_coding	low density lipoprotein receptor class A domain containing 2 [Source:HGNC Symbol;Acc:HGNC:32071]
#240401	#N/A	#N/A	#N/A	#N/A	1.3283	#N/A	#N/A	#N/A	#N/A	#N/A	#N/A	1.73456	1.40958	#N/A	#N/A	1.28267	#N/A	#N/A	#N/A	0.120624	1.67269	1.96081	1.70553	1.90384	1.86806	1.08821	#N/A	11	ENSG00000240401		lncRNA	novel transcript, antisense to CCDC88A
#285184	#N/A	#N/A	#N/A	#N/A	0.111147	1.82818	0.0793755	#N/A	0.0809191	1.25546	#N/A	#N/A	1.27346	#N/A	0.21464	1.22738	#N/A	#N/A	#N/A	#N/A	#N/A	#N/A	1.65338	#N/A	0.745286	0.0598302	#N/A	11	ENSG00000285184		lncRNA	novel transcript
TFEC	#N/A	#N/A	#N/A	#N/A	1.41797	#N/A	#N/A	#N/A	#N/A	#N/A	#N/A	0.150839	#N/A	#N/A	#N/A	4.48844	2.74898	#N/A	1.27109	#N/A	8.36039	7.43677	9.13414	7.63506	5.7226	0.318432	#N/A	11	ENSG00000105967	TFEC	protein_coding	transcription factor EC [Source:HGNC Symbol;Acc:HGNC:11754]
#286994	#N/A	#N/A	#N/A	#N/A	0.0899492	#N/A	#N/A	#N/A	#N/A	0.446805	#N/A	0.0764101	0.382788	0.101617	0.0583741	#N/A	#N/A	#N/A	#N/A	#N/A	0.387834	0.11671	2.62055	3.00292	0.167302	#N/A	#N/A	11	ENSG00000286994		lncRNA	novel transcript, sense intronic to GOLIM4
#259692	#N/A	#N/A	#N/A	#N/A	#N/A	4.22114	0.10611	0.104549	0.111455	2.52131	1.33797	#N/A	3.79374	#N/A	#N/A	1.39674	1.75259	#N/A	1.81668	0.0896238	#N/A	#N/A	#N/A	#N/A	#N/A	#N/A	#N/A	11	ENSG00000259692		lncRNA	novel transcript
JAM3	#N/A	#N/A	#N/A	#N/A	#N/A	5.1053	0.113791	0.0986303	0.112072	4.73374	2.2928	#N/A	0.241677	#N/A	#N/A	2.08502	#N/A	#N/A	0.278468	#N/A	#N/A	1.53612	#N/A	#N/A	#N/A	0.137961	#N/A	11	ENSG00000166086	JAM3	protein_coding	junctional adhesion molecule 3 [Source:HGNC Symbol;Acc:HGNC:15532]
ZC3H12B	#N/A	#N/A	#N/A	#N/A	#N/A	5.29782	0.158401	#N/A	0.138129	3.12339	2.56514	#N/A	3.98931	#N/A	#N/A	1.64503	#N/A	#N/A	0.282101	0.112719	#N/A	1.41605	#N/A	#N/A	1.46576	#N/A	#N/A	11	ENSG00000102053	ZC3H12B	protein_coding	zinc finger CCCH-type containing 12B [Source:HGNC Symbol;Acc:HGNC:17407]
SLC44A5	#N/A	#N/A	#N/A	#N/A	#N/A	0.135217	0.0673937	0.0538414	0.0588111	0.689726	0.0716874	0.0964937	0.131089	#N/A	#N/A	#N/A	0.0405807	0.0348628	#N/A	#N/A	#N/A	#N/A	#N/A	#N/A	0.385086	#N/A	#N/A	11	ENSG00000137968	SLC44A5	protein_coding	solute carrier family 44 member 5 [Source:HGNC Symbol;Acc:HGNC:28524]
PALM2AKAP2	#N/A	#N/A	#N/A	#N/A	#N/A	3.86705	0.3054	0.137628	0.185515	3.88226	#N/A	2.32602	1.47455	1.3536	#N/A	2.21328	#N/A	#N/A	#N/A	#N/A	#N/A	#N/A	1.82808	1.04062	#N/A	#N/A	#N/A	11	ENSG00000157654	PALM2AKAP2	protein_coding	PALM2 and AKAP2 fusion [Source:HGNC Symbol;Acc:HGNC:33529]
UBA6-DT	#N/A	#N/A	#N/A	#N/A	#N/A	3.30937	5.19858	3.21042	0.943217	3.37945	1.34262	1.33501	2.33201	#N/A	#N/A	#N/A	1.15873	#N/A	#N/A	0.213664	#N/A	#N/A	#N/A	#N/A	1.0705	#N/A	#N/A	11	ENSG00000248049	UBA6-DT	lncRNA	UBA6 divergent transcript [Source:HGNC Symbol;Acc:HGNC:49083]
E2F5	#N/A	#N/A	#N/A	#N/A	#N/A	3.5397	0.109648	0.0957213	0.108335	1.89576	#N/A	1.25391	1.9235	#N/A	#N/A	#N/A	#N/A	#N/A	#N/A	0.0653014	#N/A	1.91629	#N/A	1.54656	#N/A	0.252492	#N/A	11	ENSG00000133740	E2F5	protein_coding	E2F transcription factor 5 [Source:HGNC Symbol;Acc:HGNC:3119]
CDCA7L	#N/A	#N/A	#N/A	#N/A	#N/A	3.61921	0.100105	0.0997976	#N/A	2.30462	#N/A	0.388258	1.65974	#N/A	#N/A	3.56244	#N/A	#N/A	#N/A	#N/A	#N/A	1.99371	4.22843	2.48783	1.2294	#N/A	#N/A	11	ENSG00000164649	CDCA7L	protein_coding	cell division cycle associated 7 like [Source:HGNC Symbol;Acc:HGNC:30777]
SNHG26	#N/A	#N/A	#N/A	#N/A	#N/A	3.06192	#N/A	#N/A	0.110328	3.1429	1.92727	0.842782	2.88835	1.41716	#N/A	1.68744	#N/A	#N/A	#N/A	#N/A	1.28444	#N/A	1.34609	1.32738	#N/A	#N/A	#N/A	11	ENSG00000228649	SNHG26	lncRNA	small nucleolar RNA host gene 26 [Source:HGNC Symbol;Acc:HGNC:53131]
TMEM232	#N/A	#N/A	#N/A	#N/A	#N/A	3.15805	0.0908843	#N/A	0.062621	2.42241	0.346001	0.193234	0.417716	#N/A	#N/A	2.15706	0.0533708	#N/A	#N/A	#N/A	#N/A	#N/A	1.68345	#N/A	0.438703	#N/A	#N/A	11	ENSG00000186952	TMEM232	protein_coding	transmembrane protein 232 [Source:HGNC Symbol;Acc:HGNC:37270]
LIN9	#N/A	#N/A	#N/A	#N/A	#N/A	2.15287	0.68635	#N/A	0.245546	#N/A	2.73617	1.51047	1.63421	#N/A	#N/A	1.44082	#N/A	#N/A	#N/A	0.114129	0.975018	#N/A	1.22514	1.26505	#N/A	#N/A	#N/A	11	ENSG00000183814	LIN9	protein_coding	lin-9 DREAM MuvB core complex component [Source:HGNC Symbol;Acc:HGNC:30830]
PRKACB-DT	#N/A	#N/A	#N/A	#N/A	#N/A	0.257565	#N/A	0.073973	#N/A	0.177674	0.0931139	0.0924096	0.179884	1.18476	#N/A	1.18477	#N/A	#N/A	#N/A	#N/A	1.60103	0.383363	#N/A	1.45733	#N/A	#N/A	#N/A	11	ENSG00000271576	PRKACB-DT	lncRNA	PRKACB divergent transcript [Source:HGNC Symbol;Acc:HGNC:55245]
ADARB1	#N/A	#N/A	#N/A	#N/A	#N/A	1.71537	1.0014	1.80142	#N/A	2.20786	2.9151	#N/A	2.25489	#N/A	#N/A	1.27979	#N/A	1.14757	1.24205	0.144229	#N/A	#N/A	#N/A	#N/A	#N/A	3.02292	#N/A	11	ENSG00000197381	ADARB1	protein_coding	adenosine deaminase RNA specific B1 [Source:HGNC Symbol;Acc:HGNC:226]
DNAJC19	#N/A	#N/A	#N/A	#N/A	#N/A	3.32007	0.41449	0.362825	0.138553	1.57201	1.52293	#N/A	#N/A	#N/A	1.11993	#N/A	#N/A	0.560537	1.01333	0.120791	#N/A	1.18226	#N/A	#N/A	#N/A	#N/A	#N/A	11	ENSG00000205981	DNAJC19	protein_coding	DnaJ heat shock protein family (Hsp40) member C19 [Source:HGNC Symbol;Acc:HGNC:30528]
SNHG25	#N/A	#N/A	#N/A	#N/A	#N/A	1.67953	1.15873	#N/A	2.55644	1.96994	1.31954	#N/A	1.27719	#N/A	#N/A	1.35177	0.971327	2.21555	#N/A	0.166741	#N/A	#N/A	#N/A	#N/A	#N/A	1.10652	#N/A	11	ENSG00000266402	SNHG25	lncRNA	small nucleolar RNA host gene 25 [Source:HGNC Symbol;Acc:HGNC:51534]
THSD1	#N/A	#N/A	#N/A	#N/A	#N/A	2.23351	0.0796803	0.0730095	#N/A	1.47188	#N/A	#N/A	0.547258	0.995934	#N/A	#N/A	#N/A	#N/A	#N/A	0.0635451	1.17483	#N/A	1.08237	1.46979	1.01908	#N/A	#N/A	11	ENSG00000136114	THSD1	protein_coding	thrombospondin type 1 domain containing 1 [Source:HGNC Symbol;Acc:HGNC:17754]
MZB1	#N/A	#N/A	#N/A	#N/A	#N/A	0.139924	0.0632197	0.0504011	#N/A	#N/A	#N/A	0.0436243	0.133957	#N/A	#N/A	0.410368	#N/A	#N/A	#N/A	#N/A	4.00978	0.0585117	0.284884	0.502519	#N/A	0.0185966	#N/A	11	ENSG00000170476	MZB1	protein_coding	marginal zone B and B1 cell specific protein [Source:HGNC Symbol;Acc:HGNC:30125]
#270571	#N/A	#N/A	#N/A	#N/A	#N/A	2.45892	#N/A	0.0704831	#N/A	0.932497	0.755281	0.584123	0.823236	1.3733	#N/A	1.91009	#N/A	#N/A	#N/A	#N/A	#N/A	#N/A	1.40118	#N/A	0.537406	0.0623125	#N/A	11	ENSG00000270571		lncRNA	novel transcript, antisense to TACR1
#286746	#N/A	#N/A	#N/A	#N/A	#N/A	0.0246767	0.0170105	0.0154824	0.0324252	0.00345084	#N/A	#N/A	0.0195142	#N/A	#N/A	#N/A	0.0300259	#N/A	0.0310403	0.0391854	#N/A	0.00466064	#N/A	#N/A	#N/A	0.0214215	#N/A	11	ENSG00000286746		lncRNA	novel transcript
AK8	#N/A	#N/A	#N/A	#N/A	#N/A	0.12582	#N/A	#N/A	#N/A	0.0790036	0.0526061	0.050185	0.111775	0.220239	#N/A	#N/A	0.0482619	#N/A	#N/A	#N/A	2.65332	0.066696	0.758678	0.305695	#N/A	#N/A	#N/A	11	ENSG00000165695	AK8	protein_coding	adenylate kinase 8 [Source:HGNC Symbol;Acc:HGNC:26526]
SNHG8	#N/A	#N/A	#N/A	#N/A	#N/A	2.48495	0.899138	2.28532	0.409312	1.25949	#N/A	#N/A	#N/A	1.6624	#N/A	2.75874	#N/A	1.93397	#N/A	0.122153	#N/A	#N/A	2.54179	#N/A	#N/A	1.02669	#N/A	11	ENSG00000269893	SNHG8	lncRNA	small nucleolar RNA host gene 8 [Source:HGNC Symbol;Acc:HGNC:33098]
PHF7	#N/A	#N/A	#N/A	#N/A	#N/A	1.68101	0.426031	0.252247	#N/A	1.31256	1.33131	1.226	1.76669	1.45529	#N/A	1.19985	#N/A	#N/A	#N/A	0.0748431	1.21657	#N/A	#N/A	#N/A	#N/A	#N/A	#N/A	11	ENSG00000010318	PHF7	protein_coding	PHD finger protein 7 [Source:HGNC Symbol;Acc:HGNC:18458]
BBS9	#N/A	#N/A	#N/A	#N/A	#N/A	1.10009	1.15681	1.41853	1.01679	1.12928	1.26728	#N/A	1.20603	#N/A	#N/A	#N/A	1.66849	0.989155	0.933813	4.85511	#N/A	#N/A	#N/A	#N/A	#N/A	#N/A	#N/A	11	ENSG00000122507	BBS9	protein_coding	Bardet-Biedl syndrome 9 [Source:HGNC Symbol;Acc:HGNC:30000]
RALGPS2	#N/A	#N/A	#N/A	#N/A	#N/A	1.4475	1.71687	1.71261	1.13239	#N/A	#N/A	2.89176	#N/A	#N/A	#N/A	#N/A	1.76399	#N/A	#N/A	0.150181	#N/A	2.25205	4.01207	2.1045	1.76757	#N/A	#N/A	11	ENSG00000116191	RALGPS2	protein_coding	Ral GEF with PH domain and SH3 binding motif 2 [Source:HGNC Symbol;Acc:HGNC:30279]
ZNF280C	#N/A	#N/A	#N/A	#N/A	#N/A	1.65628	1.29451	0.890759	0.27236	1.39236	1.5959	#N/A	1.97535	#N/A	#N/A	#N/A	#N/A	#N/A	#N/A	0.121028	#N/A	#N/A	#N/A	1.22509	1.38738	0.745432	#N/A	11	ENSG00000056277	ZNF280C	protein_coding	zinc finger protein 280C [Source:HGNC Symbol;Acc:HGNC:25955]
RNPC3-DT	#N/A	#N/A	#N/A	#N/A	#N/A	0.30718	#N/A	#N/A	#N/A	0.242858	#N/A	0.0346771	0.25288	#N/A	#N/A	#N/A	#N/A	0.0270955	0.0406651	#N/A	1.16999	0.0960854	0.801226	1.65621	0.242172	#N/A	#N/A	11	ENSG00000224613	RNPC3-DT	lncRNA	RNPC3 divergent transcript [Source:HGNC Symbol;Acc:HGNC:55855]
#259033	#N/A	#N/A	#N/A	#N/A	#N/A	2.30358	0.263267	0.106393	1.52659	#N/A	#N/A	1.87981	3.68921	#N/A	#N/A	#N/A	0.212741	#N/A	1.73783	0.190617	#N/A	#N/A	#N/A	#N/A	1.62596	2.66133	#N/A	11	ENSG00000259033		lncRNA	novel transcript
VPS13B-DT	#N/A	#N/A	#N/A	#N/A	#N/A	1.48946	#N/A	0.41885	0.191747	1.32032	#N/A	2.30819	1.25881	1.49768	#N/A	1.58628	#N/A	#N/A	0.418135	#N/A	#N/A	#N/A	1.99123	1.48343	#N/A	#N/A	#N/A	11	ENSG00000253948	VPS13B-DT	lncRNA	VPS13B divergent transcript [Source:HGNC Symbol;Acc:HGNC:54375]
ZNF285	#N/A	#N/A	#N/A	#N/A	#N/A	0.108764	#N/A	#N/A	#N/A	0.0737943	#N/A	0.0496219	0.0846316	0.0487981	#N/A	#N/A	#N/A	#N/A	0.0504517	#N/A	1.31187	0.044354	0.334967	0.239637	0.0777031	#N/A	#N/A	11	ENSG00000267508	ZNF285	protein_coding	zinc finger protein 285 [Source:HGNC Symbol;Acc:HGNC:13079]
MTAP	#N/A	#N/A	#N/A	#N/A	#N/A	1.02401	1.29319	1.3466	2.24583	1.32576	#N/A	#N/A	1.20873	#N/A	#N/A	1.03688	#N/A	#N/A	#N/A	0.5794	#N/A	#N/A	0.939438	#N/A	1.00481	1.05282	#N/A	11	ENSG00000099810	MTAP	protein_coding	methylthioadenosine phosphorylase [Source:HGNC Symbol;Acc:HGNC:7413]
PTCD2	#N/A	#N/A	#N/A	#N/A	#N/A	1.49535	#N/A	#N/A	0.0896483	1.45856	#N/A	1.43656	1.61126	1.43808	1.21909	1.4922	#N/A	#N/A	#N/A	#N/A	1.08626	#N/A	1.35518	1.40354	#N/A	#N/A	#N/A	11	ENSG00000049883	PTCD2	protein_coding	pentatricopeptide repeat domain 2 [Source:HGNC Symbol;Acc:HGNC:25734]
MYL6B	#N/A	#N/A	#N/A	#N/A	#N/A	2.27785	0.397315	0.0382404	#N/A	#N/A	0.344078	0.497023	1.63982	#N/A	0.373659	#N/A	#N/A	0.365106	0.264072	0.0606981	#N/A	1.03017	#N/A	#N/A	#N/A	#N/A	#N/A	11	ENSG00000196465	MYL6B	protein_coding	myosin light chain 6B [Source:HGNC Symbol;Acc:HGNC:29823]
MAP2	#N/A	#N/A	#N/A	#N/A	#N/A	0.0448766	#N/A	#N/A	#N/A	0.0442284	#N/A	0.0328924	0.0575997	0.0214548	#N/A	0.04222	#N/A	#N/A	#N/A	#N/A	0.279375	0.0251004	0.0652144	0.0576837	0.0178835	#N/A	#N/A	11	ENSG00000078018	MAP2	protein_coding	microtubule associated protein 2 [Source:HGNC Symbol;Acc:HGNC:6839]
NALF1	#N/A	#N/A	#N/A	#N/A	#N/A	0.785181	#N/A	#N/A	#N/A	0.238328	#N/A	0.0505816	0.0961841	#N/A	0.0261412	0.360707	#N/A	#N/A	#N/A	#N/A	2.25677	0.16128	0.773646	0.349075	0.0771635	#N/A	#N/A	11	ENSG00000204442	NALF1	protein_coding	NALCN channel auxiliary factor 1 [Source:HGNC Symbol;Acc:HGNC:33877]
CORO2B	#N/A	#N/A	#N/A	#N/A	#N/A	0.024013	#N/A	#N/A	#N/A	0.0477606	#N/A	0.0328328	0.0511941	0.015109	#N/A	0.0458517	#N/A	#N/A	#N/A	#N/A	0.285859	0.0322812	0.0442596	0.0602523	0.06551	#N/A	#N/A	11	ENSG00000103647	CORO2B	protein_coding	coronin 2B [Source:HGNC Symbol;Acc:HGNC:2256]
SNHG4	#N/A	#N/A	#N/A	#N/A	#N/A	1.00272	#N/A	0.0732255	#N/A	1.16512	#N/A	0.139447	1.24628	0.436795	0.117022	2.32486	#N/A	0.0469385	#N/A	#N/A	1.25995	#N/A	1.94985	#N/A	#N/A	#N/A	#N/A	11	ENSG00000281398	SNHG4	lncRNA	small nucleolar RNA host gene 4 [Source:HGNC Symbol;Acc:HGNC:32964]
LRRC56#161328	#N/A	#N/A	#N/A	#N/A	#N/A	0.390154	#N/A	#N/A	#N/A	0.381221	#N/A	#N/A	#N/A	0.214649	0.0195938	0.23591	#N/A	0.0359776	0.0512959	#N/A	#N/A	0.251162	0.875272	0.84643	0.0677722	#N/A	#N/A	11	ENSG00000161328	LRRC56	protein_coding	leucine rich repeat containing 56 [Source:HGNC Symbol;Acc:HGNC:25430]
CHRNA1	#N/A	#N/A	#N/A	#N/A	#N/A	0.0421797	#N/A	#N/A	#N/A	0.0726548	#N/A	#N/A	#N/A	0.034406	0.0217902	0.0602643	#N/A	0.0224884	#N/A	#N/A	0.237692	0.04387	0.0611537	0.0600939	0.054111	#N/A	#N/A	11	ENSG00000138435	CHRNA1	protein_coding	cholinergic receptor nicotinic alpha 1 subunit [Source:HGNC Symbol;Acc:HGNC:1955]
TGFB2	#N/A	#N/A	#N/A	#N/A	#N/A	0.0532849	#N/A	#N/A	#N/A	0.0391778	#N/A	0.00149512	#N/A	0.0379568	#N/A	0.0782038	#N/A	#N/A	0.0277694	#N/A	0.344225	0.00295152	0.338013	0.257573	#N/A	0.0248957	#N/A	11	ENSG00000092969	TGFB2	protein_coding	transforming growth factor beta 2 [Source:HGNC Symbol;Acc:HGNC:11768]
ZFPM2	#N/A	#N/A	#N/A	#N/A	#N/A	#N/A	0.0382198	#N/A	0.0329236	#N/A	0.00202718	#N/A	#N/A	0.0194023	0.00686269	#N/A	0.00791734	0.00880399	0.00810127	0.040257	#N/A	#N/A	0.0610724	#N/A	#N/A	0.0153279	#N/A	11	ENSG00000169946	ZFPM2	protein_coding	zinc finger protein, FOG family member 2 [Source:HGNC Symbol;Acc:HGNC:16700]
IMMP2L	#N/A	#N/A	#N/A	#N/A	#N/A	#N/A	1.14516	0.939012	1.20579	#N/A	0.937899	#N/A	0.841168	#N/A	#N/A	1.3352	1.15274	#N/A	2.47958	4.71958	#N/A	#N/A	#N/A	#N/A	0.94387	1.0914	#N/A	11	ENSG00000184903	IMMP2L	protein_coding	inner mitochondrial membrane peptidase subunit 2 [Source:HGNC Symbol;Acc:HGNC:14598]
HSH2D	#N/A	#N/A	#N/A	#N/A	#N/A	#N/A	1.18263	0.974665	#N/A	#N/A	#N/A	1.03751	#N/A	#N/A	#N/A	#N/A	#N/A	1.26419	#N/A	0.217608	1.79875	1.68866	1.25746	1.66311	1.1043	2.58647	#N/A	11	ENSG00000196684	HSH2D	protein_coding	hematopoietic SH2 domain containing [Source:HGNC Symbol;Acc:HGNC:24920]
HES1	#N/A	#N/A	#N/A	#N/A	#N/A	#N/A	#N/A	0.0276643	#N/A	#N/A	0.0281525	0.0332913	#N/A	#N/A	#N/A	0.0410459	0.0143684	#N/A	#N/A	#N/A	0.0807268	0.0457712	0.0761619	0.0797071	0.0656376	0.0129107	#N/A	11	ENSG00000114315	HES1	protein_coding	hes family bHLH transcription factor 1 [Source:HGNC Symbol;Acc:HGNC:5192]
#257322	#N/A	#N/A	#N/A	#N/A	#N/A	#N/A	#N/A	0.0364985	#N/A	#N/A	#N/A	0.0771562	#N/A	0.294988	0.0820497	0.885406	0.0431256	0.0542463	#N/A	#N/A	#N/A	0.304407	0.969882	0.773395	#N/A	0.0487351	#N/A	11	ENSG00000257322		lncRNA	novel transcript, antisense to novel protein
#287150	#N/A	#N/A	#N/A	#N/A	#N/A	#N/A	#N/A	#N/A	0.0273313	0.0484851	#N/A	0.0331019	0.059091	#N/A	#N/A	0.0607453	#N/A	#N/A	#N/A	#N/A	0.0741211	0.045388	0.0562479	0.0535601	0.0441497	0.0241075	#N/A	11	ENSG00000287150		lncRNA	novel transcript
#272719	#N/A	#N/A	#N/A	#N/A	#N/A	#N/A	#N/A	#N/A	0.0270638	#N/A	#N/A	#N/A	0.0992247	#N/A	#N/A	0.0461046	0.0240792	#N/A	0.026371	#N/A	0.140702	0.0450171	0.0651679	0.045635	0.0489713	0.0238017	#N/A	11	ENSG00000272719		lncRNA	novel transcript, antisense to ACTB
GNG7	#N/A	#N/A	#N/A	#N/A	#N/A	#N/A	#N/A	#N/A	0.352022	1.99493	#N/A	1.89683	#N/A	#N/A	#N/A	2.59065	1.99846	#N/A	#N/A	0.124865	#N/A	2.20712	3.66851	2.17082	1.84729	3.47725	#N/A	11	ENSG00000176533	GNG7	protein_coding	G protein subunit gamma 7 [Source:HGNC Symbol;Acc:HGNC:4410]
ASPH	#N/A	#N/A	#N/A	#N/A	#N/A	#N/A	#N/A	#N/A	#N/A	1.54825	#N/A	0.91361	#N/A	#N/A	#N/A	1.75276	2.39602	#N/A	1.582	0.192876	#N/A	1.52527	1.47175	1.39001	1.56482	0.285255	#N/A	11	ENSG00000198363	ASPH	protein_coding	aspartate beta-hydroxylase [Source:HGNC Symbol;Acc:HGNC:757]
L3MBTL4	#N/A	#N/A	#N/A	#N/A	#N/A	#N/A	#N/A	#N/A	#N/A	1.34342	#N/A	2.2794	#N/A	#N/A	#N/A	#N/A	#N/A	1.4082	3.55306	0.27873	4.05328	4.34143	2.08831	3.24926	2.56731	4.34484	#N/A	11	ENSG00000154655	L3MBTL4	protein_coding	L3MBTL histone methyl-lysine binding protein 4 [Source:HGNC Symbol;Acc:HGNC:26677]
LHFPL3	#N/A	#N/A	#N/A	#N/A	#N/A	#N/A	#N/A	#N/A	#N/A	0.708449	#N/A	0.161316	#N/A	0.282616	0.103352	1.95148	0.0728807	#N/A	#N/A	#N/A	2.12219	0.71931	2.13119	1.74104	#N/A	0.0688607	#N/A	11	ENSG00000187416	LHFPL3	protein_coding	LHFPL tetraspan subfamily member 3 [Source:HGNC Symbol;Acc:HGNC:6589]
CAPN1-AS1	#N/A	#N/A	#N/A	#N/A	#N/A	#N/A	#N/A	#N/A	#N/A	0.827489	0.0790429	0.0543615	0.840076	0.90102	0.0518482	1.05139	#N/A	#N/A	#N/A	#N/A	3.41483	0.140041	1.14672	2.19227	#N/A	#N/A	#N/A	11	ENSG00000254614	CAPN1-AS1	lncRNA	CAPN1 antisense RNA 1 [Source:HGNC Symbol;Acc:HGNC:56068]
GATM	#N/A	#N/A	#N/A	#N/A	#N/A	#N/A	#N/A	#N/A	#N/A	0.350435	#N/A	0.0380395	#N/A	0.214732	#N/A	0.622839	0.0379298	#N/A	#N/A	#N/A	1.37002	0.0525347	0.437187	0.49492	0.599467	0.0447756	#N/A	11	ENSG00000171766	GATM	protein_coding	glycine amidinotransferase [Source:HGNC Symbol;Acc:HGNC:4175]
TNS3	#N/A	#N/A	#N/A	#N/A	#N/A	#N/A	#N/A	#N/A	#N/A	#N/A	#N/A	6.02007	#N/A	#N/A	#N/A	3.09407	4.21827	#N/A	2.00378	0.134765	6.30593	6.62664	6.54722	7.97147	4.99741	5.44374	#N/A	11	ENSG00000136205	TNS3	protein_coding	tensin 3 [Source:HGNC Symbol;Acc:HGNC:21616]
RNF144B	#N/A	#N/A	#N/A	#N/A	#N/A	#N/A	#N/A	#N/A	#N/A	#N/A	#N/A	0.437996	#N/A	#N/A	#N/A	3.40272	4.0346	#N/A	3.63194	0.181974	7.37969	6.27322	6.79828	8.03146	5.74726	3.29475	#N/A	11	ENSG00000137393	RNF144B	protein_coding	ring finger protein 144B [Source:HGNC Symbol;Acc:HGNC:21578]
CPED1	#N/A	#N/A	#N/A	#N/A	#N/A	#N/A	#N/A	#N/A	#N/A	#N/A	#N/A	0.307805	#N/A	#N/A	#N/A	3.49671	4.28685	#N/A	2.91703	0.181994	6.71212	0.554545	8.08651	9.23281	5.23403	0.118972	#N/A	11	ENSG00000106034	CPED1	protein_coding	cadherin like and PC-esterase domain containing 1 [Source:HGNC Symbol;Acc:HGNC:26159]
PLAGL1	#N/A	#N/A	#N/A	#N/A	#N/A	#N/A	#N/A	#N/A	#N/A	#N/A	#N/A	3.48548	#N/A	#N/A	#N/A	2.09972	2.03617	#N/A	1.49141	0.198892	3.57881	3.40153	2.81155	3.27746	2.68424	2.64138	#N/A	11	ENSG00000118495	PLAGL1	protein_coding	PLAG1 like zinc finger 1 [Source:HGNC Symbol;Acc:HGNC:9046]
KHDRBS2	#N/A	#N/A	#N/A	#N/A	#N/A	#N/A	#N/A	#N/A	#N/A	#N/A	#N/A	0.122192	#N/A	#N/A	#N/A	4.59726	0.0877622	#N/A	0.970187	0.0975814	6.2138	6.71218	7.58768	6.6105	4.62674	0.0783207	#N/A	11	ENSG00000112232	KHDRBS2	protein_coding	KH RNA binding domain containing, signal transduction associated 2 [Source:HGNC Symbol;Acc:HGNC:18114]
KCNQ1OT1	#N/A	#N/A	#N/A	#N/A	#N/A	#N/A	#N/A	#N/A	#N/A	#N/A	#N/A	2.31995	1.51158	#N/A	#N/A	2.68992	2.36737	#N/A	0.995786	5.97723	#N/A	1.15569	3.12765	2.22073	3.16607	3.08489	#N/A	11	ENSG00000269821	KCNQ1OT1	lncRNA	KCNQ1 opposite strand/antisense transcript 1 [Source:HGNC Symbol;Acc:HGNC:6295]
MIOS	#N/A	#N/A	#N/A	#N/A	#N/A	#N/A	#N/A	#N/A	#N/A	#N/A	#N/A	1.58316	#N/A	1.12041	#N/A	1.20373	1.60475	#N/A	#N/A	0.142615	1.47364	1.66674	1.26814	1.40601	1.41879	1.24015	#N/A	11	ENSG00000164654	MIOS	protein_coding	meiosis regulator for oocyte development [Source:HGNC Symbol;Acc:HGNC:21905]
TGFBR3	4.15437	#N/A	4.11291	4.12548	5.7767	3.27573	2.9381	#N/A	1.6571	2.48535	#N/A	#N/A	4.05752	#N/A	#N/A	#N/A	#N/A	#N/A	#N/A	0.351101	#N/A	#N/A	#N/A	#N/A	#N/A	#N/A	#N/A	10	ENSG00000069702	TGFBR3	protein_coding	transforming growth factor beta receptor 3 [Source:HGNC Symbol;Acc:HGNC:11774]
DOCK4	0.114665	#N/A	0.0972889	0.0325476	#N/A	#N/A	#N/A	#N/A	#N/A	#N/A	#N/A	0.0510621	#N/A	#N/A	#N/A	#N/A	0.0550629	#N/A	0.0453269	#N/A	#N/A	0.0691179	#N/A	0.115279	0.0651978	0.0355471	#N/A	10	ENSG00000128512	DOCK4	protein_coding	dedicator of cytokinesis 4 [Source:HGNC Symbol;Acc:HGNC:19192]
A2M	3.6171	#N/A	3.70352	2.66603	3.39097	#N/A	0.118632	#N/A	0.917116	1.78638	#N/A	#N/A	4.00541	#N/A	#N/A	#N/A	#N/A	#N/A	1.15426	0.130772	#N/A	#N/A	#N/A	#N/A	#N/A	#N/A	#N/A	10	ENSG00000175899	A2M	protein_coding	alpha-2-macroglobulin [Source:HGNC Symbol;Acc:HGNC:7]
DYSF	0.113946	#N/A	0.078091	0.0606884	0.0680444	#N/A	#N/A	#N/A	#N/A	#N/A	#N/A	0.0159521	#N/A	#N/A	#N/A	#N/A	0.0520709	#N/A	0.0395825	#N/A	2.21487	#N/A	#N/A	0.816815	1.64814	#N/A	#N/A	10	ENSG00000135636	DYSF	protein_coding	dysferlin [Source:HGNC Symbol;Acc:HGNC:3097]
LEF1	2.74917	#N/A	3.06919	4.80237	0.342503	2.34627	0.0955569	#N/A	0.084638	#N/A	#N/A	#N/A	3.19749	#N/A	#N/A	#N/A	#N/A	#N/A	0.51878	0.216005	#N/A	#N/A	#N/A	#N/A	#N/A	#N/A	#N/A	10	ENSG00000138795	LEF1	protein_coding	lymphoid enhancer binding factor 1 [Source:HGNC Symbol;Acc:HGNC:6551]
PAM	3.11288	#N/A	2.96582	4.50705	4.54845	#N/A	#N/A	1.01982	#N/A	1.60914	1.50299	#N/A	1.45263	#N/A	#N/A	#N/A	#N/A	#N/A	1.59438	0.298182	#N/A	#N/A	#N/A	#N/A	#N/A	#N/A	#N/A	10	ENSG00000145730	PAM	protein_coding	peptidylglycine alpha-amidating monooxygenase [Source:HGNC Symbol;Acc:HGNC:8596]
PKP4	3.17967	#N/A	2.56473	3.66143	4.07195	#N/A	#N/A	#N/A	#N/A	#N/A	#N/A	#N/A	#N/A	#N/A	#N/A	1.37331	#N/A	#N/A	0.792167	0.223767	#N/A	#N/A	1.04074	#N/A	1.05197	1.80189	#N/A	10	ENSG00000144283	PKP4	protein_coding	plakophilin 4 [Source:HGNC Symbol;Acc:HGNC:9026]
BNC2	0.397558	#N/A	#N/A	0.0887458	0.127004	#N/A	0.0935413	0.0587025	0.127318	3.28616	#N/A	#N/A	0.57174	#N/A	#N/A	#N/A	#N/A	#N/A	0.574948	0.0869896	#N/A	#N/A	#N/A	#N/A	#N/A	#N/A	#N/A	10	ENSG00000173068	BNC2	protein_coding	basonuclin 2 [Source:HGNC Symbol;Acc:HGNC:30988]
ADAMTS17	4.18073	#N/A	5.16154	0.113112	0.125981	1.98833	#N/A	#N/A	#N/A	3.40478	2.4264	#N/A	2.37252	#N/A	#N/A	#N/A	#N/A	#N/A	0.180916	#N/A	#N/A	#N/A	#N/A	#N/A	#N/A	0.212765	#N/A	10	ENSG00000140470	ADAMTS17	protein_coding	ADAM metallopeptidase with thrombospondin type 1 motif 17 [Source:HGNC Symbol;Acc:HGNC:17109]
ITGA6	2.7079	#N/A	1.35086	2.19495	#N/A	2.62507	0.249274	0.310842	0.102484	1.0033	#N/A	#N/A	0.550191	#N/A	#N/A	#N/A	#N/A	#N/A	#N/A	0.11937	#N/A	#N/A	#N/A	#N/A	#N/A	#N/A	#N/A	10	ENSG00000091409	ITGA6	protein_coding	integrin subunit alpha 6 [Source:HGNC Symbol;Acc:HGNC:6142]
#285842	0.0455835	#N/A	0.015565	0.0315194	0.0361102	#N/A	0.0350899	#N/A	#N/A	#N/A	0.0241933	#N/A	0.0782298	#N/A	#N/A	0.0219535	0.0279202	#N/A	#N/A	0.0383764	#N/A	#N/A	#N/A	#N/A	#N/A	#N/A	#N/A	10	ENSG00000285842		lncRNA	novel transcript
SLFN12L	2.13355	#N/A	2.21637	1.86788	3.30262	1.96429	1.04269	#N/A	0.100755	2.62581	#N/A	#N/A	4.26988	#N/A	#N/A	#N/A	#N/A	#N/A	#N/A	0.319778	#N/A	#N/A	#N/A	#N/A	#N/A	#N/A	#N/A	10	ENSG00000205045	SLFN12L	protein_coding	schlafen family member 12 like [Source:HGNC Symbol;Acc:HGNC:33920]
PLXNA2	0.200795	#N/A	0.256857	0.0867421	0.0749559	#N/A	#N/A	#N/A	#N/A	#N/A	#N/A	0.324559	#N/A	#N/A	#N/A	#N/A	#N/A	#N/A	0.0665051	#N/A	#N/A	2.18453	#N/A	1.91398	2.52277	0.0683301	#N/A	10	ENSG00000076356	PLXNA2	protein_coding	plexin A2 [Source:HGNC Symbol;Acc:HGNC:9100]
TENM1	3.04359	#N/A	4.21381	0.43677	5.13163	#N/A	#N/A	#N/A	0.308627	2.7775	1.41609	#N/A	4.30322	#N/A	#N/A	#N/A	#N/A	#N/A	0.446044	0.141266	#N/A	#N/A	#N/A	#N/A	#N/A	#N/A	#N/A	10	ENSG00000009694	TENM1	protein_coding	teneurin transmembrane protein 1 [Source:HGNC Symbol;Acc:HGNC:8117]
LINC01876	1.64205	#N/A	2.6454	0.0722592	#N/A	2.73908	0.0967725	#N/A	0.084958	0.153032	0.531922	#N/A	0.206917	#N/A	#N/A	#N/A	#N/A	#N/A	0.0936105	#N/A	#N/A	#N/A	#N/A	#N/A	#N/A	#N/A	#N/A	10	ENSG00000226383	LINC01876	lncRNA	long intergenic non-protein coding RNA 1876 [Source:HGNC Symbol;Acc:HGNC:52695]
CD36	0.143311	#N/A	0.104199	0.0701618	0.0785932	#N/A	#N/A	#N/A	#N/A	#N/A	#N/A	0.0951663	#N/A	#N/A	#N/A	#N/A	0.0447033	#N/A	0.0531759	#N/A	#N/A	0.10308	#N/A	#N/A	0.176677	0.0568552	#N/A	10	ENSG00000135218	CD36	protein_coding	CD36 molecule [Source:HGNC Symbol;Acc:HGNC:1663]
DLG5#151208	4.03186	#N/A	4.67649	0.111922	0.12498	#N/A	#N/A	#N/A	#N/A	1.4463	0.553574	#N/A	2.1115	#N/A	#N/A	#N/A	#N/A	#N/A	0.105446	#N/A	#N/A	0.956876	#N/A	#N/A	#N/A	0.153822	#N/A	10	ENSG00000151208	DLG5	protein_coding	discs large MAGUK scaffold protein 5 [Source:HGNC Symbol;Acc:HGNC:2904]
CEP128	1.98138	#N/A	1.79146	2.99957	1.1438	1.20777	1.41444	#N/A	1.35339	2.26066	#N/A	#N/A	1.16231	#N/A	#N/A	#N/A	#N/A	#N/A	#N/A	0.818366	#N/A	#N/A	#N/A	#N/A	#N/A	#N/A	#N/A	10	ENSG00000100629	CEP128	protein_coding	centrosomal protein 128 [Source:HGNC Symbol;Acc:HGNC:20359]
SLC37A3	2.20982	1.63397	1.79823	#N/A	1.92371	#N/A	#N/A	#N/A	#N/A	1.71717	1.30163	#N/A	1.40988	#N/A	#N/A	#N/A	#N/A	1.86505	1.36385	0.12416	#N/A	#N/A	#N/A	#N/A	#N/A	#N/A	#N/A	10	ENSG00000157800	SLC37A3	protein_coding	solute carrier family 37 member 3 [Source:HGNC Symbol;Acc:HGNC:20651]
CPNE8	3.32307	1.08743	3.61358	4.15135	4.26733	#N/A	#N/A	#N/A	#N/A	#N/A	#N/A	1.19603	#N/A	#N/A	#N/A	#N/A	1.42533	#N/A	3.16171	0.373775	#N/A	#N/A	#N/A	#N/A	#N/A	3.14874	#N/A	10	ENSG00000139117	CPNE8	protein_coding	copine 8 [Source:HGNC Symbol;Acc:HGNC:23498]
TDRD9	0.109707	#N/A	0.0958349	0.0575582	0.0651593	#N/A	#N/A	#N/A	#N/A	#N/A	#N/A	0.0528764	#N/A	#N/A	#N/A	#N/A	#N/A	#N/A	#N/A	0.0431641	#N/A	0.0755574	0.938766	0.110542	0.0953089	#N/A	#N/A	10	ENSG00000156414	TDRD9	protein_coding	tudor domain containing 9 [Source:HGNC Symbol;Acc:HGNC:20122]
C1orf141	0.0556171	#N/A	0.0328047	0.0290819	0.033059	0.0654105	#N/A	#N/A	#N/A	0.0675598	0.0165913	#N/A	0.0725387	#N/A	#N/A	#N/A	#N/A	#N/A	0.0264351	#N/A	#N/A	#N/A	#N/A	#N/A	#N/A	0.0235885	#N/A	10	ENSG00000203963	C1orf141	protein_coding	chromosome 1 open reading frame 141 [Source:HGNC Symbol;Acc:HGNC:32044]
CMTM4	0.147696	#N/A	0.128387	0.0669064	0.0877336	#N/A	#N/A	#N/A	#N/A	#N/A	#N/A	#N/A	#N/A	#N/A	#N/A	#N/A	#N/A	#N/A	0.0469374	#N/A	1.43255	#N/A	1.7903	2.78936	0.122354	0.0464723	#N/A	10	ENSG00000183723	CMTM4	protein_coding	CKLF like MARVEL transmembrane domain containing 4 [Source:HGNC Symbol;Acc:HGNC:19175]
NOL3	0.0492602	#N/A	0.028413	0.0316805	0.0248333	#N/A	#N/A	#N/A	#N/A	#N/A	#N/A	0.0157535	#N/A	#N/A	#N/A	0.0215744	0.016326	#N/A	#N/A	#N/A	#N/A	#N/A	#N/A	0.151034	0.167869	0.0195274	#N/A	10	ENSG00000140939	NOL3	protein_coding	nucleolar protein 3 [Source:HGNC Symbol;Acc:HGNC:7869]
#286885	0.184172	#N/A	0.450178	0.0833549	0.0892243	3.07944	0.0920395	0.0535768	0.0800829	0.654868	#N/A	#N/A	0.589639	#N/A	#N/A	#N/A	#N/A	#N/A	#N/A	#N/A	#N/A	#N/A	#N/A	#N/A	#N/A	#N/A	#N/A	10	ENSG00000286885		lncRNA	novel transcript
RTN1	0.175912	#N/A	3.67381	#N/A	0.362605	#N/A	#N/A	#N/A	#N/A	#N/A	#N/A	0.494556	#N/A	#N/A	#N/A	#N/A	#N/A	#N/A	#N/A	#N/A	5.62848	4.87033	6.01508	1.18542	0.158288	0.0876455	#N/A	10	ENSG00000139970	RTN1	protein_coding	reticulon 1 [Source:HGNC Symbol;Acc:HGNC:10467]
BAHCC1	0.107107	#N/A	0.0747306	#N/A	#N/A	#N/A	#N/A	#N/A	#N/A	#N/A	#N/A	0.0625443	#N/A	#N/A	#N/A	#N/A	#N/A	#N/A	0.043387	#N/A	0.974568	0.0735788	0.410717	0.224157	0.115971	0.0467367	#N/A	10	ENSG00000266074	BAHCC1	protein_coding	BAH domain and coiled-coil containing 1 [Source:HGNC Symbol;Acc:HGNC:29279]
PTPRM	2.5838	#N/A	1.72657	#N/A	0.170277	#N/A	#N/A	#N/A	2.82901	2.2189	0.83464	#N/A	1.39374	#N/A	#N/A	#N/A	#N/A	#N/A	0.167479	0.16761	#N/A	#N/A	#N/A	#N/A	#N/A	2.51013	#N/A	10	ENSG00000173482	PTPRM	protein_coding	protein tyrosine phosphatase receptor type M [Source:HGNC Symbol;Acc:HGNC:9675]
MCC	2.36078	#N/A	1.14795	0.167272	0.498614	1.85047	0.169625	#N/A	0.0879183	#N/A	0.544212	#N/A	2.94589	#N/A	#N/A	1.15488	#N/A	#N/A	#N/A	#N/A	#N/A	#N/A	#N/A	#N/A	#N/A	#N/A	#N/A	10	ENSG00000171444	MCC	protein_coding	MCC regulator of WNT signaling pathway [Source:HGNC Symbol;Acc:HGNC:6935]
TMEM170B	0.223816	#N/A	0.239175	#N/A	0.118141	#N/A	#N/A	#N/A	#N/A	#N/A	#N/A	0.132505	#N/A	#N/A	#N/A	#N/A	#N/A	#N/A	0.07092	#N/A	3.95098	0.241702	3.51221	4.45558	0.247373	#N/A	#N/A	10	ENSG00000205269	TMEM170B	protein_coding	transmembrane protein 170B [Source:HGNC Symbol;Acc:HGNC:34244]
SYNGR1	0.686078	#N/A	3.46978	0.115376	0.210241	#N/A	#N/A	#N/A	#N/A	2.405	#N/A	0.757575	#N/A	#N/A	#N/A	#N/A	#N/A	#N/A	0.140125	#N/A	4.18007	3.49922	#N/A	#N/A	#N/A	0.0885656	#N/A	10	ENSG00000100321	SYNGR1	protein_coding	synaptogyrin 1 [Source:HGNC Symbol;Acc:HGNC:11498]
TNNT3#130595	0.0256898	#N/A	#N/A	0.00167525	#N/A	#N/A	0.0115516	0.0181099	0.0138457	#N/A	#N/A	0.0221104	0.0249812	#N/A	#N/A	#N/A	0.0192044	#N/A	0.0214751	0.0438972	#N/A	#N/A	#N/A	#N/A	#N/A	#N/A	#N/A	10	ENSG00000130595	TNNT3	protein_coding	troponin T3, fast skeletal type [Source:HGNC Symbol;Acc:HGNC:11950]
ABI3BP	0.448439	0.214284	#N/A	#N/A	0.0958951	1.56445	0.0465128	#N/A	#N/A	#N/A	0.0167662	0.364145	1.09115	#N/A	0.0209006	#N/A	#N/A	#N/A	#N/A	#N/A	#N/A	#N/A	#N/A	#N/A	0.726433	#N/A	#N/A	10	ENSG00000154175	ABI3BP	protein_coding	ABI family member 3 binding protein [Source:HGNC Symbol;Acc:HGNC:17265]
SOCS2-AS1	0.181747	#N/A	1.4004	0.0781028	0.0795622	3.6215	#N/A	#N/A	0.0743489	0.315049	0.204079	#N/A	0.260733	#N/A	#N/A	#N/A	#N/A	#N/A	#N/A	#N/A	#N/A	#N/A	#N/A	#N/A	#N/A	0.0492233	#N/A	10	ENSG00000246985	SOCS2-AS1	lncRNA	SOCS2 antisense RNA 1 [Source:HGNC Symbol;Acc:HGNC:27054]
IL12RB2	1.97919	#N/A	1.79771	#N/A	0.884818	3.95086	0.185077	#N/A	0.117196	3.85357	2.82434	#N/A	5.754	#N/A	#N/A	#N/A	#N/A	#N/A	#N/A	#N/A	#N/A	#N/A	#N/A	#N/A	#N/A	0.404915	#N/A	10	ENSG00000081985	IL12RB2	protein_coding	interleukin 12 receptor subunit beta 2 [Source:HGNC Symbol;Acc:HGNC:5972]
KIAA1671	1.49772	#N/A	0.681055	0.0861671	0.0936943	#N/A	#N/A	0.056879	#N/A	#N/A	0.237299	0.47309	0.989947	#N/A	#N/A	#N/A	#N/A	#N/A	0.0469293	#N/A	#N/A	#N/A	#N/A	#N/A	#N/A	0.0812611	#N/A	10	ENSG00000197077	KIAA1671	protein_coding	KIAA1671 [Source:HGNC Symbol;Acc:HGNC:29345]
RTN3	1.39928	1.10479	1.45299	#N/A	1.70606	#N/A	#N/A	#N/A	#N/A	#N/A	#N/A	1.23011	#N/A	#N/A	#N/A	1.08973	#N/A	#N/A	#N/A	#N/A	1.24902	1.04154	1.24504	0.909545	#N/A	#N/A	#N/A	10	ENSG00000133318	RTN3	protein_coding	reticulon 3 [Source:HGNC Symbol;Acc:HGNC:10469]
ZCCHC24	0.199764	#N/A	0.0420622	0.0607061	0.0354318	#N/A	#N/A	#N/A	#N/A	#N/A	#N/A	0.109963	#N/A	#N/A	#N/A	#N/A	0.0460145	#N/A	#N/A	#N/A	#N/A	0.182308	#N/A	0.623482	0.2173	0.0348135	#N/A	10	ENSG00000165424	ZCCHC24	protein_coding	zinc finger CCHC-type containing 24 [Source:HGNC Symbol;Acc:HGNC:26911]
TMLHE-AS1	1.41473	#N/A	#N/A	#N/A	#N/A	#N/A	#N/A	#N/A	#N/A	#N/A	#N/A	1.14486	2.10197	#N/A	#N/A	#N/A	1.59781	#N/A	1.73832	0.161778	#N/A	0.942186	#N/A	1.21934	2.13572	1.27749	#N/A	10	ENSG00000224533	TMLHE-AS1	lncRNA	TMLHE antisense RNA 1 [Source:HGNC Symbol;Acc:HGNC:44261]
CCNJL	0.107273	#N/A	0.0617346	#N/A	0.063992	0.0650078	#N/A	#N/A	#N/A	0.124346	#N/A	0.0388576	0.115798	#N/A	#N/A	#N/A	#N/A	#N/A	#N/A	#N/A	0.643932	0.0642391	#N/A	0.409516	#N/A	#N/A	#N/A	10	ENSG00000135083	CCNJL	protein_coding	cyclin J like [Source:HGNC Symbol;Acc:HGNC:25876]
#285847	0.0866262	#N/A	0.0946398	0.0573934	0.0599794	0.196474	#N/A	0.0474821	#N/A	0.150374	#N/A	#N/A	0.115387	#N/A	#N/A	#N/A	#N/A	#N/A	0.0409389	#N/A	2.29086	#N/A	#N/A	#N/A	#N/A	#N/A	#N/A	10	ENSG00000285847		lncRNA	novel transcript
ZDHHC11	0.137371	#N/A	0.254348	#N/A	0.0737418	1.63426	#N/A	#N/A	#N/A	0.394617	0.100825	#N/A	0.851542	#N/A	0.0798357	#N/A	#N/A	#N/A	#N/A	#N/A	#N/A	#N/A	1.65566	#N/A	0.51397	#N/A	#N/A	10	ENSG00000188818	ZDHHC11	protein_coding	zinc finger DHHC-type containing 11 [Source:HGNC Symbol;Acc:HGNC:19158]
F13A1	0.0386876	#N/A	0.0313341	#N/A	0.033059	#N/A	#N/A	#N/A	#N/A	#N/A	#N/A	0.0235083	#N/A	#N/A	#N/A	#N/A	#N/A	#N/A	0.0239632	#N/A	#N/A	0.0451804	0.0720682	0.0671392	0.0271625	0.0235885	#N/A	10	ENSG00000124491	F13A1	protein_coding	coagulation factor XIII A chain [Source:HGNC Symbol;Acc:HGNC:3531]
BCL2L14#121380	0.304617	#N/A	#N/A	#N/A	0.113953	3.05476	0.0802021	#N/A	#N/A	1.2892	0.163976	#N/A	2.58981	#N/A	#N/A	#N/A	#N/A	0.0551373	0.0577813	#N/A	#N/A	#N/A	#N/A	#N/A	#N/A	0.0453367	#N/A	10	ENSG00000121380	BCL2L14	protein_coding	BCL2 like 14 [Source:HGNC Symbol;Acc:HGNC:16657]
CD93	0.105617	#N/A	0.0924259	#N/A	0.0631988	#N/A	#N/A	#N/A	#N/A	#N/A	#N/A	0.0618499	#N/A	#N/A	#N/A	#N/A	#N/A	#N/A	#N/A	#N/A	0.134979	0.0742081	0.12753	0.10813	0.124409	0.0457394	#N/A	10	ENSG00000125810	CD93	protein_coding	CD93 molecule [Source:HGNC Symbol;Acc:HGNC:15855]
C9orf92	0.103497	0.0404513	0.0909723	#N/A	0.06157	#N/A	#N/A	#N/A	#N/A	#N/A	0.0663153	0.0604613	0.133976	#N/A	#N/A	#N/A	#N/A	0.0417877	0.0497373	#N/A	#N/A	#N/A	#N/A	#N/A	#N/A	0.0445646	#N/A	10	ENSG00000205549	C9orf92	lncRNA	chromosome 9 open reading frame 92 [Source:HGNC Symbol;Acc:HGNC:19054]
IL23R	0.0541664	#N/A	0.025408	0.0293748	0.0334647	#N/A	0.0325589	0.0258294	#N/A	#N/A	0.0141139	#N/A	0.0732295	#N/A	#N/A	#N/A	#N/A	#N/A	0.025506	#N/A	#N/A	#N/A	#N/A	#N/A	#N/A	0.0238785	#N/A	10	ENSG00000162594	IL23R	protein_coding	interleukin 23 receptor [Source:HGNC Symbol;Acc:HGNC:19100]
GATA3	2.69481	#N/A	4.20937	0.265073	0.214716	#N/A	#N/A	0.0989293	0.108659	2.88211	#N/A	#N/A	4.6835	#N/A	#N/A	#N/A	#N/A	#N/A	0.20413	0.117937	#N/A	#N/A	#N/A	#N/A	#N/A	#N/A	#N/A	10	ENSG00000107485	GATA3	protein_coding	GATA binding protein 3 [Source:HGNC Symbol;Acc:HGNC:4172]
#259678	0.132237	#N/A	#N/A	#N/A	0.0866557	#N/A	#N/A	#N/A	#N/A	#N/A	#N/A	0.0897183	#N/A	#N/A	#N/A	#N/A	#N/A	#N/A	#N/A	0.0541403	2.85103	0.157223	3.7274	5.46359	0.169959	0.0645144	#N/A	10	ENSG00000259678		lncRNA	novel transcript, antisense to DMXL2
CCDC7	1.26839	#N/A	#N/A	#N/A	#N/A	2.70418	3.20888	1.37511	2.37575	1.7719	1.40711	#N/A	2.15383	#N/A	#N/A	#N/A	#N/A	#N/A	1.1481	0.42704	#N/A	#N/A	#N/A	#N/A	#N/A	#N/A	#N/A	10	ENSG00000216937	CCDC7	protein_coding	coiled-coil domain containing 7 [Source:HGNC Symbol;Acc:HGNC:26533]
#277879	0.0904589	#N/A	0.0550492	#N/A	#N/A	#N/A	#N/A	#N/A	#N/A	#N/A	#N/A	#N/A	#N/A	0.224338	0.0313326	0.354724	#N/A	#N/A	#N/A	#N/A	2.73656	0.0566563	0.795577	1.49133	0.0753498	#N/A	#N/A	10	ENSG00000277879		lncRNA	novel transcript, antisense to SLC18A2
PRRG4	0.105559	#N/A	0.0925451	#N/A	0.0629401	#N/A	#N/A	#N/A	#N/A	#N/A	#N/A	0.0619922	#N/A	#N/A	#N/A	#N/A	#N/A	#N/A	#N/A	0.0467924	0.18397	0.0757246	0.133623	0.143921	0.124235	#N/A	#N/A	10	ENSG00000135378	PRRG4	protein_coding	proline rich and Gla domain 4 [Source:HGNC Symbol;Acc:HGNC:30799]
CD2AP-DT	0.0897303	#N/A	#N/A	0.0557156	#N/A	0.141814	#N/A	#N/A	#N/A	0.116778	0.0562117	#N/A	0.12678	#N/A	#N/A	#N/A	0.0496774	#N/A	0.0431743	#N/A	#N/A	#N/A	1.19071	#N/A	#N/A	0.0445712	#N/A	10	ENSG00000270761	CD2AP-DT	lncRNA	CD2AP divergent transcript [Source:HGNC Symbol;Acc:HGNC:55263]
#254394	0.0594275	0.0334991	#N/A	#N/A	#N/A	0.4361	#N/A	#N/A	#N/A	#N/A	#N/A	0.0275772	0.191895	0.300593	0.0321462	#N/A	#N/A	#N/A	#N/A	#N/A	#N/A	#N/A	#N/A	0.543175	0.0795199	0.0341335	#N/A	10	ENSG00000254394		lncRNA	novel transcript
PRKCH-AS1	0.326357	#N/A	0.462154	0.0342505	0.0563358	1.37979	0.0551827	#N/A	#N/A	0.510386	0.0714473	#N/A	0.522909	#N/A	#N/A	#N/A	#N/A	#N/A	0.0319538	#N/A	#N/A	#N/A	#N/A	#N/A	#N/A	#N/A	#N/A	10	ENSG00000247287	PRKCH-AS1	lncRNA	PRKCH antisense RNA 1 [Source:HGNC Symbol;Acc:HGNC:55588]
SBK1	0.0567756	#N/A	0.575562	0.0293241	0.0474528	#N/A	0.043881	0.0350179	0.0592194	#N/A	0.0100025	#N/A	0.0695171	#N/A	#N/A	#N/A	#N/A	#N/A	0.0236768	#N/A	#N/A	#N/A	#N/A	#N/A	#N/A	#N/A	#N/A	10	ENSG00000188322	SBK1	protein_coding	SH3 domain binding kinase 1 [Source:HGNC Symbol;Acc:HGNC:17699]
#284977	0.103915	#N/A	#N/A	#N/A	#N/A	#N/A	#N/A	#N/A	#N/A	#N/A	#N/A	0.0610245	#N/A	#N/A	#N/A	#N/A	0.0488644	#N/A	0.0494986	#N/A	0.151054	0.083682	0.145715	0.133062	0.124334	0.0448214	#N/A	10	ENSG00000284977		lncRNA	novel transcript
ACTN1-DT	0.104255	#N/A	#N/A	0.0507482	#N/A	#N/A	0.0527468	0.044641	0.0450873	#N/A	#N/A	#N/A	#N/A	#N/A	#N/A	0.106068	0.0465019	#N/A	#N/A	0.0226392	#N/A	#N/A	0.11246	#N/A	0.0947494	#N/A	#N/A	10	ENSG00000259062	ACTN1-DT	lncRNA	ACTN1 divergent transcript [Source:HGNC Symbol;Acc:HGNC:20131]
DAB2	0.0972164	#N/A	0.0819093	#N/A	0.0629874	#N/A	#N/A	#N/A	#N/A	#N/A	#N/A	0.0415799	#N/A	#N/A	0.0214753	#N/A	#N/A	#N/A	0.0511437	#N/A	0.246323	0.0625095	0.287621	0.361351	#N/A	#N/A	#N/A	10	ENSG00000153071	DAB2	protein_coding	DAB adaptor protein 2 [Source:HGNC Symbol;Acc:HGNC:2662]
PVR	0.101607	#N/A	0.0666492	#N/A	0.0639139	#N/A	#N/A	#N/A	#N/A	#N/A	#N/A	0.0536563	#N/A	#N/A	#N/A	#N/A	#N/A	#N/A	#N/A	#N/A	4.09642	0.0728776	0.309338	0.144829	0.119173	0.0466068	#N/A	10	ENSG00000073008	PVR	protein_coding	PVR cell adhesion molecule [Source:HGNC Symbol;Acc:HGNC:9705]
CEACAM19	0.0454302	0.00488402	0.0367298	#N/A	0.032176	#N/A	#N/A	#N/A	#N/A	#N/A	#N/A	0.0244288	#N/A	#N/A	#N/A	#N/A	#N/A	#N/A	#N/A	#N/A	0.21017	0.0266193	0.0530093	0.0556317	0.0553963	#N/A	#N/A	10	ENSG00000186567	CEACAM19	protein_coding	CEA cell adhesion molecule 19 [Source:HGNC Symbol;Acc:HGNC:31951]
CTSL	0.0550134	0.00899714	0.0493499	#N/A	0.0337361	#N/A	#N/A	#N/A	#N/A	#N/A	#N/A	0.0183856	#N/A	#N/A	#N/A	0.0444354	#N/A	#N/A	#N/A	#N/A	0.108117	0.0257091	0.0731333	#N/A	0.0110238	#N/A	#N/A	10	ENSG00000135047	CTSL	protein_coding	cathepsin L [Source:HGNC Symbol;Acc:HGNC:2537]
PODN	0.056752	0.0102443	0.0493499	#N/A	0.0337361	0.0544927	#N/A	#N/A	#N/A	0.0350412	#N/A	#N/A	0.030195	#N/A	0.00381459	#N/A	#N/A	#N/A	#N/A	#N/A	0.250051	0.0285437	#N/A	#N/A	#N/A	#N/A	#N/A	10	ENSG00000174348	PODN	protein_coding	podocan [Source:HGNC Symbol;Acc:HGNC:23174]
KAZN-AS1	0.101911	#N/A	#N/A	#N/A	0.0601507	0.0963495	#N/A	#N/A	#N/A	0.104863	#N/A	#N/A	0.110948	#N/A	#N/A	#N/A	#N/A	#N/A	#N/A	0.0431995	2.10831	0.0588025	#N/A	0.35575	0.104967	#N/A	#N/A	10	ENSG00000234593	KAZN-AS1	lncRNA	KAZN antisense RNA 1 [Source:HGNC Symbol;Acc:HGNC:53610]
S100A12	0.0541942	0.021166	0.0478291	#N/A	#N/A	#N/A	#N/A	#N/A	#N/A	#N/A	#N/A	0.0317374	#N/A	#N/A	#N/A	0.05174	#N/A	0.0217524	#N/A	#N/A	0.0778163	0.0437964	#N/A	0.0749388	0.0674324	#N/A	#N/A	10	ENSG00000163221	S100A12	protein_coding	S100 calcium binding protein A12 [Source:HGNC Symbol;Acc:HGNC:10489]
ENO4	0.104105	#N/A	0.0731863	#N/A	#N/A	#N/A	#N/A	#N/A	#N/A	#N/A	#N/A	0.0611865	#N/A	#N/A	#N/A	0.0843913	#N/A	#N/A	0.0490714	#N/A	0.145746	0.0839325	0.145251	0.137856	0.101075	#N/A	#N/A	10	ENSG00000188316	ENO4	protein_coding	enolase 4 [Source:HGNC Symbol;Acc:HGNC:31670]
ITPRID2	1.61605	#N/A	1.47981	0.268994	1.10368	#N/A	#N/A	#N/A	#N/A	#N/A	#N/A	1.6124	#N/A	#N/A	#N/A	#N/A	#N/A	#N/A	0.578695	#N/A	1.4383	1.31396	1.78741	#N/A	1.25961	#N/A	#N/A	10	ENSG00000138434	ITPRID2	protein_coding	ITPR interacting domain containing 2 [Source:HGNC Symbol;Acc:HGNC:11319]
EHHADH	0.501458	#N/A	#N/A	#N/A	0.172427	#N/A	#N/A	#N/A	#N/A	1.36808	#N/A	#N/A	#N/A	1.64454	#N/A	#N/A	#N/A	#N/A	#N/A	0.0633923	2.03103	1.35134	1.89407	1.61069	1.30256	#N/A	#N/A	10	ENSG00000113790	EHHADH	protein_coding	enoyl-CoA hydratase and 3-hydroxyacyl CoA dehydrogenase [Source:HGNC Symbol;Acc:HGNC:3247]
IGFBP3	0.056313	0.00942345	0.0494498	#N/A	0.0334352	0.0747262	#N/A	#N/A	#N/A	0.0739817	#N/A	0.00260138	0.0722037	#N/A	0.0109973	#N/A	#N/A	#N/A	#N/A	#N/A	#N/A	0.0121111	#N/A	#N/A	#N/A	#N/A	#N/A	10	ENSG00000146674	IGFBP3	protein_coding	insulin like growth factor binding protein 3 [Source:HGNC Symbol;Acc:HGNC:5472]
BCO2	0.64589	0.238743	#N/A	#N/A	1.25108	#N/A	#N/A	0.106286	0.0778293	#N/A	#N/A	#N/A	#N/A	#N/A	0.228641	#N/A	0.19364	#N/A	0.0951598	#N/A	#N/A	0.985662	#N/A	#N/A	0.837796	#N/A	#N/A	10	ENSG00000197580	BCO2	protein_coding	beta-carotene oxygenase 2 [Source:HGNC Symbol;Acc:HGNC:18503]
NCR3LG1	0.0944198	#N/A	0.113319	0.0439149	0.0667332	#N/A	#N/A	#N/A	0.0552434	#N/A	#N/A	#N/A	#N/A	#N/A	#N/A	#N/A	0.0400612	#N/A	#N/A	0.0572896	0.701947	0.666095	#N/A	#N/A	1.29541	#N/A	#N/A	10	ENSG00000188211	NCR3LG1	protein_coding	natural killer cell cytotoxicity receptor 3 ligand 1 [Source:HGNC Symbol;Acc:HGNC:42400]
SH2D1B	0.359921	#N/A	0.417506	0.0827597	0.0931331	1.52233	#N/A	#N/A	#N/A	#N/A	#N/A	#N/A	#N/A	#N/A	#N/A	#N/A	#N/A	#N/A	0.0653374	#N/A	3.93091	0.187862	#N/A	0.754417	#N/A	0.0588792	#N/A	10	ENSG00000198574	SH2D1B	protein_coding	SH2 domain containing 1B [Source:HGNC Symbol;Acc:HGNC:30416]
ZNF713	1.4229	#N/A	#N/A	0.348573	#N/A	#N/A	#N/A	#N/A	#N/A	#N/A	#N/A	#N/A	#N/A	#N/A	#N/A	1.22756	#N/A	#N/A	0.242263	0.0760752	1.47922	1.46026	1.75786	2.12568	1.54266	#N/A	#N/A	10	ENSG00000178665	ZNF713	protein_coding	zinc finger protein 713 [Source:HGNC Symbol;Acc:HGNC:22043]
C2CD2	1.35874	#N/A	1.39826	0.852412	#N/A	#N/A	#N/A	#N/A	#N/A	#N/A	#N/A	1.62659	#N/A	#N/A	#N/A	1.39107	1.36014	1.54934	#N/A	#N/A	#N/A	#N/A	1.55239	1.65676	1.67508	#N/A	#N/A	10	ENSG00000157617	C2CD2	protein_coding	C2 calcium dependent domain containing 2 [Source:HGNC Symbol;Acc:HGNC:1266]
DEPDC7	0.107488	#N/A	#N/A	#N/A	0.0639651	#N/A	#N/A	#N/A	#N/A	0.114832	#N/A	0.0627679	#N/A	0.167974	#N/A	#N/A	#N/A	#N/A	#N/A	#N/A	2.1529	0.0830928	0.211975	0.85797	0.146073	#N/A	#N/A	10	ENSG00000121690	DEPDC7	protein_coding	DEP domain containing 7 [Source:HGNC Symbol;Acc:HGNC:29899]
#230010	1.54825	#N/A	#N/A	#N/A	#N/A	1.85858	#N/A	#N/A	#N/A	1.75351	#N/A	0.839191	3.66464	#N/A	0.306819	1.5622	#N/A	#N/A	0.111614	#N/A	#N/A	#N/A	#N/A	1.6906	1.87915	#N/A	#N/A	10	ENSG00000230010		lncRNA	novel transcript
RORA-AS1	1.05464	#N/A	#N/A	#N/A	1.07617	3.44249	3.73101	1.52784	4.3337	3.04553	2.11104	#N/A	4.35852	#N/A	#N/A	#N/A	#N/A	#N/A	#N/A	0.21944	#N/A	#N/A	#N/A	#N/A	#N/A	#N/A	#N/A	10	ENSG00000245534	RORA-AS1	lncRNA	RORA antisense RNA 1 [Source:HGNC Symbol;Acc:HGNC:51410]
C1R#159403	0.0196797	0.00903733	0.0227555	#N/A	0.0231776	#N/A	#N/A	#N/A	#N/A	0.0313048	#N/A	#N/A	0.0345254	0.0984679	#N/A	#N/A	0.0268327	#N/A	#N/A	#N/A	#N/A	#N/A	0.0545503	0.0476373	#N/A	#N/A	#N/A	10	ENSG00000159403	C1R	protein_coding	complement C1r [Source:HGNC Symbol;Acc:HGNC:1246]
MEGF6	1.34034	#N/A	#N/A	0.0854112	#N/A	#N/A	#N/A	0.118233	0.103493	3.48375	2.11982	#N/A	3.07339	#N/A	#N/A	2.22861	#N/A	0.225523	0.0916053	#N/A	#N/A	#N/A	#N/A	#N/A	#N/A	#N/A	#N/A	10	ENSG00000162591	MEGF6	protein_coding	multiple EGF like domains 6 [Source:HGNC Symbol;Acc:HGNC:3232]
CCR3	0.00870102	#N/A	0.0402526	0.0309307	0.0349318	#N/A	#N/A	#N/A	#N/A	#N/A	#N/A	0.0204298	#N/A	#N/A	#N/A	0.155566	#N/A	#N/A	#N/A	#N/A	0.293051	#N/A	0.183392	0.182432	0.0279445	#N/A	#N/A	10	ENSG00000183625	CCR3	protein_coding	C-C motif chemokine receptor 3 [Source:HGNC Symbol;Acc:HGNC:1604]
LINC00683	0.0637615	0.0264821	#N/A	#N/A	#N/A	#N/A	#N/A	#N/A	#N/A	#N/A	#N/A	0.0481016	#N/A	#N/A	#N/A	#N/A	0.0449801	#N/A	0.0464211	#N/A	1.34663	0.0696814	0.255899	0.487498	#N/A	0.0403553	#N/A	10	ENSG00000266256	LINC00683	lncRNA	long intergenic non-protein coding RNA 683 [Source:HGNC Symbol;Acc:HGNC:44467]
#267557	0.328256	#N/A	#N/A	0.0437026	0.0436071	#N/A	#N/A	#N/A	#N/A	#N/A	#N/A	0.250922	0.456136	#N/A	0.0365116	#N/A	#N/A	#N/A	0.037991	#N/A	#N/A	#N/A	#N/A	1.3192	0.437842	0.0304256	#N/A	10	ENSG00000267557		lncRNA	novel transcript, antisense to ANKRD27
#261070	0.241532	#N/A	#N/A	0.0795764	#N/A	#N/A	0.0860638	0.0711164	#N/A	1.01939	#N/A	0.0823388	0.856931	#N/A	#N/A	#N/A	#N/A	#N/A	#N/A	#N/A	#N/A	#N/A	#N/A	2.31601	0.177014	0.0666312	#N/A	10	ENSG00000261070		lncRNA	novel transcript
CXCL3	0.0812904	#N/A	0.0888795	#N/A	#N/A	#N/A	#N/A	#N/A	#N/A	#N/A	#N/A	0.059418	#N/A	#N/A	#N/A	0.101119	#N/A	#N/A	0.0461616	#N/A	0.144626	0.0797718	0.143036	0.132729	0.109408	#N/A	#N/A	10	ENSG00000163734	CXCL3	protein_coding	C-X-C motif chemokine ligand 3 [Source:HGNC Symbol;Acc:HGNC:4604]
RABEPK	1.12056	#N/A	1.40647	#N/A	#N/A	1.29074	#N/A	0.509476	0.259875	1.44359	#N/A	0.955418	1.32121	#N/A	#N/A	#N/A	#N/A	#N/A	#N/A	0.0860845	#N/A	#N/A	#N/A	1.10075	#N/A	#N/A	#N/A	10	ENSG00000136933	RABEPK	protein_coding	Rab9 effector protein with kelch motifs [Source:HGNC Symbol;Acc:HGNC:16896]
OCRL	1.38335	#N/A	1.38646	#N/A	#N/A	#N/A	#N/A	#N/A	#N/A	#N/A	#N/A	0.357746	#N/A	#N/A	#N/A	2.80523	#N/A	#N/A	0.225501	#N/A	#N/A	2.4707	3.8267	3.7235	1.52027	0.0828686	#N/A	10	ENSG00000122126	OCRL	protein_coding	OCRL inositol polyphosphate-5-phosphatase [Source:HGNC Symbol;Acc:HGNC:8108]
PLEKHG4B	0.0464697	#N/A	0.0478291	#N/A	#N/A	0.0730008	#N/A	#N/A	#N/A	#N/A	#N/A	0.0317374	#N/A	#N/A	#N/A	0.0600442	#N/A	#N/A	0.0256695	#N/A	0.0648918	0.0437964	#N/A	0.0630873	0.0674324	#N/A	#N/A	10	ENSG00000153404	PLEKHG4B	protein_coding	pleckstrin homology and RhoGEF domain containing G4B [Source:HGNC Symbol;Acc:HGNC:29399]
CSNK1E	1.10174	#N/A	1.27786	1.4304	1.39361	#N/A	1.05893	1.18247	#N/A	2.49151	#N/A	#N/A	1.20682	#N/A	#N/A	#N/A	#N/A	#N/A	#N/A	0.156508	#N/A	#N/A	#N/A	#N/A	#N/A	0.993539	#N/A	10	ENSG00000213923	CSNK1E	protein_coding	casein kinase 1 epsilon [Source:HGNC Symbol;Acc:HGNC:2453]
UNC5A	0.0890814	#N/A	0.0914381	#N/A	0.0615042	#N/A	#N/A	#N/A	#N/A	#N/A	#N/A	#N/A	#N/A	#N/A	#N/A	0.100152	#N/A	#N/A	0.0494986	#N/A	#N/A	0.083682	0.141861	0.110154	0.129351	0.0448214	#N/A	10	ENSG00000113763	UNC5A	protein_coding	unc-5 netrin receptor A [Source:HGNC Symbol;Acc:HGNC:12567]
ATOH8	0.0533815	#N/A	0.0483463	#N/A	0.0328753	#N/A	#N/A	#N/A	#N/A	0.0446227	#N/A	#N/A	#N/A	#N/A	#N/A	0.036348	#N/A	#N/A	#N/A	#N/A	0.0698055	0.0328717	0.0768635	0.0655745	0.0683159	#N/A	#N/A	10	ENSG00000168874	ATOH8	protein_coding	atonal bHLH transcription factor 8 [Source:HGNC Symbol;Acc:HGNC:24126]
#285621	0.0555398	#N/A	0.0292917	#N/A	0.0328753	#N/A	#N/A	#N/A	#N/A	#N/A	#N/A	0.0324571	#N/A	#N/A	#N/A	0.0204243	#N/A	#N/A	#N/A	#N/A	0.0674778	0.0430536	0.0690345	0.0593275	0.0423919	#N/A	#N/A	10	ENSG00000285621		lncRNA	novel transcript, antisense to STARD13
THBD	0.0555398	#N/A	0.0483463	#N/A	0.0328753	#N/A	#N/A	#N/A	#N/A	#N/A	#N/A	0.0324571	#N/A	#N/A	#N/A	0.0603195	#N/A	#N/A	#N/A	#N/A	0.0778143	0.0440729	0.0768635	0.0643846	0.0683159	#N/A	#N/A	10	ENSG00000178726	THBD	protein_coding	thrombomodulin [Source:HGNC Symbol;Acc:HGNC:11784]
CCDC28A-AS1	0.329977	#N/A	#N/A	0.0813372	#N/A	0.707597	#N/A	0.0723636	#N/A	0.514363	#N/A	#N/A	0.330726	#N/A	#N/A	#N/A	#N/A	#N/A	#N/A	#N/A	1.5104	#N/A	1.70008	1.35833	0.336437	#N/A	#N/A	10	ENSG00000279968	CCDC28A-AS1	lncRNA	CCDC28A antisense RNA 1 [Source:HGNC Symbol;Acc:HGNC:51715]
ETFDH	1.19203	1.60778	1.50484	#N/A	#N/A	#N/A	1.30014	#N/A	1.12514	#N/A	1.11981	#N/A	1.11272	#N/A	1.30757	#N/A	#N/A	#N/A	1.42877	0.227333	#N/A	#N/A	#N/A	#N/A	#N/A	#N/A	#N/A	10	ENSG00000171503	ETFDH	protein_coding	electron transfer flavoprotein dehydrogenase [Source:HGNC Symbol;Acc:HGNC:3483]
FHIP2A	1.00435	#N/A	1.24075	#N/A	1.41514	1.04245	#N/A	1.3617	#N/A	#N/A	1.10217	1.07819	1.11137	#N/A	#N/A	#N/A	#N/A	0.991209	#N/A	0.154554	#N/A	#N/A	#N/A	#N/A	#N/A	#N/A	#N/A	10	ENSG00000151553	FHIP2A	protein_coding	FHF complex subunit HOOK interacting protein 2A [Source:HGNC Symbol;Acc:HGNC:29320]
#273329	1.21414	#N/A	2.4741	#N/A	0.455306	1.53828	0.133261	#N/A	#N/A	2.24166	#N/A	#N/A	#N/A	#N/A	0.24384	#N/A	0.177619	#N/A	#N/A	#N/A	1.55885	1.52929	#N/A	#N/A	#N/A	#N/A	#N/A	10	ENSG00000273329		lncRNA	novel transcript
EBF4	0.0880833	#N/A	0.04647	0.0567414	#N/A	0.875121	0.0605222	0.0502346	#N/A	0.669332	#N/A	#N/A	0.107707	#N/A	#N/A	#N/A	#N/A	#N/A	#N/A	0.0525766	#N/A	0.65206	#N/A	#N/A	#N/A	#N/A	#N/A	10	ENSG00000088881	EBF4	protein_coding	EBF family member 4 [Source:HGNC Symbol;Acc:HGNC:29278]
GOLIM4	1.08383	#N/A	#N/A	#N/A	#N/A	#N/A	#N/A	#N/A	#N/A	#N/A	#N/A	2.02706	#N/A	#N/A	0.849712	#N/A	#N/A	#N/A	#N/A	0.119744	4.96617	3.65472	1.58528	2.45616	1.46429	1.81291	#N/A	10	ENSG00000173905	GOLIM4	protein_coding	golgi integral membrane protein 4 [Source:HGNC Symbol;Acc:HGNC:15448]
EPHX2	0.363026	#N/A	0.649839	0.0739877	0.107331	0.60775	0.0940988	#N/A	#N/A	0.3812	0.058699	#N/A	0.718431	#N/A	#N/A	#N/A	#N/A	#N/A	#N/A	0.0944187	#N/A	#N/A	#N/A	#N/A	#N/A	#N/A	#N/A	10	ENSG00000120915	EPHX2	protein_coding	epoxide hydrolase 2 [Source:HGNC Symbol;Acc:HGNC:3402]
MAPK10-AS1	0.0554013	0.0175855	#N/A	#N/A	#N/A	#N/A	#N/A	#N/A	#N/A	#N/A	#N/A	0.0255915	#N/A	0.0142735	#N/A	0.0375333	#N/A	#N/A	#N/A	#N/A	0.539672	0.00518974	0.0551329	0.0724483	0.0538446	#N/A	#N/A	10	ENSG00000250062	MAPK10-AS1	lncRNA	MAPK10 antisense RNA 1 [Source:HGNC Symbol;Acc:HGNC:40359]
LONRF2	0.0554013	0.0152558	0.0332923	#N/A	#N/A	0.0603909	#N/A	#N/A	#N/A	0.0707325	#N/A	0.0323194	#N/A	0.0159158	#N/A	0.047424	#N/A	#N/A	#N/A	#N/A	0.233294	#N/A	0.110137	#N/A	#N/A	#N/A	#N/A	10	ENSG00000170500	LONRF2	protein_coding	LON peptidase N-terminal domain and ring finger 2 [Source:HGNC Symbol;Acc:HGNC:24788]
ADGRG3	0.0710243	#N/A	0.0925451	#N/A	0.0629401	0.117708	#N/A	#N/A	#N/A	0.168071	#N/A	0.0390834	0.084477	#N/A	#N/A	#N/A	#N/A	#N/A	#N/A	0.0467924	2.70478	0.0920093	#N/A	#N/A	#N/A	#N/A	#N/A	10	ENSG00000182885	ADGRG3	protein_coding	adhesion G protein-coupled receptor G3 [Source:HGNC Symbol;Acc:HGNC:13728]
LZTS1	0.0312978	#N/A	0.0488267	#N/A	0.0332611	0.0591582	#N/A	#N/A	#N/A	0.057679	0.0356615	#N/A	0.064292	0.0302016	0.00388526	#N/A	#N/A	#N/A	#N/A	#N/A	#N/A	#N/A	0.057904	#N/A	#N/A	#N/A	#N/A	10	ENSG00000061337	LZTS1	protein_coding	leucine zipper tumor suppressor 1 [Source:HGNC Symbol;Acc:HGNC:13861]
TMEM14C#111843	#N/A	0.259772	0.761027	#N/A	#N/A	#N/A	0.0796939	#N/A	#N/A	#N/A	#N/A	0.19112	#N/A	#N/A	0.115894	4.0032	#N/A	0.0648939	#N/A	#N/A	#N/A	2.67409	0.186086	#N/A	#N/A	0.0519538	#N/A	10	ENSG00000111843	TMEM14C	protein_coding	transmembrane protein 14C [Source:HGNC Symbol;Acc:HGNC:20952]
SLC9A3R2	#N/A	0.0142137	0.0376705	#N/A	0.0158152	#N/A	#N/A	#N/A	#N/A	#N/A	#N/A	#N/A	#N/A	0.063202	0.0014545	0.0883954	#N/A	#N/A	#N/A	#N/A	0.2829	0.0278843	0.12711	0.263458	#N/A	#N/A	#N/A	10	ENSG00000065054	SLC9A3R2	protein_coding	SLC9A3 regulator 2 [Source:HGNC Symbol;Acc:HGNC:11076]
HEBP1	#N/A	0.245108	0.836736	#N/A	#N/A	#N/A	#N/A	#N/A	#N/A	#N/A	#N/A	0.337149	#N/A	#N/A	#N/A	2.34879	#N/A	#N/A	0.0903485	#N/A	2.26585	1.32256	3.11026	1.37808	#N/A	0.0950828	#N/A	10	ENSG00000013583	HEBP1	protein_coding	heme binding protein 1 [Source:HGNC Symbol;Acc:HGNC:17176]
H2AZ2	#N/A	1.16725	1.34904	1.10463	1.20824	#N/A	#N/A	1.07537	1.53909	1.03689	#N/A	#N/A	#N/A	#N/A	1.10531	#N/A	#N/A	#N/A	0.942187	0.391207	#N/A	#N/A	#N/A	#N/A	#N/A	#N/A	#N/A	10	ENSG00000105968	H2AZ2	protein_coding	H2A.Z variant histone 2 [Source:HGNC Symbol;Acc:HGNC:20664]
NR5A2	#N/A	0.0214849	#N/A	#N/A	#N/A	#N/A	#N/A	#N/A	#N/A	#N/A	#N/A	0.0184531	#N/A	0.0124049	0.017087	0.0314308	#N/A	#N/A	#N/A	#N/A	0.229099	0.0426552	0.0462449	0.0640504	0.0525987	#N/A	#N/A	10	ENSG00000116833	NR5A2	protein_coding	nuclear receptor subfamily 5 group A member 2 [Source:HGNC Symbol;Acc:HGNC:7984]
NIPSNAP3A	#N/A	1.26203	#N/A	#N/A	#N/A	#N/A	#N/A	#N/A	#N/A	#N/A	#N/A	1.84154	#N/A	1.05162	1.5137	1.4448	#N/A	#N/A	#N/A	#N/A	1.46354	1.19372	1.43017	1.27118	#N/A	0.373167	#N/A	10	ENSG00000136783	NIPSNAP3A	protein_coding	nipsnap homolog 3A [Source:HGNC Symbol;Acc:HGNC:23619]
MAPRE3	#N/A	0.147443	0.883058	#N/A	0.120403	#N/A	#N/A	#N/A	#N/A	#N/A	#N/A	0.285947	#N/A	#N/A	#N/A	1.08429	0.0700686	0.0718889	#N/A	#N/A	#N/A	0.679292	#N/A	#N/A	0.459469	0.0539901	#N/A	10	ENSG00000084764	MAPRE3	protein_coding	microtubule associated protein RP/EB family member 3 [Source:HGNC Symbol;Acc:HGNC:6892]
NDUFA5	#N/A	1.10902	#N/A	#N/A	#N/A	1.13098	#N/A	#N/A	#N/A	1.06238	#N/A	1.25676	#N/A	1.19113	1.32686	1.11508	0.951345	#N/A	1.0901	#N/A	#N/A	0.990297	#N/A	#N/A	#N/A	#N/A	#N/A	10	ENSG00000128609	NDUFA5	protein_coding	NADH:ubiquinone oxidoreductase subunit A5 [Source:HGNC Symbol;Acc:HGNC:7688]
C20orf96	#N/A	0.133786	#N/A	#N/A	#N/A	#N/A	#N/A	0.056683	#N/A	1.49988	#N/A	#N/A	1.11225	#N/A	#N/A	0.736215	#N/A	#N/A	#N/A	#N/A	#N/A	0.399202	1.45705	1.02185	0.924289	0.053181	#N/A	10	ENSG00000196476	C20orf96	protein_coding	chromosome 20 open reading frame 96 [Source:HGNC Symbol;Acc:HGNC:16227]
CA2	#N/A	0.00810735	0.0483084	#N/A	0.0181963	#N/A	#N/A	#N/A	#N/A	#N/A	#N/A	0.0138266	#N/A	#N/A	#N/A	0.0350343	#N/A	#N/A	#N/A	#N/A	0.065612	0.0449791	0.0449242	0.0633641	0.0315108	#N/A	#N/A	10	ENSG00000104267	CA2	protein_coding	carbonic anhydrase 2 [Source:HGNC Symbol;Acc:HGNC:1373]
GRSF1	#N/A	1.11471	1.26712	1.975	0.991715	#N/A	1.48452	#N/A	#N/A	#N/A	#N/A	1.15463	#N/A	#N/A	#N/A	#N/A	0.878974	#N/A	1.37226	0.159336	#N/A	1.05811	#N/A	#N/A	#N/A	#N/A	#N/A	10	ENSG00000132463	GRSF1	protein_coding	G-rich RNA sequence binding factor 1 [Source:HGNC Symbol;Acc:HGNC:4610]
WTIP	#N/A	0.00803702	0.0195112	#N/A	0.0324224	0.126662	#N/A	#N/A	#N/A	#N/A	#N/A	0.0123535	0.0454917	0.0511399	#N/A	#N/A	#N/A	#N/A	#N/A	#N/A	#N/A	0.00781273	0.26674	0.136917	#N/A	#N/A	#N/A	10	ENSG00000142279	WTIP	protein_coding	WT1 interacting protein [Source:HGNC Symbol;Acc:HGNC:20964]
BTBD3-AS1	#N/A	0.0211355	0.0472751	#N/A	#N/A	#N/A	#N/A	#N/A	#N/A	#N/A	#N/A	0.0316548	#N/A	0.0178871	0.0130889	#N/A	#N/A	#N/A	#N/A	#N/A	0.106077	0.0432738	0.0580567	0.0726612	0.0669914	#N/A	#N/A	10	ENSG00000236526	BTBD3-AS1	lncRNA	BTBD3 antisense RNA 1 [Source:HGNC Symbol;Acc:HGNC:40728]
#232386	#N/A	0.0211355	#N/A	#N/A	#N/A	#N/A	#N/A	#N/A	#N/A	0.0715469	#N/A	0.0316548	#N/A	#N/A	0.0192574	0.0590449	#N/A	#N/A	#N/A	#N/A	0.264737	0.0301272	0.0742331	0.0662525	0.0669914	#N/A	#N/A	10	ENSG00000232386		lncRNA	novel transcript
BDH2	#N/A	0.418756	#N/A	#N/A	0.338772	2.52036	#N/A	0.103528	0.103959	3.97812	0.924487	#N/A	2.37644	#N/A	#N/A	#N/A	#N/A	#N/A	0.143848	0.0875139	#N/A	#N/A	#N/A	#N/A	#N/A	#N/A	#N/A	10	ENSG00000164039	BDH2	protein_coding	3-hydroxybutyrate dehydrogenase 2 [Source:HGNC Symbol;Acc:HGNC:32389]
CAHM	#N/A	0.033884	#N/A	#N/A	#N/A	#N/A	#N/A	#N/A	#N/A	#N/A	#N/A	0.0838086	#N/A	#N/A	0.0424568	0.229384	#N/A	#N/A	0.034387	#N/A	#N/A	0.176554	2.74147	0.626711	0.104674	0.0478506	#N/A	10	ENSG00000270419	CAHM	lncRNA	colon adenocarcinoma hypermethylated [Source:HGNC Symbol;Acc:HGNC:42860]
LRRD1	#N/A	0.0301256	#N/A	#N/A	#N/A	#N/A	0.0624172	0.0496726	#N/A	0.102773	0.054086	0.0526344	0.105602	#N/A	#N/A	0.310534	#N/A	#N/A	#N/A	#N/A	#N/A	#N/A	#N/A	1.08822	0.109104	#N/A	#N/A	10	ENSG00000240720	LRRD1	protein_coding	leucine rich repeats and death domain containing 1 [Source:HGNC Symbol;Acc:HGNC:34300]
ZNF853	#N/A	0.0208797	0.0415458	#N/A	#N/A	0.118148	#N/A	#N/A	#N/A	0.133165	0.0604648	#N/A	0.113266	0.0902736	#N/A	#N/A	0.0502131	0.0393837	#N/A	#N/A	1.72659	#N/A	#N/A	#N/A	#N/A	#N/A	#N/A	10	ENSG00000236609	ZNF853	protein_coding	zinc finger protein 853 [Source:HGNC Symbol;Acc:HGNC:21767]
DENND2C	#N/A	#N/A	#N/A	0.0243255	0.00725629	0.0579317	0.038706	0.0307254	0.0333669	0.0299863	#N/A	0.00306275	0.0387401	#N/A	#N/A	#N/A	0.00581015	#N/A	#N/A	#N/A	#N/A	#N/A	#N/A	#N/A	#N/A	#N/A	#N/A	10	ENSG00000175984	DENND2C	protein_coding	DENN domain containing 2C [Source:HGNC Symbol;Acc:HGNC:24748]
CMYA5	#N/A	#N/A	#N/A	0.0539775	0.0580163	#N/A	0.0533012	0.0238728	0.0648066	#N/A	#N/A	#N/A	#N/A	#N/A	#N/A	#N/A	0.0330478	#N/A	0.0447383	0.0845794	#N/A	0.0877766	#N/A	0.537658	#N/A	#N/A	#N/A	10	ENSG00000164309	CMYA5	protein_coding	cardiomyopathy associated 5 [Source:HGNC Symbol;Acc:HGNC:14305]
SLC14A1	#N/A	#N/A	#N/A	3.32433	#N/A	4.2514	0.726598	0.277874	0.158445	3.44242	2.55728	1.2278	4.06015	#N/A	#N/A	#N/A	#N/A	#N/A	0.675365	#N/A	#N/A	#N/A	#N/A	#N/A	#N/A	#N/A	#N/A	10	ENSG00000141469	SLC14A1	protein_coding	solute carrier family 14 member 1 (Kidd blood group) [Source:HGNC Symbol;Acc:HGNC:10918]
SLC41A2	#N/A	#N/A	#N/A	0.0981328	#N/A	1.3983	0.0859481	#N/A	0.0802956	4.02681	#N/A	#N/A	#N/A	#N/A	#N/A	2.78719	#N/A	#N/A	#N/A	0.0670505	#N/A	1.07407	2.39055	#N/A	0.823511	#N/A	#N/A	10	ENSG00000136052	SLC41A2	protein_coding	solute carrier family 41 member 2 [Source:HGNC Symbol;Acc:HGNC:31045]
#260711	#N/A	#N/A	2.69122	0.109687	0.133519	3.09136	0.122496	0.082857	0.102577	5.53564	#N/A	#N/A	4.00338	#N/A	#N/A	#N/A	#N/A	#N/A	#N/A	0.1121	#N/A	#N/A	#N/A	#N/A	#N/A	#N/A	#N/A	10	ENSG00000260711		lncRNA	novel transcript, intronic to CATSPERB
CTSW	#N/A	#N/A	4.95049	0.159641	0.265398	3.75046	0.161157	0.12673	0.129768	3.59195	1.96192	#N/A	5.19882	#N/A	#N/A	#N/A	#N/A	#N/A	#N/A	#N/A	#N/A	#N/A	#N/A	#N/A	#N/A	#N/A	#N/A	10	ENSG00000172543	CTSW	protein_coding	cathepsin W [Source:HGNC Symbol;Acc:HGNC:2546]
RANBP3-DT	#N/A	#N/A	1.12817	0.0518199	0.13182	#N/A	#N/A	#N/A	#N/A	1.4813	#N/A	0.279936	1.2484	#N/A	#N/A	1.03121	#N/A	0.055898	#N/A	#N/A	#N/A	#N/A	#N/A	1.60747	#N/A	0.0341643	#N/A	10	ENSG00000266983	RANBP3-DT	lncRNA	RANBP3 divergent transcript [Source:HGNC Symbol;Acc:HGNC:55312]
CEP112	#N/A	#N/A	#N/A	0.247935	#N/A	3.4839	0.100424	0.0774119	0.0874157	3.14955	#N/A	#N/A	2.92408	#N/A	#N/A	#N/A	#N/A	#N/A	0.117635	0.0809257	#N/A	#N/A	#N/A	#N/A	#N/A	0.142078	#N/A	10	ENSG00000154240	CEP112	protein_coding	centrosomal protein 112 [Source:HGNC Symbol;Acc:HGNC:28514]
#286330	#N/A	#N/A	#N/A	0.190661	0.275444	3.75211	0.132575	#N/A	0.106386	#N/A	2.11114	#N/A	3.8208	#N/A	#N/A	1.99827	#N/A	#N/A	0.142721	0.10851	#N/A	#N/A	#N/A	#N/A	#N/A	#N/A	#N/A	10	ENSG00000286330		lncRNA	novel transcript
LINC02175	#N/A	#N/A	1.08541	0.06174	#N/A	1.30145	0.0815479	0.0569841	0.0835499	#N/A	0.416926	#N/A	2.76449	#N/A	#N/A	#N/A	#N/A	#N/A	0.0600155	0.0477852	#N/A	#N/A	#N/A	#N/A	#N/A	#N/A	#N/A	10	ENSG00000262155	LINC02175	lncRNA	long intergenic non-protein coding RNA 2175 [Source:HGNC Symbol;Acc:HGNC:27550]
DDB1	#N/A	#N/A	1.04061	1.18194	#N/A	#N/A	1.23547	1.48017	1.3497	1.37006	#N/A	#N/A	#N/A	#N/A	1.20896	#N/A	#N/A	#N/A	#N/A	0.304384	#N/A	1.05198	#N/A	#N/A	#N/A	1.75239	#N/A	10	ENSG00000167986	DDB1	protein_coding	damage specific DNA binding protein 1 [Source:HGNC Symbol;Acc:HGNC:2717]
USP14	#N/A	#N/A	#N/A	1.02778	#N/A	0.922979	1.51237	#N/A	1.09621	1.04103	#N/A	#N/A	0.884992	#N/A	1.03499	#N/A	#N/A	0.847082	#N/A	0.180656	#N/A	#N/A	#N/A	#N/A	#N/A	0.929735	#N/A	10	ENSG00000101557	USP14	protein_coding	ubiquitin specific peptidase 14 [Source:HGNC Symbol;Acc:HGNC:12612]
SUCLG2-DT	#N/A	#N/A	#N/A	0.283242	#N/A	4.07006	0.129024	0.119661	0.114055	5.1488	2.60053	#N/A	5.01612	#N/A	#N/A	#N/A	#N/A	0.314577	#N/A	0.111011	#N/A	#N/A	#N/A	#N/A	#N/A	#N/A	#N/A	10	ENSG00000241316	SUCLG2-DT	lncRNA	SUCLG2 divergent transcript [Source:HGNC Symbol;Acc:HGNC:49643]
PRKAR1B	#N/A	#N/A	#N/A	0.928606	#N/A	2.09343	0.742296	0.630366	#N/A	2.61124	1.70169	#N/A	2.20518	#N/A	#N/A	1.46954	#N/A	#N/A	#N/A	#N/A	#N/A	#N/A	1.38404	1.06441	#N/A	#N/A	#N/A	10	ENSG00000188191	PRKAR1B	protein_coding	protein kinase cAMP-dependent type I regulatory subunit beta [Source:HGNC Symbol;Acc:HGNC:9390]
LILRB3#204577	#N/A	#N/A	0.0805161	0.0568518	0.0642794	#N/A	#N/A	#N/A	#N/A	#N/A	#N/A	0.0451578	#N/A	#N/A	#N/A	#N/A	0.0395736	#N/A	0.0423091	#N/A	0.213165	0.0864981	0.155798	0.14694	#N/A	#N/A	#N/A	10	ENSG00000204577	LILRB3	protein_coding	leukocyte immunoglobulin like receptor B3 [Source:HGNC Symbol;Acc:HGNC:6607]
NRG1	#N/A	#N/A	0.0485418	0.0285038	0.0325018	#N/A	#N/A	#N/A	#N/A	#N/A	#N/A	0.0309991	#N/A	#N/A	#N/A	#N/A	#N/A	#N/A	0.0247685	#N/A	#N/A	0.0445913	0.0715851	0.0679534	0.0686105	0.0232443	#N/A	10	ENSG00000157168	NRG1	protein_coding	neuregulin 1 [Source:HGNC Symbol;Acc:HGNC:7997]
CDNF	#N/A	#N/A	0.372005	0.0574885	#N/A	0.198517	#N/A	#N/A	#N/A	0.264237	0.0403873	0.0767873	0.16421	0.202975	#N/A	#N/A	0.0514329	#N/A	#N/A	#N/A	#N/A	0.135653	#N/A	#N/A	#N/A	#N/A	#N/A	10	ENSG00000185267	CDNF	protein_coding	cerebral dopamine neurotrophic factor [Source:HGNC Symbol;Acc:HGNC:24913]
ARHGEF12	#N/A	#N/A	#N/A	0.615816	0.613393	1.3857	0.243016	0.16087	0.218026	1.35987	0.60592	#N/A	2.65081	#N/A	#N/A	#N/A	0.182245	#N/A	#N/A	#N/A	#N/A	#N/A	#N/A	#N/A	#N/A	#N/A	#N/A	10	ENSG00000196914	ARHGEF12	protein_coding	Rho guanine nucleotide exchange factor 12 [Source:HGNC Symbol;Acc:HGNC:14193]
KCNG2	#N/A	#N/A	#N/A	0.0949816	#N/A	#N/A	0.110543	#N/A	#N/A	2.11726	#N/A	0.255995	1.75679	#N/A	#N/A	#N/A	#N/A	#N/A	0.0929275	#N/A	2.43071	#N/A	2.29484	3.65142	2.02895	#N/A	#N/A	10	ENSG00000178342	KCNG2	protein_coding	potassium voltage-gated channel modifier subfamily G member 2 [Source:HGNC Symbol;Acc:HGNC:6249]
PHYHD1	#N/A	#N/A	#N/A	0.0582504	0.0332912	1.68157	#N/A	#N/A	#N/A	0.548198	#N/A	0.0947647	0.210084	#N/A	#N/A	#N/A	#N/A	#N/A	#N/A	0.0583109	0.936035	0.244205	#N/A	1.08298	#N/A	#N/A	#N/A	10	ENSG00000175287	PHYHD1	protein_coding	phytanoyl-CoA dioxygenase domain containing 1 [Source:HGNC Symbol;Acc:HGNC:23396]
RETSAT	#N/A	#N/A	1.52809	0.217023	0.533547	1.28094	#N/A	#N/A	#N/A	2.2542	#N/A	#N/A	#N/A	1.55091	0.980921	#N/A	#N/A	0.225756	#N/A	#N/A	1.3978	#N/A	1.15237	#N/A	#N/A	#N/A	#N/A	10	ENSG00000042445	RETSAT	protein_coding	retinol saturase [Source:HGNC Symbol;Acc:HGNC:25991]
NDUFAF6	#N/A	#N/A	#N/A	0.914315	#N/A	1.8865	2.27825	1.93463	1.62176	#N/A	1.44824	1.04137	1.90855	#N/A	#N/A	#N/A	#N/A	0.920461	#N/A	0.249376	#N/A	#N/A	#N/A	#N/A	#N/A	#N/A	#N/A	10	ENSG00000156170	NDUFAF6	protein_coding	NADH:ubiquinone oxidoreductase complex assembly factor 6 [Source:HGNC Symbol;Acc:HGNC:28625]
RPGRIP1L	#N/A	#N/A	#N/A	0.100775	#N/A	2.87287	0.121809	0.0846528	0.105389	3.44124	1.67656	#N/A	2.66367	#N/A	#N/A	#N/A	#N/A	0.137393	#N/A	0.0677673	#N/A	#N/A	#N/A	#N/A	#N/A	#N/A	#N/A	10	ENSG00000103494	RPGRIP1L	protein_coding	RPGRIP1 like [Source:HGNC Symbol;Acc:HGNC:29168]
WRN	#N/A	#N/A	#N/A	0.885954	#N/A	1.30843	2.04647	1.33152	1.28225	1.50814	#N/A	#N/A	1.46539	#N/A	#N/A	#N/A	#N/A	#N/A	#N/A	0.222568	#N/A	#N/A	#N/A	#N/A	0.89433	0.989639	#N/A	10	ENSG00000165392	WRN	protein_coding	WRN RecQ like helicase [Source:HGNC Symbol;Acc:HGNC:12791]
#287042	#N/A	#N/A	#N/A	0.191139	#N/A	6.25155	0.123064	0.0937792	0.107498	5.71494	2.99772	#N/A	5.37117	#N/A	#N/A	#N/A	#N/A	#N/A	#N/A	0.065497	#N/A	#N/A	#N/A	1.59525	#N/A	#N/A	#N/A	10	ENSG00000287042		lncRNA	novel transcript
HERPUD2-AS1	#N/A	#N/A	#N/A	0.0448229	#N/A	#N/A	#N/A	#N/A	#N/A	#N/A	#N/A	0.0571459	#N/A	0.276011	0.0240979	0.800073	#N/A	#N/A	0.0353329	#N/A	1.49926	0.413975	1.49201	1.04794	#N/A	#N/A	#N/A	10	ENSG00000271122	HERPUD2-AS1	lncRNA	HERPUD2 antisense RNA 1 [Source:HGNC Symbol;Acc:HGNC:55258]
UBA2	#N/A	#N/A	#N/A	0.919816	#N/A	#N/A	#N/A	#N/A	1.04202	#N/A	#N/A	0.883984	#N/A	#N/A	#N/A	0.915219	#N/A	#N/A	1.12506	0.241882	#N/A	1.05795	1.01323	0.911465	#N/A	1.05456	#N/A	10	ENSG00000126261	UBA2	protein_coding	ubiquitin like modifier activating enzyme 2 [Source:HGNC Symbol;Acc:HGNC:30661]
CLDN12	#N/A	#N/A	#N/A	0.0734093	#N/A	2.27991	0.096171	0.0458389	#N/A	2.11589	0.146226	#N/A	0.626117	#N/A	0.233602	#N/A	0.0786517	#N/A	0.049532	#N/A	#N/A	#N/A	#N/A	#N/A	#N/A	#N/A	#N/A	10	ENSG00000157224	CLDN12	protein_coding	claudin 12 [Source:HGNC Symbol;Acc:HGNC:2034]
SLITRK4	#N/A	#N/A	0.0817119	#N/A	0.0632174	#N/A	#N/A	#N/A	#N/A	#N/A	#N/A	0.0621647	#N/A	0.0970102	#N/A	0.094936	#N/A	#N/A	#N/A	#N/A	0.148862	0.0845826	0.147002	0.143893	0.122937	#N/A	#N/A	10	ENSG00000179542	SLITRK4	protein_coding	SLIT and NTRK like family member 4 [Source:HGNC Symbol;Acc:HGNC:23502]
TMEM252-DT	#N/A	#N/A	0.0804472	#N/A	0.0627623	#N/A	#N/A	#N/A	#N/A	#N/A	#N/A	0.0614653	#N/A	#N/A	#N/A	0.0864242	#N/A	#N/A	#N/A	#N/A	0.145904	0.083815	0.145512	0.12793	0.109777	0.0451838	#N/A	10	ENSG00000226337	TMEM252-DT	lncRNA	TMEM252 divergent transcript [Source:HGNC Symbol;Acc:HGNC:54377]
CSF1R	#N/A	#N/A	0.0921431	#N/A	0.0615242	#N/A	#N/A	#N/A	#N/A	#N/A	#N/A	0.0625462	#N/A	#N/A	#N/A	#N/A	0.0502327	#N/A	#N/A	#N/A	0.318246	0.0837723	0.199083	0.231625	0.11969	0.0464783	#N/A	10	ENSG00000182578	CSF1R	protein_coding	colony stimulating factor 1 receptor [Source:HGNC Symbol;Acc:HGNC:2433]
LST1#204482	#N/A	#N/A	0.260435	#N/A	0.0791771	#N/A	#N/A	#N/A	#N/A	#N/A	#N/A	0.11663	#N/A	#N/A	#N/A	#N/A	0.0555856	#N/A	0.0583939	#N/A	3.55401	0.116192	5.17455	0.703649	#N/A	0.0498934	#N/A	10	ENSG00000204482	LST1	protein_coding	leukocyte specific transcript 1 [Source:HGNC Symbol;Acc:HGNC:14189]
LINC02940	#N/A	#N/A	0.0483463	#N/A	0.0328753	#N/A	#N/A	#N/A	#N/A	#N/A	#N/A	0.0324571	#N/A	#N/A	0.00539151	0.0422318	#N/A	#N/A	#N/A	#N/A	0.0757521	0.0440729	0.0755907	0.0750981	0.0645617	#N/A	#N/A	10	ENSG00000235888	LINC02940	lncRNA	long intergenic non-protein coding RNA 2940 [Source:HGNC Symbol;Acc:HGNC:55955]
ZNF774	#N/A	#N/A	0.0482505	#N/A	#N/A	0.025503	#N/A	#N/A	#N/A	0.0522407	#N/A	#N/A	#N/A	0.029821	0.0185639	#N/A	#N/A	#N/A	#N/A	#N/A	0.289389	0.0253361	0.0612309	0.0173406	0.0273374	#N/A	#N/A	10	ENSG00000196391	ZNF774	protein_coding	zinc finger protein 774 [Source:HGNC Symbol;Acc:HGNC:33108]
CD300E	#N/A	#N/A	0.0788756	#N/A	#N/A	#N/A	#N/A	#N/A	#N/A	#N/A	#N/A	0.062132	#N/A	#N/A	#N/A	#N/A	0.0382256	#N/A	0.044118	#N/A	0.423245	0.0633654	0.164518	0.108787	0.126441	0.0458466	#N/A	10	ENSG00000186407	CD300E	protein_coding	CD300e molecule [Source:HGNC Symbol;Acc:HGNC:28874]
SPART	#N/A	#N/A	1.46644	#N/A	#N/A	#N/A	#N/A	#N/A	#N/A	#N/A	#N/A	1.02662	#N/A	#N/A	#N/A	#N/A	1.42558	#N/A	2.86504	0.121349	#N/A	1.49738	2.52403	1.62343	1.50637	3.0348	#N/A	10	ENSG00000133104	SPART	protein_coding	spartin [Source:HGNC Symbol;Acc:HGNC:18514]
FKBP7	#N/A	#N/A	0.0788299	#N/A	#N/A	#N/A	#N/A	#N/A	#N/A	0.268737	#N/A	0.028631	#N/A	0.242568	0.0297532	0.567258	#N/A	#N/A	#N/A	#N/A	0.45945	0.176437	0.809097	#N/A	0.0886627	#N/A	#N/A	10	ENSG00000079150	FKBP7	protein_coding	FKBP prolyl isomerase 7 [Source:HGNC Symbol;Acc:HGNC:3723]
HUNK	#N/A	#N/A	0.0345087	#N/A	#N/A	0.0554393	#N/A	#N/A	#N/A	0.0734324	#N/A	#N/A	0.0715159	0.0208498	0.0137825	0.0171577	#N/A	#N/A	#N/A	#N/A	0.282835	#N/A	0.0865204	0.0393321	#N/A	#N/A	#N/A	10	ENSG00000142149	HUNK	protein_coding	hormonally up-regulated Neu-associated kinase [Source:HGNC Symbol;Acc:HGNC:13326]
LTBP3	#N/A	#N/A	1.62028	#N/A	#N/A	3.44831	#N/A	0.122232	0.137739	3.10694	2.39459	#N/A	1.84276	#N/A	#N/A	#N/A	#N/A	#N/A	0.491845	0.113124	#N/A	#N/A	#N/A	#N/A	#N/A	0.575608	#N/A	10	ENSG00000168056	LTBP3	protein_coding	latent transforming growth factor beta binding protein 3 [Source:HGNC Symbol;Acc:HGNC:6716]
#223528	#N/A	#N/A	0.0871005	#N/A	#N/A	#N/A	#N/A	#N/A	#N/A	0.11664	#N/A	0.0593397	0.121226	#N/A	#N/A	0.105737	#N/A	#N/A	#N/A	#N/A	0.136529	0.0819494	0.136699	0.140117	0.126012	#N/A	#N/A	10	ENSG00000223528		lncRNA	novel transcript
#255148	#N/A	#N/A	0.0472751	#N/A	#N/A	0.0722443	#N/A	#N/A	#N/A	0.0715469	#N/A	0.0316548	#N/A	0.0271241	#N/A	0.0590449	#N/A	#N/A	#N/A	#N/A	0.283903	#N/A	0.0658023	0.068793	0.0669914	#N/A	#N/A	10	ENSG00000255148		lncRNA	novel transcript
#225718	#N/A	#N/A	0.0749357	#N/A	0.0597062	#N/A	#N/A	#N/A	#N/A	#N/A	#N/A	#N/A	#N/A	#N/A	0.0361809	0.218216	#N/A	#N/A	0.0495436	#N/A	2.09304	#N/A	0.482502	0.367492	0.10342	0.0444396	#N/A	10	ENSG00000225718		lncRNA	novel transcript
HIF1A-AS1	#N/A	#N/A	0.147586	#N/A	0.0744573	#N/A	#N/A	#N/A	#N/A	#N/A	#N/A	0.0802514	0.872074	0.592461	#N/A	0.282294	#N/A	#N/A	#N/A	#N/A	2.62266	0.149379	2.04721	#N/A	0.310712	#N/A	#N/A	10	ENSG00000258777	HIF1A-AS1	lncRNA	HIF1A antisense RNA 1 [Source:HGNC Symbol;Acc:HGNC:43014]
KSR2	#N/A	#N/A	0.179604	#N/A	#N/A	0.949975	#N/A	#N/A	#N/A	0.455677	#N/A	0.0404741	0.40237	#N/A	0.0330141	#N/A	#N/A	#N/A	0.0376522	#N/A	#N/A	0.292448	#N/A	#N/A	0.323843	0.0310989	#N/A	10	ENSG00000171435	KSR2	protein_coding	kinase suppressor of ras 2 [Source:HGNC Symbol;Acc:HGNC:18610]
AXL	#N/A	#N/A	0.0284534	#N/A	0.0330768	#N/A	#N/A	#N/A	#N/A	#N/A	#N/A	0.0249796	#N/A	#N/A	0.00541491	0.0281045	#N/A	#N/A	#N/A	#N/A	0.0893069	0.0422324	0.0541669	0.0498805	0.0685173	#N/A	#N/A	10	ENSG00000167601	AXL	protein_coding	AXL receptor tyrosine kinase [Source:HGNC Symbol;Acc:HGNC:905]
RNASE4	#N/A	#N/A	0.0384326	#N/A	#N/A	#N/A	#N/A	#N/A	#N/A	#N/A	#N/A	0.0319526	#N/A	0.0267404	0.0219264	0.0598895	#N/A	#N/A	#N/A	#N/A	0.0726995	0.0436113	0.0761487	0.0448363	0.0566732	#N/A	#N/A	10	ENSG00000258818	RNASE4	protein_coding	ribonuclease A family member 4 [Source:HGNC Symbol;Acc:HGNC:10047]
TOX	#N/A	#N/A	#N/A	#N/A	4.04455	4.02986	4.79672	2.40928	3.94892	4.21057	1.36089	#N/A	4.26163	#N/A	#N/A	#N/A	#N/A	1.33868	#N/A	0.800327	#N/A	#N/A	#N/A	#N/A	#N/A	#N/A	#N/A	10	ENSG00000198846	TOX	protein_coding	thymocyte selection associated high mobility group box [Source:HGNC Symbol;Acc:HGNC:18988]
FMNL2	#N/A	#N/A	#N/A	#N/A	1.80564	#N/A	#N/A	#N/A	#N/A	#N/A	#N/A	0.220437	#N/A	#N/A	#N/A	2.52704	0.135634	#N/A	#N/A	0.0687195	4.31917	3.3119	#N/A	5.90178	4.04044	0.0695819	#N/A	10	ENSG00000157827	FMNL2	protein_coding	formin like 2 [Source:HGNC Symbol;Acc:HGNC:18267]
SUGCT	#N/A	#N/A	#N/A	#N/A	1.29926	2.15745	#N/A	0.204316	0.10195	#N/A	2.02195	#N/A	1.40569	#N/A	#N/A	#N/A	0.413342	#N/A	0.202452	0.0857737	#N/A	#N/A	#N/A	#N/A	#N/A	0.232996	#N/A	10	ENSG00000175600	SUGCT	protein_coding	succinyl-CoA:glutarate-CoA transferase [Source:HGNC Symbol;Acc:HGNC:16001]
LMNTD1	#N/A	#N/A	#N/A	#N/A	0.0595458	0.178776	#N/A	#N/A	#N/A	#N/A	0.0640267	0.049847	0.13006	#N/A	#N/A	0.451057	#N/A	#N/A	0.0464211	#N/A	0.80722	0.0590341	#N/A	#N/A	#N/A	0.041284	#N/A	10	ENSG00000152936	LMNTD1	protein_coding	lamin tail domain containing 1 [Source:HGNC Symbol;Acc:HGNC:26683]
S100Z	#N/A	#N/A	#N/A	#N/A	0.431247	#N/A	#N/A	#N/A	#N/A	#N/A	#N/A	4.58737	#N/A	#N/A	#N/A	#N/A	0.8515	#N/A	0.171986	0.0829611	3.31556	1.65907	#N/A	4.34738	3.83924	0.164246	#N/A	10	ENSG00000171643	S100Z	protein_coding	S100 calcium binding protein Z [Source:HGNC Symbol;Acc:HGNC:30367]
#286481	#N/A	#N/A	#N/A	#N/A	0.353686	4.8703	0.113193	#N/A	0.107632	3.42038	#N/A	0.618997	2.91013	#N/A	#N/A	#N/A	#N/A	#N/A	#N/A	#N/A	#N/A	#N/A	1.8639	2.28733	1.40975	#N/A	#N/A	10	ENSG00000286481		lncRNA	novel transcript
FAM228B	#N/A	#N/A	#N/A	#N/A	0.962046	#N/A	#N/A	#N/A	#N/A	#N/A	#N/A	1.53523	#N/A	#N/A	#N/A	#N/A	1.59437	#N/A	2.31642	0.261154	1.2836	1.44047	#N/A	1.2314	0.980465	1.22159	#N/A	10	ENSG00000219626	FAM228B	protein_coding	family with sequence similarity 228 member B [Source:HGNC Symbol;Acc:HGNC:24736]
EEF1AKMT1	#N/A	#N/A	#N/A	#N/A	0.992276	1.71269	0.261114	#N/A	#N/A	1.53115	#N/A	#N/A	1.51271	#N/A	#N/A	1.4477	#N/A	#N/A	#N/A	0.10966	#N/A	1.38398	1.38961	1.46316	#N/A	#N/A	#N/A	10	ENSG00000150456	EEF1AKMT1	protein_coding	EEF1A lysine methyltransferase 1 [Source:HGNC Symbol;Acc:HGNC:27351]
KCNB2	#N/A	#N/A	#N/A	#N/A	0.0588889	0.111451	#N/A	#N/A	#N/A	#N/A	#N/A	0.0485094	0.120759	#N/A	#N/A	0.0990684	#N/A	#N/A	0.0483819	#N/A	#N/A	0.0590736	#N/A	0.198844	0.0992105	0.0432826	#N/A	10	ENSG00000182674	KCNB2	protein_coding	potassium voltage-gated channel subfamily B member 2 [Source:HGNC Symbol;Acc:HGNC:6232]
#250069	#N/A	#N/A	#N/A	#N/A	0.0328753	#N/A	#N/A	#N/A	#N/A	#N/A	#N/A	0.017324	#N/A	0.00435981	0.0121617	0.0202656	#N/A	#N/A	#N/A	#N/A	0.452685	0.00701866	0.069512	0.0487901	0.0363615	#N/A	#N/A	10	ENSG00000250069		lncRNA	novel transcript
ZNF827	#N/A	#N/A	#N/A	#N/A	#N/A	5.85288	0.222782	4.35418	3.71753	5.9454	3.35026	#N/A	5.86754	#N/A	#N/A	#N/A	#N/A	0.868825	#N/A	0.207047	#N/A	1.56598	#N/A	#N/A	#N/A	#N/A	#N/A	10	ENSG00000151612	ZNF827	protein_coding	zinc finger protein 827 [Source:HGNC Symbol;Acc:HGNC:27193]
SLC25A4	#N/A	#N/A	#N/A	#N/A	#N/A	0.0856228	0.0386066	0.0306478	0.0114085	0.0657993	0.0217629	#N/A	0.0774011	#N/A	0.00508982	#N/A	#N/A	#N/A	#N/A	0.040868	#N/A	#N/A	#N/A	#N/A	#N/A	0.00334999	#N/A	10	ENSG00000151729	SLC25A4	protein_coding	solute carrier family 25 member 4 [Source:HGNC Symbol;Acc:HGNC:10990]
ZNF737	#N/A	#N/A	#N/A	#N/A	#N/A	3.82358	0.309187	0.468085	0.243185	2.68969	2.2187	#N/A	3.4797	#N/A	#N/A	#N/A	1.16992	#N/A	1.19027	0.111731	#N/A	#N/A	#N/A	#N/A	#N/A	#N/A	#N/A	10	ENSG00000237440	ZNF737	protein_coding	zinc finger protein 737 [Source:HGNC Symbol;Acc:HGNC:32468]
#224905	#N/A	#N/A	#N/A	#N/A	#N/A	2.87689	0.130763	0.153064	0.122493	3.04911	2.69165	1.6932	3.81113	1.20047	#N/A	#N/A	#N/A	#N/A	#N/A	0.111809	#N/A	#N/A	#N/A	#N/A	#N/A	#N/A	#N/A	10	ENSG00000224905		lncRNA	novel transcript, antisense to LIPI
PRKACB	#N/A	#N/A	#N/A	#N/A	#N/A	2.33886	2.55845	1.94938	3.41782	2.08429	1.27673	#N/A	2.01616	#N/A	#N/A	#N/A	#N/A	1.00959	1.54312	0.532222	#N/A	#N/A	#N/A	#N/A	#N/A	#N/A	#N/A	10	ENSG00000142875	PRKACB	protein_coding	protein kinase cAMP-activated catalytic subunit beta [Source:HGNC Symbol;Acc:HGNC:9381]
DENND11#257093	#N/A	#N/A	#N/A	#N/A	#N/A	2.07192	1.76705	2.58836	2.53588	2.62525	1.84158	#N/A	2.26585	#N/A	#N/A	#N/A	#N/A	#N/A	1.19316	0.249542	#N/A	#N/A	#N/A	#N/A	#N/A	1.09252	#N/A	10	ENSG00000257093	DENND11	protein_coding	DENN domain containing 11 [Source:HGNC Symbol;Acc:HGNC:29472]
ZNF493	#N/A	#N/A	#N/A	#N/A	#N/A	2.09178	1.63714	2.41335	1.02657	1.74465	1.6896	#N/A	2.07064	#N/A	#N/A	#N/A	1.28485	#N/A	1.53615	0.233264	#N/A	#N/A	#N/A	#N/A	#N/A	#N/A	#N/A	10	ENSG00000196268	ZNF493	protein_coding	zinc finger protein 493 [Source:HGNC Symbol;Acc:HGNC:23708]
ZNF738	#N/A	#N/A	#N/A	#N/A	#N/A	2.03747	1.00003	0.757686	0.437502	#N/A	#N/A	1.42306	1.7858	#N/A	1.16912	#N/A	#N/A	1.2825	#N/A	0.122219	#N/A	#N/A	#N/A	#N/A	1.12237	#N/A	#N/A	10	ENSG00000172687	ZNF738	protein_coding	zinc finger protein 738 [Source:HGNC Symbol;Acc:HGNC:32469]
CLNK	#N/A	#N/A	#N/A	#N/A	#N/A	4.60252	0.0604204	0.0655392	0.0699814	1.06732	#N/A	0.228956	#N/A	#N/A	#N/A	#N/A	#N/A	#N/A	0.0721173	#N/A	#N/A	#N/A	#N/A	0.699432	1.472	0.0506755	#N/A	10	ENSG00000109684	CLNK	protein_coding	cytokine dependent hematopoietic cell linker [Source:HGNC Symbol;Acc:HGNC:17438]
CEP290	#N/A	#N/A	#N/A	#N/A	#N/A	1.77812	1.25489	1.36483	1.23477	1.66838	1.67466	#N/A	1.38097	#N/A	#N/A	#N/A	#N/A	#N/A	1.15808	0.142548	#N/A	#N/A	#N/A	#N/A	#N/A	0.848267	#N/A	10	ENSG00000198707	CEP290	protein_coding	centrosomal protein 290 [Source:HGNC Symbol;Acc:HGNC:29021]
CD69	#N/A	#N/A	#N/A	#N/A	#N/A	3.88195	4.42689	2.84792	2.12553	3.89384	2.17824	#N/A	6.17131	#N/A	#N/A	#N/A	#N/A	1.55061	1.73936	0.350304	#N/A	#N/A	#N/A	#N/A	#N/A	#N/A	#N/A	10	ENSG00000110848	CD69	protein_coding	CD69 molecule [Source:HGNC Symbol;Acc:HGNC:1694]
STAP1	#N/A	#N/A	#N/A	#N/A	#N/A	2.68016	0.0924589	#N/A	0.0806079	0.763631	0.413465	#N/A	1.0855	#N/A	#N/A	#N/A	#N/A	#N/A	#N/A	#N/A	#N/A	1.22299	1.46761	1.90777	0.910927	#N/A	#N/A	10	ENSG00000035720	STAP1	protein_coding	signal transducing adaptor family member 1 [Source:HGNC Symbol;Acc:HGNC:24133]
LINC01684	#N/A	#N/A	#N/A	#N/A	#N/A	2.18432	1.57288	2.80403	0.406496	#N/A	#N/A	#N/A	1.69642	#N/A	#N/A	#N/A	#N/A	#N/A	0.76607	#N/A	#N/A	1.56666	#N/A	1.45783	1.69052	1.45589	#N/A	10	ENSG00000237484	LINC01684	lncRNA	long intergenic non-protein coding RNA 1684 [Source:HGNC Symbol;Acc:HGNC:52472]
MNAT1	#N/A	#N/A	#N/A	#N/A	#N/A	1.92693	2.35234	2.30886	2.19057	1.6772	1.12566	#N/A	1.91919	#N/A	#N/A	#N/A	#N/A	#N/A	0.874268	5.41186	#N/A	#N/A	#N/A	#N/A	#N/A	0.980341	#N/A	10	ENSG00000020426	MNAT1	protein_coding	MNAT1 component of CDK activating kinase [Source:HGNC Symbol;Acc:HGNC:7181]
CARNS1	#N/A	#N/A	#N/A	#N/A	#N/A	0.563454	0.0941008	0.0758548	#N/A	0.34176	0.138759	0.365443	1.42557	#N/A	#N/A	#N/A	#N/A	0.0584096	0.0509898	#N/A	#N/A	0.559226	#N/A	#N/A	#N/A	#N/A	#N/A	10	ENSG00000172508	CARNS1	protein_coding	carnosine synthase 1 [Source:HGNC Symbol;Acc:HGNC:29268]
ZNF226	#N/A	#N/A	#N/A	#N/A	#N/A	2.09576	0.495122	0.406034	#N/A	1.96377	1.35917	1.43265	1.1938	1.32183	#N/A	#N/A	#N/A	#N/A	#N/A	#N/A	1.21925	#N/A	1.27384	#N/A	#N/A	#N/A	#N/A	10	ENSG00000167380	ZNF226	protein_coding	zinc finger protein 226 [Source:HGNC Symbol;Acc:HGNC:13019]
ALG1L2	#N/A	#N/A	#N/A	#N/A	#N/A	2.73954	0.0901396	#N/A	0.077858	2.44241	#N/A	#N/A	1.79909	1.20334	#N/A	1.55316	#N/A	#N/A	#N/A	#N/A	#N/A	#N/A	2.47056	2.23263	1.11769	#N/A	#N/A	10	ENSG00000251287	ALG1L2	protein_coding	ALG1 chitobiosyldiphosphodolichol beta-mannosyltransferase like 2 [Source:HGNC Symbol;Acc:HGNC:37258]
SOX12	#N/A	#N/A	#N/A	#N/A	#N/A	3.10832	#N/A	0.0883635	0.0947547	2.581	#N/A	0.215959	1.71805	#N/A	#N/A	1.46471	0.089811	#N/A	#N/A	#N/A	#N/A	1.41987	2.04387	#N/A	#N/A	#N/A	#N/A	10	ENSG00000177732	SOX12	protein_coding	SRY-box transcription factor 12 [Source:HGNC Symbol;Acc:HGNC:11198]
#227486	#N/A	#N/A	#N/A	#N/A	#N/A	1.81473	1.74308	3.10056	1.1474	2.28628	0.911832	1.10385	2.19	#N/A	#N/A	#N/A	0.909221	#N/A	#N/A	0.148934	#N/A	#N/A	#N/A	#N/A	#N/A	#N/A	#N/A	10	ENSG00000227486		lncRNA	novel transcript
MMAB	#N/A	#N/A	#N/A	#N/A	#N/A	1.98996	0.429852	0.155204	0.240349	2.06169	#N/A	1.31679	1.52794	#N/A	#N/A	#N/A	#N/A	#N/A	#N/A	0.107871	#N/A	1.63209	#N/A	#N/A	#N/A	0.315379	#N/A	10	ENSG00000139428	MMAB	protein_coding	metabolism of cobalamin associated B [Source:HGNC Symbol;Acc:HGNC:19331]
KCNH8	#N/A	#N/A	#N/A	#N/A	#N/A	0.182108	#N/A	#N/A	#N/A	0.297172	#N/A	0.0893375	#N/A	#N/A	#N/A	0.368335	#N/A	#N/A	#N/A	#N/A	2.77318	0.112934	3.01756	0.228175	0.189703	0.0641225	#N/A	10	ENSG00000183960	KCNH8	protein_coding	potassium voltage-gated channel subfamily H member 8 [Source:HGNC Symbol;Acc:HGNC:18864]
ZSCAN23	#N/A	#N/A	#N/A	#N/A	#N/A	0.127237	#N/A	#N/A	#N/A	0.139165	#N/A	0.0424681	0.127726	#N/A	#N/A	0.0913953	#N/A	#N/A	#N/A	#N/A	0.965599	0.0475623	0.486595	0.250974	0.130009	#N/A	#N/A	10	ENSG00000187987	ZSCAN23	protein_coding	zinc finger and SCAN domain containing 23 [Source:HGNC Symbol;Acc:HGNC:21193]
LYRM9	#N/A	#N/A	#N/A	#N/A	#N/A	2.07862	#N/A	0.100514	#N/A	#N/A	0.656658	0.664609	1.54843	#N/A	#N/A	1.80167	0.15927	0.152558	0.123922	#N/A	#N/A	#N/A	1.69917	#N/A	#N/A	#N/A	#N/A	10	ENSG00000232859	LYRM9	protein_coding	LYR motif containing 9 [Source:HGNC Symbol;Acc:HGNC:27314]
TTN	#N/A	#N/A	#N/A	#N/A	#N/A	4.10847	0.300666	0.170004	0.152966	3.52595	1.67077	1.67862	5.81565	#N/A	#N/A	#N/A	#N/A	#N/A	0.342142	0.14128	#N/A	#N/A	#N/A	#N/A	#N/A	#N/A	#N/A	10	ENSG00000155657	TTN	protein_coding	titin [Source:HGNC Symbol;Acc:HGNC:12403]
ZFP90	#N/A	#N/A	#N/A	#N/A	#N/A	1.31143	1.29781	#N/A	0.620149	1.26175	1.83428	#N/A	1.18993	#N/A	#N/A	#N/A	1.18979	1.07214	1.27902	0.130577	#N/A	#N/A	#N/A	#N/A	#N/A	#N/A	#N/A	10	ENSG00000184939	ZFP90	protein_coding	ZFP90 zinc finger protein [Source:HGNC Symbol;Acc:HGNC:23329]
ADCY1	#N/A	#N/A	#N/A	#N/A	#N/A	1.03978	#N/A	0.0500866	#N/A	#N/A	0.036662	0.0244695	0.15765	0.47861	#N/A	0.392623	#N/A	#N/A	#N/A	#N/A	1.24484	#N/A	#N/A	1.22209	0.110568	#N/A	#N/A	10	ENSG00000164742	ADCY1	protein_coding	adenylate cyclase 1 [Source:HGNC Symbol;Acc:HGNC:232]
WARS2-AS1	#N/A	#N/A	#N/A	#N/A	#N/A	1.16205	1.23135	#N/A	1.10557	1.43824	#N/A	1.1442	1.43227	#N/A	#N/A	1.23281	#N/A	#N/A	#N/A	0.148313	#N/A	#N/A	#N/A	#N/A	1.03137	1.32228	#N/A	10	ENSG00000231365	WARS2-AS1	lncRNA	WARS2 antisense RNA 1 [Source:HGNC Symbol;Acc:HGNC:40612]
#269921	#N/A	#N/A	#N/A	#N/A	#N/A	0.10694	#N/A	#N/A	#N/A	0.133873	#N/A	#N/A	0.114777	0.0485388	0.032911	#N/A	#N/A	#N/A	#N/A	#N/A	1.31747	0.0567146	0.315626	0.570518	0.101221	#N/A	#N/A	10	ENSG00000269921		lncRNA	novel transcript
GTF2IRD2	#N/A	#N/A	#N/A	#N/A	#N/A	1.28655	#N/A	#N/A	#N/A	2.08451	1.50381	#N/A	1.57932	#N/A	1.18818	#N/A	2.12267	#N/A	1.59366	#N/A	#N/A	1.30891	#N/A	1.16168	1.30368	#N/A	#N/A	10	ENSG00000196275	GTF2IRD2	protein_coding	GTF2I repeat domain containing 2 [Source:HGNC Symbol;Acc:HGNC:30775]
TSPAN13	#N/A	#N/A	#N/A	#N/A	#N/A	0.423896	#N/A	#N/A	#N/A	0.185829	#N/A	0.0776601	0.552419	0.461905	#N/A	#N/A	0.0719963	#N/A	#N/A	#N/A	3.28248	0.108507	2.48243	4.14012	#N/A	#N/A	#N/A	10	ENSG00000106537	TSPAN13	protein_coding	tetraspanin 13 [Source:HGNC Symbol;Acc:HGNC:21643]
DISC1FP1	#N/A	#N/A	#N/A	#N/A	#N/A	1.23735	0.106407	0.0600398	0.0940719	0.45837	0.259314	#N/A	0.653953	#N/A	#N/A	#N/A	0.127659	#N/A	0.0786455	0.0842776	#N/A	#N/A	#N/A	#N/A	#N/A	#N/A	#N/A	10	ENSG00000261645	DISC1FP1	lncRNA	DISC1 fusion partner 1 [Source:HGNC Symbol;Acc:HGNC:33625]
#285931	#N/A	#N/A	#N/A	#N/A	#N/A	0.0727762	#N/A	#N/A	#N/A	0.0703034	#N/A	#N/A	0.0700687	#N/A	0.0167666	0.0343797	#N/A	#N/A	#N/A	#N/A	0.408957	0.0343629	0.176707	0.0450597	0.0626075	#N/A	#N/A	10	ENSG00000285931		lncRNA	novel transcript, antisense to ABCA10
LARGE-AS1	#N/A	#N/A	#N/A	#N/A	#N/A	0.124605	#N/A	#N/A	#N/A	0.138116	#N/A	0.0610134	0.133692	#N/A	#N/A	#N/A	#N/A	#N/A	#N/A	#N/A	0.671921	0.0634069	0.265939	0.13684	0.104973	0.0444396	#N/A	10	ENSG00000224973	LARGE-AS1	lncRNA	LARGE antisense RNA 1 [Source:HGNC Symbol;Acc:HGNC:40336]
ABCB4	#N/A	#N/A	#N/A	#N/A	#N/A	0.0964129	#N/A	0.027355	#N/A	0.0407933	#N/A	0.00982373	#N/A	#N/A	#N/A	#N/A	#N/A	#N/A	#N/A	#N/A	0.537227	0.025747	0.365636	0.26671	0.0661386	0.00537189	#N/A	10	ENSG00000005471	ABCB4	protein_coding	ATP binding cassette subfamily B member 4 [Source:HGNC Symbol;Acc:HGNC:45]
#229848	#N/A	#N/A	#N/A	#N/A	#N/A	0.576882	#N/A	#N/A	#N/A	#N/A	#N/A	#N/A	0.401166	0.62673	#N/A	0.541655	#N/A	#N/A	#N/A	0.051625	1.18578	0.118677	1.2043	1.35235	0.176252	#N/A	#N/A	10	ENSG00000229848		lncRNA	novel transcript, antisense to ACTG1
ZNF814	#N/A	#N/A	#N/A	#N/A	#N/A	1.11356	#N/A	1.26829	0.906084	1.29899	#N/A	#N/A	1.54739	#N/A	#N/A	#N/A	#N/A	#N/A	#N/A	0.133456	#N/A	1.31898	1.29734	1.23376	1.27744	#N/A	#N/A	10	ENSG00000204514	ZNF814	protein_coding	zinc finger protein 814 [Source:HGNC Symbol;Acc:HGNC:33258]
#286615	#N/A	#N/A	#N/A	#N/A	#N/A	0.0722443	#N/A	#N/A	#N/A	#N/A	#N/A	0.0316548	#N/A	0.0246127	0.0215452	0.0439317	#N/A	#N/A	#N/A	#N/A	0.160344	0.0256811	0.0573973	0.051512	0.0669914	#N/A	#N/A	10	ENSG00000286615		lncRNA	novel transcript
CA1	#N/A	#N/A	#N/A	#N/A	#N/A	1.65372	0.0613161	0.0689119	0.0814658	1.01818	#N/A	#N/A	1.11276	#N/A	#N/A	#N/A	#N/A	#N/A	0.0495109	0.0470114	#N/A	#N/A	#N/A	1.65758	0.714077	#N/A	#N/A	10	ENSG00000133742	CA1	protein_coding	carbonic anhydrase 1 [Source:HGNC Symbol;Acc:HGNC:1368]
PGF	#N/A	#N/A	#N/A	#N/A	#N/A	0.0527726	#N/A	#N/A	#N/A	0.0264667	#N/A	0.0323194	0.0592862	#N/A	0.0210365	#N/A	#N/A	#N/A	#N/A	#N/A	0.178988	0.0245515	0.0588669	0.0387738	0.0642335	#N/A	#N/A	10	ENSG00000119630	PGF	protein_coding	placental growth factor [Source:HGNC Symbol;Acc:HGNC:8893]
ANKRD17-DT	#N/A	#N/A	#N/A	#N/A	#N/A	1.3601	#N/A	0.318279	0.309234	1.38716	#N/A	#N/A	1.35024	#N/A	#N/A	1.22503	0.729411	#N/A	#N/A	0.110037	#N/A	#N/A	1.31283	#N/A	1.45157	#N/A	#N/A	10	ENSG00000250220	ANKRD17-DT	lncRNA	ANKRD17 divergent transcript [Source:HGNC Symbol;Acc:HGNC:55556]
THSD7B	#N/A	#N/A	#N/A	#N/A	#N/A	0.026932	#N/A	#N/A	#N/A	#N/A	#N/A	0.031737	0.0500123	#N/A	0.00988317	0.0759941	#N/A	#N/A	#N/A	#N/A	0.319317	0.0126277	0.0745359	0.14269	0.0331472	#N/A	#N/A	10	ENSG00000144229	THSD7B	protein_coding	thrombospondin type 1 domain containing 7B [Source:HGNC Symbol;Acc:HGNC:29348]
MTHFD1L	#N/A	#N/A	#N/A	#N/A	#N/A	1.28206	1.49784	#N/A	0.459005	#N/A	#N/A	#N/A	#N/A	#N/A	#N/A	1.94518	#N/A	1.28797	#N/A	0.115309	#N/A	1.09866	1.65939	#N/A	1.8418	1.11033	#N/A	10	ENSG00000120254	MTHFD1L	protein_coding	methylenetetrahydrofolate dehydrogenase (NADP+ dependent) 1 like [Source:HGNC Symbol;Acc:HGNC:21055]
DOK7	#N/A	#N/A	#N/A	#N/A	#N/A	0.0395772	#N/A	#N/A	#N/A	0.0429351	0.0305378	0.0328328	#N/A	0.0114035	#N/A	#N/A	#N/A	#N/A	#N/A	#N/A	0.220899	0.0144907	0.0587269	0.0608073	0.0492719	#N/A	#N/A	10	ENSG00000175920	DOK7	protein_coding	docking protein 7 [Source:HGNC Symbol;Acc:HGNC:26594]
DNAJC28#177692	#N/A	#N/A	#N/A	#N/A	#N/A	0.359909	#N/A	#N/A	#N/A	0.0831432	#N/A	0.0382157	#N/A	0.0493727	0.0284027	0.142173	#N/A	#N/A	#N/A	#N/A	2.74877	0.0656057	0.379971	0.570854	#N/A	#N/A	#N/A	10	ENSG00000177692	DNAJC28	protein_coding	DnaJ heat shock protein family (Hsp40) member C28 [Source:HGNC Symbol;Acc:HGNC:1297]
ZNF480	#N/A	#N/A	#N/A	#N/A	#N/A	1.19991	1.33357	1.68781	0.959869	#N/A	1.13604	#N/A	#N/A	#N/A	#N/A	1.05975	1.38129	#N/A	1.17841	0.210052	#N/A	#N/A	1.11807	#N/A	#N/A	#N/A	#N/A	10	ENSG00000198464	ZNF480	protein_coding	zinc finger protein 480 [Source:HGNC Symbol;Acc:HGNC:23305]
CA8	#N/A	#N/A	#N/A	#N/A	#N/A	1.02674	#N/A	#N/A	#N/A	#N/A	#N/A	0.0909602	#N/A	#N/A	#N/A	0.375266	0.0738311	#N/A	#N/A	#N/A	7.32577	0.103375	0.344605	0.325614	0.180487	0.0674627	#N/A	10	ENSG00000178538	CA8	protein_coding	carbonic anhydrase 8 [Source:HGNC Symbol;Acc:HGNC:1382]
PEX19	#N/A	#N/A	#N/A	#N/A	#N/A	1.54565	#N/A	#N/A	#N/A	1.45505	1.05249	0.860196	#N/A	#N/A	#N/A	#N/A	#N/A	0.150947	0.166805	0.105083	#N/A	1.92076	1.49355	1.36223	#N/A	#N/A	#N/A	10	ENSG00000162735	PEX19	protein_coding	peroxisomal biogenesis factor 19 [Source:HGNC Symbol;Acc:HGNC:9713]
TAF4B	#N/A	#N/A	#N/A	#N/A	#N/A	1.4358	0.968715	#N/A	1.27959	2.05375	#N/A	#N/A	1.5638	#N/A	#N/A	2.82024	2.82288	#N/A	#N/A	0.302303	#N/A	#N/A	#N/A	#N/A	1.41033	0.741903	#N/A	10	ENSG00000141384	TAF4B	protein_coding	TATA-box binding protein associated factor 4b [Source:HGNC Symbol;Acc:HGNC:11538]
#226883	#N/A	#N/A	#N/A	#N/A	#N/A	0.559162	#N/A	#N/A	#N/A	#N/A	#N/A	0.0327549	0.112565	#N/A	0.0272721	#N/A	0.0502131	#N/A	#N/A	#N/A	1.70681	0.149944	0.834383	0.732247	0.106193	#N/A	#N/A	10	ENSG00000226883		lncRNA	novel transcript
LINC01374	#N/A	#N/A	#N/A	#N/A	#N/A	#N/A	0.0752942	#N/A	0.0596201	#N/A	#N/A	0.0582916	#N/A	#N/A	#N/A	0.0741177	#N/A	#N/A	#N/A	#N/A	6.72164	0.0588166	0.157045	0.111446	0.128837	0.0433276	#N/A	10	ENSG00000280560	LINC01374	lncRNA	long intergenic non-protein coding RNA 1374 [Source:HGNC Symbol;Acc:HGNC:50631]
GABPB1-AS1	#N/A	#N/A	#N/A	#N/A	#N/A	#N/A	1.26482	1.15739	1.60334	1.5519	#N/A	#N/A	1.076	#N/A	#N/A	0.972333	1.26053	#N/A	#N/A	0.252978	#N/A	#N/A	1.02826	#N/A	0.87162	#N/A	#N/A	10	ENSG00000244879	GABPB1-AS1	lncRNA	GABPB1 antisense RNA 1 [Source:HGNC Symbol;Acc:HGNC:44157]
LARGE1	#N/A	#N/A	#N/A	#N/A	#N/A	#N/A	0.371345	0.217648	0.148477	2.27421	1.80434	4.83734	2.62137	#N/A	#N/A	#N/A	#N/A	#N/A	#N/A	#N/A	#N/A	1.80241	#N/A	#N/A	2.36917	0.499561	#N/A	10	ENSG00000133424	LARGE1	protein_coding	LARGE xylosyl- and glucuronyltransferase 1 [Source:HGNC Symbol;Acc:HGNC:6511]
PTGR2	#N/A	#N/A	#N/A	#N/A	#N/A	#N/A	0.10424	#N/A	0.0882501	1.91217	#N/A	0.511668	#N/A	#N/A	#N/A	1.54465	0.155633	#N/A	0.0976834	#N/A	#N/A	#N/A	1.69003	#N/A	1.38913	0.147869	#N/A	10	ENSG00000140043	PTGR2	protein_coding	prostaglandin reductase 2 [Source:HGNC Symbol;Acc:HGNC:20149]
TRAF3IP2-AS1	#N/A	#N/A	#N/A	#N/A	#N/A	#N/A	1.16339	#N/A	#N/A	#N/A	#N/A	1.15163	1.07611	#N/A	#N/A	1.1082	#N/A	#N/A	2.37	0.217715	#N/A	#N/A	1.19974	1.15782	1.20535	1.05654	#N/A	10	ENSG00000231889	TRAF3IP2-AS1	lncRNA	TRAF3IP2 antisense RNA 1 [Source:HGNC Symbol;Acc:HGNC:40005]
TEAD3	#N/A	#N/A	#N/A	#N/A	#N/A	#N/A	#N/A	#N/A	#N/A	0.391011	#N/A	0.059547	0.134904	0.154326	0.0211588	0.292699	#N/A	#N/A	#N/A	#N/A	#N/A	0.0649357	0.686308	0.57891	0.111802	#N/A	#N/A	10	ENSG00000007866	TEAD3	protein_coding	TEA domain transcription factor 3 [Source:HGNC Symbol;Acc:HGNC:11716]
PDE10A	#N/A	#N/A	#N/A	#N/A	#N/A	#N/A	#N/A	#N/A	#N/A	0.0277495	#N/A	0.0212046	#N/A	0.0255424	#N/A	0.120921	#N/A	#N/A	0.0273912	#N/A	0.390912	0.0233306	0.202476	0.274792	0.0478729	#N/A	#N/A	10	ENSG00000112541	PDE10A	protein_coding	phosphodiesterase 10A [Source:HGNC Symbol;Acc:HGNC:8772]
LINC01023	#N/A	#N/A	#N/A	#N/A	#N/A	#N/A	#N/A	#N/A	#N/A	0.433912	#N/A	0.0876029	#N/A	0.19799	#N/A	#N/A	0.0678262	#N/A	#N/A	#N/A	4.94422	0.113195	0.579221	0.576165	0.357577	0.0623486	#N/A	10	ENSG00000272523	LINC01023	lncRNA	long intergenic non-protein coding RNA 1023 [Source:HGNC Symbol;Acc:HGNC:49004]
SNX7	#N/A	#N/A	#N/A	#N/A	#N/A	#N/A	#N/A	#N/A	#N/A	0.0458503	#N/A	0.0316548	#N/A	0.0229337	0.0174586	0.0590449	#N/A	#N/A	#N/A	#N/A	0.238196	0.0415951	0.0333034	0.0296287	0.0441213	#N/A	#N/A	10	ENSG00000162627	SNX7	protein_coding	sorting nexin 7 [Source:HGNC Symbol;Acc:HGNC:14971]
MEF2C	#N/A	#N/A	#N/A	#N/A	#N/A	#N/A	#N/A	#N/A	#N/A	#N/A	#N/A	0.162247	#N/A	#N/A	#N/A	3.32235	2.72593	#N/A	#N/A	0.561633	7.14309	7.43247	8.56135	8.75563	6.02553	5.54115	#N/A	10	ENSG00000081189	MEF2C	protein_coding	myocyte enhancer factor 2C [Source:HGNC Symbol;Acc:HGNC:6996]
EVI5	#N/A	#N/A	#N/A	#N/A	#N/A	#N/A	#N/A	#N/A	#N/A	#N/A	#N/A	8.30812	#N/A	#N/A	#N/A	2.89127	3.33693	#N/A	#N/A	0.213398	5.96893	5.95764	7.02087	7.9777	5.88974	0.39223	#N/A	10	ENSG00000067208	EVI5	protein_coding	ecotropic viral integration site 5 [Source:HGNC Symbol;Acc:HGNC:3501]
GRK3	#N/A	#N/A	#N/A	#N/A	#N/A	#N/A	#N/A	#N/A	#N/A	#N/A	#N/A	5.91413	#N/A	#N/A	#N/A	2.94646	3.0732	#N/A	#N/A	0.461072	5.97695	5.17125	6.71919	6.87641	4.35261	2.41664	#N/A	10	ENSG00000100077	GRK3	protein_coding	G protein-coupled receptor kinase 3 [Source:HGNC Symbol;Acc:HGNC:290]
CDK14	#N/A	#N/A	#N/A	#N/A	#N/A	#N/A	#N/A	#N/A	#N/A	#N/A	#N/A	6.49502	#N/A	#N/A	#N/A	3.95975	0.154177	#N/A	#N/A	0.14576	5.56883	3.32853	7.32352	6.70204	4.40355	2.49015	#N/A	10	ENSG00000058091	CDK14	protein_coding	cyclin dependent kinase 14 [Source:HGNC Symbol;Acc:HGNC:8883]
CBFA2T3	#N/A	#N/A	#N/A	#N/A	#N/A	#N/A	#N/A	#N/A	#N/A	#N/A	#N/A	6.26732	#N/A	#N/A	#N/A	3.95671	4.57819	#N/A	#N/A	0.142114	5.93537	6.09331	7.01578	8.44667	4.84326	6.74371	#N/A	10	ENSG00000129993	CBFA2T3	protein_coding	CBFA2/RUNX1 partner transcriptional co-repressor 3 [Source:HGNC Symbol;Acc:HGNC:1537]
LRRK1	#N/A	#N/A	#N/A	#N/A	#N/A	#N/A	#N/A	#N/A	#N/A	#N/A	#N/A	9.06821	#N/A	#N/A	#N/A	3.53716	3.18497	#N/A	#N/A	0.163969	6.84015	6.48477	7.73745	7.06005	4.55387	3.51148	#N/A	10	ENSG00000154237	LRRK1	protein_coding	leucine rich repeat kinase 1 [Source:HGNC Symbol;Acc:HGNC:18608]
SOGA1	#N/A	#N/A	#N/A	#N/A	#N/A	#N/A	#N/A	#N/A	#N/A	#N/A	#N/A	0.15639	#N/A	#N/A	#N/A	2.37125	1.32073	#N/A	0.490428	#N/A	5.76152	5.85517	5.30945	7.12356	3.96646	2.70049	#N/A	10	ENSG00000149639	SOGA1	protein_coding	suppressor of glucose, autophagy associated 1 [Source:HGNC Symbol;Acc:HGNC:16111]
SLC43A2#167703	#N/A	#N/A	#N/A	#N/A	#N/A	#N/A	#N/A	#N/A	#N/A	#N/A	#N/A	3.92911	#N/A	#N/A	#N/A	1.87525	3.51417	#N/A	#N/A	0.121491	5.51526	5.3132	4.61033	5.88859	5.17197	3.98542	#N/A	10	ENSG00000167703	SLC43A2	protein_coding	solute carrier family 43 member 2 [Source:HGNC Symbol;Acc:HGNC:23087]
DGKG	#N/A	#N/A	#N/A	#N/A	#N/A	#N/A	#N/A	#N/A	#N/A	#N/A	#N/A	0.15285	#N/A	#N/A	#N/A	3.04884	0.218292	#N/A	2.24723	#N/A	6.26763	6.05623	5.84259	7.54602	4.75911	0.231239	#N/A	10	ENSG00000058866	DGKG	protein_coding	diacylglycerol kinase gamma [Source:HGNC Symbol;Acc:HGNC:2853]
WDFY4	#N/A	#N/A	#N/A	#N/A	#N/A	#N/A	#N/A	#N/A	#N/A	#N/A	#N/A	6.49696	#N/A	#N/A	#N/A	2.73297	0.392196	#N/A	#N/A	0.0895713	5.07811	5.38524	6.93059	6.4102	3.16588	0.368497	#N/A	10	ENSG00000128815	WDFY4	protein_coding	WDFY family member 4 [Source:HGNC Symbol;Acc:HGNC:29323]
BMP2K	#N/A	#N/A	#N/A	#N/A	#N/A	#N/A	#N/A	#N/A	#N/A	#N/A	#N/A	3.19413	#N/A	#N/A	#N/A	2.35849	1.1711	#N/A	1.32685	#N/A	2.57087	2.39062	3.60344	3.79697	2.61104	1.50214	#N/A	10	ENSG00000138756	BMP2K	protein_coding	BMP2 inducible kinase [Source:HGNC Symbol;Acc:HGNC:18041]
RASGEF1B	#N/A	#N/A	#N/A	#N/A	#N/A	#N/A	#N/A	#N/A	#N/A	#N/A	#N/A	5.25636	#N/A	#N/A	#N/A	#N/A	0.670424	#N/A	0.706526	0.0979984	4.02866	4.98322	4.81463	5.4805	0.39762	0.234765	#N/A	10	ENSG00000138670	RASGEF1B	protein_coding	RasGEF domain family member 1B [Source:HGNC Symbol;Acc:HGNC:24881]
CLIC4	#N/A	#N/A	#N/A	#N/A	#N/A	#N/A	#N/A	#N/A	#N/A	#N/A	#N/A	0.335965	#N/A	1.48113	#N/A	4.37142	3.90159	#N/A	#N/A	#N/A	6.64079	6.68267	7.15458	6.98431	3.53005	4.41232	#N/A	10	ENSG00000169504	CLIC4	protein_coding	chloride intracellular channel 4 [Source:HGNC Symbol;Acc:HGNC:13518]
USP6NL	#N/A	#N/A	#N/A	#N/A	#N/A	#N/A	#N/A	#N/A	#N/A	#N/A	#N/A	3.69072	#N/A	#N/A	#N/A	3.40471	3.48129	#N/A	#N/A	0.159476	1.60859	3.20051	5.34326	3.34033	3.14215	2.85993	#N/A	10	ENSG00000148429	USP6NL	protein_coding	USP6 N-terminal like [Source:HGNC Symbol;Acc:HGNC:16858]
HHEX	#N/A	#N/A	#N/A	#N/A	#N/A	#N/A	#N/A	#N/A	#N/A	#N/A	#N/A	0.117573	#N/A	#N/A	#N/A	4.03074	0.0782425	#N/A	0.14975	#N/A	0.27822	0.160119	6.69567	5.71878	1.95097	0.0861509	#N/A	10	ENSG00000152804	HHEX	protein_coding	hematopoietically expressed homeobox [Source:HGNC Symbol;Acc:HGNC:4901]
RUBCNL	#N/A	#N/A	#N/A	#N/A	#N/A	#N/A	#N/A	#N/A	#N/A	#N/A	#N/A	0.096157	#N/A	#N/A	#N/A	3.10485	0.0408999	#N/A	#N/A	0.11401	4.34837	5.01406	5.51824	0.255271	0.238398	0.053274	#N/A	10	ENSG00000102445	RUBCNL	protein_coding	rubicon like autophagy enhancer [Source:HGNC Symbol;Acc:HGNC:20420]
GEMIN7-AS1	#N/A	#N/A	#N/A	#N/A	#N/A	#N/A	#N/A	#N/A	#N/A	#N/A	#N/A	2.66992	1.07135	#N/A	#N/A	#N/A	1.21125	#N/A	#N/A	0.119544	2.78975	2.81612	1.56622	2.10676	1.82822	1.38759	#N/A	10	ENSG00000267348	GEMIN7-AS1	lncRNA	GEMIN7 antisense RNA 1 [Source:HGNC Symbol;Acc:HGNC:53773]
TRAK1	#N/A	#N/A	#N/A	#N/A	#N/A	#N/A	#N/A	#N/A	#N/A	#N/A	#N/A	1.41399	#N/A	#N/A	#N/A	1.19596	1.35151	#N/A	#N/A	0.644579	1.68419	1.72466	1.50188	1.73468	1.78556	1.48311	#N/A	10	ENSG00000182606	TRAK1	protein_coding	trafficking kinesin protein 1 [Source:HGNC Symbol;Acc:HGNC:29947]
GBGT1	#N/A	#N/A	#N/A	#N/A	#N/A	#N/A	#N/A	#N/A	#N/A	#N/A	#N/A	0.0611257	#N/A	#N/A	#N/A	0.86477	0.0697366	#N/A	0.0717802	#N/A	5.26807	0.109169	0.325855	1.54372	0.188709	0.0643163	#N/A	10	ENSG00000148288	GBGT1	protein_coding	globoside alpha-1,3-N-acetylgalactosaminyltransferase 1 (FORS blood group) [Source:HGNC Symbol;Acc:HGNC:20460]
GCNT2#111846	#N/A	#N/A	#N/A	#N/A	#N/A	#N/A	#N/A	#N/A	#N/A	#N/A	#N/A	1.65673	#N/A	#N/A	#N/A	2.38366	2.26236	#N/A	1.1934	0.126436	1.11925	1.16747	1.48452	1.45837	2.3199	#N/A	#N/A	10	ENSG00000111846	GCNT2	protein_coding	glucosaminyl (N-acetyl) transferase 2 (I blood group) [Source:HGNC Symbol;Acc:HGNC:4204]
ALOX5#012779	#N/A	#N/A	#N/A	#N/A	#N/A	#N/A	#N/A	#N/A	#N/A	#N/A	#N/A	3.07334	#N/A	#N/A	#N/A	2.47293	3.05863	#N/A	1.34402	0.100811	#N/A	3.80747	5.45109	4.01041	3.2362	0.432492	#N/A	10	ENSG00000012779	ALOX5	protein_coding	arachidonate 5-lipoxygenase [Source:HGNC Symbol;Acc:HGNC:435]
LINC02541	#N/A	#N/A	#N/A	#N/A	#N/A	#N/A	#N/A	#N/A	#N/A	#N/A	#N/A	0.0327131	#N/A	0.041415	0.00346076	0.0383825	#N/A	0.0182755	#N/A	#N/A	0.0625193	0.0444691	0.07755	0.0600879	0.0652839	#N/A	#N/A	10	ENSG00000230943	LINC02541	lncRNA	long intergenic non-protein coding RNA 2541 [Source:HGNC Symbol;Acc:HGNC:53574]
LONRF1#154359	#N/A	#N/A	#N/A	#N/A	#N/A	#N/A	#N/A	#N/A	#N/A	#N/A	#N/A	1.22724	#N/A	1.36059	#N/A	1.98221	1.73247	#N/A	#N/A	#N/A	1.73296	1.94825	2.05441	2.34107	2.16079	0.882158	#N/A	10	ENSG00000154359	LONRF1	protein_coding	LON peptidase N-terminal domain and ring finger 1 [Source:HGNC Symbol;Acc:HGNC:26302]
ARHGAP10	5.05384	0.804631	6.9748	0.116296	0.351174	#N/A	#N/A	#N/A	#N/A	1.63517	#N/A	#N/A	#N/A	#N/A	#N/A	#N/A	#N/A	0.597365	2.65036	#N/A	#N/A	#N/A	#N/A	#N/A	#N/A	0.794736	#N/A	9	ENSG00000071205	ARHGAP10	protein_coding	Rho GTPase activating protein 10 [Source:HGNC Symbol;Acc:HGNC:26099]
PLCB1	6.92402	#N/A	5.9628	5.47138	0.294582	#N/A	#N/A	#N/A	#N/A	#N/A	#N/A	#N/A	#N/A	#N/A	#N/A	#N/A	#N/A	0.802506	4.54416	0.500968	#N/A	0.993664	#N/A	#N/A	#N/A	2.4157	#N/A	9	ENSG00000182621	PLCB1	protein_coding	phospholipase C beta 1 [Source:HGNC Symbol;Acc:HGNC:15917]
LEPROTL1	3.21846	#N/A	3.72957	3.04335	3.19404	1.57789	1.8883	1.17687	#N/A	#N/A	#N/A	#N/A	#N/A	#N/A	#N/A	#N/A	#N/A	#N/A	2.29469	0.399063	#N/A	#N/A	#N/A	#N/A	#N/A	#N/A	#N/A	9	ENSG00000104660	LEPROTL1	protein_coding	leptin receptor overlapping transcript like 1 [Source:HGNC Symbol;Acc:HGNC:6555]
NELL2	3.15797	#N/A	1.94609	1.62565	2.87737	1.90607	0.74051	#N/A	0.275062	#N/A	#N/A	#N/A	#N/A	#N/A	#N/A	#N/A	#N/A	#N/A	0.683063	0.120889	#N/A	#N/A	#N/A	#N/A	#N/A	#N/A	#N/A	9	ENSG00000184613	NELL2	protein_coding	neural EGFL like 2 [Source:HGNC Symbol;Acc:HGNC:7751]
MVB12B	4.08879	#N/A	4.08735	5.60957	3.80966	#N/A	#N/A	#N/A	#N/A	1.45997	#N/A	#N/A	#N/A	#N/A	#N/A	1.08816	#N/A	#N/A	3.75514	0.122401	#N/A	#N/A	#N/A	#N/A	#N/A	1.93348	#N/A	9	ENSG00000196814	MVB12B	protein_coding	multivesicular body subunit 12B [Source:HGNC Symbol;Acc:HGNC:23368]
SASH1	0.113526	#N/A	0.0797741	#N/A	0.0585872	#N/A	#N/A	#N/A	#N/A	#N/A	#N/A	#N/A	#N/A	#N/A	#N/A	#N/A	0.0400882	#N/A	0.0200156	0.0730632	#N/A	0.57837	2.02966	#N/A	0.0969556	#N/A	#N/A	9	ENSG00000111961	SASH1	protein_coding	SAM and SH3 domain containing 1 [Source:HGNC Symbol;Acc:HGNC:19182]
BCL11B	2.12498	#N/A	2.68037	2.10495	3.29819	1.87283	1.03943	#N/A	0.961091	#N/A	#N/A	#N/A	2.43205	#N/A	#N/A	#N/A	#N/A	#N/A	#N/A	2.72982	#N/A	#N/A	#N/A	#N/A	#N/A	#N/A	#N/A	9	ENSG00000127152	BCL11B	protein_coding	BAF chromatin remodeling complex subunit BCL11B [Source:HGNC Symbol;Acc:HGNC:13222]
FHIP1A	0.103298	#N/A	0.07086	0.0618149	0.05148	#N/A	#N/A	#N/A	0.0630512	#N/A	#N/A	#N/A	#N/A	#N/A	#N/A	0.20723	#N/A	#N/A	0.0501501	0.0817989	#N/A	#N/A	#N/A	#N/A	#N/A	0.0379581	#N/A	9	ENSG00000164142	FHIP1A	protein_coding	FHF complex subunit HOOK interacting protein 1A [Source:HGNC Symbol;Acc:HGNC:34237]
CRYBG3	2.83263	#N/A	2.3111	1.02329	1.03458	#N/A	#N/A	#N/A	#N/A	#N/A	#N/A	#N/A	#N/A	#N/A	#N/A	3.06791	1.11366	#N/A	#N/A	0.102166	#N/A	#N/A	2.48	#N/A	2.06531	#N/A	#N/A	9	ENSG00000080200	CRYBG3	protein_coding	crystallin beta-gamma domain containing 3 [Source:HGNC Symbol;Acc:HGNC:34427]
CD247	3.07611	#N/A	2.96081	4.71855	3.85682	#N/A	2.96124	#N/A	0.350576	#N/A	#N/A	#N/A	3.22144	#N/A	#N/A	#N/A	#N/A	#N/A	1.14013	0.789443	#N/A	#N/A	#N/A	#N/A	#N/A	#N/A	#N/A	9	ENSG00000198821	CD247	protein_coding	CD247 molecule [Source:HGNC Symbol;Acc:HGNC:1677]
STXBP1	0.215501	#N/A	0.435789	0.0872601	0.100593	#N/A	#N/A	#N/A	#N/A	#N/A	#N/A	0.374737	#N/A	#N/A	#N/A	2.48701	#N/A	#N/A	0.0909412	#N/A	#N/A	#N/A	1.4804	#N/A	#N/A	0.0418311	#N/A	9	ENSG00000136854	STXBP1	protein_coding	syntaxin binding protein 1 [Source:HGNC Symbol;Acc:HGNC:11444]
HS3ST3B1	2.94482	#N/A	2.60654	0.770815	1.73071	#N/A	0.366245	#N/A	#N/A	2.02848	#N/A	#N/A	4.25127	#N/A	#N/A	#N/A	#N/A	#N/A	0.529738	0.0855732	#N/A	#N/A	#N/A	#N/A	#N/A	#N/A	#N/A	9	ENSG00000125430	HS3ST3B1	protein_coding	heparan sulfate-glucosamine 3-sulfotransferase 3B1 [Source:HGNC Symbol;Acc:HGNC:5198]
CREB5	0.12001	#N/A	#N/A	0.0724051	0.0977793	#N/A	#N/A	#N/A	#N/A	#N/A	#N/A	0.0835709	#N/A	#N/A	#N/A	#N/A	#N/A	#N/A	0.0744833	#N/A	5.15833	0.104311	#N/A	0.201341	0.159091	#N/A	#N/A	9	ENSG00000146592	CREB5	protein_coding	cAMP responsive element binding protein 5 [Source:HGNC Symbol;Acc:HGNC:16844]
PRKCH	2.77026	#N/A	3.75164	2.80564	4.07711	#N/A	#N/A	#N/A	1.51965	2.16372	#N/A	#N/A	2.15053	#N/A	#N/A	#N/A	#N/A	#N/A	1.49192	0.802916	#N/A	#N/A	#N/A	#N/A	#N/A	#N/A	#N/A	9	ENSG00000027075	PRKCH	protein_coding	protein kinase C eta [Source:HGNC Symbol;Acc:HGNC:9403]
TM6SF1	0.0960354	#N/A	0.0646113	0.0465244	0.0665451	#N/A	#N/A	#N/A	#N/A	#N/A	#N/A	0.0673451	#N/A	#N/A	#N/A	#N/A	#N/A	#N/A	0.0416166	#N/A	#N/A	0.206271	#N/A	#N/A	0.263764	0.0455323	#N/A	9	ENSG00000136404	TM6SF1	protein_coding	transmembrane 6 superfamily member 1 [Source:HGNC Symbol;Acc:HGNC:11860]
CDRT4	1.99381	#N/A	1.42611	2.13386	1.52568	1.38398	#N/A	#N/A	0.541951	1.6548	1.34995	#N/A	1.25686	#N/A	#N/A	#N/A	#N/A	#N/A	#N/A	#N/A	#N/A	#N/A	#N/A	#N/A	#N/A	#N/A	#N/A	9	ENSG00000239704	CDRT4	protein_coding	CMT1A duplicated region transcript 4 [Source:HGNC Symbol;Acc:HGNC:14383]
HNRNPLL	3.92293	#N/A	4.89392	0.260327	3.67633	#N/A	#N/A	#N/A	#N/A	2.21669	#N/A	#N/A	#N/A	#N/A	#N/A	1.25288	#N/A	#N/A	1.64856	0.0721118	#N/A	#N/A	#N/A	#N/A	#N/A	2.3098	#N/A	9	ENSG00000143889	HNRNPLL	protein_coding	heterogeneous nuclear ribonucleoprotein L like [Source:HGNC Symbol;Acc:HGNC:25127]
MIR23AHG#267519	2.90848	#N/A	2.26783	1.66328	3.42487	#N/A	#N/A	#N/A	#N/A	#N/A	#N/A	#N/A	#N/A	#N/A	#N/A	#N/A	0.385526	#N/A	2.47186	#N/A	#N/A	#N/A	#N/A	4.43059	1.45092	2.46029	#N/A	9	ENSG00000267519	MIR23AHG	lncRNA	miR-23a/27a/24-2 cluster host gene [Source:HGNC Symbol;Acc:HGNC:27620]
#286545	0.195645	#N/A	#N/A	0.0878454	0.112658	2.6868	#N/A	#N/A	#N/A	0.803191	#N/A	#N/A	0.597123	#N/A	#N/A	2.24848	#N/A	#N/A	0.0859943	#N/A	#N/A	#N/A	#N/A	#N/A	0.550978	#N/A	#N/A	9	ENSG00000286545		lncRNA	novel transcript, antisense to ZC3H8
SUSD1	2.09376	#N/A	1.73261	1.50696	1.59982	#N/A	#N/A	#N/A	#N/A	#N/A	#N/A	#N/A	#N/A	#N/A	#N/A	#N/A	#N/A	#N/A	3.25711	0.209067	1.6733	1.1033	#N/A	#N/A	#N/A	0.948771	#N/A	9	ENSG00000106868	SUSD1	protein_coding	sushi domain containing 1 [Source:HGNC Symbol;Acc:HGNC:25413]
SGK3	1.39753	0.900664	1.24989	1.00982	#N/A	#N/A	#N/A	#N/A	#N/A	#N/A	#N/A	#N/A	#N/A	#N/A	#N/A	#N/A	0.874514	#N/A	1.45459	0.455749	#N/A	#N/A	0.827028	#N/A	0.920482	#N/A	#N/A	9	ENSG00000104205	SGK3	protein_coding	serum/glucocorticoid regulated kinase family member 3 [Source:HGNC Symbol;Acc:HGNC:10812]
AK5	0.790479	#N/A	0.646828	0.0868166	0.193674	2.14343	#N/A	#N/A	0.0821387	0.581332	#N/A	#N/A	1.31572	#N/A	#N/A	#N/A	#N/A	#N/A	#N/A	0.0962356	#N/A	#N/A	#N/A	#N/A	#N/A	#N/A	#N/A	9	ENSG00000154027	AK5	protein_coding	adenylate kinase 5 [Source:HGNC Symbol;Acc:HGNC:365]
TRAT1	2.93029	#N/A	5.64347	1.34637	3.42481	#N/A	0.49478	#N/A	0.231712	3.20547	#N/A	#N/A	5.57547	#N/A	#N/A	#N/A	#N/A	#N/A	#N/A	0.147393	#N/A	#N/A	#N/A	#N/A	#N/A	#N/A	#N/A	9	ENSG00000163519	TRAT1	protein_coding	T cell receptor associated transmembrane adaptor 1 [Source:HGNC Symbol;Acc:HGNC:30698]
SMTNL1	1.08816	#N/A	0.30737	#N/A	0.338748	#N/A	#N/A	0.0536532	#N/A	#N/A	#N/A	0.308812	2.00069	#N/A	0.00508139	#N/A	#N/A	#N/A	0.0324486	#N/A	#N/A	#N/A	#N/A	#N/A	0.503751	#N/A	#N/A	9	ENSG00000214872	SMTNL1	protein_coding	smoothelin like 1 [Source:HGNC Symbol;Acc:HGNC:32394]
MDK	0.106195	#N/A	0.0929777	0.0556802	0.0631609	#N/A	0.0620296	#N/A	0.0531239	0.197044	#N/A	#N/A	0.161493	#N/A	#N/A	#N/A	#N/A	#N/A	#N/A	#N/A	#N/A	#N/A	#N/A	0.591357	#N/A	#N/A	#N/A	9	ENSG00000110492	MDK	protein_coding	midkine [Source:HGNC Symbol;Acc:HGNC:6972]
DNAAF9	1.44351	#N/A	1.40817	#N/A	1.13704	#N/A	#N/A	#N/A	#N/A	#N/A	#N/A	#N/A	#N/A	#N/A	#N/A	1.01697	1.59447	#N/A	2.98329	0.353123	#N/A	#N/A	#N/A	#N/A	0.945177	2.51435	#N/A	9	ENSG00000088854	DNAAF9	protein_coding	dynein axonemal assembly factor 9 [Source:HGNC Symbol;Acc:HGNC:17721]
NRIR	0.130837	#N/A	0.206756	#N/A	0.078766	#N/A	#N/A	#N/A	#N/A	#N/A	#N/A	#N/A	#N/A	#N/A	#N/A	#N/A	#N/A	0.0496173	0.0754619	#N/A	#N/A	0.654147	2.70675	1.63982	0.171861	#N/A	#N/A	9	ENSG00000225964	NRIR	lncRNA	negative regulator of interferon response [Source:HGNC Symbol;Acc:HGNC:51269]
CA6	0.172635	#N/A	0.308251	0.0840148	0.07337	#N/A	#N/A	#N/A	0.0801499	#N/A	#N/A	#N/A	0.269977	#N/A	#N/A	#N/A	#N/A	#N/A	0.0604921	0.0873121	#N/A	#N/A	1.63938	#N/A	#N/A	#N/A	#N/A	9	ENSG00000131686	CA6	protein_coding	carbonic anhydrase 6 [Source:HGNC Symbol;Acc:HGNC:1380]
GOLGA8O	0.386735	#N/A	0.405692	0.0999492	0.124655	#N/A	#N/A	#N/A	#N/A	2.22185	#N/A	#N/A	#N/A	#N/A	#N/A	#N/A	#N/A	#N/A	0.0974389	#N/A	4.03769	1.93734	#N/A	#N/A	#N/A	0.0868	#N/A	9	ENSG00000206127	GOLGA8O	protein_coding	golgin A8 family member O [Source:HGNC Symbol;Acc:HGNC:44406]
LINC00937	0.148229	#N/A	0.112947	#N/A	0.085877	#N/A	#N/A	#N/A	#N/A	#N/A	#N/A	#N/A	#N/A	#N/A	#N/A	#N/A	#N/A	#N/A	0.0696945	#N/A	3.69998	0.236095	0.297238	0.490324	0.156865	#N/A	#N/A	9	ENSG00000226091	LINC00937	lncRNA	long intergenic non-protein coding RNA 937 [Source:HGNC Symbol;Acc:HGNC:48629]
FCER1G	0.065088	#N/A	0.0934244	0.0562035	0.0630124	#N/A	#N/A	#N/A	#N/A	#N/A	#N/A	0.0623704	#N/A	#N/A	#N/A	#N/A	#N/A	#N/A	#N/A	#N/A	0.137812	0.0855881	0.374115	#N/A	#N/A	0.045658	#N/A	9	ENSG00000158869	FCER1G	protein_coding	Fc epsilon receptor Ig [Source:HGNC Symbol;Acc:HGNC:3611]
CERCAM	0.105208	#N/A	0.0793659	#N/A	#N/A	0.287015	#N/A	#N/A	#N/A	0.0954488	#N/A	0.0336493	0.0823592	#N/A	0.0277015	#N/A	#N/A	#N/A	#N/A	#N/A	4.06336	0.197766	#N/A	#N/A	#N/A	#N/A	#N/A	9	ENSG00000167123	CERCAM	protein_coding	cerebral endothelial cell adhesion molecule [Source:HGNC Symbol;Acc:HGNC:23723]
PLS1	0.0706659	0.0266242	0.07096	0.0557113	0.0644597	0.265173	#N/A	0.0489676	#N/A	#N/A	#N/A	#N/A	0.413209	#N/A	#N/A	#N/A	#N/A	0.0191293	#N/A	#N/A	#N/A	#N/A	#N/A	#N/A	#N/A	#N/A	#N/A	9	ENSG00000120756	PLS1	protein_coding	plastin 1 [Source:HGNC Symbol;Acc:HGNC:9090]
SEMA5A	0.056409	#N/A	0.0286101	0.0309307	#N/A	0.0751072	#N/A	#N/A	#N/A	0.0461448	#N/A	0.00262226	0.054796	#N/A	#N/A	#N/A	#N/A	#N/A	0.028483	#N/A	#N/A	#N/A	#N/A	#N/A	#N/A	0.0259395	#N/A	9	ENSG00000112902	SEMA5A	protein_coding	semaphorin 5A [Source:HGNC Symbol;Acc:HGNC:10736]
STARD13	0.0350165	#N/A	0.0109483	0.0328871	0.0370621	#N/A	#N/A	#N/A	#N/A	#N/A	#N/A	0.0102113	#N/A	#N/A	#N/A	0.235122	#N/A	#N/A	#N/A	#N/A	4.67272	0.0409239	#N/A	0.085681	#N/A	#N/A	#N/A	9	ENSG00000133121	STARD13	protein_coding	StAR related lipid transfer domain containing 13 [Source:HGNC Symbol;Acc:HGNC:19164]
SPATA6L	0.0496773	#N/A	0.185851	#N/A	0.043051	0.293412	0.0602873	#N/A	0.0521173	0.119595	0.0379344	#N/A	0.115526	#N/A	#N/A	#N/A	#N/A	#N/A	#N/A	#N/A	#N/A	#N/A	#N/A	#N/A	#N/A	#N/A	#N/A	9	ENSG00000106686	SPATA6L	protein_coding	spermatogenesis associated 6 like [Source:HGNC Symbol;Acc:HGNC:25472]
SLC35F3	0.0921792	#N/A	0.0831932	0.0587857	0.0552579	#N/A	#N/A	#N/A	#N/A	#N/A	#N/A	0.0260974	#N/A	#N/A	#N/A	0.345712	#N/A	#N/A	0.0406343	#N/A	#N/A	#N/A	0.893796	#N/A	0.0724713	#N/A	#N/A	9	ENSG00000183780	SLC35F3	protein_coding	solute carrier family 35 member F3 [Source:HGNC Symbol;Acc:HGNC:23616]
CCL3#277632	0.108134	#N/A	0.11609	0.0630189	0.0900523	#N/A	#N/A	#N/A	#N/A	#N/A	#N/A	0.073805	#N/A	#N/A	#N/A	#N/A	#N/A	#N/A	0.0689725	#N/A	0.553437	0.114564	#N/A	#N/A	#N/A	0.0488695	#N/A	9	ENSG00000277632	CCL3	protein_coding	C-C motif chemokine ligand 3 [Source:HGNC Symbol;Acc:HGNC:10627]
SH3PXD2B	0.0510868	#N/A	0.050936	0.0308485	0.0349035	#N/A	#N/A	#N/A	#N/A	#N/A	#N/A	#N/A	#N/A	#N/A	#N/A	#N/A	#N/A	#N/A	0.0284658	#N/A	#N/A	0.0137065	0.0691832	#N/A	0.0524996	0.025691	#N/A	9	ENSG00000174705	SH3PXD2B	protein_coding	SH3 and PX domains 2B [Source:HGNC Symbol;Acc:HGNC:29242]
MADCAM1-AS1	0.0694976	#N/A	#N/A	0.0488231	0.0595458	#N/A	#N/A	#N/A	#N/A	#N/A	#N/A	#N/A	#N/A	#N/A	0.0285077	0.222497	0.0449801	#N/A	0.0368172	#N/A	#N/A	#N/A	#N/A	0.377901	#N/A	0.041284	#N/A	9	ENSG00000266933	MADCAM1-AS1	lncRNA	MADCAM1 antisense RNA 1 [Source:HGNC Symbol;Acc:HGNC:55315]
PLXDC1	0.0701609	#N/A	0.105604	0.0362072	0.0352735	0.405457	#N/A	#N/A	0.0560162	0.342899	#N/A	#N/A	0.15067	#N/A	#N/A	#N/A	#N/A	#N/A	0.0319524	#N/A	#N/A	#N/A	#N/A	#N/A	#N/A	#N/A	#N/A	9	ENSG00000161381	PLXDC1	protein_coding	plexin domain containing 1 [Source:HGNC Symbol;Acc:HGNC:20945]
GCNT4	0.147993	#N/A	0.356571	0.0590284	0.0913904	0.272592	#N/A	#N/A	#N/A	0.597624	0.147864	#N/A	0.550093	#N/A	#N/A	#N/A	#N/A	#N/A	0.0620102	#N/A	#N/A	#N/A	#N/A	#N/A	#N/A	#N/A	#N/A	9	ENSG00000176928	GCNT4	protein_coding	glucosaminyl (N-acetyl) transferase 4 [Source:HGNC Symbol;Acc:HGNC:17973]
PLEKHF1	0.325092	#N/A	0.078903	#N/A	0.0649984	0.0840482	#N/A	#N/A	0.0560162	0.111655	0.0563254	#N/A	0.126349	#N/A	#N/A	#N/A	#N/A	#N/A	0.0385566	#N/A	#N/A	#N/A	#N/A	#N/A	#N/A	#N/A	#N/A	9	ENSG00000166289	PLEKHF1	protein_coding	pleckstrin homology and FYVE domain containing 1 [Source:HGNC Symbol;Acc:HGNC:20764]
NT5C2	0.999954	#N/A	#N/A	0.927007	#N/A	#N/A	#N/A	#N/A	#N/A	#N/A	#N/A	1.183	#N/A	#N/A	#N/A	#N/A	#N/A	#N/A	#N/A	0.415008	1.04484	1.15136	0.952275	1.12423	1.18215	#N/A	#N/A	9	ENSG00000076685	NT5C2	protein_coding	5'-nucleotidase, cytosolic II [Source:HGNC Symbol;Acc:HGNC:8022]
SLC38A2	1.10988	#N/A	1.06651	1.48016	1.01598	#N/A	#N/A	#N/A	#N/A	0.979621	#N/A	#N/A	#N/A	#N/A	#N/A	#N/A	#N/A	#N/A	#N/A	0.267904	#N/A	1.01762	#N/A	#N/A	1.08191	0.755649	#N/A	9	ENSG00000134294	SLC38A2	protein_coding	solute carrier family 38 member 2 [Source:HGNC Symbol;Acc:HGNC:13448]
#285852	0.104892	#N/A	0.0918998	#N/A	#N/A	#N/A	#N/A	#N/A	#N/A	#N/A	#N/A	0.0612186	#N/A	#N/A	#N/A	0.0949766	#N/A	#N/A	#N/A	#N/A	0.148778	0.0841318	0.146878	0.143611	0.124988	#N/A	#N/A	9	ENSG00000285852		lncRNA	novel transcript
ZBTB47-AS1	1.19453	#N/A	#N/A	#N/A	0.983842	1.02643	1.26176	#N/A	1.11934	#N/A	#N/A	#N/A	1.29257	#N/A	#N/A	#N/A	#N/A	#N/A	#N/A	0.172735	#N/A	#N/A	#N/A	#N/A	1.34483	1.16312	#N/A	9	ENSG00000230084	ZBTB47-AS1	lncRNA	ZBTB47 and NKTR antisense RNA 1 [Source:HGNC Symbol;Acc:HGNC:41174]
KLRG1	1.59015	#N/A	1.42643	#N/A	1.54314	2.08596	0.29773	#N/A	0.209955	1.92902	#N/A	#N/A	2.78262	#N/A	#N/A	#N/A	#N/A	#N/A	#N/A	0.0932106	#N/A	#N/A	#N/A	#N/A	#N/A	#N/A	#N/A	9	ENSG00000139187	KLRG1	protein_coding	killer cell lectin like receptor G1 [Source:HGNC Symbol;Acc:HGNC:6380]
#285848	0.0565809	#N/A	0.0491686	#N/A	0.0336035	#N/A	#N/A	#N/A	#N/A	#N/A	#N/A	0.0253862	#N/A	#N/A	#N/A	#N/A	#N/A	#N/A	#N/A	#N/A	0.449858	0.0177443	0.0363923	0.0762484	0.0695606	#N/A	#N/A	9	ENSG00000285848		lncRNA	novel transcript, antisense to CRISPLD2
LIN7A	0.0565809	#N/A	0.0491686	#N/A	0.0336035	#N/A	#N/A	#N/A	#N/A	#N/A	#N/A	0.0330178	#N/A	#N/A	#N/A	#N/A	#N/A	#N/A	#N/A	#N/A	0.0667682	0.0288863	0.0676792	0.0762484	0.0695606	#N/A	#N/A	9	ENSG00000111052	LIN7A	protein_coding	lin-7 homolog A, crumbs cell polarity complex component [Source:HGNC Symbol;Acc:HGNC:17787]
EGR2	0.102274	#N/A	#N/A	#N/A	#N/A	#N/A	#N/A	#N/A	#N/A	#N/A	#N/A	0.0603344	#N/A	#N/A	#N/A	#N/A	#N/A	#N/A	0.0483819	#N/A	0.143629	0.0824359	0.130794	0.131042	0.106635	0.0432826	#N/A	9	ENSG00000122877	EGR2	protein_coding	early growth response 2 [Source:HGNC Symbol;Acc:HGNC:3239]
MYBL1	2.15972	#N/A	4.90901	4.55192	4.37637	2.61723	0.656858	#N/A	0.712837	#N/A	#N/A	#N/A	4.74089	#N/A	#N/A	#N/A	#N/A	#N/A	#N/A	0.211014	#N/A	#N/A	#N/A	#N/A	#N/A	#N/A	#N/A	9	ENSG00000185697	MYBL1	protein_coding	MYB proto-oncogene like 1 [Source:HGNC Symbol;Acc:HGNC:7547]
CEBPD	0.139352	#N/A	0.113844	0.0810228	0.0920668	#N/A	#N/A	#N/A	#N/A	#N/A	#N/A	#N/A	#N/A	#N/A	#N/A	#N/A	#N/A	#N/A	#N/A	#N/A	0.573649	0.118252	0.808579	0.664296	#N/A	0.0669392	#N/A	9	ENSG00000221869	CEBPD	protein_coding	CCAAT enhancer binding protein delta [Source:HGNC Symbol;Acc:HGNC:1835]
RORC	0.056313	#N/A	0.039524	#N/A	0.0334352	0.0747262	#N/A	#N/A	#N/A	0.0349415	0.0357099	#N/A	0.0722037	#N/A	#N/A	0.0215339	#N/A	#N/A	#N/A	#N/A	#N/A	#N/A	0.136507	#N/A	#N/A	#N/A	#N/A	9	ENSG00000143365	RORC	protein_coding	RAR related orphan receptor C [Source:HGNC Symbol;Acc:HGNC:10260]
PCYT1B	0.0887931	#N/A	#N/A	#N/A	#N/A	0.282166	#N/A	#N/A	#N/A	#N/A	#N/A	0.0576517	0.11512	0.0395065	#N/A	#N/A	#N/A	0.0382751	#N/A	#N/A	#N/A	0.0721485	0.623537	#N/A	0.0876123	#N/A	#N/A	9	ENSG00000102230	PCYT1B	protein_coding	phosphate cytidylyltransferase 1B, choline [Source:HGNC Symbol;Acc:HGNC:8755]
CCDC81	0.0216535	#N/A	#N/A	0.00330287	#N/A	#N/A	0.0240731	0.0283033	0.0114354	#N/A	0.0155557	#N/A	#N/A	#N/A	#N/A	#N/A	#N/A	#N/A	#N/A	0.0394206	#N/A	0.133366	#N/A	#N/A	#N/A	0.00631328	#N/A	9	ENSG00000149201	CCDC81	protein_coding	coiled-coil domain containing 81 [Source:HGNC Symbol;Acc:HGNC:26281]
SLC22A25	0.0586037	#N/A	#N/A	0.0303581	#N/A	#N/A	0.0334869	0.0267076	0.0286109	#N/A	#N/A	#N/A	0.0571912	#N/A	#N/A	#N/A	0.0269919	#N/A	#N/A	0.0365009	#N/A	#N/A	#N/A	#N/A	0.0290817	#N/A	#N/A	9	ENSG00000196600	SLC22A25	protein_coding	solute carrier family 22 member 25 [Source:HGNC Symbol;Acc:HGNC:32935]
ZNF562	1.27741	1.24491	#N/A	#N/A	#N/A	#N/A	#N/A	#N/A	#N/A	#N/A	#N/A	1.05697	#N/A	#N/A	#N/A	#N/A	1.0434	#N/A	1.18204	#N/A	#N/A	1.30902	#N/A	1.31414	1.1592	1.31553	#N/A	9	ENSG00000171466	ZNF562	protein_coding	zinc finger protein 562 [Source:HGNC Symbol;Acc:HGNC:25950]
PDK4-AS1	0.0564507	#N/A	0.0414368	#N/A	#N/A	#N/A	#N/A	#N/A	#N/A	#N/A	#N/A	0.0327131	#N/A	#N/A	#N/A	0.0493048	#N/A	#N/A	#N/A	#N/A	0.0784823	0.0444691	0.07755	0.075725	0.0652839	#N/A	#N/A	9	ENSG00000231170	PDK4-AS1	lncRNA	PDK4 antisense RNA 1 [Source:HGNC Symbol;Acc:HGNC:55767]
CAMSAP1	1.23789	#N/A	1.22835	#N/A	1.69423	#N/A	#N/A	#N/A	#N/A	#N/A	#N/A	#N/A	#N/A	#N/A	#N/A	1.24113	#N/A	#N/A	0.866223	0.125449	#N/A	#N/A	1.01655	1.14459	1.09596	#N/A	#N/A	9	ENSG00000130559	CAMSAP1	protein_coding	calmodulin regulated spectrin associated protein 1 [Source:HGNC Symbol;Acc:HGNC:19946]
ZCWPW2	1.33289	1.16981	1.05772	#N/A	#N/A	#N/A	#N/A	#N/A	#N/A	#N/A	#N/A	2.57297	#N/A	#N/A	#N/A	1.16306	#N/A	#N/A	0.546979	#N/A	#N/A	#N/A	1.48641	1.49134	1.7841	#N/A	#N/A	9	ENSG00000206559	ZCWPW2	protein_coding	zinc finger CW-type and PWWP domain containing 2 [Source:HGNC Symbol;Acc:HGNC:23574]
LINC01482	0.0559534	0.0116959	0.0276229	#N/A	#N/A	#N/A	#N/A	#N/A	#N/A	#N/A	#N/A	0.030446	#N/A	#N/A	#N/A	#N/A	#N/A	#N/A	#N/A	#N/A	0.0875985	0.0275208	0.0890818	0.0399941	0.0265878	#N/A	#N/A	9	ENSG00000267659	LINC01482	lncRNA	long intergenic non-protein coding RNA 1482 [Source:HGNC Symbol;Acc:HGNC:51128]
KCNMB1	0.0559534	#N/A	0.0486917	#N/A	0.0330768	#N/A	#N/A	#N/A	#N/A	#N/A	#N/A	0.0325121	#N/A	#N/A	#N/A	#N/A	#N/A	#N/A	#N/A	#N/A	0.0910914	0.0300441	0.0968724	0.0706012	0.0650737	#N/A	#N/A	9	ENSG00000145936	KCNMB1	protein_coding	potassium calcium-activated channel subfamily M regulatory beta subunit 1 [Source:HGNC Symbol;Acc:HGNC:6285]
GASK1B	0.0559534	#N/A	0.0396098	#N/A	0.0330768	#N/A	#N/A	#N/A	#N/A	#N/A	#N/A	0.0325121	#N/A	#N/A	#N/A	#N/A	#N/A	#N/A	#N/A	#N/A	0.0725219	0.0443956	0.0772704	0.0680117	0.0685173	#N/A	#N/A	9	ENSG00000164125	GASK1B	protein_coding	golgi associated kinase 1B [Source:HGNC Symbol;Acc:HGNC:25312]
MSS51	1.47634	#N/A	1.16735	#N/A	2.038	#N/A	#N/A	0.489797	#N/A	1.57951	#N/A	1.49615	1.81341	#N/A	#N/A	#N/A	#N/A	#N/A	#N/A	0.117045	#N/A	#N/A	#N/A	#N/A	1.38671	#N/A	#N/A	9	ENSG00000166343	MSS51	protein_coding	MSS51 mitochondrial translational activator [Source:HGNC Symbol;Acc:HGNC:21000]
SNX27	1.07492	#N/A	1.05325	#N/A	#N/A	#N/A	#N/A	#N/A	#N/A	#N/A	#N/A	#N/A	#N/A	#N/A	#N/A	0.951681	1.02238	#N/A	1.45116	0.202679	#N/A	#N/A	#N/A	0.98823	0.992016	1.25353	#N/A	9	ENSG00000143376	SNX27	protein_coding	sorting nexin 27 [Source:HGNC Symbol;Acc:HGNC:20073]
#248318	0.345479	#N/A	#N/A	#N/A	0.20032	#N/A	#N/A	#N/A	#N/A	#N/A	0.332982	#N/A	2.24907	#N/A	#N/A	#N/A	0.0482924	#N/A	0.0334903	#N/A	#N/A	0.536448	#N/A	#N/A	0.649664	0.0319311	#N/A	9	ENSG00000248318		lncRNA	novel transcript
F8	0.208526	#N/A	#N/A	0.0390288	0.0283415	#N/A	#N/A	#N/A	#N/A	0.845085	0.261617	#N/A	0.601833	#N/A	0.064981	#N/A	#N/A	0.0252113	#N/A	#N/A	#N/A	0.587314	#N/A	#N/A	#N/A	#N/A	#N/A	9	ENSG00000185010	F8	protein_coding	coagulation factor VIII [Source:HGNC Symbol;Acc:HGNC:3546]
SUFU	1.01576	#N/A	1.09246	1.01613	#N/A	#N/A	#N/A	#N/A	#N/A	#N/A	#N/A	#N/A	#N/A	#N/A	#N/A	1.06005	#N/A	#N/A	1.49129	0.176622	#N/A	#N/A	1.01127	0.962429	1.13596	#N/A	#N/A	9	ENSG00000107882	SUFU	protein_coding	SUFU negative regulator of hedgehog signaling [Source:HGNC Symbol;Acc:HGNC:16466]
CTTNBP2	0.103743	#N/A	0.0739756	#N/A	#N/A	#N/A	#N/A	#N/A	#N/A	#N/A	#N/A	0.0607351	#N/A	#N/A	#N/A	0.10183	#N/A	#N/A	#N/A	#N/A	0.186129	0.0828372	0.144459	0.13439	0.108146	#N/A	#N/A	9	ENSG00000077063	CTTNBP2	protein_coding	cortactin binding protein 2 [Source:HGNC Symbol;Acc:HGNC:15679]
IHO1	0.0175725	0.00218572	#N/A	#N/A	0.0134265	#N/A	#N/A	#N/A	#N/A	#N/A	#N/A	#N/A	#N/A	#N/A	0.00185786	#N/A	0.0156752	#N/A	#N/A	#N/A	#N/A	0.0623345	0.240496	#N/A	0.00854161	0.025691	#N/A	9	ENSG00000173421	IHO1	protein_coding	interactor of HORMAD1 1 [Source:HGNC Symbol;Acc:HGNC:27945]
PKP2	0.0830333	#N/A	0.0563708	#N/A	0.0627623	#N/A	#N/A	#N/A	#N/A	#N/A	#N/A	0.0591052	#N/A	#N/A	#N/A	#N/A	#N/A	#N/A	#N/A	#N/A	1.12412	0.0549799	0.134132	0.154523	#N/A	0.0451838	#N/A	9	ENSG00000057294	PKP2	protein_coding	plakophilin 2 [Source:HGNC Symbol;Acc:HGNC:9024]
ADAM22	1.11869	#N/A	1.01021	0.145389	#N/A	3.6583	0.0785458	0.0881268	#N/A	5.34589	2.1828	#N/A	4.3633	#N/A	#N/A	#N/A	#N/A	#N/A	#N/A	#N/A	#N/A	#N/A	#N/A	#N/A	#N/A	#N/A	#N/A	9	ENSG00000008277	ADAM22	protein_coding	ADAM metallopeptidase domain 22 [Source:HGNC Symbol;Acc:HGNC:201]
TTLL11	1.42354	#N/A	#N/A	#N/A	1.17556	#N/A	#N/A	#N/A	#N/A	#N/A	#N/A	#N/A	#N/A	#N/A	#N/A	#N/A	1.63389	#N/A	1.05284	0.181004	#N/A	#N/A	1.2938	1.47606	1.84662	1.07721	#N/A	9	ENSG00000175764	TTLL11	protein_coding	tubulin tyrosine ligase like 11 [Source:HGNC Symbol;Acc:HGNC:18113]
#250149	0.0980607	0.0392597	#N/A	#N/A	0.0591681	#N/A	#N/A	#N/A	#N/A	#N/A	#N/A	#N/A	0.111974	#N/A	0.0341635	#N/A	#N/A	#N/A	#N/A	#N/A	2.01951	#N/A	#N/A	0.352917	0.119192	0.0432826	#N/A	9	ENSG00000250149		lncRNA	novel transcript
TAFA1	1.3327	#N/A	2.40464	0.257704	0.503807	2.1999	#N/A	#N/A	0.0805368	#N/A	#N/A	#N/A	2.58369	#N/A	#N/A	#N/A	#N/A	#N/A	0.300492	0.0999923	#N/A	#N/A	#N/A	#N/A	#N/A	#N/A	#N/A	9	ENSG00000183662	TAFA1	protein_coding	TAFA chemokine like family member 1 [Source:HGNC Symbol;Acc:HGNC:21587]
MCM6	1.43555	#N/A	1.87602	#N/A	1.13074	3.30105	0.247499	#N/A	0.181232	2.43918	1.47388	#N/A	1.87841	#N/A	#N/A	#N/A	#N/A	#N/A	#N/A	#N/A	#N/A	#N/A	#N/A	#N/A	#N/A	#N/A	#N/A	9	ENSG00000076003	MCM6	protein_coding	minichromosome maintenance complex component 6 [Source:HGNC Symbol;Acc:HGNC:6949]
DDR2	0.139428	#N/A	0.134142	0.0417844	0.0514756	0.0716129	0.0662248	#N/A	#N/A	0.18786	0.0786215	#N/A	0.365858	#N/A	#N/A	#N/A	#N/A	#N/A	#N/A	#N/A	#N/A	#N/A	#N/A	#N/A	#N/A	#N/A	#N/A	9	ENSG00000162733	DDR2	protein_coding	discoidin domain receptor tyrosine kinase 2 [Source:HGNC Symbol;Acc:HGNC:2731]
CITED4	0.035617	0.00284272	0.0409114	#N/A	0.0344386	#N/A	#N/A	#N/A	#N/A	#N/A	#N/A	#N/A	#N/A	#N/A	0.00383487	0.106592	#N/A	0.014233	0.0280119	#N/A	#N/A	0.052629	#N/A	#N/A	#N/A	#N/A	#N/A	9	ENSG00000179862	CITED4	protein_coding	Cbp/p300 interacting transactivator with Glu/Asp rich carboxy-terminal domain 4 [Source:HGNC Symbol;Acc:HGNC:18696]
TMPRSS9	1.31809	#N/A	#N/A	#N/A	#N/A	#N/A	#N/A	#N/A	#N/A	#N/A	#N/A	1.15393	1.69181	#N/A	#N/A	1.74545	#N/A	#N/A	#N/A	#N/A	#N/A	1.4777	1.65261	1.88653	1.73764	0.20897	#N/A	9	ENSG00000178297	TMPRSS9	protein_coding	transmembrane serine protease 9 [Source:HGNC Symbol;Acc:HGNC:30079]
CLDN14-AS1	0.087317	#N/A	#N/A	#N/A	#N/A	#N/A	#N/A	#N/A	#N/A	#N/A	#N/A	#N/A	0.150672	0.303374	0.0390197	#N/A	#N/A	#N/A	#N/A	#N/A	1.76981	0.141478	0.346371	0.602044	0.0866547	#N/A	#N/A	9	ENSG00000233818	CLDN14-AS1	lncRNA	CLDN14 antisense RNA 1 [Source:HGNC Symbol;Acc:HGNC:55953]
TMEM220-AS1	0.0688223	#N/A	#N/A	#N/A	#N/A	1.07899	#N/A	#N/A	#N/A	0.561095	#N/A	0.0581054	#N/A	#N/A	#N/A	#N/A	#N/A	#N/A	#N/A	#N/A	1.14497	0.262565	0.335765	0.738897	0.0755682	#N/A	#N/A	9	ENSG00000263400	TMEM220-AS1	lncRNA	TMEM220 antisense RNA 1 [Source:HGNC Symbol;Acc:HGNC:44357]
SLC47A1	0.0124899	#N/A	0.0507759	#N/A	0.034333	#N/A	#N/A	#N/A	#N/A	#N/A	#N/A	0.0194965	#N/A	0.0565386	#N/A	#N/A	0.0148499	#N/A	#N/A	#N/A	#N/A	0.0227587	#N/A	0.166437	#N/A	0.0248835	#N/A	9	ENSG00000142494	SLC47A1	protein_coding	solute carrier family 47 member 1 [Source:HGNC Symbol;Acc:HGNC:25588]
PLAT	0.052058	0.017419	0.0482503	#N/A	#N/A	0.171454	#N/A	#N/A	#N/A	0.0925949	#N/A	0.0323806	0.113298	#N/A	#N/A	0.393387	#N/A	#N/A	#N/A	#N/A	#N/A	#N/A	0.958878	#N/A	#N/A	#N/A	#N/A	9	ENSG00000104368	PLAT	protein_coding	plasminogen activator, tissue type [Source:HGNC Symbol;Acc:HGNC:9051]
TIMM10	#N/A	0.0249211	#N/A	#N/A	#N/A	#N/A	#N/A	0.0513437	#N/A	#N/A	#N/A	0.0369727	#N/A	0.223023	0.0164473	0.805756	#N/A	0.0409691	#N/A	#N/A	#N/A	0.0548992	0.392729	#N/A	#N/A	#N/A	#N/A	9	ENSG00000134809	TIMM10	protein_coding	translocase of inner mitochondrial membrane 10 [Source:HGNC Symbol;Acc:HGNC:11814]
ANKRD40	#N/A	1.83097	1.42987	#N/A	#N/A	1.53051	#N/A	#N/A	0.292523	#N/A	#N/A	#N/A	#N/A	1.23676	1.6805	#N/A	1.87623	#N/A	0.784803	0.102537	#N/A	#N/A	#N/A	#N/A	#N/A	#N/A	#N/A	9	ENSG00000154945	ANKRD40	protein_coding	ankyrin repeat domain 40 [Source:HGNC Symbol;Acc:HGNC:28233]
NDRG2	#N/A	0.00176906	0.0052592	0.0217467	0.0193642	#N/A	#N/A	#N/A	#N/A	0.0338085	#N/A	#N/A	#N/A	#N/A	0.00468945	#N/A	0.0139513	#N/A	0.0297445	#N/A	#N/A	#N/A	#N/A	#N/A	#N/A	0.0210838	#N/A	9	ENSG00000165795	NDRG2	protein_coding	NDRG family member 2 [Source:HGNC Symbol;Acc:HGNC:14460]
NFE2L1-DT	#N/A	0.0328317	#N/A	#N/A	0.0620517	0.112368	#N/A	#N/A	#N/A	#N/A	#N/A	#N/A	0.123325	#N/A	0.0360923	0.157729	#N/A	#N/A	#N/A	#N/A	1.04086	#N/A	0.661831	0.312081	#N/A	#N/A	#N/A	9	ENSG00000263412	NFE2L1-DT	lncRNA	NFE2L1 divergent transcript [Source:HGNC Symbol;Acc:HGNC:54812]
PINLYP	#N/A	0.029819	0.0336484	#N/A	#N/A	#N/A	#N/A	0.0481317	#N/A	0.540442	#N/A	0.045546	0.165313	#N/A	#N/A	0.327637	#N/A	#N/A	#N/A	#N/A	1.16555	#N/A	0.380862	#N/A	#N/A	#N/A	#N/A	9	ENSG00000234465	PINLYP	protein_coding	phospholipase A2 inhibitor and LY6/PLAUR domain containing [Source:HGNC Symbol;Acc:HGNC:44206]
CTNNA1	#N/A	1.12078	#N/A	#N/A	#N/A	#N/A	#N/A	#N/A	#N/A	#N/A	#N/A	1.82789	#N/A	#N/A	#N/A	#N/A	1.57817	#N/A	#N/A	#N/A	2.76552	1.33079	1.17051	1.6152	1.54522	3.30908	#N/A	9	ENSG00000044115	CTNNA1	protein_coding	catenin alpha 1 [Source:HGNC Symbol;Acc:HGNC:2509]
VMA21	#N/A	1.2039	1.63123	#N/A	#N/A	#N/A	#N/A	#N/A	#N/A	#N/A	#N/A	1.3315	#N/A	2.32501	#N/A	1.33843	#N/A	#N/A	#N/A	0.072349	2.17244	1.65367	2.80477	#N/A	#N/A	#N/A	#N/A	9	ENSG00000160131	VMA21	protein_coding	vacuolar ATPase assembly factor VMA21 [Source:HGNC Symbol;Acc:HGNC:22082]
PRKRA	#N/A	1.31669	#N/A	#N/A	#N/A	#N/A	#N/A	1.16092	#N/A	#N/A	#N/A	1.13233	#N/A	1.27494	#N/A	1.23178	#N/A	#N/A	#N/A	0.120869	0.996228	#N/A	1.10007	1.02813	#N/A	#N/A	#N/A	9	ENSG00000180228	PRKRA	protein_coding	protein activator of interferon induced protein kinase EIF2AK2 [Source:HGNC Symbol;Acc:HGNC:9438]
ADAMTS7	#N/A	0.0211355	#N/A	#N/A	#N/A	#N/A	#N/A	#N/A	#N/A	#N/A	#N/A	0.0316548	#N/A	0.0192477	0.0192574	0.0578708	#N/A	#N/A	#N/A	#N/A	0.0942363	0.0432738	0.0661273	0.0396035	#N/A	#N/A	#N/A	9	ENSG00000136378	ADAMTS7	protein_coding	ADAM metallopeptidase with thrombospondin type 1 motif 7 [Source:HGNC Symbol;Acc:HGNC:223]
#287618	#N/A	0.0211355	0.0472751	#N/A	#N/A	#N/A	#N/A	#N/A	#N/A	#N/A	#N/A	0.0316548	#N/A	#N/A	0.0104055	#N/A	#N/A	#N/A	#N/A	#N/A	0.181008	0.0419358	0.0498383	0.0642058	0.0441213	#N/A	#N/A	9	ENSG00000287618		lncRNA	novel transcript, antisense to SRGAP1
ZNF354B	#N/A	1.3697	#N/A	#N/A	#N/A	1.22644	#N/A	0.449472	#N/A	1.75696	#N/A	#N/A	1.29407	#N/A	#N/A	#N/A	#N/A	0.446007	0.653539	0.108479	#N/A	#N/A	#N/A	#N/A	1.22491	#N/A	#N/A	9	ENSG00000178338	ZNF354B	protein_coding	zinc finger protein 354B [Source:HGNC Symbol;Acc:HGNC:17197]
ESR2	#N/A	#N/A	#N/A	3.57371	#N/A	4.21956	4.00139	2.36642	4.11034	3.52617	3.0064	#N/A	5.64547	#N/A	#N/A	#N/A	#N/A	#N/A	#N/A	0.337685	#N/A	#N/A	#N/A	#N/A	#N/A	#N/A	#N/A	9	ENSG00000140009	ESR2	protein_coding	estrogen receptor 2 [Source:HGNC Symbol;Acc:HGNC:3468]
PATJ	#N/A	#N/A	#N/A	2.32113	#N/A	4.44858	3.33985	2.10751	3.13109	3.68152	1.88523	#N/A	4.56474	#N/A	#N/A	#N/A	#N/A	#N/A	#N/A	0.211699	#N/A	#N/A	#N/A	#N/A	#N/A	#N/A	#N/A	9	ENSG00000132849	PATJ	protein_coding	PATJ crumbs cell polarity complex component [Source:HGNC Symbol;Acc:HGNC:28881]
GAB1	#N/A	#N/A	#N/A	2.34314	#N/A	#N/A	#N/A	#N/A	#N/A	#N/A	#N/A	5.26685	#N/A	#N/A	#N/A	#N/A	3.2273	#N/A	#N/A	#N/A	6.50974	6.19545	5.2277	5.83549	5.36224	4.1918	#N/A	9	ENSG00000109458	GAB1	protein_coding	GRB2 associated binding protein 1 [Source:HGNC Symbol;Acc:HGNC:4066]
TMEM38A	#N/A	#N/A	#N/A	0.00717021	#N/A	#N/A	#N/A	#N/A	#N/A	#N/A	0.0228326	0.0129198	#N/A	#N/A	#N/A	0.44922	#N/A	#N/A	#N/A	0.0394639	#N/A	#N/A	0.0616584	0.0471794	0.0626058	0.00673882	#N/A	9	ENSG00000072954	TMEM38A	protein_coding	transmembrane protein 38A [Source:HGNC Symbol;Acc:HGNC:28462]
RBMS3	#N/A	#N/A	#N/A	0.000322897	#N/A	#N/A	0.0175218	#N/A	0.0335977	#N/A	#N/A	#N/A	0.0191283	#N/A	#N/A	0.0638069	#N/A	#N/A	0.00878758	0.04158	#N/A	#N/A	0.0416421	#N/A	0.000859785	#N/A	#N/A	9	ENSG00000144642	RBMS3	protein_coding	RNA binding motif single stranded interacting protein 3 [Source:HGNC Symbol;Acc:HGNC:13427]
EGLN3	#N/A	#N/A	#N/A	0.240346	#N/A	#N/A	0.157906	#N/A	0.0668714	3.15416	#N/A	#N/A	3.83764	#N/A	#N/A	#N/A	0.208149	#N/A	2.72502	0.160464	#N/A	#N/A	#N/A	#N/A	#N/A	0.186373	#N/A	9	ENSG00000129521	EGLN3	protein_coding	egl-9 family hypoxia inducible factor 3 [Source:HGNC Symbol;Acc:HGNC:14661]
SUPT3H	#N/A	#N/A	#N/A	1.19546	#N/A	1.66623	2.02298	1.54434	2.09355	1.38203	#N/A	#N/A	1.49787	#N/A	#N/A	#N/A	#N/A	#N/A	0.99965	0.411465	#N/A	#N/A	#N/A	#N/A	#N/A	#N/A	#N/A	9	ENSG00000196284	SUPT3H	protein_coding	SPT3 homolog, SAGA and STAGA complex component [Source:HGNC Symbol;Acc:HGNC:11466]
PID1	#N/A	#N/A	#N/A	0.106143	#N/A	#N/A	#N/A	#N/A	#N/A	#N/A	#N/A	0.0781776	#N/A	#N/A	#N/A	#N/A	0.0611222	#N/A	0.0246478	#N/A	#N/A	0.096813	1.52272	1.96912	0.190394	0.150093	#N/A	9	ENSG00000153823	PID1	protein_coding	phosphotyrosine interaction domain containing 1 [Source:HGNC Symbol;Acc:HGNC:26084]
#237356	#N/A	#N/A	#N/A	1.45547	1.56351	1.81049	2.38403	3.2996	0.902599	1.74973	#N/A	#N/A	1.94633	#N/A	#N/A	#N/A	#N/A	#N/A	#N/A	0.38976	#N/A	#N/A	#N/A	#N/A	#N/A	#N/A	#N/A	9	ENSG00000237356		lncRNA	novel transcript
#255410	#N/A	#N/A	#N/A	0.0309181	0.0336285	#N/A	0.0339928	0.0271414	0.0291264	#N/A	#N/A	0.0349096	0.0547659	#N/A	#N/A	#N/A	0.0153454	#N/A	#N/A	0.0372889	#N/A	#N/A	#N/A	#N/A	#N/A	#N/A	#N/A	9	ENSG00000255410		lncRNA	novel transcript
#250075	#N/A	#N/A	#N/A	1.43395	#N/A	1.96417	2.13466	1.5292	1.65319	2.07488	1.66456	#N/A	1.91162	#N/A	#N/A	#N/A	#N/A	#N/A	#N/A	0.248307	#N/A	#N/A	#N/A	#N/A	#N/A	#N/A	#N/A	9	ENSG00000250075		lncRNA	novel transcript
QSER1	#N/A	#N/A	#N/A	1.28195	#N/A	#N/A	#N/A	#N/A	#N/A	#N/A	#N/A	#N/A	#N/A	#N/A	#N/A	#N/A	1.13904	#N/A	#N/A	0.177344	1.00942	1.30902	1.25932	1.2604	1.4395	0.982545	#N/A	9	ENSG00000060749	QSER1	protein_coding	glutamine and serine rich 1 [Source:HGNC Symbol;Acc:HGNC:26154]
WDHD1	#N/A	#N/A	#N/A	1.1737	#N/A	2.63099	5.04164	0.193617	0.121895	3.15722	1.54899	#N/A	#N/A	#N/A	#N/A	#N/A	#N/A	#N/A	#N/A	0.148975	#N/A	#N/A	#N/A	#N/A	#N/A	0.654467	#N/A	9	ENSG00000198554	WDHD1	protein_coding	WD repeat and HMG-box DNA binding protein 1 [Source:HGNC Symbol;Acc:HGNC:23170]
GEMIN5	#N/A	#N/A	#N/A	0.334139	#N/A	1.28534	#N/A	#N/A	#N/A	#N/A	#N/A	1.00571	#N/A	#N/A	#N/A	1.20119	#N/A	0.535891	0.260334	#N/A	#N/A	1.13633	#N/A	0.96683	#N/A	0.362335	#N/A	9	ENSG00000082516	GEMIN5	protein_coding	gem nuclear organelle associated protein 5 [Source:HGNC Symbol;Acc:HGNC:20043]
PPP5D1P	#N/A	#N/A	#N/A	0.0839369	#N/A	1.59795	#N/A	#N/A	#N/A	#N/A	#N/A	0.60043	#N/A	#N/A	#N/A	#N/A	#N/A	0.0864089	#N/A	#N/A	1.63817	1.32921	1.64057	1.82764	1.40599	#N/A	#N/A	9	ENSG00000230510	PPP5D1P	transcribed_unprocessed_pseudogene	PPP5 tetratricopeptide repeat domain containing 1, pseudogene [Source:HGNC Symbol;Acc:HGNC:44209]
NRAD1	#N/A	#N/A	#N/A	0.0285038	#N/A	#N/A	#N/A	#N/A	#N/A	#N/A	0.0351448	0.0250851	0.0482431	#N/A	0.0216488	#N/A	#N/A	#N/A	0.0258769	#N/A	#N/A	#N/A	0.0503666	0.13378	#N/A	0.0232443	#N/A	9	ENSG00000233725	NRAD1	lncRNA	non-coding RNA in the aldehyde dehydrogenase 1A pathway [Source:HGNC Symbol;Acc:HGNC:26981]
AIF1#204472	#N/A	#N/A	#N/A	0.0285038	0.0325018	#N/A	#N/A	#N/A	#N/A	#N/A	#N/A	0.0323201	#N/A	#N/A	#N/A	#N/A	0.0253368	#N/A	0.0171181	#N/A	0.078861	0.0445913	0.0737873	#N/A	#N/A	0.0232443	#N/A	9	ENSG00000204472	AIF1	protein_coding	allograft inflammatory factor 1 [Source:HGNC Symbol;Acc:HGNC:352]
AK1	#N/A	#N/A	#N/A	0.0409266	0.0626598	4.21833	0.0734453	0.0569825	0.0990953	#N/A	0.635068	#N/A	3.36433	#N/A	#N/A	#N/A	#N/A	#N/A	0.41602	#N/A	#N/A	#N/A	#N/A	#N/A	#N/A	#N/A	#N/A	9	ENSG00000106992	AK1	protein_coding	adenylate kinase 1 [Source:HGNC Symbol;Acc:HGNC:361]
AGMAT	#N/A	#N/A	#N/A	0.250105	#N/A	1.62349	0.143621	#N/A	0.111431	2.29535	#N/A	#N/A	2.54441	#N/A	#N/A	#N/A	#N/A	#N/A	#N/A	0.106415	#N/A	#N/A	1.32576	#N/A	1.69093	#N/A	#N/A	9	ENSG00000116771	AGMAT	protein_coding	agmatinase [Source:HGNC Symbol;Acc:HGNC:18407]
ISYNA1	#N/A	#N/A	2.19994	0.100142	#N/A	2.91909	#N/A	#N/A	#N/A	2.54348	#N/A	0.323861	3.21525	#N/A	0.206215	#N/A	#N/A	#N/A	#N/A	#N/A	#N/A	#N/A	1.61716	#N/A	#N/A	0.0775319	#N/A	9	ENSG00000105655	ISYNA1	protein_coding	inositol-3-phosphate synthase 1 [Source:HGNC Symbol;Acc:HGNC:29821]
TTC36	#N/A	#N/A	#N/A	0.0762647	0.0753359	0.868926	0.0810213	#N/A	0.0705851	0.243357	#N/A	#N/A	0.270951	#N/A	#N/A	#N/A	#N/A	#N/A	#N/A	#N/A	#N/A	#N/A	#N/A	2.26307	1.08742	#N/A	#N/A	9	ENSG00000172425	TTC36	protein_coding	tetratricopeptide repeat domain 36 [Source:HGNC Symbol;Acc:HGNC:33708]
NUDT16-DT	#N/A	#N/A	0.78429	0.0549694	0.0866779	#N/A	#N/A	#N/A	#N/A	#N/A	#N/A	0.258363	#N/A	#N/A	#N/A	#N/A	0.0658035	#N/A	0.0586876	#N/A	#N/A	0.395114	#N/A	#N/A	0.883777	0.0677708	#N/A	9	ENSG00000250608	NUDT16-DT	lncRNA	NUDT16 divergent transcript [Source:HGNC Symbol;Acc:HGNC:27947]
PHYH	#N/A	#N/A	#N/A	0.288189	0.470738	#N/A	#N/A	0.0982001	0.110033	1.91626	#N/A	#N/A	#N/A	#N/A	#N/A	#N/A	0.357651	#N/A	0.293939	0.111935	#N/A	#N/A	#N/A	#N/A	#N/A	0.165013	#N/A	9	ENSG00000107537	PHYH	protein_coding	phytanoyl-CoA 2-hydroxylase [Source:HGNC Symbol;Acc:HGNC:8940]
PLAGL2	#N/A	#N/A	1.17799	0.213617	0.420995	#N/A	#N/A	#N/A	#N/A	#N/A	#N/A	#N/A	#N/A	#N/A	#N/A	1.88822	#N/A	#N/A	0.128681	#N/A	1.42457	#N/A	1.75709	1.43493	#N/A	0.119614	#N/A	9	ENSG00000126003	PLAGL2	protein_coding	PLAG1 like zinc finger 2 [Source:HGNC Symbol;Acc:HGNC:9047]
#285572	#N/A	#N/A	0.0371536	#N/A	0.0339107	#N/A	#N/A	#N/A	#N/A	#N/A	#N/A	0.0333154	#N/A	#N/A	#N/A	#N/A	#N/A	#N/A	0.0275083	#N/A	0.258519	#N/A	0.0559441	0.0846935	0.0702107	0.0246798	#N/A	9	ENSG00000285572		lncRNA	novel transcript
IL18	#N/A	#N/A	1.6989	#N/A	#N/A	#N/A	#N/A	#N/A	#N/A	#N/A	#N/A	1.20658	#N/A	#N/A	#N/A	#N/A	0.257091	#N/A	0.457795	#N/A	1.55813	1.5661	#N/A	1.75189	1.44484	0.102114	#N/A	9	ENSG00000150782	IL18	protein_coding	interleukin 18 [Source:HGNC Symbol;Acc:HGNC:5986]
TIE1	#N/A	#N/A	0.0405236	#N/A	#N/A	0.0321052	#N/A	#N/A	#N/A	0.0465608	#N/A	0.0323194	#N/A	#N/A	0.0130429	#N/A	#N/A	#N/A	#N/A	#N/A	0.383693	0.0208367	0.0237207	0.0608667	#N/A	#N/A	#N/A	9	ENSG00000066056	TIE1	protein_coding	tyrosine kinase with immunoglobulin like and EGF like domains 1 [Source:HGNC Symbol;Acc:HGNC:11809]
OIP5	#N/A	#N/A	1.46255	#N/A	#N/A	#N/A	#N/A	#N/A	0.0986816	#N/A	#N/A	1.23905	1.71198	#N/A	#N/A	1.523	#N/A	#N/A	#N/A	0.112112	#N/A	#N/A	1.4474	1.6208	1.59846	#N/A	#N/A	9	ENSG00000104147	OIP5	protein_coding	Opa interacting protein 5 [Source:HGNC Symbol;Acc:HGNC:20300]
ZNF599	#N/A	#N/A	0.072817	#N/A	#N/A	0.131549	#N/A	#N/A	#N/A	0.113062	#N/A	#N/A	0.124308	0.268744	0.0372881	#N/A	#N/A	#N/A	0.0515997	#N/A	0.946221	#N/A	1.28785	#N/A	#N/A	#N/A	#N/A	9	ENSG00000153896	ZNF599	protein_coding	zinc finger protein 599 [Source:HGNC Symbol;Acc:HGNC:26408]
RNFT1-DT	#N/A	#N/A	0.0400736	#N/A	#N/A	#N/A	#N/A	#N/A	#N/A	0.202279	#N/A	#N/A	#N/A	0.313838	0.0253385	0.243002	#N/A	0.03249	#N/A	#N/A	1.35369	#N/A	0.593015	0.53889	#N/A	#N/A	#N/A	9	ENSG00000267302	RNFT1-DT	lncRNA	RNFT1 divergent transcript [Source:HGNC Symbol;Acc:HGNC:51346]
CCDC14	#N/A	#N/A	1.11413	#N/A	#N/A	1.5676	1.5465	1.37278	1.89617	1.6416	#N/A	#N/A	1.46385	#N/A	#N/A	#N/A	#N/A	#N/A	1.10643	0.361425	#N/A	#N/A	#N/A	#N/A	#N/A	#N/A	#N/A	9	ENSG00000175455	CCDC14	protein_coding	coiled-coil domain containing 14 [Source:HGNC Symbol;Acc:HGNC:25766]
GPNMB	#N/A	#N/A	0.0472751	#N/A	#N/A	#N/A	#N/A	#N/A	#N/A	#N/A	#N/A	0.0316548	#N/A	0.00992608	0.0107482	#N/A	#N/A	#N/A	#N/A	#N/A	0.0557786	0.0319137	0.0755487	0.0719476	0.0519763	#N/A	#N/A	9	ENSG00000136235	GPNMB	protein_coding	glycoprotein nmb [Source:HGNC Symbol;Acc:HGNC:4462]
#266100	#N/A	#N/A	0.084711	#N/A	#N/A	0.122263	#N/A	#N/A	#N/A	0.105868	0.0663748	#N/A	0.120057	0.0517952	0.0329724	#N/A	#N/A	0.0373708	#N/A	#N/A	#N/A	#N/A	#N/A	0.150011	#N/A	#N/A	#N/A	9	ENSG00000266100		lncRNA	novel transcript, antisense to MSI2
PLBD1-AS1	#N/A	#N/A	0.0189263	#N/A	0.0332611	#N/A	#N/A	#N/A	#N/A	#N/A	#N/A	0.0327131	#N/A	#N/A	#N/A	0.0297802	#N/A	#N/A	#N/A	#N/A	0.0771262	0.0444691	0.07755	0.075725	0.0689909	#N/A	#N/A	9	ENSG00000256751	PLBD1-AS1	lncRNA	PLBD1 antisense RNA 1 [Source:HGNC Symbol;Acc:HGNC:51143]
TBXAS1	#N/A	#N/A	#N/A	#N/A	2.21842	#N/A	#N/A	#N/A	#N/A	#N/A	#N/A	2.63232	#N/A	#N/A	#N/A	#N/A	#N/A	#N/A	1.91517	0.230301	2.63895	#N/A	2.86536	3.00338	2.66124	3.71184	#N/A	9	ENSG00000059377	TBXAS1	protein_coding	thromboxane A synthase 1 [Source:HGNC Symbol;Acc:HGNC:11609]
TMEM44	#N/A	#N/A	#N/A	#N/A	0.0834085	2.49124	#N/A	0.0716005	#N/A	0.814775	0.168667	0.219313	0.829568	0.719055	#N/A	#N/A	#N/A	#N/A	#N/A	#N/A	1.84605	#N/A	#N/A	#N/A	#N/A	#N/A	#N/A	9	ENSG00000145014	TMEM44	protein_coding	transmembrane protein 44 [Source:HGNC Symbol;Acc:HGNC:25120]
TMEM132D	#N/A	#N/A	#N/A	#N/A	0.0505627	#N/A	#N/A	#N/A	#N/A	#N/A	#N/A	0.0377283	#N/A	0.257628	0.0399237	#N/A	#N/A	#N/A	#N/A	#N/A	1.0984	0.293608	0.876461	0.798468	#N/A	0.0446897	#N/A	9	ENSG00000151952	TMEM132D	protein_coding	transmembrane protein 132D [Source:HGNC Symbol;Acc:HGNC:29411]
#255197	#N/A	#N/A	#N/A	#N/A	0.115372	#N/A	#N/A	#N/A	#N/A	#N/A	#N/A	0.100708	#N/A	#N/A	#N/A	#N/A	0.0916588	#N/A	#N/A	#N/A	6.07784	0.158574	4.24321	0.468022	0.86653	0.0823177	#N/A	9	ENSG00000255197		lncRNA	novel transcript
MAP1LC3A	#N/A	#N/A	#N/A	#N/A	0.0958859	1.71706	#N/A	#N/A	#N/A	0.694005	0.339886	0.113585	1.61454	#N/A	0.128233	#N/A	#N/A	0.0648845	#N/A	#N/A	#N/A	#N/A	#N/A	#N/A	#N/A	0.0613406	#N/A	9	ENSG00000101460	MAP1LC3A	protein_coding	microtubule associated protein 1 light chain 3 alpha [Source:HGNC Symbol;Acc:HGNC:6838]
MSANTD3	#N/A	#N/A	#N/A	#N/A	0.737878	2.74658	#N/A	0.095468	#N/A	3.14613	0.735384	#N/A	1.86147	1.19811	#N/A	#N/A	#N/A	#N/A	#N/A	#N/A	1.02813	#N/A	#N/A	#N/A	#N/A	0.291141	#N/A	9	ENSG00000066697	MSANTD3	protein_coding	Myb/SANT DNA binding domain containing 3 [Source:HGNC Symbol;Acc:HGNC:23370]
LINC00342	#N/A	#N/A	#N/A	#N/A	1.09186	2.1563	2.21749	1.96509	2.2656	3.01281	1.50732	#N/A	2.69001	#N/A	#N/A	#N/A	#N/A	#N/A	#N/A	0.290106	#N/A	#N/A	#N/A	#N/A	#N/A	#N/A	#N/A	9	ENSG00000232931	LINC00342	lncRNA	long intergenic non-protein coding RNA 342 [Source:HGNC Symbol;Acc:HGNC:42470]
FZD3	#N/A	#N/A	#N/A	#N/A	0.479676	3.33374	0.19083	0.159583	#N/A	5.13496	#N/A	#N/A	2.01684	#N/A	#N/A	1.68423	#N/A	#N/A	#N/A	#N/A	#N/A	1.87558	#N/A	#N/A	#N/A	0.355438	#N/A	9	ENSG00000104290	FZD3	protein_coding	frizzled class receptor 3 [Source:HGNC Symbol;Acc:HGNC:4041]
ANK3	#N/A	#N/A	#N/A	#N/A	1.13492	4.42472	4.03083	2.17008	0.397554	3.56627	#N/A	#N/A	3.46528	#N/A	#N/A	#N/A	#N/A	#N/A	1.39622	0.496166	#N/A	#N/A	#N/A	#N/A	#N/A	#N/A	#N/A	9	ENSG00000151150	ANK3	protein_coding	ankyrin 3 [Source:HGNC Symbol;Acc:HGNC:494]
NKAPL	#N/A	#N/A	#N/A	#N/A	0.0330768	#N/A	#N/A	#N/A	#N/A	#N/A	#N/A	0.0233233	#N/A	0.00665949	0.0141942	#N/A	#N/A	#N/A	#N/A	#N/A	0.0719472	0.0443956	0.0655949	0.0346981	0.0536041	#N/A	#N/A	9	ENSG00000189134	NKAPL	protein_coding	NFKB activating protein like [Source:HGNC Symbol;Acc:HGNC:21584]
SFXN1	#N/A	#N/A	#N/A	#N/A	0.992959	1.97593	1.90568	1.46613	1.67541	1.45987	1.29844	#N/A	1.43643	#N/A	#N/A	#N/A	#N/A	#N/A	#N/A	0.229478	#N/A	#N/A	#N/A	#N/A	#N/A	#N/A	#N/A	9	ENSG00000164466	SFXN1	protein_coding	sideroflexin 1 [Source:HGNC Symbol;Acc:HGNC:16085]
FOS	#N/A	#N/A	#N/A	#N/A	0.218847	#N/A	#N/A	#N/A	#N/A	#N/A	#N/A	0.0547569	#N/A	#N/A	#N/A	#N/A	0.0660294	#N/A	0.076925	#N/A	#N/A	0.445444	4.96779	4.22197	0.108101	0.0707345	#N/A	9	ENSG00000170345	FOS	protein_coding	Fos proto-oncogene, AP-1 transcription factor subunit [Source:HGNC Symbol;Acc:HGNC:3796]
CACNA1E	#N/A	#N/A	#N/A	#N/A	0.0591681	0.155411	#N/A	#N/A	#N/A	#N/A	#N/A	0.0603344	#N/A	#N/A	#N/A	0.0789274	#N/A	#N/A	#N/A	#N/A	0.787404	0.0572926	0.149304	#N/A	0.0822582	0.0432826	#N/A	9	ENSG00000198216	CACNA1E	protein_coding	calcium voltage-gated channel subunit alpha1 E [Source:HGNC Symbol;Acc:HGNC:1392]
TSPEAR	#N/A	#N/A	#N/A	#N/A	0.060926	0.12617	#N/A	#N/A	#N/A	#N/A	#N/A	#N/A	#N/A	0.0505721	0.0394666	#N/A	#N/A	#N/A	0.0483819	#N/A	1.65982	0.0568586	0.39627	0.133744	#N/A	#N/A	#N/A	9	ENSG00000175894	TSPEAR	protein_coding	thrombospondin type laminin G domain and EAR repeats [Source:HGNC Symbol;Acc:HGNC:1268]
MKRN2OS	#N/A	#N/A	#N/A	#N/A	0.469244	1.38657	0.140405	#N/A	#N/A	1.30372	#N/A	#N/A	2.55158	#N/A	#N/A	1.37142	#N/A	#N/A	#N/A	0.103999	#N/A	#N/A	1.25833	#N/A	1.55193	#N/A	#N/A	9	ENSG00000225526	MKRN2OS	protein_coding	MKRN2 opposite strand [Source:HGNC Symbol;Acc:HGNC:40375]
MICU3	#N/A	#N/A	#N/A	#N/A	#N/A	6.06088	0.190252	0.548811	0.200587	4.49013	2.33607	#N/A	5.36422	#N/A	#N/A	#N/A	#N/A	#N/A	0.202943	0.0864289	#N/A	#N/A	#N/A	#N/A	#N/A	#N/A	#N/A	9	ENSG00000155970	MICU3	protein_coding	mitochondrial calcium uptake family member 3 [Source:HGNC Symbol;Acc:HGNC:27820]
ZNF138	#N/A	#N/A	#N/A	#N/A	#N/A	3.33143	3.18321	2.66784	2.75397	2.28789	1.52946	#N/A	2.32227	#N/A	#N/A	#N/A	#N/A	#N/A	1.44985	0.219779	#N/A	#N/A	#N/A	#N/A	#N/A	#N/A	#N/A	9	ENSG00000197008	ZNF138	protein_coding	zinc finger protein 138 [Source:HGNC Symbol;Acc:HGNC:12922]
YPEL1	#N/A	#N/A	#N/A	#N/A	#N/A	2.68271	1.02523	0.580125	0.438059	3.10136	1.49057	#N/A	3.80378	#N/A	#N/A	#N/A	#N/A	#N/A	0.772582	0.112719	#N/A	#N/A	#N/A	#N/A	#N/A	#N/A	#N/A	9	ENSG00000100027	YPEL1	protein_coding	yippee like 1 [Source:HGNC Symbol;Acc:HGNC:12845]
TNRC6C	#N/A	#N/A	#N/A	#N/A	#N/A	2.0048	1.7675	1.48749	1.76115	2.7813	1.95095	#N/A	2.5759	#N/A	#N/A	#N/A	#N/A	#N/A	1.74636	0.526666	#N/A	#N/A	#N/A	#N/A	#N/A	#N/A	#N/A	9	ENSG00000078687	TNRC6C	protein_coding	trinucleotide repeat containing adaptor 6C [Source:HGNC Symbol;Acc:HGNC:29318]
ZNF793	#N/A	#N/A	#N/A	#N/A	#N/A	4.20125	0.125597	0.0906335	0.109248	3.60669	0.58813	#N/A	4.30636	#N/A	#N/A	#N/A	#N/A	#N/A	0.0957466	#N/A	#N/A	#N/A	#N/A	#N/A	#N/A	0.158531	#N/A	9	ENSG00000188227	ZNF793	protein_coding	zinc finger protein 793 [Source:HGNC Symbol;Acc:HGNC:33115]
PALS2	#N/A	#N/A	#N/A	#N/A	#N/A	4.1355	4.10645	4.57249	0.526122	2.485	2.40843	#N/A	3.44095	#N/A	#N/A	#N/A	#N/A	#N/A	#N/A	0.196173	#N/A	#N/A	#N/A	#N/A	#N/A	0.935924	#N/A	9	ENSG00000105926	PALS2	protein_coding	protein associated with LIN7 2, MAGUK p55 family member [Source:HGNC Symbol;Acc:HGNC:18167]
BICD1	#N/A	#N/A	#N/A	#N/A	#N/A	1.80903	2.27668	1.69669	1.85888	3.57801	#N/A	#N/A	1.97185	#N/A	#N/A	1.06067	#N/A	#N/A	#N/A	0.229147	#N/A	#N/A	#N/A	#N/A	#N/A	1.14581	#N/A	9	ENSG00000151746	BICD1	protein_coding	BICD cargo adaptor 1 [Source:HGNC Symbol;Acc:HGNC:1049]
ZNF529	#N/A	#N/A	#N/A	#N/A	#N/A	1.97184	1.04141	#N/A	0.63127	2.11224	1.33474	#N/A	2.10433	#N/A	#N/A	#N/A	1.10173	#N/A	1.05977	0.128929	#N/A	#N/A	#N/A	#N/A	#N/A	#N/A	#N/A	9	ENSG00000186020	ZNF529	protein_coding	zinc finger protein 529 [Source:HGNC Symbol;Acc:HGNC:29328]
CASTOR3	#N/A	#N/A	#N/A	#N/A	#N/A	2.16756	1.82285	1.79389	3.58682	2.16729	1.80064	#N/A	2.72894	#N/A	#N/A	#N/A	#N/A	#N/A	1.22027	0.165399	#N/A	#N/A	#N/A	#N/A	#N/A	#N/A	#N/A	9	ENSG00000239521	CASTOR3	transcribed_unprocessed_pseudogene	CASTOR family member 3 [Source:HGNC Symbol;Acc:HGNC:29954]
LCLAT1	#N/A	#N/A	#N/A	#N/A	#N/A	1.76945	1.4723	1.94907	1.69754	1.07094	1.46968	#N/A	1.41158	#N/A	#N/A	#N/A	#N/A	#N/A	1.08517	0.437282	#N/A	#N/A	#N/A	#N/A	#N/A	#N/A	#N/A	9	ENSG00000172954	LCLAT1	protein_coding	lysocardiolipin acyltransferase 1 [Source:HGNC Symbol;Acc:HGNC:26756]
STMN3	#N/A	#N/A	#N/A	#N/A	#N/A	3.40764	0.628277	0.856867	0.294594	1.87578	#N/A	#N/A	4.50381	#N/A	#N/A	1.27795	#N/A	#N/A	0.935766	0.110312	#N/A	#N/A	#N/A	#N/A	#N/A	#N/A	#N/A	9	ENSG00000197457	STMN3	protein_coding	stathmin 3 [Source:HGNC Symbol;Acc:HGNC:15926]
LINC01278	#N/A	#N/A	#N/A	#N/A	#N/A	1.60844	1.76381	1.59855	1.91983	0.918581	1.07025	#N/A	1.60805	#N/A	#N/A	#N/A	#N/A	#N/A	1.23047	0.419363	#N/A	#N/A	#N/A	#N/A	#N/A	#N/A	#N/A	9	ENSG00000235437	LINC01278	lncRNA	long intergenic non-protein coding RNA 1278 [Source:HGNC Symbol;Acc:HGNC:28090]
NR3C2	#N/A	#N/A	#N/A	#N/A	#N/A	2.10422	2.00482	1.07077	3.07059	2.64224	#N/A	#N/A	2.9745	#N/A	#N/A	#N/A	#N/A	#N/A	3.16064	0.176722	#N/A	#N/A	#N/A	#N/A	#N/A	1.20132	#N/A	9	ENSG00000151623	NR3C2	protein_coding	nuclear receptor subfamily 3 group C member 2 [Source:HGNC Symbol;Acc:HGNC:7979]
DCAF16	#N/A	#N/A	#N/A	#N/A	#N/A	1.64831	#N/A	#N/A	1.04574	1.37575	1.42478	0.99539	1.68876	#N/A	1.18039	#N/A	#N/A	#N/A	#N/A	0.130475	#N/A	#N/A	#N/A	#N/A	#N/A	0.966706	#N/A	9	ENSG00000163257	DCAF16	protein_coding	DDB1 and CUL4 associated factor 16 [Source:HGNC Symbol;Acc:HGNC:25987]
MRPS31	#N/A	#N/A	#N/A	#N/A	#N/A	1.80288	1.91367	1.08223	1.36609	1.40569	1.3628	#N/A	1.29472	#N/A	1.08208	#N/A	#N/A	#N/A	#N/A	0.41446	#N/A	#N/A	#N/A	#N/A	#N/A	#N/A	#N/A	9	ENSG00000102738	MRPS31	protein_coding	mitochondrial ribosomal protein S31 [Source:HGNC Symbol;Acc:HGNC:16632]
MIR155HG	#N/A	#N/A	#N/A	#N/A	#N/A	3.34744	0.109289	0.092577	0.107906	4.77111	1.54867	#N/A	4.17764	1.5608	#N/A	1.46971	#N/A	#N/A	#N/A	#N/A	#N/A	#N/A	#N/A	#N/A	#N/A	#N/A	#N/A	9	ENSG00000234883	MIR155HG	lncRNA	MIR155 host gene [Source:HGNC Symbol;Acc:HGNC:35460]
ZNF502#196653	#N/A	#N/A	#N/A	#N/A	#N/A	3.16275	#N/A	#N/A	#N/A	2.88849	0.377595	#N/A	2.87063	#N/A	#N/A	#N/A	0.0808334	#N/A	0.0914506	#N/A	#N/A	1.62891	2.1236	#N/A	#N/A	0.0780734	#N/A	9	ENSG00000196653	ZNF502	protein_coding	zinc finger protein 502 [Source:HGNC Symbol;Acc:HGNC:23718]
APOLD1	#N/A	#N/A	#N/A	#N/A	#N/A	1.97969	2.70014	1.94694	2.12112	1.86386	#N/A	1.23834	1.61158	#N/A	#N/A	#N/A	#N/A	#N/A	#N/A	0.167849	#N/A	#N/A	1.43416	#N/A	#N/A	#N/A	#N/A	9	ENSG00000178878	APOLD1	protein_coding	apolipoprotein L domain containing 1 [Source:HGNC Symbol;Acc:HGNC:25268]
IL1RAPL1	#N/A	#N/A	#N/A	#N/A	#N/A	0.224385	#N/A	0.0291944	0.0316053	0.204598	#N/A	#N/A	0.0107278	#N/A	#N/A	0.357784	#N/A	0.00685655	#N/A	#N/A	#N/A	#N/A	#N/A	#N/A	0.0433219	0.0272227	#N/A	9	ENSG00000169306	IL1RAPL1	protein_coding	interleukin 1 receptor accessory protein like 1 [Source:HGNC Symbol;Acc:HGNC:5996]
ZNF528-AS1	#N/A	#N/A	#N/A	#N/A	#N/A	2.21672	#N/A	#N/A	0.0845286	1.40706	0.346013	#N/A	1.72217	#N/A	#N/A	#N/A	0.0808158	0.0787126	0.0761072	#N/A	#N/A	#N/A	#N/A	#N/A	#N/A	0.0686574	#N/A	9	ENSG00000269834	ZNF528-AS1	lncRNA	ZNF528 antisense RNA 1 [Source:HGNC Symbol;Acc:HGNC:51305]
DMD	#N/A	#N/A	#N/A	#N/A	#N/A	0.442907	0.0249885	0.0390242	#N/A	0.367329	#N/A	#N/A	#N/A	#N/A	#N/A	0.425036	0.0287168	#N/A	0.0327669	0.0527428	#N/A	#N/A	#N/A	#N/A	#N/A	0.0348739	#N/A	9	ENSG00000198947	DMD	protein_coding	dystrophin [Source:HGNC Symbol;Acc:HGNC:2928]
ANGPT2	#N/A	#N/A	#N/A	#N/A	#N/A	1.47206	1.5028	1.8478	2.07131	1.41641	1.01164	#N/A	2.71794	#N/A	#N/A	#N/A	#N/A	#N/A	#N/A	0.211171	#N/A	#N/A	#N/A	#N/A	1.30701	#N/A	#N/A	9	ENSG00000091879	ANGPT2	protein_coding	angiopoietin 2 [Source:HGNC Symbol;Acc:HGNC:485]
SNHG14	#N/A	#N/A	#N/A	#N/A	#N/A	1.46759	1.40467	1.78903	2.778	#N/A	0.901249	#N/A	2.72758	#N/A	#N/A	#N/A	0.906435	#N/A	0.698841	4.99552	#N/A	#N/A	#N/A	#N/A	#N/A	#N/A	#N/A	9	ENSG00000224078	SNHG14	lncRNA	small nucleolar RNA host gene 14 [Source:HGNC Symbol;Acc:HGNC:37462]
SLC25A17	#N/A	#N/A	#N/A	#N/A	#N/A	1.52062	1.27469	2.09887	1.03245	1.31718	#N/A	#N/A	1.53514	#N/A	1.31002	#N/A	#N/A	#N/A	1.12616	0.317988	#N/A	#N/A	#N/A	#N/A	#N/A	#N/A	#N/A	9	ENSG00000100372	SLC25A17	protein_coding	solute carrier family 25 member 17 [Source:HGNC Symbol;Acc:HGNC:10987]
LINC02942	#N/A	#N/A	#N/A	#N/A	#N/A	1.9738	#N/A	#N/A	#N/A	0.369938	0.0791504	#N/A	0.979029	0.492151	#N/A	#N/A	#N/A	#N/A	#N/A	#N/A	#N/A	0.679977	#N/A	1.96753	0.334038	0.0691031	#N/A	9	ENSG00000237074	LINC02942	lncRNA	long intergenic non-protein coding RNA 2942 [Source:HGNC Symbol;Acc:HGNC:55957]
CAPS2	#N/A	#N/A	#N/A	#N/A	#N/A	2.16995	#N/A	0.219349	0.117074	#N/A	1.84698	0.695264	0.954605	#N/A	#N/A	#N/A	#N/A	0.635407	0.288128	#N/A	#N/A	#N/A	#N/A	#N/A	#N/A	0.336125	#N/A	9	ENSG00000180881	CAPS2	protein_coding	calcyphosine 2 [Source:HGNC Symbol;Acc:HGNC:16471]
TRIP10	#N/A	#N/A	#N/A	#N/A	#N/A	0.011371	0.0246008	#N/A	#N/A	0.0365148	#N/A	#N/A	0.185678	#N/A	0.00929508	0.243606	0.0286207	#N/A	#N/A	#N/A	#N/A	0.0343821	#N/A	#N/A	#N/A	0.0118256	#N/A	9	ENSG00000125733	TRIP10	protein_coding	thyroid hormone receptor interactor 10 [Source:HGNC Symbol;Acc:HGNC:12304]
#249451	#N/A	#N/A	#N/A	#N/A	#N/A	0.137954	#N/A	#N/A	#N/A	0.136613	#N/A	#N/A	0.131744	0.0577205	#N/A	0.0840065	#N/A	#N/A	#N/A	#N/A	1.58437	#N/A	0.155816	0.362425	0.095395	#N/A	#N/A	9	ENSG00000249451		lncRNA	novel transcript
ZNF470-DT	#N/A	#N/A	#N/A	#N/A	#N/A	0.231103	#N/A	#N/A	#N/A	0.120433	0.0524103	#N/A	0.093534	#N/A	#N/A	0.197387	#N/A	#N/A	#N/A	#N/A	#N/A	0.252071	0.752367	0.75227	#N/A	0.045885	#N/A	9	ENSG00000269696	ZNF470-DT	lncRNA	ZNF470 divergent transcript [Source:HGNC Symbol;Acc:HGNC:55272]
ZNF439	#N/A	#N/A	#N/A	#N/A	#N/A	1.7424	0.509368	#N/A	#N/A	#N/A	#N/A	1.37051	1.19134	#N/A	#N/A	#N/A	#N/A	#N/A	0.621185	0.109834	#N/A	#N/A	1.5337	1.17244	1.19891	#N/A	#N/A	9	ENSG00000171291	ZNF439	protein_coding	zinc finger protein 439 [Source:HGNC Symbol;Acc:HGNC:20873]
SLC9C1#172139	#N/A	#N/A	#N/A	#N/A	#N/A	0.320151	#N/A	#N/A	#N/A	0.12698	#N/A	#N/A	0.0965496	#N/A	#N/A	0.0946952	0.0508504	#N/A	#N/A	#N/A	#N/A	0.221983	0.812815	0.880384	0.0746173	#N/A	#N/A	9	ENSG00000172139	SLC9C1	protein_coding	solute carrier family 9 member C1 [Source:HGNC Symbol;Acc:HGNC:31401]
TRAF3IP2	#N/A	#N/A	#N/A	#N/A	#N/A	1.43877	#N/A	#N/A	#N/A	2.40241	#N/A	#N/A	2.47218	#N/A	#N/A	1.362	1.04698	#N/A	0.740843	0.109331	#N/A	#N/A	1.49429	1.22337	#N/A	#N/A	#N/A	9	ENSG00000056972	TRAF3IP2	protein_coding	TRAF3 interacting protein 2 [Source:HGNC Symbol;Acc:HGNC:1343]
SCMH1	#N/A	#N/A	#N/A	#N/A	#N/A	1.22356	1.88008	1.17396	2.31963	1.58425	#N/A	#N/A	1.35793	#N/A	#N/A	1.44141	#N/A	#N/A	#N/A	0.249629	#N/A	#N/A	#N/A	#N/A	#N/A	1.74133	#N/A	9	ENSG00000010803	SCMH1	protein_coding	Scm polycomb group protein homolog 1 [Source:HGNC Symbol;Acc:HGNC:19003]
LINC02240	#N/A	#N/A	#N/A	#N/A	#N/A	0.260528	#N/A	#N/A	#N/A	#N/A	0.049401	0.0458541	0.250803	#N/A	#N/A	0.242556	#N/A	#N/A	#N/A	#N/A	1.69943	0.203247	0.906854	0.595473	#N/A	#N/A	#N/A	9	ENSG00000260192	LINC02240	lncRNA	long intergenic non-protein coding RNA 2240 [Source:HGNC Symbol;Acc:HGNC:53118]
#286848	#N/A	#N/A	#N/A	#N/A	#N/A	0.114475	#N/A	#N/A	#N/A	0.116252	#N/A	0.0607351	0.111232	#N/A	#N/A	0.0937959	#N/A	#N/A	#N/A	#N/A	0.608626	0.0828372	0.136843	0.128518	#N/A	#N/A	#N/A	9	ENSG00000286848		lncRNA	novel transcript
#262879	#N/A	#N/A	#N/A	#N/A	#N/A	1.12551	1.62161	#N/A	#N/A	1.37881	#N/A	0.877504	1.25227	#N/A	#N/A	#N/A	#N/A	#N/A	0.828404	0.25536	#N/A	#N/A	#N/A	1.03544	1.14525	#N/A	#N/A	9	ENSG00000262879		lncRNA	novel transcript
LINC02997	#N/A	#N/A	#N/A	#N/A	#N/A	0.144987	#N/A	#N/A	#N/A	0.0434946	#N/A	0.0185062	0.0649016	#N/A	0.00017791	#N/A	0.0144205	#N/A	0.0195336	#N/A	#N/A	#N/A	#N/A	#N/A	0.0967202	0.0220541	#N/A	9	ENSG00000249364	LINC02997	lncRNA	long intergenic non-protein coding RNA 2997 [Source:HGNC Symbol;Acc:HGNC:56113]
ZFP28	#N/A	#N/A	#N/A	#N/A	#N/A	1.27369	#N/A	#N/A	#N/A	0.368794	#N/A	#N/A	0.8754	#N/A	0.0815305	#N/A	#N/A	0.0411483	0.0747002	#N/A	#N/A	#N/A	3.20353	1.74149	#N/A	0.06716	#N/A	9	ENSG00000196867	ZFP28	protein_coding	ZFP28 zinc finger protein [Source:HGNC Symbol;Acc:HGNC:17801]
L3HYPDH	#N/A	#N/A	#N/A	#N/A	#N/A	1.476	#N/A	#N/A	0.240798	#N/A	#N/A	#N/A	1.29816	1.20787	#N/A	#N/A	0.614463	#N/A	#N/A	0.137515	#N/A	#N/A	1.18616	1.17084	1.24299	#N/A	#N/A	9	ENSG00000126790	L3HYPDH	protein_coding	trans-L-3-hydroxyproline dehydratase [Source:HGNC Symbol;Acc:HGNC:20488]
USP45	#N/A	#N/A	#N/A	#N/A	#N/A	1.2928	1.60851	0.833691	1.64078	1.79068	#N/A	#N/A	1.53708	#N/A	#N/A	1.2163	1.04153	#N/A	#N/A	0.120368	#N/A	#N/A	#N/A	#N/A	#N/A	#N/A	#N/A	9	ENSG00000123552	USP45	protein_coding	ubiquitin specific peptidase 45 [Source:HGNC Symbol;Acc:HGNC:20080]
#287738	#N/A	#N/A	#N/A	#N/A	#N/A	0.370175	#N/A	#N/A	#N/A	#N/A	0.0644498	0.0582216	0.110948	#N/A	#N/A	#N/A	#N/A	#N/A	#N/A	0.0431995	2.41556	0.059111	#N/A	0.776153	0.0859809	#N/A	#N/A	9	ENSG00000287738		lncRNA	novel transcript
#283692	#N/A	#N/A	#N/A	#N/A	#N/A	0.361595	#N/A	#N/A	#N/A	#N/A	#N/A	0.0487387	0.131347	0.248259	#N/A	#N/A	#N/A	#N/A	#N/A	#N/A	2.06507	0.0666797	0.227806	0.585166	0.121213	#N/A	#N/A	9	ENSG00000283692		lncRNA	novel transcript
SGSM3-AS1	#N/A	#N/A	#N/A	#N/A	#N/A	1.277	#N/A	0.267058	0.0896005	1.3429	#N/A	#N/A	2.84695	#N/A	#N/A	#N/A	#N/A	#N/A	#N/A	0.110437	#N/A	#N/A	1.27719	1.2429	1.67392	#N/A	#N/A	9	ENSG00000229999	SGSM3-AS1	lncRNA	SGSM3 antisense RNA 1 [Source:HGNC Symbol;Acc:HGNC:41088]
CGGBP1	#N/A	#N/A	#N/A	#N/A	#N/A	0.868946	1.12526	#N/A	1.00357	#N/A	#N/A	0.913398	1.01169	#N/A	0.955852	#N/A	#N/A	0.957403	1.06591	0.430801	#N/A	#N/A	#N/A	#N/A	#N/A	#N/A	#N/A	9	ENSG00000163320	CGGBP1	protein_coding	CGG triplet repeat binding protein 1 [Source:HGNC Symbol;Acc:HGNC:1888]
TSPYL5	#N/A	#N/A	#N/A	#N/A	#N/A	0.0443392	#N/A	#N/A	#N/A	0.0205743	#N/A	0.0327131	#N/A	0.00916989	#N/A	#N/A	#N/A	#N/A	#N/A	#N/A	0.220923	0.0189842	0.0698734	0.0708698	0.00747127	#N/A	#N/A	9	ENSG00000180543	TSPYL5	protein_coding	TSPY like 5 [Source:HGNC Symbol;Acc:HGNC:29367]
#239920	#N/A	#N/A	#N/A	#N/A	#N/A	#N/A	3.84878	#N/A	#N/A	1.50385	1.09077	#N/A	1.92602	#N/A	#N/A	#N/A	2.19899	#N/A	2.70457	0.112661	#N/A	#N/A	#N/A	#N/A	1.27085	0.80471	#N/A	9	ENSG00000239920		protein_coding	novel transcript
EBF1	#N/A	#N/A	#N/A	#N/A	#N/A	#N/A	0.0675446	0.0539834	0.0582567	#N/A	#N/A	0.0779031	#N/A	#N/A	#N/A	#N/A	0.0353957	#N/A	#N/A	#N/A	#N/A	0.0823722	0.260331	4.27305	#N/A	0.0481628	#N/A	9	ENSG00000164330	EBF1	protein_coding	EBF transcription factor 1 [Source:HGNC Symbol;Acc:HGNC:3126]
GMDS-DT	#N/A	#N/A	#N/A	#N/A	#N/A	#N/A	1.06281	1.2086	1.78204	#N/A	#N/A	1.44346	0.918257	#N/A	#N/A	#N/A	#N/A	#N/A	#N/A	0.519235	#N/A	#N/A	0.89915	1.05649	1.12467	#N/A	#N/A	9	ENSG00000250903	GMDS-DT	lncRNA	GMDS divergent transcript [Source:HGNC Symbol;Acc:HGNC:48993]
ZNF587	#N/A	#N/A	#N/A	#N/A	#N/A	#N/A	1.10339	#N/A	0.7845	1.48142	#N/A	1.06017	1.26395	#N/A	#N/A	#N/A	#N/A	#N/A	#N/A	0.118502	#N/A	1.17073	1.36684	1.25803	#N/A	#N/A	#N/A	9	ENSG00000198466	ZNF587	protein_coding	zinc finger protein 587 [Source:HGNC Symbol;Acc:HGNC:30955]
#286548	#N/A	#N/A	#N/A	#N/A	#N/A	#N/A	#N/A	0.06168	0.069917	0.449084	#N/A	#N/A	0.331732	#N/A	#N/A	0.678039	#N/A	#N/A	0.0490145	#N/A	#N/A	#N/A	1.20086	1.05155	0.198201	#N/A	#N/A	9	ENSG00000286548		lncRNA	novel transcript, antisense to LRRC8B
LINC00662	#N/A	#N/A	#N/A	#N/A	#N/A	#N/A	#N/A	1.09551	#N/A	#N/A	#N/A	1.12415	#N/A	#N/A	#N/A	#N/A	1.13628	#N/A	1.35473	0.12646	#N/A	#N/A	1.09419	1.10957	1.01718	1.60813	#N/A	9	ENSG00000261824	LINC00662	lncRNA	long intergenic non-protein coding RNA 662 [Source:HGNC Symbol;Acc:HGNC:27122]
#227885	#N/A	#N/A	#N/A	#N/A	#N/A	#N/A	#N/A	0.066914	#N/A	0.211458	#N/A	#N/A	0.189142	0.846045	#N/A	#N/A	#N/A	#N/A	0.0677628	#N/A	#N/A	0.248264	1.37897	1.64658	#N/A	0.0483608	#N/A	9	ENSG00000227885		lncRNA	novel transcript
DPY19L3	#N/A	#N/A	#N/A	#N/A	#N/A	#N/A	#N/A	0.828962	0.498504	#N/A	#N/A	1.60575	#N/A	#N/A	#N/A	#N/A	#N/A	#N/A	#N/A	0.116747	1.54379	1.56465	1.19416	1.63601	1.2574	#N/A	#N/A	9	ENSG00000178904	DPY19L3	protein_coding	dpy-19 like C-mannosyltransferase 3 [Source:HGNC Symbol;Acc:HGNC:27120]
PANK1	#N/A	#N/A	#N/A	#N/A	#N/A	#N/A	#N/A	#N/A	#N/A	2.02786	#N/A	0.122857	1.14626	1.23438	#N/A	0.922393	#N/A	#N/A	0.0542245	#N/A	#N/A	#N/A	#N/A	1.44931	1.41914	0.0637033	#N/A	9	ENSG00000152782	PANK1	protein_coding	pantothenate kinase 1 [Source:HGNC Symbol;Acc:HGNC:8598]
BRINP3	#N/A	#N/A	#N/A	#N/A	#N/A	#N/A	#N/A	#N/A	#N/A	0.0529669	#N/A	#N/A	#N/A	0.0290156	0.0210365	0.0410636	#N/A	0.0224884	#N/A	#N/A	0.32137	0.0426552	0.0637116	0.0712769	#N/A	#N/A	#N/A	9	ENSG00000162670	BRINP3	protein_coding	BMP/retinoic acid inducible neural specific 3 [Source:HGNC Symbol;Acc:HGNC:22393]
ANKRD10	#N/A	#N/A	#N/A	#N/A	#N/A	#N/A	#N/A	#N/A	#N/A	0.967369	#N/A	#N/A	0.901829	1.07152	#N/A	#N/A	#N/A	#N/A	#N/A	0.529253	1.03948	0.981257	1.15213	1.08669	1.06244	#N/A	#N/A	9	ENSG00000088448	ANKRD10	protein_coding	ankyrin repeat domain 10 [Source:HGNC Symbol;Acc:HGNC:20265]
PXDC1	#N/A	#N/A	#N/A	#N/A	#N/A	#N/A	#N/A	#N/A	#N/A	0.049959	#N/A	0.0323194	#N/A	0.0112665	#N/A	0.0503472	#N/A	#N/A	#N/A	#N/A	0.0677476	0.0342455	0.0764922	0.074749	0.0678227	#N/A	#N/A	9	ENSG00000168994	PXDC1	protein_coding	PX domain containing 1 [Source:HGNC Symbol;Acc:HGNC:21361]
C4orf47	#N/A	#N/A	#N/A	#N/A	#N/A	#N/A	#N/A	#N/A	#N/A	0.381456	#N/A	0.0348408	#N/A	#N/A	#N/A	0.174363	#N/A	0.0333027	#N/A	#N/A	1.2717	0.0512405	0.974581	0.873786	0.0707285	#N/A	#N/A	9	ENSG00000205129	C4orf47	protein_coding	chromosome 4 open reading frame 47 [Source:HGNC Symbol;Acc:HGNC:34346]
PCDHGB6	#N/A	#N/A	#N/A	#N/A	#N/A	#N/A	#N/A	#N/A	#N/A	0.056536	#N/A	0.0323194	0.0704388	0.0184563	0.0135085	#N/A	#N/A	#N/A	#N/A	#N/A	0.223194	0.0350124	0.114346	0.119475	#N/A	#N/A	#N/A	9	ENSG00000253305	PCDHGB6	protein_coding	protocadherin gamma subfamily B, 6 [Source:HGNC Symbol;Acc:HGNC:8713]
TPCN1	#N/A	#N/A	#N/A	#N/A	#N/A	#N/A	#N/A	#N/A	#N/A	1.20121	#N/A	1.15696	#N/A	#N/A	#N/A	2.16565	1.43735	#N/A	1.77093	#N/A	#N/A	#N/A	1.97237	1.29313	1.88842	1.42006	#N/A	9	ENSG00000186815	TPCN1	protein_coding	two pore segment channel 1 [Source:HGNC Symbol;Acc:HGNC:18182]
PIP5K1B	#N/A	#N/A	#N/A	#N/A	#N/A	#N/A	#N/A	#N/A	#N/A	#N/A	#N/A	0.123832	#N/A	#N/A	#N/A	5.03025	3.12401	#N/A	#N/A	#N/A	7.15398	6.20205	7.64119	7.32273	4.17817	0.149532	#N/A	9	ENSG00000107242	PIP5K1B	protein_coding	phosphatidylinositol-4-phosphate 5-kinase type 1 beta [Source:HGNC Symbol;Acc:HGNC:8995]
TNNI2#130598	#N/A	#N/A	#N/A	#N/A	#N/A	#N/A	#N/A	#N/A	#N/A	#N/A	#N/A	0.0399565	#N/A	#N/A	#N/A	#N/A	0.0324966	#N/A	#N/A	0.0437549	0.0925818	0.0540766	0.0865574	0.0832075	0.0415589	0.0155013	#N/A	9	ENSG00000130598	TNNI2	protein_coding	troponin I2, fast skeletal type [Source:HGNC Symbol;Acc:HGNC:11946]
MOB3B	#N/A	#N/A	#N/A	#N/A	#N/A	#N/A	#N/A	#N/A	#N/A	#N/A	#N/A	6.1211	#N/A	#N/A	#N/A	3.44736	0.0838306	#N/A	#N/A	#N/A	2.94156	4.71717	6.70233	5.36022	5.80793	0.487816	#N/A	9	ENSG00000120162	MOB3B	protein_coding	MOB kinase activator 3B [Source:HGNC Symbol;Acc:HGNC:23825]
SWAP70	#N/A	#N/A	#N/A	#N/A	#N/A	#N/A	#N/A	#N/A	#N/A	#N/A	#N/A	4.41985	#N/A	#N/A	#N/A	#N/A	2.17219	#N/A	#N/A	0.439294	4.15909	2.80299	3.84831	4.23523	2.34732	3.86873	#N/A	9	ENSG00000133789	SWAP70	protein_coding	switching B cell complex subunit SWAP70 [Source:HGNC Symbol;Acc:HGNC:17070]
AP1S2	#N/A	#N/A	#N/A	#N/A	#N/A	#N/A	#N/A	#N/A	#N/A	#N/A	#N/A	4.47226	#N/A	#N/A	#N/A	2.76183	#N/A	#N/A	1.42442	#N/A	3.2269	2.47176	4.41626	2.88993	1.09856	1.95606	#N/A	9	ENSG00000182287	AP1S2	protein_coding	adaptor related protein complex 1 subunit sigma 2 [Source:HGNC Symbol;Acc:HGNC:560]
KYNU	#N/A	#N/A	#N/A	#N/A	#N/A	#N/A	#N/A	#N/A	#N/A	#N/A	#N/A	0.135619	#N/A	#N/A	#N/A	#N/A	0.881322	#N/A	#N/A	0.110509	5.97061	5.33687	4.51382	5.7015	4.40209	0.254491	#N/A	9	ENSG00000115919	KYNU	protein_coding	kynureninase [Source:HGNC Symbol;Acc:HGNC:6469]
RAB31	#N/A	#N/A	#N/A	#N/A	#N/A	#N/A	#N/A	#N/A	#N/A	#N/A	#N/A	5.06138	#N/A	#N/A	#N/A	1.87115	3.00765	#N/A	#N/A	#N/A	6.1486	5.57279	6.09908	6.16727	4.15253	2.99296	#N/A	9	ENSG00000168461	RAB31	protein_coding	RAB31, member RAS oncogene family [Source:HGNC Symbol;Acc:HGNC:9771]
MARCHF1	#N/A	#N/A	#N/A	#N/A	#N/A	#N/A	#N/A	#N/A	#N/A	#N/A	#N/A	6.08573	#N/A	#N/A	#N/A	#N/A	0.997966	#N/A	#N/A	0.106739	4.00557	4.03779	6.04518	5.82858	3.02265	2.87576	#N/A	9	ENSG00000145416	MARCHF1	protein_coding	membrane associated ring-CH-type finger 1 [Source:HGNC Symbol;Acc:HGNC:26077]
ASAH1	#N/A	#N/A	#N/A	#N/A	#N/A	#N/A	#N/A	#N/A	#N/A	#N/A	#N/A	4.03558	#N/A	#N/A	#N/A	#N/A	1.41593	#N/A	0.734876	#N/A	4.81257	4.23826	3.63921	3.38101	1.75456	2.61302	#N/A	9	ENSG00000104763	ASAH1	protein_coding	N-acylsphingosine amidohydrolase 1 [Source:HGNC Symbol;Acc:HGNC:735]
DOK3	#N/A	#N/A	#N/A	#N/A	#N/A	#N/A	#N/A	#N/A	#N/A	#N/A	#N/A	0.298807	#N/A	#N/A	#N/A	3.09762	0.434113	#N/A	#N/A	#N/A	6.66495	8.74381	7.29298	6.53469	3.20964	0.217432	#N/A	9	ENSG00000146094	DOK3	protein_coding	docking protein 3 [Source:HGNC Symbol;Acc:HGNC:24583]
SLC15A2	#N/A	#N/A	#N/A	#N/A	#N/A	#N/A	#N/A	#N/A	#N/A	#N/A	#N/A	4.65006	#N/A	#N/A	#N/A	2.91414	#N/A	#N/A	#N/A	0.107929	3.40687	3.31455	5.04666	5.41192	3.61831	0.505718	#N/A	9	ENSG00000163406	SLC15A2	protein_coding	solute carrier family 15 member 2 [Source:HGNC Symbol;Acc:HGNC:10921]
LHFPL2	#N/A	#N/A	#N/A	#N/A	#N/A	#N/A	#N/A	#N/A	#N/A	#N/A	#N/A	4.19861	#N/A	#N/A	#N/A	2.41974	#N/A	#N/A	#N/A	0.0899909	3.81869	3.11711	4.37925	5.04003	3.38922	0.286044	#N/A	9	ENSG00000145685	LHFPL2	protein_coding	LHFPL tetraspan subfamily member 2 [Source:HGNC Symbol;Acc:HGNC:6588]
#205018	#N/A	#N/A	#N/A	#N/A	#N/A	#N/A	#N/A	#N/A	#N/A	#N/A	#N/A	0.118214	#N/A	#N/A	#N/A	3.41957	0.0907202	#N/A	#N/A	#N/A	7.00201	0.176544	5.72389	0.310175	0.263486	0.0840861	#N/A	9	ENSG00000205018		lncRNA	novel transcript, antisense to CBFA2T3
CYBB	#N/A	#N/A	#N/A	#N/A	#N/A	#N/A	#N/A	#N/A	#N/A	#N/A	#N/A	0.164386	#N/A	#N/A	#N/A	1.31292	0.114267	#N/A	#N/A	#N/A	0.334147	0.624295	8.28053	6.2665	2.4628	0.0989773	#N/A	9	ENSG00000165168	CYBB	protein_coding	cytochrome b-245 beta chain [Source:HGNC Symbol;Acc:HGNC:2578]
FGD4	#N/A	#N/A	#N/A	#N/A	#N/A	#N/A	#N/A	#N/A	#N/A	#N/A	#N/A	0.128284	#N/A	#N/A	#N/A	#N/A	0.071168	#N/A	#N/A	0.0880873	0.51748	0.0924925	4.79366	0.372626	0.226789	0.0387156	#N/A	9	ENSG00000139132	FGD4	protein_coding	FYVE, RhoGEF and PH domain containing 4 [Source:HGNC Symbol;Acc:HGNC:19125]
EMILIN2	#N/A	#N/A	#N/A	#N/A	#N/A	#N/A	#N/A	#N/A	#N/A	#N/A	#N/A	0.527645	#N/A	#N/A	#N/A	#N/A	0.156949	#N/A	0.204063	#N/A	4.66361	4.10063	5.61861	5.19184	2.23604	0.0916076	#N/A	9	ENSG00000132205	EMILIN2	protein_coding	elastin microfibril interfacer 2 [Source:HGNC Symbol;Acc:HGNC:19881]
LINC01504	#N/A	#N/A	#N/A	#N/A	#N/A	#N/A	#N/A	#N/A	#N/A	#N/A	#N/A	2.97627	#N/A	#N/A	#N/A	#N/A	#N/A	#N/A	0.391532	0.111944	4.17414	3.43198	2.04423	3.29171	2.24914	0.254358	#N/A	9	ENSG00000225434	LINC01504	lncRNA	long intergenic non-protein coding RNA 1504 [Source:HGNC Symbol;Acc:HGNC:51185]
SYPL1	#N/A	#N/A	#N/A	#N/A	#N/A	#N/A	#N/A	#N/A	#N/A	#N/A	#N/A	2.20511	#N/A	1.41883	1.28456	3.22466	#N/A	1.20438	2.12527	0.136613	#N/A	1.12223	2.56375	#N/A	#N/A	#N/A	#N/A	9	ENSG00000008282	SYPL1	protein_coding	synaptophysin like 1 [Source:HGNC Symbol;Acc:HGNC:11507]
SPI1	#N/A	#N/A	#N/A	#N/A	#N/A	#N/A	#N/A	#N/A	#N/A	#N/A	#N/A	0.192941	#N/A	#N/A	#N/A	#N/A	0.0995521	#N/A	0.0833369	#N/A	5.55996	0.517112	5.43061	5.16646	2.28039	0.083398	#N/A	9	ENSG00000066336	SPI1	protein_coding	Spi-1 proto-oncogene [Source:HGNC Symbol;Acc:HGNC:11241]
#254420	#N/A	#N/A	#N/A	#N/A	#N/A	#N/A	#N/A	#N/A	#N/A	#N/A	#N/A	2.14066	#N/A	#N/A	#N/A	2.05406	1.96013	#N/A	#N/A	0.219113	1.29248	#N/A	2.33684	2.43465	3.16598	3.38138	#N/A	9	ENSG00000254420		lncRNA	novel transcript
CCDC200	#N/A	#N/A	#N/A	#N/A	#N/A	#N/A	#N/A	#N/A	#N/A	#N/A	#N/A	3.80884	#N/A	#N/A	#N/A	1.71203	#N/A	#N/A	#N/A	0.147374	4.43323	2.94784	4.23051	5.21298	3.36218	1.8833	#N/A	9	ENSG00000236383	CCDC200	protein_coding	coiled-coil domain containing 200 [Source:HGNC Symbol;Acc:HGNC:43658]
LRRK2	#N/A	#N/A	#N/A	#N/A	#N/A	#N/A	#N/A	#N/A	#N/A	#N/A	#N/A	0.0790599	#N/A	#N/A	#N/A	#N/A	0.159123	#N/A	#N/A	0.0872783	4.12191	0.0925051	0.159981	0.22908	0.191332	0.0800558	#N/A	9	ENSG00000188906	LRRK2	protein_coding	leucine rich repeat kinase 2 [Source:HGNC Symbol;Acc:HGNC:18618]
GRN	#N/A	#N/A	#N/A	#N/A	#N/A	#N/A	#N/A	#N/A	#N/A	#N/A	#N/A	0.0899908	#N/A	#N/A	#N/A	0.484697	0.0718871	#N/A	0.0438995	#N/A	0.5036	0.164658	0.213513	1.1342	#N/A	0.0658421	#N/A	9	ENSG00000030582	GRN	protein_coding	granulin precursor [Source:HGNC Symbol;Acc:HGNC:4601]
RPGRIP1	#N/A	#N/A	#N/A	#N/A	#N/A	#N/A	#N/A	#N/A	#N/A	#N/A	#N/A	0.117405	#N/A	#N/A	#N/A	2.46726	0.0728903	#N/A	#N/A	#N/A	5.02915	0.502052	3.18445	4.26236	0.396846	0.0875855	#N/A	9	ENSG00000092200	RPGRIP1	protein_coding	RPGR interacting protein 1 [Source:HGNC Symbol;Acc:HGNC:13436]
MS4A7	#N/A	#N/A	#N/A	#N/A	#N/A	#N/A	#N/A	#N/A	#N/A	#N/A	#N/A	0.0633808	#N/A	#N/A	#N/A	#N/A	0.0507949	#N/A	0.0451607	#N/A	0.138215	0.0697815	0.174216	0.341215	0.129711	0.0468888	#N/A	9	ENSG00000166927	MS4A7	protein_coding	membrane spanning 4-domains A7 [Source:HGNC Symbol;Acc:HGNC:13378]
TENM4	#N/A	#N/A	#N/A	#N/A	#N/A	#N/A	#N/A	#N/A	#N/A	#N/A	#N/A	0.0676899	#N/A	#N/A	#N/A	0.605161	0.0298681	#N/A	0.0326346	#N/A	#N/A	0.0920847	2.66867	2.9164	0.222566	0.0493853	#N/A	9	ENSG00000149256	TENM4	protein_coding	teneurin transmembrane protein 4 [Source:HGNC Symbol;Acc:HGNC:29945]
ZNF844	#N/A	#N/A	#N/A	#N/A	#N/A	#N/A	#N/A	#N/A	#N/A	#N/A	#N/A	2.38571	#N/A	#N/A	#N/A	#N/A	0.842293	0.515819	0.319936	#N/A	1.41272	2.52391	2.09977	2.14043	1.95689	#N/A	#N/A	9	ENSG00000223547	ZNF844	protein_coding	zinc finger protein 844 [Source:HGNC Symbol;Acc:HGNC:25932]
ARL11	#N/A	#N/A	#N/A	#N/A	#N/A	#N/A	#N/A	#N/A	#N/A	#N/A	#N/A	0.0884123	#N/A	#N/A	#N/A	0.19565	0.0687305	#N/A	#N/A	#N/A	2.45613	0.151492	0.268599	0.520336	0.25206	0.0630471	#N/A	9	ENSG00000152213	ARL11	protein_coding	ADP ribosylation factor like GTPase 11 [Source:HGNC Symbol;Acc:HGNC:24046]
#280434	#N/A	#N/A	#N/A	#N/A	#N/A	#N/A	#N/A	#N/A	#N/A	#N/A	#N/A	1.18279	#N/A	1.56662	#N/A	2.82725	#N/A	#N/A	#N/A	#N/A	2.67591	2.38802	2.63396	3.13316	2.37129	0.0872769	#N/A	9	ENSG00000280434		lncRNA	novel transcript, sense overlapping PARVB
HCK	#N/A	#N/A	#N/A	#N/A	#N/A	#N/A	#N/A	#N/A	#N/A	#N/A	#N/A	0.0474737	#N/A	#N/A	#N/A	#N/A	0.0840349	#N/A	#N/A	0.0255567	3.23787	0.0387588	0.770598	1.43155	0.180582	0.0424377	#N/A	9	ENSG00000101336	HCK	protein_coding	HCK proto-oncogene, Src family tyrosine kinase [Source:HGNC Symbol;Acc:HGNC:4840]
KCNMA1-AS1	#N/A	#N/A	#N/A	#N/A	#N/A	#N/A	#N/A	#N/A	#N/A	#N/A	#N/A	0.0328328	#N/A	0.00267442	0.00451284	0.057021	#N/A	#N/A	#N/A	#N/A	0.0604411	0.0447265	0.0773517	0.0760149	0.0692254	#N/A	#N/A	9	ENSG00000236467	KCNMA1-AS1	lncRNA	KCNMA1 antisense RNA 1 [Source:HGNC Symbol;Acc:HGNC:51213]
MEF2A	#N/A	#N/A	#N/A	#N/A	#N/A	#N/A	#N/A	#N/A	#N/A	#N/A	#N/A	1.15164	#N/A	#N/A	#N/A	1.10892	1.01675	#N/A	#N/A	4.51317	#N/A	1.17786	0.998968	1.16194	1.14971	1.06493	#N/A	9	ENSG00000068305	MEF2A	protein_coding	myocyte enhancer factor 2A [Source:HGNC Symbol;Acc:HGNC:6993]
RUFY3	#N/A	#N/A	#N/A	#N/A	#N/A	#N/A	#N/A	#N/A	#N/A	#N/A	#N/A	1.26184	#N/A	#N/A	#N/A	0.968785	1.19776	#N/A	#N/A	0.223257	#N/A	1.56809	1.08592	1.12623	1.3787	1.23308	#N/A	9	ENSG00000018189	RUFY3	protein_coding	RUN and FYVE domain containing 3 [Source:HGNC Symbol;Acc:HGNC:30285]
MAP3K20	#N/A	#N/A	#N/A	#N/A	#N/A	#N/A	#N/A	#N/A	#N/A	#N/A	#N/A	1.30294	#N/A	#N/A	#N/A	2.17269	#N/A	1.23611	2.18951	0.273212	#N/A	1.82445	#N/A	1.91056	1.6236	4.03393	#N/A	9	ENSG00000091436	MAP3K20	protein_coding	mitogen-activated protein kinase kinase kinase 20 [Source:HGNC Symbol;Acc:HGNC:17797]
SLC25A13	#N/A	#N/A	#N/A	#N/A	#N/A	#N/A	#N/A	#N/A	#N/A	#N/A	#N/A	1.07817	#N/A	#N/A	#N/A	0.885625	1.27367	#N/A	1.22017	0.216269	#N/A	#N/A	0.985842	1.02093	1.34383	1.02448	#N/A	9	ENSG00000004864	SLC25A13	protein_coding	solute carrier family 25 member 13 [Source:HGNC Symbol;Acc:HGNC:10983]
ADPRH	#N/A	#N/A	#N/A	#N/A	#N/A	#N/A	#N/A	#N/A	#N/A	#N/A	#N/A	0.0854028	#N/A	0.918164	#N/A	0.592016	#N/A	#N/A	#N/A	#N/A	6.41533	0.133008	0.558769	0.981374	0.149264	0.0656581	#N/A	9	ENSG00000144843	ADPRH	protein_coding	ADP-ribosylarginine hydrolase [Source:HGNC Symbol;Acc:HGNC:269]
PAQR3	#N/A	#N/A	#N/A	#N/A	#N/A	#N/A	#N/A	#N/A	#N/A	#N/A	#N/A	1.50331	1.51954	#N/A	#N/A	1.52609	1.41413	#N/A	1.18028	#N/A	1.38427	#N/A	1.33089	1.38555	1.34766	#N/A	#N/A	9	ENSG00000163291	PAQR3	protein_coding	progestin and adipoQ receptor family member 3 [Source:HGNC Symbol;Acc:HGNC:30130]
ST14	#N/A	#N/A	#N/A	#N/A	#N/A	#N/A	#N/A	#N/A	#N/A	#N/A	#N/A	0.0638694	#N/A	#N/A	#N/A	0.0668308	#N/A	#N/A	#N/A	0.0697163	0.139731	0.0876091	0.124932	0.138161	0.134419	0.0473183	#N/A	9	ENSG00000149418	ST14	protein_coding	ST14 transmembrane serine protease matriptase [Source:HGNC Symbol;Acc:HGNC:11344]
NPTN-IT1	#N/A	#N/A	#N/A	#N/A	#N/A	#N/A	#N/A	#N/A	#N/A	#N/A	#N/A	0.0354981	#N/A	0.183223	0.0202616	0.372328	0.0407444	#N/A	0.0515611	#N/A	1.69633	#N/A	0.683624	1.01472	#N/A	#N/A	#N/A	9	ENSG00000281183	NPTN-IT1	lncRNA	NPTN intronic transcript 1 [Source:HGNC Symbol;Acc:HGNC:45091]
RERE	#N/A	#N/A	#N/A	#N/A	#N/A	#N/A	#N/A	#N/A	#N/A	#N/A	#N/A	0.831278	#N/A	#N/A	#N/A	0.905111	1.11389	#N/A	1.41049	6.86564	#N/A	1.03789	1.10727	1.16778	1.24906	#N/A	#N/A	9	ENSG00000142599	RERE	protein_coding	arginine-glutamic acid dipeptide repeats [Source:HGNC Symbol;Acc:HGNC:9965]
SPTLC2	#N/A	#N/A	#N/A	#N/A	#N/A	#N/A	#N/A	#N/A	#N/A	#N/A	#N/A	1.06856	#N/A	#N/A	#N/A	#N/A	0.877107	#N/A	1.89869	7.07781	1.35555	1.41563	#N/A	1.28867	1.57708	1.23078	#N/A	9	ENSG00000100596	SPTLC2	protein_coding	serine palmitoyltransferase long chain base subunit 2 [Source:HGNC Symbol;Acc:HGNC:11278]
SUSD5	#N/A	#N/A	#N/A	#N/A	#N/A	#N/A	#N/A	#N/A	#N/A	#N/A	#N/A	0.0506239	0.0940746	#N/A	#N/A	0.361989	0.049147	#N/A	#N/A	#N/A	#N/A	0.170975	0.635923	0.637895	0.112535	0.0449261	#N/A	9	ENSG00000173705	SUSD5	protein_coding	sushi domain containing 5 [Source:HGNC Symbol;Acc:HGNC:29061]
PXN	4.30617	#N/A	4.67489	7.01784	4.19879	#N/A	#N/A	#N/A	#N/A	1.45568	#N/A	#N/A	#N/A	#N/A	#N/A	#N/A	#N/A	#N/A	1.60126	0.15859	#N/A	#N/A	#N/A	#N/A	#N/A	1.05465	#N/A	8	ENSG00000089159	PXN	protein_coding	paxillin [Source:HGNC Symbol;Acc:HGNC:9718]
ACTN1	4.8215	#N/A	6.51112	0.208556	5.79478	#N/A	#N/A	#N/A	#N/A	#N/A	#N/A	1.56769	#N/A	#N/A	#N/A	2.39382	#N/A	#N/A	3.66296	#N/A	#N/A	#N/A	3.64831	#N/A	#N/A	#N/A	#N/A	8	ENSG00000072110	ACTN1	protein_coding	actinin alpha 1 [Source:HGNC Symbol;Acc:HGNC:163]
LDLRAD4	1.8248	#N/A	1.92304	1.39918	0.937872	#N/A	#N/A	#N/A	#N/A	#N/A	#N/A	#N/A	#N/A	#N/A	#N/A	#N/A	#N/A	#N/A	1.10924	0.426067	#N/A	#N/A	1.03438	#N/A	0.942282	#N/A	#N/A	8	ENSG00000168675	LDLRAD4	protein_coding	low density lipoprotein receptor class A domain containing 4 [Source:HGNC Symbol;Acc:HGNC:1224]
LINC02964	3.07977	#N/A	2.85806	1.83756	4.95877	2.23656	#N/A	#N/A	0.179178	#N/A	#N/A	#N/A	4.00566	#N/A	#N/A	#N/A	#N/A	#N/A	#N/A	0.110835	#N/A	#N/A	#N/A	#N/A	#N/A	#N/A	#N/A	8	ENSG00000286122	LINC02964	lncRNA	long intergenic non-protein coding RNA 2964 [Source:HGNC Symbol;Acc:HGNC:53487]
ANO10	2.04244	#N/A	1.41786	1.9122	1.74999	#N/A	#N/A	#N/A	#N/A	#N/A	#N/A	#N/A	#N/A	#N/A	#N/A	#N/A	#N/A	1.04221	1.57494	0.152831	#N/A	#N/A	#N/A	#N/A	#N/A	2.29553	#N/A	8	ENSG00000160746	ANO10	protein_coding	anoctamin 10 [Source:HGNC Symbol;Acc:HGNC:25519]
ITK	2.38446	#N/A	2.44611	0.286003	4.03936	#N/A	#N/A	#N/A	0.517384	#N/A	#N/A	#N/A	3.67141	#N/A	#N/A	#N/A	#N/A	#N/A	0.520358	0.164753	#N/A	#N/A	#N/A	#N/A	#N/A	#N/A	#N/A	8	ENSG00000113263	ITK	protein_coding	IL2 inducible T cell kinase [Source:HGNC Symbol;Acc:HGNC:6171]
LUCAT1	0.0613735	#N/A	0.0524277	0.0320019	0.0360095	#N/A	#N/A	#N/A	#N/A	#N/A	#N/A	0.0351574	#N/A	#N/A	#N/A	#N/A	#N/A	#N/A	0.0183265	#N/A	#N/A	#N/A	#N/A	#N/A	0.0444386	0.0198142	#N/A	8	ENSG00000248323	LUCAT1	lncRNA	lung cancer associated transcript 1 [Source:HGNC Symbol;Acc:HGNC:48498]
PLXNA4	0.138272	#N/A	0.235799	#N/A	0.0701123	0.487768	0.0919959	#N/A	0.0795333	0.706559	#N/A	#N/A	0.27593	#N/A	#N/A	#N/A	#N/A	#N/A	#N/A	#N/A	#N/A	#N/A	#N/A	#N/A	#N/A	#N/A	#N/A	8	ENSG00000221866	PLXNA4	protein_coding	plexin A4 [Source:HGNC Symbol;Acc:HGNC:9102]
GAS7	1.88995	#N/A	2.20171	#N/A	1.33599	#N/A	#N/A	#N/A	#N/A	#N/A	#N/A	1.26856	#N/A	#N/A	#N/A	#N/A	#N/A	#N/A	2.51985	0.175729	2.72359	1.79311	#N/A	#N/A	#N/A	#N/A	#N/A	8	ENSG00000007237	GAS7	protein_coding	growth arrest specific 7 [Source:HGNC Symbol;Acc:HGNC:4169]
NCAM1	0.194263	#N/A	0.0475241	0.0644187	0.0699274	#N/A	0.0256066	#N/A	#N/A	#N/A	#N/A	#N/A	0.0696157	#N/A	#N/A	#N/A	#N/A	#N/A	0.0136242	0.0760182	#N/A	#N/A	#N/A	#N/A	#N/A	#N/A	#N/A	8	ENSG00000149294	NCAM1	protein_coding	neural cell adhesion molecule 1 [Source:HGNC Symbol;Acc:HGNC:7656]
KCNQ3	0.104972	#N/A	#N/A	0.0561629	#N/A	0.114585	#N/A	0.0490005	#N/A	0.140388	0.0673189	#N/A	0.113127	#N/A	#N/A	#N/A	#N/A	0.0376559	#N/A	#N/A	#N/A	#N/A	#N/A	#N/A	#N/A	#N/A	#N/A	8	ENSG00000184156	KCNQ3	protein_coding	potassium voltage-gated channel subfamily Q member 3 [Source:HGNC Symbol;Acc:HGNC:6297]
IQSEC2	0.110161	#N/A	0.0739208	#N/A	0.0365121	#N/A	#N/A	#N/A	#N/A	#N/A	#N/A	0.0295719	#N/A	#N/A	#N/A	#N/A	#N/A	#N/A	#N/A	#N/A	0.566947	0.0603065	#N/A	0.422969	#N/A	0.0410828	#N/A	8	ENSG00000124313	IQSEC2	protein_coding	IQ motif and Sec7 domain ArfGEF 2 [Source:HGNC Symbol;Acc:HGNC:29059]
BMP1	0.172177	#N/A	0.330279	#N/A	0.119647	#N/A	0.119819	#N/A	#N/A	#N/A	#N/A	#N/A	#N/A	#N/A	#N/A	#N/A	#N/A	0.118789	#N/A	#N/A	2.29233	1.90563	#N/A	1.57355	#N/A	#N/A	#N/A	8	ENSG00000168487	BMP1	protein_coding	bone morphogenetic protein 1 [Source:HGNC Symbol;Acc:HGNC:1067]
#253980	2.50488	#N/A	2.85787	1.91125	2.55789	#N/A	#N/A	#N/A	0.170633	#N/A	#N/A	#N/A	3.97648	#N/A	#N/A	#N/A	#N/A	#N/A	0.338286	0.14474	#N/A	#N/A	#N/A	#N/A	#N/A	#N/A	#N/A	8	ENSG00000253980		lncRNA	novel transcript
CD28	2.46074	#N/A	3.35334	0.282987	0.238189	#N/A	#N/A	#N/A	0.0808119	#N/A	#N/A	#N/A	3.30332	#N/A	#N/A	#N/A	#N/A	#N/A	0.359358	0.105566	#N/A	#N/A	#N/A	#N/A	#N/A	#N/A	#N/A	8	ENSG00000178562	CD28	protein_coding	CD28 molecule [Source:HGNC Symbol;Acc:HGNC:1653]
STAT4	1.84028	#N/A	2.0192	2.21449	2.4968	#N/A	#N/A	#N/A	0.84884	1.95004	#N/A	#N/A	3.00025	#N/A	#N/A	#N/A	#N/A	#N/A	#N/A	0.30788	#N/A	#N/A	#N/A	#N/A	#N/A	#N/A	#N/A	8	ENSG00000138378	STAT4	protein_coding	signal transducer and activator of transcription 4 [Source:HGNC Symbol;Acc:HGNC:11365]
SYTL2	1.42238	#N/A	3.38968	4.04415	0.0989842	#N/A	#N/A	#N/A	0.0752386	#N/A	#N/A	#N/A	4.85281	#N/A	#N/A	#N/A	#N/A	#N/A	1.01188	0.160902	#N/A	#N/A	#N/A	#N/A	#N/A	#N/A	#N/A	8	ENSG00000137501	SYTL2	protein_coding	synaptotagmin like 2 [Source:HGNC Symbol;Acc:HGNC:15585]
#227803	0.318481	#N/A	#N/A	#N/A	0.118822	#N/A	0.0934694	0.0574446	#N/A	#N/A	0.629429	#N/A	0.887201	#N/A	#N/A	2.04798	#N/A	#N/A	0.0636203	#N/A	#N/A	#N/A	#N/A	#N/A	#N/A	#N/A	#N/A	8	ENSG00000227803		lncRNA	novel transcript, antisense to MBOAT1
GLT1D1	0.101026	#N/A	#N/A	0.0568219	0.0643435	#N/A	#N/A	#N/A	#N/A	#N/A	#N/A	0.0450894	#N/A	#N/A	#N/A	#N/A	0.0318507	#N/A	#N/A	#N/A	#N/A	#N/A	0.566449	0.14082	0.0995008	#N/A	#N/A	8	ENSG00000151948	GLT1D1	protein_coding	glycosyltransferase 1 domain containing 1 [Source:HGNC Symbol;Acc:HGNC:26483]
TMTC2	1.62131	#N/A	1.05211	1.2408	2.60469	#N/A	#N/A	#N/A	#N/A	#N/A	#N/A	#N/A	#N/A	#N/A	#N/A	1.74574	#N/A	#N/A	#N/A	0.149047	#N/A	#N/A	1.52746	#N/A	1.82099	#N/A	#N/A	8	ENSG00000179104	TMTC2	protein_coding	transmembrane O-mannosyltransferase targeting cadherins 2 [Source:HGNC Symbol;Acc:HGNC:25440]
SLC24A4	0.0656391	#N/A	#N/A	#N/A	0.0657307	#N/A	#N/A	#N/A	#N/A	#N/A	#N/A	0.0236652	#N/A	#N/A	#N/A	#N/A	0.0498643	#N/A	0.0375081	#N/A	#N/A	0.0815699	#N/A	0.162448	#N/A	0.0322929	#N/A	8	ENSG00000140090	SLC24A4	protein_coding	solute carrier family 24 member 4 [Source:HGNC Symbol;Acc:HGNC:10978]
N4BP2	1.36068	#N/A	1.51642	1.4549	1.52923	#N/A	1.0012	#N/A	1.1307	0.992946	#N/A	#N/A	#N/A	#N/A	#N/A	#N/A	#N/A	#N/A	#N/A	0.198231	#N/A	#N/A	#N/A	#N/A	#N/A	#N/A	#N/A	8	ENSG00000078177	N4BP2	protein_coding	NEDD4 binding protein 2 [Source:HGNC Symbol;Acc:HGNC:29851]
CACNB1	1.51439	#N/A	0.58642	0.225846	0.0771066	#N/A	#N/A	0.102791	#N/A	#N/A	0.41465	#N/A	#N/A	#N/A	#N/A	#N/A	#N/A	#N/A	0.227344	#N/A	#N/A	#N/A	#N/A	#N/A	#N/A	0.121082	#N/A	8	ENSG00000067191	CACNB1	protein_coding	calcium voltage-gated channel auxiliary subunit beta 1 [Source:HGNC Symbol;Acc:HGNC:1401]
#285801	1.91652	#N/A	#N/A	#N/A	1.26899	1.56905	0.780742	#N/A	0.139957	#N/A	#N/A	#N/A	3.01817	#N/A	#N/A	#N/A	#N/A	1.15629	#N/A	0.109102	#N/A	#N/A	#N/A	#N/A	#N/A	#N/A	#N/A	8	ENSG00000285801		lncRNA	Novel transcript, antisense to CMAHP
GOLM1	2.28333	#N/A	1.5014	#N/A	0.619626	#N/A	#N/A	#N/A	#N/A	#N/A	1.4243	0.830804	#N/A	#N/A	#N/A	#N/A	#N/A	#N/A	#N/A	0.104854	1.35161	1.62083	#N/A	#N/A	#N/A	#N/A	#N/A	8	ENSG00000135052	GOLM1	protein_coding	golgi membrane protein 1 [Source:HGNC Symbol;Acc:HGNC:15451]
ALDH1A2	0.0578621	#N/A	0.0501939	#N/A	0.0343697	#N/A	#N/A	#N/A	#N/A	#N/A	#N/A	#N/A	#N/A	#N/A	#N/A	#N/A	#N/A	#N/A	#N/A	#N/A	0.241362	0.0185304	0.418661	0.190529	0.0409272	#N/A	#N/A	8	ENSG00000128918	ALDH1A2	protein_coding	aldehyde dehydrogenase 1 family member A2 [Source:HGNC Symbol;Acc:HGNC:15472]
JAG1	0.0575753	#N/A	0.0202139	#N/A	#N/A	#N/A	#N/A	#N/A	#N/A	#N/A	#N/A	#N/A	#N/A	#N/A	0.000539819	#N/A	#N/A	#N/A	#N/A	#N/A	0.0720341	0.0335732	0.11079	0.0415798	0.0706707	#N/A	#N/A	8	ENSG00000101384	JAG1	protein_coding	jagged canonical Notch ligand 1 [Source:HGNC Symbol;Acc:HGNC:6188]
MAST1	0.721095	#N/A	#N/A	#N/A	#N/A	#N/A	0.109962	#N/A	#N/A	#N/A	0.157606	#N/A	1.56353	#N/A	#N/A	#N/A	0.0646697	#N/A	0.0904609	#N/A	#N/A	#N/A	#N/A	1.39229	#N/A	0.0734481	#N/A	8	ENSG00000105613	MAST1	protein_coding	microtubule associated serine/threonine kinase 1 [Source:HGNC Symbol;Acc:HGNC:19034]
ADAM9#168615	1.91374	#N/A	#N/A	#N/A	#N/A	#N/A	#N/A	#N/A	#N/A	#N/A	#N/A	0.9555	#N/A	#N/A	#N/A	#N/A	#N/A	#N/A	0.23584	#N/A	2.33902	1.2378	#N/A	2.08575	2.40992	0.726934	#N/A	8	ENSG00000168615	ADAM9	protein_coding	ADAM metallopeptidase domain 9 [Source:HGNC Symbol;Acc:HGNC:216]
SNX32	0.740221	#N/A	#N/A	#N/A	0.191543	#N/A	#N/A	#N/A	#N/A	#N/A	#N/A	#N/A	1.77347	#N/A	#N/A	#N/A	#N/A	#N/A	0.0921986	#N/A	#N/A	1.2511	1.83561	2.71318	1.03467	#N/A	#N/A	8	ENSG00000172803	SNX32	protein_coding	sorting nexin 32 [Source:HGNC Symbol;Acc:HGNC:26423]
C20orf203	0.0718886	#N/A	#N/A	#N/A	#N/A	1.00282	0.0615311	0.0457178	#N/A	0.146998	0.05988	#N/A	0.113036	#N/A	#N/A	#N/A	#N/A	#N/A	#N/A	#N/A	#N/A	#N/A	#N/A	#N/A	0.147187	#N/A	#N/A	8	ENSG00000198547	C20orf203	protein_coding	chromosome 20 open reading frame 203 [Source:HGNC Symbol;Acc:HGNC:26592]
JAKMIP2-AS1	1.22888	#N/A	1.9543	#N/A	#N/A	2.16613	0.115084	#N/A	#N/A	#N/A	0.574025	#N/A	0.851944	#N/A	#N/A	#N/A	#N/A	#N/A	0.0727635	#N/A	#N/A	#N/A	#N/A	#N/A	#N/A	0.0777368	#N/A	8	ENSG00000280780	JAKMIP2-AS1	lncRNA	JAKMIP2 antisense RNA 1 [Source:HGNC Symbol;Acc:HGNC:27203]
SIRPG	0.161218	#N/A	0.15398	0.0692291	0.0810268	0.714518	#N/A	#N/A	#N/A	0.198761	#N/A	#N/A	0.403228	#N/A	#N/A	#N/A	#N/A	#N/A	#N/A	0.0873736	#N/A	#N/A	#N/A	#N/A	#N/A	#N/A	#N/A	8	ENSG00000089012	SIRPG	protein_coding	signal regulatory protein gamma [Source:HGNC Symbol;Acc:HGNC:15757]
SIRPB1	0.149136	#N/A	0.216503	#N/A	0.088327	#N/A	#N/A	#N/A	#N/A	#N/A	#N/A	0.0746154	#N/A	#N/A	#N/A	#N/A	#N/A	#N/A	#N/A	#N/A	#N/A	0.132564	0.395254	0.223684	0.173114	#N/A	#N/A	8	ENSG00000101307	SIRPB1	protein_coding	signal regulatory protein beta 1 [Source:HGNC Symbol;Acc:HGNC:15928]
RRM2	0.334287	#N/A	#N/A	0.0764803	0.081145	0.255765	#N/A	#N/A	#N/A	0.475215	#N/A	0.0844768	0.167502	#N/A	#N/A	#N/A	#N/A	#N/A	#N/A	#N/A	2.83392	#N/A	#N/A	#N/A	#N/A	#N/A	#N/A	8	ENSG00000171848	RRM2	protein_coding	ribonucleotide reductase regulatory subunit M2 [Source:HGNC Symbol;Acc:HGNC:10452]
STAP2	0.0795767	#N/A	0.0507492	#N/A	#N/A	0.094349	#N/A	#N/A	#N/A	0.113033	#N/A	#N/A	0.105733	#N/A	#N/A	0.541774	#N/A	#N/A	#N/A	#N/A	#N/A	#N/A	1.08692	0.755821	#N/A	#N/A	#N/A	8	ENSG00000178078	STAP2	protein_coding	signal transducing adaptor family member 2 [Source:HGNC Symbol;Acc:HGNC:30430]
HELB	1.27508	#N/A	1.30051	1.68811	1.4773	1.32303	#N/A	#N/A	#N/A	1.82317	#N/A	#N/A	1.29168	#N/A	#N/A	#N/A	#N/A	#N/A	#N/A	0.300793	#N/A	#N/A	#N/A	#N/A	#N/A	#N/A	#N/A	8	ENSG00000127311	HELB	protein_coding	DNA helicase B [Source:HGNC Symbol;Acc:HGNC:17196]
LRRC23	1.37387	#N/A	#N/A	#N/A	0.857827	#N/A	#N/A	#N/A	#N/A	#N/A	#N/A	1.16979	#N/A	#N/A	#N/A	1.50493	#N/A	#N/A	0.616438	#N/A	1.13412	#N/A	1.15895	1.30103	#N/A	#N/A	#N/A	8	ENSG00000010626	LRRC23	protein_coding	leucine rich repeat containing 23 [Source:HGNC Symbol;Acc:HGNC:19138]
KLRB1	1.32215	#N/A	0.61141	0.0679059	0.111028	0.572183	#N/A	#N/A	0.0988361	1.11615	#N/A	#N/A	3.1735	#N/A	#N/A	#N/A	#N/A	#N/A	#N/A	#N/A	#N/A	#N/A	#N/A	#N/A	#N/A	#N/A	#N/A	8	ENSG00000111796	KLRB1	protein_coding	killer cell lectin like receptor B1 [Source:HGNC Symbol;Acc:HGNC:6373]
GPR171	0.331979	#N/A	0.273666	0.104323	0.102126	1.18513	#N/A	0.0933404	#N/A	0.417914	#N/A	#N/A	0.506164	#N/A	#N/A	#N/A	#N/A	#N/A	#N/A	#N/A	#N/A	#N/A	#N/A	#N/A	#N/A	#N/A	#N/A	8	ENSG00000174946	GPR171	protein_coding	G protein-coupled receptor 171 [Source:HGNC Symbol;Acc:HGNC:30057]
PHLDB2	1.148	#N/A	0.550074	0.0672027	#N/A	2.23551	#N/A	0.0704364	0.0837612	#N/A	0.798733	#N/A	1.03636	#N/A	#N/A	#N/A	#N/A	#N/A	#N/A	#N/A	#N/A	#N/A	#N/A	#N/A	#N/A	#N/A	#N/A	8	ENSG00000144824	PHLDB2	protein_coding	pleckstrin homology like domain family B member 2 [Source:HGNC Symbol;Acc:HGNC:29573]
LINC00243	1.56284	#N/A	1.41261	0.0573579	0.204791	#N/A	#N/A	#N/A	0.0597287	#N/A	#N/A	#N/A	1.42711	#N/A	#N/A	#N/A	#N/A	#N/A	0.091415	0.0969727	#N/A	#N/A	#N/A	#N/A	#N/A	#N/A	#N/A	8	ENSG00000214894	LINC00243	lncRNA	long intergenic non-protein coding RNA 243 [Source:HGNC Symbol;Acc:HGNC:30956]
TLE2	0.109898	#N/A	0.0807984	#N/A	#N/A	0.228689	#N/A	#N/A	#N/A	0.451902	0.0419187	#N/A	0.211391	#N/A	#N/A	#N/A	#N/A	#N/A	0.041247	#N/A	#N/A	#N/A	#N/A	#N/A	#N/A	0.0406945	#N/A	8	ENSG00000065717	TLE2	protein_coding	TLE family member 2, transcriptional corepressor [Source:HGNC Symbol;Acc:HGNC:11838]
FSCN1	0.101056	#N/A	#N/A	0.052578	#N/A	#N/A	#N/A	#N/A	#N/A	#N/A	#N/A	#N/A	#N/A	#N/A	#N/A	0.229041	#N/A	#N/A	0.0479035	#N/A	1.62983	#N/A	0.583686	0.430487	0.133731	#N/A	#N/A	8	ENSG00000075618	FSCN1	protein_coding	fascin actin-bundling protein 1 [Source:HGNC Symbol;Acc:HGNC:11148]
GOLGA8H	0.15586	#N/A	#N/A	#N/A	#N/A	#N/A	#N/A	#N/A	#N/A	1.3277	#N/A	#N/A	#N/A	#N/A	#N/A	#N/A	0.0716258	0.0481846	0.0540166	#N/A	#N/A	#N/A	1.40964	1.60076	#N/A	0.0638817	#N/A	8	ENSG00000261794	GOLGA8H	protein_coding	golgin A8 family member H [Source:HGNC Symbol;Acc:HGNC:37443]
ROPN1L	0.085869	#N/A	0.0668765	0.0454268	#N/A	#N/A	0.0628478	#N/A	0.0543646	0.491993	#N/A	#N/A	0.384364	#N/A	#N/A	#N/A	#N/A	0.0305089	#N/A	#N/A	#N/A	#N/A	#N/A	#N/A	#N/A	#N/A	#N/A	8	ENSG00000145491	ROPN1L	protein_coding	rhophilin associated tail protein 1 like [Source:HGNC Symbol;Acc:HGNC:24060]
IL1R1	0.0391036	#N/A	0.0149422	0.0313473	0.0354045	#N/A	#N/A	#N/A	#N/A	0.0476845	#N/A	#N/A	#N/A	#N/A	#N/A	#N/A	#N/A	#N/A	0.0178298	#N/A	#N/A	#N/A	0.371345	#N/A	#N/A	0.0147601	#N/A	8	ENSG00000115594	IL1R1	protein_coding	interleukin 1 receptor type 1 [Source:HGNC Symbol;Acc:HGNC:5993]
LINC02325	1.0737	#N/A	2.22844	0.0977456	0.104864	4.1747	#N/A	#N/A	0.105291	#N/A	#N/A	#N/A	2.25167	#N/A	#N/A	#N/A	#N/A	#N/A	#N/A	0.0931211	#N/A	#N/A	#N/A	#N/A	#N/A	#N/A	#N/A	8	ENSG00000246084	LINC02325	lncRNA	long intergenic non-protein coding RNA 2325 [Source:HGNC Symbol;Acc:HGNC:53245]
SUOX	0.128205	#N/A	0.104895	#N/A	0.093756	#N/A	#N/A	#N/A	#N/A	#N/A	#N/A	0.12791	#N/A	#N/A	#N/A	#N/A	#N/A	#N/A	#N/A	#N/A	2.44163	#N/A	2.1024	2.48976	0.396724	#N/A	#N/A	8	ENSG00000139531	SUOX	protein_coding	sulfite oxidase [Source:HGNC Symbol;Acc:HGNC:11460]
PIK3R3	1.7071	#N/A	2.15787	0.200519	0.313979	#N/A	#N/A	#N/A	0.0879696	#N/A	#N/A	#N/A	1.51388	#N/A	#N/A	#N/A	#N/A	#N/A	#N/A	#N/A	1.77327	#N/A	#N/A	#N/A	#N/A	0.132641	#N/A	8	ENSG00000117461	PIK3R3	protein_coding	phosphoinositide-3-kinase regulatory subunit 3 [Source:HGNC Symbol;Acc:HGNC:8981]
CASP3	1.30516	#N/A	1.48638	1.42285	1.43847	1.59059	1.20287	1.72008	1.32542	#N/A	#N/A	#N/A	#N/A	#N/A	#N/A	#N/A	#N/A	#N/A	#N/A	#N/A	#N/A	#N/A	#N/A	#N/A	#N/A	#N/A	#N/A	8	ENSG00000164305	CASP3	protein_coding	caspase 3 [Source:HGNC Symbol;Acc:HGNC:1504]
CASTOR2	1.73943	#N/A	2.00524	0.639008	0.634879	#N/A	#N/A	0.250368	#N/A	#N/A	1.95571	#N/A	1.45082	#N/A	#N/A	#N/A	#N/A	0.375627	#N/A	#N/A	#N/A	#N/A	#N/A	#N/A	#N/A	#N/A	#N/A	8	ENSG00000274070	CASTOR2	protein_coding	cytosolic arginine sensor for mTORC1 subunit 2 [Source:HGNC Symbol;Acc:HGNC:37073]
BET1-AS1	0.588148	#N/A	#N/A	#N/A	#N/A	2.06087	0.0867581	#N/A	0.0751782	#N/A	#N/A	0.250277	0.366931	#N/A	#N/A	#N/A	#N/A	#N/A	#N/A	#N/A	#N/A	#N/A	#N/A	#N/A	0.852377	0.065787	#N/A	8	ENSG00000236861	BET1-AS1	lncRNA	BET1 antisense RNA 1 [Source:HGNC Symbol;Acc:HGNC:40690]
SHD	0.105469	#N/A	0.0922736	#N/A	#N/A	0.139279	#N/A	#N/A	#N/A	0.130289	#N/A	#N/A	0.113668	#N/A	#N/A	#N/A	#N/A	#N/A	#N/A	#N/A	#N/A	#N/A	0.132613	0.135778	0.130524	#N/A	#N/A	8	ENSG00000105251	SHD	protein_coding	Src homology 2 domain containing transforming protein D [Source:HGNC Symbol;Acc:HGNC:30633]
PRIMPOL	1.20643	#N/A	#N/A	#N/A	#N/A	1.45884	1.02912	#N/A	0.435385	#N/A	#N/A	#N/A	1.38541	1.11387	1.49843	#N/A	#N/A	#N/A	1.09671	#N/A	#N/A	#N/A	#N/A	#N/A	#N/A	#N/A	#N/A	8	ENSG00000164306	PRIMPOL	protein_coding	primase and DNA directed polymerase [Source:HGNC Symbol;Acc:HGNC:26575]
DTX3	0.53568	#N/A	0.76204	#N/A	0.121595	4.80895	#N/A	#N/A	0.103541	0.453695	0.749469	#N/A	3.4347	#N/A	#N/A	#N/A	#N/A	#N/A	#N/A	#N/A	#N/A	#N/A	#N/A	#N/A	#N/A	#N/A	#N/A	8	ENSG00000178498	DTX3	protein_coding	deltex E3 ubiquitin ligase 3 [Source:HGNC Symbol;Acc:HGNC:24457]
PPP1R14C	0.0351464	#N/A	0.025016	#N/A	0.0202513	#N/A	#N/A	#N/A	#N/A	#N/A	#N/A	0.0108198	#N/A	#N/A	#N/A	#N/A	#N/A	#N/A	0.0204138	#N/A	0.450098	0.0088514	#N/A	#N/A	#N/A	0.0248935	#N/A	8	ENSG00000198729	PPP1R14C	protein_coding	protein phosphatase 1 regulatory inhibitor subunit 14C [Source:HGNC Symbol;Acc:HGNC:14952]
SGMS2	0.0491537	#N/A	0.0493499	#N/A	0.0337361	#N/A	#N/A	#N/A	#N/A	#N/A	#N/A	0.0223487	#N/A	#N/A	#N/A	#N/A	#N/A	#N/A	#N/A	#N/A	0.0692614	0.0369432	0.0730804	0.064151	#N/A	#N/A	#N/A	8	ENSG00000164023	SGMS2	protein_coding	sphingomyelin synthase 2 [Source:HGNC Symbol;Acc:HGNC:28395]
SEPTIN10	0.0278606	#N/A	0.0206089	#N/A	0.0347374	#N/A	#N/A	#N/A	#N/A	#N/A	#N/A	#N/A	#N/A	#N/A	#N/A	0.0792576	#N/A	#N/A	#N/A	#N/A	#N/A	#N/A	0.128219	0.152527	0.0120884	0.0188579	#N/A	8	ENSG00000186522	SEPTIN10	protein_coding	septin 10 [Source:HGNC Symbol;Acc:HGNC:14349]
CCDC38	0.625192	#N/A	#N/A	#N/A	#N/A	4.67615	0.113529	#N/A	#N/A	2.40644	#N/A	#N/A	1.49387	#N/A	#N/A	1.76763	#N/A	0.0988479	#N/A	#N/A	#N/A	#N/A	#N/A	1.75513	#N/A	#N/A	#N/A	8	ENSG00000165972	CCDC38	protein_coding	coiled-coil domain containing 38 [Source:HGNC Symbol;Acc:HGNC:26843]
NECTIN3-AS1	0.100833	#N/A	0.0752954	#N/A	#N/A	0.10351	#N/A	#N/A	#N/A	0.128766	#N/A	#N/A	0.127677	#N/A	#N/A	#N/A	#N/A	0.0422957	#N/A	#N/A	#N/A	#N/A	0.3825	0.269042	#N/A	#N/A	#N/A	8	ENSG00000242242	NECTIN3-AS1	lncRNA	NECTIN3 antisense RNA 1 [Source:HGNC Symbol;Acc:HGNC:40813]
PTGFRN	0.103743	#N/A	0.0908475	#N/A	#N/A	#N/A	#N/A	#N/A	#N/A	#N/A	#N/A	#N/A	#N/A	#N/A	#N/A	0.0773401	#N/A	#N/A	#N/A	#N/A	0.21341	0.0591608	0.110648	0.0878369	0.128562	#N/A	#N/A	8	ENSG00000134247	PTGFRN	protein_coding	prostaglandin F2 receptor inhibitor [Source:HGNC Symbol;Acc:HGNC:9601]
GALNT2	0.990639	#N/A	0.946125	1.22476	#N/A	#N/A	#N/A	#N/A	#N/A	#N/A	#N/A	1.0219	#N/A	#N/A	#N/A	#N/A	#N/A	#N/A	#N/A	0.241086	#N/A	1.26635	#N/A	#N/A	1.09744	1.05344	#N/A	8	ENSG00000143641	GALNT2	protein_coding	polypeptide N-acetylgalactosaminyltransferase 2 [Source:HGNC Symbol;Acc:HGNC:4124]
KAT6B#156650	0.882278	#N/A	#N/A	0.996514	#N/A	0.859589	#N/A	0.925275	0.967213	#N/A	#N/A	#N/A	0.90289	#N/A	#N/A	#N/A	#N/A	0.76114	#N/A	3.35359	#N/A	#N/A	#N/A	#N/A	#N/A	#N/A	#N/A	8	ENSG00000156650	KAT6B	protein_coding	lysine acetyltransferase 6B [Source:HGNC Symbol;Acc:HGNC:17582]
ANXA2R-AS1	1.11275	#N/A	#N/A	#N/A	1.25493	#N/A	#N/A	#N/A	#N/A	#N/A	#N/A	1.21055	#N/A	#N/A	#N/A	#N/A	1.32959	#N/A	1.21323	0.118083	#N/A	#N/A	1.36545	1.07374	#N/A	#N/A	#N/A	8	ENSG00000215068	ANXA2R-AS1	lncRNA	ANXA2R antisense RNA 1 [Source:HGNC Symbol;Acc:HGNC:27208]
HOMER2	1.12971	#N/A	#N/A	#N/A	#N/A	#N/A	#N/A	0.143679	0.066846	#N/A	#N/A	0.741302	#N/A	#N/A	0.394499	#N/A	0.258781	#N/A	#N/A	#N/A	#N/A	1.09722	#N/A	#N/A	1.63974	#N/A	#N/A	8	ENSG00000103942	HOMER2	protein_coding	homer scaffold protein 2 [Source:HGNC Symbol;Acc:HGNC:17513]
#287100	1.30234	#N/A	#N/A	#N/A	#N/A	#N/A	#N/A	#N/A	#N/A	#N/A	#N/A	1.20611	#N/A	#N/A	1.50647	#N/A	#N/A	#N/A	#N/A	#N/A	1.8047	1.58412	1.33997	1.77341	1.92251	#N/A	#N/A	8	ENSG00000287100		lncRNA	novel transcript
#235277	0.0980607	#N/A	0.0751613	#N/A	0.0591681	#N/A	#N/A	#N/A	#N/A	#N/A	#N/A	#N/A	#N/A	#N/A	#N/A	#N/A	#N/A	#N/A	0.0483819	#N/A	#N/A	0.0607605	0.144842	0.127846	#N/A	0.0432826	#N/A	8	ENSG00000235277		lncRNA	novel transcript
#253642	0.100996	#N/A	#N/A	#N/A	0.060926	#N/A	#N/A	#N/A	#N/A	0.10552	0.0652834	#N/A	0.128314	#N/A	#N/A	#N/A	#N/A	#N/A	#N/A	#N/A	#N/A	0.0604043	0.5469	0.22651	#N/A	#N/A	#N/A	8	ENSG00000253642		lncRNA	novel transcript
#286533	1.40638	#N/A	#N/A	0.149301	0.344442	#N/A	#N/A	#N/A	#N/A	#N/A	#N/A	#N/A	#N/A	#N/A	#N/A	#N/A	0.147171	0.143876	0.158529	#N/A	#N/A	#N/A	#N/A	1.3467	#N/A	0.224837	#N/A	8	ENSG00000286533		lncRNA	novel transcript
ASMT	0.116473	0.058589	0.128278	#N/A	#N/A	#N/A	#N/A	#N/A	#N/A	#N/A	#N/A	#N/A	0.312074	#N/A	#N/A	1.39243	#N/A	#N/A	#N/A	#N/A	2.10257	0.106346	#N/A	1.18976	#N/A	#N/A	#N/A	8	ENSG00000196433	ASMT	protein_coding	acetylserotonin O-methyltransferase [Source:HGNC Symbol;Acc:HGNC:750]
HRH1	0.0362288	#N/A	#N/A	#N/A	#N/A	#N/A	#N/A	#N/A	#N/A	#N/A	#N/A	0.0223487	#N/A	#N/A	#N/A	0.0224554	#N/A	#N/A	#N/A	#N/A	0.197688	0.0330392	0.0764322	0.0537549	0.0660614	#N/A	#N/A	8	ENSG00000196639	HRH1	protein_coding	histamine receptor H1 [Source:HGNC Symbol;Acc:HGNC:5182]
PECAM1	1.12313	#N/A	#N/A	1.49518	#N/A	#N/A	#N/A	#N/A	#N/A	#N/A	#N/A	1.21941	#N/A	#N/A	#N/A	#N/A	1.01251	#N/A	1.26277	0.342371	#N/A	3.20174	#N/A	1.63875	#N/A	#N/A	#N/A	8	ENSG00000261371	PECAM1	protein_coding	platelet and endothelial cell adhesion molecule 1 [Source:HGNC Symbol;Acc:HGNC:8823]
#230648	0.151828	#N/A	#N/A	#N/A	0.0617229	#N/A	#N/A	0.0501335	#N/A	#N/A	#N/A	0.060576	#N/A	0.222352	#N/A	#N/A	#N/A	#N/A	#N/A	#N/A	#N/A	#N/A	0.728356	#N/A	0.422227	0.0306553	#N/A	8	ENSG00000230648		lncRNA	novel transcript
SLC4A10	0.0710547	#N/A	0.0798371	0.0547973	0.0620171	0.153702	#N/A	#N/A	0.0498901	0.110668	#N/A	#N/A	0.101103	#N/A	#N/A	#N/A	#N/A	#N/A	#N/A	#N/A	#N/A	#N/A	#N/A	#N/A	#N/A	#N/A	#N/A	8	ENSG00000144290	SLC4A10	protein_coding	solute carrier family 4 member 10 [Source:HGNC Symbol;Acc:HGNC:13811]
DENND4C	0.888891	#N/A	0.881543	1.06677	0.875458	#N/A	#N/A	#N/A	#N/A	1.09119	#N/A	#N/A	0.906882	#N/A	#N/A	#N/A	#N/A	#N/A	1.38336	2.67305	#N/A	#N/A	#N/A	#N/A	#N/A	#N/A	#N/A	8	ENSG00000137145	DENND4C	protein_coding	DENN domain containing 4C [Source:HGNC Symbol;Acc:HGNC:26079]
#235575	0.16068	#N/A	#N/A	#N/A	0.0773545	0.72332	#N/A	#N/A	#N/A	0.553511	#N/A	#N/A	0.320067	#N/A	#N/A	#N/A	#N/A	#N/A	0.0650226	#N/A	#N/A	0.538588	#N/A	#N/A	0.218858	#N/A	#N/A	8	ENSG00000235575		lncRNA	novel transcript
ARPIN	0.0533315	#N/A	0.0482505	#N/A	#N/A	#N/A	#N/A	#N/A	#N/A	#N/A	#N/A	0.0323194	#N/A	#N/A	#N/A	#N/A	#N/A	#N/A	#N/A	#N/A	0.077579	0.04387	0.0764922	0.074749	0.0678227	#N/A	#N/A	8	ENSG00000242498	ARPIN	protein_coding	actin related protein 2/3 complex inhibitor [Source:HGNC Symbol;Acc:HGNC:28782]
NHS	0.0554013	#N/A	0.0482505	#N/A	#N/A	#N/A	#N/A	#N/A	#N/A	#N/A	#N/A	0.021597	#N/A	#N/A	#N/A	#N/A	#N/A	#N/A	#N/A	#N/A	0.0421984	0.0227694	0.0202145	0.0589169	0.0678227	#N/A	#N/A	8	ENSG00000188158	NHS	protein_coding	NHS actin remodeling regulator [Source:HGNC Symbol;Acc:HGNC:7820]
CCDC149	0.0554013	#N/A	0.0482505	#N/A	#N/A	#N/A	#N/A	#N/A	#N/A	#N/A	#N/A	0.0323194	#N/A	#N/A	#N/A	#N/A	#N/A	#N/A	#N/A	#N/A	0.0495828	0.0414579	0.0385429	0.0639809	0.0482082	#N/A	#N/A	8	ENSG00000181982	CCDC149	protein_coding	coiled-coil domain containing 149 [Source:HGNC Symbol;Acc:HGNC:25405]
ADGRA2	0.0465523	#N/A	0.0348424	#N/A	#N/A	#N/A	#N/A	#N/A	#N/A	#N/A	#N/A	0.01705	#N/A	#N/A	#N/A	#N/A	#N/A	#N/A	#N/A	#N/A	0.286675	0.0191976	0.125845	0.0637447	0.0241942	#N/A	#N/A	8	ENSG00000020181	ADGRA2	protein_coding	adhesion G protein-coupled receptor A2 [Source:HGNC Symbol;Acc:HGNC:17849]
#284633	0.0908477	#N/A	0.0931368	#N/A	0.0649129	1.71061	0.0599555	#N/A	0.0518073	0.0861659	#N/A	#N/A	0.106508	#N/A	#N/A	#N/A	#N/A	#N/A	#N/A	#N/A	#N/A	#N/A	#N/A	#N/A	#N/A	#N/A	#N/A	8	ENSG00000284633		lncRNA	novel transcript, antisense to PDGFB
CSPP1	0.946434	#N/A	0.93215	#N/A	1.04368	0.972387	#N/A	#N/A	1.11553	#N/A	#N/A	#N/A	1.30823	#N/A	#N/A	#N/A	#N/A	#N/A	#N/A	0.24386	#N/A	#N/A	#N/A	#N/A	0.906551	#N/A	#N/A	8	ENSG00000104218	CSPP1	protein_coding	centrosome and spindle pole associated protein 1 [Source:HGNC Symbol;Acc:HGNC:26193]
CGREF1	0.0981121	#N/A	0.0918998	#N/A	#N/A	0.113137	#N/A	#N/A	#N/A	0.126181	#N/A	0.0612186	0.121448	#N/A	#N/A	0.137944	#N/A	0.0419204	#N/A	#N/A	#N/A	#N/A	#N/A	#N/A	#N/A	#N/A	#N/A	8	ENSG00000138028	CGREF1	protein_coding	cell growth regulator with EF-hand domain 1 [Source:HGNC Symbol;Acc:HGNC:16962]
PKD1	1.07378	#N/A	1.28145	#N/A	1.27886	#N/A	#N/A	0.656341	#N/A	#N/A	#N/A	#N/A	1.25323	#N/A	#N/A	#N/A	#N/A	#N/A	#N/A	0.122768	#N/A	1.24689	#N/A	1.18242	#N/A	#N/A	#N/A	8	ENSG00000008710	PKD1	protein_coding	polycystin 1, transient receptor potential channel interacting [Source:HGNC Symbol;Acc:HGNC:9008]
H1-10	#N/A	1.4777	2.75383	1.76099	#N/A	#N/A	#N/A	#N/A	#N/A	#N/A	#N/A	#N/A	#N/A	1.80283	1.33907	1.23537	#N/A	#N/A	#N/A	#N/A	1.16372	#N/A	1.79981	#N/A	#N/A	#N/A	#N/A	8	ENSG00000184897	H1-10	protein_coding	H1.10 linker histone [Source:HGNC Symbol;Acc:HGNC:4722]
INAFM2	#N/A	0.0510156	0.13151	#N/A	0.0864229	#N/A	#N/A	#N/A	#N/A	#N/A	#N/A	#N/A	#N/A	#N/A	0.0540805	#N/A	#N/A	0.0589202	#N/A	#N/A	6.6379	0.11048	2.77161	#N/A	#N/A	#N/A	#N/A	8	ENSG00000259330	INAFM2	protein_coding	InaF motif containing 2 [Source:HGNC Symbol;Acc:HGNC:35165]
HSPA1B#204388	#N/A	0.0209013	#N/A	#N/A	#N/A	#N/A	#N/A	#N/A	#N/A	#N/A	#N/A	0.0208374	#N/A	0.0903064	0.0222533	0.410872	#N/A	0.0389095	#N/A	#N/A	#N/A	0.0850927	0.759109	#N/A	#N/A	#N/A	#N/A	8	ENSG00000204388	HSPA1B	protein_coding	heat shock protein family A (Hsp70) member 1B [Source:HGNC Symbol;Acc:HGNC:5233]
CDK2AP1	#N/A	0.334353	0.930773	#N/A	#N/A	#N/A	#N/A	#N/A	#N/A	#N/A	#N/A	0.685871	#N/A	#N/A	#N/A	2.26236	#N/A	#N/A	#N/A	#N/A	1.8295	1.79131	1.86379	2.05284	#N/A	#N/A	#N/A	8	ENSG00000111328	CDK2AP1	protein_coding	cyclin dependent kinase 2 associated protein 1 [Source:HGNC Symbol;Acc:HGNC:14002]
ESAM	#N/A	0.0160138	0.0375884	#N/A	#N/A	#N/A	#N/A	#N/A	#N/A	#N/A	#N/A	0.0307832	#N/A	#N/A	0.00826741	#N/A	#N/A	#N/A	#N/A	#N/A	0.131533	0.0333984	0.043585	0.0573083	#N/A	#N/A	#N/A	8	ENSG00000149564	ESAM	protein_coding	endothelial cell adhesion molecule [Source:HGNC Symbol;Acc:HGNC:17474]
ZNF491	#N/A	0.073419	0.621128	#N/A	#N/A	1.40989	0.087927	#N/A	0.0792381	0.458932	#N/A	#N/A	#N/A	#N/A	#N/A	#N/A	#N/A	#N/A	#N/A	#N/A	#N/A	0.474295	#N/A	1.29955	#N/A	#N/A	#N/A	8	ENSG00000177599	ZNF491	protein_coding	zinc finger protein 491 [Source:HGNC Symbol;Acc:HGNC:23706]
GCLC	#N/A	1.28427	#N/A	#N/A	2.23525	#N/A	#N/A	#N/A	#N/A	#N/A	#N/A	#N/A	#N/A	#N/A	#N/A	#N/A	#N/A	#N/A	0.946433	0.120274	1.49368	1.20654	#N/A	1.20905	#N/A	1.10048	#N/A	8	ENSG00000001084	GCLC	protein_coding	glutamate-cysteine ligase catalytic subunit [Source:HGNC Symbol;Acc:HGNC:4311]
SPTSSA	#N/A	0.0372413	0.199472	#N/A	0.0451385	#N/A	#N/A	#N/A	#N/A	#N/A	#N/A	0.0508425	#N/A	#N/A	0.0258528	#N/A	#N/A	0.035465	#N/A	#N/A	#N/A	0.0576232	0.485376	#N/A	#N/A	#N/A	#N/A	8	ENSG00000165389	SPTSSA	protein_coding	serine palmitoyltransferase small subunit A [Source:HGNC Symbol;Acc:HGNC:20361]
PAFAH1B3	#N/A	0.496976	#N/A	#N/A	0.34717	1.91378	0.108202	#N/A	#N/A	1.79634	#N/A	#N/A	#N/A	#N/A	#N/A	1.53455	#N/A	0.371155	#N/A	#N/A	#N/A	#N/A	1.66097	#N/A	#N/A	#N/A	#N/A	8	ENSG00000079462	PAFAH1B3	protein_coding	platelet activating factor acetylhydrolase 1b catalytic subunit 3 [Source:HGNC Symbol;Acc:HGNC:8576]
HIGD1A	#N/A	0.00644134	0.00741079	#N/A	0.0220375	#N/A	#N/A	#N/A	#N/A	#N/A	#N/A	#N/A	#N/A	0.0206014	7.64364e-05	#N/A	#N/A	#N/A	#N/A	#N/A	0.181719	0.0258894	0.279844	#N/A	#N/A	#N/A	#N/A	8	ENSG00000181061	HIGD1A	protein_coding	HIG1 hypoxia inducible domain family member 1A [Source:HGNC Symbol;Acc:HGNC:29527]
PEA15	#N/A	0.195231	#N/A	#N/A	#N/A	#N/A	#N/A	#N/A	#N/A	#N/A	#N/A	0.185158	#N/A	#N/A	#N/A	#N/A	0.0602517	#N/A	#N/A	#N/A	4.16701	0.161684	2.55772	1.46377	#N/A	0.0577274	#N/A	8	ENSG00000162734	PEA15	protein_coding	proliferation and apoptosis adaptor protein 15 [Source:HGNC Symbol;Acc:HGNC:8822]
SEPTIN4	#N/A	0.0175262	#N/A	#N/A	#N/A	#N/A	#N/A	#N/A	#N/A	0.072096	#N/A	#N/A	#N/A	0.0229247	0.0181665	#N/A	#N/A	#N/A	#N/A	#N/A	0.223834	0.0368506	0.0871068	0.0445031	#N/A	#N/A	#N/A	8	ENSG00000108387	SEPTIN4	protein_coding	septin 4 [Source:HGNC Symbol;Acc:HGNC:9165]
ABCB1	#N/A	#N/A	#N/A	0.221195	#N/A	3.6688	0.173697	#N/A	0.125505	4.06644	#N/A	#N/A	6.211	#N/A	#N/A	#N/A	#N/A	#N/A	0.294471	#N/A	#N/A	#N/A	#N/A	#N/A	#N/A	0.15571	#N/A	8	ENSG00000085563	ABCB1	protein_coding	ATP binding cassette subfamily B member 1 [Source:HGNC Symbol;Acc:HGNC:40]
LCK	#N/A	#N/A	1.87635	0.69915	1.47344	2.79655	#N/A	#N/A	#N/A	2.29415	#N/A	#N/A	3.29708	#N/A	#N/A	#N/A	#N/A	#N/A	0.516776	0.11268	#N/A	#N/A	#N/A	#N/A	#N/A	#N/A	#N/A	8	ENSG00000182866	LCK	protein_coding	LCK proto-oncogene, Src family tyrosine kinase [Source:HGNC Symbol;Acc:HGNC:6524]
TMEM67	#N/A	#N/A	#N/A	0.338217	#N/A	2.06583	0.235961	0.420774	#N/A	3.66952	#N/A	#N/A	1.64699	#N/A	#N/A	#N/A	#N/A	#N/A	0.284116	0.0938793	#N/A	#N/A	#N/A	#N/A	#N/A	#N/A	#N/A	8	ENSG00000164953	TMEM67	protein_coding	transmembrane protein 67 [Source:HGNC Symbol;Acc:HGNC:28396]
#227240	#N/A	#N/A	0.381302	0.0514073	0.0108599	#N/A	0.0555318	#N/A	0.0370913	1.55114	#N/A	#N/A	0.356446	#N/A	#N/A	#N/A	#N/A	#N/A	#N/A	0.0669865	#N/A	#N/A	#N/A	#N/A	#N/A	#N/A	#N/A	8	ENSG00000227240		lncRNA	novel transcript
MFGE8	#N/A	#N/A	0.421252	0.0472883	0.0539473	2.19175	#N/A	#N/A	#N/A	0.114304	0.100833	#N/A	0.128567	#N/A	#N/A	#N/A	#N/A	#N/A	0.0361301	#N/A	#N/A	#N/A	#N/A	#N/A	#N/A	#N/A	#N/A	8	ENSG00000140545	MFGE8	protein_coding	milk fat globule EGF and factor V/VIII domain containing [Source:HGNC Symbol;Acc:HGNC:7036]
KLRC4	#N/A	#N/A	0.0959317	0.0581772	0.0652333	#N/A	0.0639723	#N/A	0.0547238	0.116837	#N/A	#N/A	0.130583	#N/A	#N/A	#N/A	#N/A	#N/A	#N/A	0.0421447	#N/A	#N/A	#N/A	#N/A	#N/A	#N/A	#N/A	8	ENSG00000183542	KLRC4	protein_coding	killer cell lectin like receptor C4 [Source:HGNC Symbol;Acc:HGNC:6377]
THEMIS#172673	#N/A	#N/A	2.28047	1.90265	3.25083	#N/A	0.170033	#N/A	0.490526	#N/A	#N/A	#N/A	2.77951	#N/A	#N/A	#N/A	#N/A	#N/A	0.986563	0.208664	#N/A	#N/A	#N/A	#N/A	#N/A	#N/A	#N/A	8	ENSG00000172673	THEMIS	protein_coding	thymocyte selection associated [Source:HGNC Symbol;Acc:HGNC:21569]
RCL1	#N/A	#N/A	#N/A	1.45294	#N/A	2.03343	2.02874	1.12196	1.93087	2.11687	1.50536	#N/A	1.82242	#N/A	#N/A	#N/A	#N/A	#N/A	#N/A	#N/A	#N/A	#N/A	#N/A	#N/A	#N/A	#N/A	#N/A	8	ENSG00000120158	RCL1	protein_coding	RNA terminal phosphate cyclase like 1 [Source:HGNC Symbol;Acc:HGNC:17687]
MRTFB	#N/A	#N/A	#N/A	1.41961	#N/A	1.54079	2.37185	1.23001	1.49629	#N/A	#N/A	#N/A	1.52819	#N/A	#N/A	#N/A	#N/A	#N/A	#N/A	0.168999	#N/A	#N/A	#N/A	#N/A	1.07248	#N/A	#N/A	8	ENSG00000186260	MRTFB	protein_coding	myocardin related transcription factor B [Source:HGNC Symbol;Acc:HGNC:29819]
CD63	#N/A	#N/A	0.199859	0.57797	0.168734	#N/A	#N/A	#N/A	#N/A	#N/A	#N/A	#N/A	#N/A	#N/A	#N/A	#N/A	#N/A	0.0601356	0.185393	#N/A	4.0162	0.74435	#N/A	#N/A	#N/A	0.165411	#N/A	8	ENSG00000135404	CD63	protein_coding	CD63 molecule [Source:HGNC Symbol;Acc:HGNC:1692]
DKC1	#N/A	#N/A	#N/A	1.23544	#N/A	1.11135	#N/A	1.42839	#N/A	1.1671	#N/A	#N/A	#N/A	#N/A	1.1159	#N/A	0.998014	#N/A	#N/A	0.145867	#N/A	#N/A	#N/A	#N/A	#N/A	1.1123	#N/A	8	ENSG00000130826	DKC1	protein_coding	dyskerin pseudouridine synthase 1 [Source:HGNC Symbol;Acc:HGNC:2890]
VWA8	#N/A	#N/A	#N/A	1.01199	0.93186	1.27366	1.35361	1.33521	1.63354	#N/A	#N/A	#N/A	1.21438	#N/A	#N/A	#N/A	#N/A	#N/A	#N/A	2.86869	#N/A	#N/A	#N/A	#N/A	#N/A	#N/A	#N/A	8	ENSG00000102763	VWA8	protein_coding	von Willebrand factor A domain containing 8 [Source:HGNC Symbol;Acc:HGNC:29071]
IRGM	#N/A	#N/A	0.490235	0.0718745	#N/A	3.22405	0.0816308	#N/A	0.0698973	0.931871	#N/A	#N/A	0.159752	#N/A	#N/A	#N/A	#N/A	0.042186	#N/A	#N/A	#N/A	#N/A	#N/A	#N/A	#N/A	#N/A	#N/A	8	ENSG00000237693	IRGM	protein_coding	immunity related GTPase M [Source:HGNC Symbol;Acc:HGNC:29597]
SOX2-OT	#N/A	#N/A	#N/A	0.188455	#N/A	1.88367	0.097562	0.101533	0.072075	1.00041	#N/A	#N/A	1.2294	#N/A	#N/A	#N/A	#N/A	#N/A	0.17485	#N/A	#N/A	#N/A	#N/A	#N/A	#N/A	#N/A	#N/A	8	ENSG00000242808	SOX2-OT	lncRNA	SOX2 overlapping transcript [Source:HGNC Symbol;Acc:HGNC:20209]
GRM5	#N/A	#N/A	#N/A	0.0169218	0.0331	#N/A	#N/A	0.0267076	0.0286109	#N/A	#N/A	#N/A	#N/A	#N/A	#N/A	0.0436979	0.017483	#N/A	#N/A	0.0365009	#N/A	#N/A	#N/A	#N/A	0.0699007	#N/A	#N/A	8	ENSG00000168959	GRM5	protein_coding	glutamate metabotropic receptor 5 [Source:HGNC Symbol;Acc:HGNC:4597]
#273064	#N/A	#N/A	#N/A	0.0810228	0.0746553	#N/A	#N/A	#N/A	#N/A	#N/A	#N/A	#N/A	#N/A	0.509178	0.0593744	#N/A	#N/A	#N/A	0.0632389	#N/A	1.9766	#N/A	1.64983	1.23955	#N/A	#N/A	#N/A	8	ENSG00000273064		lncRNA	novel transcript
#287238	#N/A	#N/A	#N/A	0.0303581	#N/A	#N/A	0.0334869	0.0267076	0.0286109	#N/A	0.0372171	#N/A	#N/A	#N/A	#N/A	#N/A	0.0269919	#N/A	#N/A	0.0365009	#N/A	#N/A	#N/A	#N/A	0.0722115	#N/A	#N/A	8	ENSG00000287238		lncRNA	novel transcript
IFT172	#N/A	#N/A	#N/A	0.592941	#N/A	#N/A	#N/A	#N/A	0.230594	1.94781	#N/A	#N/A	1.3791	#N/A	#N/A	#N/A	#N/A	#N/A	#N/A	0.116941	1.18732	1.48476	#N/A	1.24833	#N/A	#N/A	#N/A	8	ENSG00000138002	IFT172	protein_coding	intraflagellar transport 172 [Source:HGNC Symbol;Acc:HGNC:30391]
KLHL6	#N/A	#N/A	#N/A	1.1659	#N/A	#N/A	#N/A	#N/A	#N/A	#N/A	#N/A	1.90822	#N/A	#N/A	#N/A	2.69248	#N/A	#N/A	#N/A	0.121769	#N/A	#N/A	3.05107	1.323	1.70065	1.60976	#N/A	8	ENSG00000172578	KLHL6	protein_coding	kelch like family member 6 [Source:HGNC Symbol;Acc:HGNC:18653]
ABCC5	#N/A	#N/A	1.12681	0.9824	1.32035	#N/A	#N/A	#N/A	#N/A	#N/A	1.21906	#N/A	1.12558	#N/A	#N/A	#N/A	#N/A	0.659524	1.36482	#N/A	#N/A	#N/A	#N/A	#N/A	#N/A	0.765136	#N/A	8	ENSG00000114770	ABCC5	protein_coding	ATP binding cassette subfamily C member 5 [Source:HGNC Symbol;Acc:HGNC:56]
MYOM1	#N/A	#N/A	#N/A	0.108698	#N/A	#N/A	0.162777	0.190642	0.145863	#N/A	#N/A	#N/A	#N/A	#N/A	#N/A	#N/A	0.258035	#N/A	0.520111	0.121148	#N/A	#N/A	#N/A	#N/A	#N/A	0.0510796	#N/A	8	ENSG00000101605	MYOM1	protein_coding	myomesin 1 [Source:HGNC Symbol;Acc:HGNC:7613]
PDLIM7	#N/A	#N/A	#N/A	0.328012	0.28702	#N/A	#N/A	0.245443	#N/A	#N/A	#N/A	0.0663381	#N/A	#N/A	#N/A	0.0708076	0.0200744	0.00599168	0.0263675	#N/A	#N/A	#N/A	#N/A	#N/A	#N/A	#N/A	#N/A	8	ENSG00000196923	PDLIM7	protein_coding	PDZ and LIM domain 7 [Source:HGNC Symbol;Acc:HGNC:22958]
YBX3	#N/A	#N/A	#N/A	0.373019	#N/A	#N/A	#N/A	#N/A	#N/A	#N/A	#N/A	0.467932	#N/A	#N/A	#N/A	3.3888	3.74887	#N/A	0.86187	#N/A	#N/A	4.67402	#N/A	6.3937	#N/A	0.325422	#N/A	8	ENSG00000060138	YBX3	protein_coding	Y-box binding protein 3 [Source:HGNC Symbol;Acc:HGNC:2428]
ACOT2	#N/A	#N/A	#N/A	0.137035	#N/A	3.00273	0.10928	0.0967902	0.108425	1.60976	#N/A	#N/A	2.12237	#N/A	#N/A	#N/A	#N/A	0.0993458	#N/A	#N/A	#N/A	#N/A	#N/A	#N/A	#N/A	#N/A	#N/A	8	ENSG00000119673	ACOT2	protein_coding	acyl-CoA thioesterase 2 [Source:HGNC Symbol;Acc:HGNC:18431]
P4HA2	#N/A	#N/A	0.0494498	#N/A	0.0334352	#N/A	#N/A	#N/A	#N/A	#N/A	#N/A	0.0236121	#N/A	#N/A	#N/A	#N/A	#N/A	#N/A	#N/A	#N/A	0.152474	0.0271416	0.0406671	0.0672655	0.0542524	#N/A	#N/A	8	ENSG00000072682	P4HA2	protein_coding	prolyl 4-hydroxylase subunit alpha 2 [Source:HGNC Symbol;Acc:HGNC:8547]
C1QA	#N/A	#N/A	0.0912149	#N/A	#N/A	#N/A	#N/A	#N/A	#N/A	#N/A	#N/A	0.0609294	#N/A	#N/A	#N/A	0.102777	#N/A	#N/A	#N/A	#N/A	0.133159	0.0830529	0.129274	0.141605	0.128876	#N/A	#N/A	8	ENSG00000173372	C1QA	protein_coding	complement C1q A chain [Source:HGNC Symbol;Acc:HGNC:1241]
DNER	#N/A	#N/A	0.0483463	#N/A	#N/A	#N/A	#N/A	#N/A	#N/A	#N/A	#N/A	0.0324571	#N/A	#N/A	#N/A	0.0252359	#N/A	#N/A	#N/A	#N/A	0.235887	0.0349819	0.0595735	0.0719892	0.0448694	#N/A	#N/A	8	ENSG00000187957	DNER	protein_coding	delta/notch like EGF repeat containing [Source:HGNC Symbol;Acc:HGNC:24456]
TGFBI	#N/A	#N/A	0.0778255	#N/A	0.0624133	#N/A	#N/A	#N/A	#N/A	#N/A	#N/A	0.0613727	#N/A	#N/A	#N/A	#N/A	#N/A	#N/A	#N/A	#N/A	0.139122	0.0835562	0.140154	0.128488	0.119016	#N/A	#N/A	8	ENSG00000120708	TGFBI	protein_coding	transforming growth factor beta induced [Source:HGNC Symbol;Acc:HGNC:11771]
ADAMTS5	#N/A	#N/A	0.0465073	#N/A	#N/A	#N/A	#N/A	#N/A	#N/A	#N/A	#N/A	0.0319526	#N/A	#N/A	0.00830466	#N/A	#N/A	#N/A	#N/A	#N/A	0.0707564	0.0436113	0.0761487	0.0645621	0.0674695	#N/A	#N/A	8	ENSG00000154736	ADAMTS5	protein_coding	ADAM metallopeptidase with thrombospondin type 1 motif 5 [Source:HGNC Symbol;Acc:HGNC:221]
MARVELD1	#N/A	#N/A	0.0478107	#N/A	#N/A	#N/A	#N/A	#N/A	#N/A	#N/A	#N/A	0.0319526	#N/A	#N/A	#N/A	0.0369063	#N/A	#N/A	#N/A	#N/A	0.074723	0.0436113	0.0460736	0.0666231	0.0422256	#N/A	#N/A	8	ENSG00000155254	MARVELD1	protein_coding	MARVEL domain containing 1 [Source:HGNC Symbol;Acc:HGNC:28674]
IRF2BP2	#N/A	#N/A	1.76126	#N/A	1.18154	#N/A	#N/A	#N/A	#N/A	#N/A	#N/A	1.02473	#N/A	#N/A	#N/A	1.25987	#N/A	#N/A	0.924016	0.112161	#N/A	#N/A	1.5458	#N/A	#N/A	0.620682	#N/A	8	ENSG00000168264	IRF2BP2	protein_coding	interferon regulatory factor 2 binding protein 2 [Source:HGNC Symbol;Acc:HGNC:21729]
TUBB2A	#N/A	#N/A	0.0893083	#N/A	0.0513274	#N/A	#N/A	#N/A	#N/A	#N/A	0.0496559	#N/A	#N/A	0.360197	0.0297255	0.688954	#N/A	0.0363974	#N/A	#N/A	1.18961	#N/A	#N/A	#N/A	#N/A	#N/A	#N/A	8	ENSG00000137267	TUBB2A	protein_coding	tubulin beta 2A class IIa [Source:HGNC Symbol;Acc:HGNC:12412]
GSTM3	#N/A	#N/A	0.0392467	#N/A	0.0332611	0.0643699	#N/A	#N/A	#N/A	0.0532765	#N/A	#N/A	0.036552	#N/A	0.0145403	0.0452551	#N/A	#N/A	#N/A	#N/A	#N/A	#N/A	0.175354	#N/A	#N/A	#N/A	#N/A	8	ENSG00000134202	GSTM3	protein_coding	glutathione S-transferase mu 3 [Source:HGNC Symbol;Acc:HGNC:4635]
FAM234A	#N/A	#N/A	1.27785	#N/A	#N/A	#N/A	#N/A	#N/A	#N/A	#N/A	#N/A	1.10819	#N/A	#N/A	#N/A	#N/A	#N/A	#N/A	#N/A	0.0931002	1.1837	1.37037	1.49685	1.16144	1.171	#N/A	#N/A	8	ENSG00000167930	FAM234A	protein_coding	family with sequence similarity 234 member A [Source:HGNC Symbol;Acc:HGNC:14163]
RIMS1	#N/A	#N/A	0.170142	#N/A	#N/A	0.430527	#N/A	0.010983	0.0303035	#N/A	0.0329424	#N/A	0.00726728	#N/A	#N/A	#N/A	0.00554558	#N/A	#N/A	#N/A	#N/A	#N/A	#N/A	#N/A	0.139798	#N/A	#N/A	8	ENSG00000079841	RIMS1	protein_coding	regulating synaptic membrane exocytosis 1 [Source:HGNC Symbol;Acc:HGNC:17282]
CEP170B	#N/A	#N/A	0.0472751	#N/A	#N/A	#N/A	#N/A	#N/A	#N/A	0.0715469	#N/A	0.0316548	#N/A	0.0100086	0.0117571	0.0590449	#N/A	#N/A	#N/A	#N/A	0.266507	#N/A	0.0657864	#N/A	#N/A	#N/A	#N/A	8	ENSG00000099814	CEP170B	protein_coding	centrosomal protein 170B [Source:HGNC Symbol;Acc:HGNC:20362]
TPPP3	#N/A	#N/A	0.0472751	#N/A	#N/A	#N/A	#N/A	#N/A	#N/A	#N/A	#N/A	0.0316548	#N/A	#N/A	#N/A	0.0532345	#N/A	#N/A	#N/A	#N/A	0.0724775	0.0432738	0.0755487	0.0737496	0.0669914	#N/A	#N/A	8	ENSG00000159713	TPPP3	protein_coding	tubulin polymerization promoting protein family member 3 [Source:HGNC Symbol;Acc:HGNC:24162]
DLL1#198719	#N/A	#N/A	0.0706527	#N/A	0.0602441	#N/A	#N/A	#N/A	#N/A	#N/A	#N/A	0.0511285	#N/A	#N/A	#N/A	#N/A	#N/A	#N/A	0.0495436	#N/A	#N/A	0.0668252	0.645447	#N/A	0.0997522	0.0444396	#N/A	8	ENSG00000198719	DLL1	protein_coding	delta like canonical Notch ligand 1 [Source:HGNC Symbol;Acc:HGNC:2908]
KRTAP5-11	#N/A	#N/A	0.045701	#N/A	0.0208045	0.052459	#N/A	#N/A	#N/A	#N/A	#N/A	#N/A	0.0526287	#N/A	#N/A	0.0585804	0.0253368	#N/A	0.0258769	#N/A	#N/A	#N/A	#N/A	#N/A	0.0686105	#N/A	#N/A	8	ENSG00000204571	KRTAP5-11	protein_coding	keratin associated protein 5-11 [Source:HGNC Symbol;Acc:HGNC:23606]
PNPLA4	#N/A	#N/A	0.632589	#N/A	#N/A	0.667502	0.0938464	#N/A	0.0821377	0.992743	#N/A	#N/A	#N/A	0.704283	#N/A	#N/A	#N/A	0.101031	#N/A	#N/A	#N/A	0.670318	#N/A	#N/A	#N/A	#N/A	#N/A	8	ENSG00000006757	PNPLA4	protein_coding	patatin like phospholipase domain containing 4 [Source:HGNC Symbol;Acc:HGNC:24887]
EDIL3	#N/A	#N/A	0.0263325	#N/A	#N/A	#N/A	#N/A	#N/A	#N/A	#N/A	#N/A	#N/A	#N/A	#N/A	0.0140988	0.0255367	#N/A	#N/A	#N/A	#N/A	0.315891	0.023346	0.194594	0.0429672	0.0269343	#N/A	#N/A	8	ENSG00000164176	EDIL3	protein_coding	EGF like repeats and discoidin domains 3 [Source:HGNC Symbol;Acc:HGNC:3173]
#251293	#N/A	#N/A	0.0708928	#N/A	#N/A	#N/A	#N/A	#N/A	#N/A	#N/A	#N/A	0.0618414	0.12988	#N/A	#N/A	#N/A	#N/A	#N/A	#N/A	#N/A	2.30389	0.0597055	0.839975	0.175562	0.113916	#N/A	#N/A	8	ENSG00000251293		lncRNA	novel transcript
A2ML1	#N/A	#N/A	0.0698231	#N/A	#N/A	#N/A	#N/A	#N/A	#N/A	#N/A	#N/A	0.0461773	#N/A	#N/A	#N/A	0.0890928	#N/A	#N/A	#N/A	#N/A	2.16912	0.0739147	0.607856	0.145778	0.123937	#N/A	#N/A	8	ENSG00000166535	A2ML1	protein_coding	alpha-2-macroglobulin like 1 [Source:HGNC Symbol;Acc:HGNC:23336]
FZD2	#N/A	#N/A	0.0384326	#N/A	#N/A	#N/A	#N/A	#N/A	#N/A	#N/A	#N/A	0.0319526	#N/A	#N/A	#N/A	0.0436544	#N/A	#N/A	#N/A	#N/A	0.0684523	0.0436113	0.0705014	0.0722186	0.0504188	#N/A	#N/A	8	ENSG00000180340	FZD2	protein_coding	frizzled class receptor 2 [Source:HGNC Symbol;Acc:HGNC:4040]
#254539	#N/A	#N/A	0.046839	#N/A	#N/A	#N/A	#N/A	#N/A	#N/A	#N/A	#N/A	#N/A	#N/A	0.0280073	0.0213449	#N/A	#N/A	#N/A	#N/A	#N/A	0.11982	0.0428883	0.0521827	0.0553326	0.0641152	#N/A	#N/A	8	ENSG00000254539		lncRNA	novel transcript
ISOC2	#N/A	#N/A	0.0737614	#N/A	0.0180472	#N/A	#N/A	0.0527654	0.0563766	#N/A	#N/A	0.0581852	#N/A	#N/A	#N/A	#N/A	#N/A	0.0158916	#N/A	#N/A	#N/A	0.310373	1.06512	#N/A	#N/A	#N/A	#N/A	8	ENSG00000063241	ISOC2	protein_coding	isochorismatase domain containing 2 [Source:HGNC Symbol;Acc:HGNC:26278]
PTCH1	#N/A	#N/A	#N/A	#N/A	0.958193	3.55278	0.107458	#N/A	0.0875452	2.58494	0.661761	#N/A	5.28846	#N/A	#N/A	#N/A	#N/A	#N/A	#N/A	0.0821004	#N/A	#N/A	#N/A	#N/A	#N/A	#N/A	#N/A	8	ENSG00000185920	PTCH1	protein_coding	patched 1 [Source:HGNC Symbol;Acc:HGNC:9585]
TMC3	#N/A	#N/A	#N/A	#N/A	0.0325018	0.0742906	#N/A	#N/A	#N/A	#N/A	0.0351448	#N/A	0.0634022	#N/A	#N/A	#N/A	0.0253368	#N/A	#N/A	#N/A	#N/A	0.0374854	#N/A	0.0795995	0.0629898	#N/A	#N/A	8	ENSG00000188869	TMC3	protein_coding	transmembrane channel like 3 [Source:HGNC Symbol;Acc:HGNC:22995]
LINC02241	#N/A	#N/A	#N/A	#N/A	0.0990269	1.92278	#N/A	0.0657033	#N/A	1.34185	0.938151	#N/A	1.39854	#N/A	#N/A	#N/A	#N/A	#N/A	0.0743237	#N/A	#N/A	#N/A	#N/A	#N/A	#N/A	0.0716673	#N/A	8	ENSG00000251629	LINC02241	lncRNA	long intergenic non-protein coding RNA 2241 [Source:HGNC Symbol;Acc:HGNC:53126]
ZFPM1	#N/A	#N/A	#N/A	#N/A	1.33099	2.39388	0.526789	0.477356	0.249355	1.88761	#N/A	#N/A	1.53526	#N/A	#N/A	#N/A	#N/A	#N/A	0.765795	#N/A	#N/A	#N/A	#N/A	#N/A	#N/A	#N/A	#N/A	8	ENSG00000179588	ZFPM1	protein_coding	zinc finger protein, FOG family member 1 [Source:HGNC Symbol;Acc:HGNC:19762]
CSMD1	#N/A	#N/A	#N/A	#N/A	0.0203615	#N/A	#N/A	#N/A	#N/A	#N/A	#N/A	0.0539329	#N/A	#N/A	#N/A	#N/A	0.0375672	#N/A	#N/A	#N/A	1.23831	0.141917	1.08997	1.65318	0.178189	#N/A	#N/A	8	ENSG00000183117	CSMD1	protein_coding	CUB and Sushi multiple domains 1 [Source:HGNC Symbol;Acc:HGNC:14026]
ZBTB7C	#N/A	#N/A	#N/A	#N/A	0.0317416	0.0449938	#N/A	#N/A	#N/A	#N/A	#N/A	#N/A	#N/A	0.0377432	#N/A	0.0215402	#N/A	#N/A	#N/A	#N/A	#N/A	0.0212446	0.0825196	0.0347134	0.0216396	#N/A	#N/A	8	ENSG00000184828	ZBTB7C	protein_coding	zinc finger and BTB domain containing 7C [Source:HGNC Symbol;Acc:HGNC:31700]
STEAP3	#N/A	#N/A	#N/A	#N/A	0.0332611	#N/A	#N/A	#N/A	#N/A	#N/A	#N/A	0.0327131	#N/A	#N/A	0.00549046	#N/A	#N/A	#N/A	#N/A	#N/A	0.0754105	0.0313703	0.0491328	0.0616776	0.0638783	#N/A	#N/A	8	ENSG00000115107	STEAP3	protein_coding	STEAP3 metalloreductase [Source:HGNC Symbol;Acc:HGNC:24592]
ECHDC3	#N/A	#N/A	#N/A	#N/A	0.0210806	#N/A	#N/A	#N/A	#N/A	#N/A	#N/A	0.0328924	#N/A	#N/A	#N/A	0.0176401	#N/A	#N/A	#N/A	#N/A	0.13896	0.0239531	0.0664436	0.0765094	0.0466053	#N/A	#N/A	8	ENSG00000134463	ECHDC3	protein_coding	enoyl-CoA hydratase domain containing 3 [Source:HGNC Symbol;Acc:HGNC:23489]
ASAP3#088280	#N/A	#N/A	#N/A	#N/A	0.0159336	#N/A	#N/A	#N/A	#N/A	#N/A	#N/A	0.0249151	#N/A	#N/A	#N/A	0.0501178	#N/A	0.0124043	0.0277694	#N/A	#N/A	#N/A	0.114899	0.19483	0.0336849	#N/A	#N/A	8	ENSG00000088280	ASAP3	protein_coding	ArfGAP with SH3 domain, ankyrin repeat and PH domain 3 [Source:HGNC Symbol;Acc:HGNC:14987]
FRRS1	#N/A	#N/A	#N/A	#N/A	0.113228	#N/A	#N/A	#N/A	#N/A	#N/A	#N/A	0.0899267	#N/A	#N/A	#N/A	1.82568	#N/A	#N/A	#N/A	#N/A	4.0673	2.03043	2.37089	3.67041	0.891105	#N/A	#N/A	8	ENSG00000156869	FRRS1	protein_coding	ferric chelate reductase 1 [Source:HGNC Symbol;Acc:HGNC:27622]
SVIP	#N/A	#N/A	#N/A	#N/A	#N/A	5.62711	0.484602	0.244028	0.143355	3.79781	1.94014	#N/A	2.07785	#N/A	#N/A	1.28842	#N/A	#N/A	#N/A	#N/A	#N/A	#N/A	#N/A	#N/A	#N/A	#N/A	#N/A	8	ENSG00000198168	SVIP	protein_coding	small VCP interacting protein [Source:HGNC Symbol;Acc:HGNC:25238]
KHDC1-AS1	#N/A	#N/A	#N/A	#N/A	#N/A	4.88189	0.251575	0.282757	0.132857	4.44916	2.47194	#N/A	4.22653	#N/A	#N/A	#N/A	#N/A	#N/A	#N/A	0.113795	#N/A	#N/A	#N/A	#N/A	#N/A	#N/A	#N/A	8	ENSG00000229852	KHDC1-AS1	lncRNA	KHDC1 antisense RNA 1 [Source:HGNC Symbol;Acc:HGNC:55468]
BCAS4	#N/A	#N/A	#N/A	#N/A	#N/A	3.81693	3.57369	2.64008	0.325674	3.33428	1.88436	#N/A	4.62078	#N/A	#N/A	#N/A	#N/A	#N/A	#N/A	0.18699	#N/A	#N/A	#N/A	#N/A	#N/A	#N/A	#N/A	8	ENSG00000124243	BCAS4	protein_coding	breast carcinoma amplified sequence 4 [Source:HGNC Symbol;Acc:HGNC:14367]
OCIAD2	#N/A	#N/A	#N/A	#N/A	#N/A	6.38223	0.163785	0.143074	0.116719	5.61456	2.7154	#N/A	2.66144	#N/A	#N/A	#N/A	#N/A	#N/A	#N/A	0.0965222	#N/A	#N/A	#N/A	#N/A	#N/A	#N/A	#N/A	8	ENSG00000145247	OCIAD2	protein_coding	OCIA domain containing 2 [Source:HGNC Symbol;Acc:HGNC:28685]
RFESD	#N/A	#N/A	#N/A	#N/A	#N/A	8.68852	0.141737	#N/A	0.123097	3.75811	0.630101	#N/A	3.45666	#N/A	#N/A	#N/A	#N/A	0.133138	#N/A	#N/A	#N/A	#N/A	2.31784	#N/A	#N/A	#N/A	#N/A	8	ENSG00000175449	RFESD	protein_coding	Rieske Fe-S domain containing [Source:HGNC Symbol;Acc:HGNC:29587]
GPM6B	#N/A	#N/A	#N/A	#N/A	#N/A	3.29968	0.166803	0.148691	0.113101	2.33773	#N/A	#N/A	3.85465	#N/A	#N/A	#N/A	#N/A	#N/A	0.344813	0.0556949	#N/A	#N/A	#N/A	#N/A	#N/A	#N/A	#N/A	8	ENSG00000046653	GPM6B	protein_coding	glycoprotein M6B [Source:HGNC Symbol;Acc:HGNC:4461]
ENTHD1	#N/A	#N/A	#N/A	#N/A	#N/A	0.0795788	0.0339928	0.0271414	0.0291264	#N/A	#N/A	#N/A	0.057704	#N/A	#N/A	#N/A	0.0273486	#N/A	#N/A	0.0372889	#N/A	#N/A	#N/A	#N/A	0.0146234	#N/A	#N/A	8	ENSG00000176177	ENTHD1	protein_coding	ENTH domain containing 1 [Source:HGNC Symbol;Acc:HGNC:26352]
BACH2	#N/A	#N/A	#N/A	#N/A	#N/A	3.70804	0.451337	2.03816	0.218207	3.27309	#N/A	#N/A	2.74777	#N/A	#N/A	#N/A	#N/A	0.913629	#N/A	0.372713	#N/A	#N/A	#N/A	#N/A	#N/A	#N/A	#N/A	8	ENSG00000112182	BACH2	protein_coding	BTB domain and CNC homolog 2 [Source:HGNC Symbol;Acc:HGNC:14078]
ANKRD36	#N/A	#N/A	#N/A	#N/A	#N/A	1.92705	1.78999	1.85756	1.95481	2.27156	1.30858	#N/A	2.20794	#N/A	#N/A	#N/A	#N/A	#N/A	#N/A	0.446948	#N/A	#N/A	#N/A	#N/A	#N/A	#N/A	#N/A	8	ENSG00000135976	ANKRD36	protein_coding	ankyrin repeat domain 36 [Source:HGNC Symbol;Acc:HGNC:24079]
H4C3	#N/A	#N/A	#N/A	#N/A	#N/A	5.09491	0.20576	0.133573	0.100464	2.50397	1.18372	#N/A	#N/A	#N/A	#N/A	#N/A	#N/A	1.14412	#N/A	0.118029	#N/A	#N/A	#N/A	#N/A	#N/A	#N/A	#N/A	8	ENSG00000197061	H4C3	protein_coding	H4 clustered histone 3 [Source:HGNC Symbol;Acc:HGNC:4787]
RASGRP3	#N/A	#N/A	#N/A	#N/A	#N/A	2.66294	0.0980257	0.0756939	#N/A	3.73849	#N/A	0.715628	2.4297	#N/A	#N/A	#N/A	#N/A	#N/A	#N/A	#N/A	#N/A	#N/A	#N/A	#N/A	1.37833	0.0983942	#N/A	8	ENSG00000152689	RASGRP3	protein_coding	RAS guanyl releasing protein 3 [Source:HGNC Symbol;Acc:HGNC:14545]
IMMP1L	#N/A	#N/A	#N/A	#N/A	#N/A	2.68909	3.15882	2.18089	2.1351	1.95808	1.21835	#N/A	2.5563	#N/A	#N/A	#N/A	#N/A	#N/A	#N/A	0.234693	#N/A	#N/A	#N/A	#N/A	#N/A	#N/A	#N/A	8	ENSG00000148950	IMMP1L	protein_coding	inner mitochondrial membrane peptidase subunit 1 [Source:HGNC Symbol;Acc:HGNC:26317]
ZNF91	#N/A	#N/A	#N/A	#N/A	#N/A	1.93378	2.68205	2.20622	2.86374	1.26771	#N/A	#N/A	1.49459	#N/A	#N/A	#N/A	#N/A	#N/A	1.02767	0.204333	#N/A	#N/A	#N/A	#N/A	#N/A	#N/A	#N/A	8	ENSG00000167232	ZNF91	protein_coding	zinc finger protein 91 [Source:HGNC Symbol;Acc:HGNC:13166]
CCDC141	#N/A	#N/A	#N/A	#N/A	#N/A	0.577042	0.0953081	0.0733702	0.0838781	0.322543	0.258394	0.456376	2.24125	#N/A	#N/A	#N/A	#N/A	#N/A	#N/A	#N/A	#N/A	#N/A	#N/A	#N/A	#N/A	#N/A	#N/A	8	ENSG00000163492	CCDC141	protein_coding	coiled-coil domain containing 141 [Source:HGNC Symbol;Acc:HGNC:26821]
ZNF507	#N/A	#N/A	#N/A	#N/A	#N/A	4.74281	0.217613	0.166528	0.117457	4.48473	2.60822	#N/A	5.41493	#N/A	#N/A	#N/A	#N/A	#N/A	#N/A	0.109347	#N/A	#N/A	#N/A	#N/A	#N/A	#N/A	#N/A	8	ENSG00000168813	ZNF507	protein_coding	zinc finger protein 507 [Source:HGNC Symbol;Acc:HGNC:23783]
CCDC192	#N/A	#N/A	#N/A	#N/A	#N/A	1.84515	0.0650786	0.0523535	#N/A	1.06858	#N/A	#N/A	0.433088	#N/A	0.113688	#N/A	0.0271557	#N/A	#N/A	#N/A	#N/A	#N/A	#N/A	#N/A	0.221437	#N/A	#N/A	8	ENSG00000230561	CCDC192	protein_coding	coiled-coil domain containing 192 [Source:HGNC Symbol;Acc:HGNC:49566]
RHOH	#N/A	#N/A	#N/A	#N/A	#N/A	3.88042	4.88992	2.90792	3.05984	3.17497	1.30546	#N/A	3.67204	#N/A	#N/A	#N/A	#N/A	#N/A	#N/A	0.329014	#N/A	#N/A	#N/A	#N/A	#N/A	#N/A	#N/A	8	ENSG00000168421	RHOH	protein_coding	ras homolog family member H [Source:HGNC Symbol;Acc:HGNC:686]
BCKDHB	#N/A	#N/A	#N/A	#N/A	#N/A	1.86694	1.64382	1.88424	2.29887	1.43313	#N/A	#N/A	1.55242	#N/A	1.10788	#N/A	#N/A	#N/A	#N/A	0.195887	#N/A	#N/A	#N/A	#N/A	#N/A	#N/A	#N/A	8	ENSG00000083123	BCKDHB	protein_coding	branched chain keto acid dehydrogenase E1 subunit beta [Source:HGNC Symbol;Acc:HGNC:987]
ZNF682	#N/A	#N/A	#N/A	#N/A	#N/A	2.77127	0.242254	0.264099	0.171816	1.39914	1.61019	#N/A	2.40636	#N/A	#N/A	#N/A	#N/A	#N/A	#N/A	0.104773	#N/A	#N/A	#N/A	#N/A	#N/A	#N/A	#N/A	8	ENSG00000197124	ZNF682	protein_coding	zinc finger protein 682 [Source:HGNC Symbol;Acc:HGNC:28857]
JCHAIN	#N/A	#N/A	#N/A	#N/A	#N/A	0.0741665	#N/A	0.0249793	#N/A	0.0708635	#N/A	0.0214942	#N/A	#N/A	#N/A	0.0406745	#N/A	#N/A	#N/A	#N/A	0.22247	0.0244159	0.0720544	#N/A	#N/A	#N/A	#N/A	8	ENSG00000132465	JCHAIN	protein_coding	joining chain of multimeric IgA and IgM [Source:HGNC Symbol;Acc:HGNC:5713]
TAF1D	#N/A	#N/A	#N/A	#N/A	#N/A	1.3079	1.70078	1.57542	1.40019	0.96124	0.996739	#N/A	0.880189	#N/A	#N/A	#N/A	#N/A	#N/A	#N/A	4.80814	#N/A	#N/A	#N/A	#N/A	#N/A	#N/A	#N/A	8	ENSG00000166012	TAF1D	protein_coding	TATA-box binding protein associated factor, RNA polymerase I subunit D [Source:HGNC Symbol;Acc:HGNC:28759]
RFX3-DT	#N/A	#N/A	#N/A	#N/A	#N/A	2.04406	2.9679	1.59516	1.72789	2.10631	1.25721	#N/A	2.43812	#N/A	#N/A	#N/A	#N/A	#N/A	#N/A	0.441452	#N/A	#N/A	#N/A	#N/A	#N/A	#N/A	#N/A	8	ENSG00000232104	RFX3-DT	lncRNA	RFX3 divergent transcript [Source:HGNC Symbol;Acc:HGNC:51197]
MICAL3	#N/A	#N/A	#N/A	#N/A	#N/A	2.11174	1.92622	1.65128	0.655718	2.90765	#N/A	#N/A	2.02656	#N/A	#N/A	#N/A	#N/A	#N/A	#N/A	0.127438	#N/A	#N/A	#N/A	#N/A	#N/A	1.80221	#N/A	8	ENSG00000243156	MICAL3	protein_coding	microtubule associated monooxygenase, calponin and LIM domain containing 3 [Source:HGNC Symbol;Acc:HGNC:24694]
#246090	#N/A	#N/A	#N/A	#N/A	#N/A	0.186128	0.0632277	0.0338138	#N/A	0.190835	0.0409805	#N/A	0.141929	#N/A	#N/A	#N/A	0.0425171	#N/A	0.0155821	#N/A	#N/A	#N/A	#N/A	#N/A	#N/A	#N/A	#N/A	8	ENSG00000246090		lncRNA	novel transcript, antisense to ADH4, ADH6 & ADH1A
LINC02969	#N/A	#N/A	#N/A	#N/A	#N/A	2.43379	0.322452	0.211296	0.115053	4.50507	1.36282	#N/A	2.55714	#N/A	#N/A	#N/A	#N/A	#N/A	#N/A	0.106255	#N/A	#N/A	#N/A	#N/A	#N/A	#N/A	#N/A	8	ENSG00000230606	LINC02969	lncRNA	long intergenic non-protein coding RNA 2969 [Source:HGNC Symbol;Acc:HGNC:56009]
ERCC6L2-AS1	#N/A	#N/A	#N/A	#N/A	#N/A	1.8468	1.48324	1.58309	1.06988	1.3733	#N/A	1.31155	1.80813	#N/A	#N/A	#N/A	#N/A	1.03644	#N/A	#N/A	#N/A	#N/A	#N/A	#N/A	#N/A	#N/A	#N/A	8	ENSG00000175611	ERCC6L2-AS1	lncRNA	ERCC6L2 antisense RNA 1 [Source:HGNC Symbol;Acc:HGNC:27858]
ZNF790-AS1	#N/A	#N/A	#N/A	#N/A	#N/A	2.09231	#N/A	#N/A	0.235986	1.70571	#N/A	1.10204	2.33091	#N/A	#N/A	#N/A	#N/A	#N/A	0.637399	#N/A	#N/A	#N/A	#N/A	#N/A	1.19987	0.32157	#N/A	8	ENSG00000267254	ZNF790-AS1	lncRNA	ZNF790 antisense RNA 1 [Source:HGNC Symbol;Acc:HGNC:27617]
#281016	#N/A	#N/A	#N/A	#N/A	#N/A	2.64392	0.141009	0.154215	0.110197	1.9215	#N/A	#N/A	3.62712	#N/A	#N/A	#N/A	#N/A	#N/A	0.282486	#N/A	#N/A	#N/A	#N/A	#N/A	1.34598	#N/A	#N/A	8	ENSG00000281016		lncRNA	novel transcript, antisense to ZNF721
ODF2L	#N/A	#N/A	#N/A	#N/A	#N/A	1.82816	3.01327	1.44768	4.03695	1.24881	1.25379	#N/A	1.9971	#N/A	#N/A	#N/A	#N/A	#N/A	#N/A	0.325138	#N/A	#N/A	#N/A	#N/A	#N/A	#N/A	#N/A	8	ENSG00000122417	ODF2L	protein_coding	outer dense fiber of sperm tails 2 like [Source:HGNC Symbol;Acc:HGNC:29225]
C11orf80	#N/A	#N/A	#N/A	#N/A	#N/A	3.10406	2.23801	2.65766	2.77845	1.66254	1.70268	#N/A	2.85714	#N/A	#N/A	#N/A	#N/A	#N/A	#N/A	0.220245	#N/A	#N/A	#N/A	#N/A	#N/A	#N/A	#N/A	8	ENSG00000173715	C11orf80	protein_coding	chromosome 11 open reading frame 80 [Source:HGNC Symbol;Acc:HGNC:26197]
OPTN	#N/A	#N/A	#N/A	#N/A	#N/A	4.31954	0.198841	0.221699	0.124788	4.33624	2.1497	#N/A	5.25286	#N/A	#N/A	#N/A	#N/A	#N/A	#N/A	0.392862	#N/A	#N/A	#N/A	#N/A	#N/A	#N/A	#N/A	8	ENSG00000123240	OPTN	protein_coding	optineurin [Source:HGNC Symbol;Acc:HGNC:17142]
GRAP2	#N/A	#N/A	#N/A	#N/A	#N/A	3.7755	2.61558	0.296345	4.42883	3.52425	1.72883	#N/A	3.88055	#N/A	#N/A	#N/A	#N/A	#N/A	2.03673	#N/A	#N/A	#N/A	#N/A	#N/A	#N/A	#N/A	#N/A	8	ENSG00000100351	GRAP2	protein_coding	GRB2 related adaptor protein 2 [Source:HGNC Symbol;Acc:HGNC:4563]
#285571	#N/A	#N/A	#N/A	#N/A	#N/A	0.124582	#N/A	#N/A	#N/A	0.138546	#N/A	0.0491739	0.127617	0.0512794	#N/A	#N/A	#N/A	#N/A	#N/A	#N/A	1.25652	0.0646386	#N/A	0.483092	#N/A	#N/A	#N/A	8	ENSG00000285571		lncRNA	novel transcript
ABCA10	#N/A	#N/A	#N/A	#N/A	#N/A	0.861972	0.0354864	0.0550597	0.0593429	0.0540667	#N/A	#N/A	3.19381	#N/A	#N/A	#N/A	0.00489145	#N/A	#N/A	0.0766713	#N/A	#N/A	#N/A	#N/A	#N/A	#N/A	#N/A	8	ENSG00000154263	ABCA10	protein_coding	ATP binding cassette subfamily A member 10 [Source:HGNC Symbol;Acc:HGNC:30]
GOLGA8B	#N/A	#N/A	#N/A	#N/A	#N/A	3.41087	0.824289	1.68456	0.299781	3.3968	1.11535	#N/A	4.07329	#N/A	#N/A	#N/A	#N/A	#N/A	#N/A	0.132504	#N/A	#N/A	#N/A	#N/A	#N/A	#N/A	#N/A	8	ENSG00000215252	GOLGA8B	protein_coding	golgin A8 family member B [Source:HGNC Symbol;Acc:HGNC:31973]
ACYP1	#N/A	#N/A	#N/A	#N/A	#N/A	2.73963	0.211492	0.128959	0.190627	1.50247	1.33971	#N/A	1.77338	#N/A	#N/A	#N/A	#N/A	#N/A	#N/A	0.111019	#N/A	#N/A	#N/A	#N/A	#N/A	#N/A	#N/A	8	ENSG00000119640	ACYP1	protein_coding	acylphosphatase 1 [Source:HGNC Symbol;Acc:HGNC:179]
PAIP2B	#N/A	#N/A	#N/A	#N/A	#N/A	2.43251	0.0557075	#N/A	#N/A	0.732635	0.183245	#N/A	0.507469	#N/A	#N/A	1.57517	#N/A	#N/A	0.038473	#N/A	#N/A	#N/A	#N/A	#N/A	#N/A	0.0227397	#N/A	8	ENSG00000124374	PAIP2B	protein_coding	poly(A) binding protein interacting protein 2B [Source:HGNC Symbol;Acc:HGNC:29200]
ZMYND11	#N/A	#N/A	#N/A	#N/A	#N/A	1.40767	1.89131	1.38438	#N/A	1.79437	1.24197	#N/A	1.31672	#N/A	#N/A	#N/A	#N/A	#N/A	1.10462	0.257995	#N/A	#N/A	#N/A	#N/A	#N/A	#N/A	#N/A	8	ENSG00000015171	ZMYND11	protein_coding	zinc finger MYND-type containing 11 [Source:HGNC Symbol;Acc:HGNC:16966]
TMEM117	#N/A	#N/A	#N/A	#N/A	#N/A	1.46426	1.83079	2.1183	1.35989	1.89662	1.64251	#N/A	1.91934	#N/A	#N/A	#N/A	#N/A	#N/A	#N/A	0.107491	#N/A	#N/A	#N/A	#N/A	#N/A	#N/A	#N/A	8	ENSG00000139173	TMEM117	protein_coding	transmembrane protein 117 [Source:HGNC Symbol;Acc:HGNC:25308]
PRPF40B	#N/A	#N/A	#N/A	#N/A	#N/A	1.61243	#N/A	1.25002	#N/A	1.72211	1.26008	#N/A	2.05055	#N/A	#N/A	#N/A	#N/A	#N/A	#N/A	0.125424	#N/A	#N/A	1.15178	#N/A	1.0369	#N/A	#N/A	8	ENSG00000110844	PRPF40B	protein_coding	pre-mRNA processing factor 40 homolog B [Source:HGNC Symbol;Acc:HGNC:25031]
LINC02646	#N/A	#N/A	#N/A	#N/A	#N/A	2.90246	0.0941865	0.0761869	0.0816382	1.95325	0.12953	#N/A	0.237843	#N/A	#N/A	#N/A	#N/A	#N/A	#N/A	#N/A	#N/A	#N/A	#N/A	#N/A	1.30888	#N/A	#N/A	8	ENSG00000236303	LINC02646	lncRNA	long intergenic non-protein coding RNA 2646 [Source:HGNC Symbol;Acc:HGNC:54130]
AP4S1	#N/A	#N/A	#N/A	#N/A	#N/A	1.29735	1.39213	#N/A	1.92098	#N/A	1.10177	#N/A	1.83872	#N/A	#N/A	#N/A	1.02454	#N/A	#N/A	0.375428	#N/A	#N/A	#N/A	#N/A	1.07665	#N/A	#N/A	8	ENSG00000100478	AP4S1	protein_coding	adaptor related protein complex 4 subunit sigma 1 [Source:HGNC Symbol;Acc:HGNC:575]
TSGA10	#N/A	#N/A	#N/A	#N/A	#N/A	2.06635	1.06355	0.816109	0.422566	3.08376	1.38322	#N/A	2.8607	#N/A	#N/A	#N/A	#N/A	#N/A	#N/A	0.107558	#N/A	#N/A	#N/A	#N/A	#N/A	#N/A	#N/A	8	ENSG00000135951	TSGA10	protein_coding	testis specific 10 [Source:HGNC Symbol;Acc:HGNC:14927]
AKT3#117020	#N/A	#N/A	#N/A	#N/A	#N/A	1.1936	1.66011	#N/A	1.36238	#N/A	1.1243	#N/A	1.26892	#N/A	#N/A	#N/A	#N/A	#N/A	1.87271	0.447723	#N/A	#N/A	#N/A	#N/A	#N/A	1.21271	#N/A	8	ENSG00000117020	AKT3	protein_coding	AKT serine/threonine kinase 3 [Source:HGNC Symbol;Acc:HGNC:393]
ITGB3BP	#N/A	#N/A	#N/A	#N/A	#N/A	1.69229	1.41031	1.45455	1.82154	1.42672	1.22777	#N/A	1.49056	#N/A	#N/A	#N/A	#N/A	#N/A	#N/A	0.195224	#N/A	#N/A	#N/A	#N/A	#N/A	#N/A	#N/A	8	ENSG00000142856	ITGB3BP	protein_coding	integrin subunit beta 3 binding protein [Source:HGNC Symbol;Acc:HGNC:6157]
DTNB	#N/A	#N/A	#N/A	#N/A	#N/A	1.42412	1.39673	1.49854	1.74079	2.14014	1.88769	#N/A	1.9026	#N/A	#N/A	#N/A	#N/A	#N/A	#N/A	0.493415	#N/A	#N/A	#N/A	#N/A	#N/A	#N/A	#N/A	8	ENSG00000138101	DTNB	protein_coding	dystrobrevin beta [Source:HGNC Symbol;Acc:HGNC:3058]
TDRD12	#N/A	#N/A	#N/A	#N/A	#N/A	0.240631	#N/A	#N/A	0.0323765	0.44857	#N/A	0.0396764	0.0775696	#N/A	#N/A	#N/A	#N/A	#N/A	0.0367429	#N/A	#N/A	#N/A	1.52824	1.27173	#N/A	#N/A	#N/A	8	ENSG00000173809	TDRD12	protein_coding	tudor domain containing 12 [Source:HGNC Symbol;Acc:HGNC:25044]
TMEM106B	#N/A	#N/A	#N/A	#N/A	#N/A	1.69945	1.4478	#N/A	0.414736	#N/A	1.57216	#N/A	#N/A	#N/A	#N/A	#N/A	1.08338	1.48303	1.1592	0.124322	#N/A	#N/A	#N/A	#N/A	#N/A	#N/A	#N/A	8	ENSG00000106460	TMEM106B	protein_coding	transmembrane protein 106B [Source:HGNC Symbol;Acc:HGNC:22407]
#243004	#N/A	#N/A	#N/A	#N/A	#N/A	0.131686	#N/A	#N/A	#N/A	0.107198	#N/A	#N/A	#N/A	#N/A	#N/A	#N/A	0.0433368	#N/A	#N/A	#N/A	1.39405	#N/A	0.635607	0.566779	0.109864	0.041284	#N/A	8	ENSG00000243004		lncRNA	novel transcript, sense overlapping to MACC1
HIBCH	#N/A	#N/A	#N/A	#N/A	#N/A	1.28317	1.00357	1.27255	1.11507	1.36791	#N/A	0.99063	1.36702	#N/A	#N/A	#N/A	#N/A	#N/A	#N/A	0.3183	#N/A	#N/A	#N/A	#N/A	#N/A	#N/A	#N/A	8	ENSG00000198130	HIBCH	protein_coding	3-hydroxyisobutyryl-CoA hydrolase [Source:HGNC Symbol;Acc:HGNC:4908]
GDF11	#N/A	#N/A	#N/A	#N/A	#N/A	2.03862	0.286941	#N/A	0.110489	2.01754	1.48119	#N/A	4.15437	#N/A	#N/A	#N/A	#N/A	#N/A	0.333282	#N/A	#N/A	#N/A	#N/A	#N/A	#N/A	0.400108	#N/A	8	ENSG00000135414	GDF11	protein_coding	growth differentiation factor 11 [Source:HGNC Symbol;Acc:HGNC:4216]
FAM214A	#N/A	#N/A	#N/A	#N/A	#N/A	1.36299	1.44637	1.41481	2.00944	1.38807	1.03296	#N/A	1.46113	#N/A	#N/A	#N/A	#N/A	#N/A	#N/A	1.2359	#N/A	#N/A	#N/A	#N/A	#N/A	#N/A	#N/A	8	ENSG00000047346	FAM214A	protein_coding	family with sequence similarity 214 member A [Source:HGNC Symbol;Acc:HGNC:25609]
EPN2	#N/A	#N/A	#N/A	#N/A	#N/A	1.93632	#N/A	0.150321	0.0978394	1.30279	2.56995	0.992844	1.9656	#N/A	#N/A	#N/A	#N/A	0.272948	#N/A	#N/A	#N/A	#N/A	#N/A	#N/A	#N/A	#N/A	#N/A	8	ENSG00000072134	EPN2	protein_coding	epsin 2 [Source:HGNC Symbol;Acc:HGNC:18639]
KMT2A	#N/A	#N/A	#N/A	#N/A	#N/A	1.08422	1.44121	1.4674	1.12971	0.892866	1.13356	#N/A	0.917807	#N/A	#N/A	#N/A	#N/A	#N/A	#N/A	3.90776	#N/A	#N/A	#N/A	#N/A	#N/A	#N/A	#N/A	8	ENSG00000118058	KMT2A	protein_coding	lysine methyltransferase 2A [Source:HGNC Symbol;Acc:HGNC:7132]
ZBTB20-AS5	#N/A	#N/A	#N/A	#N/A	#N/A	1.61133	1.09582	#N/A	2.32356	#N/A	#N/A	1.07285	2.68801	#N/A	#N/A	#N/A	1.6455	#N/A	#N/A	0.12976	#N/A	#N/A	#N/A	#N/A	1.34918	#N/A	#N/A	8	ENSG00000242290	ZBTB20-AS5	lncRNA	ZBTB20 antisense RNA 5 [Source:HGNC Symbol;Acc:HGNC:52841]
PWWP3A	#N/A	#N/A	#N/A	#N/A	#N/A	1.39351	1.09734	0.986201	#N/A	#N/A	1.17194	1.0624	1.60824	#N/A	#N/A	#N/A	#N/A	#N/A	#N/A	0.109884	#N/A	#N/A	#N/A	#N/A	#N/A	0.777082	#N/A	8	ENSG00000160953	PWWP3A	protein_coding	PWWP domain containing 3A, DNA repair factor [Source:HGNC Symbol;Acc:HGNC:29641]
LINC00996	#N/A	#N/A	#N/A	#N/A	#N/A	0.25287	0.0631193	#N/A	0.05387	0.105949	#N/A	#N/A	0.122526	#N/A	#N/A	#N/A	#N/A	#N/A	#N/A	#N/A	1.68244	0.0475853	#N/A	#N/A	#N/A	0.0392395	#N/A	8	ENSG00000242258	LINC00996	lncRNA	long intergenic non-protein coding RNA 996 [Source:HGNC Symbol;Acc:HGNC:27800]
DIRC3	#N/A	#N/A	#N/A	#N/A	#N/A	1.38122	1.52291	#N/A	#N/A	1.61497	1.72792	#N/A	1.65069	#N/A	#N/A	#N/A	2.12213	#N/A	2.63649	#N/A	#N/A	#N/A	1.85675	#N/A	#N/A	#N/A	#N/A	8	ENSG00000231672	DIRC3	lncRNA	disrupted in renal carcinoma 3 [Source:HGNC Symbol;Acc:HGNC:17805]
JPT2	#N/A	#N/A	#N/A	#N/A	#N/A	1.64873	0.33107	0.583299	0.217442	1.85147	1.44836	#N/A	1.88972	#N/A	#N/A	1.21803	#N/A	#N/A	#N/A	#N/A	#N/A	#N/A	#N/A	#N/A	#N/A	#N/A	#N/A	8	ENSG00000206053	JPT2	protein_coding	Jupiter microtubule associated homolog 2 [Source:HGNC Symbol;Acc:HGNC:14137]
ID3#117318	#N/A	#N/A	#N/A	#N/A	#N/A	0.29238	#N/A	#N/A	#N/A	0.0810781	#N/A	0.0450167	#N/A	0.353521	0.0395097	0.1326	#N/A	0.0389756	#N/A	#N/A	#N/A	#N/A	0.707501	#N/A	#N/A	#N/A	#N/A	8	ENSG00000117318	ID3	protein_coding	inhibitor of DNA binding 3, HLH protein [Source:HGNC Symbol;Acc:HGNC:5362]
COL4A4	#N/A	#N/A	#N/A	#N/A	#N/A	0.0124536	0.0357007	0.0243249	0.030694	0.0170151	#N/A	#N/A	0.365817	#N/A	#N/A	#N/A	#N/A	#N/A	#N/A	#N/A	#N/A	#N/A	0.610549	#N/A	#N/A	0.0146912	#N/A	8	ENSG00000081052	COL4A4	protein_coding	collagen type IV alpha 4 chain [Source:HGNC Symbol;Acc:HGNC:2206]
CD81-AS1	#N/A	#N/A	#N/A	#N/A	#N/A	2.45104	0.0861055	0.0766291	0.0836938	1.81999	#N/A	#N/A	2.65907	#N/A	#N/A	#N/A	0.0724919	#N/A	#N/A	0.08061	#N/A	#N/A	#N/A	#N/A	#N/A	#N/A	#N/A	8	ENSG00000238184	CD81-AS1	lncRNA	CD81 antisense RNA 1 [Source:HGNC Symbol;Acc:HGNC:49384]
STXBP4	#N/A	#N/A	#N/A	#N/A	#N/A	1.44821	1.97413	1.15904	0.225844	1.24205	1.42888	#N/A	1.53702	#N/A	#N/A	#N/A	#N/A	#N/A	#N/A	0.0852269	#N/A	#N/A	#N/A	#N/A	#N/A	#N/A	#N/A	8	ENSG00000166263	STXBP4	protein_coding	syntaxin binding protein 4 [Source:HGNC Symbol;Acc:HGNC:19694]
PNISR	#N/A	#N/A	#N/A	#N/A	#N/A	0.984607	1.12002	1.03929	1.05556	1.01814	#N/A	#N/A	0.913641	#N/A	#N/A	#N/A	0.99152	#N/A	#N/A	3.8351	#N/A	#N/A	#N/A	#N/A	#N/A	#N/A	#N/A	8	ENSG00000132424	PNISR	protein_coding	PNN interacting serine and arginine rich protein [Source:HGNC Symbol;Acc:HGNC:21222]
SEMA3A	#N/A	#N/A	#N/A	#N/A	#N/A	0.536072	#N/A	#N/A	0.0385365	#N/A	#N/A	0.0458965	#N/A	#N/A	#N/A	#N/A	#N/A	#N/A	0.0424197	#N/A	#N/A	0.168669	1.78625	1.09213	0.327065	#N/A	#N/A	8	ENSG00000075213	SEMA3A	protein_coding	semaphorin 3A [Source:HGNC Symbol;Acc:HGNC:10723]
ORC2	#N/A	#N/A	#N/A	#N/A	#N/A	1.05158	#N/A	1.25297	1.4259	1.35223	0.928432	#N/A	1.11226	#N/A	#N/A	#N/A	#N/A	#N/A	0.979302	0.250561	#N/A	#N/A	#N/A	#N/A	#N/A	#N/A	#N/A	8	ENSG00000115942	ORC2	protein_coding	origin recognition complex subunit 2 [Source:HGNC Symbol;Acc:HGNC:8488]
SCML4	#N/A	#N/A	#N/A	#N/A	#N/A	2.26543	1.02566	#N/A	0.634689	1.95915	1.04682	#N/A	3.46053	#N/A	#N/A	#N/A	#N/A	#N/A	1.37803	0.158468	#N/A	#N/A	#N/A	#N/A	#N/A	#N/A	#N/A	8	ENSG00000146285	SCML4	protein_coding	Scm polycomb group protein like 4 [Source:HGNC Symbol;Acc:HGNC:21397]
TCEAL1	#N/A	#N/A	#N/A	#N/A	#N/A	0.72809	#N/A	#N/A	#N/A	0.23553	#N/A	#N/A	#N/A	#N/A	0.0304061	#N/A	#N/A	0.0180849	0.050214	#N/A	#N/A	0.0586559	1.26287	#N/A	#N/A	0.0456402	#N/A	8	ENSG00000172465	TCEAL1	protein_coding	transcription elongation factor A like 1 [Source:HGNC Symbol;Acc:HGNC:11616]
THOC1	#N/A	#N/A	#N/A	#N/A	#N/A	1.03883	1.2454	#N/A	0.961843	#N/A	#N/A	#N/A	1.10331	#N/A	#N/A	#N/A	#N/A	0.914886	1.29308	0.260018	#N/A	#N/A	#N/A	#N/A	#N/A	0.90844	#N/A	8	ENSG00000079134	THOC1	protein_coding	THO complex 1 [Source:HGNC Symbol;Acc:HGNC:19070]
CFAP251	#N/A	#N/A	#N/A	#N/A	#N/A	1.51848	#N/A	#N/A	0.0774189	1.20926	#N/A	#N/A	0.774142	#N/A	#N/A	#N/A	#N/A	#N/A	#N/A	#N/A	#N/A	#N/A	2.09543	1.56186	0.333747	0.0486049	#N/A	8	ENSG00000158023	CFAP251	protein_coding	cilia and flagella associated protein 251 [Source:HGNC Symbol;Acc:HGNC:28506]
PNPLA7	#N/A	#N/A	#N/A	#N/A	#N/A	1.34289	#N/A	0.0707953	#N/A	1.45507	#N/A	0.436077	2.07179	#N/A	#N/A	1.46935	#N/A	#N/A	#N/A	#N/A	#N/A	#N/A	#N/A	1.44641	1.44576	#N/A	#N/A	8	ENSG00000130653	PNPLA7	protein_coding	patatin like phospholipase domain containing 7 [Source:HGNC Symbol;Acc:HGNC:24768]
TRMT61B	#N/A	#N/A	#N/A	#N/A	#N/A	1.17752	1.23798	#N/A	1.12287	1.2444	#N/A	#N/A	1.33142	#N/A	#N/A	#N/A	#N/A	#N/A	1.30448	0.120901	#N/A	#N/A	#N/A	#N/A	#N/A	0.905785	#N/A	8	ENSG00000171103	TRMT61B	protein_coding	tRNA methyltransferase 61B [Source:HGNC Symbol;Acc:HGNC:26070]
CPHXL	#N/A	#N/A	#N/A	#N/A	#N/A	0.0503625	#N/A	#N/A	#N/A	0.0349825	#N/A	#N/A	0.0615487	0.0133909	0.0115493	#N/A	#N/A	#N/A	#N/A	#N/A	0.252762	#N/A	0.111321	0.102564	#N/A	#N/A	#N/A	8	ENSG00000283755	CPHXL	protein_coding	cytoplasmic polyadenylated homeobox like [Source:HGNC Symbol;Acc:HGNC:51815]
TSHZ2	#N/A	#N/A	#N/A	#N/A	#N/A	2.37191	0.452498	3.20554	0.0705492	1.88787	#N/A	#N/A	3.72032	#N/A	#N/A	#N/A	#N/A	#N/A	#N/A	0.11017	#N/A	#N/A	#N/A	#N/A	#N/A	0.628448	#N/A	8	ENSG00000182463	TSHZ2	protein_coding	teashirt zinc finger homeobox 2 [Source:HGNC Symbol;Acc:HGNC:13010]
ZNF709	#N/A	#N/A	#N/A	#N/A	#N/A	1.73068	1.1937	0.716508	0.199675	1.58511	1.3432	#N/A	1.75038	#N/A	#N/A	#N/A	#N/A	#N/A	#N/A	0.104591	#N/A	#N/A	#N/A	#N/A	#N/A	#N/A	#N/A	8	ENSG00000242852	ZNF709	protein_coding	zinc finger protein 709 [Source:HGNC Symbol;Acc:HGNC:20629]
#286503	#N/A	#N/A	#N/A	#N/A	#N/A	1.66013	#N/A	#N/A	#N/A	1.09273	#N/A	0.18796	0.864334	#N/A	#N/A	#N/A	#N/A	#N/A	0.0762072	#N/A	#N/A	0.645408	#N/A	1.43171	0.600527	#N/A	#N/A	8	ENSG00000286503		lncRNA	novel transcript
PRXL2A	#N/A	#N/A	#N/A	#N/A	#N/A	0.313391	#N/A	#N/A	#N/A	0.140046	#N/A	0.0426802	#N/A	#N/A	0.0236353	0.299734	#N/A	#N/A	0.050214	#N/A	#N/A	0.244492	1.03237	#N/A	#N/A	#N/A	#N/A	8	ENSG00000122378	PRXL2A	protein_coding	peroxiredoxin like 2A [Source:HGNC Symbol;Acc:HGNC:28651]
SNRPF	#N/A	#N/A	#N/A	#N/A	#N/A	1.69259	#N/A	0.444547	#N/A	1.67745	#N/A	#N/A	#N/A	1.37611	#N/A	#N/A	#N/A	0.337601	#N/A	0.0798369	1.12599	#N/A	1.31463	#N/A	#N/A	#N/A	#N/A	8	ENSG00000139343	SNRPF	protein_coding	small nuclear ribonucleoprotein polypeptide F [Source:HGNC Symbol;Acc:HGNC:11162]
ZNF254	#N/A	#N/A	#N/A	#N/A	#N/A	1.02091	1.0392	1.36371	1.31848	1.00786	#N/A	#N/A	0.931942	#N/A	#N/A	#N/A	#N/A	#N/A	1.09431	0.18972	#N/A	#N/A	#N/A	#N/A	#N/A	#N/A	#N/A	8	ENSG00000213096	ZNF254	protein_coding	zinc finger protein 254 [Source:HGNC Symbol;Acc:HGNC:13047]
ALOX12-AS1	#N/A	#N/A	#N/A	#N/A	#N/A	1.09412	#N/A	1.47573	1.07613	1.02614	#N/A	#N/A	1.43133	#N/A	#N/A	#N/A	1.0655	#N/A	#N/A	0.265253	#N/A	#N/A	#N/A	#N/A	1.15822	#N/A	#N/A	8	ENSG00000215067	ALOX12-AS1	lncRNA	ALOX12 antisense RNA 1 [Source:HGNC Symbol;Acc:HGNC:51342]
RANBP3L	#N/A	#N/A	#N/A	#N/A	#N/A	0.052034	#N/A	#N/A	#N/A	#N/A	#N/A	#N/A	#N/A	0.0364823	0.012552	#N/A	#N/A	#N/A	#N/A	#N/A	0.488233	0.0322857	0.079395	0.0430001	0.0275544	#N/A	#N/A	8	ENSG00000164188	RANBP3L	protein_coding	RAN binding protein 3 like [Source:HGNC Symbol;Acc:HGNC:26353]
LUC7L3	#N/A	#N/A	#N/A	#N/A	#N/A	0.840587	0.95153	0.927538	1.22336	0.890698	#N/A	#N/A	0.915121	#N/A	#N/A	#N/A	0.779659	#N/A	#N/A	6.59518	#N/A	#N/A	#N/A	#N/A	#N/A	#N/A	#N/A	8	ENSG00000108848	LUC7L3	protein_coding	LUC7 like 3 pre-mRNA splicing factor [Source:HGNC Symbol;Acc:HGNC:24309]
SCML2	#N/A	#N/A	#N/A	#N/A	#N/A	1.42313	#N/A	#N/A	0.0772135	1.99224	#N/A	#N/A	#N/A	#N/A	0.063767	1.96709	#N/A	#N/A	0.0583875	#N/A	#N/A	0.418893	#N/A	1.77321	#N/A	#N/A	#N/A	8	ENSG00000102098	SCML2	protein_coding	Scm polycomb group protein like 2 [Source:HGNC Symbol;Acc:HGNC:10581]
MARCHF3	#N/A	#N/A	#N/A	#N/A	#N/A	#N/A	1.18986	#N/A	#N/A	1.26274	#N/A	1.5146	1.44307	#N/A	#N/A	#N/A	#N/A	#N/A	#N/A	0.120046	#N/A	#N/A	2.16859	1.53315	1.41313	#N/A	#N/A	8	ENSG00000173926	MARCHF3	protein_coding	membrane associated ring-CH-type finger 3 [Source:HGNC Symbol;Acc:HGNC:28728]
SOX5	#N/A	#N/A	#N/A	#N/A	#N/A	#N/A	0.0363016	0.0144404	0.031201	#N/A	#N/A	0.0192686	2.7556e-05	#N/A	#N/A	#N/A	#N/A	#N/A	#N/A	#N/A	0.513531	#N/A	0.377263	0.372259	#N/A	#N/A	#N/A	8	ENSG00000134532	SOX5	protein_coding	SRY-box transcription factor 5 [Source:HGNC Symbol;Acc:HGNC:11201]
#287721	#N/A	#N/A	#N/A	#N/A	#N/A	#N/A	0.0128541	0.0100898	#N/A	#N/A	0.0120549	0.000986449	0.0151916	#N/A	#N/A	#N/A	0.0251605	#N/A	#N/A	#N/A	#N/A	#N/A	#N/A	#N/A	0.0136095	0.00397109	#N/A	8	ENSG00000287721		lncRNA	novel transcript
NAA25	#N/A	#N/A	#N/A	#N/A	#N/A	#N/A	0.981871	#N/A	#N/A	0.951465	#N/A	#N/A	#N/A	#N/A	#N/A	0.864547	#N/A	#N/A	#N/A	0.450783	#N/A	#N/A	0.769946	0.837685	1.04376	0.868196	#N/A	8	ENSG00000111300	NAA25	protein_coding	N-alpha-acetyltransferase 25, NatB auxiliary subunit [Source:HGNC Symbol;Acc:HGNC:25783]
RNF41	#N/A	#N/A	#N/A	#N/A	#N/A	#N/A	#N/A	0.759767	#N/A	#N/A	#N/A	0.98208	#N/A	#N/A	#N/A	#N/A	1.02659	#N/A	0.502773	0.113454	#N/A	1.25368	#N/A	1.3606	1.03196	#N/A	#N/A	8	ENSG00000181852	RNF41	protein_coding	ring finger protein 41 [Source:HGNC Symbol;Acc:HGNC:18401]
FBXO38-DT	#N/A	#N/A	#N/A	#N/A	#N/A	#N/A	#N/A	0.0555624	#N/A	1.45106	0.171663	0.332454	0.530776	#N/A	#N/A	#N/A	0.142557	#N/A	#N/A	#N/A	#N/A	1.5332	#N/A	1.75091	#N/A	#N/A	#N/A	8	ENSG00000247199	FBXO38-DT	lncRNA	FBXO38 divergent transcript [Source:HGNC Symbol;Acc:HGNC:55589]
MAGEF1	#N/A	#N/A	#N/A	#N/A	#N/A	#N/A	#N/A	0.0515734	#N/A	0.115605	#N/A	0.0401707	#N/A	0.126603	0.0205532	#N/A	#N/A	0.0443471	#N/A	#N/A	0.952556	0.0825237	#N/A	#N/A	#N/A	#N/A	#N/A	8	ENSG00000177383	MAGEF1	protein_coding	MAGE family member F1 [Source:HGNC Symbol;Acc:HGNC:29639]
FAM149B1	#N/A	#N/A	#N/A	#N/A	#N/A	#N/A	#N/A	#N/A	0.499656	#N/A	#N/A	1.09639	1.05045	#N/A	#N/A	#N/A	#N/A	#N/A	0.763887	0.12218	#N/A	#N/A	1.00248	0.972795	1.10113	#N/A	#N/A	8	ENSG00000138286	FAM149B1	protein_coding	family with sequence similarity 149 member B1 [Source:HGNC Symbol;Acc:HGNC:29162]
MAPK10	#N/A	#N/A	#N/A	#N/A	#N/A	#N/A	#N/A	#N/A	0.0476598	#N/A	#N/A	#N/A	2.01983	#N/A	#N/A	3.44	0.0863	#N/A	0.153739	#N/A	#N/A	#N/A	4.00212	#N/A	2.86889	0.097564	#N/A	8	ENSG00000109339	MAPK10	protein_coding	mitogen-activated protein kinase 10 [Source:HGNC Symbol;Acc:HGNC:6872]
TRIM2	#N/A	#N/A	#N/A	#N/A	#N/A	#N/A	#N/A	#N/A	#N/A	2.06604	#N/A	0.866455	#N/A	#N/A	#N/A	2.53488	#N/A	0.0569774	0.0574873	#N/A	#N/A	#N/A	4.20725	#N/A	0.665972	0.0597849	#N/A	8	ENSG00000109654	TRIM2	protein_coding	tripartite motif containing 2 [Source:HGNC Symbol;Acc:HGNC:15974]
PPP1R14A	#N/A	#N/A	#N/A	#N/A	#N/A	#N/A	#N/A	#N/A	#N/A	0.0596193	#N/A	0.0319526	#N/A	0.0283837	#N/A	#N/A	#N/A	#N/A	#N/A	#N/A	0.0704853	0.0261005	0.0761487	0.0742951	0.0319925	#N/A	#N/A	8	ENSG00000167641	PPP1R14A	protein_coding	protein phosphatase 1 regulatory inhibitor subunit 14A [Source:HGNC Symbol;Acc:HGNC:14871]
KIF27	#N/A	#N/A	#N/A	#N/A	#N/A	#N/A	#N/A	#N/A	#N/A	1.40444	#N/A	1.07612	1.37764	#N/A	1.453	#N/A	#N/A	#N/A	#N/A	0.0809612	#N/A	1.20471	1.51312	#N/A	1.3166	#N/A	#N/A	8	ENSG00000165115	KIF27	protein_coding	kinesin family member 27 [Source:HGNC Symbol;Acc:HGNC:18632]
SOX8	#N/A	#N/A	#N/A	#N/A	#N/A	#N/A	#N/A	#N/A	#N/A	0.0715469	#N/A	0.0316548	#N/A	0.0283419	0.0215452	#N/A	#N/A	#N/A	#N/A	#N/A	0.372874	0.0239334	0.0614697	0.0206796	#N/A	#N/A	#N/A	8	ENSG00000005513	SOX8	protein_coding	SRY-box transcription factor 8 [Source:HGNC Symbol;Acc:HGNC:11203]
SH3BP4	#N/A	#N/A	#N/A	#N/A	#N/A	#N/A	#N/A	#N/A	#N/A	0.21724	#N/A	0.0620021	#N/A	#N/A	#N/A	#N/A	#N/A	#N/A	0.0512959	#N/A	0.227058	0.0831718	0.124317	0.142554	0.114875	#N/A	#N/A	8	ENSG00000130147	SH3BP4	protein_coding	SH3 domain binding protein 4 [Source:HGNC Symbol;Acc:HGNC:10826]
#272622	#N/A	#N/A	#N/A	#N/A	#N/A	#N/A	#N/A	#N/A	#N/A	0.0707468	#N/A	0.031278	#N/A	#N/A	#N/A	0.0588746	#N/A	#N/A	#N/A	#N/A	0.304727	0.0428883	0.0609594	0.0478386	0.0662304	#N/A	#N/A	8	ENSG00000272622		lncRNA	novel transcript
BMP6	#N/A	#N/A	#N/A	#N/A	#N/A	#N/A	#N/A	#N/A	#N/A	0.0239392	#N/A	0.0246501	#N/A	#N/A	#N/A	#N/A	#N/A	#N/A	#N/A	#N/A	0.242379	0.032024	0.0521393	0.0511723	0.0702107	0.0246798	#N/A	8	ENSG00000153162	BMP6	protein_coding	bone morphogenetic protein 6 [Source:HGNC Symbol;Acc:HGNC:1073]
SNTB1	#N/A	#N/A	#N/A	#N/A	#N/A	#N/A	#N/A	#N/A	#N/A	0.943023	0.972438	#N/A	#N/A	#N/A	#N/A	#N/A	0.847641	2.10546	1.27397	0.515061	#N/A	1.6108	#N/A	#N/A	#N/A	2.46457	#N/A	8	ENSG00000172164	SNTB1	protein_coding	syntrophin beta 1 [Source:HGNC Symbol;Acc:HGNC:11168]
NUDT12	#N/A	#N/A	#N/A	#N/A	#N/A	#N/A	#N/A	#N/A	#N/A	0.660064	#N/A	0.062364	#N/A	#N/A	0.0241086	0.162964	#N/A	#N/A	#N/A	#N/A	#N/A	0.0744016	0.299508	0.57712	0.0954716	#N/A	#N/A	8	ENSG00000112874	NUDT12	protein_coding	nudix hydrolase 12 [Source:HGNC Symbol;Acc:HGNC:18826]
SYK	#N/A	#N/A	#N/A	#N/A	#N/A	#N/A	#N/A	#N/A	#N/A	#N/A	#N/A	5.1014	#N/A	#N/A	#N/A	#N/A	#N/A	#N/A	#N/A	0.324198	5.81574	5.71929	3.25435	4.86026	2.47882	5.45035	#N/A	8	ENSG00000165025	SYK	protein_coding	spleen associated tyrosine kinase [Source:HGNC Symbol;Acc:HGNC:11491]
LYN	#N/A	#N/A	#N/A	#N/A	#N/A	#N/A	#N/A	#N/A	#N/A	#N/A	#N/A	4.64481	#N/A	#N/A	#N/A	#N/A	#N/A	#N/A	#N/A	0.30523	6.00575	5.10025	2.53573	3.7176	2.3266	4.85478	#N/A	8	ENSG00000254087	LYN	protein_coding	LYN proto-oncogene, Src family tyrosine kinase [Source:HGNC Symbol;Acc:HGNC:6735]
CORO1C	#N/A	#N/A	#N/A	#N/A	#N/A	#N/A	#N/A	#N/A	#N/A	#N/A	#N/A	5.37619	#N/A	#N/A	#N/A	1.46042	#N/A	#N/A	#N/A	#N/A	4.57419	2.86621	2.46199	3.21487	1.83805	0.659684	#N/A	8	ENSG00000110880	CORO1C	protein_coding	coronin 1C [Source:HGNC Symbol;Acc:HGNC:2254]
UBE2E2	#N/A	#N/A	#N/A	#N/A	#N/A	#N/A	#N/A	#N/A	#N/A	#N/A	#N/A	5.70402	#N/A	#N/A	#N/A	2.40979	2.10127	#N/A	#N/A	0.427881	#N/A	3.13929	5.69608	4.0404	3.82013	#N/A	#N/A	8	ENSG00000182247	UBE2E2	protein_coding	ubiquitin conjugating enzyme E2 E2 [Source:HGNC Symbol;Acc:HGNC:12478]
MEF2C-AS2	#N/A	#N/A	#N/A	#N/A	#N/A	#N/A	#N/A	#N/A	#N/A	#N/A	#N/A	0.0952884	#N/A	#N/A	#N/A	#N/A	0.134448	#N/A	#N/A	#N/A	5.56477	4.53522	7.30688	7.76227	0.160888	0.0721984	#N/A	8	ENSG00000245864	MEF2C-AS2	lncRNA	MEF2C antisense RNA 2 [Source:HGNC Symbol;Acc:HGNC:53115]
CIITA	#N/A	#N/A	#N/A	#N/A	#N/A	#N/A	#N/A	#N/A	#N/A	#N/A	#N/A	5.82059	#N/A	#N/A	#N/A	#N/A	#N/A	#N/A	#N/A	0.0944732	4.06665	3.04642	3.12307	4.11598	1.38736	0.502074	#N/A	8	ENSG00000179583	CIITA	protein_coding	class II major histocompatibility complex transactivator [Source:HGNC Symbol;Acc:HGNC:7067]
RBM47	#N/A	#N/A	#N/A	#N/A	#N/A	#N/A	#N/A	#N/A	#N/A	#N/A	#N/A	0.71594	#N/A	#N/A	#N/A	#N/A	#N/A	#N/A	#N/A	0.0803093	3.96514	2.72586	4.90016	4.2851	0.28767	0.291178	#N/A	8	ENSG00000163694	RBM47	protein_coding	RNA binding motif protein 47 [Source:HGNC Symbol;Acc:HGNC:30358]
CLMN	#N/A	#N/A	#N/A	#N/A	#N/A	#N/A	#N/A	#N/A	#N/A	#N/A	#N/A	0.185067	#N/A	#N/A	#N/A	#N/A	0.0670554	#N/A	#N/A	#N/A	4.59816	0.532288	4.50621	5.9914	0.198714	0.0640047	#N/A	8	ENSG00000165959	CLMN	protein_coding	calmin [Source:HGNC Symbol;Acc:HGNC:19972]
TBC1D9	#N/A	#N/A	#N/A	#N/A	#N/A	#N/A	#N/A	#N/A	#N/A	#N/A	#N/A	0.114215	#N/A	#N/A	#N/A	#N/A	#N/A	#N/A	#N/A	0.0937555	3.43119	0.456499	0.193522	4.62742	0.870733	0.111589	#N/A	8	ENSG00000109436	TBC1D9	protein_coding	TBC1 domain family member 9 [Source:HGNC Symbol;Acc:HGNC:21710]
FSD1L	#N/A	#N/A	#N/A	#N/A	#N/A	#N/A	#N/A	#N/A	#N/A	#N/A	#N/A	3.08012	#N/A	#N/A	#N/A	2.03369	#N/A	#N/A	#N/A	0.118809	1.88911	#N/A	1.79151	1.69105	1.76164	0.622275	#N/A	8	ENSG00000106701	FSD1L	protein_coding	fibronectin type III and SPRY domain containing 1 like [Source:HGNC Symbol;Acc:HGNC:13753]
CPM	#N/A	#N/A	#N/A	#N/A	#N/A	#N/A	#N/A	#N/A	#N/A	#N/A	#N/A	0.14198	#N/A	#N/A	#N/A	1.58802	#N/A	#N/A	#N/A	0.0731632	#N/A	0.583388	6.43864	0.166875	0.202009	0.0733492	#N/A	8	ENSG00000135678	CPM	protein_coding	carboxypeptidase M [Source:HGNC Symbol;Acc:HGNC:2311]
MARCKS	#N/A	#N/A	#N/A	#N/A	#N/A	#N/A	#N/A	#N/A	#N/A	#N/A	#N/A	0.034317	#N/A	#N/A	#N/A	0.0474571	0.0275799	#N/A	#N/A	#N/A	0.0778021	0.0465698	0.0774846	0.0554502	#N/A	0.025694	#N/A	8	ENSG00000277443	MARCKS	protein_coding	myristoylated alanine rich protein kinase C substrate [Source:HGNC Symbol;Acc:HGNC:6759]
LAT2	#N/A	#N/A	#N/A	#N/A	#N/A	#N/A	#N/A	#N/A	#N/A	#N/A	#N/A	2.53158	#N/A	#N/A	#N/A	#N/A	#N/A	#N/A	#N/A	0.0986174	3.64464	3.67328	1.90506	3.01769	1.52103	0.661585	#N/A	8	ENSG00000086730	LAT2	protein_coding	linker for activation of T cells family member 2 [Source:HGNC Symbol;Acc:HGNC:12749]
IL13RA1	#N/A	#N/A	#N/A	#N/A	#N/A	#N/A	#N/A	#N/A	#N/A	#N/A	#N/A	0.0634394	#N/A	#N/A	#N/A	#N/A	0.0516466	#N/A	#N/A	#N/A	0.138996	0.0773082	0.137627	0.171374	0.0742385	0.0407289	#N/A	8	ENSG00000131724	IL13RA1	protein_coding	interleukin 13 receptor subunit alpha 1 [Source:HGNC Symbol;Acc:HGNC:5974]
REPS2	#N/A	#N/A	#N/A	#N/A	#N/A	#N/A	#N/A	#N/A	#N/A	#N/A	#N/A	0.261043	#N/A	#N/A	#N/A	2.6305	#N/A	#N/A	#N/A	#N/A	5.24324	7.38993	6.90728	5.83826	2.21927	0.164224	#N/A	8	ENSG00000169891	REPS2	protein_coding	RALBP1 associated Eps domain containing 2 [Source:HGNC Symbol;Acc:HGNC:9963]
JDP2	#N/A	#N/A	#N/A	#N/A	#N/A	#N/A	#N/A	#N/A	#N/A	#N/A	#N/A	0.141602	#N/A	#N/A	#N/A	#N/A	0.105605	#N/A	#N/A	#N/A	5.19666	4.28743	4.78342	6.67277	0.951449	0.0809244	#N/A	8	ENSG00000140044	JDP2	protein_coding	Jun dimerization protein 2 [Source:HGNC Symbol;Acc:HGNC:17546]
RGS2	#N/A	#N/A	#N/A	#N/A	#N/A	#N/A	#N/A	#N/A	#N/A	#N/A	#N/A	0.0606886	#N/A	#N/A	#N/A	#N/A	0.015274	#N/A	#N/A	#N/A	4.72939	0.0829131	0.626398	0.0880363	0.142071	0.030276	#N/A	8	ENSG00000116741	RGS2	protein_coding	regulator of G protein signaling 2 [Source:HGNC Symbol;Acc:HGNC:9998]
TASL	#N/A	#N/A	#N/A	#N/A	#N/A	#N/A	#N/A	#N/A	#N/A	#N/A	#N/A	0.0909326	#N/A	#N/A	#N/A	0.623676	#N/A	#N/A	#N/A	#N/A	0.218542	0.122154	0.69603	0.345585	0.518653	0.0651845	#N/A	8	ENSG00000120280	TASL	protein_coding	TLR adaptor interacting with endolysosomal SLC15A4 [Source:HGNC Symbol;Acc:HGNC:25667]
GAPT	#N/A	#N/A	#N/A	#N/A	#N/A	#N/A	#N/A	#N/A	#N/A	#N/A	#N/A	0.0909326	#N/A	#N/A	#N/A	4.10061	#N/A	#N/A	#N/A	0.0456694	0.20345	0.12458	0.270148	0.443242	#N/A	0.0676339	#N/A	8	ENSG00000175857	GAPT	protein_coding	GRB2 binding adaptor protein, transmembrane [Source:HGNC Symbol;Acc:HGNC:26588]
#285744	#N/A	#N/A	#N/A	#N/A	#N/A	#N/A	#N/A	#N/A	#N/A	#N/A	#N/A	0.113069	#N/A	1.69124	#N/A	2.69974	#N/A	#N/A	#N/A	#N/A	3.00551	#N/A	2.48655	2.01352	1.97978	0.0867154	#N/A	8	ENSG00000285744		lncRNA	novel transcript
NDST1	#N/A	#N/A	#N/A	#N/A	#N/A	#N/A	#N/A	#N/A	#N/A	#N/A	#N/A	0.0770295	#N/A	#N/A	#N/A	#N/A	0.0607946	#N/A	#N/A	#N/A	6.29573	0.115748	4.53182	0.277076	0.303	0.0627597	#N/A	8	ENSG00000070614	NDST1	protein_coding	N-deacetylase and N-sulfotransferase 1 [Source:HGNC Symbol;Acc:HGNC:7680]
PTGS1	#N/A	#N/A	#N/A	#N/A	#N/A	#N/A	#N/A	#N/A	#N/A	#N/A	#N/A	0.0881387	#N/A	#N/A	#N/A	0.465269	0.0683161	#N/A	#N/A	#N/A	6.62092	0.12095	0.203743	0.23904	#N/A	0.06315	#N/A	8	ENSG00000095303	PTGS1	protein_coding	prostaglandin-endoperoxide synthase 1 [Source:HGNC Symbol;Acc:HGNC:9604]
MED13L	#N/A	#N/A	#N/A	#N/A	#N/A	#N/A	#N/A	#N/A	#N/A	#N/A	#N/A	1.084	#N/A	#N/A	#N/A	0.739875	1.06922	#N/A	#N/A	3.6063	#N/A	#N/A	0.961084	0.946032	1.28061	0.827376	#N/A	8	ENSG00000123066	MED13L	protein_coding	mediator complex subunit 13L [Source:HGNC Symbol;Acc:HGNC:22962]
TAGLN	#N/A	#N/A	#N/A	#N/A	#N/A	#N/A	#N/A	#N/A	#N/A	#N/A	#N/A	2.08122	#N/A	#N/A	#N/A	#N/A	0.320501	#N/A	0.172283	0.0951543	#N/A	1.16664	#N/A	3.17001	4.27391	0.106498	#N/A	8	ENSG00000149591	TAGLN	protein_coding	transgelin [Source:HGNC Symbol;Acc:HGNC:11553]
JAK2	#N/A	#N/A	#N/A	#N/A	#N/A	#N/A	#N/A	#N/A	#N/A	#N/A	#N/A	1.23311	#N/A	#N/A	#N/A	#N/A	#N/A	#N/A	#N/A	0.369681	1.33014	1.01625	1.00712	1.25973	1.41226	0.834194	#N/A	8	ENSG00000096968	JAK2	protein_coding	Janus kinase 2 [Source:HGNC Symbol;Acc:HGNC:6192]
SCML1	#N/A	#N/A	#N/A	#N/A	#N/A	#N/A	#N/A	#N/A	#N/A	#N/A	#N/A	0.701791	#N/A	#N/A	#N/A	1.69704	0.133216	#N/A	0.0767622	0.078168	#N/A	1.6398	3.35116	#N/A	#N/A	0.0685241	#N/A	8	ENSG00000047634	SCML1	protein_coding	Scm polycomb group protein like 1 [Source:HGNC Symbol;Acc:HGNC:10580]
PARVB	#N/A	#N/A	#N/A	#N/A	#N/A	#N/A	#N/A	#N/A	#N/A	#N/A	#N/A	1.60234	#N/A	#N/A	#N/A	2.56724	0.91526	#N/A	#N/A	#N/A	#N/A	1.27694	2.32116	2.08625	1.579	1.50063	#N/A	8	ENSG00000188677	PARVB	protein_coding	parvin beta [Source:HGNC Symbol;Acc:HGNC:14653]
MAFG	#N/A	#N/A	#N/A	#N/A	#N/A	#N/A	#N/A	#N/A	#N/A	#N/A	#N/A	1.61025	#N/A	#N/A	#N/A	1.91933	#N/A	#N/A	#N/A	#N/A	1.70765	2.15906	2.40581	2.06418	1.76076	0.119307	#N/A	8	ENSG00000197063	MAFG	protein_coding	MAF bZIP transcription factor G [Source:HGNC Symbol;Acc:HGNC:6781]
KCNC3	#N/A	#N/A	#N/A	#N/A	#N/A	#N/A	#N/A	#N/A	#N/A	#N/A	#N/A	0.0614838	#N/A	#N/A	#N/A	#N/A	0.0479491	#N/A	0.041757	#N/A	0.585106	0.0528156	0.132604	0.120002	0.0907429	#N/A	#N/A	8	ENSG00000131398	KCNC3	protein_coding	potassium voltage-gated channel subfamily C member 3 [Source:HGNC Symbol;Acc:HGNC:6235]
NOTCH2	#N/A	#N/A	#N/A	#N/A	#N/A	#N/A	#N/A	#N/A	#N/A	#N/A	#N/A	1.1673	#N/A	#N/A	#N/A	#N/A	1.3413	#N/A	1.86163	0.264351	#N/A	1.22246	#N/A	1.2914	1.55538	1.53774	#N/A	8	ENSG00000134250	NOTCH2	protein_coding	notch receptor 2 [Source:HGNC Symbol;Acc:HGNC:7882]
LYVE1	#N/A	#N/A	#N/A	#N/A	#N/A	#N/A	#N/A	#N/A	#N/A	#N/A	#N/A	0.0623815	#N/A	#N/A	#N/A	0.0983754	#N/A	#N/A	#N/A	0.0462967	0.153621	#N/A	0.138178	0.113641	0.130946	0.0419626	#N/A	8	ENSG00000133800	LYVE1	protein_coding	lymphatic vessel endothelial hyaluronan receptor 1 [Source:HGNC Symbol;Acc:HGNC:14687]
OAZ2	#N/A	#N/A	#N/A	#N/A	#N/A	#N/A	#N/A	#N/A	#N/A	#N/A	#N/A	1.217	#N/A	#N/A	#N/A	1.07465	#N/A	#N/A	0.370412	0.0667765	1.05496	1.40869	1.28878	1.42219	#N/A	#N/A	#N/A	8	ENSG00000180304	OAZ2	protein_coding	ornithine decarboxylase antizyme 2 [Source:HGNC Symbol;Acc:HGNC:8096]
ALPK1	#N/A	#N/A	#N/A	#N/A	#N/A	#N/A	#N/A	#N/A	#N/A	#N/A	#N/A	1.35222	#N/A	#N/A	#N/A	3.14494	1.40387	#N/A	1.70145	#N/A	#N/A	#N/A	3.9402	1.36431	2.80127	1.11113	#N/A	8	ENSG00000073331	ALPK1	protein_coding	alpha kinase 1 [Source:HGNC Symbol;Acc:HGNC:20917]
GNA11	#N/A	#N/A	#N/A	#N/A	#N/A	#N/A	#N/A	#N/A	#N/A	#N/A	#N/A	0.0215484	#N/A	#N/A	#N/A	0.0302279	#N/A	#N/A	#N/A	#N/A	0.302065	0.0362518	0.0948659	0.0175744	0.02068	0.0248137	#N/A	8	ENSG00000088256	GNA11	protein_coding	G protein subunit alpha 11 [Source:HGNC Symbol;Acc:HGNC:4379]
SLCO5A1-AS1	#N/A	#N/A	#N/A	#N/A	#N/A	#N/A	#N/A	#N/A	#N/A	#N/A	#N/A	0.0603344	0.131744	#N/A	#N/A	0.0990684	#N/A	#N/A	#N/A	#N/A	0.2072	#N/A	0.126911	0.129105	0.12789	0.0432826	#N/A	8	ENSG00000246528	SLCO5A1-AS1	lncRNA	SLCO5A1 antisense RNA 1 [Source:HGNC Symbol;Acc:HGNC:55595]
SLC25A33	#N/A	#N/A	#N/A	#N/A	#N/A	#N/A	#N/A	#N/A	#N/A	#N/A	#N/A	1.28392	#N/A	#N/A	#N/A	#N/A	#N/A	#N/A	0.995703	#N/A	1.30642	1.31556	1.19531	1.43616	1.44209	1.05814	#N/A	8	ENSG00000171612	SLC25A33	protein_coding	solute carrier family 25 member 33 [Source:HGNC Symbol;Acc:HGNC:29681]
LRRC8D	#N/A	#N/A	#N/A	#N/A	#N/A	#N/A	#N/A	#N/A	#N/A	#N/A	#N/A	1.01515	#N/A	#N/A	#N/A	0.932064	0.988748	#N/A	1.38558	0.245795	#N/A	#N/A	1.30359	0.876135	1.16052	#N/A	#N/A	8	ENSG00000171492	LRRC8D	protein_coding	leucine rich repeat containing 8 VRAC subunit D [Source:HGNC Symbol;Acc:HGNC:16992]
GATAD1	#N/A	#N/A	#N/A	#N/A	#N/A	#N/A	#N/A	#N/A	#N/A	#N/A	#N/A	1.2047	#N/A	#N/A	#N/A	#N/A	1.67105	#N/A	0.969045	0.146054	1.09531	1.38493	1.1066	1.13522	#N/A	#N/A	#N/A	8	ENSG00000157259	GATAD1	protein_coding	GATA zinc finger domain containing 1 [Source:HGNC Symbol;Acc:HGNC:29941]
APCDD1	#N/A	#N/A	#N/A	#N/A	#N/A	#N/A	#N/A	#N/A	#N/A	#N/A	#N/A	0.0319526	#N/A	#N/A	0.00748501	0.0394923	#N/A	#N/A	#N/A	#N/A	0.0770718	0.0436113	0.0761487	0.0742951	0.0674695	#N/A	#N/A	8	ENSG00000154856	APCDD1	protein_coding	APC down-regulated 1 [Source:HGNC Symbol;Acc:HGNC:15718]
ADGRE3	#N/A	#N/A	#N/A	#N/A	#N/A	#N/A	#N/A	#N/A	#N/A	#N/A	#N/A	0.0422957	#N/A	#N/A	#N/A	#N/A	0.0516926	#N/A	0.0147612	0.0741051	#N/A	0.0939698	#N/A	0.118276	0.116659	0.0405431	#N/A	8	ENSG00000131355	ADGRE3	protein_coding	adhesion G protein-coupled receptor E3 [Source:HGNC Symbol;Acc:HGNC:23647]
LINC03036	#N/A	#N/A	#N/A	#N/A	#N/A	#N/A	#N/A	#N/A	#N/A	#N/A	#N/A	0.0231802	#N/A	#N/A	0.00651785	0.0290796	#N/A	#N/A	#N/A	#N/A	0.165931	0.0364878	0.170208	0.0858529	0.0454789	#N/A	#N/A	8	ENSG00000229272	LINC03036	lncRNA	long intergenic non-protein coding RNA 3036 [Source:HGNC Symbol;Acc:HGNC:56220]
ALDH1A3-AS1	#N/A	#N/A	#N/A	#N/A	#N/A	#N/A	#N/A	#N/A	#N/A	#N/A	#N/A	0.0316548	#N/A	0.0110049	0.00939907	0.0446094	#N/A	#N/A	#N/A	#N/A	0.056153	0.0432738	0.0626306	0.0737496	#N/A	#N/A	#N/A	8	ENSG00000259583	ALDH1A3-AS1	lncRNA	ALDH1A3 antisense RNA 1 [Source:HGNC Symbol;Acc:HGNC:55416]
PTPRG-AS1	#N/A	#N/A	#N/A	#N/A	#N/A	#N/A	#N/A	#N/A	#N/A	#N/A	#N/A	0.0245904	#N/A	0.00504133	0.00559159	#N/A	#N/A	#N/A	#N/A	#N/A	0.21697	0.0251696	0.0874063	0.047228	0.0642335	#N/A	#N/A	8	ENSG00000241472	PTPRG-AS1	lncRNA	PTPRG antisense RNA 1 [Source:HGNC Symbol;Acc:HGNC:44638]
MSRA#175806	#N/A	#N/A	#N/A	#N/A	#N/A	#N/A	#N/A	#N/A	#N/A	#N/A	#N/A	0.963733	#N/A	#N/A	#N/A	1.02154	#N/A	#N/A	0.847375	0.251475	#N/A	#N/A	1.17998	0.896294	1.2192	1.90727	#N/A	8	ENSG00000175806	MSRA	protein_coding	methionine sulfoxide reductase A [Source:HGNC Symbol;Acc:HGNC:7377]
#286216	#N/A	#N/A	#N/A	#N/A	#N/A	#N/A	#N/A	#N/A	#N/A	#N/A	#N/A	0.0559112	0.123794	#N/A	0.0358577	#N/A	#N/A	#N/A	#N/A	#N/A	1.40012	0.063455	0.198537	0.170407	0.0788496	#N/A	#N/A	8	ENSG00000286216		lncRNA	novel transcript
CARS2	#N/A	#N/A	#N/A	#N/A	#N/A	#N/A	#N/A	#N/A	#N/A	#N/A	#N/A	1.01829	#N/A	#N/A	#N/A	1.11511	#N/A	#N/A	1.72035	0.576867	#N/A	#N/A	1.17626	1.15712	1.07272	1.28479	#N/A	8	ENSG00000134905	CARS2	protein_coding	cysteinyl-tRNA synthetase 2, mitochondrial [Source:HGNC Symbol;Acc:HGNC:25695]
TMEM88	#N/A	#N/A	#N/A	#N/A	#N/A	#N/A	#N/A	#N/A	#N/A	#N/A	#N/A	0.0227093	#N/A	#N/A	0.0062345	0.0313298	#N/A	#N/A	#N/A	#N/A	0.208898	0.0213505	0.0611726	0.0514325	0.0318367	#N/A	#N/A	8	ENSG00000167874	TMEM88	protein_coding	transmembrane protein 88 [Source:HGNC Symbol;Acc:HGNC:32371]
GRIA4	#N/A	#N/A	#N/A	#N/A	#N/A	#N/A	#N/A	#N/A	#N/A	#N/A	#N/A	0.0213468	0.0700687	#N/A	#N/A	0.0311244	#N/A	#N/A	#N/A	#N/A	0.207851	0.0356663	0.067788	0.0271563	0.0565396	#N/A	#N/A	8	ENSG00000152578	GRIA4	protein_coding	glutamate ionotropic receptor AMPA type subunit 4 [Source:HGNC Symbol;Acc:HGNC:4574]
THNSL2	#N/A	#N/A	#N/A	#N/A	#N/A	#N/A	#N/A	#N/A	#N/A	#N/A	#N/A	#N/A	#N/A	0.00445361	0.00411504	#N/A	#N/A	0.0226539	#N/A	#N/A	0.374934	0.0440729	0.0609719	0.108643	0.0539239	#N/A	#N/A	8	ENSG00000144115	THNSL2	protein_coding	threonine synthase like 2 [Source:HGNC Symbol;Acc:HGNC:25602]
CPEB2-DT#247624	#N/A	#N/A	#N/A	#N/A	#N/A	#N/A	#N/A	#N/A	#N/A	#N/A	#N/A	#N/A	#N/A	0.189643	#N/A	#N/A	#N/A	0.0179652	0.0226646	#N/A	1.38162	0.143777	#N/A	1.16369	0.0833331	0.0313163	#N/A	8	ENSG00000247624	CPEB2-DT	lncRNA	CPEB2 divergent transcript [Source:HGNC Symbol;Acc:HGNC:49082]
FNIP2	6.28125	#N/A	5.65612	4.28502	5.28632	#N/A	#N/A	#N/A	#N/A	#N/A	#N/A	1.03144	#N/A	#N/A	#N/A	#N/A	#N/A	#N/A	3.27302	#N/A	#N/A	#N/A	#N/A	#N/A	#N/A	0.906398	#N/A	7	ENSG00000052795	FNIP2	protein_coding	folliculin interacting protein 2 [Source:HGNC Symbol;Acc:HGNC:29280]
MIR646HG	3.96326	#N/A	2.47535	2.02003	3.14973	#N/A	#N/A	#N/A	#N/A	#N/A	#N/A	#N/A	#N/A	#N/A	#N/A	#N/A	#N/A	#N/A	0.738289	0.285674	#N/A	#N/A	#N/A	#N/A	#N/A	1.10731	#N/A	7	ENSG00000228340	MIR646HG	lncRNA	MIR646 host gene [Source:HGNC Symbol;Acc:HGNC:27659]
AOAH	3.92425	#N/A	4.29212	4.61343	5.16648	#N/A	#N/A	#N/A	#N/A	#N/A	#N/A	#N/A	#N/A	#N/A	#N/A	#N/A	#N/A	#N/A	2.61211	3.61482	#N/A	#N/A	#N/A	#N/A	#N/A	1.78055	#N/A	7	ENSG00000136250	AOAH	protein_coding	acyloxyacyl hydrolase [Source:HGNC Symbol;Acc:HGNC:548]
JAML	4.67832	#N/A	6.66935	3.60431	5.63613	#N/A	#N/A	#N/A	#N/A	#N/A	#N/A	#N/A	#N/A	#N/A	#N/A	#N/A	0.908717	#N/A	3.60408	0.270865	#N/A	#N/A	#N/A	#N/A	#N/A	#N/A	#N/A	7	ENSG00000160593	JAML	protein_coding	junction adhesion molecule like [Source:HGNC Symbol;Acc:HGNC:19084]
EEPD1	0.296325	#N/A	1.7083	0.0863062	0.124521	#N/A	#N/A	#N/A	#N/A	#N/A	#N/A	#N/A	#N/A	#N/A	#N/A	#N/A	#N/A	#N/A	2.66691	0.122103	#N/A	#N/A	2.99366	#N/A	#N/A	#N/A	#N/A	7	ENSG00000122547	EEPD1	protein_coding	endonuclease/exonuclease/phosphatase family domain containing 1 [Source:HGNC Symbol;Acc:HGNC:22223]
ITSN1	0.0967332	#N/A	0.852659	0.162288	0.0986776	#N/A	#N/A	#N/A	#N/A	#N/A	#N/A	#N/A	#N/A	#N/A	#N/A	#N/A	#N/A	#N/A	0.132742	#N/A	#N/A	#N/A	#N/A	#N/A	1.08649	0.0987147	#N/A	7	ENSG00000205726	ITSN1	protein_coding	intersectin 1 [Source:HGNC Symbol;Acc:HGNC:6183]
SVIL	4.19315	#N/A	3.75801	4.17323	3.74688	#N/A	#N/A	#N/A	#N/A	#N/A	#N/A	#N/A	#N/A	#N/A	#N/A	#N/A	#N/A	#N/A	0.382465	0.330921	#N/A	#N/A	#N/A	#N/A	#N/A	2.40753	#N/A	7	ENSG00000197321	SVIL	protein_coding	supervillin [Source:HGNC Symbol;Acc:HGNC:11480]
RELL1	3.76701	#N/A	3.73097	2.69636	3.65174	#N/A	#N/A	#N/A	#N/A	#N/A	#N/A	#N/A	#N/A	#N/A	#N/A	#N/A	#N/A	#N/A	1.12607	0.134431	#N/A	#N/A	#N/A	#N/A	#N/A	1.20387	#N/A	7	ENSG00000181826	RELL1	protein_coding	RELT like 1 [Source:HGNC Symbol;Acc:HGNC:27379]
PTGDS	0.0512878	#N/A	0.00982447	#N/A	0.0348145	#N/A	#N/A	#N/A	0.0304427	0.01527	0.019848	#N/A	0.0779721	#N/A	#N/A	#N/A	#N/A	#N/A	#N/A	#N/A	#N/A	#N/A	#N/A	#N/A	#N/A	#N/A	#N/A	7	ENSG00000107317	PTGDS	protein_coding	prostaglandin D2 synthase [Source:HGNC Symbol;Acc:HGNC:9592]
VASH1	4.213	#N/A	1.56605	0.125204	0.260384	#N/A	#N/A	#N/A	#N/A	#N/A	#N/A	0.583212	#N/A	#N/A	#N/A	#N/A	#N/A	#N/A	0.100147	#N/A	#N/A	#N/A	#N/A	1.18914	#N/A	#N/A	#N/A	7	ENSG00000071246	VASH1	protein_coding	vasohibin 1 [Source:HGNC Symbol;Acc:HGNC:19964]
PZP	2.75315	#N/A	3.35971	2.03637	3.13645	#N/A	#N/A	#N/A	#N/A	1.65661	#N/A	#N/A	3.47361	#N/A	#N/A	#N/A	#N/A	#N/A	#N/A	0.103028	#N/A	#N/A	#N/A	#N/A	#N/A	#N/A	#N/A	7	ENSG00000126838	PZP	protein_coding	PZP alpha-2-macroglobulin like [Source:HGNC Symbol;Acc:HGNC:9750]
CASS4	0.203244	#N/A	0.810165	0.0543053	0.0725225	#N/A	#N/A	#N/A	#N/A	#N/A	#N/A	#N/A	#N/A	#N/A	#N/A	#N/A	0.429232	#N/A	0.0354023	0.0925492	#N/A	#N/A	#N/A	#N/A	#N/A	#N/A	#N/A	7	ENSG00000087589	CASS4	protein_coding	Cas scaffold protein family member 4 [Source:HGNC Symbol;Acc:HGNC:15878]
NHSL2	0.11191	#N/A	0.0383033	0.041734	0.0683884	#N/A	#N/A	#N/A	#N/A	#N/A	#N/A	#N/A	#N/A	#N/A	#N/A	#N/A	#N/A	#N/A	0.0407319	0.0670764	#N/A	#N/A	#N/A	#N/A	#N/A	0.0234026	#N/A	7	ENSG00000204131	NHSL2	protein_coding	NHS like 2 [Source:HGNC Symbol;Acc:HGNC:33737]
TSPAN32	2.47873	#N/A	2.57878	2.24845	1.63181	#N/A	#N/A	#N/A	#N/A	#N/A	#N/A	#N/A	#N/A	#N/A	#N/A	#N/A	#N/A	1.21091	3.74505	0.445541	#N/A	#N/A	#N/A	#N/A	#N/A	#N/A	#N/A	7	ENSG00000064201	TSPAN32	protein_coding	tetraspanin 32 [Source:HGNC Symbol;Acc:HGNC:13410]
#276241	0.266618	#N/A	0.319787	0.0477436	0.0588743	#N/A	#N/A	#N/A	#N/A	#N/A	#N/A	#N/A	1.32279	#N/A	#N/A	#N/A	#N/A	#N/A	0.0568745	#N/A	#N/A	#N/A	#N/A	#N/A	#N/A	0.0635155	#N/A	7	ENSG00000276241		lncRNA	novel transcript, antisense TBC1D3B
STING1#184584	5.00377	#N/A	5.98153	0.163653	0.284582	#N/A	#N/A	#N/A	#N/A	#N/A	#N/A	#N/A	#N/A	#N/A	#N/A	#N/A	#N/A	0.636266	0.298233	0.0846367	#N/A	#N/A	#N/A	#N/A	#N/A	#N/A	#N/A	7	ENSG00000184584	STING1	protein_coding	stimulator of interferon response cGAMP interactor 1 [Source:HGNC Symbol;Acc:HGNC:27962]
ME1	0.0606049	#N/A	0.0525187	0.0201308	0.0360628	#N/A	#N/A	#N/A	#N/A	#N/A	#N/A	#N/A	#N/A	#N/A	#N/A	#N/A	0.0119791	#N/A	0.0278641	#N/A	#N/A	#N/A	#N/A	#N/A	#N/A	0.0187296	#N/A	7	ENSG00000065833	ME1	protein_coding	malic enzyme 1 [Source:HGNC Symbol;Acc:HGNC:6983]
IL7R	2.25959	#N/A	2.26752	2.21324	2.92526	#N/A	#N/A	#N/A	0.300546	#N/A	#N/A	#N/A	3.00068	#N/A	#N/A	#N/A	#N/A	#N/A	#N/A	0.159009	#N/A	#N/A	#N/A	#N/A	#N/A	#N/A	#N/A	7	ENSG00000168685	IL7R	protein_coding	interleukin 7 receptor [Source:HGNC Symbol;Acc:HGNC:6024]
LINC00861	2.34994	#N/A	2.84493	2.30186	3.91883	#N/A	#N/A	#N/A	0.185346	#N/A	#N/A	#N/A	3.67306	#N/A	#N/A	#N/A	#N/A	#N/A	#N/A	0.109596	#N/A	#N/A	#N/A	#N/A	#N/A	#N/A	#N/A	7	ENSG00000245164	LINC00861	lncRNA	long intergenic non-protein coding RNA 861 [Source:HGNC Symbol;Acc:HGNC:45133]
TTC39B	2.60904	#N/A	1.94818	1.66343	1.95507	1.16988	#N/A	#N/A	#N/A	#N/A	#N/A	#N/A	#N/A	#N/A	#N/A	#N/A	#N/A	#N/A	2.58395	0.13943	#N/A	#N/A	#N/A	#N/A	#N/A	#N/A	#N/A	7	ENSG00000155158	TTC39B	protein_coding	tetratricopeptide repeat domain 39B [Source:HGNC Symbol;Acc:HGNC:23704]
PTPRE	3.21343	#N/A	3.60709	#N/A	4.66385	#N/A	#N/A	#N/A	#N/A	#N/A	#N/A	#N/A	#N/A	#N/A	#N/A	#N/A	#N/A	#N/A	0.860098	0.204547	2.31899	1.31112	#N/A	#N/A	#N/A	#N/A	#N/A	7	ENSG00000132334	PTPRE	protein_coding	protein tyrosine phosphatase receptor type E [Source:HGNC Symbol;Acc:HGNC:9669]
COPG2IT1	2.95614	#N/A	#N/A	0.468317	#N/A	#N/A	#N/A	#N/A	#N/A	#N/A	#N/A	#N/A	3.15795	#N/A	#N/A	#N/A	#N/A	#N/A	#N/A	0.0959935	#N/A	#N/A	#N/A	1.63477	2.29627	0.292252	#N/A	7	ENSG00000286214	COPG2IT1	lncRNA	COPG2 imprinted transcript 1 [Source:HGNC Symbol;Acc:HGNC:2238]
TRERF1	1.4645	#N/A	1.17178	#N/A	3.54679	#N/A	#N/A	#N/A	#N/A	0.907865	#N/A	#N/A	#N/A	#N/A	#N/A	#N/A	#N/A	#N/A	1.01531	0.669776	#N/A	#N/A	#N/A	#N/A	#N/A	2.15788	#N/A	7	ENSG00000124496	TRERF1	protein_coding	transcriptional regulating factor 1 [Source:HGNC Symbol;Acc:HGNC:18273]
CLIP4	1.62357	#N/A	1.26241	1.37633	3.46332	#N/A	#N/A	#N/A	#N/A	#N/A	1.80715	#N/A	#N/A	#N/A	#N/A	#N/A	#N/A	1.36754	#N/A	0.178299	#N/A	#N/A	#N/A	#N/A	#N/A	#N/A	#N/A	7	ENSG00000115295	CLIP4	protein_coding	CAP-Gly domain containing linker protein family member 4 [Source:HGNC Symbol;Acc:HGNC:26108]
LINC01550	2.38676	#N/A	3.65973	#N/A	4.44075	#N/A	#N/A	#N/A	0.112237	#N/A	#N/A	#N/A	3.79526	#N/A	#N/A	#N/A	#N/A	#N/A	0.301874	0.139696	#N/A	#N/A	#N/A	#N/A	#N/A	#N/A	#N/A	7	ENSG00000246223	LINC01550	lncRNA	long intergenic non-protein coding RNA 1550 [Source:HGNC Symbol;Acc:HGNC:20111]
CFAP97D2	0.101276	#N/A	#N/A	0.052578	0.0620372	0.116891	#N/A	#N/A	#N/A	#N/A	0.0556949	0.0349715	0.122741	#N/A	#N/A	#N/A	#N/A	#N/A	#N/A	#N/A	#N/A	#N/A	#N/A	#N/A	#N/A	#N/A	#N/A	7	ENSG00000283361	CFAP97D2	protein_coding	CFAP97 domain containing 2 [Source:HGNC Symbol;Acc:HGNC:53789]
KIF21A	1.39827	#N/A	#N/A	0.0596988	0.485993	#N/A	#N/A	#N/A	0.0824127	#N/A	0.638338	#N/A	0.368237	#N/A	#N/A	#N/A	#N/A	#N/A	#N/A	0.0943953	#N/A	#N/A	#N/A	#N/A	#N/A	#N/A	#N/A	7	ENSG00000139116	KIF21A	protein_coding	kinesin family member 21A [Source:HGNC Symbol;Acc:HGNC:19349]
E2F3	1.62841	1.11732	1.58437	1.62077	1.54223	#N/A	#N/A	#N/A	#N/A	#N/A	#N/A	#N/A	#N/A	#N/A	#N/A	#N/A	#N/A	0.823536	1.17693	#N/A	#N/A	#N/A	#N/A	#N/A	#N/A	#N/A	#N/A	7	ENSG00000112242	E2F3	protein_coding	E2F transcription factor 3 [Source:HGNC Symbol;Acc:HGNC:3115]
FAM151B	0.0795637	#N/A	0.175837	0.0424997	0.0590052	#N/A	#N/A	#N/A	#N/A	#N/A	#N/A	0.0594403	#N/A	#N/A	#N/A	0.901022	#N/A	#N/A	#N/A	#N/A	#N/A	#N/A	#N/A	#N/A	0.157104	#N/A	#N/A	7	ENSG00000152380	FAM151B	protein_coding	family with sequence similarity 151 member B [Source:HGNC Symbol;Acc:HGNC:33716]
UBASH3A	0.398124	#N/A	0.905374	0.0588997	0.106047	#N/A	#N/A	#N/A	0.0658283	#N/A	#N/A	#N/A	1.04021	#N/A	#N/A	#N/A	#N/A	#N/A	#N/A	0.0719453	#N/A	#N/A	#N/A	#N/A	#N/A	#N/A	#N/A	7	ENSG00000160185	UBASH3A	protein_coding	ubiquitin associated and SH3 domain containing A [Source:HGNC Symbol;Acc:HGNC:12462]
TRGC1	0.105093	#N/A	0.0917297	0.0568511	0.0640625	#N/A	#N/A	#N/A	#N/A	0.097079	#N/A	#N/A	0.101582	#N/A	#N/A	#N/A	#N/A	#N/A	0.0513269	#N/A	#N/A	#N/A	#N/A	#N/A	#N/A	#N/A	#N/A	7	ENSG00000211689	TRGC1	TR_C_gene	T cell receptor gamma constant 1 [Source:HGNC Symbol;Acc:HGNC:12275]
RUNX2	1.83138	#N/A	1.15769	2.59032	3.49884	#N/A	#N/A	#N/A	#N/A	2.88438	#N/A	#N/A	#N/A	#N/A	#N/A	1.21793	#N/A	#N/A	#N/A	0.353569	#N/A	#N/A	#N/A	#N/A	#N/A	#N/A	#N/A	7	ENSG00000124813	RUNX2	protein_coding	RUNX family transcription factor 2 [Source:HGNC Symbol;Acc:HGNC:10472]
PRF1	0.13014	#N/A	1.90156	0.0715257	0.0886212	1.22776	#N/A	#N/A	0.0764951	#N/A	#N/A	#N/A	1.08165	#N/A	#N/A	#N/A	#N/A	#N/A	#N/A	#N/A	#N/A	#N/A	#N/A	#N/A	#N/A	#N/A	#N/A	7	ENSG00000180644	PRF1	protein_coding	perforin 1 [Source:HGNC Symbol;Acc:HGNC:9360]
ATP2B4	1.39042	#N/A	1.2734	1.27233	3.15773	#N/A	#N/A	#N/A	1.32254	#N/A	#N/A	#N/A	#N/A	#N/A	#N/A	#N/A	#N/A	#N/A	1.02514	0.404634	#N/A	#N/A	#N/A	#N/A	#N/A	#N/A	#N/A	7	ENSG00000058668	ATP2B4	protein_coding	ATPase plasma membrane Ca2+ transporting 4 [Source:HGNC Symbol;Acc:HGNC:817]
TC2N#165929	1.79663	#N/A	2.3769	2.2485	3.74197	#N/A	#N/A	#N/A	0.597285	#N/A	#N/A	#N/A	4.35919	#N/A	#N/A	#N/A	#N/A	#N/A	#N/A	0.42593	#N/A	#N/A	#N/A	#N/A	#N/A	#N/A	#N/A	7	ENSG00000165929	TC2N	protein_coding	tandem C2 domains, nuclear [Source:HGNC Symbol;Acc:HGNC:19859]
FAR2	2.67831	#N/A	1.71297	1.41127	1.72753	#N/A	#N/A	#N/A	#N/A	#N/A	#N/A	#N/A	#N/A	#N/A	#N/A	1.40616	#N/A	#N/A	#N/A	0.270411	#N/A	#N/A	#N/A	#N/A	#N/A	1.143	#N/A	7	ENSG00000064763	FAR2	protein_coding	fatty acyl-CoA reductase 2 [Source:HGNC Symbol;Acc:HGNC:25531]
#248268	0.194637	#N/A	0.103343	0.0332162	0.0425278	#N/A	#N/A	#N/A	0.0539881	#N/A	#N/A	#N/A	0.118277	#N/A	#N/A	#N/A	#N/A	#N/A	#N/A	0.0553534	#N/A	#N/A	#N/A	#N/A	#N/A	#N/A	#N/A	7	ENSG00000248268		lncRNA	novel transcript
MAN1A1	1.36823	#N/A	1.10645	1.09714	#N/A	#N/A	#N/A	#N/A	#N/A	#N/A	#N/A	#N/A	#N/A	#N/A	#N/A	#N/A	#N/A	#N/A	#N/A	0.287293	1.42692	1.04906	#N/A	#N/A	#N/A	1.18487	#N/A	7	ENSG00000111885	MAN1A1	protein_coding	mannosidase alpha class 1A member 1 [Source:HGNC Symbol;Acc:HGNC:6821]
AHR	2.30885	#N/A	2.25913	2.31787	1.9283	#N/A	#N/A	#N/A	#N/A	#N/A	#N/A	#N/A	#N/A	#N/A	#N/A	1.93862	#N/A	#N/A	1.6435	0.121891	#N/A	#N/A	#N/A	#N/A	#N/A	#N/A	#N/A	7	ENSG00000106546	AHR	protein_coding	aryl hydrocarbon receptor [Source:HGNC Symbol;Acc:HGNC:348]
#270190	0.148182	#N/A	0.115735	#N/A	0.0913062	#N/A	#N/A	#N/A	#N/A	#N/A	#N/A	#N/A	0.450508	#N/A	0.0517281	#N/A	#N/A	#N/A	#N/A	#N/A	2.46912	#N/A	#N/A	#N/A	#N/A	0.0623221	#N/A	7	ENSG00000270190		lncRNA	novel transcript
FAM27C	0.0800865	#N/A	0.110229	#N/A	#N/A	#N/A	#N/A	0.0481655	#N/A	#N/A	#N/A	0.0523546	0.508659	#N/A	#N/A	#N/A	#N/A	#N/A	#N/A	#N/A	1.4354	0.0923875	#N/A	#N/A	#N/A	#N/A	#N/A	7	ENSG00000231527	FAM27C	lncRNA	family with sequence similarity 27 member C [Source:HGNC Symbol;Acc:HGNC:23668]
IRS2	3.05078	#N/A	3.20941	2.68812	1.68599	#N/A	#N/A	#N/A	#N/A	#N/A	#N/A	#N/A	#N/A	#N/A	#N/A	#N/A	#N/A	#N/A	0.108631	0.283788	#N/A	#N/A	#N/A	#N/A	#N/A	0.949359	#N/A	7	ENSG00000185950	IRS2	protein_coding	insulin receptor substrate 2 [Source:HGNC Symbol;Acc:HGNC:6126]
#253334	0.36602	#N/A	#N/A	#N/A	0.250369	#N/A	#N/A	#N/A	#N/A	#N/A	#N/A	0.234826	2.84462	#N/A	#N/A	1.92212	#N/A	#N/A	#N/A	#N/A	#N/A	#N/A	#N/A	1.96949	1.72426	#N/A	#N/A	7	ENSG00000253334		lncRNA	novel transcript, antisense to SNX16
#288064	1.92709	#N/A	1.53852	#N/A	0.241508	1.4726	#N/A	#N/A	#N/A	1.94011	#N/A	#N/A	4.15333	#N/A	#N/A	#N/A	#N/A	#N/A	#N/A	0.0658669	#N/A	#N/A	#N/A	#N/A	#N/A	#N/A	#N/A	7	ENSG00000288064		lncRNA	novel transcript, antisense to STAT4
TNFRSF25	2.26343	#N/A	1.77835	0.107013	0.206114	#N/A	0.113464	#N/A	#N/A	#N/A	#N/A	#N/A	2.83909	#N/A	#N/A	#N/A	#N/A	#N/A	#N/A	0.0886227	#N/A	#N/A	#N/A	#N/A	#N/A	#N/A	#N/A	7	ENSG00000215788	TNFRSF25	protein_coding	TNF receptor superfamily member 25 [Source:HGNC Symbol;Acc:HGNC:11910]
SLC8B1	1.41549	#N/A	1.10642	#N/A	#N/A	#N/A	#N/A	#N/A	#N/A	#N/A	#N/A	#N/A	#N/A	#N/A	#N/A	1.08508	0.956259	#N/A	0.542829	0.0805703	#N/A	#N/A	1.14571	#N/A	#N/A	#N/A	#N/A	7	ENSG00000089060	SLC8B1	protein_coding	solute carrier family 8 member B1 [Source:HGNC Symbol;Acc:HGNC:26175]
#233635	1.80787	#N/A	1.95685	#N/A	#N/A	#N/A	#N/A	#N/A	0.298204	#N/A	#N/A	#N/A	2.58279	#N/A	#N/A	#N/A	#N/A	#N/A	0.377719	0.108255	#N/A	#N/A	#N/A	#N/A	#N/A	2.05804	#N/A	7	ENSG00000233635		lncRNA	novel transcript, antisense to TANC2
KCTD19	0.144343	#N/A	#N/A	#N/A	#N/A	0.316519	#N/A	#N/A	#N/A	#N/A	0.0805833	#N/A	0.1745	#N/A	#N/A	#N/A	#N/A	#N/A	0.0694973	#N/A	#N/A	#N/A	0.860953	0.721677	#N/A	#N/A	#N/A	7	ENSG00000168676	KCTD19	protein_coding	potassium channel tetramerization domain containing 19 [Source:HGNC Symbol;Acc:HGNC:24753]
#285938	0.0569648	#N/A	0.0495054	#N/A	0.0321131	#N/A	#N/A	#N/A	#N/A	#N/A	#N/A	#N/A	#N/A	#N/A	#N/A	#N/A	#N/A	#N/A	0.0200713	#N/A	0.274701	#N/A	0.0883693	0.170973	#N/A	#N/A	#N/A	7	ENSG00000285938		protein_coding	BCL6 antisense 1
PDE9A	0.17042	#N/A	0.122216	0.0831041	0.0771307	2.0508	#N/A	#N/A	#N/A	0.371543	#N/A	#N/A	0.344684	#N/A	#N/A	#N/A	#N/A	#N/A	#N/A	#N/A	#N/A	#N/A	#N/A	#N/A	#N/A	#N/A	#N/A	7	ENSG00000160191	PDE9A	protein_coding	phosphodiesterase 9A [Source:HGNC Symbol;Acc:HGNC:8795]
SLC4A4	1.62925	#N/A	1.23606	#N/A	0.097279	1.51837	#N/A	#N/A	0.084109	0.760635	#N/A	#N/A	3.93513	#N/A	#N/A	#N/A	#N/A	#N/A	#N/A	#N/A	#N/A	#N/A	#N/A	#N/A	#N/A	#N/A	#N/A	7	ENSG00000080493	SLC4A4	protein_coding	solute carrier family 4 member 4 [Source:HGNC Symbol;Acc:HGNC:11030]
#261759	0.129325	#N/A	#N/A	#N/A	0.0885323	#N/A	#N/A	#N/A	#N/A	#N/A	#N/A	0.0884744	#N/A	#N/A	#N/A	#N/A	0.0682614	#N/A	#N/A	#N/A	5.50213	0.121062	1.82185	#N/A	#N/A	#N/A	#N/A	7	ENSG00000261759		lncRNA	novel transcript, antisense to ITPRIPL2
GNA15-DT	0.148378	#N/A	0.121387	#N/A	#N/A	#N/A	#N/A	#N/A	#N/A	#N/A	#N/A	#N/A	#N/A	#N/A	#N/A	#N/A	#N/A	#N/A	0.0733109	#N/A	#N/A	#N/A	0.465374	0.844714	0.206307	0.0659649	#N/A	7	ENSG00000267551	GNA15-DT	lncRNA	GNA15 divergent transcript [Source:HGNC Symbol;Acc:HGNC:55293]
ASGR1	0.104892	#N/A	0.0918998	#N/A	#N/A	#N/A	#N/A	#N/A	#N/A	#N/A	#N/A	0.0612186	#N/A	#N/A	#N/A	#N/A	#N/A	#N/A	#N/A	#N/A	#N/A	0.0841318	0.146878	0.123463	0.129941	#N/A	#N/A	7	ENSG00000141505	ASGR1	protein_coding	asialoglycoprotein receptor 1 [Source:HGNC Symbol;Acc:HGNC:742]
#285190	0.143177	#N/A	0.0996787	0.0625569	0.069076	0.327356	#N/A	#N/A	#N/A	0.286866	#N/A	#N/A	0.215123	#N/A	#N/A	#N/A	#N/A	#N/A	#N/A	#N/A	#N/A	#N/A	#N/A	#N/A	#N/A	#N/A	#N/A	7	ENSG00000285190		lncRNA	novel transcript, antisense to CCNH
EFNA5	0.0441568	#N/A	0.042145	0.0229924	0.0349318	#N/A	#N/A	#N/A	#N/A	0.00352345	#N/A	0.0122549	#N/A	#N/A	#N/A	#N/A	#N/A	#N/A	0.028483	#N/A	#N/A	#N/A	#N/A	#N/A	#N/A	#N/A	#N/A	7	ENSG00000184349	EFNA5	protein_coding	ephrin A5 [Source:HGNC Symbol;Acc:HGNC:3225]
TMEM204	1.24389	#N/A	1.9215	#N/A	0.264563	3.0593	#N/A	#N/A	#N/A	2.60507	#N/A	#N/A	3.96823	#N/A	#N/A	#N/A	#N/A	#N/A	0.153854	#N/A	#N/A	#N/A	#N/A	#N/A	#N/A	#N/A	#N/A	7	ENSG00000131634	TMEM204	protein_coding	transmembrane protein 204 [Source:HGNC Symbol;Acc:HGNC:14158]
VCAN-AS1	0.105436	#N/A	0.0728311	#N/A	#N/A	#N/A	#N/A	#N/A	#N/A	#N/A	#N/A	#N/A	#N/A	#N/A	#N/A	#N/A	#N/A	#N/A	#N/A	#N/A	3.69982	0.074005	0.0853126	0.141296	0.130009	#N/A	#N/A	7	ENSG00000249835	VCAN-AS1	lncRNA	VCAN antisense RNA 1 [Source:HGNC Symbol;Acc:HGNC:40163]
SAMD3	1.20078	#N/A	#N/A	1.60087	3.13036	#N/A	1.80233	#N/A	0.769714	#N/A	#N/A	#N/A	2.86569	#N/A	#N/A	#N/A	#N/A	#N/A	#N/A	0.362608	#N/A	#N/A	#N/A	#N/A	#N/A	#N/A	#N/A	7	ENSG00000164483	SAMD3	protein_coding	sterile alpha motif domain containing 3 [Source:HGNC Symbol;Acc:HGNC:21574]
FOXO3	1.05943	#N/A	1.18778	#N/A	1.21529	#N/A	#N/A	#N/A	#N/A	#N/A	#N/A	#N/A	#N/A	#N/A	#N/A	#N/A	1.2662	#N/A	0.822786	0.42495	#N/A	#N/A	#N/A	#N/A	#N/A	1.8896	#N/A	7	ENSG00000118689	FOXO3	protein_coding	forkhead box O3 [Source:HGNC Symbol;Acc:HGNC:3821]
POU2F3	0.0586037	#N/A	#N/A	0.0303581	#N/A	#N/A	#N/A	#N/A	0.0286109	#N/A	#N/A	#N/A	#N/A	#N/A	#N/A	#N/A	#N/A	#N/A	#N/A	0.0365009	#N/A	0.0472749	#N/A	0.0801972	0.0722115	#N/A	#N/A	7	ENSG00000137709	POU2F3	protein_coding	POU class 2 homeobox 3 [Source:HGNC Symbol;Acc:HGNC:19864]
XYLT1#103489	0.929579	#N/A	0.782041	1.37855	#N/A	#N/A	#N/A	#N/A	#N/A	#N/A	#N/A	0.911312	#N/A	#N/A	#N/A	#N/A	#N/A	#N/A	1.66797	3.16233	#N/A	#N/A	#N/A	#N/A	#N/A	1.41291	#N/A	7	ENSG00000103489	XYLT1	protein_coding	xylosyltransferase 1 [Source:HGNC Symbol;Acc:HGNC:15516]
VSTM1#189068	0.0563941	#N/A	0.0493653	#N/A	#N/A	#N/A	#N/A	#N/A	#N/A	#N/A	#N/A	0.0329374	#N/A	#N/A	#N/A	#N/A	#N/A	#N/A	#N/A	0.0341903	0.0801527	0.0452029	#N/A	0.0772788	#N/A	#N/A	#N/A	7	ENSG00000189068	VSTM1	protein_coding	V-set and transmembrane domain containing 1 [Source:HGNC Symbol;Acc:HGNC:29455]
CDKL5	1.25683	#N/A	1.2267	#N/A	#N/A	#N/A	#N/A	#N/A	#N/A	#N/A	#N/A	#N/A	#N/A	#N/A	#N/A	1.12176	3.0431	#N/A	#N/A	0.11717	#N/A	1.17647	#N/A	#N/A	#N/A	2.60244	#N/A	7	ENSG00000008086	CDKL5	protein_coding	cyclin dependent kinase like 5 [Source:HGNC Symbol;Acc:HGNC:11411]
#238039	0.29773	0.193687	0.618624	#N/A	0.144858	#N/A	#N/A	#N/A	#N/A	1.87469	#N/A	#N/A	#N/A	#N/A	#N/A	#N/A	#N/A	#N/A	#N/A	#N/A	#N/A	#N/A	#N/A	1.67284	1.50755	#N/A	#N/A	7	ENSG00000238039		lncRNA	novel transcript
DAPK1-IT1	0.0988574	#N/A	#N/A	#N/A	#N/A	#N/A	#N/A	#N/A	#N/A	#N/A	#N/A	0.0587009	#N/A	#N/A	#N/A	#N/A	#N/A	#N/A	#N/A	#N/A	0.141254	0.0811474	0.141588	0.138178	0.124796	#N/A	#N/A	7	ENSG00000236709	DAPK1-IT1	lncRNA	DAPK1 intronic transcript 1 [Source:HGNC Symbol;Acc:HGNC:43591]
CD163	0.0988574	#N/A	0.0764071	#N/A	#N/A	#N/A	#N/A	#N/A	#N/A	#N/A	#N/A	0.0587009	#N/A	#N/A	#N/A	#N/A	#N/A	#N/A	#N/A	#N/A	0.136246	#N/A	0.141588	0.138178	0.124796	#N/A	#N/A	7	ENSG00000177575	CD163	protein_coding	CD163 molecule [Source:HGNC Symbol;Acc:HGNC:1631]
PALLD	1.4189	#N/A	#N/A	#N/A	#N/A	#N/A	0.17292	0.762586	#N/A	#N/A	#N/A	1.88636	#N/A	#N/A	#N/A	#N/A	#N/A	#N/A	0.205988	0.11499	#N/A	#N/A	#N/A	#N/A	#N/A	0.388972	#N/A	7	ENSG00000129116	PALLD	protein_coding	palladin, cytoskeletal associated protein [Source:HGNC Symbol;Acc:HGNC:17068]
APBA1#107282	0.0648312	#N/A	0.0556455	#N/A	0.0627303	#N/A	#N/A	#N/A	#N/A	#N/A	#N/A	#N/A	#N/A	#N/A	#N/A	0.187648	#N/A	#N/A	0.0442534	#N/A	#N/A	0.108709	1.27188	#N/A	#N/A	#N/A	#N/A	7	ENSG00000107282	APBA1	protein_coding	amyloid beta precursor protein binding family A member 1 [Source:HGNC Symbol;Acc:HGNC:578]
KIAA0895	0.102314	#N/A	#N/A	#N/A	0.0599989	#N/A	#N/A	#N/A	#N/A	#N/A	#N/A	#N/A	0.116076	#N/A	#N/A	0.0908507	#N/A	#N/A	#N/A	#N/A	#N/A	#N/A	0.457624	0.21594	0.10397	#N/A	#N/A	7	ENSG00000164542	KIAA0895	protein_coding	KIAA0895 [Source:HGNC Symbol;Acc:HGNC:22206]
SH3D19	1.11087	#N/A	#N/A	#N/A	#N/A	1.28422	#N/A	#N/A	0.969847	#N/A	#N/A	#N/A	2.12623	#N/A	#N/A	#N/A	#N/A	#N/A	#N/A	0.154151	#N/A	#N/A	#N/A	#N/A	1.26361	1.1057	#N/A	7	ENSG00000109686	SH3D19	protein_coding	SH3 domain containing 19 [Source:HGNC Symbol;Acc:HGNC:30418]
GZMB	0.0596368	#N/A	0.0882392	#N/A	0.0640132	0.122581	#N/A	#N/A	#N/A	#N/A	#N/A	#N/A	0.112291	#N/A	#N/A	#N/A	#N/A	#N/A	0.0382429	#N/A	1.66639	#N/A	#N/A	#N/A	#N/A	#N/A	#N/A	7	ENSG00000100453	GZMB	protein_coding	granzyme B [Source:HGNC Symbol;Acc:HGNC:4709]
XIST	0.993136	#N/A	#N/A	#N/A	1.00455	#N/A	#N/A	#N/A	#N/A	#N/A	#N/A	0.926998	#N/A	#N/A	#N/A	#N/A	#N/A	#N/A	#N/A	0.141333	#N/A	#N/A	#N/A	0.773842	1.11463	0.904427	#N/A	7	ENSG00000229807	XIST	lncRNA	X inactive specific transcript [Source:HGNC Symbol;Acc:HGNC:12810]
ST7-AS2	1.31027	#N/A	#N/A	#N/A	0.0976084	#N/A	0.0705403	0.0620188	#N/A	#N/A	#N/A	#N/A	1.68757	#N/A	#N/A	#N/A	#N/A	#N/A	#N/A	#N/A	1.24759	#N/A	#N/A	#N/A	1.29182	#N/A	#N/A	7	ENSG00000226367	ST7-AS2	lncRNA	ST7 antisense RNA 2 [Source:HGNC Symbol;Acc:HGNC:16044]
SETMAR	1.5772	#N/A	1.37552	#N/A	#N/A	#N/A	#N/A	#N/A	0.161864	#N/A	#N/A	#N/A	1.52511	#N/A	#N/A	#N/A	#N/A	#N/A	0.320433	0.104251	#N/A	#N/A	#N/A	#N/A	#N/A	0.279266	#N/A	7	ENSG00000170364	SETMAR	protein_coding	SET domain and mariner transposase fusion gene [Source:HGNC Symbol;Acc:HGNC:10762]
POGLUT3	0.0692328	#N/A	0.240256	#N/A	0.0484539	0.841381	#N/A	#N/A	#N/A	0.575139	#N/A	#N/A	0.765665	#N/A	#N/A	#N/A	#N/A	#N/A	0.038121	#N/A	#N/A	#N/A	#N/A	#N/A	#N/A	#N/A	#N/A	7	ENSG00000178202	POGLUT3	protein_coding	protein O-glucosyltransferase 3 [Source:HGNC Symbol;Acc:HGNC:28496]
TSC22D1-AS1	0.702387	#N/A	#N/A	#N/A	0.115021	#N/A	#N/A	#N/A	#N/A	2.10703	#N/A	0.167049	1.68022	#N/A	#N/A	#N/A	#N/A	#N/A	0.0832341	#N/A	#N/A	#N/A	#N/A	2.02291	#N/A	#N/A	#N/A	7	ENSG00000278156	TSC22D1-AS1	lncRNA	TSC22D1 antisense RNA 1 [Source:HGNC Symbol;Acc:HGNC:43684]
ARHGEF28	0.0858883	#N/A	0.0822947	#N/A	0.0631114	0.101192	#N/A	#N/A	#N/A	0.0712036	#N/A	#N/A	0.111742	#N/A	#N/A	#N/A	#N/A	#N/A	#N/A	#N/A	0.957454	#N/A	#N/A	#N/A	#N/A	#N/A	#N/A	7	ENSG00000214944	ARHGEF28	protein_coding	Rho guanine nucleotide exchange factor 28 [Source:HGNC Symbol;Acc:HGNC:30322]
MICU1	0.947006	#N/A	#N/A	#N/A	#N/A	#N/A	#N/A	#N/A	#N/A	#N/A	#N/A	#N/A	#N/A	#N/A	#N/A	#N/A	0.989299	#N/A	1.00141	0.375593	#N/A	#N/A	#N/A	0.956062	0.957262	1.05269	#N/A	7	ENSG00000107745	MICU1	protein_coding	mitochondrial calcium uptake 1 [Source:HGNC Symbol;Acc:HGNC:1530]
PCCA	0.988294	#N/A	#N/A	#N/A	1.20197	#N/A	#N/A	#N/A	#N/A	#N/A	#N/A	#N/A	#N/A	#N/A	#N/A	#N/A	0.9616	1.28938	#N/A	5.13546	0.880595	#N/A	#N/A	#N/A	#N/A	0.830141	#N/A	7	ENSG00000175198	PCCA	protein_coding	propionyl-CoA carboxylase subunit alpha [Source:HGNC Symbol;Acc:HGNC:8653]
SNX21	0.295956	0.0579971	#N/A	#N/A	#N/A	#N/A	#N/A	#N/A	#N/A	#N/A	0.0660854	0.206913	#N/A	#N/A	0.0231496	#N/A	#N/A	#N/A	#N/A	#N/A	#N/A	#N/A	#N/A	#N/A	0.160169	0.0161852	#N/A	7	ENSG00000124104	SNX21	protein_coding	sorting nexin family member 21 [Source:HGNC Symbol;Acc:HGNC:16154]
STAB1	0.0987088	#N/A	0.0901818	#N/A	0.0624441	#N/A	#N/A	#N/A	#N/A	#N/A	#N/A	#N/A	#N/A	#N/A	#N/A	#N/A	#N/A	#N/A	0.0495673	#N/A	#N/A	0.0723674	#N/A	0.123211	#N/A	0.0452361	#N/A	7	ENSG00000010327	STAB1	protein_coding	stabilin 1 [Source:HGNC Symbol;Acc:HGNC:18628]
VIPR2	0.0369443	#N/A	0.0327469	#N/A	0.0338043	0.0370994	#N/A	#N/A	#N/A	0.0280376	#N/A	#N/A	0.0582453	#N/A	#N/A	#N/A	#N/A	#N/A	0.0273912	#N/A	#N/A	#N/A	#N/A	#N/A	#N/A	#N/A	#N/A	7	ENSG00000106018	VIPR2	protein_coding	vasoactive intestinal peptide receptor 2 [Source:HGNC Symbol;Acc:HGNC:12695]
HOXB4	0.559668	#N/A	#N/A	#N/A	#N/A	2.78254	#N/A	0.0401724	0.0719386	1.66494	#N/A	#N/A	1.94329	#N/A	#N/A	#N/A	#N/A	#N/A	#N/A	0.0506803	#N/A	#N/A	#N/A	#N/A	#N/A	#N/A	#N/A	7	ENSG00000182742	HOXB4	protein_coding	homeobox B4 [Source:HGNC Symbol;Acc:HGNC:5115]
EDAR	0.075007	#N/A	0.0866547	0.0496308	0.0605425	0.108313	#N/A	#N/A	0.0440223	#N/A	#N/A	#N/A	#N/A	#N/A	#N/A	#N/A	#N/A	#N/A	#N/A	#N/A	#N/A	#N/A	#N/A	#N/A	#N/A	0.0336956	#N/A	7	ENSG00000135960	EDAR	protein_coding	ectodysplasin A receptor [Source:HGNC Symbol;Acc:HGNC:2895]
LIM2	0.0550597	#N/A	0.0481199	#N/A	#N/A	0.062916	#N/A	#N/A	#N/A	0.0730706	0.0349368	#N/A	0.0704505	#N/A	#N/A	#N/A	#N/A	#N/A	0.0258225	#N/A	#N/A	#N/A	#N/A	#N/A	#N/A	#N/A	#N/A	7	ENSG00000105370	LIM2	protein_coding	lens intrinsic membrane protein 2 [Source:HGNC Symbol;Acc:HGNC:6610]
IL12A	0.0270471	#N/A	#N/A	#N/A	0.0214918	0.0475447	#N/A	#N/A	#N/A	#N/A	0.0352133	#N/A	0.0580345	#N/A	#N/A	#N/A	#N/A	0.0145623	#N/A	#N/A	0.392784	#N/A	#N/A	#N/A	#N/A	#N/A	#N/A	7	ENSG00000168811	IL12A	protein_coding	interleukin 12A [Source:HGNC Symbol;Acc:HGNC:5969]
#258400	0.6363	#N/A	#N/A	#N/A	#N/A	2.23113	0.0915783	#N/A	0.0803061	1.38367	#N/A	#N/A	1.5029	#N/A	#N/A	#N/A	#N/A	#N/A	#N/A	#N/A	#N/A	#N/A	#N/A	1.59863	#N/A	#N/A	#N/A	7	ENSG00000258400		lncRNA	novel transcript
OSBP	1.08713	0.988379	#N/A	1.43042	#N/A	#N/A	#N/A	#N/A	0.875687	#N/A	#N/A	#N/A	#N/A	#N/A	#N/A	#N/A	1.02402	#N/A	#N/A	4.5987	#N/A	#N/A	#N/A	#N/A	#N/A	0.931478	#N/A	7	ENSG00000110048	OSBP	protein_coding	oxysterol binding protein [Source:HGNC Symbol;Acc:HGNC:8503]
KLF4	0.084886	#N/A	0.0774365	#N/A	0.0615042	#N/A	#N/A	#N/A	#N/A	#N/A	#N/A	#N/A	#N/A	#N/A	#N/A	#N/A	#N/A	#N/A	#N/A	#N/A	#N/A	0.0812613	0.140463	0.089273	0.100387	#N/A	#N/A	7	ENSG00000136826	KLF4	protein_coding	Kruppel like factor 4 [Source:HGNC Symbol;Acc:HGNC:6348]
NCKAP5-AS1	0.0533808	#N/A	#N/A	#N/A	#N/A	#N/A	#N/A	#N/A	#N/A	#N/A	#N/A	#N/A	0.055304	0.0359677	#N/A	0.0500846	#N/A	#N/A	#N/A	#N/A	0.0768725	#N/A	0.0755434	0.0735757	#N/A	#N/A	#N/A	7	ENSG00000233729	NCKAP5-AS1	lncRNA	NCKAP5 antisense RNA 1 [Source:HGNC Symbol;Acc:HGNC:41246]
COQ3	0.163054	#N/A	#N/A	#N/A	#N/A	1.5905	0.0659368	#N/A	#N/A	0.485207	0.129245	#N/A	0.445789	#N/A	0.0286576	#N/A	#N/A	#N/A	#N/A	#N/A	#N/A	#N/A	#N/A	#N/A	#N/A	#N/A	#N/A	7	ENSG00000132423	COQ3	protein_coding	coenzyme Q3, methyltransferase [Source:HGNC Symbol;Acc:HGNC:18175]
CCDC73	1.00792	#N/A	#N/A	#N/A	0.367339	#N/A	#N/A	#N/A	#N/A	2.41559	#N/A	0.72835	#N/A	#N/A	#N/A	#N/A	#N/A	#N/A	#N/A	0.0937793	#N/A	#N/A	1.48449	1.71197	#N/A	#N/A	#N/A	7	ENSG00000186714	CCDC73	protein_coding	coiled-coil domain containing 73 [Source:HGNC Symbol;Acc:HGNC:23261]
HIBADH	0.991729	#N/A	#N/A	#N/A	#N/A	#N/A	1.37343	1.33066	1.0813	#N/A	1.19245	#N/A	#N/A	#N/A	#N/A	#N/A	#N/A	1.32613	#N/A	0.345643	#N/A	#N/A	#N/A	#N/A	#N/A	#N/A	#N/A	7	ENSG00000106049	HIBADH	protein_coding	3-hydroxyisobutyrate dehydrogenase [Source:HGNC Symbol;Acc:HGNC:4907]
NHSL1-AS1	0.0833216	#N/A	0.0863951	#N/A	#N/A	#N/A	#N/A	#N/A	#N/A	#N/A	#N/A	#N/A	#N/A	#N/A	#N/A	0.0916206	#N/A	#N/A	#N/A	#N/A	0.148778	0.0841318	0.141101	0.142927	#N/A	#N/A	#N/A	7	ENSG00000225177	NHSL1-AS1	lncRNA	NHSL1 antisense RNA 1 [Source:HGNC Symbol;Acc:HGNC:40947]
P4HA3	1.29769	#N/A	#N/A	#N/A	1.02258	#N/A	0.443518	#N/A	0.194451	#N/A	#N/A	#N/A	2.87761	#N/A	#N/A	1.37515	#N/A	#N/A	#N/A	0.0903683	#N/A	#N/A	#N/A	#N/A	#N/A	#N/A	#N/A	7	ENSG00000149380	P4HA3	protein_coding	prolyl 4-hydroxylase subunit alpha 3 [Source:HGNC Symbol;Acc:HGNC:30135]
CAMK2G	0.944098	#N/A	#N/A	1.42996	1.22452	#N/A	#N/A	#N/A	#N/A	1.06858	#N/A	#N/A	#N/A	#N/A	#N/A	#N/A	#N/A	#N/A	1.86266	0.32373	#N/A	#N/A	#N/A	#N/A	#N/A	0.91179	#N/A	7	ENSG00000148660	CAMK2G	protein_coding	calcium/calmodulin dependent protein kinase II gamma [Source:HGNC Symbol;Acc:HGNC:1463]
PLB1	0.0972717	#N/A	0.129368	#N/A	0.0890698	#N/A	#N/A	#N/A	#N/A	#N/A	#N/A	0.0624052	#N/A	#N/A	#N/A	#N/A	#N/A	#N/A	0.0695013	#N/A	#N/A	#N/A	0.368642	#N/A	#N/A	0.0630564	#N/A	7	ENSG00000163803	PLB1	protein_coding	phospholipase B1 [Source:HGNC Symbol;Acc:HGNC:30041]
MT1X	#N/A	0.0112421	#N/A	0.00956215	0.0369938	#N/A	#N/A	#N/A	#N/A	0.0217571	#N/A	#N/A	#N/A	0.0165833	0.00472273	#N/A	#N/A	0.0207764	#N/A	#N/A	#N/A	#N/A	#N/A	#N/A	#N/A	#N/A	#N/A	7	ENSG00000187193	MT1X	protein_coding	metallothionein 1X [Source:HGNC Symbol;Acc:HGNC:7405]
DUSP10	#N/A	1.59934	1.60638	0.971456	#N/A	#N/A	#N/A	#N/A	#N/A	#N/A	#N/A	#N/A	#N/A	#N/A	#N/A	#N/A	#N/A	0.244025	0.271917	0.114609	#N/A	#N/A	#N/A	1.31012	#N/A	#N/A	#N/A	7	ENSG00000143507	DUSP10	protein_coding	dual specificity phosphatase 10 [Source:HGNC Symbol;Acc:HGNC:3065]
MSRB2	#N/A	0.155666	0.270407	0.0487416	0.0480093	#N/A	#N/A	#N/A	#N/A	#N/A	#N/A	#N/A	#N/A	#N/A	0.0638458	#N/A	#N/A	#N/A	0.0452104	#N/A	#N/A	#N/A	#N/A	#N/A	#N/A	0.0387518	#N/A	7	ENSG00000148450	MSRB2	protein_coding	methionine sulfoxide reductase B2 [Source:HGNC Symbol;Acc:HGNC:17061]
NR1D1	#N/A	0.00781577	0.0206954	#N/A	0.0181831	#N/A	#N/A	#N/A	#N/A	#N/A	#N/A	#N/A	#N/A	#N/A	0.000526052	0.0197334	#N/A	0.00581685	#N/A	#N/A	#N/A	#N/A	0.310501	#N/A	#N/A	#N/A	#N/A	7	ENSG00000126368	NR1D1	protein_coding	nuclear receptor subfamily 1 group D member 1 [Source:HGNC Symbol;Acc:HGNC:7962]
#231918	#N/A	0.0178423	#N/A	#N/A	#N/A	0.0370567	#N/A	#N/A	#N/A	#N/A	#N/A	#N/A	#N/A	#N/A	0.00937154	#N/A	#N/A	#N/A	#N/A	#N/A	0.229529	#N/A	0.106847	0.160906	0.0337636	#N/A	#N/A	7	ENSG00000231918		lncRNA	novel transcript
RPP25L	#N/A	0.0263327	#N/A	#N/A	#N/A	#N/A	#N/A	#N/A	#N/A	#N/A	#N/A	0.0293354	#N/A	0.231018	0.0346807	0.282954	#N/A	#N/A	#N/A	#N/A	#N/A	0.217405	0.776826	#N/A	#N/A	#N/A	#N/A	7	ENSG00000164967	RPP25L	protein_coding	ribonuclease P/MRP subunit p25 like [Source:HGNC Symbol;Acc:HGNC:19909]
NUDT8	#N/A	0.00564431	#N/A	#N/A	#N/A	0.0522853	#N/A	#N/A	#N/A	0.0146157	#N/A	#N/A	#N/A	#N/A	0.0088708	#N/A	#N/A	0.0139187	#N/A	#N/A	0.337533	#N/A	0.160465	#N/A	#N/A	#N/A	#N/A	7	ENSG00000167799	NUDT8	protein_coding	nudix hydrolase 8 [Source:HGNC Symbol;Acc:HGNC:8055]
ZNF593	#N/A	0.0812319	#N/A	#N/A	#N/A	#N/A	#N/A	#N/A	#N/A	#N/A	#N/A	0.11991	#N/A	0.804684	0.0809205	1.00666	#N/A	0.0398765	#N/A	#N/A	#N/A	#N/A	2.0524	#N/A	#N/A	#N/A	#N/A	7	ENSG00000142684	ZNF593	protein_coding	zinc finger protein 593 [Source:HGNC Symbol;Acc:HGNC:30943]
FKBP4	#N/A	0.181119	#N/A	#N/A	#N/A	#N/A	0.07048	#N/A	#N/A	#N/A	0.279629	#N/A	#N/A	#N/A	0.197781	#N/A	#N/A	0.053226	#N/A	#N/A	#N/A	0.729317	#N/A	#N/A	#N/A	0.0445609	#N/A	7	ENSG00000004478	FKBP4	protein_coding	FKBP prolyl isomerase 4 [Source:HGNC Symbol;Acc:HGNC:3720]
MIR222HG	#N/A	0.703568	#N/A	#N/A	#N/A	#N/A	#N/A	#N/A	#N/A	3.02215	3.86644	1.68929	0.958489	#N/A	#N/A	#N/A	#N/A	0.335516	0.22464	#N/A	#N/A	#N/A	#N/A	#N/A	#N/A	#N/A	#N/A	7	ENSG00000270069	MIR222HG	lncRNA	miR222/221 cluster host gene [Source:HGNC Symbol;Acc:HGNC:49555]
YIF1A	#N/A	0.790076	#N/A	#N/A	#N/A	1.38979	#N/A	0.0804813	#N/A	#N/A	#N/A	#N/A	#N/A	1.79767	0.454308	#N/A	#N/A	0.156579	#N/A	#N/A	#N/A	#N/A	1.35803	#N/A	#N/A	#N/A	#N/A	7	ENSG00000174851	YIF1A	protein_coding	Yip1 interacting factor homolog A, membrane trafficking protein [Source:HGNC Symbol;Acc:HGNC:16688]
EVA1B	#N/A	0.0392597	0.0902769	#N/A	0.060926	#N/A	#N/A	#N/A	#N/A	#N/A	#N/A	#N/A	#N/A	#N/A	0.0271147	#N/A	#N/A	0.0418737	#N/A	#N/A	0.238002	#N/A	0.258603	#N/A	#N/A	#N/A	#N/A	7	ENSG00000142694	EVA1B	protein_coding	eva-1 homolog B [Source:HGNC Symbol;Acc:HGNC:25558]
CEP20#133393	#N/A	1.02287	#N/A	0.904872	#N/A	1.26545	#N/A	#N/A	#N/A	1.17903	#N/A	#N/A	#N/A	#N/A	#N/A	#N/A	#N/A	#N/A	0.482922	#N/A	1.08312	#N/A	1.18452	#N/A	#N/A	#N/A	#N/A	7	ENSG00000133393	CEP20	protein_coding	centrosomal protein 20 [Source:HGNC Symbol;Acc:HGNC:26435]
H2AW#181218	#N/A	0.0274003	#N/A	0.040172	#N/A	0.289612	0.0632197	#N/A	#N/A	#N/A	#N/A	#N/A	#N/A	#N/A	0.0315589	#N/A	#N/A	0.037833	#N/A	#N/A	1.24848	#N/A	#N/A	#N/A	#N/A	#N/A	#N/A	7	ENSG00000181218	H2AW	protein_coding	H2A.W histone [Source:HGNC Symbol;Acc:HGNC:20507]
GOT1	#N/A	0.61936	#N/A	#N/A	#N/A	#N/A	0.255134	0.143212	0.12935	#N/A	#N/A	#N/A	#N/A	#N/A	0.717958	#N/A	#N/A	#N/A	#N/A	0.0865021	#N/A	#N/A	#N/A	#N/A	#N/A	0.294977	#N/A	7	ENSG00000120053	GOT1	protein_coding	glutamic-oxaloacetic transaminase 1 [Source:HGNC Symbol;Acc:HGNC:4432]
RALBP1	#N/A	0.979274	#N/A	1.13612	#N/A	#N/A	#N/A	#N/A	1.37028	#N/A	1.17257	#N/A	#N/A	#N/A	#N/A	#N/A	#N/A	#N/A	1.07782	0.316642	#N/A	#N/A	#N/A	#N/A	#N/A	0.969941	#N/A	7	ENSG00000017797	RALBP1	protein_coding	ralA binding protein 1 [Source:HGNC Symbol;Acc:HGNC:9841]
GNLY	#N/A	#N/A	2.95806	0.169076	0.0811177	#N/A	0.23248	#N/A	0.124365	1.75238	#N/A	#N/A	2.3324	#N/A	#N/A	#N/A	#N/A	#N/A	#N/A	#N/A	#N/A	#N/A	#N/A	#N/A	#N/A	#N/A	#N/A	7	ENSG00000115523	GNLY	protein_coding	granulysin [Source:HGNC Symbol;Acc:HGNC:4414]
CAMK4	#N/A	#N/A	#N/A	2.44612	1.54793	2.03861	1.68038	#N/A	2.2973	#N/A	#N/A	#N/A	3.07977	#N/A	#N/A	#N/A	#N/A	#N/A	#N/A	0.466854	#N/A	#N/A	#N/A	#N/A	#N/A	#N/A	#N/A	7	ENSG00000152495	CAMK4	protein_coding	calcium/calmodulin dependent protein kinase IV [Source:HGNC Symbol;Acc:HGNC:1464]
JAKMIP2	#N/A	#N/A	#N/A	0.463587	#N/A	2.53522	0.145293	#N/A	0.0881356	#N/A	#N/A	#N/A	2.50469	#N/A	#N/A	#N/A	#N/A	#N/A	0.352159	0.0736752	#N/A	#N/A	#N/A	#N/A	#N/A	#N/A	#N/A	7	ENSG00000176049	JAKMIP2	protein_coding	janus kinase and microtubule interacting protein 2 [Source:HGNC Symbol;Acc:HGNC:29067]
COQ8A	#N/A	#N/A	#N/A	1.9321	#N/A	#N/A	#N/A	#N/A	#N/A	#N/A	#N/A	#N/A	#N/A	#N/A	0.917229	#N/A	#N/A	1.4097	#N/A	0.134406	#N/A	1.08403	#N/A	#N/A	1.19323	1.83969	#N/A	7	ENSG00000163050	COQ8A	protein_coding	coenzyme Q8A [Source:HGNC Symbol;Acc:HGNC:16812]
PDE4DIP	#N/A	#N/A	#N/A	1.26194	#N/A	#N/A	#N/A	0.789831	0.120727	#N/A	#N/A	#N/A	#N/A	#N/A	#N/A	#N/A	#N/A	0.218884	0.646659	0.118039	#N/A	#N/A	#N/A	#N/A	#N/A	0.805864	#N/A	7	ENSG00000178104	PDE4DIP	protein_coding	phosphodiesterase 4D interacting protein [Source:HGNC Symbol;Acc:HGNC:15580]
CD2	#N/A	#N/A	4.70329	0.202067	0.308274	3.06745	0.189692	#N/A	#N/A	3.11204	#N/A	#N/A	1.87671	#N/A	#N/A	#N/A	#N/A	#N/A	#N/A	#N/A	#N/A	#N/A	#N/A	#N/A	#N/A	#N/A	#N/A	7	ENSG00000116824	CD2	protein_coding	CD2 molecule [Source:HGNC Symbol;Acc:HGNC:1639]
#232855	#N/A	#N/A	1.15429	0.136261	0.232936	2.33353	#N/A	#N/A	0.0649831	#N/A	#N/A	#N/A	2.3961	#N/A	#N/A	#N/A	#N/A	#N/A	#N/A	0.051959	#N/A	#N/A	#N/A	#N/A	#N/A	#N/A	#N/A	7	ENSG00000232855		lncRNA	novel transcript
DDIAS	#N/A	#N/A	#N/A	0.135744	#N/A	#N/A	#N/A	#N/A	#N/A	#N/A	#N/A	0.766765	#N/A	#N/A	#N/A	#N/A	#N/A	#N/A	#N/A	0.0565396	#N/A	1.52365	2.607	3.74792	0.776869	#N/A	#N/A	7	ENSG00000165490	DDIAS	protein_coding	DNA damage induced apoptosis suppressor [Source:HGNC Symbol;Acc:HGNC:26351]
LRRC8B	#N/A	#N/A	#N/A	1.29132	1.58757	#N/A	#N/A	#N/A	#N/A	#N/A	#N/A	1.29749	#N/A	#N/A	#N/A	2.4886	#N/A	#N/A	#N/A	0.148425	#N/A	#N/A	1.83668	#N/A	1.3582	#N/A	#N/A	7	ENSG00000197147	LRRC8B	protein_coding	leucine rich repeat containing 8 VRAC subunit B [Source:HGNC Symbol;Acc:HGNC:30692]
RASA4B	#N/A	#N/A	#N/A	0.0391413	#N/A	#N/A	#N/A	#N/A	#N/A	#N/A	#N/A	#N/A	#N/A	#N/A	#N/A	0.718549	0.0489707	#N/A	#N/A	#N/A	#N/A	0.357067	1.61157	1.98937	1.43155	#N/A	#N/A	7	ENSG00000170667	RASA4B	protein_coding	RAS p21 protein activator 4B [Source:HGNC Symbol;Acc:HGNC:35202]
NAALAD2#077616	#N/A	#N/A	#N/A	0.0562184	#N/A	1.99309	0.0599555	#N/A	#N/A	#N/A	#N/A	#N/A	#N/A	#N/A	#N/A	1.71321	#N/A	#N/A	#N/A	0.0518597	#N/A	#N/A	1.70327	2.18209	#N/A	#N/A	#N/A	7	ENSG00000077616	NAALAD2	protein_coding	N-acetylated alpha-linked acidic dipeptidase 2 [Source:HGNC Symbol;Acc:HGNC:14526]
NAV1	#N/A	#N/A	#N/A	0.131727	#N/A	#N/A	#N/A	#N/A	0.0707897	#N/A	#N/A	0.562569	#N/A	#N/A	#N/A	2.11994	0.0882445	#N/A	#N/A	#N/A	#N/A	#N/A	#N/A	#N/A	1.32254	0.216581	#N/A	7	ENSG00000134369	NAV1	protein_coding	neuron navigator 1 [Source:HGNC Symbol;Acc:HGNC:15989]
ADGRG2	#N/A	#N/A	#N/A	0.0710226	#N/A	#N/A	#N/A	#N/A	#N/A	#N/A	#N/A	0.39733	1.19538	#N/A	#N/A	#N/A	0.0673493	#N/A	0.106965	#N/A	#N/A	0.735789	#N/A	#N/A	#N/A	0.067241	#N/A	7	ENSG00000173698	ADGRG2	protein_coding	adhesion G protein-coupled receptor G2 [Source:HGNC Symbol;Acc:HGNC:4516]
LINC02506	#N/A	#N/A	1.22856	0.135108	#N/A	#N/A	0.0841204	#N/A	#N/A	1.68181	#N/A	#N/A	#N/A	#N/A	#N/A	#N/A	#N/A	#N/A	#N/A	0.0518962	2.60012	1.37523	#N/A	#N/A	#N/A	#N/A	#N/A	7	ENSG00000251129	LINC02506	lncRNA	long intergenic non-protein coding RNA 2506 [Source:HGNC Symbol;Acc:HGNC:53495]
CHST12	#N/A	#N/A	1.03106	1.25185	#N/A	1.55784	1.40107	1.20935	#N/A	2.27936	#N/A	#N/A	1.91723	#N/A	#N/A	#N/A	#N/A	#N/A	#N/A	#N/A	#N/A	#N/A	#N/A	#N/A	#N/A	#N/A	#N/A	7	ENSG00000136213	CHST12	protein_coding	carbohydrate sulfotransferase 12 [Source:HGNC Symbol;Acc:HGNC:17423]
PTPN4	#N/A	#N/A	#N/A	1.05471	#N/A	1.27902	1.57096	#N/A	1.8279	1.14916	#N/A	#N/A	1.72833	#N/A	#N/A	#N/A	#N/A	#N/A	#N/A	3.9905	#N/A	#N/A	#N/A	#N/A	#N/A	#N/A	#N/A	7	ENSG00000088179	PTPN4	protein_coding	protein tyrosine phosphatase non-receptor type 4 [Source:HGNC Symbol;Acc:HGNC:9656]
HSF2	#N/A	#N/A	#N/A	1.47217	#N/A	1.5555	1.81653	#N/A	0.914539	1.3522	#N/A	#N/A	1.69836	#N/A	#N/A	#N/A	#N/A	#N/A	#N/A	0.206941	#N/A	#N/A	#N/A	#N/A	#N/A	#N/A	#N/A	7	ENSG00000025156	HSF2	protein_coding	heat shock transcription factor 2 [Source:HGNC Symbol;Acc:HGNC:5225]
PARD6B	#N/A	#N/A	#N/A	0.399429	#N/A	4.06207	0.398935	0.192359	#N/A	3.50421	#N/A	#N/A	4.10255	#N/A	#N/A	#N/A	#N/A	#N/A	#N/A	0.103211	#N/A	#N/A	#N/A	#N/A	#N/A	#N/A	#N/A	7	ENSG00000124171	PARD6B	protein_coding	par-6 family cell polarity regulator beta [Source:HGNC Symbol;Acc:HGNC:16245]
TNFRSF11A	#N/A	#N/A	#N/A	0.0507482	0.0615704	1.03635	0.0505855	0.044641	0.0426283	#N/A	#N/A	#N/A	#N/A	#N/A	#N/A	#N/A	#N/A	#N/A	#N/A	0.0455033	#N/A	#N/A	#N/A	#N/A	#N/A	#N/A	#N/A	7	ENSG00000141655	TNFRSF11A	protein_coding	TNF receptor superfamily member 11a [Source:HGNC Symbol;Acc:HGNC:11908]
PDLIM5	#N/A	#N/A	#N/A	0.847749	1.35182	#N/A	#N/A	#N/A	#N/A	#N/A	#N/A	#N/A	#N/A	#N/A	#N/A	#N/A	0.735686	0.65452	0.443235	0.517711	#N/A	#N/A	#N/A	#N/A	#N/A	1.16064	#N/A	7	ENSG00000163110	PDLIM5	protein_coding	PDZ and LIM domain 5 [Source:HGNC Symbol;Acc:HGNC:17468]
#287404	#N/A	#N/A	#N/A	0.0488231	#N/A	0.108043	#N/A	#N/A	#N/A	0.121312	#N/A	#N/A	0.13006	#N/A	0.0323569	#N/A	0.0449801	#N/A	#N/A	#N/A	#N/A	#N/A	#N/A	#N/A	0.104142	#N/A	#N/A	7	ENSG00000287404		lncRNA	novel transcript
STYK1	#N/A	#N/A	#N/A	0.0488231	0.0595458	0.105017	#N/A	#N/A	#N/A	0.109308	0.0424653	#N/A	0.11235	#N/A	#N/A	#N/A	#N/A	#N/A	0.0464211	#N/A	#N/A	#N/A	#N/A	#N/A	#N/A	#N/A	#N/A	7	ENSG00000060140	STYK1	protein_coding	serine/threonine/tyrosine kinase 1 [Source:HGNC Symbol;Acc:HGNC:18889]
STX3	#N/A	#N/A	#N/A	0.343318	#N/A	#N/A	#N/A	#N/A	#N/A	#N/A	#N/A	#N/A	#N/A	#N/A	#N/A	1.54083	#N/A	#N/A	0.191343	0.0592146	#N/A	#N/A	1.16368	#N/A	1.45217	0.300727	#N/A	7	ENSG00000166900	STX3	protein_coding	syntaxin 3 [Source:HGNC Symbol;Acc:HGNC:11438]
ABCC1#103222	#N/A	#N/A	#N/A	0.920995	1.15906	#N/A	#N/A	#N/A	#N/A	#N/A	#N/A	1.30014	#N/A	#N/A	#N/A	1.32291	#N/A	1.2002	#N/A	0.139802	#N/A	#N/A	#N/A	#N/A	1.01141	#N/A	#N/A	7	ENSG00000103222	ABCC1	protein_coding	ATP binding cassette subfamily C member 1 [Source:HGNC Symbol;Acc:HGNC:51]
BFSP1	#N/A	#N/A	#N/A	0.0303581	0.0345712	#N/A	0.0334869	0.0267076	0.0286109	0.0776942	#N/A	#N/A	#N/A	#N/A	#N/A	#N/A	#N/A	#N/A	#N/A	0.0365009	#N/A	#N/A	#N/A	#N/A	#N/A	#N/A	#N/A	7	ENSG00000125864	BFSP1	protein_coding	beaded filament structural protein 1 [Source:HGNC Symbol;Acc:HGNC:1040]
SC5D	#N/A	#N/A	#N/A	0.787436	#N/A	#N/A	1.92436	2.10105	0.499256	1.91844	#N/A	#N/A	#N/A	#N/A	#N/A	#N/A	#N/A	#N/A	2.15172	0.240983	#N/A	#N/A	#N/A	#N/A	#N/A	#N/A	#N/A	7	ENSG00000109929	SC5D	protein_coding	sterol-C5-desaturase [Source:HGNC Symbol;Acc:HGNC:10547]
FAAH2	#N/A	#N/A	#N/A	0.209863	#N/A	2.14401	0.126756	#N/A	0.0858714	2.08786	#N/A	#N/A	2.02955	#N/A	#N/A	#N/A	#N/A	#N/A	#N/A	0.101554	#N/A	#N/A	#N/A	#N/A	#N/A	#N/A	#N/A	7	ENSG00000165591	FAAH2	protein_coding	fatty acid amide hydrolase 2 [Source:HGNC Symbol;Acc:HGNC:26440]
NECTIN3	#N/A	#N/A	0.0124681	0.0306486	0.0164476	0.0630297	#N/A	#N/A	#N/A	0.0195725	#N/A	#N/A	0.0578509	#N/A	#N/A	#N/A	#N/A	#N/A	#N/A	#N/A	#N/A	#N/A	#N/A	#N/A	#N/A	0.0188579	#N/A	7	ENSG00000177707	NECTIN3	protein_coding	nectin cell adhesion molecule 3 [Source:HGNC Symbol;Acc:HGNC:17664]
PARP16	#N/A	#N/A	#N/A	1.23567	#N/A	1.45879	1.32386	#N/A	0.475988	1.35031	#N/A	#N/A	1.51464	#N/A	#N/A	#N/A	#N/A	#N/A	#N/A	0.171268	#N/A	#N/A	#N/A	#N/A	#N/A	#N/A	#N/A	7	ENSG00000138617	PARP16	protein_coding	poly(ADP-ribose) polymerase family member 16 [Source:HGNC Symbol;Acc:HGNC:26040]
SDHD	#N/A	#N/A	#N/A	1.17475	#N/A	#N/A	#N/A	1.16499	#N/A	#N/A	#N/A	0.966525	#N/A	#N/A	1.30754	#N/A	1.23443	#N/A	#N/A	0.269107	#N/A	1.29118	#N/A	#N/A	#N/A	#N/A	#N/A	7	ENSG00000204370	SDHD	protein_coding	succinate dehydrogenase complex subunit D [Source:HGNC Symbol;Acc:HGNC:10683]
LINC02652	#N/A	#N/A	#N/A	0.0457225	#N/A	#N/A	#N/A	#N/A	#N/A	#N/A	#N/A	0.0404129	#N/A	#N/A	#N/A	#N/A	0.0502131	#N/A	#N/A	#N/A	1.6403	0.152395	#N/A	0.504753	0.0497676	#N/A	#N/A	7	ENSG00000237128	LINC02652	lncRNA	long intergenic non-protein coding RNA 2652 [Source:HGNC Symbol;Acc:HGNC:54137]
NAP1L4#205531	#N/A	#N/A	#N/A	0.850961	#N/A	1.05973	1.03532	0.96697	1.43325	#N/A	#N/A	#N/A	0.96992	#N/A	#N/A	#N/A	#N/A	#N/A	#N/A	1.9721	#N/A	#N/A	#N/A	#N/A	#N/A	#N/A	#N/A	7	ENSG00000205531	NAP1L4	protein_coding	nucleosome assembly protein 1 like 4 [Source:HGNC Symbol;Acc:HGNC:7640]
#236358	#N/A	#N/A	#N/A	0.0536167	#N/A	0.184465	#N/A	0.0501335	#N/A	0.119326	0.0645174	#N/A	0.105619	#N/A	#N/A	#N/A	#N/A	#N/A	0.0355171	#N/A	#N/A	#N/A	#N/A	#N/A	#N/A	#N/A	#N/A	7	ENSG00000236358		lncRNA	novel transcript
MID1IP1	#N/A	#N/A	0.215558	#N/A	#N/A	#N/A	#N/A	#N/A	#N/A	#N/A	#N/A	0.332766	#N/A	#N/A	#N/A	3.12529	0.0635689	#N/A	#N/A	#N/A	#N/A	0.644807	3.45589	#N/A	#N/A	0.0596775	#N/A	7	ENSG00000165175	MID1IP1	protein_coding	MID1 interacting protein 1 [Source:HGNC Symbol;Acc:HGNC:20715]
ITM2A	#N/A	#N/A	0.397387	#N/A	#N/A	0.202858	#N/A	#N/A	0.0741807	0.222719	0.0839937	#N/A	0.196775	#N/A	#N/A	#N/A	#N/A	0.0514923	#N/A	#N/A	#N/A	#N/A	#N/A	#N/A	#N/A	#N/A	#N/A	7	ENSG00000078596	ITM2A	protein_coding	integral membrane protein 2A [Source:HGNC Symbol;Acc:HGNC:6173]
#287122	#N/A	#N/A	0.0891283	#N/A	#N/A	#N/A	#N/A	#N/A	#N/A	#N/A	#N/A	0.0610245	0.11546	0.0577184	0.0393224	#N/A	#N/A	#N/A	#N/A	#N/A	#N/A	#N/A	0.465266	0.170478	#N/A	#N/A	#N/A	7	ENSG00000287122		lncRNA	novel transcript
TMEM176B	#N/A	#N/A	0.0908475	#N/A	#N/A	#N/A	#N/A	#N/A	#N/A	#N/A	#N/A	0.0607351	#N/A	#N/A	#N/A	#N/A	#N/A	#N/A	#N/A	#N/A	0.146197	0.0828372	0.144459	0.127213	0.0993765	#N/A	#N/A	7	ENSG00000106565	TMEM176B	protein_coding	transmembrane protein 176B [Source:HGNC Symbol;Acc:HGNC:29596]
P2RY6	#N/A	#N/A	0.0911091	#N/A	#N/A	#N/A	#N/A	#N/A	#N/A	#N/A	#N/A	0.0608644	#N/A	#N/A	#N/A	0.110197	#N/A	#N/A	#N/A	#N/A	0.14409	0.0833869	0.119323	0.141882	#N/A	#N/A	#N/A	7	ENSG00000171631	P2RY6	protein_coding	pyrimidinergic receptor P2Y6 [Source:HGNC Symbol;Acc:HGNC:8543]
TALDO1	#N/A	#N/A	1.46538	#N/A	1.00553	#N/A	#N/A	#N/A	#N/A	#N/A	#N/A	2.92387	#N/A	#N/A	#N/A	1.38138	#N/A	#N/A	#N/A	#N/A	3.08187	2.22941	2.85891	#N/A	#N/A	#N/A	#N/A	7	ENSG00000177156	TALDO1	protein_coding	transaldolase 1 [Source:HGNC Symbol;Acc:HGNC:11559]
EI24	#N/A	#N/A	1.47914	#N/A	#N/A	1.4313	#N/A	#N/A	0.0822246	1.49503	1.28605	#N/A	#N/A	#N/A	0.805586	#N/A	#N/A	0.314715	#N/A	#N/A	#N/A	#N/A	#N/A	#N/A	#N/A	#N/A	#N/A	7	ENSG00000149547	EI24	protein_coding	EI24 autophagy associated transmembrane protein [Source:HGNC Symbol;Acc:HGNC:13276]
SLC25A29	#N/A	#N/A	1.51813	#N/A	1.83855	#N/A	#N/A	#N/A	#N/A	1.88559	#N/A	#N/A	#N/A	#N/A	#N/A	#N/A	0.964327	#N/A	0.537465	#N/A	#N/A	1.35697	#N/A	#N/A	#N/A	1.31677	#N/A	7	ENSG00000197119	SLC25A29	protein_coding	solute carrier family 25 member 29 [Source:HGNC Symbol;Acc:HGNC:20116]
#264914	#N/A	#N/A	0.089633	#N/A	#N/A	#N/A	#N/A	#N/A	#N/A	#N/A	#N/A	0.0602036	#N/A	#N/A	#N/A	#N/A	#N/A	#N/A	#N/A	#N/A	0.142384	0.0822242	0.143262	0.136985	0.127625	#N/A	#N/A	7	ENSG00000264914		lncRNA	novel transcript, antisense to CUEDC1
SLC6A12	#N/A	#N/A	0.089633	#N/A	#N/A	#N/A	#N/A	#N/A	#N/A	#N/A	#N/A	0.0602036	#N/A	#N/A	#N/A	0.089184	#N/A	#N/A	#N/A	#N/A	0.133036	0.0822242	0.124949	0.134293	#N/A	#N/A	#N/A	7	ENSG00000111181	SLC6A12	protein_coding	solute carrier family 6 member 12 [Source:HGNC Symbol;Acc:HGNC:11045]
#261036	#N/A	#N/A	0.0890031	#N/A	#N/A	#N/A	#N/A	#N/A	#N/A	#N/A	#N/A	0.0593397	0.121226	#N/A	#N/A	#N/A	#N/A	#N/A	#N/A	#N/A	#N/A	0.0819494	0.127348	0.131189	0.126012	#N/A	#N/A	7	ENSG00000261036		lncRNA	novel transcript
CDC42EP1	#N/A	#N/A	0.0396112	#N/A	#N/A	#N/A	#N/A	#N/A	#N/A	#N/A	#N/A	0.0316548	#N/A	#N/A	#N/A	0.0590449	#N/A	#N/A	#N/A	#N/A	0.076567	0.0432738	0.0755487	0.0570479	#N/A	#N/A	#N/A	7	ENSG00000128283	CDC42EP1	protein_coding	CDC42 effector protein 1 [Source:HGNC Symbol;Acc:HGNC:17014]
SLC5A9	#N/A	#N/A	0.0396112	#N/A	#N/A	#N/A	#N/A	#N/A	#N/A	#N/A	#N/A	0.0316548	#N/A	#N/A	#N/A	#N/A	#N/A	#N/A	#N/A	#N/A	0.396783	0.0301272	0.0614697	0.0582281	0.0519763	#N/A	#N/A	7	ENSG00000117834	SLC5A9	protein_coding	solute carrier family 5 member 9 [Source:HGNC Symbol;Acc:HGNC:22146]
LINC01579	#N/A	#N/A	0.0472751	#N/A	#N/A	#N/A	#N/A	#N/A	#N/A	#N/A	#N/A	0.0316548	#N/A	#N/A	#N/A	#N/A	#N/A	#N/A	#N/A	#N/A	0.042415	0.00997496	0.0488088	0.0398439	0.0477004	#N/A	#N/A	7	ENSG00000258754	LINC01579	lncRNA	long intergenic non-protein coding RNA 1579 [Source:HGNC Symbol;Acc:HGNC:27519]
GASK1B-AS1	#N/A	#N/A	0.0472751	#N/A	#N/A	#N/A	#N/A	#N/A	#N/A	#N/A	#N/A	0.0316548	#N/A	#N/A	#N/A	#N/A	#N/A	#N/A	#N/A	#N/A	0.0642551	0.0432738	0.0703857	0.0726612	0.0669914	#N/A	#N/A	7	ENSG00000248429	GASK1B-AS1	lncRNA	GASK1B antisense RNA 1 [Source:HGNC Symbol;Acc:HGNC:53132]
TWIST2#233608	#N/A	#N/A	0.0472751	#N/A	#N/A	#N/A	#N/A	#N/A	#N/A	#N/A	#N/A	0.0316548	#N/A	#N/A	#N/A	#N/A	#N/A	#N/A	#N/A	#N/A	0.0725714	0.0432738	0.0755487	0.0737496	0.0669914	#N/A	#N/A	7	ENSG00000233608	TWIST2	protein_coding	twist family bHLH transcription factor 2 [Source:HGNC Symbol;Acc:HGNC:20670]
NUDT16	#N/A	#N/A	0.299133	#N/A	#N/A	#N/A	#N/A	#N/A	#N/A	#N/A	#N/A	0.13362	#N/A	#N/A	#N/A	0.262185	#N/A	0.019743	#N/A	#N/A	4.08523	0.257639	0.570317	#N/A	#N/A	#N/A	#N/A	7	ENSG00000198585	NUDT16	protein_coding	nudix hydrolase 16 [Source:HGNC Symbol;Acc:HGNC:26442]
ZFYVE9	#N/A	#N/A	1.25221	#N/A	#N/A	3.5448	0.353381	#N/A	#N/A	#N/A	1.44399	#N/A	4.04673	#N/A	#N/A	#N/A	0.372311	#N/A	0.548046	#N/A	#N/A	#N/A	#N/A	#N/A	#N/A	#N/A	#N/A	7	ENSG00000157077	ZFYVE9	protein_coding	zinc finger FYVE-type containing 9 [Source:HGNC Symbol;Acc:HGNC:6775]
PHC2-AS1	#N/A	#N/A	0.0875298	#N/A	#N/A	#N/A	#N/A	#N/A	#N/A	#N/A	#N/A	0.0603344	#N/A	#N/A	#N/A	#N/A	#N/A	#N/A	0.0483819	#N/A	1.58014	#N/A	0.112659	0.117742	#N/A	0.0432826	#N/A	7	ENSG00000233246	PHC2-AS1	lncRNA	PHC2 antisense RNA 1 [Source:HGNC Symbol;Acc:HGNC:40205]
#227757	#N/A	#N/A	0.0663178	#N/A	0.0616205	#N/A	#N/A	#N/A	#N/A	#N/A	#N/A	0.0628333	#N/A	#N/A	#N/A	#N/A	#N/A	#N/A	#N/A	#N/A	#N/A	#N/A	0.972998	0.142743	0.108149	0.0462761	#N/A	7	ENSG00000227757		lncRNA	novel transcript
PROS1	#N/A	#N/A	0.0354021	#N/A	#N/A	#N/A	#N/A	#N/A	#N/A	#N/A	#N/A	#N/A	#N/A	#N/A	#N/A	#N/A	#N/A	0.0224884	#N/A	#N/A	0.100555	0.04387	0.0690252	0.066559	0.0636507	#N/A	#N/A	7	ENSG00000184500	PROS1	protein_coding	protein S [Source:HGNC Symbol;Acc:HGNC:9456]
TIPRL	#N/A	#N/A	1.06507	#N/A	#N/A	1.42231	1.42573	#N/A	#N/A	1.17208	#N/A	#N/A	#N/A	#N/A	#N/A	#N/A	#N/A	1.18588	1.10152	0.123336	#N/A	#N/A	#N/A	#N/A	#N/A	#N/A	#N/A	7	ENSG00000143155	TIPRL	protein_coding	TOR signaling pathway regulator [Source:HGNC Symbol;Acc:HGNC:30231]
LRRC49	#N/A	#N/A	0.0146984	#N/A	0.0315386	#N/A	#N/A	#N/A	#N/A	#N/A	#N/A	#N/A	#N/A	#N/A	0.0130565	0.0407583	#N/A	#N/A	#N/A	#N/A	0.402488	#N/A	0.0450542	#N/A	0.0128183	#N/A	#N/A	7	ENSG00000137821	LRRC49	protein_coding	leucine rich repeat containing 49 [Source:HGNC Symbol;Acc:HGNC:25965]
CACNG8	#N/A	#N/A	0.046839	#N/A	#N/A	#N/A	#N/A	#N/A	#N/A	#N/A	#N/A	0.031278	#N/A	#N/A	#N/A	#N/A	#N/A	#N/A	#N/A	#N/A	0.0982507	0.0415781	0.0633655	0.049471	0.0662304	#N/A	#N/A	7	ENSG00000142408	CACNG8	protein_coding	calcium voltage-gated channel auxiliary subunit gamma 8 [Source:HGNC Symbol;Acc:HGNC:13628]
LINC00968	#N/A	#N/A	0.046839	#N/A	#N/A	#N/A	#N/A	#N/A	#N/A	#N/A	#N/A	0.031278	#N/A	#N/A	#N/A	#N/A	#N/A	#N/A	#N/A	#N/A	0.0700689	0.0428883	0.0727066	0.065548	0.0662304	#N/A	#N/A	7	ENSG00000246430	LINC00968	lncRNA	long intergenic non-protein coding RNA 968 [Source:HGNC Symbol;Acc:HGNC:48727]
LRP4-AS1	#N/A	#N/A	0.046839	#N/A	#N/A	#N/A	#N/A	#N/A	#N/A	#N/A	#N/A	0.031278	#N/A	#N/A	0.0188622	#N/A	#N/A	#N/A	#N/A	#N/A	0.167667	0.0415781	0.0403452	0.0451445	#N/A	#N/A	#N/A	7	ENSG00000247675	LRP4-AS1	lncRNA	LRP4 antisense RNA 1 [Source:HGNC Symbol;Acc:HGNC:44128]
TRNP1	#N/A	#N/A	0.046839	#N/A	#N/A	#N/A	#N/A	#N/A	#N/A	#N/A	#N/A	0.031278	#N/A	#N/A	#N/A	#N/A	#N/A	#N/A	#N/A	#N/A	0.0759284	0.0428883	0.0627383	0.0730905	0.0662304	#N/A	#N/A	7	ENSG00000253368	TRNP1	protein_coding	TMF1 regulated nuclear protein 1 [Source:HGNC Symbol;Acc:HGNC:34348]
SPANXA2-OT1	#N/A	#N/A	0.0751265	#N/A	#N/A	0.342453	#N/A	#N/A	#N/A	#N/A	#N/A	0.047763	0.110274	#N/A	#N/A	#N/A	#N/A	#N/A	0.0508696	#N/A	#N/A	#N/A	0.910846	0.636943	#N/A	#N/A	#N/A	7	ENSG00000277215	SPANXA2-OT1	lncRNA	SPANXA2 overlapping transcript 1 [Source:HGNC Symbol;Acc:HGNC:31683]
#257735	#N/A	#N/A	0.105315	#N/A	#N/A	#N/A	#N/A	#N/A	#N/A	#N/A	#N/A	0.146989	#N/A	#N/A	#N/A	#N/A	0.0455936	#N/A	0.0397662	#N/A	#N/A	0.0740056	#N/A	#N/A	0.0981619	0.0474345	#N/A	7	ENSG00000257735		lncRNA	novel transcript, antisense to ZNF641
#247311	#N/A	#N/A	0.0760897	#N/A	#N/A	#N/A	#N/A	#N/A	#N/A	0.123854	#N/A	#N/A	0.132792	#N/A	#N/A	#N/A	#N/A	#N/A	#N/A	#N/A	#N/A	0.0662132	0.155033	0.165906	0.106802	#N/A	#N/A	7	ENSG00000247311		lncRNA	novel transcript
OTUD7B	#N/A	#N/A	#N/A	#N/A	0.19933	4.16183	#N/A	0.0757956	0.0870299	2.02125	2.10767	#N/A	4.57964	#N/A	#N/A	#N/A	#N/A	#N/A	#N/A	#N/A	#N/A	#N/A	#N/A	#N/A	#N/A	#N/A	#N/A	7	ENSG00000264522	OTUD7B	protein_coding	OTU deubiquitinase 7B [Source:HGNC Symbol;Acc:HGNC:16683]
PLIN5	#N/A	#N/A	#N/A	#N/A	0.0349035	#N/A	#N/A	#N/A	#N/A	0.0385579	#N/A	0.000588216	#N/A	#N/A	#N/A	#N/A	#N/A	#N/A	#N/A	#N/A	#N/A	0.0330957	0.245084	0.0895874	0.0471573	#N/A	#N/A	7	ENSG00000214456	PLIN5	protein_coding	perilipin 5 [Source:HGNC Symbol;Acc:HGNC:33196]
TFRC	#N/A	#N/A	#N/A	#N/A	1.43631	#N/A	#N/A	#N/A	#N/A	#N/A	#N/A	1.28494	#N/A	#N/A	#N/A	1.52716	#N/A	#N/A	#N/A	0.25423	#N/A	#N/A	0.943068	#N/A	1.08387	1.06836	#N/A	7	ENSG00000072274	TFRC	protein_coding	transferrin receptor [Source:HGNC Symbol;Acc:HGNC:11763]
GPR157	#N/A	#N/A	#N/A	#N/A	0.12122	#N/A	#N/A	#N/A	#N/A	0.445742	#N/A	#N/A	#N/A	#N/A	#N/A	1.90935	0.0393554	0.0596433	0.0258913	#N/A	#N/A	#N/A	#N/A	#N/A	#N/A	0.027104	#N/A	7	ENSG00000180758	GPR157	protein_coding	G protein-coupled receptor 157 [Source:HGNC Symbol;Acc:HGNC:23687]
ESR1	#N/A	#N/A	#N/A	#N/A	1.2965	#N/A	#N/A	#N/A	#N/A	2.13664	#N/A	0.839392	1.35918	#N/A	#N/A	1.86542	#N/A	#N/A	#N/A	0.0906566	#N/A	#N/A	#N/A	#N/A	#N/A	1.50362	#N/A	7	ENSG00000091831	ESR1	protein_coding	estrogen receptor 1 [Source:HGNC Symbol;Acc:HGNC:3467]
FAM98B	#N/A	#N/A	#N/A	#N/A	1.27377	1.67159	1.55331	1.31886	#N/A	1.37548	#N/A	#N/A	1.2538	#N/A	#N/A	#N/A	#N/A	#N/A	#N/A	0.205339	#N/A	#N/A	#N/A	#N/A	#N/A	#N/A	#N/A	7	ENSG00000171262	FAM98B	protein_coding	family with sequence similarity 98 member B [Source:HGNC Symbol;Acc:HGNC:26773]
MEFV	#N/A	#N/A	#N/A	#N/A	0.0325018	#N/A	#N/A	#N/A	#N/A	#N/A	#N/A	#N/A	#N/A	#N/A	#N/A	#N/A	0.0253368	#N/A	#N/A	#N/A	#N/A	0.0331829	0.0775544	0.05912	0.0686105	0.0232443	#N/A	7	ENSG00000103313	MEFV	protein_coding	MEFV innate immuity regulator, pyrin [Source:HGNC Symbol;Acc:HGNC:6998]
DCUN1D2	#N/A	#N/A	#N/A	#N/A	1.2547	#N/A	#N/A	#N/A	#N/A	#N/A	#N/A	#N/A	#N/A	#N/A	#N/A	#N/A	#N/A	#N/A	0.815228	0.124492	1.15919	1.32267	#N/A	1.23371	1.2117	#N/A	#N/A	7	ENSG00000150401	DCUN1D2	protein_coding	defective in cullin neddylation 1 domain containing 2 [Source:HGNC Symbol;Acc:HGNC:20328]
GPHN	#N/A	#N/A	#N/A	#N/A	1.0073	#N/A	1.85965	1.22014	1.94857	#N/A	#N/A	#N/A	1.13109	#N/A	#N/A	#N/A	#N/A	#N/A	#N/A	4.21163	#N/A	#N/A	#N/A	#N/A	#N/A	2.55298	#N/A	7	ENSG00000171723	GPHN	protein_coding	gephyrin [Source:HGNC Symbol;Acc:HGNC:15465]
PCBP4	#N/A	#N/A	#N/A	#N/A	0.00599319	0.066774	#N/A	0.0272027	#N/A	0.0566793	0.00220861	#N/A	0.0921824	#N/A	#N/A	#N/A	0.00873551	#N/A	#N/A	#N/A	#N/A	#N/A	#N/A	#N/A	#N/A	#N/A	#N/A	7	ENSG00000090097	PCBP4	protein_coding	poly(rC) binding protein 4 [Source:HGNC Symbol;Acc:HGNC:8652]
#286886	#N/A	#N/A	#N/A	#N/A	0.0636687	0.226332	#N/A	#N/A	#N/A	0.114075	0.0569073	#N/A	0.135424	#N/A	#N/A	0.0746083	#N/A	#N/A	#N/A	#N/A	#N/A	#N/A	#N/A	0.591927	#N/A	#N/A	#N/A	7	ENSG00000286886		lncRNA	novel transcript, antisense to PCBP3
ACY1	#N/A	#N/A	#N/A	#N/A	0.0448861	#N/A	#N/A	#N/A	#N/A	0.744253	#N/A	0.0887702	#N/A	#N/A	#N/A	#N/A	#N/A	#N/A	#N/A	0.0572836	0.943183	0.222453	#N/A	0.865605	#N/A	#N/A	#N/A	7	ENSG00000243989	ACY1	protein_coding	aminoacylase 1 [Source:HGNC Symbol;Acc:HGNC:177]
TMEM132B	#N/A	#N/A	#N/A	#N/A	0.060926	#N/A	#N/A	#N/A	#N/A	#N/A	#N/A	#N/A	#N/A	#N/A	#N/A	0.0952354	#N/A	#N/A	#N/A	#N/A	2.08064	#N/A	0.54723	0.358883	0.12789	0.0432826	#N/A	7	ENSG00000139364	TMEM132B	protein_coding	transmembrane protein 132B [Source:HGNC Symbol;Acc:HGNC:29397]
SNAP25-AS1	#N/A	#N/A	#N/A	#N/A	0.112107	1.06826	0.0922644	#N/A	0.0792394	0.209074	0.101067	#N/A	0.306712	#N/A	#N/A	#N/A	#N/A	#N/A	#N/A	#N/A	#N/A	#N/A	#N/A	#N/A	#N/A	#N/A	#N/A	7	ENSG00000227906	SNAP25-AS1	lncRNA	SNAP25 antisense RNA 1 [Source:HGNC Symbol;Acc:HGNC:44312]
PILRA	#N/A	#N/A	#N/A	#N/A	0.196805	#N/A	#N/A	#N/A	#N/A	#N/A	#N/A	#N/A	#N/A	#N/A	#N/A	#N/A	0.303404	#N/A	0.0335496	0.0821524	#N/A	1.04209	#N/A	2.88382	2.19097	#N/A	#N/A	7	ENSG00000085514	PILRA	protein_coding	paired immunoglobin like type 2 receptor alpha [Source:HGNC Symbol;Acc:HGNC:20396]
TMEM150C	#N/A	#N/A	#N/A	#N/A	0.0609682	1.96705	#N/A	#N/A	0.0567281	0.264479	#N/A	0.126503	0.464596	#N/A	#N/A	#N/A	#N/A	#N/A	#N/A	#N/A	#N/A	#N/A	#N/A	#N/A	0.381771	#N/A	#N/A	7	ENSG00000249242	TMEM150C	protein_coding	transmembrane protein 150C [Source:HGNC Symbol;Acc:HGNC:37263]
ZEB1	#N/A	#N/A	#N/A	#N/A	#N/A	4.68998	5.77614	3.54057	0.1345	4.33819	#N/A	#N/A	3.22847	#N/A	#N/A	#N/A	#N/A	#N/A	#N/A	0.465361	#N/A	#N/A	#N/A	#N/A	#N/A	#N/A	#N/A	7	ENSG00000148516	ZEB1	protein_coding	zinc finger E-box binding homeobox 1 [Source:HGNC Symbol;Acc:HGNC:11642]
SPTBN1	#N/A	#N/A	#N/A	#N/A	#N/A	4.48484	3.51756	2.79648	3.72382	3.93936	#N/A	#N/A	3.55411	#N/A	#N/A	#N/A	#N/A	#N/A	#N/A	0.306038	#N/A	#N/A	#N/A	#N/A	#N/A	#N/A	#N/A	7	ENSG00000115306	SPTBN1	protein_coding	spectrin beta, non-erythrocytic 1 [Source:HGNC Symbol;Acc:HGNC:11275]
SPAG16	#N/A	#N/A	#N/A	#N/A	#N/A	4.29138	0.22991	#N/A	0.139044	3.00377	1.79844	#N/A	4.27017	#N/A	#N/A	#N/A	#N/A	#N/A	#N/A	0.0940614	#N/A	#N/A	#N/A	#N/A	#N/A	#N/A	#N/A	7	ENSG00000144451	SPAG16	protein_coding	sperm associated antigen 16 [Source:HGNC Symbol;Acc:HGNC:23225]
TMEM263	#N/A	#N/A	#N/A	#N/A	#N/A	3.04856	1.34126	#N/A	0.188527	3.72599	1.21951	#N/A	2.89329	#N/A	#N/A	#N/A	#N/A	#N/A	#N/A	0.124956	#N/A	#N/A	#N/A	#N/A	#N/A	#N/A	#N/A	7	ENSG00000151135	TMEM263	protein_coding	transmembrane protein 263 [Source:HGNC Symbol;Acc:HGNC:28281]
GOLGA8A	#N/A	#N/A	#N/A	#N/A	#N/A	2.63368	1.66276	0.873584	0.292084	2.90741	#N/A	#N/A	3.51255	#N/A	#N/A	#N/A	#N/A	#N/A	#N/A	0.122087	#N/A	#N/A	#N/A	#N/A	#N/A	#N/A	#N/A	7	ENSG00000175265	GOLGA8A	protein_coding	golgin A8 family member A [Source:HGNC Symbol;Acc:HGNC:31972]
TMEM156	#N/A	#N/A	#N/A	#N/A	#N/A	3.17019	5.00344	1.51693	3.8705	3.2578	#N/A	#N/A	2.60129	#N/A	#N/A	#N/A	#N/A	#N/A	#N/A	0.331484	#N/A	#N/A	#N/A	#N/A	#N/A	#N/A	#N/A	7	ENSG00000121895	TMEM156	protein_coding	transmembrane protein 156 [Source:HGNC Symbol;Acc:HGNC:26260]
#284634	#N/A	#N/A	#N/A	#N/A	#N/A	2.3828	3.08571	0.96226	1.75075	1.56986	#N/A	#N/A	2.09318	#N/A	#N/A	#N/A	#N/A	#N/A	#N/A	0.162386	#N/A	#N/A	#N/A	#N/A	#N/A	#N/A	#N/A	7	ENSG00000284634		lncRNA	novel transcript
RIC3	#N/A	#N/A	#N/A	#N/A	#N/A	3.92453	0.143008	#N/A	0.112686	4.66854	0.911087	#N/A	3.69926	#N/A	#N/A	#N/A	#N/A	#N/A	#N/A	0.141231	#N/A	#N/A	#N/A	#N/A	#N/A	#N/A	#N/A	7	ENSG00000166405	RIC3	protein_coding	RIC3 acetylcholine receptor chaperone [Source:HGNC Symbol;Acc:HGNC:30338]
#271109	#N/A	#N/A	#N/A	#N/A	#N/A	0.666451	0.0920896	0.0704002	0.0802508	0.400638	0.206081	#N/A	0.658884	#N/A	#N/A	#N/A	#N/A	#N/A	#N/A	#N/A	#N/A	#N/A	#N/A	#N/A	#N/A	#N/A	#N/A	7	ENSG00000271109		lncRNA	novel transcript
FAM169A	#N/A	#N/A	#N/A	#N/A	#N/A	3.01208	0.107135	0.085315	0.0760754	2.54644	#N/A	#N/A	4.36578	#N/A	#N/A	#N/A	#N/A	#N/A	#N/A	0.0644365	#N/A	#N/A	#N/A	#N/A	#N/A	#N/A	#N/A	7	ENSG00000198780	FAM169A	protein_coding	family with sequence similarity 169 member A [Source:HGNC Symbol;Acc:HGNC:29138]
SAMD12	#N/A	#N/A	#N/A	#N/A	#N/A	3.65032	1.13609	1.14251	0.264843	2.05408	#N/A	#N/A	2.84624	#N/A	#N/A	#N/A	#N/A	#N/A	#N/A	0.127596	#N/A	#N/A	#N/A	#N/A	#N/A	#N/A	#N/A	7	ENSG00000177570	SAMD12	protein_coding	sterile alpha motif domain containing 12 [Source:HGNC Symbol;Acc:HGNC:31750]
MYEF2	#N/A	#N/A	#N/A	#N/A	#N/A	3.40829	0.165944	0.177024	0.130082	1.78329	#N/A	#N/A	3.21668	#N/A	#N/A	#N/A	#N/A	#N/A	#N/A	0.092906	#N/A	#N/A	#N/A	#N/A	#N/A	#N/A	#N/A	7	ENSG00000104177	MYEF2	protein_coding	myelin expression factor 2 [Source:HGNC Symbol;Acc:HGNC:17940]
CCDC180	#N/A	#N/A	#N/A	#N/A	#N/A	3.21704	0.123942	#N/A	0.109551	2.43087	1.35057	#N/A	2.56543	#N/A	#N/A	#N/A	#N/A	#N/A	#N/A	0.0756103	#N/A	#N/A	#N/A	#N/A	#N/A	#N/A	#N/A	7	ENSG00000197816	CCDC180	protein_coding	coiled-coil domain containing 180 [Source:HGNC Symbol;Acc:HGNC:29303]
MSH2	#N/A	#N/A	#N/A	#N/A	#N/A	2.31705	2.95301	1.86716	#N/A	1.50914	1.59474	#N/A	2.34421	#N/A	#N/A	#N/A	#N/A	#N/A	#N/A	0.135494	#N/A	#N/A	#N/A	#N/A	#N/A	#N/A	#N/A	7	ENSG00000095002	MSH2	protein_coding	mutS homolog 2 [Source:HGNC Symbol;Acc:HGNC:7325]
ZNF626	#N/A	#N/A	#N/A	#N/A	#N/A	3.36988	0.587709	0.353222	0.142775	1.84512	#N/A	#N/A	2.33093	#N/A	#N/A	#N/A	#N/A	#N/A	#N/A	0.11414	#N/A	#N/A	#N/A	#N/A	#N/A	#N/A	#N/A	7	ENSG00000188171	ZNF626	protein_coding	zinc finger protein 626 [Source:HGNC Symbol;Acc:HGNC:30461]
BEX2	#N/A	#N/A	#N/A	#N/A	#N/A	3.6871	0.0891277	0.0747639	0.0794773	0.365971	#N/A	#N/A	1.71423	#N/A	#N/A	#N/A	#N/A	#N/A	#N/A	0.0601741	#N/A	#N/A	#N/A	#N/A	#N/A	#N/A	#N/A	7	ENSG00000133134	BEX2	protein_coding	brain expressed X-linked 2 [Source:HGNC Symbol;Acc:HGNC:30933]
NEO1	#N/A	#N/A	#N/A	#N/A	#N/A	5.04405	0.0978627	#N/A	0.202767	4.64095	#N/A	#N/A	4.89094	#N/A	#N/A	#N/A	#N/A	#N/A	0.22932	#N/A	#N/A	#N/A	#N/A	#N/A	#N/A	0.600577	#N/A	7	ENSG00000067141	NEO1	protein_coding	neogenin 1 [Source:HGNC Symbol;Acc:HGNC:7754]
FUT8	#N/A	#N/A	#N/A	#N/A	#N/A	1.91861	2.75388	1.6787	1.98011	1.39472	#N/A	#N/A	2.11001	#N/A	#N/A	#N/A	#N/A	#N/A	#N/A	5.82654	#N/A	#N/A	#N/A	#N/A	#N/A	#N/A	#N/A	7	ENSG00000033170	FUT8	protein_coding	fucosyltransferase 8 [Source:HGNC Symbol;Acc:HGNC:4019]
ALDH5A1	#N/A	#N/A	#N/A	#N/A	#N/A	2.68979	0.094416	0.0759382	0.0815493	0.404595	0.280514	#N/A	0.852609	#N/A	#N/A	#N/A	#N/A	#N/A	#N/A	#N/A	#N/A	#N/A	#N/A	#N/A	#N/A	#N/A	#N/A	7	ENSG00000112294	ALDH5A1	protein_coding	aldehyde dehydrogenase 5 family member A1 [Source:HGNC Symbol;Acc:HGNC:408]
#287292	#N/A	#N/A	#N/A	#N/A	#N/A	2.75196	#N/A	#N/A	0.0809535	1.05554	0.206623	#N/A	0.648399	#N/A	#N/A	#N/A	0.0707259	#N/A	0.0392523	#N/A	#N/A	#N/A	#N/A	#N/A	#N/A	#N/A	#N/A	7	ENSG00000287292		lncRNA	novel transcript
CNKSR2	#N/A	#N/A	#N/A	#N/A	#N/A	3.40814	0.111142	#N/A	#N/A	0.611126	0.485174	#N/A	4.49684	#N/A	#N/A	1.67554	#N/A	#N/A	#N/A	0.103036	#N/A	#N/A	#N/A	#N/A	#N/A	#N/A	#N/A	7	ENSG00000149970	CNKSR2	protein_coding	connector enhancer of kinase suppressor of Ras 2 [Source:HGNC Symbol;Acc:HGNC:19701]
H2AC11	#N/A	#N/A	#N/A	#N/A	#N/A	0.68699	0.0821264	0.0757729	0.0840896	2.63832	#N/A	#N/A	0.997963	#N/A	#N/A	#N/A	#N/A	0.0765986	#N/A	#N/A	#N/A	#N/A	#N/A	#N/A	#N/A	#N/A	#N/A	7	ENSG00000196787	H2AC11	protein_coding	H2A clustered histone 11 [Source:HGNC Symbol;Acc:HGNC:4737]
#287580	#N/A	#N/A	#N/A	#N/A	#N/A	3.00307	0.123758	0.0897308	0.108121	2.01382	1.0713	#N/A	3.59983	#N/A	#N/A	#N/A	#N/A	#N/A	#N/A	#N/A	#N/A	#N/A	#N/A	#N/A	#N/A	#N/A	#N/A	7	ENSG00000287580		lncRNA	novel transcript, antisense to ZNF138
ZFP82	#N/A	#N/A	#N/A	#N/A	#N/A	2.4466	0.12725	0.104858	0.11162	#N/A	#N/A	#N/A	1.64125	#N/A	#N/A	#N/A	0.272694	#N/A	#N/A	0.103912	#N/A	#N/A	#N/A	#N/A	#N/A	#N/A	#N/A	7	ENSG00000181007	ZFP82	protein_coding	ZFP82 zinc finger protein [Source:HGNC Symbol;Acc:HGNC:28682]
ZNF10	#N/A	#N/A	#N/A	#N/A	#N/A	2.01641	1.14935	0.527767	0.240047	2.57561	#N/A	#N/A	1.64021	#N/A	#N/A	#N/A	#N/A	#N/A	#N/A	0.119791	#N/A	#N/A	#N/A	#N/A	#N/A	#N/A	#N/A	7	ENSG00000256223	ZNF10	protein_coding	zinc finger protein 10 [Source:HGNC Symbol;Acc:HGNC:12879]
C1QTNF3	#N/A	#N/A	#N/A	#N/A	#N/A	2.75874	0.0833067	0.0490256	#N/A	2.59436	1.207	#N/A	2.64778	#N/A	#N/A	#N/A	#N/A	#N/A	0.0358855	#N/A	#N/A	#N/A	#N/A	#N/A	#N/A	#N/A	#N/A	7	ENSG00000082196	C1QTNF3	protein_coding	C1q and TNF related 3 [Source:HGNC Symbol;Acc:HGNC:14326]
EFCAB7	#N/A	#N/A	#N/A	#N/A	#N/A	2.2208	0.244811	0.197596	0.137019	1.85206	1.79059	#N/A	2.38365	#N/A	#N/A	#N/A	#N/A	#N/A	#N/A	#N/A	#N/A	#N/A	#N/A	#N/A	#N/A	#N/A	#N/A	7	ENSG00000203965	EFCAB7	protein_coding	EF-hand calcium binding domain 7 [Source:HGNC Symbol;Acc:HGNC:29379]
LRBA	#N/A	#N/A	#N/A	#N/A	#N/A	1.46806	1.70067	1.28223	1.60223	1.24473	#N/A	#N/A	1.43998	#N/A	#N/A	#N/A	#N/A	#N/A	#N/A	6.8057	#N/A	#N/A	#N/A	#N/A	#N/A	#N/A	#N/A	7	ENSG00000198589	LRBA	protein_coding	LPS responsive beige-like anchor protein [Source:HGNC Symbol;Acc:HGNC:1742]
PEX3	#N/A	#N/A	#N/A	#N/A	#N/A	2.28919	3.50287	1.21216	1.10672	1.45043	#N/A	#N/A	1.73566	#N/A	#N/A	#N/A	#N/A	#N/A	#N/A	0.193414	#N/A	#N/A	#N/A	#N/A	#N/A	#N/A	#N/A	7	ENSG00000034693	PEX3	protein_coding	peroxisomal biogenesis factor 3 [Source:HGNC Symbol;Acc:HGNC:8858]
CNIH3	#N/A	#N/A	#N/A	#N/A	#N/A	2.47852	#N/A	#N/A	0.128645	1.56106	#N/A	1.10963	1.64342	#N/A	#N/A	#N/A	0.410175	#N/A	#N/A	0.113125	#N/A	#N/A	#N/A	#N/A	#N/A	#N/A	#N/A	7	ENSG00000143786	CNIH3	protein_coding	cornichon family AMPA receptor auxiliary protein 3 [Source:HGNC Symbol;Acc:HGNC:26802]
NFATC2	#N/A	#N/A	#N/A	#N/A	#N/A	3.57148	3.48636	2.24044	2.37985	3.11017	#N/A	#N/A	2.40401	#N/A	#N/A	#N/A	#N/A	#N/A	#N/A	0.562731	#N/A	#N/A	#N/A	#N/A	#N/A	#N/A	#N/A	7	ENSG00000101096	NFATC2	protein_coding	nuclear factor of activated T cells 2 [Source:HGNC Symbol;Acc:HGNC:7776]
KIF3A	#N/A	#N/A	#N/A	#N/A	#N/A	2.54406	0.336831	#N/A	0.138544	1.28855	1.63797	#N/A	1.97559	#N/A	#N/A	#N/A	#N/A	#N/A	#N/A	0.108319	#N/A	#N/A	#N/A	#N/A	#N/A	#N/A	#N/A	7	ENSG00000131437	KIF3A	protein_coding	kinesin family member 3A [Source:HGNC Symbol;Acc:HGNC:6319]
RTTN	#N/A	#N/A	#N/A	#N/A	#N/A	1.46528	1.64138	1.34178	1.08013	1.04927	#N/A	#N/A	1.8375	#N/A	#N/A	#N/A	#N/A	#N/A	#N/A	0.325869	#N/A	#N/A	#N/A	#N/A	#N/A	#N/A	#N/A	7	ENSG00000176225	RTTN	protein_coding	rotatin [Source:HGNC Symbol;Acc:HGNC:18654]
RAD54B	#N/A	#N/A	#N/A	#N/A	#N/A	0.452023	0.0490009	0.0498865	0.0535465	#N/A	0.0188378	#N/A	0.203451	#N/A	#N/A	#N/A	#N/A	#N/A	#N/A	#N/A	#N/A	#N/A	#N/A	#N/A	#N/A	0.0416568	#N/A	7	ENSG00000197275	RAD54B	protein_coding	RAD54 homolog B [Source:HGNC Symbol;Acc:HGNC:17228]
C2orf88	#N/A	#N/A	#N/A	#N/A	#N/A	2.12424	0.130174	0.127031	0.0904806	1.92622	#N/A	#N/A	3.84078	#N/A	#N/A	#N/A	#N/A	#N/A	#N/A	#N/A	#N/A	#N/A	#N/A	#N/A	1.16048	#N/A	#N/A	7	ENSG00000187699	C2orf88	protein_coding	chromosome 2 open reading frame 88 [Source:HGNC Symbol;Acc:HGNC:28191]
HLTF	#N/A	#N/A	#N/A	#N/A	#N/A	1.9075	1.13536	0.568254	0.155486	1.99086	#N/A	#N/A	1.4199	#N/A	1.29325	#N/A	#N/A	#N/A	#N/A	#N/A	#N/A	#N/A	#N/A	#N/A	#N/A	#N/A	#N/A	7	ENSG00000071794	HLTF	protein_coding	helicase like transcription factor [Source:HGNC Symbol;Acc:HGNC:11099]
SLC39A14	#N/A	#N/A	#N/A	#N/A	#N/A	2.50481	0.135814	0.0953596	#N/A	3.26264	1.16984	#N/A	2.28167	#N/A	#N/A	#N/A	#N/A	#N/A	#N/A	#N/A	1.24864	#N/A	#N/A	#N/A	#N/A	#N/A	#N/A	7	ENSG00000104635	SLC39A14	protein_coding	solute carrier family 39 member 14 [Source:HGNC Symbol;Acc:HGNC:20858]
PLAG1	#N/A	#N/A	#N/A	#N/A	#N/A	2.47917	0.0965399	0.0815904	#N/A	1.36981	0.307637	#N/A	#N/A	#N/A	#N/A	#N/A	0.193409	#N/A	#N/A	#N/A	#N/A	#N/A	#N/A	#N/A	#N/A	0.118546	#N/A	7	ENSG00000181690	PLAG1	protein_coding	PLAG1 zinc finger [Source:HGNC Symbol;Acc:HGNC:9045]
NLRC3	#N/A	#N/A	#N/A	#N/A	#N/A	3.5345	0.589012	#N/A	0.17119	2.99961	1.49683	#N/A	4.60702	#N/A	#N/A	#N/A	#N/A	#N/A	#N/A	0.110409	#N/A	#N/A	#N/A	#N/A	#N/A	#N/A	#N/A	7	ENSG00000167984	NLRC3	protein_coding	NLR family CARD domain containing 3 [Source:HGNC Symbol;Acc:HGNC:29889]
CCDC138	#N/A	#N/A	#N/A	#N/A	#N/A	1.69271	2.55054	0.566041	#N/A	1.34991	1.59158	#N/A	2.53786	#N/A	#N/A	#N/A	#N/A	#N/A	#N/A	0.115652	#N/A	#N/A	#N/A	#N/A	#N/A	#N/A	#N/A	7	ENSG00000163006	CCDC138	protein_coding	coiled-coil domain containing 138 [Source:HGNC Symbol;Acc:HGNC:26531]
STAMBPL1	#N/A	#N/A	#N/A	#N/A	#N/A	2.83727	0.537222	0.428104	0.294491	3.7173	#N/A	#N/A	3.11381	#N/A	#N/A	#N/A	#N/A	#N/A	#N/A	0.11066	#N/A	#N/A	#N/A	#N/A	#N/A	#N/A	#N/A	7	ENSG00000138134	STAMBPL1	protein_coding	STAM binding protein like 1 [Source:HGNC Symbol;Acc:HGNC:24105]
#224848	#N/A	#N/A	#N/A	#N/A	#N/A	2.45096	0.296096	#N/A	0.132277	1.57517	1.41666	#N/A	2.98161	#N/A	#N/A	#N/A	#N/A	#N/A	#N/A	0.107238	#N/A	#N/A	#N/A	#N/A	#N/A	#N/A	#N/A	7	ENSG00000224848		lncRNA	novel transcript
RGMB	#N/A	#N/A	#N/A	#N/A	#N/A	0.232913	#N/A	#N/A	#N/A	0.139537	#N/A	0.0502079	0.369959	#N/A	#N/A	0.445781	#N/A	0.0246565	#N/A	#N/A	#N/A	#N/A	1.16898	#N/A	#N/A	#N/A	#N/A	7	ENSG00000174136	RGMB	protein_coding	repulsive guidance molecule BMP co-receptor b [Source:HGNC Symbol;Acc:HGNC:26896]
ZNF184	#N/A	#N/A	#N/A	#N/A	#N/A	1.80528	0.0864535	0.0431707	0.0746186	#N/A	0.211332	#N/A	#N/A	0.626538	#N/A	#N/A	#N/A	#N/A	0.0679833	#N/A	#N/A	#N/A	#N/A	#N/A	#N/A	#N/A	#N/A	7	ENSG00000096654	ZNF184	protein_coding	zinc finger protein 184 [Source:HGNC Symbol;Acc:HGNC:12975]
ZNF790	#N/A	#N/A	#N/A	#N/A	#N/A	1.96836	0.308902	0.52633	#N/A	1.55814	#N/A	#N/A	1.5482	#N/A	#N/A	#N/A	#N/A	#N/A	0.525285	0.111249	#N/A	#N/A	#N/A	#N/A	#N/A	#N/A	#N/A	7	ENSG00000197863	ZNF790	protein_coding	zinc finger protein 790 [Source:HGNC Symbol;Acc:HGNC:33114]
CFAP36	#N/A	#N/A	#N/A	#N/A	#N/A	1.67223	0.499282	#N/A	0.222153	1.59517	#N/A	#N/A	2.14098	#N/A	#N/A	#N/A	#N/A	#N/A	0.556128	0.0985768	#N/A	#N/A	#N/A	#N/A	#N/A	#N/A	#N/A	7	ENSG00000163001	CFAP36	protein_coding	cilia and flagella associated protein 36 [Source:HGNC Symbol;Acc:HGNC:30540]
#236283	#N/A	#N/A	#N/A	#N/A	#N/A	0.11774	#N/A	#N/A	#N/A	#N/A	#N/A	0.059418	0.128537	#N/A	#N/A	#N/A	#N/A	#N/A	#N/A	#N/A	1.50195	0.0816041	0.137722	0.145603	#N/A	#N/A	#N/A	7	ENSG00000236283		lncRNA	novel transcript, antisense to SLC38A11 and SCN3A
AK3	#N/A	#N/A	#N/A	#N/A	#N/A	1.77964	1.55228	1.45756	#N/A	1.74937	0.966302	#N/A	1.72486	#N/A	#N/A	#N/A	#N/A	#N/A	#N/A	0.0895474	#N/A	#N/A	#N/A	#N/A	#N/A	#N/A	#N/A	7	ENSG00000147853	AK3	protein_coding	adenylate kinase 3 [Source:HGNC Symbol;Acc:HGNC:17376]
#287154	#N/A	#N/A	#N/A	#N/A	#N/A	0.407299	#N/A	#N/A	#N/A	0.202043	#N/A	0.0727112	0.343394	#N/A	#N/A	#N/A	#N/A	#N/A	#N/A	#N/A	2.42217	#N/A	#N/A	1.37887	#N/A	0.0659649	#N/A	7	ENSG00000287154		lncRNA	novel transcript, antisense to ZNF518Band CLNK
SMYD3	#N/A	#N/A	#N/A	#N/A	#N/A	1.09301	#N/A	1.26187	1.66148	0.83932	#N/A	#N/A	1.1482	#N/A	#N/A	#N/A	#N/A	0.999616	#N/A	0.15013	#N/A	#N/A	#N/A	#N/A	#N/A	#N/A	#N/A	7	ENSG00000185420	SMYD3	protein_coding	SET and MYND domain containing 3 [Source:HGNC Symbol;Acc:HGNC:15513]
POT1-AS1	#N/A	#N/A	#N/A	#N/A	#N/A	1.88686	0.0718996	#N/A	0.0635648	2.11864	0.477182	#N/A	1.91144	#N/A	#N/A	#N/A	#N/A	#N/A	0.0556339	#N/A	#N/A	#N/A	#N/A	#N/A	#N/A	#N/A	#N/A	7	ENSG00000224897	POT1-AS1	lncRNA	POT1 antisense RNA 1 [Source:HGNC Symbol;Acc:HGNC:49459]
ANKEF1	#N/A	#N/A	#N/A	#N/A	#N/A	0.0692117	0.0339928	0.0271414	0.0291264	0.0512287	#N/A	#N/A	0.0645118	#N/A	#N/A	#N/A	#N/A	#N/A	#N/A	0.0372889	#N/A	#N/A	#N/A	#N/A	#N/A	#N/A	#N/A	7	ENSG00000132623	ANKEF1	protein_coding	ankyrin repeat and EF-hand domain containing 1 [Source:HGNC Symbol;Acc:HGNC:15803]
PGM2L1	#N/A	#N/A	#N/A	#N/A	#N/A	2.17469	5.15556	0.730434	0.250976	2.11564	#N/A	#N/A	1.82043	#N/A	#N/A	#N/A	#N/A	#N/A	#N/A	0.119295	#N/A	#N/A	#N/A	#N/A	#N/A	#N/A	#N/A	7	ENSG00000165434	PGM2L1	protein_coding	phosphoglucomutase 2 like 1 [Source:HGNC Symbol;Acc:HGNC:20898]
ARHGEF10#104728	#N/A	#N/A	#N/A	#N/A	#N/A	0.600977	0.0668799	#N/A	#N/A	#N/A	0.189701	0.112697	0.902404	#N/A	#N/A	#N/A	#N/A	#N/A	0.0145098	#N/A	#N/A	#N/A	#N/A	#N/A	#N/A	0.0473784	#N/A	7	ENSG00000104728	ARHGEF10	protein_coding	Rho guanine nucleotide exchange factor 10 [Source:HGNC Symbol;Acc:HGNC:14103]
LINC01355#261326	#N/A	#N/A	#N/A	#N/A	#N/A	1.88946	0.0933767	0.0718974	0.0806638	1.31347	#N/A	0.309049	1.83941	#N/A	#N/A	#N/A	#N/A	#N/A	#N/A	#N/A	#N/A	#N/A	#N/A	#N/A	#N/A	#N/A	#N/A	7	ENSG00000261326	LINC01355	lncRNA	long intergenic non-protein coding RNA 1355 [Source:HGNC Symbol;Acc:HGNC:50584]
SH3YL1	#N/A	#N/A	#N/A	#N/A	#N/A	1.51919	1.35935	#N/A	0.586474	1.67459	#N/A	#N/A	1.26855	#N/A	#N/A	#N/A	#N/A	#N/A	0.936046	0.122102	#N/A	#N/A	#N/A	#N/A	#N/A	#N/A	#N/A	7	ENSG00000035115	SH3YL1	protein_coding	SH3 and SYLF domain containing 1 [Source:HGNC Symbol;Acc:HGNC:29546]
ZNF345	#N/A	#N/A	#N/A	#N/A	#N/A	1.5853	0.907906	0.442431	0.204933	1.34296	#N/A	#N/A	1.47121	#N/A	#N/A	#N/A	#N/A	#N/A	#N/A	0.115227	#N/A	#N/A	#N/A	#N/A	#N/A	#N/A	#N/A	7	ENSG00000251247	ZNF345	protein_coding	zinc finger protein 345 [Source:HGNC Symbol;Acc:HGNC:16367]
#247970	#N/A	#N/A	#N/A	#N/A	#N/A	0.28466	0.0633718	#N/A	0.0538978	0.128804	0.0466508	#N/A	0.121952	#N/A	#N/A	#N/A	#N/A	#N/A	#N/A	0.071112	#N/A	#N/A	#N/A	#N/A	#N/A	#N/A	#N/A	7	ENSG00000247970		lncRNA	novel transcript
ATP8A1	#N/A	#N/A	#N/A	#N/A	#N/A	1.30003	1.18425	1.38743	1.14762	1.36764	#N/A	#N/A	1.39543	#N/A	#N/A	#N/A	#N/A	#N/A	#N/A	0.417851	#N/A	#N/A	#N/A	#N/A	#N/A	#N/A	#N/A	7	ENSG00000124406	ATP8A1	protein_coding	ATPase phospholipid transporting 8A1 [Source:HGNC Symbol;Acc:HGNC:13531]
PRDX4	#N/A	#N/A	#N/A	#N/A	#N/A	1.64573	0.147418	#N/A	0.0873664	#N/A	#N/A	#N/A	#N/A	#N/A	#N/A	1.35224	#N/A	0.280958	#N/A	#N/A	#N/A	#N/A	1.26709	#N/A	#N/A	0.118863	#N/A	7	ENSG00000123131	PRDX4	protein_coding	peroxiredoxin 4 [Source:HGNC Symbol;Acc:HGNC:17169]
TXLNB	#N/A	#N/A	#N/A	#N/A	#N/A	0.281936	0.0375818	#N/A	0.0323882	#N/A	#N/A	0.00247817	#N/A	#N/A	#N/A	#N/A	0.0203914	#N/A	#N/A	0.0391704	#N/A	#N/A	#N/A	#N/A	#N/A	0.0144025	#N/A	7	ENSG00000164440	TXLNB	protein_coding	taxilin beta [Source:HGNC Symbol;Acc:HGNC:21617]
PEG10	#N/A	#N/A	#N/A	#N/A	#N/A	0.0733195	#N/A	#N/A	#N/A	0.0726548	#N/A	0.0323194	#N/A	0.0242128	#N/A	#N/A	#N/A	#N/A	#N/A	#N/A	0.0839615	0.0222252	#N/A	0.0799767	#N/A	#N/A	#N/A	7	ENSG00000242265	PEG10	protein_coding	paternally expressed 10 [Source:HGNC Symbol;Acc:HGNC:14005]
GREB1L	#N/A	#N/A	#N/A	#N/A	#N/A	2.01233	0.822494	#N/A	#N/A	1.28244	#N/A	1.09257	3.23064	#N/A	#N/A	#N/A	#N/A	#N/A	#N/A	0.124549	#N/A	#N/A	#N/A	#N/A	1.70035	#N/A	#N/A	7	ENSG00000141449	GREB1L	protein_coding	GREB1 like retinoic acid receptor coactivator [Source:HGNC Symbol;Acc:HGNC:31042]
ZNF256	#N/A	#N/A	#N/A	#N/A	#N/A	2.14373	0.109366	0.0887526	0.0945102	1.43975	#N/A	#N/A	0.810152	#N/A	#N/A	#N/A	#N/A	#N/A	#N/A	#N/A	#N/A	#N/A	1.63928	#N/A	#N/A	#N/A	#N/A	7	ENSG00000152454	ZNF256	protein_coding	zinc finger protein 256 [Source:HGNC Symbol;Acc:HGNC:13049]
STPG1	#N/A	#N/A	#N/A	#N/A	#N/A	1.90683	#N/A	#N/A	0.0772933	1.74853	0.317228	#N/A	1.25729	#N/A	#N/A	1.32384	#N/A	#N/A	0.0578954	#N/A	#N/A	#N/A	#N/A	#N/A	#N/A	#N/A	#N/A	7	ENSG00000001460	STPG1	protein_coding	sperm tail PG-rich repeat containing 1 [Source:HGNC Symbol;Acc:HGNC:28070]
ACAD11	#N/A	#N/A	#N/A	#N/A	#N/A	1.2753	1.59605	#N/A	#N/A	1.12809	#N/A	#N/A	1.73589	#N/A	#N/A	#N/A	1.35735	#N/A	#N/A	0.147214	#N/A	#N/A	#N/A	#N/A	1.006	#N/A	#N/A	7	ENSG00000240303	ACAD11	protein_coding	acyl-CoA dehydrogenase family member 11 [Source:HGNC Symbol;Acc:HGNC:30211]
SYNE2	#N/A	#N/A	#N/A	#N/A	#N/A	2.73389	4.37071	2.38216	2.07114	2.28993	#N/A	#N/A	4.19787	#N/A	#N/A	#N/A	#N/A	#N/A	#N/A	0.56017	#N/A	#N/A	#N/A	#N/A	#N/A	#N/A	#N/A	7	ENSG00000054654	SYNE2	protein_coding	spectrin repeat containing nuclear envelope protein 2 [Source:HGNC Symbol;Acc:HGNC:17084]
SGPP1#126821	#N/A	#N/A	#N/A	#N/A	#N/A	1.19206	1.83648	1.33919	1.54286	#N/A	#N/A	#N/A	#N/A	#N/A	#N/A	#N/A	#N/A	0.96755	1.02851	0.429159	#N/A	#N/A	#N/A	#N/A	#N/A	#N/A	#N/A	7	ENSG00000126821	SGPP1	protein_coding	sphingosine-1-phosphate phosphatase 1 [Source:HGNC Symbol;Acc:HGNC:17720]
IARS1	#N/A	#N/A	#N/A	#N/A	#N/A	1.36404	2.39533	1.31786	1.79898	2.00865	#N/A	#N/A	1.43575	#N/A	#N/A	#N/A	#N/A	#N/A	#N/A	0.182344	#N/A	#N/A	#N/A	#N/A	#N/A	#N/A	#N/A	7	ENSG00000196305	IARS1	protein_coding	isoleucyl-tRNA synthetase 1 [Source:HGNC Symbol;Acc:HGNC:5330]
LIN28B	#N/A	#N/A	#N/A	#N/A	#N/A	0.125922	#N/A	#N/A	#N/A	#N/A	#N/A	#N/A	0.112506	#N/A	0.0405637	#N/A	#N/A	#N/A	0.0388228	#N/A	#N/A	#N/A	#N/A	0.118807	0.121814	0.0448214	#N/A	7	ENSG00000187772	LIN28B	protein_coding	lin-28 homolog B [Source:HGNC Symbol;Acc:HGNC:32207]
ZNF33B	#N/A	#N/A	#N/A	#N/A	#N/A	1.14818	1.11492	1.40076	1.29174	1.08358	#N/A	#N/A	1.16576	#N/A	#N/A	#N/A	#N/A	#N/A	#N/A	0.137356	#N/A	#N/A	#N/A	#N/A	#N/A	#N/A	#N/A	7	ENSG00000196693	ZNF33B	protein_coding	zinc finger protein 33B [Source:HGNC Symbol;Acc:HGNC:13097]
HERC2#128731	#N/A	#N/A	#N/A	#N/A	#N/A	1.08506	1.0871	#N/A	1.55313	1.2001	#N/A	0.886622	1.15455	#N/A	#N/A	#N/A	#N/A	#N/A	#N/A	0.21037	#N/A	#N/A	#N/A	#N/A	#N/A	#N/A	#N/A	7	ENSG00000128731	HERC2	protein_coding	HECT and RLD domain containing E3 ubiquitin protein ligase 2 [Source:HGNC Symbol;Acc:HGNC:4868]
GALNTL6	#N/A	#N/A	#N/A	#N/A	#N/A	0.751789	#N/A	#N/A	#N/A	#N/A	#N/A	#N/A	1.05112	#N/A	#N/A	#N/A	#N/A	#N/A	#N/A	#N/A	1.78819	#N/A	1.4979	2.31216	0.17525	0.0669392	#N/A	7	ENSG00000174473	GALNTL6	protein_coding	polypeptide N-acetylgalactosaminyltransferase like 6 [Source:HGNC Symbol;Acc:HGNC:33844]
ACADM	#N/A	#N/A	#N/A	#N/A	#N/A	1.3162	1.53699	1.35136	#N/A	1.11569	#N/A	1.0603	1.05251	#N/A	#N/A	#N/A	#N/A	#N/A	#N/A	0.139437	#N/A	#N/A	#N/A	#N/A	#N/A	#N/A	#N/A	7	ENSG00000117054	ACADM	protein_coding	acyl-CoA dehydrogenase medium chain [Source:HGNC Symbol;Acc:HGNC:89]
EHBP1-AS1	#N/A	#N/A	#N/A	#N/A	#N/A	1.3854	#N/A	#N/A	0.314266	1.53966	#N/A	#N/A	2.76274	#N/A	#N/A	#N/A	#N/A	#N/A	#N/A	0.10007	#N/A	#N/A	#N/A	#N/A	1.43636	1.0192	#N/A	7	ENSG00000231609	EHBP1-AS1	lncRNA	EHBP1 antisense RNA 1 [Source:HGNC Symbol;Acc:HGNC:55766]
CCNE2	#N/A	#N/A	#N/A	#N/A	#N/A	1.75671	#N/A	0.088148	#N/A	1.99647	1.16958	0.854799	2.36852	#N/A	#N/A	#N/A	#N/A	#N/A	#N/A	0.0760133	#N/A	#N/A	#N/A	#N/A	#N/A	#N/A	#N/A	7	ENSG00000175305	CCNE2	protein_coding	cyclin E2 [Source:HGNC Symbol;Acc:HGNC:1590]
CTSF	#N/A	#N/A	#N/A	#N/A	#N/A	0.100203	#N/A	0.0271544	#N/A	0.0457961	0.0133147	#N/A	0.0389765	#N/A	#N/A	#N/A	#N/A	0.0121247	0.016048	#N/A	#N/A	#N/A	#N/A	#N/A	#N/A	#N/A	#N/A	7	ENSG00000174080	CTSF	protein_coding	cathepsin F [Source:HGNC Symbol;Acc:HGNC:2531]
RAB2B	#N/A	#N/A	#N/A	#N/A	#N/A	1.13948	#N/A	#N/A	0.57551	1.03987	1.25461	1.02745	1.07205	#N/A	#N/A	#N/A	#N/A	#N/A	#N/A	0.130001	#N/A	#N/A	#N/A	#N/A	#N/A	#N/A	#N/A	7	ENSG00000129472	RAB2B	protein_coding	RAB2B, member RAS oncogene family [Source:HGNC Symbol;Acc:HGNC:20246]
FAN1#198690	#N/A	#N/A	#N/A	#N/A	#N/A	1.14182	1.40204	#N/A	0.967295	1.06923	#N/A	#N/A	1.39732	#N/A	#N/A	#N/A	#N/A	#N/A	#N/A	0.122288	#N/A	#N/A	1.10885	#N/A	#N/A	#N/A	#N/A	7	ENSG00000198690	FAN1	protein_coding	FANCD2 and FANCI associated nuclease 1 [Source:HGNC Symbol;Acc:HGNC:29170]
ATF7IP2	#N/A	#N/A	#N/A	#N/A	#N/A	1.25638	2.03139	1.11412	1.32124	1.03842	#N/A	#N/A	1.30463	#N/A	#N/A	#N/A	#N/A	#N/A	#N/A	0.20402	#N/A	#N/A	#N/A	#N/A	#N/A	#N/A	#N/A	7	ENSG00000166669	ATF7IP2	protein_coding	activating transcription factor 7 interacting protein 2 [Source:HGNC Symbol;Acc:HGNC:20397]
SMARCAD1	#N/A	#N/A	#N/A	#N/A	#N/A	1.08507	1.16846	1.70148	#N/A	1.05196	#N/A	#N/A	0.998205	#N/A	1.06452	#N/A	#N/A	#N/A	#N/A	0.171757	#N/A	#N/A	#N/A	#N/A	#N/A	#N/A	#N/A	7	ENSG00000163104	SMARCAD1	protein_coding	SWI/SNF-related, matrix-associated actin-dependent regulator of chromatin, subfamily a, containing DEAD/H box 1 [Source:HGNC Symbol;Acc:HGNC:18398]
OCLN#197822	#N/A	#N/A	#N/A	#N/A	#N/A	1.84605	0.086607	0.131182	#N/A	3.27935	1.68191	#N/A	2.92686	#N/A	#N/A	#N/A	#N/A	#N/A	#N/A	0.0623308	#N/A	#N/A	#N/A	#N/A	#N/A	#N/A	#N/A	7	ENSG00000197822	OCLN	protein_coding	occludin [Source:HGNC Symbol;Acc:HGNC:8104]
#259442	#N/A	#N/A	#N/A	#N/A	#N/A	1.93582	0.287943	#N/A	0.155705	1.86664	2.21167	#N/A	2.61847	#N/A	#N/A	#N/A	#N/A	#N/A	#N/A	0.0964396	#N/A	#N/A	#N/A	#N/A	#N/A	#N/A	#N/A	7	ENSG00000259442		lncRNA	novel transcript, antisense FSD2
AJUBA-DT	#N/A	#N/A	#N/A	#N/A	#N/A	1.88066	#N/A	#N/A	0.0772688	#N/A	#N/A	0.161849	1.14195	#N/A	#N/A	#N/A	#N/A	#N/A	#N/A	#N/A	#N/A	#N/A	1.75616	2.16108	0.871588	#N/A	#N/A	7	ENSG00000258457	AJUBA-DT	lncRNA	AJUBA divergent transcript [Source:HGNC Symbol;Acc:HGNC:55449]
LRFN4	#N/A	#N/A	#N/A	#N/A	#N/A	1.47129	#N/A	#N/A	0.0725054	#N/A	#N/A	0.174553	#N/A	#N/A	#N/A	2.23405	#N/A	#N/A	0.0726209	#N/A	1.43837	#N/A	#N/A	#N/A	#N/A	0.0560959	#N/A	7	ENSG00000173621	LRFN4	protein_coding	leucine rich repeat and fibronectin type III domain containing 4 [Source:HGNC Symbol;Acc:HGNC:28456]
KRTAP5-AS1#233930	#N/A	#N/A	#N/A	#N/A	#N/A	0.159675	#N/A	0.0454307	0.0459213	0.119899	#N/A	#N/A	0.0581606	#N/A	#N/A	#N/A	0.0472578	#N/A	#N/A	0.0468885	#N/A	#N/A	#N/A	#N/A	#N/A	#N/A	#N/A	7	ENSG00000233930	KRTAP5-AS1	lncRNA	KRTAP5-1/KRTAP5-2 antisense RNA 1 [Source:HGNC Symbol;Acc:HGNC:27877]
EXO5-DT	#N/A	#N/A	#N/A	#N/A	#N/A	1.44524	#N/A	0.206435	#N/A	1.43057	1.38189	#N/A	1.72505	#N/A	#N/A	#N/A	#N/A	#N/A	0.250434	0.104212	#N/A	#N/A	#N/A	#N/A	#N/A	#N/A	#N/A	7	ENSG00000238287	EXO5-DT	lncRNA	EXO5 divergent transcript [Source:HGNC Symbol;Acc:HGNC:55647]
TTC28-AS1	#N/A	#N/A	#N/A	#N/A	#N/A	1.25515	1.54704	1.06557	#N/A	1.31548	#N/A	#N/A	1.13485	#N/A	#N/A	#N/A	#N/A	#N/A	#N/A	0.187909	#N/A	#N/A	#N/A	#N/A	#N/A	0.986473	#N/A	7	ENSG00000235954	TTC28-AS1	lncRNA	TTC28 antisense RNA 1 [Source:HGNC Symbol;Acc:HGNC:29336]
#264968	#N/A	#N/A	#N/A	#N/A	#N/A	0.476243	#N/A	#N/A	#N/A	#N/A	0.05719	0.0497197	0.113745	#N/A	#N/A	0.262773	#N/A	#N/A	#N/A	#N/A	#N/A	#N/A	0.46007	#N/A	0.137936	#N/A	#N/A	7	ENSG00000264968		lncRNA	novel transcript
#267053	#N/A	#N/A	#N/A	#N/A	#N/A	0.775521	0.0917662	0.0718415	0.0788115	0.785766	#N/A	#N/A	0.155545	#N/A	#N/A	#N/A	#N/A	#N/A	0.0438053	#N/A	#N/A	#N/A	#N/A	#N/A	#N/A	#N/A	#N/A	7	ENSG00000267053		lncRNA	novel transcript
PHEX	#N/A	#N/A	#N/A	#N/A	#N/A	1.53349	#N/A	#N/A	#N/A	0.645421	#N/A	0.13757	#N/A	#N/A	#N/A	1.08188	#N/A	#N/A	#N/A	#N/A	#N/A	#N/A	1.41741	1.40594	0.198005	#N/A	#N/A	7	ENSG00000102174	PHEX	protein_coding	phosphate regulating endopeptidase homolog X-linked [Source:HGNC Symbol;Acc:HGNC:8918]
TAF9#273841	#N/A	#N/A	#N/A	#N/A	#N/A	1.37978	#N/A	#N/A	#N/A	1.57792	#N/A	#N/A	#N/A	#N/A	0.906451	1.65496	#N/A	#N/A	#N/A	#N/A	1.38897	1.61481	2.10819	#N/A	#N/A	#N/A	#N/A	7	ENSG00000273841	TAF9	protein_coding	TATA-box binding protein associated factor 9 [Source:HGNC Symbol;Acc:HGNC:11542]
#286773	#N/A	#N/A	#N/A	#N/A	#N/A	0.0714872	#N/A	#N/A	#N/A	0.0707468	#N/A	0.031278	#N/A	#N/A	0.0213449	#N/A	#N/A	#N/A	#N/A	#N/A	#N/A	#N/A	0.0617621	0.0628138	0.0662304	#N/A	#N/A	7	ENSG00000286773		lncRNA	novel transcript, sense intronic to OBSCN
ARMCX2	#N/A	#N/A	#N/A	#N/A	#N/A	0.114448	#N/A	#N/A	#N/A	#N/A	#N/A	0.0572956	#N/A	#N/A	#N/A	0.189903	#N/A	#N/A	#N/A	#N/A	1.85242	0.0822783	0.113737	0.319938	#N/A	#N/A	#N/A	7	ENSG00000184867	ARMCX2	protein_coding	armadillo repeat containing X-linked 2 [Source:HGNC Symbol;Acc:HGNC:16869]
#269102	#N/A	#N/A	#N/A	#N/A	#N/A	1.42163	#N/A	#N/A	0.0798129	1.72521	#N/A	#N/A	2.6052	#N/A	#N/A	#N/A	#N/A	#N/A	0.0709891	#N/A	#N/A	#N/A	#N/A	#N/A	1.34178	0.0413128	#N/A	7	ENSG00000269102		lncRNA	novel transcript, antisense to ZNF766 and ZNF480
FBXL2	#N/A	#N/A	#N/A	#N/A	#N/A	1.18983	#N/A	#N/A	0.309992	#N/A	#N/A	1.21495	2.35331	#N/A	#N/A	#N/A	#N/A	#N/A	#N/A	0.118733	#N/A	#N/A	#N/A	#N/A	1.87337	0.912845	#N/A	7	ENSG00000153558	FBXL2	protein_coding	F-box and leucine rich repeat protein 2 [Source:HGNC Symbol;Acc:HGNC:13598]
LMOD3	#N/A	#N/A	#N/A	#N/A	#N/A	0.715913	0.0726496	#N/A	0.0641756	#N/A	0.332112	0.2263	#N/A	#N/A	#N/A	#N/A	0.348537	#N/A	#N/A	0.110122	#N/A	#N/A	#N/A	#N/A	#N/A	#N/A	#N/A	7	ENSG00000163380	LMOD3	protein_coding	leiomodin 3 [Source:HGNC Symbol;Acc:HGNC:6649]
HPS4	#N/A	#N/A	#N/A	#N/A	#N/A	1.087	1.13228	#N/A	#N/A	#N/A	#N/A	1.07701	1.27622	#N/A	#N/A	#N/A	#N/A	#N/A	#N/A	0.118994	#N/A	#N/A	1.18416	1.04667	#N/A	#N/A	#N/A	7	ENSG00000100099	HPS4	protein_coding	HPS4 biogenesis of lysosomal organelles complex 3 subunit 2 [Source:HGNC Symbol;Acc:HGNC:15844]
MALSU1	#N/A	#N/A	#N/A	#N/A	#N/A	1.39286	#N/A	#N/A	0.267078	1.26452	#N/A	#N/A	#N/A	#N/A	#N/A	#N/A	#N/A	0.76422	0.715024	0.12666	#N/A	#N/A	#N/A	#N/A	#N/A	0.798816	#N/A	7	ENSG00000156928	MALSU1	protein_coding	mitochondrial assembly of ribosomal large subunit 1 [Source:HGNC Symbol;Acc:HGNC:21721]
#268392	#N/A	#N/A	#N/A	#N/A	#N/A	1.08935	#N/A	#N/A	#N/A	0.608655	#N/A	#N/A	#N/A	#N/A	#N/A	#N/A	#N/A	0.059628	#N/A	#N/A	1.63646	0.313755	0.655997	2.03466	#N/A	#N/A	#N/A	7	ENSG00000268392		lncRNA	novel transcript
#258698	#N/A	#N/A	#N/A	#N/A	#N/A	#N/A	0.0345273	#N/A	0.0295238	0.0109428	#N/A	#N/A	0.0564614	#N/A	#N/A	0.133953	#N/A	#N/A	#N/A	0.0377539	#N/A	#N/A	#N/A	#N/A	#N/A	0.0242677	#N/A	7	ENSG00000258698		lncRNA	novel transcript
DCDC1	#N/A	#N/A	#N/A	#N/A	#N/A	#N/A	0.0317454	#N/A	0.0291264	#N/A	#N/A	#N/A	0.0366388	#N/A	#N/A	#N/A	#N/A	#N/A	#N/A	0.0372889	#N/A	#N/A	0.633225	#N/A	0.0237765	0.0254777	#N/A	7	ENSG00000170959	DCDC1	protein_coding	doublecortin domain containing 1 [Source:HGNC Symbol;Acc:HGNC:20625]
SETBP1	#N/A	#N/A	#N/A	#N/A	#N/A	#N/A	0.162957	0.184296	0.821501	#N/A	#N/A	1.68551	#N/A	#N/A	#N/A	#N/A	#N/A	#N/A	#N/A	0.241833	#N/A	1.98538	#N/A	#N/A	#N/A	2.08825	#N/A	7	ENSG00000152217	SETBP1	protein_coding	SET binding protein 1 [Source:HGNC Symbol;Acc:HGNC:15573]
MAD2L1-DT#250938	#N/A	#N/A	#N/A	#N/A	#N/A	#N/A	0.080336	0.187226	0.143828	#N/A	1.05223	#N/A	1.04039	#N/A	#N/A	#N/A	0.46473	#N/A	#N/A	0.0590126	#N/A	#N/A	#N/A	#N/A	#N/A	#N/A	#N/A	7	ENSG00000250938	MAD2L1-DT	lncRNA	MAD2L1 divergent transcript [Source:HGNC Symbol;Acc:HGNC:55546]
#229321	#N/A	#N/A	#N/A	#N/A	#N/A	#N/A	0.0520873	#N/A	0.0589658	0.475534	0.374847	#N/A	0.813827	#N/A	#N/A	#N/A	0.0483325	#N/A	0.0206559	#N/A	#N/A	#N/A	#N/A	#N/A	#N/A	#N/A	#N/A	7	ENSG00000229321		lncRNA	novel transcript
LEKR1	#N/A	#N/A	#N/A	#N/A	#N/A	#N/A	0.0734957	0.0435522	0.0644252	1.65499	1.3372	#N/A	1.10205	#N/A	#N/A	#N/A	#N/A	#N/A	#N/A	0.0578935	#N/A	#N/A	#N/A	#N/A	#N/A	#N/A	#N/A	7	ENSG00000197980	LEKR1	protein_coding	leucine, glutamate and lysine rich 1 [Source:HGNC Symbol;Acc:HGNC:33765]
ZSWIM3	#N/A	#N/A	#N/A	#N/A	#N/A	#N/A	0.127267	0.0984697	#N/A	1.37955	1.36985	#N/A	1.56284	#N/A	#N/A	#N/A	#N/A	#N/A	#N/A	#N/A	1.42268	#N/A	#N/A	1.66175	#N/A	#N/A	#N/A	7	ENSG00000132801	ZSWIM3	protein_coding	zinc finger SWIM-type containing 3 [Source:HGNC Symbol;Acc:HGNC:16157]
ZNF433	#N/A	#N/A	#N/A	#N/A	#N/A	#N/A	0.103076	0.079496	#N/A	#N/A	#N/A	#N/A	1.87024	#N/A	#N/A	#N/A	#N/A	#N/A	0.211913	#N/A	#N/A	1.54438	#N/A	1.50433	2.28708	#N/A	#N/A	7	ENSG00000197647	ZNF433	protein_coding	zinc finger protein 433 [Source:HGNC Symbol;Acc:HGNC:20811]
SHLD1	#N/A	#N/A	#N/A	#N/A	#N/A	#N/A	1.32516	#N/A	1.55925	1.07134	1.00334	#N/A	1.17917	#N/A	#N/A	#N/A	#N/A	#N/A	1.04139	0.653836	#N/A	#N/A	#N/A	#N/A	#N/A	#N/A	#N/A	7	ENSG00000171984	SHLD1	protein_coding	shieldin complex subunit 1 [Source:HGNC Symbol;Acc:HGNC:26318]
ELMO1-AS1	#N/A	#N/A	#N/A	#N/A	#N/A	#N/A	1.23268	#N/A	1.27504	1.567	#N/A	1.00112	2.07123	#N/A	#N/A	#N/A	#N/A	#N/A	#N/A	0.176636	#N/A	#N/A	#N/A	#N/A	1.32783	#N/A	#N/A	7	ENSG00000224101	ELMO1-AS1	lncRNA	ELMO1 antisense RNA 1 [Source:HGNC Symbol;Acc:HGNC:40765]
FGGY	#N/A	#N/A	#N/A	#N/A	#N/A	#N/A	1.42672	1.79538	#N/A	#N/A	#N/A	#N/A	1.26146	#N/A	#N/A	#N/A	#N/A	0.860042	#N/A	0.32161	#N/A	1.45341	#N/A	1.40484	#N/A	#N/A	#N/A	7	ENSG00000172456	FGGY	protein_coding	FGGY carbohydrate kinase domain containing [Source:HGNC Symbol;Acc:HGNC:25610]
CCT2	#N/A	#N/A	#N/A	#N/A	#N/A	#N/A	1.15459	#N/A	#N/A	1.26911	#N/A	#N/A	#N/A	#N/A	#N/A	#N/A	#N/A	#N/A	#N/A	0.164636	1.005	1.10801	0.975885	#N/A	#N/A	1.26511	#N/A	7	ENSG00000166226	CCT2	protein_coding	chaperonin containing TCP1 subunit 2 [Source:HGNC Symbol;Acc:HGNC:1615]
BANK1	#N/A	#N/A	#N/A	#N/A	#N/A	#N/A	0.070244	#N/A	#N/A	#N/A	#N/A	0.236796	#N/A	#N/A	#N/A	#N/A	#N/A	#N/A	#N/A	#N/A	2.30413	1.09382	3.16955	2.98205	#N/A	0.045613	#N/A	7	ENSG00000153064	BANK1	protein_coding	B cell scaffold protein with ankyrin repeats 1 [Source:HGNC Symbol;Acc:HGNC:18233]
TRIM5	#N/A	#N/A	#N/A	#N/A	#N/A	#N/A	1.06475	1.58358	#N/A	#N/A	#N/A	#N/A	1.43439	#N/A	#N/A	#N/A	2.31	#N/A	2.40305	0.440819	#N/A	#N/A	#N/A	#N/A	#N/A	1.02347	#N/A	7	ENSG00000132256	TRIM5	protein_coding	tripartite motif containing 5 [Source:HGNC Symbol;Acc:HGNC:16276]
GTDC1	#N/A	#N/A	#N/A	#N/A	#N/A	#N/A	0.916133	0.957233	#N/A	#N/A	1.26318	#N/A	#N/A	#N/A	#N/A	#N/A	#N/A	2.53749	1.37942	1.13493	1.02167	#N/A	#N/A	#N/A	#N/A	#N/A	#N/A	7	ENSG00000121964	GTDC1	protein_coding	glycosyltransferase like domain containing 1 [Source:HGNC Symbol;Acc:HGNC:20887]
SPECC1L	#N/A	#N/A	#N/A	#N/A	#N/A	#N/A	0.870492	#N/A	#N/A	#N/A	#N/A	#N/A	0.775097	#N/A	#N/A	#N/A	#N/A	#N/A	1.24954	0.691791	#N/A	#N/A	#N/A	0.739917	0.863446	0.895315	#N/A	7	ENSG00000100014	SPECC1L	protein_coding	sperm antigen with calponin homology and coiled-coil domains 1 like [Source:HGNC Symbol;Acc:HGNC:29022]
LRRC1	#N/A	#N/A	#N/A	#N/A	#N/A	#N/A	0.154487	0.0843125	0.106141	1.39773	#N/A	#N/A	1.84109	#N/A	#N/A	#N/A	#N/A	#N/A	#N/A	0.0845556	#N/A	#N/A	#N/A	#N/A	#N/A	0.106158	#N/A	7	ENSG00000137269	LRRC1	protein_coding	leucine rich repeat containing 1 [Source:HGNC Symbol;Acc:HGNC:14307]
GRID2IP	#N/A	#N/A	#N/A	#N/A	#N/A	#N/A	#N/A	0.100584	#N/A	#N/A	2.48263	#N/A	3.14126	#N/A	#N/A	#N/A	0.222157	#N/A	#N/A	0.0862545	#N/A	#N/A	#N/A	#N/A	2.15235	0.134897	#N/A	7	ENSG00000215045	GRID2IP	protein_coding	Grid2 interacting protein [Source:HGNC Symbol;Acc:HGNC:18464]
EFCAB11	#N/A	#N/A	#N/A	#N/A	#N/A	#N/A	#N/A	0.229454	#N/A	#N/A	#N/A	1.12245	#N/A	#N/A	#N/A	#N/A	#N/A	#N/A	#N/A	#N/A	1.08542	1.62219	1.20177	1.28708	#N/A	0.154582	#N/A	7	ENSG00000140025	EFCAB11	protein_coding	EF-hand calcium binding domain 11 [Source:HGNC Symbol;Acc:HGNC:20357]
AHCY	#N/A	#N/A	#N/A	#N/A	#N/A	#N/A	#N/A	0.0594032	#N/A	#N/A	#N/A	0.289803	#N/A	#N/A	0.18064	2.4892	#N/A	#N/A	#N/A	#N/A	#N/A	1.4155	2.4339	1.4757	#N/A	#N/A	#N/A	7	ENSG00000101444	AHCY	protein_coding	adenosylhomocysteinase [Source:HGNC Symbol;Acc:HGNC:343]
SIAE	#N/A	#N/A	#N/A	#N/A	#N/A	#N/A	#N/A	0.283925	#N/A	1.30372	#N/A	#N/A	#N/A	#N/A	#N/A	2.24879	#N/A	#N/A	#N/A	0.0832334	#N/A	#N/A	1.84391	1.03748	1.44546	#N/A	#N/A	7	ENSG00000110013	SIAE	protein_coding	sialic acid acetylesterase [Source:HGNC Symbol;Acc:HGNC:18187]
ANGEL1	#N/A	#N/A	#N/A	#N/A	#N/A	#N/A	#N/A	#N/A	0.180173	#N/A	#N/A	#N/A	#N/A	#N/A	#N/A	#N/A	0.654337	#N/A	#N/A	0.110835	1.08054	#N/A	1.33937	1.26098	1.53557	#N/A	#N/A	7	ENSG00000013523	ANGEL1	protein_coding	angel homolog 1 [Source:HGNC Symbol;Acc:HGNC:19961]
KLHL29	#N/A	#N/A	#N/A	#N/A	#N/A	#N/A	#N/A	#N/A	0.0698753	#N/A	#N/A	0.358293	2.78994	#N/A	#N/A	#N/A	0.182267	#N/A	0.1427	#N/A	#N/A	0.60309	#N/A	#N/A	1.10107	#N/A	#N/A	7	ENSG00000119771	KLHL29	protein_coding	kelch like family member 29 [Source:HGNC Symbol;Acc:HGNC:29404]
ARF4-AS1	#N/A	#N/A	#N/A	#N/A	#N/A	#N/A	#N/A	#N/A	0.0754686	0.759046	#N/A	#N/A	#N/A	#N/A	0.0444054	1.20951	#N/A	0.0547087	#N/A	#N/A	1.53058	#N/A	2.20862	#N/A	#N/A	#N/A	#N/A	7	ENSG00000272146	ARF4-AS1	lncRNA	ARF4 antisense RNA 1 [Source:HGNC Symbol;Acc:HGNC:51593]
EIF4G3	#N/A	#N/A	#N/A	#N/A	#N/A	#N/A	#N/A	#N/A	#N/A	1.48472	#N/A	0.833459	#N/A	#N/A	#N/A	#N/A	#N/A	#N/A	1.03214	4.15892	1.47715	1.13084	#N/A	#N/A	#N/A	0.944557	#N/A	7	ENSG00000075151	EIF4G3	protein_coding	eukaryotic translation initiation factor 4 gamma 3 [Source:HGNC Symbol;Acc:HGNC:3298]
ZDHHC14	#N/A	#N/A	#N/A	#N/A	#N/A	#N/A	#N/A	#N/A	#N/A	1.45385	1.00733	#N/A	#N/A	#N/A	#N/A	#N/A	#N/A	#N/A	#N/A	0.165416	1.68506	1.21545	#N/A	1.09787	#N/A	3.85968	#N/A	7	ENSG00000175048	ZDHHC14	protein_coding	zinc finger DHHC-type palmitoyltransferase 14 [Source:HGNC Symbol;Acc:HGNC:20341]
SCNN1D	#N/A	#N/A	#N/A	#N/A	#N/A	#N/A	#N/A	#N/A	#N/A	0.694791	#N/A	#N/A	0.667864	#N/A	#N/A	1.17817	#N/A	#N/A	0.0548013	#N/A	#N/A	0.605904	#N/A	1.5191	0.148494	#N/A	#N/A	7	ENSG00000162572	SCNN1D	protein_coding	sodium channel epithelial 1 subunit delta [Source:HGNC Symbol;Acc:HGNC:10601]
MPP4	#N/A	#N/A	#N/A	#N/A	#N/A	#N/A	#N/A	#N/A	#N/A	0.0511485	#N/A	#N/A	#N/A	#N/A	0.0146806	#N/A	#N/A	0.0224884	#N/A	#N/A	0.490686	#N/A	0.0288498	0.0295736	0.0323853	#N/A	#N/A	7	ENSG00000082126	MPP4	protein_coding	MAGUK p55 scaffold protein 4 [Source:HGNC Symbol;Acc:HGNC:13680]
SPAG17	#N/A	#N/A	#N/A	#N/A	#N/A	#N/A	#N/A	#N/A	#N/A	0.611602	#N/A	#N/A	0.181488	#N/A	#N/A	0.880077	#N/A	#N/A	#N/A	#N/A	#N/A	0.172434	#N/A	0.814323	0.37109	0.0261709	#N/A	7	ENSG00000155761	SPAG17	protein_coding	sperm associated antigen 17 [Source:HGNC Symbol;Acc:HGNC:26620]
GRB14	#N/A	#N/A	#N/A	#N/A	#N/A	#N/A	#N/A	#N/A	#N/A	0.0410648	#N/A	#N/A	#N/A	0.0185293	#N/A	0.0468066	#N/A	#N/A	#N/A	#N/A	0.0594609	0.0294901	0.0631087	0.0582043	#N/A	#N/A	#N/A	7	ENSG00000115290	GRB14	protein_coding	growth factor receptor bound protein 14 [Source:HGNC Symbol;Acc:HGNC:4565]
SLC9A3-AS1	#N/A	#N/A	#N/A	#N/A	#N/A	#N/A	#N/A	#N/A	#N/A	1.58853	0.656729	#N/A	1.80326	#N/A	#N/A	#N/A	#N/A	#N/A	#N/A	0.092303	#N/A	#N/A	#N/A	1.62033	1.47892	0.0778696	#N/A	7	ENSG00000225138	SLC9A3-AS1	lncRNA	SLC9A3 antisense RNA 1 [Source:HGNC Symbol;Acc:HGNC:40550]
MYO1E	#N/A	#N/A	#N/A	#N/A	#N/A	#N/A	#N/A	#N/A	#N/A	#N/A	#N/A	4.49497	#N/A	#N/A	#N/A	#N/A	#N/A	#N/A	#N/A	0.0344799	#N/A	0.927292	3.62736	4.66589	2.41732	0.572	#N/A	7	ENSG00000157483	MYO1E	protein_coding	myosin IE [Source:HGNC Symbol;Acc:HGNC:7599]
PTK2	#N/A	#N/A	#N/A	#N/A	#N/A	#N/A	#N/A	#N/A	#N/A	#N/A	#N/A	2.04462	#N/A	#N/A	#N/A	#N/A	0.544972	#N/A	0.986481	#N/A	#N/A	1.52748	3.17404	#N/A	0.939204	2.30269	#N/A	7	ENSG00000169398	PTK2	protein_coding	protein tyrosine kinase 2 [Source:HGNC Symbol;Acc:HGNC:9611]
METTL7A	#N/A	#N/A	#N/A	#N/A	#N/A	#N/A	#N/A	#N/A	#N/A	#N/A	#N/A	0.0641859	#N/A	#N/A	#N/A	#N/A	0.0175634	#N/A	#N/A	#N/A	0.144632	0.0750212	3.19225	0.60501	#N/A	0.0483775	#N/A	7	ENSG00000185432	METTL7A	protein_coding	methyltransferase like 7A [Source:HGNC Symbol;Acc:HGNC:24550]
CTSZ	#N/A	#N/A	#N/A	#N/A	#N/A	#N/A	#N/A	#N/A	#N/A	#N/A	#N/A	0.093321	#N/A	#N/A	#N/A	#N/A	0.0599294	#N/A	#N/A	#N/A	0.198414	0.222494	0.17294	1.30666	#N/A	0.0687163	#N/A	7	ENSG00000101160	CTSZ	protein_coding	cathepsin Z [Source:HGNC Symbol;Acc:HGNC:2547]
TBC1D12	#N/A	#N/A	#N/A	#N/A	#N/A	#N/A	#N/A	#N/A	#N/A	#N/A	#N/A	0.0930676	#N/A	#N/A	#N/A	#N/A	#N/A	#N/A	#N/A	#N/A	4.6342	0.283911	7.11564	0.18988	3.90452	0.0481049	#N/A	7	ENSG00000108239	TBC1D12	protein_coding	TBC1 domain family member 12 [Source:HGNC Symbol;Acc:HGNC:29082]
EAF2	#N/A	#N/A	#N/A	#N/A	#N/A	#N/A	#N/A	#N/A	#N/A	#N/A	#N/A	2.64651	#N/A	#N/A	#N/A	#N/A	#N/A	#N/A	#N/A	0.0750054	#N/A	1.68339	3.51224	2.58437	1.92169	0.47796	#N/A	7	ENSG00000145088	EAF2	protein_coding	ELL associated factor 2 [Source:HGNC Symbol;Acc:HGNC:23115]
SPINT2	#N/A	#N/A	#N/A	#N/A	#N/A	#N/A	#N/A	#N/A	#N/A	#N/A	#N/A	3.86259	#N/A	#N/A	#N/A	4.27423	0.180022	#N/A	#N/A	#N/A	1.88159	4.55422	7.70971	#N/A	#N/A	0.192232	#N/A	7	ENSG00000167642	SPINT2	protein_coding	serine peptidase inhibitor, Kunitz type 2 [Source:HGNC Symbol;Acc:HGNC:11247]
LINC01410	#N/A	#N/A	#N/A	#N/A	#N/A	#N/A	#N/A	#N/A	#N/A	#N/A	#N/A	0.429479	#N/A	#N/A	#N/A	2.44472	0.441906	#N/A	#N/A	0.0744382	#N/A	3.56492	#N/A	4.2117	#N/A	0.219094	#N/A	7	ENSG00000238113	LINC01410	lncRNA	long intergenic non-protein coding RNA 1410 [Source:HGNC Symbol;Acc:HGNC:50702]
GCA	#N/A	#N/A	#N/A	#N/A	#N/A	#N/A	#N/A	#N/A	#N/A	#N/A	#N/A	0.595747	#N/A	#N/A	#N/A	2.34616	0.0904053	#N/A	#N/A	#N/A	#N/A	1.97442	0.254507	2.76456	#N/A	0.0861	#N/A	7	ENSG00000115271	GCA	protein_coding	grancalcin [Source:HGNC Symbol;Acc:HGNC:15990]
ZC2HC1A	#N/A	#N/A	#N/A	#N/A	#N/A	#N/A	#N/A	#N/A	#N/A	#N/A	#N/A	3.05131	#N/A	#N/A	#N/A	2.71856	#N/A	0.365001	#N/A	0.0772388	#N/A	#N/A	3.02371	#N/A	1.7888	0.204343	#N/A	7	ENSG00000104427	ZC2HC1A	protein_coding	zinc finger C2HC-type containing 1A [Source:HGNC Symbol;Acc:HGNC:24277]
FGD6	#N/A	#N/A	#N/A	#N/A	#N/A	#N/A	#N/A	#N/A	#N/A	#N/A	#N/A	0.0808863	#N/A	#N/A	#N/A	#N/A	#N/A	#N/A	#N/A	#N/A	3.95495	0.162491	0.825051	0.430406	0.256036	0.053108	#N/A	7	ENSG00000180263	FGD6	protein_coding	FYVE, RhoGEF and PH domain containing 6 [Source:HGNC Symbol;Acc:HGNC:21740]
SCARB1	#N/A	#N/A	#N/A	#N/A	#N/A	#N/A	#N/A	#N/A	#N/A	#N/A	#N/A	0.335932	#N/A	#N/A	#N/A	2.94133	#N/A	#N/A	#N/A	#N/A	3.45174	3.42516	3.98414	5.09883	2.54291	#N/A	#N/A	7	ENSG00000073060	SCARB1	protein_coding	scavenger receptor class B member 1 [Source:HGNC Symbol;Acc:HGNC:1664]
EIF4EBP1	#N/A	#N/A	#N/A	#N/A	#N/A	#N/A	#N/A	#N/A	#N/A	#N/A	#N/A	0.421274	#N/A	#N/A	#N/A	2.77672	#N/A	#N/A	#N/A	#N/A	4.45451	0.597911	4.15242	2.40932	#N/A	0.0502156	#N/A	7	ENSG00000187840	EIF4EBP1	protein_coding	eukaryotic translation initiation factor 4E binding protein 1 [Source:HGNC Symbol;Acc:HGNC:3288]
GNA12	#N/A	#N/A	#N/A	#N/A	#N/A	#N/A	#N/A	#N/A	#N/A	#N/A	#N/A	1.77833	#N/A	#N/A	#N/A	1.64635	#N/A	#N/A	#N/A	#N/A	1.38648	1.24024	1.51893	1.75604	1.67301	#N/A	#N/A	7	ENSG00000146535	GNA12	protein_coding	G protein subunit alpha 12 [Source:HGNC Symbol;Acc:HGNC:4380]
BASP1	#N/A	#N/A	#N/A	#N/A	#N/A	#N/A	#N/A	#N/A	#N/A	#N/A	#N/A	0.165288	#N/A	#N/A	#N/A	#N/A	#N/A	#N/A	#N/A	#N/A	5.77149	0.528811	6.74447	6.20341	0.765391	0.0887056	#N/A	7	ENSG00000176788	BASP1	protein_coding	brain abundant membrane attached signal protein 1 [Source:HGNC Symbol;Acc:HGNC:957]
#285755	#N/A	#N/A	#N/A	#N/A	#N/A	#N/A	#N/A	#N/A	#N/A	#N/A	#N/A	0.0433881	#N/A	#N/A	#N/A	#N/A	#N/A	#N/A	#N/A	#N/A	1.18197	0.0687047	0.662398	0.874333	0.0711398	0.0472961	#N/A	7	ENSG00000285755		lncRNA	Novel transcript
CHST15	#N/A	#N/A	#N/A	#N/A	#N/A	#N/A	#N/A	#N/A	#N/A	#N/A	#N/A	0.241886	#N/A	#N/A	#N/A	#N/A	0.132623	#N/A	#N/A	#N/A	#N/A	2.85101	4.59322	5.38656	4.10507	0.0648641	#N/A	7	ENSG00000182022	CHST15	protein_coding	carbohydrate sulfotransferase 15 [Source:HGNC Symbol;Acc:HGNC:18137]
SLC7A7	#N/A	#N/A	#N/A	#N/A	#N/A	#N/A	#N/A	#N/A	#N/A	#N/A	#N/A	0.090064	#N/A	#N/A	#N/A	#N/A	#N/A	#N/A	#N/A	#N/A	4.68716	0.209668	0.515151	1.20958	0.268993	0.0665005	#N/A	7	ENSG00000155465	SLC7A7	protein_coding	solute carrier family 7 member 7 [Source:HGNC Symbol;Acc:HGNC:11065]
RAB3GAP1	#N/A	#N/A	#N/A	#N/A	#N/A	#N/A	#N/A	#N/A	#N/A	#N/A	#N/A	1.34345	#N/A	#N/A	#N/A	2.42488	1.3254	#N/A	#N/A	0.251438	#N/A	#N/A	2.26503	#N/A	1.28837	1.45787	#N/A	7	ENSG00000115839	RAB3GAP1	protein_coding	RAB3 GTPase activating protein catalytic subunit 1 [Source:HGNC Symbol;Acc:HGNC:17063]
GAS6-AS1	#N/A	#N/A	#N/A	#N/A	#N/A	#N/A	#N/A	#N/A	#N/A	#N/A	#N/A	0.520355	#N/A	#N/A	#N/A	2.4137	#N/A	#N/A	#N/A	0.0631495	#N/A	#N/A	2.87248	2.21316	2.81254	0.209721	#N/A	7	ENSG00000233695	GAS6-AS1	lncRNA	GAS6 antisense RNA 1 [Source:HGNC Symbol;Acc:HGNC:39826]
NEK11	#N/A	#N/A	#N/A	#N/A	#N/A	#N/A	#N/A	#N/A	#N/A	#N/A	#N/A	1.59817	#N/A	#N/A	1.4772	1.65992	0.133356	#N/A	#N/A	#N/A	#N/A	#N/A	1.56012	#N/A	1.32897	0.0814961	#N/A	7	ENSG00000114670	NEK11	protein_coding	NIMA related kinase 11 [Source:HGNC Symbol;Acc:HGNC:18593]
#241577	#N/A	#N/A	#N/A	#N/A	#N/A	#N/A	#N/A	#N/A	#N/A	#N/A	#N/A	0.0606128	#N/A	#N/A	#N/A	#N/A	#N/A	#N/A	#N/A	#N/A	0.390314	0.0732024	0.126596	0.133145	0.103702	0.0422994	#N/A	7	ENSG00000241577		lncRNA	novel transcript, sense intronic to LRRC18
DDAH2#213722	#N/A	#N/A	#N/A	#N/A	#N/A	#N/A	#N/A	#N/A	#N/A	#N/A	#N/A	0.832358	#N/A	2.15517	#N/A	#N/A	0.129118	#N/A	#N/A	#N/A	5.19823	2.96137	2.38043	1.65559	#N/A	#N/A	#N/A	7	ENSG00000213722	DDAH2	protein_coding	dimethylarginine dimethylaminohydrolase 2 [Source:HGNC Symbol;Acc:HGNC:2716]
#253983	#N/A	#N/A	#N/A	#N/A	#N/A	#N/A	#N/A	#N/A	#N/A	#N/A	#N/A	0.0316328	#N/A	0.0219996	#N/A	0.0436574	#N/A	#N/A	#N/A	#N/A	0.206846	#N/A	0.0599098	0.0243321	0.0273993	#N/A	#N/A	7	ENSG00000253983		lncRNA	novel transcript
ETV5	#N/A	#N/A	#N/A	#N/A	#N/A	#N/A	#N/A	#N/A	#N/A	#N/A	#N/A	0.0327131	#N/A	#N/A	#N/A	0.0280531	#N/A	#N/A	#N/A	#N/A	0.0551442	0.0313703	0.07755	0.0493483	0.0689909	#N/A	#N/A	7	ENSG00000244405	ETV5	protein_coding	ETS variant transcription factor 5 [Source:HGNC Symbol;Acc:HGNC:3494]
LINC00877	#N/A	#N/A	#N/A	#N/A	#N/A	#N/A	#N/A	#N/A	#N/A	#N/A	#N/A	0.0806832	#N/A	#N/A	#N/A	#N/A	#N/A	#N/A	#N/A	#N/A	5.11736	0.228162	1.50878	0.21145	0.2167	0.0522831	#N/A	7	ENSG00000241163	LINC00877	lncRNA	long intergenic non-protein coding RNA 877 [Source:HGNC Symbol;Acc:HGNC:27706]
FGD2	#N/A	#N/A	#N/A	#N/A	#N/A	#N/A	#N/A	#N/A	#N/A	#N/A	#N/A	0.0254424	#N/A	#N/A	#N/A	#N/A	0.0240256	#N/A	#N/A	#N/A	2.71669	0.0747874	0.458187	0.617504	#N/A	0.0440684	#N/A	7	ENSG00000146192	FGD2	protein_coding	FYVE, RhoGEF and PH domain containing 2 [Source:HGNC Symbol;Acc:HGNC:3664]
AMZ1	#N/A	#N/A	#N/A	#N/A	#N/A	#N/A	#N/A	#N/A	#N/A	#N/A	#N/A	1.57125	1.12782	#N/A	#N/A	1.22498	#N/A	#N/A	#N/A	0.117865	#N/A	#N/A	1.15609	1.63735	2.53446	#N/A	#N/A	7	ENSG00000174945	AMZ1	protein_coding	archaelysin family metallopeptidase 1 [Source:HGNC Symbol;Acc:HGNC:22231]
CHKA	#N/A	#N/A	#N/A	#N/A	#N/A	#N/A	#N/A	#N/A	#N/A	#N/A	#N/A	1.24933	#N/A	#N/A	#N/A	#N/A	#N/A	#N/A	#N/A	#N/A	1.5425	2.75087	2.35932	2.53295	1.99431	0.474167	#N/A	7	ENSG00000110721	CHKA	protein_coding	choline kinase alpha [Source:HGNC Symbol;Acc:HGNC:1937]
PAPLN	#N/A	#N/A	#N/A	#N/A	#N/A	#N/A	#N/A	#N/A	#N/A	#N/A	#N/A	0.0441106	#N/A	#N/A	#N/A	0.503391	#N/A	#N/A	#N/A	#N/A	1.23954	0.270305	1.41386	1.37524	0.430241	#N/A	#N/A	7	ENSG00000100767	PAPLN	protein_coding	papilin, proteoglycan like sulfated glycoprotein [Source:HGNC Symbol;Acc:HGNC:19262]
MNDA	#N/A	#N/A	#N/A	#N/A	#N/A	#N/A	#N/A	#N/A	#N/A	#N/A	#N/A	0.0323201	#N/A	#N/A	#N/A	#N/A	0.0253368	#N/A	0.0171181	#N/A	0.078861	#N/A	0.0775544	0.0588842	#N/A	0.0232443	#N/A	7	ENSG00000163563	MNDA	protein_coding	myeloid cell nuclear differentiation antigen [Source:HGNC Symbol;Acc:HGNC:7183]
GBE1	#N/A	#N/A	#N/A	#N/A	#N/A	#N/A	#N/A	#N/A	#N/A	#N/A	#N/A	1.05328	#N/A	#N/A	0.997449	#N/A	#N/A	#N/A	0.91218	0.301302	#N/A	1.04962	#N/A	#N/A	1.23426	0.861994	#N/A	7	ENSG00000114480	GBE1	protein_coding	1,4-alpha-glucan branching enzyme 1 [Source:HGNC Symbol;Acc:HGNC:4180]
CHRND	#N/A	#N/A	#N/A	#N/A	#N/A	#N/A	#N/A	#N/A	#N/A	#N/A	#N/A	0.0323194	#N/A	#N/A	0.00212984	#N/A	#N/A	#N/A	#N/A	#N/A	0.391949	0.0209745	0.121553	0.0365062	0.0488316	#N/A	#N/A	7	ENSG00000135902	CHRND	protein_coding	cholinergic receptor nicotinic delta subunit [Source:HGNC Symbol;Acc:HGNC:1965]
RRP12	#N/A	#N/A	#N/A	#N/A	#N/A	#N/A	#N/A	#N/A	#N/A	#N/A	#N/A	1.48037	#N/A	#N/A	#N/A	#N/A	#N/A	#N/A	#N/A	#N/A	1.40929	1.57644	1.95721	2.45327	2.75615	0.629287	#N/A	7	ENSG00000052749	RRP12	protein_coding	ribosomal RNA processing 12 homolog [Source:HGNC Symbol;Acc:HGNC:29100]
FCHSD2	#N/A	#N/A	#N/A	#N/A	#N/A	#N/A	#N/A	#N/A	#N/A	#N/A	#N/A	0.99303	#N/A	#N/A	#N/A	0.923073	#N/A	#N/A	#N/A	5.30873	#N/A	#N/A	0.884027	0.955194	1.22593	0.90099	#N/A	7	ENSG00000137478	FCHSD2	protein_coding	FCH and double SH3 domains 2 [Source:HGNC Symbol;Acc:HGNC:29114]
EFCAB13-DT	#N/A	#N/A	#N/A	#N/A	#N/A	#N/A	#N/A	#N/A	#N/A	#N/A	#N/A	0.0603344	#N/A	#N/A	#N/A	0.0843319	#N/A	#N/A	#N/A	#N/A	#N/A	0.0784047	0.137299	0.118144	0.0877466	0.0432826	#N/A	7	ENSG00000263293	EFCAB13-DT	lncRNA	EFCAB13 divergent transcript [Source:HGNC Symbol;Acc:HGNC:55338]
TRIM58	#N/A	#N/A	#N/A	#N/A	#N/A	#N/A	#N/A	#N/A	#N/A	#N/A	#N/A	0.0603344	#N/A	#N/A	#N/A	#N/A	#N/A	#N/A	0.0483819	#N/A	0.193324	0.0824359	0.101619	0.333585	#N/A	0.0432826	#N/A	7	ENSG00000162722	TRIM58	protein_coding	tripartite motif containing 58 [Source:HGNC Symbol;Acc:HGNC:24150]
TRMT9B#250305	#N/A	#N/A	#N/A	#N/A	#N/A	#N/A	#N/A	#N/A	#N/A	#N/A	#N/A	0.0319526	#N/A	#N/A	#N/A	0.0279558	#N/A	#N/A	#N/A	#N/A	0.0623695	0.0424228	0.0742555	0.0734001	0.0537158	#N/A	#N/A	7	ENSG00000250305	TRMT9B	protein_coding	tRNA methyltransferase 9B (putative) [Source:HGNC Symbol;Acc:HGNC:26725]
IRAG1	#N/A	#N/A	#N/A	#N/A	#N/A	#N/A	#N/A	#N/A	#N/A	#N/A	#N/A	0.0319526	#N/A	#N/A	#N/A	0.0475585	#N/A	#N/A	#N/A	#N/A	0.0655213	0.0328942	0.0726678	0.0742951	0.0481534	#N/A	#N/A	7	ENSG00000072952	IRAG1	protein_coding	inositol 1,4,5-triphosphate receptor associated 1 [Source:HGNC Symbol;Acc:HGNC:7237]
EPB41L2	#N/A	#N/A	#N/A	#N/A	#N/A	#N/A	#N/A	#N/A	#N/A	#N/A	#N/A	1.1867	#N/A	#N/A	#N/A	3.5397	#N/A	#N/A	#N/A	0.130577	#N/A	#N/A	3.43404	1.73451	1.65845	1.51818	#N/A	7	ENSG00000079819	EPB41L2	protein_coding	erythrocyte membrane protein band 4.1 like 2 [Source:HGNC Symbol;Acc:HGNC:3379]
#287242	#N/A	#N/A	#N/A	#N/A	#N/A	#N/A	#N/A	#N/A	#N/A	#N/A	#N/A	0.0814584	#N/A	#N/A	#N/A	0.228846	#N/A	#N/A	#N/A	#N/A	3.24383	0.104886	1.47057	0.887449	0.189547	#N/A	#N/A	7	ENSG00000287242		lncRNA	novel transcript, antisense to SCARB1
INKA1	#N/A	#N/A	#N/A	#N/A	#N/A	#N/A	#N/A	#N/A	#N/A	#N/A	#N/A	0.0316548	#N/A	0.0222381	#N/A	0.0402749	#N/A	#N/A	#N/A	#N/A	0.175687	0.0432738	0.0454153	0.0397548	#N/A	#N/A	#N/A	7	ENSG00000185614	INKA1	protein_coding	inka box actin regulator 1 [Source:HGNC Symbol;Acc:HGNC:32480]
HDAC9	#N/A	#N/A	#N/A	#N/A	#N/A	#N/A	#N/A	#N/A	#N/A	#N/A	#N/A	0.922288	#N/A	#N/A	#N/A	#N/A	#N/A	#N/A	#N/A	0.499293	4.07735	2.52858	#N/A	1.50444	0.941379	4.02531	#N/A	7	ENSG00000048052	HDAC9	protein_coding	histone deacetylase 9 [Source:HGNC Symbol;Acc:HGNC:14065]
GLIDR	#N/A	#N/A	#N/A	#N/A	#N/A	#N/A	#N/A	#N/A	#N/A	#N/A	#N/A	0.0417819	#N/A	0.114386	0.0261143	#N/A	#N/A	#N/A	#N/A	#N/A	1.84645	0.0671937	0.267841	0.483684	#N/A	#N/A	#N/A	7	ENSG00000278175	GLIDR	lncRNA	glioblastoma down-regulated RNA [Source:HGNC Symbol;Acc:HGNC:48823]
LDAF1#011638	#N/A	#N/A	#N/A	#N/A	#N/A	#N/A	#N/A	#N/A	#N/A	#N/A	1.4025	0.860333	#N/A	2.27097	0.299924	2.018	0.161617	#N/A	#N/A	#N/A	#N/A	1.22435	#N/A	#N/A	#N/A	#N/A	#N/A	7	ENSG00000011638	LDAF1	protein_coding	lipid droplet assembly factor 1 [Source:HGNC Symbol;Acc:HGNC:30136]
CRYZL1	#N/A	#N/A	#N/A	#N/A	#N/A	#N/A	#N/A	#N/A	#N/A	#N/A	#N/A	0.985233	#N/A	#N/A	#N/A	0.987831	1.12984	#N/A	0.958263	0.209415	#N/A	#N/A	#N/A	0.958472	0.970509	#N/A	#N/A	7	ENSG00000205758	CRYZL1	protein_coding	crystallin zeta like 1 [Source:HGNC Symbol;Acc:HGNC:2420]
CERS6	#N/A	#N/A	#N/A	#N/A	#N/A	#N/A	#N/A	#N/A	#N/A	#N/A	#N/A	0.888193	#N/A	#N/A	#N/A	#N/A	#N/A	#N/A	1.29361	0.118868	#N/A	1.30547	2.16462	1.42738	1.89463	#N/A	#N/A	7	ENSG00000172292	CERS6	protein_coding	ceramide synthase 6 [Source:HGNC Symbol;Acc:HGNC:23826]
HOMER3	#N/A	#N/A	#N/A	#N/A	#N/A	#N/A	#N/A	#N/A	#N/A	#N/A	#N/A	0.0489148	#N/A	#N/A	#N/A	0.0725442	#N/A	#N/A	#N/A	#N/A	0.256991	0.0751161	0.122442	0.129363	0.0981592	#N/A	#N/A	7	ENSG00000051128	HOMER3	protein_coding	homer scaffold protein 3 [Source:HGNC Symbol;Acc:HGNC:17514]
#276672	#N/A	#N/A	#N/A	#N/A	#N/A	#N/A	#N/A	#N/A	#N/A	#N/A	#N/A	0.0877337	#N/A	#N/A	#N/A	#N/A	#N/A	#N/A	#N/A	0.0554635	1.91459	0.643224	1.74137	2.02766	1.17789	#N/A	#N/A	7	ENSG00000276672		lncRNA	novel transcript, sense intronic to RFC3
HSPA12B	#N/A	#N/A	#N/A	#N/A	#N/A	#N/A	#N/A	#N/A	#N/A	#N/A	#N/A	0.0178981	#N/A	#N/A	0.013394	0.0368732	#N/A	#N/A	#N/A	#N/A	0.339667	#N/A	0.0369976	0.0432348	0.0674695	#N/A	#N/A	7	ENSG00000132622	HSPA12B	protein_coding	heat shock protein family A (Hsp70) member 12B [Source:HGNC Symbol;Acc:HGNC:16193]
YBX1	#N/A	#N/A	#N/A	#N/A	#N/A	#N/A	#N/A	#N/A	#N/A	#N/A	#N/A	0.906569	#N/A	#N/A	#N/A	#N/A	#N/A	1.97627	1.01308	#N/A	1.64812	1.05842	1.50874	#N/A	#N/A	1.00715	#N/A	7	ENSG00000065978	YBX1	protein_coding	Y-box binding protein 1 [Source:HGNC Symbol;Acc:HGNC:8014]
NFAM1	#N/A	#N/A	#N/A	#N/A	#N/A	#N/A	#N/A	#N/A	#N/A	#N/A	#N/A	0.0360421	#N/A	#N/A	#N/A	#N/A	#N/A	#N/A	#N/A	#N/A	0.739933	0.0761361	0.252273	0.21254	0.0743785	0.0467701	#N/A	7	ENSG00000235568	NFAM1	protein_coding	NFAT activating protein with ITAM motif 1 [Source:HGNC Symbol;Acc:HGNC:29872]
ANKRD10-IT1	#N/A	#N/A	#N/A	#N/A	#N/A	#N/A	#N/A	#N/A	#N/A	#N/A	#N/A	#N/A	1.27253	1.15913	#N/A	#N/A	#N/A	#N/A	#N/A	0.101992	1.70015	#N/A	1.67469	2.18274	1.70828	#N/A	#N/A	7	ENSG00000229152	ANKRD10-IT1	lncRNA	ANKRD10 intronic transcript 1 [Source:HGNC Symbol;Acc:HGNC:39891]
NPPA	#N/A	#N/A	#N/A	#N/A	#N/A	#N/A	#N/A	#N/A	#N/A	#N/A	#N/A	#N/A	1.48054	#N/A	#N/A	#N/A	0.0918318	#N/A	0.0833909	#N/A	2.00166	1.70107	#N/A	1.84969	0.790077	#N/A	#N/A	7	ENSG00000175206	NPPA	protein_coding	natriuretic peptide A [Source:HGNC Symbol;Acc:HGNC:7939]
MLF2	#N/A	#N/A	#N/A	#N/A	#N/A	#N/A	#N/A	#N/A	#N/A	#N/A	#N/A	#N/A	#N/A	1.31382	1.24602	1.26038	#N/A	#N/A	#N/A	0.0989057	1.30945	1.44587	1.14143	#N/A	#N/A	#N/A	#N/A	7	ENSG00000089693	MLF2	protein_coding	myeloid leukemia factor 2 [Source:HGNC Symbol;Acc:HGNC:7126]
SNX16	#N/A	#N/A	#N/A	#N/A	#N/A	#N/A	#N/A	#N/A	#N/A	#N/A	#N/A	#N/A	#N/A	1.17891	#N/A	1.24534	#N/A	#N/A	#N/A	0.0729334	1.28435	#N/A	1.58843	1.28698	1.45884	#N/A	#N/A	7	ENSG00000104497	SNX16	protein_coding	sorting nexin 16 [Source:HGNC Symbol;Acc:HGNC:14980]
CCDC148	#N/A	#N/A	#N/A	#N/A	#N/A	#N/A	#N/A	#N/A	#N/A	#N/A	#N/A	#N/A	#N/A	#N/A	0.0102465	0.0358561	#N/A	#N/A	#N/A	#N/A	0.392493	0.0165999	0.124692	0.0953872	0.0595	#N/A	#N/A	7	ENSG00000153237	CCDC148	protein_coding	coiled-coil domain containing 148 [Source:HGNC Symbol;Acc:HGNC:25191]
RREB1	#N/A	#N/A	#N/A	#N/A	#N/A	#N/A	#N/A	#N/A	#N/A	#N/A	#N/A	#N/A	#N/A	#N/A	#N/A	1.03341	0.994843	#N/A	#N/A	0.451289	#N/A	0.918806	0.91751	0.969807	1.2586	#N/A	#N/A	7	ENSG00000124782	RREB1	protein_coding	ras responsive element binding protein 1 [Source:HGNC Symbol;Acc:HGNC:10449]
WDFY2	#N/A	#N/A	#N/A	#N/A	#N/A	#N/A	#N/A	#N/A	#N/A	#N/A	#N/A	#N/A	#N/A	#N/A	#N/A	1.07077	#N/A	#N/A	1.88076	6.67084	#N/A	#N/A	1.43081	1.20894	1.37886	1.32695	#N/A	7	ENSG00000139668	WDFY2	protein_coding	WD repeat and FYVE domain containing 2 [Source:HGNC Symbol;Acc:HGNC:20482]
MICAL2	4.47734	#N/A	0.549715	3.66803	0.129685	#N/A	#N/A	#N/A	#N/A	#N/A	#N/A	#N/A	#N/A	#N/A	#N/A	#N/A	#N/A	#N/A	0.208819	0.0610474	#N/A	#N/A	#N/A	#N/A	#N/A	#N/A	#N/A	6	ENSG00000133816	MICAL2	protein_coding	microtubule associated monooxygenase, calponin and LIM domain containing 2 [Source:HGNC Symbol;Acc:HGNC:24693]
TBC1D2B	3.36106	#N/A	2.80304	2.84162	3.18404	#N/A	#N/A	#N/A	#N/A	#N/A	#N/A	#N/A	#N/A	#N/A	#N/A	#N/A	#N/A	#N/A	1.38351	0.151786	#N/A	#N/A	#N/A	#N/A	#N/A	#N/A	#N/A	6	ENSG00000167202	TBC1D2B	protein_coding	TBC1 domain family member 2B [Source:HGNC Symbol;Acc:HGNC:29183]
ARHGAP26	3.89575	#N/A	3.27661	2.86871	3.17014	#N/A	#N/A	#N/A	#N/A	#N/A	#N/A	#N/A	#N/A	#N/A	#N/A	#N/A	#N/A	#N/A	1.35438	0.512827	#N/A	#N/A	#N/A	#N/A	#N/A	#N/A	#N/A	6	ENSG00000145819	ARHGAP26	protein_coding	Rho GTPase activating protein 26 [Source:HGNC Symbol;Acc:HGNC:17073]
ATP10A	3.52731	#N/A	3.80663	4.60777	5.60151	#N/A	#N/A	#N/A	#N/A	#N/A	#N/A	#N/A	#N/A	#N/A	#N/A	#N/A	#N/A	#N/A	2.28964	0.164149	#N/A	#N/A	#N/A	#N/A	#N/A	#N/A	#N/A	6	ENSG00000206190	ATP10A	protein_coding	ATPase phospholipid transporting 10A (putative) [Source:HGNC Symbol;Acc:HGNC:13542]
PRKCA	2.83641	#N/A	2.57399	3.11391	4.22268	#N/A	#N/A	#N/A	#N/A	#N/A	#N/A	#N/A	#N/A	#N/A	#N/A	#N/A	#N/A	#N/A	1.43756	0.314085	#N/A	#N/A	#N/A	#N/A	#N/A	#N/A	#N/A	6	ENSG00000154229	PRKCA	protein_coding	protein kinase C alpha [Source:HGNC Symbol;Acc:HGNC:9393]
FYB1	3.82558	#N/A	3.8672	3.96657	5.37048	#N/A	#N/A	#N/A	#N/A	#N/A	#N/A	#N/A	#N/A	#N/A	#N/A	#N/A	#N/A	#N/A	2.23052	0.926445	#N/A	#N/A	#N/A	#N/A	#N/A	#N/A	#N/A	6	ENSG00000082074	FYB1	protein_coding	FYN binding protein 1 [Source:HGNC Symbol;Acc:HGNC:4036]
SERINC5	2.4325	#N/A	2.23964	2.97281	1.88459	#N/A	#N/A	#N/A	#N/A	#N/A	#N/A	#N/A	#N/A	#N/A	#N/A	#N/A	#N/A	#N/A	2.06766	0.339252	#N/A	#N/A	#N/A	#N/A	#N/A	#N/A	#N/A	6	ENSG00000164300	SERINC5	protein_coding	serine incorporator 5 [Source:HGNC Symbol;Acc:HGNC:18825]
FMN1	5.05464	#N/A	4.17063	0.303514	0.692641	#N/A	#N/A	#N/A	#N/A	#N/A	#N/A	#N/A	#N/A	#N/A	#N/A	#N/A	#N/A	#N/A	0.195689	#N/A	#N/A	#N/A	#N/A	#N/A	#N/A	0.864693	#N/A	6	ENSG00000248905	FMN1	protein_coding	formin 1 [Source:HGNC Symbol;Acc:HGNC:3768]
RGCC	3.93717	#N/A	2.58768	0.129458	0.719453	#N/A	#N/A	#N/A	#N/A	#N/A	#N/A	#N/A	#N/A	#N/A	#N/A	#N/A	#N/A	0.66245	0.333062	#N/A	#N/A	#N/A	#N/A	#N/A	#N/A	#N/A	#N/A	6	ENSG00000102760	RGCC	protein_coding	regulator of cell cycle [Source:HGNC Symbol;Acc:HGNC:20369]
FNDC3B	4.72508	#N/A	4.17854	5.47036	4.90116	#N/A	#N/A	#N/A	#N/A	#N/A	#N/A	#N/A	#N/A	#N/A	#N/A	#N/A	#N/A	#N/A	#N/A	0.456781	#N/A	#N/A	#N/A	#N/A	#N/A	2.10836	#N/A	6	ENSG00000075420	FNDC3B	protein_coding	fibronectin type III domain containing 3B [Source:HGNC Symbol;Acc:HGNC:24670]
TIAM1	3.99279	#N/A	4.27802	0.31424	2.0322	#N/A	#N/A	#N/A	#N/A	#N/A	#N/A	#N/A	#N/A	#N/A	#N/A	#N/A	#N/A	#N/A	0.684781	0.0989012	#N/A	#N/A	#N/A	#N/A	#N/A	#N/A	#N/A	6	ENSG00000156299	TIAM1	protein_coding	TIAM Rac1 associated GEF 1 [Source:HGNC Symbol;Acc:HGNC:11805]
QPRT	0.707342	#N/A	0.928537	0.0900302	0.187444	#N/A	#N/A	0.0878697	#N/A	#N/A	#N/A	0.716705	#N/A	#N/A	#N/A	#N/A	#N/A	#N/A	#N/A	#N/A	#N/A	#N/A	#N/A	#N/A	#N/A	#N/A	#N/A	6	ENSG00000103485	QPRT	protein_coding	quinolinate phosphoribosyltransferase [Source:HGNC Symbol;Acc:HGNC:9755]
#285280	3.7559	#N/A	1.54747	#N/A	0.847636	#N/A	#N/A	#N/A	#N/A	#N/A	#N/A	#N/A	#N/A	#N/A	#N/A	#N/A	#N/A	#N/A	#N/A	#N/A	1.17447	#N/A	#N/A	1.44833	1.95347	#N/A	#N/A	6	ENSG00000285280		lncRNA	novel transcript
ZCCHC14	2.83607	#N/A	2.97541	0.979524	1.80191	#N/A	#N/A	#N/A	#N/A	#N/A	#N/A	#N/A	#N/A	#N/A	#N/A	#N/A	#N/A	#N/A	0.648351	0.0859839	#N/A	#N/A	#N/A	#N/A	#N/A	#N/A	#N/A	6	ENSG00000140948	ZCCHC14	protein_coding	zinc finger CCHC-type containing 14 [Source:HGNC Symbol;Acc:HGNC:24134]
TNFRSF1A	5.48471	#N/A	0.251895	0.263604	0.316713	#N/A	#N/A	#N/A	#N/A	#N/A	#N/A	#N/A	#N/A	#N/A	#N/A	#N/A	#N/A	#N/A	0.501183	0.0962227	#N/A	#N/A	#N/A	#N/A	#N/A	#N/A	#N/A	6	ENSG00000067182	TNFRSF1A	protein_coding	TNF receptor superfamily member 1A [Source:HGNC Symbol;Acc:HGNC:11916]
MPP7	1.81992	#N/A	1.76496	3.49571	2.20149	#N/A	#N/A	#N/A	#N/A	#N/A	#N/A	#N/A	#N/A	#N/A	#N/A	#N/A	#N/A	#N/A	3.3032	0.478047	#N/A	#N/A	#N/A	#N/A	#N/A	#N/A	#N/A	6	ENSG00000150054	MPP7	protein_coding	MAGUK p55 scaffold protein 7 [Source:HGNC Symbol;Acc:HGNC:26542]
APBA2#034053	3.15524	#N/A	2.6006	0.416818	#N/A	#N/A	#N/A	#N/A	0.0978509	#N/A	#N/A	#N/A	3.1553	#N/A	#N/A	#N/A	#N/A	#N/A	#N/A	0.0831113	#N/A	#N/A	#N/A	#N/A	#N/A	#N/A	#N/A	6	ENSG00000034053	APBA2	protein_coding	amyloid beta precursor protein binding family A member 2 [Source:HGNC Symbol;Acc:HGNC:579]
SATB1	2.29647	#N/A	3.40705	3.96788	0.626825	#N/A	#N/A	#N/A	#N/A	1.59545	#N/A	#N/A	#N/A	#N/A	#N/A	#N/A	#N/A	#N/A	3.33488	#N/A	#N/A	#N/A	#N/A	#N/A	#N/A	#N/A	#N/A	6	ENSG00000182568	SATB1	protein_coding	SATB homeobox 1 [Source:HGNC Symbol;Acc:HGNC:10541]
ESYT2	1.56081	#N/A	1.50666	#N/A	2.32811	#N/A	#N/A	#N/A	#N/A	1.01175	#N/A	#N/A	#N/A	#N/A	#N/A	#N/A	#N/A	#N/A	1.51218	5.47495	#N/A	#N/A	#N/A	#N/A	#N/A	#N/A	#N/A	6	ENSG00000117868	ESYT2	protein_coding	extended synaptotagmin 2 [Source:HGNC Symbol;Acc:HGNC:22211]
PLXND1	1.42115	#N/A	0.226843	0.104483	0.123351	#N/A	#N/A	#N/A	#N/A	#N/A	#N/A	#N/A	#N/A	#N/A	#N/A	#N/A	#N/A	#N/A	0.0990558	#N/A	#N/A	#N/A	#N/A	#N/A	#N/A	0.102872	#N/A	6	ENSG00000004399	PLXND1	protein_coding	plexin D1 [Source:HGNC Symbol;Acc:HGNC:9107]
CYSLTR2	0.135292	#N/A	0.221813	0.0829084	0.0811445	#N/A	#N/A	#N/A	#N/A	#N/A	#N/A	#N/A	#N/A	#N/A	#N/A	#N/A	#N/A	#N/A	0.0646071	#N/A	#N/A	#N/A	#N/A	#N/A	#N/A	0.0752526	#N/A	6	ENSG00000152207	CYSLTR2	protein_coding	cysteinyl leukotriene receptor 2 [Source:HGNC Symbol;Acc:HGNC:18274]
SPEF2	1.07565	#N/A	3.1246	0.100654	0.373763	#N/A	#N/A	#N/A	#N/A	#N/A	#N/A	#N/A	#N/A	#N/A	#N/A	#N/A	#N/A	#N/A	0.19983	0.100031	#N/A	#N/A	#N/A	#N/A	#N/A	#N/A	#N/A	6	ENSG00000152582	SPEF2	protein_coding	sperm flagellar 2 [Source:HGNC Symbol;Acc:HGNC:26293]
DISC1	1.96759	#N/A	1.59434	#N/A	1.09062	#N/A	#N/A	#N/A	#N/A	#N/A	#N/A	#N/A	#N/A	#N/A	#N/A	#N/A	#N/A	#N/A	2.73355	0.239291	#N/A	#N/A	#N/A	#N/A	#N/A	1.11405	#N/A	6	ENSG00000162946	DISC1	protein_coding	DISC1 scaffold protein [Source:HGNC Symbol;Acc:HGNC:2888]
ERN1	2.32141	#N/A	2.9435	1.26129	4.20728	#N/A	#N/A	#N/A	#N/A	#N/A	#N/A	#N/A	#N/A	#N/A	#N/A	#N/A	#N/A	#N/A	#N/A	0.243185	#N/A	#N/A	#N/A	#N/A	#N/A	1.48199	#N/A	6	ENSG00000178607	ERN1	protein_coding	endoplasmic reticulum to nucleus signaling 1 [Source:HGNC Symbol;Acc:HGNC:3449]
LINGO2	0.0937516	#N/A	0.092168	0.0256903	#N/A	#N/A	#N/A	#N/A	#N/A	#N/A	#N/A	#N/A	0.108257	#N/A	#N/A	#N/A	#N/A	#N/A	0.0520101	#N/A	#N/A	#N/A	#N/A	#N/A	#N/A	0.0108086	#N/A	6	ENSG00000174482	LINGO2	protein_coding	leucine rich repeat and Ig domain containing 2 [Source:HGNC Symbol;Acc:HGNC:21207]
CMKLR1	0.100818	#N/A	0.093236	0.058011	0.0657429	#N/A	#N/A	#N/A	#N/A	#N/A	#N/A	#N/A	#N/A	#N/A	#N/A	#N/A	#N/A	#N/A	0.0288507	#N/A	#N/A	0.180914	#N/A	#N/A	#N/A	#N/A	#N/A	6	ENSG00000174600	CMKLR1	protein_coding	chemerin chemokine-like receptor 1 [Source:HGNC Symbol;Acc:HGNC:2121]
SLC11A2	1.68902	#N/A	1.37279	1.67787	1.1028	#N/A	#N/A	#N/A	#N/A	#N/A	#N/A	#N/A	#N/A	#N/A	#N/A	#N/A	#N/A	#N/A	#N/A	0.138696	#N/A	#N/A	#N/A	#N/A	#N/A	1.3986	#N/A	6	ENSG00000110911	SLC11A2	protein_coding	solute carrier family 11 member 2 [Source:HGNC Symbol;Acc:HGNC:10908]
ACVR1B	2.77498	#N/A	2.83062	#N/A	0.434261	#N/A	#N/A	#N/A	#N/A	#N/A	#N/A	#N/A	#N/A	#N/A	#N/A	#N/A	0.420883	#N/A	0.289808	#N/A	#N/A	#N/A	#N/A	#N/A	#N/A	0.177628	#N/A	6	ENSG00000135503	ACVR1B	protein_coding	activin A receptor type 1B [Source:HGNC Symbol;Acc:HGNC:172]
SORL1	2.15618	#N/A	2.13719	2.13392	1.67644	#N/A	#N/A	#N/A	#N/A	#N/A	#N/A	#N/A	#N/A	#N/A	#N/A	#N/A	#N/A	#N/A	1.67724	0.484696	#N/A	#N/A	#N/A	#N/A	#N/A	#N/A	#N/A	6	ENSG00000137642	SORL1	protein_coding	sortilin related receptor 1 [Source:HGNC Symbol;Acc:HGNC:11185]
LCP2	2.4196	#N/A	2.06322	0.959476	3.24019	#N/A	#N/A	#N/A	#N/A	#N/A	#N/A	#N/A	#N/A	#N/A	#N/A	#N/A	#N/A	#N/A	1.84371	0.200134	#N/A	#N/A	#N/A	#N/A	#N/A	#N/A	#N/A	6	ENSG00000043462	LCP2	protein_coding	lymphocyte cytosolic protein 2 [Source:HGNC Symbol;Acc:HGNC:6529]
ACVR1	1.51843	#N/A	1.27992	0.999494	1.78816	#N/A	#N/A	#N/A	#N/A	#N/A	#N/A	#N/A	#N/A	#N/A	#N/A	1.75932	#N/A	#N/A	#N/A	0.126845	#N/A	#N/A	#N/A	#N/A	#N/A	#N/A	#N/A	6	ENSG00000115170	ACVR1	protein_coding	activin A receptor type 1 [Source:HGNC Symbol;Acc:HGNC:171]
ITGAV	1.71999	1.66084	1.10725	#N/A	4.07893	#N/A	#N/A	#N/A	#N/A	#N/A	#N/A	#N/A	#N/A	#N/A	#N/A	#N/A	#N/A	#N/A	0.49536	#N/A	#N/A	#N/A	#N/A	#N/A	#N/A	0.968095	#N/A	6	ENSG00000138448	ITGAV	protein_coding	integrin subunit alpha V [Source:HGNC Symbol;Acc:HGNC:6150]
GSE1	1.27891	#N/A	#N/A	#N/A	0.921107	#N/A	#N/A	#N/A	#N/A	#N/A	#N/A	#N/A	#N/A	#N/A	#N/A	#N/A	#N/A	2.12956	#N/A	0.383453	1.63207	2.29011	#N/A	#N/A	#N/A	#N/A	#N/A	6	ENSG00000131149	GSE1	protein_coding	Gse1 coiled-coil protein [Source:HGNC Symbol;Acc:HGNC:28979]
FAM8A1	2.04199	#N/A	2.35523	0.982547	1.63191	#N/A	#N/A	#N/A	#N/A	1.30686	#N/A	#N/A	#N/A	#N/A	#N/A	#N/A	#N/A	#N/A	#N/A	0.161614	#N/A	#N/A	#N/A	#N/A	#N/A	#N/A	#N/A	6	ENSG00000137414	FAM8A1	protein_coding	family with sequence similarity 8 member A1 [Source:HGNC Symbol;Acc:HGNC:16372]
#230490	1.37048	#N/A	0.323371	0.0873081	0.022493	#N/A	#N/A	#N/A	#N/A	#N/A	#N/A	0.271665	#N/A	#N/A	#N/A	#N/A	#N/A	#N/A	#N/A	#N/A	#N/A	#N/A	#N/A	#N/A	#N/A	0.0393163	#N/A	6	ENSG00000230490		lncRNA	novel transcript
ANXA1	0.327158	#N/A	6.56825	0.206789	0.385119	#N/A	#N/A	#N/A	#N/A	#N/A	#N/A	#N/A	#N/A	#N/A	#N/A	#N/A	#N/A	2.00012	4.36049	#N/A	#N/A	#N/A	#N/A	#N/A	#N/A	#N/A	#N/A	6	ENSG00000135046	ANXA1	protein_coding	annexin A1 [Source:HGNC Symbol;Acc:HGNC:533]
APOBEC2	0.448319	#N/A	#N/A	0.0493452	#N/A	#N/A	#N/A	#N/A	#N/A	#N/A	0.253963	#N/A	0.955277	#N/A	0.106432	#N/A	#N/A	#N/A	#N/A	#N/A	#N/A	#N/A	#N/A	#N/A	0.507008	#N/A	#N/A	6	ENSG00000124701	APOBEC2	protein_coding	apolipoprotein B mRNA editing enzyme catalytic subunit 2 [Source:HGNC Symbol;Acc:HGNC:605]
SPN	2.55944	#N/A	0.847054	0.286244	6.1522	#N/A	1.94028	#N/A	#N/A	#N/A	#N/A	#N/A	#N/A	#N/A	#N/A	#N/A	#N/A	1.58908	#N/A	#N/A	#N/A	#N/A	#N/A	#N/A	#N/A	#N/A	#N/A	6	ENSG00000197471	SPN	protein_coding	sialophorin [Source:HGNC Symbol;Acc:HGNC:11249]
ABHD2	1.21003	#N/A	1.42469	1.44093	1.38214	#N/A	#N/A	#N/A	#N/A	#N/A	#N/A	1.1559	#N/A	#N/A	#N/A	#N/A	#N/A	#N/A	1.12557	#N/A	#N/A	#N/A	#N/A	#N/A	#N/A	#N/A	#N/A	6	ENSG00000140526	ABHD2	protein_coding	abhydrolase domain containing 2, acylglycerol lipase [Source:HGNC Symbol;Acc:HGNC:18717]
TVP23C	1.47048	#N/A	1.18056	1.61752	#N/A	#N/A	2.30994	#N/A	#N/A	1.06814	#N/A	#N/A	#N/A	#N/A	#N/A	#N/A	#N/A	#N/A	#N/A	0.189502	#N/A	#N/A	#N/A	#N/A	#N/A	#N/A	#N/A	6	ENSG00000175106	TVP23C	protein_coding	trans-golgi network vesicle protein 23 homolog C [Source:HGNC Symbol;Acc:HGNC:30453]
CYTH3	1.28872	#N/A	1.12744	1.27807	#N/A	#N/A	#N/A	#N/A	#N/A	#N/A	#N/A	#N/A	#N/A	#N/A	#N/A	#N/A	#N/A	#N/A	0.689683	0.0607885	#N/A	#N/A	#N/A	#N/A	#N/A	1.17	#N/A	6	ENSG00000008256	CYTH3	protein_coding	cytohesin 3 [Source:HGNC Symbol;Acc:HGNC:9504]
ZAP70	1.80355	#N/A	1.68668	0.168008	0.276785	#N/A	#N/A	#N/A	0.0815637	#N/A	#N/A	#N/A	2.96302	#N/A	#N/A	#N/A	#N/A	#N/A	#N/A	#N/A	#N/A	#N/A	#N/A	#N/A	#N/A	#N/A	#N/A	6	ENSG00000115085	ZAP70	protein_coding	zeta chain of T cell receptor associated protein kinase 70 [Source:HGNC Symbol;Acc:HGNC:12858]
TANC2	1.24007	#N/A	1.03867	1.18663	#N/A	#N/A	#N/A	#N/A	#N/A	#N/A	#N/A	#N/A	#N/A	#N/A	#N/A	#N/A	#N/A	#N/A	1.73599	0.17386	#N/A	#N/A	#N/A	#N/A	#N/A	1.45075	#N/A	6	ENSG00000170921	TANC2	protein_coding	tetratricopeptide repeat, ankyrin repeat and coiled-coil containing 2 [Source:HGNC Symbol;Acc:HGNC:30212]
RSPH3	1.90277	#N/A	1.3564	#N/A	0.941742	#N/A	#N/A	#N/A	#N/A	#N/A	#N/A	1.36748	#N/A	#N/A	#N/A	#N/A	#N/A	#N/A	#N/A	#N/A	1.3971	#N/A	#N/A	#N/A	1.21281	#N/A	#N/A	6	ENSG00000130363	RSPH3	protein_coding	radial spoke head 3 [Source:HGNC Symbol;Acc:HGNC:21054]
LINC02235	0.0948402	#N/A	#N/A	#N/A	0.0595312	#N/A	#N/A	0.0501335	#N/A	#N/A	#N/A	#N/A	#N/A	#N/A	#N/A	#N/A	#N/A	#N/A	0.0478851	#N/A	#N/A	0.0960473	#N/A	#N/A	0.121933	#N/A	#N/A	6	ENSG00000254689	LINC02235	lncRNA	long intergenic non-protein coding RNA 2235 [Source:HGNC Symbol;Acc:HGNC:53106]
DNAJB6	0.991941	#N/A	1.04143	0.834287	1.22148	#N/A	#N/A	#N/A	#N/A	#N/A	#N/A	#N/A	#N/A	#N/A	#N/A	#N/A	#N/A	0.793697	1.4706	#N/A	#N/A	#N/A	#N/A	#N/A	#N/A	#N/A	#N/A	6	ENSG00000105993	DNAJB6	protein_coding	DnaJ heat shock protein family (Hsp40) member B6 [Source:HGNC Symbol;Acc:HGNC:14888]
FCGR3A	0.0674054	#N/A	0.0535135	0.052887	0.0604881	#N/A	#N/A	#N/A	#N/A	#N/A	#N/A	#N/A	#N/A	#N/A	#N/A	#N/A	#N/A	#N/A	0.0443413	#N/A	0.275891	#N/A	#N/A	#N/A	#N/A	#N/A	#N/A	6	ENSG00000203747	FCGR3A	protein_coding	Fc gamma receptor IIIa [Source:HGNC Symbol;Acc:HGNC:3619]
YARS1	1.15311	#N/A	1.0814	#N/A	1.21914	#N/A	#N/A	#N/A	#N/A	1.36718	#N/A	#N/A	1.24314	#N/A	#N/A	#N/A	#N/A	#N/A	#N/A	0.194335	#N/A	#N/A	#N/A	#N/A	#N/A	#N/A	#N/A	6	ENSG00000134684	YARS1	protein_coding	tyrosyl-tRNA synthetase 1 [Source:HGNC Symbol;Acc:HGNC:12840]
MAPK8	0.997957	#N/A	0.807086	0.868782	#N/A	#N/A	#N/A	#N/A	0.918178	#N/A	#N/A	#N/A	#N/A	#N/A	#N/A	#N/A	#N/A	#N/A	1.50905	0.910544	#N/A	#N/A	#N/A	#N/A	#N/A	#N/A	#N/A	6	ENSG00000107643	MAPK8	protein_coding	mitogen-activated protein kinase 8 [Source:HGNC Symbol;Acc:HGNC:6881]
ADCY9	1.68177	#N/A	1.12229	#N/A	1.85522	#N/A	#N/A	#N/A	#N/A	#N/A	#N/A	#N/A	#N/A	#N/A	#N/A	#N/A	#N/A	#N/A	0.494149	0.125515	#N/A	#N/A	#N/A	#N/A	#N/A	0.122824	#N/A	6	ENSG00000162104	ADCY9	protein_coding	adenylate cyclase 9 [Source:HGNC Symbol;Acc:HGNC:240]
XXYLT1	1.2873	#N/A	1.62743	1.29138	2.4873	#N/A	#N/A	#N/A	#N/A	#N/A	#N/A	#N/A	#N/A	#N/A	#N/A	#N/A	#N/A	#N/A	0.615459	0.11858	#N/A	#N/A	#N/A	#N/A	#N/A	#N/A	#N/A	6	ENSG00000173950	XXYLT1	protein_coding	xyloside xylosyltransferase 1 [Source:HGNC Symbol;Acc:HGNC:26639]
#266908	0.056603	#N/A	#N/A	0.0303581	#N/A	#N/A	0.0334869	0.0267076	0.0286109	#N/A	#N/A	#N/A	#N/A	#N/A	#N/A	#N/A	#N/A	#N/A	#N/A	0.0365009	#N/A	#N/A	#N/A	#N/A	#N/A	#N/A	#N/A	6	ENSG00000266908		lncRNA	novel transcript
BIVM	0.504547	#N/A	0.305235	#N/A	0.0862568	#N/A	#N/A	#N/A	#N/A	0.616315	#N/A	#N/A	1.16642	#N/A	#N/A	#N/A	#N/A	0.056721	#N/A	#N/A	#N/A	#N/A	#N/A	#N/A	#N/A	#N/A	#N/A	6	ENSG00000134897	BIVM	protein_coding	basic, immunoglobulin-like variable motif containing [Source:HGNC Symbol;Acc:HGNC:16034]
CXADR	0.111555	#N/A	0.0665181	0.0557156	#N/A	0.277519	#N/A	#N/A	#N/A	#N/A	#N/A	#N/A	0.136089	#N/A	#N/A	0.240692	#N/A	#N/A	#N/A	#N/A	#N/A	#N/A	#N/A	#N/A	#N/A	#N/A	#N/A	6	ENSG00000154639	CXADR	protein_coding	CXADR Ig-like cell adhesion molecule [Source:HGNC Symbol;Acc:HGNC:2559]
MOV10	1.41621	#N/A	1.23166	#N/A	#N/A	#N/A	0.448547	#N/A	#N/A	#N/A	#N/A	#N/A	#N/A	#N/A	#N/A	#N/A	#N/A	0.300096	0.177682	0.106972	#N/A	#N/A	#N/A	#N/A	#N/A	#N/A	#N/A	6	ENSG00000155363	MOV10	protein_coding	Mov10 RISC complex RNA helicase [Source:HGNC Symbol;Acc:HGNC:7200]
#248671	0.640238	#N/A	#N/A	#N/A	#N/A	#N/A	0.0807776	#N/A	0.0819153	1.70193	#N/A	#N/A	2.00265	#N/A	#N/A	#N/A	#N/A	#N/A	#N/A	#N/A	#N/A	#N/A	1.09784	#N/A	#N/A	#N/A	#N/A	6	ENSG00000248671		lncRNA	ALG1 like 9, pseudogene [Source:NCBI gene (formerly Entrezgene);Acc:285407]
KLRG2	0.0988574	0.0392352	0.0764071	#N/A	#N/A	#N/A	#N/A	#N/A	#N/A	#N/A	#N/A	0.0587009	#N/A	#N/A	#N/A	#N/A	#N/A	#N/A	#N/A	#N/A	#N/A	#N/A	#N/A	0.134154	0.124796	#N/A	#N/A	6	ENSG00000188883	KLRG2	protein_coding	killer cell lectin like receptor G2 [Source:HGNC Symbol;Acc:HGNC:24778]
LINC01010	0.0988574	#N/A	0.0880909	#N/A	#N/A	#N/A	#N/A	#N/A	#N/A	#N/A	#N/A	#N/A	#N/A	#N/A	#N/A	#N/A	#N/A	#N/A	#N/A	#N/A	#N/A	0.0791567	0.115111	0.138178	0.124796	#N/A	#N/A	6	ENSG00000236700	LINC01010	lncRNA	long intergenic non-protein coding RNA 1010 [Source:HGNC Symbol;Acc:HGNC:48978]
GOLGA7B-DT	0.0365721	#N/A	0.0300065	#N/A	#N/A	0.0465212	#N/A	#N/A	#N/A	0.0592047	0.0262397	#N/A	0.0623088	#N/A	#N/A	#N/A	#N/A	#N/A	#N/A	#N/A	#N/A	#N/A	#N/A	#N/A	#N/A	#N/A	#N/A	6	ENSG00000227356	GOLGA7B-DT	lncRNA	GOLGA7B divergent transcript [Source:HGNC Symbol;Acc:HGNC:45232]
TAS1R1	0.105625	#N/A	#N/A	#N/A	#N/A	#N/A	#N/A	#N/A	#N/A	#N/A	#N/A	#N/A	0.110069	#N/A	#N/A	0.132261	#N/A	#N/A	#N/A	#N/A	1.33384	#N/A	0.909529	0.571997	#N/A	#N/A	#N/A	6	ENSG00000173662	TAS1R1	protein_coding	taste 1 receptor member 1 [Source:HGNC Symbol;Acc:HGNC:14448]
PLIN2	1.13445	#N/A	1.50509	#N/A	1.13306	#N/A	#N/A	#N/A	#N/A	#N/A	#N/A	#N/A	#N/A	#N/A	#N/A	1.0748	#N/A	0.200671	0.240433	#N/A	#N/A	#N/A	#N/A	#N/A	#N/A	#N/A	#N/A	6	ENSG00000147872	PLIN2	protein_coding	perilipin 2 [Source:HGNC Symbol;Acc:HGNC:248]
HMCES	1.32367	#N/A	1.90208	0.89494	#N/A	1.24299	#N/A	#N/A	0.324677	#N/A	#N/A	#N/A	#N/A	#N/A	#N/A	#N/A	#N/A	#N/A	#N/A	0.115411	#N/A	#N/A	#N/A	#N/A	#N/A	#N/A	#N/A	6	ENSG00000183624	HMCES	protein_coding	5-hydroxymethylcytosine binding, ES cell specific [Source:HGNC Symbol;Acc:HGNC:24446]
SSX2IP	1.09795	#N/A	1.54962	0.264078	#N/A	#N/A	0.235544	#N/A	0.0852422	#N/A	#N/A	#N/A	#N/A	#N/A	#N/A	#N/A	#N/A	#N/A	0.235997	#N/A	#N/A	#N/A	#N/A	#N/A	#N/A	#N/A	#N/A	6	ENSG00000117155	SSX2IP	protein_coding	SSX family member 2 interacting protein [Source:HGNC Symbol;Acc:HGNC:16509]
#255476	1.75122	#N/A	#N/A	#N/A	#N/A	#N/A	#N/A	#N/A	#N/A	#N/A	#N/A	#N/A	#N/A	#N/A	#N/A	#N/A	1.69294	#N/A	0.21905	0.400913	#N/A	#N/A	#N/A	#N/A	1.87818	3.49325	#N/A	6	ENSG00000255476		lncRNA	novel transcript
RBPJ	0.980912	#N/A	#N/A	1.18979	#N/A	#N/A	#N/A	#N/A	#N/A	#N/A	#N/A	#N/A	#N/A	#N/A	#N/A	1.04873	#N/A	#N/A	#N/A	0.505186	#N/A	#N/A	0.947159	#N/A	#N/A	0.800381	#N/A	6	ENSG00000168214	RBPJ	protein_coding	recombination signal binding protein for immunoglobulin kappa J region [Source:HGNC Symbol;Acc:HGNC:5724]
HIPK1	1.14397	#N/A	1.2642	0.980705	1.31829	#N/A	#N/A	#N/A	#N/A	#N/A	#N/A	#N/A	#N/A	#N/A	#N/A	#N/A	#N/A	#N/A	1.59428	0.248486	#N/A	#N/A	#N/A	#N/A	#N/A	#N/A	#N/A	6	ENSG00000163349	HIPK1	protein_coding	homeodomain interacting protein kinase 1 [Source:HGNC Symbol;Acc:HGNC:19006]
TSHZ3-AS1	0.103743	#N/A	0.0797733	#N/A	#N/A	#N/A	#N/A	#N/A	#N/A	#N/A	#N/A	#N/A	#N/A	#N/A	#N/A	#N/A	#N/A	#N/A	#N/A	#N/A	0.814658	0.054171	0.506702	0.117881	#N/A	#N/A	#N/A	6	ENSG00000267662	TSHZ3-AS1	lncRNA	TSHZ3 antisense RNA 1 [Source:HGNC Symbol;Acc:HGNC:55288]
ADAMTS2#087116	0.0533815	#N/A	#N/A	#N/A	#N/A	#N/A	#N/A	#N/A	#N/A	#N/A	#N/A	#N/A	#N/A	#N/A	#N/A	#N/A	#N/A	#N/A	#N/A	#N/A	0.320425	0.0203129	0.0914868	0.0456061	0.0332542	#N/A	#N/A	6	ENSG00000087116	ADAMTS2	protein_coding	ADAM metallopeptidase with thrombospondin type 1 motif 2 [Source:HGNC Symbol;Acc:HGNC:218]
#224789	0.201905	#N/A	#N/A	#N/A	#N/A	1.63545	#N/A	#N/A	#N/A	1.28602	#N/A	#N/A	1.08494	#N/A	#N/A	#N/A	#N/A	0.0407701	#N/A	#N/A	#N/A	#N/A	#N/A	#N/A	0.348444	#N/A	#N/A	6	ENSG00000224789		lncRNA	novel transcript
ADAMTSL5	0.0555398	#N/A	0.0483463	#N/A	0.0328753	0.0719851	#N/A	#N/A	#N/A	#N/A	0.0279693	#N/A	0.060197	#N/A	#N/A	#N/A	#N/A	#N/A	#N/A	#N/A	#N/A	#N/A	#N/A	#N/A	#N/A	#N/A	#N/A	6	ENSG00000185761	ADAMTSL5	protein_coding	ADAMTS like 5 [Source:HGNC Symbol;Acc:HGNC:27912]
COL5A3	0.0187902	#N/A	0.0348465	#N/A	0.0344386	#N/A	#N/A	#N/A	#N/A	0.0759394	#N/A	#N/A	0.0393911	#N/A	#N/A	#N/A	#N/A	#N/A	0.0280119	#N/A	#N/A	#N/A	#N/A	#N/A	#N/A	#N/A	#N/A	6	ENSG00000080573	COL5A3	protein_coding	collagen type V alpha 3 chain [Source:HGNC Symbol;Acc:HGNC:14864]
DTL	0.0259401	#N/A	#N/A	#N/A	0.0325424	0.0623089	#N/A	0.0249793	#N/A	#N/A	#N/A	0.0322857	0.0618642	#N/A	#N/A	#N/A	#N/A	#N/A	#N/A	#N/A	#N/A	#N/A	#N/A	#N/A	#N/A	#N/A	#N/A	6	ENSG00000143476	DTL	protein_coding	denticleless E3 ubiquitin protein ligase homolog [Source:HGNC Symbol;Acc:HGNC:30288]
UHRF1BP1	1.10724	#N/A	#N/A	#N/A	#N/A	#N/A	#N/A	#N/A	#N/A	#N/A	#N/A	#N/A	#N/A	#N/A	#N/A	#N/A	#N/A	#N/A	#N/A	0.162899	1.04933	1.44971	#N/A	1.24022	1.49087	#N/A	#N/A	6	ENSG00000065060	UHRF1BP1	protein_coding	UHRF1 binding protein 1 [Source:HGNC Symbol;Acc:HGNC:21216]
DHX29	1.02361	#N/A	#N/A	1.25659	1.03557	#N/A	#N/A	#N/A	#N/A	#N/A	#N/A	#N/A	#N/A	#N/A	#N/A	#N/A	0.969192	#N/A	#N/A	0.152825	#N/A	#N/A	#N/A	#N/A	#N/A	1.02894	#N/A	6	ENSG00000067248	DHX29	protein_coding	DExH-box helicase 29 [Source:HGNC Symbol;Acc:HGNC:15815]
DNMT3A	1.04604	#N/A	1.14499	#N/A	1.1304	#N/A	#N/A	#N/A	#N/A	#N/A	1.62595	#N/A	0.979749	#N/A	#N/A	#N/A	#N/A	#N/A	#N/A	0.144383	#N/A	#N/A	#N/A	#N/A	#N/A	#N/A	#N/A	6	ENSG00000119772	DNMT3A	protein_coding	DNA methyltransferase 3 alpha [Source:HGNC Symbol;Acc:HGNC:2978]
#285692	0.991017	#N/A	#N/A	#N/A	#N/A	#N/A	#N/A	#N/A	#N/A	#N/A	#N/A	0.99253	1.62091	#N/A	#N/A	#N/A	#N/A	#N/A	#N/A	0.31377	#N/A	#N/A	#N/A	1.04481	1.206	#N/A	#N/A	6	ENSG00000285692		lncRNA	Novel transcript, antisense to ATF7
#274213	0.0306685	#N/A	0.0646822	0.0566071	#N/A	#N/A	#N/A	#N/A	#N/A	#N/A	#N/A	0.0420851	#N/A	#N/A	#N/A	#N/A	#N/A	#N/A	#N/A	#N/A	0.28378	0.0364645	#N/A	#N/A	#N/A	#N/A	#N/A	6	ENSG00000274213		lncRNA	novel transcript
CLEC1B	0.0550597	#N/A	0.0481199	#N/A	#N/A	#N/A	#N/A	#N/A	#N/A	#N/A	#N/A	#N/A	#N/A	#N/A	#N/A	#N/A	#N/A	#N/A	0.0258225	#N/A	#N/A	0.0441489	0.0617716	0.0478537	#N/A	#N/A	#N/A	6	ENSG00000165682	CLEC1B	protein_coding	C-type lectin domain family 1 member B [Source:HGNC Symbol;Acc:HGNC:24356]
GBP2	1.48727	#N/A	2.27431	0.463594	1.25616	#N/A	#N/A	#N/A	#N/A	#N/A	#N/A	#N/A	#N/A	#N/A	#N/A	#N/A	#N/A	#N/A	1.04318	0.0934642	#N/A	#N/A	#N/A	#N/A	#N/A	#N/A	#N/A	6	ENSG00000162645	GBP2	protein_coding	guanylate binding protein 2 [Source:HGNC Symbol;Acc:HGNC:4183]
TTBK2	0.940485	#N/A	#N/A	#N/A	1.07199	#N/A	#N/A	#N/A	#N/A	#N/A	#N/A	#N/A	#N/A	#N/A	#N/A	#N/A	0.950705	#N/A	1.42312	0.254892	#N/A	#N/A	#N/A	#N/A	#N/A	0.859601	#N/A	6	ENSG00000128881	TTBK2	protein_coding	tau tubulin kinase 2 [Source:HGNC Symbol;Acc:HGNC:19141]
ACVR2B	0.226729	#N/A	0.529225	0.0688554	0.0668288	#N/A	#N/A	#N/A	#N/A	0.946073	#N/A	#N/A	#N/A	#N/A	#N/A	#N/A	#N/A	#N/A	#N/A	#N/A	#N/A	#N/A	#N/A	#N/A	#N/A	0.0677237	#N/A	6	ENSG00000114739	ACVR2B	protein_coding	activin A receptor type 2B [Source:HGNC Symbol;Acc:HGNC:174]
IDI2	0.1017	#N/A	#N/A	#N/A	#N/A	#N/A	#N/A	#N/A	#N/A	0.0475091	#N/A	#N/A	0.0486958	#N/A	#N/A	#N/A	#N/A	#N/A	#N/A	#N/A	#N/A	0.0826332	#N/A	0.223699	0.204047	#N/A	#N/A	6	ENSG00000148377	IDI2	protein_coding	isopentenyl-diphosphate delta isomerase 2 [Source:HGNC Symbol;Acc:HGNC:23487]
ACTR3B	1.03856	#N/A	#N/A	#N/A	#N/A	#N/A	#N/A	1.11557	#N/A	#N/A	#N/A	#N/A	1.12887	#N/A	#N/A	#N/A	#N/A	#N/A	2.73908	#N/A	#N/A	#N/A	#N/A	#N/A	1.13639	1.14768	#N/A	6	ENSG00000133627	ACTR3B	protein_coding	actin related protein 3B [Source:HGNC Symbol;Acc:HGNC:17256]
TXNRD2	1.25231	#N/A	1.32192	#N/A	#N/A	#N/A	#N/A	#N/A	#N/A	#N/A	#N/A	#N/A	#N/A	#N/A	#N/A	#N/A	#N/A	#N/A	0.58824	0.202351	#N/A	1.16001	#N/A	1.29863	#N/A	#N/A	#N/A	6	ENSG00000184470	TXNRD2	protein_coding	thioredoxin reductase 2 [Source:HGNC Symbol;Acc:HGNC:18155]
BST1	0.0982191	#N/A	#N/A	#N/A	#N/A	#N/A	#N/A	#N/A	#N/A	#N/A	#N/A	0.0583173	#N/A	#N/A	#N/A	#N/A	#N/A	#N/A	#N/A	#N/A	0.152978	0.0804939	0.140875	0.132825	#N/A	#N/A	#N/A	6	ENSG00000109743	BST1	protein_coding	bone marrow stromal cell antigen 1 [Source:HGNC Symbol;Acc:HGNC:1118]
CADM1	0.880998	#N/A	#N/A	#N/A	0.255754	3.55188	0.0952569	#N/A	0.0832996	0.702977	#N/A	#N/A	#N/A	#N/A	#N/A	#N/A	#N/A	#N/A	#N/A	#N/A	#N/A	#N/A	#N/A	#N/A	#N/A	#N/A	#N/A	6	ENSG00000182985	CADM1	protein_coding	cell adhesion molecule 1 [Source:HGNC Symbol;Acc:HGNC:5951]
#287077	0.956905	#N/A	#N/A	0.108239	0.27597	#N/A	#N/A	#N/A	#N/A	#N/A	#N/A	#N/A	#N/A	#N/A	#N/A	1.75079	0.0935744	#N/A	#N/A	0.0918051	#N/A	#N/A	#N/A	#N/A	#N/A	#N/A	#N/A	6	ENSG00000287077		lncRNA	novel transcript
ALDOA	#N/A	0.0269179	#N/A	#N/A	0.0866682	#N/A	#N/A	#N/A	#N/A	#N/A	#N/A	#N/A	#N/A	#N/A	0.0794929	#N/A	#N/A	0.0958829	#N/A	#N/A	#N/A	0.525013	#N/A	#N/A	#N/A	0.0441776	#N/A	6	ENSG00000149925	ALDOA	protein_coding	aldolase, fructose-bisphosphate A [Source:HGNC Symbol;Acc:HGNC:414]
ADAMTS16	#N/A	0.0401928	#N/A	#N/A	#N/A	0.109303	#N/A	#N/A	#N/A	#N/A	#N/A	#N/A	0.131744	#N/A	#N/A	#N/A	#N/A	#N/A	0.0483819	#N/A	#N/A	#N/A	#N/A	0.125163	#N/A	0.0320452	#N/A	6	ENSG00000145536	ADAMTS16	protein_coding	ADAM metallopeptidase with thrombospondin type 1 motif 16 [Source:HGNC Symbol;Acc:HGNC:17108]
SLC25A18	#N/A	0.0214849	#N/A	#N/A	#N/A	#N/A	#N/A	#N/A	#N/A	0.0414744	#N/A	#N/A	#N/A	#N/A	#N/A	0.0331448	#N/A	#N/A	#N/A	#N/A	0.260564	#N/A	0.0338589	0.0856852	#N/A	#N/A	#N/A	6	ENSG00000182902	SLC25A18	protein_coding	solute carrier family 25 member 18 [Source:HGNC Symbol;Acc:HGNC:10988]
#227579	#N/A	0.0177197	#N/A	#N/A	#N/A	#N/A	#N/A	#N/A	#N/A	#N/A	#N/A	#N/A	#N/A	#N/A	0.011952	#N/A	#N/A	#N/A	#N/A	#N/A	0.511472	#N/A	0.0887771	0.124356	0.0421377	#N/A	#N/A	6	ENSG00000227579		lncRNA	novel transcript
ZNF219	#N/A	0.0236739	0.0673678	#N/A	#N/A	#N/A	#N/A	#N/A	#N/A	0.0941626	#N/A	#N/A	#N/A	#N/A	#N/A	#N/A	#N/A	#N/A	#N/A	#N/A	1.35681	#N/A	0.73744	0.786387	#N/A	#N/A	#N/A	6	ENSG00000165804	ZNF219	protein_coding	zinc finger protein 219 [Source:HGNC Symbol;Acc:HGNC:13011]
COPS7A	#N/A	1.24577	1.25559	#N/A	#N/A	#N/A	#N/A	#N/A	#N/A	#N/A	#N/A	1.38081	#N/A	#N/A	#N/A	#N/A	#N/A	#N/A	#N/A	#N/A	1.29857	1.79239	1.11008	#N/A	#N/A	#N/A	#N/A	6	ENSG00000111652	COPS7A	protein_coding	COP9 signalosome subunit 7A [Source:HGNC Symbol;Acc:HGNC:16758]
MRPL36	#N/A	0.136766	#N/A	#N/A	0.0954707	1.01733	#N/A	#N/A	#N/A	#N/A	#N/A	#N/A	#N/A	0.397873	0.121836	#N/A	#N/A	#N/A	#N/A	#N/A	#N/A	#N/A	#N/A	#N/A	#N/A	0.0461063	#N/A	6	ENSG00000171421	MRPL36	protein_coding	mitochondrial ribosomal protein L36 [Source:HGNC Symbol;Acc:HGNC:14490]
ARL6IP4	#N/A	1.02123	#N/A	#N/A	#N/A	1.04381	1.08363	#N/A	#N/A	#N/A	#N/A	0.900509	#N/A	#N/A	#N/A	#N/A	#N/A	1.27477	#N/A	0.180844	#N/A	#N/A	#N/A	#N/A	#N/A	#N/A	#N/A	6	ENSG00000182196	ARL6IP4	protein_coding	ADP ribosylation factor like GTPase 6 interacting protein 4 [Source:HGNC Symbol;Acc:HGNC:18076]
MESP1	#N/A	0.0211355	#N/A	#N/A	#N/A	#N/A	#N/A	#N/A	#N/A	0.061755	#N/A	#N/A	#N/A	0.0200301	0.0215452	#N/A	#N/A	#N/A	#N/A	#N/A	0.0638986	0.0256811	#N/A	#N/A	#N/A	#N/A	#N/A	6	ENSG00000166823	MESP1	protein_coding	mesoderm posterior bHLH transcription factor 1 [Source:HGNC Symbol;Acc:HGNC:29658]
MRPS9-AS2	#N/A	0.0211355	#N/A	#N/A	#N/A	#N/A	#N/A	#N/A	#N/A	0.0715469	#N/A	#N/A	#N/A	#N/A	#N/A	#N/A	#N/A	#N/A	#N/A	#N/A	0.256847	0.0284378	#N/A	0.042642	0.0466699	#N/A	#N/A	6	ENSG00000224509	MRPS9-AS2	lncRNA	MRPS9 antisense RNA 2 [Source:HGNC Symbol;Acc:HGNC:40687]
#237301	#N/A	0.0388025	#N/A	#N/A	#N/A	0.118404	#N/A	#N/A	#N/A	#N/A	#N/A	#N/A	0.133692	#N/A	#N/A	#N/A	#N/A	0.0423908	#N/A	#N/A	#N/A	#N/A	0.218483	0.325228	#N/A	#N/A	#N/A	6	ENSG00000237301		lncRNA	novel transcript
STMP1	#N/A	1.09071	#N/A	0.937764	#N/A	#N/A	#N/A	#N/A	#N/A	#N/A	#N/A	1.26525	#N/A	#N/A	#N/A	#N/A	1.19064	#N/A	1.50516	#N/A	#N/A	1.09159	#N/A	#N/A	#N/A	#N/A	#N/A	6	ENSG00000243317	STMP1	protein_coding	short transmembrane mitochondrial protein 1 [Source:HGNC Symbol;Acc:HGNC:41909]
COMMD7	#N/A	1.18831	1.23122	#N/A	#N/A	1.23503	1.10135	1.62417	#N/A	#N/A	#N/A	#N/A	#N/A	#N/A	#N/A	#N/A	#N/A	#N/A	#N/A	#N/A	1.10197	#N/A	#N/A	#N/A	#N/A	#N/A	#N/A	6	ENSG00000149600	COMMD7	protein_coding	COMM domain containing 7 [Source:HGNC Symbol;Acc:HGNC:16223]
MLEC	#N/A	1.32631	1.04969	0.91959	#N/A	#N/A	#N/A	#N/A	#N/A	#N/A	#N/A	#N/A	#N/A	#N/A	1.6048	#N/A	#N/A	#N/A	#N/A	#N/A	1.11504	0.99913	#N/A	#N/A	#N/A	#N/A	#N/A	6	ENSG00000110917	MLEC	protein_coding	malectin [Source:HGNC Symbol;Acc:HGNC:28973]
PARS2	#N/A	0.0392597	#N/A	#N/A	0.060926	#N/A	#N/A	#N/A	#N/A	#N/A	#N/A	0.0563996	#N/A	#N/A	#N/A	#N/A	#N/A	#N/A	0.0483819	#N/A	#N/A	#N/A	0.536056	0.336372	#N/A	#N/A	#N/A	6	ENSG00000162396	PARS2	protein_coding	prolyl-tRNA synthetase 2, mitochondrial [Source:HGNC Symbol;Acc:HGNC:30563]
#231628	#N/A	0.0175262	#N/A	#N/A	#N/A	#N/A	#N/A	#N/A	#N/A	#N/A	#N/A	#N/A	#N/A	0.0256146	0.00874905	#N/A	#N/A	#N/A	#N/A	#N/A	0.293683	#N/A	#N/A	0.0835926	0.0424472	#N/A	#N/A	6	ENSG00000231628		lncRNA	novel transcript
DVL1	#N/A	0.0633502	#N/A	#N/A	0.165149	#N/A	#N/A	#N/A	#N/A	#N/A	0.371667	#N/A	#N/A	#N/A	#N/A	#N/A	0.0325689	#N/A	0.0171855	0.0726733	#N/A	#N/A	#N/A	#N/A	#N/A	#N/A	#N/A	6	ENSG00000107404	DVL1	protein_coding	dishevelled segment polarity protein 1 [Source:HGNC Symbol;Acc:HGNC:3084]
PCAT1	#N/A	#N/A	#N/A	0.725594	#N/A	2.4223	0.953312	#N/A	#N/A	2.76811	#N/A	#N/A	2.8322	#N/A	#N/A	#N/A	#N/A	#N/A	#N/A	0.177445	#N/A	#N/A	#N/A	#N/A	#N/A	#N/A	#N/A	6	ENSG00000253438	PCAT1	lncRNA	prostate cancer associated transcript 1 [Source:HGNC Symbol;Acc:HGNC:43022]
GNAL	#N/A	#N/A	#N/A	0.237998	0.285043	#N/A	0.229205	#N/A	#N/A	#N/A	#N/A	0.857363	#N/A	#N/A	#N/A	#N/A	#N/A	#N/A	#N/A	0.103426	#N/A	#N/A	#N/A	#N/A	#N/A	0.0655341	#N/A	6	ENSG00000141404	GNAL	protein_coding	G protein subunit alpha L [Source:HGNC Symbol;Acc:HGNC:4388]
RAD54L	#N/A	#N/A	#N/A	0.0571414	0.0378186	#N/A	0.0610224	#N/A	0.0546437	#N/A	#N/A	#N/A	0.554267	#N/A	#N/A	#N/A	#N/A	#N/A	#N/A	#N/A	#N/A	#N/A	#N/A	0.766401	#N/A	#N/A	#N/A	6	ENSG00000085999	RAD54L	protein_coding	RAD54 like [Source:HGNC Symbol;Acc:HGNC:9826]
KLRK1	#N/A	#N/A	#N/A	2.57897	#N/A	#N/A	0.614895	#N/A	0.241075	2.38703	#N/A	#N/A	5.80094	#N/A	#N/A	#N/A	#N/A	#N/A	#N/A	0.149182	#N/A	#N/A	#N/A	#N/A	#N/A	#N/A	#N/A	6	ENSG00000213809	KLRK1	protein_coding	killer cell lectin like receptor K1 [Source:HGNC Symbol;Acc:HGNC:18788]
MGAT4A	#N/A	#N/A	#N/A	1.84233	2.37786	#N/A	#N/A	#N/A	0.894951	1.58745	#N/A	#N/A	1.19135	#N/A	#N/A	#N/A	#N/A	#N/A	#N/A	0.168847	#N/A	#N/A	#N/A	#N/A	#N/A	#N/A	#N/A	6	ENSG00000071073	MGAT4A	protein_coding	alpha-1,3-mannosyl-glycoprotein 4-beta-N-acetylglucosaminyltransferase A [Source:HGNC Symbol;Acc:HGNC:7047]
CEBPB	#N/A	#N/A	2.91675	0.192625	0.201889	#N/A	#N/A	#N/A	#N/A	#N/A	#N/A	0.487701	#N/A	#N/A	#N/A	#N/A	#N/A	#N/A	#N/A	#N/A	#N/A	1.11388	#N/A	#N/A	#N/A	0.206775	#N/A	6	ENSG00000172216	CEBPB	protein_coding	CCAAT enhancer binding protein beta [Source:HGNC Symbol;Acc:HGNC:1834]
KIF3C	#N/A	#N/A	#N/A	0.0607378	0.0694586	#N/A	#N/A	#N/A	#N/A	0.982689	0.0808794	#N/A	1.02802	#N/A	#N/A	#N/A	#N/A	#N/A	#N/A	#N/A	#N/A	#N/A	#N/A	#N/A	#N/A	0.0632001	#N/A	6	ENSG00000084731	KIF3C	protein_coding	kinesin family member 3C [Source:HGNC Symbol;Acc:HGNC:6321]
COL6A2	#N/A	#N/A	0.0286564	0.0317953	0.0345652	#N/A	#N/A	#N/A	0.0301508	#N/A	#N/A	#N/A	0.370696	#N/A	#N/A	#N/A	#N/A	#N/A	0.00900486	#N/A	#N/A	#N/A	#N/A	#N/A	#N/A	#N/A	#N/A	6	ENSG00000142173	COL6A2	protein_coding	collagen type VI alpha 2 chain [Source:HGNC Symbol;Acc:HGNC:2212]
QDPR	#N/A	#N/A	1.37023	0.1544	0.701354	#N/A	#N/A	0.149003	0.0733107	#N/A	#N/A	#N/A	#N/A	#N/A	#N/A	#N/A	#N/A	#N/A	0.079791	#N/A	#N/A	#N/A	#N/A	#N/A	#N/A	#N/A	#N/A	6	ENSG00000151552	QDPR	protein_coding	quinoid dihydropteridine reductase [Source:HGNC Symbol;Acc:HGNC:9752]
EHBP1	#N/A	#N/A	#N/A	1.23099	#N/A	#N/A	1.08314	#N/A	#N/A	1.2679	#N/A	#N/A	1.09423	#N/A	#N/A	#N/A	#N/A	#N/A	#N/A	0.321149	#N/A	#N/A	#N/A	#N/A	#N/A	1.50034	#N/A	6	ENSG00000115504	EHBP1	protein_coding	EH domain binding protein 1 [Source:HGNC Symbol;Acc:HGNC:29144]
CD96	#N/A	#N/A	#N/A	1.27903	#N/A	1.98215	0.355082	#N/A	1.71975	#N/A	#N/A	#N/A	3.22314	#N/A	#N/A	#N/A	#N/A	#N/A	#N/A	0.451781	#N/A	#N/A	#N/A	#N/A	#N/A	#N/A	#N/A	6	ENSG00000153283	CD96	protein_coding	CD96 molecule [Source:HGNC Symbol;Acc:HGNC:16892]
LINC01934	#N/A	#N/A	#N/A	0.837795	2.35133	#N/A	0.120101	#N/A	0.0926417	#N/A	#N/A	#N/A	1.86242	#N/A	#N/A	#N/A	#N/A	#N/A	#N/A	0.133712	#N/A	#N/A	#N/A	#N/A	#N/A	#N/A	#N/A	6	ENSG00000234663	LINC01934	lncRNA	long intergenic non-protein coding RNA 1934 [Source:HGNC Symbol;Acc:HGNC:52757]
IL18RAP	#N/A	#N/A	0.109145	0.0759614	0.0895145	0.321238	#N/A	#N/A	#N/A	#N/A	#N/A	#N/A	0.570916	#N/A	#N/A	#N/A	#N/A	#N/A	0.070629	#N/A	#N/A	#N/A	#N/A	#N/A	#N/A	#N/A	#N/A	6	ENSG00000115607	IL18RAP	protein_coding	interleukin 18 receptor accessory protein [Source:HGNC Symbol;Acc:HGNC:5989]
KLF5	#N/A	#N/A	0.0763806	0.0591148	0.0481478	#N/A	#N/A	#N/A	#N/A	#N/A	#N/A	0.0582124	#N/A	#N/A	#N/A	0.0664704	#N/A	#N/A	#N/A	#N/A	#N/A	#N/A	0.514726	#N/A	#N/A	#N/A	#N/A	6	ENSG00000102554	KLF5	protein_coding	Kruppel like factor 5 [Source:HGNC Symbol;Acc:HGNC:6349]
AURKA	#N/A	#N/A	#N/A	0.0303581	0.0331	#N/A	0.0334869	0.0267076	0.0286109	#N/A	#N/A	#N/A	#N/A	#N/A	#N/A	#N/A	#N/A	#N/A	#N/A	0.0365009	#N/A	#N/A	#N/A	#N/A	#N/A	#N/A	#N/A	6	ENSG00000087586	AURKA	protein_coding	aurora kinase A [Source:HGNC Symbol;Acc:HGNC:11393]
FAM66D	#N/A	#N/A	#N/A	0.044336	#N/A	0.150501	#N/A	#N/A	#N/A	0.10189	#N/A	#N/A	0.124994	#N/A	#N/A	#N/A	#N/A	0.030799	0.0405064	#N/A	#N/A	#N/A	#N/A	#N/A	#N/A	#N/A	#N/A	6	ENSG00000255052	FAM66D	lncRNA	family with sequence similarity 66 member D [Source:HGNC Symbol;Acc:HGNC:24159]
RPGR	#N/A	#N/A	#N/A	1.07938	#N/A	#N/A	#N/A	#N/A	#N/A	#N/A	#N/A	1.17557	#N/A	#N/A	#N/A	1.23219	#N/A	#N/A	0.793768	0.11973	#N/A	#N/A	1.06129	#N/A	#N/A	#N/A	#N/A	6	ENSG00000156313	RPGR	protein_coding	retinitis pigmentosa GTPase regulator [Source:HGNC Symbol;Acc:HGNC:10295]
CHP1	#N/A	#N/A	#N/A	1.18453	0.871418	#N/A	#N/A	#N/A	#N/A	#N/A	#N/A	#N/A	#N/A	#N/A	#N/A	#N/A	#N/A	#N/A	#N/A	0.123972	1.50893	1.13772	#N/A	1.19568	#N/A	#N/A	#N/A	6	ENSG00000187446	CHP1	protein_coding	calcineurin like EF-hand protein 1 [Source:HGNC Symbol;Acc:HGNC:17433]
FANCF	#N/A	#N/A	#N/A	0.0524592	#N/A	2.51141	0.0950848	0.0681506	0.0820987	#N/A	#N/A	#N/A	#N/A	#N/A	#N/A	#N/A	#N/A	#N/A	#N/A	0.0785939	#N/A	#N/A	#N/A	#N/A	#N/A	#N/A	#N/A	6	ENSG00000183161	FANCF	protein_coding	FA complementation group F [Source:HGNC Symbol;Acc:HGNC:3587]
MYO6	#N/A	#N/A	0.192164	0.0227277	0.0670324	#N/A	0.0525253	#N/A	0.0581945	#N/A	#N/A	#N/A	1.29281	#N/A	#N/A	#N/A	#N/A	#N/A	#N/A	#N/A	#N/A	#N/A	#N/A	#N/A	#N/A	#N/A	#N/A	6	ENSG00000196586	MYO6	protein_coding	myosin VI [Source:HGNC Symbol;Acc:HGNC:7605]
SETD1A	#N/A	#N/A	1.24184	0.682882	#N/A	#N/A	#N/A	#N/A	#N/A	#N/A	#N/A	#N/A	#N/A	#N/A	#N/A	#N/A	#N/A	#N/A	0.99981	0.0931196	1.19937	#N/A	#N/A	1.15063	#N/A	#N/A	#N/A	6	ENSG00000099381	SETD1A	protein_coding	SET domain containing 1A, histone lysine methyltransferase [Source:HGNC Symbol;Acc:HGNC:29010]
VANGL1	#N/A	#N/A	0.183319	#N/A	0.0902532	0.991299	#N/A	#N/A	#N/A	0.643906	#N/A	0.0716525	#N/A	#N/A	#N/A	#N/A	#N/A	#N/A	#N/A	#N/A	2.2648	#N/A	#N/A	#N/A	#N/A	#N/A	#N/A	6	ENSG00000173218	VANGL1	protein_coding	VANGL planar cell polarity protein 1 [Source:HGNC Symbol;Acc:HGNC:15512]
SHE	#N/A	#N/A	0.0482505	#N/A	#N/A	#N/A	#N/A	#N/A	#N/A	0.0389435	#N/A	0.0323194	#N/A	#N/A	#N/A	0.0353477	#N/A	#N/A	#N/A	#N/A	#N/A	#N/A	0.0678546	0.0420061	#N/A	#N/A	#N/A	6	ENSG00000169291	SHE	protein_coding	Src homology 2 domain containing E [Source:HGNC Symbol;Acc:HGNC:27004]
CYP1B1	#N/A	#N/A	0.0352358	#N/A	#N/A	#N/A	#N/A	#N/A	#N/A	#N/A	#N/A	0.0328328	#N/A	#N/A	#N/A	#N/A	#N/A	#N/A	#N/A	#N/A	0.0734055	0.036535	0.0777819	0.0563582	#N/A	#N/A	#N/A	6	ENSG00000138061	CYP1B1	protein_coding	cytochrome P450 family 1 subfamily B member 1 [Source:HGNC Symbol;Acc:HGNC:2597]
SLC43A3	#N/A	#N/A	0.383148	#N/A	0.0910663	#N/A	#N/A	#N/A	#N/A	#N/A	#N/A	0.0882143	#N/A	#N/A	#N/A	#N/A	#N/A	#N/A	#N/A	#N/A	2.54248	0.588261	1.63966	#N/A	#N/A	#N/A	#N/A	6	ENSG00000134802	SLC43A3	protein_coding	solute carrier family 43 member 3 [Source:HGNC Symbol;Acc:HGNC:17466]
IMPACT	#N/A	#N/A	1.8562	#N/A	#N/A	#N/A	#N/A	0.138905	#N/A	#N/A	#N/A	#N/A	#N/A	1.29504	#N/A	2.55413	#N/A	#N/A	#N/A	#N/A	#N/A	#N/A	2.02889	#N/A	#N/A	0.169956	#N/A	6	ENSG00000154059	IMPACT	protein_coding	impact RWD domain protein [Source:HGNC Symbol;Acc:HGNC:20387]
ZNF385A	#N/A	#N/A	0.0741835	#N/A	#N/A	#N/A	#N/A	#N/A	#N/A	#N/A	#N/A	0.0605048	#N/A	#N/A	#N/A	#N/A	#N/A	#N/A	0.0494433	#N/A	0.312976	#N/A	0.119539	0.137049	#N/A	#N/A	#N/A	6	ENSG00000161642	ZNF385A	protein_coding	zinc finger protein 385A [Source:HGNC Symbol;Acc:HGNC:17521]
#251574	#N/A	#N/A	0.143523	#N/A	#N/A	#N/A	0.0259866	#N/A	0.017172	#N/A	#N/A	0.0139863	0.00708947	#N/A	#N/A	#N/A	#N/A	#N/A	#N/A	#N/A	#N/A	0.0166434	#N/A	#N/A	#N/A	#N/A	#N/A	6	ENSG00000251574		lncRNA	novel transcript
DIO2	#N/A	#N/A	0.0396112	#N/A	#N/A	#N/A	#N/A	#N/A	#N/A	#N/A	#N/A	0.0316548	#N/A	#N/A	#N/A	#N/A	#N/A	#N/A	#N/A	#N/A	0.289386	0.0254202	0.0351905	0.0299653	#N/A	#N/A	#N/A	6	ENSG00000211448	DIO2	protein_coding	iodothyronine deiodinase 2 [Source:HGNC Symbol;Acc:HGNC:2884]
CD248	#N/A	#N/A	0.0472751	#N/A	#N/A	0.0722443	#N/A	#N/A	#N/A	0.0715469	#N/A	#N/A	#N/A	#N/A	#N/A	#N/A	#N/A	#N/A	#N/A	#N/A	#N/A	0.0432738	0.0619186	0.0246317	#N/A	#N/A	#N/A	6	ENSG00000174807	CD248	protein_coding	CD248 molecule [Source:HGNC Symbol;Acc:HGNC:18219]
#259001	#N/A	#N/A	1.19646	#N/A	#N/A	#N/A	#N/A	#N/A	#N/A	#N/A	#N/A	0.11009	#N/A	#N/A	#N/A	#N/A	#N/A	#N/A	#N/A	0.0784	4.29205	3.03947	#N/A	1.91267	#N/A	#N/A	#N/A	6	ENSG00000259001		lncRNA	ribonuclease P RNA component H1
PTPN7	#N/A	#N/A	1.35682	#N/A	#N/A	#N/A	2.13663	#N/A	0.178794	2.47066	#N/A	#N/A	1.94333	#N/A	#N/A	#N/A	#N/A	#N/A	#N/A	0.103091	#N/A	#N/A	#N/A	#N/A	#N/A	#N/A	#N/A	6	ENSG00000143851	PTPN7	protein_coding	protein tyrosine phosphatase non-receptor type 7 [Source:HGNC Symbol;Acc:HGNC:9659]
#286388	#N/A	#N/A	0.0625999	#N/A	#N/A	0.223452	#N/A	#N/A	#N/A	#N/A	#N/A	#N/A	#N/A	0.0491782	#N/A	#N/A	#N/A	#N/A	#N/A	#N/A	1.8876	0.0456781	0.116454	#N/A	#N/A	#N/A	#N/A	6	ENSG00000286388		lncRNA	novel transcript
SKAP1-AS1	#N/A	#N/A	1.44955	#N/A	#N/A	2.41987	#N/A	#N/A	0.130393	1.50264	#N/A	#N/A	3.38585	#N/A	#N/A	#N/A	#N/A	#N/A	#N/A	0.107079	#N/A	#N/A	#N/A	#N/A	#N/A	#N/A	#N/A	6	ENSG00000263787	SKAP1-AS1	lncRNA	SKAP1 antisense RNA 1 [Source:HGNC Symbol;Acc:HGNC:53166]
NCS1	#N/A	#N/A	0.0384326	#N/A	#N/A	0.0541145	#N/A	#N/A	#N/A	#N/A	#N/A	#N/A	0.0700687	#N/A	#N/A	#N/A	#N/A	#N/A	#N/A	#N/A	0.345354	#N/A	0.0765343	0.035934	#N/A	#N/A	#N/A	6	ENSG00000107130	NCS1	protein_coding	neuronal calcium sensor 1 [Source:HGNC Symbol;Acc:HGNC:3953]
#286154	#N/A	#N/A	0.0454935	#N/A	#N/A	#N/A	#N/A	#N/A	#N/A	#N/A	#N/A	0.031278	#N/A	#N/A	#N/A	#N/A	#N/A	#N/A	#N/A	#N/A	0.0601354	#N/A	0.0696481	0.0730905	0.0662304	#N/A	#N/A	6	ENSG00000286154		lncRNA	novel transcript, antisense to CYP27A1
SCN3B	#N/A	#N/A	0.046839	#N/A	#N/A	#N/A	#N/A	#N/A	#N/A	0.0707468	#N/A	#N/A	#N/A	#N/A	#N/A	#N/A	#N/A	#N/A	#N/A	#N/A	0.0960818	#N/A	0.0482503	0.0466759	0.0662304	#N/A	#N/A	6	ENSG00000166257	SCN3B	protein_coding	sodium voltage-gated channel beta subunit 3 [Source:HGNC Symbol;Acc:HGNC:20665]
IL31RA	#N/A	#N/A	0.046839	#N/A	#N/A	#N/A	#N/A	#N/A	#N/A	#N/A	#N/A	#N/A	#N/A	#N/A	#N/A	#N/A	#N/A	#N/A	#N/A	#N/A	0.0698876	0.0428883	0.0748958	0.0730905	0.0662304	#N/A	#N/A	6	ENSG00000164509	IL31RA	protein_coding	interleukin 31 receptor A [Source:HGNC Symbol;Acc:HGNC:18969]
ADRB2	#N/A	#N/A	1.31942	#N/A	0.319297	#N/A	#N/A	#N/A	#N/A	#N/A	#N/A	#N/A	#N/A	#N/A	#N/A	#N/A	#N/A	#N/A	0.129356	0.101696	2.61601	1.41232	#N/A	#N/A	#N/A	#N/A	#N/A	6	ENSG00000169252	ADRB2	protein_coding	adrenoceptor beta 2 [Source:HGNC Symbol;Acc:HGNC:286]
LMCD1-AS1	#N/A	#N/A	#N/A	#N/A	0.0363022	#N/A	0.0242573	#N/A	0.0307607	#N/A	#N/A	0.0202334	#N/A	#N/A	#N/A	#N/A	#N/A	#N/A	#N/A	#N/A	#N/A	#N/A	#N/A	#N/A	0.261356	0.0136845	#N/A	6	ENSG00000227110	LMCD1-AS1	lncRNA	LMCD1 antisense RNA 1 [Source:HGNC Symbol;Acc:HGNC:44477]
#243276	#N/A	#N/A	#N/A	#N/A	0.0910004	#N/A	#N/A	0.0730541	#N/A	#N/A	#N/A	#N/A	0.460648	#N/A	#N/A	1.5804	0.0454397	#N/A	#N/A	#N/A	#N/A	#N/A	#N/A	#N/A	#N/A	0.0512074	#N/A	6	ENSG00000243276		lncRNA	novel transcript
ADAM15	#N/A	#N/A	#N/A	#N/A	0.305394	#N/A	#N/A	#N/A	#N/A	#N/A	#N/A	#N/A	#N/A	#N/A	#N/A	#N/A	#N/A	0.116732	0.11908	#N/A	2.23227	#N/A	1.70418	#N/A	#N/A	0.146827	#N/A	6	ENSG00000143537	ADAM15	protein_coding	ADAM metallopeptidase domain 15 [Source:HGNC Symbol;Acc:HGNC:193]
LIMS1	#N/A	#N/A	#N/A	#N/A	1.20771	#N/A	#N/A	#N/A	#N/A	#N/A	#N/A	1.12335	#N/A	#N/A	1.01021	1.27819	#N/A	2.026	#N/A	#N/A	#N/A	#N/A	1.11212	#N/A	#N/A	#N/A	#N/A	6	ENSG00000169756	LIMS1	protein_coding	LIM zinc finger domain containing 1 [Source:HGNC Symbol;Acc:HGNC:6616]
TP63	#N/A	#N/A	#N/A	#N/A	0.0107445	#N/A	0.0384862	0.0305302	#N/A	0.00882063	#N/A	#N/A	0.026925	#N/A	#N/A	#N/A	#N/A	#N/A	#N/A	0.0407509	#N/A	#N/A	#N/A	#N/A	#N/A	#N/A	#N/A	6	ENSG00000073282	TP63	protein_coding	tumor protein p63 [Source:HGNC Symbol;Acc:HGNC:15979]
MAGED2	#N/A	#N/A	#N/A	#N/A	0.283601	4.21923	0.110787	0.0792715	#N/A	#N/A	1.19948	#N/A	#N/A	#N/A	#N/A	#N/A	#N/A	0.105063	#N/A	#N/A	#N/A	#N/A	#N/A	#N/A	#N/A	#N/A	#N/A	6	ENSG00000102316	MAGED2	protein_coding	MAGE family member D2 [Source:HGNC Symbol;Acc:HGNC:16353]
CD200R1	#N/A	#N/A	#N/A	#N/A	0.273275	#N/A	0.13121	#N/A	0.0649626	0.685576	#N/A	#N/A	#N/A	#N/A	#N/A	#N/A	#N/A	#N/A	0.084507	#N/A	#N/A	#N/A	#N/A	#N/A	#N/A	0.0597396	#N/A	6	ENSG00000163606	CD200R1	protein_coding	CD200 receptor 1 [Source:HGNC Symbol;Acc:HGNC:24235]
#282885	#N/A	#N/A	#N/A	#N/A	0.359944	#N/A	0.127941	0.168214	#N/A	#N/A	#N/A	#N/A	#N/A	#N/A	0.37521	#N/A	#N/A	0.755665	0.390032	#N/A	#N/A	#N/A	#N/A	#N/A	#N/A	#N/A	#N/A	6	ENSG00000282885		lncRNA	novel transcript
TSEN54	#N/A	#N/A	#N/A	#N/A	1.60348	2.27538	0.436656	0.369555	0.213577	#N/A	#N/A	#N/A	#N/A	#N/A	#N/A	#N/A	#N/A	#N/A	#N/A	0.0849824	#N/A	#N/A	#N/A	#N/A	#N/A	#N/A	#N/A	6	ENSG00000182173	TSEN54	protein_coding	tRNA splicing endonuclease subunit 54 [Source:HGNC Symbol;Acc:HGNC:27561]
MAPK8IP1	#N/A	#N/A	#N/A	#N/A	0.0913611	#N/A	#N/A	0.0719256	#N/A	#N/A	#N/A	0.240845	1.10211	#N/A	#N/A	#N/A	#N/A	#N/A	#N/A	0.0837587	1.58369	#N/A	#N/A	#N/A	#N/A	#N/A	#N/A	6	ENSG00000121653	MAPK8IP1	protein_coding	mitogen-activated protein kinase 8 interacting protein 1 [Source:HGNC Symbol;Acc:HGNC:6882]
LINC01801	#N/A	#N/A	#N/A	#N/A	0.0838318	0.429889	#N/A	0.0670791	#N/A	0.362184	#N/A	#N/A	0.184178	#N/A	#N/A	#N/A	#N/A	#N/A	0.0424534	#N/A	#N/A	#N/A	#N/A	#N/A	#N/A	#N/A	#N/A	6	ENSG00000267767	LINC01801	lncRNA	long intergenic non-protein coding RNA 1801 [Source:HGNC Symbol;Acc:HGNC:52592]
CD84	#N/A	#N/A	#N/A	#N/A	1.25469	#N/A	#N/A	#N/A	#N/A	2.03244	#N/A	#N/A	#N/A	#N/A	#N/A	1.57841	#N/A	1.1187	3.83971	0.273676	#N/A	#N/A	#N/A	#N/A	#N/A	#N/A	#N/A	6	ENSG00000066294	CD84	protein_coding	CD84 molecule [Source:HGNC Symbol;Acc:HGNC:1704]
ITPRIPL2	#N/A	#N/A	#N/A	#N/A	0.0262051	#N/A	#N/A	#N/A	#N/A	#N/A	#N/A	0.0492518	#N/A	#N/A	#N/A	1.72772	#N/A	#N/A	#N/A	0.0656992	#N/A	0.107435	#N/A	#N/A	#N/A	0.041423	#N/A	6	ENSG00000205730	ITPRIPL2	protein_coding	ITPRIP like 2 [Source:HGNC Symbol;Acc:HGNC:27257]
ZNF629	#N/A	#N/A	#N/A	#N/A	0.0601728	#N/A	#N/A	#N/A	#N/A	#N/A	#N/A	#N/A	#N/A	#N/A	#N/A	0.179271	#N/A	#N/A	0.0503652	#N/A	#N/A	0.0671608	0.345899	0.698812	#N/A	#N/A	#N/A	6	ENSG00000102870	ZNF629	protein_coding	zinc finger protein 629 [Source:HGNC Symbol;Acc:HGNC:29008]
GSG1	#N/A	#N/A	#N/A	#N/A	0.0583177	#N/A	#N/A	#N/A	#N/A	0.229848	#N/A	#N/A	#N/A	#N/A	#N/A	#N/A	0.048129	#N/A	#N/A	#N/A	#N/A	#N/A	#N/A	0.653326	0.0884448	0.0452419	#N/A	6	ENSG00000111305	GSG1	protein_coding	germ cell associated 1 [Source:HGNC Symbol;Acc:HGNC:19716]
PEX13	#N/A	#N/A	#N/A	#N/A	1.28826	1.34051	1.12293	#N/A	0.543277	#N/A	#N/A	#N/A	1.14483	#N/A	#N/A	#N/A	#N/A	#N/A	#N/A	0.122303	#N/A	#N/A	#N/A	#N/A	#N/A	#N/A	#N/A	6	ENSG00000162928	PEX13	protein_coding	peroxisomal biogenesis factor 13 [Source:HGNC Symbol;Acc:HGNC:8855]
PCDH19	#N/A	#N/A	#N/A	#N/A	0.0318033	#N/A	#N/A	#N/A	#N/A	#N/A	#N/A	0.0219124	#N/A	#N/A	#N/A	#N/A	#N/A	#N/A	#N/A	#N/A	0.357845	#N/A	0.126963	0.0908844	0.0343915	#N/A	#N/A	6	ENSG00000165194	PCDH19	protein_coding	protocadherin 19 [Source:HGNC Symbol;Acc:HGNC:14270]
MT1E	#N/A	#N/A	#N/A	#N/A	0.0328753	0.0332717	#N/A	#N/A	#N/A	#N/A	#N/A	#N/A	#N/A	0.0203965	0.0138057	#N/A	#N/A	0.0226539	#N/A	#N/A	0.385195	#N/A	#N/A	#N/A	#N/A	#N/A	#N/A	6	ENSG00000169715	MT1E	protein_coding	metallothionein 1E [Source:HGNC Symbol;Acc:HGNC:7397]
VPS37C	#N/A	#N/A	#N/A	#N/A	0.0621779	#N/A	#N/A	#N/A	#N/A	#N/A	#N/A	0.190613	#N/A	#N/A	#N/A	#N/A	#N/A	#N/A	#N/A	#N/A	#N/A	0.542814	1.21334	2.19355	1.10775	#N/A	#N/A	6	ENSG00000167987	VPS37C	protein_coding	VPS37C subunit of ESCRT-I [Source:HGNC Symbol;Acc:HGNC:26097]
TET1	#N/A	#N/A	#N/A	#N/A	#N/A	3.87322	0.124051	0.10176	#N/A	4.46419	3.00067	#N/A	4.19661	#N/A	#N/A	#N/A	#N/A	#N/A	#N/A	#N/A	#N/A	#N/A	#N/A	#N/A	#N/A	#N/A	#N/A	6	ENSG00000138336	TET1	protein_coding	tet methylcytosine dioxygenase 1 [Source:HGNC Symbol;Acc:HGNC:29484]
TSPAN5	#N/A	#N/A	#N/A	#N/A	#N/A	2.49379	0.341184	0.179801	0.132179	2.61987	#N/A	#N/A	4.23955	#N/A	#N/A	#N/A	#N/A	#N/A	#N/A	#N/A	#N/A	#N/A	#N/A	#N/A	#N/A	#N/A	#N/A	6	ENSG00000168785	TSPAN5	protein_coding	tetraspanin 5 [Source:HGNC Symbol;Acc:HGNC:17753]
PPM1K	#N/A	#N/A	#N/A	#N/A	#N/A	2.4262	2.90428	1.36316	#N/A	2.60601	#N/A	#N/A	1.5601	#N/A	#N/A	#N/A	#N/A	#N/A	#N/A	0.129442	#N/A	#N/A	#N/A	#N/A	#N/A	#N/A	#N/A	6	ENSG00000163644	PPM1K	protein_coding	protein phosphatase, Mg2+/Mn2+ dependent 1K [Source:HGNC Symbol;Acc:HGNC:25415]
BCL2	#N/A	#N/A	#N/A	#N/A	#N/A	2.12768	2.64062	#N/A	3.13427	2.68756	#N/A	#N/A	1.50875	#N/A	#N/A	#N/A	#N/A	#N/A	#N/A	0.564938	#N/A	#N/A	#N/A	#N/A	#N/A	#N/A	#N/A	6	ENSG00000171791	BCL2	protein_coding	BCL2 apoptosis regulator [Source:HGNC Symbol;Acc:HGNC:990]
H2BC11	#N/A	#N/A	#N/A	#N/A	#N/A	0.14045	0.0850849	0.0673031	0.0737705	2.88215	#N/A	#N/A	0.843931	#N/A	#N/A	#N/A	#N/A	#N/A	#N/A	#N/A	#N/A	#N/A	#N/A	#N/A	#N/A	#N/A	#N/A	6	ENSG00000124635	H2BC11	protein_coding	H2B clustered histone 11 [Source:HGNC Symbol;Acc:HGNC:4761]
XKR9	#N/A	#N/A	#N/A	#N/A	#N/A	1.5636	0.0927238	#N/A	0.0802969	0.487475	#N/A	#N/A	1.02131	#N/A	#N/A	1.40318	#N/A	#N/A	#N/A	#N/A	#N/A	#N/A	#N/A	#N/A	#N/A	#N/A	#N/A	6	ENSG00000221947	XKR9	protein_coding	XK related 9 [Source:HGNC Symbol;Acc:HGNC:20937]
SCART1	#N/A	#N/A	#N/A	#N/A	#N/A	3.00339	0.123292	#N/A	0.107461	#N/A	0.693379	#N/A	1.876	#N/A	#N/A	#N/A	#N/A	#N/A	#N/A	0.0989493	#N/A	#N/A	#N/A	#N/A	#N/A	#N/A	#N/A	6	ENSG00000214279	SCART1	protein_coding	scavenger receptor family member expressed on T cells 1 [Source:HGNC Symbol;Acc:HGNC:32411]
LANCL1	#N/A	#N/A	#N/A	#N/A	#N/A	1.98686	0.568811	0.381769	0.157109	#N/A	1.44611	#N/A	1.39563	#N/A	#N/A	#N/A	#N/A	#N/A	#N/A	#N/A	#N/A	#N/A	#N/A	#N/A	#N/A	#N/A	#N/A	6	ENSG00000115365	LANCL1	protein_coding	LanC like 1 [Source:HGNC Symbol;Acc:HGNC:6508]
ELAPOR2	#N/A	#N/A	#N/A	#N/A	#N/A	2.73721	0.110911	0.084678	0.100054	2.57942	#N/A	#N/A	1.60456	#N/A	#N/A	#N/A	#N/A	#N/A	#N/A	#N/A	#N/A	#N/A	#N/A	#N/A	#N/A	#N/A	#N/A	6	ENSG00000164659	ELAPOR2	protein_coding	endosome-lysosome associated apoptosis and autophagy regulator family member 2 [Source:HGNC Symbol;Acc:HGNC:21945]
CHIC1	#N/A	#N/A	#N/A	#N/A	#N/A	2.21668	0.744164	#N/A	0.288294	1.60615	#N/A	#N/A	2.65102	#N/A	#N/A	#N/A	#N/A	#N/A	#N/A	0.099371	#N/A	#N/A	#N/A	#N/A	#N/A	#N/A	#N/A	6	ENSG00000204116	CHIC1	protein_coding	cysteine rich hydrophobic domain 1 [Source:HGNC Symbol;Acc:HGNC:1934]
GLCCI1	#N/A	#N/A	#N/A	#N/A	#N/A	1.94713	0.976439	#N/A	0.767745	1.7971	#N/A	#N/A	2.75869	#N/A	#N/A	#N/A	#N/A	#N/A	#N/A	0.263495	#N/A	#N/A	#N/A	#N/A	#N/A	#N/A	#N/A	6	ENSG00000106415	GLCCI1	protein_coding	glucocorticoid induced 1 [Source:HGNC Symbol;Acc:HGNC:18713]
ANKRD36B	#N/A	#N/A	#N/A	#N/A	#N/A	1.83283	1.6236	#N/A	0.387799	2.60083	#N/A	#N/A	2.13416	#N/A	#N/A	#N/A	#N/A	#N/A	#N/A	0.119373	#N/A	#N/A	#N/A	#N/A	#N/A	#N/A	#N/A	6	ENSG00000196912	ANKRD36B	protein_coding	ankyrin repeat domain 36B [Source:HGNC Symbol;Acc:HGNC:29333]
GCLM	#N/A	#N/A	#N/A	#N/A	#N/A	2.40386	0.402176	#N/A	0.263938	2.06628	1.74006	#N/A	2.29183	#N/A	#N/A	#N/A	#N/A	#N/A	#N/A	#N/A	#N/A	#N/A	#N/A	#N/A	#N/A	#N/A	#N/A	6	ENSG00000023909	GCLM	protein_coding	glutamate-cysteine ligase modifier subunit [Source:HGNC Symbol;Acc:HGNC:4312]
ZNF681	#N/A	#N/A	#N/A	#N/A	#N/A	3.97463	#N/A	0.0923545	0.102928	0.636281	0.252571	#N/A	1.33818	#N/A	#N/A	#N/A	#N/A	#N/A	#N/A	#N/A	#N/A	#N/A	#N/A	#N/A	#N/A	#N/A	#N/A	6	ENSG00000196172	ZNF681	protein_coding	zinc finger protein 681 [Source:HGNC Symbol;Acc:HGNC:26457]
ZNF257	#N/A	#N/A	#N/A	#N/A	#N/A	2.79635	0.245688	#N/A	0.112827	1.69724	#N/A	#N/A	2.4049	#N/A	#N/A	#N/A	#N/A	#N/A	#N/A	0.121869	#N/A	#N/A	#N/A	#N/A	#N/A	#N/A	#N/A	6	ENSG00000197134	ZNF257	protein_coding	zinc finger protein 257 [Source:HGNC Symbol;Acc:HGNC:13498]
DZIP3	#N/A	#N/A	#N/A	#N/A	#N/A	2.02073	#N/A	0.356027	0.139922	1.15682	#N/A	#N/A	1.82943	#N/A	#N/A	#N/A	#N/A	#N/A	#N/A	0.08417	#N/A	#N/A	#N/A	#N/A	#N/A	#N/A	#N/A	6	ENSG00000198919	DZIP3	protein_coding	DAZ interacting zinc finger protein 3 [Source:HGNC Symbol;Acc:HGNC:30938]
CDC14B	#N/A	#N/A	#N/A	#N/A	#N/A	2.34689	#N/A	#N/A	#N/A	2.63625	0.267611	#N/A	1.96129	#N/A	#N/A	#N/A	0.10155	#N/A	#N/A	#N/A	#N/A	#N/A	#N/A	#N/A	#N/A	0.0549561	#N/A	6	ENSG00000081377	CDC14B	protein_coding	cell division cycle 14B [Source:HGNC Symbol;Acc:HGNC:1719]
FCMR	#N/A	#N/A	#N/A	#N/A	#N/A	0.231638	0.131423	0.15765	0.108902	#N/A	#N/A	#N/A	2.99177	#N/A	#N/A	#N/A	#N/A	#N/A	#N/A	0.131496	#N/A	#N/A	#N/A	#N/A	#N/A	#N/A	#N/A	6	ENSG00000162894	FCMR	protein_coding	Fc mu receptor [Source:HGNC Symbol;Acc:HGNC:14315]
#267924	#N/A	#N/A	#N/A	#N/A	#N/A	0.115943	#N/A	#N/A	0.0543048	0.143265	0.039987	#N/A	0.128324	#N/A	#N/A	#N/A	#N/A	#N/A	0.020671	#N/A	#N/A	#N/A	#N/A	#N/A	#N/A	#N/A	#N/A	6	ENSG00000267924		lncRNA	novel transcript
KPNA5	#N/A	#N/A	#N/A	#N/A	#N/A	1.51235	#N/A	1.25078	#N/A	#N/A	#N/A	#N/A	1.47411	#N/A	#N/A	#N/A	1.09587	#N/A	1.37384	0.183543	#N/A	#N/A	#N/A	#N/A	#N/A	#N/A	#N/A	6	ENSG00000196911	KPNA5	protein_coding	karyopherin subunit alpha 5 [Source:HGNC Symbol;Acc:HGNC:6398]
SLC25A45	#N/A	#N/A	#N/A	#N/A	#N/A	2.1165	2.49274	1.10401	0.612176	#N/A	#N/A	#N/A	1.79303	#N/A	#N/A	#N/A	#N/A	#N/A	#N/A	0.202938	#N/A	#N/A	#N/A	#N/A	#N/A	#N/A	#N/A	6	ENSG00000162241	SLC25A45	protein_coding	solute carrier family 25 member 45 [Source:HGNC Symbol;Acc:HGNC:27442]
SGCE	#N/A	#N/A	#N/A	#N/A	#N/A	1.88497	#N/A	0.715228	0.34305	1.13545	#N/A	#N/A	2.78845	#N/A	#N/A	#N/A	#N/A	#N/A	#N/A	0.121052	#N/A	#N/A	#N/A	#N/A	#N/A	#N/A	#N/A	6	ENSG00000127990	SGCE	protein_coding	sarcoglycan epsilon [Source:HGNC Symbol;Acc:HGNC:10808]
RBM26-AS1	#N/A	#N/A	#N/A	#N/A	#N/A	2.72478	#N/A	#N/A	0.0801279	1.67485	#N/A	#N/A	1.98886	#N/A	#N/A	#N/A	#N/A	#N/A	#N/A	0.0878694	#N/A	#N/A	1.50803	#N/A	#N/A	#N/A	#N/A	6	ENSG00000227354	RBM26-AS1	lncRNA	RBM26 antisense RNA 1 [Source:HGNC Symbol;Acc:HGNC:39805]
CEACAM21#007129	#N/A	#N/A	#N/A	#N/A	#N/A	1.94993	0.123683	#N/A	0.109867	1.80094	#N/A	#N/A	2.79644	#N/A	#N/A	#N/A	#N/A	#N/A	#N/A	0.074937	#N/A	#N/A	#N/A	#N/A	#N/A	#N/A	#N/A	6	ENSG00000007129	CEACAM21	protein_coding	CEA cell adhesion molecule 21 [Source:HGNC Symbol;Acc:HGNC:28834]
UFL1-AS1	#N/A	#N/A	#N/A	#N/A	#N/A	2.02247	0.132867	#N/A	0.110253	1.78241	#N/A	#N/A	2.43587	#N/A	#N/A	1.22189	#N/A	#N/A	#N/A	#N/A	#N/A	#N/A	#N/A	#N/A	#N/A	#N/A	#N/A	6	ENSG00000233797	UFL1-AS1	lncRNA	UFL1 antisense RNA 1 [Source:HGNC Symbol;Acc:HGNC:41007]
ZNF141	#N/A	#N/A	#N/A	#N/A	#N/A	1.42007	2.12087	#N/A	#N/A	1.11385	#N/A	#N/A	1.45237	#N/A	#N/A	#N/A	#N/A	#N/A	1.11022	0.144642	#N/A	#N/A	#N/A	#N/A	#N/A	#N/A	#N/A	6	ENSG00000131127	ZNF141	protein_coding	zinc finger protein 141 [Source:HGNC Symbol;Acc:HGNC:12926]
ZNF208	#N/A	#N/A	#N/A	#N/A	#N/A	0.319745	0.0648353	#N/A	0.0565729	#N/A	#N/A	#N/A	0.732361	#N/A	#N/A	#N/A	#N/A	0.0262466	0.0284338	#N/A	#N/A	#N/A	#N/A	#N/A	#N/A	#N/A	#N/A	6	ENSG00000160321	ZNF208	protein_coding	zinc finger protein 208 [Source:HGNC Symbol;Acc:HGNC:12999]
PHOSPHO2	#N/A	#N/A	#N/A	#N/A	#N/A	0.130801	#N/A	#N/A	#N/A	0.0900626	0.0458485	#N/A	#N/A	#N/A	0.0289165	#N/A	#N/A	#N/A	0.0508436	#N/A	#N/A	#N/A	0.783633	#N/A	#N/A	#N/A	#N/A	6	ENSG00000144362	PHOSPHO2	protein_coding	phosphatase, orphan 2 [Source:HGNC Symbol;Acc:HGNC:28316]
#258603	#N/A	#N/A	#N/A	#N/A	#N/A	1.48121	0.0941498	#N/A	0.0810395	1.30347	#N/A	#N/A	0.437977	#N/A	#N/A	#N/A	#N/A	#N/A	0.0992683	#N/A	#N/A	#N/A	#N/A	#N/A	#N/A	#N/A	#N/A	6	ENSG00000258603		lncRNA	novel transcript, antisense to ACOT6
SIDT1	#N/A	#N/A	#N/A	#N/A	#N/A	2.80637	2.50207	#N/A	0.396935	2.16683	#N/A	#N/A	3.04414	#N/A	#N/A	#N/A	#N/A	#N/A	#N/A	0.122512	#N/A	#N/A	#N/A	#N/A	#N/A	#N/A	#N/A	6	ENSG00000072858	SIDT1	protein_coding	SID1 transmembrane family member 1 [Source:HGNC Symbol;Acc:HGNC:25967]
SKAP1	#N/A	#N/A	#N/A	#N/A	#N/A	2.90198	0.960729	#N/A	2.4154	2.00466	#N/A	#N/A	3.45216	#N/A	#N/A	#N/A	#N/A	#N/A	#N/A	6.24659	#N/A	#N/A	#N/A	#N/A	#N/A	#N/A	#N/A	6	ENSG00000141293	SKAP1	protein_coding	src kinase associated phosphoprotein 1 [Source:HGNC Symbol;Acc:HGNC:15605]
KLF12	#N/A	#N/A	#N/A	#N/A	#N/A	1.42889	2.34639	1.54068	3.09262	#N/A	#N/A	#N/A	1.04396	#N/A	#N/A	#N/A	#N/A	#N/A	#N/A	7.28295	#N/A	#N/A	#N/A	#N/A	#N/A	#N/A	#N/A	6	ENSG00000118922	KLF12	protein_coding	Kruppel like factor 12 [Source:HGNC Symbol;Acc:HGNC:6346]
GPX7	#N/A	#N/A	#N/A	#N/A	#N/A	0.637591	0.111102	#N/A	0.0964447	1.07104	0.336978	#N/A	0.735412	#N/A	#N/A	#N/A	#N/A	#N/A	#N/A	#N/A	#N/A	#N/A	#N/A	#N/A	#N/A	#N/A	#N/A	6	ENSG00000116157	GPX7	protein_coding	glutathione peroxidase 7 [Source:HGNC Symbol;Acc:HGNC:4559]
DTD2	#N/A	#N/A	#N/A	#N/A	#N/A	1.99411	0.141687	0.168787	#N/A	2.09911	#N/A	#N/A	#N/A	#N/A	#N/A	#N/A	#N/A	#N/A	0.193753	0.105245	#N/A	#N/A	#N/A	#N/A	#N/A	#N/A	#N/A	6	ENSG00000129480	DTD2	protein_coding	D-aminoacyl-tRNA deacylase 2 [Source:HGNC Symbol;Acc:HGNC:20277]
ZNF771	#N/A	#N/A	#N/A	#N/A	#N/A	1.61377	#N/A	#N/A	#N/A	#N/A	#N/A	#N/A	0.676505	#N/A	#N/A	1.11485	0.0380062	#N/A	#N/A	#N/A	#N/A	0.408486	#N/A	1.01756	#N/A	#N/A	#N/A	6	ENSG00000179965	ZNF771	protein_coding	zinc finger protein 771 [Source:HGNC Symbol;Acc:HGNC:29653]
UBE3D	#N/A	#N/A	#N/A	#N/A	#N/A	1.33393	#N/A	1.07402	0.594831	1.05664	#N/A	#N/A	1.09617	#N/A	#N/A	#N/A	#N/A	#N/A	#N/A	0.123737	#N/A	#N/A	#N/A	#N/A	#N/A	#N/A	#N/A	6	ENSG00000118420	UBE3D	protein_coding	ubiquitin protein ligase E3D [Source:HGNC Symbol;Acc:HGNC:21381]
NRCAM	#N/A	#N/A	#N/A	#N/A	#N/A	0.108733	#N/A	#N/A	#N/A	0.0959806	#N/A	#N/A	0.10696	#N/A	#N/A	#N/A	#N/A	#N/A	#N/A	#N/A	#N/A	#N/A	0.949876	0.706869	#N/A	0.0465266	#N/A	6	ENSG00000091129	NRCAM	protein_coding	neuronal cell adhesion molecule [Source:HGNC Symbol;Acc:HGNC:7994]
TBC1D19	#N/A	#N/A	#N/A	#N/A	#N/A	1.55072	0.675809	#N/A	0.2877	1.30303	#N/A	#N/A	1.77444	#N/A	#N/A	#N/A	#N/A	#N/A	#N/A	0.0868293	#N/A	#N/A	#N/A	#N/A	#N/A	#N/A	#N/A	6	ENSG00000109680	TBC1D19	protein_coding	TBC1 domain family member 19 [Source:HGNC Symbol;Acc:HGNC:25624]
HCG17#270604	#N/A	#N/A	#N/A	#N/A	#N/A	1.33898	1.74456	#N/A	0.37036	1.92884	#N/A	#N/A	1.53415	#N/A	#N/A	#N/A	#N/A	#N/A	#N/A	0.128226	#N/A	#N/A	#N/A	#N/A	#N/A	#N/A	#N/A	6	ENSG00000270604	HCG17	lncRNA	HLA complex group 17 [Source:HGNC Symbol;Acc:HGNC:31339]
ETS1	#N/A	#N/A	#N/A	#N/A	#N/A	4.06499	3.5674	#N/A	3.8946	2.86777	#N/A	#N/A	4.63786	#N/A	#N/A	#N/A	#N/A	#N/A	#N/A	1.36429	#N/A	#N/A	#N/A	#N/A	#N/A	#N/A	#N/A	6	ENSG00000134954	ETS1	protein_coding	ETS proto-oncogene 1, transcription factor [Source:HGNC Symbol;Acc:HGNC:3488]
CASD1	#N/A	#N/A	#N/A	#N/A	#N/A	1.342	1.88276	#N/A	1.77972	1.4077	#N/A	#N/A	1.07103	#N/A	#N/A	#N/A	#N/A	#N/A	#N/A	0.167528	#N/A	#N/A	#N/A	#N/A	#N/A	#N/A	#N/A	6	ENSG00000127995	CASD1	protein_coding	CAS1 domain containing 1 [Source:HGNC Symbol;Acc:HGNC:16014]
TPD52	#N/A	#N/A	#N/A	#N/A	#N/A	3.55881	3.28646	#N/A	0.337384	3.1873	#N/A	#N/A	2.71914	#N/A	#N/A	#N/A	#N/A	#N/A	#N/A	0.181681	#N/A	#N/A	#N/A	#N/A	#N/A	#N/A	#N/A	6	ENSG00000076554	TPD52	protein_coding	tumor protein D52 [Source:HGNC Symbol;Acc:HGNC:12005]
CARD11	#N/A	#N/A	#N/A	#N/A	#N/A	2.29585	2.78183	#N/A	0.292055	1.97175	#N/A	#N/A	2.53894	#N/A	#N/A	#N/A	#N/A	#N/A	#N/A	0.384455	#N/A	#N/A	#N/A	#N/A	#N/A	#N/A	#N/A	6	ENSG00000198286	CARD11	protein_coding	caspase recruitment domain family member 11 [Source:HGNC Symbol;Acc:HGNC:16393]
DPF3	#N/A	#N/A	#N/A	#N/A	#N/A	0.0207242	0.0371444	0.0123834	0.0168604	#N/A	#N/A	#N/A	0.595055	#N/A	#N/A	#N/A	#N/A	#N/A	#N/A	#N/A	#N/A	#N/A	#N/A	#N/A	#N/A	0.0263697	#N/A	6	ENSG00000205683	DPF3	protein_coding	double PHD fingers 3 [Source:HGNC Symbol;Acc:HGNC:17427]
NEPRO-AS1	#N/A	#N/A	#N/A	#N/A	#N/A	1.73885	0.0928102	0.0676349	0.0695997	#N/A	#N/A	#N/A	1.49256	#N/A	#N/A	#N/A	#N/A	#N/A	#N/A	0.0763112	#N/A	#N/A	#N/A	#N/A	#N/A	#N/A	#N/A	6	ENSG00000240057	NEPRO-AS1	lncRNA	NEPRO antisense RNA 1 [Source:HGNC Symbol;Acc:HGNC:41049]
BARD1	#N/A	#N/A	#N/A	#N/A	#N/A	1.45763	#N/A	1.13058	#N/A	#N/A	#N/A	1.59313	#N/A	1.26824	#N/A	#N/A	#N/A	#N/A	#N/A	#N/A	1.19258	#N/A	1.17276	#N/A	#N/A	#N/A	#N/A	6	ENSG00000138376	BARD1	protein_coding	BRCA1 associated RING domain 1 [Source:HGNC Symbol;Acc:HGNC:952]
SPOCK2	#N/A	#N/A	#N/A	#N/A	#N/A	1.23665	0.221535	#N/A	0.157993	0.39516	#N/A	#N/A	5.62422	#N/A	#N/A	#N/A	#N/A	#N/A	#N/A	0.0669172	#N/A	#N/A	#N/A	#N/A	#N/A	#N/A	#N/A	6	ENSG00000107742	SPOCK2	protein_coding	SPARC (osteonectin), cwcv and kazal like domains proteoglycan 2 [Source:HGNC Symbol;Acc:HGNC:13564]
ZNF229	#N/A	#N/A	#N/A	#N/A	#N/A	0.132767	#N/A	#N/A	#N/A	0.122969	#N/A	0.0612186	0.120026	#N/A	#N/A	#N/A	#N/A	#N/A	#N/A	#N/A	#N/A	0.0732469	0.221771	#N/A	#N/A	#N/A	#N/A	6	ENSG00000278318	ZNF229	protein_coding	zinc finger protein 229 [Source:HGNC Symbol;Acc:HGNC:13022]
SH2D3A	#N/A	#N/A	#N/A	#N/A	#N/A	0.250727	0.0642665	0.0503536	0.0507062	0.168779	#N/A	#N/A	0.278463	#N/A	#N/A	#N/A	#N/A	#N/A	#N/A	#N/A	#N/A	#N/A	#N/A	#N/A	#N/A	#N/A	#N/A	6	ENSG00000125731	SH2D3A	protein_coding	SH2 domain containing 3A [Source:HGNC Symbol;Acc:HGNC:16885]
ANO9	#N/A	#N/A	#N/A	#N/A	#N/A	1.51875	0.11138	#N/A	0.0956512	1.88155	#N/A	#N/A	1.21482	#N/A	#N/A	#N/A	#N/A	#N/A	#N/A	0.0857342	#N/A	#N/A	#N/A	#N/A	#N/A	#N/A	#N/A	6	ENSG00000185101	ANO9	protein_coding	anoctamin 9 [Source:HGNC Symbol;Acc:HGNC:20679]
ZNF451-AS1	#N/A	#N/A	#N/A	#N/A	#N/A	1.55103	1.32344	#N/A	1.0651	#N/A	#N/A	#N/A	2.7907	#N/A	#N/A	#N/A	#N/A	#N/A	#N/A	0.207362	#N/A	#N/A	#N/A	#N/A	1.03385	#N/A	#N/A	6	ENSG00000226803	ZNF451-AS1	lncRNA	ZNF451 regulatory antisense RNA 1 [Source:HGNC Symbol;Acc:HGNC:53824]
LINC02848	#N/A	#N/A	#N/A	#N/A	#N/A	0.500302	#N/A	#N/A	#N/A	#N/A	#N/A	#N/A	0.15828	#N/A	#N/A	#N/A	0.0490252	#N/A	0.0382208	#N/A	#N/A	#N/A	#N/A	0.519326	#N/A	0.0315865	#N/A	6	ENSG00000226581	LINC02848	lncRNA	long intergenic non-protein coding RNA 2848 [Source:HGNC Symbol;Acc:HGNC:54384]
WDR12	#N/A	#N/A	#N/A	#N/A	#N/A	1.16583	1.50336	#N/A	#N/A	1.15236	#N/A	#N/A	1.27484	#N/A	#N/A	#N/A	#N/A	#N/A	#N/A	0.126275	#N/A	#N/A	#N/A	#N/A	1.1979	#N/A	#N/A	6	ENSG00000138442	WDR12	protein_coding	WD repeat domain 12 [Source:HGNC Symbol;Acc:HGNC:14098]
H2BC15	#N/A	#N/A	#N/A	#N/A	#N/A	1.69983	0.191827	0.108462	0.11313	1.35381	#N/A	#N/A	1.43509	#N/A	#N/A	#N/A	#N/A	#N/A	#N/A	#N/A	#N/A	#N/A	#N/A	#N/A	#N/A	#N/A	#N/A	6	ENSG00000233822	H2BC15	protein_coding	H2B clustered histone 15 [Source:HGNC Symbol;Acc:HGNC:4749]
NOMO2	#N/A	#N/A	#N/A	#N/A	#N/A	1.63415	#N/A	0.368196	0.230268	#N/A	#N/A	#N/A	1.44314	#N/A	#N/A	#N/A	#N/A	#N/A	#N/A	0.105701	#N/A	#N/A	#N/A	#N/A	#N/A	0.684297	#N/A	6	ENSG00000185164	NOMO2	protein_coding	NODAL modulator 2 [Source:HGNC Symbol;Acc:HGNC:22652]
RBMX	#N/A	#N/A	#N/A	#N/A	#N/A	0.990529	1.56425	0.954139	1.17506	#N/A	#N/A	#N/A	#N/A	#N/A	#N/A	#N/A	#N/A	#N/A	#N/A	0.804552	#N/A	#N/A	#N/A	#N/A	#N/A	0.944881	#N/A	6	ENSG00000147274	RBMX	protein_coding	RNA binding motif protein X-linked [Source:HGNC Symbol;Acc:HGNC:9910]
ZNF146	#N/A	#N/A	#N/A	#N/A	#N/A	1.33568	#N/A	#N/A	0.489667	1.23597	#N/A	#N/A	1.11066	#N/A	#N/A	#N/A	#N/A	#N/A	#N/A	0.127997	#N/A	#N/A	#N/A	#N/A	#N/A	0.984362	#N/A	6	ENSG00000167635	ZNF146	protein_coding	zinc finger protein 146 [Source:HGNC Symbol;Acc:HGNC:12931]
TDRD1	#N/A	#N/A	#N/A	#N/A	#N/A	0.130554	#N/A	#N/A	#N/A	0.133215	#N/A	#N/A	0.126699	#N/A	#N/A	#N/A	#N/A	#N/A	#N/A	#N/A	#N/A	0.0784459	#N/A	0.121384	0.124259	#N/A	#N/A	6	ENSG00000095627	TDRD1	protein_coding	tudor domain containing 1 [Source:HGNC Symbol;Acc:HGNC:11712]
MTR	#N/A	#N/A	#N/A	#N/A	#N/A	1.17782	1.45995	1.51138	#N/A	1.07621	#N/A	#N/A	1.10758	#N/A	#N/A	#N/A	#N/A	#N/A	#N/A	0.505409	#N/A	#N/A	#N/A	#N/A	#N/A	#N/A	#N/A	6	ENSG00000116984	MTR	protein_coding	5-methyltetrahydrofolate-homocysteine methyltransferase [Source:HGNC Symbol;Acc:HGNC:7468]
SGCB	#N/A	#N/A	#N/A	#N/A	#N/A	0.0107912	#N/A	0.0286655	0.0309269	0.010148	#N/A	#N/A	0.19428	#N/A	#N/A	0.451636	#N/A	#N/A	#N/A	#N/A	#N/A	#N/A	#N/A	#N/A	#N/A	#N/A	#N/A	6	ENSG00000163069	SGCB	protein_coding	sarcoglycan beta [Source:HGNC Symbol;Acc:HGNC:10806]
CBX5	#N/A	#N/A	#N/A	#N/A	#N/A	1.28421	0.828112	#N/A	0.183782	1.54516	#N/A	#N/A	#N/A	#N/A	#N/A	#N/A	#N/A	#N/A	#N/A	0.0663708	#N/A	#N/A	1.04494	#N/A	#N/A	#N/A	#N/A	6	ENSG00000094916	CBX5	protein_coding	chromobox 5 [Source:HGNC Symbol;Acc:HGNC:1555]
#225721	#N/A	#N/A	#N/A	#N/A	#N/A	2.14409	#N/A	#N/A	#N/A	#N/A	0.351162	#N/A	1.49191	#N/A	#N/A	#N/A	#N/A	#N/A	#N/A	#N/A	#N/A	0.415457	#N/A	1.69948	#N/A	0.0825173	#N/A	6	ENSG00000225721		lncRNA	novel transcript
CCS	#N/A	#N/A	#N/A	#N/A	#N/A	1.20281	0.912892	#N/A	#N/A	1.16576	#N/A	1.33468	#N/A	#N/A	#N/A	#N/A	1.62287	#N/A	#N/A	#N/A	#N/A	#N/A	1.07367	#N/A	#N/A	#N/A	#N/A	6	ENSG00000173992	CCS	protein_coding	copper chaperone for superoxide dismutase [Source:HGNC Symbol;Acc:HGNC:1613]
TEAD2	#N/A	#N/A	#N/A	#N/A	#N/A	0.103584	#N/A	#N/A	#N/A	#N/A	#N/A	0.0319517	0.112047	#N/A	#N/A	#N/A	#N/A	#N/A	#N/A	#N/A	#N/A	0.0451267	0.466097	0.566701	#N/A	#N/A	#N/A	6	ENSG00000074219	TEAD2	protein_coding	TEA domain transcription factor 2 [Source:HGNC Symbol;Acc:HGNC:11715]
CBLB	#N/A	#N/A	#N/A	#N/A	#N/A	0.985276	1.21333	#N/A	1.56284	#N/A	#N/A	#N/A	1.16212	#N/A	#N/A	#N/A	#N/A	#N/A	1.07933	0.75932	#N/A	#N/A	#N/A	#N/A	#N/A	#N/A	#N/A	6	ENSG00000114423	CBLB	protein_coding	Cbl proto-oncogene B [Source:HGNC Symbol;Acc:HGNC:1542]
IFT80	#N/A	#N/A	#N/A	#N/A	#N/A	1.43149	1.87294	#N/A	0.985927	1.33568	#N/A	#N/A	1.44283	#N/A	#N/A	#N/A	#N/A	#N/A	#N/A	0.0931161	#N/A	#N/A	#N/A	#N/A	#N/A	#N/A	#N/A	6	ENSG00000068885	IFT80	protein_coding	intraflagellar transport 80 [Source:HGNC Symbol;Acc:HGNC:29262]
ANKRD7	#N/A	#N/A	#N/A	#N/A	#N/A	0.114887	#N/A	#N/A	#N/A	0.13473	0.0554377	#N/A	0.133692	#N/A	#N/A	0.138987	#N/A	#N/A	#N/A	#N/A	#N/A	#N/A	#N/A	#N/A	#N/A	0.0444396	#N/A	6	ENSG00000106013	ANKRD7	protein_coding	ankyrin repeat domain 7 [Source:HGNC Symbol;Acc:HGNC:18588]
HINT1	#N/A	#N/A	#N/A	#N/A	#N/A	1.67412	2.12436	0.996948	1.53393	1.55697	#N/A	#N/A	#N/A	#N/A	#N/A	#N/A	#N/A	#N/A	#N/A	0.201011	#N/A	#N/A	#N/A	#N/A	#N/A	#N/A	#N/A	6	ENSG00000169567	HINT1	protein_coding	histidine triad nucleotide binding protein 1 [Source:HGNC Symbol;Acc:HGNC:4912]
CCND1	#N/A	#N/A	#N/A	#N/A	#N/A	0.0623599	#N/A	#N/A	#N/A	0.058897	#N/A	#N/A	#N/A	#N/A	#N/A	0.0277877	#N/A	#N/A	#N/A	#N/A	0.556409	0.0211639	0.121482	#N/A	#N/A	#N/A	#N/A	6	ENSG00000110092	CCND1	protein_coding	cyclin D1 [Source:HGNC Symbol;Acc:HGNC:1582]
ZC4H2	#N/A	#N/A	#N/A	#N/A	#N/A	1.40178	#N/A	0.567402	#N/A	1.64108	1.80956	#N/A	1.47025	#N/A	#N/A	#N/A	#N/A	#N/A	#N/A	0.111814	#N/A	#N/A	#N/A	#N/A	#N/A	#N/A	#N/A	6	ENSG00000126970	ZC4H2	protein_coding	zinc finger C4H2-type containing [Source:HGNC Symbol;Acc:HGNC:24931]
C2orf76	#N/A	#N/A	#N/A	#N/A	#N/A	1.38698	0.382675	#N/A	#N/A	1.306	1.35852	1.23978	#N/A	#N/A	#N/A	#N/A	#N/A	#N/A	0.308649	#N/A	#N/A	#N/A	#N/A	#N/A	#N/A	#N/A	#N/A	6	ENSG00000186132	C2orf76	protein_coding	chromosome 2 open reading frame 76 [Source:HGNC Symbol;Acc:HGNC:27017]
LINC01473	#N/A	#N/A	#N/A	#N/A	#N/A	1.13984	1.89855	1.53743	#N/A	0.995053	#N/A	#N/A	1.30647	#N/A	#N/A	#N/A	#N/A	#N/A	#N/A	0.260999	#N/A	#N/A	#N/A	#N/A	#N/A	#N/A	#N/A	6	ENSG00000237877	LINC01473	lncRNA	long intergenic non-protein coding RNA 1473 [Source:HGNC Symbol;Acc:HGNC:51109]
CEP95	#N/A	#N/A	#N/A	#N/A	#N/A	1.00346	#N/A	#N/A	1.29915	1.03202	#N/A	#N/A	1.22861	#N/A	#N/A	#N/A	#N/A	#N/A	1.10122	0.171194	#N/A	#N/A	#N/A	#N/A	#N/A	#N/A	#N/A	6	ENSG00000258890	CEP95	protein_coding	centrosomal protein 95 [Source:HGNC Symbol;Acc:HGNC:25141]
SLC35D1	#N/A	#N/A	#N/A	#N/A	#N/A	1.11701	#N/A	1.73428	1.70071	1.23056	#N/A	#N/A	1.41279	#N/A	#N/A	#N/A	#N/A	#N/A	#N/A	0.151467	#N/A	#N/A	#N/A	#N/A	#N/A	#N/A	#N/A	6	ENSG00000116704	SLC35D1	protein_coding	solute carrier family 35 member D1 [Source:HGNC Symbol;Acc:HGNC:20800]
MCTS1#232119	#N/A	#N/A	#N/A	#N/A	#N/A	1.20443	#N/A	0.793456	#N/A	1.43859	#N/A	#N/A	#N/A	#N/A	#N/A	1.14254	#N/A	#N/A	#N/A	0.127267	#N/A	#N/A	1.23237	#N/A	#N/A	#N/A	#N/A	6	ENSG00000232119	MCTS1	protein_coding	MCTS1 re-initiation and release factor [Source:HGNC Symbol;Acc:HGNC:23357]
ARMC9	#N/A	#N/A	#N/A	#N/A	#N/A	0.873146	#N/A	#N/A	0.079485	1.10186	#N/A	#N/A	#N/A	0.760498	#N/A	#N/A	#N/A	#N/A	#N/A	#N/A	1.56533	0.614137	#N/A	#N/A	#N/A	#N/A	#N/A	6	ENSG00000135931	ARMC9	protein_coding	armadillo repeat containing 9 [Source:HGNC Symbol;Acc:HGNC:20730]
CFAP57	#N/A	#N/A	#N/A	#N/A	#N/A	0.0495769	#N/A	#N/A	#N/A	#N/A	#N/A	0.0230496	#N/A	#N/A	#N/A	#N/A	0.0253368	#N/A	#N/A	#N/A	#N/A	#N/A	#N/A	0.0602181	0.0545019	0.0232443	#N/A	6	ENSG00000243710	CFAP57	protein_coding	cilia and flagella associated protein 57 [Source:HGNC Symbol;Acc:HGNC:26485]
NECAB1	#N/A	#N/A	#N/A	#N/A	#N/A	0.339801	#N/A	#N/A	#N/A	0.104899	0.0588475	#N/A	0.0984308	#N/A	#N/A	#N/A	#N/A	#N/A	#N/A	#N/A	#N/A	#N/A	#N/A	1.1653	0.0952161	#N/A	#N/A	6	ENSG00000123119	NECAB1	protein_coding	N-terminal EF-hand calcium binding protein 1 [Source:HGNC Symbol;Acc:HGNC:20983]
MDN1#112159	#N/A	#N/A	#N/A	#N/A	#N/A	1.04569	#N/A	#N/A	1.0704	1.05171	#N/A	#N/A	1.2385	#N/A	#N/A	#N/A	#N/A	#N/A	#N/A	0.37655	#N/A	#N/A	#N/A	#N/A	#N/A	1.01335	#N/A	6	ENSG00000112159	MDN1	protein_coding	midasin AAA ATPase 1 [Source:HGNC Symbol;Acc:HGNC:18302]
ANAPC1	#N/A	#N/A	#N/A	#N/A	#N/A	1.10615	1.72201	#N/A	1.3734	1.0342	#N/A	#N/A	1.12653	#N/A	#N/A	#N/A	#N/A	#N/A	#N/A	0.161283	#N/A	#N/A	#N/A	#N/A	#N/A	#N/A	#N/A	6	ENSG00000153107	ANAPC1	protein_coding	anaphase promoting complex subunit 1 [Source:HGNC Symbol;Acc:HGNC:19988]
BDH1#161267	#N/A	#N/A	#N/A	#N/A	#N/A	1.50892	#N/A	0.122466	0.108986	2.61847	#N/A	#N/A	1.28488	#N/A	#N/A	#N/A	#N/A	#N/A	#N/A	0.0772671	#N/A	#N/A	#N/A	#N/A	#N/A	#N/A	#N/A	6	ENSG00000161267	BDH1	protein_coding	3-hydroxybutyrate dehydrogenase 1 [Source:HGNC Symbol;Acc:HGNC:1027]
TUB	#N/A	#N/A	#N/A	#N/A	#N/A	0.134082	0.0638585	0.0509442	#N/A	0.106512	0.0667828	#N/A	#N/A	#N/A	#N/A	#N/A	#N/A	#N/A	#N/A	0.0724905	#N/A	#N/A	#N/A	#N/A	#N/A	#N/A	#N/A	6	ENSG00000166402	TUB	protein_coding	TUB bipartite transcription factor [Source:HGNC Symbol;Acc:HGNC:12406]
CCDC54-AS1	#N/A	#N/A	#N/A	#N/A	#N/A	0.221447	#N/A	#N/A	#N/A	0.111482	#N/A	0.0420613	0.107767	#N/A	#N/A	0.194839	#N/A	#N/A	#N/A	#N/A	#N/A	#N/A	#N/A	#N/A	0.0972546	#N/A	#N/A	6	ENSG00000239828	CCDC54-AS1	lncRNA	CCDC54 antisense RNA 1 [Source:HGNC Symbol;Acc:HGNC:56107]
#250764	#N/A	#N/A	#N/A	#N/A	#N/A	1.30745	#N/A	#N/A	0.127345	#N/A	#N/A	#N/A	1.18418	#N/A	#N/A	#N/A	#N/A	#N/A	#N/A	0.105361	1.14606	1.11077	#N/A	#N/A	#N/A	#N/A	#N/A	6	ENSG00000250764		lncRNA	novel transcript
ECSCR#249751	#N/A	#N/A	#N/A	#N/A	#N/A	0.0535617	#N/A	#N/A	#N/A	#N/A	#N/A	0.0243895	0.0700687	0.00259817	0.0192557	#N/A	#N/A	#N/A	#N/A	#N/A	0.248992	#N/A	#N/A	#N/A	#N/A	#N/A	#N/A	6	ENSG00000249751	ECSCR	protein_coding	endothelial cell surface expressed chemotaxis and apoptosis regulator [Source:HGNC Symbol;Acc:HGNC:35454]
ATP8B2	#N/A	#N/A	#N/A	#N/A	#N/A	2.70613	0.281381	#N/A	0.11407	1.97479	#N/A	#N/A	3.51859	#N/A	#N/A	#N/A	#N/A	#N/A	#N/A	0.0675146	#N/A	#N/A	#N/A	#N/A	#N/A	#N/A	#N/A	6	ENSG00000143515	ATP8B2	protein_coding	ATPase phospholipid transporting 8B2 [Source:HGNC Symbol;Acc:HGNC:13534]
#272800	#N/A	#N/A	#N/A	#N/A	#N/A	1.44104	#N/A	#N/A	0.145025	1.35941	#N/A	#N/A	2.14378	#N/A	#N/A	#N/A	#N/A	#N/A	#N/A	#N/A	#N/A	#N/A	#N/A	#N/A	1.56534	0.251933	#N/A	6	ENSG00000272800		lncRNA	novel transcript
ADAMTS6	#N/A	#N/A	#N/A	#N/A	#N/A	1.04494	0.0675183	0.0523221	0.0718856	1.24473	#N/A	#N/A	0.494095	#N/A	#N/A	#N/A	#N/A	#N/A	#N/A	#N/A	#N/A	#N/A	#N/A	#N/A	#N/A	#N/A	#N/A	6	ENSG00000049192	ADAMTS6	protein_coding	ADAM metallopeptidase with thrombospondin type 1 motif 6 [Source:HGNC Symbol;Acc:HGNC:222]
METTL15	#N/A	#N/A	#N/A	#N/A	#N/A	1.08144	#N/A	1.44893	2.1107	#N/A	1.11374	#N/A	1.16892	#N/A	#N/A	#N/A	#N/A	#N/A	#N/A	5.86902	#N/A	#N/A	#N/A	#N/A	#N/A	#N/A	#N/A	6	ENSG00000169519	METTL15	protein_coding	methyltransferase like 15 [Source:HGNC Symbol;Acc:HGNC:26606]
#287315	#N/A	#N/A	#N/A	#N/A	#N/A	0.0714872	#N/A	#N/A	#N/A	#N/A	#N/A	0.031278	#N/A	#N/A	0.0173347	#N/A	#N/A	#N/A	#N/A	#N/A	#N/A	#N/A	0.0696481	0.0569838	0.0551903	#N/A	#N/A	6	ENSG00000287315		lncRNA	novel transcript, antisense to OBSCN
#250751	#N/A	#N/A	#N/A	#N/A	#N/A	1.4009	0.0919503	0.0661523	0.0799227	0.8566	#N/A	#N/A	0.289368	#N/A	#N/A	#N/A	#N/A	#N/A	#N/A	#N/A	#N/A	#N/A	#N/A	#N/A	#N/A	#N/A	#N/A	6	ENSG00000250751		lncRNA	novel transcript
KIF11	#N/A	#N/A	#N/A	#N/A	#N/A	0.947313	#N/A	0.0527224	#N/A	2.07063	#N/A	0.221833	1.78625	#N/A	#N/A	1.63994	#N/A	#N/A	#N/A	#N/A	#N/A	#N/A	#N/A	#N/A	#N/A	#N/A	#N/A	6	ENSG00000138160	KIF11	protein_coding	kinesin family member 11 [Source:HGNC Symbol;Acc:HGNC:6388]
WNK3	#N/A	#N/A	#N/A	#N/A	#N/A	0.0434181	#N/A	#N/A	#N/A	#N/A	#N/A	0.0079947	#N/A	#N/A	#N/A	0.0131467	#N/A	#N/A	#N/A	#N/A	#N/A	#N/A	0.0364596	0.0276951	0.0100034	#N/A	#N/A	6	ENSG00000196632	WNK3	protein_coding	WNK lysine deficient protein kinase 3 [Source:HGNC Symbol;Acc:HGNC:14543]
MED17	#N/A	#N/A	#N/A	#N/A	#N/A	1.08348	1.07121	#N/A	1.79086	#N/A	#N/A	#N/A	1.46654	#N/A	#N/A	#N/A	#N/A	#N/A	#N/A	0.415966	#N/A	#N/A	#N/A	#N/A	#N/A	1.14268	#N/A	6	ENSG00000042429	MED17	protein_coding	mediator complex subunit 17 [Source:HGNC Symbol;Acc:HGNC:2375]
SCAMP5	#N/A	#N/A	#N/A	#N/A	#N/A	0.128883	#N/A	#N/A	#N/A	#N/A	#N/A	#N/A	#N/A	#N/A	#N/A	#N/A	#N/A	#N/A	#N/A	#N/A	1.65996	0.0719233	0.143131	0.13088	0.10541	#N/A	#N/A	6	ENSG00000198794	SCAMP5	protein_coding	secretory carrier membrane protein 5 [Source:HGNC Symbol;Acc:HGNC:30386]
MYT1#196132	#N/A	#N/A	#N/A	#N/A	#N/A	0.122585	#N/A	#N/A	#N/A	#N/A	#N/A	0.0593397	0.128364	#N/A	#N/A	#N/A	#N/A	#N/A	#N/A	#N/A	#N/A	0.0710033	0.137717	0.120303	#N/A	#N/A	#N/A	6	ENSG00000196132	MYT1	protein_coding	myelin transcription factor 1 [Source:HGNC Symbol;Acc:HGNC:7622]
TUT4	#N/A	#N/A	#N/A	#N/A	#N/A	1.06708	1.08905	#N/A	#N/A	1.50089	1.01421	#N/A	1.49698	#N/A	#N/A	#N/A	#N/A	#N/A	#N/A	0.415981	#N/A	#N/A	#N/A	#N/A	#N/A	#N/A	#N/A	6	ENSG00000134744	TUT4	protein_coding	terminal uridylyl transferase 4 [Source:HGNC Symbol;Acc:HGNC:28981]
RAD9A	#N/A	#N/A	#N/A	#N/A	#N/A	#N/A	2.03557	1.67799	2.08128	#N/A	1.53934	#N/A	1.64405	#N/A	#N/A	#N/A	#N/A	#N/A	#N/A	0.536539	#N/A	#N/A	#N/A	#N/A	#N/A	#N/A	#N/A	6	ENSG00000172613	RAD9A	protein_coding	RAD9 checkpoint clamp component A [Source:HGNC Symbol;Acc:HGNC:9827]
KIAA1328	#N/A	#N/A	#N/A	#N/A	#N/A	#N/A	1.34934	#N/A	#N/A	#N/A	1.38632	#N/A	1.11475	#N/A	#N/A	#N/A	#N/A	0.852667	1.26746	5.4022	#N/A	#N/A	#N/A	#N/A	#N/A	#N/A	#N/A	6	ENSG00000150477	KIAA1328	protein_coding	KIAA1328 [Source:HGNC Symbol;Acc:HGNC:29248]
TLE1	#N/A	#N/A	#N/A	#N/A	#N/A	#N/A	0.272545	#N/A	0.0935048	2.85552	#N/A	#N/A	3.42992	#N/A	#N/A	#N/A	#N/A	#N/A	#N/A	#N/A	#N/A	2.18677	#N/A	#N/A	#N/A	0.416392	#N/A	6	ENSG00000196781	TLE1	protein_coding	TLE family member 1, transcriptional corepressor [Source:HGNC Symbol;Acc:HGNC:11837]
FASTKD1	#N/A	#N/A	#N/A	#N/A	#N/A	#N/A	1.50919	#N/A	#N/A	#N/A	#N/A	#N/A	#N/A	#N/A	#N/A	1.12754	#N/A	#N/A	#N/A	0.140284	#N/A	#N/A	1.03634	1.10159	1.14629	#N/A	#N/A	6	ENSG00000138399	FASTKD1	protein_coding	FAST kinase domains 1 [Source:HGNC Symbol;Acc:HGNC:26150]
RAD51B	#N/A	#N/A	#N/A	#N/A	#N/A	#N/A	1.06872	1.14453	#N/A	#N/A	0.94066	#N/A	0.92467	#N/A	#N/A	#N/A	#N/A	#N/A	0.941188	0.265982	#N/A	#N/A	#N/A	#N/A	#N/A	#N/A	#N/A	6	ENSG00000182185	RAD51B	protein_coding	RAD51 paralog B [Source:HGNC Symbol;Acc:HGNC:9822]
TOGARAM1	#N/A	#N/A	#N/A	#N/A	#N/A	#N/A	1.168	0.899942	1.49173	#N/A	#N/A	#N/A	1.32533	#N/A	#N/A	#N/A	#N/A	#N/A	#N/A	0.645072	#N/A	#N/A	#N/A	#N/A	1.26919	#N/A	#N/A	6	ENSG00000198718	TOGARAM1	protein_coding	TOG array regulator of axonemal microtubules 1 [Source:HGNC Symbol;Acc:HGNC:19959]
GAREM1	#N/A	#N/A	#N/A	#N/A	#N/A	#N/A	1.52334	0.285813	#N/A	#N/A	#N/A	0.952383	2.84222	#N/A	#N/A	#N/A	#N/A	#N/A	#N/A	0.117649	#N/A	#N/A	#N/A	#N/A	1.06829	#N/A	#N/A	6	ENSG00000141441	GAREM1	protein_coding	GRB2 associated regulator of MAPK1 subtype 1 [Source:HGNC Symbol;Acc:HGNC:26136]
PUS10	#N/A	#N/A	#N/A	#N/A	#N/A	#N/A	0.706645	#N/A	0.278228	#N/A	#N/A	1.12254	1.29305	#N/A	#N/A	#N/A	#N/A	#N/A	0.526219	#N/A	#N/A	#N/A	#N/A	#N/A	1.0522	#N/A	#N/A	6	ENSG00000162927	PUS10	protein_coding	pseudouridine synthase 10 [Source:HGNC Symbol;Acc:HGNC:26505]
ZRANB2-DT	#N/A	#N/A	#N/A	#N/A	#N/A	#N/A	0.0317634	0.00665801	#N/A	1.40505	#N/A	0.163777	#N/A	#N/A	#N/A	#N/A	0.0246872	#N/A	#N/A	#N/A	#N/A	#N/A	#N/A	#N/A	0.444562	#N/A	#N/A	6	ENSG00000229956	ZRANB2-DT	lncRNA	ZRANB2 divergent transcript [Source:HGNC Symbol;Acc:HGNC:43595]
INVS	#N/A	#N/A	#N/A	#N/A	#N/A	#N/A	0.969612	1.04405	#N/A	0.950164	#N/A	#N/A	1.18949	#N/A	#N/A	#N/A	#N/A	#N/A	0.836428	0.355823	#N/A	#N/A	#N/A	#N/A	#N/A	#N/A	#N/A	6	ENSG00000119509	INVS	protein_coding	inversin [Source:HGNC Symbol;Acc:HGNC:17870]
PDIK1L	#N/A	#N/A	#N/A	#N/A	#N/A	#N/A	#N/A	0.191244	#N/A	#N/A	#N/A	1.25485	#N/A	#N/A	#N/A	#N/A	#N/A	#N/A	#N/A	#N/A	1.00096	#N/A	1.14306	1.03634	#N/A	0.160804	#N/A	6	ENSG00000175087	PDIK1L	protein_coding	PDLIM1 interacting kinase 1 like [Source:HGNC Symbol;Acc:HGNC:18981]
CACNA1A	#N/A	#N/A	#N/A	#N/A	#N/A	#N/A	#N/A	0.0718776	0.0810802	#N/A	0.254961	#N/A	1.8379	#N/A	#N/A	#N/A	#N/A	#N/A	0.0488832	#N/A	#N/A	#N/A	#N/A	#N/A	#N/A	0.0690781	#N/A	6	ENSG00000141837	CACNA1A	protein_coding	calcium voltage-gated channel subunit alpha1 A [Source:HGNC Symbol;Acc:HGNC:1388]
PDLIM1	#N/A	#N/A	#N/A	#N/A	#N/A	#N/A	#N/A	0.0116349	0.0368482	1.07047	#N/A	0.0573729	#N/A	#N/A	#N/A	#N/A	#N/A	#N/A	#N/A	#N/A	#N/A	0.271951	#N/A	#N/A	#N/A	0.047835	#N/A	6	ENSG00000107438	PDLIM1	protein_coding	PDZ and LIM domain 1 [Source:HGNC Symbol;Acc:HGNC:2067]
ZNF846	#N/A	#N/A	#N/A	#N/A	#N/A	#N/A	#N/A	1.02849	#N/A	#N/A	#N/A	#N/A	#N/A	#N/A	#N/A	#N/A	#N/A	#N/A	1.58906	#N/A	1.02599	1.3431	#N/A	1.34199	1.06573	#N/A	#N/A	6	ENSG00000196605	ZNF846	protein_coding	zinc finger protein 846 [Source:HGNC Symbol;Acc:HGNC:27260]
TIA1	#N/A	#N/A	#N/A	#N/A	#N/A	#N/A	#N/A	0.787264	#N/A	1.38609	#N/A	1.02461	#N/A	#N/A	1.17336	#N/A	0.923444	#N/A	0.916141	#N/A	#N/A	#N/A	#N/A	#N/A	#N/A	#N/A	#N/A	6	ENSG00000116001	TIA1	protein_coding	TIA1 cytotoxic granule associated RNA binding protein [Source:HGNC Symbol;Acc:HGNC:11802]
ZDHHC2	#N/A	#N/A	#N/A	#N/A	#N/A	#N/A	#N/A	1.14563	#N/A	1.37755	#N/A	#N/A	0.946873	1.07684	#N/A	#N/A	#N/A	#N/A	1.36684	0.17266	#N/A	#N/A	#N/A	#N/A	#N/A	#N/A	#N/A	6	ENSG00000104219	ZDHHC2	protein_coding	zinc finger DHHC-type palmitoyltransferase 2 [Source:HGNC Symbol;Acc:HGNC:18469]
NPHP3	#N/A	#N/A	#N/A	#N/A	#N/A	#N/A	#N/A	1.12116	#N/A	1.16041	1.08383	#N/A	1.05012	#N/A	#N/A	#N/A	#N/A	#N/A	1.06044	0.129726	#N/A	#N/A	#N/A	#N/A	#N/A	#N/A	#N/A	6	ENSG00000113971	NPHP3	protein_coding	nephrocystin 3 [Source:HGNC Symbol;Acc:HGNC:7907]
ZBED5	#N/A	#N/A	#N/A	#N/A	#N/A	#N/A	#N/A	0.992038	0.874616	1.37016	#N/A	#N/A	#N/A	#N/A	#N/A	1.34946	#N/A	#N/A	#N/A	0.243383	#N/A	#N/A	1.34839	#N/A	#N/A	#N/A	#N/A	6	ENSG00000236287	ZBED5	protein_coding	zinc finger BED-type containing 5 [Source:HGNC Symbol;Acc:HGNC:30803]
FADS3	#N/A	#N/A	#N/A	#N/A	#N/A	#N/A	#N/A	#N/A	0.105519	1.5236	#N/A	#N/A	1.73421	#N/A	#N/A	#N/A	0.10159	#N/A	#N/A	#N/A	1.4645	#N/A	#N/A	#N/A	#N/A	0.116864	#N/A	6	ENSG00000221968	FADS3	protein_coding	fatty acid desaturase 3 [Source:HGNC Symbol;Acc:HGNC:3576]
FN1	#N/A	#N/A	#N/A	#N/A	#N/A	#N/A	#N/A	#N/A	#N/A	0.0871224	0.00761248	#N/A	#N/A	#N/A	0.0175571	#N/A	#N/A	#N/A	#N/A	0.0747203	#N/A	#N/A	#N/A	#N/A	0.588796	0.0547501	#N/A	6	ENSG00000115414	FN1	protein_coding	fibronectin 1 [Source:HGNC Symbol;Acc:HGNC:3778]
KCNK1	#N/A	#N/A	#N/A	#N/A	#N/A	#N/A	#N/A	#N/A	#N/A	0.133348	#N/A	#N/A	0.131744	#N/A	#N/A	0.101017	#N/A	#N/A	#N/A	#N/A	1.47237	#N/A	0.126998	0.126947	#N/A	#N/A	#N/A	6	ENSG00000135750	KCNK1	protein_coding	potassium two pore domain channel subfamily K member 1 [Source:HGNC Symbol;Acc:HGNC:6272]
PABPN1	#N/A	#N/A	#N/A	#N/A	#N/A	#N/A	#N/A	#N/A	#N/A	1.13017	#N/A	1.12824	#N/A	#N/A	#N/A	#N/A	#N/A	#N/A	#N/A	0.554914	#N/A	1.13304	1.01557	#N/A	#N/A	1.24734	#N/A	6	ENSG00000100836	PABPN1	protein_coding	poly(A) binding protein nuclear 1 [Source:HGNC Symbol;Acc:HGNC:8565]
TSEN2	#N/A	#N/A	#N/A	#N/A	#N/A	#N/A	#N/A	#N/A	#N/A	1.28165	#N/A	#N/A	1.21368	#N/A	#N/A	1.4666	#N/A	#N/A	#N/A	#N/A	#N/A	#N/A	1.27927	1.11836	1.32411	#N/A	#N/A	6	ENSG00000154743	TSEN2	protein_coding	tRNA splicing endonuclease subunit 2 [Source:HGNC Symbol;Acc:HGNC:28422]
MRPL28	#N/A	#N/A	#N/A	#N/A	#N/A	#N/A	#N/A	#N/A	#N/A	1.50504	#N/A	0.991571	#N/A	1.59656	0.35778	#N/A	#N/A	0.198996	#N/A	#N/A	1.64614	#N/A	#N/A	#N/A	#N/A	#N/A	#N/A	6	ENSG00000086504	MRPL28	protein_coding	mitochondrial ribosomal protein L28 [Source:HGNC Symbol;Acc:HGNC:14484]
#273141	#N/A	#N/A	#N/A	#N/A	#N/A	#N/A	#N/A	#N/A	#N/A	0.244583	#N/A	0.0479779	#N/A	#N/A	#N/A	0.451489	#N/A	#N/A	#N/A	#N/A	1.60871	#N/A	0.776614	1.03147	#N/A	#N/A	#N/A	6	ENSG00000273141		lncRNA	novel transcript, antisense to MPPE1
RUVBL2	#N/A	#N/A	#N/A	#N/A	#N/A	#N/A	#N/A	#N/A	#N/A	1.38032	#N/A	#N/A	#N/A	1.12876	#N/A	#N/A	#N/A	#N/A	#N/A	0.103012	1.24908	#N/A	1.06307	#N/A	#N/A	0.155458	#N/A	6	ENSG00000183207	RUVBL2	protein_coding	RuvB like AAA ATPase 2 [Source:HGNC Symbol;Acc:HGNC:10475]
#257191	#N/A	#N/A	#N/A	#N/A	#N/A	#N/A	#N/A	#N/A	#N/A	0.0615451	#N/A	0.031278	#N/A	#N/A	#N/A	#N/A	#N/A	#N/A	#N/A	#N/A	0.0671421	0.0407863	0.0748958	0.0730905	#N/A	#N/A	#N/A	6	ENSG00000257191		lncRNA	novel transcript, antisense to SYT1
C1orf115	#N/A	#N/A	#N/A	#N/A	#N/A	#N/A	#N/A	#N/A	#N/A	0.0707468	#N/A	0.031278	#N/A	#N/A	#N/A	#N/A	#N/A	#N/A	#N/A	#N/A	0.205175	0.0407863	0.0735808	0.0507703	#N/A	#N/A	#N/A	6	ENSG00000162817	C1orf115	protein_coding	chromosome 1 open reading frame 115 [Source:HGNC Symbol;Acc:HGNC:25873]
PLAC9	#N/A	#N/A	#N/A	#N/A	#N/A	#N/A	#N/A	#N/A	#N/A	0.0304521	#N/A	0.0111414	#N/A	#N/A	#N/A	#N/A	0.0269342	#N/A	#N/A	#N/A	#N/A	#N/A	0.190967	0.0875472	0.0112779	#N/A	#N/A	6	ENSG00000189129	PLAC9	protein_coding	placenta associated 9 [Source:HGNC Symbol;Acc:HGNC:19255]
NOPCHAP1	#N/A	#N/A	#N/A	#N/A	#N/A	#N/A	#N/A	#N/A	#N/A	1.20816	#N/A	#N/A	#N/A	#N/A	#N/A	1.21454	0.323713	#N/A	#N/A	0.10848	#N/A	#N/A	1.3332	0.974083	#N/A	#N/A	#N/A	6	ENSG00000151131	NOPCHAP1	protein_coding	NOP protein chaperone 1 [Source:HGNC Symbol;Acc:HGNC:28628]
#270894	#N/A	#N/A	#N/A	#N/A	#N/A	#N/A	#N/A	#N/A	#N/A	0.832708	#N/A	#N/A	0.411731	#N/A	0.0489563	#N/A	#N/A	#N/A	0.0733109	#N/A	#N/A	0.151457	#N/A	#N/A	0.203142	#N/A	#N/A	6	ENSG00000270894		lncRNA	novel transcript, sense overlapping TAF15
TRIO	#N/A	#N/A	#N/A	#N/A	#N/A	#N/A	#N/A	#N/A	#N/A	#N/A	#N/A	3.98944	#N/A	#N/A	#N/A	#N/A	#N/A	#N/A	#N/A	#N/A	3.56759	3.56978	#N/A	2.82955	1.88679	3.48085	#N/A	6	ENSG00000038382	TRIO	protein_coding	trio Rho guanine nucleotide exchange factor [Source:HGNC Symbol;Acc:HGNC:12303]
ARHGAP24	#N/A	#N/A	#N/A	#N/A	#N/A	#N/A	#N/A	#N/A	#N/A	#N/A	#N/A	0.116134	#N/A	#N/A	#N/A	#N/A	#N/A	#N/A	#N/A	#N/A	#N/A	1.33387	4.34973	5.84089	3.57089	0.0929153	#N/A	6	ENSG00000138639	ARHGAP24	protein_coding	Rho GTPase activating protein 24 [Source:HGNC Symbol;Acc:HGNC:25361]
PLA2G4C	#N/A	#N/A	#N/A	#N/A	#N/A	#N/A	#N/A	#N/A	#N/A	#N/A	#N/A	0.0345309	#N/A	#N/A	#N/A	0.0532957	0.0288101	#N/A	#N/A	#N/A	#N/A	0.00830962	#N/A	0.497375	0.0193622	#N/A	#N/A	6	ENSG00000105499	PLA2G4C	protein_coding	phospholipase A2 group IVC [Source:HGNC Symbol;Acc:HGNC:9037]
SAMD4A	#N/A	#N/A	#N/A	#N/A	#N/A	#N/A	#N/A	#N/A	#N/A	#N/A	#N/A	0.117171	#N/A	#N/A	#N/A	#N/A	0.0490596	0.0497746	0.0735437	0.0881205	#N/A	#N/A	#N/A	#N/A	#N/A	0.0710643	#N/A	6	ENSG00000020577	SAMD4A	protein_coding	sterile alpha motif domain containing 4A [Source:HGNC Symbol;Acc:HGNC:23023]
ZEB2	#N/A	#N/A	#N/A	#N/A	#N/A	#N/A	#N/A	#N/A	#N/A	#N/A	#N/A	2.02132	#N/A	#N/A	#N/A	#N/A	#N/A	#N/A	3.74998	5.2423	4.02802	2.15603	#N/A	#N/A	#N/A	2.42282	#N/A	6	ENSG00000169554	ZEB2	protein_coding	zinc finger E-box binding homeobox 2 [Source:HGNC Symbol;Acc:HGNC:14881]
SCPEP1	#N/A	#N/A	#N/A	#N/A	#N/A	#N/A	#N/A	#N/A	#N/A	#N/A	#N/A	0.405547	#N/A	#N/A	#N/A	#N/A	#N/A	#N/A	#N/A	#N/A	3.80402	1.29097	5.05417	2.72316	#N/A	0.112789	#N/A	6	ENSG00000121064	SCPEP1	protein_coding	serine carboxypeptidase 1 [Source:HGNC Symbol;Acc:HGNC:29507]
HK2	#N/A	#N/A	#N/A	#N/A	#N/A	#N/A	#N/A	#N/A	#N/A	#N/A	#N/A	0.101371	#N/A	#N/A	#N/A	#N/A	#N/A	#N/A	#N/A	#N/A	2.95826	2.8324	4.05896	4.93796	0.496855	#N/A	#N/A	6	ENSG00000159399	HK2	protein_coding	hexokinase 2 [Source:HGNC Symbol;Acc:HGNC:4923]
APP	#N/A	#N/A	#N/A	#N/A	#N/A	#N/A	#N/A	#N/A	#N/A	#N/A	#N/A	1.88357	#N/A	#N/A	#N/A	3.0485	#N/A	#N/A	1.52343	#N/A	#N/A	#N/A	3.90101	#N/A	1.95257	1.56075	#N/A	6	ENSG00000142192	APP	protein_coding	amyloid beta precursor protein [Source:HGNC Symbol;Acc:HGNC:620]
#237596	#N/A	#N/A	#N/A	#N/A	#N/A	#N/A	#N/A	#N/A	#N/A	#N/A	#N/A	0.103052	#N/A	#N/A	#N/A	#N/A	#N/A	#N/A	0.0290082	#N/A	#N/A	#N/A	1.37244	0.980654	0.0976479	0.0175339	#N/A	6	ENSG00000237596		lncRNA	novel transcript
BCL2L2-PABPN1	#N/A	#N/A	#N/A	#N/A	#N/A	#N/A	#N/A	#N/A	#N/A	#N/A	#N/A	0.0615843	#N/A	#N/A	#N/A	#N/A	#N/A	#N/A	#N/A	#N/A	1.62888	0.0695017	0.362136	0.138655	0.0904144	#N/A	#N/A	6	ENSG00000258643	BCL2L2-PABPN1	protein_coding	BCL2L2-PABPN1 readthrough [Source:HGNC Symbol;Acc:HGNC:42959]
BCL10-AS1	#N/A	#N/A	#N/A	#N/A	#N/A	#N/A	#N/A	#N/A	#N/A	#N/A	#N/A	0.0459537	#N/A	#N/A	#N/A	#N/A	0.0514891	#N/A	#N/A	#N/A	1.40788	0.149746	0.30085	0.318314	#N/A	#N/A	#N/A	6	ENSG00000223653	BCL10-AS1	lncRNA	BCL10 antisense RNA 1 [Source:HGNC Symbol;Acc:HGNC:55868]
ADAP2	#N/A	#N/A	#N/A	#N/A	#N/A	#N/A	#N/A	#N/A	#N/A	#N/A	#N/A	0.0500775	#N/A	#N/A	#N/A	#N/A	#N/A	#N/A	#N/A	#N/A	3.09713	0.0387816	0.942002	0.128452	0.109116	#N/A	#N/A	6	ENSG00000184060	ADAP2	protein_coding	ArfGAP with dual PH domains 2 [Source:HGNC Symbol;Acc:HGNC:16487]
IRF8	#N/A	#N/A	#N/A	#N/A	#N/A	#N/A	#N/A	#N/A	#N/A	#N/A	#N/A	0.0869917	#N/A	#N/A	#N/A	#N/A	#N/A	#N/A	#N/A	#N/A	3.29222	0.290922	3.41817	2.38214	#N/A	0.0618439	#N/A	6	ENSG00000140968	IRF8	protein_coding	interferon regulatory factor 8 [Source:HGNC Symbol;Acc:HGNC:5358]
#257221	#N/A	#N/A	#N/A	#N/A	#N/A	#N/A	#N/A	#N/A	#N/A	#N/A	#N/A	0.158366	#N/A	#N/A	#N/A	#N/A	#N/A	#N/A	#N/A	#N/A	2.9062	0.363821	#N/A	3.11157	0.844644	0.0393666	#N/A	6	ENSG00000257221		lncRNA	novel transcript, antisense to SELPLG
SULF2	#N/A	#N/A	#N/A	#N/A	#N/A	#N/A	#N/A	#N/A	#N/A	#N/A	#N/A	2.07979	#N/A	#N/A	#N/A	#N/A	#N/A	#N/A	#N/A	0.100037	#N/A	1.90605	3.03294	3.9128	2.73452	#N/A	#N/A	6	ENSG00000196562	SULF2	protein_coding	sulfatase 2 [Source:HGNC Symbol;Acc:HGNC:20392]
TYMP	#N/A	#N/A	#N/A	#N/A	#N/A	#N/A	#N/A	#N/A	#N/A	#N/A	#N/A	0.235203	#N/A	#N/A	#N/A	#N/A	0.104428	#N/A	#N/A	#N/A	3.37439	2.54696	3.05343	#N/A	#N/A	0.0739001	#N/A	6	ENSG00000025708	TYMP	protein_coding	thymidine phosphorylase [Source:HGNC Symbol;Acc:HGNC:3148]
CYP1B1-AS1	#N/A	#N/A	#N/A	#N/A	#N/A	#N/A	#N/A	#N/A	#N/A	#N/A	#N/A	0.0348432	#N/A	#N/A	#N/A	#N/A	#N/A	#N/A	#N/A	#N/A	2.16306	0.0494193	0.719956	0.208335	0.133152	#N/A	#N/A	6	ENSG00000232973	CYP1B1-AS1	lncRNA	CYP1B1 antisense RNA 1 [Source:HGNC Symbol;Acc:HGNC:28543]
SH2B2	#N/A	#N/A	#N/A	#N/A	#N/A	#N/A	#N/A	#N/A	#N/A	#N/A	#N/A	0.0513023	#N/A	#N/A	#N/A	0.39629	#N/A	#N/A	#N/A	#N/A	1.89974	0.0600364	0.207392	0.700871	#N/A	#N/A	#N/A	6	ENSG00000160999	SH2B2	protein_coding	SH2B adaptor protein 2 [Source:HGNC Symbol;Acc:HGNC:17381]
CPVL-AS2	#N/A	#N/A	#N/A	#N/A	#N/A	#N/A	#N/A	#N/A	#N/A	#N/A	#N/A	0.0324571	#N/A	#N/A	#N/A	#N/A	#N/A	#N/A	#N/A	#N/A	0.0618117	0.0440729	0.0379391	0.0568311	0.0645379	#N/A	#N/A	6	ENSG00000272568	CPVL-AS2	lncRNA	CPVL antisense RNA 2 [Source:HGNC Symbol;Acc:HGNC:56138]
NRP2	#N/A	#N/A	#N/A	#N/A	#N/A	#N/A	#N/A	#N/A	#N/A	#N/A	#N/A	0.0324571	#N/A	#N/A	#N/A	#N/A	#N/A	#N/A	#N/A	#N/A	0.102894	0.042814	0.072773	0.0750981	0.0532787	#N/A	#N/A	6	ENSG00000118257	NRP2	protein_coding	neuropilin 2 [Source:HGNC Symbol;Acc:HGNC:8005]
IFIT3	#N/A	#N/A	#N/A	#N/A	#N/A	#N/A	#N/A	#N/A	#N/A	#N/A	#N/A	0.0706585	#N/A	#N/A	#N/A	#N/A	#N/A	0.0331053	0.044936	#N/A	1.53597	0.179226	1.67612	#N/A	#N/A	#N/A	#N/A	6	ENSG00000119917	IFIT3	protein_coding	interferon induced protein with tetratricopeptide repeats 3 [Source:HGNC Symbol;Acc:HGNC:5411]
RHOB	#N/A	#N/A	#N/A	#N/A	#N/A	#N/A	#N/A	#N/A	#N/A	#N/A	#N/A	0.0253862	#N/A	#N/A	#N/A	0.0120353	#N/A	#N/A	#N/A	#N/A	0.0750071	0.0367447	0.0673702	0.0529005	#N/A	#N/A	#N/A	6	ENSG00000143878	RHOB	protein_coding	ras homolog family member B [Source:HGNC Symbol;Acc:HGNC:668]
GAA	#N/A	#N/A	#N/A	#N/A	#N/A	#N/A	#N/A	#N/A	#N/A	#N/A	#N/A	0.551205	#N/A	#N/A	#N/A	#N/A	#N/A	#N/A	0.128319	0.103259	1.71456	2.27445	#N/A	#N/A	#N/A	0.175478	#N/A	6	ENSG00000171298	GAA	protein_coding	alpha glucosidase [Source:HGNC Symbol;Acc:HGNC:4065]
SLC12A3	#N/A	#N/A	#N/A	#N/A	#N/A	#N/A	#N/A	#N/A	#N/A	#N/A	#N/A	0.0323201	0.0319368	#N/A	#N/A	#N/A	#N/A	#N/A	#N/A	#N/A	#N/A	#N/A	0.0320478	0.0566386	0.0629898	0.0232443	#N/A	6	ENSG00000070915	SLC12A3	protein_coding	solute carrier family 12 member 3 [Source:HGNC Symbol;Acc:HGNC:10912]
#276075	#N/A	#N/A	#N/A	#N/A	#N/A	#N/A	#N/A	#N/A	#N/A	#N/A	#N/A	0.0260069	#N/A	#N/A	#N/A	#N/A	#N/A	#N/A	#N/A	#N/A	0.28177	0.0206036	0.0978952	0.0284292	0.0174257	#N/A	#N/A	6	ENSG00000276075		lncRNA	novel transcript, antisense to FAM65A
PPP1CB-DT	#N/A	#N/A	#N/A	#N/A	#N/A	#N/A	#N/A	#N/A	#N/A	#N/A	#N/A	0.0285336	#N/A	#N/A	#N/A	0.772369	#N/A	#N/A	#N/A	#N/A	#N/A	#N/A	1.04589	0.805977	0.0908652	0.0438854	#N/A	6	ENSG00000226833	PPP1CB-DT	lncRNA	PPP1CB divergent transcript [Source:HGNC Symbol;Acc:HGNC:55829]
#267632	#N/A	#N/A	#N/A	#N/A	#N/A	#N/A	#N/A	#N/A	#N/A	#N/A	#N/A	0.0319526	#N/A	#N/A	#N/A	#N/A	#N/A	#N/A	#N/A	#N/A	0.158564	0.0436113	0.0561674	0.0446772	0.0475641	#N/A	#N/A	6	ENSG00000267632		lncRNA	novel transcript
LINC02269	#N/A	#N/A	#N/A	#N/A	#N/A	#N/A	#N/A	#N/A	#N/A	#N/A	#N/A	0.0319526	#N/A	#N/A	0.0110459	#N/A	#N/A	#N/A	#N/A	#N/A	0.41169	0.0255638	#N/A	0.0208825	0.0515129	#N/A	#N/A	6	ENSG00000250708	LINC02269	lncRNA	long intergenic non-protein coding RNA 2269 [Source:HGNC Symbol;Acc:HGNC:53184]
NCF2	#N/A	#N/A	#N/A	#N/A	#N/A	#N/A	#N/A	#N/A	#N/A	#N/A	#N/A	0.460345	#N/A	#N/A	#N/A	#N/A	#N/A	#N/A	#N/A	0.0736782	#N/A	1.46513	3.2897	3.81483	3.23754	#N/A	#N/A	6	ENSG00000116701	NCF2	protein_coding	neutrophil cytosolic factor 2 [Source:HGNC Symbol;Acc:HGNC:7661]
CAPN3	#N/A	#N/A	#N/A	#N/A	#N/A	#N/A	#N/A	#N/A	#N/A	#N/A	#N/A	1.01301	#N/A	#N/A	#N/A	#N/A	0.840388	#N/A	0.427077	0.0951806	#N/A	#N/A	#N/A	#N/A	1.3242	0.588308	#N/A	6	ENSG00000092529	CAPN3	protein_coding	calpain 3 [Source:HGNC Symbol;Acc:HGNC:1480]
TRIP6	#N/A	#N/A	#N/A	#N/A	#N/A	#N/A	#N/A	#N/A	#N/A	#N/A	#N/A	0.0309258	#N/A	#N/A	#N/A	0.293946	#N/A	#N/A	#N/A	#N/A	0.901491	0.106498	1.18901	0.801459	#N/A	#N/A	#N/A	6	ENSG00000087077	TRIP6	protein_coding	thyroid hormone receptor interactor 6 [Source:HGNC Symbol;Acc:HGNC:12311]
SCIMP	#N/A	#N/A	#N/A	#N/A	#N/A	#N/A	#N/A	#N/A	#N/A	#N/A	#N/A	0.13482	#N/A	#N/A	#N/A	#N/A	0.123424	#N/A	#N/A	#N/A	#N/A	1.0535	4.65923	4.16709	#N/A	0.0555567	#N/A	6	ENSG00000161929	SCIMP	protein_coding	SLP adaptor and CSK interacting membrane protein [Source:HGNC Symbol;Acc:HGNC:33504]
L1TD1	#N/A	#N/A	#N/A	#N/A	#N/A	#N/A	#N/A	#N/A	#N/A	#N/A	#N/A	0.0610245	#N/A	#N/A	#N/A	0.106457	0.0488644	#N/A	#N/A	#N/A	#N/A	0.083682	0.141861	0.150855	#N/A	#N/A	#N/A	6	ENSG00000240563	L1TD1	protein_coding	LINE1 type transposase domain containing 1 [Source:HGNC Symbol;Acc:HGNC:25595]
CD86	#N/A	#N/A	#N/A	#N/A	#N/A	#N/A	#N/A	#N/A	#N/A	#N/A	#N/A	0.0318421	#N/A	#N/A	#N/A	#N/A	#N/A	#N/A	#N/A	#N/A	1.14194	0.0782161	0.557264	0.526318	#N/A	0.0281917	#N/A	6	ENSG00000114013	CD86	protein_coding	CD86 molecule [Source:HGNC Symbol;Acc:HGNC:1705]
CCDC121	#N/A	#N/A	#N/A	#N/A	#N/A	#N/A	#N/A	#N/A	#N/A	#N/A	#N/A	0.0251624	#N/A	0.0253992	#N/A	#N/A	#N/A	#N/A	#N/A	#N/A	0.306386	0.0273363	0.0387809	0.0216844	#N/A	#N/A	#N/A	6	ENSG00000176714	CCDC121	protein_coding	coiled-coil domain containing 121 [Source:HGNC Symbol;Acc:HGNC:25833]
LINC00482	#N/A	#N/A	#N/A	#N/A	#N/A	#N/A	#N/A	#N/A	#N/A	#N/A	#N/A	0.0316548	#N/A	#N/A	#N/A	#N/A	#N/A	#N/A	#N/A	#N/A	0.0624051	0.0432738	0.0755487	0.0737496	0.0559332	#N/A	#N/A	6	ENSG00000185168	LINC00482	lncRNA	long intergenic non-protein coding RNA 482 [Source:HGNC Symbol;Acc:HGNC:26816]
LINC02456	#N/A	#N/A	#N/A	#N/A	#N/A	#N/A	#N/A	#N/A	#N/A	#N/A	#N/A	0.0316548	#N/A	0.0171525	#N/A	#N/A	#N/A	#N/A	#N/A	#N/A	0.191734	0.0254921	#N/A	0.019833	0.0632971	#N/A	#N/A	6	ENSG00000283052	LINC02456	lncRNA	long intergenic non-protein coding RNA 2456 [Source:HGNC Symbol;Acc:HGNC:53389]
DBF4B	#N/A	#N/A	#N/A	#N/A	#N/A	#N/A	#N/A	#N/A	#N/A	#N/A	#N/A	0.71825	1.37163	#N/A	#N/A	#N/A	#N/A	#N/A	#N/A	#N/A	1.15073	#N/A	1.35504	1.50757	1.17624	#N/A	#N/A	6	ENSG00000161692	DBF4B	protein_coding	DBF4 zinc finger B [Source:HGNC Symbol;Acc:HGNC:17883]
GANC	#N/A	#N/A	#N/A	#N/A	#N/A	#N/A	#N/A	#N/A	#N/A	#N/A	#N/A	1.05027	#N/A	#N/A	#N/A	1.18073	1.53808	#N/A	#N/A	0.130453	#N/A	#N/A	#N/A	#N/A	1.54479	0.913904	#N/A	6	ENSG00000214013	GANC	protein_coding	glucosidase alpha, neutral C [Source:HGNC Symbol;Acc:HGNC:4139]
CUX1	#N/A	#N/A	#N/A	#N/A	#N/A	#N/A	#N/A	#N/A	#N/A	#N/A	#N/A	0.785427	#N/A	#N/A	#N/A	#N/A	#N/A	#N/A	#N/A	0.747157	#N/A	1.27677	0.838939	1.11929	1.07524	#N/A	#N/A	6	ENSG00000257923	CUX1	protein_coding	cut like homeobox 1 [Source:HGNC Symbol;Acc:HGNC:2557]
LINC00106	#N/A	#N/A	#N/A	#N/A	#N/A	#N/A	#N/A	#N/A	#N/A	#N/A	#N/A	1.31279	#N/A	#N/A	#N/A	#N/A	#N/A	#N/A	#N/A	#N/A	1.20062	1.32678	1.15914	1.60835	1.84228	#N/A	#N/A	6	ENSG00000236871	LINC00106	lncRNA	long intergenic non-protein coding RNA 106 [Source:HGNC Symbol;Acc:HGNC:31843]
HLX	#N/A	#N/A	#N/A	#N/A	#N/A	#N/A	#N/A	#N/A	#N/A	#N/A	#N/A	0.0602036	#N/A	#N/A	#N/A	#N/A	#N/A	#N/A	#N/A	#N/A	0.138369	0.0699516	0.143262	0.13379	0.122341	#N/A	#N/A	6	ENSG00000136630	HLX	protein_coding	H2.0 like homeobox [Source:HGNC Symbol;Acc:HGNC:4978]
SERPINB1	#N/A	#N/A	#N/A	#N/A	#N/A	#N/A	#N/A	#N/A	#N/A	#N/A	#N/A	0.802307	#N/A	#N/A	#N/A	#N/A	0.85107	1.21723	3.3208	#N/A	#N/A	1.07935	#N/A	#N/A	#N/A	2.15624	#N/A	6	ENSG00000021355	SERPINB1	protein_coding	serpin family B member 1 [Source:HGNC Symbol;Acc:HGNC:3311]
RPS6KA6	#N/A	#N/A	#N/A	#N/A	#N/A	#N/A	#N/A	#N/A	#N/A	#N/A	#N/A	0.0298899	#N/A	0.0294111	#N/A	#N/A	#N/A	#N/A	#N/A	#N/A	0.357996	0.0299194	0.0507565	0.0428644	#N/A	#N/A	#N/A	6	ENSG00000072133	RPS6KA6	protein_coding	ribosomal protein S6 kinase A6 [Source:HGNC Symbol;Acc:HGNC:10435]
SLC66A2	#N/A	#N/A	#N/A	#N/A	#N/A	#N/A	#N/A	#N/A	#N/A	#N/A	#N/A	1.15144	#N/A	#N/A	#N/A	#N/A	#N/A	#N/A	#N/A	0.149314	1.13073	#N/A	1.26938	1.2226	1.01128	#N/A	#N/A	6	ENSG00000122490	SLC66A2	protein_coding	solute carrier family 66 member 2 [Source:HGNC Symbol;Acc:HGNC:26188]
TGM2	#N/A	#N/A	#N/A	#N/A	#N/A	#N/A	#N/A	#N/A	#N/A	#N/A	#N/A	0.031278	#N/A	0.0257329	#N/A	#N/A	#N/A	#N/A	#N/A	#N/A	0.0718658	#N/A	0.06508	0.0730905	0.0662304	#N/A	#N/A	6	ENSG00000198959	TGM2	protein_coding	transglutaminase 2 [Source:HGNC Symbol;Acc:HGNC:11778]
SMIM41	#N/A	#N/A	#N/A	#N/A	#N/A	#N/A	#N/A	#N/A	#N/A	#N/A	#N/A	0.031278	#N/A	#N/A	#N/A	#N/A	#N/A	#N/A	#N/A	#N/A	0.25444	0.0316436	0.0223575	0.0483009	0.0551903	#N/A	#N/A	6	ENSG00000284791	SMIM41	protein_coding	small integral membrane protein 41 [Source:HGNC Symbol;Acc:HGNC:54075]
FZD1	#N/A	#N/A	#N/A	#N/A	#N/A	#N/A	#N/A	#N/A	#N/A	#N/A	#N/A	0.031278	#N/A	#N/A	#N/A	#N/A	#N/A	#N/A	#N/A	#N/A	0.0759284	0.0361024	0.0748958	0.0576841	0.0662304	#N/A	#N/A	6	ENSG00000157240	FZD1	protein_coding	frizzled class receptor 1 [Source:HGNC Symbol;Acc:HGNC:4038]
UNC5B	#N/A	#N/A	#N/A	#N/A	#N/A	#N/A	#N/A	#N/A	#N/A	#N/A	#N/A	0.031278	#N/A	#N/A	#N/A	#N/A	#N/A	#N/A	#N/A	#N/A	0.0549541	0.0361024	0.0299498	0.0279991	0.0508602	#N/A	#N/A	6	ENSG00000107731	UNC5B	protein_coding	unc-5 netrin receptor B [Source:HGNC Symbol;Acc:HGNC:12568]
#260401	#N/A	#N/A	#N/A	#N/A	#N/A	#N/A	#N/A	#N/A	#N/A	#N/A	#N/A	0.031278	#N/A	#N/A	#N/A	#N/A	#N/A	#N/A	#N/A	#N/A	0.0759284	0.0428883	0.0748958	0.0636046	0.0662304	#N/A	#N/A	6	ENSG00000260401		lncRNA	novel transcript, overlapping to P2RY2
C1orf167	#N/A	#N/A	#N/A	#N/A	#N/A	#N/A	#N/A	#N/A	#N/A	#N/A	#N/A	0.031278	#N/A	#N/A	0.0173347	#N/A	#N/A	#N/A	#N/A	#N/A	0.0483205	#N/A	0.0563914	0.0579977	0.0662304	#N/A	#N/A	6	ENSG00000215910	C1orf167	protein_coding	chromosome 1 open reading frame 167 [Source:HGNC Symbol;Acc:HGNC:25262]
ZNF124	#N/A	#N/A	#N/A	#N/A	#N/A	#N/A	#N/A	#N/A	#N/A	#N/A	#N/A	0.939096	#N/A	#N/A	#N/A	#N/A	#N/A	#N/A	0.972095	0.224297	#N/A	1.27301	#N/A	#N/A	1.18242	1.04789	#N/A	6	ENSG00000196418	ZNF124	protein_coding	zinc finger protein 124 [Source:HGNC Symbol;Acc:HGNC:12907]
#287419	#N/A	#N/A	#N/A	#N/A	#N/A	#N/A	#N/A	#N/A	#N/A	#N/A	#N/A	0.0488166	#N/A	#N/A	#N/A	#N/A	#N/A	#N/A	#N/A	#N/A	2.07366	#N/A	0.36471	0.391109	0.100188	0.0432826	#N/A	6	ENSG00000287419		lncRNA	novel transcript, antisense to NEURL1
ATF7	#N/A	#N/A	#N/A	#N/A	#N/A	#N/A	#N/A	#N/A	#N/A	#N/A	#N/A	0.904764	#N/A	#N/A	#N/A	#N/A	0.886844	#N/A	1.20603	0.282676	#N/A	#N/A	#N/A	0.907662	0.892242	#N/A	#N/A	6	ENSG00000170653	ATF7	protein_coding	activating transcription factor 7 [Source:HGNC Symbol;Acc:HGNC:792]
TNK2	#N/A	#N/A	#N/A	#N/A	#N/A	#N/A	#N/A	#N/A	#N/A	#N/A	#N/A	0.962514	#N/A	#N/A	#N/A	#N/A	#N/A	#N/A	#N/A	0.172082	#N/A	#N/A	1.06585	1.1912	1.13277	1.51276	#N/A	6	ENSG00000061938	TNK2	protein_coding	tyrosine kinase non receptor 2 [Source:HGNC Symbol;Acc:HGNC:19297]
ALDH3B1	#N/A	#N/A	#N/A	#N/A	#N/A	#N/A	#N/A	#N/A	#N/A	#N/A	#N/A	0.0593397	#N/A	#N/A	#N/A	#N/A	#N/A	#N/A	#N/A	#N/A	0.222961	0.0819494	0.120967	0.122383	0.126012	#N/A	#N/A	6	ENSG00000006534	ALDH3B1	protein_coding	aldehyde dehydrogenase 3 family member B1 [Source:HGNC Symbol;Acc:HGNC:410]
ANGPTL2	#N/A	#N/A	#N/A	#N/A	#N/A	#N/A	#N/A	#N/A	#N/A	#N/A	0.0278711	#N/A	0.059894	#N/A	#N/A	#N/A	#N/A	#N/A	#N/A	#N/A	0.597309	0.0154431	#N/A	0.219962	0.0293477	#N/A	#N/A	6	ENSG00000136859	ANGPTL2	protein_coding	angiopoietin like 2 [Source:HGNC Symbol;Acc:HGNC:490]
PFN2	#N/A	#N/A	#N/A	#N/A	#N/A	#N/A	#N/A	#N/A	#N/A	#N/A	#N/A	#N/A	0.0673104	#N/A	#N/A	0.34727	0.0150604	#N/A	#N/A	#N/A	#N/A	0.288516	#N/A	0.152881	0.196081	#N/A	#N/A	6	ENSG00000070087	PFN2	protein_coding	profilin 2 [Source:HGNC Symbol;Acc:HGNC:8882]
#233785	#N/A	#N/A	#N/A	#N/A	#N/A	#N/A	#N/A	#N/A	#N/A	#N/A	#N/A	#N/A	#N/A	0.0468797	#N/A	0.131029	#N/A	#N/A	#N/A	#N/A	0.30141	0.0501407	0.255075	0.563665	#N/A	#N/A	#N/A	6	ENSG00000233785		lncRNA	novel transcript
LGI4	#N/A	#N/A	#N/A	#N/A	#N/A	#N/A	#N/A	#N/A	#N/A	#N/A	#N/A	#N/A	#N/A	0.000916215	#N/A	0.00788437	#N/A	#N/A	#N/A	#N/A	0.425267	#N/A	0.0589347	0.161323	0.0542524	#N/A	#N/A	6	ENSG00000153902	LGI4	protein_coding	leucine rich repeat LGI family member 4 [Source:HGNC Symbol;Acc:HGNC:18712]
TRIQK	#N/A	#N/A	#N/A	#N/A	#N/A	#N/A	#N/A	#N/A	#N/A	#N/A	#N/A	#N/A	#N/A	#N/A	#N/A	2.44506	0.0969338	#N/A	0.143923	#N/A	#N/A	#N/A	2.82484	#N/A	1.29542	0.0867887	#N/A	6	ENSG00000205133	TRIQK	protein_coding	triple QxxK/R motif containing [Source:HGNC Symbol;Acc:HGNC:27828]
TRIT1	#N/A	#N/A	#N/A	#N/A	#N/A	#N/A	#N/A	#N/A	#N/A	#N/A	#N/A	#N/A	#N/A	#N/A	#N/A	1.13702	#N/A	#N/A	1.29222	0.131465	#N/A	#N/A	1.06589	1.019	1.17561	#N/A	#N/A	6	ENSG00000043514	TRIT1	protein_coding	tRNA isopentenyltransferase 1 [Source:HGNC Symbol;Acc:HGNC:20286]
DUSP1	#N/A	#N/A	#N/A	#N/A	#N/A	#N/A	#N/A	#N/A	#N/A	#N/A	#N/A	#N/A	#N/A	#N/A	#N/A	#N/A	0.0586668	#N/A	#N/A	0.0776737	1.25601	0.255849	2.70085	#N/A	#N/A	0.0694837	#N/A	6	ENSG00000120129	DUSP1	protein_coding	dual specificity phosphatase 1 [Source:HGNC Symbol;Acc:HGNC:3064]
RHOQ	#N/A	#N/A	#N/A	#N/A	#N/A	#N/A	#N/A	#N/A	#N/A	#N/A	#N/A	#N/A	#N/A	#N/A	#N/A	#N/A	1.34131	#N/A	#N/A	0.144853	2.07018	1.71037	#N/A	1.38595	#N/A	2.55237	#N/A	6	ENSG00000119729	RHOQ	protein_coding	ras homolog family member Q [Source:HGNC Symbol;Acc:HGNC:17736]
ACSM1	#N/A	#N/A	#N/A	#N/A	#N/A	#N/A	#N/A	#N/A	#N/A	#N/A	0.0567297	#N/A	#N/A	#N/A	#N/A	#N/A	0.0491072	#N/A	#N/A	#N/A	1.44	0.0564099	1.03213	0.836212	#N/A	#N/A	#N/A	6	ENSG00000166743	ACSM1	protein_coding	acyl-CoA synthetase medium chain family member 1 [Source:HGNC Symbol;Acc:HGNC:18049]
#258740	#N/A	#N/A	#N/A	#N/A	#N/A	#N/A	#N/A	#N/A	#N/A	#N/A	#N/A	#N/A	#N/A	#N/A	#N/A	#N/A	0.0253368	#N/A	0.0258769	#N/A	#N/A	0.0445913	0.0742647	#N/A	0.0646574	0.0232443	#N/A	6	ENSG00000258740		lncRNA	novel transcript
#287400	#N/A	#N/A	#N/A	#N/A	#N/A	#N/A	#N/A	#N/A	#N/A	#N/A	#N/A	#N/A	#N/A	#N/A	#N/A	#N/A	0.0253368	#N/A	0.0258769	#N/A	#N/A	#N/A	0.0586996	0.0749568	0.0686105	0.0232443	#N/A	6	ENSG00000287400		lncRNA	novel transcript, antisense to SCMH1
INPP5A	#N/A	#N/A	#N/A	#N/A	#N/A	#N/A	#N/A	#N/A	#N/A	#N/A	#N/A	#N/A	#N/A	#N/A	#N/A	#N/A	#N/A	#N/A	2.30373	0.155887	#N/A	1.09006	1.44074	1.35283	1.47569	#N/A	#N/A	6	ENSG00000068383	INPP5A	protein_coding	inositol polyphosphate-5-phosphatase A [Source:HGNC Symbol;Acc:HGNC:6076]
INPP5B	#N/A	#N/A	#N/A	#N/A	#N/A	#N/A	#N/A	#N/A	#N/A	#N/A	#N/A	#N/A	#N/A	#N/A	#N/A	#N/A	#N/A	#N/A	#N/A	0.197113	1.08777	1.15979	#N/A	1.22653	1.16224	1.18594	#N/A	6	ENSG00000204084	INPP5B	protein_coding	inositol polyphosphate-5-phosphatase B [Source:HGNC Symbol;Acc:HGNC:6077]
WDSUB1	#N/A	#N/A	#N/A	#N/A	#N/A	#N/A	#N/A	#N/A	#N/A	#N/A	#N/A	#N/A	#N/A	#N/A	#N/A	#N/A	#N/A	#N/A	#N/A	0.123188	1.51126	1.58987	#N/A	1.16464	1.01728	1.69996	#N/A	6	ENSG00000196151	WDSUB1	protein_coding	WD repeat, sterile alpha motif and U-box domain containing 1 [Source:HGNC Symbol;Acc:HGNC:26697]
#287778	#N/A	#N/A	#N/A	#N/A	#N/A	#N/A	#N/A	#N/A	#N/A	#N/A	#N/A	#N/A	#N/A	#N/A	#N/A	#N/A	#N/A	#N/A	#N/A	#N/A	1.881	0.442859	1.96625	2.04094	0.1342	0.053632	#N/A	6	ENSG00000287778		lncRNA	novel transcript, antisense to HS3ST1
SLCO3A1	3.56274	#N/A	3.13245	4.00792	4.17904	#N/A	#N/A	#N/A	#N/A	#N/A	#N/A	#N/A	#N/A	#N/A	#N/A	#N/A	#N/A	#N/A	#N/A	0.431704	#N/A	#N/A	#N/A	#N/A	#N/A	#N/A	#N/A	5	ENSG00000176463	SLCO3A1	protein_coding	solute carrier organic anion transporter family member 3A1 [Source:HGNC Symbol;Acc:HGNC:10952]
ITGA5	4.77294	#N/A	5.25387	0.187185	0.302105	#N/A	#N/A	#N/A	#N/A	#N/A	#N/A	#N/A	#N/A	#N/A	#N/A	#N/A	#N/A	#N/A	0.249639	#N/A	#N/A	#N/A	#N/A	#N/A	#N/A	#N/A	#N/A	5	ENSG00000161638	ITGA5	protein_coding	integrin subunit alpha 5 [Source:HGNC Symbol;Acc:HGNC:6141]
IPCEF1	3.85613	#N/A	2.44032	2.72524	2.33528	#N/A	#N/A	#N/A	#N/A	#N/A	#N/A	#N/A	#N/A	#N/A	#N/A	#N/A	#N/A	#N/A	#N/A	0.259255	#N/A	#N/A	#N/A	#N/A	#N/A	#N/A	#N/A	5	ENSG00000074706	IPCEF1	protein_coding	interaction protein for cytohesin exchange factors 1 [Source:HGNC Symbol;Acc:HGNC:21204]
NACC2	3.81741	#N/A	3.94092	0.33543	0.328366	#N/A	#N/A	#N/A	#N/A	#N/A	#N/A	#N/A	#N/A	#N/A	#N/A	#N/A	#N/A	#N/A	0.16021	#N/A	#N/A	#N/A	#N/A	#N/A	#N/A	#N/A	#N/A	5	ENSG00000148411	NACC2	protein_coding	NACC family member 2 [Source:HGNC Symbol;Acc:HGNC:23846]
OPRM1	3.51349	#N/A	3.69558	0.235105	2.46867	#N/A	#N/A	#N/A	#N/A	#N/A	#N/A	#N/A	#N/A	#N/A	#N/A	#N/A	#N/A	#N/A	#N/A	0.111916	#N/A	#N/A	#N/A	#N/A	#N/A	#N/A	#N/A	5	ENSG00000112038	OPRM1	protein_coding	opioid receptor mu 1 [Source:HGNC Symbol;Acc:HGNC:8156]
AAK1	3.45711	#N/A	3.76805	3.4737	3.65515	#N/A	#N/A	#N/A	#N/A	#N/A	#N/A	#N/A	#N/A	#N/A	#N/A	#N/A	#N/A	#N/A	#N/A	0.267292	#N/A	#N/A	#N/A	#N/A	#N/A	#N/A	#N/A	5	ENSG00000115977	AAK1	protein_coding	AP2 associated kinase 1 [Source:HGNC Symbol;Acc:HGNC:19679]
MBOAT1	2.86997	#N/A	1.35011	1.3675	2.53598	#N/A	#N/A	#N/A	#N/A	#N/A	#N/A	#N/A	#N/A	#N/A	#N/A	#N/A	#N/A	#N/A	#N/A	0.109936	#N/A	#N/A	#N/A	#N/A	#N/A	#N/A	#N/A	5	ENSG00000172197	MBOAT1	protein_coding	membrane bound O-acyltransferase domain containing 1 [Source:HGNC Symbol;Acc:HGNC:21579]
C4orf19	0.560881	#N/A	2.50779	0.123331	0.164751	#N/A	#N/A	#N/A	#N/A	#N/A	#N/A	#N/A	#N/A	#N/A	#N/A	#N/A	#N/A	#N/A	#N/A	#N/A	#N/A	#N/A	#N/A	#N/A	#N/A	0.159138	#N/A	5	ENSG00000154274	C4orf19	protein_coding	chromosome 4 open reading frame 19 [Source:HGNC Symbol;Acc:HGNC:25618]
ADHFE1	2.27852	#N/A	2.61533	0.356017	1.13888	#N/A	#N/A	#N/A	#N/A	#N/A	#N/A	#N/A	#N/A	#N/A	#N/A	#N/A	#N/A	#N/A	0.443669	#N/A	#N/A	#N/A	#N/A	#N/A	#N/A	#N/A	#N/A	5	ENSG00000147576	ADHFE1	protein_coding	alcohol dehydrogenase iron containing 1 [Source:HGNC Symbol;Acc:HGNC:16354]
DPYD	2.00696	#N/A	1.84843	1.91556	#N/A	#N/A	#N/A	#N/A	#N/A	#N/A	#N/A	#N/A	#N/A	#N/A	#N/A	#N/A	#N/A	#N/A	2.24132	4.66904	#N/A	#N/A	#N/A	#N/A	#N/A	#N/A	#N/A	5	ENSG00000188641	DPYD	protein_coding	dihydropyrimidine dehydrogenase [Source:HGNC Symbol;Acc:HGNC:3012]
IL6ST	2.64096	#N/A	2.22805	1.68264	1.8821	#N/A	#N/A	#N/A	#N/A	#N/A	#N/A	#N/A	#N/A	#N/A	#N/A	#N/A	#N/A	#N/A	#N/A	0.12718	#N/A	#N/A	#N/A	#N/A	#N/A	#N/A	#N/A	5	ENSG00000134352	IL6ST	protein_coding	interleukin 6 cytokine family signal transducer [Source:HGNC Symbol;Acc:HGNC:6021]
TPRG1	0.280215	#N/A	4.12506	0.073569	0.100324	#N/A	#N/A	#N/A	#N/A	#N/A	#N/A	#N/A	#N/A	#N/A	#N/A	#N/A	#N/A	#N/A	#N/A	0.115538	#N/A	#N/A	#N/A	#N/A	#N/A	#N/A	#N/A	5	ENSG00000188001	TPRG1	protein_coding	tumor protein p63 regulated 1 [Source:HGNC Symbol;Acc:HGNC:24759]
SAMHD1	1.9788	#N/A	1.97213	1.81221	2.02295	#N/A	#N/A	#N/A	#N/A	#N/A	#N/A	#N/A	#N/A	#N/A	#N/A	#N/A	#N/A	#N/A	#N/A	0.317254	#N/A	#N/A	#N/A	#N/A	#N/A	#N/A	#N/A	5	ENSG00000101347	SAMHD1	protein_coding	SAM and HD domain containing deoxynucleoside triphosphate triphosphohydrolase 1 [Source:HGNC Symbol;Acc:HGNC:15925]
IQGAP2	2.02005	#N/A	2.06259	1.35959	2.5034	#N/A	#N/A	#N/A	#N/A	#N/A	#N/A	#N/A	#N/A	#N/A	#N/A	#N/A	#N/A	#N/A	#N/A	1.23367	#N/A	#N/A	#N/A	#N/A	#N/A	#N/A	#N/A	5	ENSG00000145703	IQGAP2	protein_coding	IQ motif containing GTPase activating protein 2 [Source:HGNC Symbol;Acc:HGNC:6111]
CD244	2.62748	#N/A	2.69793	0.313987	0.382861	#N/A	#N/A	#N/A	#N/A	#N/A	#N/A	#N/A	#N/A	#N/A	#N/A	#N/A	#N/A	#N/A	0.269727	#N/A	#N/A	#N/A	#N/A	#N/A	#N/A	#N/A	#N/A	5	ENSG00000122223	CD244	protein_coding	CD244 molecule [Source:HGNC Symbol;Acc:HGNC:18171]
CPQ	1.606	#N/A	1.32412	#N/A	#N/A	#N/A	#N/A	#N/A	#N/A	#N/A	#N/A	#N/A	#N/A	#N/A	#N/A	#N/A	#N/A	#N/A	3.42445	0.478693	#N/A	#N/A	#N/A	#N/A	#N/A	1.40631	#N/A	5	ENSG00000104324	CPQ	protein_coding	carboxypeptidase Q [Source:HGNC Symbol;Acc:HGNC:16910]
PLEKHG3	0.182358	#N/A	0.190074	0.0867046	0.0924774	#N/A	#N/A	#N/A	#N/A	#N/A	#N/A	#N/A	#N/A	#N/A	#N/A	#N/A	#N/A	#N/A	0.0588989	#N/A	#N/A	#N/A	#N/A	#N/A	#N/A	#N/A	#N/A	5	ENSG00000126822	PLEKHG3	protein_coding	pleckstrin homology and RhoGEF domain containing G3 [Source:HGNC Symbol;Acc:HGNC:20364]
FOSL2-AS1	0.151885	#N/A	0.109477	0.0677283	0.0781898	#N/A	#N/A	#N/A	#N/A	#N/A	#N/A	#N/A	#N/A	#N/A	#N/A	#N/A	#N/A	#N/A	0.0620911	#N/A	#N/A	#N/A	#N/A	#N/A	#N/A	#N/A	#N/A	5	ENSG00000229951	FOSL2-AS1	lncRNA	FOSL2 antisense RNA 1 [Source:HGNC Symbol;Acc:HGNC:55784]
PLCL1	2.97095	#N/A	3.20546	#N/A	2.72518	#N/A	#N/A	#N/A	#N/A	#N/A	#N/A	#N/A	#N/A	#N/A	#N/A	#N/A	#N/A	#N/A	1.8065	0.158657	#N/A	#N/A	#N/A	#N/A	#N/A	#N/A	#N/A	5	ENSG00000115896	PLCL1	protein_coding	phospholipase C like 1 (inactive) [Source:HGNC Symbol;Acc:HGNC:9063]
AGAP1	0.114467	#N/A	0.370484	0.0431698	0.0525491	#N/A	#N/A	#N/A	#N/A	#N/A	#N/A	#N/A	1.28045	#N/A	#N/A	#N/A	#N/A	#N/A	#N/A	#N/A	#N/A	#N/A	#N/A	#N/A	#N/A	#N/A	#N/A	5	ENSG00000157985	AGAP1	protein_coding	ArfGAP with GTPase domain, ankyrin repeat and PH domain 1 [Source:HGNC Symbol;Acc:HGNC:16922]
AGPAT4	1.85629	#N/A	1.52276	#N/A	1.21288	#N/A	#N/A	#N/A	#N/A	#N/A	#N/A	#N/A	#N/A	#N/A	#N/A	#N/A	#N/A	#N/A	0.768913	0.113725	#N/A	#N/A	#N/A	#N/A	#N/A	#N/A	#N/A	5	ENSG00000026652	AGPAT4	protein_coding	1-acylglycerol-3-phosphate O-acyltransferase 4 [Source:HGNC Symbol;Acc:HGNC:20885]
OSBPL5	2.30006	#N/A	3.67314	0.200809	0.511647	#N/A	#N/A	#N/A	#N/A	#N/A	#N/A	#N/A	#N/A	#N/A	#N/A	#N/A	#N/A	#N/A	0.194866	#N/A	#N/A	#N/A	#N/A	#N/A	#N/A	#N/A	#N/A	5	ENSG00000021762	OSBPL5	protein_coding	oxysterol binding protein like 5 [Source:HGNC Symbol;Acc:HGNC:16392]
MAN1C1	2.62052	#N/A	3.07364	0.289393	1.16427	#N/A	#N/A	#N/A	#N/A	#N/A	#N/A	#N/A	#N/A	#N/A	#N/A	#N/A	#N/A	#N/A	#N/A	0.102235	#N/A	#N/A	#N/A	#N/A	#N/A	#N/A	#N/A	5	ENSG00000117643	MAN1C1	protein_coding	mannosidase alpha class 1C member 1 [Source:HGNC Symbol;Acc:HGNC:19080]
FHAD1	0.0864181	#N/A	0.0872965	#N/A	0.0625424	#N/A	#N/A	#N/A	#N/A	#N/A	#N/A	#N/A	#N/A	#N/A	#N/A	#N/A	#N/A	#N/A	#N/A	#N/A	2.07259	0.20441	#N/A	#N/A	#N/A	#N/A	#N/A	5	ENSG00000142621	FHAD1	protein_coding	forkhead associated phosphopeptide binding domain 1 [Source:HGNC Symbol;Acc:HGNC:29408]
KCNJ1	0.154046	#N/A	#N/A	#N/A	#N/A	#N/A	0.0888908	0.0701319	#N/A	#N/A	#N/A	#N/A	2.48294	#N/A	#N/A	#N/A	#N/A	#N/A	#N/A	0.0778989	#N/A	#N/A	#N/A	#N/A	#N/A	#N/A	#N/A	5	ENSG00000151704	KCNJ1	protein_coding	potassium inwardly rectifying channel subfamily J member 1 [Source:HGNC Symbol;Acc:HGNC:6255]
PHACTR2	1.40518	#N/A	1.25045	#N/A	2.40171	#N/A	#N/A	#N/A	#N/A	#N/A	#N/A	#N/A	#N/A	#N/A	#N/A	#N/A	#N/A	#N/A	1.93349	6.24034	#N/A	#N/A	#N/A	#N/A	#N/A	#N/A	#N/A	5	ENSG00000112419	PHACTR2	protein_coding	phosphatase and actin regulator 2 [Source:HGNC Symbol;Acc:HGNC:20956]
SPATS2L	2.7385	#N/A	4.13066	0.237499	#N/A	#N/A	#N/A	#N/A	#N/A	#N/A	#N/A	#N/A	#N/A	#N/A	#N/A	#N/A	#N/A	#N/A	0.164655	#N/A	#N/A	#N/A	#N/A	#N/A	#N/A	0.207664	#N/A	5	ENSG00000196141	SPATS2L	protein_coding	spermatogenesis associated serine rich 2 like [Source:HGNC Symbol;Acc:HGNC:24574]
MAN2C1	1.62029	#N/A	1.60723	#N/A	1.84867	#N/A	#N/A	#N/A	#N/A	#N/A	#N/A	#N/A	#N/A	#N/A	#N/A	#N/A	2.08488	#N/A	#N/A	0.1205	#N/A	#N/A	#N/A	#N/A	#N/A	#N/A	#N/A	5	ENSG00000140400	MAN2C1	protein_coding	mannosidase alpha class 2C member 1 [Source:HGNC Symbol;Acc:HGNC:6827]
ACVR2A	2.21226	#N/A	1.60476	0.535095	1.55527	#N/A	#N/A	#N/A	#N/A	#N/A	#N/A	#N/A	#N/A	#N/A	#N/A	#N/A	#N/A	#N/A	#N/A	#N/A	#N/A	#N/A	#N/A	#N/A	#N/A	0.572191	#N/A	5	ENSG00000121989	ACVR2A	protein_coding	activin A receptor type 2A [Source:HGNC Symbol;Acc:HGNC:173]
LUZP1	1.52476	#N/A	1.99127	#N/A	2.07419	#N/A	#N/A	#N/A	#N/A	#N/A	#N/A	#N/A	#N/A	#N/A	#N/A	#N/A	#N/A	#N/A	1.91676	0.140019	#N/A	#N/A	#N/A	#N/A	#N/A	#N/A	#N/A	5	ENSG00000169641	LUZP1	protein_coding	leucine zipper protein 1 [Source:HGNC Symbol;Acc:HGNC:14985]
NEAT1	1.54835	#N/A	#N/A	#N/A	2.10613	#N/A	#N/A	#N/A	#N/A	#N/A	#N/A	#N/A	#N/A	#N/A	#N/A	#N/A	#N/A	#N/A	#N/A	6.04206	#N/A	#N/A	#N/A	#N/A	1.03406	0.820838	#N/A	5	ENSG00000245532	NEAT1	lncRNA	nuclear paraspeckle assembly transcript 1 [Source:HGNC Symbol;Acc:HGNC:30815]
GAB3	1.55477	#N/A	1.20316	#N/A	1.34455	#N/A	#N/A	#N/A	#N/A	#N/A	#N/A	#N/A	#N/A	#N/A	#N/A	#N/A	#N/A	#N/A	2.5764	0.164179	#N/A	#N/A	#N/A	#N/A	#N/A	#N/A	#N/A	5	ENSG00000160219	GAB3	protein_coding	GRB2 associated binding protein 3 [Source:HGNC Symbol;Acc:HGNC:17515]
RBMS1	1.39059	#N/A	1.27228	1.37165	#N/A	#N/A	#N/A	#N/A	#N/A	#N/A	#N/A	#N/A	#N/A	#N/A	#N/A	#N/A	#N/A	#N/A	3.04652	0.868312	#N/A	#N/A	#N/A	#N/A	#N/A	#N/A	#N/A	5	ENSG00000153250	RBMS1	protein_coding	RNA binding motif single stranded interacting protein 1 [Source:HGNC Symbol;Acc:HGNC:9907]
RFX8	0.103497	#N/A	0.0909723	#N/A	#N/A	0.101092	#N/A	#N/A	#N/A	#N/A	#N/A	0.0506887	#N/A	#N/A	#N/A	#N/A	#N/A	#N/A	0.0497373	#N/A	#N/A	#N/A	#N/A	#N/A	#N/A	#N/A	#N/A	5	ENSG00000196460	RFX8	protein_coding	regulatory factor X8 [Source:HGNC Symbol;Acc:HGNC:37253]
TOGARAM2	0.206274	#N/A	0.209206	0.0716351	0.0887505	#N/A	#N/A	#N/A	#N/A	#N/A	#N/A	#N/A	#N/A	#N/A	#N/A	#N/A	#N/A	#N/A	#N/A	0.0923418	#N/A	#N/A	#N/A	#N/A	#N/A	#N/A	#N/A	5	ENSG00000189350	TOGARAM2	protein_coding	TOG array regulator of axonemal microtubules 2 [Source:HGNC Symbol;Acc:HGNC:33715]
TMEM71	2.11807	#N/A	0.797804	0.297615	#N/A	#N/A	#N/A	#N/A	#N/A	#N/A	#N/A	#N/A	#N/A	#N/A	#N/A	#N/A	#N/A	#N/A	0.195886	0.098784	#N/A	#N/A	#N/A	#N/A	#N/A	#N/A	#N/A	5	ENSG00000165071	TMEM71	protein_coding	transmembrane protein 71 [Source:HGNC Symbol;Acc:HGNC:26572]
NAA16	1.35819	#N/A	1.07924	#N/A	#N/A	#N/A	#N/A	#N/A	1.21263	#N/A	#N/A	#N/A	#N/A	#N/A	#N/A	#N/A	#N/A	#N/A	#N/A	0.463603	#N/A	#N/A	#N/A	#N/A	#N/A	0.930082	#N/A	5	ENSG00000172766	NAA16	protein_coding	N-alpha-acetyltransferase 16, NatA auxiliary subunit [Source:HGNC Symbol;Acc:HGNC:26164]
LAT	2.59301	#N/A	2.94867	0.203964	0.432312	#N/A	#N/A	#N/A	#N/A	#N/A	#N/A	#N/A	2.99306	#N/A	#N/A	#N/A	#N/A	#N/A	#N/A	#N/A	#N/A	#N/A	#N/A	#N/A	#N/A	#N/A	#N/A	5	ENSG00000213658	LAT	protein_coding	linker for activation of T cells [Source:HGNC Symbol;Acc:HGNC:18874]
SLFN5	1.72902	#N/A	3.01426	0.0649183	0.074127	#N/A	#N/A	#N/A	#N/A	#N/A	#N/A	#N/A	#N/A	#N/A	#N/A	#N/A	#N/A	#N/A	#N/A	0.0477688	#N/A	#N/A	#N/A	#N/A	#N/A	#N/A	#N/A	5	ENSG00000166750	SLFN5	protein_coding	schlafen family member 5 [Source:HGNC Symbol;Acc:HGNC:28286]
IL6R	2.08511	#N/A	#N/A	0.244102	0.104101	#N/A	#N/A	#N/A	#N/A	#N/A	#N/A	#N/A	#N/A	#N/A	#N/A	#N/A	#N/A	#N/A	#N/A	0.106316	#N/A	#N/A	2.33964	#N/A	#N/A	#N/A	#N/A	5	ENSG00000160712	IL6R	protein_coding	interleukin 6 receptor [Source:HGNC Symbol;Acc:HGNC:6019]
HIVEP3	1.19303	#N/A	1.33793	#N/A	#N/A	#N/A	#N/A	#N/A	#N/A	#N/A	#N/A	#N/A	#N/A	#N/A	#N/A	#N/A	#N/A	#N/A	2.31855	0.401956	#N/A	#N/A	#N/A	#N/A	#N/A	1.37236	#N/A	5	ENSG00000127124	HIVEP3	protein_coding	HIVEP zinc finger 3 [Source:HGNC Symbol;Acc:HGNC:13561]
FAXDC2	1.78691	#N/A	#N/A	#N/A	0.711574	#N/A	#N/A	#N/A	#N/A	#N/A	#N/A	#N/A	1.40796	#N/A	#N/A	1.29508	#N/A	#N/A	#N/A	#N/A	#N/A	#N/A	#N/A	#N/A	1.86274	#N/A	#N/A	5	ENSG00000170271	FAXDC2	protein_coding	fatty acid hydroxylase domain containing 2 [Source:HGNC Symbol;Acc:HGNC:1334]
RSAD2	1.59874	#N/A	#N/A	#N/A	#N/A	#N/A	#N/A	#N/A	#N/A	#N/A	#N/A	#N/A	#N/A	#N/A	#N/A	#N/A	#N/A	0.153889	0.119559	0.0757743	#N/A	#N/A	#N/A	#N/A	#N/A	0.0953608	#N/A	5	ENSG00000134321	RSAD2	protein_coding	radical S-adenosyl methionine domain containing 2 [Source:HGNC Symbol;Acc:HGNC:30908]
CFAP54	0.102929	#N/A	#N/A	#N/A	#N/A	#N/A	#N/A	#N/A	#N/A	0.142227	#N/A	#N/A	0.261386	#N/A	#N/A	#N/A	#N/A	0.0208867	#N/A	#N/A	#N/A	#N/A	#N/A	#N/A	0.291512	#N/A	#N/A	5	ENSG00000188596	CFAP54	protein_coding	cilia and flagella associated protein 54 [Source:HGNC Symbol;Acc:HGNC:26456]
CD4	0.10216	#N/A	0.430527	0.0815284	0.0784588	#N/A	#N/A	#N/A	#N/A	#N/A	#N/A	#N/A	#N/A	#N/A	#N/A	#N/A	#N/A	#N/A	#N/A	0.0841671	#N/A	#N/A	#N/A	#N/A	#N/A	#N/A	#N/A	5	ENSG00000010610	CD4	protein_coding	CD4 molecule [Source:HGNC Symbol;Acc:HGNC:1678]
SLC43A1	0.178148	#N/A	0.107784	0.0571964	0.0480878	#N/A	#N/A	#N/A	#N/A	0.226801	#N/A	#N/A	#N/A	#N/A	#N/A	#N/A	#N/A	#N/A	#N/A	#N/A	#N/A	#N/A	#N/A	#N/A	#N/A	#N/A	#N/A	5	ENSG00000149150	SLC43A1	protein_coding	solute carrier family 43 member 1 [Source:HGNC Symbol;Acc:HGNC:9225]
KCND1	0.0520885	#N/A	#N/A	0.0285038	#N/A	#N/A	#N/A	#N/A	#N/A	#N/A	#N/A	#N/A	#N/A	#N/A	#N/A	#N/A	0.0253368	#N/A	#N/A	#N/A	#N/A	#N/A	#N/A	#N/A	0.0514293	0.0223614	#N/A	5	ENSG00000102057	KCND1	protein_coding	potassium voltage-gated channel subfamily D member 1 [Source:HGNC Symbol;Acc:HGNC:6237]
RNF125	1.25124	#N/A	1.1624	1.20192	1.08818	#N/A	#N/A	#N/A	#N/A	#N/A	#N/A	#N/A	#N/A	#N/A	#N/A	#N/A	#N/A	#N/A	#N/A	0.402605	#N/A	#N/A	#N/A	#N/A	#N/A	#N/A	#N/A	5	ENSG00000101695	RNF125	protein_coding	ring finger protein 125 [Source:HGNC Symbol;Acc:HGNC:21150]
TECPR2	1.37673	#N/A	#N/A	2.0924	1.11617	#N/A	#N/A	#N/A	#N/A	#N/A	#N/A	#N/A	#N/A	#N/A	#N/A	#N/A	1.47502	#N/A	#N/A	0.1216	#N/A	#N/A	#N/A	#N/A	#N/A	#N/A	#N/A	5	ENSG00000196663	TECPR2	protein_coding	tectonin beta-propeller repeat containing 2 [Source:HGNC Symbol;Acc:HGNC:19957]
SLC19A2	0.659694	#N/A	0.643319	#N/A	0.301773	#N/A	#N/A	#N/A	#N/A	#N/A	#N/A	#N/A	#N/A	#N/A	#N/A	#N/A	#N/A	#N/A	0.125464	0.0797686	#N/A	#N/A	#N/A	#N/A	#N/A	#N/A	#N/A	5	ENSG00000117479	SLC19A2	protein_coding	solute carrier family 19 member 2 [Source:HGNC Symbol;Acc:HGNC:10938]
