## Supplemental Data Files for "Single-Nucleus to Whole Body Phenotyping Reveals Neuromuscular Impairment and Preserved Exercise Adaptations in Long-Term Pediatric HSCT Survivors >10 years after treatment": Supplemental Data 4 - PBMC_Markers_sub.xlsx (part 90 of 97)

### Sheet: cDC2 (continued)
geneID	Bcell	Bcell_Dublets	Bcell_iKappa	Bcell_Kappa	Bcell_nKappa	CD14_Mono_s1	CD14_Mono_s2	CD14_Mono_s3	CD14_Mono_s4	CD16_Mono	cDC2	MAIT	Mono	Mono_Dublets_s1	Mono_Dublets_s2	NKcell	NKcell_prolif	pDC	Plasma	Platelet	Tcell_CD4_s1	Tcell_CD4_s2	Tcell_CD8_s1	Tcell_CD8_s2	Tcell_CD8_s3	Tcells_Dublets	TissueCell	Num_diff	ensembl_gene_id	hgnc_symbol	gene_biotype	description
C1RL#139178	0.878777	0.738244	0.656966	1.31624	0.896883	0.619784	0.804438	#N/A	0.854826	#N/A	#N/A	#N/A	0.61851	#N/A	0.615666	0.314284	1.33547	1.16969	1.17669	5.31298	#N/A	#N/A	0.312603	0.343405	0.491813	1.00248	#N/A	19	ENSG00000139178	C1RL	protein_coding	complement C1r subcomponent like [Source:HGNC Symbol;Acc:HGNC:21265]
PAK2	0.405532	0.478345	0.467109	0.41461	0.484381	#N/A	#N/A	#N/A	#N/A	#N/A	#N/A	0.421995	#N/A	0.277124	0.387287	0.675277	0.897002	0.586275	1.19902	7.20357	0.391781	0.391939	0.612026	0.614029	0.466533	#N/A	1.00849	19	ENSG00000180370	PAK2	protein_coding	p21 (RAC1) activated kinase 2 [Source:HGNC Symbol;Acc:HGNC:8591]
ATF5	1.70317	1.40538	1.74697	2.66959	2.83319	0.470024	#N/A	#N/A	#N/A	1.64836	#N/A	1.94043	#N/A	1.81847	1.2621	1.90242	1.63473	#N/A	#N/A	5.89227	2.04912	1.78869	2.21626	1.88253	1.58624	1.57829	#N/A	19	ENSG00000169136	ATF5	protein_coding	activating transcription factor 5 [Source:HGNC Symbol;Acc:HGNC:790]
MYL11	3.67551	2.22617	2.17595	0.827149	2.07069	1.24845	#N/A	#N/A	#N/A	#N/A	#N/A	1.71037	#N/A	1.50043	0.923759	2.43762	1.04698	0.950291	0.608445	0.387492	1.76134	1.52465	3.1931	1.99597	1.149	#N/A	#N/A	19	ENSG00000180209	MYL11	protein_coding	myosin light chain 11 [Source:HGNC Symbol;Acc:HGNC:29824]
POLK	0.623118	0.661852	0.294067	0.713287	0.643615	#N/A	#N/A	#N/A	#N/A	#N/A	#N/A	1.31649	0.31992	0.760452	0.782171	1.35436	0.902914	#N/A	0.94914	9.50926	0.989055	0.82216	1.03511	1.18327	1.44784	1.1749	#N/A	19	ENSG00000122008	POLK	protein_coding	DNA polymerase kappa [Source:HGNC Symbol;Acc:HGNC:9183]
ZNF785	1.03786	0.822237	0.718867	0.782469	#N/A	#N/A	#N/A	#N/A	1.63096	1.37633	#N/A	1.09633	0.767924	0.70726	0.678265	0.885992	0.961187	#N/A	#N/A	6.31422	0.740191	0.872698	1.2734	1.24971	1.54335	1.02781	#N/A	19	ENSG00000197162	ZNF785	protein_coding	zinc finger protein 785 [Source:HGNC Symbol;Acc:HGNC:26496]
LMO2	2.80104	3.28412	5.20771	5.57698	6.15897	#N/A	#N/A	#N/A	#N/A	#N/A	#N/A	9.34397	#N/A	1.51592	1.54598	6.21278	7.8678	3.00055	5.40672	2.75188	14.1554	7.4158	10.7239	8.84615	6.56338	8.24296	#N/A	19	ENSG00000135363	LMO2	protein_coding	LIM domain only 2 [Source:HGNC Symbol;Acc:HGNC:6642]
LCP1	0.570126	1.08713	1.17528	1.04675	1.2748	#N/A	#N/A	#N/A	#N/A	#N/A	#N/A	0.777072	#N/A	0.765104	0.926949	0.627058	0.330162	0.571344	2.06286	6.41414	1.66746	1.00756	0.886302	0.248442	#N/A	0.810984	1.81004	19	ENSG00000136167	LCP1	protein_coding	lymphocyte cytosolic protein 1 [Source:HGNC Symbol;Acc:HGNC:6528]
DEXI	1.51064	1.5546	#N/A	#N/A	#N/A	1.23802	#N/A	1.07365	#N/A	2.48873	#N/A	2.13574	1.70101	1.7501	1.5214	1.68461	2.03011	1.47866	2.35608	2.27418	2.10947	2.33016	2.07176	0.71033	#N/A	2.86997	#N/A	19	ENSG00000182108	DEXI	protein_coding	Dexi homolog [Source:HGNC Symbol;Acc:HGNC:13267]
RIBC2	0.557471	0.165227	0.778286	0.191842	0.302263	0.966757	#N/A	#N/A	#N/A	3.85418	#N/A	0.268687	#N/A	3.53578	0.153938	3.50439	#N/A	0.115507	#N/A	0.174987	7.0091	2.16853	0.320348	5.75489	1.03861	0.224579	#N/A	19	ENSG00000128408	RIBC2	protein_coding	RIB43A domain with coiled-coils 2 [Source:HGNC Symbol;Acc:HGNC:13241]
ZCCHC8	0.687127	#N/A	0.451549	1.09577	0.676171	0.324714	0.591584	#N/A	#N/A	0.317013	#N/A	0.581534	0.588166	0.444221	0.552071	0.494362	#N/A	#N/A	#N/A	5.83712	0.427713	0.32128	0.353788	0.654816	0.912977	0.635974	#N/A	19	ENSG00000033030	ZCCHC8	protein_coding	zinc finger CCHC-type containing 8 [Source:HGNC Symbol;Acc:HGNC:25265]
#251171	1.68453	1.51311	1.26177	#N/A	3.46305	0.893117	#N/A	#N/A	#N/A	#N/A	#N/A	6.92697	1.21655	2.1538	1.75537	6.76175	3.43928	1.84021	#N/A	3.50857	7.69268	8.32854	8.80429	7.60201	6.36639	5.07845	#N/A	19	ENSG00000251171		lncRNA	novel transcript
#223528	0.226468	0.108406	0.420802	0.154873	0.193206	#N/A	#N/A	#N/A	#N/A	0.342529	#N/A	0.211584	0.441275	1.43788	0.0904783	0.270913	0.191587	#N/A	0.148634	#N/A	0.271922	0.297516	0.258418	0.262779	0.284583	0.172564	#N/A	19	ENSG00000223528		lncRNA	novel transcript
SYNCRIP	0.462237	0.606787	0.532548	0.780399	0.533517	#N/A	#N/A	#N/A	#N/A	0.330845	#N/A	0.755962	#N/A	0.467392	0.650412	0.625849	0.413633	#N/A	0.641401	4.85723	0.740994	0.753044	0.744322	0.506802	0.454631	1.16328	#N/A	19	ENSG00000135316	SYNCRIP	protein_coding	synaptotagmin binding cytoplasmic RNA interacting protein [Source:HGNC Symbol;Acc:HGNC:16918]
STX6	1.39869	0.935447	1.15709	1.11572	0.744778	#N/A	#N/A	#N/A	#N/A	#N/A	#N/A	1.28525	#N/A	0.763353	0.742611	0.925253	1.21043	0.837148	2.28529	3.59315	0.930928	1.05786	0.979777	0.968582	0.997001	0.747744	#N/A	19	ENSG00000135823	STX6	protein_coding	syntaxin 6 [Source:HGNC Symbol;Acc:HGNC:11441]
LINC02513	0.218467	0.109038	0.229645	0.137944	0.18471	0.184636	#N/A	#N/A	#N/A	#N/A	#N/A	0.210308	0.317523	0.196212	0.0640738	0.376174	0.164255	#N/A	0.165458	#N/A	1.78575	0.229998	0.761956	0.44991	0.232496	0.159649	#N/A	19	ENSG00000248227	LINC02513	lncRNA	long intergenic non-protein coding RNA 2513 [Source:HGNC Symbol;Acc:HGNC:53502]
BCO2	1.95102	1.20852	0.916353	#N/A	1.28754	0.66358	#N/A	#N/A	#N/A	1.28701	#N/A	1.35134	1.04177	0.961014	0.942466	0.875748	1.82797	#N/A	1.40631	2.86372	1.37144	1.26935	0.997661	1.54137	1.9782	#N/A	#N/A	19	ENSG00000197580	BCO2	protein_coding	beta-carotene oxygenase 2 [Source:HGNC Symbol;Acc:HGNC:18503]
FCGR2A	2.48864	2.23711	2.77742	#N/A	4.69234	#N/A	#N/A	#N/A	#N/A	#N/A	#N/A	10.1774	#N/A	0.918485	1.35063	4.46179	4.75879	3.08434	4.89798	4.08983	14.9313	11.3405	9.05954	8.90476	6.69084	9.04366	3.59231	19	ENSG00000143226	FCGR2A	protein_coding	Fc gamma receptor IIa [Source:HGNC Symbol;Acc:HGNC:3616]
#232628	2.83506	0.652618	2.08943	#N/A	#N/A	2.95731	#N/A	#N/A	#N/A	3.82377	#N/A	1.2528	#N/A	3.02297	0.869287	3.76831	0.42314	0.568689	0.217645	0.194902	3.39283	2.47577	3.73842	5.73308	3.83517	0.373825	#N/A	19	ENSG00000232628		lncRNA	novel transcript
NOTCH2	0.379637	0.80969	#N/A	0.457276	0.410066	#N/A	#N/A	#N/A	#N/A	#N/A	#N/A	3.0358	#N/A	0.63808	0.636493	2.75693	3.34287	0.690565	3.31163	8.33198	3.29086	3.16918	2.98919	3.30887	3.48401	3.59571	1.45392	19	ENSG00000134250	NOTCH2	protein_coding	notch receptor 2 [Source:HGNC Symbol;Acc:HGNC:7882]
EPCAM-DT	2.45517	#N/A	1.94488	#N/A	1.53696	0.988179	#N/A	#N/A	#N/A	2.30847	#N/A	1.68862	1.38997	1.30971	1.11376	2.62838	0.972263	#N/A	0.528773	0.298828	2.52851	2.42453	3.55916	2.9592	2.56804	0.825996	#N/A	19	ENSG00000234690	EPCAM-DT	lncRNA	EPCAM divergent transcript [Source:HGNC Symbol;Acc:HGNC:52639]
ELMO1-AS1	0.824868	0.557552	#N/A	#N/A	0.803823	0.756492	1.08959	0.702656	0.993131	1.28684	#N/A	0.906085	2.07143	0.581249	0.616617	0.802368	0.887355	#N/A	0.615401	7.7976	#N/A	#N/A	0.758325	0.640887	1.49313	#N/A	#N/A	19	ENSG00000224101	ELMO1-AS1	lncRNA	ELMO1 antisense RNA 1 [Source:HGNC Symbol;Acc:HGNC:40765]
#228703	2.95489	0.980743	3.30691	0.556658	1.11121	#N/A	#N/A	#N/A	#N/A	#N/A	#N/A	1.49408	4.21731	1.52682	0.736015	3.62245	0.641606	0.68566	0.313096	0.224409	3.42515	2.55299	5.46194	5.25367	4.20779	#N/A	#N/A	19	ENSG00000228703		lncRNA	novel transcript
CASP1	2.04119	1.7106	4.08826	1.96796	4.07064	#N/A	#N/A	#N/A	#N/A	#N/A	#N/A	1.24903	#N/A	0.957803	0.979812	1.64079	3.8316	3.32419	5.13474	4.80104	2.90157	2.09641	1.76012	0.819026	#N/A	2.43809	2.42303	19	ENSG00000137752	CASP1	protein_coding	caspase 1 [Source:HGNC Symbol;Acc:HGNC:1499]
LGALS9	1.17306	1.49993	1.81538	1.63965	#N/A	#N/A	#N/A	#N/A	#N/A	#N/A	#N/A	3.83328	#N/A	0.902697	0.745111	2.25029	2.20015	1.595	3.87418	5.83704	3.80787	2.78875	4.64124	3.62835	2.52934	1.32303	1.90318	19	ENSG00000168961	LGALS9	protein_coding	galectin 9 [Source:HGNC Symbol;Acc:HGNC:6570]
ANKRD24	1.95374	1.24942	1.83584	1.91074	#N/A	1.07172	#N/A	#N/A	#N/A	1.05515	#N/A	1.85149	1.04602	0.967119	#N/A	1.42936	1.30932	1.89507	#N/A	0.931863	0.829607	1.93674	1.70602	1.76524	2.91097	2.02261	#N/A	19	ENSG00000089847	ANKRD24	protein_coding	ankyrin repeat domain 24 [Source:HGNC Symbol;Acc:HGNC:29424]
TCAIM	0.945431	0.532306	0.470655	1.22826	0.851643	#N/A	#N/A	#N/A	0.717465	0.504012	#N/A	0.910566	0.644069	0.402311	#N/A	0.37256	0.891555	#N/A	1.03251	5.97009	0.590426	0.647472	0.533926	0.893875	0.879552	#N/A	#N/A	19	ENSG00000179152	TCAIM	protein_coding	T cell activation inhibitor, mitochondrial [Source:HGNC Symbol;Acc:HGNC:25241]
PTGDR2	2.77754	0.359007	3.86466	0.329055	0.622225	4.88414	#N/A	#N/A	#N/A	#N/A	#N/A	0.902645	#N/A	1.62197	0.379548	4.12513	0.353592	0.541089	0.224096	0.20462	2.40003	1.51514	6.22091	#N/A	1.46654	0.330806	#N/A	19	ENSG00000183134	PTGDR2	protein_coding	prostaglandin D2 receptor 2 [Source:HGNC Symbol;Acc:HGNC:4502]
RLIM	0.59731	0.703875	0.679462	0.750409	0.493405	#N/A	#N/A	#N/A	#N/A	#N/A	#N/A	0.664286	#N/A	0.439719	0.661653	0.74192	0.943728	0.562452	1.67251	7.97995	0.495008	0.667164	0.622397	0.600904	0.693759	0.807777	#N/A	19	ENSG00000131263	RLIM	protein_coding	ring finger protein, LIM domain interacting [Source:HGNC Symbol;Acc:HGNC:13429]
LINC02391	1.17313	1.13761	0.738788	2.62488	#N/A	#N/A	#N/A	1.29707	#N/A	1.30117	#N/A	2.26224	0.70285	0.848977	#N/A	1.80783	3.21315	1.14996	#N/A	6.84294	1.67323	#N/A	1.47681	1.98501	2.12127	3.19464	5.17378	19	ENSG00000277851	LINC02391	lncRNA	long intergenic non-protein coding RNA 2391 [Source:HGNC Symbol;Acc:HGNC:53318]
YBX3	1.91804	1.32663	2.73382	2.52545	#N/A	#N/A	#N/A	#N/A	#N/A	1.03722	#N/A	6.97557	#N/A	0.503164	0.80544	4.64756	4.50303	2.87274	2.37646	2.90584	6.65691	6.03404	5.14254	7.21502	3.46686	2.76547	#N/A	19	ENSG00000060138	YBX3	protein_coding	Y-box binding protein 3 [Source:HGNC Symbol;Acc:HGNC:2428]
LACC1	1.70528	2.36609	1.5271	1.67665	1.71521	#N/A	#N/A	#N/A	#N/A	#N/A	#N/A	2.56984	#N/A	0.913565	1.33397	4.24746	1.4382	1.58482	2.07785	2.43584	3.26295	2.75293	3.50978	2.42444	1.9297	4.21595	#N/A	19	ENSG00000179630	LACC1	protein_coding	laccase domain containing 1 [Source:HGNC Symbol;Acc:HGNC:26789]
LINC01128	1.12362	1.2828	1.85278	1.07672	#N/A	1.3753	1.20515	1.08119	#N/A	1.16987	#N/A	0.738596	1.32604	1.0584	1.0018	1.12676	#N/A	#N/A	1.48705	5.68396	#N/A	1.11573	1.38251	1.2654	0.968051	#N/A	#N/A	19	ENSG00000228794	LINC01128	lncRNA	long intergenic non-protein coding RNA 1128 [Source:HGNC Symbol;Acc:HGNC:49377]
LINC00528	1.28579	0.903308	1.3447	#N/A	1.75083	#N/A	#N/A	#N/A	#N/A	1.41212	#N/A	1.30216	0.710707	0.662345	1.04735	0.815068	1.37754	1.08032	1.24715	2.79258	1.54901	1.92435	0.917749	1.17586	1.27308	#N/A	#N/A	19	ENSG00000269220	LINC00528	lncRNA	long intergenic non-protein coding RNA 528 [Source:HGNC Symbol;Acc:HGNC:26875]
CEP43	0.594958	0.529839	0.505997	#N/A	#N/A	0.799039	1.09862	0.873094	1.73646	1.53145	#N/A	#N/A	1.49169	0.714751	0.617076	1.05784	#N/A	#N/A	0.852815	6.12638	0.333775	#N/A	0.663232	0.709085	1.14701	1.00858	#N/A	19	ENSG00000213066	CEP43	protein_coding	centrosomal protein 43 [Source:HGNC Symbol;Acc:HGNC:17012]
PABPN1	0.47238	0.554047	0.651861	0.520729	0.65394	#N/A	#N/A	#N/A	#N/A	0.931896	#N/A	0.813051	0.330666	0.467038	0.476731	0.453375	0.796931	#N/A	#N/A	5.38554	0.677508	0.824229	0.651861	0.693215	0.455136	1.05684	#N/A	19	ENSG00000100836	PABPN1	protein_coding	poly(A) binding protein nuclear 1 [Source:HGNC Symbol;Acc:HGNC:8565]
CHAF1A	0.910627	0.811829	0.873775	1.0323	1.08738	0.552902	#N/A	#N/A	1.07027	1.02666	#N/A	1.16438	0.522253	0.893242	0.761029	0.887234	#N/A	#N/A	#N/A	4.3154	1.09986	0.828214	0.934925	1.03917	0.767485	#N/A	#N/A	19	ENSG00000167670	CHAF1A	protein_coding	chromatin assembly factor 1 subunit A [Source:HGNC Symbol;Acc:HGNC:1910]
LAPTM4A	0.619958	1.54573	1.47897	0.695619	1.19179	#N/A	#N/A	#N/A	#N/A	#N/A	#N/A	2.36196	#N/A	1.35953	1.15389	2.23036	2.3505	0.679558	2.37917	8.4844	3.96137	3.03865	3.08608	1.35187	1.20764	2.17154	#N/A	19	ENSG00000068697	LAPTM4A	protein_coding	lysosomal protein transmembrane 4 alpha [Source:HGNC Symbol;Acc:HGNC:6924]
KDSR	0.825349	0.930222	0.932754	1.28181	0.966527	0.603607	0.98245	#N/A	#N/A	1.04593	#N/A	#N/A	#N/A	0.935781	0.808746	2.66585	0.872029	0.833869	1.48765	4.83135	#N/A	#N/A	2.20612	0.56118	0.7831	1.73542	#N/A	19	ENSG00000119537	KDSR	protein_coding	3-ketodihydrosphingosine reductase [Source:HGNC Symbol;Acc:HGNC:4021]
OXR1-AS1	1.1721	1.22102	1.09631	#N/A	#N/A	0.881339	#N/A	#N/A	0.716632	#N/A	#N/A	3.56152	0.640451	0.810256	1.14035	1.25706	2.61521	#N/A	2.93756	4.31201	1.23533	2.08344	2.43962	2.16164	2.64735	1.60268	#N/A	19	ENSG00000253582	OXR1-AS1	lncRNA	OXR1 antisense RNA 1 [Source:HGNC Symbol;Acc:HGNC:55533]
CADM1	2.49789	0.466945	1.3526	0.952586	3.97105	5.53047	0.180127	3.67272	0.151256	5.10276	#N/A	1.66517	3.3343	0.709946	0.262722	0.890675	#N/A	2.29877	#N/A	0.511753	0.695337	#N/A	#N/A	#N/A	#N/A	1.34812	#N/A	19	ENSG00000182985	CADM1	protein_coding	cell adhesion molecule 1 [Source:HGNC Symbol;Acc:HGNC:5951]
#274253	2.25434	1.0394	2.83258	0.350475	0.964979	4.40023	#N/A	#N/A	#N/A	5.006	#N/A	1.18447	2.47608	1.349	0.813935	1.51465	#N/A	#N/A	0.230723	#N/A	1.32798	3.24316	3.07183	3.25621	1.23381	0.37009	#N/A	19	ENSG00000274253		lncRNA	novel transcript, sense overlapping NIPA1
TMEM8B	1.29823	1.48206	1.733	2.16399	2.34936	#N/A	#N/A	#N/A	#N/A	3.91198	#N/A	1.98684	#N/A	1.48634	1.92314	1.65371	1.85738	#N/A	3.01678	3.64761	1.35075	2.14666	1.75675	1.65948	1.82853	2.12767	#N/A	19	ENSG00000137103	TMEM8B	protein_coding	transmembrane protein 8B [Source:HGNC Symbol;Acc:HGNC:21427]
NRROS	1.13516	1.44174	0.987994	#N/A	1.73668	#N/A	#N/A	#N/A	#N/A	#N/A	#N/A	2.01554	#N/A	1.38967	1.32199	1.09483	1.02838	1.73558	1.10784	3.00496	3.25014	2.12048	1.77417	1.98249	1.6052	1.52932	1.06214	19	ENSG00000174004	NRROS	protein_coding	negative regulator of reactive oxygen species [Source:HGNC Symbol;Acc:HGNC:24613]
LINC02908	1.03569	1.10883	0.705734	#N/A	3.1162	#N/A	#N/A	#N/A	#N/A	2.24066	#N/A	2.8985	0.874328	0.959244	1.07298	0.622418	2.16066	#N/A	1.81301	6.16357	3.62368	1.70015	1.55883	2.2327	2.38323	3.63047	#N/A	19	ENSG00000180539	LINC02908	lncRNA	long intergenic non-protein coding RNA 2908 [Source:HGNC Symbol;Acc:HGNC:31426]
MID1	1.42912	1.51527	#N/A	#N/A	#N/A	0.77932	0.712775	#N/A	0.520403	2.32625	#N/A	4.63003	1.37461	1.5725	2.18389	1.73973	#N/A	#N/A	0.858184	3.36673	1.17678	3.36008	2.32447	2.38838	3.14184	2.39064	#N/A	19	ENSG00000101871	MID1	protein_coding	midline 1 [Source:HGNC Symbol;Acc:HGNC:7095]
FLVCR1	0.91247	0.762792	0.635491	#N/A	#N/A	0.666932	#N/A	#N/A	0.969652	0.911573	#N/A	1.13309	0.898412	0.879618	0.839491	0.958236	#N/A	#N/A	1.15342	6.94436	0.699988	0.601664	0.775075	0.965944	1.22311	1.09068	#N/A	19	ENSG00000162769	FLVCR1	protein_coding	FLVCR heme transporter 1 [Source:HGNC Symbol;Acc:HGNC:24682]
#251417	1.57443	1.66991	2.58586	0.53386	#N/A	#N/A	#N/A	#N/A	#N/A	1.7563	#N/A	0.994715	1.01133	0.767451	0.868791	#N/A	0.568378	0.654715	0.223838	0.238159	1.82967	3.13437	1.41829	2.42583	2.70777	0.51747	#N/A	19	ENSG00000251417		lncRNA	novel transcript
PTDSS1	0.472289	0.510036	0.411633	#N/A	0.492452	#N/A	#N/A	#N/A	#N/A	#N/A	#N/A	0.7404	0.389858	0.479764	0.55202	0.679087	0.736219	0.862568	0.738969	8.33245	0.735719	0.71526	0.922671	0.818524	0.992351	1.36008	#N/A	19	ENSG00000156471	PTDSS1	protein_coding	phosphatidylserine synthase 1 [Source:HGNC Symbol;Acc:HGNC:9587]
DCLRE1C	0.441801	0.647188	#N/A	#N/A	#N/A	0.547122	0.94665	0.73396	#N/A	0.348096	#N/A	1.00361	0.557915	0.749893	0.880867	0.76631	#N/A	#N/A	0.745666	5.99654	0.982058	0.82035	0.759481	1.02742	1.2655	0.72422	#N/A	19	ENSG00000152457	DCLRE1C	protein_coding	DNA cross-link repair 1C [Source:HGNC Symbol;Acc:HGNC:17642]
JPH1	1.45081	0.279037	1.32388	#N/A	0.327677	1.45874	#N/A	#N/A	#N/A	2.1981	#N/A	0.474025	2.16459	1.49678	0.232401	2.9737	#N/A	#N/A	0.191962	0.208823	3.15859	2.12386	3.51458	3.24321	1.36596	0.218909	#N/A	19	ENSG00000104369	JPH1	protein_coding	junctophilin 1 [Source:HGNC Symbol;Acc:HGNC:14201]
UPF2	0.28992	#N/A	#N/A	#N/A	#N/A	0.662796	0.74271	1.03256	0.835897	0.460212	#N/A	0.611713	0.826607	0.551322	0.388259	0.503372	#N/A	#N/A	0.43698	7.69661	0.449396	0.500271	0.480898	0.571792	0.848501	0.438095	#N/A	19	ENSG00000151461	UPF2	protein_coding	UPF2 regulator of nonsense mediated mRNA decay [Source:HGNC Symbol;Acc:HGNC:17854]
LY96	0.588605	1.01107	0.792884	#N/A	1.1889	#N/A	#N/A	#N/A	#N/A	#N/A	#N/A	3.77515	#N/A	0.914562	0.917502	4.8818	3.34627	0.627693	0.982441	7.13667	2.09118	1.48716	6.61197	3.27155	4.58415	2.10291	2.86943	19	ENSG00000154589	LY96	protein_coding	lymphocyte antigen 96 [Source:HGNC Symbol;Acc:HGNC:17156]
NUDT3	0.576505	1.05724	0.731915	1.00162	0.776634	#N/A	#N/A	#N/A	#N/A	#N/A	#N/A	1.22105	#N/A	0.735645	0.731238	1.5739	1.78356	1.27821	1.75392	5.70356	1.23522	1.49667	1.58691	1.41131	1.01999	1.63877	#N/A	19	ENSG00000272325	NUDT3	protein_coding	nudix hydrolase 3 [Source:HGNC Symbol;Acc:HGNC:8050]
AHNAK	0.401022	0.990405	0.99109	1.49148	2.0382	#N/A	#N/A	#N/A	#N/A	0.363477	#N/A	0.695976	#N/A	0.440282	0.59127	1.03665	0.831824	2.60369	0.688637	6.11269	1.11595	0.396389	0.711155	#N/A	#N/A	0.738412	2.48702	19	ENSG00000124942	AHNAK	protein_coding	AHNAK nucleoprotein [Source:HGNC Symbol;Acc:HGNC:347]
#273272	1.74067	3.72473	4.8314	3.65706	2.50998	#N/A	#N/A	#N/A	#N/A	1.19315	#N/A	6.39838	#N/A	1.47846	2.1861	6.88851	3.99734	#N/A	1.56635	2.43937	11.5904	7.70778	10.396	6.53155	6.00652	2.47792	#N/A	19	ENSG00000273272		lncRNA	novel transcript
CHMP1B	0.834099	1.99931	1.9501	1.29489	1.34498	#N/A	#N/A	#N/A	#N/A	0.772864	#N/A	1.4623	#N/A	1.23276	1.66172	1.11828	1.68045	1.82103	2.70475	3.33755	1.69276	1.42428	1.73978	0.987543	#N/A	1.29593	#N/A	19	ENSG00000255112	CHMP1B	protein_coding	charged multivesicular body protein 1B [Source:HGNC Symbol;Acc:HGNC:24287]
#272825	1.03691	0.965574	1.52842	#N/A	#N/A	#N/A	#N/A	#N/A	#N/A	0.815575	#N/A	6.82111	0.879138	1.09558	1.12224	5.50302	4.52875	3.98378	4.27208	3.56858	3.00639	2.86431	4.84508	3.60246	4.42891	#N/A	0.38046	19	ENSG00000272825		lncRNA	novel transcript
ACTR2	0.227821	0.584556	0.41159	#N/A	0.413665	#N/A	#N/A	#N/A	#N/A	#N/A	#N/A	0.918242	#N/A	0.518746	0.515028	0.526381	0.645367	0.340132	1.30877	6.14574	0.792444	0.515336	0.537108	0.412385	0.254714	0.441408	1.55586	19	ENSG00000138071	ACTR2	protein_coding	actin related protein 2 [Source:HGNC Symbol;Acc:HGNC:169]
SLC1A5	0.667249	1.46539	1.52868	#N/A	2.35886	1.34703	1.07937	1.15606	#N/A	#N/A	#N/A	1.99861	#N/A	1.63379	1.56035	1.68418	#N/A	#N/A	#N/A	6.06026	4.16737	2.40922	2.31038	0.830801	1.00946	1.95636	2.77784	19	ENSG00000105281	SLC1A5	protein_coding	solute carrier family 1 member 5 [Source:HGNC Symbol;Acc:HGNC:10943]
UTF1	1.45136	0.779256	3.85074	0.436167	#N/A	#N/A	0.104668	#N/A	#N/A	#N/A	#N/A	1.57717	#N/A	2.1676	0.688194	3.8648	0.492977	0.384639	0.232253	0.216906	7.94492	5.62289	7.38403	8.97461	5.45705	0.458486	#N/A	19	ENSG00000171794	UTF1	protein_coding	undifferentiated embryonic cell transcription factor 1 [Source:HGNC Symbol;Acc:HGNC:12634]
#251152	1.36513	1.87639	1.21602	#N/A	#N/A	1.61051	#N/A	#N/A	#N/A	1.69739	#N/A	5.379	2.31871	2.98864	1.60982	2.07176	1.8566	#N/A	0.56726	0.56866	4.47572	4.24035	4.72986	5.29384	3.98752	1.4746	#N/A	19	ENSG00000251152		lncRNA	novel transcript
BMF	0.866315	1.6119	0.86595	#N/A	1.13845	#N/A	#N/A	#N/A	#N/A	#N/A	#N/A	3.71285	#N/A	1.40617	1.80119	4.1365	2.17228	1.03084	1.60252	4.83586	5.59517	5.02617	3.29012	3.39824	2.35566	3.32191	0.874228	19	ENSG00000104081	BMF	protein_coding	Bcl2 modifying factor [Source:HGNC Symbol;Acc:HGNC:24132]
#288066	0.599072	#N/A	#N/A	#N/A	#N/A	1.46716	1.19036	1.26701	1.01987	0.596728	#N/A	1.39836	1.80314	1.0507	0.830329	0.744565	1.72281	#N/A	#N/A	6.21179	0.82762	1.14223	0.534139	0.835311	1.06173	1.31829	#N/A	19	ENSG00000288066		lncRNA	novel transcript, antisense to ARL5A
TPI1	0.42197	1.67066	2.25586	1.71891	2.51259	0.63657	#N/A	0.728329	#N/A	#N/A	#N/A	2.20908	#N/A	1.55309	1.70673	1.4796	#N/A	3.2852	1.42285	2.72738	3.02174	2.55848	2.68276	0.63007	#N/A	1.7819	#N/A	19	ENSG00000111669	TPI1	protein_coding	triosephosphate isomerase 1 [Source:HGNC Symbol;Acc:HGNC:12009]
DCUN1D1	0.320329	0.785553	#N/A	0.524061	0.816877	0.354652	#N/A	0.666583	#N/A	0.361734	#N/A	0.764898	0.347404	0.635415	0.537714	0.380929	#N/A	#N/A	0.629597	4.81917	0.599066	0.546126	0.429916	0.602328	0.600593	#N/A	#N/A	19	ENSG00000043093	DCUN1D1	protein_coding	defective in cullin neddylation 1 domain containing 1 [Source:HGNC Symbol;Acc:HGNC:18184]
ATP6V0B	#N/A	2.68118	2.55225	0.968976	1.90963	#N/A	#N/A	#N/A	#N/A	#N/A	#N/A	3.46805	#N/A	1.69408	1.677	2.65838	1.3469	3.22896	1.22923	6.19295	5.61073	3.8395	5.3611	0.939228	0.440577	2.62285	2.47816	19	ENSG00000117410	ATP6V0B	protein_coding	ATPase H+ transporting V0 subunit b [Source:HGNC Symbol;Acc:HGNC:861]
H3-3B	#N/A	0.65573	0.64063	0.453973	0.597267	0.41099	0.401372	0.528904	#N/A	0.287383	#N/A	0.260921	#N/A	0.612834	0.703119	0.264668	0.963722	#N/A	0.969174	3.58483	0.458549	0.609834	0.509284	#N/A	#N/A	0.819412	#N/A	19	ENSG00000132475	H3-3B	protein_coding	H3.3 histone B [Source:HGNC Symbol;Acc:HGNC:4765]
LSP1#130592	#N/A	0.975884	0.797551	0.838646	1.13555	#N/A	#N/A	0.599996	#N/A	#N/A	#N/A	1.45634	#N/A	0.563532	0.682298	0.919212	1.26264	0.922335	1.25401	4.6357	1.59288	1.24971	1.13268	0.588766	#N/A	2.27622	1.44545	19	ENSG00000130592	LSP1	protein_coding	lymphocyte specific protein 1 [Source:HGNC Symbol;Acc:HGNC:6707]
RNASET2	#N/A	0.699075	0.418509	#N/A	0.413593	#N/A	0.593499	0.656346	#N/A	#N/A	#N/A	1.67494	#N/A	0.693673	0.64615	3.30361	2.27135	#N/A	2.54981	7.35838	0.841735	0.815812	3.38431	1.1335	1.22037	1.50242	2.52335	19	ENSG00000026297	RNASET2	protein_coding	ribonuclease T2 [Source:HGNC Symbol;Acc:HGNC:21686]
VAMP8	#N/A	2.25191	2.54609	1.10924	#N/A	0.627959	1.24489	1.28977	#N/A	1.11356	#N/A	1.88488	#N/A	2.03523	2.07037	1.3037	1.09245	#N/A	1.50603	2.00423	3.06069	1.83702	3.0364	#N/A	#N/A	1.16726	1.47946	19	ENSG00000118640	VAMP8	protein_coding	vesicle associated membrane protein 8 [Source:HGNC Symbol;Acc:HGNC:12647]
CAT	#N/A	1.30112	0.75539	0.791015	0.704138	0.513962	#N/A	0.745834	#N/A	#N/A	#N/A	2.29221	#N/A	1.14162	0.759093	1.74462	1.72385	#N/A	2.49089	4.6899	2.45117	1.96011	2.17382	1.58991	1.18163	1.38815	#N/A	19	ENSG00000121691	CAT	protein_coding	catalase [Source:HGNC Symbol;Acc:HGNC:1516]
TMEM109	#N/A	1.91118	1.66964	1.48826	1.263	2.39637	2.24028	1.43297	1.23031	2.35673	#N/A	1.32102	#N/A	2.59876	2.117	#N/A	#N/A	1.48591	1.4256	3.94693	2.22695	2.11108	0.969432	#N/A	#N/A	0.980034	#N/A	19	ENSG00000110108	TMEM109	protein_coding	transmembrane protein 109 [Source:HGNC Symbol;Acc:HGNC:28771]
NFKBID	#N/A	0.933393	#N/A	0.683132	#N/A	#N/A	#N/A	#N/A	#N/A	1.42511	#N/A	2.70186	0.595693	0.805379	1.09936	2.10074	1.72528	1.0863	2.89416	8.14525	2.92913	2.75235	2.45938	3.02378	3.21043	2.23825	1.76216	19	ENSG00000167604	NFKBID	protein_coding	NFKB inhibitor delta [Source:HGNC Symbol;Acc:HGNC:15671]
REL	#N/A	0.521342	#N/A	#N/A	#N/A	0.358888	#N/A	0.421337	#N/A	#N/A	#N/A	0.98112	0.338046	0.845349	0.743286	0.659222	1.55093	0.920778	3.24708	8.25598	1.52052	1.44511	0.8693	1.09695	1.14544	1.20576	2.03981	19	ENSG00000162924	REL	protein_coding	REL proto-oncogene, NF-kB subunit [Source:HGNC Symbol;Acc:HGNC:9954]
YWHAZ	#N/A	0.453493	#N/A	#N/A	0.35554	0.222402	#N/A	#N/A	0.540594	0.448937	#N/A	0.528501	#N/A	0.627805	0.644037	0.630422	1.09296	0.447403	1.09084	2.44655	0.695646	0.678446	0.669375	0.556918	#N/A	0.602683	1.04785	19	ENSG00000164924	YWHAZ	protein_coding	tyrosine 3-monooxygenase/tryptophan 5-monooxygenase activation protein zeta [Source:HGNC Symbol;Acc:HGNC:12855]
CNPY3	#N/A	0.94643	0.640459	#N/A	0.987991	#N/A	0.533885	0.723216	#N/A	#N/A	#N/A	1.94787	#N/A	1.33181	1.10298	1.74925	1.14715	#N/A	1.83939	2.44256	2.59132	2.19728	2.1044	1.05193	0.832189	1.35679	1.94116	19	ENSG00000137161	CNPY3	protein_coding	canopy FGF signaling regulator 3 [Source:HGNC Symbol;Acc:HGNC:11968]
C20orf27	#N/A	2.11544	4.1341	3.39395	3.29121	#N/A	1.11118	#N/A	#N/A	#N/A	#N/A	1.63555	#N/A	1.08522	0.905072	2.8572	2.48843	2.36844	2.75416	3.64081	3.66071	3.10399	4.05272	1.67	#N/A	3.32856	2.21877	19	ENSG00000101220	C20orf27	protein_coding	chromosome 20 open reading frame 27 [Source:HGNC Symbol;Acc:HGNC:15873]
PPP1R14B	#N/A	1.16713	1.18756	2.068	#N/A	1.95592	2.24687	1.5373	1.36574	1.23634	#N/A	1.3771	#N/A	2.59648	2.1713	3.25232	1.43027	#N/A	#N/A	3.49129	2.93286	2.26501	4.87096	0.898641	#N/A	3.1596	#N/A	19	ENSG00000173457	PPP1R14B	protein_coding	protein phosphatase 1 regulatory inhibitor subunit 14B [Source:HGNC Symbol;Acc:HGNC:9057]
MEF2C	#N/A	0.425004	#N/A	#N/A	#N/A	0.414299	0.56571	0.555107	0.428962	0.589796	#N/A	11.9163	0.588431	2.03515	1.11687	5.27259	6.32327	#N/A	#N/A	6.69633	9.49729	8.75697	10.4625	9.9176	8.00358	8.13843	#N/A	19	ENSG00000081189	MEF2C	protein_coding	myocyte enhancer factor 2C [Source:HGNC Symbol;Acc:HGNC:6996]
#236514	#N/A	0.99676	#N/A	1.08674	#N/A	2.18296	0.341258	#N/A	0.199373	2.0738	#N/A	0.990409	1.99532	1.42667	#N/A	1.92217	1.74404	1.57071	1.13925	0.66364	#N/A	1.07068	1.49213	1.1246	1.59925	1.67417	#N/A	19	ENSG00000236514		lncRNA	novel transcript
HHLA2	#N/A	0.60283	1.27616	#N/A	#N/A	5.09767	#N/A	0.0790993	#N/A	3.13774	#N/A	1.67867	1.98409	1.75525	#N/A	3.40573	0.664581	0.722035	0.326855	0.23594	1.40391	2.28927	3.05804	2.56049	3.51084	0.719962	#N/A	19	ENSG00000114455	HHLA2	protein_coding	HERV-H LTR-associating 2 [Source:HGNC Symbol;Acc:HGNC:4905]
XACT	#N/A	#N/A	#N/A	2.02742	#N/A	3.77142	4.2375	3.80603	0.992874	5.4836	#N/A	5.61371	2.7815	2.2241	#N/A	4.0091	2.1721	#N/A	3.11597	1.33324	4.56964	4.38705	8.75713	7.25018	0.760821	2.92757	#N/A	19	ENSG00000241743	XACT	lncRNA	X active specific transcript [Source:HGNC Symbol;Acc:HGNC:45056]
MIR142HG	#N/A	#N/A	#N/A	#N/A	0.643131	0.792647	1.09293	0.901699	1.08514	#N/A	#N/A	0.954821	1.14552	0.705774	0.550033	0.357306	0.914187	0.720198	1.76028	6.87856	0.900246	0.522022	0.5417	0.747706	0.971037	#N/A	#N/A	19	ENSG00000265206	MIR142HG	lncRNA	MIR142 host genes [Source:HGNC Symbol;Acc:HGNC:55980]
LINC02245	#N/A	#N/A	#N/A	#N/A	#N/A	1.48382	1.79878	2.41978	3.18235	0.519281	#N/A	3.77893	0.980487	1.51735	0.809149	2.5923	1.59116	#N/A	#N/A	5.81244	1.98018	1.68513	2.22924	2.51104	2.81215	1.17772	1.08521	19	ENSG00000237638	LINC02245	lncRNA	long intergenic non-protein coding RNA 2245 [Source:HGNC Symbol;Acc:HGNC:53134]
BCL11A	#N/A	#N/A	#N/A	#N/A	#N/A	1.1076	1.34147	1.46174	1.07098	1.05352	#N/A	8.88142	0.885595	2.26547	0.541029	6.03443	7.15587	#N/A	2.97999	9.31261	8.2605	7.08708	9.64813	9.41328	6.75961	7.50807	#N/A	19	ENSG00000119866	BCL11A	protein_coding	BAF chromatin remodeling complex subunit BCL11A [Source:HGNC Symbol;Acc:HGNC:13221]
ABCB4	#N/A	#N/A	#N/A	#N/A	#N/A	4.36374	2.34496	4.24116	3.29722	6.02678	#N/A	3.03503	3.08611	2.86148	#N/A	3.30915	2.93506	2.80742	3.28212	3.1949	3.93282	4.08944	4.01462	4.95986	4.061	3.56454	#N/A	19	ENSG00000005471	ABCB4	protein_coding	ATP binding cassette subfamily B member 4 [Source:HGNC Symbol;Acc:HGNC:45]
BCL7A#110987	#N/A	#N/A	#N/A	#N/A	#N/A	3.74577	5.89216	2.81969	7.01821	3.49991	#N/A	5.40326	2.63393	2.81978	1.35858	4.84657	2.03197	#N/A	1.07822	5.62533	2.90082	2.88445	4.55707	3.96704	3.44219	2.56852	#N/A	19	ENSG00000110987	BCL7A	protein_coding	BAF chromatin remodeling complex subunit BCL7A [Source:HGNC Symbol;Acc:HGNC:1004]
SIGLEC6	#N/A	#N/A	#N/A	#N/A	#N/A	7.65561	5.3288	4.78836	3.67617	9.93138	#N/A	7.48045	2.46721	4.45975	#N/A	5.87423	6.09354	#N/A	2.43936	5.28136	8.50593	9.09639	11.6959	11.4751	7.85351	5.71817	1.45189	19	ENSG00000105492	SIGLEC6	protein_coding	sialic acid binding Ig like lectin 6 [Source:HGNC Symbol;Acc:HGNC:10875]
#231873	#N/A	#N/A	#N/A	#N/A	#N/A	5.58857	0.062318	0.0426831	0.0559604	4.07768	#N/A	0.747357	2.35172	4.93108	0.712407	4.3494	0.405788	3.91235	#N/A	0.199862	4.89167	5.11563	0.954815	2.54554	#N/A	2.20005	0.224015	19	ENSG00000231873		lncRNA	novel transcript
ATP8B1	#N/A	#N/A	#N/A	#N/A	#N/A	0.961462	0.853242	0.658277	0.908978	1.0406	#N/A	1.10696	2.2096	0.782006	0.3219	0.939659	1.25486	#N/A	2.04345	6.01909	0.849732	1.08339	0.963453	1.23733	1.89878	1.30318	#N/A	19	ENSG00000081923	ATP8B1	protein_coding	ATPase phospholipid transporting 8B1 [Source:HGNC Symbol;Acc:HGNC:3706]
TLR10	#N/A	#N/A	#N/A	#N/A	#N/A	4.28279	2.13918	1.79109	3.63672	1.19062	#N/A	7.77541	0.947552	2.96793	#N/A	5.09336	5.84238	#N/A	1.14911	2.55057	7.74406	6.69271	7.51177	8.05463	3.67607	6.29572	0.873698	19	ENSG00000174123	TLR10	protein_coding	toll like receptor 10 [Source:HGNC Symbol;Acc:HGNC:15634]
FCGR2B	#N/A	#N/A	#N/A	#N/A	#N/A	1.53293	#N/A	1.90811	0.871504	#N/A	#N/A	9.12062	0.573049	2.40995	1.25261	2.63207	4.5233	4.10797	0.901174	6.02744	10.6032	7.34787	5.84418	5.90772	3.77796	4.23442	4.88344	19	ENSG00000072694	FCGR2B	protein_coding	Fc gamma receptor IIb [Source:HGNC Symbol;Acc:HGNC:3618]
STX7	#N/A	#N/A	#N/A	#N/A	#N/A	0.329626	0.394277	0.408842	0.527785	#N/A	#N/A	2.56449	0.34389	1.13653	0.647105	1.43822	2.3659	#N/A	1.42594	7.09499	2.33178	2.02917	1.75217	2.21217	2.25653	2.6696	1.33479	19	ENSG00000079950	STX7	protein_coding	syntaxin 7 [Source:HGNC Symbol;Acc:HGNC:11442]
ARRB1	7.4097	1.7542	6.26659	5.60267	7.32461	#N/A	#N/A	#N/A	#N/A	#N/A	#N/A	2.50161	#N/A	#N/A	#N/A	0.42757	2.62854	2.56118	4.61663	4.32393	2.71461	2.85304	1.65281	2.68284	2.08492	4.18909	1.04396	18	ENSG00000137486	ARRB1	protein_coding	arrestin beta 1 [Source:HGNC Symbol;Acc:HGNC:711]
PLAUR	8.8245	2.32817	9.02678	6.40643	7.78862	#N/A	#N/A	#N/A	#N/A	#N/A	#N/A	7.0318	#N/A	#N/A	#N/A	5.32129	6.18991	2.47917	6.731	6.54164	8.57373	9.10784	8.47521	9.75893	8.95979	6.64686	2.56851	18	ENSG00000011422	PLAUR	protein_coding	plasminogen activator, urokinase receptor [Source:HGNC Symbol;Acc:HGNC:9053]
LRP1	7.68077	2.01379	6.90016	5.33792	7.42723	#N/A	#N/A	#N/A	#N/A	#N/A	#N/A	7.08648	#N/A	#N/A	#N/A	4.42542	4.78707	2.72644	6.02511	4.53796	8.03863	6.98215	7.73056	8.14561	7.61246	6.08413	1.9408	18	ENSG00000123384	LRP1	protein_coding	LDL receptor related protein 1 [Source:HGNC Symbol;Acc:HGNC:6692]
ATP11A	2.38517	1.2784	1.95055	2.06584	1.87086	#N/A	#N/A	#N/A	#N/A	#N/A	#N/A	1.34721	#N/A	#N/A	#N/A	1.54924	1.01235	1.30944	1.53475	6.33328	1.33427	1.03084	1.78999	1.90905	2.56125	2.34423	1.89125	18	ENSG00000068650	ATP11A	protein_coding	ATPase phospholipid transporting 11A [Source:HGNC Symbol;Acc:HGNC:13552]
SNCA	11.3128	3.77807	8.37572	5.58385	7.3076	#N/A	#N/A	#N/A	#N/A	2.61826	#N/A	7.34416	#N/A	2.02575	2.18191	4.40416	5.53589	#N/A	6.94931	#N/A	7.19345	6.9487	6.52565	7.54737	5.93693	5.93805	#N/A	18	ENSG00000145335	SNCA	protein_coding	synuclein alpha [Source:HGNC Symbol;Acc:HGNC:11138]
PDGFC	11.2929	2.65441	9.08639	6.2697	8.47702	#N/A	#N/A	#N/A	#N/A	#N/A	#N/A	7.83136	#N/A	0.808222	1.61782	6.09584	5.44562	#N/A	3.57797	4.87679	9.94608	9.20994	11.5129	10.2225	6.94579	8.9058	#N/A	18	ENSG00000145431	PDGFC	protein_coding	platelet derived growth factor C [Source:HGNC Symbol;Acc:HGNC:8801]
TIMP2	4.89944	2.20455	5.66532	4.67883	4.48081	#N/A	#N/A	#N/A	#N/A	#N/A	#N/A	8.63064	#N/A	#N/A	#N/A	4.69089	5.66482	0.978078	2.15869	8.29545	7.7093	6.63126	8.33165	9.87702	9.19264	7.51588	1.53322	18	ENSG00000035862	TIMP2	protein_coding	TIMP metallopeptidase inhibitor 2 [Source:HGNC Symbol;Acc:HGNC:11821]
RGS18	8.41294	4.04634	7.15554	6.311	10.5982	#N/A	#N/A	#N/A	#N/A	#N/A	#N/A	10.6842	#N/A	1.92176	2.09884	7.13739	5.31211	1.48567	5.97756	#N/A	11.1245	11.963	9.81719	10.1763	6.96602	9.45728	#N/A	18	ENSG00000150681	RGS18	protein_coding	regulator of G protein signaling 18 [Source:HGNC Symbol;Acc:HGNC:14261]
LDLRAD3	11.1939	1.93172	6.64492	5.98303	9.44731	#N/A	#N/A	#N/A	#N/A	#N/A	#N/A	10.1003	#N/A	#N/A	0.61412	4.29028	5.14015	2.2123	4.87872	6.87797	8.46611	6.85758	7.6442	9.37046	8.0223	8.7016	#N/A	18	ENSG00000179241	LDLRAD3	protein_coding	low density lipoprotein receptor class A domain containing 3 [Source:HGNC Symbol;Acc:HGNC:27046]
NLRP12	10.5797	1.68003	10.7116	7.57079	7.25678	#N/A	#N/A	#N/A	#N/A	#N/A	#N/A	5.70543	#N/A	#N/A	#N/A	3.90926	5.01266	2.69059	4.77937	7.1834	8.0505	7.20101	6.55818	8.99976	7.31619	5.91646	3.34916	18	ENSG00000142405	NLRP12	protein_coding	NLR family pyrin domain containing 12 [Source:HGNC Symbol;Acc:HGNC:22938]
SLC24A4	7.3584	2.45459	6.11226	4.49177	9.16379	#N/A	#N/A	#N/A	#N/A	#N/A	#N/A	5.52708	#N/A	#N/A	#N/A	3.4617	6.34466	1.59122	5.26046	4.81595	7.30909	6.11212	7.83216	9.99722	8.78569	6.75266	1.86642	18	ENSG00000140090	SLC24A4	protein_coding	solute carrier family 24 member 4 [Source:HGNC Symbol;Acc:HGNC:10978]
ANPEP	7.37655	1.95677	6.4515	4.14262	8.97785	#N/A	#N/A	#N/A	#N/A	#N/A	#N/A	6.364	#N/A	#N/A	#N/A	4.09162	7.96598	1.97928	6.78814	3.88726	7.94678	6.99357	7.88392	9.47088	8.16061	8.14866	3.23417	18	ENSG00000166825	ANPEP	protein_coding	alanyl aminopeptidase, membrane [Source:HGNC Symbol;Acc:HGNC:500]
IQSEC2	10.594	2.6431	6.01599	4.77155	5.47908	#N/A	#N/A	#N/A	#N/A	#N/A	#N/A	5.00534	#N/A	0.790491	1.37436	4.21463	3.90733	#N/A	4.10932	6.76343	6.93979	6.6687	5.2227	6.75512	4.2109	6.20782	#N/A	18	ENSG00000124313	IQSEC2	protein_coding	IQ motif and Sec7 domain ArfGEF 2 [Source:HGNC Symbol;Acc:HGNC:29059]
ZNF609	1.43576	0.599785	0.902872	1.32006	1.55591	#N/A	#N/A	#N/A	#N/A	0.517295	#N/A	0.704591	0.389067	#N/A	#N/A	0.615479	0.994221	0.655518	1.5858	11.0133	#N/A	0.476187	0.753543	0.837594	1.18656	0.789192	#N/A	18	ENSG00000180357	ZNF609	protein_coding	zinc finger protein 609 [Source:HGNC Symbol;Acc:HGNC:29003]
SORT1	7.34453	3.09688	7.74778	4.91142	6.72359	#N/A	#N/A	#N/A	#N/A	#N/A	#N/A	7.19854	#N/A	0.779309	0.777573	5.48061	5.02903	#N/A	3.54744	3.01441	9.69265	9.15874	9.18813	8.99822	9.50539	8.71057	#N/A	18	ENSG00000134243	SORT1	protein_coding	sortilin 1 [Source:HGNC Symbol;Acc:HGNC:11186]
CYBRD1	7.72757	2.4479	7.11444	6.99994	8.26599	#N/A	#N/A	#N/A	#N/A	#N/A	#N/A	5.03591	#N/A	0.762597	0.836109	#N/A	1.83453	2.27166	5.73206	6.55796	6.73891	6.06766	3.07822	4.8719	3.56606	7.38682	#N/A	18	ENSG00000071967	CYBRD1	protein_coding	cytochrome b reductase 1 [Source:HGNC Symbol;Acc:HGNC:20797]
CMTM4	7.79791	2.06807	7.29602	4.08202	6.37115	#N/A	#N/A	#N/A	#N/A	#N/A	#N/A	2.6925	#N/A	#N/A	0.898	3.43462	2.51315	2.57127	3.32949	6.2702	3.02102	3.00552	3.92113	4.98951	4.54809	3.56413	#N/A	18	ENSG00000183723	CMTM4	protein_coding	CKLF like MARVEL transmembrane domain containing 4 [Source:HGNC Symbol;Acc:HGNC:19175]
CD300E	6.51805	2.06765	8.39356	5.13131	6.86338	#N/A	#N/A	#N/A	#N/A	#N/A	#N/A	9.8331	#N/A	#N/A	#N/A	4.73656	5.26575	2.47823	5.53056	4.99826	9.72404	7.96347	9.5236	8.93796	8.99332	8.5126	2.77102	18	ENSG00000186407	CD300E	protein_coding	CD300e molecule [Source:HGNC Symbol;Acc:HGNC:28874]
RAB32	6.75714	4.05779	6.36972	6.93794	8.3481	#N/A	#N/A	#N/A	#N/A	#N/A	#N/A	8.80298	#N/A	1.7942	1.86044	6.43068	7.22751	2.94847	5.0425	#N/A	13.6645	10.014	8.6118	8.70465	5.34031	7.63112	#N/A	18	ENSG00000118508	RAB32	protein_coding	RAB32, member RAS oncogene family [Source:HGNC Symbol;Acc:HGNC:9772]
MEGF9	2.18427	1.07668	1.77387	1.60191	2.0056	#N/A	#N/A	#N/A	#N/A	#N/A	#N/A	2.08138	#N/A	#N/A	#N/A	1.24057	1.25095	1.43696	2.04883	6.91856	1.72868	1.00492	1.22679	1.65939	1.83298	1.76452	2.18834	18	ENSG00000106780	MEGF9	protein_coding	multiple EGF like domains 9 [Source:HGNC Symbol;Acc:HGNC:3234]
VASH1	5.63695	1.9853	3.42487	3.69106	4.00626	#N/A	#N/A	#N/A	#N/A	#N/A	#N/A	3.76184	#N/A	1.06881	1.60136	2.13447	2.68496	#N/A	3.89737	4.52643	2.53097	2.20077	2.67228	2.82131	2.69267	3.11892	#N/A	18	ENSG00000071246	VASH1	protein_coding	vasohibin 1 [Source:HGNC Symbol;Acc:HGNC:19964]
EREG	6.51178	1.47401	6.92637	6.26766	6.22267	#N/A	#N/A	#N/A	#N/A	2.60477	#N/A	8.31518	#N/A	#N/A	#N/A	5.11435	4.69515	1.21414	4.38311	5.69678	9.57256	6.50024	9.15663	8.55338	7.1815	6.76441	#N/A	18	ENSG00000124882	EREG	protein_coding	epiregulin [Source:HGNC Symbol;Acc:HGNC:3443]
KIF13A	1.69769	1.49116	1.2194	1.59007	1.82153	#N/A	#N/A	#N/A	#N/A	#N/A	#N/A	6.73266	#N/A	#N/A	0.618832	1.05079	3.25903	2.47767	4.17216	5.60449	8.36808	8.05968	5.36787	7.97836	6.27916	7.74186	#N/A	18	ENSG00000137177	KIF13A	protein_coding	kinesin family member 13A [Source:HGNC Symbol;Acc:HGNC:14566]
#262370	9.66322	1.61284	6.45813	6.52017	7.95851	#N/A	#N/A	#N/A	#N/A	1.53085	#N/A	#N/A	0.601137	0.690976	0.95958	#N/A	1.12904	1.11145	4.46231	3.54699	1.5458	#N/A	1.06924	1.51441	1.7967	1.23128	#N/A	18	ENSG00000262370		lncRNA	novel transcript
QSOX1	3.24198	1.41099	3.58261	2.26675	3.49804	#N/A	#N/A	#N/A	#N/A	#N/A	#N/A	1.42884	#N/A	#N/A	0.819503	1.08464	2.05731	1.92778	2.28225	7.13975	2.47862	2.07487	1.91734	1.51582	1.57159	1.90352	#N/A	18	ENSG00000116260	QSOX1	protein_coding	quiescin sulfhydryl oxidase 1 [Source:HGNC Symbol;Acc:HGNC:9756]
CYRIB	0.9822	0.571695	0.66476	0.575064	1.11045	#N/A	#N/A	#N/A	#N/A	#N/A	#N/A	0.587382	0.317643	0.313091	0.430654	#N/A	0.664958	#N/A	2.12679	8.44737	1.12985	1.05422	#N/A	0.74178	0.788664	0.586313	2.23282	18	ENSG00000153310	CYRIB	protein_coding	CYFIP related Rac1 interactor B [Source:HGNC Symbol;Acc:HGNC:25216]
NCKAP5L	3.19622	1.62937	2.7071	1.94965	2.32644	#N/A	#N/A	#N/A	#N/A	#N/A	#N/A	2.49782	#N/A	0.873929	1.00825	1.74677	4.19872	#N/A	4.09474	7.58973	2.55657	2.59302	2.09831	2.46307	2.61545	1.52267	#N/A	18	ENSG00000167566	NCKAP5L	protein_coding	NCK associated protein 5 like [Source:HGNC Symbol;Acc:HGNC:29321]
FOSL2-AS1	6.88427	1.96175	5.79628	4.24148	5.59366	#N/A	#N/A	#N/A	#N/A	1.31646	#N/A	#N/A	#N/A	0.723567	#N/A	0.627375	1.45468	1.37083	4.20836	5.95267	1.73635	1.59397	1.15514	1.61084	1.543	2.11667	#N/A	18	ENSG00000229951	FOSL2-AS1	lncRNA	FOSL2 antisense RNA 1 [Source:HGNC Symbol;Acc:HGNC:55784]
#267174	7.24412	1.69832	7.11686	4.09825	4.44281	#N/A	#N/A	#N/A	#N/A	#N/A	#N/A	6.27454	#N/A	#N/A	#N/A	3.99461	3.72361	1.83273	5.06114	3.31452	7.09199	9.42484	9.24396	6.75743	4.43524	6.70636	1.22779	18	ENSG00000267174		lncRNA	novel transcript
SAT1	2.55767	1.75156	2.67142	1.40879	3.14969	#N/A	#N/A	#N/A	#N/A	#N/A	#N/A	3.77417	#N/A	#N/A	#N/A	3.54347	3.61657	2.15742	3.26612	2.33262	4.00498	2.78769	4.54975	3.97951	3.84903	2.60096	2.54615	18	ENSG00000130066	SAT1	protein_coding	spermidine/spermine N1-acetyltransferase 1 [Source:HGNC Symbol;Acc:HGNC:10540]
ARRB2	3.35109	1.3542	3.68821	2.78197	4.70641	#N/A	#N/A	#N/A	#N/A	#N/A	#N/A	1.66801	#N/A	#N/A	#N/A	0.963023	0.8716	1.61697	3.4979	5.7982	1.48091	1.60732	1.05391	1.27277	0.693396	1.43793	2.44387	18	ENSG00000141480	ARRB2	protein_coding	arrestin beta 2 [Source:HGNC Symbol;Acc:HGNC:712]
SERPINA1#197249	6.06157	1.73926	7.12644	6.58043	7.61522	#N/A	#N/A	#N/A	#N/A	#N/A	#N/A	8.4784	#N/A	#N/A	#N/A	5.63911	6.84589	3.2448	7.18931	2.92903	13.0872	9.53319	8.39659	8.38258	8.62838	7.3836	2.42586	18	ENSG00000197249	SERPINA1	protein_coding	serpin family A member 1 [Source:HGNC Symbol;Acc:HGNC:8941]
MAP3K5	1.3036	0.527068	0.988709	1.11081	0.753458	#N/A	#N/A	#N/A	#N/A	0.392157	#N/A	#N/A	0.303625	0.302375	0.398877	0.422104	#N/A	0.547254	0.735417	8.98049	0.394279	0.16666	0.326236	0.514603	0.934346	#N/A	#N/A	18	ENSG00000197442	MAP3K5	protein_coding	mitogen-activated protein kinase kinase kinase 5 [Source:HGNC Symbol;Acc:HGNC:6857]
EPS8	3.5827	1.48867	2.56774	2.77113	3.97285	#N/A	#N/A	1.12987	#N/A	#N/A	#N/A	2.81468	#N/A	#N/A	#N/A	4.54548	3.03903	2.13836	1.23789	6.83325	1.61596	3.20919	5.17051	2.9022	4.15874	4.20943	#N/A	18	ENSG00000151491	EPS8	protein_coding	epidermal growth factor receptor pathway substrate 8 [Source:HGNC Symbol;Acc:HGNC:3420]
#255476	2.58529	0.937944	1.8097	1.53168	2.02043	#N/A	#N/A	#N/A	#N/A	#N/A	#N/A	0.663829	1.0286	#N/A	#N/A	1.06385	1.95857	1.50422	4.38919	7.235	0.724893	1.94681	1.29285	1.41514	2.47308	2.89467	#N/A	18	ENSG00000255476		lncRNA	novel transcript
ANO10	2.16143	0.867518	1.49443	2.16698	2.08674	#N/A	#N/A	#N/A	#N/A	#N/A	#N/A	0.849779	#N/A	#N/A	0.574703	0.769351	1.04344	0.93565	1.89344	6.14684	0.657677	0.639775	0.600452	0.873053	1.00749	2.25469	#N/A	18	ENSG00000160746	ANO10	protein_coding	anoctamin 10 [Source:HGNC Symbol;Acc:HGNC:25519]
ZSWIM6	2.03527	0.965435	1.36422	1.60368	1.16995	#N/A	#N/A	#N/A	#N/A	#N/A	#N/A	1.68168	#N/A	#N/A	0.321376	1.75847	2.34312	#N/A	1.06699	8.88416	1.67573	1.65132	1.94245	2.30024	2.64906	0.981031	1.58858	18	ENSG00000130449	ZSWIM6	protein_coding	zinc finger SWIM-type containing 6 [Source:HGNC Symbol;Acc:HGNC:29316]
RAP1A	0.931651	0.441953	0.548804	0.666125	1.19219	#N/A	#N/A	#N/A	#N/A	#N/A	#N/A	0.597571	#N/A	0.194072	0.365985	0.402931	0.619359	1.14786	0.564171	6.17237	0.23771	#N/A	#N/A	0.369954	0.530587	0.933312	1.09317	18	ENSG00000116473	RAP1A	protein_coding	RAP1A, member of RAS oncogene family [Source:HGNC Symbol;Acc:HGNC:9855]
AGO4	1.92156	0.962651	1.69777	1.15629	1.61046	#N/A	#N/A	#N/A	#N/A	#N/A	#N/A	#N/A	#N/A	0.299754	0.447686	0.707736	1.46889	0.91959	2.04235	7.55298	0.991111	0.851786	0.393139	0.790827	1.04611	1.60326	#N/A	18	ENSG00000134698	AGO4	protein_coding	argonaute RISC component 4 [Source:HGNC Symbol;Acc:HGNC:18424]
VENTX	8.76323	2.19688	6.63754	5.43432	7.24206	#N/A	#N/A	#N/A	#N/A	#N/A	#N/A	5.74477	#N/A	#N/A	#N/A	3.5495	5.62613	1.64342	3.53958	4.86278	6.83743	6.77755	6.86073	6.57969	9.06127	6.05272	0.805842	18	ENSG00000151650	VENTX	protein_coding	VENT homeobox [Source:HGNC Symbol;Acc:HGNC:13639]
ALDH3B1	6.67	3.09473	5.08729	5.59193	7.40313	#N/A	#N/A	#N/A	#N/A	#N/A	#N/A	7.53173	#N/A	0.590454	#N/A	4.41883	4.31077	1.48641	4.13267	4.91093	8.4795	8.9819	8.48911	7.69896	9.78068	6.07877	#N/A	18	ENSG00000006534	ALDH3B1	protein_coding	aldehyde dehydrogenase 3 family member B1 [Source:HGNC Symbol;Acc:HGNC:410]
FBXL5	1.89336	0.8734	1.49641	1.71371	1.27807	#N/A	#N/A	#N/A	#N/A	#N/A	#N/A	1.08612	#N/A	#N/A	#N/A	0.726374	1.10005	0.649884	2.42307	6.96097	1.09997	1.11621	0.787016	1.17777	1.30446	1.78069	1.30809	18	ENSG00000118564	FBXL5	protein_coding	F-box and leucine rich repeat protein 5 [Source:HGNC Symbol;Acc:HGNC:13602]
RAB20	5.72325	1.72782	5.77594	4.29034	7.24997	#N/A	#N/A	#N/A	#N/A	#N/A	#N/A	4.66528	#N/A	#N/A	#N/A	4.07356	5.88974	2.9192	5.89669	7.14497	6.46769	6.50222	6.45298	8.94014	8.17891	4.66114	3.98894	18	ENSG00000139832	RAB20	protein_coding	RAB20, member RAS oncogene family [Source:HGNC Symbol;Acc:HGNC:18260]
CELF2	1.13039	0.504722	0.894828	0.510681	0.951432	#N/A	0.414324	0.365634	#N/A	#N/A	#N/A	#N/A	0.296021	#N/A	#N/A	#N/A	0.511355	0.833969	1.52394	7.878	0.247597	0.305158	0.244076	0.430579	0.630059	0.370348	#N/A	18	ENSG00000048740	CELF2	protein_coding	CUGBP Elav-like family member 2 [Source:HGNC Symbol;Acc:HGNC:2550]
COP1	0.876653	0.553993	0.448809	0.65739	0.618898	#N/A	#N/A	#N/A	#N/A	#N/A	#N/A	0.616686	#N/A	#N/A	#N/A	0.687218	0.591358	0.608554	1.14908	8.14229	0.597022	0.522595	0.598033	0.859872	1.21914	0.68705	0.850672	18	ENSG00000143207	COP1	protein_coding	COP1 E3 ubiquitin ligase [Source:HGNC Symbol;Acc:HGNC:17440]
S100A9	6.97052	4.04699	8.51525	8.64135	9.74723	#N/A	#N/A	#N/A	#N/A	#N/A	#N/A	8.13599	#N/A	0.954457	#N/A	5.34985	#N/A	4.68917	5.0747	0.832954	8.16786	8.2081	10.4199	6.48036	5.65256	8.78298	4.53718	18	ENSG00000163220	S100A9	protein_coding	S100 calcium binding protein A9 [Source:HGNC Symbol;Acc:HGNC:10499]
PFKFB3	2.10581	1.12496	1.81955	2.3274	1.93294	#N/A	#N/A	#N/A	#N/A	#N/A	#N/A	0.610304	#N/A	#N/A	0.480596	1.73878	1.51837	1.1482	2.35661	6.97412	1.08886	1.08479	1.81264	1.89453	2.25122	1.94804	#N/A	18	ENSG00000170525	PFKFB3	protein_coding	6-phosphofructo-2-kinase/fructose-2,6-biphosphatase 3 [Source:HGNC Symbol;Acc:HGNC:8874]
KMT2C	0.830512	0.531494	0.443892	0.502251	0.619685	#N/A	#N/A	#N/A	#N/A	#N/A	#N/A	0.526413	#N/A	0.211941	#N/A	0.527184	0.756236	0.601555	0.813821	7.14266	0.570142	0.573851	0.581763	0.811375	1.21443	0.717575	#N/A	18	ENSG00000055609	KMT2C	protein_coding	lysine methyltransferase 2C [Source:HGNC Symbol;Acc:HGNC:13726]
SUFU	1.33451	0.791196	1.17938	1.22947	0.963144	#N/A	#N/A	#N/A	#N/A	#N/A	#N/A	0.875129	#N/A	#N/A	0.4474	1.17734	0.976325	0.927244	1.49133	8.63592	0.561122	0.352442	1.03955	1.11392	1.45449	1.12392	#N/A	18	ENSG00000107882	SUFU	protein_coding	SUFU negative regulator of hedgehog signaling [Source:HGNC Symbol;Acc:HGNC:16466]
BTBD3	4.24799	1.96339	4.29574	3.25145	1.54595	#N/A	#N/A	#N/A	#N/A	#N/A	#N/A	6.10457	#N/A	1.33662	1.42952	2.56837	2.0142	#N/A	6.60088	5.24804	4.30872	5.54365	8.60236	5.42956	5.32487	3.09916	#N/A	18	ENSG00000132640	BTBD3	protein_coding	BTB domain containing 3 [Source:HGNC Symbol;Acc:HGNC:15854]
LILRA6#244482	8.55208	2.67564	6.07216	3.14	6.87355	#N/A	#N/A	#N/A	#N/A	#N/A	#N/A	7.39681	#N/A	#N/A	#N/A	4.37041	5.26039	1.82785	5.29787	1.85128	9.85285	8.72803	8.6793	10.8872	8.61667	5.73105	0.49481	18	ENSG00000244482	LILRA6	protein_coding	leukocyte immunoglobulin like receptor A6 [Source:HGNC Symbol;Acc:HGNC:15495]
UBAC2	0.830268	0.33691	0.454369	0.315625	#N/A	#N/A	#N/A	#N/A	#N/A	0.591813	#N/A	#N/A	0.448744	0.202521	0.249206	0.714165	1.04652	#N/A	2.62665	6.56289	#N/A	0.371706	0.560515	0.53117	0.909802	0.803148	0.891875	18	ENSG00000134882	UBAC2	protein_coding	UBA domain containing 2 [Source:HGNC Symbol;Acc:HGNC:20486]
#285693	2.50762	1.58064	1.84368	1.87801	2.02684	#N/A	#N/A	#N/A	#N/A	#N/A	#N/A	1.91126	#N/A	0.546115	#N/A	1.49757	1.44887	1.16391	3.10857	6.58333	1.51641	1.9097	1.78212	1.8937	2.5167	2.47757	#N/A	18	ENSG00000285693		lncRNA	Novel transcript
#254420	2.00868	0.958352	1.04204	1.50354	1.97975	#N/A	#N/A	#N/A	#N/A	#N/A	#N/A	3.57971	0.84682	#N/A	0.418535	3.48444	3.45187	#N/A	0.917889	10.1927	2.45284	2.06534	3.80524	4.07272	5.47518	4.27878	#N/A	18	ENSG00000254420		lncRNA	novel transcript
CDC42BPA	6.23399	2.14768	4.8236	6.45885	3.09464	#N/A	#N/A	#N/A	#N/A	#N/A	#N/A	4.41318	#N/A	1.37121	1.53721	5.13258	2.78518	#N/A	3.47957	2.55594	3.68104	4.226	7.59119	6.54225	4.13702	3.2932	#N/A	18	ENSG00000143776	CDC42BPA	protein_coding	CDC42 binding protein kinase alpha [Source:HGNC Symbol;Acc:HGNC:1737]
ATXN2	0.877449	0.363127	0.430762	0.349263	0.544818	#N/A	#N/A	#N/A	#N/A	#N/A	#N/A	0.391087	0.36498	0.237077	#N/A	0.301609	#N/A	0.720765	0.665795	6.74682	0.378111	0.473057	0.347163	0.634012	0.928259	0.757178	#N/A	18	ENSG00000204842	ATXN2	protein_coding	ataxin 2 [Source:HGNC Symbol;Acc:HGNC:10555]
WAPL	0.97741	0.774834	0.817448	0.664282	0.85305	#N/A	#N/A	#N/A	#N/A	#N/A	#N/A	0.500779	#N/A	0.454083	0.543329	0.463396	0.407538	0.525444	1.07193	5.65162	0.407193	0.300187	0.409816	0.476675	0.55656	#N/A	#N/A	18	ENSG00000062650	WAPL	protein_coding	WAPL cohesin release factor [Source:HGNC Symbol;Acc:HGNC:23293]
IL1R1	6.34627	3.11575	4.95232	5.1318	6.99086	#N/A	#N/A	#N/A	#N/A	5.84118	#N/A	3.01485	#N/A	1.89122	2.38788	4.32266	#N/A	2.58987	3.73135	4.01606	1.42946	#N/A	5.66908	2.37395	3.8178	3.33131	#N/A	18	ENSG00000115594	IL1R1	protein_coding	interleukin 1 receptor type 1 [Source:HGNC Symbol;Acc:HGNC:5993]
DAB2	6.35462	2.97234	6.15379	1.99929	6.42093	1.48703	1.23591	1.10354	#N/A	1.63639	#N/A	4.16307	#N/A	1.53317	2.27828	#N/A	#N/A	#N/A	5.13819	#N/A	6.45637	5.53158	1.73016	1.90936	#N/A	5.80196	#N/A	18	ENSG00000153071	DAB2	protein_coding	DAB adaptor protein 2 [Source:HGNC Symbol;Acc:HGNC:2662]
RSPH3	2.54331	1.58224	1.60459	1.27154	2.27437	#N/A	#N/A	#N/A	#N/A	#N/A	#N/A	1.64083	#N/A	1.11461	1.17984	1.5989	1.50142	#N/A	1.80654	6.37397	1.63441	1.52765	1.27927	1.461	2.06934	2.0675	#N/A	18	ENSG00000130363	RSPH3	protein_coding	radial spoke head 3 [Source:HGNC Symbol;Acc:HGNC:21054]
TENT5A	1.7247	1.44322	2.38911	#N/A	1.16484	#N/A	#N/A	#N/A	#N/A	#N/A	#N/A	3.40933	#N/A	0.828537	1.20373	0.707297	2.82195	1.74323	4.37382	8.64714	4.55859	4.43739	1.97229	2.96559	2.75065	4.34748	#N/A	18	ENSG00000112773	TENT5A	protein_coding	terminal nucleotidyltransferase 5A [Source:HGNC Symbol;Acc:HGNC:18345]
#286153	2.03261	0.851126	1.67504	1.16528	1.39534	0.587158	#N/A	#N/A	0.813561	1.35469	#N/A	0.746835	1.98785	#N/A	0.787369	0.789859	#N/A	#N/A	3.19599	8.36082	#N/A	#N/A	0.422874	0.718342	1.39513	1.55181	#N/A	18	ENSG00000286153		lncRNA	novel transcript, antisense to RUNX1
FADS1	3.3801	1.23504	3.41995	2.62167	2.71891	#N/A	#N/A	#N/A	#N/A	1.61193	#N/A	2.18286	#N/A	0.664178	0.903106	0.78884	#N/A	#N/A	1.8105	5.51541	2.94676	2.48174	1.26756	2.01721	1.81038	2.47237	#N/A	18	ENSG00000149485	FADS1	protein_coding	fatty acid desaturase 1 [Source:HGNC Symbol;Acc:HGNC:3574]
ASGR1	8.10701	2.60115	7.9629	4.63559	3.99258	#N/A	#N/A	#N/A	#N/A	#N/A	#N/A	7.04826	#N/A	0.799177	#N/A	5.455	4.89704	1.70863	4.75746	3.23035	8.92272	8.26576	10.834	7.53233	8.7998	5.14453	#N/A	18	ENSG00000141505	ASGR1	protein_coding	asialoglycoprotein receptor 1 [Source:HGNC Symbol;Acc:HGNC:742]
CAB39	0.827971	0.625866	0.564174	0.892638	1.0792	#N/A	#N/A	#N/A	#N/A	#N/A	#N/A	0.692438	#N/A	0.23621	#N/A	0.642911	0.325074	0.894689	0.88395	7.16755	0.373181	0.209112	0.457926	0.564	0.733031	0.587434	#N/A	18	ENSG00000135932	CAB39	protein_coding	calcium binding protein 39 [Source:HGNC Symbol;Acc:HGNC:20292]
MIR23AHG#267519	5.82478	1.0389	5.49541	4.85006	5.98332	#N/A	#N/A	#N/A	#N/A	0.745973	#N/A	3.73741	#N/A	#N/A	#N/A	2.61515	4.0208	1.18787	4.13036	5.31459	4.75242	3.87062	4.52883	6.39776	6.46191	4.90222	#N/A	18	ENSG00000267519	MIR23AHG	lncRNA	miR-23a/27a/24-2 cluster host gene [Source:HGNC Symbol;Acc:HGNC:27620]
CCNY	0.964221	0.538117	0.763556	0.723603	0.750908	#N/A	#N/A	#N/A	#N/A	#N/A	#N/A	0.541625	#N/A	#N/A	0.308936	0.619382	1.05927	0.639922	1.255	5.96536	0.444729	0.856095	0.730052	0.863794	1.08517	0.997589	#N/A	18	ENSG00000108100	CCNY	protein_coding	cyclin Y [Source:HGNC Symbol;Acc:HGNC:23354]
GRK3	0.75339	1.01858	0.670582	#N/A	#N/A	#N/A	#N/A	#N/A	#N/A	#N/A	#N/A	8.31504	#N/A	0.891412	0.825313	5.58213	5.50207	1.17655	3.04395	9.0106	8.73473	7.73425	9.32973	9.47311	7.45559	4.92094	2.06346	18	ENSG00000100077	GRK3	protein_coding	G protein-coupled receptor kinase 3 [Source:HGNC Symbol;Acc:HGNC:290]
AGO2	1.15483	0.622434	1.19188	1.08885	0.490991	#N/A	#N/A	#N/A	0.762519	#N/A	#N/A	0.684417	0.31425	#N/A	#N/A	0.667783	0.399541	0.708181	0.819484	7.09167	0.324693	0.385375	0.716926	0.735403	0.855055	#N/A	#N/A	18	ENSG00000123908	AGO2	protein_coding	argonaute RISC catalytic component 2 [Source:HGNC Symbol;Acc:HGNC:3263]
GRIP1	3.28837	0.641601	2.63532	2.42216	2.3757	3.10467	3.1496	3.22144	1.28855	3.86443	#N/A	0.556521	2.50876	#N/A	#N/A	1.68093	1.18271	#N/A	0.85874	6.87095	#N/A	#N/A	0.92811	#N/A	1.41991	#N/A	#N/A	18	ENSG00000155974	GRIP1	protein_coding	glutamate receptor interacting protein 1 [Source:HGNC Symbol;Acc:HGNC:18708]
UHRF1BP1L	1.07069	0.735773	0.835096	0.968385	0.87642	#N/A	#N/A	#N/A	#N/A	#N/A	#N/A	0.915254	#N/A	0.667734	0.714288	0.922096	0.918687	#N/A	1.56797	9.15732	1.20677	1.03993	0.870582	1.20619	1.41991	1.39576	#N/A	18	ENSG00000111647	UHRF1BP1L	protein_coding	UHRF1 binding protein 1 like [Source:HGNC Symbol;Acc:HGNC:29102]
MGRN1	1.27041	0.718006	0.969555	1.04541	1.40844	#N/A	#N/A	#N/A	#N/A	#N/A	#N/A	1.0712	0.318255	#N/A	0.394533	0.781624	1.29785	#N/A	0.874835	6.35658	0.971442	1.14051	1.07005	1.3122	1.37712	1.21291	#N/A	18	ENSG00000102858	MGRN1	protein_coding	mahogunin ring finger 1 [Source:HGNC Symbol;Acc:HGNC:20254]
LARP4B	0.744495	0.480114	0.450602	0.493211	0.352122	#N/A	#N/A	#N/A	#N/A	#N/A	#N/A	0.705889	0.231199	0.292373	0.374279	0.654756	0.563365	#N/A	#N/A	10.2248	0.505672	0.600126	0.515496	0.704312	0.889509	0.888066	#N/A	18	ENSG00000107929	LARP4B	protein_coding	La ribonucleoprotein 4B [Source:HGNC Symbol;Acc:HGNC:28987]
CAMK1	2.74265	1.29489	1.89551	1.42829	1.4733	#N/A	#N/A	#N/A	#N/A	#N/A	#N/A	2.46324	#N/A	#N/A	0.871952	1.02723	2.95673	1.32244	4.58522	5.33458	2.11893	1.77395	2.11404	2.66307	2.99482	3.80939	#N/A	18	ENSG00000134072	CAMK1	protein_coding	calcium/calmodulin dependent protein kinase I [Source:HGNC Symbol;Acc:HGNC:1459]
THEMIS2	1.74989	1.34408	2.1638	#N/A	3.84096	#N/A	#N/A	#N/A	#N/A	#N/A	#N/A	3.114	#N/A	0.374165	0.626014	0.879308	2.53889	#N/A	0.944441	6.33411	4.54037	3.8949	2.26965	2.4608	1.78622	2.97902	3.29496	18	ENSG00000130775	THEMIS2	protein_coding	thymocyte selection associated family member 2 [Source:HGNC Symbol;Acc:HGNC:16839]
CPEB2	1.34092	1.12026	1.03545	0.661042	1.30123	#N/A	#N/A	#N/A	#N/A	#N/A	#N/A	0.933414	#N/A	0.495384	#N/A	0.833658	1.36682	1.3834	0.90875	8.09478	1.2698	0.711911	0.724459	1.05996	1.32216	1.45359	#N/A	18	ENSG00000137449	CPEB2	protein_coding	cytoplasmic polyadenylation element binding protein 2 [Source:HGNC Symbol;Acc:HGNC:21745]
TMEM184B	2.04387	0.801148	1.99849	3.02585	2.42346	0.401362	#N/A	0.779652	0.994167	1.32806	#N/A	#N/A	0.837258	#N/A	#N/A	#N/A	0.959776	#N/A	#N/A	4.21938	0.792518	0.950386	0.5391	0.739117	0.847292	1.33324	#N/A	18	ENSG00000198792	TMEM184B	protein_coding	transmembrane protein 184B [Source:HGNC Symbol;Acc:HGNC:1310]
LRRC8D	1.40675	0.906429	1.0019	1.28873	1.04145	#N/A	#N/A	#N/A	#N/A	#N/A	#N/A	1.66009	#N/A	0.574407	0.684067	1.73569	1.7979	#N/A	1.90773	6.95406	0.878833	1.34699	2.05623	1.76571	2.29709	1.1792	#N/A	18	ENSG00000171492	LRRC8D	protein_coding	leucine rich repeat containing 8 VRAC subunit D [Source:HGNC Symbol;Acc:HGNC:16992]
ALPK1	1.07651	1.08705	0.793474	0.56031	0.845225	#N/A	#N/A	#N/A	#N/A	#N/A	#N/A	2.29775	#N/A	0.593285	0.740946	4.37893	3.54579	#N/A	2.42599	5.42406	0.816824	1.92634	4.95294	2.61824	4.22639	2.88354	#N/A	18	ENSG00000073331	ALPK1	protein_coding	alpha kinase 1 [Source:HGNC Symbol;Acc:HGNC:20917]
ADAP2	1.96871	1.53765	1.93786	0.652106	2.19125	#N/A	#N/A	#N/A	#N/A	#N/A	#N/A	6.12576	#N/A	#N/A	#N/A	4.51411	4.53356	1.66698	3.53174	7.30774	7.59624	5.75275	7.7039	10.1323	7.45128	5.1983	1.76545	18	ENSG00000184060	ADAP2	protein_coding	ArfGAP with dual PH domains 2 [Source:HGNC Symbol;Acc:HGNC:16487]
SCARF1#074660	4.60924	1.27122	4.61686	2.9658	5.96881	#N/A	#N/A	#N/A	#N/A	1.0735	#N/A	5.05573	#N/A	#N/A	0.686968	3.84177	2.15752	#N/A	2.58688	3.19234	5.70895	4.06437	5.63683	6.0171	4.26419	5.18173	#N/A	18	ENSG00000074660	SCARF1	protein_coding	scavenger receptor class F member 1 [Source:HGNC Symbol;Acc:HGNC:16820]
KIAA0825	1.6916	0.665512	1.42023	1.29444	1.2744	#N/A	1.00649	1.27267	1.44686	1.22016	#N/A	1.15713	0.699503	0.477023	0.915907	0.740742	0.533541	#N/A	1.74588	6.23995	#N/A	#N/A	#N/A	#N/A	0.773858	#N/A	#N/A	18	ENSG00000185261	KIAA0825	protein_coding	KIAA0825 [Source:HGNC Symbol;Acc:HGNC:28532]
PILRA	5.00289	2.01817	4.52346	4.30615	4.98665	#N/A	#N/A	#N/A	#N/A	#N/A	#N/A	4.43872	#N/A	#N/A	#N/A	2.86482	4.22793	2.60436	5.22075	6.63866	5.94858	5.24148	4.60855	6.43049	5.81777	4.56099	2.331	18	ENSG00000085514	PILRA	protein_coding	paired immunoglobin like type 2 receptor alpha [Source:HGNC Symbol;Acc:HGNC:20396]
APMAP	2.22115	1.09372	3.50814	1.94054	3.69516	1.52497	1.43548	1.1436	1.53918	1.50517	#N/A	#N/A	0.914989	#N/A	0.898818	#N/A	#N/A	1.75404	2.03272	5.0544	1.46264	0.952812	#N/A	#N/A	#N/A	#N/A	1.6123	18	ENSG00000101474	APMAP	protein_coding	adipocyte plasma membrane associated protein [Source:HGNC Symbol;Acc:HGNC:13238]
ODF3B	2.56996	1.53489	3.68463	3.0779	5.93782	#N/A	#N/A	#N/A	#N/A	#N/A	#N/A	5.16243	#N/A	0.483931	#N/A	3.88826	6.95413	1.52757	#N/A	6.16451	6.78257	5.77462	7.85522	6.11602	4.48681	4.47569	1.35579	18	ENSG00000177989	ODF3B	protein_coding	outer dense fiber of sperm tails 3B [Source:HGNC Symbol;Acc:HGNC:34388]
LINC02975	5.66594	1.69086	8.00467	2.72509	6.02678	#N/A	#N/A	#N/A	#N/A	1.90343	#N/A	4.79071	#N/A	#N/A	#N/A	4.93601	4.61256	1.77117	3.86611	3.48018	7.20194	8.17089	7.98938	8.28733	5.69724	2.9367	#N/A	18	ENSG00000224307	LINC02975	lncRNA	long intergenic non-protein coding RNA 2975 [Source:HGNC Symbol;Acc:HGNC:56025]
#258017	1.53441	0.85601	0.964389	0.675107	0.968992	#N/A	#N/A	#N/A	#N/A	#N/A	#N/A	1.30804	0.773785	#N/A	#N/A	0.879609	0.829389	0.650079	1.90537	7.71168	0.978417	1.30096	1.05844	1.34848	1.52402	1.74329	#N/A	18	ENSG00000258017		lncRNA	novel transcript, antisense to TUBA1B
SIGLEC7	4.71142	2.16035	8.24606	4.82238	6.46557	#N/A	#N/A	#N/A	#N/A	#N/A	#N/A	7.40785	#N/A	1.1317	1.47895	#N/A	2.01121	2.83086	5.35474	4.3204	8.18646	5.80525	3.26608	4.06291	3.45485	5.3932	#N/A	18	ENSG00000168995	SIGLEC7	protein_coding	sialic acid binding Ig like lectin 7 [Source:HGNC Symbol;Acc:HGNC:10876]
DLG4	4.41137	1.80223	4.4172	1.85004	2.97411	#N/A	#N/A	#N/A	#N/A	0.877424	#N/A	3.535	#N/A	0.637227	#N/A	3.21628	2.77109	#N/A	4.82681	2.37153	2.40866	3.55741	3.85294	4.91277	4.2858	2.20804	#N/A	18	ENSG00000132535	DLG4	protein_coding	discs large MAGUK scaffold protein 4 [Source:HGNC Symbol;Acc:HGNC:2903]
TBXAS1	2.4257	1.27228	1.92315	2.44279	3.97025	#N/A	#N/A	#N/A	#N/A	#N/A	#N/A	3.84684	#N/A	#N/A	#N/A	1.14116	2.01683	1.76753	3.18656	5.90169	3.89334	2.02737	4.0922	4.23843	4.28278	4.78476	1.15121	18	ENSG00000059377	TBXAS1	protein_coding	thromboxane A synthase 1 [Source:HGNC Symbol;Acc:HGNC:11609]
VSIR	3.34285	1.43064	4.59019	3.66151	5.25596	#N/A	#N/A	#N/A	#N/A	#N/A	#N/A	0.73157	#N/A	#N/A	#N/A	1.54241	1.5241	2.08809	3.09398	4.67	1.41259	1.13681	1.77406	0.606512	0.673509	1.69739	2.60748	18	ENSG00000107738	VSIR	protein_coding	V-set immunoregulatory receptor [Source:HGNC Symbol;Acc:HGNC:30085]
AP3B1	0.72394	0.331294	0.391559	0.634658	#N/A	#N/A	#N/A	#N/A	#N/A	#N/A	#N/A	0.491999	0.312889	0.338215	0.427663	0.396619	#N/A	#N/A	0.88765	7.76256	0.57375	0.51671	0.391111	0.707012	0.984148	0.570036	1.02412	18	ENSG00000132842	AP3B1	protein_coding	adaptor related protein complex 3 subunit beta 1 [Source:HGNC Symbol;Acc:HGNC:566]
CA2	3.90734	3.71365	6.05545	3.45448	2.61394	#N/A	#N/A	#N/A	#N/A	#N/A	#N/A	3.75946	#N/A	2.25626	1.5641	5.64935	5.10363	1.2562	3.31682	#N/A	7.72765	8.10981	6.51021	7.88512	4.86758	5.29246	#N/A	18	ENSG00000104267	CA2	protein_coding	carbonic anhydrase 2 [Source:HGNC Symbol;Acc:HGNC:1373]
CARD19	1.90201	1.16105	2.14406	1.72727	2.6364	#N/A	#N/A	#N/A	#N/A	0.436151	#N/A	1.1206	#N/A	0.575402	1.13083	1.44973	1.2906	1.04997	1.91622	#N/A	0.957013	0.483099	0.945682	0.788728	#N/A	1.47529	#N/A	18	ENSG00000165233	CARD19	protein_coding	caspase recruitment domain family member 19 [Source:HGNC Symbol;Acc:HGNC:28148]
DAPK1	7.51571	2.26561	8.01183	5.43858	7.19408	#N/A	#N/A	#N/A	#N/A	#N/A	#N/A	8.52108	#N/A	0.481779	0.599071	4.01706	3.34943	#N/A	1.47902	7.13437	9.0889	8.60352	8.24298	8.54893	7.62669	6.27633	#N/A	18	ENSG00000196730	DAPK1	protein_coding	death associated protein kinase 1 [Source:HGNC Symbol;Acc:HGNC:2674]
TRIM8	1.30236	1.14095	1.11277	0.971443	2.02124	#N/A	#N/A	#N/A	#N/A	#N/A	#N/A	2.12625	#N/A	0.400937	0.699123	1.02433	2.18593	#N/A	1.46727	3.29587	1.47716	1.60359	1.26221	1.3958	1.25066	1.77429	#N/A	18	ENSG00000171206	TRIM8	protein_coding	tripartite motif containing 8 [Source:HGNC Symbol;Acc:HGNC:15579]
KLHL13	4.19072	#N/A	3.39038	4.84505	3.76559	1.50372	#N/A	#N/A	#N/A	3.11847	#N/A	2.2479	2.12953	#N/A	1.40858	2.27507	1.94854	#N/A	2.08365	3.56628	1.11801	1.93045	1.70358	2.13954	1.72457	#N/A	#N/A	18	ENSG00000003096	KLHL13	protein_coding	kelch like family member 13 [Source:HGNC Symbol;Acc:HGNC:22931]
EIF3A	0.741704	0.731371	0.91246	1.35915	1.37035	0.218023	0.583457	#N/A	#N/A	0.273486	#N/A	0.597293	#N/A	0.514883	0.525395	0.595379	#N/A	0.908387	#N/A	7.30532	0.396234	#N/A	0.489738	0.312613	0.343026	#N/A	#N/A	18	ENSG00000107581	EIF3A	protein_coding	eukaryotic translation initiation factor 3 subunit A [Source:HGNC Symbol;Acc:HGNC:3271]
ARRDC4	3.12182	2.14413	5.32383	5.2854	2.28901	#N/A	#N/A	#N/A	#N/A	#N/A	#N/A	5.48568	#N/A	0.94718	1.08548	3.64751	5.58921	#N/A	5.68101	2.10246	7.71843	8.81644	8.91769	7.71484	5.57714	5.82383	#N/A	18	ENSG00000140450	ARRDC4	protein_coding	arrestin domain containing 4 [Source:HGNC Symbol;Acc:HGNC:28087]
SSH1	1.40924	0.921985	1.4246	1.36328	1.48284	#N/A	#N/A	#N/A	#N/A	#N/A	#N/A	1.04432	#N/A	0.311215	0.470913	#N/A	1.1435	0.656706	1.16912	5.99332	1.3891	1.14654	0.507699	0.955374	0.773911	2.06178	#N/A	18	ENSG00000084112	SSH1	protein_coding	slingshot protein phosphatase 1 [Source:HGNC Symbol;Acc:HGNC:30579]
PCNX2	1.01137	0.594398	0.688337	2.28343	1.70584	1.34289	1.76275	1.39166	1.7963	3.67117	#N/A	#N/A	1.81753	0.355247	#N/A	1.37133	0.717215	2.16948	1.58158	7.30046	#N/A	#N/A	#N/A	#N/A	0.264831	#N/A	#N/A	18	ENSG00000135749	PCNX2	protein_coding	pecanex 2 [Source:HGNC Symbol;Acc:HGNC:8736]
MEIS1	5.70722	#N/A	3.849	3.26239	5.22083	1.46153	0.472015	#N/A	0.306723	1.51111	#N/A	3.18694	0.920302	0.90633	1.28776	#N/A	#N/A	#N/A	1.7004	#N/A	5.04507	3.13361	1.19815	2.08161	#N/A	3.63832	#N/A	18	ENSG00000143995	MEIS1	protein_coding	Meis homeobox 1 [Source:HGNC Symbol;Acc:HGNC:7000]
GPRIN3	4.18401	0.751746	4.55322	4.7297	5.10553	2.01012	2.25987	1.91488	2.11208	1.01897	#N/A	#N/A	1.54265	0.30159	0.421232	0.199087	#N/A	2.09516	0.768932	5.82392	#N/A	#N/A	#N/A	#N/A	#N/A	#N/A	2.0227	18	ENSG00000185477	GPRIN3	protein_coding	GPRIN family member 3 [Source:HGNC Symbol;Acc:HGNC:27733]
SLCO3A1	5.92093	1.17067	5.67283	6.12056	6.47603	#N/A	#N/A	#N/A	#N/A	#N/A	#N/A	0.239405	#N/A	#N/A	#N/A	0.698804	0.647062	2.43897	0.563005	6.46571	0.480982	0.302601	0.666076	0.885925	1.14357	1.37296	1.73797	18	ENSG00000176463	SLCO3A1	protein_coding	solute carrier organic anion transporter family member 3A1 [Source:HGNC Symbol;Acc:HGNC:10952]
SH3PXD2B	5.66195	1.12085	0.29822	0.467645	0.996289	#N/A	#N/A	#N/A	#N/A	1.5798	#N/A	1.9852	#N/A	#N/A	#N/A	4.34564	0.850029	1.04489	0.224997	0.397777	3.09916	3.01402	6.47899	0.781374	5.37109	0.487346	#N/A	18	ENSG00000174705	SH3PXD2B	protein_coding	SH3 and PX domains 2B [Source:HGNC Symbol;Acc:HGNC:29242]
CYRIA	0.990463	0.971556	0.645783	#N/A	1.49527	#N/A	#N/A	#N/A	#N/A	#N/A	#N/A	5.54525	#N/A	#N/A	0.409957	1.48896	3.30784	0.91594	2.22352	6.30428	7.24911	5.6135	2.67655	3.92967	3.35663	5.62102	3.41999	18	ENSG00000197872	CYRIA	protein_coding	CYFIP related Rac1 interactor A [Source:HGNC Symbol;Acc:HGNC:25373]
IPCEF1	6.87473	1.14177	6.33509	6.51661	7.74755	#N/A	#N/A	#N/A	#N/A	0.880566	#N/A	0.494214	#N/A	#N/A	0.444429	1.19988	0.699783	2.22502	3.0013	5.70981	#N/A	0.339292	1.08337	0.86536	1.13803	#N/A	2.21777	18	ENSG00000074706	IPCEF1	protein_coding	interaction protein for cytohesin exchange factors 1 [Source:HGNC Symbol;Acc:HGNC:21204]
DEUP1	3.66532	2.18024	2.76142	#N/A	6.67615	#N/A	#N/A	#N/A	#N/A	#N/A	#N/A	2.63145	2.14737	0.961545	1.37116	2.14755	1.3487	#N/A	1.48177	3.65388	1.88038	1.73941	3.41776	3.1777	5.98771	1.54796	#N/A	18	ENSG00000165325	DEUP1	protein_coding	deuterosome assembly protein 1 [Source:HGNC Symbol;Acc:HGNC:26344]
PBX3	0.884592	0.619787	0.611979	#N/A	#N/A	0.205234	0.340843	#N/A	#N/A	#N/A	#N/A	0.96024	0.32393	0.451131	0.568762	0.641264	#N/A	#N/A	2.48923	7.87769	0.578646	1.01212	0.984548	1.23419	1.44629	0.413591	#N/A	18	ENSG00000167081	PBX3	protein_coding	PBX homeobox 3 [Source:HGNC Symbol;Acc:HGNC:8634]
NDST1	1.87753	1.24366	1.9448	1.13257	2.97766	#N/A	#N/A	#N/A	#N/A	#N/A	#N/A	6.49564	#N/A	#N/A	0.645036	4.31717	3.63456	1.60357	1.73757	3.63341	7.66559	8.30471	6.98659	10.1778	6.36984	5.87276	#N/A	18	ENSG00000070614	NDST1	protein_coding	N-deacetylase and N-sulfotransferase 1 [Source:HGNC Symbol;Acc:HGNC:7680]
CD163L1	5.11916	2.86034	4.74676	0.769287	0.298623	#N/A	#N/A	#N/A	#N/A	0.991651	#N/A	2.42716	#N/A	#N/A	#N/A	4.15711	1.05026	1.10679	0.29164	0.789402	2.98461	3.33523	5.54938	4.55075	4.09611	0.765343	#N/A	18	ENSG00000177675	CD163L1	protein_coding	CD163 molecule like 1 [Source:HGNC Symbol;Acc:HGNC:30375]
CSNK1A1	0.713047	0.587173	0.703573	0.631463	0.983608	#N/A	#N/A	#N/A	#N/A	#N/A	#N/A	0.716231	#N/A	0.246707	0.390855	0.619887	0.740226	#N/A	0.720528	7.01254	0.395902	0.389426	0.49103	0.484743	0.539246	0.377407	#N/A	18	ENSG00000113712	CSNK1A1	protein_coding	casein kinase 1 alpha 1 [Source:HGNC Symbol;Acc:HGNC:2451]
FEZ2	0.991182	0.678916	0.670031	1.06678	0.765641	#N/A	#N/A	#N/A	#N/A	#N/A	#N/A	1.07805	#N/A	0.461907	0.70461	0.439137	0.898493	#N/A	0.64311	6.34638	1.12559	0.659737	0.617379	0.978976	1.34436	0.715758	#N/A	18	ENSG00000171055	FEZ2	protein_coding	fasciculation and elongation protein zeta 2 [Source:HGNC Symbol;Acc:HGNC:3660]
ATL2	0.844925	0.404642	0.413356	0.595602	0.400214	#N/A	#N/A	#N/A	#N/A	#N/A	#N/A	0.576871	0.413194	0.376459	#N/A	0.676668	#N/A	0.487397	1.0236	5.82476	0.553455	0.660078	0.630202	0.82595	1.15923	1.31942	#N/A	18	ENSG00000119787	ATL2	protein_coding	atlastin GTPase 2 [Source:HGNC Symbol;Acc:HGNC:24047]
ZSCAN5A	1.84143	0.959802	1.11643	1.03907	0.681287	#N/A	#N/A	#N/A	#N/A	#N/A	#N/A	1.04634	0.507878	0.502841	#N/A	1.09075	2.07588	#N/A	1.06836	4.95906	0.935473	1.25617	0.984915	1.28583	1.64349	1.8576	#N/A	18	ENSG00000131848	ZSCAN5A	protein_coding	zinc finger and SCAN domain containing 5A [Source:HGNC Symbol;Acc:HGNC:23710]
AGFG1	0.695494	0.394301	0.421943	0.569907	0.344717	#N/A	#N/A	#N/A	#N/A	#N/A	#N/A	0.730589	#N/A	#N/A	#N/A	0.590145	0.689351	0.994224	0.927482	5.4837	0.393272	0.422383	0.559139	0.703629	1.03244	0.877483	0.914261	18	ENSG00000173744	AGFG1	protein_coding	ArfGAP with FG repeats 1 [Source:HGNC Symbol;Acc:HGNC:5175]
MFSD2A	3.59038	1.96695	2.74166	2.35887	4.54235	#N/A	#N/A	#N/A	#N/A	1.44225	#N/A	6.97702	#N/A	1.55565	1.36806	4.28745	1.17584	#N/A	#N/A	1.63167	7.2119	8.25637	6.15035	10.3933	4.82458	4.89279	#N/A	18	ENSG00000168389	MFSD2A	protein_coding	major facilitator superfamily domain containing 2A [Source:HGNC Symbol;Acc:HGNC:25897]
#268659	5.25243	2.69376	7.30004	3.22165	5.44835	#N/A	#N/A	#N/A	#N/A	#N/A	#N/A	3.76455	#N/A	1.31117	#N/A	4.76326	2.32285	1.80916	1.55129	1.5298	8.37443	5.6606	7.88456	7.77502	8.06154	3.68814	#N/A	18	ENSG00000268659		lncRNA	novel transcript, sense intronic to C10orf11
PCSK5	6.68737	1.12891	7.15224	7.1371	6.52516	#N/A	#N/A	#N/A	#N/A	1.94277	#N/A	0.90635	#N/A	#N/A	#N/A	1.62223	3.18972	1.50516	6.46334	6.31001	#N/A	2.10528	3.3951	2.18621	3.52038	3.01774	2.16867	18	ENSG00000099139	PCSK5	protein_coding	proprotein convertase subtilisin/kexin type 5 [Source:HGNC Symbol;Acc:HGNC:8747]
STK32C	1.76713	1.05872	1.87573	1.40866	1.57673	#N/A	#N/A	#N/A	#N/A	#N/A	#N/A	1.662	#N/A	0.595695	0.890639	0.974582	1.17828	#N/A	2.1515	6.07884	1.95087	1.78138	1.8972	2.02467	1.65877	2.90722	#N/A	18	ENSG00000165752	STK32C	protein_coding	serine/threonine kinase 32C [Source:HGNC Symbol;Acc:HGNC:21332]
LINC01478	0.234222	#N/A	1.17916	#N/A	0.411002	0.197982	0.112639	#N/A	0.0556442	3.22958	#N/A	0.38088	0.120664	1.3828	#N/A	2.78742	#N/A	#N/A	#N/A	0.208218	4.99043	3.54241	3.40617	0.468204	0.250278	0.24921	#N/A	18	ENSG00000267337	LINC01478	lncRNA	long intergenic non-protein coding RNA 1478 [Source:HGNC Symbol;Acc:HGNC:51121]
SEC23B	1.05064	0.553599	1.01004	0.932587	1.12438	#N/A	#N/A	#N/A	#N/A	0.600045	#N/A	#N/A	0.509245	0.5403	0.544261	#N/A	0.750092	0.519956	#N/A	5.77799	0.69726	0.797937	0.549142	0.696631	0.726169	0.852071	#N/A	18	ENSG00000101310	SEC23B	protein_coding	SEC23 homolog B, COPII coat complex component [Source:HGNC Symbol;Acc:HGNC:10702]
TSPAN4	3.82093	2.53396	4.14254	3.4959	3.78813	#N/A	#N/A	#N/A	#N/A	1.08699	#N/A	3.56477	#N/A	0.617948	#N/A	1.47742	#N/A	1.86742	4.26717	4.65579	2.98395	3.7551	4.089	2.97779	2.38298	3.69083	#N/A	18	ENSG00000214063	TSPAN4	protein_coding	tetraspanin 4 [Source:HGNC Symbol;Acc:HGNC:11859]
RARA-AS1	4.61492	2.00208	3.79827	2.35019	5.14664	#N/A	#N/A	#N/A	#N/A	#N/A	#N/A	6.11955	#N/A	1.26181	#N/A	3.9795	2.46815	1.39103	1.66932	1.40806	6.16294	7.66646	10.3441	7.04308	4.63682	3.89136	#N/A	18	ENSG00000265666	RARA-AS1	lncRNA	RARA antisense RNA 1 [Source:HGNC Symbol;Acc:HGNC:49577]
#282440	4.45829	1.90324	4.08134	1.23188	4.16526	#N/A	#N/A	#N/A	#N/A	2.15856	#N/A	3.48305	#N/A	#N/A	#N/A	3.36753	2.11155	1.58229	0.756686	0.818343	6.90831	5.6529	9.16496	6.75659	5.93981	2.26489	#N/A	18	ENSG00000282440		lncRNA	novel transcript
P2RY1	0.283212	0.872288	5.13457	0.594423	0.703108	2.28751	#N/A	#N/A	#N/A	#N/A	#N/A	0.873612	#N/A	1.41512	0.369773	4.10971	0.517024	#N/A	0.219741	#N/A	0.672275	4.82542	6.44305	5.90949	3.06087	0.415511	#N/A	18	ENSG00000169860	P2RY1	protein_coding	purinergic receptor P2Y1 [Source:HGNC Symbol;Acc:HGNC:8539]
SEC14L1	0.813205	0.645122	0.772968	1.19207	0.748837	#N/A	#N/A	#N/A	#N/A	#N/A	#N/A	1.06297	#N/A	0.413848	0.408256	0.616764	1.20333	0.90703	#N/A	2.35305	1.40475	1.20104	1.36952	1.68704	1.57369	1.53639	#N/A	18	ENSG00000129657	SEC14L1	protein_coding	SEC14 like lipid binding 1 [Source:HGNC Symbol;Acc:HGNC:10698]
EIF2B3	0.777237	#N/A	0.398576	0.719921	0.448158	0.357489	0.729141	#N/A	#N/A	#N/A	#N/A	0.35932	0.692209	0.451832	#N/A	0.601802	0.687151	#N/A	#N/A	6.63735	0.430623	0.685249	0.502129	0.780301	0.887065	1.02188	#N/A	18	ENSG00000070785	EIF2B3	protein_coding	eukaryotic translation initiation factor 2B subunit gamma [Source:HGNC Symbol;Acc:HGNC:3259]
SETD7	1.32083	1.37229	1.17999	2.491	0.706852	#N/A	#N/A	#N/A	#N/A	#N/A	#N/A	0.650112	#N/A	0.892896	0.783845	4.45346	2.92748	#N/A	1.86117	5.8889	1.31582	0.665332	4.35662	2.39571	3.47913	3.43963	#N/A	18	ENSG00000145391	SETD7	protein_coding	SET domain containing 7, histone lysine methyltransferase [Source:HGNC Symbol;Acc:HGNC:30412]
VAPA	0.651249	0.403169	0.486864	0.399518	0.384484	#N/A	#N/A	#N/A	#N/A	#N/A	#N/A	0.553111	#N/A	0.228074	0.41911	0.501231	0.528732	#N/A	0.464541	3.98936	0.443518	0.516216	0.531402	0.589731	0.55382	0.583503	#N/A	18	ENSG00000101558	VAPA	protein_coding	VAMP associated protein A [Source:HGNC Symbol;Acc:HGNC:12648]
EIF4A3	1.17198	1.29669	1.32514	0.66641	1.37415	#N/A	#N/A	#N/A	#N/A	1.07171	#N/A	1.36926	#N/A	1.14797	0.897852	1.23831	#N/A	#N/A	#N/A	7.29631	1.67993	1.51067	1.69266	1.04611	0.761256	1.64133	2.17982	18	ENSG00000141543	EIF4A3	protein_coding	eukaryotic translation initiation factor 4A3 [Source:HGNC Symbol;Acc:HGNC:18683]
#258380	1.58171	#N/A	1.14571	#N/A	0.981494	#N/A	#N/A	#N/A	#N/A	0.752242	#N/A	1.6195	1.56697	#N/A	0.687828	0.845276	0.858291	0.928653	0.771384	6.33257	1.01001	0.877948	0.938743	1.33744	1.70853	1.51391	#N/A	18	ENSG00000258380		lncRNA	novel transcript, antisense to FOXN3
#230649	2.09391	0.8629	1.17398	#N/A	1.80244	1.03199	1.27908	1.38549	#N/A	#N/A	#N/A	#N/A	#N/A	#N/A	#N/A	0.733717	1.35977	2.15157	3.75349	5.17715	0.671692	0.76401	#N/A	0.635373	0.834403	2.62318	2.15299	18	ENSG00000230649		lncRNA	novel transcript
ARHGAP27#159314	1.11654	1.11275	1.14632	#N/A	1.68075	#N/A	#N/A	#N/A	#N/A	#N/A	#N/A	2.13539	#N/A	0.309486	0.643888	0.828055	1.69432	#N/A	1.44038	7.90078	2.27826	2.18343	1.64035	1.88027	1.84379	1.87154	2.78362	18	ENSG00000159314	ARHGAP27	protein_coding	Rho GTPase activating protein 27 [Source:HGNC Symbol;Acc:HGNC:31813]
NLRC4	3.94438	1.2022	2.63902	2.73185	2.52369	#N/A	#N/A	#N/A	#N/A	#N/A	#N/A	4.15292	#N/A	#N/A	#N/A	4.01963	3.63986	1.43842	2.51881	6.37046	5.1144	4.73771	5.63031	6.4521	5.13412	4.84828	2.29578	18	ENSG00000091106	NLRC4	protein_coding	NLR family CARD domain containing 4 [Source:HGNC Symbol;Acc:HGNC:16412]
NFAM1	1.38665	0.924609	0.817776	2.10174	0.921071	#N/A	#N/A	#N/A	#N/A	#N/A	#N/A	5.92443	#N/A	#N/A	#N/A	4.52117	4.39148	2.43033	4.06805	4.63984	8.03559	7.40678	8.48631	9.26341	6.94134	8.86724	2.68158	18	ENSG00000235568	NFAM1	protein_coding	NFAT activating protein with ITAM motif 1 [Source:HGNC Symbol;Acc:HGNC:29872]
NAMPT	8.11779	2.70605	8.22263	6.50983	10.0409	#N/A	#N/A	#N/A	#N/A	#N/A	#N/A	8.58061	#N/A	#N/A	#N/A	4.98939	7.23542	3.09659	6.96602	9.57116	9.37266	8.07649	9.88425	9.55124	10.0922	7.34131	3.42836	18	ENSG00000105835	NAMPT	protein_coding	nicotinamide phosphoribosyltransferase [Source:HGNC Symbol;Acc:HGNC:30092]
ZMYM4	0.615709	0.34764	0.430035	#N/A	0.308275	#N/A	#N/A	#N/A	#N/A	0.386336	#N/A	0.650795	0.311249	0.212087	#N/A	0.430372	1.37714	#N/A	0.925788	9.56192	0.3369	0.728718	0.448289	0.721783	0.978394	0.706262	#N/A	18	ENSG00000146463	ZMYM4	protein_coding	zinc finger MYM-type containing 4 [Source:HGNC Symbol;Acc:HGNC:13055]
NABP1	1.28465	0.741322	0.866834	0.817853	1.6926	#N/A	#N/A	#N/A	#N/A	#N/A	#N/A	0.801737	#N/A	0.365385	0.492307	1.69953	2.04201	0.7929	#N/A	5.31574	0.626865	#N/A	1.20636	1.03935	1.67774	0.977266	1.89075	18	ENSG00000173559	NABP1	protein_coding	nucleic acid binding protein 1 [Source:HGNC Symbol;Acc:HGNC:26232]
XRN2	0.648555	0.497382	0.618125	0.747731	0.539537	#N/A	#N/A	#N/A	#N/A	#N/A	#N/A	0.25218	#N/A	#N/A	#N/A	0.292547	0.672764	0.607914	0.790068	5.479	0.310091	0.388175	0.331289	0.210096	0.32208	0.754786	1.30833	18	ENSG00000088930	XRN2	protein_coding	5'-3' exoribonuclease 2 [Source:HGNC Symbol;Acc:HGNC:12836]
SLC46A2	4.71441	2.34473	6.44391	2.17684	6.50064	#N/A	#N/A	#N/A	#N/A	#N/A	#N/A	7.54624	#N/A	#N/A	#N/A	4.12107	5.27209	2.2448	3.90319	3.94457	7.48782	6.89675	5.93557	8.58976	6.68401	3.78799	0.52566	18	ENSG00000119457	SLC46A2	protein_coding	solute carrier family 46 member 2 [Source:HGNC Symbol;Acc:HGNC:16055]
FEM1C	1.6343	1.31748	1.27925	#N/A	1.94916	#N/A	0.870908	#N/A	#N/A	#N/A	#N/A	1.17903	#N/A	1.03702	0.69028	1.3543	1.03021	1.63979	#N/A	7.34607	1.56284	1.30289	1.29309	1.45059	1.44495	1.328	#N/A	18	ENSG00000145780	FEM1C	protein_coding	fem-1 homolog C [Source:HGNC Symbol;Acc:HGNC:16933]
CC2D2B	1.65245	0.753501	0.689422	#N/A	1.14948	#N/A	#N/A	#N/A	#N/A	1.8567	#N/A	2.04682	0.785491	0.885322	1.22474	1.42262	2.11847	#N/A	#N/A	7.01002	1.5691	1.5033	1.57579	2.08606	2.84826	2.2929	#N/A	18	ENSG00000188649	CC2D2B	protein_coding	coiled-coil and C2 domain containing 2B [Source:HGNC Symbol;Acc:HGNC:31666]
RCAN1	1.83144	1.65581	2.03277	1.3661	1.67165	#N/A	#N/A	#N/A	#N/A	#N/A	#N/A	1.72304	#N/A	0.763006	1.22861	1.15269	1.58081	#N/A	1.28877	6.15346	1.67122	1.47075	1.2247	1.41671	1.16966	3.157	#N/A	18	ENSG00000159200	RCAN1	protein_coding	regulator of calcineurin 1 [Source:HGNC Symbol;Acc:HGNC:3040]
CACHD1	4.01729	#N/A	3.47939	1.27859	1.63265	0.907637	#N/A	#N/A	0.175414	1.85555	#N/A	1.48935	1.23364	#N/A	#N/A	1.90626	1.77472	1.33981	0.429933	0.656851	#N/A	1.52536	3.32251	1.67243	2.11634	#N/A	#N/A	18	ENSG00000158966	CACHD1	protein_coding	cache domain containing 1 [Source:HGNC Symbol;Acc:HGNC:29314]
MIER2	1.58304	1.36624	1.48378	2.03192	1.92574	#N/A	#N/A	#N/A	#N/A	#N/A	#N/A	1.38681	#N/A	#N/A	0.697704	1.35801	0.865669	0.812983	1.19675	5.81892	1.32091	1.243	1.46113	1.64713	1.67482	1.68126	#N/A	18	ENSG00000105556	MIER2	protein_coding	MIER family member 2 [Source:HGNC Symbol;Acc:HGNC:29210]
YTHDF3	0.963974	0.704285	0.725046	0.440931	0.80561	#N/A	#N/A	#N/A	#N/A	#N/A	#N/A	0.709095	#N/A	0.440592	0.49798	0.645743	0.882853	#N/A	0.803759	6.17111	0.891444	0.718844	0.707995	0.930304	1.12982	0.662471	#N/A	18	ENSG00000185728	YTHDF3	protein_coding	YTH N6-methyladenosine RNA binding protein 3 [Source:HGNC Symbol;Acc:HGNC:26465]
DDX3X	0.572864	0.590581	0.743022	0.777973	0.605656	#N/A	#N/A	#N/A	#N/A	#N/A	#N/A	0.371868	#N/A	#N/A	0.365343	0.53511	0.733798	0.493584	1.26861	5.88398	0.484817	0.557343	0.65066	0.463775	0.49704	0.592272	#N/A	18	ENSG00000215301	DDX3X	protein_coding	DEAD-box helicase 3 X-linked [Source:HGNC Symbol;Acc:HGNC:2745]
RDX	0.819864	0.764867	0.578756	0.884992	1.32196	#N/A	#N/A	#N/A	#N/A	0.786207	#N/A	0.524274	0.549207	0.655198	0.468003	0.826545	#N/A	1.17724	#N/A	6.2081	0.785254	#N/A	0.577173	0.716038	0.792463	1.74144	#N/A	18	ENSG00000137710	RDX	protein_coding	radixin [Source:HGNC Symbol;Acc:HGNC:9944]
COX10-DT	1.3087	#N/A	0.803067	#N/A	0.895684	1.99157	1.93977	2.19717	2.45447	1.95872	#N/A	0.66449	1.7249	0.640475	0.68191	0.461283	#N/A	1.02362	#N/A	8.16531	#N/A	#N/A	0.663512	0.745181	1.00909	#N/A	#N/A	18	ENSG00000236088	COX10-DT	lncRNA	COX10 divergent transcript [Source:HGNC Symbol;Acc:HGNC:38873]
BAIAP2-DT	3.3918	2.75678	4.3276	2.19392	3.34272	#N/A	#N/A	#N/A	#N/A	#N/A	#N/A	2.68995	#N/A	1.36651	1.57765	4.08787	1.81706	#N/A	0.658049	0.954282	2.44091	4.42989	5.5602	4.02209	3.59215	2.71615	#N/A	18	ENSG00000226137	BAIAP2-DT	lncRNA	BAIAP2 divergent transcript [Source:HGNC Symbol;Acc:HGNC:44342]
MARVELD1	4.74891	1.27935	5.59096	0.432421	1.22345	#N/A	#N/A	#N/A	#N/A	2.18946	#N/A	1.02181	#N/A	1.21351	#N/A	4.3156	0.516472	#N/A	0.22012	0.189578	6.72326	5.56983	5.44118	5.51282	3.92069	0.55677	#N/A	18	ENSG00000155254	MARVELD1	protein_coding	MARVEL domain containing 1 [Source:HGNC Symbol;Acc:HGNC:28674]
GBE1	0.831021	0.557199	0.41907	#N/A	#N/A	#N/A	#N/A	#N/A	#N/A	0.403663	#N/A	0.905803	#N/A	0.629404	0.792084	0.880794	0.697894	0.550207	0.796384	6.48557	0.918466	1.08295	1.00766	1.17966	1.4655	1.10392	#N/A	18	ENSG00000114480	GBE1	protein_coding	1,4-alpha-glucan branching enzyme 1 [Source:HGNC Symbol;Acc:HGNC:4180]
DHX32	1.2359	1.02674	0.925339	1.09082	#N/A	#N/A	#N/A	#N/A	#N/A	#N/A	#N/A	0.847732	#N/A	0.636396	0.863298	0.482942	1.09598	0.70423	1.50055	6.71509	0.92385	1.81718	1.50895	1.972	1.67735	1.95931	#N/A	18	ENSG00000089876	DHX32	protein_coding	DEAH-box helicase 32 (putative) [Source:HGNC Symbol;Acc:HGNC:16717]
SMAD6	4.37813	2.73108	6.99807	1.66601	4.35928	#N/A	#N/A	#N/A	#N/A	#N/A	#N/A	5.42569	#N/A	1.74291	#N/A	5.02915	2.22434	2.018	0.727323	0.813025	7.77741	7.1152	5.80215	9.26791	5.49775	1.99252	#N/A	18	ENSG00000137834	SMAD6	protein_coding	SMAD family member 6 [Source:HGNC Symbol;Acc:HGNC:6772]
GNB4	0.985272	1.35578	0.946811	1.12611	#N/A	#N/A	#N/A	#N/A	#N/A	#N/A	#N/A	7.41285	#N/A	1.29517	1.25099	4.54778	3.26774	0.607873	2.1224	8.64686	6.61673	5.15163	7.27148	7.98222	6.14399	2.32747	#N/A	18	ENSG00000114450	GNB4	protein_coding	G protein subunit beta 4 [Source:HGNC Symbol;Acc:HGNC:20731]
PPTC7	0.789442	0.687008	0.413939	0.742053	0.669637	#N/A	#N/A	#N/A	#N/A	#N/A	#N/A	1.08343	#N/A	0.469166	0.598027	0.903949	0.624809	0.839641	0.487287	6.54752	0.896908	0.867225	0.835847	0.968306	1.10376	#N/A	#N/A	18	ENSG00000196850	PPTC7	protein_coding	protein phosphatase targeting COQ7 [Source:HGNC Symbol;Acc:HGNC:30695]
MXD1	3.89432	1.48495	3.83798	2.64142	3.27527	#N/A	#N/A	#N/A	#N/A	#N/A	#N/A	2.01439	#N/A	#N/A	#N/A	1.55288	2.23238	1.52457	1.72387	4.1821	3.26585	2.70583	2.52243	2.94218	2.53545	2.42372	1.02334	18	ENSG00000059728	MXD1	protein_coding	MAX dimerization protein 1 [Source:HGNC Symbol;Acc:HGNC:6761]
ADPGK	0.634831	0.73997	0.482446	0.425089	0.47823	#N/A	#N/A	#N/A	#N/A	#N/A	#N/A	0.906488	#N/A	0.534303	0.41223	1.23043	1.49339	#N/A	1.26757	8.97315	1.08529	1.09017	1.14206	1.22173	1.40275	0.97559	#N/A	18	ENSG00000159322	ADPGK	protein_coding	ADP dependent glucokinase [Source:HGNC Symbol;Acc:HGNC:25250]
COX19	0.868608	0.646568	0.715732	0.896091	1.08957	#N/A	#N/A	#N/A	#N/A	0.905957	#N/A	0.673772	0.722345	#N/A	#N/A	0.8204	1.22784	#N/A	1.08024	4.95421	0.526338	0.728108	0.730847	0.857513	0.888586	0.832414	#N/A	18	ENSG00000240230	COX19	protein_coding	cytochrome c oxidase assembly factor COX19 [Source:HGNC Symbol;Acc:HGNC:28074]
SOAT1	1.71978	0.681615	1.24234	1.05368	1.49443	#N/A	#N/A	#N/A	#N/A	#N/A	#N/A	0.549029	#N/A	#N/A	#N/A	0.360558	0.45675	1.40211	1.42963	6.71791	0.43551	0.502926	0.495777	0.510395	0.751089	0.875359	1.48939	18	ENSG00000057252	SOAT1	protein_coding	sterol O-acyltransferase 1 [Source:HGNC Symbol;Acc:HGNC:11177]
NR6A1	3.85571	2.12573	3.29321	3.66546	3.86954	#N/A	#N/A	#N/A	#N/A	#N/A	#N/A	4.0617	#N/A	0.777515	1.35352	#N/A	1.67358	1.73975	2.30109	6.10452	5.49729	4.60276	1.88444	3.09464	3.59555	4.43182	#N/A	18	ENSG00000148200	NR6A1	protein_coding	nuclear receptor subfamily 6 group A member 1 [Source:HGNC Symbol;Acc:HGNC:7985]
EDDM13	1.74536	#N/A	1.22574	1.23212	1.17242	0.825965	#N/A	#N/A	1.02027	#N/A	#N/A	1.12216	2.02282	1.01959	#N/A	1.62637	1.74687	#N/A	#N/A	2.12571	1.05179	1.07108	1.27394	1.58692	1.7617	2.29388	#N/A	18	ENSG00000267710	EDDM13	protein_coding	epididymal protein 13 [Source:HGNC Symbol;Acc:HGNC:53168]
C19orf38	2.05409	1.79259	4.6808	2.2781	4.69332	#N/A	#N/A	#N/A	#N/A	#N/A	#N/A	3.6739	#N/A	#N/A	#N/A	3.45765	6.13368	2.23042	1.93042	5.20969	7.91678	5.04319	6.30901	7.5491	5.41012	3.36522	1.23423	18	ENSG00000214212	C19orf38	protein_coding	chromosome 19 open reading frame 38 [Source:HGNC Symbol;Acc:HGNC:34073]
QPCT	4.04659	0.67708	6.17871	0.620498	1.46941	#N/A	#N/A	#N/A	#N/A	2.47754	#N/A	3.06742	#N/A	#N/A	#N/A	3.86307	0.712426	1.25263	0.321508	0.246282	8.3334	6.31851	6.72636	7.03424	6.45551	0.578542	#N/A	18	ENSG00000115828	QPCT	protein_coding	glutaminyl-peptide cyclotransferase [Source:HGNC Symbol;Acc:HGNC:9753]
S100A12	0.269384	0.145943	0.281396	0.178852	0.233014	#N/A	#N/A	#N/A	#N/A	0.410984	#N/A	0.276856	#N/A	1.91996	#N/A	0.600428	0.211544	0.631773	#N/A	0.264045	0.312867	0.283327	1.32861	0.296126	0.272394	0.211097	#N/A	18	ENSG00000163221	S100A12	protein_coding	S100 calcium binding protein A12 [Source:HGNC Symbol;Acc:HGNC:10489]
TOB1	1.6774	1.38299	2.17296	1.75085	2.0395	0.776073	1.25855	#N/A	0.894362	0.924121	#N/A	#N/A	0.348316	0.802959	1.02085	1.45428	0.694213	1.10783	1.37082	5.32719	#N/A	#N/A	0.63876	#N/A	#N/A	#N/A	#N/A	18	ENSG00000141232	TOB1	protein_coding	transducer of ERBB2, 1 [Source:HGNC Symbol;Acc:HGNC:11979]
#268518	0.917057	0.55909	3.8706	0.243332	0.431279	#N/A	#N/A	#N/A	#N/A	#N/A	#N/A	0.430796	#N/A	1.64132	0.318244	3.9047	0.26708	#N/A	0.219778	#N/A	9.76834	4.70448	6.88803	8.07778	3.98156	0.244173	0.0206964	18	ENSG00000268518		lncRNA	novel transcript
LEPROT	1.55444	1.46925	2.0168	1.49574	2.46454	#N/A	#N/A	#N/A	#N/A	#N/A	#N/A	1.54004	#N/A	0.872494	1.09703	1.3423	1.31122	0.671974	2.35445	#N/A	1.19875	0.921197	1.38917	0.57633	0.704916	1.54939	#N/A	18	ENSG00000213625	LEPROT	protein_coding	leptin receptor overlapping transcript [Source:HGNC Symbol;Acc:HGNC:29477]
CALN1	2.46408	#N/A	1.9838	2.11841	1.84815	#N/A	#N/A	#N/A	0.348131	1.32136	#N/A	3.68335	1.27312	#N/A	1.30367	0.969112	1.19579	#N/A	#N/A	3.00022	1.47738	2.27691	2.23	2.33939	2.39969	1.95928	#N/A	18	ENSG00000183166	CALN1	protein_coding	calneuron 1 [Source:HGNC Symbol;Acc:HGNC:13248]
NANS	1.03191	0.800455	1.38952	0.641704	1.25377	#N/A	#N/A	#N/A	#N/A	#N/A	#N/A	0.709382	#N/A	0.446235	0.604589	1.13165	1.29933	#N/A	#N/A	6.77833	0.661645	0.805293	1.05518	1.07924	1.26953	0.884026	1.78545	18	ENSG00000095380	NANS	protein_coding	N-acetylneuraminate synthase [Source:HGNC Symbol;Acc:HGNC:19237]
PDIA3	0.705559	0.701258	1.17019	0.964377	0.966	0.257209	#N/A	0.520464	#N/A	0.421296	#N/A	0.405191	0.25003	0.486587	0.615198	#N/A	#N/A	0.542464	#N/A	5.18651	1.05562	0.87453	#N/A	#N/A	#N/A	1.06853	1.25124	18	ENSG00000167004	PDIA3	protein_coding	protein disulfide isomerase family A member 3 [Source:HGNC Symbol;Acc:HGNC:4606]
CASP9	1.18304	1.08902	1.05373	#N/A	0.822826	#N/A	#N/A	#N/A	#N/A	#N/A	#N/A	1.76767	#N/A	0.869796	0.721602	1.24912	1.74818	1.35286	0.938589	3.56219	2.09697	2.23514	1.65015	2.40071	2.26212	1.75744	#N/A	18	ENSG00000132906	CASP9	protein_coding	caspase 9 [Source:HGNC Symbol;Acc:HGNC:1511]
FZD1	4.04585	1.99566	2.85391	1.59516	4.32369	#N/A	#N/A	#N/A	#N/A	#N/A	#N/A	4.9545	#N/A	1.33204	#N/A	5.29752	2.15791	1.7765	0.771286	0.636575	10.8045	4.92991	9.52246	6.15122	7.28929	1.8768	#N/A	18	ENSG00000157240	FZD1	protein_coding	frizzled class receptor 1 [Source:HGNC Symbol;Acc:HGNC:4038]
CEBPA	3.82218	2.17589	4.88883	3.15729	6.01137	#N/A	#N/A	#N/A	#N/A	#N/A	#N/A	4.48556	#N/A	1.71277	#N/A	3.08341	1.92352	4.16573	3.94449	3.52486	9.5022	7.81372	6.17971	2.78792	0.91552	5.04794	#N/A	18	ENSG00000245848	CEBPA	protein_coding	CCAAT enhancer binding protein alpha [Source:HGNC Symbol;Acc:HGNC:1833]
FSCN1	3.79849	0.704381	3.2141	0.671552	1.27015	#N/A	#N/A	#N/A	#N/A	2.63775	#N/A	2.58266	#N/A	1.35327	1.75828	3.02449	#N/A	0.731809	0.415171	0.33399	2.01071	1.06661	3.35318	3.19643	2.85862	#N/A	#N/A	18	ENSG00000075618	FSCN1	protein_coding	fascin actin-bundling protein 1 [Source:HGNC Symbol;Acc:HGNC:11148]
PRKCD	0.849476	0.979393	0.861747	0.793239	1.85842	#N/A	#N/A	#N/A	#N/A	#N/A	#N/A	2.41312	#N/A	0.490906	#N/A	2.24795	2.56956	#N/A	1.60535	3.85469	3.5734	2.6826	2.60229	2.83088	2.14193	2.83771	4.56689	18	ENSG00000163932	PRKCD	protein_coding	protein kinase C delta [Source:HGNC Symbol;Acc:HGNC:9399]
NFKB1	0.554512	0.477061	0.504692	0.581519	#N/A	#N/A	#N/A	#N/A	#N/A	0.592359	#N/A	#N/A	0.229147	#N/A	0.382532	0.955385	0.94986	0.449224	1.21973	8.21438	#N/A	0.479849	1.07616	0.765967	1.14405	0.481026	1.48002	18	ENSG00000109320	NFKB1	protein_coding	nuclear factor kappa B subunit 1 [Source:HGNC Symbol;Acc:HGNC:7794]
FASTKD1	0.812497	#N/A	0.364437	0.675928	0.671824	0.628217	1.02632	#N/A	#N/A	0.679022	#N/A	0.502159	0.657013	0.48187	#N/A	0.731852	0.634247	#N/A	#N/A	4.96001	0.463487	0.500623	0.589606	0.778286	1.07404	#N/A	#N/A	18	ENSG00000138399	FASTKD1	protein_coding	FAST kinase domains 1 [Source:HGNC Symbol;Acc:HGNC:26150]
TLR4	5.89735	2.00444	6.26208	6.95017	5.64364	#N/A	#N/A	#N/A	#N/A	#N/A	#N/A	8.84758	#N/A	#N/A	#N/A	5.15544	7.12445	1.76046	7.70622	3.40491	8.34791	7.65246	10.0364	9.92526	8.63592	7.66932	2.63453	18	ENSG00000136869	TLR4	protein_coding	toll like receptor 4 [Source:HGNC Symbol;Acc:HGNC:11850]
RNF144B	2.37442	1.86157	2.19655	2.02216	1.43623	#N/A	#N/A	#N/A	#N/A	#N/A	#N/A	8.19524	#N/A	#N/A	0.544328	5.76702	6.09469	#N/A	5.71985	5.74424	9.66278	9.79362	9.84215	9.49749	7.37897	5.49781	1.1267	18	ENSG00000137393	RNF144B	protein_coding	ring finger protein 144B [Source:HGNC Symbol;Acc:HGNC:21578]
ELF3-AS1	1.94635	0.943499	1.26399	#N/A	1.96662	#N/A	#N/A	#N/A	#N/A	#N/A	#N/A	1.8214	1.50958	#N/A	0.882877	1.21333	#N/A	0.935061	1.24841	4.93509	1.50852	1.54321	1.11004	1.86979	2.35256	1.94323	1.45631	18	ENSG00000234678	ELF3-AS1	lncRNA	ELF3 antisense RNA 1 [Source:HGNC Symbol;Acc:HGNC:40211]
RNF2	0.853687	0.897057	0.716705	#N/A	0.776427	#N/A	#N/A	#N/A	#N/A	#N/A	#N/A	0.629541	#N/A	0.460144	0.436599	0.59688	0.999877	0.796484	1.35468	5.62784	0.693309	0.767346	0.611703	0.759597	0.858682	0.972441	#N/A	18	ENSG00000121481	RNF2	protein_coding	ring finger protein 2 [Source:HGNC Symbol;Acc:HGNC:10061]
C4orf33	1.90303	1.30156	1.97196	1.45267	2.00304	#N/A	0.864329	#N/A	#N/A	#N/A	#N/A	1.71799	#N/A	1.00419	0.882448	0.728384	#N/A	#N/A	1.37997	2.98729	1.89676	1.49735	1.24606	1.32784	1.13145	1.50312	#N/A	18	ENSG00000151470	C4orf33	protein_coding	chromosome 4 open reading frame 33 [Source:HGNC Symbol;Acc:HGNC:27025]
#205018	1.58903	1.29202	0.6865	#N/A	1.49956	#N/A	#N/A	#N/A	2.07924	#N/A	#N/A	8.02644	1.00488	1.26672	1.18168	4.41855	4.12383	#N/A	#N/A	4.55123	8.07914	7.07168	6.99254	11.2731	7.14047	4.36662	#N/A	18	ENSG00000205018		lncRNA	novel transcript, antisense to CBFA2T3
FBXO6	1.32063	1.12443	1.82473	1.4062	2.35547	0.783703	#N/A	#N/A	#N/A	0.944446	#N/A	1.23215	#N/A	1.18638	1.309	#N/A	1.06181	#N/A	2.22332	5.42161	2.36799	1.96526	0.791451	0.862438	#N/A	1.37522	#N/A	18	ENSG00000116663	FBXO6	protein_coding	F-box protein 6 [Source:HGNC Symbol;Acc:HGNC:13585]
ZNF804A	0.854156	0.942913	#N/A	1.78339	2.40636	#N/A	#N/A	#N/A	#N/A	0.54685	#N/A	12.3536	#N/A	1.26725	1.36015	7.06897	7.79918	3.45724	#N/A	9.72591	9.98512	9.38555	10.6827	10.0982	8.1595	8.79686	#N/A	18	ENSG00000170396	ZNF804A	protein_coding	zinc finger protein 804A [Source:HGNC Symbol;Acc:HGNC:21711]
SH3GL1	0.966641	0.749673	0.788852	0.667604	1.32457	#N/A	#N/A	#N/A	#N/A	0.949415	#N/A	1.24239	0.597197	0.585966	#N/A	0.924331	#N/A	#N/A	0.865748	5.14798	1.23637	0.985643	1.17344	1.33316	1.30771	1.33546	#N/A	18	ENSG00000141985	SH3GL1	protein_coding	SH3 domain containing GRB2 like 1, endophilin A2 [Source:HGNC Symbol;Acc:HGNC:10830]
EXPH5	1.87755	1.06422	2.01525	1.77924	1.1734	2.44463	2.50354	#N/A	#N/A	3.47512	#N/A	1.62992	1.91839	#N/A	#N/A	0.93886	#N/A	#N/A	2.58366	3.39926	#N/A	1.46323	1.54542	1.12195	1.1566	2.75514	#N/A	18	ENSG00000110723	EXPH5	protein_coding	exophilin 5 [Source:HGNC Symbol;Acc:HGNC:30578]
CCDC146	0.796512	#N/A	0.345805	#N/A	0.797452	0.409112	#N/A	#N/A	1.09712	1.05907	#N/A	0.663786	1.03241	0.368479	0.743102	#N/A	0.768743	#N/A	0.940015	8.11824	0.626249	0.432921	#N/A	0.645506	0.896602	#N/A	1.40396	18	ENSG00000135205	CCDC146	protein_coding	coiled-coil domain containing 146 [Source:HGNC Symbol;Acc:HGNC:29296]
GPR132	0.892852	0.490546	0.716132	1.28733	0.959351	#N/A	0.797768	#N/A	#N/A	#N/A	#N/A	0.670281	0.397944	#N/A	#N/A	1.13621	1.17667	0.617551	1.73395	7.93646	#N/A	#N/A	0.496526	0.538553	0.682975	2.35177	1.45174	18	ENSG00000183484	GPR132	protein_coding	G protein-coupled receptor 132 [Source:HGNC Symbol;Acc:HGNC:17482]
ZNF362	0.91188	0.669407	0.896313	#N/A	0.632223	#N/A	#N/A	#N/A	1.51148	0.377899	#N/A	0.69056	0.440655	0.37806	0.808238	#N/A	#N/A	#N/A	1.4246	5.06627	0.627879	0.732945	0.386348	0.616406	0.781938	0.967693	#N/A	18	ENSG00000160094	ZNF362	protein_coding	zinc finger protein 362 [Source:HGNC Symbol;Acc:HGNC:18079]
FKBP14-AS1	1.36337	1.5882	1.07004	#N/A	3.61244	1.02666	#N/A	#N/A	#N/A	#N/A	#N/A	1.52184	#N/A	1.40695	1.36265	1.65221	1.91623	0.99784	#N/A	5.69622	3.70267	3.35963	4.1403	4.54075	4.69404	4.11728	#N/A	18	ENSG00000227014	FKBP14-AS1	lncRNA	FKBP14 antisense RNA 1 [Source:HGNC Symbol;Acc:HGNC:40990]
RPGRIP1	2.29065	2.46568	2.38478	#N/A	1.88885	#N/A	#N/A	#N/A	#N/A	#N/A	#N/A	6.59708	#N/A	1.22654	1.4293	3.38377	1.67837	1.08393	1.57475	1.24274	4.49636	2.93654	3.86775	4.23542	4.71952	3.39235	#N/A	18	ENSG00000092200	RPGRIP1	protein_coding	RPGR interacting protein 1 [Source:HGNC Symbol;Acc:HGNC:13436]
FAM151A	0.308298	0.223773	0.402918	0.17638	0.236153	#N/A	#N/A	#N/A	#N/A	#N/A	#N/A	0.257378	1.92899	0.812409	#N/A	2.56183	0.218991	0.122054	0.201355	#N/A	3.97727	0.468231	3.41679	3.42625	0.486493	0.210471	#N/A	18	ENSG00000162391	FAM151A	protein_coding	family with sequence similarity 151 member A [Source:HGNC Symbol;Acc:HGNC:25032]
ARF3	1.13521	1.51631	1.84853	1.47689	1.27786	#N/A	#N/A	#N/A	#N/A	0.795452	#N/A	1.43638	#N/A	1.04861	0.967991	1.16559	0.674439	1.15262	1.42294	#N/A	2.06374	1.70246	1.58317	0.932335	#N/A	1.21739	#N/A	18	ENSG00000134287	ARF3	protein_coding	ADP ribosylation factor 3 [Source:HGNC Symbol;Acc:HGNC:654]
MED28-DT	2.03999	1.44074	1.52969	2.20962	1.80511	#N/A	#N/A	#N/A	#N/A	#N/A	#N/A	1.96343	1.40432	0.895911	1.19952	1.52017	1.01482	#N/A	#N/A	4.42173	1.65068	1.84576	1.71466	1.9077	2.40217	1.77674	#N/A	18	ENSG00000249502	MED28-DT	lncRNA	MED28 divergent transcript [Source:HGNC Symbol;Acc:HGNC:55567]
ELAVL4	0.282869	0.119884	0.369154	0.176778	0.229911	2.97774	#N/A	#N/A	#N/A	#N/A	#N/A	0.249254	#N/A	1.09733	0.0984971	3.16501	0.21673	0.102993	0.181727	#N/A	1.61988	0.95644	3.2853	2.3842	1.09707	#N/A	#N/A	18	ENSG00000162374	ELAVL4	protein_coding	ELAV like RNA binding protein 4 [Source:HGNC Symbol;Acc:HGNC:3315]
TSPO	1.28498	3.26704	6.01272	3.8078	3.56737	#N/A	#N/A	#N/A	#N/A	#N/A	#N/A	3.29518	#N/A	1.90653	0.413795	2.91408	1.2842	4.49069	3.08827	7.47916	5.04943	3.35525	5.49918	#N/A	#N/A	1.54874	3.18253	18	ENSG00000100300	TSPO	protein_coding	translocator protein [Source:HGNC Symbol;Acc:HGNC:1158]
DNTTIP1	1.00835	0.945582	1.15286	1.46971	1.18537	#N/A	#N/A	#N/A	#N/A	#N/A	#N/A	0.880973	#N/A	0.747538	0.755843	1.19031	1.14791	#N/A	1.0564	3.88121	1.10982	1.01478	1.16356	1.15452	1.04138	1.20947	#N/A	18	ENSG00000101457	DNTTIP1	protein_coding	deoxynucleotidyltransferase terminal interacting protein 1 [Source:HGNC Symbol;Acc:HGNC:16160]
#215022	2.58976	1.03098	2.78511	#N/A	#N/A	1.59057	#N/A	#N/A	#N/A	2.53414	#N/A	2.26597	2.48393	2.68594	2.03013	4.74432	1.24335	#N/A	#N/A	0.339373	3.02373	2.60451	4.42939	2.94495	2.76891	1.01704	#N/A	18	ENSG00000215022		lncRNA	novel transcript, antisense to PHACTR1
NCOA4	1.35616	1.6414	2.2534	2.07604	1.42265	#N/A	#N/A	#N/A	#N/A	#N/A	#N/A	1.86219	#N/A	0.845575	0.820923	1.52651	1.16815	0.70285	1.3221	#N/A	2.87216	2.12284	2.41426	1.42957	0.535432	1.39506	#N/A	18	ENSG00000266412	NCOA4	protein_coding	nuclear receptor coactivator 4 [Source:HGNC Symbol;Acc:HGNC:7671]
PACC1	0.803667	0.580447	0.541657	#N/A	0.56767	0.457487	#N/A	#N/A	#N/A	0.527582	#N/A	0.836093	0.764739	0.615922	#N/A	0.66249	1.05844	#N/A	0.818941	7.35856	0.903852	1.00187	0.704486	0.867937	1.13354	#N/A	#N/A	18	ENSG00000065600	PACC1	protein_coding	proton activated chloride channel 1 [Source:HGNC Symbol;Acc:HGNC:25593]
TMEM52B	3.70633	1.27977	4.4681	0.802245	1.32017	#N/A	#N/A	#N/A	#N/A	1.67405	#N/A	1.62478	#N/A	1.14821	#N/A	4.48282	1.0113	#N/A	0.463664	0.429983	5.24114	4.33145	9.4316	5.2087	3.79691	0.883295	#N/A	18	ENSG00000165685	TMEM52B	protein_coding	transmembrane protein 52B [Source:HGNC Symbol;Acc:HGNC:26438]
PIK3R6	1.50903	1.56456	0.85661	#N/A	3.95781	#N/A	#N/A	#N/A	#N/A	#N/A	#N/A	2.65415	#N/A	0.884338	1.21484	2.93703	4.32555	2.27809	2.89245	4.78375	3.99984	3.55399	2.96734	3.92801	3.33439	2.93232	#N/A	18	ENSG00000276231	PIK3R6	protein_coding	phosphoinositide-3-kinase regulatory subunit 6 [Source:HGNC Symbol;Acc:HGNC:27101]
MCMBP	0.668116	0.398456	0.454968	#N/A	0.682662	0.430872	#N/A	#N/A	0.788788	#N/A	#N/A	0.608155	#N/A	0.566774	0.694963	0.559534	#N/A	#N/A	0.888729	5.02478	0.522128	0.640964	0.455329	0.47637	0.510739	1.48226	#N/A	18	ENSG00000197771	MCMBP	protein_coding	minichromosome maintenance complex binding protein [Source:HGNC Symbol;Acc:HGNC:25782]
OTULIN	0.615263	0.524112	0.607737	#N/A	1.28229	0.534516	1.14448	0.609747	#N/A	#N/A	#N/A	0.591441	0.608066	0.406284	0.442195	0.440783	0.568219	#N/A	#N/A	5.63812	0.413451	#N/A	0.434704	0.548356	0.792833	#N/A	#N/A	18	ENSG00000154124	OTULIN	protein_coding	OTU deubiquitinase with linear linkage specificity [Source:HGNC Symbol;Acc:HGNC:25118]
SLC1A3	2.05149	1.75318	1.66023	1.37906	2.05305	#N/A	#N/A	#N/A	#N/A	1.28898	#N/A	5.74714	#N/A	1.25681	#N/A	3.85328	1.83558	#N/A	0.728644	0.576409	6.51032	7.47516	6.07595	7.06515	5.70559	1.21734	#N/A	18	ENSG00000079215	SLC1A3	protein_coding	solute carrier family 1 member 3 [Source:HGNC Symbol;Acc:HGNC:10941]
ZDHHC1	2.94564	1.37379	3.91646	0.930578	1.61494	#N/A	#N/A	#N/A	#N/A	#N/A	#N/A	4.59312	#N/A	1.47133	1.14321	3.59026	1.13464	#N/A	0.56404	0.362996	5.48547	6.61866	7.19757	6.18658	2.5953	1.03746	#N/A	18	ENSG00000159714	ZDHHC1	protein_coding	zinc finger DHHC-type containing 1 [Source:HGNC Symbol;Acc:HGNC:17916]
C19orf33	0.508346	0.249297	1.57414	0.181494	0.410531	1.91822	#N/A	#N/A	#N/A	3.32524	#N/A	0.261211	#N/A	2.8645	0.102052	0.320368	0.226727	#N/A	#N/A	#N/A	5.6794	1.41375	0.304275	4.36925	0.797156	0.209836	#N/A	18	ENSG00000167644	C19orf33	protein_coding	chromosome 19 open reading frame 33 [Source:HGNC Symbol;Acc:HGNC:16668]
TRPM3	1.84974	#N/A	1.29513	#N/A	0.642506	1.09919	#N/A	#N/A	#N/A	0.855607	#N/A	1.06237	1.06965	0.747514	0.693349	1.4428	#N/A	0.406977	0.313385	0.170066	1.50584	1.25615	#N/A	1.81071	2.01074	0.339689	#N/A	18	ENSG00000083067	TRPM3	protein_coding	transient receptor potential cation channel subfamily M member 3 [Source:HGNC Symbol;Acc:HGNC:17992]
ASB13	2.11952	1.14797	1.84336	3.53756	2.48345	#N/A	#N/A	#N/A	#N/A	#N/A	#N/A	1.55399	#N/A	0.56434	#N/A	3.69288	1.49913	1.94161	5.81197	4.60572	1.00529	2.0803	3.39515	2.46983	3.55274	3.90401	#N/A	18	ENSG00000196372	ASB13	protein_coding	ankyrin repeat and SOCS box containing 13 [Source:HGNC Symbol;Acc:HGNC:19765]
TIRAP-AS1	1.3466	0.855849	0.989025	1.18888	1.91691	1.02991	#N/A	#N/A	#N/A	0.947313	#N/A	0.875905	1.28357	#N/A	0.961152	0.906068	#N/A	#N/A	#N/A	4.93336	0.660181	0.820671	0.632969	0.849519	1.21582	1.06832	#N/A	18	ENSG00000255062	TIRAP-AS1	lncRNA	TIRAP antisense RNA 1 [Source:HGNC Symbol;Acc:HGNC:56069]
SLC66A2	0.931236	1.00383	1.15931	1.03294	1.11764	#N/A	#N/A	#N/A	#N/A	#N/A	#N/A	1.76322	#N/A	0.504474	0.598471	1.57887	0.992882	#N/A	1.70124	5.56401	1.6527	1.58712	1.79154	1.90762	1.69212	1.35235	#N/A	18	ENSG00000122490	SLC66A2	protein_coding	solute carrier family 66 member 2 [Source:HGNC Symbol;Acc:HGNC:26188]
SLC35F5	0.563332	0.451908	#N/A	#N/A	0.438318	0.310044	#N/A	#N/A	#N/A	#N/A	#N/A	0.724386	0.293928	0.351901	0.53561	0.326733	1.20185	0.614324	#N/A	8.38768	0.665336	0.714449	0.397289	0.754024	1.00411	0.531342	#N/A	18	ENSG00000115084	SLC35F5	protein_coding	solute carrier family 35 member F5 [Source:HGNC Symbol;Acc:HGNC:23617]
NRG1	7.1001	2.50995	10.16	7.38392	8.82745	#N/A	#N/A	#N/A	#N/A	2.44603	#N/A	7.30903	#N/A	#N/A	#N/A	4.17663	5.45049	#N/A	6.32811	5.74031	7.90121	10.6373	8.42007	9.61007	11.0144	7.5332	2.64116	18	ENSG00000157168	NRG1	protein_coding	neuregulin 1 [Source:HGNC Symbol;Acc:HGNC:7997]
CLASP1-AS1	2.17347	1.69433	3.45721	2.83698	3.02344	#N/A	#N/A	#N/A	#N/A	1.85951	#N/A	4.69203	#N/A	1.29645	1.66179	4.5996	3.99574	#N/A	#N/A	5.03302	6.26062	5.02845	7.76738	5.05021	3.159	8.78337	#N/A	18	ENSG00000265451	CLASP1-AS1	lncRNA	CLASP1 antisense RNA 1 [Source:HGNC Symbol;Acc:HGNC:55328]
KCNK17	0.29264	#N/A	0.263507	#N/A	0.198906	0.078006	#N/A	#N/A	#N/A	0.265119	#N/A	0.212942	0.83606	1.81244	0.108804	3.49099	#N/A	#N/A	0.152721	0.123019	5.75638	0.326051	4.59145	0.28748	0.623558	0.175024	#N/A	18	ENSG00000124780	KCNK17	protein_coding	potassium two pore domain channel subfamily K member 17 [Source:HGNC Symbol;Acc:HGNC:14465]
#287190	1.50641	1.87945	1.4956	1.61512	1.71603	#N/A	#N/A	#N/A	#N/A	2.58528	#N/A	1.53865	#N/A	1.61078	1.7001	4.48932	1.73773	#N/A	#N/A	6.47202	1.85973	2.4859	4.15784	2.80982	3.04328	3.99632	#N/A	18	ENSG00000287190		lncRNA	novel transcript
#256706	0.983798	0.307653	2.10346	#N/A	0.496235	#N/A	#N/A	#N/A	#N/A	1.20672	#N/A	0.311012	#N/A	2.36524	0.259792	5.22514	0.235161	#N/A	0.221068	0.181137	0.34851	3.77014	5.38893	6.47829	1.39167	0.23254	#N/A	18	ENSG00000256706		lncRNA	novel transcript
F11R	1.16809	1.12603	0.873596	#N/A	#N/A	0.659877	#N/A	#N/A	1.30214	1.04097	#N/A	1.30607	#N/A	0.883353	0.681588	#N/A	1.18036	#N/A	1.88649	#N/A	0.913433	0.901537	1.06159	0.599346	0.898464	1.62443	1.75695	18	ENSG00000158769	F11R	protein_coding	F11 receptor [Source:HGNC Symbol;Acc:HGNC:14685]
NIPSNAP2	0.510286	0.604964	0.745613	0.649662	0.57234	#N/A	#N/A	#N/A	#N/A	#N/A	#N/A	0.524972	#N/A	0.412089	#N/A	0.569026	0.936259	0.47022	1.15263	8.43533	0.515803	0.547663	0.675534	0.806002	0.802006	0.652939	#N/A	18	ENSG00000146729	NIPSNAP2	protein_coding	nipsnap homolog 2 [Source:HGNC Symbol;Acc:HGNC:4179]
#236364	1.94157	1.26967	1.52624	#N/A	1.49552	1.8332	0.408139	#N/A	#N/A	3.59964	#N/A	1.57956	2.25132	1.50084	1.57	0.863426	#N/A	#N/A	#N/A	1.03337	3.2051	2.41895	1.59032	2.17774	2.41136	#N/A	#N/A	18	ENSG00000236364		lncRNA	novel transcript, antisense to UCK2
NAPRT#147813	0.85291	1.31041	1.60548	1.0784	2.35135	#N/A	#N/A	#N/A	#N/A	#N/A	#N/A	1.61679	#N/A	0.611156	#N/A	1.70444	1.34588	0.861461	1.88005	4.48494	1.10549	1.3259	1.64228	0.936267	0.8513	0.841243	#N/A	18	ENSG00000147813	NAPRT	protein_coding	nicotinate phosphoribosyltransferase [Source:HGNC Symbol;Acc:HGNC:30450]
COMT	0.631975	0.654296	0.673511	0.764352	0.68662	#N/A	#N/A	#N/A	#N/A	0.799192	#N/A	1.12075	#N/A	0.515481	0.485718	0.730677	#N/A	#N/A	1.30205	3.33496	1.00639	1.15068	0.785857	0.635924	0.469668	1.09101	#N/A	18	ENSG00000093010	COMT	protein_coding	catechol-O-methyltransferase [Source:HGNC Symbol;Acc:HGNC:2228]
AMD1	0.442768	0.459987	0.384855	0.685839	#N/A	0.343669	0.560099	0.89942	#N/A	#N/A	#N/A	0.316038	#N/A	0.380647	0.423221	0.476083	#N/A	#N/A	0.700484	1.35347	0.211598	#N/A	0.347574	0.321521	0.347625	0.62893	#N/A	18	ENSG00000123505	AMD1	protein_coding	adenosylmethionine decarboxylase 1 [Source:HGNC Symbol;Acc:HGNC:457]
#288080	1.01357	#N/A	#N/A	#N/A	1.21726	1.84556	1.50308	3.12632	#N/A	#N/A	#N/A	2.3306	3.15646	1.81681	1.00611	2.52801	2.36602	#N/A	#N/A	5.34444	2.96587	2.31868	2.48988	3.4655	4.25738	6.4062	#N/A	18	ENSG00000288080		lncRNA	novel transcript, antisense to FARP2
RTF2	0.530874	0.863429	0.849996	0.941785	0.753456	#N/A	#N/A	#N/A	#N/A	0.577639	#N/A	1.26493	#N/A	0.67765	0.902492	0.790605	0.946532	#N/A	0.802921	4.58451	1.03447	0.960123	1.0455	0.64114	#N/A	0.881141	#N/A	18	ENSG00000022277	RTF2	protein_coding	replication termination factor 2 [Source:HGNC Symbol;Acc:HGNC:15890]
GPAT4	0.66218	0.866319	0.838565	#N/A	0.604256	#N/A	#N/A	#N/A	#N/A	0.768105	#N/A	0.922018	#N/A	0.59994	#N/A	0.828675	0.878617	0.888999	1.79081	4.92674	0.662061	0.664982	0.685364	0.756175	0.703419	0.960474	#N/A	18	ENSG00000158669	GPAT4	protein_coding	glycerol-3-phosphate acyltransferase 4 [Source:HGNC Symbol;Acc:HGNC:20880]
PGK1	0.706811	1.01583	1.22487	1.48687	1.45079	#N/A	#N/A	#N/A	#N/A	#N/A	#N/A	0.894421	#N/A	0.372212	0.546001	1.34917	1.27958	1.26159	1.18071	4.01101	0.6846	0.732947	1.31558	0.622984	#N/A	0.92283	#N/A	18	ENSG00000102144	PGK1	protein_coding	phosphoglycerate kinase 1 [Source:HGNC Symbol;Acc:HGNC:8896]
LIMK1	0.778027	1.0954	0.810771	#N/A	1.54223	#N/A	0.90192	#N/A	#N/A	0.616987	#N/A	1.11553	#N/A	0.916409	0.577305	#N/A	1.78724	1.60036	#N/A	3.86161	2.13484	2.05997	1.05451	1.51743	1.00258	1.5805	#N/A	18	ENSG00000106683	LIMK1	protein_coding	LIM domain kinase 1 [Source:HGNC Symbol;Acc:HGNC:6613]
RAB22A	0.464891	0.488903	0.645089	1.19988	0.80715	0.562499	0.70682	0.857801	0.844679	#N/A	#N/A	#N/A	0.359991	0.516719	0.469982	0.293603	0.523735	#N/A	#N/A	4.86395	0.484261	0.41471	#N/A	0.339624	#N/A	#N/A	#N/A	18	ENSG00000124209	RAB22A	protein_coding	RAB22A, member RAS oncogene family [Source:HGNC Symbol;Acc:HGNC:9764]
MLEC	0.647255	1.29273	1.81842	2.28265	1.5694	0.816047	1.29738	#N/A	0.976344	0.916795	#N/A	0.871172	#N/A	1.14561	1.55011	0.446836	#N/A	#N/A	#N/A	2.18289	1.21966	1.17062	1.00421	#N/A	#N/A	0.83353	#N/A	18	ENSG00000110917	MLEC	protein_coding	malectin [Source:HGNC Symbol;Acc:HGNC:28973]
TPM4	0.611187	0.736586	0.793862	#N/A	0.825924	#N/A	#N/A	#N/A	#N/A	1.78061	#N/A	0.89391	#N/A	0.466986	0.480738	0.765734	0.449947	0.767373	0.546652	#N/A	1.16232	0.665028	1.47095	1.01965	#N/A	0.874275	1.51264	18	ENSG00000167460	TPM4	protein_coding	tropomyosin 4 [Source:HGNC Symbol;Acc:HGNC:12013]
TNNT1	0.712335	0.244954	0.562301	0.154148	0.254609	#N/A	#N/A	#N/A	#N/A	0.691041	#N/A	0.250037	#N/A	0.981432	0.145693	3.7292	0.183565	#N/A	#N/A	0.14171	5.48184	0.243601	5.33838	0.257363	0.218843	0.183613	#N/A	18	ENSG00000105048	TNNT1	protein_coding	troponin T1, slow skeletal type [Source:HGNC Symbol;Acc:HGNC:11948]
FIRRE	0.999058	1.08302	0.755183	1.99054	#N/A	1.54974	2.79693	1.59569	#N/A	#N/A	#N/A	1.62225	#N/A	#N/A	0.997578	1.6447	0.93061	#N/A	#N/A	5.53523	0.990455	2.96952	3.90747	2.71695	3.94361	1.47388	#N/A	18	ENSG00000213468	FIRRE	lncRNA	firre intergenic repeating RNA element [Source:HGNC Symbol;Acc:HGNC:49627]
SMOC1	0.610804	#N/A	0.368643	#N/A	0.237521	2.69275	#N/A	#N/A	#N/A	0.864806	#N/A	0.260806	0.735649	3.26583	0.105978	3.83679	0.215548	#N/A	#N/A	0.154296	5.50999	0.445197	4.18075	7.07612	0.752117	0.20958	#N/A	18	ENSG00000198732	SMOC1	protein_coding	SPARC related modular calcium binding 1 [Source:HGNC Symbol;Acc:HGNC:20318]
DGAT1#185000	0.776117	0.918081	1.27809	0.915637	1.08931	#N/A	#N/A	#N/A	#N/A	#N/A	#N/A	1.12378	#N/A	#N/A	0.82457	0.838352	1.26225	1.53339	1.5517	5.98059	0.743658	0.686847	0.905641	0.514191	0.62984	0.875704	#N/A	18	ENSG00000185000	DGAT1	protein_coding	diacylglycerol O-acyltransferase 1 [Source:HGNC Symbol;Acc:HGNC:2843]
LPGAT1	0.38227	0.638712	#N/A	#N/A	0.671257	#N/A	#N/A	#N/A	#N/A	0.864534	#N/A	0.964344	0.248371	0.809132	0.705973	0.303542	1.15875	#N/A	2.99321	7.67621	1.23511	1.23303	0.83984	0.921466	1.03071	2.26842	#N/A	18	ENSG00000123684	LPGAT1	protein_coding	lysophosphatidylglycerol acyltransferase 1 [Source:HGNC Symbol;Acc:HGNC:28985]
OTUD6B	0.772269	0.791931	0.623464	#N/A	#N/A	0.750029	1.23956	0.820072	1.15143	0.593315	#N/A	#N/A	0.634116	0.765607	0.706288	#N/A	0.990139	#N/A	#N/A	6.78087	0.489142	0.472416	#N/A	0.593963	0.981378	0.770267	#N/A	18	ENSG00000155100	OTUD6B	protein_coding	OTU deubiquitinase 6B [Source:HGNC Symbol;Acc:HGNC:24281]
LYPD3	1.05268	0.279604	1.12691	#N/A	0.350498	1.43143	#N/A	#N/A	#N/A	3.42111	#N/A	0.452327	1.37098	1.83538	#N/A	2.85307	0.240253	0.154693	0.202465	#N/A	1.66882	1.96396	4.39041	2.86452	1.78311	#N/A	#N/A	18	ENSG00000124466	LYPD3	protein_coding	LY6/PLAUR domain containing 3 [Source:HGNC Symbol;Acc:HGNC:24880]
IRF2BP2	0.852345	1.47385	1.94073	1.04732	2.08756	#N/A	#N/A	#N/A	#N/A	1.31497	#N/A	1.04328	#N/A	0.765511	1.19994	1.38644	1.65594	#N/A	1.9565	5.59371	0.770604	0.658264	1.60604	0.559852	#N/A	1.8797	#N/A	18	ENSG00000168264	IRF2BP2	protein_coding	interferon regulatory factor 2 binding protein 2 [Source:HGNC Symbol;Acc:HGNC:21729]
HLX	1.89832	1.04376	2.99941	3.86198	6.14306	#N/A	#N/A	#N/A	#N/A	4.23815	#N/A	6.59483	#N/A	#N/A	#N/A	4.91333	4.11022	1.96705	1.73861	2.77409	7.89137	5.99379	9.83932	7.23997	6.56366	3.96298	#N/A	18	ENSG00000136630	HLX	protein_coding	H2.0 like homeobox [Source:HGNC Symbol;Acc:HGNC:4978]
TNNI2#130598	1.04813	2.02671	1.71175	1.7531	1.74872	#N/A	#N/A	#N/A	#N/A	#N/A	#N/A	7.0765	#N/A	1.70614	1.47738	3.35427	5.19077	#N/A	2.66586	4.24847	8.89352	8.25113	7.95972	5.81379	4.99967	3.4688	#N/A	18	ENSG00000130598	TNNI2	protein_coding	troponin I2, fast skeletal type [Source:HGNC Symbol;Acc:HGNC:11946]
NMD3	0.586943	#N/A	0.510456	1.10123	0.688742	#N/A	#N/A	#N/A	#N/A	0.750553	#N/A	0.601121	#N/A	0.514319	0.613624	0.848248	1.1607	#N/A	0.675623	3.80392	0.847152	0.673404	0.926132	0.817484	0.734729	0.827966	#N/A	18	ENSG00000169251	NMD3	protein_coding	NMD3 ribosome export adaptor [Source:HGNC Symbol;Acc:HGNC:24250]
IKBIP	0.589799	0.791797	0.554477	#N/A	#N/A	0.663821	#N/A	#N/A	1.7351	#N/A	#N/A	0.912622	#N/A	0.631606	0.946507	0.367453	#N/A	0.817273	#N/A	6.82631	1.21805	1.33508	0.644271	0.608765	0.685747	0.946908	1.614	18	ENSG00000166130	IKBIP	protein_coding	IKBKB interacting protein [Source:HGNC Symbol;Acc:HGNC:26430]
PLXNC1	0.535654	0.674228	0.358564	#N/A	1.60385	#N/A	#N/A	#N/A	#N/A	#N/A	#N/A	0.91718	#N/A	0.728558	0.852487	2.51453	2.10483	1.48522	0.737007	10.1104	1.74018	2.09953	2.22589	2.14005	2.72745	4.34404	#N/A	18	ENSG00000136040	PLXNC1	protein_coding	plexin C1 [Source:HGNC Symbol;Acc:HGNC:9106]
MPZL1	0.481532	1.22127	0.559747	#N/A	0.770343	#N/A	0.862482	#N/A	#N/A	#N/A	#N/A	2.97096	#N/A	1.27127	1.09274	2.98149	2.36162	#N/A	1.05719	5.32761	2.6025	3.13312	3.66412	3.19147	2.87228	4.28289	#N/A	18	ENSG00000197965	MPZL1	protein_coding	myelin protein zero like 1 [Source:HGNC Symbol;Acc:HGNC:7226]
SRD5A1	0.803827	1.09737	0.72704	1.81851	1.20774	#N/A	#N/A	#N/A	#N/A	#N/A	#N/A	1.85749	#N/A	0.812722	0.706914	1.45825	0.888936	#N/A	1.87479	6.69573	1.62053	1.49837	1.56642	1.4652	1.62721	1.39097	#N/A	18	ENSG00000145545	SRD5A1	protein_coding	steroid 5 alpha-reductase 1 [Source:HGNC Symbol;Acc:HGNC:11284]
RRAGC-DT	0.600513	#N/A	#N/A	#N/A	0.937947	0.435895	#N/A	#N/A	1.07362	1.26308	#N/A	0.766157	0.880192	0.560984	0.719977	0.635713	1.12759	#N/A	1.20028	4.89423	0.730579	0.918425	0.591058	1.02008	1.12654	#N/A	#N/A	18	ENSG00000228436	RRAGC-DT	lncRNA	RRAGC divergent transcript [Source:HGNC Symbol;Acc:HGNC:55793]
LINC01684	0.64784	#N/A	#N/A	#N/A	#N/A	2.25768	1.74228	2.38417	2.60323	1.30087	#N/A	1.18755	1.95704	0.505148	0.632955	#N/A	#N/A	#N/A	1.34517	4.16991	1.07673	1.72957	0.899816	1.38802	1.64745	1.27634	#N/A	18	ENSG00000237484	LINC01684	lncRNA	long intergenic non-protein coding RNA 1684 [Source:HGNC Symbol;Acc:HGNC:52472]
TPM3	0.386785	1.18639	1.03628	0.975695	1.45493	#N/A	#N/A	#N/A	#N/A	#N/A	#N/A	1.56011	#N/A	0.754785	0.766648	0.954876	0.692204	1.69944	2.06833	1.6273	2.08725	1.49066	1.5068	0.857034	#N/A	1.43152	#N/A	18	ENSG00000143549	TPM3	protein_coding	tropomyosin 3 [Source:HGNC Symbol;Acc:HGNC:12012]
#262202	1.23694	1.22632	1.5219	1.66599	1.7709	#N/A	#N/A	#N/A	#N/A	1.08299	#N/A	2.92808	#N/A	0.585413	1.10723	2.80201	1.49031	#N/A	#N/A	5.38542	4.60053	3.8575	4.67248	4.9022	2.92168	3.10206	#N/A	18	ENSG00000262202		lncRNA	novel transcript
AKIRIN1	0.524713	0.820459	0.817906	1.29259	0.902663	0.31107	#N/A	#N/A	#N/A	0.564409	#N/A	0.716461	#N/A	0.600028	0.644815	0.588861	0.969616	#N/A	1.00024	2.69652	0.625274	0.526448	0.838041	0.57734	#N/A	#N/A	#N/A	18	ENSG00000174574	AKIRIN1	protein_coding	akirin 1 [Source:HGNC Symbol;Acc:HGNC:25744]
RMI1	0.715524	0.863873	0.841036	#N/A	#N/A	0.882248	#N/A	#N/A	1.28232	#N/A	#N/A	1.44447	#N/A	1.21873	1.33389	1.06626	#N/A	0.927214	1.1702	3.59726	1.46344	1.48489	1.24138	1.27846	0.912625	1.03624	#N/A	18	ENSG00000178966	RMI1	protein_coding	RecQ mediated genome instability 1 [Source:HGNC Symbol;Acc:HGNC:25764]
APOLD1	0.373336	0.407379	#N/A	0.728765	#N/A	1.82524	1.97383	1.44859	1.57014	1.67635	#N/A	0.917145	1.77255	0.539723	0.559234	0.666351	#N/A	0.51554	#N/A	7.99685	#N/A	#N/A	1.15745	0.577748	1.07281	#N/A	#N/A	18	ENSG00000178878	APOLD1	protein_coding	apolipoprotein L domain containing 1 [Source:HGNC Symbol;Acc:HGNC:25268]
GNL2	0.493086	0.535358	0.833143	1.02176	0.85692	#N/A	#N/A	#N/A	#N/A	0.509209	#N/A	1.02379	#N/A	0.700968	0.71898	0.633476	#N/A	0.742927	#N/A	4.09142	1.06646	1.17409	0.911886	0.784301	0.705381	0.990865	#N/A	18	ENSG00000134697	GNL2	protein_coding	G protein nucleolar 2 [Source:HGNC Symbol;Acc:HGNC:29925]
TNS3	0.451657	0.693157	#N/A	#N/A	0.93092	#N/A	#N/A	#N/A	#N/A	0.747738	#N/A	6.95275	#N/A	0.893753	0.873848	4.93253	6.18624	#N/A	3.36124	5.00825	8.3099	8.13662	8.18677	9.31141	7.66794	6.9875	1.13488	18	ENSG00000136205	TNS3	protein_coding	tensin 3 [Source:HGNC Symbol;Acc:HGNC:21616]
VPS36	0.276101	0.47811	0.321257	#N/A	0.429465	0.459244	#N/A	#N/A	#N/A	0.376995	#N/A	0.612611	0.452579	0.555558	0.544788	0.323041	0.408694	#N/A	#N/A	6.7173	0.500609	0.311942	0.399598	0.481527	0.38931	#N/A	#N/A	18	ENSG00000136100	VPS36	protein_coding	vacuolar protein sorting 36 homolog [Source:HGNC Symbol;Acc:HGNC:20312]
S100A6	0.877886	4.00465	5.72584	4.29513	4.7238	0.875649	#N/A	1.90206	#N/A	#N/A	#N/A	2.73127	#N/A	2.9174	1.23166	3.24438	1.08988	6.73025	3.766	4.57504	6.85217	3.92681	5.90121	#N/A	#N/A	#N/A	#N/A	18	ENSG00000197956	S100A6	protein_coding	S100 calcium binding protein A6 [Source:HGNC Symbol;Acc:HGNC:10496]
NPC2	#N/A	2.51267	3.48179	1.72602	1.8635	#N/A	#N/A	#N/A	#N/A	#N/A	#N/A	6.25933	#N/A	1.20119	1.16674	5.66278	4.32574	#N/A	2.07441	3.51404	9.24703	6.53572	9.93662	3.19772	1.47761	4.56441	3.34808	18	ENSG00000119655	NPC2	protein_coding	NPC intracellular cholesterol transporter 2 [Source:HGNC Symbol;Acc:HGNC:14537]
SLC25A6	#N/A	1.33422	0.837906	1.30372	#N/A	0.545744	1.02898	#N/A	#N/A	#N/A	#N/A	2.12144	#N/A	1.73727	1.06693	2.40932	0.904289	3.44818	0.846791	8.35794	2.96625	2.19039	3.3881	#N/A	#N/A	1.4863	2.81768	18	ENSG00000169100	SLC25A6	protein_coding	solute carrier family 25 member 6 [Source:HGNC Symbol;Acc:HGNC:10992]
CYBA	#N/A	0.80711	0.655059	#N/A	0.502811	0.845288	1.22676	1.36857	0.701569	#N/A	#N/A	1.01574	#N/A	1.09405	0.889491	#N/A	0.55765	1.29359	#N/A	5.48561	2.64608	1.71217	0.648787	#N/A	#N/A	1.14604	3.03675	18	ENSG00000051523	CYBA	protein_coding	cytochrome b-245 alpha chain [Source:HGNC Symbol;Acc:HGNC:2577]
PEA15	#N/A	2.30003	1.19237	#N/A	1.46431	#N/A	#N/A	#N/A	#N/A	1.43835	#N/A	3.04916	#N/A	2.21949	1.92557	2.80975	3.03884	1.58413	1.9841	5.34997	4.82152	3.82288	3.76618	2.41208	1.08992	3.29019	#N/A	18	ENSG00000162734	PEA15	protein_coding	proliferation and apoptosis adaptor protein 15 [Source:HGNC Symbol;Acc:HGNC:8822]
COX5A	#N/A	1.19173	1.14903	1.08615	1.58773	0.704861	#N/A	1.51717	#N/A	0.342357	#N/A	1.4385	#N/A	1.11862	1.23339	0.733861	#N/A	0.691522	#N/A	4.1966	1.85398	1.34515	1.17632	0.589739	#N/A	0.810133	#N/A	18	ENSG00000178741	COX5A	protein_coding	cytochrome c oxidase subunit 5A [Source:HGNC Symbol;Acc:HGNC:2267]
FGD2	#N/A	0.616169	#N/A	#N/A	#N/A	0.274444	0.669791	0.694543	#N/A	#N/A	#N/A	8.01192	#N/A	1.37814	0.964557	5.79607	6.18294	0.444194	#N/A	7.44132	8.46266	9.32338	9.57808	9.03075	6.92067	6.86173	3.80775	18	ENSG00000146192	FGD2	protein_coding	FYVE, RhoGEF and PH domain containing 2 [Source:HGNC Symbol;Acc:HGNC:3664]
NME2	#N/A	1.72216	0.753062	2.00814	#N/A	1.28401	2.05606	1.26169	#N/A	1.00791	#N/A	2.7034	#N/A	2.59663	1.78849	2.45562	0.873573	2.02974	#N/A	6.13092	3.87895	3.10309	4.79096	#N/A	#N/A	2.06424	#N/A	18	ENSG00000243678	NME2	protein_coding	NME/NM23 nucleoside diphosphate kinase 2 [Source:HGNC Symbol;Acc:HGNC:7850]
SYNGR2	#N/A	1.33788	#N/A	#N/A	#N/A	0.970296	1.71058	1.28952	#N/A	#N/A	#N/A	3.5131	#N/A	2.20868	1.22501	4.41395	2.14646	2.81503	0.925749	5.21598	4.58793	3.68692	6.14274	1.36837	0.969533	2.0572	#N/A	18	ENSG00000108639	SYNGR2	protein_coding	synaptogyrin 2 [Source:HGNC Symbol;Acc:HGNC:11499]
SIGLEC14	#N/A	2.40446	1.65634	#N/A	1.03052	#N/A	#N/A	#N/A	#N/A	#N/A	#N/A	7.47489	#N/A	1.85264	1.46076	5.62303	5.67456	1.59699	5.61326	2.68631	12.5867	8.9248	8.35529	11.3574	7.40722	5.73212	0.858753	18	ENSG00000254415	SIGLEC14	protein_coding	sialic acid binding Ig like lectin 14 [Source:HGNC Symbol;Acc:HGNC:32926]
SIGLEC5#105501	#N/A	1.3086	0.809493	#N/A	1.08407	#N/A	#N/A	#N/A	#N/A	#N/A	#N/A	6.51593	#N/A	1.88527	1.90821	6.1146	6.71842	1.61713	3.51365	5.47188	9.96214	7.54659	12.1663	9.70241	8.14869	7.23101	2.40748	18	ENSG00000105501	SIGLEC5	lncRNA	sialic acid binding Ig like lectin 5 [Source:HGNC Symbol;Acc:HGNC:10874]
CNPPD1	#N/A	1.05373	#N/A	#N/A	#N/A	1.00049	1.29526	#N/A	#N/A	0.423756	#N/A	1.31775	#N/A	1.13895	1.2761	1.05148	1.1415	1.22893	0.901614	2.6699	1.03151	0.788029	0.884663	0.392903	#N/A	1.73947	2.9819	18	ENSG00000115649	CNPPD1	protein_coding	cyclin Pas1/PHO80 domain containing 1 [Source:HGNC Symbol;Acc:HGNC:25220]
EIF6	#N/A	1.17518	1.10538	1.19354	0.907809	0.748843	#N/A	#N/A	1.07533	#N/A	#N/A	1.54119	#N/A	1.32813	1.34925	0.682132	0.987796	0.987203	1.08015	2.16668	1.96029	1.93043	1.15504	#N/A	#N/A	#N/A	1.87767	18	ENSG00000242372	EIF6	protein_coding	eukaryotic translation initiation factor 6 [Source:HGNC Symbol;Acc:HGNC:6159]
IRF8	#N/A	0.653119	#N/A	#N/A	#N/A	#N/A	0.752643	#N/A	#N/A	1.45962	#N/A	9.15766	0.476428	1.67576	1.27094	3.2258	4.63981	#N/A	4.84463	4.94366	8.9236	6.71327	8.39232	8.13018	5.93118	7.71177	3.84174	18	ENSG00000140968	IRF8	protein_coding	interferon regulatory factor 8 [Source:HGNC Symbol;Acc:HGNC:5358]
ZNF532	#N/A	0.610359	#N/A	#N/A	#N/A	0.415929	#N/A	#N/A	0.850509	2.04044	#N/A	2.07139	0.82058	1.48083	0.998511	2.10009	3.60475	1.96227	#N/A	7.93776	3.18914	2.14045	1.50998	2.17505	2.31172	5.11093	#N/A	18	ENSG00000074657	ZNF532	protein_coding	zinc finger protein 532 [Source:HGNC Symbol;Acc:HGNC:30940]
FABP5	#N/A	1.56786	1.29122	1.9773	1.59128	1.71644	2.19048	1.3371	#N/A	3.11907	#N/A	2.61966	#N/A	2.1084	2.35348	3.14525	#N/A	1.44003	#N/A	4.51894	4.64608	2.58803	3.34666	1.02509	#N/A	#N/A	#N/A	18	ENSG00000164687	FABP5	protein_coding	fatty acid binding protein 5 [Source:HGNC Symbol;Acc:HGNC:3560]
BNIP2	#N/A	0.5394	0.428135	0.543713	0.553469	#N/A	#N/A	#N/A	#N/A	#N/A	#N/A	0.908305	#N/A	0.393118	0.414381	0.664432	1.08635	0.524911	0.86494	2.4194	0.671166	0.613316	0.763182	0.579235	0.406371	0.559799	#N/A	18	ENSG00000140299	BNIP2	protein_coding	BCL2 interacting protein 2 [Source:HGNC Symbol;Acc:HGNC:1083]
PIGZ	#N/A	1.26213	#N/A	1.79573	1.90851	#N/A	#N/A	0.495495	0.806555	#N/A	#N/A	2.39989	0.639882	0.991776	#N/A	0.972526	#N/A	1.50957	2.48101	3.9844	2.36758	1.6441	1.33819	1.87424	1.42441	1.20789	#N/A	18	ENSG00000119227	PIGZ	protein_coding	phosphatidylinositol glycan anchor biosynthesis class Z [Source:HGNC Symbol;Acc:HGNC:30596]
CPNE3	#N/A	0.774543	0.752538	1.16957	0.718185	0.909808	1.78023	#N/A	#N/A	0.659192	#N/A	1.08722	#N/A	0.921044	1.10362	0.651376	1.26344	#N/A	0.761287	3.40305	0.85784	0.897921	0.767445	#N/A	#N/A	0.691525	#N/A	18	ENSG00000085719	CPNE3	protein_coding	copine 3 [Source:HGNC Symbol;Acc:HGNC:2316]
CRHBP	#N/A	1.21159	#N/A	0.902971	2.50998	0.740717	#N/A	#N/A	#N/A	#N/A	#N/A	5.12335	0.921709	1.45759	0.620841	4.20636	1.22796	#N/A	0.744804	0.430012	4.96901	7.00348	7.65116	6.22764	2.73553	0.895346	#N/A	18	ENSG00000145708	CRHBP	protein_coding	corticotropin releasing hormone binding protein [Source:HGNC Symbol;Acc:HGNC:2356]
TMEM97	#N/A	1.24936	1.99505	2.00881	2.31315	2.71908	#N/A	#N/A	#N/A	3.12957	#N/A	1.54806	1.17143	1.89506	1.64563	1.04765	#N/A	#N/A	0.94695	0.815414	2.37719	1.68742	1.42973	1.14595	#N/A	1.60924	#N/A	18	ENSG00000109084	TMEM97	protein_coding	transmembrane protein 97 [Source:HGNC Symbol;Acc:HGNC:28106]
TOP1MT	#N/A	0.828578	0.663795	1.55966	#N/A	1.01192	#N/A	#N/A	#N/A	2.79012	#N/A	2.30204	0.608113	1.01664	#N/A	2.41745	2.58194	#N/A	2.33769	5.37196	1.44155	2.4013	1.96115	1.55723	1.53855	2.1352	#N/A	18	ENSG00000184428	TOP1MT	protein_coding	DNA topoisomerase I mitochondrial [Source:HGNC Symbol;Acc:HGNC:29787]
SLC25A19	#N/A	0.802503	0.86875	#N/A	#N/A	0.755368	#N/A	1.34159	#N/A	1.51115	#N/A	1.46356	0.626392	1.15807	1.55371	1.38648	#N/A	#N/A	1.09121	5.43837	1.63473	1.69617	1.39045	1.7103	1.01916	1.99001	#N/A	18	ENSG00000125454	SLC25A19	protein_coding	solute carrier family 25 member 19 [Source:HGNC Symbol;Acc:HGNC:14409]
AP1B1	#N/A	0.395253	#N/A	#N/A	#N/A	#N/A	#N/A	#N/A	#N/A	0.508424	#N/A	1.58782	0.244201	0.631819	0.476038	1.14031	1.15352	0.543902	1.27695	4.02857	1.45137	1.48041	1.29095	1.45377	1.40327	1.87008	1.36637	18	ENSG00000100280	AP1B1	protein_coding	adaptor related protein complex 1 subunit beta 1 [Source:HGNC Symbol;Acc:HGNC:554]
HDAC2	#N/A	0.458063	0.494762	1.22232	0.502318	0.467071	0.791758	#N/A	#N/A	#N/A	#N/A	0.87075	#N/A	0.724508	0.553808	0.513001	#N/A	#N/A	0.86037	7.80887	0.750861	0.681276	0.625927	0.646958	0.461597	0.839719	#N/A	18	ENSG00000196591	HDAC2	protein_coding	histone deacetylase 2 [Source:HGNC Symbol;Acc:HGNC:4853]
DTD2	#N/A	0.786355	#N/A	#N/A	#N/A	1.66417	2.42437	1.45354	1.74013	1.93095	#N/A	#N/A	0.931141	0.965022	0.763219	0.822595	0.967769	1.20473	1.61611	5.53045	#N/A	0.867813	0.7331	0.777578	0.628327	#N/A	#N/A	18	ENSG00000129480	DTD2	protein_coding	D-aminoacyl-tRNA deacylase 2 [Source:HGNC Symbol;Acc:HGNC:20277]
PRKAG2-AS1	#N/A	1.14965	1.97971	1.84807	2.54789	#N/A	#N/A	#N/A	#N/A	1.33958	#N/A	1.14155	#N/A	0.986455	2.49054	3.06568	2.43619	2.251	0.707396	0.473676	1.28106	1.66132	3.1889	1.34767	#N/A	1.86082	#N/A	18	ENSG00000239911	PRKAG2-AS1	lncRNA	PRKAG2 antisense RNA 1 [Source:HGNC Symbol;Acc:HGNC:40468]
TTTY14	#N/A	#N/A	#N/A	0.146219	#N/A	0.116666	0.0856091	#N/A	0.0426538	0.972249	#N/A	1.50711	1.17236	1.08181	0.231844	1.36116	0.389291	#N/A	0.156578	0.172823	1.96915	0.761137	2.79437	2.92152	0.510003	#N/A	#N/A	18	ENSG00000176728	TTTY14	lncRNA	testis-specific transcript, Y-linked 14 [Source:HGNC Symbol;Acc:HGNC:18495]
ARHGAP20	#N/A	#N/A	#N/A	0.416641	#N/A	1.89362	0.109847	#N/A	#N/A	3.07169	#N/A	1.04928	1.09376	3.29077	#N/A	3.85032	0.690841	0.843583	0.284407	0.205259	2.92034	2.91185	2.31856	3.41095	2.26952	0.436116	#N/A	18	ENSG00000137727	ARHGAP20	protein_coding	Rho GTPase activating protein 20 [Source:HGNC Symbol;Acc:HGNC:18357]
SLCO5A1	#N/A	#N/A	#N/A	0.106517	#N/A	0.056265	0.0384775	#N/A	0.0327306	0.0740253	#N/A	0.18361	0.0903299	0.642748	#N/A	1.4184	0.15518	0.0808295	#N/A	0.0916207	3.11097	1.53907	1.69356	2.75516	0.11905	0.131919	#N/A	18	ENSG00000137571	SLCO5A1	protein_coding	solute carrier organic anion transporter family member 5A1 [Source:HGNC Symbol;Acc:HGNC:19046]
SINHCAF#139146	#N/A	#N/A	#N/A	0.514564	#N/A	1.06795	1.14927	0.752014	1.40009	0.851449	#N/A	1.03597	0.824886	0.78246	0.432719	1.32115	0.891233	#N/A	#N/A	6.43044	0.489336	1.04393	1.48411	1.02468	1.06049	#N/A	#N/A	18	ENSG00000139146	SINHCAF	protein_coding	SIN3-HDAC complex associated factor [Source:HGNC Symbol;Acc:HGNC:30702]
NAGPA	#N/A	#N/A	0.518064	#N/A	0.894146	0.469452	#N/A	#N/A	#N/A	#N/A	#N/A	0.840358	#N/A	0.649663	0.822055	1.00636	1.08928	0.763259	1.34228	5.9404	0.747561	0.73374	0.868503	0.445467	0.602222	1.14097	1.36204	18	ENSG00000103174	NAGPA	protein_coding	N-acetylglucosamine-1-phosphodiester alpha-N-acetylglucosaminidase [Source:HGNC Symbol;Acc:HGNC:17378]
SPATS2	#N/A	#N/A	#N/A	#N/A	1.08865	0.85039	1.09253	1.83577	0.770927	3.07246	#N/A	1.26377	1.55168	0.822977	0.678722	0.520931	#N/A	#N/A	#N/A	5.39062	1.20487	1.12969	0.828688	1.20808	1.193	2.21452	#N/A	18	ENSG00000123352	SPATS2	protein_coding	spermatogenesis associated serine rich 2 [Source:HGNC Symbol;Acc:HGNC:18650]
SLC12A3	#N/A	#N/A	#N/A	#N/A	1.51717	3.07531	0.148806	#N/A	0.106505	4.40987	#N/A	3.5604	3.55323	3.02645	1.30836	3.79644	0.753399	#N/A	#N/A	0.249987	4.66897	3.8975	3.75854	5.83143	4.79796	0.560794	#N/A	18	ENSG00000070915	SLC12A3	protein_coding	solute carrier family 12 member 3 [Source:HGNC Symbol;Acc:HGNC:10912]
SPIB	#N/A	#N/A	#N/A	#N/A	#N/A	5.11476	3.61589	1.67927	3.89493	5.91665	#N/A	8.26971	2.53145	3.79342	#N/A	4.86279	5.94437	#N/A	2.96057	4.91507	6.79383	5.37792	7.0254	6.57148	4.56923	4.46061	#N/A	18	ENSG00000269404	SPIB	protein_coding	Spi-B transcription factor [Source:HGNC Symbol;Acc:HGNC:11242]
BLNK	#N/A	#N/A	#N/A	#N/A	#N/A	2.95492	4.06004	2.32042	2.14373	4.74969	#N/A	6.40729	2.2076	2.82338	#N/A	5.46451	5.49819	#N/A	#N/A	6.7169	6.31003	5.87557	7.35274	8.19441	5.93152	6.00639	2.58932	18	ENSG00000095585	BLNK	protein_coding	B cell linker [Source:HGNC Symbol;Acc:HGNC:14211]
PARM1	#N/A	#N/A	#N/A	#N/A	#N/A	4.33877	5.44196	2.69183	4.57445	3.6862	#N/A	8.38251	2.38633	3.88325	#N/A	5.16825	4.67362	3.34097	#N/A	5.41326	5.95484	7.00651	7.18451	6.67316	5.14615	7.002	#N/A	18	ENSG00000169116	PARM1	protein_coding	prostate androgen-regulated mucin-like protein 1 [Source:HGNC Symbol;Acc:HGNC:24536]
PDLIM1	#N/A	#N/A	#N/A	#N/A	#N/A	2.53325	1.82493	3.13117	3.42806	3.63537	#N/A	7.0204	1.47828	2.78318	1.10976	1.84654	2.00642	2.3658	#N/A	#N/A	5.99919	4.41448	2.28124	2.67394	1.38908	3.47504	#N/A	18	ENSG00000107438	PDLIM1	protein_coding	PDZ and LIM domain 1 [Source:HGNC Symbol;Acc:HGNC:2067]
ICA1L	#N/A	#N/A	#N/A	#N/A	#N/A	1.16676	1.07371	1.05324	1.81369	#N/A	#N/A	1.49072	1.74377	0.44315	0.611677	0.976816	0.882059	0.781685	1.65936	8.05159	0.636722	1.85058	1.6064	1.6324	2.13513	#N/A	#N/A	18	ENSG00000163596	ICA1L	protein_coding	islet cell autoantigen 1 like [Source:HGNC Symbol;Acc:HGNC:14442]
SIPA1L3	#N/A	#N/A	#N/A	#N/A	#N/A	0.443138	0.66708	0.678092	0.747998	#N/A	#N/A	1.09107	0.634321	0.633415	#N/A	1.23549	1.51435	0.762608	#N/A	6.57876	1.28364	1.33892	1.21056	1.63249	1.78804	1.65447	0.968898	18	ENSG00000105738	SIPA1L3	protein_coding	signal induced proliferation associated 1 like 3 [Source:HGNC Symbol;Acc:HGNC:23801]
LINC02812	#N/A	#N/A	#N/A	#N/A	#N/A	1.88346	0.508551	0.25578	#N/A	2.06662	#N/A	3.6946	1.00253	3.0994	2.6073	5.69243	3.98858	#N/A	1.05727	1.78642	3.45988	2.53225	4.25472	4.12346	3.60243	2.88951	#N/A	18	ENSG00000230138	LINC02812	lncRNA	long intergenic non-protein coding RNA 2812 [Source:HGNC Symbol;Acc:HGNC:54344]
#249207	#N/A	#N/A	#N/A	#N/A	#N/A	0.929537	0.645675	0.697101	1.51151	0.859695	#N/A	1.32846	1.87021	0.809554	0.506072	1.65714	1.44076	1.13339	#N/A	4.55854	#N/A	0.748288	1.79437	1.25988	2.35868	1.41386	#N/A	18	ENSG00000249207		lncRNA	novel transcript
GANC	#N/A	#N/A	#N/A	#N/A	#N/A	0.556154	1.07313	0.913719	#N/A	0.780228	#N/A	1.97317	0.852146	1.21185	0.71051	2.03633	2.40508	#N/A	1.27767	8.97938	1.48145	1.52093	1.78988	1.98789	2.37089	2.24574	#N/A	18	ENSG00000214013	GANC	protein_coding	glucosidase alpha, neutral C [Source:HGNC Symbol;Acc:HGNC:4139]
#285744	#N/A	#N/A	#N/A	#N/A	#N/A	1.94327	1.7417	2.05248	#N/A	2.32253	#N/A	5.68259	2.27756	2.92035	#N/A	4.12221	3.09071	2.0288	2.20203	6.27762	3.67993	0.932511	3.4124	3.07268	3.30367	5.07405	#N/A	18	ENSG00000285744		lncRNA	novel transcript
OPN3	#N/A	#N/A	#N/A	#N/A	#N/A	0.945359	2.22209	1.34442	#N/A	1.13346	#N/A	2.58661	#N/A	1.85368	1.26827	2.92059	1.8194	#N/A	2.42334	6.28338	1.89081	2.30634	2.86831	2.64699	2.6113	1.16567	1.80293	18	ENSG00000054277	OPN3	protein_coding	opsin 3 [Source:HGNC Symbol;Acc:HGNC:14007]
PRKCE	#N/A	#N/A	#N/A	#N/A	#N/A	#N/A	0.495615	0.505362	#N/A	#N/A	#N/A	1.40221	0.566537	0.892839	0.474046	1.65965	1.93643	1.18532	3.22873	8.59597	1.87822	2.33118	1.5538	2.05339	2.21527	2.98418	2.07171	18	ENSG00000171132	PRKCE	protein_coding	protein kinase C epsilon [Source:HGNC Symbol;Acc:HGNC:9401]
SBF2	2.42452	1.21361	1.92849	1.94779	1.74982	#N/A	#N/A	#N/A	#N/A	#N/A	#N/A	0.889141	#N/A	#N/A	#N/A	1.39203	2.56519	1.54734	3.80942	7.969	1.06726	1.96071	1.72206	1.88095	2.3194	3.29769	#N/A	17	ENSG00000133812	SBF2	protein_coding	SET binding factor 2 [Source:HGNC Symbol;Acc:HGNC:2135]
DOCK4	11.4185	1.75975	8.06129	4.17607	5.66744	#N/A	#N/A	#N/A	#N/A	#N/A	#N/A	6.94873	#N/A	#N/A	#N/A	4.65967	8.26199	1.63824	5.04267	6.8578	7.53232	7.74966	7.99292	8.8264	6.12174	6.70814	#N/A	17	ENSG00000128512	DOCK4	protein_coding	dedicator of cytokinesis 4 [Source:HGNC Symbol;Acc:HGNC:19192]
VMP1	2.01275	0.467807	1.28536	1.10743	1.65471	#N/A	#N/A	#N/A	#N/A	#N/A	#N/A	0.750525	#N/A	#N/A	#N/A	0.997476	0.779346	0.553042	0.757099	8.21592	0.836593	0.507355	1.09236	1.19352	1.62413	0.470113	#N/A	17	ENSG00000062716	VMP1	protein_coding	vacuole membrane protein 1 [Source:HGNC Symbol;Acc:HGNC:29559]
PAPSS2	8.55089	2.30549	6.56428	3.34844	6.4347	#N/A	#N/A	#N/A	#N/A	#N/A	#N/A	7.79069	#N/A	#N/A	#N/A	4.46873	7.87343	2.27659	3.70217	6.85835	8.30621	11.249	7.45002	9.14993	8.00442	6.22601	#N/A	17	ENSG00000198682	PAPSS2	protein_coding	3'-phosphoadenosine 5'-phosphosulfate synthase 2 [Source:HGNC Symbol;Acc:HGNC:8604]
SPRED1	10.5657	1.97763	5.52466	2.48954	5.27971	#N/A	#N/A	#N/A	#N/A	#N/A	#N/A	4.10191	#N/A	#N/A	#N/A	2.72292	3.8555	1.57089	4.42467	7.28936	7.77628	5.54722	4.17551	5.45517	5.22757	8.06291	#N/A	17	ENSG00000166068	SPRED1	protein_coding	sprouty related EVH1 domain containing 1 [Source:HGNC Symbol;Acc:HGNC:20249]
RXRA	4.91538	0.833677	4.22586	3.42584	3.88598	#N/A	#N/A	#N/A	#N/A	#N/A	#N/A	3.04856	#N/A	#N/A	#N/A	1.70354	2.67654	1.42046	2.97467	7.46633	3.99627	3.29285	2.97416	3.8357	2.59964	3.34248	#N/A	17	ENSG00000186350	RXRA	protein_coding	retinoid X receptor alpha [Source:HGNC Symbol;Acc:HGNC:10477]
ITSN1	6.55273	2.18731	5.61136	3.26737	10.098	#N/A	#N/A	#N/A	#N/A	#N/A	#N/A	3.39007	#N/A	#N/A	#N/A	3.1694	2.05126	1.52407	3.69064	4.56581	3.20966	3.05426	4.1227	4.59293	4.3087	4.05653	#N/A	17	ENSG00000205726	ITSN1	protein_coding	intersectin 1 [Source:HGNC Symbol;Acc:HGNC:6183]
CYSLTR2	7.95765	1.67133	6.69164	7.38	5.08917	#N/A	#N/A	#N/A	#N/A	#N/A	#N/A	2.23406	#N/A	#N/A	0.59231	1.52869	2.85079	2.93271	3.89949	6.58743	0.890551	#N/A	2.62495	1.63185	3.06336	2.6954	#N/A	17	ENSG00000152207	CYSLTR2	protein_coding	cysteinyl leukotriene receptor 2 [Source:HGNC Symbol;Acc:HGNC:18274]
LILRB2#131042	5.56467	1.36368	6.12884	3.08191	6.89145	#N/A	#N/A	#N/A	#N/A	#N/A	#N/A	9.40571	#N/A	#N/A	#N/A	4.76485	5.00972	1.23338	4.72682	4.10731	10.261	6.99804	8.90538	8.00725	7.29125	8.05113	#N/A	17	ENSG00000131042	LILRB2	protein_coding	leukocyte immunoglobulin like receptor B2 [Source:HGNC Symbol;Acc:HGNC:6606]
GAB3	2.70127	1.24382	2.25485	1.71941	2.32819	0.340643	0.494968	#N/A	#N/A	0.73139	#N/A	#N/A	0.68554	0.584211	0.788762	#N/A	1.00894	#N/A	3.47187	5.90576	1.80135	1.02671	#N/A	#N/A	#N/A	1.77762	#N/A	17	ENSG00000160219	GAB3	protein_coding	GRB2 associated binding protein 3 [Source:HGNC Symbol;Acc:HGNC:17515]
FLVCR2	9.84481	1.33384	4.88652	4.91274	3.50009	#N/A	#N/A	#N/A	#N/A	#N/A	#N/A	4.4197	#N/A	#N/A	#N/A	2.76388	2.10062	2.13606	3.81178	4.3265	4.08413	2.37463	3.67668	3.91653	4.0083	2.39523	#N/A	17	ENSG00000119686	FLVCR2	protein_coding	FLVCR heme transporter 2 [Source:HGNC Symbol;Acc:HGNC:20105]
LPAR1	8.01299	2.52687	7.66422	7.34746	8.19924	#N/A	#N/A	#N/A	#N/A	#N/A	#N/A	6.0629	#N/A	#N/A	#N/A	4.08745	7.27696	1.09926	4.46339	2.58954	7.94908	10.1777	9.49831	9.94462	7.37775	6.92752	#N/A	17	ENSG00000198121	LPAR1	protein_coding	lysophosphatidic acid receptor 1 [Source:HGNC Symbol;Acc:HGNC:3166]
PYGL	7.48038	1.8508	9.70966	4.77178	7.85387	#N/A	#N/A	#N/A	#N/A	#N/A	#N/A	6.69403	#N/A	#N/A	#N/A	4.42196	4.34072	1.78581	3.39718	1.73014	9.03318	7.67891	10.0435	12.1371	10.3684	7.26279	#N/A	17	ENSG00000100504	PYGL	protein_coding	glycogen phosphorylase L [Source:HGNC Symbol;Acc:HGNC:9725]
PLXNB2	7.29992	1.83814	6.38495	8.13281	5.59463	#N/A	#N/A	#N/A	#N/A	#N/A	#N/A	8.00852	#N/A	#N/A	#N/A	4.42729	8.33431	#N/A	5.47672	4.66492	9.17559	7.67738	8.09668	9.21418	6.72495	8.79695	1.18734	17	ENSG00000196576	PLXNB2	protein_coding	plexin B2 [Source:HGNC Symbol;Acc:HGNC:9104]
ZFAND5	2.19103	1.02771	3.1399	2.00323	2.86382	#N/A	#N/A	#N/A	#N/A	#N/A	#N/A	2.66504	#N/A	#N/A	#N/A	1.66143	2.61636	1.49078	2.66678	6.19335	3.46922	2.69971	2.91279	2.61558	1.70397	2.53055	#N/A	17	ENSG00000107372	ZFAND5	protein_coding	zinc finger AN1-type containing 5 [Source:HGNC Symbol;Acc:HGNC:13008]
CD14	7.31354	2.57729	9.38826	6.43457	7.68631	#N/A	#N/A	#N/A	#N/A	#N/A	#N/A	8.62933	#N/A	#N/A	#N/A	6.44798	6.74058	#N/A	7.18789	3.05202	10.7802	7.54002	12.1611	7.49932	7.69262	6.73439	1.90238	17	ENSG00000170458	CD14	protein_coding	CD14 molecule [Source:HGNC Symbol;Acc:HGNC:1628]
CTBP2	6.85213	1.51906	6.15575	4.09344	5.87927	#N/A	#N/A	#N/A	#N/A	#N/A	#N/A	3.45094	#N/A	#N/A	0.394527	#N/A	0.879031	0.64002	4.35355	7.17561	5.01797	4.36549	1.32051	2.54991	2.1895	3.86804	#N/A	17	ENSG00000175029	CTBP2	protein_coding	C-terminal binding protein 2 [Source:HGNC Symbol;Acc:HGNC:2495]
GAB2	2.0375	1.37847	1.44457	2.14724	2.31819	#N/A	#N/A	#N/A	#N/A	#N/A	#N/A	5.32492	#N/A	#N/A	0.442371	4.63345	4.61691	#N/A	1.25743	10.7747	4.33628	3.22619	6.85558	6.08348	6.78609	4.62291	#N/A	17	ENSG00000033327	GAB2	protein_coding	GRB2 associated binding protein 2 [Source:HGNC Symbol;Acc:HGNC:14458]
FBN2	7.22776	2.20012	7.32295	6.7419	6.11287	#N/A	#N/A	#N/A	#N/A	#N/A	#N/A	5.99236	#N/A	#N/A	#N/A	3.96415	4.923	#N/A	3.74726	5.9808	9.0931	7.84262	7.30497	9.92889	10.0173	7.72115	2.65752	17	ENSG00000138829	FBN2	protein_coding	fibrillin 2 [Source:HGNC Symbol;Acc:HGNC:3604]
SPOCK1	5.40065	1.87537	9.721	6.51537	8.5987	#N/A	#N/A	#N/A	#N/A	#N/A	#N/A	5.8016	#N/A	#N/A	#N/A	3.5035	4.8604	1.62585	2.89727	2.59764	6.23976	5.91795	6.57386	7.0999	10.0076	5.17601	#N/A	17	ENSG00000152377	SPOCK1	protein_coding	SPARC (osteonectin), cwcv and kazal like domains proteoglycan 1 [Source:HGNC Symbol;Acc:HGNC:11251]
CERS6	1.69294	0.574669	1.46535	0.793274	0.687403	#N/A	#N/A	#N/A	#N/A	0.251537	#N/A	1.41052	#N/A	#N/A	0.516419	1.17553	0.621694	#N/A	1.50424	7.96005	0.508021	1.79201	2.5297	2.09508	2.57117	#N/A	#N/A	17	ENSG00000172292	CERS6	protein_coding	ceramide synthase 6 [Source:HGNC Symbol;Acc:HGNC:23826]
GASK1B	9.59662	2.02448	7.18341	6.28471	7.76335	#N/A	#N/A	#N/A	#N/A	#N/A	#N/A	8.27831	#N/A	#N/A	#N/A	4.78216	6.43303	2.005	5.3998	5.19383	9.6891	9.29919	11.835	9.29458	9.57186	7.17373	#N/A	17	ENSG00000164125	GASK1B	protein_coding	golgi associated kinase 1B [Source:HGNC Symbol;Acc:HGNC:25312]
SGK1	8.65295	3.1149	8.88783	5.51529	8.02914	#N/A	#N/A	#N/A	#N/A	0.964844	#N/A	7.25235	#N/A	#N/A	#N/A	5.09559	6.43919	#N/A	5.47043	5.63996	5.8756	7.23649	9.44079	10.0027	7.25885	5.30338	#N/A	17	ENSG00000118515	SGK1	protein_coding	serum/glucocorticoid regulated kinase 1 [Source:HGNC Symbol;Acc:HGNC:10810]
SMAD1	9.1233	2.12635	6.14787	5.68028	7.75798	#N/A	#N/A	#N/A	#N/A	#N/A	#N/A	6.06582	#N/A	#N/A	#N/A	4.07456	2.20292	2.49794	2.35304	5.12555	5.53554	2.8422	8.39309	7.28405	4.42101	6.46449	#N/A	17	ENSG00000170365	SMAD1	protein_coding	SMAD family member 1 [Source:HGNC Symbol;Acc:HGNC:6767]
LTB4R#213903	3.50558	1.10676	3.33042	2.83107	4.51161	#N/A	#N/A	#N/A	#N/A	1.18343	#N/A	#N/A	#N/A	0.501108	0.714302	#N/A	#N/A	1.346	2.2735	6.35555	1.03625	1.00777	0.579991	0.568266	0.63618	1.57985	#N/A	17	ENSG00000213903	LTB4R	protein_coding	leukotriene B4 receptor [Source:HGNC Symbol;Acc:HGNC:6713]
LYST	1.3211	0.823477	0.807767	1.1548	0.573982	#N/A	#N/A	#N/A	#N/A	#N/A	#N/A	1.70025	#N/A	#N/A	#N/A	0.814984	1.58384	2.15907	3.95192	6.9068	2.88469	2.36178	1.03574	1.82668	1.83281	#N/A	2.44482	17	ENSG00000143669	LYST	protein_coding	lysosomal trafficking regulator [Source:HGNC Symbol;Acc:HGNC:1968]
MAPK14	1.1035	0.494786	0.893148	1.03789	0.784047	#N/A	#N/A	#N/A	#N/A	#N/A	#N/A	0.813778	#N/A	#N/A	#N/A	0.382446	0.559691	0.492227	0.864813	7.59686	0.667831	0.691735	0.48713	0.835892	0.952414	1.07699	#N/A	17	ENSG00000112062	MAPK14	protein_coding	mitogen-activated protein kinase 14 [Source:HGNC Symbol;Acc:HGNC:6876]
SLC31A2	5.63126	2.04172	7.80782	3.53999	8.24559	#N/A	#N/A	#N/A	#N/A	#N/A	#N/A	6.19334	#N/A	#N/A	#N/A	4.66687	5.27024	2.09611	3.49125	6.37955	7.79213	8.14347	8.04681	7.5274	7.26157	7.54505	#N/A	17	ENSG00000136867	SLC31A2	protein_coding	solute carrier family 31 member 2 [Source:HGNC Symbol;Acc:HGNC:11017]
KIAA0513	6.07979	0.811681	4.8978	7.69358	8.95153	#N/A	#N/A	#N/A	#N/A	#N/A	#N/A	1.88895	#N/A	#N/A	#N/A	2.25477	2.94829	#N/A	1.62781	1.33496	1.55343	2.01577	3.4081	2.97717	2.7908	2.70204	3.83511	17	ENSG00000135709	KIAA0513	protein_coding	KIAA0513 [Source:HGNC Symbol;Acc:HGNC:29058]
TTYH3	2.89578	1.15927	3.07481	2.10845	2.33215	#N/A	#N/A	#N/A	#N/A	#N/A	#N/A	4.1746	#N/A	#N/A	#N/A	2.46798	2.92556	1.69494	3.41458	2.60938	4.78398	4.37982	4.75394	6.50693	4.4446	3.16166	#N/A	17	ENSG00000136295	TTYH3	protein_coding	tweety family member 3 [Source:HGNC Symbol;Acc:HGNC:22222]
RGS12	3.2524	1.77618	3.46337	5.80463	4.66788	#N/A	0.743736	0.857572	#N/A	#N/A	#N/A	3.64202	#N/A	#N/A	#N/A	1.77199	#N/A	1.33072	4.08401	4.91662	1.75874	1.16907	1.50804	2.03256	2.22454	#N/A	#N/A	17	ENSG00000159788	RGS12	protein_coding	regulator of G protein signaling 12 [Source:HGNC Symbol;Acc:HGNC:9994]
LINC00963	6.64691	1.50078	5.52621	5.81308	7.43444	#N/A	#N/A	#N/A	#N/A	0.970936	#N/A	#N/A	#N/A	#N/A	#N/A	2.52528	2.92086	1.22847	2.24302	2.84424	0.985314	0.691039	1.24268	1.1495	0.935233	1.70821	#N/A	17	ENSG00000204054	LINC00963	lncRNA	long intergenic non-protein coding RNA 963 [Source:HGNC Symbol;Acc:HGNC:48716]
CUEDC1	6.24277	1.95776	5.37181	5.05146	8.42662	#N/A	#N/A	#N/A	#N/A	#N/A	#N/A	5.73931	#N/A	#N/A	0.838832	3.69663	4.33421	#N/A	4.72973	4.01331	7.24601	7.15862	5.37916	6.89974	6.25418	4.71732	#N/A	17	ENSG00000180891	CUEDC1	protein_coding	CUE domain containing 1 [Source:HGNC Symbol;Acc:HGNC:31350]
KIF1B	1.64735	0.769382	1.35732	0.907311	2.24118	#N/A	#N/A	#N/A	#N/A	#N/A	#N/A	0.948541	#N/A	#N/A	#N/A	0.796203	1.26791	0.782749	0.65261	6.74256	0.921782	0.670666	0.526807	0.954404	1.16346	1.65965	#N/A	17	ENSG00000054523	KIF1B	protein_coding	kinesin family member 1B [Source:HGNC Symbol;Acc:HGNC:16636]
ELF2	1.40443	0.884271	1.05453	1.11353	0.841761	#N/A	#N/A	#N/A	#N/A	#N/A	#N/A	1.02942	#N/A	#N/A	0.391561	0.569787	0.670446	#N/A	1.79715	7.17347	0.811388	1.09523	0.882081	1.17808	1.33178	1.26659	#N/A	17	ENSG00000109381	ELF2	protein_coding	E74 like ETS transcription factor 2 [Source:HGNC Symbol;Acc:HGNC:3317]
DNAJC5	1.29739	0.740695	1.16605	0.852441	1.17331	#N/A	#N/A	#N/A	#N/A	#N/A	#N/A	1.03082	#N/A	#N/A	#N/A	0.715842	0.550278	#N/A	1.80531	5.73745	0.813178	0.809531	0.74099	1.0321	1.01834	0.783611	2.23914	17	ENSG00000101152	DNAJC5	protein_coding	DnaJ heat shock protein family (Hsp40) member C5 [Source:HGNC Symbol;Acc:HGNC:16235]
ADGRE2	7.85077	2.39044	7.3076	4.98894	7.60551	#N/A	#N/A	#N/A	#N/A	#N/A	#N/A	7.67591	#N/A	#N/A	#N/A	4.92251	6.4341	1.92528	6.35269	6.69808	8.98836	9.07321	8.52007	10.2859	5.94088	10.3488	#N/A	17	ENSG00000127507	ADGRE2	protein_coding	adhesion G protein-coupled receptor E2 [Source:HGNC Symbol;Acc:HGNC:3337]
RYBP#163602	1.5694	0.834975	1.26791	1.4708	1.01622	#N/A	#N/A	#N/A	#N/A	#N/A	#N/A	1.15589	#N/A	0.308522	#N/A	1.18011	1.48364	0.442342	#N/A	4.1659	1.10902	1.03621	1.21616	1.38946	1.39473	1.55893	#N/A	17	ENSG00000163602	RYBP	protein_coding	RING1 and YY1 binding protein [Source:HGNC Symbol;Acc:HGNC:10480]
PKN2	0.891938	0.445477	0.44215	0.609418	0.532282	#N/A	#N/A	#N/A	#N/A	#N/A	#N/A	0.538527	#N/A	#N/A	#N/A	0.579583	0.585514	0.455761	0.79685	7.21214	0.364786	0.423542	0.436455	0.684091	1.11507	0.586031	#N/A	17	ENSG00000065243	PKN2	protein_coding	protein kinase N2 [Source:HGNC Symbol;Acc:HGNC:9406]
ITPK1#100605	1.39385	0.620396	0.933644	1.64485	1.50625	#N/A	#N/A	#N/A	#N/A	#N/A	#N/A	1.36737	#N/A	#N/A	#N/A	0.713336	#N/A	0.625699	1.17334	4.46496	1.77536	1.56844	1.17002	1.66227	1.47423	1.22906	1.24444	17	ENSG00000100605	ITPK1	protein_coding	inositol-tetrakisphosphate 1-kinase [Source:HGNC Symbol;Acc:HGNC:6177]
SFXN5	2.5582	1.10181	1.83281	1.32842	1.51064	#N/A	#N/A	#N/A	#N/A	#N/A	#N/A	1.27554	#N/A	0.295003	#N/A	0.600989	#N/A	0.690078	0.828799	4.72635	1.92674	1.80479	1.35327	2.07142	1.84123	2.16789	#N/A	17	ENSG00000144040	SFXN5	protein_coding	sideroflexin 5 [Source:HGNC Symbol;Acc:HGNC:16073]
#258740	6.31533	2.61435	6.75786	3.18078	5.56685	#N/A	#N/A	#N/A	#N/A	1.73249	#N/A	4.61326	#N/A	#N/A	#N/A	5.01539	6.05717	#N/A	5.34483	3.01112	7.61161	8.96878	9.38631	6.58094	7.92931	5.63886	#N/A	17	ENSG00000258740		lncRNA	novel transcript
PELI2	2.44991	1.13545	1.80071	2.38158	1.05603	#N/A	#N/A	#N/A	#N/A	#N/A	#N/A	0.751935	#N/A	#N/A	#N/A	0.909485	2.48481	0.793875	3.95705	7.72218	1.1749	2.40256	1.95047	2.29892	2.91467	2.96872	#N/A	17	ENSG00000139946	PELI2	protein_coding	pellino E3 ubiquitin protein ligase family member 2 [Source:HGNC Symbol;Acc:HGNC:8828]
GLCE	2.3186	1.34158	1.98135	2.52458	1.6189	#N/A	#N/A	#N/A	#N/A	#N/A	#N/A	1.14314	#N/A	0.527839	0.675406	2.04071	1.00217	#N/A	2.19873	7.28995	1.01622	#N/A	1.54877	1.50541	1.80781	1.55337	#N/A	17	ENSG00000138604	GLCE	protein_coding	glucuronic acid epimerase [Source:HGNC Symbol;Acc:HGNC:17855]
AGPS	1.26727	0.620436	0.84403	1.03912	1.2919	#N/A	#N/A	#N/A	#N/A	#N/A	#N/A	0.307233	#N/A	0.337759	0.405901	0.394593	#N/A	1.36339	0.708292	6.77209	0.434765	0.39818	0.280181	0.527669	0.788574	#N/A	#N/A	17	ENSG00000018510	AGPS	protein_coding	alkylglycerone phosphate synthase [Source:HGNC Symbol;Acc:HGNC:327]
TACC1	1.25141	0.884048	1.23394	0.538931	0.848069	#N/A	#N/A	#N/A	#N/A	#N/A	#N/A	0.620307	#N/A	0.221809	0.42993	0.25671	#N/A	#N/A	1.04702	4.38016	1.0783	0.734313	0.542723	0.721256	0.697022	0.966583	#N/A	17	ENSG00000147526	TACC1	protein_coding	transforming acidic coiled-coil containing protein 1 [Source:HGNC Symbol;Acc:HGNC:11522]
LOXL3	6.45062	1.55264	3.5043	2.93046	7.40911	#N/A	#N/A	#N/A	#N/A	#N/A	#N/A	4.11274	#N/A	#N/A	#N/A	3.31052	3.92909	1.46784	5.67221	2.99189	7.07419	6.53356	7.29537	6.14584	6.14649	5.93352	#N/A	17	ENSG00000115318	LOXL3	protein_coding	lysyl oxidase like 3 [Source:HGNC Symbol;Acc:HGNC:13869]
CLEC1B	8.38721	1.86252	8.44687	4.8771	6.95296	#N/A	#N/A	#N/A	#N/A	#N/A	#N/A	4.42713	0.73312	0.803409	#N/A	3.59549	5.17107	#N/A	5.23195	#N/A	7.64431	8.5093	7.19194	5.90829	5.55378	5.40082	#N/A	17	ENSG00000165682	CLEC1B	protein_coding	C-type lectin domain family 1 member B [Source:HGNC Symbol;Acc:HGNC:24356]
DMXL2	8.69824	1.82828	7.35196	4.56273	8.02718	#N/A	#N/A	#N/A	#N/A	#N/A	#N/A	8.51205	#N/A	#N/A	#N/A	4.13111	5.13552	#N/A	4.81419	6.00199	8.96866	8.63431	8.52542	9.756	8.18638	8.09528	1.76242	17	ENSG00000104093	DMXL2	protein_coding	Dmx like 2 [Source:HGNC Symbol;Acc:HGNC:2938]
SLC31A1	4.67001	1.32847	3.51429	2.61845	3.61597	#N/A	#N/A	#N/A	#N/A	#N/A	#N/A	2.15166	#N/A	#N/A	0.875226	1.29621	#N/A	1.36784	1.47424	4.29904	1.95046	1.48793	1.80342	1.80652	1.85422	1.92953	#N/A	17	ENSG00000136868	SLC31A1	protein_coding	solute carrier family 31 member 1 [Source:HGNC Symbol;Acc:HGNC:11016]
HOOK2	1.68347	0.73342	1.23025	0.71753	1.28538	#N/A	#N/A	#N/A	#N/A	#N/A	#N/A	0.766427	#N/A	#N/A	#N/A	1.39627	1.72192	0.89942	1.33543	5.84195	0.491668	1.07598	1.36571	1.36419	1.64882	1.62979	#N/A	17	ENSG00000095066	HOOK2	protein_coding	hook microtubule tethering protein 2 [Source:HGNC Symbol;Acc:HGNC:19885]
#284977	8.2981	2.14733	4.68138	4.96495	3.02939	#N/A	#N/A	#N/A	#N/A	#N/A	#N/A	6.97687	#N/A	#N/A	#N/A	3.72245	5.3452	1.0628	5.00864	3.84331	8.34769	8.43431	11.0151	8.39136	7.36435	5.4173	#N/A	17	ENSG00000284977		lncRNA	novel transcript
MAP3K3	1.13227	0.435841	0.859138	0.829727	0.854664	#N/A	#N/A	#N/A	#N/A	#N/A	#N/A	0.723903	#N/A	#N/A	#N/A	0.662575	1.07626	0.743883	2.07522	6.47332	0.414393	0.606731	0.714783	0.917781	1.03048	1.01274	#N/A	17	ENSG00000198909	MAP3K3	protein_coding	mitogen-activated protein kinase kinase kinase 3 [Source:HGNC Symbol;Acc:HGNC:6855]
ANO5	6.51519	1.75829	3.98545	1.60368	3.1489	#N/A	#N/A	#N/A	#N/A	2.08326	#N/A	2.0828	#N/A	0.734252	#N/A	#N/A	2.90961	1.34793	#N/A	3.93581	2.5222	3.01651	1.783	2.05662	3.38779	1.58598	#N/A	17	ENSG00000171714	ANO5	protein_coding	anoctamin 5 [Source:HGNC Symbol;Acc:HGNC:27337]
TTC33	1.3899	0.82372	1.10121	1.18807	0.973535	0.350011	#N/A	#N/A	0.832796	#N/A	#N/A	0.7526	1.03238	#N/A	#N/A	0.72905	0.969943	1.19441	1.44112	5.20232	#N/A	#N/A	0.450139	0.448479	1.04351	#N/A	#N/A	17	ENSG00000113638	TTC33	protein_coding	tetratricopeptide repeat domain 33 [Source:HGNC Symbol;Acc:HGNC:29959]
ANKRD13D	1.09601	0.561186	0.974918	1.3708	1.31391	#N/A	#N/A	#N/A	#N/A	#N/A	#N/A	0.339555	#N/A	#N/A	#N/A	0.362703	0.672835	0.629539	1.72626	5.51794	0.399739	0.305136	0.342934	0.473034	0.652221	0.782592	#N/A	17	ENSG00000172932	ANKRD13D	protein_coding	ankyrin repeat domain 13D [Source:HGNC Symbol;Acc:HGNC:27880]
IFITM3	5.55541	1.26079	6.3891	5.23146	6.8148	#N/A	#N/A	#N/A	#N/A	#N/A	#N/A	7.44501	#N/A	#N/A	#N/A	2.84896	2.66884	3.04492	3.57012	4.51201	7.92951	8.60745	7.55797	5.67664	2.95612	6.08204	#N/A	17	ENSG00000142089	IFITM3	protein_coding	interferon induced transmembrane protein 3 [Source:HGNC Symbol;Acc:HGNC:5414]
TMEM164	1.50398	0.713227	1.07634	1.54241	0.78272	#N/A	#N/A	#N/A	#N/A	#N/A	#N/A	#N/A	#N/A	#N/A	0.609104	1.19308	1.54239	1.1617	2.26058	8.34545	1.05912	0.900311	1.41984	1.43116	1.5968	1.47483	#N/A	17	ENSG00000157600	TMEM164	protein_coding	transmembrane protein 164 [Source:HGNC Symbol;Acc:HGNC:26217]
BEAN1	4.44679	1.67907	4.33418	3.0175	3.13508	#N/A	#N/A	#N/A	#N/A	#N/A	#N/A	1.99718	0.834987	#N/A	0.939042	1.03938	2.7466	#N/A	#N/A	4.60837	2.14361	1.70021	1.70637	2.03578	2.27603	3.48535	#N/A	17	ENSG00000166546	BEAN1	protein_coding	brain expressed associated with NEDD4 1 [Source:HGNC Symbol;Acc:HGNC:24160]
RHOT1	1.22604	0.658392	0.822553	0.868764	1.25946	#N/A	#N/A	#N/A	#N/A	#N/A	#N/A	0.664252	#N/A	#N/A	#N/A	0.56565	1.09696	0.602411	1.35567	5.7656	0.558284	0.655299	0.568005	0.873844	1.0454	0.672505	#N/A	17	ENSG00000126858	RHOT1	protein_coding	ras homolog family member T1 [Source:HGNC Symbol;Acc:HGNC:21168]
IER5L	4.4194	1.72252	4.5418	1.73434	3.74667	#N/A	#N/A	#N/A	#N/A	#N/A	#N/A	1.21528	#N/A	0.717401	1.3509	1.07384	1.73798	1.79629	1.63266	2.24196	2.10833	2.15742	#N/A	0.963743	#N/A	1.60038	#N/A	17	ENSG00000188483	IER5L	protein_coding	immediate early response 5 like [Source:HGNC Symbol;Acc:HGNC:23679]
IER3#137331	4.53137	1.51976	5.58637	5.26745	7.07414	#N/A	#N/A	#N/A	#N/A	0.693194	#N/A	2.05707	#N/A	#N/A	#N/A	1.5746	2.93145	#N/A	3.24519	4.43983	1.35568	2.10992	2.40819	2.16403	1.69721	1.7953	#N/A	17	ENSG00000137331	IER3	protein_coding	immediate early response 3 [Source:HGNC Symbol;Acc:HGNC:5392]
MRAS	8.05126	2.59941	6.04656	4.48928	6.03097	#N/A	#N/A	#N/A	#N/A	#N/A	#N/A	6.93223	#N/A	#N/A	#N/A	3.94053	4.70324	1.34802	3.08218	3.35708	7.51033	8.09653	10.797	7.36846	8.42547	4.93559	#N/A	17	ENSG00000158186	MRAS	protein_coding	muscle RAS oncogene homolog [Source:HGNC Symbol;Acc:HGNC:7227]
SYNJ1	2.99557	0.822066	2.70706	2.3699	3.17337	#N/A	#N/A	#N/A	#N/A	#N/A	#N/A	0.851586	#N/A	#N/A	0.40052	0.47899	0.560407	0.852691	1.50098	8.22183	0.414923	#N/A	0.320568	0.632054	0.86954	0.583259	#N/A	17	ENSG00000159082	SYNJ1	protein_coding	synaptojanin 1 [Source:HGNC Symbol;Acc:HGNC:11503]
FBXO34	1.0801	0.72488	0.858071	1.16087	0.829203	#N/A	#N/A	#N/A	#N/A	#N/A	#N/A	0.432449	#N/A	#N/A	#N/A	0.365512	0.657577	0.881697	1.22653	9.58596	0.589294	0.73743	0.674622	0.770669	1.06063	0.578081	#N/A	17	ENSG00000178974	FBXO34	protein_coding	F-box protein 34 [Source:HGNC Symbol;Acc:HGNC:20201]
#263982	4.97743	0.912285	2.68344	2.48735	1.25366	#N/A	#N/A	#N/A	#N/A	#N/A	#N/A	2.6811	1.26354	#N/A	#N/A	1.76807	2.57342	#N/A	5.22289	3.93952	3.12303	5.18807	6.19066	5.91342	6.4676	5.63319	#N/A	17	ENSG00000263982		lncRNA	novel transcript, antisense to ZFN156
HIPK3	1.52363	1.21377	1.10331	1.2229	1.35956	#N/A	#N/A	#N/A	#N/A	#N/A	#N/A	1.22013	#N/A	#N/A	#N/A	1.29968	1.93127	1.01342	1.82397	6.08401	1.27086	1.18977	1.36563	1.57333	1.58126	1.78566	#N/A	17	ENSG00000110422	HIPK3	protein_coding	homeodomain interacting protein kinase 3 [Source:HGNC Symbol;Acc:HGNC:4915]
SLC43A2#167703	1.51308	0.861704	1.00868	0.910983	1.08099	#N/A	#N/A	#N/A	#N/A	#N/A	#N/A	5.08816	#N/A	#N/A	#N/A	3.14958	4.65303	0.623961	2.06968	5.66861	6.5856	5.84398	5.83342	7.36088	6.49848	4.87732	#N/A	17	ENSG00000167703	SLC43A2	protein_coding	solute carrier family 43 member 2 [Source:HGNC Symbol;Acc:HGNC:23087]
DENND5A	1.58043	0.786961	1.33149	1.11159	1.58876	#N/A	#N/A	#N/A	#N/A	#N/A	#N/A	2.67057	#N/A	#N/A	#N/A	3.49143	3.0116	1.15639	3.64103	9.49609	0.361232	1.29474	4.02261	2.15513	3.11219	1.99268	#N/A	17	ENSG00000184014	DENND5A	protein_coding	DENN domain containing 5A [Source:HGNC Symbol;Acc:HGNC:19344]
SLC16A3	1.64797	0.688698	1.03591	1.13598	1.50622	#N/A	#N/A	#N/A	#N/A	#N/A	#N/A	0.875513	#N/A	#N/A	#N/A	0.412111	1.4392	1.10895	1.44258	4.94761	1.18915	1.11974	0.880801	1.27998	1.49311	1.74675	#N/A	17	ENSG00000141526	SLC16A3	protein_coding	solute carrier family 16 member 3 [Source:HGNC Symbol;Acc:HGNC:10924]
MAD1L1	0.938901	0.371176	0.694913	0.563385	0.665343	#N/A	#N/A	#N/A	#N/A	#N/A	#N/A	0.750332	0.559498	#N/A	#N/A	0.705985	0.505498	#N/A	1.26221	6.27703	0.684014	0.587694	0.604661	0.991405	0.902911	0.78362	#N/A	17	ENSG00000002822	MAD1L1	protein_coding	mitotic arrest deficient 1 like 1 [Source:HGNC Symbol;Acc:HGNC:6762]
SIRPD	5.68675	1.83083	9.35003	4.47675	7.67042	#N/A	#N/A	#N/A	#N/A	#N/A	#N/A	5.86213	#N/A	#N/A	#N/A	3.98124	6.4896	#N/A	3.68694	5.26719	5.63915	5.31097	8.08006	8.09097	10.4592	1.75144	4.13138	17	ENSG00000125900	SIRPD	protein_coding	signal regulatory protein delta [Source:HGNC Symbol;Acc:HGNC:16248]
ACOT9	1.43125	0.80121	1.42306	#N/A	1.49705	#N/A	#N/A	#N/A	#N/A	#N/A	#N/A	1.11882	#N/A	0.468921	#N/A	1.35133	0.948424	1.00611	1.77754	5.59625	1.34256	0.654043	1.12726	1.29749	1.19911	1.18226	#N/A	17	ENSG00000123130	ACOT9	protein_coding	acyl-CoA thioesterase 9 [Source:HGNC Symbol;Acc:HGNC:17152]
PIWIL4-AS1	4.47306	1.60354	3.62606	4.95865	2.39741	#N/A	#N/A	#N/A	#N/A	#N/A	#N/A	2.05625	1.23516	#N/A	#N/A	1.45759	1.4639	#N/A	3.55707	3.57081	1.58347	1.66191	1.23573	1.97866	3.0849	2.34653	#N/A	17	ENSG00000255929	PIWIL4-AS1	lncRNA	PIWIL4 antisense RNA 1 [Source:HGNC Symbol;Acc:HGNC:55493]
DHRSX	0.755311	0.355241	0.295669	#N/A	0.386732	#N/A	#N/A	#N/A	#N/A	0.247269	#N/A	0.76258	0.317325	#N/A	#N/A	0.648964	0.835187	#N/A	1.49204	10.036	0.83956	0.877164	0.792901	1.21029	1.38155	0.523339	#N/A	17	ENSG00000169084	DHRSX	protein_coding	dehydrogenase/reductase X-linked [Source:HGNC Symbol;Acc:HGNC:18399]
AATBC	5.47385	1.19918	4.37121	2.47318	4.62502	#N/A	#N/A	#N/A	#N/A	#N/A	#N/A	4.32535	#N/A	#N/A	#N/A	2.96636	3.28203	1.21994	4.74676	3.20581	6.63825	6.19258	7.85389	8.27156	4.43128	5.15973	#N/A	17	ENSG00000215458	AATBC	lncRNA	apoptosis associated transcript in bladder cancer [Source:HGNC Symbol;Acc:HGNC:51526]
SLC16A5	4.38706	1.22598	2.79871	4.88522	3.65653	#N/A	#N/A	#N/A	#N/A	#N/A	#N/A	5.368	#N/A	#N/A	#N/A	3.06015	2.18859	1.35982	1.75157	1.69071	1.56666	2.27393	4.37241	3.3128	3.49807	5.34795	#N/A	17	ENSG00000170190	SLC16A5	protein_coding	solute carrier family 16 member 5 [Source:HGNC Symbol;Acc:HGNC:10926]
JDP2	2.61715	1.64274	3.08875	1.97868	3.62677	#N/A	#N/A	#N/A	#N/A	#N/A	#N/A	6.59579	#N/A	#N/A	#N/A	4.57852	5.36314	1.65749	2.77226	5.38472	7.44502	6.83904	7.27656	8.93206	8.01257	6.59758	#N/A	17	ENSG00000140044	JDP2	protein_coding	Jun dimerization protein 2 [Source:HGNC Symbol;Acc:HGNC:17546]
NOCT	1.76991	0.733235	0.982975	1.39769	1.29205	#N/A	#N/A	#N/A	#N/A	#N/A	#N/A	1.26297	#N/A	#N/A	0.65437	1.16161	#N/A	0.705097	0.916413	6.9978	1.24971	1.72803	1.19674	1.63301	1.87649	1.34511	#N/A	17	ENSG00000151014	NOCT	protein_coding	nocturnin [Source:HGNC Symbol;Acc:HGNC:14254]
NFIC	1.24685	0.833072	1.47697	1.24743	1.223	#N/A	#N/A	#N/A	#N/A	#N/A	#N/A	0.884524	#N/A	#N/A	#N/A	1.30516	1.13855	1.90622	2.20184	4.73768	0.676497	1.11095	1.21215	1.19743	1.14787	1.04973	#N/A	17	ENSG00000141905	NFIC	protein_coding	nuclear factor I C [Source:HGNC Symbol;Acc:HGNC:7786]
MSR1	2.17308	#N/A	0.870231	5.09712	2.36082	#N/A	#N/A	#N/A	#N/A	#N/A	#N/A	8.88143	#N/A	#N/A	#N/A	5.2194	7.42084	1.91183	1.60078	4.46414	9.77957	7.51073	12.8373	12.5726	10.8292	7.42737	4.84072	17	ENSG00000038945	MSR1	protein_coding	macrophage scavenger receptor 1 [Source:HGNC Symbol;Acc:HGNC:7376]
LUZP1	1.81833	0.687007	1.84549	1.00851	2.27101	#N/A	#N/A	#N/A	0.884675	0.314921	#N/A	#N/A	0.423991	0.31082	0.590406	#N/A	0.547425	0.569699	2.25312	7.79312	0.41329	0.386637	#N/A	#N/A	0.411558	#N/A	#N/A	17	ENSG00000169641	LUZP1	protein_coding	leucine zipper protein 1 [Source:HGNC Symbol;Acc:HGNC:14985]
SHB	5.1768	1.18422	8.25282	2.28062	6.54872	#N/A	#N/A	#N/A	#N/A	1.15049	#N/A	2.0408	#N/A	#N/A	#N/A	1.45234	3.28154	#N/A	3.69949	3.80289	2.87998	3.5989	2.33164	2.48402	2.69651	3.66844	#N/A	17	ENSG00000107338	SHB	protein_coding	SH2 domain containing adaptor protein B [Source:HGNC Symbol;Acc:HGNC:10838]
LINC00968	4.72155	1.23611	8.13567	4.86946	6.02355	#N/A	#N/A	#N/A	#N/A	#N/A	#N/A	7.14562	#N/A	#N/A	#N/A	3.69453	5.00338	2.0991	3.51598	3.43558	8.38284	8.46583	7.90733	8.4908	8.9503	5.23136	#N/A	17	ENSG00000246430	LINC00968	lncRNA	long intergenic non-protein coding RNA 968 [Source:HGNC Symbol;Acc:HGNC:48727]
SNX27	1.04904	0.640466	0.837364	0.950114	0.805024	#N/A	#N/A	#N/A	#N/A	#N/A	#N/A	0.639474	#N/A	#N/A	#N/A	0.75993	1.10541	0.978628	1.31862	6.11256	0.657637	0.628039	0.658924	0.855875	0.969498	1.32068	#N/A	17	ENSG00000143376	SNX27	protein_coding	sorting nexin 27 [Source:HGNC Symbol;Acc:HGNC:20073]
NID1	5.81854	2.70215	7.95464	4.11745	5.4851	#N/A	#N/A	#N/A	#N/A	#N/A	#N/A	7.04708	#N/A	#N/A	#N/A	4.67703	4.58343	2.48498	1.18592	2.20534	8.81597	5.39394	7.43954	8.0308	8.3193	4.70602	#N/A	17	ENSG00000116962	NID1	protein_coding	nidogen 1 [Source:HGNC Symbol;Acc:HGNC:7821]
CELF1	0.877584	0.464903	0.576246	0.654825	0.720072	#N/A	#N/A	#N/A	#N/A	#N/A	#N/A	0.506233	#N/A	#N/A	#N/A	0.530993	0.65236	0.550228	1.05578	6.15856	0.428736	0.457537	0.432458	0.706069	0.929281	0.540952	#N/A	17	ENSG00000149187	CELF1	protein_coding	CUGBP Elav-like family member 1 [Source:HGNC Symbol;Acc:HGNC:2549]
ACAP2	0.572623	0.452461	0.236951	#N/A	0.309505	#N/A	#N/A	#N/A	#N/A	#N/A	#N/A	0.703389	#N/A	#N/A	#N/A	0.491588	0.589313	0.479819	0.941427	7.39925	0.66745	0.42276	0.53196	0.790119	1.05789	0.456053	1.13389	17	ENSG00000114331	ACAP2	protein_coding	ArfGAP with coiled-coil, ankyrin repeat and PH domains 2 [Source:HGNC Symbol;Acc:HGNC:16469]
MFSD14B	1.0995	0.713652	0.854028	0.559791	0.821893	#N/A	#N/A	#N/A	#N/A	#N/A	#N/A	0.841661	#N/A	0.361214	0.482152	0.859971	#N/A	#N/A	0.916909	9.32877	0.871899	0.872659	0.77657	0.875427	1.10537	1.02753	#N/A	17	ENSG00000148110	MFSD14B	protein_coding	major facilitator superfamily domain containing 14B [Source:HGNC Symbol;Acc:HGNC:23376]
KCTD15	4.46333	1.60937	3.93878	2.97626	4.02857	#N/A	#N/A	#N/A	#N/A	#N/A	#N/A	1.88425	#N/A	#N/A	#N/A	4.04599	1.69207	1.8231	3.01639	3.28786	1.71882	1.6424	4.6238	2.29727	2.32554	4.81694	#N/A	17	ENSG00000153885	KCTD15	protein_coding	potassium channel tetramerization domain containing 15 [Source:HGNC Symbol;Acc:HGNC:23297]
PPM1D	0.974204	0.508433	0.659477	0.710318	#N/A	#N/A	#N/A	#N/A	#N/A	#N/A	#N/A	0.776302	0.338656	0.534209	0.642074	0.448982	#N/A	#N/A	1.04606	8.43342	0.907951	0.741861	0.60539	0.948728	1.16255	0.737169	#N/A	17	ENSG00000170836	PPM1D	protein_coding	protein phosphatase, Mg2+/Mn2+ dependent 1D [Source:HGNC Symbol;Acc:HGNC:9277]
SEPTIN11	1.16216	0.812686	1.05059	#N/A	1.77778	0.582141	1.71297	0.688009	1.4535	1.33471	#N/A	0.968783	0.980613	0.632278	0.621169	#N/A	#N/A	#N/A	#N/A	3.1486	0.55364	#N/A	#N/A	0.476658	#N/A	1.31088	#N/A	17	ENSG00000138758	SEPTIN11	protein_coding	septin 11 [Source:HGNC Symbol;Acc:HGNC:25589]
CMPK2	3.37756	1.22004	2.8928	2.51569	4.77758	#N/A	#N/A	#N/A	#N/A	#N/A	#N/A	1.37514	#N/A	0.980035	#N/A	1.33586	#N/A	2.01852	3.08772	4.01002	1.59243	1.89951	1.72957	1.62869	1.59709	2.15328	#N/A	17	ENSG00000134326	CMPK2	protein_coding	cytidine/uridine monophosphate kinase 2 [Source:HGNC Symbol;Acc:HGNC:27015]
TM9SF4	0.954639	0.483723	0.639144	0.679687	0.686687	#N/A	#N/A	#N/A	#N/A	#N/A	#N/A	0.568304	#N/A	#N/A	#N/A	0.746109	0.924129	0.607547	0.80565	5.46573	0.623094	0.790245	0.728205	0.805581	1.07071	0.670934	#N/A	17	ENSG00000101337	TM9SF4	protein_coding	transmembrane 9 superfamily member 4 [Source:HGNC Symbol;Acc:HGNC:30797]
RAB44	4.89305	1.88924	7.7493	4.02491	6.00839	#N/A	#N/A	#N/A	#N/A	#N/A	#N/A	4.53698	#N/A	#N/A	#N/A	4.25621	4.38614	1.19988	2.25769	1.28397	7.84545	4.85106	7.53435	8.02626	4.80704	4.38319	#N/A	17	ENSG00000255587	RAB44	protein_coding	RAB44, member RAS oncogene family [Source:HGNC Symbol;Acc:HGNC:21068]
CSNK1D	0.975477	0.645982	0.887231	0.749533	0.772154	#N/A	#N/A	#N/A	#N/A	#N/A	#N/A	0.772537	0.329591	#N/A	#N/A	#N/A	0.995454	0.970224	1.66832	5.85967	0.812444	0.963412	0.410501	0.855591	0.669729	0.778101	#N/A	17	ENSG00000141551	CSNK1D	protein_coding	casein kinase 1 delta [Source:HGNC Symbol;Acc:HGNC:2452]
AGAP3	2.00558	1.18314	1.80657	1.12099	3.44733	#N/A	#N/A	#N/A	#N/A	#N/A	#N/A	1.64491	#N/A	#N/A	#N/A	0.831997	1.74924	1.52912	1.57483	6.61774	1.55976	1.85747	1.29082	1.67658	1.57486	1.07226	#N/A	17	ENSG00000133612	AGAP3	protein_coding	ArfGAP with GTPase domain, ankyrin repeat and PH domain 3 [Source:HGNC Symbol;Acc:HGNC:16923]
CD58	1.29599	1.03035	0.932399	0.987179	2.62892	#N/A	#N/A	#N/A	#N/A	#N/A	#N/A	0.570872	#N/A	0.391774	0.544416	0.421115	#N/A	1.85598	2.00195	4.6491	1.19274	#N/A	#N/A	0.501361	0.809522	0.66801	1.09806	17	ENSG00000116815	CD58	protein_coding	CD58 molecule [Source:HGNC Symbol;Acc:HGNC:1688]
VPS37C	2.46938	0.870239	2.04171	1.41501	2.62992	#N/A	#N/A	#N/A	#N/A	#N/A	#N/A	2.9178	#N/A	#N/A	#N/A	2.30876	3.61592	1.08167	1.19211	6.23688	2.62194	2.75262	3.33179	4.16816	3.41116	2.69293	#N/A	17	ENSG00000167987	VPS37C	protein_coding	VPS37C subunit of ESCRT-I [Source:HGNC Symbol;Acc:HGNC:26097]
HDGFL3	4.22047	0.924133	4.80594	2.64619	3.35947	0.795902	1.60593	#N/A	1.74896	2.3311	#N/A	1.73184	1.93826	#N/A	0.986051	#N/A	#N/A	1.53007	4.77637	6.86372	#N/A	1.07296	#N/A	#N/A	#N/A	3.49539	#N/A	17	ENSG00000166503	HDGFL3	protein_coding	HDGF like 3 [Source:HGNC Symbol;Acc:HGNC:24937]
#284882	2.97313	2.23058	3.51416	2.96179	3.27712	#N/A	#N/A	#N/A	#N/A	#N/A	#N/A	8.13203	#N/A	#N/A	#N/A	4.4097	3.82252	1.74757	1.99904	4.1939	7.81741	7.31142	7.85577	9.36006	7.1028	4.87805	#N/A	17	ENSG00000284882		lncRNA	novel transcript
PFKFB4	3.97451	1.27993	5.15324	5.885	4.36643	#N/A	#N/A	#N/A	#N/A	#N/A	#N/A	4.09399	#N/A	#N/A	#N/A	2.63808	4.28691	1.12654	2.08711	4.69895	4.37518	4.07883	5.25843	5.83052	4.95072	6.63477	#N/A	17	ENSG00000114268	PFKFB4	protein_coding	6-phosphofructo-2-kinase/fructose-2,6-biphosphatase 4 [Source:HGNC Symbol;Acc:HGNC:8875]
BAZ1A	0.631145	0.423707	0.436143	0.425508	0.509929	#N/A	#N/A	#N/A	#N/A	#N/A	#N/A	0.710803	#N/A	#N/A	0.285772	0.388004	0.608694	0.574289	1.46664	10.3914	0.257496	0.321868	0.402832	0.42649	0.7413	#N/A	#N/A	17	ENSG00000198604	BAZ1A	protein_coding	bromodomain adjacent to zinc finger domain 1A [Source:HGNC Symbol;Acc:HGNC:960]
ADGRD1	3.85991	1.74009	4.41635	5.60418	2.83262	#N/A	#N/A	#N/A	#N/A	#N/A	#N/A	7.90006	#N/A	#N/A	#N/A	3.33154	2.87893	2.28157	3.32516	5.6342	6.63022	6.45872	6.72823	7.56542	5.59848	2.45772	#N/A	17	ENSG00000111452	ADGRD1	protein_coding	adhesion G protein-coupled receptor D1 [Source:HGNC Symbol;Acc:HGNC:19893]
SECTM1	4.05593	1.62403	7.95747	4.10899	5.52834	#N/A	#N/A	#N/A	#N/A	#N/A	#N/A	5.21218	#N/A	#N/A	#N/A	4.85073	4.54044	1.40305	1.118	2.51557	9.60018	7.38548	10.1378	9.95415	4.94079	4.40865	#N/A	17	ENSG00000141574	SECTM1	protein_coding	secreted and transmembrane 1 [Source:HGNC Symbol;Acc:HGNC:10707]
LGALS3	4.81417	2.90491	6.06057	7.50356	8.44557	#N/A	#N/A	#N/A	#N/A	#N/A	#N/A	2.78388	#N/A	1.14939	#N/A	4.52742	1.96264	3.00058	1.63084	4.50142	5.5758	2.20658	5.74379	2.19862	1.51492	#N/A	#N/A	17	ENSG00000131981	LGALS3	protein_coding	galectin 3 [Source:HGNC Symbol;Acc:HGNC:6563]
ARHGEF11	7.09433	2.01793	6.38578	4.7163	9.66099	#N/A	#N/A	#N/A	#N/A	#N/A	#N/A	5.59567	#N/A	#N/A	#N/A	4.43276	4.46149	2.50787	4.04227	7.29728	5.49192	5.27879	7.83117	8.01548	6.45681	5.13625	#N/A	17	ENSG00000132694	ARHGEF11	protein_coding	Rho guanine nucleotide exchange factor 11 [Source:HGNC Symbol;Acc:HGNC:14580]
ZNF713	1.66463	1.136	1.29157	1.4393	#N/A	#N/A	#N/A	#N/A	#N/A	#N/A	#N/A	1.37881	0.503271	0.914719	0.98742	1.42689	#N/A	#N/A	1.82327	6.42674	1.43522	1.40743	1.65124	2.12721	2.24288	1.65186	#N/A	17	ENSG00000178665	ZNF713	protein_coding	zinc finger protein 713 [Source:HGNC Symbol;Acc:HGNC:22043]
GLUL	2.6827	1.26324	3.60624	2.57534	2.88499	#N/A	#N/A	#N/A	#N/A	#N/A	#N/A	2.81501	#N/A	#N/A	#N/A	1.58145	1.43965	0.855117	3.78405	1.58853	4.72546	2.85822	2.37421	2.31854	0.735628	3.99712	#N/A	17	ENSG00000135821	GLUL	protein_coding	glutamate-ammonia ligase [Source:HGNC Symbol;Acc:HGNC:4341]
#265316	5.00113	1.93071	5.32963	1.50923	3.90902	#N/A	#N/A	#N/A	#N/A	#N/A	#N/A	5.82512	#N/A	#N/A	0.973658	4.27723	2.10209	#N/A	0.453584	0.690281	6.32708	5.69185	6.39745	7.00256	7.69666	1.40352	#N/A	17	ENSG00000265316		lncRNA	novel transcript, antisense to EPB41L3
#249771	5.09947	1.1719	5.60152	0.945051	0.299384	#N/A	#N/A	#N/A	#N/A	#N/A	#N/A	0.286625	#N/A	#N/A	#N/A	3.79693	1.66531	1.33643	0.329433	0.797707	7.10312	0.580173	5.62779	7.95919	5.34975	0.895436	#N/A	17	ENSG00000249771		lncRNA	novel transcript
TUBGCP3#126216	0.77183	0.621883	0.554984	0.559553	#N/A	#N/A	#N/A	#N/A	#N/A	#N/A	#N/A	0.87758	0.364696	0.385392	0.372101	0.825485	#N/A	#N/A	0.562956	6.65664	0.733654	0.799308	0.758442	1.01269	1.22644	0.8923	#N/A	17	ENSG00000126216	TUBGCP3	protein_coding	tubulin gamma complex associated protein 3 [Source:HGNC Symbol;Acc:HGNC:18598]
#285646	1.39579	0.819052	1.43496	1.82329	1.24559	#N/A	#N/A	#N/A	#N/A	1.64921	#N/A	2.16477	#N/A	0.426838	#N/A	2.11568	1.38936	#N/A	#N/A	7.33232	2.65538	2.41012	2.93832	2.91063	2.19603	2.80367	#N/A	17	ENSG00000285646		lncRNA	novel transcript
YEATS2	0.791258	0.375618	0.407547	0.677134	0.902975	#N/A	#N/A	#N/A	#N/A	#N/A	#N/A	0.386279	0.537347	0.342319	#N/A	0.502795	#N/A	#N/A	0.763292	5.71473	0.470022	0.31048	0.269441	0.57856	0.794526	0.558908	#N/A	17	ENSG00000163872	YEATS2	protein_coding	YEATS domain containing 2 [Source:HGNC Symbol;Acc:HGNC:25489]
#287937	1.01751	0.69333	0.252971	0.193946	0.340828	#N/A	#N/A	#N/A	#N/A	1.88613	#N/A	0.312096	#N/A	#N/A	#N/A	3.74723	0.257073	#N/A	0.174099	0.15142	6.12709	0.255009	4.44015	0.592481	0.252551	0.204204	#N/A	17	ENSG00000287937		lncRNA	novel transcript
FAXDC2	1.77594	#N/A	0.707019	1.15836	2.14973	#N/A	0.971256	#N/A	#N/A	1.07842	#N/A	1.02335	1.38744	0.469516	#N/A	1.28503	#N/A	0.930383	#N/A	#N/A	0.59476	1.00078	0.69512	1.01505	2.02467	0.872838	#N/A	17	ENSG00000170271	FAXDC2	protein_coding	fatty acid hydroxylase domain containing 2 [Source:HGNC Symbol;Acc:HGNC:1334]
PTS	0.921287	0.576831	0.759493	0.607756	0.495268	#N/A	#N/A	#N/A	#N/A	0.296619	#N/A	#N/A	0.831461	0.329258	0.395952	#N/A	0.730879	#N/A	1.54014	6.81196	0.610968	0.530648	#N/A	0.574871	0.715269	1.1493	#N/A	17	ENSG00000150787	PTS	protein_coding	6-pyruvoyltetrahydropterin synthase [Source:HGNC Symbol;Acc:HGNC:9689]
CLEC6A	6.39918	1.62984	6.441	1.22873	4.02787	#N/A	#N/A	#N/A	#N/A	2.24381	#N/A	5.03164	#N/A	#N/A	#N/A	3.86166	1.61226	#N/A	0.515292	0.411223	8.54557	4.32114	6.52765	6.35164	7.39698	1.26442	#N/A	17	ENSG00000205846	CLEC6A	protein_coding	C-type lectin domain containing 6A [Source:HGNC Symbol;Acc:HGNC:14556]
TFCP2	0.742867	0.380344	0.48572	0.461274	0.865274	#N/A	#N/A	#N/A	#N/A	#N/A	#N/A	0.531491	0.206009	#N/A	#N/A	0.415812	0.685135	#N/A	1.07175	7.33783	0.343378	0.422637	0.419484	0.622436	0.879811	0.572098	#N/A	17	ENSG00000135457	TFCP2	protein_coding	transcription factor CP2 [Source:HGNC Symbol;Acc:HGNC:11748]
CTIF#134030	1.73974	0.852555	1.31636	1.20717	1.36451	#N/A	#N/A	#N/A	#N/A	0.402528	#N/A	0.758026	#N/A	0.356034	#N/A	1.25645	2.53348	#N/A	#N/A	4.95201	3.03657	2.56091	1.70101	2.44776	2.55482	3.90203	#N/A	17	ENSG00000134030	CTIF	protein_coding	cap binding complex dependent translation initiation factor [Source:HGNC Symbol;Acc:HGNC:23925]
MROH6#204839	2.94943	2.33298	2.36553	2.11448	2.17552	#N/A	#N/A	#N/A	#N/A	#N/A	#N/A	3.89387	#N/A	0.757963	#N/A	3.37435	5.09075	#N/A	3.56861	4.12254	2.29604	2.1651	3.24942	3.31369	3.73565	1.50335	#N/A	17	ENSG00000204839	MROH6	protein_coding	maestro heat like repeat family member 6 [Source:HGNC Symbol;Acc:HGNC:27814]
CDH23	4.33606	1.60317	3.10479	2.77611	3.7862	#N/A	#N/A	#N/A	#N/A	#N/A	#N/A	1.79235	#N/A	#N/A	0.53187	2.43254	2.38094	#N/A	3.17451	7.90007	1.85604	2.12573	2.60485	3.13251	4.08817	2.57104	#N/A	17	ENSG00000107736	CDH23	protein_coding	cadherin related 23 [Source:HGNC Symbol;Acc:HGNC:13733]
UGGT2	1.22373	1.27869	0.878989	#N/A	4.05412	#N/A	#N/A	#N/A	#N/A	#N/A	#N/A	10.7558	#N/A	1.16215	0.989388	5.40072	4.92051	2.59886	#N/A	6.04957	8.58813	6.79911	9.7498	9.40306	8.21225	9.59069	#N/A	17	ENSG00000102595	UGGT2	protein_coding	UDP-glucose glycoprotein glucosyltransferase 2 [Source:HGNC Symbol;Acc:HGNC:15664]
SRGAP2-AS1	1.51334	0.826534	1.15098	#N/A	1.48519	#N/A	#N/A	#N/A	#N/A	0.721367	#N/A	1.48641	1.77614	0.668253	#N/A	1.79664	#N/A	0.762828	1.5095	6.43912	0.800562	#N/A	1.19862	1.2777	1.61864	1.34897	#N/A	17	ENSG00000230806	SRGAP2-AS1	lncRNA	SRGAP2 antisense RNA 1 [Source:HGNC Symbol;Acc:HGNC:40902]
PPP3R1	0.592592	0.494988	0.399064	0.472432	0.602238	#N/A	#N/A	#N/A	#N/A	#N/A	#N/A	0.594375	#N/A	0.339287	#N/A	0.585781	0.408191	#N/A	0.768106	5.73989	0.69712	0.56491	0.532134	0.822662	0.870403	0.556009	#N/A	17	ENSG00000221823	PPP3R1	protein_coding	protein phosphatase 3 regulatory subunit B, alpha [Source:HGNC Symbol;Acc:HGNC:9317]
TRIQK	2.46021	1.12041	2.76499	1.76821	1.18471	#N/A	#N/A	#N/A	#N/A	#N/A	#N/A	0.8023	#N/A	#N/A	0.832096	4.08766	2.60593	#N/A	3.94495	4.04207	3.26439	3.27881	6.5193	4.49303	4.47728	5.6336	#N/A	17	ENSG00000205133	TRIQK	protein_coding	triple QxxK/R motif containing [Source:HGNC Symbol;Acc:HGNC:27828]
TSPAN15	4.6959	0.620057	4.58901	0.382973	0.810173	3.77066	#N/A	0.0593636	#N/A	5.51446	#N/A	#N/A	2.21992	1.25247	#N/A	3.10531	#N/A	0.581632	0.214049	0.307912	#N/A	#N/A	2.85179	#N/A	1.98845	0.412973	#N/A	17	ENSG00000099282	TSPAN15	protein_coding	tetraspanin 15 [Source:HGNC Symbol;Acc:HGNC:23298]
TPPP3	4.18995	0.654738	5.58765	0.418738	0.834597	#N/A	#N/A	#N/A	#N/A	#N/A	#N/A	0.947152	#N/A	#N/A	#N/A	4.93325	0.532675	0.316281	0.203765	0.230801	8.45535	6.13187	7.65152	7.38472	6.29989	0.425975	#N/A	17	ENSG00000159713	TPPP3	protein_coding	tubulin polymerization promoting protein family member 3 [Source:HGNC Symbol;Acc:HGNC:24162]
WWP2	0.588534	0.379685	0.259416	#N/A	0.463438	#N/A	#N/A	#N/A	#N/A	#N/A	#N/A	0.558375	#N/A	#N/A	#N/A	0.311793	0.591645	0.577591	0.790402	6.87935	0.401714	0.291869	0.334955	0.574952	0.921155	0.466213	0.964509	17	ENSG00000198373	WWP2	protein_coding	WW domain containing E3 ubiquitin protein ligase 2 [Source:HGNC Symbol;Acc:HGNC:16804]
SMG7	0.63183	0.431749	0.348503	0.704277	0.380434	#N/A	#N/A	#N/A	#N/A	#N/A	#N/A	0.708716	0.301664	0.243961	0.401095	0.514372	0.402965	#N/A	#N/A	6.37342	0.490563	0.461277	0.534027	0.766244	0.886131	#N/A	#N/A	17	ENSG00000116698	SMG7	protein_coding	SMG7 nonsense mediated mRNA decay factor [Source:HGNC Symbol;Acc:HGNC:16792]
#248373	4.54123	0.966814	3.00998	#N/A	1.33493	0.897682	#N/A	#N/A	#N/A	3.30063	#N/A	3.12872	1.3741	1.84736	#N/A	#N/A	0.85837	#N/A	#N/A	0.342851	4.06387	4.15447	3.93192	4.22847	4.31558	0.75878	#N/A	17	ENSG00000248373		lncRNA	novel transcript
FAM214B	2.94246	1.49621	4.29044	1.62755	3.68762	#N/A	#N/A	#N/A	#N/A	#N/A	#N/A	1.68505	#N/A	#N/A	#N/A	1.06322	1.38337	1.11175	2.5378	3.29484	3.74065	2.61662	1.57724	1.81328	0.869741	1.72728	#N/A	17	ENSG00000005238	FAM214B	protein_coding	family with sequence similarity 214 member B [Source:HGNC Symbol;Acc:HGNC:25666]
#261997	5.46994	1.32993	3.53979	0.528509	1.38527	#N/A	#N/A	#N/A	#N/A	#N/A	#N/A	1.94687	#N/A	#N/A	#N/A	5.90571	0.643622	0.494817	0.243271	0.215747	10.296	5.86409	6.79888	5.91324	3.28892	0.535241	#N/A	17	ENSG00000261997		lncRNA	novel transcript
ANXA1	7.45563	2.70441	7.87754	6.31791	9.08957	#N/A	#N/A	#N/A	#N/A	#N/A	#N/A	1.53088	#N/A	0.412936	0.731434	2.30641	1.56272	2.99516	5.63706	4.87559	1.41498	1.15452	2.24557	#N/A	#N/A	1.46622	#N/A	17	ENSG00000135046	ANXA1	protein_coding	annexin A1 [Source:HGNC Symbol;Acc:HGNC:533]
STARD7-AS1	1.45427	0.890129	0.811923	1.40911	1.1244	#N/A	#N/A	#N/A	#N/A	#N/A	#N/A	1.14115	0.468401	0.551756	#N/A	1.10551	1.24562	#N/A	#N/A	6.23926	1.17043	1.34506	1.13484	1.45429	1.47074	0.869877	#N/A	17	ENSG00000204685	STARD7-AS1	lncRNA	STARD7 antisense RNA 1 [Source:HGNC Symbol;Acc:HGNC:40827]
ABTB3	6.65048	1.0093	5.54949	5.56623	6.12406	#N/A	0.746013	#N/A	#N/A	0.881699	#N/A	#N/A	0.520327	#N/A	#N/A	1.35002	0.821992	2.07272	4.51079	8.93861	#N/A	1.26777	1.4365	1.10526	1.77716	#N/A	#N/A	17	ENSG00000151136	ABTB3	protein_coding	ankyrin repeat and BTB domain containing 3 [Source:HGNC Symbol;Acc:HGNC:23844]
#264365	5.65213	0.697686	5.95326	0.655583	2.06467	#N/A	#N/A	#N/A	#N/A	#N/A	#N/A	3.57497	1.0459	#N/A	1.29554	4.33381	#N/A	#N/A	0.355895	0.23346	1.91146	3.54036	4.24505	4.11788	4.23139	0.673331	#N/A	17	ENSG00000264365		lncRNA	novel transcript, antisense to OSBPL1A
GPBAR1	3.93455	1.8889	6.95963	2.36251	3.55026	#N/A	#N/A	#N/A	#N/A	#N/A	#N/A	5.56089	#N/A	#N/A	#N/A	4.78463	3.05664	0.929598	0.696279	0.666825	11.055	7.26953	6.44243	6.06105	3.48493	2.21562	#N/A	17	ENSG00000179921	GPBAR1	protein_coding	G protein-coupled bile acid receptor 1 [Source:HGNC Symbol;Acc:HGNC:19680]
VASH1-DT	4.40904	0.496202	3.86042	#N/A	0.902952	#N/A	#N/A	#N/A	#N/A	#N/A	#N/A	1.82015	#N/A	1.4431	#N/A	3.18451	0.413329	0.712003	0.209119	0.193384	3.29332	2.75596	4.86453	3.3528	4.81887	0.341965	#N/A	17	ENSG00000258569	VASH1-DT	lncRNA	VASH1 divergent transcript [Source:HGNC Symbol;Acc:HGNC:55446]
SLC49A4	1.29985	0.613185	0.976614	1.31183	0.712702	#N/A	#N/A	#N/A	#N/A	#N/A	#N/A	1.50872	#N/A	#N/A	#N/A	1.15117	1.5903	1.2303	1.84142	8.87071	1.04564	1.04862	1.40992	1.66449	2.31016	0.81761	#N/A	17	ENSG00000138463	SLC49A4	protein_coding	solute carrier family 49 member 4 [Source:HGNC Symbol;Acc:HGNC:16628]
FAAH	2.54581	1.30831	1.78589	1.30025	1.44739	#N/A	#N/A	#N/A	#N/A	1.43393	#N/A	2.26325	#N/A	0.917221	#N/A	1.99017	1.84717	#N/A	#N/A	3.94604	1.98815	2.35271	2.52597	2.41696	2.32386	3.78654	#N/A	17	ENSG00000117480	FAAH	protein_coding	fatty acid amide hydrolase [Source:HGNC Symbol;Acc:HGNC:3553]
PIK3CG	0.912876	0.472685	0.918744	1.82051	0.560422	0.30263	#N/A	0.676419	#N/A	#N/A	#N/A	0.894574	#N/A	0.446552	0.582617	#N/A	0.589248	#N/A	#N/A	3.27223	1.22084	0.92502	0.388826	0.405237	#N/A	#N/A	1.27609	17	ENSG00000105851	PIK3CG	protein_coding	phosphatidylinositol-4,5-bisphosphate 3-kinase catalytic subunit gamma [Source:HGNC Symbol;Acc:HGNC:8978]
COPA	0.678815	0.472786	0.610175	#N/A	0.836037	#N/A	#N/A	#N/A	#N/A	0.243898	#N/A	0.38202	#N/A	0.356083	0.355104	0.375154	0.634202	#N/A	#N/A	6.03334	0.496962	0.459386	0.314251	0.489108	0.603387	0.774828	#N/A	17	ENSG00000122218	COPA	protein_coding	COPI coat complex subunit alpha [Source:HGNC Symbol;Acc:HGNC:2230]
LINC02649	1.62776	0.872822	1.2471	1.22901	0.996015	#N/A	#N/A	#N/A	#N/A	0.685483	#N/A	#N/A	0.90134	0.644074	#N/A	1.03523	2.44571	0.853566	2.1986	5.88954	#N/A	#N/A	0.889518	0.89226	1.50665	1.88264	#N/A	17	ENSG00000215244	LINC02649	lncRNA	long intergenic non-protein coding RNA 2649 [Source:HGNC Symbol;Acc:HGNC:54134]
CRK	0.790775	0.497862	0.495348	0.526859	0.675036	#N/A	#N/A	#N/A	#N/A	#N/A	#N/A	0.961379	#N/A	#N/A	#N/A	0.839857	0.842979	0.671008	1.17821	6.29817	0.806671	0.718069	0.85507	1.10037	1.35658	0.87662	#N/A	17	ENSG00000167193	CRK	protein_coding	CRK proto-oncogene, adaptor protein [Source:HGNC Symbol;Acc:HGNC:2362]
TMLHE	0.904081	0.422534	0.4291	0.623286	#N/A	#N/A	#N/A	#N/A	#N/A	#N/A	#N/A	1.05986	0.341976	#N/A	0.505245	0.661539	1.11487	#N/A	1.60815	5.21455	0.591043	0.844361	0.536346	0.89378	1.40084	0.918133	#N/A	17	ENSG00000185973	TMLHE	protein_coding	trimethyllysine hydroxylase, epsilon [Source:HGNC Symbol;Acc:HGNC:18308]
FAM110A	1.40821	0.863217	1.61873	1.45289	2.0766	#N/A	#N/A	#N/A	#N/A	#N/A	#N/A	1.76016	#N/A	#N/A	#N/A	1.38618	0.96862	1.83158	3.67772	0.955239	2.42216	1.40595	1.59658	1.43217	1.05994	1.40774	#N/A	17	ENSG00000125898	FAM110A	protein_coding	family with sequence similarity 110 member A [Source:HGNC Symbol;Acc:HGNC:16188]
HK1	0.94101	0.583794	0.776669	1.2285	1.60181	#N/A	#N/A	#N/A	#N/A	#N/A	#N/A	0.371646	#N/A	#N/A	#N/A	0.859392	0.844889	1.52666	1.75915	3.2013	0.562514	0.492715	0.631533	0.742479	0.863814	0.848459	#N/A	17	ENSG00000156515	HK1	protein_coding	hexokinase 1 [Source:HGNC Symbol;Acc:HGNC:4922]
PRKCG	0.738243	#N/A	3.68185	3.89849	4.34068	#N/A	#N/A	#N/A	#N/A	0.685498	#N/A	1.10177	#N/A	#N/A	#N/A	3.19096	1.00735	#N/A	1.44295	0.510393	4.88813	3.70386	5.05454	8.29371	5.03684	3.55328	0.320081	17	ENSG00000126583	PRKCG	protein_coding	protein kinase C gamma [Source:HGNC Symbol;Acc:HGNC:9402]
SLC43A3	2.3435	0.953162	3.86752	2.37848	4.85746	#N/A	#N/A	#N/A	#N/A	#N/A	#N/A	2.63378	#N/A	0.698494	1.0159	2.70231	#N/A	#N/A	1.47069	5.33613	4.67057	2.4077	3.26766	2.19238	0.808875	1.68656	#N/A	17	ENSG00000134802	SLC43A3	protein_coding	solute carrier family 43 member 3 [Source:HGNC Symbol;Acc:HGNC:17466]
#233739	2.01489	#N/A	1.32347	1.85114	#N/A	#N/A	#N/A	#N/A	#N/A	1.22895	#N/A	1.52212	1.90612	#N/A	#N/A	1.23909	1.00875	0.937542	1.60413	5.19325	1.23637	1.81044	1.31563	1.85156	2.56094	1.55342	#N/A	17	ENSG00000233739		lncRNA	novel transcript
PRKAG2-AS2	3.16631	#N/A	1.40333	#N/A	1.98411	#N/A	#N/A	#N/A	#N/A	#N/A	#N/A	1.16213	2.17407	#N/A	#N/A	1.41429	1.71886	1.11808	0.427055	0.752304	1.07741	1.11171	2.02653	2.23481	3.34503	0.794099	0.119985	17	ENSG00000242048	PRKAG2-AS2	lncRNA	PRKAG2 antisense RNA 2 [Source:HGNC Symbol;Acc:HGNC:40467]
P2RX7	3.01344	1.0176	2.58752	1.68196	3.6236	#N/A	#N/A	#N/A	#N/A	#N/A	#N/A	1.31798	#N/A	#N/A	#N/A	0.90261	2.60178	1.472	2.09949	5.40955	1.30969	1.02914	1.20506	1.75768	2.13176	2.97857	#N/A	17	ENSG00000089041	P2RX7	protein_coding	purinergic receptor P2X 7 [Source:HGNC Symbol;Acc:HGNC:8537]
ZNF697	0.753488	0.523584	3.40765	0.218597	0.401228	#N/A	#N/A	#N/A	#N/A	1.19564	#N/A	0.645648	#N/A	#N/A	#N/A	3.6533	0.240996	#N/A	0.220776	0.174461	7.90325	3.96566	0.337241	0.356642	4.41432	0.234876	#N/A	17	ENSG00000143067	ZNF697	protein_coding	zinc finger protein 697 [Source:HGNC Symbol;Acc:HGNC:32034]
ZDHHC7	1.36296	1.05106	1.47711	1.89746	1.70434	#N/A	#N/A	#N/A	#N/A	#N/A	#N/A	0.882532	#N/A	#N/A	#N/A	0.738754	1.20669	0.646335	1.54291	5.40256	1.07436	1.10914	0.943506	0.96478	1.01413	1.54487	#N/A	17	ENSG00000153786	ZDHHC7	protein_coding	zinc finger DHHC-type palmitoyltransferase 7 [Source:HGNC Symbol;Acc:HGNC:18459]
RCN1	1.37979	1.03444	1.539	1.41101	0.815951	0.433017	#N/A	#N/A	#N/A	0.765919	#N/A	0.634222	#N/A	0.656122	0.755892	#N/A	#N/A	#N/A	#N/A	4.36217	1.11618	1.63566	0.605055	0.648423	0.585512	1.77502	#N/A	17	ENSG00000049449	RCN1	protein_coding	reticulocalbin 1 [Source:HGNC Symbol;Acc:HGNC:9934]
ASAH1	1.29474	0.911957	1.38233	0.477243	1.2507	#N/A	#N/A	#N/A	#N/A	#N/A	#N/A	5.35891	#N/A	#N/A	#N/A	2.6857	3.33095	1.87124	2.89484	3.13016	6.08848	5.58057	4.94696	4.87051	3.37153	4.42741	#N/A	17	ENSG00000104763	ASAH1	protein_coding	N-acylsphingosine amidohydrolase 1 [Source:HGNC Symbol;Acc:HGNC:735]
ATXN3	0.834821	0.536986	0.580391	0.861876	0.517926	#N/A	#N/A	#N/A	#N/A	#N/A	#N/A	0.745053	#N/A	#N/A	#N/A	0.699716	1.06482	0.55184	1.46746	5.02867	0.400822	0.365171	0.632061	0.756581	0.934555	0.574878	#N/A	17	ENSG00000066427	ATXN3	protein_coding	ataxin 3 [Source:HGNC Symbol;Acc:HGNC:7106]
ACSL1	4.37023	1.17266	3.9434	2.36799	5.84327	#N/A	#N/A	#N/A	#N/A	#N/A	#N/A	4.96058	#N/A	#N/A	#N/A	3.23126	4.27001	1.15169	2.52605	6.68251	6.28041	5.58198	5.48549	7.48563	6.57031	4.78811	#N/A	17	ENSG00000151726	ACSL1	protein_coding	acyl-CoA synthetase long chain family member 1 [Source:HGNC Symbol;Acc:HGNC:3569]
MS4A7	2.12215	1.55494	3.22955	#N/A	3.1149	#N/A	#N/A	#N/A	#N/A	#N/A	#N/A	9.86034	#N/A	#N/A	#N/A	5.42962	8.15691	1.95448	5.35418	4.03755	10.6131	7.79159	8.89144	7.7501	6.53291	8.35061	1.96404	17	ENSG00000166927	MS4A7	protein_coding	membrane spanning 4-domains A7 [Source:HGNC Symbol;Acc:HGNC:13378]
SLC19A2	2.03105	1.00144	1.80839	1.55624	0.925654	#N/A	#N/A	#N/A	#N/A	0.981422	#N/A	1.00911	#N/A	0.548724	#N/A	0.975403	#N/A	1.37418	1.04128	5.54476	1.39433	1.17116	1.49437	1.65443	1.60744	#N/A	#N/A	17	ENSG00000117479	SLC19A2	protein_coding	solute carrier family 19 member 2 [Source:HGNC Symbol;Acc:HGNC:10938]
VSIG4	3.29394	1.24536	3.27936	1.5131	2.66835	#N/A	#N/A	#N/A	#N/A	2.21349	#N/A	5.60889	#N/A	#N/A	#N/A	5.7365	2.65121	#N/A	0.652772	0.704865	7.67027	7.46111	6.04247	6.82692	3.53294	1.74127	#N/A	17	ENSG00000155659	VSIG4	protein_coding	V-set and immunoglobulin domain containing 4 [Source:HGNC Symbol;Acc:HGNC:17032]
LINC01504	1.05999	0.718599	0.918439	#N/A	0.786338	#N/A	#N/A	#N/A	#N/A	#N/A	#N/A	4.28938	#N/A	#N/A	0.526621	0.551526	2.58243	1.51913	2.49223	4.71419	5.36868	4.20579	2.9788	4.30214	3.67616	4.0822	#N/A	17	ENSG00000225434	LINC01504	lncRNA	long intergenic non-protein coding RNA 1504 [Source:HGNC Symbol;Acc:HGNC:51185]
PRKACA#072062	1.26474	0.713031	1.64541	1.04392	1.80288	#N/A	#N/A	#N/A	#N/A	#N/A	#N/A	1.20712	#N/A	#N/A	#N/A	0.674495	0.844573	1.38098	0.802725	6.57885	1.24458	1.201	0.957475	1.26229	0.534919	1.38338	#N/A	17	ENSG00000072062	PRKACA	protein_coding	protein kinase cAMP-activated catalytic subunit alpha [Source:HGNC Symbol;Acc:HGNC:9380]
#287613	0.866463	0.520451	3.65126	0.23599	0.444938	#N/A	#N/A	#N/A	#N/A	#N/A	#N/A	0.952686	1.2831	#N/A	#N/A	2.01043	0.280602	#N/A	0.188355	0.185008	0.375407	4.54623	5.12542	0.346262	5.19052	0.368856	#N/A	17	ENSG00000287613		lncRNA	novel transcript, antisense to PLXDC2
NLN	1.47104	0.658837	0.789093	1.3693	0.694296	#N/A	#N/A	#N/A	#N/A	#N/A	#N/A	3.70316	#N/A	#N/A	#N/A	4.3019	2.1795	1.79708	0.865613	6.59182	2.31803	3.44988	5.58524	4.04141	4.28937	3.63221	#N/A	17	ENSG00000123213	NLN	protein_coding	neurolysin [Source:HGNC Symbol;Acc:HGNC:16058]
NHSL1-AS1	3.62762	2.59316	4.99372	1.17751	3.74432	#N/A	#N/A	#N/A	#N/A	#N/A	#N/A	3.83779	#N/A	1.00476	#N/A	5.01375	1.49914	#N/A	0.649674	0.600268	10.5184	7.2647	7.41092	5.93072	4.32259	1.0295	#N/A	17	ENSG00000225177	NHSL1-AS1	lncRNA	NHSL1 antisense RNA 1 [Source:HGNC Symbol;Acc:HGNC:40947]
#251139	5.24828	1.61706	3.94264	2.05012	5.50495	#N/A	#N/A	#N/A	#N/A	#N/A	#N/A	5.88893	#N/A	#N/A	#N/A	2.95579	4.9766	#N/A	2.65761	6.24878	5.35417	4.99517	4.88581	8.17817	6.14933	7.62491	1.68627	17	ENSG00000251139		lncRNA	novel transcript, antisense to ACSL1
TMEM104	1.93225	0.920366	1.85874	1.90035	2.21366	#N/A	#N/A	#N/A	#N/A	0.395001	#N/A	1.12634	#N/A	#N/A	0.54062	0.986988	#N/A	#N/A	0.994206	4.91129	1.21414	1.19433	0.768642	1.05398	1.37191	#N/A	1.5442	17	ENSG00000109066	TMEM104	protein_coding	transmembrane protein 104 [Source:HGNC Symbol;Acc:HGNC:25984]
PTPN18	1.24012	1.52444	2.59607	2.21812	3.78039	#N/A	#N/A	#N/A	#N/A	#N/A	#N/A	2.00421	#N/A	#N/A	0.52616	#N/A	0.563328	1.2539	2.69927	#N/A	3.67066	2.41455	1.13152	1.40892	0.331073	1.99815	1.48939	17	ENSG00000072135	PTPN18	protein_coding	protein tyrosine phosphatase non-receptor type 18 [Source:HGNC Symbol;Acc:HGNC:9649]
BLVRB	1.53802	1.77725	3.33221	1.66131	3.01147	#N/A	#N/A	#N/A	#N/A	#N/A	#N/A	1.68376	#N/A	#N/A	#N/A	0.716266	1.6864	1.12833	3.31795	4.31561	3.4553	2.76908	1.21117	1.72838	0.99546	3.80031	#N/A	17	ENSG00000090013	BLVRB	protein_coding	biliverdin reductase B [Source:HGNC Symbol;Acc:HGNC:1063]
TMEM123	0.711787	0.458581	1.10491	3.03286	#N/A	0.217924	0.635468	#N/A	#N/A	1.02807	#N/A	0.520809	#N/A	#N/A	0.459706	2.09058	0.752985	0.856009	1.16033	7.17305	#N/A	#N/A	1.68573	#N/A	0.394226	1.51244	#N/A	17	ENSG00000152558	TMEM123	protein_coding	transmembrane protein 123 [Source:HGNC Symbol;Acc:HGNC:30138]
MINDY1	1.81435	1.11849	2.421	2.28546	1.71451	#N/A	#N/A	#N/A	#N/A	1.29545	#N/A	2.67979	#N/A	0.647227	#N/A	2.71636	1.97451	1.08021	#N/A	#N/A	0.648657	1.27433	3.81464	1.62567	2.20692	1.91594	#N/A	17	ENSG00000143409	MINDY1	protein_coding	MINDY lysine 48 deubiquitinase 1 [Source:HGNC Symbol;Acc:HGNC:25648]
ARMCX1	3.93218	#N/A	4.95171	0.360279	0.694088	#N/A	#N/A	#N/A	#N/A	1.24007	#N/A	1.32495	#N/A	1.65033	0.86419	3.93133	0.410035	#N/A	0.231075	0.208668	3.60079	4.05855	9.22987	4.86851	2.72693	#N/A	#N/A	17	ENSG00000126947	ARMCX1	protein_coding	armadillo repeat containing X-linked 1 [Source:HGNC Symbol;Acc:HGNC:18073]
SCML1	1.7361	0.667725	1.56625	1.19962	#N/A	0.444562	#N/A	#N/A	#N/A	#N/A	#N/A	3.06221	0.423055	#N/A	#N/A	2.81211	3.82938	1.35723	5.95729	6.25932	#N/A	2.24066	4.33139	1.84595	2.51616	3.56995	#N/A	17	ENSG00000047634	SCML1	protein_coding	Scm polycomb group protein like 1 [Source:HGNC Symbol;Acc:HGNC:10580]
LINC00624	1.13616	#N/A	#N/A	#N/A	#N/A	1.33265	1.84348	#N/A	0.89942	1.12865	#N/A	0.649737	2.59699	0.74282	#N/A	0.698865	#N/A	#N/A	0.915625	6.60941	0.743361	1.21575	0.751264	1.28392	1.81789	1.32858	#N/A	17	ENSG00000278811	LINC00624	lncRNA	long intergenic non-protein coding RNA 624 [Source:HGNC Symbol;Acc:HGNC:44254]
CSF2RB	1.27786	1.51641	1.75076	1.96916	2.33756	#N/A	#N/A	#N/A	#N/A	#N/A	#N/A	8.52703	#N/A	0.970655	1.18144	5.26	4.11512	#N/A	#N/A	4.04432	7.55615	5.65641	9.61142	7.51386	5.52563	7.24318	#N/A	17	ENSG00000100368	CSF2RB	protein_coding	colony stimulating factor 2 receptor subunit beta [Source:HGNC Symbol;Acc:HGNC:2436]
#286561	3.17401	1.06759	1.32653	1.63086	1.65582	#N/A	#N/A	#N/A	#N/A	#N/A	#N/A	1.61063	1.66484	#N/A	#N/A	0.985172	1.14221	#N/A	1.3431	1.94616	0.820939	1.68694	1.08404	1.90047	2.95042	4.08234	#N/A	17	ENSG00000286561		lncRNA	novel transcript, antisense to SBF2
SLC38A4	2.23611	#N/A	#N/A	1.71542	#N/A	3.17069	3.35858	0.500404	0.639081	5.15871	#N/A	4.15633	3.44318	1.95056	#N/A	#N/A	1.38874	#N/A	#N/A	3.23902	2.12111	4.0343	3.11995	3.57389	5.68765	#N/A	#N/A	17	ENSG00000139209	SLC38A4	protein_coding	solute carrier family 38 member 4 [Source:HGNC Symbol;Acc:HGNC:14679]
IL27	3.394	#N/A	4.2041	0.539599	1.40547	#N/A	#N/A	0.0748245	#N/A	1.17473	#N/A	1.90252	#N/A	#N/A	#N/A	1.57328	0.667583	0.914945	0.323595	0.314391	3.53627	3.6011	2.15419	2.81248	3.33126	#N/A	#N/A	17	ENSG00000197272	IL27	protein_coding	interleukin 27 [Source:HGNC Symbol;Acc:HGNC:19157]
TNKS2	0.509727	0.376399	0.423063	0.661485	#N/A	0.281594	#N/A	#N/A	#N/A	0.244348	#N/A	0.289521	0.346522	0.343677	#N/A	0.514985	0.72036	#N/A	#N/A	6.40734	0.21569	0.284	0.361272	0.425203	0.607005	#N/A	#N/A	17	ENSG00000107854	TNKS2	protein_coding	tankyrase 2 [Source:HGNC Symbol;Acc:HGNC:15677]
RPE	1.0132	#N/A	0.560983	0.800983	0.631146	0.581489	1.07942	#N/A	#N/A	0.468336	#N/A	0.486223	0.446386	0.400069	#N/A	#N/A	#N/A	#N/A	1.216	7.13542	0.536605	0.585118	#N/A	0.486261	0.653863	0.886386	#N/A	17	ENSG00000197713	RPE	protein_coding	ribulose-5-phosphate-3-epimerase [Source:HGNC Symbol;Acc:HGNC:10293]
LCORL	0.543175	0.551445	0.226248	0.402336	0.282089	#N/A	#N/A	#N/A	#N/A	#N/A	#N/A	0.761149	#N/A	0.378121	0.331377	0.331306	0.609442	#N/A	#N/A	10.0285	1.14787	0.821179	0.428135	0.956021	1.15094	1.01079	#N/A	17	ENSG00000178177	LCORL	protein_coding	ligand dependent nuclear receptor corepressor like [Source:HGNC Symbol;Acc:HGNC:30776]
ATP2B1-AS1	1.15677	1.31713	0.913384	1.1261	1.14719	#N/A	#N/A	#N/A	#N/A	#N/A	#N/A	3.83462	#N/A	#N/A	#N/A	3.26238	4.0399	2.03391	2.34997	7.76205	5.20646	4.56714	5.15373	5.30961	4.50574	4.57023	#N/A	17	ENSG00000271614	ATP2B1-AS1	lncRNA	ATP2B1 antisense RNA 1 [Source:HGNC Symbol;Acc:HGNC:27883]
#247134	2.01306	1.26689	1.90485	1.44088	#N/A	#N/A	#N/A	#N/A	#N/A	#N/A	#N/A	3.64388	#N/A	0.653469	1.06387	4.26906	3.31258	#N/A	4.009	5.45803	1.16128	3.30815	5.24584	3.2514	4.46716	1.91147	#N/A	17	ENSG00000247134		lncRNA	novel transcript
SELENOO	0.752754	0.465763	0.634708	0.469807	0.722241	#N/A	#N/A	#N/A	#N/A	#N/A	#N/A	0.603634	0.636836	#N/A	#N/A	0.30376	0.808526	#N/A	0.887696	8.42311	0.519565	0.648958	0.465235	0.843752	1.0324	0.854576	#N/A	17	ENSG00000073169	SELENOO	protein_coding	selenoprotein O [Source:HGNC Symbol;Acc:HGNC:30395]
ATP6V0A1	0.846779	0.730721	0.722733	1.00285	#N/A	#N/A	#N/A	#N/A	#N/A	0.530762	#N/A	6.39638	#N/A	0.778574	0.662978	4.47749	3.899	#N/A	#N/A	8.11062	5.05131	3.96281	7.95338	7.281	5.3647	4.68544	#N/A	17	ENSG00000033627	ATP6V0A1	protein_coding	ATPase H+ transporting V0 subunit a1 [Source:HGNC Symbol;Acc:HGNC:865]
IREB2	0.643348	0.430617	0.442302	0.564741	0.400523	0.457269	0.542506	#N/A	#N/A	#N/A	#N/A	0.467654	0.351903	0.364427	0.389904	#N/A	#N/A	#N/A	0.802807	8.83591	0.328846	0.35342	#N/A	0.468284	0.489699	#N/A	#N/A	17	ENSG00000136381	IREB2	protein_coding	iron responsive element binding protein 2 [Source:HGNC Symbol;Acc:HGNC:6115]
COL14A1	3.59791	#N/A	1.61845	0.305029	0.883892	1.28905	#N/A	#N/A	#N/A	1.78157	#N/A	0.635216	1.58872	0.830137	#N/A	4.08683	0.376813	#N/A	#N/A	0.204682	2.5066	1.9217	2.88558	2.05981	2.49204	#N/A	#N/A	17	ENSG00000187955	COL14A1	protein_coding	collagen type XIV alpha 1 chain [Source:HGNC Symbol;Acc:HGNC:2191]
FMNL2	1.17661	0.736702	1.38192	#N/A	2.08265	#N/A	1.18315	0.715044	#N/A	#N/A	#N/A	5.48988	#N/A	#N/A	#N/A	3.93173	2.97905	#N/A	1.26966	4.92942	4.35793	3.63206	6.02902	6.25365	5.44111	5.58841	#N/A	17	ENSG00000157827	FMNL2	protein_coding	formin like 2 [Source:HGNC Symbol;Acc:HGNC:18267]
LAMB2	1.75225	0.462627	4.22059	0.303563	0.498188	#N/A	#N/A	#N/A	#N/A	2.22466	#N/A	0.704429	#N/A	#N/A	#N/A	3.21425	0.334573	#N/A	0.213029	0.201292	9.5449	4.44707	8.24272	7.66607	3.7392	0.312631	#N/A	17	ENSG00000172037	LAMB2	protein_coding	laminin subunit beta 2 [Source:HGNC Symbol;Acc:HGNC:6487]
SCUBE2	0.662574	0.564145	1.51955	0.180551	0.294895	#N/A	#N/A	#N/A	#N/A	#N/A	#N/A	0.7295	#N/A	0.768785	#N/A	3.94715	0.221755	0.320668	0.138346	#N/A	1.00571	1.05984	4.56663	2.73841	0.952591	0.212645	#N/A	17	ENSG00000175356	SCUBE2	protein_coding	signal peptide, CUB domain and EGF like domain containing 2 [Source:HGNC Symbol;Acc:HGNC:30425]
IDH2-DT	3.57693	0.689847	2.97108	0.503147	#N/A	#N/A	#N/A	#N/A	#N/A	2.81429	#N/A	1.11471	1.29418	2.00529	0.770412	2.80558	#N/A	#N/A	0.251823	0.206816	3.14039	4.83525	2.78862	3.74537	3.26118	#N/A	#N/A	17	ENSG00000259685	IDH2-DT	lncRNA	IDH2 divergent transcript [Source:HGNC Symbol;Acc:HGNC:53154]
#225313	2.17749	1.00796	1.1306	1.076	1.68771	#N/A	#N/A	#N/A	#N/A	#N/A	#N/A	1.05613	1.06255	#N/A	0.703899	0.711035	#N/A	#N/A	2.41615	5.08089	0.786852	0.789437	0.519229	0.920471	1.07197	1.02442	#N/A	17	ENSG00000225313		lncRNA	novel transcript
TMTC4	0.880864	0.593918	0.557356	#N/A	1.11949	0.564019	#N/A	#N/A	1.10129	#N/A	#N/A	0.71576	0.559513	0.525803	0.589642	#N/A	#N/A	#N/A	0.842438	7.14453	0.746469	0.502433	0.593648	0.892058	1.18648	#N/A	#N/A	17	ENSG00000125247	TMTC4	protein_coding	transmembrane O-mannosyltransferase targeting cadherins 4 [Source:HGNC Symbol;Acc:HGNC:25904]
VAC14	0.816638	0.402034	0.59019	#N/A	0.738535	#N/A	#N/A	#N/A	#N/A	0.336727	#N/A	0.820356	0.495045	#N/A	#N/A	0.603804	#N/A	0.655675	0.884628	7.79332	0.625583	0.637857	0.66301	0.884807	1.14961	0.972191	#N/A	17	ENSG00000103043	VAC14	protein_coding	VAC14 component of PIKFYVE complex [Source:HGNC Symbol;Acc:HGNC:25507]
ARHGEF17	0.249432	0.124525	0.314755	0.171352	0.221506	#N/A	#N/A	#N/A	#N/A	1.94696	#N/A	0.207738	#N/A	#N/A	#N/A	3.51406	0.20514	#N/A	0.177211	0.138928	4.85036	0.384852	3.55818	3.83053	0.705491	0.197426	#N/A	17	ENSG00000110237	ARHGEF17	protein_coding	Rho guanine nucleotide exchange factor 17 [Source:HGNC Symbol;Acc:HGNC:21726]
#276216	1.10153	0.722275	0.795111	2.07093	1.4029	#N/A	#N/A	#N/A	#N/A	1.19876	#N/A	1.23989	#N/A	#N/A	#N/A	2.86692	1.04674	#N/A	#N/A	6.34392	1.49852	1.79046	3.56713	2.40395	3.11967	4.40518	1.57751	17	ENSG00000276216		lncRNA	novel transcript
KLHL8	0.678344	0.651451	0.678923	0.801194	0.479009	#N/A	#N/A	#N/A	#N/A	#N/A	#N/A	0.832311	#N/A	0.489146	#N/A	0.817668	1.34985	#N/A	1.55096	5.98378	0.711489	0.953653	0.919753	1.2084	1.30822	1.47879	#N/A	17	ENSG00000145332	KLHL8	protein_coding	kelch like family member 8 [Source:HGNC Symbol;Acc:HGNC:18644]
STK11IP	1.27059	1.11007	1.34498	0.928597	1.13493	#N/A	#N/A	#N/A	#N/A	#N/A	#N/A	1.54014	#N/A	0.517104	#N/A	0.802358	1.68549	#N/A	1.19413	5.59177	1.71708	1.44373	0.990982	1.33128	1.13852	1.25971	#N/A	17	ENSG00000144589	STK11IP	protein_coding	serine/threonine kinase 11 interacting protein [Source:HGNC Symbol;Acc:HGNC:19184]
#236528	2.93169	2.51402	2.66161	1.99245	4.25593	#N/A	#N/A	#N/A	#N/A	#N/A	#N/A	5.0698	#N/A	1.52818	#N/A	3.98569	2.56721	#N/A	0.723858	0.511737	6.56254	6.71346	6.83047	3.92196	4.03022	1.99475	#N/A	17	ENSG00000236528		lncRNA	novel transcript
GALNT1	0.491223	#N/A	0.347743	#N/A	0.454853	0.211569	0.427506	#N/A	0.703737	#N/A	#N/A	0.422661	#N/A	0.635916	0.71081	0.462071	#N/A	0.570462	#N/A	5.24728	1.24065	1.0537	0.578833	0.872858	0.927991	#N/A	#N/A	17	ENSG00000141429	GALNT1	protein_coding	polypeptide N-acetylgalactosaminyltransferase 1 [Source:HGNC Symbol;Acc:HGNC:4123]
NAAA	0.647598	0.723309	0.660888	#N/A	1.56821	#N/A	#N/A	#N/A	#N/A	#N/A	#N/A	0.940628	#N/A	#N/A	#N/A	1.55317	0.914092	1.13419	1.95619	5.25443	0.500647	0.384168	1.16032	0.682072	0.877516	0.824591	2.37056	17	ENSG00000138744	NAAA	protein_coding	N-acylethanolamine acid amidase [Source:HGNC Symbol;Acc:HGNC:736]
TRPM2	2.80601	1.14585	1.69256	2.98848	1.92113	#N/A	#N/A	#N/A	#N/A	1.5539	#N/A	3.2611	#N/A	#N/A	#N/A	0.658515	3.06056	#N/A	2.39307	7.01515	5.41035	4.82925	2.40185	3.90046	2.72477	3.8832	#N/A	17	ENSG00000142185	TRPM2	protein_coding	transient receptor potential cation channel subfamily M member 2 [Source:HGNC Symbol;Acc:HGNC:12339]
#261114	1.45128	0.980495	0.665513	#N/A	1.44476	#N/A	#N/A	#N/A	#N/A	0.729592	#N/A	1.83176	#N/A	0.852361	0.941997	3.09735	2.68492	#N/A	#N/A	3.11939	3.60254	2.0016	2.43574	2.83187	2.65912	2.81898	#N/A	17	ENSG00000261114		lncRNA	novel transcript, sense intronic to HERPUD1
#233783	1.30996	#N/A	0.88106	#N/A	#N/A	#N/A	#N/A	#N/A	1.27482	1.61326	#N/A	1.6792	1.92005	0.931653	0.825162	3.96708	1.9467	#N/A	2.8431	4.54918	#N/A	1.42657	4.23965	2.43197	3.72978	3.88357	#N/A	17	ENSG00000233783		lncRNA	novel transcript
MSLN	0.226845	0.11218	0.236833	#N/A	0.194615	0.283698	#N/A	#N/A	#N/A	#N/A	#N/A	0.217197	#N/A	0.350656	0.0530684	0.768606	#N/A	0.101612	0.163941	#N/A	0.28003	0.23883	0.459592	0.55351	0.279113	0.173197	#N/A	17	ENSG00000102854	MSLN	protein_coding	mesothelin [Source:HGNC Symbol;Acc:HGNC:7371]
CD68	2.83822	2.4481	6.03636	2.85166	4.2057	#N/A	#N/A	#N/A	#N/A	#N/A	#N/A	7.96574	#N/A	#N/A	#N/A	6.7361	6.61143	3.5472	6.70602	#N/A	12.9523	9.23333	9.60839	7.55416	7.38276	6.6269	3.45775	17	ENSG00000129226	CD68	protein_coding	CD68 molecule [Source:HGNC Symbol;Acc:HGNC:1693]
PANK2	0.656485	0.785837	0.443749	0.862511	0.942255	#N/A	#N/A	#N/A	#N/A	#N/A	#N/A	0.795766	#N/A	0.353075	#N/A	0.458413	#N/A	0.760695	0.76149	4.54526	0.707703	0.549291	0.464379	0.658746	0.312984	0.575286	#N/A	17	ENSG00000125779	PANK2	protein_coding	pantothenate kinase 2 [Source:HGNC Symbol;Acc:HGNC:15894]
#231201	1.4823	#N/A	1.39911	1.76298	#N/A	0.880254	#N/A	#N/A	#N/A	0.612248	#N/A	#N/A	2.07538	0.890942	#N/A	1.36144	1.95821	#N/A	2.15123	4.75575	1.47507	2.73006	2.341	2.74589	2.69607	1.22059	#N/A	17	ENSG00000231201		lncRNA	novel transcript
#259805	1.11547	#N/A	0.654217	1.16518	#N/A	0.874751	#N/A	#N/A	2.65032	0.965972	#N/A	1.6425	2.00791	0.504981	#N/A	0.605994	0.955469	#N/A	#N/A	3.6828	0.832641	0.945334	0.95941	1.45613	2.34959	#N/A	#N/A	17	ENSG00000259805		lncRNA	novel transcript, antisense to HOMER2, C15orf40 and BTBD1
CS	0.706111	#N/A	0.336591	#N/A	0.854259	#N/A	#N/A	#N/A	#N/A	0.351974	#N/A	0.403123	0.270395	0.349644	#N/A	0.471609	0.500555	#N/A	0.881181	7.99618	0.669924	0.664491	0.615729	0.839782	1.06484	0.784537	#N/A	17	ENSG00000062485	CS	protein_coding	citrate synthase [Source:HGNC Symbol;Acc:HGNC:2422]
CHRFAM7A#166664	2.8378	0.919146	3.60036	#N/A	1.4383	#N/A	0.11485	#N/A	#N/A	2.42969	#N/A	1.40589	#N/A	2.70343	#N/A	2.31302	0.535254	#N/A	#N/A	0.201252	7.87237	4.37813	4.01132	6.23487	3.28889	0.480452	#N/A	17	ENSG00000166664	CHRFAM7A	protein_coding	CHRNA7 (exons 5-10) and FAM7A (exons A-E) fusion [Source:HGNC Symbol;Acc:HGNC:15781]
LINC01122	2.55414	#N/A	1.06405	#N/A	0.636692	3.08463	0.0980374	0.0593071	#N/A	#N/A	#N/A	0.772468	0.300107	1.92904	0.545077	#N/A	#N/A	#N/A	#N/A	0.155597	4.5327	4.1045	2.64613	0.655825	0.762497	0.389145	#N/A	17	ENSG00000233723	LINC01122	lncRNA	long intergenic non-protein coding RNA 1122 [Source:HGNC Symbol;Acc:HGNC:49267]
FRRS1	1.33413	1.18606	1.27996	#N/A	2.76745	#N/A	#N/A	#N/A	#N/A	#N/A	#N/A	5.78646	#N/A	1.4511	1.00566	2.72832	1.91131	1.47187	#N/A	5.38349	4.71171	3.43754	3.75592	4.7232	3.21779	2.27202	#N/A	17	ENSG00000156869	FRRS1	protein_coding	ferric chelate reductase 1 [Source:HGNC Symbol;Acc:HGNC:27622]
MFSD4B	0.458487	#N/A	#N/A	#N/A	#N/A	0.434793	0.756305	#N/A	1.05895	0.55529	#N/A	0.465713	1.06941	0.42036	#N/A	0.655451	0.525088	#N/A	#N/A	6.12111	0.21702	0.27844	0.571877	0.756236	1.21323	0.477713	#N/A	17	ENSG00000173214	MFSD4B	protein_coding	major facilitator superfamily domain containing 4B [Source:HGNC Symbol;Acc:HGNC:21053]
TMEM86A	2.91529	0.443725	3.52633	0.336086	0.627417	#N/A	#N/A	#N/A	#N/A	3.22977	#N/A	0.866507	#N/A	#N/A	#N/A	2.22639	0.376596	#N/A	0.20932	0.23903	3.72112	3.12545	3.05849	2.85984	3.10551	0.354583	#N/A	17	ENSG00000151117	TMEM86A	protein_coding	transmembrane protein 86A [Source:HGNC Symbol;Acc:HGNC:26890]
BCL3	1.18636	1.17917	0.773839	1.64695	1.33764	#N/A	#N/A	#N/A	#N/A	1.62316	#N/A	1.31293	#N/A	#N/A	#N/A	1.97973	2.958	#N/A	1.52825	5.3858	2.02839	1.68152	2.58462	2.07681	1.60615	2.59557	#N/A	17	ENSG00000069399	BCL3	protein_coding	BCL3 transcription coactivator [Source:HGNC Symbol;Acc:HGNC:998]
SPDYA	1.43678	0.754668	0.923	0.831646	0.874124	#N/A	#N/A	#N/A	#N/A	0.78645	#N/A	1.03483	0.973002	#N/A	#N/A	1.28932	#N/A	#N/A	1.04814	7.15014	0.714347	0.682441	1.17462	1.30916	1.82892	1.17079	#N/A	17	ENSG00000163806	SPDYA	protein_coding	speedy/RINGO cell cycle regulator family member A [Source:HGNC Symbol;Acc:HGNC:30613]
GTF2B	0.613479	0.387216	0.382291	0.735113	0.566069	#N/A	#N/A	#N/A	#N/A	#N/A	#N/A	0.339077	0.308177	0.37352	#N/A	0.427679	0.762451	#N/A	0.510239	4.21389	0.231943	0.387088	0.308039	0.450261	0.687255	#N/A	#N/A	17	ENSG00000137947	GTF2B	protein_coding	general transcription factor IIB [Source:HGNC Symbol;Acc:HGNC:4648]
MYBPC3	2.03543	1.23409	2.76066	1.31139	1.19823	#N/A	#N/A	#N/A	#N/A	#N/A	#N/A	5.92893	#N/A	#N/A	#N/A	4.21222	2.30542	1.75293	0.61883	1.18648	5.22876	7.66835	5.95641	5.25602	5.51086	2.69109	#N/A	17	ENSG00000134571	MYBPC3	protein_coding	myosin binding protein C3 [Source:HGNC Symbol;Acc:HGNC:7551]
PHTF1	1.15346	0.547751	0.689032	0.784446	1.28878	0.477049	0.761212	#N/A	#N/A	0.62131	#N/A	0.680666	0.768049	0.660944	0.776757	#N/A	#N/A	#N/A	#N/A	7.52811	1.26831	#N/A	0.561693	0.869461	0.834975	#N/A	#N/A	17	ENSG00000116793	PHTF1	protein_coding	putative homeodomain transcription factor 1 [Source:HGNC Symbol;Acc:HGNC:8939]
MT-CO1	0.382751	0.423655	0.221718	0.646462	#N/A	#N/A	0.533998	0.509146	0.39347	#N/A	#N/A	#N/A	0.440008	0.226667	0.488292	#N/A	#N/A	1.68536	0.928068	4.4429	0.268897	0.300632	#N/A	0.36915	0.868345	#N/A	#N/A	17	ENSG00000198804	MT-CO1	protein_coding	mitochondrially encoded cytochrome c oxidase I [Source:HGNC Symbol;Acc:HGNC:7419]
CTNNA3	1.43521	1.63792	#N/A	#N/A	1.14104	2.58331	4.31361	#N/A	2.38289	2.8672	#N/A	2.0855	2.85672	#N/A	1.22129	2.00464	#N/A	#N/A	#N/A	4.08126	#N/A	0.930652	2.14935	1.71884	2.66019	1.49979	#N/A	17	ENSG00000183230	CTNNA3	protein_coding	catenin alpha 3 [Source:HGNC Symbol;Acc:HGNC:2511]
SLC6A6	0.818909	0.706202	0.474091	0.998362	1.30284	#N/A	#N/A	#N/A	#N/A	#N/A	#N/A	1.35289	#N/A	#N/A	#N/A	1.14047	1.39024	0.956188	2.28218	3.93946	1.27991	0.775597	0.960497	1.14564	1.32469	0.957639	#N/A	17	ENSG00000131389	SLC6A6	protein_coding	solute carrier family 6 member 6 [Source:HGNC Symbol;Acc:HGNC:11052]
PER2	0.877424	0.788745	1.02583	#N/A	1.42531	#N/A	#N/A	#N/A	#N/A	0.835942	#N/A	1.07248	#N/A	#N/A	#N/A	0.763626	1.14574	0.831307	1.01931	6.28885	1.06595	1.46845	1.41872	1.59282	1.42387	1.69003	#N/A	17	ENSG00000132326	PER2	protein_coding	period circadian regulator 2 [Source:HGNC Symbol;Acc:HGNC:8846]
MAP2K3	0.660344	0.85648	1.09194	1.09037	0.880532	#N/A	#N/A	#N/A	#N/A	#N/A	#N/A	1.35376	#N/A	0.302001	#N/A	0.586841	0.931107	#N/A	1.08109	1.14343	2.01724	1.41698	0.978696	1.12375	0.612484	1.04269	#N/A	17	ENSG00000034152	MAP2K3	protein_coding	mitogen-activated protein kinase kinase 3 [Source:HGNC Symbol;Acc:HGNC:6843]
#287044	1.0035	#N/A	#N/A	#N/A	1.11476	0.664697	#N/A	#N/A	#N/A	1.1531	#N/A	1.86724	2.17281	0.87469	0.646951	1.29299	1.03792	#N/A	#N/A	5.53357	1.01599	1.49358	1.19269	1.62429	2.16046	1.41304	#N/A	17	ENSG00000287044		lncRNA	novel transcript, antisense to LACE1
#255438	1.87677	0.404996	1.97006	#N/A	#N/A	#N/A	#N/A	#N/A	#N/A	1.15724	#N/A	0.511816	1.22651	1.33269	0.488393	5.39425	0.243256	#N/A	#N/A	0.175291	4.87049	3.92709	4.85625	5.72288	3.07551	0.237278	#N/A	17	ENSG00000255438		lncRNA	novel transcript, antisense to SULF2
YTHDF2	0.550069	0.703986	0.51788	0.667735	0.558753	#N/A	#N/A	#N/A	#N/A	#N/A	#N/A	0.499437	#N/A	0.480075	0.640818	0.48182	0.704234	#N/A	#N/A	5.15179	0.75429	0.732907	0.632838	0.567957	0.328902	0.519128	#N/A	17	ENSG00000198492	YTHDF2	protein_coding	YTH N6-methyladenosine RNA binding protein 2 [Source:HGNC Symbol;Acc:HGNC:31675]
ZNF592	0.508775	0.594714	0.435442	#N/A	#N/A	#N/A	#N/A	#N/A	#N/A	#N/A	#N/A	1.28527	#N/A	0.305745	0.394341	0.692137	0.669342	0.450547	0.891675	6.23381	0.815055	0.711061	0.794016	0.979402	1.10443	0.698111	#N/A	17	ENSG00000166716	ZNF592	protein_coding	zinc finger protein 592 [Source:HGNC Symbol;Acc:HGNC:28986]
#287979	1.23271	1.16401	1.93658	2.96204	1.28115	#N/A	#N/A	#N/A	#N/A	1.42198	#N/A	2.27607	#N/A	#N/A	#N/A	3.95225	2.26173	#N/A	0.77481	6.80186	2.95771	3.30959	5.16214	4.18805	4.15072	2.96315	#N/A	17	ENSG00000287979		lncRNA	novel transcript
RASSF5	0.66572	0.617392	1.39108	0.833692	1.53624	#N/A	#N/A	#N/A	#N/A	#N/A	#N/A	0.643561	#N/A	#N/A	0.687489	0.368205	1.25479	0.962109	1.6803	5.02497	0.699557	0.720748	0.71649	0.363886	#N/A	#N/A	2.23737	17	ENSG00000266094	RASSF5	protein_coding	Ras association domain family member 5 [Source:HGNC Symbol;Acc:HGNC:17609]
LINC01877	2.57945	#N/A	2.06656	#N/A	#N/A	1.32708	0.230186	#N/A	0.167565	#N/A	#N/A	2.39791	1.43101	0.873957	#N/A	2.87896	1.16027	#N/A	#N/A	0.59344	1.25407	1.76536	2.35961	1.83844	4.00328	1.10072	#N/A	17	ENSG00000238217	LINC01877	lncRNA	long intergenic non-protein coding RNA 1877 [Source:HGNC Symbol;Acc:HGNC:52696]
#265287	1.16338	#N/A	0.63779	#N/A	#N/A	0.90492	#N/A	#N/A	#N/A	0.832682	#N/A	1.57225	1.97027	0.696865	1.04234	1.11108	1.20927	#N/A	#N/A	4.90978	0.918341	0.996741	1.06896	1.25663	1.95405	1.39384	#N/A	17	ENSG00000265287		lncRNA	novel transcript, antisense to novel protein
ROBO4	0.203616	0.103792	0.436638	#N/A	0.193576	0.593373	#N/A	#N/A	#N/A	0.250102	#N/A	0.168154	0.2678	0.705547	0.122782	1.90856	#N/A	0.076035	#N/A	#N/A	1.65882	0.830995	2.43989	2.33083	0.507703	#N/A	#N/A	17	ENSG00000154133	ROBO4	protein_coding	roundabout guidance receptor 4 [Source:HGNC Symbol;Acc:HGNC:17985]
C15orf39	1.22717	1.79896	3.13794	#N/A	2.28507	#N/A	#N/A	#N/A	#N/A	#N/A	#N/A	3.3832	#N/A	0.987952	1.08829	1.44199	1.10444	#N/A	1.13656	1.41391	6.28962	4.32181	4.18472	2.24752	1.25943	2.7402	#N/A	17	ENSG00000167173	C15orf39	protein_coding	chromosome 15 open reading frame 39 [Source:HGNC Symbol;Acc:HGNC:24497]
SRGAP1	1.88159	0.818155	1.75752	1.21762	1.5598	#N/A	#N/A	#N/A	#N/A	#N/A	#N/A	1.50878	#N/A	#N/A	#N/A	3.04163	3.68502	1.35564	2.52345	5.6219	1.45677	2.0144	2.97259	2.99009	4.57943	4.20086	#N/A	17	ENSG00000196935	SRGAP1	protein_coding	SLIT-ROBO Rho GTPase activating protein 1 [Source:HGNC Symbol;Acc:HGNC:17382]
#285572	1.84579	0.88047	3.95871	0.300024	0.569586	#N/A	#N/A	#N/A	#N/A	#N/A	#N/A	0.542241	#N/A	#N/A	#N/A	3.29965	0.38096	0.742737	0.222666	0.188757	1.3926	1.04785	5.58284	5.12351	5.64715	0.311268	#N/A	17	ENSG00000285572		lncRNA	novel transcript
TMCO4	0.564937	#N/A	0.325618	#N/A	0.537375	0.38811	#N/A	#N/A	1.52642	0.844832	#N/A	0.492069	0.724817	#N/A	#N/A	0.663965	0.607248	2.26201	#N/A	5.77094	0.27378	#N/A	#N/A	0.360108	0.594242	0.797923	1.63471	17	ENSG00000162542	TMCO4	protein_coding	transmembrane and coiled-coil domains 4 [Source:HGNC Symbol;Acc:HGNC:27393]
M6PR	0.583068	0.9727	1.50606	1.48885	1.35811	0.406055	0.726774	0.666912	#N/A	#N/A	#N/A	0.618474	#N/A	0.795761	0.834619	0.424141	#N/A	#N/A	2.00972	5.35129	0.566741	0.48372	0.758186	#N/A	#N/A	#N/A	#N/A	17	ENSG00000003056	M6PR	protein_coding	mannose-6-phosphate receptor, cation dependent [Source:HGNC Symbol;Acc:HGNC:6752]
MICAL1	0.597105	#N/A	0.636307	#N/A	#N/A	#N/A	#N/A	0.694552	#N/A	#N/A	#N/A	1.34765	#N/A	0.428174	0.611597	1.0815	1.6881	#N/A	0.845849	7.55941	0.859335	0.540395	1.11814	1.08275	1.31884	0.92109	1.79655	17	ENSG00000135596	MICAL1	protein_coding	microtubule associated monooxygenase, calponin and LIM domain containing 1 [Source:HGNC Symbol;Acc:HGNC:20619]
SFPQ	0.313289	0.295778	0.210363	0.6469	0.309073	#N/A	0.394301	#N/A	#N/A	0.497086	#N/A	#N/A	#N/A	0.288619	0.325625	0.390459	#N/A	#N/A	0.727381	5.9131	#N/A	0.295998	0.436278	0.378218	0.331958	0.57796	#N/A	17	ENSG00000116560	SFPQ	protein_coding	splicing factor proline and glutamine rich [Source:HGNC Symbol;Acc:HGNC:10774]
LRRC36	1.92567	#N/A	2.86249	0.994085	#N/A	2.21439	#N/A	#N/A	#N/A	1.31945	#N/A	3.10315	1.88831	1.98192	#N/A	4.70301	#N/A	#N/A	0.594994	0.384403	5.11234	4.81361	5.49678	4.52306	4.50247	0.97028	#N/A	17	ENSG00000159708	LRRC36	protein_coding	leucine rich repeat containing 36 [Source:HGNC Symbol;Acc:HGNC:25615]
RS1	0.151555	0.0750734	0.269052	0.131144	#N/A	0.194828	#N/A	#N/A	#N/A	0.409214	#N/A	#N/A	0.254272	0.268142	#N/A	1.2659	0.160094	#N/A	0.147714	#N/A	2.62287	0.251611	2.71409	2.88392	0.209507	0.149942	#N/A	17	ENSG00000102104	RS1	protein_coding	retinoschisin 1 [Source:HGNC Symbol;Acc:HGNC:10457]
APP	0.79321	#N/A	0.662029	0.538864	#N/A	#N/A	#N/A	#N/A	#N/A	0.673365	#N/A	2.38304	#N/A	0.704078	0.551886	4.22288	2.25371	#N/A	2.70789	4.29128	0.669685	1.36601	4.91276	2.31814	3.49542	2.59137	#N/A	17	ENSG00000142192	APP	protein_coding	amyloid beta precursor protein [Source:HGNC Symbol;Acc:HGNC:620]
PARL	0.676766	0.504051	0.682207	0.733314	0.826705	#N/A	#N/A	#N/A	#N/A	#N/A	#N/A	0.673138	#N/A	#N/A	0.497135	0.717054	1.14284	#N/A	0.627064	5.95143	0.476798	0.708684	0.54538	0.647142	0.552513	0.787324	#N/A	17	ENSG00000175193	PARL	protein_coding	presenilin associated rhomboid like [Source:HGNC Symbol;Acc:HGNC:18253]
MIS18BP1	0.281306	0.717436	#N/A	0.598705	0.282647	#N/A	#N/A	#N/A	#N/A	#N/A	#N/A	1.55517	#N/A	0.783959	0.443212	1.37476	#N/A	#N/A	0.38298	7.1349	1.75652	1.27178	1.54028	1.67417	1.77103	1.40839	0.975105	17	ENSG00000129534	MIS18BP1	protein_coding	MIS18 binding protein 1 [Source:HGNC Symbol;Acc:HGNC:20190]
#256448	0.643795	1.03194	0.563627	#N/A	0.966057	#N/A	#N/A	#N/A	#N/A	#N/A	#N/A	3.1502	#N/A	0.716249	#N/A	3.18011	1.93913	#N/A	2.27864	7.4343	3.14751	2.70598	3.54348	4.11744	3.40522	3.73746	1.76293	17	ENSG00000256448		lncRNA	novel transcript
PRKAG1	0.550481	0.435157	0.458077	#N/A	1.09857	0.370298	#N/A	#N/A	#N/A	#N/A	#N/A	0.757313	0.50524	0.603761	#N/A	#N/A	0.665692	#N/A	0.591913	5.42627	0.726033	0.569034	0.395865	0.630247	0.648048	0.94352	#N/A	17	ENSG00000181929	PRKAG1	protein_coding	protein kinase AMP-activated non-catalytic subunit gamma 1 [Source:HGNC Symbol;Acc:HGNC:9385]
ENDOV	0.858459	0.751161	0.623383	#N/A	#N/A	#N/A	#N/A	#N/A	#N/A	0.556757	#N/A	1.69112	#N/A	0.796889	0.95031	1.26834	1.49818	#N/A	1.19121	5.20182	1.28416	1.71786	1.57006	1.78499	1.74054	2.01333	#N/A	17	ENSG00000173818	ENDOV	protein_coding	endonuclease V [Source:HGNC Symbol;Acc:HGNC:26640]
GTF2F2	0.374403	0.325963	#N/A	#N/A	#N/A	#N/A	#N/A	#N/A	0.536309	#N/A	#N/A	0.43929	0.303901	0.432909	0.426579	0.536503	0.442363	0.639862	0.63202	6.16327	0.447665	0.620307	0.546412	0.737943	0.974141	#N/A	#N/A	17	ENSG00000188342	GTF2F2	protein_coding	general transcription factor IIF subunit 2 [Source:HGNC Symbol;Acc:HGNC:4653]
SKIL	0.619937	1.15487	0.92384	#N/A	#N/A	#N/A	#N/A	#N/A	#N/A	#N/A	#N/A	1.14757	#N/A	0.82049	0.763517	0.927495	2.21321	1.0493	0.806596	8.12957	2.15441	2.57648	1.33947	1.73906	1.39346	2.537	#N/A	17	ENSG00000136603	SKIL	protein_coding	SKI like proto-oncogene [Source:HGNC Symbol;Acc:HGNC:10897]
ASB2#100628	1.42831	2.36685	1.75291	0.939722	2.42692	2.46206	#N/A	0.11502	#N/A	0.901726	#N/A	2.68936	#N/A	1.66116	#N/A	1.75221	#N/A	1.37518	#N/A	0.411983	2.14206	1.17003	1.23016	1.15007	#N/A	#N/A	#N/A	17	ENSG00000100628	ASB2	protein_coding	ankyrin repeat and SOCS box containing 2 [Source:HGNC Symbol;Acc:HGNC:16012]
LINC01410	1.13366	1.19711	#N/A	0.834516	1.88029	#N/A	#N/A	#N/A	#N/A	#N/A	#N/A	4.60299	#N/A	1.29118	1.35837	3.30092	2.69229	#N/A	0.774023	5.2128	6.08958	4.47118	3.20317	4.93887	3.00228	4.22054	#N/A	17	ENSG00000238113	LINC01410	lncRNA	long intergenic non-protein coding RNA 1410 [Source:HGNC Symbol;Acc:HGNC:50702]
TRMT9B#250305	1.65884	1.50095	#N/A	0.60571	1.47791	#N/A	#N/A	#N/A	#N/A	1.92587	#N/A	3.48559	1.24861	1.34209	0.69572	3.9459	0.756348	#N/A	#N/A	0.26323	6.33018	4.49286	7.10578	7.33683	4.99353	#N/A	#N/A	17	ENSG00000250305	TRMT9B	protein_coding	tRNA methyltransferase 9B (putative) [Source:HGNC Symbol;Acc:HGNC:26725]
EIF5	0.293469	0.414413	0.237813	#N/A	0.375159	#N/A	#N/A	#N/A	#N/A	0.238763	#N/A	0.493409	#N/A	0.210077	#N/A	0.598488	1.09784	#N/A	0.664362	6.03604	0.501165	0.654476	0.57202	0.516141	0.462704	0.963425	#N/A	17	ENSG00000100664	EIF5	protein_coding	eukaryotic translation initiation factor 5 [Source:HGNC Symbol;Acc:HGNC:3299]
N4BP2L1	0.390758	0.44567	#N/A	#N/A	#N/A	#N/A	0.655098	#N/A	#N/A	0.437646	#N/A	0.690387	0.439713	0.352958	0.40603	0.588801	1.41564	#N/A	0.529115	3.96553	0.365416	0.369118	0.541617	0.66183	0.711105	#N/A	#N/A	17	ENSG00000139597	N4BP2L1	protein_coding	NEDD4 binding protein 2 like 1 [Source:HGNC Symbol;Acc:HGNC:25037]
CCDC126	0.626104	0.578251	0.477351	0.809062	0.713326	#N/A	#N/A	#N/A	#N/A	#N/A	#N/A	0.903689	#N/A	0.532302	#N/A	0.435683	0.988082	1.15564	0.915229	3.25909	0.599409	0.615684	0.394047	0.545381	0.739138	#N/A	#N/A	17	ENSG00000169193	CCDC126	protein_coding	coiled-coil domain containing 126 [Source:HGNC Symbol;Acc:HGNC:22398]
MYH2	0.048218	0.0230617	0.0511509	#N/A	0.0397582	0.0186391	#N/A	#N/A	#N/A	0.0257633	#N/A	0.0440141	0.0271815	0.0215982	0.0143536	0.0582791	#N/A	0.0220861	#N/A	#N/A	0.067147	0.0513077	0.0638402	0.0528014	0.0523594	#N/A	#N/A	17	ENSG00000125414	MYH2	protein_coding	myosin heavy chain 2 [Source:HGNC Symbol;Acc:HGNC:7572]
DGKG	0.570446	0.813477	0.595104	#N/A	2.67429	#N/A	#N/A	#N/A	#N/A	#N/A	#N/A	8.49736	#N/A	#N/A	0.461847	4.66508	8.96493	2.3263	3.63097	5.31545	7.60501	7.32961	7.96071	9.28945	7.20897	6.99943	#N/A	17	ENSG00000058866	DGKG	protein_coding	diacylglycerol kinase gamma [Source:HGNC Symbol;Acc:HGNC:2853]
ZBED3	1.99852	1.4854	2.97061	3.40242	3.57893	#N/A	#N/A	#N/A	#N/A	2.82725	#N/A	1.10124	#N/A	1.3286	#N/A	1.88099	2.10462	#N/A	#N/A	3.12304	1.17693	2.92396	2.56049	1.86479	2.17527	1.3733	#N/A	17	ENSG00000132846	ZBED3	protein_coding	zinc finger BED-type containing 3 [Source:HGNC Symbol;Acc:HGNC:20711]
AKR1A1	0.460366	1.04389	0.819373	0.867948	0.906433	#N/A	#N/A	#N/A	#N/A	#N/A	#N/A	1.32892	#N/A	0.75702	0.709189	1.14558	1.16719	#N/A	#N/A	5.30808	1.33351	1.35738	1.38172	1.26298	0.911546	1.5709	#N/A	17	ENSG00000117448	AKR1A1	protein_coding	aldo-keto reductase family 1 member A1 [Source:HGNC Symbol;Acc:HGNC:380]
S100A4	1.24667	3.58202	5.95292	5.12368	4.79904	#N/A	0.7398	0.840269	#N/A	#N/A	#N/A	1.53912	#N/A	1.70642	#N/A	1.29945	#N/A	5.48017	5.19653	4.50998	4.85906	2.40409	3.87136	#N/A	#N/A	#N/A	5.86117	17	ENSG00000196154	S100A4	protein_coding	S100 calcium binding protein A4 [Source:HGNC Symbol;Acc:HGNC:10494]
NBPF10	0.514228	0.755225	#N/A	1.09761	0.730336	#N/A	#N/A	#N/A	#N/A	#N/A	#N/A	2.95859	#N/A	0.372734	#N/A	2.16458	2.70713	#N/A	3.12909	7.39214	2.91601	3.01997	2.84981	3.31654	2.80184	2.85214	1.25121	17	ENSG00000271425	NBPF10	protein_coding	NBPF member 10 [Source:HGNC Symbol;Acc:HGNC:31992]
SENP8	1.45273	#N/A	1.70888	1.01678	#N/A	0.927528	0.207878	#N/A	#N/A	1.35654	#N/A	1.57406	#N/A	1.12057	#N/A	2.0507	#N/A	#N/A	0.549417	0.407046	1.04785	1.23136	1.43329	1.49621	1.55605	0.648714	#N/A	17	ENSG00000166192	SENP8	protein_coding	SUMO peptidase family member, NEDD8 specific [Source:HGNC Symbol;Acc:HGNC:22992]
SPG21	0.576361	0.750669	0.623066	0.759521	#N/A	#N/A	#N/A	#N/A	#N/A	#N/A	#N/A	1.31847	#N/A	0.453943	#N/A	1.14607	0.801286	0.718466	0.698864	6.79961	0.85694	0.967901	0.994166	1.08084	0.907891	0.75542	#N/A	17	ENSG00000090487	SPG21	protein_coding	SPG21 abhydrolase domain containing, maspardin [Source:HGNC Symbol;Acc:HGNC:20373]
ATP6AP2	0.60492	1.4965	2.39371	2.16835	1.94642	#N/A	#N/A	#N/A	#N/A	#N/A	#N/A	1.0204	#N/A	0.641548	0.519615	0.664076	0.577682	2.02761	1.41872	4.70882	1.81994	0.997782	1.18811	#N/A	#N/A	#N/A	1.79105	17	ENSG00000182220	ATP6AP2	protein_coding	ATPase H+ transporting accessory protein 2 [Source:HGNC Symbol;Acc:HGNC:18305]
IGSF10	1.37173	0.433194	2.09625	#N/A	#N/A	1.85971	#N/A	#N/A	#N/A	3.3983	#N/A	0.895296	2.60069	3.17884	#N/A	2.04294	0.422795	#N/A	0.232888	#N/A	5.15415	5.3328	5.91022	6.62585	3.22968	0.377676	#N/A	17	ENSG00000152580	IGSF10	protein_coding	immunoglobulin superfamily member 10 [Source:HGNC Symbol;Acc:HGNC:26384]
MILR1	0.752867	0.964772	#N/A	1.26706	#N/A	#N/A	#N/A	#N/A	#N/A	#N/A	#N/A	8.17259	#N/A	0.90384	1.0586	4.85931	5.94064	#N/A	3.56671	3.65883	9.6939	9.40445	12.0751	9.3444	7.39147	6.41743	1.54874	17	ENSG00000271605	MILR1	protein_coding	mast cell immunoglobulin like receptor 1 [Source:HGNC Symbol;Acc:HGNC:27570]
TSEN34#170892	0.679923	1.46707	1.74684	#N/A	1.2587	#N/A	#N/A	#N/A	#N/A	#N/A	#N/A	1.70797	#N/A	0.903256	0.929884	1.33556	1.30396	0.942822	0.981523	5.20661	1.82499	1.91976	1.988	0.746693	#N/A	1.21986	#N/A	17	ENSG00000170892	TSEN34	protein_coding	tRNA splicing endonuclease subunit 34 [Source:HGNC Symbol;Acc:HGNC:15506]
TNNC2	1.2401	#N/A	1.27455	#N/A	1.39291	1.30992	#N/A	#N/A	#N/A	1.19782	#N/A	2.47589	1.31292	1.73953	0.437239	1.63083	#N/A	0.971397	0.273092	#N/A	1.64497	2.24245	2.25221	2.09241	4.11344	#N/A	#N/A	17	ENSG00000101470	TNNC2	protein_coding	troponin C2, fast skeletal type [Source:HGNC Symbol;Acc:HGNC:11944]
#270071	0.221933	0.0795349	0.408323	#N/A	#N/A	0.762762	#N/A	#N/A	#N/A	0.320199	#N/A	0.109749	0.282907	0.863418	0.0852848	1.45782	0.172587	#N/A	0.12151	#N/A	#N/A	0.27716	1.87153	1.5286	0.407341	0.161517	#N/A	17	ENSG00000270071		lncRNA	novel transcript
TTLL11	0.844549	#N/A	0.513156	0.909175	#N/A	#N/A	1.02395	#N/A	#N/A	#N/A	#N/A	0.596971	#N/A	0.417048	0.624865	0.485022	1.13408	#N/A	1.0118	6.1257	0.553882	0.592863	0.628726	0.931828	1.27911	1.35875	#N/A	17	ENSG00000175764	TTLL11	protein_coding	tubulin tyrosine ligase like 11 [Source:HGNC Symbol;Acc:HGNC:18113]
HSPG2	0.92723	#N/A	#N/A	#N/A	1.6972	2.17987	0.521754	#N/A	#N/A	3.66566	#N/A	3.94621	2.08166	0.989839	1.18613	3.07123	1.77744	#N/A	#N/A	1.11856	1.59794	4.86436	5.25234	5.4399	3.52159	#N/A	#N/A	17	ENSG00000142798	HSPG2	protein_coding	heparan sulfate proteoglycan 2 [Source:HGNC Symbol;Acc:HGNC:5273]
SLC66A1	0.982061	1.0278	0.896515	#N/A	1.33685	#N/A	#N/A	#N/A	#N/A	0.715251	#N/A	1.13732	#N/A	0.977506	0.888466	1.25539	2.47316	#N/A	#N/A	4.86537	1.25799	1.47891	1.21101	1.53939	1.79553	1.24625	#N/A	17	ENSG00000040487	SLC66A1	protein_coding	solute carrier family 66 member 1 [Source:HGNC Symbol;Acc:HGNC:26001]
CCDC112	0.440775	0.989259	0.911892	#N/A	0.65497	0.424509	#N/A	#N/A	#N/A	#N/A	#N/A	0.998396	#N/A	0.812102	#N/A	1.97975	2.09238	#N/A	0.804343	4.94757	1.4569	1.09064	0.814922	1.09308	0.455286	1.0788	#N/A	17	ENSG00000164221	CCDC112	protein_coding	coiled-coil domain containing 112 [Source:HGNC Symbol;Acc:HGNC:28599]
SLC25A37	0.513972	0.528358	0.341894	#N/A	#N/A	#N/A	#N/A	#N/A	#N/A	0.409382	#N/A	1.31468	#N/A	0.461427	#N/A	1.82898	1.18118	1.39294	1.8528	8.13277	0.705898	1.13621	1.41143	1.49895	1.56512	1.49561	#N/A	17	ENSG00000147454	SLC25A37	protein_coding	solute carrier family 25 member 37 [Source:HGNC Symbol;Acc:HGNC:29786]
LGALS1	#N/A	3.77562	5.30799	3.5622	5.28441	1.62162	2.33683	1.61444	#N/A	#N/A	#N/A	5.67915	#N/A	3.61849	0.802399	2.03312	1.19022	5.28137	#N/A	4.15011	7.67579	3.85678	5.6218	#N/A	#N/A	#N/A	#N/A	17	ENSG00000100097	LGALS1	protein_coding	galectin 1 [Source:HGNC Symbol;Acc:HGNC:6561]
CSTB	#N/A	2.21986	2.92687	1.83317	1.9886	1.12063	1.55855	1.56874	#N/A	#N/A	#N/A	2.53255	#N/A	1.98068	1.16889	2.00854	#N/A	3.48921	1.46694	7.1861	2.96675	1.97042	3.95189	#N/A	#N/A	#N/A	#N/A	17	ENSG00000160213	CSTB	protein_coding	cystatin B [Source:HGNC Symbol;Acc:HGNC:2482]
PYCARD	#N/A	2.31245	2.74567	1.49294	1.91108	#N/A	#N/A	0.966189	#N/A	#N/A	#N/A	3.9325	#N/A	2.1007	#N/A	2.01216	1.1301	3.27155	0.978937	4.23108	6.78485	5.62186	5.2455	#N/A	#N/A	1.33132	4.07595	17	ENSG00000103490	PYCARD	protein_coding	PYD and CARD domain containing [Source:HGNC Symbol;Acc:HGNC:16608]
RNASEK	#N/A	1.54788	1.57859	1.04037	1.26693	#N/A	#N/A	#N/A	#N/A	#N/A	#N/A	1.51198	#N/A	1.31128	0.922203	1.33733	0.989416	1.0027	2.09896	1.53439	2.49039	1.71626	2.32925	#N/A	#N/A	0.959346	2.02844	17	ENSG00000219200	RNASEK	protein_coding	ribonuclease K [Source:HGNC Symbol;Acc:HGNC:33911]
CALM2	#N/A	1.05744	0.913704	0.671082	1.07276	#N/A	#N/A	#N/A	#N/A	#N/A	#N/A	1.25361	#N/A	0.73306	0.755647	1.4016	0.884846	0.663025	1.51435	2.82576	1.16191	1.22175	1.35364	0.649024	#N/A	0.955442	#N/A	17	ENSG00000143933	CALM2	protein_coding	calmodulin 2 [Source:HGNC Symbol;Acc:HGNC:1445]
PKM	#N/A	1.06625	1.19181	1.2719	1.4117	#N/A	#N/A	#N/A	#N/A	0.428869	#N/A	1.2013	#N/A	0.597665	0.848669	1.97075	0.771973	1.41842	1.50965	#N/A	0.894013	0.950621	1.7791	0.597406	#N/A	1.28036	#N/A	17	ENSG00000067225	PKM	protein_coding	pyruvate kinase M1/2 [Source:HGNC Symbol;Acc:HGNC:9021]
VASP	#N/A	1.03019	1.02243	0.734066	1.27504	#N/A	#N/A	#N/A	#N/A	#N/A	#N/A	2.12741	#N/A	0.530083	#N/A	0.82428	1.71432	2.2447	1.21752	1.72202	3.72448	2.44502	1.99856	0.836753	#N/A	1.39836	1.2258	17	ENSG00000125753	VASP	protein_coding	vasodilator stimulated phosphoprotein [Source:HGNC Symbol;Acc:HGNC:12652]
TASL	#N/A	1.82785	1.06428	#N/A	0.753281	#N/A	#N/A	#N/A	#N/A	0.551284	#N/A	8.99816	#N/A	1.10667	0.99779	4.95922	4.4248	#N/A	0.973777	3.64913	11.4234	8.08653	8.28612	9.16533	5.67862	4.18605	#N/A	17	ENSG00000120280	TASL	protein_coding	TLR adaptor interacting with endolysosomal SLC15A4 [Source:HGNC Symbol;Acc:HGNC:25667]
LAMTOR1	#N/A	1.42193	1.5611	1.40951	1.03035	#N/A	#N/A	#N/A	#N/A	0.801963	#N/A	2.60383	#N/A	1.27408	1.04365	1.64267	1.44424	1.17008	1.64023	#N/A	2.63655	2.00164	2.71009	1.07924	#N/A	1.52717	#N/A	17	ENSG00000149357	LAMTOR1	protein_coding	late endosomal/lysosomal adaptor, MAPK and MTOR activator 1 [Source:HGNC Symbol;Acc:HGNC:26068]
TLR1	#N/A	0.905376	#N/A	#N/A	0.467962	#N/A	#N/A	#N/A	#N/A	#N/A	#N/A	4.87629	#N/A	1.18052	1.19601	2.40385	3.60481	1.18127	1.41271	5.7174	3.44214	3.51953	5.08094	3.61846	3.74494	3.51446	2.20488	17	ENSG00000174125	TLR1	protein_coding	toll like receptor 1 [Source:HGNC Symbol;Acc:HGNC:11847]
ACTR3	#N/A	0.468851	0.259744	#N/A	0.361123	#N/A	#N/A	#N/A	#N/A	#N/A	#N/A	0.8265	#N/A	0.372165	0.419827	0.337775	0.541214	0.858941	1.15932	3.87222	0.696114	0.443748	0.532551	0.419423	#N/A	0.520552	1.20874	17	ENSG00000115091	ACTR3	protein_coding	actin related protein 3 [Source:HGNC Symbol;Acc:HGNC:170]
ATP2B1	#N/A	0.471219	#N/A	#N/A	0.410871	#N/A	#N/A	#N/A	#N/A	#N/A	#N/A	1.46646	#N/A	0.362049	0.295797	2.30765	1.17715	2.56138	1.56568	8.32161	1.14661	0.474002	2.08205	1.61868	2.33474	2.18437	2.06416	17	ENSG00000070961	ATP2B1	protein_coding	ATPase plasma membrane Ca2+ transporting 1 [Source:HGNC Symbol;Acc:HGNC:814]
RPS24	#N/A	1.34852	#N/A	1.17784	#N/A	1.25895	2.21743	1.89878	#N/A	0.783168	#N/A	1.3464	#N/A	3.27168	1.99032	0.902836	0.57753	5.08783	#N/A	5.84543	3.57001	2.76344	3.33387	#N/A	#N/A	1.04947	#N/A	17	ENSG00000138326	RPS24	protein_coding	ribosomal protein S24 [Source:HGNC Symbol;Acc:HGNC:10411]
PTPMT1#110536	#N/A	1.69693	1.97412	1.54522	1.29504	1.44576	1.65214	#N/A	#N/A	0.853365	#N/A	1.36806	#N/A	2.20429	2.04939	1.74866	#N/A	1.47179	1.41834	4.07432	2.6533	2.59718	2.26431	#N/A	#N/A	#N/A	#N/A	17	ENSG00000110536	PTPMT1	protein_coding	protein tyrosine phosphatase mitochondrial 1 [Source:HGNC Symbol;Acc:HGNC:26965]
THG1L	#N/A	1.43758	1.17119	#N/A	1.06606	#N/A	#N/A	0.998092	#N/A	#N/A	#N/A	0.98125	#N/A	0.640543	0.893987	1.25432	1.52038	1.02275	#N/A	2.41572	1.13929	1.37904	1.05762	0.966128	0.88371	2.20606	#N/A	17	ENSG00000113272	THG1L	protein_coding	tRNA-histidine guanylyltransferase 1 like [Source:HGNC Symbol;Acc:HGNC:26053]
PABPC4	#N/A	0.60302	0.881319	#N/A	1.01048	#N/A	0.586719	#N/A	#N/A	#N/A	#N/A	0.905139	#N/A	0.571835	0.626116	1.32784	1.04861	0.673541	#N/A	8.30161	0.953937	1.18274	1.49205	1.12264	0.575199	1.64515	#N/A	17	ENSG00000090621	PABPC4	protein_coding	poly(A) binding protein cytoplasmic 4 [Source:HGNC Symbol;Acc:HGNC:8557]
#259704	#N/A	1.84631	#N/A	2.50461	1.61024	#N/A	#N/A	#N/A	#N/A	4.28013	#N/A	1.80753	#N/A	#N/A	1.06212	3.93958	2.72406	1.24927	2.36307	2.48266	3.37141	3.48391	8.43998	5.76585	3.68303	4.21955	#N/A	17	ENSG00000259704		lncRNA	novel transcript, sense overlapping 3' UTR of BLM
CHEK2	#N/A	0.861006	#N/A	0.91735	#N/A	0.880009	1.48195	#N/A	#N/A	0.450362	#N/A	1.37664	0.593227	0.946869	1.13412	1.36461	#N/A	#N/A	#N/A	6.11064	1.38254	1.42828	1.84987	1.95308	1.95295	2.16012	#N/A	17	ENSG00000183765	CHEK2	protein_coding	checkpoint kinase 2 [Source:HGNC Symbol;Acc:HGNC:16627]
PCCA-DT	#N/A	1.60222	#N/A	#N/A	1.31312	1.85009	#N/A	0.13283	#N/A	#N/A	#N/A	3.29382	1.65299	0.974126	1.09397	#N/A	1.16493	1.35503	#N/A	0.5161	1.44317	3.5853	2.05393	2.6264	1.66933	0.943502	#N/A	17	ENSG00000274605	PCCA-DT	lncRNA	PCCA divergent transcript [Source:HGNC Symbol;Acc:HGNC:53266]
RSL1D1	#N/A	0.588209	0.470308	0.841086	#N/A	0.392516	#N/A	0.882853	1.14269	0.328901	#N/A	#N/A	#N/A	0.752433	0.766193	0.613412	0.595677	#N/A	0.890734	5.49634	0.517346	0.787036	0.679845	#N/A	#N/A	0.692425	#N/A	17	ENSG00000171490	RSL1D1	protein_coding	ribosomal L1 domain containing 1 [Source:HGNC Symbol;Acc:HGNC:24534]
SCARB1	#N/A	1.09653	#N/A	#N/A	0.972459	#N/A	#N/A	#N/A	0.947372	2.5555	#N/A	4.59019	0.488647	1.4038	1.13148	4.64254	2.20372	#N/A	#N/A	6.572	4.35372	4.4328	5.00342	5.56486	3.86527	2.28809	#N/A	17	ENSG00000073060	SCARB1	protein_coding	scavenger receptor class B member 1 [Source:HGNC Symbol;Acc:HGNC:1664]
ASPHD2	#N/A	1.12714	0.867738	#N/A	0.98918	0.832437	1.77246	#N/A	#N/A	#N/A	#N/A	1.88527	#N/A	1.33232	1.48083	2.24532	1.74456	#N/A	#N/A	4.2138	1.84266	1.36458	1.47426	1.37322	1.60534	2.82192	#N/A	17	ENSG00000128203	ASPHD2	protein_coding	aspartate beta-hydroxylase domain containing 2 [Source:HGNC Symbol;Acc:HGNC:30437]
PARVB	#N/A	0.593449	#N/A	1.18944	0.691403	#N/A	#N/A	#N/A	#N/A	0.966994	#N/A	2.07676	0.269685	0.757531	#N/A	3.33236	1.66598	#N/A	0.799351	1.31366	2.44575	1.86647	2.89089	2.88336	2.73163	2.43695	#N/A	17	ENSG00000188677	PARVB	protein_coding	parvin beta [Source:HGNC Symbol;Acc:HGNC:14653]
FAM162A	#N/A	0.689417	0.625494	#N/A	0.616838	1.48902	2.35023	2.4076	1.00655	0.640624	#N/A	#N/A	#N/A	0.49384	0.835741	1.08977	1.34875	0.662602	1.65995	4.15344	#N/A	0.605196	0.498923	#N/A	#N/A	#N/A	#N/A	17	ENSG00000114023	FAM162A	protein_coding	family with sequence similarity 162 member A [Source:HGNC Symbol;Acc:HGNC:17865]
C7orf50	#N/A	0.647057	0.554054	#N/A	0.731395	1.12273	1.35117	#N/A	#N/A	0.993668	#N/A	0.562519	#N/A	0.608082	#N/A	0.801992	0.729541	1.33751	#N/A	1.74341	0.449065	0.724191	0.603734	0.66437	#N/A	1.79308	#N/A	17	ENSG00000146540	C7orf50	protein_coding	chromosome 7 open reading frame 50 [Source:HGNC Symbol;Acc:HGNC:22421]
PTK2	#N/A	0.482732	#N/A	#N/A	#N/A	0.405952	#N/A	#N/A	#N/A	2.10421	#N/A	5.37238	0.856327	1.63627	1.18252	4.02069	4.29983	#N/A	4.04892	5.13296	2.31379	4.32503	6.36206	4.59939	5.6463	5.18617	#N/A	17	ENSG00000169398	PTK2	protein_coding	protein tyrosine kinase 2 [Source:HGNC Symbol;Acc:HGNC:9611]
CD48	#N/A	0.578884	0.727702	#N/A	#N/A	0.675031	0.866922	0.760291	#N/A	#N/A	#N/A	0.520742	#N/A	0.951557	0.665779	0.677964	0.841989	2.1035	#N/A	4.77944	1.63759	1.01375	0.716471	#N/A	#N/A	1.05465	4.03071	17	ENSG00000117091	CD48	protein_coding	CD48 molecule [Source:HGNC Symbol;Acc:HGNC:1683]
CLIP2	#N/A	0.656145	#N/A	#N/A	0.804203	#N/A	#N/A	#N/A	#N/A	0.389286	#N/A	1.78515	#N/A	0.57564	0.525279	1.24664	2.70845	2.58759	1.27329	3.06162	3.11516	3.01653	2.34833	3.08584	2.7106	4.35598	#N/A	17	ENSG00000106665	CLIP2	protein_coding	CAP-Gly domain containing linker protein 2 [Source:HGNC Symbol;Acc:HGNC:2586]
ACSF2	#N/A	0.772101	#N/A	#N/A	1.13216	1.08469	1.56131	#N/A	#N/A	#N/A	#N/A	1.74054	#N/A	0.922591	0.880345	1.35692	1.423	0.826144	#N/A	5.56182	1.67458	1.73126	1.17475	1.59302	1.52742	1.32033	#N/A	17	ENSG00000167107	ACSF2	protein_coding	acyl-CoA synthetase family member 2 [Source:HGNC Symbol;Acc:HGNC:26101]
MTDH	#N/A	0.367723	#N/A	#N/A	0.362844	0.218795	0.408484	#N/A	#N/A	0.324104	#N/A	0.42716	#N/A	0.476409	0.494833	0.535986	0.63656	#N/A	#N/A	7.13266	0.4292	0.497862	0.429167	0.20436	0.338137	0.408933	#N/A	17	ENSG00000147649	MTDH	protein_coding	metadherin [Source:HGNC Symbol;Acc:HGNC:29608]
TRIM26#234127	#N/A	0.440139	#N/A	#N/A	0.855521	0.284498	#N/A	0.636103	#N/A	#N/A	#N/A	0.722467	#N/A	0.511071	0.584371	0.506292	#N/A	0.776978	#N/A	4.34214	0.783406	0.544256	0.315686	0.530918	0.427395	0.692397	1.13803	17	ENSG00000234127	TRIM26	protein_coding	tripartite motif containing 26 [Source:HGNC Symbol;Acc:HGNC:12962]
CCNB2	#N/A	1.14513	#N/A	1.22451	#N/A	1.637	0.441386	#N/A	0.230513	2.89664	#N/A	5.7926	2.65176	2.22427	1.78399	3.57676	#N/A	#N/A	#N/A	0.848679	4.26573	2.02883	5.98218	3.97259	1.58648	#N/A	#N/A	17	ENSG00000157456	CCNB2	protein_coding	cyclin B2 [Source:HGNC Symbol;Acc:HGNC:1580]
SNHG29	#N/A	0.633235	#N/A	#N/A	#N/A	1.39904	2.48297	2.69737	0.827358	1.49184	#N/A	0.986186	#N/A	1.33736	0.820616	1.5286	0.710369	1.9222	#N/A	7.81429	1.06247	1.12366	2.11513	#N/A	#N/A	1.06671	#N/A	17	ENSG00000175061	SNHG29	lncRNA	small nucleolar RNA host gene 29 [Source:HGNC Symbol;Acc:HGNC:28619]
SLC35F2	#N/A	#N/A	#N/A	2.0817	#N/A	3.43792	4.86132	2.03084	5.66281	5.74075	#N/A	1.03512	2.76295	1.49865	1.54843	2.23094	#N/A	2.07097	#N/A	7.07729	1.07931	#N/A	1.29444	1.11359	1.25483	#N/A	#N/A	17	ENSG00000110660	SLC35F2	protein_coding	solute carrier family 35 member F2 [Source:HGNC Symbol;Acc:HGNC:23615]
SLC38A4-AS1	#N/A	#N/A	#N/A	0.869295	#N/A	2.31296	2.82913	2.29818	2.65152	3.4011	#N/A	2.19799	2.54819	1.43746	0.949552	#N/A	1.24383	#N/A	#N/A	7.68628	1.76267	2.22666	2.42366	2.53474	2.79156	#N/A	#N/A	17	ENSG00000257261	SLC38A4-AS1	lncRNA	SLC38A4 antisense RNA 1 [Source:HGNC Symbol;Acc:HGNC:56178]
HSP90B1	#N/A	#N/A	1.30764	0.933554	1.21522	1.14973	1.56003	1.23298	0.798801	1.07717	#N/A	1.07217	#N/A	1.49699	1.12808	#N/A	#N/A	#N/A	#N/A	5.57813	2.1855	1.62329	1.21914	#N/A	#N/A	1.20235	1.93878	17	ENSG00000166598	HSP90B1	protein_coding	heat shock protein 90 beta family member 1 [Source:HGNC Symbol;Acc:HGNC:12028]
LINC02576	#N/A	#N/A	#N/A	1.24531	#N/A	1.52289	1.12762	1.14602	2.18673	#N/A	#N/A	3.71171	1.72118	1.21039	#N/A	2.89185	2.27583	#N/A	#N/A	5.54372	1.53453	1.84132	2.30956	2.6473	3.4475	1.15687	#N/A	17	ENSG00000232613	LINC02576	lncRNA	long intergenic non-protein coding RNA 2576 [Source:HGNC Symbol;Acc:HGNC:53748]
MAGI1#151276	#N/A	#N/A	#N/A	0.839598	3.12641	2.00779	#N/A	0.139607	#N/A	2.09384	#N/A	1.81997	3.22702	1.00163	0.67272	2.8003	#N/A	0.705411	#N/A	0.521093	2.38453	1.83466	2.8756	2.86721	2.27788	#N/A	#N/A	17	ENSG00000151276	MAGI1	protein_coding	membrane associated guanylate kinase, WW and PDZ domain containing 1 [Source:HGNC Symbol;Acc:HGNC:946]
#228427	#N/A	#N/A	#N/A	#N/A	0.767965	0.677544	0.775708	#N/A	#N/A	0.681138	#N/A	0.924865	0.842183	0.88765	0.575545	1.73985	1.257	#N/A	#N/A	6.49866	1.25922	1.08177	0.985361	1.2402	1.3729	#N/A	1.79717	17	ENSG00000228427		lncRNA	novel transcript
RHEX	#N/A	#N/A	#N/A	#N/A	#N/A	6.70986	5.249	5.4187	4.1056	5.05352	#N/A	4.59592	2.41955	2.21369	#N/A	4.11092	2.24275	#N/A	#N/A	4.27302	2.64793	4.33089	5.72002	3.97236	3.8013	5.13043	#N/A	17	ENSG00000263961	RHEX	protein_coding	regulator of hemoglobinization and erythroid cell expansion [Source:HGNC Symbol;Acc:HGNC:25341]
PALM2AKAP2	#N/A	#N/A	#N/A	#N/A	#N/A	5.49917	5.69174	8.5973	3.37729	6.6303	#N/A	3.21823	3.21347	2.3092	#N/A	3.19835	0.799359	2.45142	#N/A	8.18771	1.66808	0.60707	2.68453	2.02913	1.92262	#N/A	#N/A	17	ENSG00000157654	PALM2AKAP2	protein_coding	PALM2 and AKAP2 fusion [Source:HGNC Symbol;Acc:HGNC:33529]
BCAR3	#N/A	#N/A	#N/A	#N/A	#N/A	2.40236	1.86473	2.10873	3.31835	2.8719	#N/A	1.91442	2.46656	1.56476	#N/A	2.34325	1.79871	#N/A	#N/A	6.58845	1.01387	1.28989	2.39404	2.10828	2.36976	1.98716	#N/A	17	ENSG00000137936	BCAR3	protein_coding	BCAR3 adaptor protein, NSP family member [Source:HGNC Symbol;Acc:HGNC:973]
GNG7	#N/A	#N/A	#N/A	#N/A	#N/A	1.92005	2.04664	1.80554	3.86458	3.93912	#N/A	3.24001	2.29229	1.7125	#N/A	4.24425	4.64233	#N/A	#N/A	8.93082	2.22927	3.53137	5.08214	3.93298	4.29017	4.9288	#N/A	17	ENSG00000176533	GNG7	protein_coding	G protein subunit gamma 7 [Source:HGNC Symbol;Acc:HGNC:4410]
#251309	#N/A	#N/A	#N/A	#N/A	#N/A	3.35249	4.83324	2.22982	3.335	4.01865	#N/A	4.29992	3.78447	1.54366	#N/A	3.11947	3.15927	#N/A	#N/A	1.82254	4.22357	4.05717	5.19752	5.38046	3.65609	3.09922	#N/A	17	ENSG00000251309		lncRNA	novel transcript
DENND5B	#N/A	#N/A	#N/A	#N/A	#N/A	3.03653	3.04883	3.46057	2.39055	2.6798	#N/A	6.44697	2.41039	2.79889	#N/A	4.41587	2.90547	#N/A	#N/A	7.95703	5.847	5.50526	7.20994	7.22445	5.54544	6.10014	#N/A	17	ENSG00000170456	DENND5B	protein_coding	DENN domain containing 5B [Source:HGNC Symbol;Acc:HGNC:28338]
BANK1	#N/A	#N/A	#N/A	#N/A	#N/A	3.11666	4.84134	1.50036	0.372824	5.33562	#N/A	3.44664	1.57497	1.0903	#N/A	2.84538	3.42441	#N/A	#N/A	5.96347	4.84891	4.58401	5.22413	5.44633	4.4508	5.1516	#N/A	17	ENSG00000153064	BANK1	protein_coding	B cell scaffold protein with ankyrin repeats 1 [Source:HGNC Symbol;Acc:HGNC:18233]
LINC02997	#N/A	#N/A	#N/A	#N/A	#N/A	3.07754	0.267298	#N/A	0.165138	3.55745	#N/A	2.4914	3.56438	0.967122	1.77246	1.50841	1.6463	#N/A	0.817103	0.537824	1.42382	#N/A	1.71979	1.85189	2.60355	0.890587	#N/A	17	ENSG00000249364	LINC02997	lncRNA	long intergenic non-protein coding RNA 2997 [Source:HGNC Symbol;Acc:HGNC:56113]
MEF2C-AS1	#N/A	#N/A	#N/A	#N/A	#N/A	0.875402	1.46694	#N/A	0.922684	0.693927	#N/A	7.01249	1.04803	1.95367	0.67074	4.96752	5.26583	#N/A	#N/A	4.73311	7.17934	5.86123	7.85291	8.05624	6.39054	6.47418	#N/A	17	ENSG00000248309	MEF2C-AS1	lncRNA	MEF2C antisense RNA 1 [Source:HGNC Symbol;Acc:HGNC:48908]
CCDC50	#N/A	#N/A	#N/A	#N/A	#N/A	0.755544	0.827916	0.693901	#N/A	1.85608	#N/A	3.70335	0.443043	1.78558	0.574064	2.486	1.38782	#N/A	#N/A	5.74194	3.00414	1.5716	3.36858	3.15845	2.61346	3.76488	#N/A	17	ENSG00000152492	CCDC50	protein_coding	coiled-coil domain containing 50 [Source:HGNC Symbol;Acc:HGNC:18111]
#255240	#N/A	#N/A	#N/A	#N/A	#N/A	3.24421	4.55393	#N/A	2.56964	5.99859	#N/A	5.07875	2.85682	2.02742	#N/A	4.28456	5.36545	#N/A	2.69361	1.01897	4.93841	8.39753	11.4713	7.48257	4.87069	3.28786	#N/A	17	ENSG00000255240		lncRNA	novel transcript
MEF2C-AS2	#N/A	#N/A	#N/A	#N/A	#N/A	0.835485	0.76896	#N/A	1.34315	0.805927	#N/A	10.2205	2.50435	2.02193	1.13469	3.95691	5.3722	#N/A	#N/A	7.25868	7.85288	6.35418	8.80011	8.30596	7.07076	8.62038	#N/A	17	ENSG00000245864	MEF2C-AS2	lncRNA	MEF2C antisense RNA 2 [Source:HGNC Symbol;Acc:HGNC:53115]
KLHL5	#N/A	#N/A	#N/A	#N/A	#N/A	0.321664	#N/A	0.656345	0.993715	0.607932	#N/A	1.28515	0.426111	0.614	0.350728	1.63282	1.12714	1.45346	#N/A	5.32701	#N/A	0.726642	1.84713	1.28989	2.1735	1.07361	#N/A	17	ENSG00000109790	KLHL5	protein_coding	kelch like family member 5 [Source:HGNC Symbol;Acc:HGNC:6356]
HS3ST1	#N/A	#N/A	#N/A	#N/A	#N/A	1.4998	#N/A	#N/A	0.227851	1.01621	#N/A	1.33852	2.20241	1.29248	1.0753	1.71183	2.76899	#N/A	1.04706	0.954009	2.92791	2.89367	3.64942	3.88808	4.64734	1.39851	#N/A	17	ENSG00000002587	HS3ST1	protein_coding	heparan sulfate-glucosamine 3-sulfotransferase 1 [Source:HGNC Symbol;Acc:HGNC:5194]
CCDC122	#N/A	#N/A	#N/A	#N/A	#N/A	0.965779	1.34263	#N/A	2.14417	1.21239	#N/A	1.15952	0.867072	1.02797	#N/A	1.31832	1.62235	#N/A	1.59278	5.87474	0.722658	0.72988	1.3074	1.36403	1.19747	1.31797	#N/A	17	ENSG00000151773	CCDC122	protein_coding	coiled-coil domain containing 122 [Source:HGNC Symbol;Acc:HGNC:26478]
CDK14	#N/A	#N/A	#N/A	#N/A	#N/A	0.493327	0.584156	#N/A	1.1813	0.64789	#N/A	6.25075	0.881721	1.75609	#N/A	5.01183	5.72516	1.56888	#N/A	9.43366	6.07854	4.24167	7.9022	7.58566	6.40988	3.82844	#N/A	17	ENSG00000058091	CDK14	protein_coding	cyclin dependent kinase 14 [Source:HGNC Symbol;Acc:HGNC:8883]
NCOA3	#N/A	#N/A	#N/A	#N/A	#N/A	0.254815	0.509798	0.462428	0.597713	#N/A	#N/A	1.40157	0.596343	0.568921	#N/A	1.51182	1.66449	#N/A	#N/A	7.71998	0.775	0.838245	1.25737	1.32592	1.72373	0.629209	1.22365	17	ENSG00000124151	NCOA3	protein_coding	nuclear receptor coactivator 3 [Source:HGNC Symbol;Acc:HGNC:7670]
ZNF318	#N/A	#N/A	#N/A	#N/A	#N/A	0.588175	#N/A	#N/A	0.989919	1.38426	#N/A	1.49693	0.620283	0.826393	#N/A	0.528919	2.03971	2.14149	2.82583	7.79398	0.980809	1.07567	0.965849	0.959727	0.805603	1.30337	#N/A	17	ENSG00000171467	ZNF318	protein_coding	zinc finger protein 318 [Source:HGNC Symbol;Acc:HGNC:13578]
NBPF11	#N/A	#N/A	#N/A	#N/A	#N/A	0.498557	0.643003	0.866561	1.35762	#N/A	#N/A	0.839454	0.772874	0.326626	#N/A	0.418468	1.05187	#N/A	1.81014	5.87281	0.363873	0.503019	0.40083	0.693985	0.957518	0.814225	#N/A	17	ENSG00000263956	NBPF11	protein_coding	NBPF member 11 [Source:HGNC Symbol;Acc:HGNC:31993]
RAB11A	#N/A	#N/A	#N/A	#N/A	#N/A	0.426528	0.729567	#N/A	0.898403	1.2312	#N/A	0.389315	1.62976	0.374288	#N/A	0.803583	0.72213	1.0541	1.27579	4.46587	#N/A	0.343477	0.432558	0.561722	1.12394	1.07257	#N/A	17	ENSG00000103769	RAB11A	protein_coding	RAB11A, member RAS oncogene family [Source:HGNC Symbol;Acc:HGNC:9760]
EZR	#N/A	#N/A	#N/A	#N/A	#N/A	0.37055	0.808855	0.485429	#N/A	1.00417	#N/A	0.412327	0.475252	0.706163	#N/A	1.36545	0.654473	1.06207	#N/A	7.81977	0.529789	#N/A	0.538447	0.392032	0.319043	0.385264	1.92243	17	ENSG00000092820	EZR	protein_coding	ezrin [Source:HGNC Symbol;Acc:HGNC:12691]
CAMK1D	#N/A	#N/A	#N/A	#N/A	#N/A	#N/A	0.681459	0.60039	0.819054	#N/A	#N/A	0.706687	0.244887	0.38872	#N/A	0.753091	1.19128	1.88505	0.392916	7.71531	0.819892	1.08882	1.1081	1.30374	1.52244	1.39317	#N/A	17	ENSG00000183049	CAMK1D	protein_coding	calcium/calmodulin dependent protein kinase ID [Source:HGNC Symbol;Acc:HGNC:19341]
NACC2	5.76666	0.846114	5.2431	3.65626	5.59307	#N/A	#N/A	#N/A	#N/A	#N/A	#N/A	0.85618	#N/A	#N/A	#N/A	#N/A	1.9967	1.42397	3.59254	5.46853	1.60911	1.59441	0.529351	1.26238	1.07782	2.86865	#N/A	16	ENSG00000148411	NACC2	protein_coding	NACC family member 2 [Source:HGNC Symbol;Acc:HGNC:23846]
TIAM1	6.62455	1.14616	7.11653	6.82963	6.04571	#N/A	#N/A	#N/A	#N/A	#N/A	#N/A	0.574142	#N/A	#N/A	#N/A	2.29708	0.544287	1.93386	4.00296	7.0871	#N/A	#N/A	3.52048	1.54099	2.7457	1.04928	1.67259	16	ENSG00000156299	TIAM1	protein_coding	TIAM Rac1 associated GEF 1 [Source:HGNC Symbol;Acc:HGNC:11805]
MITF	6.84047	2.49163	10.1224	5.07627	5.71508	#N/A	#N/A	#N/A	#N/A	#N/A	#N/A	9.19668	#N/A	#N/A	#N/A	4.79781	5.1314	#N/A	4.46707	2.80738	8.86326	6.63104	8.62599	8.40181	7.73807	7.61861	#N/A	16	ENSG00000187098	MITF	protein_coding	melanocyte inducing transcription factor [Source:HGNC Symbol;Acc:HGNC:7105]
CYTIP	1.39606	0.525764	1.2792	0.992111	0.794313	#N/A	#N/A	#N/A	#N/A	#N/A	#N/A	0.420678	#N/A	#N/A	#N/A	0.564823	1.14813	1.54984	#N/A	8.43867	#N/A	0.455195	0.446675	0.480362	0.77297	0.915141	1.65466	16	ENSG00000115165	CYTIP	protein_coding	cytohesin 1 interacting protein [Source:HGNC Symbol;Acc:HGNC:9506]
ZEB2	1.84622	1.11453	1.81773	#N/A	1.60146	#N/A	#N/A	#N/A	#N/A	#N/A	#N/A	3.41572	#N/A	#N/A	#N/A	0.25955	1.36166	#N/A	4.85454	8.5062	5.23764	3.64722	0.332221	1.34153	1.10474	4.18409	0.923515	16	ENSG00000169554	ZEB2	protein_coding	zinc finger E-box binding homeobox 2 [Source:HGNC Symbol;Acc:HGNC:14881]
CERK	1.99857	0.648986	1.88891	1.06046	1.33963	0.498659	0.742104	0.78231	0.683237	#N/A	#N/A	#N/A	0.415952	#N/A	#N/A	0.431597	#N/A	0.533112	0.504609	6.17188	#N/A	#N/A	#N/A	#N/A	#N/A	0.522436	1.35192	16	ENSG00000100422	CERK	protein_coding	ceramide kinase [Source:HGNC Symbol;Acc:HGNC:19256]
SLC27A1	3.1706	#N/A	2.23436	2.62636	2.51585	#N/A	#N/A	#N/A	#N/A	0.894954	#N/A	1.1968	#N/A	#N/A	#N/A	0.530423	2.99409	#N/A	2.37444	6.94094	1.51126	1.73009	1.39299	1.91799	1.85877	2.51412	#N/A	16	ENSG00000130304	SLC27A1	protein_coding	solute carrier family 27 member 1 [Source:HGNC Symbol;Acc:HGNC:10995]
CCDC149	9.08061	2.1372	9.02355	5.73035	7.77194	#N/A	#N/A	#N/A	#N/A	#N/A	#N/A	7.96011	#N/A	#N/A	#N/A	4.17088	5.96624	#N/A	6.39591	3.16882	8.79451	6.39834	7.3285	8.12405	7.18495	3.66765	#N/A	16	ENSG00000181982	CCDC149	protein_coding	coiled-coil domain containing 149 [Source:HGNC Symbol;Acc:HGNC:25405]
FRY	3.18403	1.13093	2.8656	2.9672	3.27315	#N/A	#N/A	#N/A	#N/A	#N/A	#N/A	1.12646	#N/A	#N/A	#N/A	0.874108	1.38497	1.90723	3.38516	8.03745	0.528225	#N/A	1.95717	1.24265	2.11371	3.0112	#N/A	16	ENSG00000073910	FRY	protein_coding	FRY microtubule binding protein [Source:HGNC Symbol;Acc:HGNC:20367]
CUX1	1.13336	0.585392	0.760593	0.924738	0.689634	#N/A	#N/A	#N/A	#N/A	#N/A	#N/A	0.999405	#N/A	#N/A	#N/A	0.864723	0.893618	#N/A	0.582367	7.48998	0.986357	1.39156	1.02755	1.46327	1.5899	0.465197	#N/A	16	ENSG00000257923	CUX1	protein_coding	cut like homeobox 1 [Source:HGNC Symbol;Acc:HGNC:2557]
HM13	1.49811	0.672721	1.37112	1.47149	1.3935	#N/A	#N/A	#N/A	#N/A	#N/A	#N/A	0.382877	#N/A	0.258648	#N/A	0.832554	0.809661	#N/A	#N/A	7.01669	0.780118	0.848021	0.879587	0.953386	1.17075	1.5462	#N/A	16	ENSG00000101294	HM13	protein_coding	histocompatibility minor 13 [Source:HGNC Symbol;Acc:HGNC:16435]
SIRPB1	8.91606	1.57913	4.93388	2.99047	7.03645	#N/A	#N/A	#N/A	#N/A	#N/A	#N/A	5.96141	#N/A	#N/A	#N/A	3.87767	2.83288	#N/A	3.68355	2.17846	5.50847	4.37666	7.21352	6.78395	7.2505	1.59056	#N/A	16	ENSG00000101307	SIRPB1	protein_coding	signal regulatory protein beta 1 [Source:HGNC Symbol;Acc:HGNC:15928]
ULK2	3.47985	0.797147	2.89264	2.76108	3.48322	#N/A	#N/A	#N/A	#N/A	#N/A	#N/A	1.16632	#N/A	#N/A	#N/A	0.504685	#N/A	1.64268	1.70178	7.41743	0.737192	1.07505	0.818022	1.22193	1.38783	2.738	#N/A	16	ENSG00000083290	ULK2	protein_coding	unc-51 like autophagy activating kinase 2 [Source:HGNC Symbol;Acc:HGNC:13480]
PHACTR2	2.54727	0.927438	2.27059	1.19444	3.29445	#N/A	0.404628	0.547923	#N/A	1.46013	#N/A	#N/A	0.675232	0.385772	0.525772	0.859718	#N/A	1.63091	3.00226	8.98691	#N/A	#N/A	#N/A	#N/A	0.776301	#N/A	#N/A	16	ENSG00000112419	PHACTR2	protein_coding	phosphatase and actin regulator 2 [Source:HGNC Symbol;Acc:HGNC:20956]
NCOR2	1.2383	0.642713	1.15596	0.518993	1.29	#N/A	#N/A	#N/A	#N/A	#N/A	#N/A	1.25796	#N/A	#N/A	#N/A	0.982357	0.80517	#N/A	1.03583	9.3384	1.10279	1.03553	0.822089	1.12448	1.17763	1.35614	#N/A	16	ENSG00000196498	NCOR2	protein_coding	nuclear receptor corepressor 2 [Source:HGNC Symbol;Acc:HGNC:7673]
MED13L	0.886451	0.480945	0.503124	#N/A	0.521321	#N/A	#N/A	#N/A	#N/A	#N/A	#N/A	1.27782	#N/A	0.327433	0.308491	1.02301	1.39751	#N/A	#N/A	7.42841	0.865386	0.904906	1.1621	1.28888	1.75769	0.99084	#N/A	16	ENSG00000123066	MED13L	protein_coding	mediator complex subunit 13L [Source:HGNC Symbol;Acc:HGNC:22962]
PTPN12	1.38958	0.524534	0.914733	#N/A	1.35629	#N/A	#N/A	#N/A	#N/A	#N/A	#N/A	1.80631	#N/A	#N/A	0.403384	#N/A	0.584142	1.66211	3.01773	2.75799	3.40404	2.44728	#N/A	1.03885	0.671243	3.73522	1.58706	16	ENSG00000127947	PTPN12	protein_coding	protein tyrosine phosphatase non-receptor type 12 [Source:HGNC Symbol;Acc:HGNC:9645]
STARD13	5.88018	2.67552	5.13897	5.97737	7.50376	#N/A	#N/A	#N/A	#N/A	2.31134	#N/A	4.5078	#N/A	#N/A	#N/A	3.95643	2.18549	#N/A	#N/A	5.61676	6.20274	5.00751	6.05376	4.9525	3.62264	2.28588	#N/A	16	ENSG00000133121	STARD13	protein_coding	StAR related lipid transfer domain containing 13 [Source:HGNC Symbol;Acc:HGNC:19164]
CCR1	6.42986	2.20184	6.4928	5.43112	7.20063	#N/A	#N/A	#N/A	#N/A	#N/A	#N/A	7.44705	#N/A	#N/A	#N/A	4.34483	4.12944	#N/A	3.53238	2.49469	9.92176	8.77277	7.18884	8.02838	9.45453	6.06034	#N/A	16	ENSG00000163823	CCR1	protein_coding	C-C motif chemokine receptor 1 [Source:HGNC Symbol;Acc:HGNC:1602]
PDZD8	1.36588	0.600284	1.19032	1.00865	1.37208	#N/A	#N/A	#N/A	#N/A	#N/A	#N/A	#N/A	0.404241	#N/A	0.651236	#N/A	0.509557	0.816495	1.09101	6.97536	0.694211	0.59435	#N/A	0.33759	0.544086	0.711771	#N/A	16	ENSG00000165650	PDZD8	protein_coding	PDZ domain containing 8 [Source:HGNC Symbol;Acc:HGNC:26974]
BST1	8.45794	1.84848	5.00151	5.43158	6.3669	#N/A	#N/A	#N/A	#N/A	#N/A	#N/A	7.41754	#N/A	#N/A	#N/A	5.51028	5.61015	#N/A	5.68447	4.25021	8.58139	8.69654	11.6004	9.02527	7.40244	5.78575	#N/A	16	ENSG00000109743	BST1	protein_coding	bone marrow stromal cell antigen 1 [Source:HGNC Symbol;Acc:HGNC:1118]
PIWIL4	4.92923	1.10851	3.8515	2.6401	4.32496	#N/A	#N/A	#N/A	#N/A	#N/A	#N/A	1.92802	#N/A	#N/A	#N/A	1.1439	1.48567	#N/A	3.68771	4.57301	1.65778	1.29171	1.30376	1.91164	2.44989	1.66241	#N/A	16	ENSG00000134627	PIWIL4	protein_coding	piwi like RNA-mediated gene silencing 4 [Source:HGNC Symbol;Acc:HGNC:18444]
PDK4	8.13574	1.36611	6.43649	3.85805	4.40205	#N/A	#N/A	#N/A	#N/A	#N/A	#N/A	7.10104	#N/A	#N/A	#N/A	4.72536	5.99208	#N/A	2.43477	5.22446	10.0839	8.69081	11.7789	9.05528	9.82638	5.60567	#N/A	16	ENSG00000004799	PDK4	protein_coding	pyruvate dehydrogenase kinase 4 [Source:HGNC Symbol;Acc:HGNC:8812]
SH3KBP1	0.951429	0.437687	0.736172	0.532259	1.19225	#N/A	#N/A	#N/A	#N/A	0.228283	#N/A	0.500727	0.227681	#N/A	0.338291	#N/A	#N/A	#N/A	1.54039	6.79393	0.277365	#N/A	#N/A	0.249277	0.397948	0.530503	1.22721	16	ENSG00000147010	SH3KBP1	protein_coding	SH3 domain containing kinase binding protein 1 [Source:HGNC Symbol;Acc:HGNC:13867]
E2F3	1.75745	0.841697	1.58694	1.12246	1.4179	#N/A	#N/A	#N/A	#N/A	#N/A	#N/A	0.447352	#N/A	0.345242	0.644088	0.79085	#N/A	0.742155	1.14118	4.76468	0.933518	0.881127	#N/A	0.516684	0.535038	#N/A	#N/A	16	ENSG00000112242	E2F3	protein_coding	E2F transcription factor 3 [Source:HGNC Symbol;Acc:HGNC:3115]
STAB1	6.37753	1.27387	5.72139	5.22638	6.59018	#N/A	#N/A	#N/A	#N/A	#N/A	#N/A	4.35972	#N/A	#N/A	#N/A	2.30508	2.9014	#N/A	5.6619	4.03795	5.85229	5.83483	6.21424	7.26406	4.9686	5.80926	#N/A	16	ENSG00000010327	STAB1	protein_coding	stabilin 1 [Source:HGNC Symbol;Acc:HGNC:18628]
ABI3	2.51088	1.66933	3.67994	2.01118	3.66631	0.595393	#N/A	1.11698	#N/A	#N/A	#N/A	1.3821	#N/A	0.718567	#N/A	#N/A	#N/A	1.70159	3.9536	6.2714	3.936	2.54736	#N/A	#N/A	#N/A	2.12961	2.53186	16	ENSG00000108798	ABI3	protein_coding	ABI family member 3 [Source:HGNC Symbol;Acc:HGNC:29859]
MYO15B	1.81795	0.645304	1.22763	1.08484	0.46354	#N/A	#N/A	#N/A	#N/A	#N/A	#N/A	2.76548	#N/A	#N/A	#N/A	0.888813	2.62214	#N/A	2.6993	8.47453	1.83499	3.1512	2.04212	3.31556	3.26296	3.32297	#N/A	16	ENSG00000266714	MYO15B	protein_coding	myosin XVB [Source:HGNC Symbol;Acc:HGNC:14083]
TSHZ1	1.6786	1.00802	1.75243	1.37829	2.08795	0.74825	0.668537	1.26972	1.59145	0.981363	#N/A	#N/A	0.879515	#N/A	#N/A	#N/A	#N/A	0.858645	2.04419	7.68195	0.409659	0.783456	#N/A	#N/A	#N/A	#N/A	#N/A	16	ENSG00000179981	TSHZ1	protein_coding	teashirt zinc finger homeobox 1 [Source:HGNC Symbol;Acc:HGNC:10669]
NHS	8.07824	1.72837	8.22564	4.8811	6.50749	#N/A	#N/A	#N/A	#N/A	#N/A	#N/A	5.09565	#N/A	#N/A	#N/A	2.81627	5.14373	#N/A	5.21186	3.94347	6.16508	5.57722	5.68305	6.83933	9.08433	2.1697	#N/A	16	ENSG00000188158	NHS	protein_coding	NHS actin remodeling regulator [Source:HGNC Symbol;Acc:HGNC:7820]
LILRA1#104974	8.10539	1.33705	7.98109	2.47203	4.48671	#N/A	#N/A	#N/A	#N/A	#N/A	#N/A	6.97088	#N/A	#N/A	#N/A	4.47938	3.49096	#N/A	3.8567	2.3081	9.69555	8.23424	8.72053	7.79527	9.26033	5.39504	#N/A	16	ENSG00000104974	LILRA1	protein_coding	leukocyte immunoglobulin like receptor A1 [Source:HGNC Symbol;Acc:HGNC:6602]
TSPAN16	8.47181	1.4651	6.06946	4.51485	4.40029	#N/A	#N/A	#N/A	#N/A	#N/A	#N/A	7.18303	#N/A	#N/A	#N/A	2.77307	3.29517	#N/A	4.39703	2.55353	5.83423	6.36931	6.46172	7.50651	4.69668	4.16109	#N/A	16	ENSG00000130167	TSPAN16	protein_coding	tetraspanin 16 [Source:HGNC Symbol;Acc:HGNC:30725]
CEACAM16-AS1	6.30839	0.90811	5.31508	2.48738	6.91749	#N/A	#N/A	#N/A	#N/A	#N/A	#N/A	3.80587	#N/A	#N/A	#N/A	1.254	1.61711	#N/A	5.13265	3.96309	2.83285	5.30165	3.99334	4.47273	5.14934	3.56817	#N/A	16	ENSG00000266903	CEACAM16-AS1	lncRNA	CEACAM16, CEACAM19 and PVR antisense RNA 1 [Source:HGNC Symbol;Acc:HGNC:55317]
SPATA6	2.61608	1.49359	2.18287	1.4203	2.10246	#N/A	#N/A	#N/A	#N/A	#N/A	#N/A	5.06956	#N/A	#N/A	#N/A	3.58439	3.62741	#N/A	4.31273	7.05162	2.04723	4.0129	5.22825	4.56316	4.72882	4.47033	#N/A	16	ENSG00000132122	SPATA6	protein_coding	spermatogenesis associated 6 [Source:HGNC Symbol;Acc:HGNC:18309]
SLC45A4	1.92266	0.951676	2.15491	1.29126	2.01475	#N/A	#N/A	0.768053	#N/A	#N/A	#N/A	#N/A	0.502857	#N/A	#N/A	0.493621	0.926106	#N/A	0.656234	7.22275	0.717266	0.441282	0.320287	0.81284	0.961201	#N/A	#N/A	16	ENSG00000022567	SLC45A4	protein_coding	solute carrier family 45 member 4 [Source:HGNC Symbol;Acc:HGNC:29196]
MAPKAPK3	2.50831	0.867309	2.24864	2.88554	3.21837	#N/A	#N/A	#N/A	#N/A	#N/A	#N/A	0.95626	#N/A	#N/A	#N/A	0.716274	1.77541	#N/A	1.82896	3.2134	0.881601	1.04743	1.42819	1.0678	0.567355	1.53622	#N/A	16	ENSG00000114738	MAPKAPK3	protein_coding	MAPK activated protein kinase 3 [Source:HGNC Symbol;Acc:HGNC:6888]
UBE2R2	0.934522	0.429175	0.66944	0.801111	0.533802	#N/A	#N/A	#N/A	#N/A	#N/A	#N/A	1.07217	#N/A	#N/A	#N/A	0.568839	0.31139	0.517914	1.1366	5.2915	0.703908	0.601125	0.797259	1.0465	1.21405	#N/A	#N/A	16	ENSG00000107341	UBE2R2	protein_coding	ubiquitin conjugating enzyme E2 R2 [Source:HGNC Symbol;Acc:HGNC:19907]
CXCL8	5.85513	#N/A	6.11857	3.50913	1.54156	#N/A	#N/A	#N/A	#N/A	2.14863	#N/A	3.95789	#N/A	#N/A	#N/A	3.64894	3.93205	#N/A	3.9659	3.0776	11.3549	6.12194	9.13601	9.54178	5.77909	4.52214	#N/A	16	ENSG00000169429	CXCL8	protein_coding	C-X-C motif chemokine ligand 8 [Source:HGNC Symbol;Acc:HGNC:6025]
CRISPLD2	8.04742	#N/A	4.73906	4.11701	3.85849	#N/A	#N/A	#N/A	#N/A	1.49005	#N/A	1.69149	#N/A	#N/A	#N/A	1.85437	2.88394	#N/A	1.93218	2.11767	2.91282	4.0643	5.51387	4.68369	6.11883	1.69362	#N/A	16	ENSG00000103196	CRISPLD2	protein_coding	cysteine rich secretory protein LCCL domain containing 2 [Source:HGNC Symbol;Acc:HGNC:25248]
LIMS1	0.896449	0.535064	0.790295	0.578559	1.34538	#N/A	#N/A	#N/A	#N/A	#N/A	#N/A	0.89863	#N/A	0.421168	0.695853	1.209	#N/A	1.35002	0.535121	#N/A	0.252441	0.321166	1.00226	0.715214	0.930226	#N/A	#N/A	16	ENSG00000169756	LIMS1	protein_coding	LIM zinc finger domain containing 1 [Source:HGNC Symbol;Acc:HGNC:6616]
RUFY4	7.77591	1.99294	4.47683	1.84515	6.26357	#N/A	#N/A	#N/A	#N/A	#N/A	#N/A	3.42424	#N/A	#N/A	#N/A	3.77443	2.39224	#N/A	1.90575	1.42984	4.60822	4.40189	5.1034	6.02587	5.91676	2.62973	#N/A	16	ENSG00000188282	RUFY4	protein_coding	RUN and FYVE domain containing 4 [Source:HGNC Symbol;Acc:HGNC:24804]
USP4	1.04573	0.495042	0.844227	0.927064	0.681178	#N/A	#N/A	#N/A	#N/A	#N/A	#N/A	0.867926	#N/A	#N/A	#N/A	0.620886	0.977346	#N/A	0.762701	4.89822	0.645958	0.555993	0.657241	0.982851	1.08974	1.04656	#N/A	16	ENSG00000114316	USP4	protein_coding	ubiquitin specific peptidase 4 [Source:HGNC Symbol;Acc:HGNC:12627]
ECPAS	0.957398	0.510858	0.583501	0.714548	1.5321	#N/A	#N/A	#N/A	#N/A	0.247833	#N/A	#N/A	0.221193	0.343572	#N/A	0.328929	0.473824	#N/A	#N/A	5.38898	0.522888	0.333035	#N/A	0.505271	0.727725	0.838004	#N/A	16	ENSG00000136813	ECPAS	protein_coding	Ecm29 proteasome adaptor and scaffold [Source:HGNC Symbol;Acc:HGNC:29020]
RRBP1	2.19515	0.857649	2.75847	1.45668	2.38946	#N/A	#N/A	#N/A	#N/A	#N/A	#N/A	1.02861	#N/A	0.534584	0.663628	#N/A	0.526554	#N/A	#N/A	5.81526	1.65624	1.2204	0.695517	0.690616	0.561788	1.22127	#N/A	16	ENSG00000125844	RRBP1	protein_coding	ribosome binding protein 1 [Source:HGNC Symbol;Acc:HGNC:10448]
RHOU#116574	3.95771	1.12033	4.93209	2.73915	4.34025	#N/A	#N/A	#N/A	#N/A	#N/A	#N/A	0.849599	#N/A	#N/A	1.1182	2.95059	3.65476	#N/A	5.37144	4.69785	2.51901	1.10984	1.43951	1.30036	#N/A	1.69885	#N/A	16	ENSG00000116574	RHOU	protein_coding	ras homolog family member U [Source:HGNC Symbol;Acc:HGNC:17794]
DOCK2	0.640029	0.337724	0.302939	#N/A	0.489961	#N/A	#N/A	#N/A	#N/A	#N/A	#N/A	0.58344	#N/A	#N/A	#N/A	0.563814	0.376001	#N/A	1.10203	7.69337	0.65125	0.520878	0.556404	0.732215	1.00172	0.542374	1.26986	16	ENSG00000134516	DOCK2	protein_coding	dedicator of cytokinesis 2 [Source:HGNC Symbol;Acc:HGNC:2988]
ZCCHC24	4.13662	1.1974	3.6624	5.10318	2.98443	#N/A	#N/A	#N/A	#N/A	1.78474	#N/A	1.74173	#N/A	#N/A	#N/A	1.22998	1.92771	#N/A	#N/A	4.09984	3.2308	2.53118	1.81447	2.62037	1.7116	2.46796	#N/A	16	ENSG00000165424	ZCCHC24	protein_coding	zinc finger CCHC-type containing 24 [Source:HGNC Symbol;Acc:HGNC:26911]
TEX41	6.29251	1.61251	2.09363	#N/A	5.17392	#N/A	#N/A	#N/A	#N/A	#N/A	#N/A	6.81691	#N/A	#N/A	1.09284	3.95146	3.91488	#N/A	0.749486	1.27567	9.07904	8.01472	7.62449	6.81203	7.32658	2.08094	#N/A	16	ENSG00000226674	TEX41	lncRNA	testis expressed 41 [Source:HGNC Symbol;Acc:HGNC:48667]
MCF2L2	3.64552	0.894482	3.9411	5.17036	5.41074	#N/A	0.854987	#N/A	1.05724	2.68691	#N/A	#N/A	1.95827	#N/A	#N/A	1.14527	#N/A	1.39517	0.950422	7.34002	#N/A	#N/A	0.496848	#N/A	0.845391	2.19795	#N/A	16	ENSG00000053524	MCF2L2	protein_coding	MCF.2 cell line derived transforming sequence-like 2 [Source:HGNC Symbol;Acc:HGNC:30319]
MEF2D	1.06999	0.744944	0.780184	0.457591	1.21948	#N/A	#N/A	#N/A	#N/A	0.465075	#N/A	0.69537	0.264122	#N/A	#N/A	#N/A	1.14278	#N/A	#N/A	4.12485	1.24918	1.04306	0.407845	0.938416	0.83596	0.701981	#N/A	16	ENSG00000116604	MEF2D	protein_coding	myocyte enhancer factor 2D [Source:HGNC Symbol;Acc:HGNC:6997]
RRP12	2.44656	0.924792	1.96816	1.53215	2.2648	#N/A	#N/A	#N/A	#N/A	#N/A	#N/A	2.82621	#N/A	#N/A	#N/A	2.39107	2.53109	#N/A	1.10739	4.24211	2.88913	2.9372	3.60367	4.50426	4.36419	2.27393	#N/A	16	ENSG00000052749	RRP12	protein_coding	ribosomal RNA processing 12 homolog [Source:HGNC Symbol;Acc:HGNC:29100]
ADAMTSL4	4.99043	1.48732	4.92708	5.24885	4.11916	#N/A	#N/A	#N/A	#N/A	#N/A	#N/A	4.13495	#N/A	#N/A	#N/A	3.06926	3.83508	#N/A	1.29647	4.45468	5.04532	4.72246	4.73268	5.08755	4.09059	2.32695	#N/A	16	ENSG00000143382	ADAMTSL4	protein_coding	ADAMTS like 4 [Source:HGNC Symbol;Acc:HGNC:19706]
#285938	7.45399	1.44839	7.62968	2.36695	3.66175	#N/A	#N/A	#N/A	#N/A	#N/A	#N/A	2.1437	#N/A	#N/A	#N/A	1.89153	3.96131	#N/A	2.13438	2.25585	2.92901	2.40809	3.83212	3.78468	3.54466	1.77373	#N/A	16	ENSG00000285938		protein_coding	BCL6 antisense 1
NFKBIZ	2.63178	0.988898	2.11318	1.98476	2.26276	#N/A	#N/A	#N/A	#N/A	#N/A	#N/A	1.59728	#N/A	#N/A	#N/A	3.38561	2.33883	#N/A	1.46711	10.1462	0.746027	1.36521	2.89658	2.2038	3.21494	1.16881	#N/A	16	ENSG00000144802	NFKBIZ	protein_coding	NFKB inhibitor zeta [Source:HGNC Symbol;Acc:HGNC:29805]
DAPK1-IT1	7.42434	1.587	5.65507	3.33325	5.69664	#N/A	#N/A	#N/A	#N/A	#N/A	#N/A	6.31697	#N/A	#N/A	#N/A	4.24967	3.67232	#N/A	1.40943	1.38858	8.07225	7.92639	10.3039	9.91747	7.63238	3.76002	#N/A	16	ENSG00000236709	DAPK1-IT1	lncRNA	DAPK1 intronic transcript 1 [Source:HGNC Symbol;Acc:HGNC:43591]
HGF	7.17217	2.77971	7.26945	1.24621	4.75003	#N/A	#N/A	#N/A	#N/A	#N/A	#N/A	5.74565	#N/A	#N/A	#N/A	4.15901	1.76608	#N/A	0.805343	0.76168	10.7065	7.56659	10.0223	9.07946	5.30746	1.18543	#N/A	16	ENSG00000019991	HGF	protein_coding	hepatocyte growth factor [Source:HGNC Symbol;Acc:HGNC:4893]
EHBP1L1	1.0252	0.740298	1.10613	#N/A	1.11046	#N/A	#N/A	#N/A	#N/A	#N/A	#N/A	0.987578	#N/A	#N/A	#N/A	0.975164	1.42257	1.23654	1.02342	5.10587	1.06362	1.02257	1.09879	1.09116	0.955747	1.40989	#N/A	16	ENSG00000173442	EHBP1L1	protein_coding	EH domain binding protein 1 like 1 [Source:HGNC Symbol;Acc:HGNC:30682]
ITGB2	2.1552	1.63479	4.41453	2.24041	4.133	#N/A	#N/A	0.609335	#N/A	#N/A	#N/A	1.14956	#N/A	0.736825	0.699623	#N/A	#N/A	3.11266	5.0087	5.03043	2.49901	1.57099	#N/A	#N/A	#N/A	0.495698	3.34333	16	ENSG00000160255	ITGB2	protein_coding	integrin subunit beta 2 [Source:HGNC Symbol;Acc:HGNC:6155]
GNB1	0.70532	0.339237	0.426459	0.544614	0.578175	#N/A	#N/A	#N/A	#N/A	#N/A	#N/A	0.531468	#N/A	#N/A	#N/A	0.366889	0.381524	#N/A	0.878425	6.34555	0.445247	0.392738	0.396255	0.695485	0.761169	0.654765	#N/A	16	ENSG00000078369	GNB1	protein_coding	G protein subunit beta 1 [Source:HGNC Symbol;Acc:HGNC:4396]
RAI1	1.41951	0.625159	1.0861	1.26302	0.999289	#N/A	#N/A	#N/A	#N/A	#N/A	#N/A	0.642928	0.413334	#N/A	#N/A	#N/A	0.659287	#N/A	2.59384	5.5778	0.997705	1.58077	0.75959	1.15054	1.26647	1.28762	#N/A	16	ENSG00000108557	RAI1	protein_coding	retinoic acid induced 1 [Source:HGNC Symbol;Acc:HGNC:9834]
#270792	7.01733	#N/A	5.11652	2.27977	4.76976	#N/A	#N/A	#N/A	#N/A	1.38554	#N/A	5.56734	#N/A	#N/A	#N/A	3.11537	2.22541	#N/A	0.675855	0.832912	4.35624	3.49333	4.69415	4.43801	7.85711	1.99281	#N/A	16	ENSG00000270792		lncRNA	novel transcript, antisense to JAG1
PVR	5.38158	1.52209	4.19912	3.41038	5.64991	#N/A	#N/A	#N/A	#N/A	#N/A	#N/A	3.87975	#N/A	#N/A	#N/A	1.38709	1.41641	#N/A	1.3751	1.79351	6.35681	5.19738	4.74481	5.37835	4.39736	3.80532	#N/A	16	ENSG00000073008	PVR	protein_coding	PVR cell adhesion molecule [Source:HGNC Symbol;Acc:HGNC:9705]
SAP25	1.34506	#N/A	0.89147	1.05435	0.918728	#N/A	#N/A	#N/A	#N/A	0.349689	#N/A	0.64225	0.730935	#N/A	#N/A	0.535086	1.23405	#N/A	2.30299	7.3381	#N/A	0.596003	0.381464	0.694755	0.940399	0.691737	#N/A	16	ENSG00000205307	SAP25	protein_coding	Sin3A associated protein 25 [Source:HGNC Symbol;Acc:HGNC:41908]
RREB1	0.844588	0.637889	0.443961	0.727343	0.977403	#N/A	#N/A	#N/A	#N/A	#N/A	#N/A	0.881081	#N/A	0.391246	0.483745	1.22746	1.46809	#N/A	#N/A	6.70674	0.840559	1.0807	1.08245	1.22657	1.51849	#N/A	#N/A	16	ENSG00000124782	RREB1	protein_coding	ras responsive element binding protein 1 [Source:HGNC Symbol;Acc:HGNC:10449]
ASTL	4.32882	1.09157	5.62826	4.45591	0.915655	#N/A	#N/A	#N/A	#N/A	3.1362	#N/A	#N/A	0.594827	#N/A	0.926922	2.06557	4.44593	1.97946	0.703523	0.896246	1.45143	2.44784	#N/A	#N/A	#N/A	3.53686	#N/A	16	ENSG00000188886	ASTL	protein_coding	astacin like metalloendopeptidase [Source:HGNC Symbol;Acc:HGNC:31704]
ZXDC	0.854675	0.404374	0.608537	0.609561	0.551693	#N/A	#N/A	#N/A	#N/A	#N/A	#N/A	0.581445	#N/A	#N/A	#N/A	0.517565	0.996224	#N/A	0.947715	5.95483	0.36185	0.519902	0.384223	0.635166	0.814352	0.908967	#N/A	16	ENSG00000070476	ZXDC	protein_coding	ZXD family zinc finger C [Source:HGNC Symbol;Acc:HGNC:28160]
ELF4	1.34754	1.0586	1.20463	0.879855	1.23557	#N/A	#N/A	#N/A	#N/A	#N/A	#N/A	1.1272	#N/A	#N/A	#N/A	#N/A	0.863443	#N/A	2.62494	7.2544	1.26594	0.890009	0.446742	0.830255	0.681422	1.2296	1.11043	16	ENSG00000102034	ELF4	protein_coding	E74 like ETS transcription factor 4 [Source:HGNC Symbol;Acc:HGNC:3319]
GIT2	0.690944	0.345378	0.314286	0.728428	0.3031	#N/A	#N/A	#N/A	#N/A	#N/A	#N/A	0.792653	#N/A	#N/A	#N/A	0.630629	0.781608	#N/A	0.833004	6.45466	0.50609	0.446223	0.572488	0.758483	0.974752	0.758986	#N/A	16	ENSG00000139436	GIT2	protein_coding	GIT ArfGAP 2 [Source:HGNC Symbol;Acc:HGNC:4273]
IVNS1ABP	1.95084	0.681755	1.3993	2.01265	1.79438	#N/A	#N/A	#N/A	#N/A	1.62828	#N/A	#N/A	#N/A	#N/A	#N/A	#N/A	0.61892	1.31515	2.1937	5.62653	0.652041	0.557956	0.935527	0.816867	0.943734	1.3534	#N/A	16	ENSG00000116679	IVNS1ABP	protein_coding	influenza virus NS1A binding protein [Source:HGNC Symbol;Acc:HGNC:16951]
ICA1	5.20716	0.93139	3.85542	4.78608	4.25066	#N/A	#N/A	#N/A	#N/A	2.45918	#N/A	1.88773	#N/A	1.23042	#N/A	2.64599	#N/A	1.75772	#N/A	2.59036	1.27055	#N/A	2.32783	1.90628	2.1353	1.16152	#N/A	16	ENSG00000003147	ICA1	protein_coding	islet cell autoantigen 1 [Source:HGNC Symbol;Acc:HGNC:5343]
SAP30	2.61196	1.59952	3.10272	3.05832	3.86653	#N/A	#N/A	#N/A	#N/A	#N/A	#N/A	2.10697	#N/A	0.654112	1.15669	1.76714	#N/A	1.86785	2.33711	5.19398	1.80407	0.825169	0.576621	#N/A	#N/A	2.37933	#N/A	16	ENSG00000164105	SAP30	protein_coding	Sin3A associated protein 30 [Source:HGNC Symbol;Acc:HGNC:10532]
ATP6V1B2	2.73912	0.849385	2.1288	1.80141	2.28516	#N/A	#N/A	#N/A	#N/A	#N/A	#N/A	1.33619	#N/A	#N/A	#N/A	1.074	1.2186	#N/A	2.7738	3.67327	1.8745	1.44942	1.22254	1.36711	0.931249	1.23651	#N/A	16	ENSG00000147416	ATP6V1B2	protein_coding	ATPase H+ transporting V1 subunit B2 [Source:HGNC Symbol;Acc:HGNC:854]
GOLGA8N#232653	3.65825	1.48137	2.22034	2.0092	2.77932	#N/A	#N/A	#N/A	#N/A	1.7391	#N/A	#N/A	0.872158	#N/A	#N/A	#N/A	1.60421	#N/A	2.07346	3.65452	2.37706	2.86182	0.767601	1.77528	1.82809	1.26388	#N/A	16	ENSG00000232653	GOLGA8N	protein_coding	golgin A8 family member N [Source:HGNC Symbol;Acc:HGNC:44405]
FBXW7	0.718671	#N/A	0.263215	#N/A	0.755927	#N/A	#N/A	#N/A	#N/A	#N/A	#N/A	0.64505	#N/A	0.199777	#N/A	0.445368	0.534157	0.70109	#N/A	11.216	0.548001	0.312106	0.297358	0.656806	0.983248	0.801065	0.937067	16	ENSG00000109670	FBXW7	protein_coding	F-box and WD repeat domain containing 7 [Source:HGNC Symbol;Acc:HGNC:16712]
TMEM165	0.780565	0.455692	0.445192	#N/A	0.721466	#N/A	#N/A	#N/A	#N/A	#N/A	#N/A	0.709674	#N/A	0.4144	0.538703	0.527936	0.529776	#N/A	#N/A	6.63183	0.649911	0.514622	0.431084	0.655969	0.788295	0.8225	#N/A	16	ENSG00000134851	TMEM165	protein_coding	transmembrane protein 165 [Source:HGNC Symbol;Acc:HGNC:30760]
MB21D2	3.92351	1.1179	3.46757	6.05542	5.59919	#N/A	0.602336	#N/A	#N/A	1.55315	#N/A	#N/A	0.933886	#N/A	#N/A	2.88782	3.58638	2.21975	0.815909	6.76089	#N/A	#N/A	3.60198	#N/A	2.19812	3.55639	#N/A	16	ENSG00000180611	MB21D2	protein_coding	Mab-21 domain containing 2 [Source:HGNC Symbol;Acc:HGNC:30438]
WASL	1.10176	0.632621	0.857263	1.02856	0.714275	#N/A	#N/A	#N/A	#N/A	0.272594	#N/A	0.572503	#N/A	#N/A	#N/A	0.436053	#N/A	0.604637	1.17458	8.03628	0.343372	0.590318	0.319862	0.515059	0.801553	#N/A	#N/A	16	ENSG00000106299	WASL	protein_coding	WASP like actin nucleation promoting factor [Source:HGNC Symbol;Acc:HGNC:12735]
IBTK#005700	0.785513	#N/A	0.55192	0.53489	0.513179	0.272315	#N/A	#N/A	#N/A	#N/A	#N/A	0.397825	0.390105	0.353419	0.414511	0.3993	#N/A	0.551389	#N/A	8.77271	0.369554	#N/A	0.440519	0.513744	0.762736	#N/A	#N/A	16	ENSG00000005700	IBTK	protein_coding	inhibitor of Bruton tyrosine kinase [Source:HGNC Symbol;Acc:HGNC:17853]
YY1AP1	0.858484	0.567864	0.545115	0.64351	0.778144	#N/A	#N/A	#N/A	#N/A	0.319298	#N/A	0.611487	0.358047	#N/A	#N/A	0.306027	#N/A	#N/A	0.639095	6.29317	0.633897	0.712077	0.378886	0.742326	0.876155	#N/A	#N/A	16	ENSG00000163374	YY1AP1	protein_coding	YY1 associated protein 1 [Source:HGNC Symbol;Acc:HGNC:30935]
MINK1	1.01592	#N/A	0.705456	1.385	1.21659	#N/A	#N/A	#N/A	#N/A	0.524795	#N/A	0.668879	0.353401	#N/A	#N/A	0.827667	0.600195	1.23155	1.78482	5.72547	#N/A	#N/A	0.59847	0.719805	0.934142	0.662909	#N/A	16	ENSG00000141503	MINK1	protein_coding	misshapen like kinase 1 [Source:HGNC Symbol;Acc:HGNC:17565]
KLHL25	2.67349	1.03061	2.03822	2.36286	1.9135	0.944828	#N/A	1.66498	#N/A	1.54629	#N/A	#N/A	1.4628	#N/A	#N/A	0.562157	#N/A	#N/A	1.7835	4.52018	0.627955	1.0273	#N/A	0.897	0.651559	#N/A	#N/A	16	ENSG00000183655	KLHL25	protein_coding	kelch like family member 25 [Source:HGNC Symbol;Acc:HGNC:25732]
SMARCA2	0.558331	#N/A	0.414126	#N/A	0.342304	0.466618	0.49376	0.533348	0.698221	0.269373	#N/A	#N/A	0.496863	#N/A	#N/A	#N/A	#N/A	0.66531	1.2733	6.21179	#N/A	0.207937	#N/A	0.201538	0.354981	0.590632	#N/A	16	ENSG00000080503	SMARCA2	protein_coding	SWI/SNF related, matrix associated, actin dependent regulator of chromatin, subfamily a, member 2 [Source:HGNC Symbol;Acc:HGNC:11098]
DENND3-AS1	3.35613	1.288	4.27724	#N/A	3.10565	#N/A	#N/A	#N/A	#N/A	#N/A	#N/A	2.62051	#N/A	0.931815	0.883131	#N/A	1.89691	1.40067	#N/A	3.96158	4.80443	4.17198	1.4775	2.58732	2.25466	3.22968	#N/A	16	ENSG00000253210	DENND3-AS1	lncRNA	DENND3 antisense RNA 1 [Source:HGNC Symbol;Acc:HGNC:55537]
CLEC1A	5.19861	1.84106	6.42032	0.647363	2.36968	#N/A	#N/A	#N/A	#N/A	#N/A	#N/A	3.69639	#N/A	#N/A	#N/A	3.77947	0.834064	#N/A	0.429653	0.278754	8.26108	6.45793	5.63788	9.03429	6.83454	0.649552	#N/A	16	ENSG00000150048	CLEC1A	protein_coding	C-type lectin domain family 1 member A [Source:HGNC Symbol;Acc:HGNC:24355]
FUT4	4.34419	1.80891	3.70543	0.489347	1.03693	#N/A	#N/A	#N/A	#N/A	#N/A	#N/A	2.1275	#N/A	0.898033	#N/A	1.28571	0.680816	#N/A	0.334997	0.394923	1.95912	2.34636	1.82309	1.08254	#N/A	0.885388	#N/A	16	ENSG00000196371	FUT4	protein_coding	fucosyltransferase 4 [Source:HGNC Symbol;Acc:HGNC:4015]
BNIP3L	0.834044	0.662969	0.885176	0.525096	#N/A	#N/A	#N/A	#N/A	#N/A	#N/A	#N/A	0.91113	#N/A	#N/A	#N/A	0.619011	1.30729	0.96651	0.980482	3.39688	0.632509	0.718505	0.799004	0.915486	0.9999	0.599287	#N/A	16	ENSG00000104765	BNIP3L	protein_coding	BCL2 interacting protein 3 like [Source:HGNC Symbol;Acc:HGNC:1085]
FMNL1	0.717276	0.540151	0.62164	0.529958	1.19889	#N/A	#N/A	#N/A	#N/A	#N/A	#N/A	0.437023	#N/A	#N/A	#N/A	#N/A	0.649068	1.15092	1.01849	6.24135	0.842986	0.577255	0.251555	0.463193	0.430546	#N/A	1.61776	16	ENSG00000184922	FMNL1	protein_coding	formin like 1 [Source:HGNC Symbol;Acc:HGNC:1212]
STRADA	0.758291	#N/A	#N/A	#N/A	0.442672	#N/A	0.480699	#N/A	#N/A	0.628352	#N/A	0.906447	0.886602	#N/A	#N/A	0.456907	0.776482	#N/A	1.13408	6.27927	0.286637	0.483304	0.582284	0.794663	1.02286	0.693294	#N/A	16	ENSG00000266173	STRADA	protein_coding	STE20 related adaptor alpha [Source:HGNC Symbol;Acc:HGNC:30172]
#270207	4.46725	#N/A	4.89003	0.743109	3.1987	#N/A	#N/A	#N/A	#N/A	1.80579	#N/A	1.96854	#N/A	#N/A	#N/A	2.7807	0.989239	#N/A	0.346213	0.314837	2.75712	6.64671	4.16582	5.84138	4.9852	0.746374	#N/A	16	ENSG00000270207		lncRNA	novel transcript, antisense to GRM7
DUSP6	4.87316	1.69176	5.80572	4.61504	5.27318	#N/A	#N/A	#N/A	#N/A	#N/A	#N/A	7.3824	#N/A	#N/A	#N/A	3.55232	4.88188	#N/A	3.96241	3.60698	9.91669	8.94399	8.41383	9.50627	7.70107	1.13009	#N/A	16	ENSG00000139318	DUSP6	protein_coding	dual specificity phosphatase 6 [Source:HGNC Symbol;Acc:HGNC:3072]
MLXIP#175727	0.86525	0.411364	0.502458	1.06609	0.650582	#N/A	#N/A	#N/A	#N/A	0.760504	#N/A	0.836885	#N/A	#N/A	#N/A	0.691002	0.865495	#N/A	#N/A	5.61845	0.316351	0.698658	0.95758	1.10542	1.28331	1.47064	#N/A	16	ENSG00000175727	MLXIP	protein_coding	MLX interacting protein [Source:HGNC Symbol;Acc:HGNC:17055]
GPR162	5.68407	1.42811	6.29204	0.642847	1.17596	#N/A	#N/A	#N/A	#N/A	#N/A	#N/A	3.92991	#N/A	#N/A	#N/A	4.08087	0.761167	#N/A	0.344005	0.405101	8.44482	6.59512	9.1619	8.79	4.29049	0.704319	#N/A	16	ENSG00000250510	GPR162	protein_coding	G protein-coupled receptor 162 [Source:HGNC Symbol;Acc:HGNC:16693]
ANXA9	5.18951	0.946334	3.3452	0.444632	#N/A	#N/A	#N/A	#N/A	#N/A	1.85712	#N/A	1.37611	1.17859	#N/A	#N/A	4.49727	0.566317	0.752513	#N/A	#N/A	1.17485	2.28144	4.15405	2.79858	3.8496	0.459568	#N/A	16	ENSG00000143412	ANXA9	protein_coding	annexin A9 [Source:HGNC Symbol;Acc:HGNC:547]
#223642	3.69484	#N/A	1.39611	1.1316	1.07307	#N/A	#N/A	#N/A	#N/A	1.10944	#N/A	1.47084	2.59897	#N/A	#N/A	1.37571	#N/A	#N/A	0.996524	0.772499	1.41018	1.10436	1.21678	1.69613	2.37807	2.37522	#N/A	16	ENSG00000223642		lncRNA	novel transcript, antisense to BAZ2B
KANSL1L	0.993861	0.34114	0.501961	0.86555	#N/A	#N/A	#N/A	#N/A	#N/A	#N/A	#N/A	1.21268	0.44559	#N/A	0.458569	#N/A	1.36013	#N/A	0.924237	8.9992	0.506244	0.912188	0.784497	1.15333	1.56656	1.86236	#N/A	16	ENSG00000144445	KANSL1L	protein_coding	KAT8 regulatory NSL complex subunit 1 like [Source:HGNC Symbol;Acc:HGNC:26310]
LPXN	0.71532	0.415333	0.503199	#N/A	0.75475	0.300933	#N/A	#N/A	0.783827	1.23795	#N/A	#N/A	0.552306	0.437983	#N/A	0.471939	0.75422	#N/A	1.08754	8.78889	0.30897	#N/A	#N/A	0.376378	0.378386	#N/A	#N/A	16	ENSG00000110031	LPXN	protein_coding	leupaxin [Source:HGNC Symbol;Acc:HGNC:14061]
TBC1D8	5.05822	1.4068	3.00777	2.8405	3.45776	#N/A	#N/A	#N/A	#N/A	#N/A	#N/A	3.39703	#N/A	#N/A	#N/A	2.44787	3.90814	#N/A	2.77333	8.51515	3.44158	3.20349	3.87827	4.66169	3.93907	2.88318	#N/A	16	ENSG00000204634	TBC1D8	protein_coding	TBC1 domain family member 8 [Source:HGNC Symbol;Acc:HGNC:17791]
WARS1	2.47171	1.25195	2.97593	1.13603	2.7119	#N/A	#N/A	#N/A	#N/A	#N/A	#N/A	4.8115	#N/A	#N/A	#N/A	3.54107	2.59086	1.63447	#N/A	5.60141	6.63878	4.95382	5.89021	6.0104	4.7852	3.21245	#N/A	16	ENSG00000140105	WARS1	protein_coding	tryptophanyl-tRNA synthetase 1 [Source:HGNC Symbol;Acc:HGNC:12729]
NXF1	1.25605	0.567837	1.05195	0.933584	1.04005	#N/A	#N/A	#N/A	#N/A	#N/A	#N/A	0.53509	#N/A	#N/A	#N/A	0.338914	0.59927	#N/A	1.09071	4.25054	0.6069	0.788689	0.468428	0.738372	0.904207	0.941742	#N/A	16	ENSG00000162231	NXF1	protein_coding	nuclear RNA export factor 1 [Source:HGNC Symbol;Acc:HGNC:8071]
#224363	2.12333	1.04346	1.64817	#N/A	1.75461	#N/A	#N/A	#N/A	#N/A	#N/A	#N/A	2.25643	1.00462	0.658152	0.996708	2.19997	#N/A	#N/A	#N/A	5.10581	1.90827	1.19399	1.99892	2.31473	3.13313	1.8057	#N/A	16	ENSG00000224363		lncRNA	novel transcript
TOP1	0.526228	0.393452	0.623918	0.459675	0.416406	#N/A	#N/A	#N/A	#N/A	#N/A	#N/A	0.45307	#N/A	0.215403	0.341908	0.572657	0.956431	#N/A	#N/A	5.28292	0.397975	0.444181	0.441546	0.398404	0.474854	#N/A	#N/A	16	ENSG00000198900	TOP1	protein_coding	DNA topoisomerase I [Source:HGNC Symbol;Acc:HGNC:11986]
ZNF333	1.24183	0.838141	1.1908	#N/A	1.20636	#N/A	#N/A	#N/A	#N/A	#N/A	#N/A	1.0078	#N/A	#N/A	#N/A	0.48701	1.23679	0.766474	1.59524	6.51324	1.04723	1.34674	0.870093	1.03335	1.07214	1.51301	#N/A	16	ENSG00000160961	ZNF333	protein_coding	zinc finger protein 333 [Source:HGNC Symbol;Acc:HGNC:15624]
#276649	5.18447	0.716488	5.79939	0.437338	0.852036	#N/A	#N/A	#N/A	#N/A	1.58376	#N/A	1.17706	#N/A	#N/A	#N/A	2.96994	0.509594	#N/A	0.23944	#N/A	7.5587	4.73723	6.65178	5.73931	5.63636	0.470829	#N/A	16	ENSG00000276649		lncRNA	novel transcript, antisense to SIRPA
RNF138	0.687417	0.432088	0.542039	#N/A	0.587269	#N/A	#N/A	#N/A	#N/A	0.379757	#N/A	0.316262	#N/A	#N/A	0.392132	0.471523	0.516383	#N/A	1.34624	6.10546	#N/A	0.539788	0.592024	0.718912	1.0862	0.576851	#N/A	16	ENSG00000134758	RNF138	protein_coding	ring finger protein 138 [Source:HGNC Symbol;Acc:HGNC:17765]
PLBD1-AS1	3.32864	1.75764	3.40947	#N/A	4.77939	#N/A	#N/A	#N/A	#N/A	#N/A	#N/A	5.93486	#N/A	1.38782	#N/A	4.71479	2.83674	#N/A	0.758664	0.862008	9.001	7.51051	10.4946	9.88209	7.49428	2.21583	#N/A	16	ENSG00000256751	PLBD1-AS1	lncRNA	PLBD1 antisense RNA 1 [Source:HGNC Symbol;Acc:HGNC:51143]
SUOX	3.45527	1.29679	3.5753	#N/A	3.69727	#N/A	#N/A	#N/A	#N/A	#N/A	#N/A	1.71787	#N/A	1.00159	#N/A	0.976438	1.26784	0.87187	#N/A	0.605089	2.15226	1.63864	2.09527	2.50729	3.17977	1.10391	#N/A	16	ENSG00000139531	SUOX	protein_coding	sulfite oxidase [Source:HGNC Symbol;Acc:HGNC:11460]
PLA2G7	1.26263	0.355703	4.21558	0.258126	0.447047	#N/A	#N/A	#N/A	#N/A	0.901852	#N/A	0.432777	#N/A	#N/A	#N/A	2.7863	#N/A	#N/A	0.191948	0.165917	7.34696	0.285805	0.704879	0.308856	4.88685	0.25942	#N/A	16	ENSG00000146070	PLA2G7	protein_coding	phospholipase A2 group VII [Source:HGNC Symbol;Acc:HGNC:9040]
PLPPR2	4.51217	#N/A	3.44567	4.56032	4.35136	#N/A	#N/A	#N/A	#N/A	#N/A	#N/A	1.21777	#N/A	#N/A	#N/A	0.817874	1.82438	1.14837	3.77816	2.07605	1.2237	1.32317	1.22832	2.1222	2.13539	2.03123	#N/A	16	ENSG00000105520	PLPPR2	protein_coding	phospholipid phosphatase related 2 [Source:HGNC Symbol;Acc:HGNC:29566]
OS9	0.709236	0.508147	0.834453	0.499033	0.852289	#N/A	#N/A	#N/A	#N/A	#N/A	#N/A	0.732088	#N/A	0.422884	0.499116	0.445343	1.08748	#N/A	#N/A	5.48644	0.700195	0.592093	0.473943	0.320329	0.546809	#N/A	#N/A	16	ENSG00000135506	OS9	protein_coding	OS9 endoplasmic reticulum lectin [Source:HGNC Symbol;Acc:HGNC:16994]
#261158	2.70971	1.34821	2.11194	#N/A	2.49896	#N/A	#N/A	#N/A	#N/A	#N/A	#N/A	2.41442	1.07899	#N/A	#N/A	3.98953	4.09005	#N/A	1.44644	1.71099	5.20121	3.86593	5.2882	5.92316	3.6693	2.61735	#N/A	16	ENSG00000261158		lncRNA	novel transcript, antisense to CPPED1
#229740	0.566395	0.386363	0.80168	0.19329	#N/A	2.70949	#N/A	#N/A	#N/A	1.79724	#N/A	#N/A	2.59899	#N/A	#N/A	#N/A	#N/A	0.358224	0.19111	0.163686	3.18754	1.605	2.07529	3.34782	1.92659	0.23201	#N/A	16	ENSG00000229740		lncRNA	novel transcript
SLC2A3	1.42083	0.457305	1.1391	0.799853	1.41786	#N/A	#N/A	#N/A	#N/A	2.72562	#N/A	#N/A	#N/A	#N/A	#N/A	1.11185	1.34208	1.87884	3.17567	5.892	#N/A	#N/A	1.10465	0.838748	1.44196	0.937867	2.62712	16	ENSG00000059804	SLC2A3	protein_coding	solute carrier family 2 member 3 [Source:HGNC Symbol;Acc:HGNC:11007]
CFD#197766	5.14341	#N/A	5.21832	3.33754	8.2256	#N/A	#N/A	#N/A	#N/A	#N/A	#N/A	8.60151	#N/A	#N/A	#N/A	5.84769	4.98235	2.24187	7.34278	3.91348	10.0315	9.68504	8.41807	6.54505	4.91422	7.52958	#N/A	16	ENSG00000197766	CFD	protein_coding	complement factor D [Source:HGNC Symbol;Acc:HGNC:2771]
KPNA4	0.565949	0.476478	0.451616	0.497052	0.432316	#N/A	#N/A	#N/A	#N/A	#N/A	#N/A	0.525683	#N/A	#N/A	#N/A	0.365963	0.743651	#N/A	0.720108	9.16185	0.516717	0.396118	0.323026	0.46916	0.472033	0.831163	#N/A	16	ENSG00000186432	KPNA4	protein_coding	karyopherin subunit alpha 4 [Source:HGNC Symbol;Acc:HGNC:6397]
EIF4G3	0.507281	0.384729	0.176554	#N/A	#N/A	#N/A	#N/A	#N/A	#N/A	1.65829	#N/A	0.746953	0.783261	0.565283	0.500765	#N/A	0.711477	#N/A	0.854821	6.44555	1.52944	1.16138	#N/A	0.830901	0.969253	1.12167	#N/A	16	ENSG00000075151	EIF4G3	protein_coding	eukaryotic translation initiation factor 4 gamma 3 [Source:HGNC Symbol;Acc:HGNC:3298]
LINC01010	0.842691	0.300503	3.56484	#N/A	0.432846	#N/A	#N/A	#N/A	#N/A	1.61712	#N/A	0.566174	#N/A	#N/A	#N/A	4.50783	0.276919	0.217569	#N/A	0.177418	6.55079	3.55184	5.49808	0.324577	4.68564	0.241198	#N/A	16	ENSG00000236700	LINC01010	lncRNA	long intergenic non-protein coding RNA 1010 [Source:HGNC Symbol;Acc:HGNC:48978]
STAT5A	1.04633	0.556813	0.983058	0.895427	1.6905	#N/A	#N/A	#N/A	#N/A	#N/A	#N/A	0.724377	#N/A	#N/A	#N/A	1.03778	0.814722	#N/A	1.98306	6.92479	0.490048	0.702133	0.773952	0.697906	0.700576	0.75721	#N/A	16	ENSG00000126561	STAT5A	protein_coding	signal transducer and activator of transcription 5A [Source:HGNC Symbol;Acc:HGNC:11366]
FAM171B	2.51348	0.226795	2.49675	0.209335	0.370759	#N/A	#N/A	#N/A	#N/A	#N/A	#N/A	0.594221	#N/A	1.64612	0.294549	1.04397	#N/A	#N/A	0.19991	#N/A	2.13721	1.52913	1.16286	1.04005	0.580706	0.262572	#N/A	16	ENSG00000144369	FAM171B	protein_coding	family with sequence similarity 171 member B [Source:HGNC Symbol;Acc:HGNC:29412]
#258101	4.25807	0.852384	4.56184	0.538418	1.53559	#N/A	#N/A	#N/A	#N/A	1.01062	#N/A	1.95775	#N/A	1.07746	#N/A	2.91236	#N/A	#N/A	#N/A	0.294299	6.79804	6.17305	6.13634	8.96199	3.90999	0.488669	#N/A	16	ENSG00000258101		lncRNA	novel transcript, antisense to TUBA1C
MRC2	2.72126	1.16977	1.67871	1.5959	3.03837	2.36437	#N/A	0.330722	0.345417	3.00021	#N/A	2.25326	1.78496	#N/A	#N/A	2.48522	#N/A	#N/A	#N/A	1.35102	#N/A	#N/A	1.63796	1.48783	1.05594	#N/A	#N/A	16	ENSG00000011028	MRC2	protein_coding	mannose receptor C type 2 [Source:HGNC Symbol;Acc:HGNC:16875]
IQCE	2.28196	0.903098	1.82404	1.66061	3.13033	#N/A	#N/A	#N/A	#N/A	#N/A	#N/A	1.82004	#N/A	#N/A	1.03174	1.21401	#N/A	#N/A	1.18989	5.62974	1.46825	1.34012	1.07974	1.46413	1.45145	1.66772	#N/A	16	ENSG00000106012	IQCE	protein_coding	IQ motif containing E [Source:HGNC Symbol;Acc:HGNC:29171]
CYB5R4	0.51153	0.481126	#N/A	#N/A	#N/A	#N/A	#N/A	#N/A	#N/A	#N/A	#N/A	1.27016	#N/A	0.414471	0.556362	0.882951	1.23982	0.840194	1.37767	6.06552	1.21472	1.00705	0.866697	1.21963	1.33178	0.977451	#N/A	16	ENSG00000065615	CYB5R4	protein_coding	cytochrome b5 reductase 4 [Source:HGNC Symbol;Acc:HGNC:20147]
ADGRE3	2.133	1.03049	1.47113	1.69591	#N/A	#N/A	#N/A	#N/A	#N/A	#N/A	#N/A	4.99814	#N/A	#N/A	#N/A	4.08318	6.49744	1.93026	2.6332	5.80888	6.56882	5.73387	6.39972	7.58877	6.70498	4.61972	#N/A	16	ENSG00000131355	ADGRE3	protein_coding	adhesion G protein-coupled receptor E3 [Source:HGNC Symbol;Acc:HGNC:23647]
TUBGCP2	0.884604	0.593654	0.833151	1.24466	0.973631	#N/A	#N/A	#N/A	#N/A	#N/A	#N/A	0.821884	#N/A	#N/A	#N/A	0.607312	0.887662	#N/A	0.974646	5.06793	0.660118	0.763805	0.718402	0.779184	0.783857	0.550788	#N/A	16	ENSG00000130640	TUBGCP2	protein_coding	tubulin gamma complex associated protein 2 [Source:HGNC Symbol;Acc:HGNC:18599]
#273320	2.58099	0.727291	4.52475	0.321943	0.585748	#N/A	#N/A	#N/A	#N/A	#N/A	#N/A	0.601645	#N/A	#N/A	#N/A	5.31768	0.358536	0.33298	0.218555	#N/A	7.51202	5.07711	6.82922	6.0967	5.37593	0.319301	#N/A	16	ENSG00000273320		lncRNA	novel transcript, antisense to NAMPT
TICAM2	1.7328	0.949151	1.30742	#N/A	1.85071	#N/A	#N/A	#N/A	#N/A	#N/A	#N/A	2.95078	#N/A	#N/A	1.00252	2.45101	2.43156	#N/A	1.10823	4.97861	3.87024	3.21458	2.88811	2.80546	1.73409	2.61125	#N/A	16	ENSG00000243414	TICAM2	protein_coding	TIR domain containing adaptor molecule 2 [Source:HGNC Symbol;Acc:HGNC:21354]
DCBLD2	2.29273	1.26092	1.48678	2.43021	#N/A	#N/A	#N/A	#N/A	0.306895	1.42985	#N/A	3.38831	1.23664	#N/A	#N/A	1.44191	#N/A	#N/A	1.39502	2.39272	#N/A	2.37579	2.48019	1.51755	2.06235	2.31745	#N/A	16	ENSG00000057019	DCBLD2	protein_coding	discoidin, CUB and LCCL domain containing 2 [Source:HGNC Symbol;Acc:HGNC:24627]
FAM124B	0.241997	0.171646	0.289126	0.169718	0.219031	#N/A	#N/A	#N/A	#N/A	0.471466	#N/A	0.227442	#N/A	0.850496	#N/A	4.25107	0.203677	0.0919527	#N/A	#N/A	2.79449	#N/A	4.75228	2.94292	0.943955	0.193587	#N/A	16	ENSG00000124019	FAM124B	protein_coding	family with sequence similarity 124 member B [Source:HGNC Symbol;Acc:HGNC:26224]
FRY-AS1	2.00622	#N/A	1.7026	1.31169	1.33695	#N/A	#N/A	#N/A	0.733691	#N/A	#N/A	2.04328	0.710017	#N/A	#N/A	0.876602	#N/A	1.37313	3.06068	3.48671	#N/A	#N/A	1.57043	1.14301	2.47779	2.65027	0.47012	16	ENSG00000237637	FRY-AS1	lncRNA	FRY antisense RNA 1 [Source:HGNC Symbol;Acc:HGNC:39725]
TCN2	2.98663	0.490063	4.44544	0.319619	0.56161	#N/A	#N/A	#N/A	#N/A	#N/A	#N/A	0.57555	#N/A	#N/A	#N/A	1.98694	0.341292	#N/A	0.228309	0.208499	6.73783	5.0073	6.59547	8.41223	5.46595	0.323468	#N/A	16	ENSG00000185339	TCN2	protein_coding	transcobalamin 2 [Source:HGNC Symbol;Acc:HGNC:11653]
FAM120A	0.692504	0.432346	0.551891	0.504532	0.503733	#N/A	#N/A	#N/A	#N/A	#N/A	#N/A	0.397919	#N/A	#N/A	#N/A	0.529892	0.386152	0.75807	0.836892	9.32184	0.589078	0.530149	0.539631	0.697045	0.59029	#N/A	#N/A	16	ENSG00000048828	FAM120A	protein_coding	family with sequence similarity 120A [Source:HGNC Symbol;Acc:HGNC:13247]
HMGCR	1.02893	1.12596	0.958632	#N/A	0.845976	#N/A	#N/A	#N/A	#N/A	0.797593	#N/A	0.61338	#N/A	0.615731	0.928093	#N/A	#N/A	0.977752	1.27394	3.30931	0.901173	0.666977	0.502662	0.558106	#N/A	#N/A	1.35051	16	ENSG00000113161	HMGCR	protein_coding	3-hydroxy-3-methylglutaryl-CoA reductase [Source:HGNC Symbol;Acc:HGNC:5006]
RTL5	0.318363	0.151143	0.878621	0.178455	#N/A	#N/A	#N/A	#N/A	#N/A	#N/A	#N/A	0.239526	#N/A	0.900342	#N/A	1.66406	0.217272	0.136042	0.20241	#N/A	3.01029	0.884571	3.39231	2.34994	1.07168	0.211395	#N/A	16	ENSG00000242732	RTL5	protein_coding	retrotransposon Gag like 5 [Source:HGNC Symbol;Acc:HGNC:29430]
#267503	2.6906	#N/A	2.13327	#N/A	#N/A	#N/A	0.422722	#N/A	0.268474	1.6026	#N/A	1.75189	2.1557	0.867603	1.05421	2.17522	#N/A	#N/A	#N/A	1.46295	1.36778	1.17431	2.33565	2.63361	3.55997	#N/A	#N/A	16	ENSG00000267503		lncRNA	novel transcript, antisense C18orf1
KIAA0100	0.709103	0.798132	0.636072	#N/A	0.54081	#N/A	#N/A	#N/A	#N/A	#N/A	#N/A	0.633926	#N/A	0.314968	#N/A	0.649573	0.874133	#N/A	1.13733	4.98827	0.78287	0.809367	0.613227	0.760564	0.955708	1.22715	#N/A	16	ENSG00000007202	KIAA0100	protein_coding	KIAA0100 [Source:HGNC Symbol;Acc:HGNC:28960]
PNPLA6	0.893667	#N/A	0.738309	#N/A	0.766127	#N/A	#N/A	#N/A	#N/A	#N/A	#N/A	0.940375	#N/A	#N/A	#N/A	0.430006	0.798559	0.904474	1.23875	4.31543	0.85143	0.808991	0.476618	0.709189	0.574421	0.878965	1.52413	16	ENSG00000032444	PNPLA6	protein_coding	patatin like phospholipase domain containing 6 [Source:HGNC Symbol;Acc:HGNC:16268]
MAP1LC3B2	3.30793	#N/A	3.59596	#N/A	1.03965	#N/A	#N/A	#N/A	#N/A	#N/A	#N/A	0.694895	#N/A	0.967343	0.558954	5.099	0.410009	0.44292	#N/A	0.20452	5.59893	5.20375	8.50763	4.40826	1.70255	0.361365	#N/A	16	ENSG00000258102	MAP1LC3B2	protein_coding	microtubule associated protein 1 light chain 3 beta 2 [Source:HGNC Symbol;Acc:HGNC:34390]
RAB3D	3.50839	1.64857	3.80055	3.47757	4.1439	#N/A	#N/A	#N/A	#N/A	#N/A	#N/A	3.92018	#N/A	#N/A	#N/A	2.16846	2.0545	1.3425	#N/A	4.93596	5.57836	3.93514	4.53128	4.2632	2.3265	4.54632	#N/A	16	ENSG00000105514	RAB3D	protein_coding	RAB3D, member RAS oncogene family [Source:HGNC Symbol;Acc:HGNC:9779]
EFTUD2	0.715761	0.465762	0.68307	0.620762	0.490334	#N/A	#N/A	#N/A	#N/A	#N/A	#N/A	0.499219	#N/A	#N/A	#N/A	0.522548	0.624646	#N/A	0.812803	4.50879	0.666318	0.797517	0.386024	0.782426	0.847637	0.900278	#N/A	16	ENSG00000108883	EFTUD2	protein_coding	elongation factor Tu GTP binding domain containing 2 [Source:HGNC Symbol;Acc:HGNC:30858]
AK4	3.10745	#N/A	0.300786	0.440132	1.073	#N/A	#N/A	#N/A	#N/A	2.26498	#N/A	1.14692	#N/A	#N/A	1.16195	3.15523	#N/A	0.675183	#N/A	0.185067	2.69806	2.58421	2.17005	2.36876	2.63586	0.451804	#N/A	16	ENSG00000162433	AK4	protein_coding	adenylate kinase 4 [Source:HGNC Symbol;Acc:HGNC:363]
LINC00910	0.929695	0.650306	1.00883	1.30966	0.870987	#N/A	#N/A	#N/A	#N/A	0.851054	#N/A	1.05434	#N/A	#N/A	#N/A	1.3992	1.32718	#N/A	#N/A	7.79294	1.40192	1.61284	1.69639	1.7538	1.85285	1.60403	#N/A	16	ENSG00000188825	LINC00910	lncRNA	long intergenic non-protein coding RNA 910 [Source:HGNC Symbol;Acc:HGNC:44361]
#285850	2.37618	0.910351	2.42972	1.36807	#N/A	#N/A	#N/A	#N/A	#N/A	#N/A	#N/A	1.97773	1.65547	#N/A	#N/A	1.01673	1.15088	#N/A	0.611145	0.844871	1.64126	1.56971	1.86728	2.42085	2.99525	1.09491	#N/A	16	ENSG00000285850		lncRNA	novel transcript
OLFM1	1.16277	#N/A	3.74155	0.267689	0.500744	#N/A	#N/A	#N/A	#N/A	#N/A	#N/A	0.590966	#N/A	#N/A	#N/A	0.30427	0.312004	0.205422	0.19031	0.200055	7.2701	0.311523	0.30386	1.03226	0.27798	0.29446	#N/A	16	ENSG00000130558	OLFM1	protein_coding	olfactomedin 1 [Source:HGNC Symbol;Acc:HGNC:17187]
#285103	2.28974	#N/A	0.95797	#N/A	1.27521	#N/A	#N/A	#N/A	0.21085	#N/A	#N/A	2.50354	1.02426	#N/A	#N/A	4.23869	1.88112	#N/A	0.800767	0.60624	1.67718	2.19149	4.5581	3.95744	3.84826	1.57443	#N/A	16	ENSG00000285103		lncRNA	novel transcript
FCGR1A	3.3681	0.736608	5.41328	0.528074	1.43744	#N/A	#N/A	#N/A	#N/A	#N/A	#N/A	2.38145	#N/A	#N/A	#N/A	5.0096	0.624061	#N/A	0.28964	0.219879	9.04149	5.76755	7.23215	5.72234	6.4879	0.620878	#N/A	16	ENSG00000150337	FCGR1A	protein_coding	Fc gamma receptor Ia [Source:HGNC Symbol;Acc:HGNC:3613]
FBXO34-AS1	0.947611	#N/A	1.2365	0.215056	0.38671	#N/A	#N/A	#N/A	#N/A	#N/A	#N/A	0.373035	#N/A	#N/A	0.359286	2.97199	0.241963	#N/A	0.20108	0.168761	7.26408	3.5604	6.24616	0.589911	1.13055	0.225633	#N/A	16	ENSG00000258413	FBXO34-AS1	lncRNA	FBXO34 antisense RNA 1 [Source:HGNC Symbol;Acc:HGNC:55450]
CHP1	1.09054	0.838847	1.1492	1.48636	1.15229	#N/A	#N/A	#N/A	#N/A	#N/A	#N/A	0.963454	#N/A	#N/A	#N/A	0.700962	1.06243	#N/A	0.641912	5.66486	1.61399	1.16542	1.05936	1.32432	0.919555	0.980942	#N/A	16	ENSG00000187446	CHP1	protein_coding	calcineurin like EF-hand protein 1 [Source:HGNC Symbol;Acc:HGNC:17433]
SLC30A1	1.86891	1.62992	2.31515	1.53344	3.38286	#N/A	#N/A	#N/A	#N/A	#N/A	#N/A	2.14634	#N/A	1.18654	1.01423	1.2442	#N/A	1.8489	1.93762	1.57906	3.90055	3.2186	2.27892	0.817646	#N/A	#N/A	#N/A	16	ENSG00000170385	SLC30A1	protein_coding	solute carrier family 30 member 1 [Source:HGNC Symbol;Acc:HGNC:11012]
#287644	2.82132	1.05418	3.1672	#N/A	1.0952	#N/A	#N/A	#N/A	#N/A	1.22048	#N/A	2.63001	#N/A	1.24462	#N/A	4.98237	0.694676	#N/A	#N/A	0.223979	2.88221	2.0126	5.50183	3.47355	2.71146	0.617554	#N/A	16	ENSG00000287644		lncRNA	novel transcript, antisense to RARA
#274213	2.0115	1.57426	3.36096	3.99751	3.44569	#N/A	#N/A	#N/A	#N/A	#N/A	#N/A	3.24919	#N/A	#N/A	#N/A	2.46437	#N/A	1.34269	0.940009	3.38955	4.98021	3.29101	3.32164	3.37951	2.31674	1.65208	#N/A	16	ENSG00000274213		lncRNA	novel transcript
LNCATV	3.36909	#N/A	5.15011	0.464921	0.936891	#N/A	#N/A	#N/A	#N/A	3.27301	#N/A	1.16701	#N/A	#N/A	#N/A	4.46714	0.511188	#N/A	0.251135	0.234986	7.80811	4.09386	5.72894	5.60323	4.24065	0.477269	#N/A	16	ENSG00000238005	LNCATV	lncRNA	lncRNA negative regulator of antiviral signaling [Source:HGNC Symbol;Acc:HGNC:54478]
GARS1-DT	0.547529	0.380828	0.34083	#N/A	0.382247	#N/A	#N/A	#N/A	#N/A	#N/A	#N/A	0.563349	#N/A	#N/A	#N/A	0.325143	1.08389	0.663026	1.40482	5.944	0.373996	0.435133	0.497466	0.674339	1.03663	0.681313	#N/A	16	ENSG00000196295	GARS1-DT	lncRNA	GARS1 divergent transcript [Source:HGNC Symbol;Acc:HGNC:48951]
SETDB2	0.652681	0.433258	#N/A	#N/A	#N/A	0.670052	#N/A	0.839031	1.22176	0.55	#N/A	0.612215	0.718479	0.434091	0.488583	0.650164	0.584031	#N/A	#N/A	7.76446	#N/A	#N/A	0.405506	0.529264	0.771999	#N/A	#N/A	16	ENSG00000136169	SETDB2	protein_coding	SET domain bifurcated histone lysine methyltransferase 2 [Source:HGNC Symbol;Acc:HGNC:20263]
HECTD1	0.449741	#N/A	#N/A	#N/A	#N/A	0.329837	#N/A	#N/A	0.516304	0.351631	#N/A	0.315623	0.564466	0.335055	0.316668	0.292056	0.582393	#N/A	#N/A	6.54725	0.202806	#N/A	0.327286	0.502558	0.7685	0.444304	#N/A	16	ENSG00000092148	HECTD1	protein_coding	HECT domain E3 ubiquitin protein ligase 1 [Source:HGNC Symbol;Acc:HGNC:20157]
PRNP	0.75864	0.970756	0.833872	#N/A	1.46211	#N/A	0.699686	#N/A	#N/A	0.493077	#N/A	#N/A	#N/A	0.647542	0.684929	0.554398	1.56412	0.88998	#N/A	4.11081	0.917519	#N/A	0.604576	#N/A	#N/A	0.740548	1.30193	16	ENSG00000171867	PRNP	protein_coding	prion protein [Source:HGNC Symbol;Acc:HGNC:9449]
ZNF106	0.49351	0.550684	0.546021	#N/A	0.662696	#N/A	#N/A	#N/A	#N/A	#N/A	#N/A	1.35974	#N/A	#N/A	#N/A	0.986005	1.09129	0.720391	1.57607	6.28043	1.13431	1.07095	1.17574	1.05378	0.878816	1.08549	#N/A	16	ENSG00000103994	ZNF106	protein_coding	zinc finger protein 106 [Source:HGNC Symbol;Acc:HGNC:12886]
#204971	0.986862	#N/A	2.49763	0.182922	0.277968	#N/A	#N/A	#N/A	#N/A	2.89915	#N/A	0.272606	#N/A	#N/A	0.199682	3.91595	0.218342	#N/A	0.202242	#N/A	5.24074	2.28326	0.300397	5.47235	2.26336	0.213614	#N/A	16	ENSG00000204971		lncRNA	novel transcript
ATP6V0D1	0.620056	0.619403	0.859655	#N/A	0.928339	#N/A	#N/A	#N/A	#N/A	#N/A	#N/A	1.44897	#N/A	#N/A	#N/A	1.0453	1.07432	0.827345	1.18837	2.90428	2.19141	1.41135	1.41209	1.30784	0.90467	1.04035	#N/A	16	ENSG00000159720	ATP6V0D1	protein_coding	ATPase H+ transporting V0 subunit d1 [Source:HGNC Symbol;Acc:HGNC:13724]
M1AP	0.353608	0.171965	0.577032	#N/A	0.247391	#N/A	#N/A	#N/A	#N/A	0.404466	#N/A	0.21841	#N/A	0.702793	#N/A	2.20098	0.190059	0.0887839	#N/A	#N/A	1.76704	0.592735	1.51923	2.50912	1.15734	0.183315	#N/A	16	ENSG00000159374	M1AP	protein_coding	meiosis 1 associated protein [Source:HGNC Symbol;Acc:HGNC:25183]
SELENON	1.30141	1.62243	1.62221	1.93909	1.07142	#N/A	#N/A	#N/A	#N/A	#N/A	#N/A	1.23086	#N/A	0.694844	#N/A	2.11689	1.56123	2.24219	2.88125	4.43622	#N/A	#N/A	2.45502	1.01891	1.1997	1.5537	#N/A	16	ENSG00000162430	SELENON	protein_coding	selenoprotein N [Source:HGNC Symbol;Acc:HGNC:15999]
FUCA2	1.17458	1.34366	1.0691	#N/A	2.29667	#N/A	#N/A	#N/A	#N/A	#N/A	#N/A	1.36483	#N/A	0.659783	0.785621	0.810698	#N/A	1.44417	#N/A	3.54196	1.25623	1.32902	1.26717	1.32243	1.54261	1.21357	#N/A	16	ENSG00000001036	FUCA2	protein_coding	alpha-L-fucosidase 2 [Source:HGNC Symbol;Acc:HGNC:4008]
SOX4	1.47726	0.748042	1.35311	#N/A	#N/A	#N/A	#N/A	#N/A	#N/A	#N/A	#N/A	7.11656	#N/A	0.737325	1.11046	1.64208	3.31425	#N/A	1.89303	6.35662	3.61763	3.35494	5.61121	5.07499	3.44249	2.87919	#N/A	16	ENSG00000124766	SOX4	protein_coding	SRY-box transcription factor 4 [Source:HGNC Symbol;Acc:HGNC:11200]
MPHOSPH6	0.791592	0.701353	0.890119	0.852068	0.819046	#N/A	#N/A	#N/A	#N/A	#N/A	#N/A	0.749574	#N/A	#N/A	#N/A	0.839424	#N/A	1.06727	1.63374	4.72846	0.428928	0.512847	0.582399	0.55621	0.551016	1.22312	#N/A	16	ENSG00000135698	MPHOSPH6	protein_coding	M-phase phosphoprotein 6 [Source:HGNC Symbol;Acc:HGNC:7214]
PGGT1B	0.495303	0.469882	#N/A	#N/A	#N/A	#N/A	#N/A	#N/A	#N/A	#N/A	#N/A	0.819243	#N/A	0.495829	0.571047	0.604198	1.00172	#N/A	0.80121	8.39495	0.681044	0.664504	0.542908	0.716431	0.749033	0.779745	1.54233	16	ENSG00000164219	PGGT1B	protein_coding	protein geranylgeranyltransferase type I subunit beta [Source:HGNC Symbol;Acc:HGNC:8895]
#251455	1.264	#N/A	1.29412	#N/A	0.364109	2.87495	#N/A	#N/A	#N/A	1.06372	#N/A	#N/A	2.22199	1.7563	#N/A	2.30237	0.252049	#N/A	0.20097	0.193558	1.87366	1.41266	2.37733	2.98029	2.04997	#N/A	#N/A	16	ENSG00000251455		lncRNA	novel transcript, antisense to PET112L
SPAG8	2.09366	#N/A	2.02172	#N/A	#N/A	1.71808	#N/A	#N/A	#N/A	1.98902	#N/A	0.961699	1.62652	1.62613	0.512764	1.1647	#N/A	0.486037	0.212072	#N/A	1.49152	1.93751	1.38236	1.90742	1.43719	#N/A	#N/A	16	ENSG00000137098	SPAG8	protein_coding	sperm associated antigen 8 [Source:HGNC Symbol;Acc:HGNC:14105]
SCFD2	0.350507	#N/A	#N/A	#N/A	#N/A	0.460393	0.681763	0.588926	0.772953	0.562348	#N/A	#N/A	0.72494	0.236085	#N/A	0.384205	0.514345	#N/A	#N/A	6.24434	#N/A	0.555747	0.379223	0.52402	0.863707	1.01134	#N/A	16	ENSG00000184178	SCFD2	protein_coding	sec1 family domain containing 2 [Source:HGNC Symbol;Acc:HGNC:30676]
#235749	1.86088	1.21185	2.05882	#N/A	#N/A	2.28839	#N/A	#N/A	#N/A	1.49292	#N/A	2.11203	1.79337	1.62858	1.87988	1.50959	#N/A	#N/A	#N/A	0.82084	1.48876	1.63721	1.71957	1.6301	1.85459	#N/A	#N/A	16	ENSG00000235749		lncRNA	novel transcript, antisense to OR13G1, OR6F1 and OR14A2
LINC02723	1.40156	0.263131	2.50497	#N/A	0.428206	#N/A	#N/A	#N/A	#N/A	2.49666	#N/A	0.443695	#N/A	1.21037	#N/A	5.0083	0.259454	#N/A	#N/A	0.198107	6.598	3.51647	5.93618	4.63651	3.35789	0.244843	#N/A	16	ENSG00000231680	LINC02723	lncRNA	long intergenic non-protein coding RNA 2723 [Source:HGNC Symbol;Acc:HGNC:54240]
TMPRSS9	1.34084	#N/A	0.915309	#N/A	0.958498	#N/A	#N/A	#N/A	#N/A	0.731715	#N/A	1.29374	1.78119	#N/A	#N/A	1.25406	1.06368	#N/A	1.27635	4.80325	0.729421	1.24332	1.32662	1.70765	2.03295	1.25939	#N/A	16	ENSG00000178297	TMPRSS9	protein_coding	transmembrane serine protease 9 [Source:HGNC Symbol;Acc:HGNC:30079]
PTMS	1.302	2.89731	3.43332	1.70574	5.94052	1.94047	0.705648	2.93249	#N/A	4.60647	#N/A	#N/A	#N/A	1.86274	2.80109	1.50626	#N/A	#N/A	1.03795	1.27464	3.60688	1.53741	#N/A	#N/A	#N/A	#N/A	#N/A	16	ENSG00000159335	PTMS	protein_coding	parathymosin [Source:HGNC Symbol;Acc:HGNC:9629]
#270022	1.10836	1.06271	2.05477	1.3939	#N/A	#N/A	#N/A	#N/A	#N/A	1.73816	#N/A	1.4325	#N/A	#N/A	#N/A	2.13083	1.06881	#N/A	#N/A	1.64412	2.65624	2.43529	3.1044	1.94426	1.34913	2.36252	0.974856	16	ENSG00000270022		lncRNA	RNA, U12 small nuclear
IQCN	0.646754	0.72276	0.584646	#N/A	#N/A	#N/A	#N/A	#N/A	#N/A	0.688087	#N/A	2.3037	#N/A	#N/A	#N/A	2.13698	2.39591	1.19329	2.56291	5.38392	1.5387	1.46105	2.2473	2.80658	3.4141	1.77318	#N/A	16	ENSG00000130518	IQCN	protein_coding	IQ motif containing N [Source:HGNC Symbol;Acc:HGNC:29350]
CD63	0.795292	1.97672	5.05112	2.57287	3.69397	#N/A	#N/A	#N/A	#N/A	0.766004	#N/A	1.27829	#N/A	1.79727	1.38988	#N/A	#N/A	3.7211	1.41696	1.05572	5.89853	3.37227	1.19231	#N/A	#N/A	2.41146	#N/A	16	ENSG00000135404	CD63	protein_coding	CD63 molecule [Source:HGNC Symbol;Acc:HGNC:1692]
ZNF516-AS1	1.76286	0.361786	1.77511	0.251609	0.400648	#N/A	#N/A	#N/A	#N/A	#N/A	#N/A	#N/A	#N/A	0.852452	0.346704	3.18029	0.266556	#N/A	0.207724	#N/A	4.00407	4.04766	7.82834	4.31973	4.21408	0.241578	#N/A	16	ENSG00000265778	ZNF516-AS1	lncRNA	ZNF516 antisense RNA 1 [Source:HGNC Symbol;Acc:HGNC:55324]
DRC3	0.868467	#N/A	#N/A	#N/A	#N/A	0.751792	#N/A	#N/A	#N/A	0.868582	#N/A	2.21293	1.81662	0.831892	1.41543	1.08919	#N/A	#N/A	1.04887	1.24347	1.23035	1.75824	1.12072	1.37781	2.00744	1.4223	#N/A	16	ENSG00000171962	DRC3	protein_coding	dynein regulatory complex subunit 3 [Source:HGNC Symbol;Acc:HGNC:25384]
PYY	1.05805	0.221296	0.851005	0.174324	0.237348	#N/A	#N/A	#N/A	#N/A	#N/A	#N/A	#N/A	0.819799	0.76229	#N/A	1.38989	#N/A	0.145696	0.161783	#N/A	2.19058	1.51156	2.93162	1.68221	0.807976	0.160702	#N/A	16	ENSG00000131096	PYY	protein_coding	peptide YY [Source:HGNC Symbol;Acc:HGNC:9748]
FKBP7	1.97424	#N/A	2.42207	1.04844	1.17894	2.052	#N/A	#N/A	#N/A	2.13614	#N/A	1.27044	#N/A	2.0046	2.21588	2.07776	#N/A	#N/A	#N/A	0.442574	3.33513	1.7814	2.83908	1.86864	2.47229	#N/A	#N/A	16	ENSG00000079150	FKBP7	protein_coding	FKBP prolyl isomerase 7 [Source:HGNC Symbol;Acc:HGNC:3723]
MYPOP	0.963753	1.34971	1.19557	#N/A	1.46117	#N/A	#N/A	#N/A	#N/A	#N/A	#N/A	0.764455	#N/A	0.793579	0.719963	0.814772	#N/A	1.10345	#N/A	4.68639	0.920099	0.912444	1.18777	0.99905	0.98689	1.82302	#N/A	16	ENSG00000176182	MYPOP	protein_coding	Myb related transcription factor, partner of profilin [Source:HGNC Symbol;Acc:HGNC:20178]
ZNF787	0.587818	0.596507	0.688536	0.834134	0.932663	#N/A	#N/A	#N/A	#N/A	#N/A	#N/A	1.35447	#N/A	#N/A	#N/A	0.856038	0.89446	#N/A	1.37232	4.479	1.1456	1.22626	1.05636	1.20206	1.01932	1.09253	#N/A	16	ENSG00000142409	ZNF787	protein_coding	zinc finger protein 787 [Source:HGNC Symbol;Acc:HGNC:26998]
PLEK	0.577291	1.134	1.51948	#N/A	2.12265	#N/A	#N/A	#N/A	#N/A	#N/A	#N/A	2.16745	#N/A	0.367703	0.615824	#N/A	1.08964	#N/A	2.44271	1.45257	5.48259	3.5328	0.470685	0.527034	#N/A	2.76049	1.29318	16	ENSG00000115956	PLEK	protein_coding	pleckstrin [Source:HGNC Symbol;Acc:HGNC:9070]
PGD	1.06553	0.80934	1.57365	1.05066	2.18013	#N/A	#N/A	#N/A	#N/A	#N/A	#N/A	2.64479	#N/A	#N/A	#N/A	1.66241	0.734336	#N/A	0.959677	3.65627	3.3132	2.45978	2.5112	2.31255	1.4597	2.26047	#N/A	16	ENSG00000142657	PGD	protein_coding	phosphogluconate dehydrogenase [Source:HGNC Symbol;Acc:HGNC:8891]
LINC02976	0.55698	0.700833	0.47007	#N/A	0.992329	#N/A	#N/A	#N/A	#N/A	#N/A	#N/A	1.63927	#N/A	0.612499	#N/A	1.58991	1.28597	#N/A	1.73176	5.30701	1.27835	1.4462	1.53597	1.71089	1.67755	1.00597	#N/A	16	ENSG00000231113	LINC02976	lncRNA	long intergenic non-protein coding RNA 2976 [Source:HGNC Symbol;Acc:HGNC:56026]
ZSWIM4#132003	1.57756	#N/A	1.42197	2.30321	2.0645	#N/A	#N/A	#N/A	#N/A	0.978115	#N/A	1.26254	#N/A	#N/A	#N/A	1.54294	1.46488	#N/A	1.08202	4.71731	1.09085	1.32818	1.69153	1.81998	2.18893	1.85296	#N/A	16	ENSG00000132003	ZSWIM4	protein_coding	zinc finger SWIM-type containing 4 [Source:HGNC Symbol;Acc:HGNC:25704]
OAZ2	0.799854	0.757909	1.03378	0.999645	0.753865	#N/A	#N/A	#N/A	#N/A	#N/A	#N/A	1.05901	#N/A	#N/A	#N/A	0.887333	1.37691	#N/A	1.82391	4.48607	0.911385	1.21813	1.17502	1.37805	0.882567	1.16014	#N/A	16	ENSG00000180304	OAZ2	protein_coding	ornithine decarboxylase antizyme 2 [Source:HGNC Symbol;Acc:HGNC:8096]
PFN4	1.468	0.993257	1.3497	#N/A	#N/A	#N/A	#N/A	#N/A	#N/A	#N/A	#N/A	2.09895	2.62586	1.4106	0.616662	1.12133	0.514393	#N/A	0.444768	0.341338	1.6791	1.8887	1.57596	1.93406	2.39052	#N/A	#N/A	16	ENSG00000176732	PFN4	protein_coding	profilin family member 4 [Source:HGNC Symbol;Acc:HGNC:31103]
MEPCE	0.718896	1.17477	1.27564	1.2804	#N/A	#N/A	#N/A	#N/A	#N/A	#N/A	#N/A	1.32939	#N/A	#N/A	#N/A	1.82208	1.76901	1.44452	2.0556	0.859524	1.54645	1.78892	1.77158	1.32216	0.917896	1.70235	#N/A	16	ENSG00000146834	MEPCE	protein_coding	methylphosphate capping enzyme [Source:HGNC Symbol;Acc:HGNC:20247]
HSPA6	1.68594	0.908914	3.84591	#N/A	1.5578	#N/A	#N/A	#N/A	#N/A	#N/A	#N/A	3.46436	#N/A	#N/A	#N/A	2.37627	0.885587	0.716913	0.27238	0.219126	10.0221	4.60933	6.38079	3.32692	1.94068	0.604512	#N/A	16	ENSG00000173110	HSPA6	protein_coding	heat shock protein family A (Hsp70) member 6 [Source:HGNC Symbol;Acc:HGNC:5239]
#272970	1.50028	#N/A	#N/A	#N/A	0.968632	1.53742	#N/A	#N/A	#N/A	6.38515	#N/A	1.85105	1.22884	2.27682	#N/A	2.00815	0.622698	#N/A	#N/A	0.235964	1.96949	2.38644	2.18639	3.43532	4.05938	0.581701	#N/A	16	ENSG00000272970		lncRNA	novel transcript
HORMAD1	1.00883	0.899402	0.647275	#N/A	#N/A	#N/A	#N/A	#N/A	#N/A	#N/A	#N/A	7.97703	#N/A	#N/A	#N/A	3.86584	3.53791	1.05782	3.88204	3.19018	6.15835	5.70697	6.52564	7.19485	6.2497	2.91897	0.944843	16	ENSG00000143452	HORMAD1	protein_coding	HORMA domain containing 1 [Source:HGNC Symbol;Acc:HGNC:25245]
#241772	0.700874	0.882147	#N/A	#N/A	#N/A	#N/A	#N/A	#N/A	#N/A	#N/A	#N/A	1.9775	0.799776	1.14093	1.11067	1.54499	1.46756	#N/A	2.33546	6.00746	2.35725	2.04747	1.63552	2.49482	2.41803	1.92415	#N/A	16	ENSG00000241772		lncRNA	novel transcript
LINC01375	0.969517	#N/A	#N/A	#N/A	#N/A	2.62409	#N/A	#N/A	#N/A	4.19402	#N/A	0.309274	3.17704	3.84636	0.283338	0.322218	#N/A	#N/A	0.18116	0.159221	5.9616	4.08505	6.1925	6.24686	1.68861	0.220378	#N/A	16	ENSG00000226159	LINC01375	lncRNA	long intergenic non-protein coding RNA 1375 [Source:HGNC Symbol;Acc:HGNC:50632]
SLC25A40	0.780467	#N/A	0.46454	0.89724	0.833406	#N/A	#N/A	#N/A	#N/A	#N/A	#N/A	0.811495	#N/A	0.550645	#N/A	0.49222	#N/A	1.12221	0.776033	7.16905	0.682504	0.699126	0.669649	0.898156	0.934219	0.657455	#N/A	16	ENSG00000075303	SLC25A40	protein_coding	solute carrier family 25 member 40 [Source:HGNC Symbol;Acc:HGNC:29680]
#245768	0.321655	0.269661	0.871329	0.162228	#N/A	0.622334	#N/A	#N/A	#N/A	0.377994	#N/A	0.233996	0.867538	#N/A	0.109704	1.43393	0.19501	#N/A	#N/A	#N/A	#N/A	1.07222	1.85876	1.69254	1.57176	0.185191	#N/A	16	ENSG00000245768		lncRNA	novel transcript
TRPM4	1.42855	0.356582	2.91131	0.287021	0.500821	#N/A	#N/A	#N/A	#N/A	#N/A	#N/A	0.526789	#N/A	#N/A	#N/A	3.4197	0.296868	#N/A	0.216885	0.20262	7.71012	4.53285	8.41631	5.70434	3.71025	0.287711	#N/A	16	ENSG00000130529	TRPM4	protein_coding	transient receptor potential cation channel subfamily M member 4 [Source:HGNC Symbol;Acc:HGNC:17993]
#285731	0.556952	#N/A	#N/A	#N/A	#N/A	0.493901	1.07038	1.0934	#N/A	0.426259	#N/A	0.875314	1.93399	0.641173	#N/A	0.621279	#N/A	#N/A	#N/A	6.28665	0.619775	0.604161	0.617857	1.0429	1.3493	1.39059	#N/A	16	ENSG00000285731		lncRNA	Novel transcript, antisense to TBC1D5
ITGB5-AS1	0.21558	0.103047	0.24485	#N/A	#N/A	0.624828	#N/A	#N/A	#N/A	0.197935	#N/A	0.226072	0.31516	0.617567	#N/A	0.827026	#N/A	#N/A	0.170546	0.160197	2.53621	0.554687	3.15238	4.03298	0.285635	#N/A	#N/A	16	ENSG00000244286	ITGB5-AS1	lncRNA	ITGB5 antisense RNA 1 [Source:HGNC Symbol;Acc:HGNC:40309]
PMAIP1	0.629507	1.6832	0.94726	1.63876	#N/A	#N/A	#N/A	#N/A	#N/A	#N/A	#N/A	1.98262	#N/A	1.25605	1.21295	1.95951	1.10036	1.64204	#N/A	6.00937	3.88033	0.841534	3.01824	2.03474	1.14376	#N/A	#N/A	16	ENSG00000141682	PMAIP1	protein_coding	phorbol-12-myristate-13-acetate-induced protein 1 [Source:HGNC Symbol;Acc:HGNC:9108]
MTMR14	0.415092	0.485743	#N/A	0.618703	0.673527	#N/A	#N/A	#N/A	#N/A	#N/A	#N/A	1.0555	#N/A	0.311904	#N/A	0.999112	1.43504	#N/A	0.8382	8.51529	1.08902	0.983425	0.965997	1.26804	1.10718	0.867568	#N/A	16	ENSG00000163719	MTMR14	protein_coding	myotubularin related protein 14 [Source:HGNC Symbol;Acc:HGNC:26190]
LOH12CR2#205791	1.32437	0.547765	3.0566	0.422498	#N/A	#N/A	0.11137	#N/A	#N/A	2.75443	#N/A	0.837291	1.72132	1.42415	#N/A	2.8084	#N/A	#N/A	#N/A	0.254427	1.91281	1.55181	4.26244	2.57601	1.88829	#N/A	#N/A	16	ENSG00000205791	LOH12CR2	lncRNA	loss of heterozygosity on chromosome 12, region 2 [Source:HGNC Symbol;Acc:HGNC:26524]
PPFIBP1	0.921721	#N/A	1.12071	2.81771	#N/A	0.658685	1.2182	#N/A	#N/A	3.17824	#N/A	#N/A	0.934315	1.0375	#N/A	2.6018	2.19034	#N/A	2.33008	4.6762	#N/A	#N/A	1.96054	1.47914	2.24731	5.61502	#N/A	16	ENSG00000110841	PPFIBP1	protein_coding	PPFIA binding protein 1 [Source:HGNC Symbol;Acc:HGNC:9249]
MT-CO3	0.243622	0.344871	#N/A	0.651456	#N/A	#N/A	0.703234	0.663633	0.646749	#N/A	#N/A	#N/A	0.7814	0.257234	0.539969	0.27591	#N/A	2.00537	0.708669	4.90744	#N/A	0.276243	#N/A	0.308956	0.863015	#N/A	#N/A	16	ENSG00000198938	MT-CO3	protein_coding	mitochondrially encoded cytochrome c oxidase III [Source:HGNC Symbol;Acc:HGNC:7422]
RXFP1	1.02386	#N/A	1.62098	#N/A	#N/A	2.22195	#N/A	#N/A	#N/A	1.68315	#N/A	0.576484	1.86434	1.45239	0.203789	2.62891	#N/A	#N/A	0.201711	0.174519	2.81978	1.77963	2.49266	2.94104	2.6565	#N/A	#N/A	16	ENSG00000171509	RXFP1	protein_coding	relaxin family peptide receptor 1 [Source:HGNC Symbol;Acc:HGNC:19718]
SCNM1	0.537769	#N/A	0.900425	1.36191	0.998753	0.541652	#N/A	#N/A	#N/A	0.667344	#N/A	0.801795	#N/A	0.655246	0.899114	#N/A	1.00986	#N/A	1.22959	4.17339	0.639452	0.595288	0.711638	0.472823	#N/A	#N/A	#N/A	16	ENSG00000163156	SCNM1	protein_coding	sodium channel modifier 1 [Source:HGNC Symbol;Acc:HGNC:23136]
CD55	0.286186	0.324805	#N/A	1.05222	#N/A	#N/A	#N/A	#N/A	#N/A	#N/A	#N/A	1.048	#N/A	#N/A	#N/A	1.65212	1.68192	0.959921	1.85036	7.17572	0.463879	1.31202	2.26787	1.72267	2.44993	1.30094	0.987648	16	ENSG00000196352	CD55	protein_coding	CD55 molecule (Cromer blood group) [Source:HGNC Symbol;Acc:HGNC:2665]
CCDC125#183323	0.673372	0.916591	#N/A	1.06816	#N/A	0.499891	#N/A	#N/A	#N/A	#N/A	#N/A	1.02485	0.654332	0.497085	#N/A	0.617775	1.07971	#N/A	0.911538	7.16749	0.745279	1.03157	0.943722	1.18081	1.24869	#N/A	#N/A	16	ENSG00000183323	CCDC125	protein_coding	coiled-coil domain containing 125 [Source:HGNC Symbol;Acc:HGNC:28924]
MDM4	0.203871	#N/A	#N/A	#N/A	#N/A	0.282647	0.529402	#N/A	0.67508	0.67768	#N/A	0.603384	0.748489	0.285013	0.321924	0.283133	0.688167	#N/A	#N/A	7.97804	#N/A	0.430245	0.263496	0.50298	0.836393	#N/A	#N/A	16	ENSG00000198625	MDM4	protein_coding	MDM4 regulator of p53 [Source:HGNC Symbol;Acc:HGNC:6974]
SLC16A14	1.07905	#N/A	#N/A	0.340077	1.0187	3.95698	#N/A	#N/A	#N/A	6.20296	#N/A	#N/A	2.90574	2.2506	0.678782	2.91759	#N/A	0.674452	#N/A	0.198505	2.72326	2.91626	3.41857	2.14946	1.53665	#N/A	#N/A	16	ENSG00000163053	SLC16A14	protein_coding	solute carrier family 16 member 14 [Source:HGNC Symbol;Acc:HGNC:26417]
NUBP1	0.52595	#N/A	0.683858	0.932014	0.717612	#N/A	#N/A	#N/A	#N/A	0.482016	#N/A	1.47175	#N/A	0.840761	#N/A	1.25367	#N/A	#N/A	1.0321	4.86503	1.25254	1.18283	1.03661	1.09539	0.707222	1.03599	#N/A	16	ENSG00000103274	NUBP1	protein_coding	NUBP iron-sulfur cluster assembly factor 1, cytosolic [Source:HGNC Symbol;Acc:HGNC:8041]
SLC18B1	0.471685	#N/A	#N/A	1.75438	#N/A	0.541133	1.30452	#N/A	#N/A	3.41969	#N/A	0.631048	0.919139	0.631464	0.702105	2.52098	1.35601	#N/A	2.56869	6.56649	#N/A	#N/A	1.18755	0.843595	1.24115	#N/A	#N/A	16	ENSG00000146409	SLC18B1	protein_coding	solute carrier family 18 member B1 [Source:HGNC Symbol;Acc:HGNC:21573]
ACTB	#N/A	2.31241	2.78372	2.17566	#N/A	0.854843	1.61183	1.15881	#N/A	#N/A	#N/A	2.02563	#N/A	2.09104	1.32182	0.861316	#N/A	4.31435	2.49586	#N/A	3.89018	2.58938	2.50418	#N/A	#N/A	#N/A	5.13479	16	ENSG00000075624	ACTB	protein_coding	actin beta [Source:HGNC Symbol;Acc:HGNC:132]
RPS9#170889	#N/A	1.75949	1.67694	1.63587	#N/A	#N/A	#N/A	#N/A	#N/A	0.629553	#N/A	2.75184	#N/A	1.93967	1.33671	2.57248	1.75189	2.95761	1.13854	5.54349	4.18581	3.9884	5.15868	#N/A	#N/A	2.26598	#N/A	16	ENSG00000170889	RPS9	protein_coding	ribosomal protein S9 [Source:HGNC Symbol;Acc:HGNC:10442]
FTH1	#N/A	3.08592	4.61968	3.55436	3.18	#N/A	#N/A	#N/A	#N/A	#N/A	#N/A	5.45826	#N/A	1.30695	0.749642	4.77017	3.81047	2.59063	4.93235	#N/A	6.61729	5.50562	7.60541	3.45344	#N/A	6.70347	#N/A	16	ENSG00000167996	FTH1	protein_coding	ferritin heavy chain 1 [Source:HGNC Symbol;Acc:HGNC:3976]
GAPDH	#N/A	2.55287	2.72664	2.39296	2.54991	0.681716	0.785426	1.67586	#N/A	1.57334	#N/A	2.39443	#N/A	2.53357	1.81068	1.4932	#N/A	4.31542	#N/A	#N/A	4.81458	2.74277	3.25047	#N/A	#N/A	#N/A	#N/A	16	ENSG00000111640	GAPDH	protein_coding	glyceraldehyde-3-phosphate dehydrogenase [Source:HGNC Symbol;Acc:HGNC:4141]
GABARAP	#N/A	3.17721	2.47203	1.58634	#N/A	#N/A	#N/A	0.85705	#N/A	#N/A	#N/A	2.99818	#N/A	2.67563	1.23179	2.52429	1.53852	4.69287	3.07533	2.03371	6.72767	4.67739	5.06067	#N/A	#N/A	2.09438	#N/A	16	ENSG00000170296	GABARAP	protein_coding	GABA type A receptor-associated protein [Source:HGNC Symbol;Acc:HGNC:4067]
TMSB10	#N/A	1.83189	1.86202	2.00867	#N/A	1.58234	2.71368	2.77441	#N/A	#N/A	#N/A	2.51966	#N/A	2.78442	1.46333	0.84948	#N/A	4.34305	#N/A	3.87269	3.48224	2.48219	3.81022	#N/A	#N/A	#N/A	5.21436	16	ENSG00000034510	TMSB10	protein_coding	thymosin beta 10 [Source:HGNC Symbol;Acc:HGNC:11879]
PLEKHO1	#N/A	1.02134	0.588192	#N/A	#N/A	#N/A	#N/A	#N/A	#N/A	#N/A	#N/A	2.61638	#N/A	0.830876	0.90709	2.88282	2.14411	1.5152	3.1189	#N/A	2.1185	1.72296	3.52592	2.02757	1.48865	2.25803	1.55906	16	ENSG00000023902	PLEKHO1	protein_coding	pleckstrin homology domain containing O1 [Source:HGNC Symbol;Acc:HGNC:24310]
ATP6AP1	#N/A	1.83178	2.29687	1.73172	1.9793	#N/A	#N/A	#N/A	#N/A	#N/A	#N/A	1.20156	#N/A	1.12463	1.51884	0.877889	1.05578	2.76416	1.24606	3.32754	2.82415	2.19482	1.94821	#N/A	#N/A	1.20711	#N/A	16	ENSG00000071553	ATP6AP1	protein_coding	ATPase H+ transporting accessory protein 1 [Source:HGNC Symbol;Acc:HGNC:868]
TMBIM6	#N/A	0.960267	1.55893	0.62124	1.26549	#N/A	0.785213	0.6483	#N/A	#N/A	#N/A	0.515071	#N/A	0.971066	0.568787	0.46062	#N/A	1.62488	#N/A	3.24032	1.09497	0.423227	0.834015	#N/A	#N/A	#N/A	1.57558	16	ENSG00000139644	TMBIM6	protein_coding	transmembrane BAX inhibitor motif containing 6 [Source:HGNC Symbol;Acc:HGNC:11723]
WAS	#N/A	1.00313	0.915255	1.09444	0.794834	#N/A	#N/A	#N/A	#N/A	#N/A	#N/A	0.712612	#N/A	0.368108	0.551854	0.470972	0.788798	1.69588	1.54983	4.96412	0.705696	0.728563	0.663349	#N/A	#N/A	#N/A	1.80698	16	ENSG00000015285	WAS	protein_coding	WASP actin nucleation promoting factor [Source:HGNC Symbol;Acc:HGNC:12731]
YBX1	#N/A	0.957547	0.684362	0.621321	#N/A	#N/A	#N/A	#N/A	#N/A	#N/A	#N/A	1.27166	#N/A	0.8206	0.645061	1.47018	0.669243	1.42601	1.2371	2.05493	1.68036	1.37178	1.74774	0.72532	#N/A	1.49956	#N/A	16	ENSG00000065978	YBX1	protein_coding	Y-box binding protein 1 [Source:HGNC Symbol;Acc:HGNC:8014]
DHRS9	#N/A	3.06775	3.32378	#N/A	1.92655	#N/A	#N/A	#N/A	#N/A	#N/A	#N/A	6.70795	#N/A	1.3696	#N/A	4.90785	4.50856	1.79582	1.30354	2.99534	11.4915	8.09141	9.95564	7.70872	5.33812	4.40842	#N/A	16	ENSG00000073737	DHRS9	protein_coding	dehydrogenase/reductase 9 [Source:HGNC Symbol;Acc:HGNC:16888]
FKBP1A	#N/A	1.08378	1.06662	0.944919	0.96477	#N/A	#N/A	#N/A	#N/A	#N/A	#N/A	1.97513	#N/A	0.793299	0.885276	1.58295	1.80158	0.817925	1.04207	#N/A	1.30727	1.08787	2.32915	0.959369	#N/A	0.634519	#N/A	16	ENSG00000088832	FKBP1A	protein_coding	FKBP prolyl isomerase 1A [Source:HGNC Symbol;Acc:HGNC:3711]
NDUFA13	#N/A	1.16746	1.1053	1.1064	#N/A	1.47361	1.79086	1.61246	0.90671	#N/A	#N/A	0.482434	#N/A	1.37093	1.12936	0.483876	#N/A	2.1737	#N/A	3.73684	1.5128	0.630717	1.1956	#N/A	#N/A	#N/A	#N/A	16	ENSG00000186010	NDUFA13	protein_coding	NADH:ubiquinone oxidoreductase subunit A13 [Source:HGNC Symbol;Acc:HGNC:17194]
KYNU	#N/A	0.761263	#N/A	#N/A	0.514337	#N/A	#N/A	#N/A	#N/A	#N/A	#N/A	10.1029	#N/A	0.864363	0.533084	5.55858	6.62103	#N/A	2.17789	10.7419	10.168	9.61386	10.0516	9.56088	8.48089	7.90055	3.15895	16	ENSG00000115919	KYNU	protein_coding	kynureninase [Source:HGNC Symbol;Acc:HGNC:6469]
PRELID1	#N/A	1.69249	1.88838	2.02492	#N/A	0.817931	1.05391	#N/A	#N/A	#N/A	#N/A	2.34534	#N/A	1.97135	#N/A	0.813942	1.02378	3.4964	#N/A	4.78591	5.02934	3.44573	3.14391	#N/A	#N/A	1.13752	2.22197	16	ENSG00000169230	PRELID1	protein_coding	PRELI domain containing 1 [Source:HGNC Symbol;Acc:HGNC:30255]
ATP5F1B	#N/A	0.893408	1.19099	0.964903	1.31494	0.576684	0.801711	1.01175	#N/A	#N/A	#N/A	0.52948	#N/A	0.918453	0.924799	0.675536	#N/A	1.44619	#N/A	4.76318	1.55796	1.17431	0.930598	#N/A	#N/A	#N/A	#N/A	16	ENSG00000110955	ATP5F1B	protein_coding	ATP synthase F1 subunit beta [Source:HGNC Symbol;Acc:HGNC:830]
EVI2A	#N/A	1.43554	1.56954	1.37185	1.60527	#N/A	#N/A	#N/A	#N/A	1.58627	#N/A	1.42623	#N/A	1.8699	1.19235	1.47117	1.08153	2.35961	1.51301	2.39871	2.34691	1.64161	2.39107	#N/A	#N/A	#N/A	#N/A	16	ENSG00000126860	EVI2A	protein_coding	ecotropic viral integration site 2A [Source:HGNC Symbol;Acc:HGNC:3499]
VDAC2	#N/A	0.911241	0.878339	0.91768	0.828584	#N/A	#N/A	#N/A	0.854734	#N/A	#N/A	0.905368	#N/A	0.609211	0.787535	0.526788	#N/A	0.969392	0.852786	2.89769	0.8426	0.822187	0.766566	0.525905	#N/A	#N/A	#N/A	16	ENSG00000165637	VDAC2	protein_coding	voltage dependent anion channel 2 [Source:HGNC Symbol;Acc:HGNC:12672]
MEF2A	#N/A	0.472805	#N/A	#N/A	#N/A	#N/A	#N/A	#N/A	#N/A	#N/A	#N/A	1.91296	0.2398	0.86771	0.80084	1.95415	1.93429	0.510677	0.663892	7.52801	1.54033	1.92745	1.74514	2.06522	2.31361	1.82163	#N/A	16	ENSG00000068305	MEF2A	protein_coding	myocyte enhancer factor 2A [Source:HGNC Symbol;Acc:HGNC:6993]
MRM2	#N/A	1.31014	0.801449	#N/A	#N/A	0.96694	#N/A	#N/A	#N/A	#N/A	#N/A	1.71132	#N/A	1.39715	1.29821	1.27512	#N/A	0.938844	1.6476	5.78938	1.49468	1.84763	1.45557	1.317	0.561664	1.68522	#N/A	16	ENSG00000122687	MRM2	protein_coding	mitochondrial rRNA methyltransferase 2 [Source:HGNC Symbol;Acc:HGNC:16352]
RPL23	#N/A	1.32164	#N/A	#N/A	#N/A	#N/A	2.62752	1.46482	#N/A	0.850656	#N/A	2.36095	#N/A	3.82585	2.09826	2.01463	1.18355	4.846	0.769816	5.38251	3.84675	3.4931	5.08203	#N/A	#N/A	2.04725	#N/A	16	ENSG00000125691	RPL23	protein_coding	ribosomal protein L23 [Source:HGNC Symbol;Acc:HGNC:10316]
HNRNPF	#N/A	0.553783	0.539629	0.880625	0.548402	#N/A	#N/A	#N/A	#N/A	0.392751	#N/A	0.643385	#N/A	0.369397	#N/A	0.496201	#N/A	0.637018	1.3658	4.11746	0.675539	0.748531	0.643329	0.237059	#N/A	1.34427	#N/A	16	ENSG00000169813	HNRNPF	protein_coding	heterogeneous nuclear ribonucleoprotein F [Source:HGNC Symbol;Acc:HGNC:5039]
AP2S1	#N/A	1.14353	1.4482	1.15024	#N/A	0.443853	1.21951	1.29189	#N/A	#N/A	#N/A	2.08167	#N/A	1.35562	1.04092	1.58047	1.03903	1.51484	1.81453	#N/A	3.98917	2.57471	2.86719	#N/A	#N/A	#N/A	#N/A	16	ENSG00000042753	AP2S1	protein_coding	adaptor related protein complex 2 subunit sigma 1 [Source:HGNC Symbol;Acc:HGNC:565]
HNRNPA2B1	#N/A	0.403604	0.384887	0.4388	0.364878	#N/A	#N/A	#N/A	#N/A	0.267117	#N/A	0.464689	#N/A	0.421213	0.484794	0.32556	#N/A	#N/A	0.841641	4.52364	0.407999	0.471764	0.522732	0.218939	#N/A	0.544942	#N/A	16	ENSG00000122566	HNRNPA2B1	protein_coding	heterogeneous nuclear ribonucleoprotein A2/B1 [Source:HGNC Symbol;Acc:HGNC:5033]
LAPTM5	#N/A	0.486717	0.226731	#N/A	#N/A	#N/A	#N/A	#N/A	#N/A	#N/A	#N/A	1.9222	#N/A	0.946292	0.572713	2.14009	2.10297	1.94931	2.87394	5.00881	3.47	2.93287	3.18354	0.6322	#N/A	1.27255	4.05526	16	ENSG00000162511	LAPTM5	protein_coding	lysosomal protein transmembrane 5 [Source:HGNC Symbol;Acc:HGNC:29612]
NBPF14	#N/A	0.581371	#N/A	#N/A	#N/A	#N/A	#N/A	#N/A	#N/A	#N/A	#N/A	3.04069	#N/A	0.408405	0.517332	2.5709	2.60196	0.472255	3.18537	8.88158	3.11194	3.38843	3.15124	3.5999	2.86325	3.11998	1.12752	16	ENSG00000270629	NBPF14	protein_coding	NBPF member 14 [Source:HGNC Symbol;Acc:HGNC:25232]
CNDP2	#N/A	0.734878	0.419654	#N/A	#N/A	0.442596	#N/A	#N/A	#N/A	#N/A	#N/A	0.825511	#N/A	0.741854	0.700203	0.775867	1.15341	#N/A	0.799588	7.39517	0.949676	0.989807	0.82515	0.737267	0.741193	1.2238	#N/A	16	ENSG00000133313	CNDP2	protein_coding	carnosine dipeptidase 2 [Source:HGNC Symbol;Acc:HGNC:24437]
ATF4	#N/A	0.673838	0.634755	0.914761	0.99214	#N/A	#N/A	#N/A	#N/A	0.548213	#N/A	0.652613	#N/A	0.77931	0.565655	0.73703	#N/A	0.76636	#N/A	1.42271	0.936615	1.00276	1.06668	0.883222	#N/A	1.7041	#N/A	16	ENSG00000128272	ATF4	protein_coding	activating transcription factor 4 [Source:HGNC Symbol;Acc:HGNC:786]
TKT	#N/A	0.854611	1.15746	1.66613	1.51087	#N/A	#N/A	#N/A	#N/A	#N/A	#N/A	2.64973	#N/A	#N/A	#N/A	2.40996	1.19119	1.59311	1.82297	5.36103	3.4735	2.95328	3.70764	1.45136	#N/A	2.09278	1.41041	16	ENSG00000163931	TKT	protein_coding	transketolase [Source:HGNC Symbol;Acc:HGNC:11834]
TALDO1	#N/A	1.30298	1.85941	1.264	2.08159	#N/A	#N/A	#N/A	#N/A	#N/A	#N/A	2.97873	#N/A	0.584193	0.651426	2.0251	1.0365	0.856985	1.1814	#N/A	3.16182	2.30329	3.09802	1.13987	#N/A	1.5749	#N/A	16	ENSG00000177156	TALDO1	protein_coding	transaldolase 1 [Source:HGNC Symbol;Acc:HGNC:11559]
MYL2	#N/A	0.0230617	0.0118573	#N/A	0.0397582	0.0170959	#N/A	#N/A	#N/A	0.00846279	#N/A	0.0440141	0.0271815	0.01142	0.0143536	0.0582791	#N/A	0.0220861	#N/A	#N/A	0.0505048	0.0513077	0.0647136	0.0291425	0.000181559	#N/A	#N/A	16	ENSG00000111245	MYL2	protein_coding	myosin light chain 2 [Source:HGNC Symbol;Acc:HGNC:7583]
CDC37	#N/A	0.583351	0.827986	#N/A	0.835347	0.531951	0.816541	#N/A	1.07423	0.876009	#N/A	#N/A	#N/A	0.510953	0.916616	0.318688	0.555782	0.676231	0.991393	3.31346	#N/A	0.440024	0.374844	#N/A	#N/A	#N/A	#N/A	16	ENSG00000105401	CDC37	protein_coding	cell division cycle 37, HSP90 cochaperone [Source:HGNC Symbol;Acc:HGNC:1735]
RPS7	#N/A	0.547783	#N/A	#N/A	#N/A	2.29408	3.42565	2.20317	1.51815	1.48691	#N/A	0.79376	#N/A	1.84489	1.16461	1.31835	#N/A	2.95622	#N/A	7.66331	0.836483	1.18858	2.42819	#N/A	#N/A	0.992429	#N/A	16	ENSG00000171863	RPS7	protein_coding	ribosomal protein S7 [Source:HGNC Symbol;Acc:HGNC:10440]
ARL5A	#N/A	0.482849	#N/A	#N/A	#N/A	0.477168	#N/A	#N/A	#N/A	0.295462	#N/A	0.924542	#N/A	0.836692	0.735029	0.60805	1.07431	#N/A	0.589709	4.11376	0.902812	0.852289	0.580677	0.661266	0.382186	0.880934	#N/A	16	ENSG00000162980	ARL5A	protein_coding	ADP ribosylation factor like GTPase 5A [Source:HGNC Symbol;Acc:HGNC:696]
CCNYL1	#N/A	0.652089	#N/A	#N/A	#N/A	#N/A	#N/A	#N/A	#N/A	0.505521	#N/A	0.795389	0.3386	0.706176	0.587322	1.11656	1.04079	1.0347	#N/A	7.30185	0.90281	0.993797	0.900628	1.19495	1.42227	1.39808	#N/A	16	ENSG00000163249	CCNYL1	protein_coding	cyclin Y like 1 [Source:HGNC Symbol;Acc:HGNC:26868]
MIDEAS	#N/A	0.488913	#N/A	#N/A	#N/A	#N/A	#N/A	#N/A	#N/A	0.392565	#N/A	0.829346	0.283635	0.353677	0.547226	0.643744	1.152	#N/A	0.807255	6.66944	0.917751	0.94436	0.786862	0.928219	1.01455	1.19937	#N/A	16	ENSG00000156030	MIDEAS	protein_coding	mitotic deacetylase associated SANT domain protein [Source:HGNC Symbol;Acc:HGNC:19853]
POLR2E	#N/A	0.840717	0.917384	0.776988	0.681013	0.386468	#N/A	#N/A	#N/A	0.724096	#N/A	0.709643	#N/A	0.506583	#N/A	0.596831	#N/A	#N/A	1.08549	1.74134	0.619549	0.72627	0.74191	0.499155	#N/A	0.879576	#N/A	16	ENSG00000099817	POLR2E	protein_coding	RNA polymerase II, I and III subunit E [Source:HGNC Symbol;Acc:HGNC:9192]
ZBTB7B	#N/A	0.944958	0.72443	1.08664	0.992046	#N/A	#N/A	#N/A	#N/A	#N/A	#N/A	1.00795	#N/A	0.563283	#N/A	1.68631	2.79663	2.10388	#N/A	3.78949	0.935158	0.695275	2.24854	0.776835	0.676148	2.52492	#N/A	16	ENSG00000160685	ZBTB7B	protein_coding	zinc finger and BTB domain containing 7B [Source:HGNC Symbol;Acc:HGNC:18668]
IDI1	#N/A	0.512573	0.445523	#N/A	0.664117	0.342606	#N/A	#N/A	0.781685	0.427018	#N/A	#N/A	0.397731	0.457141	#N/A	#N/A	0.452893	0.63252	1.3292	5.35264	0.70056	0.559656	#N/A	0.447065	#N/A	0.743657	#N/A	16	ENSG00000067064	IDI1	protein_coding	isopentenyl-diphosphate delta isomerase 1 [Source:HGNC Symbol;Acc:HGNC:5387]
SYK	#N/A	0.365186	#N/A	#N/A	#N/A	#N/A	#N/A	#N/A	#N/A	0.418681	#N/A	7.81564	#N/A	1.2069	0.77027	1.47356	2.91971	#N/A	0.719966	8.84652	8.87952	8.37506	5.84039	7.36063	5.45012	7.8598	2.20899	16	ENSG00000165025	SYK	protein_coding	spleen associated tyrosine kinase [Source:HGNC Symbol;Acc:HGNC:11491]
IFIH1	#N/A	0.537994	#N/A	0.7535	#N/A	#N/A	#N/A	#N/A	#N/A	#N/A	#N/A	0.576885	#N/A	0.735534	0.63718	1.24271	1.65178	2.04686	1.56346	6.93304	0.831943	0.904487	1.05198	0.6055	0.724865	1.93499	#N/A	16	ENSG00000115267	IFIH1	protein_coding	interferon induced with helicase C domain 1 [Source:HGNC Symbol;Acc:HGNC:18873]
RELB	#N/A	0.373178	#N/A	0.917798	#N/A	#N/A	#N/A	#N/A	#N/A	0.335853	#N/A	0.754618	#N/A	0.291652	#N/A	1.58261	2.04121	0.737034	#N/A	8.39262	1.06473	1.57038	1.60047	1.60066	1.96879	0.999312	2.13623	16	ENSG00000104856	RELB	protein_coding	RELB proto-oncogene, NF-kB subunit [Source:HGNC Symbol;Acc:HGNC:9956]
APPL1	#N/A	#N/A	#N/A	0.763753	#N/A	0.384936	1.02948	#N/A	#N/A	0.428916	#N/A	0.715905	#N/A	0.563436	#N/A	0.582818	0.712172	#N/A	0.728353	5.84432	0.74481	1.08396	0.620004	0.663311	0.482429	1.6632	#N/A	16	ENSG00000157500	APPL1	protein_coding	adaptor protein, phosphotyrosine interacting with PH domain and leucine zipper 1 [Source:HGNC Symbol;Acc:HGNC:24035]
BZW2	#N/A	#N/A	0.466231	0.90429	0.588628	0.413806	0.944712	#N/A	0.887757	0.694872	#N/A	0.714849	#N/A	0.618672	#N/A	1.02809	#N/A	#N/A	#N/A	5.55809	0.501641	1.01624	1.06487	0.885364	1.05093	#N/A	#N/A	16	ENSG00000136261	BZW2	protein_coding	basic leucine zipper and W2 domains 2 [Source:HGNC Symbol;Acc:HGNC:18808]
LY75	#N/A	#N/A	#N/A	0.599667	#N/A	1.05416	1.04635	0.929094	1.52177	1.53415	#N/A	#N/A	0.96553	0.605463	0.761167	0.496898	0.951148	1.19746	0.577546	8.59446	#N/A	#N/A	#N/A	#N/A	0.464186	0.508514	#N/A	16	ENSG00000054219	LY75	protein_coding	lymphocyte antigen 75 [Source:HGNC Symbol;Acc:HGNC:6729]
ZMIZ2	#N/A	#N/A	#N/A	0.749252	#N/A	0.365792	#N/A	0.779886	#N/A	0.762896	#N/A	1.108	0.853758	0.36249	#N/A	0.664578	1.26937	#N/A	#N/A	5.27181	0.804163	0.924002	0.638305	0.935871	1.24306	1.21004	#N/A	16	ENSG00000122515	ZMIZ2	protein_coding	zinc finger MIZ-type containing 2 [Source:HGNC Symbol;Acc:HGNC:22229]
#259732	#N/A	#N/A	#N/A	0.592006	#N/A	2.65312	0.1116	#N/A	#N/A	0.334471	#N/A	1.05823	3.4462	3.3834	#N/A	3.76462	0.554964	#N/A	#N/A	0.217284	6.44989	3.46446	5.78186	6.31779	0.286785	0.426022	#N/A	16	ENSG00000259732		lncRNA	novel transcript, sense overlapping to CCNB2
SQLE	#N/A	#N/A	#N/A	0.887286	#N/A	1.16555	1.50005	#N/A	1.86951	1.06697	#N/A	0.911944	0.857231	1.17914	0.925499	0.65886	#N/A	1.28417	#N/A	5.63508	1.3312	1.26149	0.838233	0.537599	#N/A	#N/A	#N/A	16	ENSG00000104549	SQLE	protein_coding	squalene epoxidase [Source:HGNC Symbol;Acc:HGNC:11279]
VOPP1	#N/A	#N/A	#N/A	#N/A	0.553725	1.5389	1.7583	1.66889	1.7095	0.985101	#N/A	0.654248	1.26292	0.374875	#N/A	0.254339	#N/A	#N/A	#N/A	7.29046	#N/A	#N/A	0.273598	0.222096	0.490818	0.631175	1.56571	16	ENSG00000154978	VOPP1	protein_coding	VOPP1 WW domain binding protein [Source:HGNC Symbol;Acc:HGNC:34518]
RASGRF1	#N/A	#N/A	#N/A	#N/A	0.794771	2.09705	#N/A	#N/A	#N/A	2.65501	#N/A	0.483688	2.7008	0.307052	#N/A	4.14541	0.317468	0.328129	#N/A	0.175872	3.80386	2.17859	3.76299	4.64661	5.68977	0.271274	#N/A	16	ENSG00000058335	RASGRF1	protein_coding	Ras protein specific guanine nucleotide releasing factor 1 [Source:HGNC Symbol;Acc:HGNC:9875]
ADCY3	#N/A	#N/A	#N/A	#N/A	0.65189	1.65092	0.997386	#N/A	1.59855	2.86054	#N/A	0.676582	2.06053	0.925014	0.72795	1.57225	#N/A	#N/A	#N/A	4.19768	0.368767	#N/A	1.17474	0.812926	1.07728	2.70607	#N/A	16	ENSG00000138031	ADCY3	protein_coding	adenylate cyclase 3 [Source:HGNC Symbol;Acc:HGNC:234]
E2F5	#N/A	#N/A	#N/A	#N/A	#N/A	3.49661	3.09614	2.20292	3.94897	1.74598	#N/A	1.57668	2.33314	0.550391	#N/A	#N/A	1.01491	#N/A	#N/A	4.76157	0.832497	1.93269	0.664584	1.36654	1.75368	1.40214	#N/A	16	ENSG00000133740	E2F5	protein_coding	E2F transcription factor 5 [Source:HGNC Symbol;Acc:HGNC:3119]
KLF8	#N/A	#N/A	#N/A	#N/A	#N/A	4.09097	3.45853	2.86055	0.691044	4.7036	#N/A	1.21984	3.12988	1.57133	#N/A	0.896355	1.5948	1.28664	#N/A	3.76595	#N/A	#N/A	1.99907	1.41249	1.66101	1.42995	#N/A	16	ENSG00000102349	KLF8	protein_coding	Kruppel like factor 8 [Source:HGNC Symbol;Acc:HGNC:6351]
TCF4	#N/A	#N/A	#N/A	#N/A	#N/A	0.954792	0.99789	0.957551	#N/A	1.3667	#N/A	7.97153	0.93507	2.03758	#N/A	2.59118	2.78366	#N/A	#N/A	9.13099	7.26266	8.69642	6.31124	7.38628	5.24274	5.8721	#N/A	16	ENSG00000196628	TCF4	protein_coding	transcription factor 4 [Source:HGNC Symbol;Acc:HGNC:11634]
TTC26	#N/A	#N/A	#N/A	#N/A	#N/A	3.25662	2.53591	#N/A	2.45728	2.19401	#N/A	0.982138	2.30219	1.22296	#N/A	1.85773	#N/A	#N/A	1.37278	4.17235	0.816241	0.990414	1.00089	1.20384	1.50342	1.29354	#N/A	16	ENSG00000105948	TTC26	protein_coding	tetratricopeptide repeat domain 26 [Source:HGNC Symbol;Acc:HGNC:21882]
CD22	#N/A	#N/A	#N/A	#N/A	#N/A	4.0498	2.72144	0.391343	0.418269	2.87487	#N/A	4.50099	1.42486	#N/A	#N/A	2.52053	4.14652	#N/A	#N/A	2.74539	4.58668	4.12112	6.17545	4.95824	2.78315	3.98954	#N/A	16	ENSG00000012124	CD22	protein_coding	CD22 molecule [Source:HGNC Symbol;Acc:HGNC:1643]
PPP1R14A	#N/A	#N/A	#N/A	#N/A	#N/A	5.271	0.20209	0.115578	0.144676	0.37832	#N/A	0.315878	1.37938	0.454498	#N/A	5.62269	1.11375	#N/A	#N/A	#N/A	8.16538	4.29062	0.306388	0.30427	4.49922	0.990215	#N/A	16	ENSG00000167641	PPP1R14A	protein_coding	protein phosphatase 1 regulatory inhibitor subunit 14A [Source:HGNC Symbol;Acc:HGNC:14871]
FARP2	#N/A	#N/A	#N/A	#N/A	#N/A	0.770947	0.898373	1.11716	#N/A	#N/A	#N/A	1.79917	0.746523	1.08443	0.647834	1.67525	1.91791	#N/A	#N/A	6.4163	1.85288	1.40281	1.64235	2.14969	2.14304	2.37519	#N/A	16	ENSG00000006607	FARP2	protein_coding	FERM, ARH/RhoGEF and pleckstrin domain protein 2 [Source:HGNC Symbol;Acc:HGNC:16460]
CHD9	#N/A	#N/A	#N/A	#N/A	#N/A	0.437016	0.721442	0.5352	1.05017	#N/A	#N/A	#N/A	0.452627	0.483874	0.350426	0.323265	0.704938	#N/A	#N/A	5.16407	1.07705	1.01574	0.394898	0.8216	0.929313	0.57762	#N/A	16	ENSG00000177200	CHD9	protein_coding	chromodomain helicase DNA binding protein 9 [Source:HGNC Symbol;Acc:HGNC:25701]
SMIM20	#N/A	#N/A	#N/A	#N/A	#N/A	2.09174	1.2788	1.88729	2.32294	1.54303	#N/A	1.84026	0.485328	1.778	0.912727	1.75272	#N/A	#N/A	#N/A	5.92933	1.65409	1.20788	1.74712	0.997816	#N/A	1.12747	#N/A	16	ENSG00000250317	SMIM20	protein_coding	small integral membrane protein 20 [Source:HGNC Symbol;Acc:HGNC:37260]
PNN	#N/A	#N/A	#N/A	#N/A	#N/A	0.487159	0.536589	#N/A	0.841194	0.698933	#N/A	0.455438	0.704672	0.3354	0.650776	0.251458	#N/A	#N/A	0.521427	6.05051	0.249158	0.431323	0.388584	0.489409	0.477899	#N/A	#N/A	16	ENSG00000100941	PNN	protein_coding	pinin, desmosome associated protein [Source:HGNC Symbol;Acc:HGNC:9162]
HLA-DOB#241106	#N/A	#N/A	#N/A	#N/A	#N/A	1.6428	1.98967	#N/A	#N/A	1.68388	#N/A	1.89138	1.9122	1.21795	#N/A	1.50064	#N/A	1.90086	#N/A	4.63927	2.74036	2.15164	2.01871	2.21892	2.31768	1.2904	1.03679	16	ENSG00000241106	HLA-DOB	protein_coding	major histocompatibility complex, class II, DO beta [Source:HGNC Symbol;Acc:HGNC:4937]
GPM6A	#N/A	#N/A	#N/A	#N/A	#N/A	1.93939	#N/A	0.0809789	0.101728	2.46571	#N/A	1.35046	2.82871	1.43003	#N/A	2.16846	0.740772	#N/A	#N/A	0.22363	3.5196	3.71689	3.5138	0.57202	2.10903	0.719379	#N/A	16	ENSG00000150625	GPM6A	protein_coding	glycoprotein M6A [Source:HGNC Symbol;Acc:HGNC:4460]
#226571	#N/A	#N/A	#N/A	#N/A	#N/A	0.955572	#N/A	1.31234	1.115	1.69525	#N/A	2.35133	1.45148	1.42005	#N/A	2.28018	2.22208	1.23931	#N/A	6.05704	1.27121	#N/A	2.25786	1.70885	2.10513	4.00753	#N/A	16	ENSG00000226571		lncRNA	novel transcript
TCF4-AS1	#N/A	#N/A	#N/A	#N/A	#N/A	1.78774	#N/A	#N/A	0.290437	1.80469	#N/A	6.12264	3.46775	1.47024	#N/A	2.98991	1.83449	#N/A	0.752258	1.35819	6.93612	5.82473	4.36069	7.03028	8.0738	3.41773	#N/A	16	ENSG00000267028	TCF4-AS1	lncRNA	TCF4 antisense RNA 1 [Source:HGNC Symbol;Acc:HGNC:51642]
VAV3-AS1#230489	#N/A	#N/A	#N/A	#N/A	#N/A	1.31602	#N/A	#N/A	#N/A	1.84691	#N/A	2.32485	1.94489	1.56732	#N/A	1.31906	2.21705	1.93316	1.32133	3.21316	2.83353	4.01412	1.57346	2.38205	2.45816	4.15583	#N/A	16	ENSG00000230489	VAV3-AS1	lncRNA	VAV3 antisense RNA 1 [Source:HGNC Symbol;Acc:HGNC:40608]
RPL11	#N/A	#N/A	#N/A	#N/A	#N/A	1.84812	2.45458	2.63916	0.746096	0.814362	#N/A	0.960598	#N/A	2.77441	1.2396	1.23001	0.524278	4.06489	#N/A	8.00902	1.44395	1.26169	2.71836	#N/A	#N/A	0.9465	#N/A	16	ENSG00000142676	RPL11	protein_coding	ribosomal protein L11 [Source:HGNC Symbol;Acc:HGNC:10301]
CLCN4	#N/A	#N/A	#N/A	#N/A	#N/A	1.06223	#N/A	#N/A	#N/A	3.20931	#N/A	4.01638	1.28366	2.1181	#N/A	5.11699	1.39853	2.25616	1.14642	0.777703	6.37051	5.09469	5.8363	5.93547	5.1401	0.896292	#N/A	16	ENSG00000073464	CLCN4	protein_coding	chloride voltage-gated channel 4 [Source:HGNC Symbol;Acc:HGNC:2022]
FCHSD2	#N/A	#N/A	#N/A	#N/A	#N/A	0.141096	#N/A	#N/A	1.0002	1.1131	#N/A	1.53048	0.733739	0.919813	0.355022	1.52317	1.05611	#N/A	#N/A	8.27148	1.2189	1.24061	1.43852	1.64426	2.06308	1.48826	#N/A	16	ENSG00000137478	FCHSD2	protein_coding	FCH and double SH3 domains 2 [Source:HGNC Symbol;Acc:HGNC:29114]
LY86	#N/A	#N/A	#N/A	#N/A	#N/A	#N/A	#N/A	#N/A	#N/A	1.37342	#N/A	11.399	#N/A	1.7901	0.859519	5.9198	6.64399	2.78742	4.61048	6.71252	7.22227	8.11273	12.5179	8.81279	8.06291	6.92926	3.56773	16	ENSG00000112799	LY86	protein_coding	lymphocyte antigen 86 [Source:HGNC Symbol;Acc:HGNC:16837]
TLR6	#N/A	#N/A	#N/A	#N/A	#N/A	#N/A	#N/A	#N/A	#N/A	1.08832	#N/A	5.65173	#N/A	1.78823	1.06253	3.72646	2.60157	0.859376	1.85429	5.95147	5.98158	4.27671	5.02978	4.71092	3.25169	3.33166	1.90852	16	ENSG00000174130	TLR6	protein_coding	toll like receptor 6 [Source:HGNC Symbol;Acc:HGNC:16711]
ITGA5	7.68589	1.28752	5.96198	5.90216	6.90574	#N/A	#N/A	#N/A	#N/A	0.900386	#N/A	0.696265	#N/A	#N/A	#N/A	#N/A	0.674277	1.66728	3.97501	7.20396	0.543379	0.676109	#N/A	#N/A	0.386329	0.648939	#N/A	15	ENSG00000161638	ITGA5	protein_coding	integrin subunit alpha 5 [Source:HGNC Symbol;Acc:HGNC:6141]
EPDR1	7.40157	1.67218	5.94906	7.60928	9.13175	#N/A	#N/A	#N/A	#N/A	3.96397	#N/A	2.9183	0.617254	#N/A	#N/A	#N/A	1.57726	#N/A	3.0497	7.28835	4.70855	3.18785	#N/A	1.11881	#N/A	3.96942	#N/A	15	ENSG00000086289	EPDR1	protein_coding	ependymin related 1 [Source:HGNC Symbol;Acc:HGNC:17572]
ACTN1	5.94096	0.807716	6.90895	7.85358	6.53364	#N/A	#N/A	#N/A	#N/A	1.87846	#N/A	2.53211	#N/A	#N/A	#N/A	3.26246	3.10947	2.33481	4.76814	#N/A	#N/A	1.6276	4.10211	1.57034	2.22066	#N/A	#N/A	15	ENSG00000072110	ACTN1	protein_coding	actinin alpha 1 [Source:HGNC Symbol;Acc:HGNC:163]
MYO1F	3.22254	0.891728	2.56902	1.99103	4.54768	#N/A	#N/A	#N/A	#N/A	#N/A	#N/A	#N/A	#N/A	#N/A	#N/A	#N/A	0.536333	1.18439	2.47831	6.88161	1.42636	0.552943	#N/A	0.534504	0.487447	2.00378	2.28283	15	ENSG00000142347	MYO1F	protein_coding	myosin IF [Source:HGNC Symbol;Acc:HGNC:7600]
SIPA1L2	7.49574	1.57261	5.29715	4.71629	8.14748	#N/A	#N/A	#N/A	#N/A	#N/A	#N/A	#N/A	#N/A	#N/A	#N/A	2.57551	2.27925	#N/A	4.05535	5.57655	1.94912	1.68699	1.68475	2.12964	2.73945	4.66699	#N/A	15	ENSG00000116991	SIPA1L2	protein_coding	signal induced proliferation associated 1 like 2 [Source:HGNC Symbol;Acc:HGNC:23800]
GLT1D1	7.5292	#N/A	4.68928	6.53074	7.68974	#N/A	#N/A	#N/A	#N/A	#N/A	#N/A	4.90651	#N/A	#N/A	#N/A	2.11958	4.68678	#N/A	3.53179	3.42607	5.80032	4.17154	5.52599	9.22755	7.67897	2.63884	#N/A	15	ENSG00000151948	GLT1D1	protein_coding	glycosyltransferase 1 domain containing 1 [Source:HGNC Symbol;Acc:HGNC:26483]
HDAC4	2.26998	0.619144	1.72682	1.62144	1.52038	#N/A	#N/A	#N/A	#N/A	0.431187	#N/A	0.304952	0.318223	#N/A	#N/A	#N/A	#N/A	1.03463	1.3942	6.18405	0.283491	#N/A	0.452239	0.738759	1.09125	#N/A	#N/A	15	ENSG00000068024	HDAC4	protein_coding	histone deacetylase 4 [Source:HGNC Symbol;Acc:HGNC:14063]
MAFB	8.10249	#N/A	6.06913	4.50366	4.75119	#N/A	#N/A	#N/A	#N/A	#N/A	#N/A	7.14159	#N/A	#N/A	#N/A	4.01802	4.69318	#N/A	3.43966	1.36869	8.63943	8.60432	8.97499	7.16365	8.77805	3.99378	#N/A	15	ENSG00000204103	MAFB	protein_coding	MAF bZIP transcription factor B [Source:HGNC Symbol;Acc:HGNC:6408]
USP15	1.12947	0.428378	0.611452	0.692904	0.752088	#N/A	#N/A	#N/A	#N/A	#N/A	#N/A	0.664486	#N/A	#N/A	#N/A	0.834183	0.881114	#N/A	1.25443	9.50061	0.351875	#N/A	0.75153	0.832747	1.30436	0.551082	#N/A	15	ENSG00000135655	USP15	protein_coding	ubiquitin specific peptidase 15 [Source:HGNC Symbol;Acc:HGNC:12613]
HK3	6.78547	#N/A	8.80069	3.90427	5.14889	#N/A	#N/A	#N/A	#N/A	#N/A	#N/A	5.96892	#N/A	#N/A	#N/A	3.3346	4.32208	#N/A	3.74297	4.98887	7.04335	6.10839	5.97332	6.25073	7.47672	6.32624	#N/A	15	ENSG00000160883	HK3	protein_coding	hexokinase 3 [Source:HGNC Symbol;Acc:HGNC:4925]
MIR22HG#186594	4.2422	1.81036	4.28212	1.99691	4.5448	#N/A	#N/A	#N/A	#N/A	#N/A	#N/A	1.02111	#N/A	#N/A	#N/A	0.996238	2.30279	#N/A	#N/A	3.26264	2.48447	1.34598	1.41929	1.81125	2.0308	1.99226	#N/A	15	ENSG00000186594	MIR22HG	lncRNA	MIR22 host gene [Source:HGNC Symbol;Acc:HGNC:28219]
#259678	6.5723	#N/A	4.3951	2.82391	5.19282	#N/A	#N/A	#N/A	#N/A	#N/A	#N/A	8.01207	#N/A	#N/A	#N/A	2.62746	2.61648	#N/A	3.16129	3.43696	5.89648	6.26627	5.19217	6.77895	5.90286	6.59325	#N/A	15	ENSG00000259678		lncRNA	novel transcript, antisense to DMXL2
NEAT1	2.33879	#N/A	1.63183	0.689852	2.87311	#N/A	#N/A	#N/A	#N/A	#N/A	#N/A	1.13937	#N/A	#N/A	#N/A	0.593882	0.824698	1.33901	0.559728	8.2277	0.976767	#N/A	0.918957	1.33752	1.65614	1.01373	#N/A	15	ENSG00000245532	NEAT1	lncRNA	nuclear paraspeckle assembly transcript 1 [Source:HGNC Symbol;Acc:HGNC:30815]
ZFAND3	0.971595	0.294559	0.653545	0.509986	0.433666	#N/A	#N/A	#N/A	#N/A	#N/A	#N/A	0.282794	#N/A	#N/A	#N/A	#N/A	0.440277	0.329973	0.925691	6.44531	0.408541	0.307912	#N/A	0.481035	0.741112	0.44275	#N/A	15	ENSG00000156639	ZFAND3	protein_coding	zinc finger AN1-type containing 3 [Source:HGNC Symbol;Acc:HGNC:18019]
UBXN11	2.38926	0.615508	1.79759	1.37699	3.53555	#N/A	#N/A	#N/A	#N/A	#N/A	#N/A	0.574671	#N/A	#N/A	#N/A	2.37368	1.5485	1.20336	3.36487	1.43825	#N/A	#N/A	1.99734	1.26809	1.45595	#N/A	2.31613	15	ENSG00000158062	UBXN11	protein_coding	UBX domain protein 11 [Source:HGNC Symbol;Acc:HGNC:30600]
KCNE1	5.93074	#N/A	6.2478	6.09368	7.78393	#N/A	#N/A	#N/A	#N/A	#N/A	#N/A	8.33709	#N/A	#N/A	#N/A	2.9111	2.96491	#N/A	3.00938	3.27993	6.67771	6.35327	6.31501	7.28988	6.55379	6.87762	#N/A	15	ENSG00000180509	KCNE1	protein_coding	potassium voltage-gated channel subfamily E regulatory subunit 1 [Source:HGNC Symbol;Acc:HGNC:6240]
RUSC2	8.32833	#N/A	6.34606	4.85544	6.79371	#N/A	#N/A	#N/A	#N/A	#N/A	#N/A	5.32043	#N/A	#N/A	#N/A	2.68122	2.07029	#N/A	5.00927	1.64721	5.1254	5.2724	7.8126	7.43594	8.44492	3.27699	#N/A	15	ENSG00000198853	RUSC2	protein_coding	RUN and SH3 domain containing 2 [Source:HGNC Symbol;Acc:HGNC:23625]
TRIB1	4.27942	1.2407	6.55992	5.94663	6.98707	#N/A	#N/A	#N/A	#N/A	#N/A	#N/A	5.92781	#N/A	#N/A	#N/A	4.62467	2.49854	#N/A	#N/A	5.40496	6.72828	3.89899	8.86035	6.71293	5.63752	2.18976	#N/A	15	ENSG00000173334	TRIB1	protein_coding	tribbles pseudokinase 1 [Source:HGNC Symbol;Acc:HGNC:16891]
LINC02432	0.867979	#N/A	4.90577	1.79301	5.76325	#N/A	#N/A	#N/A	#N/A	#N/A	#N/A	0.890455	#N/A	#N/A	#N/A	2.66207	4.41939	#N/A	1.5537	1.29556	7.12786	5.5742	6.10566	6.54716	4.16922	3.0223	#N/A	15	ENSG00000248810	LINC02432	lncRNA	long intergenic non-protein coding RNA 2432 [Source:HGNC Symbol;Acc:HGNC:53363]
QPRT	4.77561	1.38968	4.18289	3.14341	2.37582	1.18362	#N/A	1.10084	#N/A	#N/A	#N/A	1.41159	#N/A	#N/A	#N/A	#N/A	#N/A	0.973158	#N/A	4.56485	1.68469	0.627872	0.68967	1.04701	0.663623	#N/A	#N/A	15	ENSG00000103485	QPRT	protein_coding	quinolinate phosphoribosyltransferase [Source:HGNC Symbol;Acc:HGNC:9755]
TBL1X	0.828028	0.299883	0.499426	0.462877	#N/A	#N/A	#N/A	#N/A	#N/A	#N/A	#N/A	0.799966	#N/A	#N/A	#N/A	#N/A	1.01678	1.6446	2.40992	7.49054	0.421451	0.842297	0.654986	1.00197	1.1525	#N/A	1.27486	15	ENSG00000101849	TBL1X	protein_coding	transducin beta like 1 X-linked [Source:HGNC Symbol;Acc:HGNC:11585]
PCCA	1.22485	0.620173	0.527952	0.56378	1.291	#N/A	#N/A	#N/A	#N/A	#N/A	#N/A	0.531887	#N/A	#N/A	#N/A	#N/A	1.09155	1.52475	#N/A	6.49963	0.796669	0.538977	0.280755	0.771367	0.959423	0.804191	#N/A	15	ENSG00000175198	PCCA	protein_coding	propionyl-CoA carboxylase subunit alpha [Source:HGNC Symbol;Acc:HGNC:8653]
ANGPT1	5.95723	#N/A	8.91047	3.73565	5.08234	#N/A	#N/A	#N/A	#N/A	#N/A	#N/A	7.31229	#N/A	#N/A	#N/A	4.73989	5.84621	#N/A	3.25787	2.56428	7.43866	9.01449	8.87169	7.20273	4.12234	5.8504	#N/A	15	ENSG00000154188	ANGPT1	protein_coding	angiopoietin 1 [Source:HGNC Symbol;Acc:HGNC:484]
DNAJC3	1.00524	0.652174	0.898798	0.695598	0.804087	#N/A	#N/A	#N/A	#N/A	#N/A	#N/A	0.315438	#N/A	0.23944	#N/A	#N/A	0.558556	#N/A	#N/A	9.10627	0.545185	0.540003	0.27235	0.255678	0.324323	0.848911	#N/A	15	ENSG00000102580	DNAJC3	protein_coding	DnaJ heat shock protein family (Hsp40) member C3 [Source:HGNC Symbol;Acc:HGNC:9439]
ACVR1B	3.04035	#N/A	2.99763	1.26704	3.2968	#N/A	#N/A	#N/A	#N/A	#N/A	#N/A	1.03437	#N/A	#N/A	#N/A	1.92366	2.35392	#N/A	3.24629	6.13468	0.591644	1.08262	1.63073	1.47193	1.46095	3.25382	#N/A	15	ENSG00000135503	ACVR1B	protein_coding	activin A receptor type 1B [Source:HGNC Symbol;Acc:HGNC:172]
CLN3	1.64327	0.645114	1.84068	2.20879	1.66186	#N/A	#N/A	#N/A	#N/A	0.789028	#N/A	0.546971	0.513516	#N/A	#N/A	#N/A	0.647018	#N/A	1.04198	3.72769	0.478589	0.572309	#N/A	#N/A	0.522218	0.799718	#N/A	15	ENSG00000188603	CLN3	protein_coding	CLN3 lysosomal/endosomal transmembrane protein, battenin [Source:HGNC Symbol;Acc:HGNC:2074]
#285534	0.797346	#N/A	4.87681	1.58682	5.38979	#N/A	#N/A	#N/A	#N/A	#N/A	#N/A	4.02336	#N/A	#N/A	#N/A	1.02076	2.99005	#N/A	1.03537	0.892166	4.26909	3.23533	4.5605	6.9319	6.14756	1.65465	#N/A	15	ENSG00000285534		lncRNA	novel transcript
FCAR#186431	6.12041	#N/A	4.68836	4.44973	5.17878	#N/A	#N/A	#N/A	#N/A	#N/A	#N/A	3.2942	#N/A	#N/A	#N/A	1.25882	4.04573	#N/A	3.72277	4.42061	4.74549	3.73406	6.37581	5.87942	7.448	4.0373	#N/A	15	ENSG00000186431	FCAR	protein_coding	Fc alpha receptor [Source:HGNC Symbol;Acc:HGNC:3608]
SEC24D	1.48264	#N/A	1.14608	1.58792	2.07152	#N/A	#N/A	#N/A	#N/A	#N/A	#N/A	0.47686	#N/A	0.380319	#N/A	0.599136	0.653383	#N/A	#N/A	8.22265	0.951805	0.564101	0.610982	0.861962	1.02103	1.56967	#N/A	15	ENSG00000150961	SEC24D	protein_coding	SEC24 homolog D, COPII coat complex component [Source:HGNC Symbol;Acc:HGNC:10706]
RAB1A	0.960295	0.334406	0.609483	0.646915	0.643263	#N/A	#N/A	#N/A	#N/A	#N/A	#N/A	0.384202	#N/A	#N/A	#N/A	0.266294	0.899398	#N/A	#N/A	6.26815	0.527567	0.480773	0.397229	0.672889	0.968796	0.671179	#N/A	15	ENSG00000138069	RAB1A	protein_coding	RAB1A, member RAS oncogene family [Source:HGNC Symbol;Acc:HGNC:9758]
CAPN2	1.10826	0.759102	1.00141	1.1273	2.92211	#N/A	0.70712	#N/A	#N/A	0.635076	#N/A	#N/A	#N/A	0.357377	0.518248	0.241674	#N/A	1.98908	0.538193	4.20235	0.589988	#N/A	#N/A	#N/A	#N/A	#N/A	0.98873	15	ENSG00000162909	CAPN2	protein_coding	calpain 2 [Source:HGNC Symbol;Acc:HGNC:1479]
THBS1	5.90273	#N/A	4.77749	4.70141	3.2973	#N/A	#N/A	#N/A	#N/A	1.40735	#N/A	4.91358	#N/A	#N/A	#N/A	2.36957	2.41052	#N/A	3.00532	#N/A	6.40784	6.04491	6.849	7.0633	5.70818	4.75797	#N/A	15	ENSG00000137801	THBS1	protein_coding	thrombospondin 1 [Source:HGNC Symbol;Acc:HGNC:11785]
P2RX1	2.56448	1.15251	2.6295	1.43339	1.02095	#N/A	#N/A	#N/A	#N/A	#N/A	#N/A	5.84827	#N/A	#N/A	#N/A	3.93842	4.41144	#N/A	#N/A	2.05523	6.89559	5.58311	6.52257	7.01537	5.94916	4.24387	#N/A	15	ENSG00000108405	P2RX1	protein_coding	purinergic receptor P2X 1 [Source:HGNC Symbol;Acc:HGNC:8533]
XXYLT1	1.86979	0.759615	1.93047	1.56583	2.51089	#N/A	#N/A	#N/A	#N/A	#N/A	#N/A	0.685088	#N/A	#N/A	#N/A	0.551578	#N/A	#N/A	2.11729	5.03148	0.81353	0.747068	0.649746	0.954943	1.22647	0.568654	#N/A	15	ENSG00000173950	XXYLT1	protein_coding	xyloside xylosyltransferase 1 [Source:HGNC Symbol;Acc:HGNC:26639]
ADGRE1	4.7246	#N/A	4.83211	1.58013	3.59064	#N/A	#N/A	#N/A	#N/A	#N/A	#N/A	7.25214	#N/A	#N/A	#N/A	3.48278	2.91601	#N/A	1.08605	3.41945	2.40214	3.5608	6.40124	3.49188	4.74024	2.47095	#N/A	15	ENSG00000174837	ADGRE1	protein_coding	adhesion G protein-coupled receptor E1 [Source:HGNC Symbol;Acc:HGNC:3336]
SLC11A1	4.40327	#N/A	4.58121	#N/A	3.79653	#N/A	#N/A	#N/A	#N/A	#N/A	#N/A	4.91525	#N/A	#N/A	#N/A	2.20436	4.56464	#N/A	4.38521	2.91023	5.2843	4.80385	5.46295	6.67964	6.41316	4.14614	2.0462	15	ENSG00000018280	SLC11A1	protein_coding	solute carrier family 11 member 1 [Source:HGNC Symbol;Acc:HGNC:10907]
TECPR2	1.58493	0.674479	1.16386	2.09147	1.4804	#N/A	#N/A	#N/A	#N/A	#N/A	#N/A	0.561371	#N/A	#N/A	#N/A	0.506865	1.75601	0.77048	#N/A	3.28976	0.565578	0.688276	0.675379	0.948478	1.04389	#N/A	#N/A	15	ENSG00000196663	TECPR2	protein_coding	tectonin beta-propeller repeat containing 2 [Source:HGNC Symbol;Acc:HGNC:19957]
STXBP1	4.40038	0.934724	3.30353	4.80707	3.7566	#N/A	#N/A	#N/A	#N/A	0.992052	#N/A	1.10964	#N/A	#N/A	#N/A	2.29073	2.03343	#N/A	1.68097	2.66061	#N/A	#N/A	1.24697	0.923279	1.05326	1.78352	#N/A	15	ENSG00000136854	STXBP1	protein_coding	syntaxin binding protein 1 [Source:HGNC Symbol;Acc:HGNC:11444]
APOBEC3A#128383	5.63058	#N/A	4.32497	4.40383	5.93852	#N/A	#N/A	#N/A	#N/A	#N/A	#N/A	6.66484	#N/A	#N/A	#N/A	2.71716	2.8307	#N/A	2.97103	1.22392	6.20491	5.09459	6.18839	5.31504	4.7669	4.95172	#N/A	15	ENSG00000128383	APOBEC3A	protein_coding	apolipoprotein B mRNA editing enzyme catalytic subunit 3A [Source:HGNC Symbol;Acc:HGNC:17343]
NR3C1	0.710143	0.353195	0.441708	0.347875	0.270635	#N/A	#N/A	#N/A	#N/A	#N/A	#N/A	0.50971	0.202096	0.190656	#N/A	#N/A	0.341107	#N/A	1.37758	8.59359	0.254548	#N/A	#N/A	0.317202	0.62885	0.774436	#N/A	15	ENSG00000113580	NR3C1	protein_coding	nuclear receptor subfamily 3 group C member 1 [Source:HGNC Symbol;Acc:HGNC:7978]
BABAM2	0.725008	0.2817	0.416777	#N/A	0.455445	#N/A	#N/A	#N/A	#N/A	0.464312	#N/A	#N/A	0.386993	#N/A	#N/A	#N/A	0.875903	0.408252	0.834895	5.92764	0.274314	0.36315	#N/A	0.386113	0.735983	0.579906	#N/A	15	ENSG00000158019	BABAM2	protein_coding	BRISC and BRCA1 A complex member 2 [Source:HGNC Symbol;Acc:HGNC:1106]
MPP1	4.10341	1.35203	5.01366	5.27204	6.34288	#N/A	#N/A	#N/A	#N/A	#N/A	#N/A	4.77257	#N/A	#N/A	#N/A	3.03763	2.71084	1.41919	3.79075	#N/A	6.52078	6.55392	5.49435	5.26239	2.60808	#N/A	#N/A	15	ENSG00000130830	MPP1	protein_coding	MAGUK p55 scaffold protein 1 [Source:HGNC Symbol;Acc:HGNC:7219]
RAPGEF2	1.24101	0.528787	1.06171	1.75775	0.920912	#N/A	#N/A	#N/A	#N/A	#N/A	#N/A	0.357357	#N/A	#N/A	#N/A	1.10911	1.2057	#N/A	#N/A	6.69864	0.802226	0.536915	0.614586	0.923444	1.15975	1.0649	#N/A	15	ENSG00000109756	RAPGEF2	protein_coding	Rap guanine nucleotide exchange factor 2 [Source:HGNC Symbol;Acc:HGNC:16854]
UBAP2	0.879128	#N/A	0.578105	0.831422	0.811528	0.483572	0.895702	#N/A	#N/A	0.63536	#N/A	#N/A	0.890787	0.292147	0.423596	0.443866	#N/A	#N/A	#N/A	5.54386	#N/A	#N/A	0.29275	0.45802	0.770503	#N/A	#N/A	15	ENSG00000137073	UBAP2	protein_coding	ubiquitin associated protein 2 [Source:HGNC Symbol;Acc:HGNC:14185]
EGR2	0.296406	#N/A	0.699801	0.215132	2.28373	#N/A	#N/A	#N/A	#N/A	#N/A	#N/A	0.323468	#N/A	#N/A	#N/A	1.40455	0.266088	#N/A	0.460583	1.49114	7.22372	0.317644	0.870012	6.43888	0.593697	0.27973	#N/A	15	ENSG00000122877	EGR2	protein_coding	early growth response 2 [Source:HGNC Symbol;Acc:HGNC:3239]
EFHD2	2.11288	1.15346	3.6859	1.98029	4.31324	#N/A	#N/A	#N/A	#N/A	#N/A	#N/A	0.734683	#N/A	0.464805	0.568215	#N/A	#N/A	1.21123	2.91443	6.40724	3.43981	2.12069	#N/A	#N/A	#N/A	2.15574	2.23838	15	ENSG00000142634	EFHD2	protein_coding	EF-hand domain family member D2 [Source:HGNC Symbol;Acc:HGNC:28670]
#261222	5.29207	#N/A	7.52971	3.42719	4.83889	#N/A	#N/A	#N/A	#N/A	#N/A	#N/A	6.37792	#N/A	#N/A	#N/A	5.29134	3.97154	#N/A	0.723453	1.8228	9.13971	8.03976	9.84606	7.01148	6.13761	3.5996	#N/A	15	ENSG00000261222		lncRNA	novel transcript
VIPR1-AS1	5.33842	0.944467	3.34631	0.858545	0.302171	#N/A	#N/A	#N/A	#N/A	#N/A	#N/A	1.84379	0.900496	#N/A	#N/A	2.66344	1.28547	1.3732	0.312708	1.03763	#N/A	#N/A	3.20929	1.25873	2.57826	#N/A	#N/A	15	ENSG00000232354	VIPR1-AS1	lncRNA	VIPR1 antisense RNA 1 [Source:HGNC Symbol;Acc:HGNC:40610]
NFE2	6.7828	2.61153	6.91851	2.05507	3.85871	#N/A	#N/A	#N/A	#N/A	#N/A	#N/A	5.2464	#N/A	#N/A	#N/A	4.45892	1.84107	#N/A	0.596724	#N/A	10.4394	4.93181	6.14485	5.45975	2.68143	2.00416	#N/A	15	ENSG00000123405	NFE2	protein_coding	nuclear factor, erythroid 2 [Source:HGNC Symbol;Acc:HGNC:7780]
TOP3A#177302	1.33414	0.800327	1.05862	0.887907	1.0899	#N/A	#N/A	#N/A	#N/A	#N/A	#N/A	1.06519	#N/A	#N/A	#N/A	0.560233	#N/A	#N/A	1.47481	7.27578	0.78963	0.866051	0.60394	0.863549	1.10243	0.931443	#N/A	15	ENSG00000177302	TOP3A	protein_coding	DNA topoisomerase III alpha [Source:HGNC Symbol;Acc:HGNC:11992]
ARHGAP18	1.26834	0.575306	1.24604	#N/A	1.44872	#N/A	#N/A	#N/A	#N/A	1.08792	#N/A	0.800927	0.391333	0.720225	0.909011	#N/A	0.613066	#N/A	#N/A	#N/A	1.62702	0.707271	0.380007	0.704158	0.73602	#N/A	#N/A	15	ENSG00000146376	ARHGAP18	protein_coding	Rho GTPase activating protein 18 [Source:HGNC Symbol;Acc:HGNC:21035]
#250602	2.74534	0.803942	1.73958	1.29874	3.02557	2.78612	2.50792	2.2608	2.95111	2.16935	#N/A	#N/A	3.43293	#N/A	#N/A	#N/A	#N/A	#N/A	1.46272	4.43469	#N/A	#N/A	#N/A	0.692112	1.3351	#N/A	#N/A	15	ENSG00000250602		lncRNA	novel transcript, antisense to GRAMD3
C5AR1	4.86661	#N/A	5.07988	4.04779	7.89654	#N/A	#N/A	#N/A	#N/A	#N/A	#N/A	5.9278	#N/A	#N/A	#N/A	2.58962	3.82231	#N/A	5.07832	3.22598	6.29409	5.98828	7.05603	7.56711	7.33126	7.40473	#N/A	15	ENSG00000197405	C5AR1	protein_coding	complement C5a receptor 1 [Source:HGNC Symbol;Acc:HGNC:1338]
DOCK10	0.616244	#N/A	0.265474	#N/A	0.795433	0.669834	1.01381	0.865662	0.676368	0.970297	#N/A	0.191911	0.971464	#N/A	#N/A	#N/A	#N/A	0.750568	1.07475	8.23887	#N/A	#N/A	#N/A	#N/A	0.414984	#N/A	1.24222	15	ENSG00000135905	DOCK10	protein_coding	dedicator of cytokinesis 10 [Source:HGNC Symbol;Acc:HGNC:23479]
#258666	3.35562	0.92994	1.93587	#N/A	2.37513	#N/A	#N/A	#N/A	#N/A	#N/A	#N/A	2.91651	#N/A	#N/A	#N/A	2.72358	2.39534	0.979004	#N/A	4.48134	3.10771	3.27188	3.21381	4.27111	5.03924	4.26043	#N/A	15	ENSG00000258666		lncRNA	novel transcript, antisense to WARS
GNS	1.94568	0.679189	1.78277	1.13633	1.83619	#N/A	#N/A	#N/A	#N/A	#N/A	#N/A	0.818325	#N/A	#N/A	#N/A	#N/A	0.668537	#N/A	0.966822	5.01758	1.13348	0.617092	0.767745	0.436735	0.79603	1.25385	#N/A	15	ENSG00000135677	GNS	protein_coding	glucosamine (N-acetyl)-6-sulfatase [Source:HGNC Symbol;Acc:HGNC:4422]
NDRG1	1.78924	0.852126	1.81802	2.13348	1.97907	#N/A	#N/A	#N/A	#N/A	0.735777	#N/A	#N/A	#N/A	#N/A	#N/A	1.1042	1.18918	#N/A	1.30636	7.50709	0.607785	#N/A	0.596506	0.536122	0.453165	0.694666	#N/A	15	ENSG00000104419	NDRG1	protein_coding	N-myc downstream regulated 1 [Source:HGNC Symbol;Acc:HGNC:7679]
MIDN	1.07255	1.06404	1.4909	#N/A	1.93098	#N/A	#N/A	#N/A	#N/A	#N/A	#N/A	1.01753	#N/A	#N/A	0.436601	#N/A	1.50042	1.11378	2.55108	4.34621	2.70625	1.90013	0.548206	0.741063	#N/A	1.64944	#N/A	15	ENSG00000167470	MIDN	protein_coding	midnolin [Source:HGNC Symbol;Acc:HGNC:16298]
AGO3	0.592917	#N/A	0.28755	0.492011	0.372637	#N/A	#N/A	#N/A	#N/A	#N/A	#N/A	0.257802	0.350033	#N/A	#N/A	0.243818	0.416533	#N/A	0.430341	6.76871	0.174829	0.294075	#N/A	0.336285	0.639344	0.467468	#N/A	15	ENSG00000126070	AGO3	protein_coding	argonaute RISC catalytic component 3 [Source:HGNC Symbol;Acc:HGNC:18421]
CLEC4E	5.7212	#N/A	6.11507	0.582584	1.31982	#N/A	#N/A	#N/A	#N/A	#N/A	#N/A	3.39462	#N/A	#N/A	#N/A	2.60695	0.727311	#N/A	0.404425	0.231055	7.53328	6.58113	7.19272	9.24961	7.00158	0.588544	#N/A	15	ENSG00000166523	CLEC4E	protein_coding	C-type lectin domain family 4 member E [Source:HGNC Symbol;Acc:HGNC:14555]
MYO9B	0.791449	#N/A	0.476443	#N/A	0.829505	#N/A	#N/A	#N/A	#N/A	#N/A	#N/A	0.872189	#N/A	#N/A	#N/A	0.370207	0.652181	#N/A	0.658367	6.29998	0.962734	0.747224	0.458552	0.977963	1.11725	0.912647	1.4086	15	ENSG00000099331	MYO9B	protein_coding	myosin IXB [Source:HGNC Symbol;Acc:HGNC:7609]
SETD2	0.532422	0.233452	#N/A	0.350377	0.267276	#N/A	0.338705	#N/A	#N/A	0.383499	#N/A	0.27508	0.437399	#N/A	#N/A	#N/A	0.298114	#N/A	1.21482	6.02153	0.17349	#N/A	#N/A	0.436862	0.613195	0.455492	#N/A	15	ENSG00000181555	SETD2	protein_coding	SET domain containing 2, histone lysine methyltransferase [Source:HGNC Symbol;Acc:HGNC:18420]
G0S2	6.26203	#N/A	4.44515	1.00329	3.08057	#N/A	#N/A	#N/A	#N/A	#N/A	#N/A	4.62383	#N/A	#N/A	#N/A	4.23905	1.24826	#N/A	0.466887	0.443033	10.5731	6.71869	9.34479	5.83491	4.23436	1.12321	#N/A	15	ENSG00000123689	G0S2	protein_coding	G0/G1 switch 2 [Source:HGNC Symbol;Acc:HGNC:30229]
CCL3L1#276085	0.815513	#N/A	4.40138	0.344831	0.430612	#N/A	#N/A	#N/A	#N/A	#N/A	#N/A	0.476315	#N/A	#N/A	#N/A	3.03326	0.323812	#N/A	0.182048	0.164806	5.01809	4.06144	0.316524	0.529867	3.813	0.264004	#N/A	15	ENSG00000276085	CCL3L1	protein_coding	C-C motif chemokine ligand 3 like 3 [Source:HGNC Symbol;Acc:HGNC:30554]
LIPN	4.72408	#N/A	0.315003	0.379464	0.747526	#N/A	#N/A	#N/A	#N/A	#N/A	#N/A	0.764581	#N/A	#N/A	#N/A	3.65927	0.455558	#N/A	0.229919	0.1848	8.24335	0.319339	6.60323	5.78951	0.294028	0.395239	#N/A	15	ENSG00000204020	LIPN	protein_coding	lipase family member N [Source:HGNC Symbol;Acc:HGNC:23452]
TMTC1	4.27598	#N/A	4.34193	1.65904	3.28966	#N/A	#N/A	#N/A	#N/A	#N/A	#N/A	0.284986	#N/A	#N/A	#N/A	2.31181	0.249737	#N/A	0.714962	0.200817	0.765454	4.43812	5.39088	4.95122	0.621751	0.24672	#N/A	15	ENSG00000133687	TMTC1	protein_coding	transmembrane O-mannosyltransferase targeting cadherins 1 [Source:HGNC Symbol;Acc:HGNC:24099]
TCIRG1	0.877046	0.461174	0.763604	#N/A	1.32408	#N/A	#N/A	#N/A	#N/A	#N/A	#N/A	0.987921	#N/A	#N/A	#N/A	#N/A	#N/A	0.719869	1.02119	4.50106	1.20405	0.896558	0.602677	0.694451	0.891845	1.24893	1.25053	15	ENSG00000110719	TCIRG1	protein_coding	T cell immune regulator 1, ATPase H+ transporting V0 subunit a3 [Source:HGNC Symbol;Acc:HGNC:11647]
PECAM1	2.17722	0.469906	1.80168	2.02351	0.811263	#N/A	#N/A	#N/A	#N/A	#N/A	#N/A	2.27805	#N/A	#N/A	#N/A	1.64804	1.62819	#N/A	2.5687	4.75677	2.34941	3.62318	1.66752	2.38133	1.83572	#N/A	#N/A	15	ENSG00000261371	PECAM1	protein_coding	platelet and endothelial cell adhesion molecule 1 [Source:HGNC Symbol;Acc:HGNC:8823]
CDC42EP4	4.35038	#N/A	4.85793	0.949566	4.20122	#N/A	#N/A	#N/A	#N/A	#N/A	#N/A	3.96553	#N/A	#N/A	#N/A	2.81965	1.10037	#N/A	0.436023	0.526435	5.67637	7.32554	5.04942	6.13619	4.30654	0.967464	#N/A	15	ENSG00000179604	CDC42EP4	protein_coding	CDC42 effector protein 4 [Source:HGNC Symbol;Acc:HGNC:17147]
LRRK2	0.767097	0.822621	#N/A	#N/A	#N/A	#N/A	#N/A	#N/A	#N/A	#N/A	#N/A	9.17503	#N/A	#N/A	#N/A	5.13409	6.29749	1.70995	4.36079	9.6539	9.73529	9.38044	11.2656	11.0231	11.209	7.75793	3.07746	15	ENSG00000188906	LRRK2	protein_coding	leucine rich repeat kinase 2 [Source:HGNC Symbol;Acc:HGNC:18618]
ATG10	0.86595	0.47018	0.60025	0.82453	0.423122	#N/A	#N/A	#N/A	#N/A	0.359017	#N/A	0.356243	0.586611	0.394068	#N/A	0.384783	#N/A	#N/A	0.84054	5.02256	#N/A	#N/A	0.445634	0.566456	0.771008	#N/A	#N/A	15	ENSG00000152348	ATG10	protein_coding	autophagy related 10 [Source:HGNC Symbol;Acc:HGNC:20315]
NUP93	0.865306	0.648044	0.621332	0.585404	1.3497	#N/A	#N/A	#N/A	#N/A	#N/A	#N/A	0.593368	#N/A	#N/A	#N/A	0.571718	#N/A	#N/A	1.24079	7.98838	0.84007	0.84222	0.634319	0.912887	1.06502	1.11497	#N/A	15	ENSG00000102900	NUP93	protein_coding	nucleoporin 93 [Source:HGNC Symbol;Acc:HGNC:28958]
#254263	1.72559	0.689239	0.826955	#N/A	1.25497	0.71029	#N/A	#N/A	2.02826	#N/A	#N/A	0.698352	1.85541	0.52646	#N/A	#N/A	#N/A	#N/A	1.72338	5.14974	1.18851	0.779621	#N/A	0.845138	1.3441	#N/A	#N/A	15	ENSG00000254263		lncRNA	novel transcript
CDK19	0.59872	0.359871	#N/A	#N/A	#N/A	#N/A	#N/A	#N/A	#N/A	#N/A	#N/A	0.671348	#N/A	0.306912	0.332478	0.336082	#N/A	0.729718	0.99536	6.04899	0.837556	0.640261	0.597267	0.953515	1.10767	0.430887	#N/A	15	ENSG00000155111	CDK19	protein_coding	cyclin dependent kinase 19 [Source:HGNC Symbol;Acc:HGNC:19338]
GAS2L1	4.41987	1.52919	6.54646	0.854186	2.06516	#N/A	#N/A	#N/A	#N/A	#N/A	#N/A	3.1752	#N/A	#N/A	#N/A	4.06144	1.18133	#N/A	0.455337	#N/A	5.90471	6.52852	7.19249	5.27659	3.52386	0.863577	#N/A	15	ENSG00000185340	GAS2L1	protein_coding	growth arrest specific 2 like 1 [Source:HGNC Symbol;Acc:HGNC:16955]
C2CD2L	1.9218	0.908033	2.23854	1.94696	1.97909	#N/A	#N/A	#N/A	#N/A	#N/A	#N/A	#N/A	#N/A	#N/A	#N/A	0.777835	#N/A	1.08036	1.01869	2.12127	0.551512	0.857057	0.825857	0.788234	1.02991	#N/A	1.74988	15	ENSG00000172375	C2CD2L	protein_coding	C2CD2 like [Source:HGNC Symbol;Acc:HGNC:29000]
VNN1	4.55886	#N/A	4.35973	1.21526	4.79527	#N/A	#N/A	#N/A	#N/A	#N/A	#N/A	3.52705	#N/A	#N/A	#N/A	4.75899	2.8928	#N/A	0.586327	0.552205	10.1946	5.63336	7.46124	8.43355	0.958849	1.63462	#N/A	15	ENSG00000112299	VNN1	protein_coding	vanin 1 [Source:HGNC Symbol;Acc:HGNC:12705]
TTBK2	0.717079	0.414276	0.452456	0.533615	0.628632	#N/A	#N/A	#N/A	#N/A	#N/A	#N/A	#N/A	#N/A	#N/A	#N/A	0.476509	0.756722	0.51476	1.04645	6.7694	#N/A	0.365626	0.336042	0.486836	0.713363	0.70778	#N/A	15	ENSG00000128881	TTBK2	protein_coding	tau tubulin kinase 2 [Source:HGNC Symbol;Acc:HGNC:19141]
CLEC11A	3.51276	1.1047	4.68944	2.35093	4.96637	#N/A	#N/A	#N/A	#N/A	1.11695	#N/A	3.03663	#N/A	#N/A	#N/A	#N/A	2.06912	#N/A	0.950556	0.696705	#N/A	3.43611	3.72818	2.27501	2.20851	2.08614	#N/A	15	ENSG00000105472	CLEC11A	protein_coding	C-type lectin domain containing 11A [Source:HGNC Symbol;Acc:HGNC:10576]
SLC35E4	1.61336	0.803271	1.37173	#N/A	1.34686	#N/A	#N/A	#N/A	#N/A	#N/A	#N/A	1.10619	0.567628	#N/A	0.835116	1.25646	#N/A	0.966747	2.78064	5.56515	0.899996	#N/A	0.570154	0.85313	0.903385	#N/A	#N/A	15	ENSG00000100036	SLC35E4	protein_coding	solute carrier family 35 member E4 [Source:HGNC Symbol;Acc:HGNC:17058]
ATP11A-AS1	3.77957	#N/A	2.50143	1.00137	1.38532	#N/A	#N/A	#N/A	#N/A	#N/A	#N/A	1.73487	0.877774	#N/A	#N/A	1.64936	#N/A	#N/A	0.454121	0.329678	1.61693	1.22783	2.32683	2.70099	2.63741	1.10059	#N/A	15	ENSG00000232684	ATP11A-AS1	lncRNA	ATP11A antisense RNA 1 [Source:HGNC Symbol;Acc:HGNC:40645]
TP53BP2	0.879108	0.38674	0.678445	0.658096	1.0591	#N/A	#N/A	#N/A	#N/A	#N/A	#N/A	0.623114	#N/A	#N/A	#N/A	0.470295	0.499918	#N/A	1.24444	4.22487	#N/A	0.42192	0.320603	0.394055	0.504385	0.860884	#N/A	15	ENSG00000143514	TP53BP2	protein_coding	tumor protein p53 binding protein 2 [Source:HGNC Symbol;Acc:HGNC:12000]
EEPD1	6.01636	1.34481	4.14459	4.78652	7.77909	#N/A	#N/A	#N/A	#N/A	#N/A	#N/A	1.82143	#N/A	#N/A	#N/A	3.49435	1.4731	#N/A	3.26358	7.69799	0.563842	#N/A	4.33147	1.78603	2.561	1.65112	#N/A	15	ENSG00000122547	EEPD1	protein_coding	endonuclease/exonuclease/phosphatase family domain containing 1 [Source:HGNC Symbol;Acc:HGNC:22223]
TMEM176B	4.25421	#N/A	0.296139	0.372218	0.707555	#N/A	#N/A	#N/A	#N/A	#N/A	#N/A	0.776789	#N/A	#N/A	#N/A	3.46639	0.437563	#N/A	0.196381	0.210538	0.322714	0.290501	0.322873	5.88541	3.39306	0.387647	#N/A	15	ENSG00000106565	TMEM176B	protein_coding	transmembrane protein 176B [Source:HGNC Symbol;Acc:HGNC:29596]
TOM1	1.83284	#N/A	1.49505	2.1142	1.62175	#N/A	#N/A	#N/A	#N/A	#N/A	#N/A	0.959174	#N/A	#N/A	#N/A	1.25165	1.59592	#N/A	2.79379	5.82072	0.601919	0.46572	1.30787	1.14796	1.51667	1.00682	#N/A	15	ENSG00000100284	TOM1	protein_coding	target of myb1 membrane trafficking protein [Source:HGNC Symbol;Acc:HGNC:11982]
STAT2	0.714141	#N/A	0.4895	1.2291	#N/A	#N/A	#N/A	#N/A	#N/A	#N/A	#N/A	1.01888	#N/A	#N/A	#N/A	0.762968	1.37492	#N/A	0.542322	6.23843	0.657495	0.498118	0.92828	0.908011	1.08726	0.542932	1.21045	15	ENSG00000170581	STAT2	protein_coding	signal transducer and activator of transcription 2 [Source:HGNC Symbol;Acc:HGNC:11363]
RANBP17	3.93761	#N/A	4.53597	4.196	4.11459	0.889174	#N/A	#N/A	#N/A	#N/A	#N/A	3.54826	#N/A	#N/A	#N/A	#N/A	#N/A	1.30135	1.02872	2.88073	3.97487	2.89899	2.76974	3.1023	1.01288	2.75104	#N/A	15	ENSG00000204764	RANBP17	protein_coding	RAN binding protein 17 [Source:HGNC Symbol;Acc:HGNC:14428]
KPNA3	0.743101	0.354594	0.413202	#N/A	0.632034	#N/A	#N/A	#N/A	#N/A	#N/A	#N/A	0.372236	0.209451	#N/A	0.36037	#N/A	#N/A	0.576989	#N/A	6.89805	0.626199	0.350699	0.340614	0.504519	0.611171	0.520257	#N/A	15	ENSG00000102753	KPNA3	protein_coding	karyopherin subunit alpha 3 [Source:HGNC Symbol;Acc:HGNC:6396]
MARCO	0.810949	#N/A	3.63272	0.240015	0.435805	#N/A	#N/A	#N/A	#N/A	#N/A	#N/A	0.443041	#N/A	#N/A	#N/A	5.41593	0.27957	#N/A	0.200155	0.175657	7.23996	4.47932	0.312549	0.665136	2.08661	0.247778	#N/A	15	ENSG00000019169	MARCO	protein_coding	macrophage receptor with collagenous structure [Source:HGNC Symbol;Acc:HGNC:6895]
BACE1	3.88538	1.24834	2.73638	4.631	2.64201	#N/A	#N/A	#N/A	#N/A	#N/A	#N/A	2.43329	#N/A	#N/A	#N/A	2.72399	1.5541	1.44567	1.80043	3.11138	#N/A	#N/A	1.84288	1.34526	2.39974	2.07992	#N/A	15	ENSG00000186318	BACE1	protein_coding	beta-secretase 1 [Source:HGNC Symbol;Acc:HGNC:933]
TNFRSF10C	0.340973	#N/A	0.435852	0.170791	0.22356	#N/A	#N/A	#N/A	#N/A	#N/A	#N/A	0.238197	#N/A	#N/A	#N/A	0.285659	0.203245	#N/A	0.191882	0.14748	4.97477	0.568035	0.279432	0.277537	0.519863	0.20023	#N/A	15	ENSG00000173535	TNFRSF10C	protein_coding	TNF receptor superfamily member 10c [Source:HGNC Symbol;Acc:HGNC:11906]
SLC16A6	4.10837	1.24287	3.2242	1.9953	3.80982	#N/A	#N/A	#N/A	#N/A	#N/A	#N/A	0.947453	#N/A	#N/A	#N/A	#N/A	#N/A	1.75815	1.59134	4.88505	1.38652	0.605465	#N/A	0.583964	0.750452	1.51781	2.2632	15	ENSG00000108932	SLC16A6	protein_coding	solute carrier family 16 member 6 [Source:HGNC Symbol;Acc:HGNC:10927]
DDHD1	0.80379	#N/A	#N/A	0.506312	#N/A	0.458317	0.571346	0.490012	0.551685	0.353386	#N/A	#N/A	0.690223	#N/A	#N/A	#N/A	0.403771	0.515596	0.602779	6.25256	#N/A	#N/A	#N/A	#N/A	0.602218	1.27099	1.17024	15	ENSG00000100523	DDHD1	protein_coding	DDHD domain containing 1 [Source:HGNC Symbol;Acc:HGNC:19714]
PRRG4	4.14358	#N/A	5.18935	0.347644	0.685787	#N/A	#N/A	#N/A	#N/A	#N/A	#N/A	0.688616	#N/A	#N/A	#N/A	2.59374	#N/A	0.554679	0.234163	0.207589	6.44168	4.16394	5.71262	8.21961	3.83028	0.373978	#N/A	15	ENSG00000135378	PRRG4	protein_coding	proline rich and Gla domain 4 [Source:HGNC Symbol;Acc:HGNC:30799]
#259635	1.77103	#N/A	1.41785	#N/A	0.92635	#N/A	#N/A	#N/A	#N/A	#N/A	#N/A	1.15358	0.904436	#N/A	#N/A	0.583491	1.48301	#N/A	1.04801	4.85934	0.76807	1.0633	1.07156	1.69868	2.14778	1.01336	#N/A	15	ENSG00000259635		lncRNA	novel transcript, antisense OAZ2
PLCB3	3.00663	1.65308	2.11393	2.39136	2.27389	#N/A	#N/A	#N/A	#N/A	#N/A	#N/A	#N/A	#N/A	#N/A	#N/A	1.05547	1.12214	#N/A	0.985027	3.49149	1.92785	1.77216	1.68692	2.36662	2.71768	2.70278	#N/A	15	ENSG00000149782	PLCB3	protein_coding	phospholipase C beta 3 [Source:HGNC Symbol;Acc:HGNC:9056]
P4HA2	1.94051	#N/A	4.31442	0.229446	0.42274	#N/A	#N/A	#N/A	#N/A	#N/A	#N/A	0.670471	#N/A	#N/A	#N/A	3.44664	0.260682	#N/A	0.220836	0.174887	6.09377	3.50878	3.42481	0.547509	4.14303	0.234332	#N/A	15	ENSG00000072682	P4HA2	protein_coding	prolyl 4-hydroxylase subunit alpha 2 [Source:HGNC Symbol;Acc:HGNC:8547]
#285906	2.96947	#N/A	4.37726	0.384882	0.69524	#N/A	#N/A	#N/A	#N/A	#N/A	#N/A	0.828863	#N/A	#N/A	#N/A	3.56301	0.450407	#N/A	0.308994	0.207283	9.64619	4.6924	9.11562	5.14604	4.59172	0.383506	#N/A	15	ENSG00000285906		lncRNA	Novel transcript, antisense to HRH1
ODR4	0.823727	0.512	0.546446	#N/A	0.741772	#N/A	#N/A	#N/A	#N/A	0.497048	#N/A	0.479426	#N/A	0.346778	#N/A	0.498192	0.523981	#N/A	#N/A	7.77655	0.438049	0.486342	0.389136	0.609562	0.858468	#N/A	#N/A	15	ENSG00000157181	ODR4	protein_coding	odr-4 GPCR localization factor homolog [Source:HGNC Symbol;Acc:HGNC:24299]
FAM118B	1.20166	1.07841	0.873316	#N/A	1.20633	#N/A	#N/A	#N/A	#N/A	#N/A	#N/A	0.833308	#N/A	#N/A	0.962962	0.765855	0.809088	#N/A	#N/A	4.09629	0.846675	0.890696	0.652794	1.09439	1.56186	0.716419	#N/A	15	ENSG00000197798	FAM118B	protein_coding	family with sequence similarity 118 member B [Source:HGNC Symbol;Acc:HGNC:26110]
STEAP4	0.192083	#N/A	0.202447	0.133168	0.171974	#N/A	#N/A	#N/A	#N/A	0.206822	#N/A	0.186595	#N/A	#N/A	#N/A	0.197115	0.159215	#N/A	0.149388	#N/A	0.233468	0.251117	0.228867	0.220246	0.204813	0.15964	#N/A	15	ENSG00000127954	STEAP4	protein_coding	STEAP4 metalloreductase [Source:HGNC Symbol;Acc:HGNC:21923]
INSYN2B	0.948037	#N/A	#N/A	#N/A	0.666069	#N/A	#N/A	#N/A	0.732492	#N/A	#N/A	0.825807	1.30283	#N/A	#N/A	0.641841	#N/A	#N/A	0.634343	6.2778	0.486053	0.485036	0.572488	0.863072	1.5306	0.857012	1.33324	15	ENSG00000204767	INSYN2B	protein_coding	inhibitory synaptic factor family member 2B [Source:HGNC Symbol;Acc:HGNC:37271]
FFAR2	0.52153	#N/A	0.772578	0.185393	0.291183	#N/A	#N/A	#N/A	#N/A	#N/A	#N/A	0.395933	#N/A	#N/A	#N/A	5.21163	0.225322	#N/A	0.190233	0.173662	0.366469	0.988868	0.317584	0.332728	0.82275	0.215933	#N/A	15	ENSG00000126262	FFAR2	protein_coding	free fatty acid receptor 2 [Source:HGNC Symbol;Acc:HGNC:4501]
ARRDC1	0.977735	0.631506	1.08357	1.30848	1.03046	#N/A	#N/A	#N/A	#N/A	#N/A	#N/A	0.95487	#N/A	#N/A	#N/A	#N/A	1.31244	#N/A	1.68867	6.98305	0.725014	0.550924	0.464281	0.627399	0.625086	#N/A	1.89688	15	ENSG00000197070	ARRDC1	protein_coding	arrestin domain containing 1 [Source:HGNC Symbol;Acc:HGNC:28633]
LANCL2	0.764365	0.394533	0.498102	#N/A	#N/A	#N/A	#N/A	#N/A	#N/A	0.458177	#N/A	0.731279	0.498949	0.566769	#N/A	0.85884	#N/A	#N/A	#N/A	7.96995	0.660776	0.545166	0.901234	1.02436	1.28642	0.736263	#N/A	15	ENSG00000132434	LANCL2	protein_coding	LanC like 2 [Source:HGNC Symbol;Acc:HGNC:6509]
IRS2	3.95139	#N/A	4.07788	4.33737	2.26462	#N/A	#N/A	#N/A	#N/A	#N/A	#N/A	0.912632	#N/A	#N/A	#N/A	1.84443	2.5125	#N/A	5.02457	4.49765	0.762288	1.378	4.05096	2.56791	4.14207	3.09638	#N/A	15	ENSG00000185950	IRS2	protein_coding	insulin receptor substrate 2 [Source:HGNC Symbol;Acc:HGNC:6126]
#254865	1.89599	#N/A	1.56544	1.28927	1.24266	#N/A	#N/A	#N/A	#N/A	#N/A	#N/A	1.25914	0.800659	#N/A	#N/A	1.0336	2.21086	#N/A	1.9753	3.78262	#N/A	1.06012	0.97472	1.39202	2.47713	1.75449	#N/A	15	ENSG00000254865		lncRNA	novel transcript
TWSG1	1.12009	#N/A	0.663096	#N/A	0.932011	0.676922	#N/A	#N/A	0.97615	1.28109	#N/A	0.773475	1.08531	0.484884	0.741755	0.508648	#N/A	#N/A	#N/A	2.73101	0.742015	0.606045	#N/A	#N/A	#N/A	0.879359	#N/A	15	ENSG00000128791	TWSG1	protein_coding	twisted gastrulation BMP signaling modulator 1 [Source:HGNC Symbol;Acc:HGNC:12429]
CDYL	0.474767	0.306651	0.272237	0.42823	0.375523	#N/A	#N/A	#N/A	#N/A	#N/A	#N/A	0.294334	#N/A	#N/A	0.353474	#N/A	0.502845	#N/A	0.499037	5.16849	0.600658	0.67834	0.350263	0.717002	0.935984	#N/A	#N/A	15	ENSG00000153046	CDYL	protein_coding	chromodomain Y like [Source:HGNC Symbol;Acc:HGNC:1811]
MTHFR	0.913398	0.561761	0.533967	#N/A	#N/A	#N/A	#N/A	#N/A	#N/A	#N/A	#N/A	1.36357	#N/A	#N/A	#N/A	0.53234	1.53595	0.960961	1.42313	7.53692	1.28342	1.51044	0.898654	1.20301	1.47059	1.18408	#N/A	15	ENSG00000177000	MTHFR	protein_coding	methylenetetrahydrofolate reductase [Source:HGNC Symbol;Acc:HGNC:7436]
NR4A1AS	0.811629	0.300339	1.03912	#N/A	0.370753	#N/A	#N/A	#N/A	#N/A	#N/A	#N/A	0.37508	#N/A	#N/A	#N/A	4.19723	0.25055	#N/A	0.190425	0.184163	6.36604	2.74753	0.317592	0.337516	3.30782	0.230097	#N/A	15	ENSG00000259884	NR4A1AS	lncRNA	NR4A1 antisense RNA [Source:HGNC Symbol;Acc:HGNC:54409]
SCARB2	0.976145	0.541055	0.759212	1.29795	0.959275	#N/A	#N/A	#N/A	#N/A	#N/A	#N/A	0.522328	#N/A	#N/A	#N/A	1.03353	1.09561	#N/A	#N/A	4.68088	0.486012	0.912408	1.00364	0.913613	1.3485	2.18708	#N/A	15	ENSG00000138760	SCARB2	protein_coding	scavenger receptor class B member 2 [Source:HGNC Symbol;Acc:HGNC:1665]
LDLRAD4-AS1	0.356515	#N/A	0.471973	0.180859	0.272647	#N/A	#N/A	#N/A	#N/A	2.38982	#N/A	0.261554	1.54001	1.0987	#N/A	3.40492	#N/A	#N/A	0.204324	#N/A	1.3552	1.02418	0.324004	2.86548	0.569961	#N/A	#N/A	15	ENSG00000267690	LDLRAD4-AS1	lncRNA	LDLRAD4 antisense RNA 1 [Source:HGNC Symbol;Acc:HGNC:48592]
LINC02019	2.60247	1.69594	3.46248	2.13512	1.32138	#N/A	#N/A	#N/A	0.221226	#N/A	#N/A	1.02427	#N/A	#N/A	#N/A	0.992928	#N/A	#N/A	1.2339	0.655304	0.920097	#N/A	1.26168	1.51248	1.5677	1.80853	#N/A	15	ENSG00000273356	LINC02019	lncRNA	long intergenic non-protein coding RNA 2019 [Source:HGNC Symbol;Acc:HGNC:52854]
#230730	0.24111	#N/A	0.727372	0.159052	#N/A	#N/A	#N/A	#N/A	#N/A	#N/A	#N/A	0.23056	0.638956	0.978445	#N/A	2.62402	0.196247	#N/A	0.177204	#N/A	4.8554	0.405464	0.244798	3.56775	0.259794	0.18954	#N/A	15	ENSG00000230730		lncRNA	novel transcript
TMEM51	2.52817	#N/A	0.325553	0.433105	1.64027	#N/A	#N/A	#N/A	#N/A	#N/A	#N/A	1.10924	#N/A	#N/A	#N/A	3.12463	0.816415	#N/A	0.217551	0.491359	6.51947	4.7371	4.64629	6.70961	0.297142	0.573601	#N/A	15	ENSG00000171729	TMEM51	protein_coding	transmembrane protein 51 [Source:HGNC Symbol;Acc:HGNC:25488]
SSPOP	3.33197	#N/A	3.62551	0.319867	0.791033	#N/A	#N/A	#N/A	#N/A	#N/A	#N/A	0.564863	#N/A	#N/A	#N/A	3.9667	0.354319	#N/A	0.20624	0.197145	2.19101	3.58725	3.58164	3.25029	2.70926	0.316752	#N/A	15	ENSG00000197558	SSPOP	transcribed_unitary_pseudogene	SCO-spondin, pseudogene [Source:HGNC Symbol;Acc:HGNC:21998]
ACSL4	0.664244	0.391644	0.448709	#N/A	0.800273	#N/A	#N/A	#N/A	#N/A	#N/A	#N/A	0.816812	#N/A	#N/A	#N/A	0.679962	#N/A	0.704631	0.816821	4.62129	0.778581	0.366742	0.308228	0.67049	0.799547	0.815915	#N/A	15	ENSG00000068366	ACSL4	protein_coding	acyl-CoA synthetase long chain family member 4 [Source:HGNC Symbol;Acc:HGNC:3571]
LAMP2	0.828938	1.20742	1.66761	1.53446	1.56491	#N/A	#N/A	#N/A	#N/A	#N/A	#N/A	1.612	#N/A	0.954877	0.781933	0.981129	#N/A	1.54105	0.798867	5.21119	1.8547	1.15604	1.41208	#N/A	#N/A	#N/A	#N/A	15	ENSG00000005893	LAMP2	protein_coding	lysosomal associated membrane protein 2 [Source:HGNC Symbol;Acc:HGNC:6501]
BIN3	0.96333	0.410714	0.904851	0.970109	0.642619	#N/A	#N/A	#N/A	#N/A	#N/A	#N/A	0.822389	#N/A	#N/A	#N/A	0.714672	0.699838	#N/A	0.819982	6.0213	0.671638	0.544054	0.643105	0.73017	0.811333	#N/A	#N/A	15	ENSG00000147439	BIN3	protein_coding	bridging integrator 3 [Source:HGNC Symbol;Acc:HGNC:1054]
DLEC1	2.17465	0.860507	1.5067	2.28584	1.8755	0.845965	#N/A	#N/A	#N/A	#N/A	#N/A	#N/A	1.90126	0.503994	0.848044	#N/A	#N/A	1.10046	1.63876	1.33163	#N/A	#N/A	#N/A	0.625443	1.11484	1.75955	#N/A	15	ENSG00000008226	DLEC1	protein_coding	DLEC1 cilia and flagella associated protein [Source:HGNC Symbol;Acc:HGNC:2899]
#284930	2.79107	#N/A	3.80878	2.86	5.51547	#N/A	#N/A	#N/A	#N/A	#N/A	#N/A	5.43713	#N/A	#N/A	#N/A	4.89612	3.43153	#N/A	1.33609	1.34488	11.1148	7.23613	9.83372	9.48374	7.81397	3.18722	#N/A	15	ENSG00000284930		lncRNA	novel transcript
ZDHHC18	0.99233	0.766366	1.04118	0.920229	1.62456	1.04962	1.40326	1.43251	1.77702	#N/A	#N/A	#N/A	0.600072	#N/A	#N/A	#N/A	0.673469	1.07448	0.746991	4.94383	#N/A	#N/A	#N/A	#N/A	#N/A	0.966505	#N/A	15	ENSG00000204160	ZDHHC18	protein_coding	zinc finger DHHC-type palmitoyltransferase 18 [Source:HGNC Symbol;Acc:HGNC:20712]
GPCPD1	0.54965	#N/A	0.427707	#N/A	#N/A	#N/A	#N/A	#N/A	#N/A	#N/A	#N/A	0.826486	#N/A	#N/A	#N/A	0.629884	1.14778	0.848651	0.8962	6.73336	0.382955	0.644292	0.749342	0.904136	1.2362	0.48411	1.21607	15	ENSG00000125772	GPCPD1	protein_coding	glycerophosphocholine phosphodiesterase 1 [Source:HGNC Symbol;Acc:HGNC:26957]
UBE2G2	0.549316	#N/A	0.376579	0.661047	#N/A	0.305966	0.579643	#N/A	0.711473	0.684764	#N/A	#N/A	0.475495	#N/A	#N/A	0.473355	0.56707	#N/A	#N/A	5.08805	#N/A	#N/A	0.362169	0.347671	0.434418	0.612399	#N/A	15	ENSG00000184787	UBE2G2	protein_coding	ubiquitin conjugating enzyme E2 G2 [Source:HGNC Symbol;Acc:HGNC:12483]
ARAP1	0.722977	0.476622	0.734428	#N/A	1.23097	#N/A	#N/A	#N/A	#N/A	#N/A	#N/A	1.2931	#N/A	#N/A	#N/A	#N/A	1.14433	1.22654	2.07698	3.79481	1.62428	1.33011	0.996713	1.53551	1.06372	1.35542	#N/A	15	ENSG00000186635	ARAP1	protein_coding	ArfGAP with RhoGAP domain, ankyrin repeat and PH domain 1 [Source:HGNC Symbol;Acc:HGNC:16925]
SERPINB6	0.723324	0.817182	0.904349	#N/A	1.64949	#N/A	#N/A	#N/A	#N/A	#N/A	#N/A	1.20584	#N/A	0.462782	0.510875	#N/A	1.82311	1.64145	4.08195	2.23676	1.10491	1.99485	#N/A	0.558321	#N/A	3.02904	#N/A	15	ENSG00000124570	SERPINB6	protein_coding	serpin family B member 6 [Source:HGNC Symbol;Acc:HGNC:8950]
UACA	1.96348	1.2489	#N/A	1.90211	#N/A	#N/A	#N/A	#N/A	#N/A	#N/A	#N/A	7.18932	#N/A	#N/A	#N/A	2.81038	3.64657	2.68338	5.47547	4.04469	5.75505	6.58383	9.06385	7.41296	6.20684	5.77801	#N/A	15	ENSG00000137831	UACA	protein_coding	uveal autoantigen with coiled-coil domains and ankyrin repeats [Source:HGNC Symbol;Acc:HGNC:15947]
NDEL1	0.723958	#N/A	0.605048	0.58062	0.588573	#N/A	#N/A	#N/A	#N/A	#N/A	#N/A	#N/A	0.45477	#N/A	#N/A	0.529424	0.814233	0.544228	0.655258	6.99872	#N/A	0.328595	0.301428	0.582876	0.750548	0.966293	#N/A	15	ENSG00000166579	NDEL1	protein_coding	nudE neurodevelopment protein 1 like 1 [Source:HGNC Symbol;Acc:HGNC:17620]
AP3D1	0.708574	#N/A	0.744586	0.759149	1.0302	#N/A	#N/A	#N/A	#N/A	0.44762	#N/A	0.373161	#N/A	#N/A	#N/A	0.283255	0.622329	#N/A	#N/A	4.57176	0.549051	0.705528	0.470504	0.623494	0.445453	0.541714	#N/A	15	ENSG00000065000	AP3D1	protein_coding	adaptor related protein complex 3 subunit delta 1 [Source:HGNC Symbol;Acc:HGNC:568]
ZEB2-AS1	3.07043	1.85842	3.69938	#N/A	2.70725	#N/A	#N/A	#N/A	#N/A	#N/A	#N/A	4.93576	#N/A	#N/A	#N/A	2.12227	2.02876	#N/A	4.49151	5.09699	7.86983	6.83484	2.86009	4.93054	4.67404	6.09956	#N/A	15	ENSG00000238057	ZEB2-AS1	lncRNA	ZEB2 antisense RNA 1 [Source:HGNC Symbol;Acc:HGNC:37149]
KSR1	0.934249	#N/A	0.464887	0.824834	1.0855	#N/A	#N/A	#N/A	#N/A	#N/A	#N/A	0.54285	#N/A	#N/A	#N/A	0.295117	0.788913	#N/A	1.39882	4.77548	0.77139	0.63337	0.429859	0.95444	1.00143	1.2617	#N/A	15	ENSG00000141068	KSR1	protein_coding	kinase suppressor of ras 1 [Source:HGNC Symbol;Acc:HGNC:6465]
SLITRK4	2.76574	0.897579	4.33152	#N/A	0.879967	#N/A	#N/A	#N/A	#N/A	#N/A	#N/A	1.09372	#N/A	#N/A	#N/A	0.470207	0.537312	#N/A	0.291705	0.227349	0.331254	0.307368	0.306073	0.30388	5.07182	0.477287	#N/A	15	ENSG00000179542	SLITRK4	protein_coding	SLIT and NTRK like family member 4 [Source:HGNC Symbol;Acc:HGNC:23502]
NCKAP1L	0.420439	0.407762	0.29782	#N/A	0.353726	#N/A	#N/A	#N/A	#N/A	#N/A	#N/A	0.93496	#N/A	#N/A	#N/A	0.308997	0.784848	#N/A	0.935393	6.35933	0.921252	0.724875	0.588714	0.632198	0.6814	#N/A	1.33243	15	ENSG00000123338	NCKAP1L	protein_coding	NCK associated protein 1 like [Source:HGNC Symbol;Acc:HGNC:4862]
PDZRN3	0.184912	#N/A	0.279739	#N/A	0.161563	0.295198	#N/A	#N/A	#N/A	0.21426	#N/A	0.174745	0.208276	0.49405	#N/A	0.924939	#N/A	#N/A	0.113648	#N/A	2.96263	0.4145	2.18516	3.2731	0.226967	#N/A	#N/A	15	ENSG00000121440	PDZRN3	protein_coding	PDZ domain containing ring finger 3 [Source:HGNC Symbol;Acc:HGNC:17704]
VPS41	0.492674	0.308167	#N/A	0.433708	#N/A	#N/A	#N/A	#N/A	#N/A	#N/A	#N/A	0.710145	#N/A	0.318194	#N/A	0.381163	0.676252	#N/A	1.11593	4.5888	0.664401	0.701767	0.41772	0.676066	0.788775	0.514431	#N/A	15	ENSG00000006715	VPS41	protein_coding	VPS41 subunit of HOPS complex [Source:HGNC Symbol;Acc:HGNC:12713]
DHX15	0.51888	#N/A	0.318578	0.698055	#N/A	#N/A	#N/A	#N/A	#N/A	0.318177	#N/A	#N/A	0.294385	0.384008	#N/A	0.377408	#N/A	0.542005	0.67502	8.80018	0.26278	0.390546	0.354831	0.443539	0.59361	#N/A	#N/A	15	ENSG00000109606	DHX15	protein_coding	DEAH-box helicase 15 [Source:HGNC Symbol;Acc:HGNC:2738]
PCBD2	0.680168	0.575188	0.446391	#N/A	0.888902	#N/A	#N/A	#N/A	#N/A	#N/A	#N/A	0.703098	#N/A	0.501525	0.58239	0.839465	#N/A	#N/A	#N/A	6.37905	0.729974	0.604777	0.896165	1.02729	1.31888	0.859502	#N/A	15	ENSG00000132570	PCBD2	protein_coding	pterin-4 alpha-carbinolamine dehydratase 2 [Source:HGNC Symbol;Acc:HGNC:24474]
KCNK10	0.142231	#N/A	0.0808562	#N/A	0.125753	0.0475424	#N/A	#N/A	#N/A	0.0729678	#N/A	0.135506	0.0728352	0.0256264	#N/A	0.133666	#N/A	#N/A	0.0938648	#N/A	1.81908	0.153373	0.846221	0.137153	0.151365	#N/A	#N/A	15	ENSG00000100433	KCNK10	protein_coding	potassium two pore domain channel subfamily K member 10 [Source:HGNC Symbol;Acc:HGNC:6273]
AQP11	1.23136	#N/A	#N/A	#N/A	#N/A	0.883699	1.06893	#N/A	#N/A	0.688288	#N/A	0.900394	1.53873	#N/A	0.71406	0.955658	#N/A	#N/A	1.01193	5.29247	#N/A	0.881198	0.611615	1.00298	1.71299	1.20532	#N/A	15	ENSG00000178301	AQP11	protein_coding	aquaporin 11 [Source:HGNC Symbol;Acc:HGNC:19940]
CIDEB#136305	1.61182	2.1912	1.93612	1.99938	3.52343	#N/A	#N/A	#N/A	#N/A	1.29747	#N/A	#N/A	#N/A	1.09523	#N/A	0.802452	#N/A	#N/A	1.38785	3.46904	1.77952	1.9696	1.24684	1.34541	#N/A	2.32347	#N/A	15	ENSG00000136305	CIDEB	protein_coding	cell death inducing DFFA like effector b [Source:HGNC Symbol;Acc:HGNC:1977]
SLC22A4	4.03787	#N/A	2.8187	4.15182	3.10042	#N/A	#N/A	#N/A	#N/A	#N/A	#N/A	3.74769	#N/A	#N/A	#N/A	3.31296	6.25777	#N/A	2.72706	3.07482	2.36519	2.59153	4.83628	5.57067	6.25998	3.03906	#N/A	15	ENSG00000197208	SLC22A4	protein_coding	solute carrier family 22 member 4 [Source:HGNC Symbol;Acc:HGNC:10968]
OAS3	1.21902	0.9387	1.238	#N/A	1.54187	#N/A	#N/A	#N/A	#N/A	#N/A	#N/A	0.985215	#N/A	#N/A	#N/A	1.97935	#N/A	1.52409	1.33559	5.06158	0.689705	0.688834	1.12795	0.93628	1.32278	1.77217	#N/A	15	ENSG00000111331	OAS3	protein_coding	2'-5'-oligoadenylate synthetase 3 [Source:HGNC Symbol;Acc:HGNC:8088]
LRRC69	0.804231	#N/A	#N/A	#N/A	#N/A	0.916966	2.03104	1.03221	#N/A	0.908796	#N/A	#N/A	1.04096	0.518102	#N/A	0.512898	1.23956	#N/A	#N/A	6.65733	#N/A	0.545961	0.440079	0.64102	1.1235	0.865411	#N/A	15	ENSG00000214954	LRRC69	protein_coding	leucine rich repeat containing 69 [Source:HGNC Symbol;Acc:HGNC:34303]
NBPF26	0.748598	#N/A	0.798602	#N/A	0.910067	#N/A	#N/A	#N/A	#N/A	#N/A	#N/A	0.933147	#N/A	#N/A	#N/A	1.37618	1.38911	0.763255	2.9819	7.07737	0.831853	0.869596	1.4797	1.43616	1.38055	1.34662	#N/A	15	ENSG00000273136	NBPF26	protein_coding	NBPF member 26 [Source:HGNC Symbol;Acc:HGNC:49571]
RPGR	0.72693	#N/A	0.389504	0.928189	0.636203	#N/A	#N/A	#N/A	#N/A	0.435895	#N/A	0.748052	#N/A	#N/A	#N/A	1.10643	#N/A	#N/A	1.07859	7.17965	0.437477	0.471748	0.724721	0.767241	0.764171	0.737911	#N/A	15	ENSG00000156313	RPGR	protein_coding	retinitis pigmentosa GTPase regulator [Source:HGNC Symbol;Acc:HGNC:10295]
AIFM3	2.46695	#N/A	2.11205	0.249371	0.623624	#N/A	#N/A	#N/A	#N/A	#N/A	#N/A	0.659238	#N/A	#N/A	#N/A	2.16599	0.264931	#N/A	0.226552	0.186328	5.92913	4.46362	5.10249	7.85751	2.96303	0.247308	#N/A	15	ENSG00000183773	AIFM3	protein_coding	apoptosis inducing factor mitochondria associated 3 [Source:HGNC Symbol;Acc:HGNC:26398]
UBTD1	3.0587	#N/A	3.76807	2.72285	2.60778	#N/A	#N/A	#N/A	#N/A	#N/A	#N/A	2.80332	#N/A	#N/A	#N/A	2.36999	2.4655	#N/A	0.882476	2.90524	1.97174	1.38382	2.64726	2.15176	1.41531	2.61601	#N/A	15	ENSG00000165886	UBTD1	protein_coding	ubiquitin domain containing 1 [Source:HGNC Symbol;Acc:HGNC:25683]
#246731	1.95913	#N/A	1.79771	1.22337	#N/A	0.747809	#N/A	#N/A	#N/A	#N/A	#N/A	1.0285	0.941812	#N/A	#N/A	1.53392	1.25358	#N/A	#N/A	0.475266	1.07057	1.13821	1.52613	1.31208	1.22029	1.35063	#N/A	15	ENSG00000246731		lncRNA	uncharacterized protein MGC16275 [Source:NCBI gene (formerly Entrezgene);Acc:85001]
ID1	0.340704	0.134875	0.410757	#N/A	0.236996	#N/A	#N/A	#N/A	#N/A	0.603254	#N/A	0.260948	#N/A	0.880297	#N/A	3.94506	#N/A	0.124506	#N/A	0.165301	4.1498	0.843625	4.28678	3.57267	0.486851	#N/A	#N/A	15	ENSG00000125968	ID1	protein_coding	inhibitor of DNA binding 1, HLH protein [Source:HGNC Symbol;Acc:HGNC:5360]
RAB10	0.419408	0.290308	0.245155	#N/A	0.666065	#N/A	#N/A	#N/A	#N/A	#N/A	#N/A	0.357033	#N/A	#N/A	#N/A	0.54036	0.66823	#N/A	0.695385	4.84646	0.385016	0.331896	0.437531	0.594306	0.634814	0.51682	#N/A	15	ENSG00000084733	RAB10	protein_coding	RAB10, member RAS oncogene family [Source:HGNC Symbol;Acc:HGNC:9759]
CDK6-AS1	1.18333	#N/A	1.53595	0.185781	0.329504	2.15997	#N/A	#N/A	#N/A	1.13445	#N/A	0.447511	2.11597	#N/A	#N/A	1.94233	0.224702	#N/A	#N/A	0.175796	1.58111	1.20697	1.36526	1.51798	#N/A	#N/A	#N/A	15	ENSG00000237819	CDK6-AS1	lncRNA	CDK6 antisense RNA 1 [Source:HGNC Symbol;Acc:HGNC:40141]
KLHDC10	0.491886	0.576949	0.26645	#N/A	#N/A	#N/A	#N/A	#N/A	#N/A	#N/A	#N/A	0.481113	0.319243	#N/A	#N/A	0.520053	0.91624	0.50939	#N/A	6.09535	0.403134	0.32793	0.362152	0.566064	0.86526	0.536138	#N/A	15	ENSG00000128607	KLHDC10	protein_coding	kelch domain containing 10 [Source:HGNC Symbol;Acc:HGNC:22194]
HSPBAP1	0.523494	0.494615	0.469587	1.00441	#N/A	#N/A	#N/A	#N/A	#N/A	#N/A	#N/A	0.912076	#N/A	#N/A	#N/A	0.85637	1.4356	#N/A	1.03799	8.28125	0.613342	0.633741	0.895857	1.00729	1.22503	0.730092	#N/A	15	ENSG00000169087	HSPBAP1	protein_coding	HSPB1 associated protein 1 [Source:HGNC Symbol;Acc:HGNC:16389]
ZNF518A	0.439206	0.415435	#N/A	#N/A	#N/A	#N/A	#N/A	#N/A	#N/A	#N/A	#N/A	0.744494	#N/A	0.321459	0.458953	0.288508	0.819373	#N/A	0.4918	8.76571	0.48852	0.596985	0.475753	0.701705	0.796847	0.548707	#N/A	15	ENSG00000177853	ZNF518A	protein_coding	zinc finger protein 518A [Source:HGNC Symbol;Acc:HGNC:29009]
CYP4F3	0.174455	#N/A	0.18602	#N/A	0.143076	#N/A	#N/A	#N/A	#N/A	0.071282	#N/A	0.168414	#N/A	0.0710533	#N/A	0.312424	#N/A	0.0814185	0.117623	#N/A	0.159779	0.184233	0.215271	0.244842	0.184709	0.122631	#N/A	15	ENSG00000186529	CYP4F3	protein_coding	cytochrome P450 family 4 subfamily F member 3 [Source:HGNC Symbol;Acc:HGNC:2646]
RAB24	0.82209	0.656799	0.756221	#N/A	0.642854	#N/A	#N/A	#N/A	#N/A	#N/A	#N/A	2.49753	#N/A	#N/A	#N/A	0.914029	2.13118	1.33585	#N/A	5.01159	2.28329	2.63554	1.56776	1.70385	1.27452	1.94537	#N/A	15	ENSG00000169228	RAB24	protein_coding	RAB24, member RAS oncogene family [Source:HGNC Symbol;Acc:HGNC:9765]
TPD52L2	0.790758	#N/A	1.02213	1.49737	0.780539	#N/A	#N/A	#N/A	#N/A	#N/A	#N/A	0.964406	#N/A	#N/A	#N/A	0.78086	1.5693	#N/A	1.2424	2.96172	1.16651	1.21737	1.12626	1.05282	0.95223	1.20274	#N/A	15	ENSG00000101150	TPD52L2	protein_coding	TPD52 like 2 [Source:HGNC Symbol;Acc:HGNC:12007]
TOMM40L	1.64553	1.39201	3.38205	2.48861	2.5359	#N/A	#N/A	#N/A	#N/A	#N/A	#N/A	1.92549	#N/A	#N/A	#N/A	#N/A	1.74242	#N/A	1.40127	1.36067	2.69439	2.87711	1.82318	1.744	1.04577	1.39663	#N/A	15	ENSG00000158882	TOMM40L	protein_coding	translocase of outer mitochondrial membrane 40 like [Source:HGNC Symbol;Acc:HGNC:25756]
SLC22A23	1.17262	#N/A	0.834278	2.38419	1.14189	2.29867	1.95711	1.57861	3.32173	#N/A	#N/A	1.29023	1.72546	#N/A	#N/A	1.60292	#N/A	#N/A	1.79129	2.89742	#N/A	#N/A	1.56111	#N/A	#N/A	1.5896	#N/A	15	ENSG00000137266	SLC22A23	protein_coding	solute carrier family 22 member 23 [Source:HGNC Symbol;Acc:HGNC:21106]
TPCN2	0.990724	#N/A	0.601214	0.887959	1.30726	#N/A	#N/A	#N/A	#N/A	#N/A	#N/A	1.68753	#N/A	#N/A	#N/A	1.47679	1.14354	#N/A	1.06889	3.76399	1.16661	1.02711	1.51036	1.86788	1.39968	1.05931	#N/A	15	ENSG00000162341	TPCN2	protein_coding	two pore segment channel 2 [Source:HGNC Symbol;Acc:HGNC:20820]
SHE	0.707706	#N/A	0.560841	#N/A	0.237889	#N/A	#N/A	#N/A	#N/A	2.53685	#N/A	0.261041	1.3572	0.841787	#N/A	3.73359	0.214314	#N/A	#N/A	0.1671	1.05845	#N/A	5.43036	2.06819	1.56367	0.209406	#N/A	15	ENSG00000169291	SHE	protein_coding	Src homology 2 domain containing E [Source:HGNC Symbol;Acc:HGNC:27004]
WDFY3-AS2	0.186206	0.0647773	0.187289	#N/A	0.116254	#N/A	#N/A	#N/A	#N/A	#N/A	#N/A	0.172278	#N/A	0.223925	0.0331172	0.193729	0.144095	#N/A	#N/A	0.149332	0.220379	0.19213	0.194443	0.219842	0.197008	#N/A	#N/A	15	ENSG00000180769	WDFY3-AS2	lncRNA	WDFY3 antisense RNA 2 [Source:HGNC Symbol;Acc:HGNC:21603]
SLC35E1	0.653836	0.785762	0.653749	1.23283	0.993699	#N/A	#N/A	#N/A	#N/A	0.605126	#N/A	#N/A	#N/A	0.518719	#N/A	0.702387	0.680033	#N/A	#N/A	1.7566	0.713813	0.386895	0.914361	0.762954	0.884304	#N/A	#N/A	15	ENSG00000127526	SLC35E1	protein_coding	solute carrier family 35 member E1 [Source:HGNC Symbol;Acc:HGNC:20803]
#286194	1.28774	0.229103	1.26993	#N/A	0.250497	#N/A	#N/A	#N/A	#N/A	#N/A	#N/A	0.268241	#N/A	#N/A	#N/A	4.38875	0.229542	#N/A	0.184813	0.163372	7.85543	2.0896	0.343144	6.21465	0.778203	0.222212	#N/A	15	ENSG00000286194		lncRNA	Novel transcript
TET2-AS1	1.47362	#N/A	1.56054	#N/A	2.0348	#N/A	#N/A	#N/A	#N/A	#N/A	#N/A	1.29557	1.46458	0.856528	#N/A	1.19287	2.02941	#N/A	#N/A	1.71336	2.02567	1.32455	1.72586	2.14102	2.1402	2.30992	#N/A	15	ENSG00000251586	TET2-AS1	lncRNA	TET2 antisense RNA 1 [Source:HGNC Symbol;Acc:HGNC:41125]
KPNA2	0.865254	0.895531	1.02874	#N/A	1.60827	#N/A	0.765057	#N/A	#N/A	0.645415	#N/A	0.787002	#N/A	0.792727	#N/A	0.643209	#N/A	#N/A	#N/A	6.34194	1.11133	1.0348	0.722708	0.65709	0.517047	#N/A	#N/A	15	ENSG00000182481	KPNA2	protein_coding	karyopherin subunit alpha 2 [Source:HGNC Symbol;Acc:HGNC:6395]
SNX16	0.923517	1.07168	0.809109	1.22414	#N/A	#N/A	#N/A	#N/A	#N/A	#N/A	#N/A	1.03181	#N/A	0.847955	0.800887	0.820256	1.00436	#N/A	#N/A	5.9261	0.995124	0.745159	1.16113	1.11265	1.1724	#N/A	#N/A	15	ENSG00000104497	SNX16	protein_coding	sorting nexin 16 [Source:HGNC Symbol;Acc:HGNC:14980]
PLCXD1	1.46281	0.665423	1.02066	1.63451	1.32149	#N/A	#N/A	#N/A	#N/A	#N/A	#N/A	1.59053	#N/A	#N/A	#N/A	1.02656	#N/A	#N/A	1.04685	6.10395	1.14319	1.49837	1.5376	1.57294	1.82012	1.14047	#N/A	15	ENSG00000182378	PLCXD1	protein_coding	phosphatidylinositol specific phospholipase C X domain containing 1 [Source:HGNC Symbol;Acc:HGNC:23148]
MAP4K5	0.46257	#N/A	#N/A	#N/A	#N/A	0.760394	0.661299	0.939887	0.994183	0.443898	#N/A	#N/A	0.759742	0.285352	0.349025	#N/A	#N/A	0.52826	0.660915	4.19521	0.406538	0.31197	#N/A	#N/A	0.316291	#N/A	#N/A	15	ENSG00000012983	MAP4K5	protein_coding	mitogen-activated protein kinase kinase kinase kinase 5 [Source:HGNC Symbol;Acc:HGNC:6867]
#257663	1.5962	#N/A	1.83211	#N/A	#N/A	#N/A	#N/A	#N/A	#N/A	2.56432	#N/A	2.30088	1.9955	0.983403	#N/A	1.70843	1.61705	#N/A	#N/A	0.686769	2.52127	1.90512	1.5264	2.50385	4.43296	1.96646	#N/A	15	ENSG00000257663		lncRNA	novel transcript, antisense to C12orf44
SIAH1	0.506527	#N/A	#N/A	#N/A	#N/A	#N/A	#N/A	#N/A	#N/A	0.656084	#N/A	0.987757	0.40422	0.478948	0.73448	0.645537	#N/A	#N/A	1.17707	7.66031	0.716178	0.819527	0.815693	1.08867	1.30755	0.809732	#N/A	15	ENSG00000196470	SIAH1	protein_coding	siah E3 ubiquitin protein ligase 1 [Source:HGNC Symbol;Acc:HGNC:10857]
#235277	0.646425	#N/A	0.526411	#N/A	#N/A	1.29192	#N/A	#N/A	#N/A	0.702683	#N/A	#N/A	1.16962	1.03661	0.0789048	2.01303	#N/A	#N/A	0.18151	#N/A	2.06506	0.831618	3.05459	2.96508	0.609544	0.203822	#N/A	15	ENSG00000235277		lncRNA	novel transcript
HTT	0.35923	#N/A	#N/A	#N/A	#N/A	#N/A	#N/A	#N/A	#N/A	0.362581	#N/A	0.798144	0.440489	0.261153	#N/A	#N/A	0.364834	0.461267	1.50241	5.04208	0.702912	0.763509	0.321103	0.723744	0.741448	0.639999	#N/A	15	ENSG00000197386	HTT	protein_coding	huntingtin [Source:HGNC Symbol;Acc:HGNC:4851]
CNEP1R1	0.792389	0.73725	1.08903	0.874834	1.22958	#N/A	#N/A	#N/A	#N/A	#N/A	#N/A	0.618172	#N/A	#N/A	#N/A	0.483527	0.792482	0.735643	1.37403	5.94945	0.567507	#N/A	0.49883	0.464882	0.788336	#N/A	#N/A	15	ENSG00000205423	CNEP1R1	protein_coding	CTD nuclear envelope phosphatase 1 regulatory subunit 1 [Source:HGNC Symbol;Acc:HGNC:26759]
NUDT19-DT	1.85894	#N/A	1.33392	#N/A	0.629293	#N/A	0.0887537	#N/A	#N/A	#N/A	#N/A	#N/A	#N/A	1.29395	0.54472	1.35032	0.398127	#N/A	#N/A	0.194504	2.48613	2.35247	1.64707	1.31826	2.56795	0.353125	#N/A	15	ENSG00000267475	NUDT19-DT	lncRNA	NUDT19 divergent transcript [Source:HGNC Symbol;Acc:HGNC:55296]
BRI3	0.588448	0.693934	0.808947	0.965605	0.827946	#N/A	#N/A	#N/A	#N/A	#N/A	#N/A	1.1832	#N/A	#N/A	#N/A	0.853925	0.987199	#N/A	1.37983	4.30773	0.576084	0.614054	1.08818	0.990146	0.435632	#N/A	#N/A	15	ENSG00000164713	BRI3	protein_coding	brain protein I3 [Source:HGNC Symbol;Acc:HGNC:1109]
PTCH2	1.2293	#N/A	1.60762	#N/A	1.60987	#N/A	#N/A	#N/A	#N/A	0.994823	#N/A	2.26956	#N/A	1.10682	#N/A	1.53735	1.21597	#N/A	#N/A	5.24724	1.29977	1.49333	1.78674	2.09278	2.00361	2.16937	#N/A	15	ENSG00000117425	PTCH2	protein_coding	patched 2 [Source:HGNC Symbol;Acc:HGNC:9586]
DNAJC13	0.556773	0.71894	0.403193	#N/A	0.575643	#N/A	#N/A	#N/A	#N/A	#N/A	#N/A	0.699902	#N/A	#N/A	#N/A	0.519956	0.469996	#N/A	1.07149	8.31701	0.564163	0.453734	0.468548	0.584618	0.781586	0.984104	#N/A	15	ENSG00000138246	DNAJC13	protein_coding	DnaJ heat shock protein family (Hsp40) member C13 [Source:HGNC Symbol;Acc:HGNC:30343]
BCL2L2-PABPN1	1.14676	1.12728	1.04071	#N/A	2.05218	#N/A	#N/A	#N/A	#N/A	#N/A	#N/A	7.2136	#N/A	0.722955	#N/A	0.807924	2.49692	#N/A	#N/A	3.40882	5.04493	6.30024	3.30772	7.57582	3.86342	3.6623	#N/A	15	ENSG00000258643	BCL2L2-PABPN1	protein_coding	BCL2L2-PABPN1 readthrough [Source:HGNC Symbol;Acc:HGNC:42959]
LINC02284	2.13301	1.05792	1.84503	1.93753	2.3074	#N/A	#N/A	#N/A	#N/A	#N/A	#N/A	1.0344	#N/A	#N/A	#N/A	#N/A	2.41434	#N/A	3.17365	2.27692	1.64295	1.98873	1.74596	2.09371	2.21082	3.2347	#N/A	15	ENSG00000259719	LINC02284	lncRNA	long intergenic non-protein coding RNA 2284 [Source:HGNC Symbol;Acc:HGNC:53201]
GLA	0.964051	1.40406	1.82838	#N/A	1.89877	#N/A	#N/A	#N/A	#N/A	#N/A	#N/A	1.77271	#N/A	0.76396	#N/A	1.9288	#N/A	1.65116	#N/A	1.07118	4.33291	3.23147	3.03634	1.55143	1.26033	2.03706	#N/A	15	ENSG00000102393	GLA	protein_coding	galactosidase alpha [Source:HGNC Symbol;Acc:HGNC:4296]
EIF3C	0.898468	#N/A	0.765021	0.915284	1.62677	#N/A	#N/A	#N/A	#N/A	0.810106	#N/A	#N/A	0.593849	0.687496	#N/A	0.896435	#N/A	#N/A	#N/A	4.98124	0.941259	1.24572	0.617718	1.02043	0.668905	1.19005	#N/A	15	ENSG00000184110	EIF3C	protein_coding	eukaryotic translation initiation factor 3 subunit C [Source:HGNC Symbol;Acc:HGNC:3279]
#288033	1.08284	0.970543	#N/A	1.34252	1.12573	#N/A	#N/A	#N/A	#N/A	#N/A	#N/A	#N/A	0.934243	0.664402	#N/A	0.807927	1.40693	#N/A	#N/A	4.23763	1.0926	0.963761	1.33969	1.43507	2.5395	1.51237	#N/A	15	ENSG00000288033		lncRNA	novel transcript
#257831	1.10937	#N/A	0.839578	#N/A	1.1821	#N/A	#N/A	#N/A	#N/A	#N/A	#N/A	1.06654	1.78309	0.746121	#N/A	1.18872	1.62669	#N/A	#N/A	3.65088	1.26287	1.37411	1.17114	1.45504	1.95791	1.28309	#N/A	15	ENSG00000257831		lncRNA	novel transcript, antisense to HEATR5A
PPP4R3A	0.492881	#N/A	#N/A	#N/A	#N/A	0.218458	#N/A	#N/A	#N/A	0.39141	#N/A	#N/A	0.279122	0.348555	#N/A	0.50802	0.526551	0.454548	0.566874	6.84881	#N/A	0.363498	0.442735	0.547669	0.654305	0.42043	#N/A	15	ENSG00000100796	PPP4R3A	protein_coding	protein phosphatase 4 regulatory subunit 3A [Source:HGNC Symbol;Acc:HGNC:20219]
ASAP1-IT2	1.19576	#N/A	#N/A	#N/A	1.28006	#N/A	#N/A	#N/A	#N/A	#N/A	#N/A	1.42596	#N/A	#N/A	#N/A	1.51814	1.61955	1.21372	2.56937	2.16412	1.0855	0.745181	1.70946	1.87629	2.97043	2.1405	0.45555	15	ENSG00000280543	ASAP1-IT2	lncRNA	ASAP1 intronic transcript 2 [Source:HGNC Symbol;Acc:HGNC:48917]
TST	1.71629	1.40294	3.64189	#N/A	1.23063	#N/A	#N/A	#N/A	#N/A	1.16107	#N/A	1.92714	#N/A	2.12281	0.738067	2.08058	#N/A	#N/A	#N/A	#N/A	6.83155	5.64933	5.47981	4.93513	1.49329	0.554513	#N/A	15	ENSG00000128311	TST	protein_coding	thiosulfate sulfurtransferase [Source:HGNC Symbol;Acc:HGNC:12388]
BAALC-AS1	1.47596	1.04362	1.97099	#N/A	#N/A	2.28235	#N/A	0.121451	0.149544	1.78709	#N/A	2.34265	2.01144	1.17024	#N/A	#N/A	#N/A	#N/A	#N/A	0.385185	1.04586	#N/A	0.846532	1.34901	2.04124	#N/A	#N/A	15	ENSG00000247081	BAALC-AS1	lncRNA	BAALC antisense RNA 1 [Source:HGNC Symbol;Acc:HGNC:50461]
TAPT1	0.524952	#N/A	0.597535	0.723859	#N/A	#N/A	#N/A	#N/A	#N/A	0.698716	#N/A	0.982188	0.487298	0.446709	#N/A	0.836756	#N/A	#N/A	0.824369	6.11457	0.278104	0.513049	0.820969	0.734912	1.12203	#N/A	#N/A	15	ENSG00000169762	TAPT1	protein_coding	transmembrane anterior posterior transformation 1 [Source:HGNC Symbol;Acc:HGNC:26887]
NSF#073969	0.426089	#N/A	#N/A	#N/A	#N/A	#N/A	#N/A	#N/A	#N/A	0.339401	#N/A	0.468742	0.456998	0.354918	0.370938	0.433234	0.608629	#N/A	0.821331	5.82983	0.439826	0.364251	0.340338	0.585872	0.798647	#N/A	#N/A	15	ENSG00000073969	NSF	protein_coding	N-ethylmaleimide sensitive factor, vesicle fusing ATPase [Source:HGNC Symbol;Acc:HGNC:8016]
LMNB1	0.670967	0.604996	0.550209	0.878556	1.3036	#N/A	#N/A	#N/A	#N/A	1.03945	#N/A	0.975011	#N/A	0.668421	1.12828	0.492215	#N/A	#N/A	#N/A	4.62743	0.818562	#N/A	1.04423	0.881961	0.724015	#N/A	#N/A	15	ENSG00000113368	LMNB1	protein_coding	lamin B1 [Source:HGNC Symbol;Acc:HGNC:6637]
OXER1	1.61481	#N/A	1.69211	0.330878	#N/A	#N/A	#N/A	#N/A	#N/A	1.63767	#N/A	0.620046	#N/A	1.29196	#N/A	3.66534	0.358132	#N/A	#N/A	0.18975	5.99265	4.73099	8.16784	8.22053	5.25242	0.343283	#N/A	15	ENSG00000162881	OXER1	protein_coding	oxoeicosanoid receptor 1 [Source:HGNC Symbol;Acc:HGNC:24884]
MYLK	1.10527	#N/A	#N/A	#N/A	#N/A	1.49432	#N/A	#N/A	#N/A	1.92009	#N/A	1.15307	2.09909	1.09533	1.51757	1.18296	0.897377	#N/A	0.493796	#N/A	0.805622	1.10022	1.12458	1.22787	1.98114	#N/A	#N/A	15	ENSG00000065534	MYLK	protein_coding	myosin light chain kinase [Source:HGNC Symbol;Acc:HGNC:7590]
RHBDL2	0.869984	#N/A	#N/A	#N/A	#N/A	#N/A	#N/A	#N/A	0.846964	1.45022	#N/A	0.974601	2.80836	1.04985	0.808158	0.831976	#N/A	#N/A	1.69141	3.79527	0.893452	0.885036	#N/A	1.03729	1.4718	1.24931	#N/A	15	ENSG00000158315	RHBDL2	protein_coding	rhomboid like 2 [Source:HGNC Symbol;Acc:HGNC:16083]
VAMP3	0.985734	0.900203	0.93872	0.898434	1.22801	#N/A	#N/A	#N/A	#N/A	#N/A	#N/A	#N/A	#N/A	0.64046	#N/A	0.561619	1.18222	#N/A	1.20565	6.28696	0.929121	0.713453	0.652681	0.666125	#N/A	1.31011	#N/A	15	ENSG00000049245	VAMP3	protein_coding	vesicle associated membrane protein 3 [Source:HGNC Symbol;Acc:HGNC:12644]
#259755	1.27174	0.516837	#N/A	#N/A	0.552129	#N/A	#N/A	#N/A	#N/A	0.92086	#N/A	0.731526	1.57595	1.0183	#N/A	3.73502	#N/A	#N/A	#N/A	0.20252	3.91474	3.53078	3.35597	4.46142	4.01939	0.302424	#N/A	15	ENSG00000259755		lncRNA	novel transcript, antisense to LRRK1
ADAP1	0.806771	1.4162	3.22997	#N/A	4.28739	#N/A	#N/A	#N/A	#N/A	#N/A	#N/A	1.15689	#N/A	#N/A	#N/A	#N/A	1.47603	1.68943	3.2769	3.59501	4.28535	2.87823	0.50722	0.772482	#N/A	1.72074	1.13814	15	ENSG00000105963	ADAP1	protein_coding	ArfGAP with dual PH domains 1 [Source:HGNC Symbol;Acc:HGNC:16486]
NUP42	0.384362	#N/A	#N/A	#N/A	#N/A	0.718038	0.921929	1.13433	#N/A	0.554972	#N/A	0.573346	0.521343	0.567962	0.770193	#N/A	#N/A	#N/A	#N/A	7.88152	0.573587	0.310118	0.367225	0.456432	0.541095	#N/A	#N/A	15	ENSG00000136243	NUP42	protein_coding	nucleoporin 42 [Source:HGNC Symbol;Acc:HGNC:17010]
#177369	0.365459	#N/A	#N/A	0.592763	#N/A	0.443383	0.813325	#N/A	#N/A	#N/A	#N/A	#N/A	0.599761	0.286539	#N/A	#N/A	0.705476	#N/A	#N/A	6.15801	0.325194	0.520269	0.363111	0.4917	0.593204	1.94016	1.05654	15	ENSG00000177369		lncRNA	uncharacterized FLJ40194 [Source:NCBI gene (formerly Entrezgene);Acc:124871]
NOM1	0.489819	#N/A	0.447964	0.836504	0.694914	0.572426	0.800579	0.779589	#N/A	0.512717	#N/A	#N/A	0.54616	0.398061	#N/A	0.412594	#N/A	0.761434	#N/A	6.83554	#N/A	#N/A	#N/A	#N/A	0.479058	0.98512	#N/A	15	ENSG00000146909	NOM1	protein_coding	nucleolar protein with MIF4G domain 1 [Source:HGNC Symbol;Acc:HGNC:13244]
NCSTN	0.576784	0.922626	0.778292	#N/A	0.792316	#N/A	#N/A	#N/A	#N/A	#N/A	#N/A	1.05994	#N/A	0.725438	0.957799	1.03422	#N/A	#N/A	1.05963	4.52148	1.41366	0.98697	1.2627	0.65621	0.770836	#N/A	#N/A	15	ENSG00000162736	NCSTN	protein_coding	nicastrin [Source:HGNC Symbol;Acc:HGNC:17091]
TAPT1-AS1	0.436824	#N/A	#N/A	#N/A	#N/A	#N/A	#N/A	#N/A	#N/A	1.74378	#N/A	1.0763	0.916673	0.684293	#N/A	1.21673	2.91107	#N/A	1.66041	7.12201	0.439371	1.03784	1.2893	1.19936	1.62603	0.517672	#N/A	15	ENSG00000263327	TAPT1-AS1	lncRNA	TAPT1 antisense RNA 1 (head to head) [Source:HGNC Symbol;Acc:HGNC:26832]
EGR1	1.78275	#N/A	2.19117	3.46735	2.20536	#N/A	#N/A	#N/A	#N/A	#N/A	#N/A	4.7778	#N/A	#N/A	#N/A	4.47463	7.1608	#N/A	3.24115	3.7693	11.0239	6.71428	9.82221	6.45781	5.86562	6.9174	#N/A	15	ENSG00000120738	EGR1	protein_coding	early growth response 1 [Source:HGNC Symbol;Acc:HGNC:3238]
SAMD8	0.265414	0.416461	#N/A	#N/A	#N/A	#N/A	#N/A	#N/A	#N/A	#N/A	#N/A	0.909996	#N/A	0.287449	#N/A	0.806868	1.05765	0.525719	0.792845	6.62713	0.705541	0.67826	0.685729	0.967013	1.15114	0.554701	#N/A	15	ENSG00000156671	SAMD8	protein_coding	sterile alpha motif domain containing 8 [Source:HGNC Symbol;Acc:HGNC:26320]
CEP112	0.820327	#N/A	#N/A	1.23936	#N/A	4.13475	4.96828	3.49607	3.50708	3.89321	#N/A	#N/A	2.55262	#N/A	0.801788	1.75608	#N/A	#N/A	1.5401	5.01567	#N/A	#N/A	1.26797	#N/A	1.05521	2.66238	#N/A	15	ENSG00000154240	CEP112	protein_coding	centrosomal protein 112 [Source:HGNC Symbol;Acc:HGNC:28514]
LINC01678	0.658307	#N/A	1.21704	2.28928	#N/A	#N/A	#N/A	#N/A	#N/A	1.1931	#N/A	2.05979	#N/A	#N/A	#N/A	3.74621	3.31504	#N/A	1.17182	3.38875	1.57619	1.65144	3.4549	2.77311	2.35771	1.72755	#N/A	15	ENSG00000225331	LINC01678	lncRNA	long intergenic non-protein coding RNA 1678 [Source:HGNC Symbol;Acc:HGNC:52466]
CORO1C	0.375426	0.689236	#N/A	#N/A	#N/A	#N/A	#N/A	#N/A	#N/A	#N/A	#N/A	6.11633	#N/A	0.82968	0.794568	3.15161	2.38182	#N/A	0.984698	3.4356	6.55254	4.77269	4.225	5.04061	3.62983	4.61868	#N/A	15	ENSG00000110880	CORO1C	protein_coding	coronin 1C [Source:HGNC Symbol;Acc:HGNC:2254]
CDK2AP1	0.777964	1.6742	1.17002	1.39777	#N/A	0.864494	#N/A	#N/A	#N/A	#N/A	#N/A	1.58204	#N/A	0.740279	#N/A	2.11069	#N/A	#N/A	1.31306	#N/A	1.30839	1.61025	1.62168	1.94072	1.19569	1.45907	#N/A	15	ENSG00000111328	CDK2AP1	protein_coding	cyclin dependent kinase 2 associated protein 1 [Source:HGNC Symbol;Acc:HGNC:14002]
CFL1	#N/A	1.88094	2.01429	1.45274	#N/A	0.678165	1.05576	0.939831	#N/A	#N/A	#N/A	1.97453	#N/A	1.59903	0.747767	#N/A	#N/A	4.07851	1.21277	#N/A	3.9502	2.13947	2.26767	#N/A	#N/A	#N/A	3.73479	15	ENSG00000172757	CFL1	protein_coding	cofilin 1 [Source:HGNC Symbol;Acc:HGNC:1874]
TAGLN2	#N/A	1.22796	0.601405	1.15051	0.646386	#N/A	#N/A	#N/A	#N/A	1.14803	#N/A	2.43719	#N/A	1.55318	1.43281	2.46425	0.661952	#N/A	#N/A	#N/A	2.99124	1.63349	3.77509	#N/A	#N/A	1.77958	1.48115	15	ENSG00000158710	TAGLN2	protein_coding	transgelin 2 [Source:HGNC Symbol;Acc:HGNC:11554]
GNG5	#N/A	1.31129	1.78314	0.925469	1.4006	#N/A	#N/A	#N/A	#N/A	#N/A	#N/A	2.4579	#N/A	1.06597	1.12695	1.49533	#N/A	0.86459	0.861091	3.08925	3.20682	2.19441	2.57131	0.51281	#N/A	#N/A	#N/A	15	ENSG00000174021	GNG5	protein_coding	G protein subunit gamma 5 [Source:HGNC Symbol;Acc:HGNC:4408]
PTP4A2	#N/A	0.71355	0.637357	0.409883	0.889256	#N/A	#N/A	#N/A	#N/A	#N/A	#N/A	0.932282	#N/A	0.388577	#N/A	0.430957	0.630687	0.811251	0.823856	2.36381	1.12259	0.905268	0.377477	#N/A	#N/A	0.472456	#N/A	15	ENSG00000184007	PTP4A2	protein_coding	protein tyrosine phosphatase 4A2 [Source:HGNC Symbol;Acc:HGNC:9635]
KLF6	#N/A	0.853907	0.520072	#N/A	1.41422	#N/A	#N/A	#N/A	#N/A	#N/A	#N/A	1.13986	#N/A	#N/A	#N/A	1.84837	1.44845	#N/A	2.00934	7.75319	0.832394	0.433594	1.40787	0.495399	0.389433	1.40791	1.12723	15	ENSG00000067082	KLF6	protein_coding	Kruppel like factor 6 [Source:HGNC Symbol;Acc:HGNC:2235]
MYL12A	#N/A	1.03417	1.34131	1.17418	#N/A	2.32622	2.42404	2.27938	1.13103	0.606908	#N/A	#N/A	#N/A	1.77476	1.1157	#N/A	#N/A	2.16896	0.881703	#N/A	1.22209	0.581299	0.579284	#N/A	#N/A	#N/A	#N/A	15	ENSG00000101608	MYL12A	protein_coding	myosin light chain 12A [Source:HGNC Symbol;Acc:HGNC:16701]
COX6A1	#N/A	1.41542	1.13061	#N/A	#N/A	2.32223	2.32827	1.3486	#N/A	#N/A	#N/A	0.874363	#N/A	3.1208	1.16457	0.801439	#N/A	2.6397	#N/A	1.61665	3.06672	1.4145	3.26342	#N/A	#N/A	#N/A	2.73367	15	ENSG00000111775	COX6A1	protein_coding	cytochrome c oxidase subunit 6A1 [Source:HGNC Symbol;Acc:HGNC:2277]
SLC25A5	#N/A	1.83041	1.4653	0.966245	#N/A	1.11306	1.28615	#N/A	#N/A	#N/A	#N/A	1.92326	#N/A	2.6346	0.6593	1.11125	#N/A	3.46304	#N/A	4.0934	4.21215	2.40619	3.41696	#N/A	#N/A	#N/A	4.49617	15	ENSG00000005022	SLC25A5	protein_coding	solute carrier family 25 member 5 [Source:HGNC Symbol;Acc:HGNC:10991]
SKAP2	#N/A	0.524268	#N/A	#N/A	#N/A	#N/A	#N/A	#N/A	#N/A	#N/A	#N/A	2.24922	#N/A	0.749934	0.49379	1.10133	2.11523	#N/A	1.0954	4.9649	4.32865	3.1341	1.67772	2.44608	2.18419	3.77925	1.79567	15	ENSG00000005020	SKAP2	protein_coding	src kinase associated phosphoprotein 2 [Source:HGNC Symbol;Acc:HGNC:15687]
PRKAR1A	#N/A	1.06788	0.504939	#N/A	1.17143	#N/A	#N/A	#N/A	#N/A	#N/A	#N/A	0.823606	#N/A	0.673485	0.539936	#N/A	1.06926	0.744724	0.801098	1.48311	1.21019	0.86603	0.672714	0.409969	#N/A	1.00461	#N/A	15	ENSG00000108946	PRKAR1A	protein_coding	protein kinase cAMP-dependent type I regulatory subunit alpha [Source:HGNC Symbol;Acc:HGNC:9388]
TXN	#N/A	1.25845	2.10364	2.85334	3.01977	0.447106	#N/A	#N/A	#N/A	1.39473	#N/A	1.24826	#N/A	1.11027	1.20693	1.57166	#N/A	#N/A	#N/A	3.48605	1.86903	0.662054	1.68813	#N/A	#N/A	1.19894	#N/A	15	ENSG00000136810	TXN	protein_coding	thioredoxin [Source:HGNC Symbol;Acc:HGNC:12435]
GNAI2	#N/A	0.658335	0.855556	0.740059	1.03966	#N/A	#N/A	#N/A	#N/A	#N/A	#N/A	1.11071	#N/A	0.484163	#N/A	0.506703	#N/A	0.999633	1.13826	2.19593	1.74374	0.982658	0.980868	#N/A	#N/A	0.623531	1.65177	15	ENSG00000114353	GNAI2	protein_coding	G protein subunit alpha i2 [Source:HGNC Symbol;Acc:HGNC:4385]
EIF4EBP1	#N/A	1.52219	1.57226	0.98801	#N/A	#N/A	#N/A	#N/A	#N/A	#N/A	#N/A	3.37835	#N/A	1.08357	1.12166	3.42501	1.21011	#N/A	#N/A	3.45929	4.40847	3.79037	3.77106	2.91801	1.56213	2.54417	#N/A	15	ENSG00000187840	EIF4EBP1	protein_coding	eukaryotic translation initiation factor 4E binding protein 1 [Source:HGNC Symbol;Acc:HGNC:3288]
ATP5F1A	#N/A	0.885299	0.680748	1.36227	#N/A	0.84086	1.33859	1.01083	#N/A	#N/A	#N/A	0.910422	#N/A	0.928652	1.00877	0.512906	#N/A	0.728806	#N/A	5.42325	1.09891	0.796797	0.789247	#N/A	#N/A	#N/A	#N/A	15	ENSG00000152234	ATP5F1A	protein_coding	ATP synthase F1 subunit alpha [Source:HGNC Symbol;Acc:HGNC:823]
ATP5MG	#N/A	1.20084	0.945756	0.801255	#N/A	1.30203	1.59544	1.72297	#N/A	#N/A	#N/A	1.08476	#N/A	1.77493	1.22162	0.898335	#N/A	1.50845	#N/A	2.76437	2.10913	1.28528	1.8689	#N/A	#N/A	#N/A	#N/A	15	ENSG00000167283	ATP5MG	protein_coding	ATP synthase membrane subunit g [Source:HGNC Symbol;Acc:HGNC:14247]
RAB5C	#N/A	0.825504	0.797603	0.784786	0.696295	#N/A	#N/A	#N/A	#N/A	#N/A	#N/A	0.725355	#N/A	0.388016	0.509407	0.387715	#N/A	#N/A	1.51742	3.05358	0.886207	0.722891	0.461701	0.536291	#N/A	#N/A	1.26298	15	ENSG00000108774	RAB5C	protein_coding	RAB5C, member RAS oncogene family [Source:HGNC Symbol;Acc:HGNC:9785]
NFKBIA	#N/A	0.689075	0.764077	2.18901	1.17801	#N/A	#N/A	#N/A	#N/A	#N/A	#N/A	#N/A	#N/A	#N/A	#N/A	1.54419	1.23519	1.12932	1.13144	4.54463	0.964728	1.11916	1.63571	0.535075	0.567465	1.28092	#N/A	15	ENSG00000100906	NFKBIA	protein_coding	NFKB inhibitor alpha [Source:HGNC Symbol;Acc:HGNC:7797]
MALT1-AS1	#N/A	0.115868	0.369084	0.154789	#N/A	#N/A	#N/A	#N/A	#N/A	0.502692	#N/A	0.227613	#N/A	2.23124	0.080546	2.12632	#N/A	0.104539	0.161584	#N/A	3.09724	0.383107	1.09686	1.47585	0.439128	#N/A	#N/A	15	ENSG00000267226	MALT1-AS1	lncRNA	MALT1 antisense RNA 1 [Source:HGNC Symbol;Acc:HGNC:55306]
RPL8	#N/A	0.937887	#N/A	#N/A	#N/A	1.42727	2.65998	1.7344	#N/A	#N/A	#N/A	1.02202	#N/A	2.60353	1.10807	1.39789	0.723201	4.65898	#N/A	4.75523	2.50279	1.89857	3.10658	#N/A	#N/A	0.975702	#N/A	15	ENSG00000161016	RPL8	protein_coding	ribosomal protein L8 [Source:HGNC Symbol;Acc:HGNC:10368]
MED11	#N/A	1.10617	0.976586	#N/A	1.02461	#N/A	#N/A	#N/A	#N/A	#N/A	#N/A	1.57249	#N/A	#N/A	0.670216	1.14024	1.56005	#N/A	1.9511	5.80285	1.15754	1.70831	1.17931	0.597054	#N/A	0.923935	3.65403	15	ENSG00000161920	MED11	protein_coding	mediator complex subunit 11 [Source:HGNC Symbol;Acc:HGNC:32687]
NDUFB5	#N/A	1.00311	0.720642	0.90157	#N/A	1.01477	0.94142	1.01337	#N/A	#N/A	#N/A	1.02998	#N/A	1.18456	0.806625	1.73724	#N/A	1.03645	#N/A	6.51674	1.34054	0.709029	1.71409	#N/A	#N/A	#N/A	#N/A	15	ENSG00000136521	NDUFB5	protein_coding	NADH:ubiquinone oxidoreductase subunit B5 [Source:HGNC Symbol;Acc:HGNC:7700]
EMP3	#N/A	1.24135	1.71261	#N/A	1.5124	0.602365	1.15753	0.841634	#N/A	#N/A	#N/A	#N/A	#N/A	0.857471	0.394097	#N/A	#N/A	3.52637	1.04283	2.41332	1.74955	0.825576	0.774606	#N/A	#N/A	#N/A	4.83272	15	ENSG00000142227	EMP3	protein_coding	epithelial membrane protein 3 [Source:HGNC Symbol;Acc:HGNC:3335]
SNHG5	#N/A	0.619005	0.414063	0.973684	#N/A	0.588955	#N/A	#N/A	#N/A	0.872147	#N/A	0.405045	#N/A	0.598052	0.410169	0.624209	0.705127	#N/A	0.728867	6.43447	#N/A	0.433793	0.666776	#N/A	#N/A	0.845536	#N/A	15	ENSG00000203875	SNHG5	lncRNA	small nucleolar RNA host gene 5 [Source:HGNC Symbol;Acc:HGNC:21026]
#270103	#N/A	1.2969	1.14843	#N/A	#N/A	#N/A	#N/A	#N/A	#N/A	0.974958	#N/A	1.6137	#N/A	0.716637	1.1491	2.18897	1.5504	#N/A	#N/A	4.29968	1.91181	2.35984	2.90486	2.24535	2.06047	2.50979	#N/A	15	ENSG00000270103		lncRNA	RNA, U11 small nuclear
RPL31	#N/A	0.646613	#N/A	#N/A	#N/A	1.03832	2.01622	0.988181	#N/A	#N/A	#N/A	1.42538	#N/A	1.40752	0.800138	1.42345	0.929364	#N/A	1.26	6.45599	1.86291	1.72752	2.82095	#N/A	#N/A	1.17128	#N/A	15	ENSG00000071082	RPL31	protein_coding	ribosomal protein L31 [Source:HGNC Symbol;Acc:HGNC:10334]
ATP5MC3	#N/A	1.2844	1.48288	1.59165	#N/A	1.54216	2.03097	1.19986	#N/A	#N/A	#N/A	1.33828	#N/A	2.2189	1.53481	1.17253	#N/A	1.89273	#N/A	4.6311	2.69405	1.73381	2.53766	#N/A	#N/A	#N/A	#N/A	15	ENSG00000154518	ATP5MC3	protein_coding	ATP synthase membrane subunit c locus 3 [Source:HGNC Symbol;Acc:HGNC:843]
UNC93B1	#N/A	0.626758	#N/A	#N/A	#N/A	#N/A	#N/A	#N/A	#N/A	#N/A	#N/A	4.40544	#N/A	0.781935	0.782561	3.0059	3.6311	#N/A	1.12711	7.95946	4.59189	4.16039	5.33939	4.39097	3.74708	5.13822	2.02275	15	ENSG00000110057	UNC93B1	protein_coding	unc-93 homolog B1, TLR signaling regulator [Source:HGNC Symbol;Acc:HGNC:13481]
FGD6	#N/A	0.930172	#N/A	1.65558	2.68303	#N/A	#N/A	#N/A	#N/A	#N/A	#N/A	7.68696	#N/A	#N/A	#N/A	4.41983	3.65192	1.30192	1.53602	7.14635	6.3532	6.80976	7.80569	8.14875	6.14607	5.4641	#N/A	15	ENSG00000180263	FGD6	protein_coding	FYVE, RhoGEF and PH domain containing 6 [Source:HGNC Symbol;Acc:HGNC:21740]
RAB34	#N/A	1.20305	1.5538	#N/A	1.23531	#N/A	#N/A	#N/A	#N/A	0.893823	#N/A	4.07326	#N/A	1.31287	0.75629	3.09519	1.52918	#N/A	0.743212	0.347365	#N/A	0.674591	0.637088	1.83016	#N/A	1.30831	#N/A	15	ENSG00000109113	RAB34	protein_coding	RAB34, member RAS oncogene family [Source:HGNC Symbol;Acc:HGNC:16519]
MYL12B	#N/A	1.1002	1.60891	0.895373	#N/A	#N/A	1.18671	1.35402	#N/A	#N/A	#N/A	1.23639	#N/A	1.45593	0.811336	#N/A	#N/A	1.94678	1.56567	1.07058	1.84056	0.694541	1.09057	#N/A	#N/A	#N/A	1.76136	15	ENSG00000118680	MYL12B	protein_coding	myosin light chain 12B [Source:HGNC Symbol;Acc:HGNC:29827]
ATP5PB	#N/A	0.794359	#N/A	1.20754	#N/A	0.431644	0.748722	0.978956	#N/A	#N/A	#N/A	0.898482	#N/A	1.06594	0.99265	0.581666	#N/A	1.10641	0.912643	4.94812	1.46925	1.11754	0.909217	#N/A	#N/A	#N/A	#N/A	15	ENSG00000116459	ATP5PB	protein_coding	ATP synthase peripheral stalk-membrane subunit b [Source:HGNC Symbol;Acc:HGNC:840]
BRK1	#N/A	0.754095	0.657292	#N/A	0.866326	0.846384	0.995197	1.43919	#N/A	#N/A	#N/A	0.889991	#N/A	0.988614	0.816498	0.47276	#N/A	#N/A	1.02687	0.849001	1.50888	1.25859	1.03421	#N/A	#N/A	#N/A	#N/A	15	ENSG00000254999	BRK1	protein_coding	BRICK1 subunit of SCAR/WAVE actin nucleating complex [Source:HGNC Symbol;Acc:HGNC:23057]
UNC119	#N/A	0.942818	0.862075	#N/A	0.904848	#N/A	#N/A	#N/A	#N/A	#N/A	#N/A	1.66867	#N/A	0.670644	#N/A	0.904159	2.70144	#N/A	1.71264	3.74099	1.4123	1.33237	1.56033	1.39342	0.966023	1.13357	#N/A	15	ENSG00000109103	UNC119	protein_coding	unc-119 lipid binding chaperone [Source:HGNC Symbol;Acc:HGNC:12565]
RNF135	#N/A	0.848114	0.535458	0.800572	#N/A	#N/A	#N/A	#N/A	#N/A	#N/A	#N/A	2.89918	#N/A	#N/A	#N/A	1.35094	2.42513	1.02172	2.04114	3.83314	3.3473	2.4873	2.49493	2.74267	2.05533	1.97356	#N/A	15	ENSG00000181481	RNF135	protein_coding	ring finger protein 135 [Source:HGNC Symbol;Acc:HGNC:21158]
RHOA	#N/A	0.417537	0.368668	#N/A	0.434243	#N/A	#N/A	#N/A	#N/A	#N/A	#N/A	1.01857	#N/A	0.364115	#N/A	0.528778	0.38506	0.512741	1.0253	1.83131	0.975743	0.710558	0.678259	0.543614	#N/A	0.664352	#N/A	15	ENSG00000067560	RHOA	protein_coding	ras homolog family member A [Source:HGNC Symbol;Acc:HGNC:667]
SEC61B	#N/A	0.69198	1.00062	#N/A	0.947905	0.709401	0.706761	#N/A	0.791831	0.822129	#N/A	#N/A	#N/A	0.983708	1.20515	0.655218	0.688125	#N/A	#N/A	4.66318	1.14352	0.743453	0.984466	#N/A	#N/A	#N/A	#N/A	15	ENSG00000106803	SEC61B	protein_coding	SEC61 translocon subunit beta [Source:HGNC Symbol;Acc:HGNC:16993]
RPLP1	#N/A	0.810771	#N/A	#N/A	#N/A	1.47455	2.35819	2.8131	0.813338	1.61047	#N/A	1.35975	#N/A	3.34493	2.23895	1.17379	#N/A	4.93675	#N/A	3.79765	2.69184	1.97812	4.07978	#N/A	#N/A	#N/A	#N/A	15	ENSG00000137818	RPLP1	protein_coding	ribosomal protein lateral stalk subunit P1 [Source:HGNC Symbol;Acc:HGNC:10372]
TGIF1	#N/A	1.02002	0.810734	1.99517	#N/A	#N/A	#N/A	#N/A	#N/A	1.66472	#N/A	#N/A	#N/A	#N/A	#N/A	1.50183	3.53796	1.86551	3.64202	6.48205	0.796943	0.95613	0.883728	0.942408	0.699325	1.11512	#N/A	15	ENSG00000177426	TGIF1	protein_coding	TGFB induced factor homeobox 1 [Source:HGNC Symbol;Acc:HGNC:11776]
NSFL1C	#N/A	0.720837	0.838048	0.808055	#N/A	#N/A	#N/A	#N/A	#N/A	#N/A	#N/A	1.01951	#N/A	#N/A	#N/A	1.01539	2.08986	0.968273	1.00889	6.66303	1.08774	0.938522	1.12896	0.859867	0.530065	1.73007	#N/A	15	ENSG00000088833	NSFL1C	protein_coding	NSFL1 cofactor [Source:HGNC Symbol;Acc:HGNC:15912]
BICD2	#N/A	0.718095	0.509194	0.778243	#N/A	#N/A	#N/A	#N/A	#N/A	#N/A	#N/A	1.41657	#N/A	0.718658	#N/A	1.03236	1.60482	#N/A	1.35662	1.50165	1.36354	1.32894	1.25888	1.17137	0.849029	0.881462	#N/A	15	ENSG00000185963	BICD2	protein_coding	BICD cargo adaptor 2 [Source:HGNC Symbol;Acc:HGNC:17208]
HMOX1	#N/A	1.2613	2.53439	#N/A	2.71383	#N/A	#N/A	#N/A	#N/A	#N/A	#N/A	7.16791	#N/A	#N/A	#N/A	3.97716	5.193	#N/A	2.48537	4.67904	12.2911	8.47621	7.62454	6.06652	4.81231	2.40265	0.596368	15	ENSG00000100292	HMOX1	protein_coding	heme oxygenase 1 [Source:HGNC Symbol;Acc:HGNC:5013]
MPC2	#N/A	0.991778	0.86712	#N/A	#N/A	0.984968	1.80722	#N/A	1.4255	0.533905	#N/A	0.998118	#N/A	0.840341	1.04255	#N/A	#N/A	1.36673	1.14409	1.02703	1.09007	0.640496	0.765538	#N/A	#N/A	#N/A	#N/A	15	ENSG00000143158	MPC2	protein_coding	mitochondrial pyruvate carrier 2 [Source:HGNC Symbol;Acc:HGNC:24515]
SERP1	#N/A	0.467101	0.443451	#N/A	0.593672	0.638559	0.876783	#N/A	#N/A	0.322027	#N/A	0.341292	#N/A	0.570889	#N/A	0.496786	0.630426	#N/A	#N/A	3.17415	0.319794	0.616891	0.547436	#N/A	#N/A	0.987972	#N/A	15	ENSG00000120742	SERP1	protein_coding	stress associated endoplasmic reticulum protein 1 [Source:HGNC Symbol;Acc:HGNC:10759]
PIM3	#N/A	0.864632	0.859972	1.5459	#N/A	#N/A	#N/A	#N/A	#N/A	0.5406	#N/A	1.05977	#N/A	0.433877	#N/A	1.14656	0.84201	#N/A	1.13651	4.44388	0.728441	0.484653	1.01004	0.584746	#N/A	1.10767	#N/A	15	ENSG00000198355	PIM3	protein_coding	Pim-3 proto-oncogene, serine/threonine kinase [Source:HGNC Symbol;Acc:HGNC:19310]
NOTCH2NLA	#N/A	0.865204	#N/A	1.03444	0.880034	#N/A	#N/A	#N/A	#N/A	#N/A	#N/A	2.71131	#N/A	0.971135	#N/A	2.60931	2.97968	#N/A	2.35977	5.58576	2.60649	2.32727	2.77926	2.65177	2.53908	2.04757	#N/A	15	ENSG00000264343	NOTCH2NLA	protein_coding	notch 2 N-terminal like A [Source:HGNC Symbol;Acc:HGNC:31862]
PRKRA	#N/A	0.674992	#N/A	0.906086	#N/A	#N/A	#N/A	#N/A	#N/A	0.533469	#N/A	0.657773	0.41671	0.696628	0.570444	0.71707	#N/A	#N/A	#N/A	6.77559	0.44357	0.56963	0.567279	0.621847	0.514206	0.67192	#N/A	15	ENSG00000180228	PRKRA	protein_coding	protein activator of interferon induced protein kinase EIF2AK2 [Source:HGNC Symbol;Acc:HGNC:9438]
REPIN1	#N/A	1.02332	#N/A	#N/A	#N/A	0.934889	#N/A	1.63572	#N/A	1.98632	#N/A	0.979934	#N/A	1.03886	0.906713	1.34326	1.36613	#N/A	#N/A	3.57839	0.852941	1.22736	1.90487	0.583275	#N/A	3.78519	#N/A	15	ENSG00000214022	REPIN1	protein_coding	replication initiator 1 [Source:HGNC Symbol;Acc:HGNC:17922]
HCLS1	#N/A	0.358248	0.302034	0.531291	0.462379	#N/A	#N/A	#N/A	#N/A	#N/A	#N/A	0.38666	#N/A	#N/A	#N/A	0.363908	1.01717	0.792639	0.669803	5.89002	0.368056	0.305522	0.307608	#N/A	#N/A	0.461547	1.30651	15	ENSG00000180353	HCLS1	protein_coding	hematopoietic cell-specific Lyn substrate 1 [Source:HGNC Symbol;Acc:HGNC:4844]
ARF6	#N/A	0.615129	#N/A	#N/A	#N/A	0.750044	0.763496	0.742523	#N/A	0.41207	#N/A	#N/A	#N/A	1.08131	1.16196	#N/A	#N/A	1.13028	1.0257	3.78962	1.4713	0.888669	0.483947	#N/A	#N/A	1.10669	2.38035	15	ENSG00000165527	ARF6	protein_coding	ADP ribosylation factor 6 [Source:HGNC Symbol;Acc:HGNC:659]
CTNNBL1	#N/A	0.424842	0.447	0.629244	#N/A	#N/A	#N/A	#N/A	#N/A	#N/A	#N/A	0.777489	#N/A	0.39972	0.619867	0.488531	#N/A	#N/A	1.06812	6.13399	0.777517	0.747827	0.594853	0.690302	0.513356	0.760944	#N/A	15	ENSG00000132792	CTNNBL1	protein_coding	catenin beta like 1 [Source:HGNC Symbol;Acc:HGNC:15879]
HNRNPU	#N/A	0.259959	0.281546	0.3205	0.464495	#N/A	#N/A	#N/A	#N/A	0.453004	#N/A	0.449896	#N/A	0.198101	#N/A	0.395499	#N/A	#N/A	0.97384	5.57586	0.341476	0.418227	0.431069	0.218865	#N/A	0.543999	#N/A	15	ENSG00000153187	HNRNPU	protein_coding	heterogeneous nuclear ribonucleoprotein U [Source:HGNC Symbol;Acc:HGNC:5048]
FRAT2	#N/A	0.92344	1.15622	1.38828	1.11669	#N/A	#N/A	#N/A	#N/A	#N/A	#N/A	#N/A	#N/A	0.831087	0.9441	0.720395	5.36021	1.43551	1.37019	2.40194	1.97586	2.10496	1.40063	0.697184	#N/A	#N/A	#N/A	15	ENSG00000181274	FRAT2	protein_coding	FRAT regulator of WNT signaling pathway 2 [Source:HGNC Symbol;Acc:HGNC:16048]
PPIB	#N/A	0.986363	#N/A	0.755174	#N/A	1.87273	1.10446	1.82031	1.99772	1.22423	#N/A	#N/A	#N/A	1.54478	0.992944	#N/A	#N/A	1.44758	#N/A	4.11774	1.71323	0.890549	0.838784	#N/A	#N/A	#N/A	2.55472	15	ENSG00000166794	PPIB	protein_coding	peptidylprolyl isomerase B [Source:HGNC Symbol;Acc:HGNC:9255]
#251009	#N/A	0.82925	#N/A	#N/A	1.19222	4.25142	#N/A	0.111099	#N/A	1.74304	#N/A	3.33463	4.67448	2.87126	#N/A	3.04877	#N/A	#N/A	#N/A	0.314937	3.33009	1.52205	2.59011	3.16104	3.54046	#N/A	#N/A	15	ENSG00000251009		lncRNA	novel transcript
LFNG	#N/A	0.509768	0.574905	#N/A	0.582288	#N/A	#N/A	#N/A	#N/A	#N/A	#N/A	0.589976	#N/A	#N/A	#N/A	0.578166	0.683393	1.72367	3.23549	5.05435	0.773831	#N/A	1.37029	0.400956	0.421629	1.07259	1.5931	15	ENSG00000106003	LFNG	protein_coding	LFNG O-fucosylpeptide 3-beta-N-acetylglucosaminyltransferase [Source:HGNC Symbol;Acc:HGNC:6560]
PAFAH1B2	#N/A	0.35497	#N/A	#N/A	0.419399	#N/A	#N/A	#N/A	#N/A	#N/A	#N/A	0.840126	#N/A	0.344251	0.445255	0.513327	0.478357	#N/A	0.715815	4.65752	0.823393	0.785384	0.592921	0.811526	0.907683	0.708612	#N/A	15	ENSG00000168092	PAFAH1B2	protein_coding	platelet activating factor acetylhydrolase 1b catalytic subunit 2 [Source:HGNC Symbol;Acc:HGNC:8575]
RB1	#N/A	0.230334	#N/A	#N/A	#N/A	#N/A	#N/A	#N/A	#N/A	#N/A	#N/A	1.3012	0.410509	0.575376	0.40649	0.986185	0.571255	0.539883	#N/A	7.79926	1.03645	0.750874	0.781455	1.13224	1.44176	1.13044	#N/A	15	ENSG00000139687	RB1	protein_coding	RB transcriptional corepressor 1 [Source:HGNC Symbol;Acc:HGNC:9884]
RRM2B	#N/A	0.536382	#N/A	#N/A	#N/A	#N/A	#N/A	#N/A	#N/A	#N/A	#N/A	1.87508	#N/A	1.01849	1.17078	1.81512	1.48712	0.829686	1.48086	6.83442	1.92301	1.93492	1.64	1.77882	1.37385	2.28512	#N/A	15	ENSG00000048392	RRM2B	protein_coding	ribonucleotide reductase regulatory TP53 inducible subunit M2B [Source:HGNC Symbol;Acc:HGNC:17296]
CXCR4	#N/A	#N/A	#N/A	1.418	#N/A	0.504217	0.746809	0.889487	1.00449	2.47306	#N/A	#N/A	0.829747	#N/A	0.487155	1.51728	1.03152	1.59218	2.09458	7.01323	#N/A	#N/A	#N/A	#N/A	#N/A	0.965191	2.37134	15	ENSG00000121966	CXCR4	protein_coding	C-X-C motif chemokine receptor 4 [Source:HGNC Symbol;Acc:HGNC:2561]
CD38	#N/A	#N/A	0.551414	2.56822	#N/A	1.67693	2.88383	1.34829	#N/A	2.50856	#N/A	3.31009	1.48048	0.353935	#N/A	#N/A	#N/A	#N/A	#N/A	7.03238	2.27485	2.60784	1.00017	1.42674	1.16147	#N/A	#N/A	15	ENSG00000004468	CD38	protein_coding	CD38 molecule [Source:HGNC Symbol;Acc:HGNC:1667]
SNX10	#N/A	#N/A	#N/A	1.44069	#N/A	#N/A	#N/A	#N/A	#N/A	#N/A	#N/A	1.84896	#N/A	0.531495	#N/A	1.71903	1.17506	1.20788	1.91208	9.25613	3.15019	2.13128	2.16343	2.73014	2.05814	1.93517	2.31387	15	ENSG00000086300	SNX10	protein_coding	sorting nexin 10 [Source:HGNC Symbol;Acc:HGNC:14974]
STARD7	#N/A	#N/A	#N/A	0.949833	#N/A	0.553927	0.656033	1.13545	0.733902	#N/A	#N/A	0.685341	#N/A	0.696671	0.54875	0.399147	#N/A	#N/A	#N/A	7.78504	0.894031	0.722104	0.432842	0.558523	#N/A	0.671547	#N/A	15	ENSG00000084090	STARD7	protein_coding	StAR related lipid transfer domain containing 7 [Source:HGNC Symbol;Acc:HGNC:18063]
SDK1	#N/A	#N/A	#N/A	1.93244	#N/A	2.34672	0.572037	0.444917	#N/A	2.19552	#N/A	2.58948	3.12326	#N/A	#N/A	2.20577	#N/A	#N/A	0.675733	0.650319	#N/A	1.84313	1.96153	2.09392	3.49437	2.43256	#N/A	15	ENSG00000146555	SDK1	protein_coding	sidekick cell adhesion molecule 1 [Source:HGNC Symbol;Acc:HGNC:19307]
APEX1	#N/A	#N/A	#N/A	0.904663	#N/A	1.18696	1.76824	1.1241	1.64127	1.50278	#N/A	0.559387	#N/A	0.824161	0.931576	0.945429	#N/A	#N/A	0.771412	4.71854	#N/A	0.995701	0.985806	#N/A	#N/A	0.987196	#N/A	15	ENSG00000100823	APEX1	protein_coding	apurinic/apyrimidinic endodeoxyribonuclease 1 [Source:HGNC Symbol;Acc:HGNC:587]
LONRF1#154359	#N/A	#N/A	#N/A	0.644317	#N/A	#N/A	#N/A	#N/A	#N/A	#N/A	#N/A	1.32199	0.366505	1.16598	0.766637	2.09536	2.00685	0.901636	#N/A	5.53646	1.66968	2.02724	1.94885	2.39045	2.42921	1.65834	#N/A	15	ENSG00000154359	LONRF1	protein_coding	LON peptidase N-terminal domain and ring finger 1 [Source:HGNC Symbol;Acc:HGNC:26302]
FNBP1L	#N/A	#N/A	#N/A	1.07559	#N/A	1.11758	2.42994	#N/A	#N/A	3.22762	#N/A	2.96714	1.61912	0.918894	0.776731	2.99135	1.52868	#N/A	1.4068	#N/A	#N/A	#N/A	3.64828	1.64735	2.04092	3.12464	#N/A	15	ENSG00000137942	FNBP1L	protein_coding	formin binding protein 1 like [Source:HGNC Symbol;Acc:HGNC:20851]
ALOX5#012779	#N/A	#N/A	#N/A	0.485188	#N/A	#N/A	#N/A	#N/A	#N/A	#N/A	#N/A	5.92724	#N/A	0.521439	#N/A	5.05006	5.67823	3.31115	3.63335	7.31428	5.07045	6.05701	7.75715	6.98718	6.53933	4.925	1.62439	15	ENSG00000012779	ALOX5	protein_coding	arachidonate 5-lipoxygenase [Source:HGNC Symbol;Acc:HGNC:435]
ITPR1	#N/A	#N/A	#N/A	0.331718	#N/A	#N/A	#N/A	#N/A	#N/A	1.38871	#N/A	1.0203	0.705362	0.584424	#N/A	0.991607	1.83028	#N/A	1.4812	6.14475	0.786394	0.969798	0.929754	1.05459	1.3625	1.08742	#N/A	15	ENSG00000150995	ITPR1	protein_coding	inositol 1,4,5-trisphosphate receptor type 1 [Source:HGNC Symbol;Acc:HGNC:6180]
#226699	#N/A	#N/A	1.52682	#N/A	#N/A	#N/A	#N/A	#N/A	#N/A	2.49362	#N/A	1.66247	1.49192	0.889269	#N/A	2.50283	2.80596	#N/A	2.3676	2.53364	1.61198	2.08153	2.68617	2.932	2.10738	2.10781	#N/A	15	ENSG00000226699		lncRNA	novel transcript, antisense to PRAP1
NFKBIE	#N/A	#N/A	1.39402	#N/A	#N/A	#N/A	#N/A	#N/A	#N/A	0.752243	#N/A	1.94496	#N/A	0.853929	1.12424	2.24805	1.23186	#N/A	#N/A	4.34524	3.55329	2.94459	2.81479	1.67154	1.49662	2.13789	0.513914	15	ENSG00000146232	NFKBIE	protein_coding	NFKB inhibitor epsilon [Source:HGNC Symbol;Acc:HGNC:7799]
ALDH7A1	#N/A	#N/A	1.23425	#N/A	2.20126	1.54218	0.270847	#N/A	#N/A	1.79605	#N/A	2.15294	2.36442	1.32359	#N/A	1.8306	#N/A	#N/A	#N/A	0.565452	#N/A	1.34039	2.10207	1.66719	2.89153	1.63738	#N/A	15	ENSG00000164904	ALDH7A1	protein_coding	aldehyde dehydrogenase 7 family member A1 [Source:HGNC Symbol;Acc:HGNC:877]
MTMR12	#N/A	#N/A	0.459723	#N/A	0.542408	0.620968	0.967218	0.828424	1.08208	0.487871	#N/A	0.957537	0.620329	0.530725	#N/A	#N/A	#N/A	#N/A	#N/A	4.52124	0.914193	0.733504	#N/A	0.501902	0.52237	#N/A	#N/A	15	ENSG00000150712	MTMR12	protein_coding	myotubularin related protein 12 [Source:HGNC Symbol;Acc:HGNC:18191]
#249988	#N/A	#N/A	#N/A	#N/A	2.09448	#N/A	#N/A	#N/A	#N/A	#N/A	#N/A	10.5154	#N/A	1.18056	0.890542	5.7086	6.61683	3.27867	#N/A	7.23879	9.22902	6.72218	8.72336	11.2516	7.0459	7.51947	6.17632	15	ENSG00000249988		lncRNA	novel transcript
MYO1D	#N/A	#N/A	#N/A	#N/A	0.605189	2.18407	2.6148	1.62221	1.67781	3.58063	#N/A	#N/A	2.36901	0.435418	#N/A	0.508779	0.997739	0.810133	#N/A	7.81205	#N/A	#N/A	#N/A	#N/A	0.612729	2.26533	1.62852	15	ENSG00000176658	MYO1D	protein_coding	myosin ID [Source:HGNC Symbol;Acc:HGNC:7598]
GPT2	#N/A	#N/A	#N/A	#N/A	1.30553	1.02785	#N/A	#N/A	#N/A	1.7509	#N/A	4.43853	1.73113	1.55583	#N/A	1.37935	#N/A	1.06572	#N/A	0.769049	2.45816	2.94665	2.62549	2.38303	3.17211	1.79034	#N/A	15	ENSG00000166123	GPT2	protein_coding	glutamic--pyruvic transaminase 2 [Source:HGNC Symbol;Acc:HGNC:18062]
CDC42BPB	#N/A	#N/A	#N/A	#N/A	0.931568	#N/A	#N/A	#N/A	#N/A	#N/A	#N/A	3.00522	#N/A	0.637105	0.509431	4.35124	3.85661	2.19362	1.33282	3.53806	1.37666	0.672381	5.26658	2.82741	4.0618	5.42007	#N/A	15	ENSG00000198752	CDC42BPB	protein_coding	CDC42 binding protein kinase beta [Source:HGNC Symbol;Acc:HGNC:1738]
UST	#N/A	#N/A	#N/A	#N/A	#N/A	2.45891	3.99606	2.33544	3.14057	0.360313	#N/A	#N/A	1.5802	0.630949	#N/A	#N/A	1.26012	#N/A	4.41999	7.41919	#N/A	0.459204	0.82421	0.483713	1.10884	3.80202	#N/A	15	ENSG00000111962	UST	protein_coding	uronyl 2-sulfotransferase [Source:HGNC Symbol;Acc:HGNC:17223]
UGCG	#N/A	#N/A	#N/A	#N/A	#N/A	1.54141	1.73827	1.57509	1.6418	0.692743	#N/A	0.614223	1.03885	0.51121	#N/A	0.851849	#N/A	#N/A	1.16323	7.80163	#N/A	#N/A	0.633542	0.350346	0.729941	#N/A	1.19898	15	ENSG00000148154	UGCG	protein_coding	UDP-glucose ceramide glucosyltransferase [Source:HGNC Symbol;Acc:HGNC:12524]
ITM2C	#N/A	#N/A	#N/A	#N/A	#N/A	5.19686	3.59889	3.19753	0.830826	8.92858	#N/A	1.4843	1.20697	2.21131	1.27132	3.80415	#N/A	#N/A	#N/A	2.5345	2.17941	1.58887	4.33104	#N/A	#N/A	2.33705	#N/A	15	ENSG00000135916	ITM2C	protein_coding	integral membrane protein 2C [Source:HGNC Symbol;Acc:HGNC:6175]
COL4A4	#N/A	#N/A	#N/A	#N/A	#N/A	3.53076	0.276615	#N/A	0.200047	3.2511	#N/A	1.70753	3.04532	0.858718	#N/A	0.829046	#N/A	#N/A	#N/A	0.709819	0.886971	1.16029	2.5339	1.92539	1.42787	1.2795	#N/A	15	ENSG00000081052	COL4A4	protein_coding	collagen type IV alpha 4 chain [Source:HGNC Symbol;Acc:HGNC:2206]
ELOVL5	#N/A	#N/A	#N/A	#N/A	#N/A	0.643815	0.98142	0.719629	0.861556	1.12624	#N/A	#N/A	0.903124	0.527725	0.345547	0.69452	#N/A	1.11264	1.7414	7.20378	#N/A	#N/A	0.450633	0.344038	0.63949	#N/A	#N/A	15	ENSG00000012660	ELOVL5	protein_coding	ELOVL fatty acid elongase 5 [Source:HGNC Symbol;Acc:HGNC:21308]
CLEC4C	#N/A	#N/A	#N/A	#N/A	#N/A	0.181679	0.0597093	0.0511045	#N/A	0.0928625	#N/A	0.333505	4.13187	1.65591	#N/A	0.809169	#N/A	#N/A	0.154973	0.170128	5.2595	0.246354	4.08767	0.267168	0.231982	#N/A	#N/A	15	ENSG00000198178	CLEC4C	protein_coding	C-type lectin domain family 4 member C [Source:HGNC Symbol;Acc:HGNC:13258]
#228590	#N/A	#N/A	#N/A	#N/A	#N/A	4.78663	0.101472	0.0595469	#N/A	4.16809	#N/A	0.726564	4.74003	2.155	#N/A	3.02581	0.487922	#N/A	#N/A	0.238593	5.54426	2.9706	6.54369	6.72228	3.48414	#N/A	#N/A	15	ENSG00000228590		lncRNA	MIR4432 host gene [Source:NCBI gene (formerly Entrezgene);Acc:106660609]
NIPSNAP3B	#N/A	#N/A	#N/A	#N/A	#N/A	1.81281	#N/A	#N/A	#N/A	1.83313	#N/A	4.48862	1.43145	2.48734	1.00414	3.18792	3.18711	#N/A	#N/A	3.79034	2.85957	2.47472	3.27852	3.76364	3.06646	5.31935	#N/A	15	ENSG00000165028	NIPSNAP3B	protein_coding	nipsnap homolog 3B [Source:HGNC Symbol;Acc:HGNC:23641]
#287150	#N/A	#N/A	#N/A	#N/A	#N/A	4.02944	0.0708025	#N/A	#N/A	4.38152	#N/A	0.421095	5.11043	1.91992	#N/A	5.46254	#N/A	#N/A	0.255412	0.164354	7.23302	0.288644	0.614253	0.912396	4.42983	0.244028	#N/A	15	ENSG00000287150		lncRNA	novel transcript
GLYATL1	#N/A	#N/A	#N/A	#N/A	#N/A	2.54727	0.30022	#N/A	#N/A	3.77706	#N/A	5.62382	4.01399	2.2223	#N/A	2.87066	#N/A	#N/A	0.68152	0.647045	3.82883	5.02668	5.17661	6.5241	7.49237	1.81017	#N/A	15	ENSG00000166840	GLYATL1	protein_coding	glycine-N-acyltransferase like 1 [Source:HGNC Symbol;Acc:HGNC:30519]
MYBPC2	#N/A	#N/A	#N/A	#N/A	#N/A	3.76387	0.0511396	#N/A	#N/A	1.29706	#N/A	0.307843	1.60081	2.40297	#N/A	4.33568	0.225302	#N/A	0.194016	#N/A	4.18739	1.50837	4.98249	4.3809	2.78491	0.211519	#N/A	15	ENSG00000086967	MYBPC2	protein_coding	myosin binding protein C2 [Source:HGNC Symbol;Acc:HGNC:7550]
FANCL	#N/A	#N/A	#N/A	#N/A	#N/A	1.01583	#N/A	1.11838	#N/A	0.642199	#N/A	1.22712	0.864132	1.04693	0.747835	0.98349	#N/A	#N/A	#N/A	6.5692	1.4669	1.05411	0.619932	1.03591	0.954544	1.13847	#N/A	15	ENSG00000115392	FANCL	protein_coding	FA complementation group L [Source:HGNC Symbol;Acc:HGNC:20748]
PPM1J	#N/A	#N/A	#N/A	#N/A	#N/A	3.38032	#N/A	#N/A	#N/A	0.383352	#N/A	0.216125	0.546375	1.38169	0.0794799	0.258243	0.182959	#N/A	0.152776	0.159983	0.308712	0.353097	0.225589	4.22343	0.41398	#N/A	#N/A	15	ENSG00000155367	PPM1J	protein_coding	protein phosphatase, Mg2+/Mn2+ dependent 1J [Source:HGNC Symbol;Acc:HGNC:20785]
RPL5	#N/A	#N/A	#N/A	#N/A	#N/A	1.73206	2.2387	1.54356	0.665721	1.40475	#N/A	#N/A	#N/A	1.56807	0.902869	0.940409	0.54514	1.28568	#N/A	5.767	0.783319	0.927008	1.44794	#N/A	#N/A	1.01092	#N/A	15	ENSG00000122406	RPL5	protein_coding	ribosomal protein L5 [Source:HGNC Symbol;Acc:HGNC:10360]
#267787	#N/A	#N/A	#N/A	#N/A	#N/A	0.399398	#N/A	#N/A	#N/A	0.944941	#N/A	1.05425	0.937236	0.677943	#N/A	0.973309	1.19903	#N/A	2.06002	6.1175	1.01987	1.1113	0.928265	1.31352	1.60097	1.15003	#N/A	15	ENSG00000267787		lncRNA	novel transcript, antisense to ATP8B1
OSGEP	#N/A	#N/A	#N/A	#N/A	#N/A	0.593695	0.691428	#N/A	#N/A	0.807426	#N/A	0.524743	0.683017	0.488844	#N/A	0.391944	0.607484	#N/A	0.843993	7.49352	#N/A	0.720731	0.650129	0.713577	0.777082	0.657913	#N/A	15	ENSG00000092094	OSGEP	protein_coding	O-sialoglycoprotein endopeptidase [Source:HGNC Symbol;Acc:HGNC:18028]
#258302	#N/A	#N/A	#N/A	#N/A	#N/A	0.996037	1.37861	1.54796	#N/A	0.612758	#N/A	0.822369	2.12489	0.678706	#N/A	1.21387	0.969715	2.30405	#N/A	5.79276	#N/A	#N/A	1.03866	1.12732	2.06161	0.948045	#N/A	15	ENSG00000258302		lncRNA	novel transcript, antisense to ATP2B1
SLC25A32	#N/A	#N/A	#N/A	#N/A	#N/A	0.552421	0.741951	#N/A	#N/A	0.41007	#N/A	#N/A	0.566558	0.605304	0.56086	0.404395	0.660871	#N/A	#N/A	7.42691	0.515708	0.41595	0.358071	0.376296	0.743688	0.820655	#N/A	15	ENSG00000164933	SLC25A32	protein_coding	solute carrier family 25 member 32 [Source:HGNC Symbol;Acc:HGNC:29683]
RPL10	#N/A	#N/A	#N/A	#N/A	#N/A	2.1145	3.02394	2.96194	1.34932	0.713375	#N/A	#N/A	#N/A	1.81699	0.806313	0.647686	0.65235	2.88754	#N/A	3.8541	1.53216	1.35494	1.71505	#N/A	#N/A	0.981056	#N/A	15	ENSG00000147403	RPL10	protein_coding	ribosomal protein L10 [Source:HGNC Symbol;Acc:HGNC:10298]
CD180	#N/A	#N/A	#N/A	#N/A	#N/A	0.949847	1.21552	2.18789	#N/A	#N/A	#N/A	7.4207	#N/A	2.5509	#N/A	6.77565	5.86499	#N/A	#N/A	4.95385	9.95628	8.62976	11.2567	6.42154	5.05496	6.20149	0.731001	15	ENSG00000134061	CD180	protein_coding	CD180 molecule [Source:HGNC Symbol;Acc:HGNC:6726]
RPS11	#N/A	#N/A	#N/A	#N/A	#N/A	1.19051	1.8258	2.15546	#N/A	0.938466	#N/A	2.06786	#N/A	3.26265	1.39533	1.24438	0.731767	4.05461	#N/A	4.93992	3.60247	3.01026	3.66579	#N/A	#N/A	1.33525	#N/A	15	ENSG00000142534	RPS11	protein_coding	ribosomal protein S11 [Source:HGNC Symbol;Acc:HGNC:10384]
#276509	#N/A	#N/A	#N/A	#N/A	#N/A	1.06009	#N/A	#N/A	#N/A	3.60125	#N/A	3.0137	2.37439	1.89638	#N/A	6.75702	3.51707	#N/A	1.19416	1.61504	3.64679	4.60202	9.42154	6.41157	7.39756	2.49668	#N/A	15	ENSG00000276509		lncRNA	novel transcript
ZNF280D	#N/A	#N/A	#N/A	#N/A	#N/A	0.309864	#N/A	#N/A	0.902718	0.440622	#N/A	0.45555	0.496236	0.312084	0.366911	0.32663	0.782435	#N/A	#N/A	6.33095	#N/A	0.400848	0.335593	0.471849	0.675478	0.674953	#N/A	15	ENSG00000137871	ZNF280D	protein_coding	zinc finger protein 280D [Source:HGNC Symbol;Acc:HGNC:25953]
PRKD3	#N/A	#N/A	#N/A	#N/A	#N/A	0.269862	#N/A	#N/A	#N/A	1.07592	#N/A	0.314105	0.513387	0.571841	0.356239	#N/A	0.43813	0.549428	#N/A	4.74039	0.732944	1.21768	0.431864	0.684439	0.854479	3.18511	#N/A	15	ENSG00000115825	PRKD3	protein_coding	protein kinase D3 [Source:HGNC Symbol;Acc:HGNC:9408]
VRK2	#N/A	#N/A	#N/A	#N/A	#N/A	0.225112	#N/A	#N/A	#N/A	#N/A	#N/A	0.799595	0.481086	0.517498	0.486746	0.622832	0.745823	#N/A	0.818143	6.06253	0.924666	0.616678	0.476681	0.868763	1.21738	0.919546	#N/A	15	ENSG00000028116	VRK2	protein_coding	VRK serine/threonine kinase 2 [Source:HGNC Symbol;Acc:HGNC:12719]
APIP	#N/A	#N/A	#N/A	#N/A	#N/A	0.38181	#N/A	#N/A	#N/A	0.710961	#N/A	0.732728	#N/A	0.596666	0.641835	0.711312	0.855044	#N/A	0.742526	5.13484	0.394711	0.55356	0.712002	0.648212	0.580464	0.907519	#N/A	15	ENSG00000149089	APIP	protein_coding	APAF1 interacting protein [Source:HGNC Symbol;Acc:HGNC:17581]
#248335	#N/A	#N/A	#N/A	#N/A	#N/A	0.748108	#N/A	#N/A	#N/A	0.864287	#N/A	5.283	1.71726	1.53743	0.822967	5.86866	1.22236	#N/A	#N/A	0.562096	10.5881	7.3093	8.85888	7.52016	5.64026	0.947779	#N/A	15	ENSG00000248335		lncRNA	novel transcript
EXOC6	#N/A	#N/A	#N/A	#N/A	#N/A	#N/A	0.628955	#N/A	#N/A	0.524035	#N/A	0.530433	0.605657	0.351246	0.351659	0.447502	#N/A	#N/A	0.615695	7.49472	0.402489	0.285871	0.441881	0.628163	0.91294	0.633836	#N/A	15	ENSG00000138190	EXOC6	protein_coding	exocyst complex component 6 [Source:HGNC Symbol;Acc:HGNC:23196]
UBR5-DT	#N/A	#N/A	#N/A	#N/A	#N/A	#N/A	0.77168	#N/A	#N/A	#N/A	#N/A	2.45614	0.641187	1.11189	0.606157	2.44552	2.7379	#N/A	0.877188	6.87596	1.59627	2.52064	2.21241	2.63362	2.90158	2.18832	#N/A	15	ENSG00000246263	UBR5-DT	lncRNA	UBR5 divergent transcript [Source:HGNC Symbol;Acc:HGNC:51661]
ZNF594-DT	#N/A	#N/A	#N/A	#N/A	#N/A	#N/A	0.586954	#N/A	#N/A	#N/A	#N/A	2.13285	0.854622	0.687308	#N/A	1.4995	3.81188	1.49683	2.94002	5.48762	1.80082	2.35746	2.08446	2.52459	2.73502	0.677722	#N/A	15	ENSG00000261879	ZNF594-DT	lncRNA	ZNF594 divergent transcript [Source:HGNC Symbol;Acc:HGNC:55347]
GEMIN7-AS1	#N/A	#N/A	#N/A	#N/A	#N/A	#N/A	#N/A	#N/A	0.969796	0.627401	#N/A	2.81671	1.60952	1.1078	0.581179	1.09915	2.50499	#N/A	#N/A	7.77294	2.9921	3.15402	1.87989	2.59076	2.40752	2.71124	#N/A	15	ENSG00000267348	GEMIN7-AS1	lncRNA	GEMIN7 antisense RNA 1 [Source:HGNC Symbol;Acc:HGNC:53773]
C16orf74	#N/A	#N/A	#N/A	#N/A	#N/A	#N/A	#N/A	#N/A	#N/A	2.13345	#N/A	3.77679	0.587068	0.654801	#N/A	2.53196	4.62773	2.15314	#N/A	6.89532	1.5271	2.077	3.13893	2.88009	2.92557	1.89686	1.56454	15	ENSG00000154102	C16orf74	protein_coding	chromosome 16 open reading frame 74 [Source:HGNC Symbol;Acc:HGNC:23362]
CAPN3	#N/A	#N/A	#N/A	#N/A	#N/A	#N/A	#N/A	#N/A	#N/A	0.715196	#N/A	2.06735	0.570514	0.911511	0.689807	2.20837	2.23788	#N/A	1.04759	7.53774	1.60958	1.64167	2.00369	2.30758	2.39471	1.81014	#N/A	15	ENSG00000092529	CAPN3	protein_coding	calpain 3 [Source:HGNC Symbol;Acc:HGNC:1480]
CPED1	#N/A	#N/A	#N/A	#N/A	#N/A	#N/A	#N/A	#N/A	#N/A	0.877275	#N/A	8.66141	0.547406	2.11191	0.72259	5.47068	5.64405	#N/A	4.32947	5.58262	8.73715	8.42187	9.64789	10.8119	7.85745	10.4743	#N/A	15	ENSG00000106034	CPED1	protein_coding	cadherin like and PC-esterase domain containing 1 [Source:HGNC Symbol;Acc:HGNC:26159]
LY86-AS1	#N/A	#N/A	#N/A	#N/A	#N/A	#N/A	#N/A	#N/A	#N/A	1.81218	#N/A	4.79277	0.772098	0.989581	#N/A	5.18978	6.16857	1.16991	#N/A	4.95574	2.85123	5.74659	7.40867	4.96374	5.02168	4.01651	1.76752	15	ENSG00000216863	LY86-AS1	lncRNA	LY86 antisense RNA 1 [Source:HGNC Symbol;Acc:HGNC:26593]
#287125	#N/A	#N/A	#N/A	#N/A	#N/A	#N/A	#N/A	#N/A	#N/A	1.37892	#N/A	3.2003	1.62476	0.726804	#N/A	2.65161	1.262	2.43324	#N/A	2.70668	1.07071	1.57353	3.2083	2.78241	3.70117	2.53493	0.311986	15	ENSG00000287125		lncRNA	novel transcript, antisense to C16orf74
BMP2K	#N/A	#N/A	#N/A	#N/A	#N/A	#N/A	#N/A	#N/A	#N/A	0.416128	#N/A	3.96576	#N/A	0.864133	0.540414	3.30409	2.11051	1.04258	1.71681	5.43255	3.30363	3.12281	4.0747	4.61771	3.68596	2.04802	#N/A	15	ENSG00000138756	BMP2K	protein_coding	BMP2 inducible kinase [Source:HGNC Symbol;Acc:HGNC:18041]
MARCHF1	#N/A	#N/A	#N/A	#N/A	#N/A	#N/A	#N/A	#N/A	#N/A	#N/A	#N/A	9.73155	#N/A	1.20841	0.695124	5.8243	6.4398	0.636725	4.38312	11.709	9.05881	8.48562	10.5846	10.0445	8.70755	8.32196	3.81348	15	ENSG00000145416	MARCHF1	protein_coding	membrane associated ring-CH-type finger 1 [Source:HGNC Symbol;Acc:HGNC:26077]
TRAK1	#N/A	#N/A	#N/A	#N/A	#N/A	#N/A	#N/A	#N/A	#N/A	#N/A	#N/A	1.81004	0.222541	0.805939	0.684613	1.73312	1.89151	0.678921	0.91083	8.00922	2.09057	2.073	1.9117	2.29056	2.38795	1.77898	#N/A	15	ENSG00000182606	TRAK1	protein_coding	trafficking kinesin protein 1 [Source:HGNC Symbol;Acc:HGNC:29947]
MBP	1.35552	0.429048	1.3025	1.44957	1.33642	#N/A	#N/A	#N/A	#N/A	0.238534	#N/A	0.709604	0.310102	#N/A	#N/A	#N/A	#N/A	0.561545	1.9473	5.52902	0.302692	#N/A	#N/A	#N/A	#N/A	0.702039	0.835473	14	ENSG00000197971	MBP	protein_coding	myelin basic protein [Source:HGNC Symbol;Acc:HGNC:6925]
PPM1L	1.9667	0.663907	1.33222	0.865538	2.21546	#N/A	#N/A	#N/A	#N/A	#N/A	#N/A	1.89409	#N/A	#N/A	#N/A	#N/A	#N/A	1.14679	1.00753	6.53175	2.46719	2.00023	#N/A	0.797085	0.557699	3.69464	#N/A	14	ENSG00000163590	PPM1L	protein_coding	protein phosphatase, Mg2+/Mn2+ dependent 1L [Source:HGNC Symbol;Acc:HGNC:16381]
WWC2	5.90949	0.836052	5.30886	3.89584	5.82691	#N/A	#N/A	#N/A	#N/A	#N/A	#N/A	#N/A	#N/A	#N/A	#N/A	#N/A	2.39265	2.30414	4.22119	6.66934	#N/A	1.52123	1.239	1.29826	2.16325	3.85813	#N/A	14	ENSG00000151718	WWC2	protein_coding	WW and C2 domain containing 2 [Source:HGNC Symbol;Acc:HGNC:24148]
#225311	7.75459	1.00746	5.41329	4.45275	5.9607	#N/A	#N/A	#N/A	#N/A	#N/A	#N/A	1.47505	0.825585	#N/A	#N/A	#N/A	#N/A	#N/A	#N/A	3.41819	3.69605	2.45619	0.882466	1.90777	1.95329	2.94824	#N/A	14	ENSG00000225311		lncRNA	novel transcript, antisense to UTRN
ZNRF1	5.96632	1.73556	4.03004	6.43425	4.94923	#N/A	#N/A	#N/A	#N/A	#N/A	#N/A	#N/A	#N/A	#N/A	0.768569	1.70236	#N/A	1.366	2.03528	3.48621	#N/A	#N/A	1.57435	0.803507	1.35842	2.91843	#N/A	14	ENSG00000186187	ZNRF1	protein_coding	zinc and ring finger 1 [Source:HGNC Symbol;Acc:HGNC:18452]
FOXN3	1.1777	0.407553	0.970905	0.76316	0.701932	#N/A	#N/A	#N/A	#N/A	0.34968	#N/A	#N/A	0.451722	#N/A	#N/A	#N/A	0.584923	1.17485	1.01313	7.68374	#N/A	#N/A	#N/A	0.39621	0.644239	0.310724	#N/A	14	ENSG00000053254	FOXN3	protein_coding	forkhead box N3 [Source:HGNC Symbol;Acc:HGNC:1928]
TBC1D4	5.16766	0.950818	4.53648	4.51506	5.55257	#N/A	#N/A	#N/A	#N/A	0.4178	#N/A	2.33117	#N/A	#N/A	#N/A	3.00989	0.873982	#N/A	3.96536	7.53246	#N/A	#N/A	2.44764	0.601948	1.66478	#N/A	#N/A	14	ENSG00000136111	TBC1D4	protein_coding	TBC1 domain family member 4 [Source:HGNC Symbol;Acc:HGNC:19165]
SUSD1	2.66642	0.827769	2.27611	2.13929	2.12498	#N/A	#N/A	#N/A	#N/A	#N/A	#N/A	1.02615	#N/A	#N/A	#N/A	#N/A	0.795527	#N/A	3.05835	5.16371	2.0854	1.52065	#N/A	0.820996	0.871995	1.73793	#N/A	14	ENSG00000106868	SUSD1	protein_coding	sushi domain containing 1 [Source:HGNC Symbol;Acc:HGNC:25413]
GSE1	1.27568	0.522095	0.88454	0.646216	1.10286	#N/A	#N/A	#N/A	#N/A	#N/A	#N/A	0.497497	0.415409	#N/A	#N/A	#N/A	0.590446	1.69503	#N/A	6.21138	1.47057	2.01389	#N/A	0.789164	0.694911	#N/A	#N/A	14	ENSG00000131149	GSE1	protein_coding	Gse1 coiled-coil protein [Source:HGNC Symbol;Acc:HGNC:28979]
ARSG	1.91363	0.708426	1.45347	1.60581	2.636	#N/A	#N/A	#N/A	#N/A	#N/A	#N/A	0.670663	0.376341	#N/A	#N/A	#N/A	#N/A	1.94186	#N/A	4.67219	0.714437	#N/A	#N/A	0.377644	0.613731	0.961552	1.19146	14	ENSG00000141337	ARSG	protein_coding	arylsulfatase G [Source:HGNC Symbol;Acc:HGNC:24102]
SMARCD3	6.06076	#N/A	4.97529	6.07991	4.39142	#N/A	#N/A	#N/A	#N/A	#N/A	#N/A	1.43814	#N/A	#N/A	#N/A	2.42301	2.60115	#N/A	1.46716	5.11859	#N/A	1.44534	2.91372	3.3383	3.47515	2.309	#N/A	14	ENSG00000082014	SMARCD3	protein_coding	SWI/SNF related, matrix associated, actin dependent regulator of chromatin, subfamily d, member 3 [Source:HGNC Symbol;Acc:HGNC:11108]
FKBP5	2.64232	0.569368	2.0772	3.23105	2.86785	#N/A	#N/A	#N/A	#N/A	0.748807	#N/A	#N/A	0.37797	#N/A	#N/A	1.26575	#N/A	0.495598	2.54403	8.6402	#N/A	#N/A	0.511577	#N/A	0.904419	1.35553	#N/A	14	ENSG00000096060	FKBP5	protein_coding	FKBP prolyl isomerase 5 [Source:HGNC Symbol;Acc:HGNC:3721]
ABHD2	1.44831	0.584699	1.35405	1.32272	1.49252	#N/A	#N/A	#N/A	#N/A	#N/A	#N/A	1.06949	#N/A	#N/A	#N/A	#N/A	#N/A	0.693226	1.1234	4.91106	0.753339	0.673811	0.358211	0.478452	0.517728	#N/A	#N/A	14	ENSG00000140526	ABHD2	protein_coding	abhydrolase domain containing 2, acylglycerol lipase [Source:HGNC Symbol;Acc:HGNC:18717]
SLC8B1	1.93762	0.60342	1.62879	1.30876	1.03991	#N/A	#N/A	#N/A	#N/A	#N/A	#N/A	0.771177	#N/A	#N/A	#N/A	1.37151	2.33332	#N/A	2.34436	7.04255	#N/A	0.361417	1.39474	0.946644	1.31746	#N/A	#N/A	14	ENSG00000089060	SLC8B1	protein_coding	solute carrier family 8 member B1 [Source:HGNC Symbol;Acc:HGNC:26175]
TLE4	1.15389	0.469843	0.686683	1.21911	0.809849	#N/A	#N/A	#N/A	#N/A	#N/A	#N/A	0.275806	#N/A	#N/A	#N/A	#N/A	0.648299	1.07649	#N/A	6.45565	#N/A	0.53678	0.436241	0.497293	0.882816	0.596275	#N/A	14	ENSG00000106829	TLE4	protein_coding	TLE family member 4, transcriptional corepressor [Source:HGNC Symbol;Acc:HGNC:11840]
#270640	4.99645	1.3281	5.6483	3.27193	6.83843	#N/A	#N/A	#N/A	#N/A	#N/A	#N/A	#N/A	#N/A	#N/A	#N/A	#N/A	#N/A	1.2957	2.70156	3.83312	2.38145	1.52817	1.10858	1.39978	1.55442	5.93787	#N/A	14	ENSG00000270640		lncRNA	novel transcript, sense intronic to FOSL2
AP3S2	1.38846	#N/A	0.83804	0.662226	0.972275	#N/A	#N/A	#N/A	#N/A	#N/A	#N/A	0.986298	#N/A	#N/A	#N/A	0.618762	0.6448	#N/A	#N/A	5.81336	0.650463	0.37795	0.68476	0.875733	1.32007	0.89983	#N/A	14	ENSG00000157823	AP3S2	protein_coding	adaptor related protein complex 3 subunit sigma 2 [Source:HGNC Symbol;Acc:HGNC:571]
PLOD1	3.27138	0.875094	2.72287	2.14092	3.06309	#N/A	#N/A	#N/A	#N/A	#N/A	#N/A	1.62593	#N/A	#N/A	#N/A	#N/A	0.994287	0.903694	#N/A	5.14169	4.31716	2.60701	#N/A	0.717737	0.730144	1.85142	#N/A	14	ENSG00000083444	PLOD1	protein_coding	procollagen-lysine,2-oxoglutarate 5-dioxygenase 1 [Source:HGNC Symbol;Acc:HGNC:9081]
FAM168A	0.977095	0.528577	0.565237	#N/A	0.570182	#N/A	#N/A	#N/A	#N/A	#N/A	#N/A	0.74773	#N/A	#N/A	#N/A	0.407848	#N/A	0.48783	1.5656	9.43891	0.524114	0.539084	0.373906	0.73714	0.959135	#N/A	#N/A	14	ENSG00000054965	FAM168A	protein_coding	family with sequence similarity 168 member A [Source:HGNC Symbol;Acc:HGNC:28999]
PIAS1	0.651548	0.413687	0.393665	#N/A	0.32451	#N/A	#N/A	#N/A	#N/A	#N/A	#N/A	0.356372	#N/A	#N/A	#N/A	0.431673	0.47819	#N/A	#N/A	8.63827	0.277695	0.337589	0.224178	0.470553	0.78758	0.584397	#N/A	14	ENSG00000033800	PIAS1	protein_coding	protein inhibitor of activated STAT 1 [Source:HGNC Symbol;Acc:HGNC:2752]
FOXK2	0.980381	0.39435	0.508262	#N/A	0.684154	#N/A	#N/A	#N/A	#N/A	0.418729	#N/A	0.485145	0.675425	#N/A	#N/A	#N/A	#N/A	#N/A	#N/A	5.45669	0.467349	0.470452	0.282223	0.78276	0.91385	0.496658	#N/A	14	ENSG00000141568	FOXK2	protein_coding	forkhead box K2 [Source:HGNC Symbol;Acc:HGNC:6036]
FOXO3	1.18096	#N/A	1.12566	0.559572	1.20548	#N/A	#N/A	#N/A	#N/A	#N/A	#N/A	0.475572	#N/A	#N/A	#N/A	0.390075	1.31326	#N/A	#N/A	6.32054	0.883108	0.699099	0.386543	0.709987	0.892311	1.51183	#N/A	14	ENSG00000118689	FOXO3	protein_coding	forkhead box O3 [Source:HGNC Symbol;Acc:HGNC:3821]
PRKCA	4.20848	#N/A	3.81775	4.43665	5.39903	0.234413	0.377807	#N/A	0.483979	1.00487	#N/A	#N/A	0.733724	#N/A	#N/A	0.974842	#N/A	#N/A	2.98378	10.542	#N/A	#N/A	1.25857	#N/A	1.12556	#N/A	#N/A	14	ENSG00000154229	PRKCA	protein_coding	protein kinase C alpha [Source:HGNC Symbol;Acc:HGNC:9393]
AGTRAP	2.41871	1.53973	5.1824	4.68506	3.53118	#N/A	#N/A	#N/A	#N/A	#N/A	#N/A	1.26102	#N/A	#N/A	#N/A	#N/A	1.05274	2.22237	3.7721	2.70873	4.72251	2.72298	0.752869	#N/A	#N/A	#N/A	3.88517	14	ENSG00000177674	AGTRAP	protein_coding	angiotensin II receptor associated protein [Source:HGNC Symbol;Acc:HGNC:13539]
ABCC3	5.85805	#N/A	5.87258	1.14156	2.7619	#N/A	#N/A	#N/A	#N/A	#N/A	#N/A	4.12006	#N/A	#N/A	#N/A	3.11426	2.07986	#N/A	0.815501	#N/A	5.44288	5.17063	6.64274	6.29005	3.86335	2.87657	#N/A	14	ENSG00000108846	ABCC3	protein_coding	ATP binding cassette subfamily C member 3 [Source:HGNC Symbol;Acc:HGNC:54]
SVIL	4.25342	1.00407	4.11617	3.7055	4.29441	#N/A	#N/A	#N/A	#N/A	#N/A	#N/A	#N/A	#N/A	#N/A	#N/A	1.31759	1.1942	1.69363	5.25212	5.42366	#N/A	#N/A	1.35148	0.917813	1.29062	2.94201	#N/A	14	ENSG00000197321	SVIL	protein_coding	supervillin [Source:HGNC Symbol;Acc:HGNC:11480]
GAB1	1.55762	#N/A	1.3001	2.1967	#N/A	#N/A	#N/A	#N/A	#N/A	#N/A	#N/A	5.53924	#N/A	0.517	#N/A	1.63472	4.93888	#N/A	#N/A	4.98438	7.19276	5.93021	6.63626	6.67813	5.42283	4.24876	#N/A	14	ENSG00000109458	GAB1	protein_coding	GRB2 associated binding protein 1 [Source:HGNC Symbol;Acc:HGNC:4066]
MIR181A2HG	3.12086	#N/A	2.80694	2.23249	2.4814	#N/A	#N/A	#N/A	1.35813	#N/A	#N/A	2.83619	2.07948	#N/A	#N/A	#N/A	#N/A	#N/A	1.81935	5.12687	3.04896	2.95614	#N/A	1.00375	1.04331	3.42629	#N/A	14	ENSG00000224020	MIR181A2HG	lncRNA	MIR181A2 host gene [Source:HGNC Symbol;Acc:HGNC:37188]
FBXO42	0.913016	#N/A	0.437185	#N/A	0.393743	#N/A	#N/A	#N/A	#N/A	#N/A	#N/A	0.336472	#N/A	#N/A	#N/A	0.334484	0.393901	#N/A	0.668711	6.09879	0.315662	0.43584	0.27863	0.642665	0.695713	0.534514	#N/A	14	ENSG00000037637	FBXO42	protein_coding	F-box protein 42 [Source:HGNC Symbol;Acc:HGNC:29249]
RNF175	5.57555	#N/A	5.13377	3.0755	5.6928	#N/A	#N/A	#N/A	#N/A	#N/A	#N/A	3.07227	#N/A	#N/A	#N/A	3.05193	2.98852	#N/A	3.31019	2.54904	#N/A	2.38189	5.94386	4.48058	4.88069	2.14537	#N/A	14	ENSG00000145428	RNF175	protein_coding	ring finger protein 175 [Source:HGNC Symbol;Acc:HGNC:27735]
HERC3#138641	0.896344	#N/A	0.499311	0.526448	0.463528	#N/A	#N/A	#N/A	#N/A	#N/A	#N/A	0.428008	#N/A	#N/A	#N/A	0.491657	0.673032	0.527341	1.78107	7.07249	#N/A	#N/A	0.33939	0.533232	0.885797	0.491892	#N/A	14	ENSG00000138641	HERC3	protein_coding	HECT and RLD domain containing E3 ubiquitin protein ligase 3 [Source:HGNC Symbol;Acc:HGNC:4876]
PADI4#159339	5.4654	#N/A	6.08307	4.81653	4.49156	#N/A	#N/A	#N/A	#N/A	#N/A	#N/A	3.72774	#N/A	#N/A	#N/A	2.12157	3.42992	#N/A	4.88134	#N/A	5.54387	5.16696	5.83788	6.55623	2.67262	5.37421	#N/A	14	ENSG00000159339	PADI4	protein_coding	peptidyl arginine deiminase 4 [Source:HGNC Symbol;Acc:HGNC:18368]
B4GALT6	3.87069	1.28371	4.17932	4.48088	3.53786	1.10613	#N/A	#N/A	#N/A	#N/A	#N/A	2.73163	0.957519	#N/A	#N/A	#N/A	#N/A	#N/A	2.32622	2.51543	3.35379	2.44158	#N/A	1.51362	#N/A	1.98585	#N/A	14	ENSG00000118276	B4GALT6	protein_coding	beta-1,4-galactosyltransferase 6 [Source:HGNC Symbol;Acc:HGNC:929]
BTBD19	5.13045	#N/A	4.17764	3.98761	3.89435	#N/A	#N/A	#N/A	#N/A	#N/A	#N/A	1.49679	#N/A	#N/A	#N/A	2.84159	1.12368	#N/A	1.02684	2.27092	#N/A	1.0435	3.15012	2.51704	2.56503	2.39407	#N/A	14	ENSG00000222009	BTBD19	protein_coding	BTB domain containing 19 [Source:HGNC Symbol;Acc:HGNC:27145]
UBR3	0.769515	0.427937	0.416935	0.600712	0.477644	#N/A	#N/A	#N/A	#N/A	#N/A	#N/A	#N/A	0.388195	#N/A	#N/A	0.290426	0.679743	0.703753	#N/A	6.96981	#N/A	#N/A	0.27247	0.447125	0.873539	0.556628	#N/A	14	ENSG00000144357	UBR3	protein_coding	ubiquitin protein ligase E3 component n-recognin 3 [Source:HGNC Symbol;Acc:HGNC:30467]
LUCAT1	6.29017	#N/A	6.59261	0.740704	2.39113	#N/A	#N/A	#N/A	#N/A	1.35599	#N/A	4.7685	#N/A	#N/A	#N/A	1.91478	#N/A	#N/A	0.503354	0.366013	3.17016	#N/A	3.62397	2.63288	4.41746	1.15578	#N/A	14	ENSG00000248323	LUCAT1	lncRNA	lung cancer associated transcript 1 [Source:HGNC Symbol;Acc:HGNC:48498]
KCNJ1	5.11043	#N/A	1.57106	#N/A	2.12973	0.921019	#N/A	#N/A	#N/A	1.69211	#N/A	1.10611	3.09917	0.969286	#N/A	#N/A	#N/A	0.80518	#N/A	0.463414	1.21857	#N/A	#N/A	1.10413	1.87239	0.955179	#N/A	14	ENSG00000151704	KCNJ1	protein_coding	potassium inwardly rectifying channel subfamily J member 1 [Source:HGNC Symbol;Acc:HGNC:6255]
CDA	0.804564	#N/A	3.56194	0.283654	0.495319	#N/A	#N/A	#N/A	#N/A	#N/A	#N/A	1.21817	#N/A	#N/A	#N/A	1.32047	0.366861	#N/A	0.197102	#N/A	4.55099	2.84189	3.87557	4.90323	0.290045	0.288537	#N/A	14	ENSG00000158825	CDA	protein_coding	cytidine deaminase [Source:HGNC Symbol;Acc:HGNC:1712]
CLIP1	0.81308	0.335967	0.497041	#N/A	0.989713	#N/A	#N/A	#N/A	#N/A	#N/A	#N/A	0.430142	#N/A	#N/A	#N/A	0.46121	#N/A	0.789928	0.712158	5.47804	0.362766	#N/A	0.281103	0.487498	0.684556	0.684945	#N/A	14	ENSG00000130779	CLIP1	protein_coding	CAP-Gly domain containing linker protein 1 [Source:HGNC Symbol;Acc:HGNC:10461]
DELEC1	4.23901	0.765193	4.49054	4.51373	4.9512	#N/A	#N/A	#N/A	#N/A	1.77946	#N/A	#N/A	0.943049	#N/A	#N/A	1.71963	1.04474	1.05043	3.65792	5.52632	#N/A	#N/A	#N/A	#N/A	0.675353	#N/A	1.32423	14	ENSG00000173077	DELEC1	lncRNA	deleted in esophageal cancer 1 [Source:HGNC Symbol;Acc:HGNC:23658]
PHF20L1	1.01817	0.510272	0.956658	0.822993	0.784753	#N/A	#N/A	#N/A	#N/A	#N/A	#N/A	0.311254	#N/A	#N/A	#N/A	#N/A	0.565666	#N/A	0.796432	3.2391	0.254448	0.392949	#N/A	0.328152	0.485371	0.413277	#N/A	14	ENSG00000129292	PHF20L1	protein_coding	PHD finger protein 20 like 1 [Source:HGNC Symbol;Acc:HGNC:24280]
#232053	1.37281	0.686373	0.838967	#N/A	1.68239	1.22071	1.06953	1.38073	0.955944	#N/A	#N/A	#N/A	0.592585	#N/A	#N/A	#N/A	1.35418	1.46373	2.86935	7.14159	#N/A	#N/A	#N/A	#N/A	#N/A	1.72645	#N/A	14	ENSG00000232053		lncRNA	novel transcript
JAG1	6.10768	#N/A	2.98478	0.935375	1.87928	#N/A	#N/A	#N/A	#N/A	1.24556	#N/A	1.24631	#N/A	#N/A	#N/A	1.16765	1.13719	#N/A	#N/A	0.379962	3.35025	3.96039	3.80791	4.42988	7.40274	#N/A	#N/A	14	ENSG00000101384	JAG1	protein_coding	jagged canonical Notch ligand 1 [Source:HGNC Symbol;Acc:HGNC:6188]
NRP1	5.01255	#N/A	4.72333	1.49777	2.74688	#N/A	#N/A	#N/A	#N/A	2.21155	#N/A	5.68288	#N/A	#N/A	#N/A	3.54686	#N/A	#N/A	0.525472	0.933711	5.78309	4.2951	5.89329	6.4416	4.79861	#N/A	#N/A	14	ENSG00000099250	NRP1	protein_coding	neuropilin 1 [Source:HGNC Symbol;Acc:HGNC:8004]
LINC01503	5.05266	#N/A	4.18061	1.46339	4.14383	#N/A	#N/A	#N/A	#N/A	#N/A	#N/A	5.1801	#N/A	#N/A	#N/A	2.76471	1.94814	#N/A	0.568886	#N/A	6.39771	3.76386	6.5206	9.28469	7.35305	1.47468	#N/A	14	ENSG00000233901	LINC01503	lncRNA	long intergenic non-protein coding RNA 1503 [Source:HGNC Symbol;Acc:HGNC:51184]
NINJ1	3.53365	#N/A	4.71482	4.57095	6.3037	#N/A	#N/A	#N/A	#N/A	#N/A	#N/A	1.39595	#N/A	#N/A	#N/A	2.07172	1.524	#N/A	3.05118	1.90728	3.21248	2.78067	3.3	1.15043	#N/A	3.76263	#N/A	14	ENSG00000131669	NINJ1	protein_coding	ninjurin 1 [Source:HGNC Symbol;Acc:HGNC:7824]
NAPA	0.969211	0.786422	1.2484	#N/A	1.19556	#N/A	#N/A	#N/A	#N/A	#N/A	#N/A	0.441449	#N/A	#N/A	#N/A	#N/A	0.650783	#N/A	1.10972	3.67158	1.05757	1.06127	0.548864	0.625214	0.405152	1.11726	#N/A	14	ENSG00000105402	NAPA	protein_coding	NSF attachment protein alpha [Source:HGNC Symbol;Acc:HGNC:7641]
STXBP3	0.77415	0.489059	0.688771	0.870533	0.684763	#N/A	#N/A	#N/A	#N/A	#N/A	#N/A	0.335684	#N/A	#N/A	#N/A	0.327835	0.679355	#N/A	1.10839	4.26096	0.291284	#N/A	0.234036	0.253609	#N/A	0.584141	#N/A	14	ENSG00000116266	STXBP3	protein_coding	syntaxin binding protein 3 [Source:HGNC Symbol;Acc:HGNC:11446]
LIN7A	1.03437	#N/A	4.93534	0.28277	0.486291	#N/A	#N/A	#N/A	#N/A	#N/A	#N/A	0.485901	#N/A	#N/A	#N/A	1.0724	0.466012	#N/A	0.193213	0.177735	6.69411	3.73858	5.13768	0.358512	4.69371	#N/A	#N/A	14	ENSG00000111052	LIN7A	protein_coding	lin-7 homolog A, crumbs cell polarity complex component [Source:HGNC Symbol;Acc:HGNC:17787]
ZNF789	0.840694	#N/A	0.337673	#N/A	0.710663	0.627266	0.820292	0.890476	1.18816	0.419479	#N/A	0.383583	1.5099	#N/A	#N/A	#N/A	#N/A	#N/A	0.954572	8.14963	#N/A	#N/A	#N/A	0.500362	0.740722	#N/A	#N/A	14	ENSG00000198556	ZNF789	protein_coding	zinc finger protein 789 [Source:HGNC Symbol;Acc:HGNC:27801]
AQP9	0.604215	#N/A	1.07403	0.210763	0.538624	#N/A	#N/A	#N/A	#N/A	#N/A	#N/A	0.595059	#N/A	#N/A	#N/A	1.32541	0.245498	#N/A	0.17645	#N/A	0.362927	4.16876	6.59863	6.49132	4.15497	0.219919	#N/A	14	ENSG00000103569	AQP9	protein_coding	aquaporin 9 [Source:HGNC Symbol;Acc:HGNC:643]
CYP1B1	2.77677	#N/A	3.42557	0.465108	#N/A	#N/A	#N/A	#N/A	#N/A	#N/A	#N/A	0.676264	#N/A	#N/A	#N/A	2.76166	0.429641	#N/A	0.243613	0.187697	6.87543	4.81622	0.320444	5.65306	3.91018	0.350458	#N/A	14	ENSG00000138061	CYP1B1	protein_coding	cytochrome P450 family 1 subfamily B member 1 [Source:HGNC Symbol;Acc:HGNC:2597]
EZH2	1.07713	#N/A	0.472854	0.914381	0.703103	0.488016	#N/A	1.38401	#N/A	0.643788	#N/A	1.21166	0.72606	0.504841	#N/A	#N/A	#N/A	#N/A	#N/A	5.97442	0.805669	#N/A	#N/A	0.565404	0.654149	#N/A	#N/A	14	ENSG00000106462	EZH2	protein_coding	enhancer of zeste 2 polycomb repressive complex 2 subunit [Source:HGNC Symbol;Acc:HGNC:3527]
#261888	1.09342	#N/A	4.89735	0.302762	0.517561	#N/A	#N/A	#N/A	#N/A	#N/A	#N/A	0.655975	#N/A	#N/A	#N/A	#N/A	0.379908	#N/A	0.193013	0.206981	5.73296	4.20255	1.55979	2.23157	1.57029	0.316763	#N/A	14	ENSG00000261888		lncRNA	novel transcript
AATK	5.17282	0.848941	4.33462	3.52915	4.40303	#N/A	#N/A	#N/A	#N/A	#N/A	#N/A	4.394	#N/A	#N/A	#N/A	#N/A	2.2734	#N/A	1.70818	#N/A	3.928	4.17221	3.15326	4.9629	5.11466	3.9863	#N/A	14	ENSG00000181409	AATK	protein_coding	apoptosis associated tyrosine kinase [Source:HGNC Symbol;Acc:HGNC:21]
PPP2CA	0.610056	0.453575	0.434433	0.53103	0.725824	#N/A	#N/A	#N/A	#N/A	#N/A	#N/A	#N/A	#N/A	0.247738	#N/A	0.2431	#N/A	0.467817	#N/A	6.11144	0.500805	0.48524	0.372421	0.518633	0.52689	#N/A	#N/A	14	ENSG00000113575	PPP2CA	protein_coding	protein phosphatase 2 catalytic subunit alpha [Source:HGNC Symbol;Acc:HGNC:9299]
MAN2A2	1.38513	0.836375	1.05793	#N/A	1.2592	#N/A	#N/A	#N/A	#N/A	#N/A	#N/A	#N/A	#N/A	#N/A	#N/A	0.519337	0.959288	#N/A	1.23291	2.70406	1.09361	1.00137	0.840064	0.923924	1.09561	0.796165	#N/A	14	ENSG00000196547	MAN2A2	protein_coding	mannosidase alpha class 2A member 2 [Source:HGNC Symbol;Acc:HGNC:6825]
RC3H1	0.547376	0.280276	0.304647	#N/A	0.306341	#N/A	#N/A	#N/A	#N/A	#N/A	#N/A	0.472603	0.200084	#N/A	#N/A	#N/A	0.531075	0.580508	#N/A	5.84497	0.461122	0.323531	0.214242	0.482711	0.740903	#N/A	#N/A	14	ENSG00000135870	RC3H1	protein_coding	ring finger and CCCH-type domains 1 [Source:HGNC Symbol;Acc:HGNC:29434]
SLC35A1	0.892103	0.668347	0.460917	0.607311	0.917137	#N/A	#N/A	#N/A	#N/A	#N/A	#N/A	0.517236	#N/A	#N/A	#N/A	0.550825	0.692606	0.785939	#N/A	7.59215	#N/A	#N/A	0.374513	0.457465	0.743668	0.634648	#N/A	14	ENSG00000164414	SLC35A1	protein_coding	solute carrier family 35 member A1 [Source:HGNC Symbol;Acc:HGNC:11021]
PRLR	0.384033	#N/A	0.523449	#N/A	0.254289	#N/A	#N/A	#N/A	#N/A	#N/A	#N/A	0.230358	#N/A	#N/A	#N/A	2.02978	0.2018	#N/A	0.174218	0.139169	5.23818	0.250119	0.649674	0.251369	0.73261	0.192819	#N/A	14	ENSG00000113494	PRLR	protein_coding	prolactin receptor [Source:HGNC Symbol;Acc:HGNC:9446]
SCYL2	0.821849	#N/A	0.583407	0.539726	0.708761	#N/A	#N/A	#N/A	#N/A	#N/A	#N/A	0.562568	0.316036	0.329932	#N/A	#N/A	0.802471	#N/A	#N/A	4.90256	0.492678	0.33298	0.330621	0.58161	0.905828	#N/A	#N/A	14	ENSG00000136021	SCYL2	protein_coding	SCY1 like pseudokinase 2 [Source:HGNC Symbol;Acc:HGNC:19286]
SMCO4	3.21484	1.50872	3.93618	2.25314	5.87076	#N/A	#N/A	#N/A	#N/A	#N/A	#N/A	3.97486	#N/A	#N/A	#N/A	2.83998	#N/A	#N/A	1.17059	5.54397	3.48528	2.30692	5.65479	3.32019	2.52677	#N/A	#N/A	14	ENSG00000166002	SMCO4	protein_coding	single-pass membrane protein with coiled-coil domains 4 [Source:HGNC Symbol;Acc:HGNC:24810]
MBNL1-AS1	2.65777	#N/A	1.25178	1.77693	1.10472	0.478656	#N/A	#N/A	1.17688	2.1176	#N/A	#N/A	3.28553	#N/A	#N/A	#N/A	1.52891	1.28886	2.6248	5.51077	#N/A	#N/A	#N/A	#N/A	1.38777	0.989689	#N/A	14	ENSG00000229619	MBNL1-AS1	lncRNA	MBNL1 antisense RNA 1 [Source:HGNC Symbol;Acc:HGNC:44584]
OSM	4.33009	1.04915	6.65496	1.105	3.52732	#N/A	#N/A	#N/A	#N/A	4.43128	#N/A	#N/A	#N/A	#N/A	#N/A	3.62485	1.48769	#N/A	0.498785	0.508714	1.12922	1.58779	1.98471	#N/A	#N/A	1.29136	#N/A	14	ENSG00000099985	OSM	protein_coding	oncostatin M [Source:HGNC Symbol;Acc:HGNC:8506]
LINC01482	0.652941	0.45639	2.27186	0.203144	#N/A	#N/A	#N/A	#N/A	#N/A	#N/A	#N/A	0.464596	#N/A	#N/A	#N/A	2.98576	#N/A	#N/A	0.172928	0.175106	3.46137	1.85362	3.1729	3.56139	1.78337	0.225531	#N/A	14	ENSG00000267659	LINC01482	lncRNA	long intergenic non-protein coding RNA 1482 [Source:HGNC Symbol;Acc:HGNC:51128]
#253720	1.36315	0.614225	0.553789	#N/A	0.884813	#N/A	#N/A	#N/A	#N/A	#N/A	#N/A	0.831319	1.7903	#N/A	#N/A	#N/A	#N/A	#N/A	1.98653	6.16299	1.02734	0.926271	#N/A	0.822726	1.46017	1.20763	2.39365	14	ENSG00000253720		lncRNA	novel transcript
C10orf105	0.276192	#N/A	0.358029	0.165318	0.216451	#N/A	#N/A	#N/A	#N/A	#N/A	#N/A	0.356594	#N/A	#N/A	#N/A	2.64874	0.200374	#N/A	0.154918	0.138185	2.7491	1.31811	2.03475	3.35794	1.49275	#N/A	#N/A	14	ENSG00000214688	C10orf105	protein_coding	chromosome 10 open reading frame 105 [Source:HGNC Symbol;Acc:HGNC:20304]
NPTN	0.703118	#N/A	0.572941	0.506048	0.91996	#N/A	#N/A	#N/A	#N/A	#N/A	#N/A	0.684304	#N/A	#N/A	#N/A	0.463832	#N/A	0.826617	1.29772	2.28642	0.800728	0.379251	0.322267	0.506798	0.569367	#N/A	#N/A	14	ENSG00000156642	NPTN	protein_coding	neuroplastin [Source:HGNC Symbol;Acc:HGNC:17867]
POLD3	1.1511	1.20052	1.01205	1.25382	1.22269	#N/A	#N/A	#N/A	#N/A	#N/A	#N/A	0.799829	#N/A	#N/A	#N/A	0.839245	#N/A	#N/A	#N/A	4.60358	0.744083	0.695375	0.788014	0.899675	0.589266	1.50801	#N/A	14	ENSG00000077514	POLD3	protein_coding	DNA polymerase delta 3, accessory subunit [Source:HGNC Symbol;Acc:HGNC:20932]
#287720	1.70997	#N/A	#N/A	#N/A	1.5626	#N/A	#N/A	#N/A	#N/A	#N/A	#N/A	1.00817	2.00016	#N/A	#N/A	0.612624	1.25293	#N/A	0.745221	6.28129	0.550667	1.06941	0.568608	1.03788	1.541	1.76347	#N/A	14	ENSG00000287720		lncRNA	novel transcript, antisense to SUMF1
FER	0.655629	#N/A	#N/A	#N/A	#N/A	#N/A	#N/A	#N/A	#N/A	0.52696	#N/A	0.477403	#N/A	0.360481	0.476525	0.604186	1.33728	#N/A	#N/A	6.33569	0.720399	1.16776	0.847713	1.1346	1.38854	1.17384	#N/A	14	ENSG00000151422	FER	protein_coding	FER tyrosine kinase [Source:HGNC Symbol;Acc:HGNC:3655]
ZNRF2	0.539753	0.30028	#N/A	#N/A	0.338302	#N/A	#N/A	#N/A	#N/A	#N/A	#N/A	0.629918	0.456425	0.3549	0.372787	0.279192	#N/A	#N/A	1.00894	6.17138	0.435716	#N/A	#N/A	0.31173	0.603398	0.530739	#N/A	14	ENSG00000180233	ZNRF2	protein_coding	zinc and ring finger 2 [Source:HGNC Symbol;Acc:HGNC:22316]
#262223	0.622816	0.2474	0.893394	0.190321	0.498859	#N/A	#N/A	#N/A	#N/A	#N/A	#N/A	0.299146	#N/A	#N/A	#N/A	#N/A	#N/A	#N/A	0.216918	0.162461	4.94603	2.82422	2.55388	5.12167	2.83353	0.22464	#N/A	14	ENSG00000262223		lncRNA	novel transcript
MIRLET7BHG	0.900475	#N/A	0.518334	#N/A	0.851517	#N/A	#N/A	#N/A	#N/A	#N/A	#N/A	0.674088	#N/A	#N/A	#N/A	0.297446	0.756185	#N/A	1.45164	7.48919	0.375026	0.358966	0.620282	0.886597	1.18815	1.20577	#N/A	14	ENSG00000197182	MIRLET7BHG	lncRNA	MIRLET7B host gene [Source:HGNC Symbol;Acc:HGNC:37189]
RFX2	3.78708	#N/A	2.58406	1.84976	3.17374	#N/A	#N/A	#N/A	#N/A	#N/A	#N/A	2.48799	#N/A	#N/A	#N/A	2.64233	#N/A	#N/A	1.80042	5.75063	0.955399	1.04884	3.53577	2.54509	3.47981	1.87623	#N/A	14	ENSG00000087903	RFX2	protein_coding	regulatory factor X2 [Source:HGNC Symbol;Acc:HGNC:9983]
EVA1B	3.09732	0.695173	5.23966	0.336282	0.627388	#N/A	#N/A	#N/A	#N/A	1.3759	#N/A	#N/A	#N/A	1.70896	0.611149	2.50894	#N/A	0.244238	0.25679	#N/A	4.56436	2.18629	3.0707	#N/A	#N/A	#N/A	#N/A	14	ENSG00000142694	EVA1B	protein_coding	eva-1 homolog B [Source:HGNC Symbol;Acc:HGNC:25558]
#287631	3.65961	#N/A	1.78915	#N/A	1.50739	#N/A	#N/A	#N/A	#N/A	#N/A	#N/A	2.41655	#N/A	#N/A	#N/A	3.60648	0.660623	#N/A	0.245262	0.219208	5.37821	4.44597	8.89333	5.25134	6.51028	0.601333	#N/A	14	ENSG00000287631		lncRNA	novel transcript, antisense to PILRA
CHST13	0.723698	#N/A	2.93693	0.219785	0.517536	#N/A	#N/A	#N/A	#N/A	#N/A	#N/A	0.383822	#N/A	#N/A	#N/A	4.77468	#N/A	#N/A	0.20829	0.173316	0.374602	3.80103	0.371951	5.5357	2.41853	0.231075	#N/A	14	ENSG00000180767	CHST13	protein_coding	carbohydrate sulfotransferase 13 [Source:HGNC Symbol;Acc:HGNC:21755]
SULT1A1	2.76968	0.663873	1.89643	3.30594	3.61855	#N/A	#N/A	#N/A	#N/A	#N/A	#N/A	0.614328	#N/A	#N/A	#N/A	1.59752	#N/A	0.956037	#N/A	3.41904	#N/A	0.875071	1.00374	1.20694	1.00895	0.788716	#N/A	14	ENSG00000196502	SULT1A1	protein_coding	sulfotransferase family 1A member 1 [Source:HGNC Symbol;Acc:HGNC:11453]
HRH1	4.04111	#N/A	2.23104	0.942255	#N/A	#N/A	#N/A	#N/A	#N/A	#N/A	#N/A	2.92856	#N/A	#N/A	#N/A	3.04988	1.17641	#N/A	0.497409	0.343158	4.16713	4.15658	7.10577	5.26553	5.64539	1.06164	#N/A	14	ENSG00000196639	HRH1	protein_coding	histamine receptor H1 [Source:HGNC Symbol;Acc:HGNC:5182]
LMBR1	0.511559	#N/A	#N/A	#N/A	#N/A	#N/A	#N/A	#N/A	0.776648	0.263272	#N/A	#N/A	0.452632	0.225583	#N/A	0.390979	0.509675	#N/A	0.728091	7.18193	#N/A	0.251111	0.292767	0.454466	0.699342	0.381243	#N/A	14	ENSG00000105983	LMBR1	protein_coding	limb development membrane protein 1 [Source:HGNC Symbol;Acc:HGNC:13243]
#262877	0.422438	0.194379	0.299941	0.166015	0.220265	#N/A	#N/A	#N/A	#N/A	#N/A	#N/A	0.216385	#N/A	#N/A	#N/A	#N/A	#N/A	#N/A	0.138174	0.137711	5.14256	0.371695	2.56723	4.45545	1.56776	0.196832	#N/A	14	ENSG00000262877		lncRNA	novel transcript
IFTAP	0.881489	0.367474	1.50251	0.183207	0.272519	#N/A	#N/A	#N/A	#N/A	#N/A	#N/A	0.409416	#N/A	#N/A	#N/A	2.69805	#N/A	#N/A	0.196243	0.159548	1.05364	1.33855	4.51616	2.37426	#N/A	0.213935	#N/A	14	ENSG00000166352	IFTAP	protein_coding	intraflagellar transport associated protein [Source:HGNC Symbol;Acc:HGNC:25142]
IL4I1	2.44305	1.50427	4.11465	#N/A	2.05051	#N/A	#N/A	#N/A	#N/A	1.33995	#N/A	#N/A	#N/A	1.16252	1.05699	2.82925	#N/A	#N/A	#N/A	0.60273	1.25201	#N/A	2.64408	1.28946	2.06317	1.50072	#N/A	14	ENSG00000104951	IL4I1	protein_coding	interleukin 4 induced 1 [Source:HGNC Symbol;Acc:HGNC:19094]
XRCC4	1.16321	0.45515	0.485834	#N/A	0.645766	#N/A	#N/A	#N/A	#N/A	#N/A	#N/A	1.0147	#N/A	#N/A	#N/A	0.565709	#N/A	#N/A	#N/A	5.83315	0.907311	0.888132	0.718447	1.05979	1.27942	1.1626	1.2206	14	ENSG00000152422	XRCC4	protein_coding	X-ray repair cross complementing 4 [Source:HGNC Symbol;Acc:HGNC:12831]
GALNT6	1.5581	0.719992	2.69715	3.06254	1.19088	#N/A	#N/A	#N/A	#N/A	#N/A	#N/A	1.22952	#N/A	#N/A	0.705179	#N/A	1.04595	#N/A	#N/A	6.06545	1.42601	0.803938	0.500416	0.417569	#N/A	1.46599	#N/A	14	ENSG00000139629	GALNT6	protein_coding	polypeptide N-acetylgalactosaminyltransferase 6 [Source:HGNC Symbol;Acc:HGNC:4128]
#240093	3.2299	0.529918	4.53659	#N/A	0.816927	#N/A	#N/A	#N/A	#N/A	#N/A	#N/A	0.575246	#N/A	#N/A	#N/A	3.47581	#N/A	#N/A	0.227688	0.207466	6.78487	3.76905	6.59576	8.17911	4.49992	0.307766	#N/A	14	ENSG00000240093		lncRNA	novel transcript
RAMP1	2.90441	0.529201	3.93753	0.785733	1.13574	3.69799	0.146828	#N/A	#N/A	3.44934	#N/A	1.28598	3.20471	#N/A	#N/A	#N/A	#N/A	#N/A	0.24331	#N/A	0.957635	3.38759	#N/A	#N/A	#N/A	0.643299	#N/A	14	ENSG00000132329	RAMP1	protein_coding	receptor activity modifying protein 1 [Source:HGNC Symbol;Acc:HGNC:9843]
ELF1	0.396354	0.28319	#N/A	#N/A	#N/A	#N/A	#N/A	#N/A	#N/A	#N/A	#N/A	0.662193	#N/A	0.245337	#N/A	0.818768	0.715791	0.560019	0.513896	6.78061	0.475327	0.292305	0.62669	0.62314	0.805853	#N/A	#N/A	14	ENSG00000120690	ELF1	protein_coding	E74 like ETS transcription factor 1 [Source:HGNC Symbol;Acc:HGNC:3316]
TMLHE-AS1	1.2136	#N/A	#N/A	#N/A	#N/A	#N/A	0.647827	#N/A	0.758524	#N/A	#N/A	1.03327	2.14523	#N/A	#N/A	0.550624	1.39006	#N/A	1.74513	7.96653	0.420053	0.722923	#N/A	1.03783	2.12562	1.25228	#N/A	14	ENSG00000224533	TMLHE-AS1	lncRNA	TMLHE antisense RNA 1 [Source:HGNC Symbol;Acc:HGNC:44261]
SLX4IP	0.749401	0.395809	#N/A	0.714511	#N/A	#N/A	#N/A	#N/A	#N/A	0.336308	#N/A	0.738856	0.306091	0.335581	#N/A	0.733577	#N/A	#N/A	#N/A	8.05518	0.400371	0.336452	0.917645	0.816756	1.12338	#N/A	#N/A	14	ENSG00000149346	SLX4IP	protein_coding	SLX4 interacting protein [Source:HGNC Symbol;Acc:HGNC:16225]
ZFC3H1	0.515203	#N/A	0.27978	#N/A	0.527398	#N/A	#N/A	#N/A	#N/A	#N/A	#N/A	0.378398	0.225989	#N/A	#N/A	0.276275	0.738485	0.379908	0.481055	5.82146	#N/A	#N/A	0.180084	0.388833	0.742138	0.452529	#N/A	14	ENSG00000133858	ZFC3H1	protein_coding	zinc finger C3H1-type containing [Source:HGNC Symbol;Acc:HGNC:28328]
TGFBR1	0.535029	#N/A	0.590796	0.532607	1.05746	0.325314	0.573326	#N/A	0.652173	0.865792	#N/A	#N/A	0.631334	#N/A	#N/A	#N/A	#N/A	#N/A	1.84363	5.67672	0.430089	0.4151	#N/A	#N/A	#N/A	0.525855	#N/A	14	ENSG00000106799	TGFBR1	protein_coding	transforming growth factor beta receptor 1 [Source:HGNC Symbol;Acc:HGNC:11772]
#261596	1.84075	0.943322	1.28207	1.24909	#N/A	#N/A	#N/A	#N/A	#N/A	#N/A	#N/A	1.12764	#N/A	#N/A	#N/A	0.800831	1.98363	#N/A	2.05027	5.23941	0.991331	#N/A	0.971608	1.11304	1.4151	1.39343	#N/A	14	ENSG00000261596		lncRNA	novel transcript, sense intronic to METTL9
ADGRB3	3.54615	#N/A	2.98039	1.23812	2.96226	#N/A	#N/A	#N/A	#N/A	#N/A	#N/A	4.44906	#N/A	#N/A	#N/A	2.4475	2.33962	#N/A	#N/A	1.86275	5.14048	7.67674	7.4266	4.784	5.32485	3.63169	#N/A	14	ENSG00000135298	ADGRB3	protein_coding	adhesion G protein-coupled receptor B3 [Source:HGNC Symbol;Acc:HGNC:945]
TNFSF11	0.317872	0.216174	0.699407	#N/A	0.240474	5.908	#N/A	#N/A	#N/A	0.359491	#N/A	0.236858	0.598555	#N/A	#N/A	#N/A	#N/A	#N/A	0.188603	#N/A	1.89057	#N/A	4.92506	3.50332	0.782763	0.210656	#N/A	14	ENSG00000120659	TNFSF11	protein_coding	TNF superfamily member 11 [Source:HGNC Symbol;Acc:HGNC:11926]
PHAF1	0.986749	#N/A	0.840406	1.10344	0.983601	#N/A	#N/A	#N/A	#N/A	#N/A	#N/A	0.810902	#N/A	#N/A	#N/A	0.755966	0.956367	#N/A	#N/A	6.26349	0.593266	0.544796	0.756963	0.916143	1.1726	1.49936	#N/A	14	ENSG00000125149	PHAF1	protein_coding	phagosome assembly factor 1 [Source:HGNC Symbol;Acc:HGNC:29564]
ZNF654	0.573847	#N/A	0.329035	#N/A	#N/A	0.262896	#N/A	#N/A	0.968913	#N/A	#N/A	0.347983	0.676806	#N/A	#N/A	0.255898	0.481658	0.744593	0.64523	8.84793	#N/A	#N/A	#N/A	0.401476	0.701029	0.44491	#N/A	14	ENSG00000175105	ZNF654	protein_coding	zinc finger protein 654 [Source:HGNC Symbol;Acc:HGNC:25612]
#283384	0.453089	#N/A	0.915887	#N/A	0.208505	#N/A	#N/A	#N/A	#N/A	#N/A	#N/A	0.233422	#N/A	#N/A	#N/A	2.79991	0.197692	#N/A	0.182088	0.123342	1.16362	0.627187	2.00438	2.56222	0.989483	0.182581	#N/A	14	ENSG00000283384		lncRNA	novel transcript
COL26A1	0.160815	#N/A	0.153758	0.119277	0.120611	0.613764	0.0344446	0.0229645	#N/A	0.601276	#N/A	0.129748	0.0855153	#N/A	#N/A	0.712464	#N/A	#N/A	#N/A	#N/A	#N/A	0.360202	#N/A	0.368026	0.380103	#N/A	#N/A	14	ENSG00000160963	COL26A1	protein_coding	collagen type XXVI alpha 1 chain [Source:HGNC Symbol;Acc:HGNC:18038]
LITAF	0.824537	#N/A	1.28951	#N/A	1.92934	0.745652	0.801142	0.823619	0.870145	1.18561	#N/A	#N/A	0.740691	#N/A	#N/A	#N/A	#N/A	0.694647	#N/A	5.25214	0.387243	0.289174	#N/A	#N/A	#N/A	#N/A	1.97605	14	ENSG00000189067	LITAF	protein_coding	lipopolysaccharide induced TNF factor [Source:HGNC Symbol;Acc:HGNC:16841]
TRAPPC8	0.469798	#N/A	#N/A	#N/A	#N/A	#N/A	#N/A	#N/A	#N/A	#N/A	#N/A	0.434232	0.306355	0.286282	0.355673	#N/A	0.596369	#N/A	0.590786	9.07039	0.370123	0.344538	0.259461	0.540232	0.884211	0.493163	#N/A	14	ENSG00000153339	TRAPPC8	protein_coding	trafficking protein particle complex subunit 8 [Source:HGNC Symbol;Acc:HGNC:29169]
JMJD1C	0.437161	0.302954	#N/A	#N/A	#N/A	#N/A	#N/A	#N/A	#N/A	#N/A	#N/A	0.247079	#N/A	0.18521	#N/A	0.980301	0.657029	#N/A	1.0202	8.32484	0.338647	0.621486	0.669725	0.809981	1.25419	0.770369	#N/A	14	ENSG00000171988	JMJD1C	protein_coding	jumonji domain containing 1C [Source:HGNC Symbol;Acc:HGNC:12313]
CEP85	1.30301	0.622357	0.680701	#N/A	0.755663	#N/A	#N/A	#N/A	#N/A	#N/A	#N/A	1.10021	#N/A	0.544036	#N/A	0.586913	#N/A	0.84783	#N/A	5.8865	0.774172	#N/A	0.60779	0.841493	0.832779	1.5688	#N/A	14	ENSG00000130695	CEP85	protein_coding	centrosomal protein 85 [Source:HGNC Symbol;Acc:HGNC:25309]
#237633	1.75725	#N/A	#N/A	#N/A	2.26035	#N/A	#N/A	#N/A	#N/A	#N/A	#N/A	4.66504	1.86328	0.878304	#N/A	1.73297	2.88576	#N/A	#N/A	2.50004	5.50808	4.42748	1.94947	3.45104	3.72503	4.29644	#N/A	14	ENSG00000237633		lncRNA	novel transcript, antisense to FAM49A
MRPS28	0.68577	#N/A	0.460214	#N/A	#N/A	0.386443	#N/A	0.593256	#N/A	#N/A	#N/A	0.450592	0.402312	#N/A	#N/A	0.463375	0.907885	#N/A	0.926949	4.4556	#N/A	0.443998	0.308925	0.295154	0.482736	#N/A	#N/A	14	ENSG00000147586	MRPS28	protein_coding	mitochondrial ribosomal protein S28 [Source:HGNC Symbol;Acc:HGNC:14513]
BACH1-AS1	1.78479	#N/A	1.77802	#N/A	2.42217	#N/A	#N/A	#N/A	#N/A	#N/A	#N/A	2.55608	1.49904	#N/A	#N/A	1.61174	#N/A	1.26647	#N/A	0.93429	2.36997	2.44237	2.31472	3.22754	3.23054	1.34523	#N/A	14	ENSG00000232118	BACH1-AS1	lncRNA	BACH1 antisense RNA 1 [Source:HGNC Symbol;Acc:HGNC:40008]
RAB3A	2.42256	#N/A	1.3543	#N/A	2.34863	#N/A	#N/A	#N/A	#N/A	#N/A	#N/A	#N/A	1.33645	#N/A	1.51918	2.17044	1.12809	#N/A	0.506815	0.402251	2.20045	2.64485	1.94148	2.36585	2.01566	#N/A	#N/A	14	ENSG00000105649	RAB3A	protein_coding	RAB3A, member RAS oncogene family [Source:HGNC Symbol;Acc:HGNC:9777]
MPHOSPH6-DT	0.302639	0.124868	0.38898	#N/A	0.226885	#N/A	#N/A	#N/A	#N/A	#N/A	#N/A	0.230538	#N/A	#N/A	#N/A	5.17531	0.219523	#N/A	0.163166	#N/A	4.86877	0.454718	3.29456	3.39574	0.449404	0.200036	#N/A	14	ENSG00000261029	MPHOSPH6-DT	lncRNA	MPHOSPH6 divergent transcript [Source:HGNC Symbol;Acc:HGNC:55377]
BCLAF1	0.408336	#N/A	0.379762	#N/A	#N/A	#N/A	#N/A	#N/A	#N/A	0.494965	#N/A	#N/A	#N/A	0.200785	#N/A	0.337603	0.427993	#N/A	0.811162	7.63653	0.32646	0.365212	0.326092	0.370721	0.384953	0.56307	#N/A	14	ENSG00000029363	BCLAF1	protein_coding	BCL2 associated transcription factor 1 [Source:HGNC Symbol;Acc:HGNC:16863]
EIF2A	0.613516	#N/A	0.588519	0.632219	0.434122	0.255779	#N/A	#N/A	1.00862	#N/A	#N/A	#N/A	#N/A	0.307151	#N/A	#N/A	0.525608	#N/A	#N/A	4.56898	#N/A	0.302864	0.326488	0.267986	0.335584	0.970523	#N/A	14	ENSG00000144895	EIF2A	protein_coding	eukaryotic translation initiation factor 2A [Source:HGNC Symbol;Acc:HGNC:3254]
#270265	0.229358	#N/A	0.237328	#N/A	0.19453	0.454738	#N/A	#N/A	#N/A	#N/A	#N/A	0.217122	0.308217	0.512233	#N/A	0.50335	#N/A	#N/A	0.160994	#N/A	3.59178	0.237791	1.35249	1.93356	0.243999	#N/A	#N/A	14	ENSG00000270265		lncRNA	novel transcript
PELATON	2.23879	#N/A	3.10545	#N/A	1.18536	#N/A	#N/A	#N/A	#N/A	#N/A	#N/A	2.41764	#N/A	#N/A	#N/A	2.92397	0.609617	#N/A	0.21277	0.343101	7.7168	0.327895	5.26981	5.45952	3.03856	0.53287	#N/A	14	ENSG00000224397	PELATON	lncRNA	plaque enriched lncRNA in atherosclerotic and inflammatory bowel macrophage regulation [Source:HGNC Symbol;Acc:HGNC:50328]
ECHDC3	1.82874	0.93872	1.55063	#N/A	2.44879	#N/A	#N/A	#N/A	#N/A	#N/A	#N/A	6.02809	#N/A	#N/A	#N/A	3.90221	3.11784	#N/A	#N/A	0.80042	5.68616	4.6736	6.8674	9.73375	4.20467	2.84019	#N/A	14	ENSG00000134463	ECHDC3	protein_coding	enoyl-CoA hydratase domain containing 3 [Source:HGNC Symbol;Acc:HGNC:23489]
MS4A14	2.02518	#N/A	1.529	#N/A	2.04914	#N/A	#N/A	#N/A	#N/A	#N/A	#N/A	5.76586	#N/A	#N/A	#N/A	3.5251	2.0114	#N/A	0.976588	0.696224	7.81226	7.23064	6.63721	6.59499	6.1963	2.93534	#N/A	14	ENSG00000166928	MS4A14	protein_coding	membrane spanning 4-domains A14 [Source:HGNC Symbol;Acc:HGNC:30706]
#285492	1.97717	#N/A	1.85529	0.988026	#N/A	#N/A	#N/A	#N/A	#N/A	#N/A	#N/A	3.28016	#N/A	1.09489	#N/A	3.70975	#N/A	#N/A	0.525904	0.556213	5.06138	5.59499	5.15392	4.37257	3.96021	0.958876	#N/A	14	ENSG00000285492		lncRNA	novel transcript
LINC02773	0.1914	0.0946185	0.200981	#N/A	#N/A	0.303518	#N/A	#N/A	#N/A	#N/A	#N/A	0.181992	#N/A	0.234172	#N/A	0.218534	#N/A	0.0804669	0.146	#N/A	0.246331	0.202365	0.27003	0.230516	0.175778	#N/A	#N/A	14	ENSG00000237980	LINC02773	lncRNA	long intergenic non-protein coding RNA 2773 [Source:HGNC Symbol;Acc:HGNC:54293]
ELOVL7	0.364858	#N/A	0.513308	0.151506	#N/A	#N/A	#N/A	#N/A	#N/A	0.276813	#N/A	0.180533	0.767425	0.548852	0.105904	1.64199	#N/A	#N/A	#N/A	#N/A	1.36795	0.444998	1.47713	1.59232	0.700017	#N/A	#N/A	14	ENSG00000164181	ELOVL7	protein_coding	ELOVL fatty acid elongase 7 [Source:HGNC Symbol;Acc:HGNC:26292]
FBRSL1	0.562176	0.379116	0.348311	#N/A	#N/A	#N/A	#N/A	#N/A	#N/A	#N/A	#N/A	0.498608	#N/A	#N/A	#N/A	0.410943	0.565268	#N/A	0.855031	4.77727	0.442377	0.547072	0.431113	0.778799	0.706658	1.1456	#N/A	14	ENSG00000112787	FBRSL1	protein_coding	fibrosin like 1 [Source:HGNC Symbol;Acc:HGNC:29308]
PRC1	0.986282	0.828267	#N/A	#N/A	1.20888	0.92215	#N/A	#N/A	#N/A	1.69653	#N/A	1.33436	1.24801	0.995346	#N/A	1.18468	#N/A	#N/A	#N/A	5.49443	1.06089	#N/A	0.731286	0.801637	0.664185	#N/A	#N/A	14	ENSG00000198901	PRC1	protein_coding	protein regulator of cytokinesis 1 [Source:HGNC Symbol;Acc:HGNC:9341]
DNAJC7	0.415305	#N/A	0.463288	0.643752	0.467212	#N/A	#N/A	#N/A	#N/A	#N/A	#N/A	0.720334	#N/A	#N/A	#N/A	0.383979	0.535481	#N/A	#N/A	6.57543	0.55311	0.594234	0.439117	0.57197	0.357915	0.662667	#N/A	14	ENSG00000168259	DNAJC7	protein_coding	DnaJ heat shock protein family (Hsp40) member C7 [Source:HGNC Symbol;Acc:HGNC:12392]
#250397	1.52219	0.540453	1.73156	0.433913	#N/A	#N/A	#N/A	#N/A	#N/A	#N/A	#N/A	0.753999	#N/A	#N/A	#N/A	1.97651	0.53329	#N/A	0.206501	0.176476	1.7434	1.77341	2.81484	2.93544	3.41656	#N/A	#N/A	14	ENSG00000250397		lncRNA	novel transcript
FAM157C	2.36408	#N/A	1.71476	1.21452	2.69374	#N/A	#N/A	#N/A	#N/A	#N/A	#N/A	1.40245	#N/A	#N/A	#N/A	1.27488	#N/A	#N/A	2.47051	#N/A	1.46945	1.49172	1.85264	3.01291	2.2637	1.6749	0.546121	14	ENSG00000260528	FAM157C	lncRNA	family with sequence similarity 157 member C [Source:HGNC Symbol;Acc:HGNC:34081]
PDPK1	0.562086	#N/A	0.550337	#N/A	0.577168	#N/A	#N/A	#N/A	#N/A	#N/A	#N/A	0.621812	#N/A	#N/A	#N/A	0.549294	0.915923	#N/A	0.826725	5.35175	0.817713	1.00207	0.567637	0.763183	0.678197	0.916993	#N/A	14	ENSG00000140992	PDPK1	protein_coding	3-phosphoinositide dependent protein kinase 1 [Source:HGNC Symbol;Acc:HGNC:8816]
UBE2D1	0.642483	0.667783	0.656578	0.735107	0.662926	#N/A	#N/A	#N/A	#N/A	#N/A	#N/A	1.02372	#N/A	#N/A	#N/A	1.13583	1.06298	#N/A	0.948597	5.07476	1.408	0.796849	1.45696	1.10203	#N/A	#N/A	#N/A	14	ENSG00000072401	UBE2D1	protein_coding	ubiquitin conjugating enzyme E2 D1 [Source:HGNC Symbol;Acc:HGNC:12474]
SYT15-AS1	1.63986	0.788358	2.28443	0.317527	#N/A	#N/A	#N/A	#N/A	#N/A	#N/A	#N/A	1.09976	#N/A	#N/A	#N/A	2.04251	0.352574	#N/A	0.233604	0.19579	5.23501	4.1856	2.3457	3.44578	2.95187	#N/A	#N/A	14	ENSG00000231187	SYT15-AS1	lncRNA	SYT15 antisense RNA 1 [Source:HGNC Symbol;Acc:HGNC:56167]
SPEN	0.36436	0.315529	0.253679	#N/A	#N/A	#N/A	#N/A	#N/A	#N/A	#N/A	#N/A	0.544458	#N/A	#N/A	#N/A	0.311	#N/A	0.490253	0.665063	6.02943	0.428017	0.520329	0.451954	0.580454	0.650253	0.827408	#N/A	14	ENSG00000065526	SPEN	protein_coding	spen family transcriptional repressor [Source:HGNC Symbol;Acc:HGNC:17575]
OPA3	0.560525	#N/A	#N/A	#N/A	1.03211	#N/A	#N/A	#N/A	0.810412	#N/A	#N/A	0.977327	0.578335	#N/A	#N/A	0.669023	1.05871	#N/A	#N/A	5.45833	0.796384	0.900745	0.651391	0.969016	0.900136	0.612162	#N/A	14	ENSG00000125741	OPA3	protein_coding	outer mitochondrial membrane lipid metabolism regulator OPA3 [Source:HGNC Symbol;Acc:HGNC:8142]
FAM20B	0.597222	0.498615	0.480595	#N/A	#N/A	#N/A	#N/A	#N/A	#N/A	#N/A	#N/A	0.808328	#N/A	#N/A	#N/A	0.679886	#N/A	0.802949	1.36866	5.19519	0.608193	0.666583	0.557072	0.715862	0.733258	1.12506	#N/A	14	ENSG00000116199	FAM20B	protein_coding	FAM20B glycosaminoglycan xylosylkinase [Source:HGNC Symbol;Acc:HGNC:23017]
#228353	0.212494	#N/A	0.182304	0.13642	0.176888	#N/A	#N/A	#N/A	#N/A	#N/A	#N/A	0.190837	0.284776	#N/A	#N/A	0.71815	0.159986	#N/A	#N/A	#N/A	4.43625	0.208327	2.62846	3.54707	0.21326	0.155665	#N/A	14	ENSG00000228353		lncRNA	novel transcript
#230258	0.164499	0.0751826	0.14013	#N/A	0.165201	#N/A	#N/A	#N/A	#N/A	#N/A	#N/A	0.186294	#N/A	#N/A	0.0399409	0.220425	#N/A	#N/A	0.136936	#N/A	1.23897	0.208654	0.730186	0.492469	0.165328	0.140492	#N/A	14	ENSG00000230258		lncRNA	novel transcript
CYYR1-AS1	0.200685	#N/A	0.222314	#N/A	0.190627	0.228409	#N/A	#N/A	#N/A	0.194876	#N/A	0.21358	0.139945	0.410622	#N/A	0.828708	#N/A	#N/A	#N/A	#N/A	0.283196	0.234827	0.876689	1.0659	0.238189	#N/A	#N/A	14	ENSG00000197934	CYYR1-AS1	lncRNA	CYYR1 antisense RNA 1 [Source:HGNC Symbol;Acc:HGNC:39560]
CBX6	0.609886	0.740491	0.95617	0.931603	1.01661	#N/A	#N/A	#N/A	#N/A	0.428149	#N/A	0.687939	#N/A	0.439164	#N/A	#N/A	#N/A	#N/A	0.734893	3.43957	0.635471	0.695794	0.393724	#N/A	#N/A	0.999369	#N/A	14	ENSG00000183741	CBX6	protein_coding	chromobox 6 [Source:HGNC Symbol;Acc:HGNC:1556]
PLEKHA8	0.700889	0.586773	0.795698	1.10011	0.704812	#N/A	#N/A	#N/A	0.756593	#N/A	#N/A	#N/A	0.49771	0.446294	#N/A	0.375663	1.32423	0.666802	#N/A	6.6491	0.367489	#N/A	#N/A	#N/A	0.551422	#N/A	#N/A	14	ENSG00000106086	PLEKHA8	protein_coding	pleckstrin homology domain containing A8 [Source:HGNC Symbol;Acc:HGNC:30037]
EEF1AKMT3	1.84826	0.61997	1.18693	#N/A	#N/A	1.85334	#N/A	#N/A	#N/A	1.83987	#N/A	1.19128	1.02267	1.67741	#N/A	1.80824	0.397863	#N/A	#N/A	0.205078	1.305	#N/A	1.72526	1.26948	#N/A	#N/A	#N/A	14	ENSG00000123427	EEF1AKMT3	protein_coding	EEF1A lysine methyltransferase 3 [Source:HGNC Symbol;Acc:HGNC:24936]
MTHFD2L	0.602665	#N/A	#N/A	#N/A	#N/A	0.493	#N/A	#N/A	#N/A	0.475764	#N/A	1.17866	0.753707	0.890874	#N/A	0.95787	1.15219	#N/A	#N/A	2.45186	0.949236	1.33679	1.20799	1.31632	1.30723	#N/A	#N/A	14	ENSG00000163738	MTHFD2L	protein_coding	methylenetetrahydrofolate dehydrogenase (NADP+ dependent) 2 like [Source:HGNC Symbol;Acc:HGNC:31865]
PPP1R16A	1.19527	#N/A	1.50777	#N/A	1.624	0.88371	#N/A	#N/A	#N/A	0.906947	#N/A	1.56188	#N/A	#N/A	#N/A	1.30306	1.4569	#N/A	#N/A	3.78521	1.06061	1.39103	1.00509	1.14939	1.15038	#N/A	#N/A	14	ENSG00000160972	PPP1R16A	protein_coding	protein phosphatase 1 regulatory subunit 16A [Source:HGNC Symbol;Acc:HGNC:14941]
ERC1	0.304691	#N/A	#N/A	#N/A	0.381805	#N/A	#N/A	#N/A	#N/A	0.422056	#N/A	0.585733	0.346877	#N/A	#N/A	0.898787	0.756743	#N/A	#N/A	8.40875	0.17522	0.468496	0.762628	0.865936	1.27611	1.41182	#N/A	14	ENSG00000082805	ERC1	protein_coding	ELKS/RAB6-interacting/CAST family member 1 [Source:HGNC Symbol;Acc:HGNC:17072]
SORCS1	1.71646	0.9106	1.73964	#N/A	#N/A	1.06843	#N/A	#N/A	#N/A	#N/A	#N/A	#N/A	2.38999	0.875273	#N/A	1.70441	#N/A	0.793546	#N/A	0.264674	1.4963	1.60868	1.24095	1.80543	3.24647	#N/A	#N/A	14	ENSG00000108018	SORCS1	protein_coding	sortilin related VPS10 domain containing receptor 1 [Source:HGNC Symbol;Acc:HGNC:16697]
FGF13	1.99157	#N/A	#N/A	#N/A	0.561619	#N/A	#N/A	#N/A	#N/A	1.64191	#N/A	1.43265	2.66905	#N/A	#N/A	2.18477	0.327638	#N/A	#N/A	0.20155	3.67777	3.26135	3.34455	4.52195	2.72958	0.315982	#N/A	14	ENSG00000129682	FGF13	protein_coding	fibroblast growth factor 13 [Source:HGNC Symbol;Acc:HGNC:3670]
LINC02978	1.09599	0.202301	1.95387	#N/A	0.358246	#N/A	#N/A	#N/A	#N/A	#N/A	#N/A	0.263968	#N/A	#N/A	#N/A	2.75738	0.224343	#N/A	#N/A	0.17147	0.324117	0.764283	0.336958	0.332552	0.795477	0.2212	#N/A	14	ENSG00000265743	LINC02978	lncRNA	long intergenic non-protein coding RNA 2978 [Source:HGNC Symbol;Acc:HGNC:56041]
CALHM2	0.965899	1.36512	2.43678	1.24842	3.52488	#N/A	#N/A	#N/A	#N/A	#N/A	#N/A	1.20046	#N/A	0.79315	1.04496	#N/A	#N/A	2.88331	3.14655	3.69149	1.8809	0.749638	#N/A	#N/A	#N/A	#N/A	0.616018	14	ENSG00000138172	CALHM2	protein_coding	calcium homeostasis modulator family member 2 [Source:HGNC Symbol;Acc:HGNC:23493]
DRD4#069696	1.60748	#N/A	1.47922	#N/A	1.50673	#N/A	#N/A	#N/A	#N/A	#N/A	#N/A	1.65743	#N/A	1.43283	0.927418	2.66314	#N/A	#N/A	#N/A	0.240617	2.14935	1.91671	1.80518	2.48437	2.65458	0.659503	#N/A	14	ENSG00000069696	DRD4	protein_coding	dopamine receptor D4 [Source:HGNC Symbol;Acc:HGNC:3025]
PHLDA2#181649	0.587388	#N/A	0.510886	#N/A	0.23788	#N/A	#N/A	#N/A	#N/A	2.95943	#N/A	0.275639	#N/A	3.50351	0.0925523	3.72669	#N/A	#N/A	#N/A	0.202758	4.12723	0.619297	3.72657	2.18498	1.36441	#N/A	#N/A	14	ENSG00000181649	PHLDA2	protein_coding	pleckstrin homology like domain family A member 2 [Source:HGNC Symbol;Acc:HGNC:12385]
NKAPL	0.271267	0.0693859	#N/A	0.129003	0.165359	#N/A	#N/A	#N/A	#N/A	#N/A	#N/A	0.128926	#N/A	0.371267	0.0832209	#N/A	0.158624	#N/A	0.127509	#N/A	0.298179	0.196354	0.207629	2.08572	0.219317	#N/A	#N/A	14	ENSG00000189134	NKAPL	protein_coding	NFKB activating protein like [Source:HGNC Symbol;Acc:HGNC:21584]
ZNF326	0.419653	#N/A	0.340736	0.507701	#N/A	#N/A	#N/A	#N/A	#N/A	#N/A	#N/A	0.487059	0.461984	0.365886	0.514838	0.360138	#N/A	#N/A	0.723216	5.51101	0.30108	#N/A	0.399787	0.476157	0.655113	#N/A	#N/A	14	ENSG00000162664	ZNF326	protein_coding	zinc finger protein 326 [Source:HGNC Symbol;Acc:HGNC:14104]
YPEL5	0.36452	#N/A	0.379833	#N/A	#N/A	#N/A	#N/A	#N/A	#N/A	#N/A	#N/A	0.561865	#N/A	#N/A	#N/A	1.11957	1.81177	#N/A	1.08858	3.15705	0.556808	0.875296	1.04585	0.94069	0.994277	0.701086	1.34722	14	ENSG00000119801	YPEL5	protein_coding	yippee like 5 [Source:HGNC Symbol;Acc:HGNC:18329]
HIC1	1.23023	#N/A	2.54979	#N/A	1.34321	1.25419	#N/A	#N/A	#N/A	0.930036	#N/A	1.04502	#N/A	#N/A	#N/A	#N/A	0.931728	#N/A	0.528964	0.213932	2.0066	2.2766	1.31158	1.46973	#N/A	0.682599	#N/A	14	ENSG00000177374	HIC1	protein_coding	HIC ZBTB transcriptional repressor 1 [Source:HGNC Symbol;Acc:HGNC:4909]
FBXO30	0.878414	#N/A	0.861634	#N/A	#N/A	#N/A	#N/A	#N/A	#N/A	#N/A	#N/A	1.27078	#N/A	0.588543	#N/A	0.980083	1.2282	0.949985	#N/A	4.96439	1.11968	0.742766	0.723329	0.885331	0.629627	1.52015	#N/A	14	ENSG00000118496	FBXO30	protein_coding	F-box protein 30 [Source:HGNC Symbol;Acc:HGNC:15600]
TMEM167B	0.634488	0.620326	0.989326	#N/A	0.984493	#N/A	#N/A	#N/A	#N/A	#N/A	#N/A	0.648867	#N/A	0.858522	0.923992	0.599643	1.15801	#N/A	1.81657	4.32424	0.751949	0.822727	0.688819	#N/A	#N/A	#N/A	#N/A	14	ENSG00000215717	TMEM167B	protein_coding	transmembrane protein 167B [Source:HGNC Symbol;Acc:HGNC:30187]
INAFM2	1.24952	0.404589	4.49805	0.301948	0.730121	#N/A	#N/A	#N/A	#N/A	#N/A	#N/A	#N/A	#N/A	1.71192	0.28214	1.76729	#N/A	0.271571	0.204392	#N/A	5.29459	3.82492	3.47356	1.64778	#N/A	#N/A	#N/A	14	ENSG00000259330	INAFM2	protein_coding	InaF motif containing 2 [Source:HGNC Symbol;Acc:HGNC:35165]
INTU	0.517666	0.161534	0.523524	#N/A	#N/A	#N/A	#N/A	#N/A	#N/A	#N/A	#N/A	0.294599	0.62241	#N/A	#N/A	1.79281	0.202148	#N/A	0.185802	0.175044	0.41558	0.473345	1.32709	0.266943	0.630725	#N/A	#N/A	14	ENSG00000164066	INTU	protein_coding	inturned planar cell polarity protein [Source:HGNC Symbol;Acc:HGNC:29239]
MTM1	0.325848	#N/A	#N/A	#N/A	#N/A	#N/A	#N/A	#N/A	#N/A	0.351738	#N/A	0.699485	0.399296	0.332532	0.402813	1.96529	0.968365	#N/A	0.699028	6.50106	#N/A	#N/A	1.06598	0.706749	1.27205	0.453471	#N/A	14	ENSG00000171100	MTM1	protein_coding	myotubularin 1 [Source:HGNC Symbol;Acc:HGNC:7448]
POLDIP3	0.501896	0.613504	0.850848	#N/A	#N/A	#N/A	#N/A	#N/A	#N/A	0.428962	#N/A	0.581403	#N/A	#N/A	0.516471	0.461942	#N/A	#N/A	0.926821	5.14947	0.640779	0.641797	0.532753	0.666973	0.544534	#N/A	#N/A	14	ENSG00000100227	POLDIP3	protein_coding	DNA polymerase delta interacting protein 3 [Source:HGNC Symbol;Acc:HGNC:23782]
L3MBTL4-AS1	0.127407	0.0699543	0.117753	#N/A	#N/A	0.271552	#N/A	#N/A	#N/A	0.142697	#N/A	#N/A	0.179587	0.356276	#N/A	#N/A	#N/A	0.087273	#N/A	#N/A	1.78434	0.215621	1.99535	2.035	0.159254	0.146081	#N/A	14	ENSG00000264707	L3MBTL4-AS1	lncRNA	L3MBTL4 antisense RNA 1 [Source:HGNC Symbol;Acc:HGNC:51320]
#287258	0.653429	#N/A	#N/A	0.154485	0.214125	2.46634	#N/A	#N/A	#N/A	0.300848	#N/A	0.198463	0.950481	#N/A	0.111144	0.925064	#N/A	#N/A	#N/A	#N/A	1.37196	0.740116	3.0096	1.67455	0.390937	#N/A	#N/A	14	ENSG00000287258		lncRNA	novel transcript, antisense to PKIB
AHI1	0.430109	#N/A	#N/A	#N/A	#N/A	1.31717	1.63281	0.901636	1.95443	1.96048	#N/A	0.5951	1.61143	0.548667	#N/A	#N/A	#N/A	#N/A	#N/A	7.87826	#N/A	0.368906	#N/A	0.596702	0.76523	1.28355	#N/A	14	ENSG00000135541	AHI1	protein_coding	Abelson helper integration site 1 [Source:HGNC Symbol;Acc:HGNC:21575]
FOXN3-AS1	0.82626	#N/A	1.82136	#N/A	#N/A	#N/A	#N/A	#N/A	#N/A	1.26296	#N/A	0.571001	#N/A	0.924282	#N/A	1.54749	0.232686	#N/A	0.186121	0.207119	4.21989	1.95623	2.6866	2.80068	1.40622	#N/A	#N/A	14	ENSG00000258920	FOXN3-AS1	lncRNA	FOXN3 antisense RNA 1 [Source:HGNC Symbol;Acc:HGNC:44290]
DPH1-AS1	0.995953	0.361645	0.803239	#N/A	0.439171	#N/A	#N/A	#N/A	#N/A	#N/A	#N/A	#N/A	#N/A	#N/A	#N/A	0.964684	#N/A	0.230673	0.20085	0.162589	0.967574	1.0254	1.19994	1.57928	1.39795	0.254814	#N/A	14	ENSG00000263050	DPH1-AS1	lncRNA	DPH1 antisense RNA 1 [Source:HGNC Symbol;Acc:HGNC:56040]
ZCWPW1	0.594168	#N/A	0.43668	#N/A	#N/A	#N/A	#N/A	#N/A	#N/A	#N/A	#N/A	1.70135	0.491729	#N/A	#N/A	1.58746	2.91175	#N/A	1.97488	6.83509	1.28297	1.72516	1.9133	2.10023	2.00263	2.09471	#N/A	14	ENSG00000078487	ZCWPW1	protein_coding	zinc finger CW-type and PWWP domain containing 1 [Source:HGNC Symbol;Acc:HGNC:23486]
PTK6	1.10171	1.23318	#N/A	#N/A	#N/A	#N/A	#N/A	#N/A	#N/A	#N/A	#N/A	1.6839	#N/A	0.833808	#N/A	2.42452	#N/A	1.67245	1.13834	0.839256	1.20136	1.85981	2.29921	2.51319	1.92999	2.83977	#N/A	14	ENSG00000101213	PTK6	protein_coding	protein tyrosine kinase 6 [Source:HGNC Symbol;Acc:HGNC:9617]
PLIN3	0.510051	0.66835	0.494726	#N/A	0.869843	#N/A	#N/A	#N/A	#N/A	#N/A	#N/A	0.801864	#N/A	#N/A	#N/A	0.648898	1.55221	#N/A	1.21235	1.83226	1.0068	0.903417	0.679257	0.979622	0.901522	#N/A	#N/A	14	ENSG00000105355	PLIN3	protein_coding	perilipin 3 [Source:HGNC Symbol;Acc:HGNC:16893]
GPR146	1.04892	0.667231	1.60564	#N/A	#N/A	2.34794	0.0972628	0.0591495	#N/A	4.16643	#N/A	#N/A	1.03879	0.961725	#N/A	2.39059	#N/A	#N/A	0.340553	0.180383	#N/A	#N/A	2.20274	#N/A	1.17348	#N/A	#N/A	14	ENSG00000164849	GPR146	protein_coding	G protein-coupled receptor 146 [Source:HGNC Symbol;Acc:HGNC:21718]
IL15	0.64471	#N/A	#N/A	1.91477	0.560469	#N/A	#N/A	#N/A	#N/A	#N/A	#N/A	#N/A	#N/A	#N/A	#N/A	0.99095	2.33369	1.61364	1.22065	7.82889	1.10783	0.719312	0.623725	1.09906	1.34584	3.61492	#N/A	14	ENSG00000164136	IL15	protein_coding	interleukin 15 [Source:HGNC Symbol;Acc:HGNC:5977]
CKM	0.220305	0.0629931	0.174411	#N/A	#N/A	0.0172523	#N/A	#N/A	#N/A	0.185229	#N/A	0.112709	0.0513655	#N/A	#N/A	0.214322	#N/A	0.0740065	0.126657	0.10513	0.410285	#N/A	#N/A	0.913015	0.146202	#N/A	#N/A	14	ENSG00000104879	CKM	protein_coding	creatine kinase, M-type [Source:HGNC Symbol;Acc:HGNC:1994]
OGFR	0.489882	#N/A	0.649994	#N/A	0.747139	#N/A	#N/A	#N/A	#N/A	#N/A	#N/A	0.703508	#N/A	#N/A	#N/A	0.442629	0.840424	0.877703	#N/A	4.84536	0.661219	0.802979	0.506442	0.468289	#N/A	1.22347	1.07178	14	ENSG00000060491	OGFR	protein_coding	opioid growth factor receptor [Source:HGNC Symbol;Acc:HGNC:15768]
SEPTIN2	0.252805	#N/A	0.329798	#N/A	0.364473	0.23855	0.460572	#N/A	#N/A	0.429253	#N/A	0.464731	#N/A	0.254425	0.398732	#N/A	#N/A	#N/A	#N/A	3.44241	0.23548	0.236665	#N/A	0.264349	0.258577	#N/A	#N/A	14	ENSG00000168385	SEPTIN2	protein_coding	septin 2 [Source:HGNC Symbol;Acc:HGNC:7729]
LINC01409	0.57813	#N/A	#N/A	#N/A	0.773556	0.853182	0.857592	#N/A	1.19383	0.675701	#N/A	#N/A	1.33193	0.526633	#N/A	0.552273	#N/A	#N/A	#N/A	7.12338	0.669578	#N/A	0.579014	0.872591	1.37862	#N/A	#N/A	14	ENSG00000237491	LINC01409	lncRNA	long intergenic non-protein coding RNA 1409 [Source:HGNC Symbol;Acc:HGNC:50701]
EGR3	1.70965	#N/A	2.86166	#N/A	0.64437	#N/A	#N/A	#N/A	#N/A	#N/A	#N/A	1.04191	#N/A	#N/A	#N/A	2.74595	0.797032	#N/A	1.41842	0.533029	6.76802	4.9156	8.11296	7.42439	5.72349	0.59755	#N/A	14	ENSG00000179388	EGR3	protein_coding	early growth response 3 [Source:HGNC Symbol;Acc:HGNC:3240]
NDUFA1	#N/A	1.6135	1.44855	0.893602	#N/A	1.41237	1.44909	1.36586	#N/A	#N/A	#N/A	#N/A	#N/A	1.95311	1.37411	0.712924	#N/A	2.85979	#N/A	2.46902	2.5514	1.08132	2.14186	#N/A	#N/A	#N/A	#N/A	14	ENSG00000125356	NDUFA1	protein_coding	NADH:ubiquinone oxidoreductase subunit A1 [Source:HGNC Symbol;Acc:HGNC:7683]
SERPINB1	#N/A	0.943351	0.889552	#N/A	0.603507	#N/A	#N/A	#N/A	#N/A	#N/A	#N/A	1.15454	#N/A	0.526491	0.579268	#N/A	1.33697	0.962703	2.99579	1.32401	0.891108	1.30421	0.601899	#N/A	#N/A	1.69023	#N/A	14	ENSG00000021355	SERPINB1	protein_coding	serpin family B member 1 [Source:HGNC Symbol;Acc:HGNC:3311]
TNFAIP8L2	#N/A	2.52382	2.70349	1.79459	#N/A	#N/A	#N/A	#N/A	#N/A	#N/A	#N/A	2.84479	#N/A	2.15823	0.574301	1.63272	1.30497	2.21539	0.706913	1.05022	3.6664	2.37717	4.46577	#N/A	#N/A	#N/A	#N/A	14	ENSG00000163154	TNFAIP8L2	protein_coding	TNF alpha induced protein 8 like 2 [Source:HGNC Symbol;Acc:HGNC:26277]
TMSB4X	#N/A	1.89121	2.40064	#N/A	#N/A	1.23902	2.43001	2.18532	#N/A	#N/A	#N/A	1.89806	#N/A	2.20592	1.10523	#N/A	#N/A	4.84162	2.00543	#N/A	3.46064	2.24639	3.02977	#N/A	#N/A	#N/A	5.1667	14	ENSG00000205542	TMSB4X	protein_coding	thymosin beta 4 X-linked [Source:HGNC Symbol;Acc:HGNC:11881]
ARF5	#N/A	1.76215	1.64634	1.56572	1.21756	#N/A	#N/A	#N/A	#N/A	#N/A	#N/A	0.678366	#N/A	1.41693	1.39251	0.93866	#N/A	1.76078	1.34349	1.32729	1.33163	1.20986	0.964788	#N/A	#N/A	#N/A	#N/A	14	ENSG00000004059	ARF5	protein_coding	ADP ribosylation factor 5 [Source:HGNC Symbol;Acc:HGNC:658]
TOR4A	#N/A	2.03779	0.886171	#N/A	1.22726	#N/A	#N/A	#N/A	#N/A	#N/A	#N/A	4.40516	#N/A	1.36412	1.16832	#N/A	#N/A	1.99692	1.40421	1.31571	6.51258	4.55704	3.61871	2.85318	2.53662	#N/A	#N/A	14	ENSG00000198113	TOR4A	protein_coding	torsin family 4 member A [Source:HGNC Symbol;Acc:HGNC:25981]
ATP6V0C	#N/A	1.56622	2.4158	0.894419	1.07791	#N/A	#N/A	#N/A	#N/A	#N/A	#N/A	1.87903	#N/A	0.716211	0.562122	0.996091	0.954985	2.0209	1.59798	#N/A	4.15764	2.6246	2.83573	#N/A	#N/A	#N/A	#N/A	14	ENSG00000185883	ATP6V0C	protein_coding	ATPase H+ transporting V0 subunit c [Source:HGNC Symbol;Acc:HGNC:855]
COX4I1	#N/A	1.70493	#N/A	1.25139	#N/A	1.01558	0.947547	1.57244	#N/A	#N/A	#N/A	1.63149	#N/A	1.99421	1.40308	1.54991	#N/A	3.63553	#N/A	3.41962	2.77329	1.93946	3.27291	#N/A	#N/A	#N/A	#N/A	14	ENSG00000131143	COX4I1	protein_coding	cytochrome c oxidase subunit 4I1 [Source:HGNC Symbol;Acc:HGNC:2265]
DNAJA1	#N/A	0.640982	0.716033	0.775177	0.586374	#N/A	#N/A	#N/A	#N/A	#N/A	#N/A	0.499426	#N/A	#N/A	0.651969	0.593571	0.471055	#N/A	0.742755	4.94363	0.72726	0.666935	0.663357	#N/A	#N/A	0.793455	#N/A	14	ENSG00000086061	DNAJA1	protein_coding	DnaJ heat shock protein family (Hsp40) member A1 [Source:HGNC Symbol;Acc:HGNC:5229]
JUND	#N/A	0.493817	#N/A	#N/A	#N/A	#N/A	#N/A	#N/A	#N/A	0.377162	#N/A	0.938525	#N/A	0.580193	0.630373	1.08781	1.03718	0.622195	1.27376	5.81045	0.608833	0.671589	1.22095	#N/A	#N/A	1.1033	#N/A	14	ENSG00000130522	JUND	protein_coding	JunD proto-oncogene, AP-1 transcription factor subunit [Source:HGNC Symbol;Acc:HGNC:6206]
SLC25A3	#N/A	0.645423	0.859427	0.8493	1.02032	#N/A	0.578009	#N/A	#N/A	#N/A	#N/A	0.698752	#N/A	0.739137	0.627543	0.714028	#N/A	1.22801	#N/A	4.81972	0.911743	0.580326	0.735356	#N/A	#N/A	#N/A	#N/A	14	ENSG00000075415	SLC25A3	protein_coding	solute carrier family 25 member 3 [Source:HGNC Symbol;Acc:HGNC:10989]
ARPC1B	#N/A	0.523444	0.444108	#N/A	0.465982	#N/A	#N/A	#N/A	#N/A	#N/A	#N/A	0.770176	#N/A	0.43178	0.48407	0.595369	0.419813	#N/A	1.56373	#N/A	0.74235	0.575854	0.640587	#N/A	#N/A	0.646914	2.32991	14	ENSG00000130429	ARPC1B	protein_coding	actin related protein 2/3 complex subunit 1B [Source:HGNC Symbol;Acc:HGNC:704]
ATG101	#N/A	1.30588	1.05253	#N/A	#N/A	#N/A	#N/A	#N/A	#N/A	0.937954	#N/A	2.45077	#N/A	1.03493	1.55883	1.5105	0.984495	#N/A	#N/A	4.92416	2.23881	1.68142	1.73803	0.862803	#N/A	1.64136	#N/A	14	ENSG00000123395	ATG101	protein_coding	autophagy related 101 [Source:HGNC Symbol;Acc:HGNC:25679]
SSR3	#N/A	0.913521	1.69626	0.784308	1.98814	0.705685	1.11519	0.80616	#N/A	#N/A	#N/A	#N/A	#N/A	1.15123	0.615919	0.706917	#N/A	#N/A	#N/A	3.65337	1.26303	0.615976	1.04463	#N/A	#N/A	#N/A	#N/A	14	ENSG00000114850	SSR3	protein_coding	signal sequence receptor subunit 3 [Source:HGNC Symbol;Acc:HGNC:11325]
COX7B	#N/A	1.20003	1.72075	0.808267	#N/A	0.862771	1.0106	#N/A	#N/A	#N/A	#N/A	1.29235	#N/A	1.79607	0.954921	1.09342	#N/A	0.629551	#N/A	2.49957	2.60912	1.74647	2.26953	#N/A	#N/A	#N/A	#N/A	14	ENSG00000131174	COX7B	protein_coding	cytochrome c oxidase subunit 7B [Source:HGNC Symbol;Acc:HGNC:2291]
NDUFC2	#N/A	1.19044	1.34353	1.32988	#N/A	1.56827	1.30214	2.30304	#N/A	#N/A	#N/A	0.837632	#N/A	1.65003	1.3699	#N/A	#N/A	2.49501	#N/A	1.84651	2.65231	1.27482	1.64955	#N/A	#N/A	#N/A	#N/A	14	ENSG00000151366	NDUFC2	protein_coding	NADH:ubiquinone oxidoreductase subunit C2 [Source:HGNC Symbol;Acc:HGNC:7706]
MAP1LC3B	#N/A	0.605333	#N/A	#N/A	#N/A	#N/A	#N/A	#N/A	#N/A	#N/A	#N/A	0.662963	#N/A	0.523587	0.625639	0.384603	1.11042	0.828319	0.761957	1.92171	1.12547	0.772133	0.698909	0.467303	#N/A	1.19116	#N/A	14	ENSG00000140941	MAP1LC3B	protein_coding	microtubule associated protein 1 light chain 3 beta [Source:HGNC Symbol;Acc:HGNC:13352]
RPL22	#N/A	1.00515	#N/A	#N/A	#N/A	#N/A	1.75055	1.36804	#N/A	0.911931	#N/A	1.35141	#N/A	3.01676	1.54982	1.35226	#N/A	4.04412	#N/A	5.49362	2.23346	2.02864	3.50272	#N/A	#N/A	0.731074	#N/A	14	ENSG00000116251	RPL22	protein_coding	ribosomal protein L22 [Source:HGNC Symbol;Acc:HGNC:10315]
SERTAD3	#N/A	1.26349	1.15287	#N/A	1.7131	#N/A	#N/A	#N/A	#N/A	#N/A	#N/A	1.44291	#N/A	1.07718	#N/A	0.942822	1.04301	#N/A	1.70845	2.10208	3.48133	2.7663	1.26406	0.945533	#N/A	3.21712	#N/A	14	ENSG00000167565	SERTAD3	protein_coding	SERTA domain containing 3 [Source:HGNC Symbol;Acc:HGNC:17931]
EIF3K#178982	#N/A	0.903802	0.761242	#N/A	#N/A	0.609694	#N/A	0.629095	#N/A	#N/A	#N/A	0.963442	#N/A	1.49668	0.772653	1.0392	0.783095	2.21498	#N/A	7.56986	1.84224	1.30302	1.66844	#N/A	#N/A	#N/A	#N/A	14	ENSG00000178982	EIF3K	protein_coding	eukaryotic translation initiation factor 3 subunit K [Source:HGNC Symbol;Acc:HGNC:24656]
RPL15	#N/A	0.811387	#N/A	#N/A	#N/A	1.85692	2.48187	2.15963	#N/A	0.915638	#N/A	0.890194	#N/A	2.90254	1.37245	0.85113	#N/A	4.2997	#N/A	3.51039	2.30313	1.97512	2.69743	#N/A	#N/A	#N/A	#N/A	14	ENSG00000174748	RPL15	protein_coding	ribosomal protein L15 [Source:HGNC Symbol;Acc:HGNC:10306]
BLOC1S1	#N/A	0.756288	0.900388	#N/A	#N/A	0.698623	1.19762	0.988657	#N/A	#N/A	#N/A	1.31811	#N/A	1.37322	0.675239	#N/A	#N/A	1.53634	1.27038	2.65566	2.13281	1.26728	1.07458	#N/A	#N/A	#N/A	#N/A	14	ENSG00000135441	BLOC1S1	protein_coding	biogenesis of lysosomal organelles complex 1 subunit 1 [Source:HGNC Symbol;Acc:HGNC:4200]
PGLS	#N/A	0.633094	0.488786	#N/A	#N/A	#N/A	#N/A	#N/A	#N/A	#N/A	#N/A	0.936371	#N/A	0.647934	#N/A	0.674863	0.860243	#N/A	1.75941	3.79517	0.916101	1.10788	0.902278	0.355472	#N/A	0.973748	2.28449	14	ENSG00000130313	PGLS	protein_coding	6-phosphogluconolactonase [Source:HGNC Symbol;Acc:HGNC:8903]
RPL37A	#N/A	0.89455	#N/A	#N/A	#N/A	1.80206	2.58322	2.57947	#N/A	1.15357	#N/A	1.30988	#N/A	3.63277	1.31162	0.872417	#N/A	3.73695	#N/A	6.56496	2.81269	2.18346	3.63651	#N/A	#N/A	#N/A	#N/A	14	ENSG00000197756	RPL37A	protein_coding	ribosomal protein L37a [Source:HGNC Symbol;Acc:HGNC:10348]
FSD1L	#N/A	0.734325	#N/A	#N/A	0.881004	#N/A	#N/A	#N/A	#N/A	#N/A	#N/A	2.54142	#N/A	0.835538	#N/A	1.90538	#N/A	1.10915	1.1668	6.31497	1.68144	0.686246	1.51102	1.50113	1.71521	2.02019	#N/A	14	ENSG00000106701	FSD1L	protein_coding	fibronectin type III and SPRY domain containing 1 like [Source:HGNC Symbol;Acc:HGNC:13753]
MID1IP1	#N/A	1.06385	2.73011	1.78327	#N/A	#N/A	#N/A	#N/A	#N/A	#N/A	#N/A	1.78871	#N/A	1.06807	1.00138	4.03366	2.28899	#N/A	1.4123	4.03914	3.17614	2.12529	4.77722	#N/A	#N/A	3.06776	#N/A	14	ENSG00000165175	MID1IP1	protein_coding	MID1 interacting protein 1 [Source:HGNC Symbol;Acc:HGNC:20715]
HFE	#N/A	1.43728	#N/A	#N/A	1.50621	#N/A	#N/A	#N/A	#N/A	#N/A	#N/A	2.16466	#N/A	0.758033	#N/A	3.41283	2.18778	1.70246	1.39066	1.31727	1.44174	#N/A	2.26592	1.78173	2.02542	2.18448	#N/A	14	ENSG00000010704	HFE	protein_coding	homeostatic iron regulator [Source:HGNC Symbol;Acc:HGNC:4886]
RPL14	#N/A	0.458123	#N/A	#N/A	#N/A	1.57011	1.85736	1.69312	0.930157	0.70257	#N/A	#N/A	#N/A	1.58435	1.08287	0.656914	#N/A	3.13757	#N/A	4.3516	1.05036	0.875059	1.52967	#N/A	#N/A	#N/A	#N/A	14	ENSG00000188846	RPL14	protein_coding	ribosomal protein L14 [Source:HGNC Symbol;Acc:HGNC:10305]
RPS2	#N/A	0.533361	#N/A	#N/A	#N/A	1.9406	2.59117	2.42037	0.797084	0.846807	#N/A	#N/A	#N/A	2.56184	1.11037	1.34192	#N/A	3.90793	#N/A	6.19492	1.52097	1.47087	2.51596	#N/A	#N/A	#N/A	#N/A	14	ENSG00000140988	RPS2	protein_coding	ribosomal protein S2 [Source:HGNC Symbol;Acc:HGNC:10404]
PTPRN2#155093	#N/A	0.990247	1.53206	1.31595	#N/A	#N/A	#N/A	#N/A	#N/A	#N/A	#N/A	2.47774	#N/A	0.979132	#N/A	0.927783	1.42621	#N/A	1.68935	5.10329	1.52773	1.41344	2.05331	1.7163	1.28229	#N/A	#N/A	14	ENSG00000155093	PTPRN2	protein_coding	protein tyrosine phosphatase receptor type N2 [Source:HGNC Symbol;Acc:HGNC:9677]
PFDN1	#N/A	0.409965	0.508833	#N/A	0.621441	#N/A	#N/A	#N/A	#N/A	#N/A	#N/A	0.69227	#N/A	0.380886	0.486214	0.639434	#N/A	#N/A	0.737941	4.19267	0.524408	0.566188	0.528523	0.411303	0.380156	#N/A	#N/A	14	ENSG00000113068	PFDN1	protein_coding	prefoldin subunit 1 [Source:HGNC Symbol;Acc:HGNC:8866]
ING1	#N/A	0.694002	#N/A	1.24959	#N/A	#N/A	#N/A	#N/A	#N/A	#N/A	#N/A	1.47269	#N/A	#N/A	#N/A	1.08556	1.47606	0.869435	1.29712	3.9184	1.285	1.28085	1.39118	1.06835	0.733746	1.23918	#N/A	14	ENSG00000153487	ING1	protein_coding	inhibitor of growth family member 1 [Source:HGNC Symbol;Acc:HGNC:6062]
RPS15	#N/A	0.757268	#N/A	#N/A	#N/A	1.86952	2.93899	2.4707	0.906611	0.918812	#N/A	#N/A	#N/A	3.1182	0.995808	0.901267	#N/A	5.05018	#N/A	3.98749	2.34281	1.74047	2.64043	#N/A	#N/A	#N/A	#N/A	14	ENSG00000115268	RPS15	protein_coding	ribosomal protein S15 [Source:HGNC Symbol;Acc:HGNC:10388]
RALB	#N/A	0.58979	#N/A	#N/A	#N/A	#N/A	#N/A	#N/A	#N/A	#N/A	#N/A	1.50072	#N/A	0.473659	#N/A	1.13507	1.7527	1.40895	1.80383	3.48995	2.24257	1.54512	1.71974	1.66509	0.961323	3.5683	#N/A	14	ENSG00000144118	RALB	protein_coding	RAS like proto-oncogene B [Source:HGNC Symbol;Acc:HGNC:9840]
PPP1R9B	#N/A	0.710783	#N/A	#N/A	#N/A	#N/A	#N/A	#N/A	#N/A	#N/A	#N/A	1.21848	#N/A	0.530573	#N/A	0.813579	1.28915	1.61023	1.04759	3.78025	1.57442	1.22086	1.38461	0.727668	#N/A	1.06737	2.92612	14	ENSG00000108819	PPP1R9B	protein_coding	protein phosphatase 1 regulatory subunit 9B [Source:HGNC Symbol;Acc:HGNC:9298]
ECHDC1	#N/A	0.383279	#N/A	#N/A	#N/A	#N/A	#N/A	#N/A	#N/A	#N/A	#N/A	0.812019	#N/A	0.609404	0.490306	0.702165	0.615193	#N/A	0.694756	4.97883	0.639666	0.739606	0.600454	0.647628	0.746299	0.651899	#N/A	14	ENSG00000093144	ECHDC1	protein_coding	ethylmalonyl-CoA decarboxylase 1 [Source:HGNC Symbol;Acc:HGNC:21489]
CYBB	#N/A	0.530069	#N/A	0.704931	#N/A	#N/A	#N/A	#N/A	#N/A	#N/A	#N/A	11.5319	#N/A	#N/A	#N/A	6.58132	6.59771	#N/A	2.0141	6.81535	13.2898	10.2975	12.6493	10.8541	7.44447	8.08558	3.05971	14	ENSG00000165168	CYBB	protein_coding	cytochrome b-245 beta chain [Source:HGNC Symbol;Acc:HGNC:2578]
JUP	#N/A	#N/A	#N/A	1.75744	#N/A	#N/A	#N/A	#N/A	#N/A	#N/A	#N/A	5.68769	#N/A	0.868299	#N/A	4.63405	5.78688	1.24899	2.39025	1.40356	6.7639	6.84004	7.96462	7.24925	4.31911	4.35292	#N/A	14	ENSG00000173801	JUP	protein_coding	junction plakoglobin [Source:HGNC Symbol;Acc:HGNC:6207]
CNN2	#N/A	#N/A	#N/A	0.751739	#N/A	0.831764	1.51186	1.08964	0.853961	1.05212	#N/A	#N/A	#N/A	0.640754	0.686114	1.32237	#N/A	1.13813	#N/A	7.30359	0.344158	#N/A	0.665551	#N/A	#N/A	#N/A	1.18064	14	ENSG00000064666	CNN2	protein_coding	calponin 2 [Source:HGNC Symbol;Acc:HGNC:2156]
CD9	#N/A	#N/A	0.4928	0.165871	#N/A	#N/A	#N/A	#N/A	#N/A	1.53402	#N/A	0.223663	#N/A	#N/A	#N/A	0.263378	0.202415	0.113201	0.167376	#N/A	0.286784	0.494222	0.265215	4.54764	1.05744	0.187918	#N/A	14	ENSG00000010278	CD9	protein_coding	CD9 molecule [Source:HGNC Symbol;Acc:HGNC:1709]
DUSP23	#N/A	#N/A	2.059	1.32511	2.22137	0.979453	1.20074	#N/A	#N/A	1.53958	#N/A	1.15868	#N/A	1.3839	#N/A	#N/A	#N/A	1.16764	2.22923	4.34522	1.18557	1.14202	0.935226	#N/A	#N/A	#N/A	#N/A	14	ENSG00000158716	DUSP23	protein_coding	dual specificity phosphatase 23 [Source:HGNC Symbol;Acc:HGNC:21480]
#288302	#N/A	#N/A	0.91826	0.177321	#N/A	#N/A	#N/A	#N/A	#N/A	#N/A	#N/A	0.253253	#N/A	2.79389	#N/A	3.98942	0.213046	#N/A	0.185782	0.154071	0.344117	0.885032	5.96926	0.318171	1.73135	0.203886	#N/A	14	ENSG00000288302		lncRNA	novel transcript
GARNL3	#N/A	#N/A	#N/A	1.01115	#N/A	0.822459	#N/A	1.26409	#N/A	2.26794	#N/A	#N/A	0.909575	1.02269	#N/A	0.838453	1.14945	#N/A	#N/A	5.67348	1.06503	#N/A	0.901763	1.16221	1.23415	1.45067	#N/A	14	ENSG00000136895	GARNL3	protein_coding	GTPase activating Rap/RanGAP domain like 3 [Source:HGNC Symbol;Acc:HGNC:25425]
MARCKS	#N/A	#N/A	#N/A	0.760063	#N/A	#N/A	#N/A	#N/A	#N/A	#N/A	#N/A	9.16739	#N/A	0.796381	#N/A	7.40057	7.95924	2.52955	1.17983	6.83212	10.8061	10.4796	10.5369	7.85713	5.0732	8.16901	#N/A	14	ENSG00000277443	MARCKS	protein_coding	myristoylated alanine rich protein kinase C substrate [Source:HGNC Symbol;Acc:HGNC:6759]
RHOB	#N/A	#N/A	1.43436	#N/A	2.28687	#N/A	#N/A	#N/A	#N/A	#N/A	#N/A	5.24163	#N/A	#N/A	#N/A	3.8319	3.6904	1.80351	1.82142	4.43936	10.0156	6.53879	7.30145	5.08265	2.3735	4.98368	#N/A	14	ENSG00000143878	RHOB	protein_coding	ras homolog family member B [Source:HGNC Symbol;Acc:HGNC:668]
ZNF763	#N/A	#N/A	0.788437	#N/A	#N/A	0.631935	#N/A	#N/A	#N/A	#N/A	#N/A	1.0863	0.69882	0.714496	#N/A	#N/A	1.25612	1.1146	2.0487	4.80957	0.860041	1.36735	0.860535	1.41946	1.06289	#N/A	#N/A	14	ENSG00000197054	ZNF763	protein_coding	zinc finger protein 763 [Source:HGNC Symbol;Acc:HGNC:27614]
FAM43A	#N/A	#N/A	0.684687	#N/A	#N/A	#N/A	#N/A	#N/A	#N/A	1.45362	#N/A	1.03373	#N/A	1.49817	#N/A	#N/A	1.9717	#N/A	1.91721	1.34365	2.82825	2.29983	2.39336	1.89718	1.01776	1.68806	1.06423	14	ENSG00000185112	FAM43A	protein_coding	family with sequence similarity 43 member A [Source:HGNC Symbol;Acc:HGNC:26888]
ABCC4	#N/A	#N/A	#N/A	#N/A	1.865	0.855048	1.10114	#N/A	1.85644	0.436078	#N/A	#N/A	0.870002	0.413362	#N/A	0.680637	0.513889	1.0727	#N/A	3.57058	#N/A	#N/A	#N/A	0.468575	0.582444	1.28342	#N/A	14	ENSG00000125257	ABCC4	protein_coding	ATP binding cassette subfamily C member 4 [Source:HGNC Symbol;Acc:HGNC:55]
TFEC	#N/A	#N/A	#N/A	#N/A	2.5582	#N/A	#N/A	#N/A	#N/A	1.64144	#N/A	10.7988	#N/A	1.05374	#N/A	5.75716	4.37239	#N/A	3.40394	5.85976	9.21434	7.91563	10.2661	8.8576	6.9828	9.69289	#N/A	14	ENSG00000105967	TFEC	protein_coding	transcription factor EC [Source:HGNC Symbol;Acc:HGNC:11754]
EEA1	#N/A	#N/A	#N/A	#N/A	0.746485	#N/A	#N/A	#N/A	#N/A	#N/A	#N/A	0.830675	#N/A	0.252943	#N/A	0.639232	0.655938	0.850473	0.899388	6.2792	0.266081	0.742501	0.566867	0.777754	0.866906	0.886368	#N/A	14	ENSG00000102189	EEA1	protein_coding	early endosome antigen 1 [Source:HGNC Symbol;Acc:HGNC:3185]
CRIP1	#N/A	#N/A	#N/A	#N/A	1.39874	0.493039	1.51563	1.07307	#N/A	#N/A	#N/A	1.00229	#N/A	1.14499	0.893184	1.25021	#N/A	3.05068	#N/A	5.00521	0.895793	#N/A	1.84533	#N/A	#N/A	0.956614	3.43073	14	ENSG00000213145	CRIP1	protein_coding	cysteine rich protein 1 [Source:HGNC Symbol;Acc:HGNC:2360]
DAP	#N/A	#N/A	#N/A	#N/A	0.722436	#N/A	#N/A	#N/A	#N/A	0.331818	#N/A	0.760639	#N/A	0.527728	0.514895	0.955616	0.847641	#N/A	#N/A	1.6833	0.859928	0.97842	0.959052	1.06649	0.835796	1.10321	#N/A	14	ENSG00000112977	DAP	protein_coding	death associated protein [Source:HGNC Symbol;Acc:HGNC:2672]
#286994	#N/A	#N/A	#N/A	#N/A	0.420799	1.1146	#N/A	#N/A	#N/A	1.60232	#N/A	0.593533	1.24067	1.71292	0.241918	#N/A	0.253103	#N/A	#N/A	0.193692	6.44004	2.76624	2.47282	2.77679	2.71038	#N/A	#N/A	14	ENSG00000286994		lncRNA	novel transcript, sense intronic to GOLIM4
SLC39A10	#N/A	#N/A	#N/A	#N/A	#N/A	0.917906	1.43912	0.726469	0.865239	1.25249	#N/A	0.436657	1.06877	0.241844	#N/A	0.295407	0.81977	#N/A	1.78832	5.83051	#N/A	#N/A	#N/A	0.214824	0.578395	#N/A	#N/A	14	ENSG00000196950	SLC39A10	protein_coding	solute carrier family 39 member 10 [Source:HGNC Symbol;Acc:HGNC:20861]
RPS21	#N/A	#N/A	#N/A	#N/A	#N/A	2.70437	3.34106	2.71651	2.43203	2.15393	#N/A	#N/A	#N/A	1.02421	0.828262	1.91083	#N/A	2.65647	0.689108	7.35581	#N/A	0.789746	1.50642	#N/A	#N/A	1.45356	#N/A	14	ENSG00000171858	RPS21	protein_coding	ribosomal protein S21 [Source:HGNC Symbol;Acc:HGNC:10409]
ZNF439	#N/A	#N/A	#N/A	#N/A	#N/A	1.59541	3.35116	#N/A	1.03136	0.597395	#N/A	1.31836	1.1416	0.405833	#N/A	#N/A	1.07154	#N/A	1.39706	6.60181	#N/A	1.12031	1.41404	1.15078	1.45423	#N/A	#N/A	14	ENSG00000171291	ZNF439	protein_coding	zinc finger protein 439 [Source:HGNC Symbol;Acc:HGNC:20873]
KCNH8	#N/A	#N/A	#N/A	#N/A	#N/A	4.0647	0.115619	#N/A	#N/A	2.41394	#N/A	1.1456	1.18366	1.27339	#N/A	3.06387	#N/A	#N/A	#N/A	0.212439	2.53645	3.42475	4.06231	6.02676	5.87186	0.641758	#N/A	14	ENSG00000183960	KCNH8	protein_coding	potassium voltage-gated channel subfamily H member 8 [Source:HGNC Symbol;Acc:HGNC:18864]
NBDY	#N/A	#N/A	#N/A	#N/A	#N/A	0.578557	0.855804	0.955411	1.19972	0.510528	#N/A	#N/A	0.630746	#N/A	#N/A	0.670187	1.05502	#N/A	1.28883	8.46005	#N/A	0.305377	0.585282	0.31476	0.425582	#N/A	#N/A	14	ENSG00000204272	NBDY	protein_coding	negative regulator of P-body association [Source:HGNC Symbol;Acc:HGNC:50713]
RPS6KA6	#N/A	#N/A	#N/A	#N/A	#N/A	4.73187	#N/A	#N/A	#N/A	4.43416	#N/A	0.951246	3.03521	4.49942	#N/A	2.7898	#N/A	0.440674	#N/A	0.197238	2.84129	2.83205	4.97358	4.39486	2.89817	0.315172	#N/A	14	ENSG00000072133	RPS6KA6	protein_coding	ribosomal protein S6 kinase A6 [Source:HGNC Symbol;Acc:HGNC:10435]
TMEM62	#N/A	#N/A	#N/A	#N/A	#N/A	0.622133	0.803631	0.689831	#N/A	0.506452	#N/A	0.399902	0.94775	0.653309	0.52551	#N/A	#N/A	#N/A	#N/A	5.78869	0.817008	0.593002	#N/A	0.548619	0.83343	0.792153	#N/A	14	ENSG00000137842	TMEM62	protein_coding	transmembrane protein 62 [Source:HGNC Symbol;Acc:HGNC:26269]
PHLPP2	#N/A	#N/A	#N/A	#N/A	#N/A	0.85529	1.2106	2.37562	#N/A	#N/A	#N/A	0.642757	0.77755	0.467087	#N/A	0.364397	0.761677	#N/A	0.871798	7.4332	0.361202	#N/A	#N/A	0.57233	0.864171	0.783588	#N/A	14	ENSG00000040199	PHLPP2	protein_coding	PH domain and leucine rich repeat protein phosphatase 2 [Source:HGNC Symbol;Acc:HGNC:29149]
EFHC1	#N/A	#N/A	#N/A	#N/A	#N/A	0.8805	#N/A	1.00122	#N/A	1.27671	#N/A	1.06213	1.36122	0.833	#N/A	0.752633	0.943673	#N/A	#N/A	6.50925	0.909141	0.915547	0.82538	1.20207	1.61407	#N/A	#N/A	14	ENSG00000096093	EFHC1	protein_coding	EF-hand domain containing 1 [Source:HGNC Symbol;Acc:HGNC:16406]
OSBPL10	#N/A	#N/A	#N/A	#N/A	#N/A	3.11106	2.82575	4.15916	3.86551	2.94881	#N/A	2.18528	1.2771	#N/A	#N/A	#N/A	1.14491	#N/A	#N/A	4.88306	#N/A	1.66727	3.01796	2.03378	1.44652	2.177	#N/A	14	ENSG00000144645	OSBPL10	protein_coding	oxysterol binding protein like 10 [Source:HGNC Symbol;Acc:HGNC:16395]
MIR3667HG	#N/A	#N/A	#N/A	#N/A	#N/A	0.471458	#N/A	0.582702	1.01916	0.361377	#N/A	0.431878	0.936351	#N/A	#N/A	#N/A	0.871502	#N/A	#N/A	5.26574	0.381005	0.444349	0.191982	0.724353	0.816353	0.736581	#N/A	14	ENSG00000188511	MIR3667HG	lncRNA	MIR3667 host gene [Source:HGNC Symbol;Acc:HGNC:28010]
RPRD1A	#N/A	#N/A	#N/A	#N/A	#N/A	0.433013	0.658559	#N/A	0.748033	#N/A	#N/A	0.384574	0.550687	0.38735	#N/A	0.649176	0.460188	#N/A	1.07831	5.86625	#N/A	0.324543	0.482039	0.603502	0.835366	#N/A	#N/A	14	ENSG00000141425	RPRD1A	protein_coding	regulation of nuclear pre-mRNA domain containing 1A [Source:HGNC Symbol;Acc:HGNC:25560]
RPS23	#N/A	#N/A	#N/A	#N/A	#N/A	2.35476	2.87256	3.24168	0.755151	0.887684	#N/A	1.29808	#N/A	3.5688	2.53642	1.04012	#N/A	3.78762	#N/A	5.02126	2.92659	2.69557	3.59487	#N/A	#N/A	#N/A	#N/A	14	ENSG00000186468	RPS23	protein_coding	ribosomal protein S23 [Source:HGNC Symbol;Acc:HGNC:10410]
#259536	#N/A	#N/A	#N/A	#N/A	#N/A	0.831019	#N/A	#N/A	1.96579	0.778895	#N/A	1.11311	1.62063	0.65928	#N/A	0.596982	0.937369	#N/A	#N/A	4.13321	0.744509	0.505366	0.586311	1.05567	1.04837	#N/A	#N/A	14	ENSG00000259536		lncRNA	novel transcript, antisense to C15orf57
#267412	#N/A	#N/A	#N/A	#N/A	#N/A	1.13552	#N/A	#N/A	#N/A	3.18571	#N/A	0.542098	1.52044	1.52634	#N/A	5.43046	0.23022	#N/A	#N/A	0.156077	2.05655	2.5071	3.72009	3.72715	2.72513	0.22061	#N/A	14	ENSG00000267412		lncRNA	novel transcript, sense intronic to GNG7
RPL27A	#N/A	#N/A	#N/A	#N/A	#N/A	1.82218	2.5899	2.53279	0.783181	0.809783	#N/A	0.910254	#N/A	3.06822	1.56679	#N/A	0.733694	4.56424	#N/A	6.58961	2.49013	2.08819	2.77181	#N/A	#N/A	#N/A	#N/A	14	ENSG00000166441	RPL27A	protein_coding	ribosomal protein L27a [Source:HGNC Symbol;Acc:HGNC:10329]
EGOT	#N/A	#N/A	#N/A	#N/A	#N/A	0.784034	0.803129	#N/A	#N/A	1.48081	#N/A	1.42366	2.50787	0.916325	#N/A	1.17676	#N/A	#N/A	0.908954	3.51503	0.731695	1.30697	1.0304	1.38826	1.84901	#N/A	#N/A	14	ENSG00000235947	EGOT	lncRNA	eosinophil granule ontogeny transcript [Source:HGNC Symbol;Acc:HGNC:37129]
MSH5#204410	#N/A	#N/A	#N/A	#N/A	#N/A	0.562355	1.12263	#N/A	#N/A	#N/A	#N/A	0.704295	0.805061	0.665071	0.640918	0.585103	#N/A	#N/A	#N/A	5.77449	1.12272	1.22931	0.639481	1.00425	1.14671	1.20843	#N/A	14	ENSG00000204410	MSH5	protein_coding	mutS homolog 5 [Source:HGNC Symbol;Acc:HGNC:7328]
#251555	#N/A	#N/A	#N/A	#N/A	#N/A	0.607566	#N/A	#N/A	#N/A	#N/A	#N/A	5.00912	#N/A	1.53602	1.73812	2.69132	2.8444	#N/A	2.02214	1.80959	2.52558	3.0787	3.09678	2.71698	3.66743	1.85234	#N/A	14	ENSG00000251555		lncRNA	novel transcript
RAB4B	#N/A	#N/A	#N/A	#N/A	#N/A	#N/A	0.978091	#N/A	#N/A	0.39315	#N/A	1.30443	0.428658	0.555649	#N/A	0.357584	0.930013	#N/A	2.65074	5.71646	1.09353	0.79471	0.515925	0.725767	0.670923	#N/A	#N/A	14	ENSG00000167578	RAB4B	protein_coding	RAB4B, member RAS oncogene family [Source:HGNC Symbol;Acc:HGNC:9782]
#272865	#N/A	#N/A	#N/A	#N/A	#N/A	#N/A	0.0814644	#N/A	#N/A	#N/A	#N/A	0.215577	#N/A	1.09032	0.28822	0.792992	#N/A	0.075641	0.205312	0.336119	3.97674	0.239183	3.44032	0.272262	0.23649	0.27904	#N/A	14	ENSG00000272865		lncRNA	novel transcript, antisense to PLD5
TGFB2	#N/A	#N/A	#N/A	#N/A	#N/A	#N/A	0.0666452	#N/A	#N/A	3.77599	#N/A	1.24451	1.22993	#N/A	#N/A	2.19997	0.382765	#N/A	0.208008	0.20849	1.82753	1.61688	1.89816	2.42545	1.21621	0.246336	#N/A	14	ENSG00000092969	TGFB2	protein_coding	transforming growth factor beta 2 [Source:HGNC Symbol;Acc:HGNC:11768]
TBC1D22A	#N/A	#N/A	#N/A	#N/A	#N/A	#N/A	#N/A	0.442067	#N/A	#N/A	#N/A	0.669347	0.241078	#N/A	#N/A	0.622529	0.795284	0.801483	#N/A	6.93935	0.754292	0.763024	0.662946	1.03407	1.27522	0.453097	1.0818	14	ENSG00000054611	TBC1D22A	protein_coding	TBC1 domain family member 22A [Source:HGNC Symbol;Acc:HGNC:1309]
TUBB6	#N/A	#N/A	#N/A	#N/A	#N/A	#N/A	#N/A	#N/A	#N/A	1.43333	#N/A	4.87289	#N/A	1.43906	0.853817	4.16498	3.15482	#N/A	2.23275	7.69337	4.26101	3.8644	5.57164	6.26347	6.71931	4.138	#N/A	14	ENSG00000176014	TUBB6	protein_coding	tubulin beta 6 class V [Source:HGNC Symbol;Acc:HGNC:20776]
LAT2	#N/A	#N/A	#N/A	#N/A	#N/A	#N/A	#N/A	#N/A	#N/A	0.670077	#N/A	3.85118	#N/A	0.691065	0.646669	#N/A	1.6038	2.05052	1.3342	6.07327	4.74094	4.21537	2.97649	4.01458	2.87785	2.91422	#N/A	14	ENSG00000086730	LAT2	protein_coding	linker for activation of T cells family member 2 [Source:HGNC Symbol;Acc:HGNC:12749]
TTC21A	#N/A	#N/A	#N/A	#N/A	#N/A	#N/A	#N/A	#N/A	#N/A	1.09154	#N/A	2.04008	0.730394	0.78285	0.713135	3.49314	2.87514	#N/A	#N/A	5.55583	2.05471	1.87949	3.85727	3.26977	3.36983	3.26695	#N/A	14	ENSG00000168026	TTC21A	protein_coding	tetratricopeptide repeat domain 21A [Source:HGNC Symbol;Acc:HGNC:30761]
DUSP22	#N/A	#N/A	#N/A	#N/A	#N/A	#N/A	#N/A	#N/A	#N/A	0.462008	#N/A	1.95308	#N/A	0.621058	0.487741	0.885597	1.53111	#N/A	#N/A	3.30948	1.55202	1.4036	1.16394	1.39495	1.38879	1.75365	1.5269	14	ENSG00000112679	DUSP22	protein_coding	dual specificity phosphatase 22 [Source:HGNC Symbol;Acc:HGNC:16077]
SLC17A9	#N/A	#N/A	#N/A	#N/A	#N/A	#N/A	#N/A	#N/A	#N/A	0.860453	#N/A	1.88728	0.863931	0.657278	#N/A	0.761215	1.54058	1.35321	#N/A	4.68423	2.59137	3.1173	1.35785	2.1954	1.83027	2.18729	#N/A	14	ENSG00000101194	SLC17A9	protein_coding	solute carrier family 17 member 9 [Source:HGNC Symbol;Acc:HGNC:16192]
DTX4	#N/A	#N/A	#N/A	#N/A	#N/A	#N/A	#N/A	#N/A	#N/A	0.705151	#N/A	4.21793	1.50713	0.755719	#N/A	3.86564	2.80109	#N/A	1.92266	4.00508	5.36	6.46973	6.04768	7.05186	4.05663	5.35558	#N/A	14	ENSG00000110042	DTX4	protein_coding	deltex E3 ubiquitin ligase 4 [Source:HGNC Symbol;Acc:HGNC:29151]
TMEM154	#N/A	#N/A	#N/A	#N/A	#N/A	#N/A	#N/A	#N/A	#N/A	#N/A	#N/A	1.87152	#N/A	0.69297	0.455793	3.94395	1.92277	2.08272	#N/A	9.20492	1.28625	0.888983	2.84767	1.76807	2.16307	1.46974	2.07789	14	ENSG00000170006	TMEM154	protein_coding	transmembrane protein 154 [Source:HGNC Symbol;Acc:HGNC:26489]
SCIMP	#N/A	#N/A	#N/A	#N/A	#N/A	#N/A	#N/A	#N/A	#N/A	#N/A	#N/A	6.34213	#N/A	0.923106	#N/A	3.66449	5.42272	2.44107	2.75367	4.81734	7.29681	6.35591	7.53605	8.02874	6.159	5.50657	2.34208	14	ENSG00000161929	SCIMP	protein_coding	SLP adaptor and CSK interacting membrane protein [Source:HGNC Symbol;Acc:HGNC:33504]
TMEM131	#N/A	#N/A	#N/A	#N/A	#N/A	#N/A	#N/A	#N/A	#N/A	#N/A	#N/A	0.704728	0.313625	0.394927	0.367061	0.586195	0.888742	#N/A	0.674963	6.86542	0.690217	0.824708	0.632386	0.845404	1.20315	1.03542	#N/A	14	ENSG00000075568	TMEM131	protein_coding	transmembrane protein 131 [Source:HGNC Symbol;Acc:HGNC:30366]
SLC9A9	1.17413	0.448485	0.96899	0.365744	0.697747	#N/A	#N/A	#N/A	#N/A	#N/A	#N/A	1.02667	#N/A	#N/A	#N/A	#N/A	#N/A	1.79494	1.68241	6.26202	#N/A	#N/A	0.374872	0.451284	0.90122	1.02202	#N/A	13	ENSG00000181804	SLC9A9	protein_coding	solute carrier family 9 member A9 [Source:HGNC Symbol;Acc:HGNC:20653]
NDFIP1	1.18835	#N/A	1.25908	1.44043	1.6628	0.424553	0.419951	0.673733	#N/A	#N/A	#N/A	#N/A	0.309196	#N/A	#N/A	0.426766	0.422305	0.670593	0.85172	5.55367	#N/A	#N/A	#N/A	#N/A	#N/A	#N/A	#N/A	13	ENSG00000131507	NDFIP1	protein_coding	Nedd4 family interacting protein 1 [Source:HGNC Symbol;Acc:HGNC:17592]
LRRC8C	2.17481	0.477364	2.03002	1.24024	2.55779	#N/A	#N/A	#N/A	0.714541	1.06551	#N/A	#N/A	0.654919	#N/A	#N/A	0.859641	#N/A	1.67906	0.781757	7.0348	#N/A	#N/A	#N/A	#N/A	0.467325	#N/A	#N/A	13	ENSG00000171488	LRRC8C	protein_coding	leucine rich repeat containing 8 VRAC subunit C [Source:HGNC Symbol;Acc:HGNC:25075]
DYSF	1.07802	#N/A	5.66863	4.64492	5.84726	#N/A	#N/A	#N/A	#N/A	#N/A	#N/A	1.68259	#N/A	#N/A	#N/A	#N/A	1.62298	#N/A	1.72921	1.51967	3.11216	2.47194	#N/A	2.2351	0.7274	1.48045	#N/A	13	ENSG00000135636	DYSF	protein_coding	dysferlin [Source:HGNC Symbol;Acc:HGNC:3097]
PRMT2	1.16193	#N/A	1.01685	1.02749	1.27338	0.72828	0.921154	0.968243	0.852693	0.561038	#N/A	#N/A	0.647866	#N/A	#N/A	#N/A	0.51353	#N/A	2.03656	4.19064	#N/A	#N/A	#N/A	#N/A	#N/A	#N/A	#N/A	13	ENSG00000160310	PRMT2	protein_coding	protein arginine methyltransferase 2 [Source:HGNC Symbol;Acc:HGNC:5186]
RFTN1	1.06641	#N/A	0.977955	#N/A	#N/A	0.956323	1.13169	1.32372	1.42921	#N/A	#N/A	0.596546	0.614727	#N/A	#N/A	#N/A	0.489455	#N/A	#N/A	9.76071	#N/A	#N/A	#N/A	0.281118	0.403899	#N/A	1.23869	13	ENSG00000131378	RFTN1	protein_coding	raftlin, lipid raft linker 1 [Source:HGNC Symbol;Acc:HGNC:30278]
TAOK3	0.703572	0.305465	0.465565	#N/A	0.483611	#N/A	#N/A	#N/A	#N/A	#N/A	#N/A	0.397802	#N/A	#N/A	#N/A	#N/A	0.532147	#N/A	0.679786	5.88947	0.501274	0.484068	#N/A	0.465196	0.639448	0.436539	#N/A	13	ENSG00000135090	TAOK3	protein_coding	TAO kinase 3 [Source:HGNC Symbol;Acc:HGNC:18133]
PKD2	1.73679	0.647521	1.42821	1.91398	1.15252	#N/A	#N/A	#N/A	#N/A	0.896557	#N/A	0.647184	0.455161	#N/A	#N/A	0.334959	#N/A	#N/A	#N/A	4.95027	#N/A	#N/A	#N/A	0.315134	0.572078	1.70361	#N/A	13	ENSG00000118762	PKD2	protein_coding	polycystin 2, transient receptor potential cation channel [Source:HGNC Symbol;Acc:HGNC:9009]
CX3CR1	5.04588	1.53828	7.23643	6.21228	7.96791	#N/A	#N/A	#N/A	#N/A	#N/A	#N/A	2.18258	#N/A	#N/A	#N/A	#N/A	#N/A	1.62328	3.80678	2.23016	4.75978	1.79754	#N/A	#N/A	#N/A	1.17858	1.10253	13	ENSG00000168329	CX3CR1	protein_coding	C-X3-C motif chemokine receptor 1 [Source:HGNC Symbol;Acc:HGNC:2558]
SERINC5	3.10361	#N/A	2.99908	4.12801	2.49765	#N/A	#N/A	#N/A	#N/A	1.67581	#N/A	0.657081	0.648481	#N/A	#N/A	2.07565	#N/A	1.252	2.48711	6.94916	#N/A	#N/A	1.43912	#N/A	0.884828	#N/A	#N/A	13	ENSG00000164300	SERINC5	protein_coding	serine incorporator 5 [Source:HGNC Symbol;Acc:HGNC:18825]
ADGRL1#072071	3.48327	#N/A	2.49764	1.54354	1.68734	0.572325	#N/A	#N/A	1.88965	0.640565	#N/A	#N/A	1.36367	#N/A	#N/A	#N/A	#N/A	#N/A	2.61897	5.11201	#N/A	1.10025	#N/A	#N/A	0.5833	3.01262	#N/A	13	ENSG00000072071	ADGRL1	protein_coding	adhesion G protein-coupled receptor L1 [Source:HGNC Symbol;Acc:HGNC:20973]
ARHGAP10	6.0075	1.1711	7.051	5.45368	7.04032	#N/A	#N/A	#N/A	#N/A	3.10197	#N/A	#N/A	0.668071	#N/A	0.64036	#N/A	#N/A	2.16046	2.8871	4.95506	0.583031	#N/A	#N/A	#N/A	#N/A	1.24517	#N/A	13	ENSG00000071205	ARHGAP10	protein_coding	Rho GTPase activating protein 10 [Source:HGNC Symbol;Acc:HGNC:26099]
RTN3	1.27953	0.684481	1.15639	0.713143	1.62017	#N/A	#N/A	#N/A	#N/A	#N/A	#N/A	0.662855	#N/A	#N/A	#N/A	0.662743	#N/A	#N/A	#N/A	2.85855	0.673439	0.55631	0.794787	0.570135	0.651125	#N/A	#N/A	13	ENSG00000133318	RTN3	protein_coding	reticulon 3 [Source:HGNC Symbol;Acc:HGNC:10469]
PREX1	0.81763	0.402166	0.512828	0.503896	1.59934	#N/A	#N/A	#N/A	#N/A	#N/A	#N/A	0.223289	#N/A	#N/A	#N/A	#N/A	#N/A	0.437211	1.07673	6.71304	0.471003	#N/A	#N/A	0.312667	0.306549	#N/A	1.73599	13	ENSG00000124126	PREX1	protein_coding	phosphatidylinositol-3,4,5-trisphosphate dependent Rac exchange factor 1 [Source:HGNC Symbol;Acc:HGNC:32594]
AFF1	0.824734	#N/A	0.427048	0.902459	#N/A	#N/A	#N/A	#N/A	#N/A	0.687157	#N/A	0.203275	0.52615	#N/A	#N/A	0.634889	0.501855	#N/A	#N/A	6.92986	#N/A	#N/A	0.69583	0.479162	1.05153	0.568661	#N/A	13	ENSG00000172493	AFF1	protein_coding	AF4/FMR2 family member 1 [Source:HGNC Symbol;Acc:HGNC:7135]
PPCDC	1.31982	#N/A	1.06189	#N/A	1.01569	#N/A	#N/A	0.966826	#N/A	#N/A	#N/A	0.668215	#N/A	#N/A	#N/A	0.476922	#N/A	#N/A	#N/A	7.77699	0.57944	0.427649	0.415516	0.823824	0.878408	0.780058	#N/A	13	ENSG00000138621	PPCDC	protein_coding	phosphopantothenoylcysteine decarboxylase [Source:HGNC Symbol;Acc:HGNC:28107]
RALGAPA2	1.01892	0.391235	0.837726	0.92866	0.551403	#N/A	#N/A	#N/A	#N/A	#N/A	#N/A	#N/A	#N/A	#N/A	#N/A	0.417735	0.838719	#N/A	1.65113	6.69157	#N/A	0.357966	0.489756	0.579085	1.01825	#N/A	#N/A	13	ENSG00000188559	RALGAPA2	protein_coding	Ral GTPase activating protein catalytic subunit alpha 2 [Source:HGNC Symbol;Acc:HGNC:16207]
ITPRIP	1.60192	0.51277	1.88959	2.20495	2.0367	#N/A	#N/A	#N/A	#N/A	0.416564	#N/A	#N/A	#N/A	#N/A	#N/A	#N/A	#N/A	#N/A	1.74829	3.29079	1.31105	1.12059	#N/A	0.484286	0.374824	#N/A	1.47422	13	ENSG00000148841	ITPRIP	protein_coding	inositol 1,4,5-trisphosphate receptor interacting protein [Source:HGNC Symbol;Acc:HGNC:29370]
GRIK1	2.36356	#N/A	1.44651	#N/A	2.15023	#N/A	#N/A	#N/A	#N/A	#N/A	#N/A	1.6325	1.56676	#N/A	#N/A	1.52205	1.574	1.06763	0.860306	6.53626	#N/A	#N/A	1.36845	1.24183	2.24777	#N/A	#N/A	13	ENSG00000171189	GRIK1	protein_coding	glutamate ionotropic receptor kainate type subunit 1 [Source:HGNC Symbol;Acc:HGNC:4579]
TBC1D2	2.49955	#N/A	2.0848	1.52219	2.88089	#N/A	#N/A	#N/A	#N/A	#N/A	#N/A	1.16958	#N/A	#N/A	#N/A	0.737243	#N/A	#N/A	2.09683	5.56791	0.899475	#N/A	1.19446	1.34567	1.44363	1.32682	#N/A	13	ENSG00000095383	TBC1D2	protein_coding	TBC1 domain family member 2 [Source:HGNC Symbol;Acc:HGNC:18026]
C3AR1	6.86486	#N/A	6.93567	1.07665	3.47674	#N/A	#N/A	#N/A	#N/A	#N/A	#N/A	4.21807	#N/A	#N/A	#N/A	1.45795	1.41123	#N/A	0.39188	#N/A	6.70141	4.34378	4.06508	0.893224	#N/A	1.13637	#N/A	13	ENSG00000171860	C3AR1	protein_coding	complement C3a receptor 1 [Source:HGNC Symbol;Acc:HGNC:1319]
UHRF1BP1	1.18115	0.452901	0.47298	0.670086	0.575417	#N/A	#N/A	#N/A	#N/A	#N/A	#N/A	0.541124	#N/A	#N/A	#N/A	#N/A	#N/A	0.748359	#N/A	5.88705	0.69411	1.05633	0.469591	0.904721	1.30011	#N/A	#N/A	13	ENSG00000065060	UHRF1BP1	protein_coding	UHRF1 binding protein 1 [Source:HGNC Symbol;Acc:HGNC:21216]
TM9SF3	0.767215	0.589887	0.660049	0.879006	0.817431	#N/A	#N/A	#N/A	#N/A	0.312949	#N/A	#N/A	#N/A	0.329849	#N/A	0.221813	0.359265	#N/A	#N/A	4.96372	0.243517	0.318725	#N/A	#N/A	0.208414	#N/A	#N/A	13	ENSG00000077147	TM9SF3	protein_coding	transmembrane 9 superfamily member 3 [Source:HGNC Symbol;Acc:HGNC:21529]
ATP10A	4.92077	#N/A	4.3559	5.01456	5.81624	0.542279	0.786065	0.763317	#N/A	1.75107	#N/A	0.68197	0.905001	#N/A	#N/A	#N/A	#N/A	#N/A	3.14912	5.53539	#N/A	0.467624	#N/A	#N/A	#N/A	#N/A	#N/A	13	ENSG00000206190	ATP10A	protein_coding	ATPase phospholipid transporting 10A (putative) [Source:HGNC Symbol;Acc:HGNC:13542]
CCNH	0.891779	0.397066	0.546755	0.444563	0.738378	#N/A	#N/A	#N/A	#N/A	0.465961	#N/A	#N/A	0.602393	#N/A	0.290029	#N/A	0.718343	#N/A	1.07537	6.75473	#N/A	#N/A	#N/A	#N/A	0.496759	0.876931	#N/A	13	ENSG00000134480	CCNH	protein_coding	cyclin H [Source:HGNC Symbol;Acc:HGNC:1594]
PRKCA-AS1	4.08562	#N/A	3.46464	7.09602	5.72375	0.713766	#N/A	#N/A	1.76034	0.815063	#N/A	#N/A	2.12065	#N/A	#N/A	0.613962	#N/A	#N/A	2.72117	6.38079	#N/A	#N/A	0.860038	#N/A	1.00926	#N/A	#N/A	13	ENSG00000264630	PRKCA-AS1	lncRNA	PRKCA antisense RNA 1 [Source:HGNC Symbol;Acc:HGNC:51347]
FBXO33	0.64292	#N/A	0.238036	0.418272	0.34852	0.315316	0.412383	#N/A	0.612232	#N/A	#N/A	#N/A	0.603481	#N/A	#N/A	#N/A	#N/A	0.580573	0.658083	7.73731	#N/A	#N/A	#N/A	0.239152	0.541662	#N/A	#N/A	13	ENSG00000165355	FBXO33	protein_coding	F-box protein 33 [Source:HGNC Symbol;Acc:HGNC:19833]
FNDC3B	4.98644	#N/A	4.45988	5.04057	5.55845	#N/A	#N/A	#N/A	#N/A	0.243609	#N/A	0.279828	#N/A	#N/A	#N/A	#N/A	#N/A	1.14493	#N/A	6.15862	0.655116	0.728089	#N/A	0.308162	0.454302	2.52798	#N/A	13	ENSG00000075420	FNDC3B	protein_coding	fibronectin type III domain containing 3B [Source:HGNC Symbol;Acc:HGNC:24670]
PTPN13	3.179	0.90538	4.59683	6.03386	4.16403	0.66026	3.56849	#N/A	#N/A	#N/A	#N/A	#N/A	#N/A	#N/A	#N/A	1.99557	#N/A	#N/A	4.13431	3.71897	#N/A	#N/A	2.9823	#N/A	1.88684	2.62181	#N/A	13	ENSG00000163629	PTPN13	protein_coding	protein tyrosine phosphatase non-receptor type 13 [Source:HGNC Symbol;Acc:HGNC:9646]
PLA2G6	1.66304	0.753332	1.26063	0.82611	0.95941	0.535815	#N/A	#N/A	#N/A	1.89961	#N/A	#N/A	1.66264	#N/A	#N/A	#N/A	#N/A	#N/A	1.30885	6.03261	0.486968	#N/A	#N/A	0.704147	0.83414	#N/A	#N/A	13	ENSG00000184381	PLA2G6	protein_coding	phospholipase A2 group VI [Source:HGNC Symbol;Acc:HGNC:9039]
CAMK2G	1.02081	#N/A	0.704803	1.1501	1.09497	#N/A	#N/A	#N/A	#N/A	1.11534	#N/A	#N/A	0.722846	#N/A	#N/A	0.329444	#N/A	0.743047	1.92839	8.35614	#N/A	#N/A	#N/A	0.32935	0.573052	0.59566	#N/A	13	ENSG00000148660	CAMK2G	protein_coding	calcium/calmodulin dependent protein kinase II gamma [Source:HGNC Symbol;Acc:HGNC:1463]
CPT1A	1.28354	0.97515	1.25368	1.5206	1.79331	#N/A	#N/A	#N/A	#N/A	#N/A	#N/A	0.543245	#N/A	#N/A	0.528739	#N/A	#N/A	#N/A	1.1869	4.60451	1.04433	0.992302	#N/A	0.295108	#N/A	0.648514	#N/A	13	ENSG00000110090	CPT1A	protein_coding	carnitine palmitoyltransferase 1A [Source:HGNC Symbol;Acc:HGNC:2328]
SESN2#130766	1.87173	0.857922	2.42027	1.91691	2.17251	#N/A	#N/A	#N/A	#N/A	0.667707	#N/A	0.701961	#N/A	#N/A	#N/A	#N/A	1.10213	1.0163	#N/A	3.61378	1.93579	1.06184	#N/A	#N/A	#N/A	1.6133	#N/A	13	ENSG00000130766	SESN2	protein_coding	sestrin 2 [Source:HGNC Symbol;Acc:HGNC:20746]
RCBTB2	5.3693	0.714377	6.82507	2.71621	9.48463	#N/A	#N/A	#N/A	#N/A	#N/A	#N/A	1.15703	#N/A	#N/A	#N/A	#N/A	0.867753	2.12046	#N/A	5.23147	1.28697	#N/A	0.385584	0.544501	#N/A	2.51067	#N/A	13	ENSG00000136161	RCBTB2	protein_coding	RCC1 and BTB domain containing protein 2 [Source:HGNC Symbol;Acc:HGNC:1914]
PLXNA2	4.28543	#N/A	3.77737	3.76111	1.79431	#N/A	#N/A	#N/A	#N/A	#N/A	#N/A	1.2711	#N/A	#N/A	#N/A	#N/A	#N/A	#N/A	1.80631	1.6012	2.49441	2.2713	0.827253	1.79864	1.88045	2.51781	#N/A	13	ENSG00000076356	PLXNA2	protein_coding	plexin A2 [Source:HGNC Symbol;Acc:HGNC:9100]
DCTN4	0.953973	0.445415	0.735157	0.638452	0.589933	#N/A	#N/A	#N/A	#N/A	#N/A	#N/A	0.360586	#N/A	#N/A	#N/A	#N/A	#N/A	#N/A	0.817775	4.63341	0.377648	0.467569	#N/A	0.485632	0.683389	0.825363	#N/A	13	ENSG00000132912	DCTN4	protein_coding	dynactin subunit 4 [Source:HGNC Symbol;Acc:HGNC:15518]
#267262	4.84592	#N/A	3.68056	2.40972	2.89698	#N/A	#N/A	#N/A	#N/A	#N/A	#N/A	2.54189	#N/A	#N/A	#N/A	3.52366	#N/A	#N/A	#N/A	0.963016	1.20641	1.33774	4.53809	3.65831	4.72537	2.60351	#N/A	13	ENSG00000267262		lncRNA	novel transcript, antisense to RFX2
MPZL3	1.60231	#N/A	0.834493	1.57107	1.425	0.985847	1.21611	#N/A	1.51923	1.39117	#N/A	#N/A	0.873985	#N/A	#N/A	0.668828	#N/A	1.37689	1.77105	6.501	#N/A	#N/A	#N/A	#N/A	#N/A	#N/A	#N/A	13	ENSG00000160588	MPZL3	protein_coding	myelin protein zero like 3 [Source:HGNC Symbol;Acc:HGNC:27279]
LATS2-AS1	4.68636	#N/A	5.04523	1.58442	3.44478	#N/A	#N/A	#N/A	#N/A	#N/A	#N/A	#N/A	1.10901	#N/A	#N/A	#N/A	#N/A	#N/A	0.94724	1.01716	3.82145	3.47902	1.86616	2.53961	3.4519	1.96249	#N/A	13	ENSG00000233851	LATS2-AS1	lncRNA	LATS2 antisense RNA 1 [Source:HGNC Symbol;Acc:HGNC:39912]
#247925	1.24849	#N/A	0.438499	#N/A	#N/A	#N/A	#N/A	#N/A	#N/A	#N/A	#N/A	0.629043	0.9464	#N/A	#N/A	#N/A	0.652587	#N/A	#N/A	7.60779	0.887216	0.847226	0.515025	1.12324	1.53741	1.51894	1.90967	13	ENSG00000247925		lncRNA	novel transcript
ABL1	0.882175	0.340011	0.390251	0.899939	0.387015	#N/A	#N/A	#N/A	#N/A	#N/A	#N/A	#N/A	0.365453	#N/A	#N/A	#N/A	0.470191	#N/A	0.525363	8.87544	0.376744	0.449258	#N/A	0.535504	0.727328	#N/A	#N/A	13	ENSG00000097007	ABL1	protein_coding	ABL proto-oncogene 1, non-receptor tyrosine kinase [Source:HGNC Symbol;Acc:HGNC:76]
CAMKK2	1.50154	#N/A	0.944791	#N/A	1.89352	#N/A	#N/A	#N/A	#N/A	#N/A	#N/A	0.986672	#N/A	#N/A	#N/A	1.12393	#N/A	#N/A	0.860295	3.66312	1.52848	1.35733	1.7576	1.86769	1.72021	1.64529	#N/A	13	ENSG00000110931	CAMKK2	protein_coding	calcium/calmodulin dependent protein kinase kinase 2 [Source:HGNC Symbol;Acc:HGNC:1470]
#287351	1.40634	#N/A	0.52117	#N/A	0.593237	0.556637	#N/A	#N/A	0.869504	#N/A	#N/A	0.622916	1.75103	#N/A	#N/A	0.557237	#N/A	#N/A	0.70783	7.47407	#N/A	#N/A	#N/A	0.906485	1.52381	0.744061	#N/A	13	ENSG00000287351		lncRNA	novel transcript, antisense to ANKRD11
NCALD	3.54748	#N/A	4.32416	3.10972	4.3772	3.4262	4.57094	0.480503	5.03191	3.22486	#N/A	#N/A	2.69394	#N/A	#N/A	#N/A	#N/A	#N/A	0.724037	5.77719	#N/A	#N/A	#N/A	#N/A	#N/A	0.940958	#N/A	13	ENSG00000104490	NCALD	protein_coding	neurocalcin delta [Source:HGNC Symbol;Acc:HGNC:7655]
IL10RB-DT	2.24993	#N/A	1.02715	#N/A	#N/A	#N/A	#N/A	#N/A	#N/A	#N/A	#N/A	0.945885	#N/A	0.583212	0.829704	0.893805	1.55564	#N/A	#N/A	4.79922	0.746632	0.687114	1.22396	1.42847	1.56967	#N/A	#N/A	13	ENSG00000223799	IL10RB-DT	lncRNA	IL10RB divergent transcript [Source:HGNC Symbol;Acc:HGNC:44303]
#251675	3.79761	#N/A	3.18363	4.49525	3.9245	0.598427	#N/A	#N/A	0.942236	2.64661	#N/A	#N/A	2.35314	#N/A	#N/A	1.74114	#N/A	#N/A	2.97809	7.10011	#N/A	#N/A	1.27049	#N/A	1.22667	#N/A	#N/A	13	ENSG00000251675		lncRNA	novel transcript
C5AR2	4.94562	#N/A	3.49389	#N/A	4.46782	#N/A	#N/A	#N/A	#N/A	#N/A	#N/A	3.10926	#N/A	#N/A	#N/A	2.93708	2.3021	#N/A	#N/A	0.595917	4.84561	3.00328	5.24397	5.04437	3.85837	1.93295	#N/A	13	ENSG00000134830	C5AR2	protein_coding	complement C5a receptor 2 [Source:HGNC Symbol;Acc:HGNC:4527]
PTK7	4.69109	#N/A	2.95089	#N/A	1.33172	2.53085	#N/A	0.0776058	#N/A	3.88735	#N/A	2.06972	2.09415	#N/A	#N/A	#N/A	#N/A	#N/A	0.249957	#N/A	0.945053	1.38351	1.96642	2.00138	#N/A	#N/A	#N/A	13	ENSG00000112655	PTK7	protein_coding	protein tyrosine kinase 7 (inactive) [Source:HGNC Symbol;Acc:HGNC:9618]
ZC3HAV1	0.652162	#N/A	0.383659	0.652971	0.535406	1.11009	1.53383	1.05059	#N/A	0.756681	#N/A	#N/A	1.06365	#N/A	#N/A	#N/A	#N/A	0.740122	1.01804	6.11004	#N/A	#N/A	#N/A	#N/A	0.239313	#N/A	#N/A	13	ENSG00000105939	ZC3HAV1	protein_coding	zinc finger CCCH-type containing, antiviral 1 [Source:HGNC Symbol;Acc:HGNC:23721]
VSTM1#189068	0.232565	#N/A	0.311995	#N/A	0.231906	#N/A	#N/A	#N/A	#N/A	#N/A	#N/A	0.217284	#N/A	#N/A	#N/A	2.01347	0.185099	#N/A	0.164708	#N/A	0.273074	0.394081	0.252907	0.262444	0.598815	0.176728	#N/A	13	ENSG00000189068	VSTM1	protein_coding	V-set and transmembrane domain containing 1 [Source:HGNC Symbol;Acc:HGNC:29455]
SYNGR1	3.06518	1.02718	3.39618	2.78547	3.20876	#N/A	#N/A	#N/A	#N/A	3.02954	#N/A	2.01329	#N/A	#N/A	#N/A	#N/A	1.08436	#N/A	2.36621	2.14172	4.12774	3.19576	#N/A	#N/A	#N/A	3.20392	#N/A	13	ENSG00000100321	SYNGR1	protein_coding	synaptogyrin 1 [Source:HGNC Symbol;Acc:HGNC:11498]
DAGLA	4.22626	#N/A	4.53046	0.882012	3.38104	#N/A	#N/A	#N/A	#N/A	#N/A	#N/A	3.34238	#N/A	#N/A	#N/A	3.07661	#N/A	#N/A	0.618635	0.283304	2.24934	#N/A	3.85161	2.63572	2.35607	0.897676	#N/A	13	ENSG00000134780	DAGLA	protein_coding	diacylglycerol lipase alpha [Source:HGNC Symbol;Acc:HGNC:1165]
TCF7L2	5.54081	#N/A	5.03028	2.68962	4.46829	#N/A	#N/A	#N/A	#N/A	#N/A	#N/A	1.36388	#N/A	#N/A	#N/A	#N/A	1.33715	#N/A	2.08355	3.42152	3.27078	2.60964	#N/A	1.59758	1.23132	3.04174	#N/A	13	ENSG00000148737	TCF7L2	protein_coding	transcription factor 7 like 2 [Source:HGNC Symbol;Acc:HGNC:11641]
VPS8	0.558015	#N/A	0.384276	0.632712	#N/A	#N/A	#N/A	#N/A	#N/A	#N/A	#N/A	0.625108	#N/A	#N/A	#N/A	0.235359	0.857831	0.632564	0.873592	5.68974	#N/A	0.292374	0.251323	0.467851	0.806538	#N/A	#N/A	13	ENSG00000156931	VPS8	protein_coding	VPS8 subunit of CORVET complex [Source:HGNC Symbol;Acc:HGNC:29122]
TBK1	0.634619	0.468968	0.425265	#N/A	1.09318	#N/A	#N/A	#N/A	#N/A	#N/A	#N/A	0.403183	#N/A	0.24448	#N/A	#N/A	#N/A	0.97658	#N/A	5.9042	0.957635	0.358631	#N/A	0.485626	0.485138	0.836427	#N/A	13	ENSG00000183735	TBK1	protein_coding	TANK binding kinase 1 [Source:HGNC Symbol;Acc:HGNC:11584]
VPS50	0.612426	#N/A	#N/A	0.465382	#N/A	#N/A	#N/A	0.568534	#N/A	0.380079	#N/A	0.41264	0.542801	#N/A	#N/A	0.374004	#N/A	#N/A	0.615582	6.90002	0.223168	#N/A	0.329153	0.532004	0.859186	#N/A	#N/A	13	ENSG00000004766	VPS50	protein_coding	VPS50 subunit of EARP/GARPII complex [Source:HGNC Symbol;Acc:HGNC:25956]
#253284	0.860559	0.452909	3.58691	0.257058	0.441692	2.74243	#N/A	#N/A	#N/A	4.21388	#N/A	#N/A	1.25877	1.61854	#N/A	1.53045	#N/A	#N/A	0.210953	#N/A	1.18932	#N/A	#N/A	#N/A	#N/A	0.246189	#N/A	13	ENSG00000253284		lncRNA	novel transcript
MAGI3	2.27427	#N/A	1.67174	1.7266	2.02693	1.18553	#N/A	#N/A	#N/A	1.64133	#N/A	#N/A	1.84108	#N/A	#N/A	1.601	#N/A	1.03829	#N/A	6.56663	#N/A	#N/A	0.823331	#N/A	1.04144	1.7792	#N/A	13	ENSG00000081026	MAGI3	protein_coding	membrane associated guanylate kinase, WW and PDZ domain containing 3 [Source:HGNC Symbol;Acc:HGNC:29647]
PIP5K1C	1.32359	#N/A	1.00729	#N/A	1.04898	#N/A	#N/A	#N/A	#N/A	#N/A	#N/A	1.06439	#N/A	#N/A	#N/A	#N/A	0.985729	#N/A	1.36465	3.82747	0.742465	0.881205	0.560305	1.12381	0.920918	0.763634	#N/A	13	ENSG00000186111	PIP5K1C	protein_coding	phosphatidylinositol-4-phosphate 5-kinase type 1 gamma [Source:HGNC Symbol;Acc:HGNC:8996]
AGO1	1.00903	#N/A	0.588583	#N/A	#N/A	#N/A	#N/A	#N/A	#N/A	#N/A	#N/A	0.603458	#N/A	#N/A	#N/A	0.504627	0.977419	#N/A	0.663501	2.49857	0.717479	0.791335	0.518596	0.713405	0.383809	1.29132	#N/A	13	ENSG00000092847	AGO1	protein_coding	argonaute RISC component 1 [Source:HGNC Symbol;Acc:HGNC:3262]
SGSH	1.89427	1.04024	2.31067	1.78442	2.34	#N/A	#N/A	#N/A	#N/A	1.39085	#N/A	#N/A	#N/A	#N/A	#N/A	0.743869	1.34083	1.59807	1.72805	3.02891	#N/A	#N/A	0.638905	#N/A	#N/A	1.30243	#N/A	13	ENSG00000181523	SGSH	protein_coding	N-sulfoglucosamine sulfohydrolase [Source:HGNC Symbol;Acc:HGNC:10818]
KLHL2	0.639911	#N/A	0.423438	#N/A	#N/A	#N/A	#N/A	#N/A	#N/A	#N/A	#N/A	0.80036	#N/A	#N/A	#N/A	0.428099	#N/A	1.07989	1.31174	5.67183	0.445243	0.395692	0.509689	0.844656	1.09949	#N/A	1.05699	13	ENSG00000109466	KLHL2	protein_coding	kelch like family member 2 [Source:HGNC Symbol;Acc:HGNC:6353]
#267136	2.36847	0.855311	2.21	1.08048	#N/A	#N/A	#N/A	#N/A	#N/A	0.600311	#N/A	1.09123	2.42031	#N/A	#N/A	0.962223	#N/A	#N/A	1.13038	4.66958	#N/A	#N/A	1.24984	1.48087	2.35451	#N/A	#N/A	13	ENSG00000267136		lncRNA	novel transcript, antisense C18orf1
SMPDL3B	0.735167	#N/A	2.91019	0.227463	0.378583	#N/A	#N/A	#N/A	#N/A	#N/A	#N/A	0.475542	#N/A	#N/A	#N/A	1.10637	#N/A	0.248694	#N/A	0.174955	4.88729	2.93493	3.90464	4.19158	1.62672	#N/A	#N/A	13	ENSG00000130768	SMPDL3B	protein_coding	sphingomyelin phosphodiesterase acid like 3B [Source:HGNC Symbol;Acc:HGNC:21416]
GRAMD2B	1.77815	0.76576	1.72375	1.47069	2.59133	1.96494	1.7995	1.90184	1.77672	1.98906	#N/A	#N/A	1.59519	#N/A	#N/A	#N/A	#N/A	#N/A	1.94395	6.13662	#N/A	#N/A	#N/A	#N/A	#N/A	#N/A	#N/A	13	ENSG00000155324	GRAMD2B	protein_coding	GRAM domain containing 2B [Source:HGNC Symbol;Acc:HGNC:24911]
FAM13A	2.63873	#N/A	2.29911	3.53166	3.00791	#N/A	#N/A	#N/A	#N/A	#N/A	#N/A	1.15335	#N/A	#N/A	#N/A	1.46444	1.55633	#N/A	1.9448	7.78876	#N/A	#N/A	1.7106	0.72284	1.85312	2.27837	#N/A	13	ENSG00000138640	FAM13A	protein_coding	family with sequence similarity 13 member A [Source:HGNC Symbol;Acc:HGNC:19367]
#270055	1.23004	0.839587	1.06624	0.935062	0.700701	#N/A	#N/A	#N/A	#N/A	0.569233	#N/A	0.654163	#N/A	0.43182	#N/A	#N/A	#N/A	#N/A	1.93181	#N/A	0.446244	1.41414	#N/A	0.67785	#N/A	1.36469	#N/A	13	ENSG00000270055		lncRNA	novel transcript
KDM3B	0.478729	#N/A	#N/A	#N/A	#N/A	#N/A	#N/A	#N/A	#N/A	#N/A	#N/A	0.411951	0.249424	#N/A	#N/A	0.367673	0.543094	#N/A	0.778487	5.48108	0.225364	0.300332	0.413405	0.600607	0.86333	0.667365	#N/A	13	ENSG00000120733	KDM3B	protein_coding	lysine demethylase 3B [Source:HGNC Symbol;Acc:HGNC:1337]
NSMF	1.34129	0.728759	1.8644	1.57844	1.92345	#N/A	#N/A	#N/A	#N/A	#N/A	#N/A	1.0084	#N/A	#N/A	#N/A	#N/A	1.17801	#N/A	2.27739	3.51456	0.952212	0.67303	#N/A	0.757394	#N/A	0.927514	#N/A	13	ENSG00000165802	NSMF	protein_coding	NMDA receptor synaptonuclear signaling and neuronal migration factor [Source:HGNC Symbol;Acc:HGNC:29843]
ARFIP1	0.674901	#N/A	0.314055	#N/A	#N/A	#N/A	#N/A	#N/A	#N/A	#N/A	#N/A	0.745615	#N/A	#N/A	0.482941	0.407161	0.774593	1.66458	#N/A	5.26573	0.722287	0.832656	0.477168	0.804651	0.976907	#N/A	#N/A	13	ENSG00000164144	ARFIP1	protein_coding	ADP ribosylation factor interacting protein 1 [Source:HGNC Symbol;Acc:HGNC:21496]
REEP3	0.733062	0.625163	0.58947	#N/A	0.900049	#N/A	#N/A	#N/A	#N/A	#N/A	#N/A	#N/A	#N/A	0.406535	0.480332	1.2578	#N/A	#N/A	0.745257	8.06207	#N/A	#N/A	0.891477	0.410626	0.869994	1.08397	#N/A	13	ENSG00000165476	REEP3	protein_coding	receptor accessory protein 3 [Source:HGNC Symbol;Acc:HGNC:23711]
PDE8A	0.66974	0.362036	0.391476	#N/A	#N/A	#N/A	#N/A	#N/A	#N/A	#N/A	#N/A	#N/A	#N/A	#N/A	#N/A	0.817002	#N/A	1.1439	1.86035	9.22928	0.327022	0.419432	0.972654	0.982245	1.40607	1.64081	#N/A	13	ENSG00000073417	PDE8A	protein_coding	phosphodiesterase 8A [Source:HGNC Symbol;Acc:HGNC:8793]
MIR503HG	4.32089	#N/A	2.59657	0.407384	0.737286	#N/A	#N/A	#N/A	#N/A	#N/A	#N/A	1.11793	#N/A	#N/A	#N/A	3.62498	#N/A	#N/A	#N/A	0.217261	3.01803	3.30752	2.3398	3.96234	3.57809	0.46134	#N/A	13	ENSG00000223749	MIR503HG	lncRNA	MIR503 host gene [Source:HGNC Symbol;Acc:HGNC:28258]
SERPINB2	0.580245	#N/A	0.764552	0.181851	#N/A	#N/A	#N/A	#N/A	#N/A	1.01481	#N/A	0.26081	#N/A	#N/A	#N/A	3.16093	0.227267	#N/A	#N/A	#N/A	5.69656	0.765128	0.310787	4.01455	1.15324	0.215883	#N/A	13	ENSG00000197632	SERPINB2	protein_coding	serpin family B member 2 [Source:HGNC Symbol;Acc:HGNC:8584]
FLOT1#137312	1.04867	#N/A	0.83989	1.19124	1.5742	#N/A	#N/A	#N/A	#N/A	0.93167	#N/A	1.0759	#N/A	#N/A	#N/A	#N/A	1.58951	#N/A	0.640305	4.20274	0.453634	1.06335	#N/A	0.432075	#N/A	1.4552	#N/A	13	ENSG00000137312	FLOT1	protein_coding	flotillin 1 [Source:HGNC Symbol;Acc:HGNC:3757]
EP300	0.420443	0.298759	#N/A	#N/A	#N/A	#N/A	#N/A	#N/A	#N/A	#N/A	#N/A	0.599887	#N/A	0.246535	#N/A	0.416466	0.754155	#N/A	#N/A	6.46048	0.536306	0.411694	0.43114	0.593773	0.798476	0.425549	#N/A	13	ENSG00000100393	EP300	protein_coding	E1A binding protein p300 [Source:HGNC Symbol;Acc:HGNC:3373]
ABHD5	1.27584	#N/A	0.82035	1.84514	2.20006	#N/A	#N/A	#N/A	#N/A	#N/A	#N/A	0.991192	#N/A	#N/A	#N/A	0.59768	#N/A	#N/A	0.945249	4.80455	1.18916	0.492087	1.07915	1.38119	1.79541	#N/A	#N/A	13	ENSG00000011198	ABHD5	protein_coding	abhydrolase domain containing 5, lysophosphatidic acid acyltransferase [Source:HGNC Symbol;Acc:HGNC:21396]
ARID1A	0.429444	#N/A	0.278535	#N/A	#N/A	#N/A	#N/A	#N/A	#N/A	#N/A	#N/A	0.299487	#N/A	#N/A	#N/A	0.193244	#N/A	0.465254	0.758501	7.47848	0.38422	0.449153	0.235211	0.511368	0.514921	0.384748	#N/A	13	ENSG00000117713	ARID1A	protein_coding	AT-rich interaction domain 1A [Source:HGNC Symbol;Acc:HGNC:11110]
#282022	2.07837	0.594327	1.09426	#N/A	0.442449	#N/A	#N/A	#N/A	#N/A	#N/A	#N/A	0.431488	#N/A	#N/A	#N/A	1.60342	0.287584	#N/A	0.119519	0.127922	#N/A	0.632612	2.06191	#N/A	0.754345	0.193681	#N/A	13	ENSG00000282022		lncRNA	novel transcript, antisense to PHC1 and A2ML1
CLEC4D	0.460395	#N/A	0.642277	#N/A	0.258324	#N/A	#N/A	#N/A	#N/A	#N/A	#N/A	0.26229	#N/A	#N/A	#N/A	1.56683	#N/A	#N/A	0.191798	0.190572	0.334525	2.70548	0.345001	0.35007	1.889	0.215239	#N/A	13	ENSG00000166527	CLEC4D	protein_coding	C-type lectin domain family 4 member D [Source:HGNC Symbol;Acc:HGNC:14554]
TNC	0.723767	#N/A	0.916288	0.18638	0.285907	#N/A	#N/A	#N/A	#N/A	1.7836	#N/A	0.509183	0.905201	#N/A	#N/A	1.93161	0.22967	#N/A	0.144379	#N/A	1.23804	#N/A	1.23239	#N/A	1.17803	#N/A	#N/A	13	ENSG00000041982	TNC	protein_coding	tenascin C [Source:HGNC Symbol;Acc:HGNC:5318]
ZBTB11	0.691746	#N/A	0.434538	0.559495	0.477796	#N/A	0.556284	#N/A	#N/A	#N/A	#N/A	0.421476	#N/A	#N/A	#N/A	#N/A	#N/A	0.633917	#N/A	4.53737	#N/A	0.39757	#N/A	0.302811	0.434134	0.481766	1.45026	13	ENSG00000066422	ZBTB11	protein_coding	zinc finger and BTB domain containing 11 [Source:HGNC Symbol;Acc:HGNC:16740]
LINC02026	0.227324	0.102829	0.246665	#N/A	0.192667	#N/A	#N/A	#N/A	#N/A	#N/A	#N/A	0.215679	#N/A	#N/A	#N/A	0.815557	0.174993	#N/A	#N/A	#N/A	5.94606	0.336765	0.589627	4.13822	0.305921	0.159519	#N/A	13	ENSG00000214146	LINC02026	lncRNA	long intergenic non-protein coding RNA 2026 [Source:HGNC Symbol;Acc:HGNC:52861]
#241886	3.00883	0.529951	1.82633	#N/A	0.853761	#N/A	#N/A	#N/A	#N/A	#N/A	#N/A	0.795649	#N/A	1.32494	0.585062	2.05151	#N/A	#N/A	#N/A	#N/A	3.81165	2.11669	2.32069	3.7854	3.22801	#N/A	#N/A	13	ENSG00000241886		lncRNA	novel transcript, sense intronic to GK
HAL	2.22091	#N/A	#N/A	1.38472	#N/A	#N/A	#N/A	#N/A	#N/A	#N/A	#N/A	4.19054	#N/A	#N/A	#N/A	2.15118	2.01728	#N/A	0.872529	0.75949	3.34186	4.24369	3.9527	4.60047	5.19899	1.71148	#N/A	13	ENSG00000084110	HAL	protein_coding	histidine ammonia-lyase [Source:HGNC Symbol;Acc:HGNC:4806]
TNFRSF11A	1.5774	#N/A	2.11978	0.302139	0.58172	2.06687	#N/A	#N/A	#N/A	4.00447	#N/A	1.11927	1.61351	#N/A	#N/A	#N/A	#N/A	#N/A	#N/A	0.2332	1.11571	#N/A	2.88923	1.44473	1.08078	#N/A	#N/A	13	ENSG00000141655	TNFRSF11A	protein_coding	TNF receptor superfamily member 11a [Source:HGNC Symbol;Acc:HGNC:11908]
CAPRIN1	0.517987	#N/A	0.370321	0.775793	0.535278	#N/A	#N/A	#N/A	#N/A	#N/A	#N/A	0.396874	#N/A	#N/A	0.398662	#N/A	#N/A	#N/A	0.728658	6.63466	0.257578	0.265348	#N/A	0.291566	0.447585	0.460807	#N/A	13	ENSG00000135387	CAPRIN1	protein_coding	cell cycle associated protein 1 [Source:HGNC Symbol;Acc:HGNC:6743]
#258232	2.32821	#N/A	1.30913	#N/A	1.07783	#N/A	#N/A	#N/A	#N/A	1.81117	#N/A	0.894395	1.56895	1.37451	#N/A	2.64698	#N/A	#N/A	#N/A	0.207879	1.63623	#N/A	1.48474	2.56364	1.72985	#N/A	#N/A	13	ENSG00000258232		lncRNA	novel transcript, antisense to TUBA1C
TSHR	2.69972	#N/A	1.41459	1.93363	2.71915	#N/A	#N/A	#N/A	1.18746	2.78653	#N/A	1.67517	2.52572	#N/A	#N/A	1.35303	#N/A	#N/A	#N/A	4.96591	#N/A	#N/A	1.28362	1.16531	1.31863	#N/A	#N/A	13	ENSG00000165409	TSHR	protein_coding	thyroid stimulating hormone receptor [Source:HGNC Symbol;Acc:HGNC:12373]
TNFSF10	1.29568	0.651595	3.07429	2.27698	2.32286	#N/A	#N/A	#N/A	#N/A	#N/A	#N/A	1.06997	#N/A	#N/A	#N/A	2.23553	0.779248	2.05609	2.83821	7.1324	#N/A	#N/A	2.7465	#N/A	#N/A	#N/A	1.90892	13	ENSG00000121858	TNFSF10	protein_coding	TNF superfamily member 10 [Source:HGNC Symbol;Acc:HGNC:11925]
ADGRL1-AS1#267169	1.117	0.658565	1.09076	#N/A	1.20899	#N/A	#N/A	#N/A	#N/A	#N/A	#N/A	1.08859	#N/A	#N/A	#N/A	#N/A	#N/A	#N/A	1.18169	5.94481	0.650044	0.681799	0.65783	1.0164	0.973088	2.36626	#N/A	13	ENSG00000267169	ADGRL1-AS1	lncRNA	ADGRL1 antisense RNA 1 [Source:HGNC Symbol;Acc:HGNC:55309]
GPR173	1.07763	#N/A	1.43888	#N/A	#N/A	#N/A	#N/A	#N/A	#N/A	0.671748	#N/A	0.367109	#N/A	#N/A	#N/A	1.96027	#N/A	#N/A	0.195294	0.159542	2.4343	2.01102	4.20403	4.26286	1.3246	0.215427	#N/A	13	ENSG00000184194	GPR173	protein_coding	G protein-coupled receptor 173 [Source:HGNC Symbol;Acc:HGNC:18186]
IL19	2.59721	#N/A	1.41975	0.454163	1.22596	#N/A	#N/A	#N/A	#N/A	2.10208	#N/A	0.924571	#N/A	#N/A	#N/A	1.79453	#N/A	#N/A	#N/A	0.261082	1.70846	0.949152	1.95538	2.15992	1.09352	#N/A	#N/A	13	ENSG00000142224	IL19	protein_coding	interleukin 19 [Source:HGNC Symbol;Acc:HGNC:5990]
LINC00482	0.387584	#N/A	1.35399	0.180046	0.235038	#N/A	#N/A	#N/A	#N/A	#N/A	#N/A	0.252611	#N/A	#N/A	#N/A	2.25762	0.218357	#N/A	#N/A	#N/A	6.14747	0.571775	0.300837	0.301099	1.03226	0.207866	#N/A	13	ENSG00000185168	LINC00482	lncRNA	long intergenic non-protein coding RNA 482 [Source:HGNC Symbol;Acc:HGNC:26816]
#213994	1.80216	1.08268	1.38098	1.17216	1.37792	#N/A	#N/A	#N/A	#N/A	#N/A	#N/A	#N/A	1.73946	#N/A	#N/A	1.29409	#N/A	1.42684	1.17915	2.17424	#N/A	#N/A	1.48707	1.30989	1.53749	#N/A	#N/A	13	ENSG00000213994		lncRNA	novel transcript
LRRC41	0.80609	0.522115	0.440074	#N/A	#N/A	#N/A	#N/A	#N/A	#N/A	0.745111	#N/A	0.624474	0.399964	#N/A	#N/A	0.449899	#N/A	#N/A	#N/A	5.24879	0.633787	0.699365	0.633304	0.725415	0.635138	#N/A	#N/A	13	ENSG00000132128	LRRC41	protein_coding	leucine rich repeat containing 41 [Source:HGNC Symbol;Acc:HGNC:16917]
#232259	1.41608	0.41311	0.846368	#N/A	0.30674	#N/A	#N/A	#N/A	#N/A	#N/A	#N/A	0.404555	0.787113	#N/A	#N/A	5.43646	#N/A	#N/A	0.183661	#N/A	6.16684	2.15423	0.310986	6.18611	1.3014	#N/A	#N/A	13	ENSG00000232259		lncRNA	novel transcript
GOLGA8R	2.12087	#N/A	1.50154	#N/A	1.96227	1.07625	#N/A	#N/A	#N/A	1.04596	#N/A	#N/A	1.98749	#N/A	#N/A	#N/A	1.74886	#N/A	1.54984	1.33754	2.17092	2.11418	#N/A	1.30677	#N/A	2.32793	#N/A	13	ENSG00000186399	GOLGA8R	protein_coding	golgin A8 family member R [Source:HGNC Symbol;Acc:HGNC:44407]
CAMSAP2	2.3242	#N/A	2.35685	#N/A	4.43757	#N/A	#N/A	#N/A	#N/A	1.07888	#N/A	1.51844	#N/A	#N/A	#N/A	2.94167	1.52544	#N/A	1.61155	3.67768	#N/A	#N/A	3.40516	1.32782	1.8104	3.19536	#N/A	13	ENSG00000118200	CAMSAP2	protein_coding	calmodulin regulated spectrin associated protein family member 2 [Source:HGNC Symbol;Acc:HGNC:29188]
LARP4	0.546268	#N/A	#N/A	#N/A	#N/A	0.390378	#N/A	#N/A	0.789022	#N/A	#N/A	0.33415	0.43292	0.313369	#N/A	0.293338	#N/A	#N/A	#N/A	8.21481	#N/A	0.351305	0.304505	0.5707	0.638731	0.865946	#N/A	13	ENSG00000161813	LARP4	protein_coding	La ribonucleoprotein 4 [Source:HGNC Symbol;Acc:HGNC:24320]
DPY19L4	0.91965	#N/A	0.657138	1.28295	1.07143	0.771919	#N/A	#N/A	1.00246	0.651657	#N/A	#N/A	0.806811	#N/A	#N/A	0.744115	#N/A	#N/A	#N/A	4.49923	#N/A	0.669561	#N/A	0.411288	0.837657	#N/A	#N/A	13	ENSG00000156162	DPY19L4	protein_coding	dpy-19 like 4 [Source:HGNC Symbol;Acc:HGNC:27829]
#285701	2.3372	#N/A	1.52275	0.201113	#N/A	#N/A	#N/A	#N/A	#N/A	0.858145	#N/A	0.846483	1.1734	#N/A	#N/A	1.10781	#N/A	#N/A	#N/A	0.179839	2.17852	1.8533	1.6889	1.95175	1.41993	#N/A	#N/A	13	ENSG00000285701		lncRNA	novel transcript, antisense to CTNNBIP1
#285621	0.422544	#N/A	0.92899	#N/A	0.241078	#N/A	#N/A	#N/A	#N/A	0.612766	#N/A	0.262438	0.971981	#N/A	#N/A	2.00043	#N/A	#N/A	#N/A	0.171045	5.97287	1.02698	2.80696	3.74217	0.618912	#N/A	#N/A	13	ENSG00000285621		lncRNA	novel transcript, antisense to STARD13
#286771	2.11011	#N/A	1.52621	#N/A	#N/A	#N/A	#N/A	#N/A	#N/A	#N/A	#N/A	0.99969	2.1185	#N/A	#N/A	2.25678	0.249825	#N/A	#N/A	0.175303	6.17063	3.39893	5.37035	5.38597	4.52728	0.225402	#N/A	13	ENSG00000286771		lncRNA	novel transcript, antisense to GAB1
CNOT8	0.587303	0.463348	0.479936	0.858249	#N/A	#N/A	#N/A	#N/A	#N/A	0.297299	#N/A	0.573286	#N/A	0.326381	#N/A	0.431164	#N/A	#N/A	0.92238	4.67431	#N/A	#N/A	0.328544	0.335734	0.359598	#N/A	#N/A	13	ENSG00000155508	CNOT8	protein_coding	CCR4-NOT transcription complex subunit 8 [Source:HGNC Symbol;Acc:HGNC:9207]
RNF4	0.473999	#N/A	#N/A	#N/A	0.631016	0.639766	0.779708	0.919725	0.598421	0.402515	#N/A	#N/A	0.760955	#N/A	#N/A	#N/A	#N/A	#N/A	0.435605	5.60465	#N/A	#N/A	#N/A	0.4153	0.428462	0.499123	#N/A	13	ENSG00000063978	RNF4	protein_coding	ring finger protein 4 [Source:HGNC Symbol;Acc:HGNC:10067]
CERT1	0.354518	#N/A	#N/A	#N/A	#N/A	#N/A	#N/A	#N/A	#N/A	#N/A	#N/A	0.655687	#N/A	#N/A	#N/A	0.610066	1.02344	0.641023	0.614963	6.13974	0.580212	0.413161	0.51666	0.715656	0.999141	0.577554	#N/A	13	ENSG00000113163	CERT1	protein_coding	ceramide transporter 1 [Source:HGNC Symbol;Acc:HGNC:2205]
USP43	3.07651	#N/A	2.09031	#N/A	0.750197	1.04534	#N/A	#N/A	#N/A	1.25523	#N/A	#N/A	1.04168	#N/A	#N/A	#N/A	#N/A	#N/A	0.226011	0.224195	2.24534	2.43711	2.52998	2.10156	1.23395	#N/A	#N/A	13	ENSG00000154914	USP43	protein_coding	ubiquitin specific peptidase 43 [Source:HGNC Symbol;Acc:HGNC:20072]
ZYX#159840	1.91179	1.32915	4.56087	2.41082	6.14898	#N/A	#N/A	#N/A	#N/A	#N/A	#N/A	1.41845	#N/A	#N/A	#N/A	0.970974	1.06048	#N/A	2.90531	#N/A	2.06896	0.94124	1.2514	0.566742	#N/A	#N/A	#N/A	13	ENSG00000159840	ZYX	protein_coding	zyxin [Source:HGNC Symbol;Acc:HGNC:13200]
TNK2	0.592195	#N/A	#N/A	#N/A	0.474969	#N/A	#N/A	#N/A	#N/A	#N/A	#N/A	0.654947	#N/A	#N/A	#N/A	0.35663	0.71345	#N/A	0.637078	4.99917	0.554414	0.538504	0.634841	0.929068	1.0309	1.30195	#N/A	13	ENSG00000061938	TNK2	protein_coding	tyrosine kinase non receptor 2 [Source:HGNC Symbol;Acc:HGNC:19297]
INPPL1	0.846177	#N/A	0.872636	#N/A	0.66937	#N/A	#N/A	#N/A	#N/A	#N/A	#N/A	0.895364	#N/A	#N/A	#N/A	#N/A	0.771186	1.21819	1.6297	4.33981	1.21335	1.07829	0.684358	0.881663	0.725856	#N/A	#N/A	13	ENSG00000165458	INPPL1	protein_coding	inositol polyphosphate phosphatase like 1 [Source:HGNC Symbol;Acc:HGNC:6080]
CYP27A1	0.461438	#N/A	0.307084	0.158819	0.206918	#N/A	#N/A	#N/A	#N/A	#N/A	#N/A	0.226946	#N/A	#N/A	#N/A	1.12186	#N/A	#N/A	0.166109	#N/A	4.95347	0.776578	0.246514	4.52039	0.489587	0.185805	#N/A	13	ENSG00000135929	CYP27A1	protein_coding	cytochrome P450 family 27 subfamily A member 1 [Source:HGNC Symbol;Acc:HGNC:2605]
SUMO4	1.1272	#N/A	0.628027	#N/A	#N/A	0.721818	1.27169	#N/A	#N/A	0.58947	#N/A	0.761359	1.36655	#N/A	#N/A	1.09022	#N/A	1.03612	1.39927	4.4567	#N/A	#N/A	0.562528	#N/A	0.947978	#N/A	#N/A	13	ENSG00000177688	SUMO4	protein_coding	small ubiquitin like modifier 4 [Source:HGNC Symbol;Acc:HGNC:21181]
ZNF668	1.7779	#N/A	2.58473	1.32012	2.01035	#N/A	#N/A	#N/A	#N/A	1.00878	#N/A	1.49448	#N/A	#N/A	#N/A	#N/A	#N/A	#N/A	1.65302	2.54192	2.26361	2.23508	1.28671	1.07742	#N/A	2.07936	#N/A	13	ENSG00000167394	ZNF668	protein_coding	zinc finger protein 668 [Source:HGNC Symbol;Acc:HGNC:25821]
PIK3R2	1.21054	0.777443	1.0109	#N/A	1.6424	#N/A	#N/A	#N/A	#N/A	1.26089	#N/A	0.818294	#N/A	#N/A	#N/A	#N/A	1.87855	1.45606	#N/A	3.09485	1.04866	0.730332	#N/A	0.788283	#N/A	1.44836	#N/A	13	ENSG00000105647	PIK3R2	protein_coding	phosphoinositide-3-kinase regulatory subunit 2 [Source:HGNC Symbol;Acc:HGNC:8980]
GPRC5C	0.604982	#N/A	1.58862	#N/A	#N/A	0.908379	#N/A	#N/A	#N/A	#N/A	#N/A	0.256299	#N/A	1.20174	0.216827	3.33163	#N/A	#N/A	#N/A	0.162794	5.25575	1.29136	5.03562	4.57345	1.6249	#N/A	#N/A	13	ENSG00000170412	GPRC5C	protein_coding	G protein-coupled receptor class C group 5 member C [Source:HGNC Symbol;Acc:HGNC:13309]
P2RY2	0.923635	#N/A	0.466151	#N/A	0.227508	#N/A	#N/A	#N/A	#N/A	#N/A	#N/A	0.250778	#N/A	#N/A	#N/A	3.64814	0.205638	#N/A	0.189866	#N/A	0.306619	0.54516	0.313256	0.302182	0.931096	0.200458	#N/A	13	ENSG00000175591	P2RY2	protein_coding	purinergic receptor P2Y2 [Source:HGNC Symbol;Acc:HGNC:8541]
#259483	2.10467	#N/A	1.36649	0.68986	#N/A	#N/A	#N/A	#N/A	#N/A	#N/A	#N/A	#N/A	2.56862	#N/A	#N/A	#N/A	1.00131	#N/A	0.405091	0.297863	1.17253	2.12317	1.41981	1.85421	4.31977	0.713255	#N/A	13	ENSG00000259483		lncRNA	novel transcript
ZNF878	2.36317	#N/A	#N/A	#N/A	#N/A	2.24434	#N/A	#N/A	#N/A	3.18807	#N/A	1.3657	3.03073	#N/A	0.812286	1.48776	#N/A	#N/A	#N/A	0.233548	1.97066	2.50693	2.96559	3.35522	2.94954	#N/A	#N/A	13	ENSG00000257446	ZNF878	protein_coding	zinc finger protein 878 [Source:HGNC Symbol;Acc:HGNC:37246]
SCFD1	0.397251	#N/A	#N/A	#N/A	0.27485	#N/A	#N/A	#N/A	#N/A	#N/A	#N/A	0.389931	0.246543	0.30605	#N/A	0.282317	0.530847	#N/A	#N/A	6.7096	0.343791	#N/A	0.241043	0.505712	0.744722	0.488362	#N/A	13	ENSG00000092108	SCFD1	protein_coding	sec1 family domain containing 1 [Source:HGNC Symbol;Acc:HGNC:20726]
ITPK1-AS1#258730	1.39359	#N/A	0.800439	#N/A	1.80732	#N/A	#N/A	#N/A	#N/A	#N/A	#N/A	1.17791	0.880777	#N/A	#N/A	0.826573	#N/A	1.15238	#N/A	1.53684	1.51691	1.38722	0.844095	1.59388	1.83616	#N/A	#N/A	13	ENSG00000258730	ITPK1-AS1	lncRNA	ITPK1 antisense RNA 1 [Source:HGNC Symbol;Acc:HGNC:20132]
ACVRL1	0.130712	0.0609505	0.14099	#N/A	#N/A	#N/A	#N/A	#N/A	#N/A	0.0590107	#N/A	0.122924	#N/A	#N/A	0.0331945	0.126372	#N/A	#N/A	0.0882	#N/A	0.442642	0.13891	0.167469	0.139501	0.1418	#N/A	#N/A	13	ENSG00000139567	ACVRL1	protein_coding	activin A receptor like type 1 [Source:HGNC Symbol;Acc:HGNC:175]
SLC19A1	1.43915	#N/A	0.87191	1.14962	1.70917	#N/A	#N/A	#N/A	#N/A	#N/A	#N/A	1.65492	#N/A	#N/A	#N/A	2.27115	#N/A	#N/A	#N/A	5.52522	1.10416	1.3581	3.00308	2.45126	2.27831	2.08468	#N/A	13	ENSG00000173638	SLC19A1	protein_coding	solute carrier family 19 member 1 [Source:HGNC Symbol;Acc:HGNC:10937]
AFF4	0.318276	#N/A	#N/A	#N/A	#N/A	#N/A	#N/A	#N/A	#N/A	#N/A	#N/A	0.460099	0.311797	#N/A	#N/A	0.23594	0.770322	#N/A	0.563672	7.7866	0.308775	0.546983	0.222315	0.525552	0.803424	0.704133	#N/A	13	ENSG00000072364	AFF4	protein_coding	AF4/FMR2 family member 4 [Source:HGNC Symbol;Acc:HGNC:17869]
ARFGEF3	0.105244	0.0609219	0.109614	#N/A	#N/A	#N/A	#N/A	#N/A	#N/A	0.0674909	#N/A	0.0627766	0.0870947	#N/A	0.0391232	#N/A	#N/A	#N/A	#N/A	#N/A	0.363664	0.0673387	0.218696	0.202751	0.121769	0.0998814	#N/A	13	ENSG00000112379	ARFGEF3	protein_coding	ARFGEF family member 3 [Source:HGNC Symbol;Acc:HGNC:21213]
NMNAT3	1.26221	#N/A	0.829268	1.14789	#N/A	#N/A	#N/A	#N/A	#N/A	#N/A	#N/A	1.00876	#N/A	#N/A	#N/A	0.997187	2.82484	0.968927	#N/A	4.68411	#N/A	1.79052	1.36051	1.29657	1.42597	1.11507	#N/A	13	ENSG00000163864	NMNAT3	protein_coding	nicotinamide nucleotide adenylyltransferase 3 [Source:HGNC Symbol;Acc:HGNC:20989]
SREK1	0.391794	#N/A	0.262035	0.572274	#N/A	#N/A	#N/A	#N/A	#N/A	0.31826	#N/A	0.375536	#N/A	#N/A	0.357032	0.297182	#N/A	#N/A	#N/A	6.66153	0.220807	0.252014	0.320825	0.451796	0.628127	#N/A	#N/A	13	ENSG00000153914	SREK1	protein_coding	splicing regulatory glutamic acid and lysine rich protein 1 [Source:HGNC Symbol;Acc:HGNC:17882]
OR52K1	0.297432	#N/A	0.240091	0.145184	0.198755	#N/A	#N/A	#N/A	#N/A	#N/A	#N/A	0.221378	#N/A	#N/A	#N/A	0.926442	0.175687	#N/A	#N/A	#N/A	0.856713	0.252832	0.268832	0.263389	0.243604	0.176371	#N/A	13	ENSG00000196778	OR52K1	protein_coding	olfactory receptor family 52 subfamily K member 1 [Source:HGNC Symbol;Acc:HGNC:15222]
MX2	0.567099	#N/A	0.586114	#N/A	0.76135	#N/A	#N/A	#N/A	#N/A	#N/A	#N/A	0.479033	#N/A	#N/A	#N/A	1.25987	2.03112	#N/A	3.46307	5.83988	#N/A	0.52623	0.841496	0.588481	0.989345	#N/A	1.33295	13	ENSG00000183486	MX2	protein_coding	MX dynamin like GTPase 2 [Source:HGNC Symbol;Acc:HGNC:7533]
UBN2	0.574166	0.588357	0.411727	0.603959	#N/A	#N/A	#N/A	#N/A	0.736475	#N/A	#N/A	0.453273	#N/A	0.388376	#N/A	#N/A	0.900713	#N/A	#N/A	7.86913	0.361207	0.594156	#N/A	0.418665	0.603328	#N/A	#N/A	13	ENSG00000157741	UBN2	protein_coding	ubinuclein 2 [Source:HGNC Symbol;Acc:HGNC:21931]
HDAC8	0.434745	#N/A	0.218828	#N/A	#N/A	#N/A	#N/A	#N/A	#N/A	0.326018	#N/A	0.672189	0.492996	0.326583	#N/A	0.379575	#N/A	#N/A	#N/A	7.54364	0.482233	0.491434	0.371761	0.743325	0.934147	#N/A	#N/A	13	ENSG00000147099	HDAC8	protein_coding	histone deacetylase 8 [Source:HGNC Symbol;Acc:HGNC:13315]
IMPDH1	0.81308	0.653543	0.92738	1.75714	2.17268	#N/A	#N/A	#N/A	#N/A	#N/A	#N/A	#N/A	#N/A	#N/A	#N/A	0.757192	#N/A	1.35401	#N/A	4.2704	0.998637	0.793907	0.777623	0.620185	#N/A	1.97508	#N/A	13	ENSG00000106348	IMPDH1	protein_coding	inosine monophosphate dehydrogenase 1 [Source:HGNC Symbol;Acc:HGNC:6052]
NUDT19	0.897936	#N/A	0.98764	0.999961	0.967804	0.429083	1.15612	#N/A	1.0518	#N/A	#N/A	#N/A	#N/A	#N/A	#N/A	0.504189	#N/A	#N/A	1.1256	2.22728	0.550522	#N/A	#N/A	0.499726	#N/A	1.95598	#N/A	13	ENSG00000213965	NUDT19	protein_coding	nudix hydrolase 19 [Source:HGNC Symbol;Acc:HGNC:32036]
SSC4D	1.68042	#N/A	#N/A	#N/A	1.4544	#N/A	#N/A	#N/A	#N/A	2.31678	#N/A	1.70214	1.10867	#N/A	#N/A	3.59906	1.87759	#N/A	#N/A	0.503436	#N/A	1.40756	3.47375	3.0022	3.03999	1.58505	#N/A	13	ENSG00000146700	SSC4D	protein_coding	scavenger receptor cysteine rich family member with 4 domains [Source:HGNC Symbol;Acc:HGNC:14461]
MARS1	0.458376	#N/A	#N/A	0.868059	#N/A	#N/A	#N/A	#N/A	#N/A	0.506365	#N/A	0.750456	0.478053	#N/A	#N/A	0.64423	0.964298	#N/A	#N/A	8.0329	0.518252	0.790198	0.642273	0.838619	0.838898	#N/A	#N/A	13	ENSG00000166986	MARS1	protein_coding	methionyl-tRNA synthetase 1 [Source:HGNC Symbol;Acc:HGNC:6898]
#248858	0.841261	#N/A	1.14826	0.268688	#N/A	#N/A	#N/A	#N/A	#N/A	#N/A	#N/A	#N/A	#N/A	#N/A	#N/A	1.63728	0.328274	#N/A	0.146564	0.172914	3.34552	3.05937	0.365053	3.5914	3.5547	0.275395	#N/A	13	ENSG00000248858		lncRNA	uncharacterized LOC441369 [Source:NCBI gene (formerly Entrezgene);Acc:441369]
MPC1	0.688962	1.10862	1.30374	#N/A	0.793239	#N/A	#N/A	#N/A	#N/A	#N/A	#N/A	0.537282	#N/A	0.411125	#N/A	0.576872	#N/A	#N/A	#N/A	3.84374	0.751893	0.7245	0.8527	0.675701	#N/A	0.941894	#N/A	13	ENSG00000060762	MPC1	protein_coding	mitochondrial pyruvate carrier 1 [Source:HGNC Symbol;Acc:HGNC:21606]
LRG1	0.130157	#N/A	0.134892	#N/A	0.153793	#N/A	#N/A	#N/A	#N/A	#N/A	#N/A	0.164857	#N/A	#N/A	#N/A	0.10234	#N/A	0.0534326	0.127863	0.10693	0.201986	0.185858	0.151679	0.217805	0.145829	#N/A	#N/A	13	ENSG00000171236	LRG1	protein_coding	leucine rich alpha-2-glycoprotein 1 [Source:HGNC Symbol;Acc:HGNC:29480]
HOXA9	0.215157	#N/A	0.205892	#N/A	#N/A	0.292143	#N/A	#N/A	#N/A	0.170808	#N/A	0.223302	#N/A	0.365831	#N/A	1.31601	#N/A	#N/A	0.169947	#N/A	0.28578	0.244931	2.51744	1.72867	0.43758	#N/A	#N/A	13	ENSG00000078399	HOXA9	protein_coding	homeobox A9 [Source:HGNC Symbol;Acc:HGNC:5109]
SRC	1.21276	1.28844	1.60111	#N/A	1.98869	#N/A	#N/A	#N/A	#N/A	#N/A	#N/A	4.82724	#N/A	#N/A	#N/A	4.06688	3.40428	#N/A	#N/A	#N/A	5.83352	5.33857	6.57151	6.17635	4.25339	3.85804	#N/A	13	ENSG00000197122	SRC	protein_coding	SRC proto-oncogene, non-receptor tyrosine kinase [Source:HGNC Symbol;Acc:HGNC:11283]
FCGR1BP	0.329718	#N/A	0.390159	#N/A	0.193539	#N/A	#N/A	#N/A	#N/A	#N/A	#N/A	0.215602	#N/A	#N/A	#N/A	2.22886	0.176132	#N/A	0.153041	#N/A	0.280231	0.295758	0.24368	4.52977	0.259899	0.176651	#N/A	13	ENSG00000198019	FCGR1BP	transcribed_unprocessed_pseudogene	Fc gamma receptor Ib, pseudogene [Source:HGNC Symbol;Acc:HGNC:3614]
PRUNE2	1.36627	#N/A	1.35133	#N/A	#N/A	#N/A	#N/A	#N/A	#N/A	#N/A	#N/A	2.11755	0.935623	#N/A	#N/A	0.887892	1.61795	#N/A	1.32371	3.059	1.31661	#N/A	1.09887	1.52052	2.55921	1.28989	#N/A	13	ENSG00000106772	PRUNE2	protein_coding	prune homolog 2 with BCH domain [Source:HGNC Symbol;Acc:HGNC:25209]
CXCL2	0.665125	#N/A	0.642018	0.167331	#N/A	#N/A	#N/A	#N/A	#N/A	#N/A	#N/A	0.229146	#N/A	#N/A	#N/A	2.74019	#N/A	#N/A	0.172642	0.138757	0.624152	0.410631	0.252865	0.267134	0.392742	0.191705	#N/A	13	ENSG00000081041	CXCL2	protein_coding	C-X-C motif chemokine ligand 2 [Source:HGNC Symbol;Acc:HGNC:4603]
SLC29A4	0.883858	#N/A	0.923889	#N/A	0.250834	#N/A	#N/A	#N/A	#N/A	1.14283	#N/A	#N/A	1.16943	#N/A	#N/A	1.34889	0.227338	#N/A	0.187829	0.197197	1.90263	#N/A	1.5795	2.51928	1.36633	#N/A	#N/A	13	ENSG00000164638	SLC29A4	protein_coding	solute carrier family 29 member 4 [Source:HGNC Symbol;Acc:HGNC:23097]
ZNF664	0.909997	0.994417	0.916204	#N/A	#N/A	#N/A	#N/A	#N/A	#N/A	1.00502	#N/A	1.54219	#N/A	0.600574	#N/A	#N/A	#N/A	1.06985	#N/A	2.79612	1.13661	1.03489	0.829268	0.830967	#N/A	1.29017	#N/A	13	ENSG00000179195	ZNF664	protein_coding	zinc finger protein 664 [Source:HGNC Symbol;Acc:HGNC:25406]
#287618	0.184529	0.0913372	0.200391	#N/A	#N/A	#N/A	#N/A	#N/A	#N/A	#N/A	#N/A	0.180103	0.0878054	#N/A	#N/A	0.192219	#N/A	0.0803334	0.128381	#N/A	1.67085	0.154432	0.34292	0.835365	0.131269	#N/A	#N/A	13	ENSG00000287618		lncRNA	novel transcript, antisense to SRGAP1
CRYL1	0.649821	#N/A	0.71448	#N/A	0.939224	#N/A	#N/A	#N/A	#N/A	#N/A	#N/A	0.914679	#N/A	#N/A	#N/A	0.884916	1.26944	1.31739	1.14983	2.11973	#N/A	#N/A	0.742453	0.569056	0.640722	0.974009	#N/A	13	ENSG00000165475	CRYL1	protein_coding	crystallin lambda 1 [Source:HGNC Symbol;Acc:HGNC:18246]
#250659	1.23814	#N/A	#N/A	#N/A	3.04688	#N/A	#N/A	#N/A	#N/A	#N/A	#N/A	2.10428	1.25933	#N/A	#N/A	2.00719	1.40411	#N/A	#N/A	0.964345	1.58839	0.917491	1.64515	2.60896	2.31746	1.25622	#N/A	13	ENSG00000250659		lncRNA	novel transcript
#254288	1.25533	#N/A	#N/A	#N/A	3.00052	#N/A	#N/A	#N/A	#N/A	#N/A	#N/A	1.44801	#N/A	0.689023	0.523557	4.14622	#N/A	1.66512	0.718121	0.531068	1.64991	#N/A	5.36797	3.35446	3.88852	#N/A	#N/A	13	ENSG00000254288		lncRNA	novel transcript
CARD6	1.18454	1.25644	1.39181	#N/A	#N/A	#N/A	#N/A	#N/A	#N/A	#N/A	#N/A	2.78947	#N/A	#N/A	#N/A	1.43875	#N/A	#N/A	1.5956	1.743	3.08139	1.33605	3.33903	1.69712	1.0563	2.04542	#N/A	13	ENSG00000132357	CARD6	protein_coding	caspase recruitment domain family member 6 [Source:HGNC Symbol;Acc:HGNC:16394]
SNAI1	0.453628	#N/A	0.356059	#N/A	#N/A	#N/A	#N/A	#N/A	#N/A	0.489078	#N/A	0.229341	#N/A	1.38883	#N/A	2.82151	#N/A	#N/A	0.186438	0.160829	3.44919	0.793267	2.78441	4.64728	0.420893	#N/A	#N/A	13	ENSG00000124216	SNAI1	protein_coding	snail family transcriptional repressor 1 [Source:HGNC Symbol;Acc:HGNC:11128]
FAM53A	1.12931	0.792573	#N/A	1.01575	1.03999	#N/A	#N/A	#N/A	#N/A	#N/A	#N/A	0.816515	#N/A	#N/A	#N/A	1.41948	#N/A	#N/A	#N/A	0.463268	0.925744	1.27998	1.28625	1.68489	1.4001	1.17417	#N/A	13	ENSG00000174137	FAM53A	protein_coding	family with sequence similarity 53 member A [Source:HGNC Symbol;Acc:HGNC:31860]
FAM131A	1.03689	0.864445	0.870914	#N/A	1.18591	#N/A	#N/A	#N/A	#N/A	#N/A	#N/A	1.2716	#N/A	#N/A	#N/A	1.22139	1.48414	#N/A	#N/A	1.30822	1.1975	1.49858	1.32893	1.11592	1.04364	#N/A	#N/A	13	ENSG00000175182	FAM131A	protein_coding	family with sequence similarity 131 member A [Source:HGNC Symbol;Acc:HGNC:28308]
#253983	1.09155	#N/A	#N/A	#N/A	0.611795	#N/A	#N/A	#N/A	#N/A	#N/A	#N/A	0.782201	#N/A	1.56041	0.55888	4.26595	#N/A	0.465125	0.329069	0.186014	2.25013	#N/A	4.70142	2.26663	2.63717	#N/A	#N/A	13	ENSG00000253983		lncRNA	novel transcript
FAM126A	0.436576	#N/A	#N/A	#N/A	#N/A	0.282738	#N/A	#N/A	#N/A	#N/A	#N/A	1.35806	#N/A	0.412797	0.398861	0.567616	#N/A	0.589868	#N/A	8.75473	0.914989	0.451571	0.904213	0.97332	1.16473	#N/A	#N/A	13	ENSG00000122591	FAM126A	protein_coding	family with sequence similarity 126 member A [Source:HGNC Symbol;Acc:HGNC:24587]
FPR2	0.410548	#N/A	0.30489	#N/A	0.207448	#N/A	#N/A	#N/A	#N/A	#N/A	#N/A	0.22164	#N/A	#N/A	#N/A	0.263037	0.198088	#N/A	0.145399	0.208272	0.285729	0.373916	0.271234	0.223599	0.345793	#N/A	#N/A	13	ENSG00000171049	FPR2	protein_coding	formyl peptide receptor 2 [Source:HGNC Symbol;Acc:HGNC:3827]
SSBP2	0.281518	#N/A	#N/A	#N/A	#N/A	#N/A	#N/A	#N/A	#N/A	#N/A	#N/A	1.14073	#N/A	#N/A	0.358575	1.90144	0.589023	0.983841	2.0979	5.88244	#N/A	0.492808	1.80397	1.09707	1.71687	2.9052	#N/A	13	ENSG00000145687	SSBP2	protein_coding	single stranded DNA binding protein 2 [Source:HGNC Symbol;Acc:HGNC:15831]
TIMM23	0.468932	#N/A	0.337408	#N/A	0.608006	0.488219	0.822559	#N/A	#N/A	#N/A	#N/A	#N/A	0.566384	0.512717	#N/A	0.323915	#N/A	#N/A	#N/A	5.48596	#N/A	#N/A	0.38605	0.43499	0.647657	0.725475	#N/A	13	ENSG00000265354	TIMM23	protein_coding	translocase of inner mitochondrial membrane 23 [Source:HGNC Symbol;Acc:HGNC:17312]
CSRNP1	0.876391	#N/A	1.41275	#N/A	1.65109	#N/A	#N/A	#N/A	#N/A	#N/A	#N/A	#N/A	#N/A	#N/A	#N/A	1.21469	1.71378	#N/A	1.77847	2.24879	1.05037	1.01897	2.26088	1.4588	1.19515	1.47519	#N/A	13	ENSG00000144655	CSRNP1	protein_coding	cysteine and serine rich nuclear protein 1 [Source:HGNC Symbol;Acc:HGNC:14300]
MFN2	0.577348	#N/A	0.903	#N/A	#N/A	#N/A	#N/A	#N/A	#N/A	#N/A	#N/A	0.544686	#N/A	#N/A	#N/A	0.487861	#N/A	1.1083	0.942044	1.52247	0.932442	0.906169	0.572821	0.72514	0.583089	1.01374	#N/A	13	ENSG00000116688	MFN2	protein_coding	mitofusin 2 [Source:HGNC Symbol;Acc:HGNC:16877]
TBC1D7	0.76422	#N/A	0.932107	#N/A	#N/A	#N/A	#N/A	#N/A	#N/A	0.855502	#N/A	0.94582	#N/A	0.62275	#N/A	0.900835	0.966793	#N/A	#N/A	3.80591	0.982928	0.954989	0.878461	1.0518	0.802559	#N/A	#N/A	13	ENSG00000145979	TBC1D7	protein_coding	TBC1 domain family member 7 [Source:HGNC Symbol;Acc:HGNC:21066]
LRSAM1	0.393188	#N/A	#N/A	#N/A	0.866995	#N/A	#N/A	#N/A	#N/A	#N/A	#N/A	0.568638	0.676149	#N/A	#N/A	0.765973	1.07506	#N/A	#N/A	7.79469	0.701294	0.541386	0.549235	0.933415	1.0103	0.699564	#N/A	13	ENSG00000148356	LRSAM1	protein_coding	leucine rich repeat and sterile alpha motif containing 1 [Source:HGNC Symbol;Acc:HGNC:25135]
CD1B	0.175108	0.0942461	0.198815	#N/A	0.158724	#N/A	#N/A	#N/A	#N/A	0.0943136	#N/A	0.180801	#N/A	0.151922	#N/A	0.220467	#N/A	#N/A	#N/A	#N/A	0.250622	0.20108	0.230651	0.247505	0.204401	#N/A	#N/A	13	ENSG00000158485	CD1B	protein_coding	CD1b molecule [Source:HGNC Symbol;Acc:HGNC:1635]
GRM7	1.00874	#N/A	2.29571	0.35253	0.862575	#N/A	#N/A	#N/A	#N/A	2.18342	#N/A	#N/A	#N/A	#N/A	#N/A	1.20708	0.401239	#N/A	#N/A	0.206587	1.28224	1.18908	1.76427	2.41946	1.37416	#N/A	#N/A	13	ENSG00000196277	GRM7	protein_coding	glutamate metabotropic receptor 7 [Source:HGNC Symbol;Acc:HGNC:4599]
MOCOS	0.80233	#N/A	#N/A	#N/A	0.428235	0.854263	#N/A	#N/A	#N/A	0.829173	#N/A	#N/A	0.91497	#N/A	#N/A	1.32578	0.21957	#N/A	#N/A	#N/A	1.60034	1.14699	1.87696	3.15731	1.63116	0.212523	#N/A	13	ENSG00000075643	MOCOS	protein_coding	molybdenum cofactor sulfurase [Source:HGNC Symbol;Acc:HGNC:18234]
MYH7	0.0468298	0.0226056	0.0500907	#N/A	#N/A	#N/A	#N/A	#N/A	#N/A	#N/A	#N/A	0.0432784	0.0265903	0.0201888	0.014164	0.0506126	#N/A	#N/A	#N/A	#N/A	0.0662232	0.0502797	0.0635653	0.0571509	0.0513341	#N/A	#N/A	13	ENSG00000092054	MYH7	protein_coding	myosin heavy chain 7 [Source:HGNC Symbol;Acc:HGNC:7577]
EIF3B	0.329863	0.441496	0.306249	0.922635	#N/A	#N/A	#N/A	#N/A	0.829177	0.585722	#N/A	#N/A	#N/A	#N/A	#N/A	#N/A	0.655466	#N/A	#N/A	5.89779	0.313596	0.519125	0.579157	0.437238	#N/A	0.700874	#N/A	13	ENSG00000106263	EIF3B	protein_coding	eukaryotic translation initiation factor 3 subunit B [Source:HGNC Symbol;Acc:HGNC:3280]
ACTG1	#N/A	1.52572	1.25049	1.32782	#N/A	1.49289	1.76834	1.72769	#N/A	#N/A	#N/A	1.35095	#N/A	2.59883	1.36969	#N/A	#N/A	3.58241	#N/A	#N/A	3.34738	1.63871	1.95492	#N/A	#N/A	#N/A	#N/A	13	ENSG00000184009	ACTG1	protein_coding	actin gamma 1 [Source:HGNC Symbol;Acc:HGNC:144]
H3-3A	#N/A	0.843426	0.668549	0.736894	#N/A	#N/A	#N/A	#N/A	#N/A	#N/A	#N/A	2.02553	#N/A	1.06909	#N/A	1.2575	#N/A	1.51037	0.908934	#N/A	2.49637	1.85539	2.3071	#N/A	#N/A	0.839322	1.20649	13	ENSG00000163041	H3-3A	protein_coding	H3.3 histone A [Source:HGNC Symbol;Acc:HGNC:4764]
ARPC5	#N/A	0.843592	0.899984	0.741657	0.955717	#N/A	#N/A	#N/A	#N/A	#N/A	#N/A	1.17991	#N/A	0.553932	#N/A	0.601068	#N/A	0.931859	1.34831	#N/A	0.853381	0.479291	1.11777	#N/A	#N/A	#N/A	1.27897	13	ENSG00000162704	ARPC5	protein_coding	actin related protein 2/3 complex subunit 5 [Source:HGNC Symbol;Acc:HGNC:708]
PFDN5	#N/A	1.46644	0.856668	#N/A	#N/A	#N/A	#N/A	#N/A	#N/A	#N/A	#N/A	1.88614	#N/A	1.45409	#N/A	1.57818	1.29314	2.84078	1.13216	3.82281	2.68794	2.14191	2.74324	#N/A	#N/A	1.41536	#N/A	13	ENSG00000123349	PFDN5	protein_coding	prefoldin subunit 5 [Source:HGNC Symbol;Acc:HGNC:8869]
CAP1	#N/A	0.808566	0.851014	0.640445	0.796908	#N/A	#N/A	#N/A	#N/A	#N/A	#N/A	0.568263	#N/A	0.446613	#N/A	#N/A	#N/A	0.685095	1.18535	2.06322	0.949344	0.438697	0.342645	#N/A	#N/A	#N/A	2.04491	13	ENSG00000131236	CAP1	protein_coding	cyclase associated actin cytoskeleton regulatory protein 1 [Source:HGNC Symbol;Acc:HGNC:20040]
RHOG	#N/A	1.17457	1.5636	0.778446	1.58167	#N/A	#N/A	#N/A	#N/A	#N/A	#N/A	0.814941	#N/A	#N/A	#N/A	0.757947	#N/A	2.32764	2.15534	3.09558	0.990648	0.527846	0.847941	#N/A	#N/A	#N/A	1.46417	13	ENSG00000177105	RHOG	protein_coding	ras homolog family member G [Source:HGNC Symbol;Acc:HGNC:672]
ATP6V1F	#N/A	1.48281	0.911543	#N/A	#N/A	#N/A	#N/A	#N/A	#N/A	#N/A	#N/A	2.20893	#N/A	1.75479	0.785418	1.10365	#N/A	3.3918	1.03485	0.868593	3.97916	2.00284	2.31434	#N/A	#N/A	1.26973	#N/A	13	ENSG00000128524	ATP6V1F	protein_coding	ATPase H+ transporting V1 subunit F [Source:HGNC Symbol;Acc:HGNC:16832]
DEK	#N/A	0.608992	0.563704	#N/A	0.842523	#N/A	#N/A	#N/A	#N/A	#N/A	#N/A	0.377091	#N/A	0.286584	0.428223	#N/A	#N/A	0.888077	2.87926	5.42879	0.481363	0.38738	0.484579	#N/A	#N/A	0.451023	#N/A	13	ENSG00000124795	DEK	protein_coding	DEK proto-oncogene [Source:HGNC Symbol;Acc:HGNC:2768]
OAZ1	#N/A	1.29604	0.90563	#N/A	#N/A	#N/A	#N/A	0.609477	#N/A	#N/A	#N/A	2.49576	#N/A	1.37666	#N/A	1.38413	0.934592	4.69799	0.788113	#N/A	4.57491	3.51236	3.27064	#N/A	#N/A	1.16355	#N/A	13	ENSG00000104904	OAZ1	protein_coding	ornithine decarboxylase antizyme 1 [Source:HGNC Symbol;Acc:HGNC:8095]
MYL6	#N/A	1.94679	2.41265	1.63333	#N/A	0.915327	1.63002	1.58105	#N/A	#N/A	#N/A	2.07281	#N/A	1.68912	#N/A	#N/A	#N/A	3.50659	0.77129	#N/A	3.83572	1.8487	2.47856	#N/A	#N/A	#N/A	#N/A	13	ENSG00000092841	MYL6	protein_coding	myosin light chain 6 [Source:HGNC Symbol;Acc:HGNC:7587]
CLIC1#213719	#N/A	1.66973	1.44718	#N/A	#N/A	1.3163	1.93356	1.51577	#N/A	#N/A	#N/A	0.805204	#N/A	2.67017	1.07976	#N/A	#N/A	4.38379	#N/A	#N/A	5.18174	2.13364	2.24986	#N/A	#N/A	#N/A	1.81709	13	ENSG00000213719	CLIC1	protein_coding	chloride intracellular channel 1 [Source:HGNC Symbol;Acc:HGNC:2062]
IFITM2	#N/A	1.9139	3.44061	1.71286	#N/A	0.991419	1.49482	2.7431	#N/A	#N/A	#N/A	#N/A	#N/A	#N/A	#N/A	#N/A	#N/A	3.69717	4.71025	2.23359	4.29376	2.2979	1.78197	#N/A	#N/A	#N/A	4.87097	13	ENSG00000185201	IFITM2	protein_coding	interferon induced transmembrane protein 2 [Source:HGNC Symbol;Acc:HGNC:5413]
VPS29	#N/A	0.597882	0.437825	#N/A	0.706148	0.323617	#N/A	#N/A	#N/A	#N/A	#N/A	0.414535	#N/A	0.350473	#N/A	0.460003	#N/A	#N/A	0.958884	8.26953	0.289367	0.315312	0.435287	0.323729	#N/A	#N/A	#N/A	13	ENSG00000111237	VPS29	protein_coding	VPS29 retromer complex component [Source:HGNC Symbol;Acc:HGNC:14340]
SFT2D1	#N/A	0.663966	0.696551	#N/A	0.647973	#N/A	#N/A	#N/A	#N/A	#N/A	#N/A	1.39873	#N/A	0.578913	0.571533	#N/A	1.07039	#N/A	0.602936	4.49333	1.41431	0.93817	0.918279	0.678633	#N/A	#N/A	#N/A	13	ENSG00000198818	SFT2D1	protein_coding	SFT2 domain containing 1 [Source:HGNC Symbol;Acc:HGNC:21102]
TMX1	#N/A	0.851344	0.586743	#N/A	1.0283	0.669294	#N/A	#N/A	#N/A	#N/A	#N/A	0.624468	#N/A	0.723862	#N/A	0.460777	#N/A	#N/A	1.14743	3.59744	0.879086	0.580635	0.572847	#N/A	#N/A	#N/A	1.15982	13	ENSG00000139921	TMX1	protein_coding	thioredoxin related transmembrane protein 1 [Source:HGNC Symbol;Acc:HGNC:15487]
TMEM258	#N/A	1.26553	2.23946	1.29548	#N/A	1.56864	0.90313	0.920649	#N/A	#N/A	#N/A	#N/A	#N/A	2.1836	1.64281	#N/A	#N/A	3.66591	#N/A	1.8948	2.20638	0.984614	2.39037	#N/A	#N/A	#N/A	#N/A	13	ENSG00000134825	TMEM258	protein_coding	transmembrane protein 258 [Source:HGNC Symbol;Acc:HGNC:1164]
FAM204A	#N/A	0.569879	#N/A	#N/A	#N/A	#N/A	#N/A	#N/A	#N/A	#N/A	#N/A	0.772455	#N/A	0.479288	0.719974	0.608109	0.601328	#N/A	0.613935	4.92422	0.456008	0.529955	0.590425	0.523441	#N/A	0.859011	#N/A	13	ENSG00000165669	FAM204A	protein_coding	family with sequence similarity 204 member A [Source:HGNC Symbol;Acc:HGNC:25794]
BST2	#N/A	0.909207	1.59304	0.934062	#N/A	#N/A	#N/A	#N/A	#N/A	#N/A	#N/A	1.00409	#N/A	0.982729	0.675386	#N/A	#N/A	2.00219	0.784019	4.62475	2.56685	1.52786	1.60556	#N/A	#N/A	#N/A	3.81926	13	ENSG00000130303	BST2	protein_coding	bone marrow stromal cell antigen 2 [Source:HGNC Symbol;Acc:HGNC:1119]
G6PC3	#N/A	1.73366	#N/A	1.64885	#N/A	#N/A	#N/A	#N/A	#N/A	#N/A	#N/A	1.43048	#N/A	1.06803	1.00686	0.865094	1.36411	1.31173	#N/A	0.993984	1.63988	1.83321	1.85568	0.870688	#N/A	#N/A	#N/A	13	ENSG00000141349	G6PC3	protein_coding	glucose-6-phosphatase catalytic subunit 3 [Source:HGNC Symbol;Acc:HGNC:24861]
NDUFA4	#N/A	1.33321	1.56752	1.69813	#N/A	3.03951	2.74678	1.9104	1.55025	#N/A	#N/A	#N/A	#N/A	2.71698	#N/A	0.981936	#N/A	3.86951	#N/A	#N/A	2.25483	1.69084	3.13253	#N/A	#N/A	#N/A	#N/A	13	ENSG00000189043	NDUFA4	protein_coding	NDUFA4 mitochondrial complex associated [Source:HGNC Symbol;Acc:HGNC:7687]
ATP5PO	#N/A	0.904039	#N/A	#N/A	#N/A	0.773235	1.96916	1.18319	#N/A	#N/A	#N/A	1.08723	#N/A	1.26691	1.02275	0.920017	#N/A	2.12794	#N/A	6.13753	1.66269	0.873225	1.78909	#N/A	#N/A	#N/A	#N/A	13	ENSG00000241837	ATP5PO	protein_coding	ATP synthase peripheral stalk subunit OSCP [Source:HGNC Symbol;Acc:HGNC:850]
PFDN2	#N/A	0.730809	0.481507	#N/A	0.767964	#N/A	#N/A	#N/A	#N/A	#N/A	#N/A	0.851119	#N/A	0.699898	#N/A	0.73311	#N/A	#N/A	0.672424	7.20116	0.903644	0.642463	0.788651	0.386471	#N/A	0.770095	#N/A	13	ENSG00000143256	PFDN2	protein_coding	prefoldin subunit 2 [Source:HGNC Symbol;Acc:HGNC:8867]
C1QBP	#N/A	1.30871	#N/A	#N/A	#N/A	2.04314	1.49497	1.32168	#N/A	1.30283	#N/A	1.17764	#N/A	2.81508	2.47431	1.38872	#N/A	#N/A	#N/A	5.52057	2.13176	1.32958	2.36751	#N/A	#N/A	#N/A	#N/A	13	ENSG00000108561	C1QBP	protein_coding	complement C1q binding protein [Source:HGNC Symbol;Acc:HGNC:1243]
SSR4	#N/A	1.42706	1.61856	#N/A	#N/A	2.35536	2.05056	1.7041	1.32003	1.13925	#N/A	#N/A	#N/A	2.31964	0.962751	#N/A	#N/A	1.52996	#N/A	#N/A	2.38678	1.10785	1.67265	#N/A	#N/A	#N/A	#N/A	13	ENSG00000180879	SSR4	protein_coding	signal sequence receptor subunit 4 [Source:HGNC Symbol;Acc:HGNC:11326]
LINC02208	#N/A	0.378733	#N/A	#N/A	#N/A	2.3247	#N/A	#N/A	#N/A	0.838377	#N/A	#N/A	3.4483	1.94195	#N/A	2.84759	#N/A	0.288488	#N/A	0.175233	2.47533	1.29753	2.89452	2.87983	2.08766	#N/A	#N/A	13	ENSG00000250891	LINC02208	lncRNA	long intergenic non-protein coding RNA 2208 [Source:HGNC Symbol;Acc:HGNC:52978]
MPST	#N/A	1.68381	2.14775	1.96309	#N/A	#N/A	#N/A	#N/A	#N/A	2.80253	#N/A	2.03097	#N/A	1.18415	1.1944	#N/A	#N/A	2.71256	#N/A	#N/A	4.44131	2.49441	1.21018	0.697872	#N/A	1.56289	#N/A	13	ENSG00000128309	MPST	protein_coding	mercaptopyruvate sulfurtransferase [Source:HGNC Symbol;Acc:HGNC:7223]
TRDN	#N/A	0.0466877	0.0573507	#N/A	#N/A	0.0196077	#N/A	#N/A	#N/A	0.0495961	#N/A	0.0447177	0.0525153	0.0012952	0.0285171	#N/A	#N/A	#N/A	#N/A	#N/A	0.0254226	0.013432	0.0650695	0.115192	0.0682373	#N/A	#N/A	13	ENSG00000186439	TRDN	protein_coding	triadin [Source:HGNC Symbol;Acc:HGNC:12261]
SPEN-AS1	#N/A	0.847388	#N/A	#N/A	#N/A	#N/A	#N/A	#N/A	#N/A	0.522321	#N/A	1.06383	0.720111	#N/A	#N/A	0.846747	#N/A	#N/A	1.15539	3.69898	0.667571	0.771905	1.13977	1.13867	1.19718	1.1225	#N/A	13	ENSG00000179743	SPEN-AS1	lncRNA	SPEN antisense RNA 1 [Source:HGNC Symbol;Acc:HGNC:55937]
NKIRAS2	#N/A	1.16521	0.973009	#N/A	1.04746	#N/A	#N/A	#N/A	#N/A	0.698641	#N/A	1.08822	#N/A	0.774662	#N/A	0.812093	#N/A	#N/A	#N/A	1.42146	1.0179	1.32385	1.41124	0.915464	#N/A	1.40677	#N/A	13	ENSG00000168256	NKIRAS2	protein_coding	NFKB inhibitor interacting Ras like 2 [Source:HGNC Symbol;Acc:HGNC:17898]
ENY2	#N/A	0.683577	0.913479	#N/A	#N/A	#N/A	#N/A	#N/A	#N/A	#N/A	#N/A	0.479437	#N/A	0.466095	#N/A	0.502456	0.776398	0.810241	0.784714	5.17155	0.577687	0.689666	0.653672	#N/A	#N/A	0.684784	#N/A	13	ENSG00000120533	ENY2	protein_coding	ENY2 transcription and export complex 2 subunit [Source:HGNC Symbol;Acc:HGNC:24449]
VDAC1	#N/A	0.728667	0.527075	#N/A	#N/A	#N/A	#N/A	#N/A	#N/A	#N/A	#N/A	0.75901	#N/A	0.677498	0.598289	0.53242	#N/A	1.79593	0.880114	3.888	0.830071	1.04976	0.854651	#N/A	#N/A	0.792738	#N/A	13	ENSG00000213585	VDAC1	protein_coding	voltage dependent anion channel 1 [Source:HGNC Symbol;Acc:HGNC:12669]
NDUFB11	#N/A	1.10025	1.05472	0.963428	#N/A	1.40899	1.36524	#N/A	#N/A	1.07161	#N/A	#N/A	#N/A	3.02584	0.59067	#N/A	#N/A	3.3254	#N/A	5.50955	2.76548	1.35371	2.67275	#N/A	#N/A	#N/A	#N/A	13	ENSG00000147123	NDUFB11	protein_coding	NADH:ubiquinone oxidoreductase subunit B11 [Source:HGNC Symbol;Acc:HGNC:20372]
COX6C	#N/A	1.07621	#N/A	0.998275	#N/A	1.89049	1.02422	1.69787	#N/A	#N/A	#N/A	1.11106	#N/A	1.88455	0.721092	#N/A	#N/A	2.54995	#N/A	2.55284	2.28908	1.25888	2.90176	#N/A	#N/A	#N/A	#N/A	13	ENSG00000164919	COX6C	protein_coding	cytochrome c oxidase subunit 6C [Source:HGNC Symbol;Acc:HGNC:2285]
AGPAT2	#N/A	1.06796	1.09649	1.04036	#N/A	#N/A	#N/A	#N/A	#N/A	#N/A	#N/A	2.25787	#N/A	#N/A	0.714888	1.36424	1.27879	#N/A	1.36843	4.28623	3.85586	2.2974	2.62749	1.05492	#N/A	#N/A	#N/A	13	ENSG00000169692	AGPAT2	protein_coding	1-acylglycerol-3-phosphate O-acyltransferase 2 [Source:HGNC Symbol;Acc:HGNC:325]
KLF16	#N/A	1.03172	#N/A	#N/A	#N/A	#N/A	#N/A	#N/A	#N/A	#N/A	#N/A	1.4796	#N/A	1.31615	1.03512	1.56853	2.1779	#N/A	1.79886	3.26896	1.8371	2.0611	2.13268	1.30852	#N/A	1.53058	#N/A	13	ENSG00000129911	KLF16	protein_coding	Kruppel like factor 16 [Source:HGNC Symbol;Acc:HGNC:16857]
ZNF768	#N/A	1.5816	#N/A	#N/A	#N/A	#N/A	#N/A	#N/A	#N/A	1.55087	#N/A	2.51129	#N/A	1.95435	#N/A	3.767	2.09312	#N/A	#N/A	0.626783	2.974	2.80776	4.36189	2.58752	2.45335	2.41781	#N/A	13	ENSG00000169957	ZNF768	protein_coding	zinc finger protein 768 [Source:HGNC Symbol;Acc:HGNC:26273]
SNHG15	#N/A	0.911237	1.01559	#N/A	1.11721	0.58284	1.50147	#N/A	#N/A	#N/A	#N/A	#N/A	0.507347	0.725084	0.661462	0.66994	#N/A	#N/A	#N/A	6.4836	#N/A	#N/A	0.963387	0.73611	#N/A	1.10366	#N/A	13	ENSG00000232956	SNHG15	lncRNA	small nucleolar RNA host gene 15 [Source:HGNC Symbol;Acc:HGNC:27797]
FBRS	#N/A	0.646258	#N/A	0.763847	0.615241	#N/A	#N/A	#N/A	#N/A	#N/A	#N/A	0.720761	#N/A	#N/A	#N/A	0.574133	1.01489	#N/A	1.07114	2.34196	0.550658	0.68071	0.513449	0.355988	0.392659	#N/A	#N/A	13	ENSG00000156860	FBRS	protein_coding	fibrosin [Source:HGNC Symbol;Acc:HGNC:20442]
POGK	#N/A	0.671412	#N/A	#N/A	#N/A	#N/A	#N/A	#N/A	#N/A	#N/A	#N/A	0.62442	#N/A	0.540052	#N/A	1.08241	0.771615	#N/A	1.16802	6.41083	0.485622	0.765859	0.700198	0.73638	0.493824	1.40814	#N/A	13	ENSG00000143157	POGK	protein_coding	pogo transposable element derived with KRAB domain [Source:HGNC Symbol;Acc:HGNC:18800]
ENSA	#N/A	0.424417	0.433118	#N/A	#N/A	#N/A	#N/A	#N/A	#N/A	1.15457	#N/A	0.444794	#N/A	0.379529	#N/A	0.598532	0.463411	#N/A	1.08042	4.87013	#N/A	0.366198	0.576581	0.606593	0.377132	#N/A	#N/A	13	ENSG00000143420	ENSA	protein_coding	endosulfine alpha [Source:HGNC Symbol;Acc:HGNC:3360]
AFTPH	#N/A	0.342579	#N/A	#N/A	#N/A	#N/A	#N/A	#N/A	#N/A	#N/A	#N/A	0.860132	#N/A	0.594962	0.433083	0.918326	1.10784	0.451434	#N/A	6.07255	1.00584	0.680519	0.829938	1.08707	1.11194	#N/A	#N/A	13	ENSG00000119844	AFTPH	protein_coding	aftiphilin [Source:HGNC Symbol;Acc:HGNC:25951]
SMCR8#176994	#N/A	0.877213	0.730706	#N/A	#N/A	#N/A	#N/A	#N/A	#N/A	#N/A	#N/A	1.10067	#N/A	#N/A	0.962356	1.05744	1.53435	0.932322	1.84136	4.72186	0.763332	0.86162	1.14567	0.593016	#N/A	#N/A	#N/A	13	ENSG00000176994	SMCR8	protein_coding	SMCR8-C9orf72 complex subunit [Source:HGNC Symbol;Acc:HGNC:17921]
EIF3L	#N/A	0.457254	0.341148	#N/A	#N/A	#N/A	#N/A	#N/A	#N/A	0.368111	#N/A	0.709688	#N/A	0.597337	#N/A	0.66699	#N/A	#N/A	0.935929	4.42861	0.698693	0.692436	0.612553	0.427681	#N/A	0.844923	#N/A	13	ENSG00000100129	EIF3L	protein_coding	eukaryotic translation initiation factor 3 subunit L [Source:HGNC Symbol;Acc:HGNC:18138]
YY1	#N/A	0.371003	0.486468	#N/A	0.376174	#N/A	#N/A	#N/A	#N/A	#N/A	#N/A	0.555102	#N/A	0.269317	0.537041	#N/A	#N/A	0.624445	0.779195	4.92628	0.444583	0.405152	0.278054	#N/A	#N/A	0.551206	#N/A	13	ENSG00000100811	YY1	protein_coding	YY1 transcription factor [Source:HGNC Symbol;Acc:HGNC:12856]
TMEM205	#N/A	0.877639	0.736331	1.64303	#N/A	#N/A	#N/A	#N/A	#N/A	#N/A	#N/A	0.983676	#N/A	0.564848	#N/A	1.03717	1.36786	1.10574	#N/A	5.42932	1.94705	1.09677	1.25542	#N/A	#N/A	1.17377	#N/A	13	ENSG00000105518	TMEM205	protein_coding	transmembrane protein 205 [Source:HGNC Symbol;Acc:HGNC:29631]
PAQR7	#N/A	1.07609	#N/A	#N/A	2.70433	#N/A	#N/A	#N/A	#N/A	#N/A	#N/A	2.57805	#N/A	#N/A	#N/A	2.60367	2.12751	2.36334	#N/A	1.9538	3.45654	2.81504	3.28702	2.83616	2.0647	4.27179	#N/A	13	ENSG00000182749	PAQR7	protein_coding	progestin and adipoQ receptor family member 7 [Source:HGNC Symbol;Acc:HGNC:23146]
CKS2	#N/A	0.996473	1.0811	#N/A	#N/A	#N/A	#N/A	#N/A	#N/A	0.989408	#N/A	1.62921	#N/A	1.2225	1.26441	0.928241	#N/A	1.18724	#N/A	1.80939	3.54569	1.08843	1.50834	0.737539	#N/A	#N/A	#N/A	13	ENSG00000123975	CKS2	protein_coding	CDC28 protein kinase regulatory subunit 2 [Source:HGNC Symbol;Acc:HGNC:2000]
RPL4	#N/A	0.639646	#N/A	#N/A	#N/A	0.840592	1.48891	1.23467	#N/A	#N/A	#N/A	#N/A	#N/A	1.54328	0.711585	1.46069	#N/A	2.05937	#N/A	2.46736	1.35939	1.43832	2.22512	#N/A	#N/A	1.10648	#N/A	13	ENSG00000174444	RPL4	protein_coding	ribosomal protein L4 [Source:HGNC Symbol;Acc:HGNC:10353]
EEF1A1	#N/A	0.532991	#N/A	#N/A	#N/A	#N/A	1.12094	#N/A	#N/A	#N/A	#N/A	0.944048	#N/A	1.62454	0.680474	0.878483	#N/A	2.00577	#N/A	5.62953	1.93637	1.61283	2.09752	#N/A	#N/A	0.963436	2.6335	13	ENSG00000156508	EEF1A1	protein_coding	eukaryotic translation elongation factor 1 alpha 1 [Source:HGNC Symbol;Acc:HGNC:3189]
SNX29	#N/A	#N/A	#N/A	0.837659	#N/A	#N/A	#N/A	#N/A	#N/A	0.392577	#N/A	1.12827	#N/A	#N/A	#N/A	1.1345	1.0302	#N/A	#N/A	6.91494	0.65539	0.98091	1.19372	1.38835	1.64755	0.483718	1.08831	13	ENSG00000048471	SNX29	protein_coding	sorting nexin 29 [Source:HGNC Symbol;Acc:HGNC:30542]
TRIM22	#N/A	#N/A	#N/A	0.942791	#N/A	0.455813	0.572643	0.752131	#N/A	0.305649	#N/A	#N/A	0.304631	0.248432	0.379404	#N/A	1.08	#N/A	3.49109	8.83617	#N/A	#N/A	#N/A	0.259298	0.376286	#N/A	#N/A	13	ENSG00000132274	TRIM22	protein_coding	tripartite motif containing 22 [Source:HGNC Symbol;Acc:HGNC:16379]
HLX-AS1	#N/A	#N/A	#N/A	3.82279	#N/A	#N/A	#N/A	#N/A	#N/A	1.40808	#N/A	4.44373	#N/A	#N/A	#N/A	4.37359	4.33317	#N/A	1.38563	2.69732	6.9953	7.90254	6.55801	5.98159	5.87922	2.74772	#N/A	13	ENSG00000257551	HLX-AS1	lncRNA	HLX antisense RNA 1 [Source:HGNC Symbol;Acc:HGNC:42509]
WDR43	#N/A	#N/A	#N/A	0.571503	#N/A	#N/A	#N/A	#N/A	#N/A	0.355145	#N/A	#N/A	0.441116	0.370916	#N/A	0.704815	0.460425	#N/A	0.648972	7.11445	#N/A	0.357198	0.533292	0.417032	0.63844	0.765514	#N/A	13	ENSG00000163811	WDR43	protein_coding	WD repeat domain 43 [Source:HGNC Symbol;Acc:HGNC:28945]
KIFC1#237649	#N/A	#N/A	2.07692	#N/A	0.397652	1.77165	#N/A	#N/A	#N/A	3.5458	#N/A	0.636117	2.30431	1.61985	#N/A	1.7402	#N/A	0.301437	#N/A	0.176952	3.11476	#N/A	2.76211	2.48809	#N/A	#N/A	#N/A	13	ENSG00000237649	KIFC1	protein_coding	kinesin family member C1 [Source:HGNC Symbol;Acc:HGNC:6389]
ELOVL2	#N/A	#N/A	0.257449	#N/A	0.196089	0.405689	#N/A	#N/A	#N/A	0.187146	#N/A	0.221542	0.383148	0.486688	#N/A	0.455335	#N/A	#N/A	#N/A	#N/A	2.98435	0.269046	0.720521	2.89132	0.245388	#N/A	#N/A	13	ENSG00000197977	ELOVL2	protein_coding	ELOVL fatty acid elongase 2 [Source:HGNC Symbol;Acc:HGNC:14416]
RAB13	#N/A	#N/A	1.91251	#N/A	0.839166	#N/A	#N/A	#N/A	#N/A	2.48976	#N/A	1.30324	#N/A	1.95509	#N/A	3.04656	#N/A	#N/A	0.265171	#N/A	3.27158	2.55529	3.63282	3.18396	2.32058	0.492956	#N/A	13	ENSG00000143545	RAB13	protein_coding	RAB13, member RAS oncogene family [Source:HGNC Symbol;Acc:HGNC:9762]
TMEM150A	#N/A	#N/A	#N/A	#N/A	1.61154	#N/A	#N/A	#N/A	#N/A	1.06609	#N/A	1.23401	#N/A	0.886896	#N/A	0.874719	2.45247	#N/A	0.97904	1.30515	1.06278	1.38197	1.4611	1.13985	#N/A	2.32855	#N/A	13	ENSG00000168890	TMEM150A	protein_coding	transmembrane protein 150A [Source:HGNC Symbol;Acc:HGNC:24677]
KLHL18	#N/A	#N/A	#N/A	#N/A	0.537756	#N/A	#N/A	#N/A	#N/A	#N/A	#N/A	0.623754	#N/A	#N/A	#N/A	0.644021	0.97527	0.64398	0.830414	4.59079	0.693256	0.641818	0.56387	0.814813	0.9137	0.845014	#N/A	13	ENSG00000114648	KLHL18	protein_coding	kelch like family member 18 [Source:HGNC Symbol;Acc:HGNC:29120]
ARHGAP42	#N/A	#N/A	#N/A	#N/A	#N/A	3.58521	4.0751	#N/A	#N/A	3.46157	#N/A	2.63772	3.33915	0.720748	#N/A	#N/A	#N/A	#N/A	#N/A	3.65914	3.54762	3.42581	0.827483	2.15067	1.01687	1.6382	#N/A	13	ENSG00000165895	ARHGAP42	protein_coding	Rho GTPase activating protein 42 [Source:HGNC Symbol;Acc:HGNC:26545]
PAWR	#N/A	#N/A	#N/A	#N/A	#N/A	3.45851	0.0680324	0.30858	0.250312	6.22214	#N/A	1.41372	2.42675	0.714859	#N/A	#N/A	#N/A	#N/A	#N/A	1.66973	#N/A	1.85082	2.26838	1.24617	1.87063	#N/A	#N/A	13	ENSG00000177425	PAWR	protein_coding	pro-apoptotic WT1 regulator [Source:HGNC Symbol;Acc:HGNC:8614]
IL7	#N/A	#N/A	#N/A	#N/A	#N/A	1.07847	1.57726	#N/A	#N/A	#N/A	#N/A	3.18657	1.6581	1.0876	#N/A	1.92468	#N/A	1.3821	#N/A	3.98395	0.911995	#N/A	0.77109	0.942338	1.66576	4.19346	#N/A	13	ENSG00000104432	IL7	protein_coding	interleukin 7 [Source:HGNC Symbol;Acc:HGNC:6023]
ROR1	#N/A	#N/A	#N/A	#N/A	#N/A	4.22839	0.0849613	0.049257	#N/A	0.818266	#N/A	0.959683	2.58293	#N/A	#N/A	#N/A	#N/A	#N/A	#N/A	0.169324	2.00735	1.64037	3.7081	3.32374	1.3037	0.414908	#N/A	13	ENSG00000185483	ROR1	protein_coding	receptor tyrosine kinase like orphan receptor 1 [Source:HGNC Symbol;Acc:HGNC:10256]
NIBAN3	#N/A	#N/A	#N/A	#N/A	#N/A	2.1322	0.482071	#N/A	0.31069	1.63797	#N/A	3.4927	#N/A	#N/A	#N/A	1.484	#N/A	#N/A	#N/A	0.963274	2.30149	2.27397	3.01976	3.76986	2.09364	1.52911	#N/A	13	ENSG00000167483	NIBAN3	protein_coding	niban apoptosis regulator 3 [Source:HGNC Symbol;Acc:HGNC:24130]
GLIDR	#N/A	#N/A	#N/A	#N/A	#N/A	2.20184	0.254871	#N/A	#N/A	0.992287	#N/A	2.66187	#N/A	2.00789	1.19229	0.902532	1.32708	#N/A	#N/A	0.602032	2.12981	3.47379	1.8302	1.83047	#N/A	#N/A	#N/A	13	ENSG00000278175	GLIDR	lncRNA	glioblastoma down-regulated RNA [Source:HGNC Symbol;Acc:HGNC:48823]
HSP90AB1	#N/A	#N/A	#N/A	#N/A	#N/A	0.829021	1.31734	1.05822	#N/A	0.560759	#N/A	#N/A	#N/A	0.929211	0.823691	0.620722	#N/A	1.69715	#N/A	6.00856	0.475587	0.486299	0.562767	#N/A	#N/A	0.950874	#N/A	13	ENSG00000096384	HSP90AB1	protein_coding	heat shock protein 90 alpha family class B member 1 [Source:HGNC Symbol;Acc:HGNC:5258]
DMD	#N/A	#N/A	#N/A	#N/A	#N/A	1.62896	#N/A	0.287181	#N/A	1.16503	#N/A	0.883582	1.42347	#N/A	#N/A	1.18148	#N/A	#N/A	1.08389	1.8027	0.970803	#N/A	1.25127	1.40049	2.00371	0.838915	#N/A	13	ENSG00000198947	DMD	protein_coding	dystrophin [Source:HGNC Symbol;Acc:HGNC:2928]
GMDS-DT	#N/A	#N/A	#N/A	#N/A	#N/A	0.441089	0.643843	0.642203	1.29205	0.402736	#N/A	1.03102	0.749628	#N/A	#N/A	#N/A	0.571584	#N/A	#N/A	5.76102	0.267331	#N/A	0.44205	0.756161	0.988334	#N/A	#N/A	13	ENSG00000250903	GMDS-DT	lncRNA	GMDS divergent transcript [Source:HGNC Symbol;Acc:HGNC:48993]
RPS5	#N/A	#N/A	#N/A	#N/A	#N/A	2.59808	2.56336	3.24326	1.71589	1.07799	#N/A	#N/A	#N/A	3.24509	1.52724	0.793363	#N/A	3.15021	#N/A	5.29114	1.70446	1.44612	2.62928	#N/A	#N/A	#N/A	#N/A	13	ENSG00000083845	RPS5	protein_coding	ribosomal protein S5 [Source:HGNC Symbol;Acc:HGNC:10426]
SEMA7A#138623	#N/A	#N/A	#N/A	#N/A	#N/A	2.09547	#N/A	0.0346107	#N/A	2.54129	#N/A	1.00778	1.30145	1.50961	0.513214	#N/A	#N/A	#N/A	#N/A	0.178472	2.96404	1.96426	1.11711	1.46741	0.950245	#N/A	#N/A	13	ENSG00000138623	SEMA7A	protein_coding	semaphorin 7A (John Milton Hagen blood group) [Source:HGNC Symbol;Acc:HGNC:10741]
CSNK2A1	#N/A	#N/A	#N/A	#N/A	#N/A	0.353508	#N/A	#N/A	#N/A	#N/A	#N/A	0.426649	0.251055	0.281777	0.358432	0.277378	0.761891	#N/A	#N/A	5.76896	0.447935	0.555734	0.377356	0.53632	0.539288	#N/A	#N/A	13	ENSG00000101266	CSNK2A1	protein_coding	casein kinase 2 alpha 1 [Source:HGNC Symbol;Acc:HGNC:2457]
SRFBP1	#N/A	#N/A	#N/A	#N/A	#N/A	0.487274	#N/A	#N/A	#N/A	0.425447	#N/A	0.703574	#N/A	0.52704	0.774273	0.706603	#N/A	#N/A	1.43942	4.01925	0.349123	0.627667	0.436825	0.547965	0.578379	#N/A	#N/A	13	ENSG00000151304	SRFBP1	protein_coding	serum response factor binding protein 1 [Source:HGNC Symbol;Acc:HGNC:26333]
GATM	#N/A	#N/A	#N/A	#N/A	#N/A	1.19727	#N/A	#N/A	#N/A	1.71689	#N/A	3.25018	#N/A	3.10051	#N/A	3.38451	2.13061	#N/A	#N/A	0.74651	2.96455	3.81161	3.51717	4.06976	2.86335	2.02869	#N/A	13	ENSG00000171766	GATM	protein_coding	glycine amidinotransferase [Source:HGNC Symbol;Acc:HGNC:4175]
DHTKD1	#N/A	#N/A	#N/A	#N/A	#N/A	0.562401	#N/A	#N/A	#N/A	0.392524	#N/A	1.07559	0.418493	0.531966	#N/A	0.697715	#N/A	#N/A	#N/A	6.83277	0.722108	0.614923	0.825687	1.2906	1.1753	0.943698	#N/A	13	ENSG00000181192	DHTKD1	protein_coding	dehydrogenase E1 and transketolase domain containing 1 [Source:HGNC Symbol;Acc:HGNC:23537]
RPS18#231500	#N/A	#N/A	#N/A	#N/A	#N/A	2.80295	3.42541	3.03344	1.48557	1.42279	#N/A	#N/A	#N/A	2.59533	1.49565	0.948344	#N/A	4.86432	#N/A	6.09718	1.18216	1.49963	2.67391	#N/A	#N/A	#N/A	#N/A	13	ENSG00000231500	RPS18	protein_coding	ribosomal protein S18 [Source:HGNC Symbol;Acc:HGNC:10401]
SSPN	#N/A	#N/A	#N/A	#N/A	#N/A	0.0246208	0.0296769	#N/A	0.0256168	0.0566589	#N/A	0.100594	#N/A	#N/A	#N/A	0.89446	0.121104	#N/A	#N/A	#N/A	1.07001	0.0711878	0.361368	0.112374	0.325606	0.123788	#N/A	13	ENSG00000123096	SSPN	protein_coding	sarcospan [Source:HGNC Symbol;Acc:HGNC:11322]
#230393	#N/A	#N/A	#N/A	#N/A	#N/A	2.2429	#N/A	#N/A	#N/A	0.471861	#N/A	0.250469	1.04217	2.23051	#N/A	2.78353	#N/A	#N/A	0.177222	#N/A	2.87215	0.406241	5.5467	6.52544	0.407395	0.199024	#N/A	13	ENSG00000230393		lncRNA	novel transcript
FAM117B	#N/A	#N/A	#N/A	#N/A	#N/A	0.233295	0.455618	0.530043	#N/A	#N/A	#N/A	1.16456	#N/A	#N/A	#N/A	1.85894	1.94625	#N/A	1.98736	8.00137	#N/A	1.41211	1.66911	1.54573	1.98953	#N/A	1.10523	13	ENSG00000138439	FAM117B	protein_coding	family with sequence similarity 117 member B [Source:HGNC Symbol;Acc:HGNC:14440]
EEF1B2#114942	#N/A	#N/A	#N/A	#N/A	#N/A	2.08104	2.6329	1.48404	0.786298	0.91273	#N/A	#N/A	#N/A	2.4275	1.21064	0.891749	#N/A	3.25008	#N/A	4.66096	1.24713	1.44058	3.1876	#N/A	#N/A	#N/A	#N/A	13	ENSG00000114942	EEF1B2	protein_coding	eukaryotic translation elongation factor 1 beta 2 [Source:HGNC Symbol;Acc:HGNC:3208]
RPL3	#N/A	#N/A	#N/A	#N/A	#N/A	1.94643	2.54019	2.42087	0.846306	1.20886	#N/A	#N/A	#N/A	2.58827	1.06246	#N/A	#N/A	3.93067	#N/A	4.42441	1.32339	1.10773	1.56586	#N/A	#N/A	#N/A	3.45177	13	ENSG00000100316	RPL3	protein_coding	ribosomal protein L3 [Source:HGNC Symbol;Acc:HGNC:10332]
TICAM2-AS1	#N/A	#N/A	#N/A	#N/A	#N/A	0.796707	0.976354	#N/A	#N/A	#N/A	#N/A	0.878626	1.81234	#N/A	#N/A	0.825443	1.26759	#N/A	1.78827	4.1507	0.725543	0.93304	0.764994	1.30698	1.78679	#N/A	#N/A	13	ENSG00000249249	TICAM2-AS1	lncRNA	TICAM2 antisense RNA 1 [Source:HGNC Symbol;Acc:HGNC:55575]
RPL37	#N/A	#N/A	#N/A	#N/A	#N/A	1.83331	2.70342	#N/A	0.722388	1.23251	#N/A	1.09599	#N/A	3.37963	1.66565	0.688519	#N/A	4.07819	#N/A	4.0728	2.29001	1.91818	3.14409	#N/A	#N/A	#N/A	#N/A	13	ENSG00000145592	RPL37	protein_coding	ribosomal protein L37 [Source:HGNC Symbol;Acc:HGNC:10347]
ZNF736	#N/A	#N/A	#N/A	#N/A	#N/A	0.416059	0.799595	#N/A	#N/A	#N/A	#N/A	0.682047	0.523261	0.510431	0.618032	0.600648	#N/A	#N/A	1.59346	7.45224	#N/A	#N/A	0.506058	0.628105	0.87545	0.966757	#N/A	13	ENSG00000234444	ZNF736	protein_coding	zinc finger protein 736 [Source:HGNC Symbol;Acc:HGNC:32467]
#285639	#N/A	#N/A	#N/A	#N/A	#N/A	1.07885	#N/A	#N/A	#N/A	#N/A	#N/A	1.15167	1.58078	1.0259	#N/A	2.20897	#N/A	#N/A	1.13499	1.10871	1.91742	1.85417	2.26696	2.19744	2.53565	2.43767	#N/A	13	ENSG00000285639		lncRNA	novel transcript
RPS8	#N/A	#N/A	#N/A	#N/A	#N/A	1.40678	2.12493	1.83291	#N/A	1.01284	#N/A	0.871621	#N/A	2.68906	1.21302	0.91158	#N/A	2.68079	#N/A	4.94495	1.93594	2.00642	2.92575	#N/A	#N/A	#N/A	#N/A	13	ENSG00000142937	RPS8	protein_coding	ribosomal protein S8 [Source:HGNC Symbol;Acc:HGNC:10441]
HPS3	#N/A	#N/A	#N/A	#N/A	#N/A	0.405218	#N/A	0.743732	#N/A	0.532096	#N/A	0.520615	#N/A	0.533567	0.574553	#N/A	0.833899	#N/A	1.54677	7.01431	0.698844	0.55568	#N/A	0.429405	#N/A	1.26301	#N/A	13	ENSG00000163755	HPS3	protein_coding	HPS3 biogenesis of lysosomal organelles complex 2 subunit 1 [Source:HGNC Symbol;Acc:HGNC:15597]
#285755	#N/A	#N/A	#N/A	#N/A	#N/A	0.874776	#N/A	#N/A	#N/A	#N/A	#N/A	4.08444	1.09369	1.54462	#N/A	1.39066	4.21322	#N/A	#N/A	1.85655	1.76556	3.17513	2.204	2.64278	3.45871	4.42599	#N/A	13	ENSG00000285755		lncRNA	Novel transcript
CCDC32	#N/A	#N/A	#N/A	#N/A	#N/A	0.373512	0.750298	#N/A	#N/A	0.355351	#N/A	0.857495	#N/A	0.517877	#N/A	0.401865	1.0886	#N/A	#N/A	4.14639	0.755234	0.489277	0.448991	0.610851	0.456022	#N/A	#N/A	13	ENSG00000128891	CCDC32	protein_coding	coiled-coil domain containing 32 [Source:HGNC Symbol;Acc:HGNC:28295]
RPL35A	#N/A	#N/A	#N/A	#N/A	#N/A	1.82113	2.43624	2.45738	#N/A	0.942604	#N/A	#N/A	#N/A	3.27151	1.79575	0.813783	0.591859	3.45686	#N/A	1.9479	2.43311	2.00072	3.20189	#N/A	#N/A	#N/A	#N/A	13	ENSG00000182899	RPL35A	protein_coding	ribosomal protein L35a [Source:HGNC Symbol;Acc:HGNC:10345]
RPS13	#N/A	#N/A	#N/A	#N/A	#N/A	1.17857	2.12014	2.75798	#N/A	1.14288	#N/A	1.35911	#N/A	3.51593	#N/A	1.41221	1.0241	4.40373	#N/A	3.75803	2.89434	2.75504	3.94774	#N/A	#N/A	#N/A	#N/A	13	ENSG00000110700	RPS13	protein_coding	ribosomal protein S13 [Source:HGNC Symbol;Acc:HGNC:10386]
#287069	#N/A	#N/A	#N/A	#N/A	#N/A	0.980869	0.143134	#N/A	#N/A	#N/A	#N/A	3.2658	1.27778	1.11856	#N/A	#N/A	#N/A	#N/A	0.414733	0.419499	1.71635	2.13096	1.56728	2.07001	1.58255	0.860461	#N/A	13	ENSG00000287069		lncRNA	novel transcript, antisense to KCNH8
TMA16	#N/A	#N/A	#N/A	#N/A	#N/A	0.41146	1.13806	#N/A	#N/A	#N/A	#N/A	1.05467	#N/A	0.750176	#N/A	1.18324	0.661981	#N/A	#N/A	5.08782	0.591263	0.803142	1.09656	0.814409	0.732196	1.095	#N/A	13	ENSG00000198498	TMA16	protein_coding	translation machinery associated 16 homolog [Source:HGNC Symbol;Acc:HGNC:25638]
#229848	#N/A	#N/A	#N/A	#N/A	#N/A	1.21022	0.135586	#N/A	#N/A	1.0509	#N/A	1.68096	1.17994	1.54918	#N/A	1.93118	#N/A	#N/A	#N/A	0.308038	0.929782	1.73037	1.6787	1.74795	1.98365	#N/A	#N/A	13	ENSG00000229848		lncRNA	novel transcript, antisense to ACTG1
#253853	#N/A	#N/A	#N/A	#N/A	#N/A	#N/A	#N/A	1.6571	#N/A	2.08534	#N/A	2.19495	1.1156	1.17123	1.11794	1.14393	#N/A	#N/A	#N/A	3.23586	1.6082	#N/A	1.48445	1.29956	1.12352	2.87326	#N/A	13	ENSG00000253853		lncRNA	novel transcript
PSD3	#N/A	#N/A	#N/A	#N/A	#N/A	#N/A	#N/A	1.32472	#N/A	#N/A	#N/A	2.42866	#N/A	1.15221	#N/A	4.22133	3.51355	1.92779	3.85954	5.32514	1.62379	#N/A	5.74597	2.1749	2.91682	3.27636	#N/A	13	ENSG00000156011	PSD3	protein_coding	pleckstrin and Sec7 domain containing 3 [Source:HGNC Symbol;Acc:HGNC:19093]
#287242	#N/A	#N/A	#N/A	#N/A	#N/A	#N/A	#N/A	0.0480501	#N/A	0.658488	#N/A	0.884178	0.869163	0.924165	#N/A	2.94255	#N/A	#N/A	#N/A	0.227242	2.88425	2.1031	2.53593	4.79891	0.307348	0.464378	#N/A	13	ENSG00000287242		lncRNA	novel transcript, antisense to SCARB1
USP6NL	#N/A	#N/A	#N/A	#N/A	#N/A	#N/A	#N/A	#N/A	#N/A	0.681822	#N/A	3.93524	#N/A	1.22251	#N/A	3.99152	3.22358	1.09777	#N/A	8.41726	1.96273	3.2351	5.96118	3.89087	3.95379	3.51222	#N/A	13	ENSG00000148429	USP6NL	protein_coding	USP6 N-terminal like [Source:HGNC Symbol;Acc:HGNC:16858]
DNAJC10	#N/A	#N/A	#N/A	#N/A	#N/A	#N/A	#N/A	#N/A	#N/A	1.00648	#N/A	0.955157	#N/A	0.742952	#N/A	0.827813	1.41609	0.586151	#N/A	5.79602	0.946951	0.850378	0.888825	0.801726	0.711979	0.829335	#N/A	13	ENSG00000077232	DNAJC10	protein_coding	DnaJ heat shock protein family (Hsp40) member C10 [Source:HGNC Symbol;Acc:HGNC:24637]
ZNF775	#N/A	#N/A	#N/A	#N/A	#N/A	#N/A	#N/A	#N/A	#N/A	2.62635	#N/A	1.44975	0.701093	0.876103	#N/A	1.13664	1.35617	#N/A	#N/A	2.81267	1.19067	1.45076	1.56822	0.945762	0.874693	2.11855	#N/A	13	ENSG00000196456	ZNF775	protein_coding	zinc finger protein 775 [Source:HGNC Symbol;Acc:HGNC:28501]
ILDR1	#N/A	#N/A	#N/A	#N/A	#N/A	#N/A	#N/A	#N/A	#N/A	1.71504	#N/A	3.63875	#N/A	1.8018	#N/A	4.93144	3.5593	1.45703	#N/A	1.3699	6.58794	4.32034	6.53135	9.76933	4.79269	3.40168	#N/A	13	ENSG00000145103	ILDR1	protein_coding	immunoglobulin like domain containing receptor 1 [Source:HGNC Symbol;Acc:HGNC:28741]
LINC02785#226822	#N/A	#N/A	#N/A	#N/A	#N/A	#N/A	#N/A	#N/A	#N/A	1.35576	#N/A	8.80815	#N/A	#N/A	#N/A	4.47525	6.90967	#N/A	5.30903	3.82498	8.32588	6.5147	9.84596	12.2441	9.9938	5.13716	3.46098	13	ENSG00000226822	LINC02785	lncRNA	long intergenic non-protein coding RNA 2785 [Source:HGNC Symbol;Acc:HGNC:54305]
DMXL1	#N/A	#N/A	#N/A	#N/A	#N/A	#N/A	#N/A	#N/A	#N/A	0.239828	#N/A	1.00446	0.39142	0.423105	#N/A	0.468692	0.980281	#N/A	#N/A	5.90158	0.612755	0.732097	0.553226	0.797623	1.03892	0.926085	#N/A	13	ENSG00000172869	DMXL1	protein_coding	Dmx like 1 [Source:HGNC Symbol;Acc:HGNC:2937]
PAQR3	#N/A	#N/A	#N/A	#N/A	#N/A	#N/A	#N/A	#N/A	#N/A	0.479842	#N/A	1.1555	1.08503	0.507579	#N/A	1.1564	1.23448	#N/A	1.32313	3.70781	0.988049	0.856151	0.904177	1.0881	1.15997	#N/A	#N/A	13	ENSG00000163291	PAQR3	protein_coding	progestin and adipoQ receptor family member 3 [Source:HGNC Symbol;Acc:HGNC:30130]
KMO	#N/A	#N/A	#N/A	#N/A	#N/A	#N/A	#N/A	#N/A	#N/A	#N/A	#N/A	9.25592	#N/A	1.32998	#N/A	4.81206	4.16467	#N/A	1.7083	6.89898	6.71954	6.65277	7.86703	7.00878	5.94062	7.67811	3.29659	13	ENSG00000117009	KMO	protein_coding	kynurenine 3-monooxygenase [Source:HGNC Symbol;Acc:HGNC:6381]
SLC7A7	#N/A	#N/A	#N/A	#N/A	#N/A	#N/A	#N/A	#N/A	#N/A	#N/A	#N/A	9.00329	#N/A	#N/A	#N/A	4.17163	4.38103	1.52275	2.26734	3.89682	7.61135	5.78229	8.43244	7.6846	6.4584	7.854	1.33214	13	ENSG00000155465	SLC7A7	protein_coding	solute carrier family 7 member 7 [Source:HGNC Symbol;Acc:HGNC:11065]
POU2F2	#N/A	#N/A	#N/A	#N/A	#N/A	#N/A	#N/A	#N/A	#N/A	#N/A	#N/A	1.54805	#N/A	#N/A	#N/A	1.7485	2.30206	1.74901	0.949351	8.11838	1.26435	1.16009	1.85805	1.97739	1.90062	0.870354	1.0406	13	ENSG00000028277	POU2F2	protein_coding	POU class 2 homeobox 2 [Source:HGNC Symbol;Acc:HGNC:9213]
AKAP13	#N/A	#N/A	#N/A	#N/A	#N/A	#N/A	#N/A	#N/A	#N/A	#N/A	#N/A	0.804162	#N/A	0.270201	#N/A	0.760369	0.74158	#N/A	1.30313	9.0379	0.527475	0.380866	0.641023	0.704882	0.882742	0.351802	1.12878	13	ENSG00000170776	AKAP13	protein_coding	A-kinase anchoring protein 13 [Source:HGNC Symbol;Acc:HGNC:371]
HHEX	#N/A	#N/A	#N/A	#N/A	#N/A	#N/A	#N/A	#N/A	#N/A	#N/A	#N/A	7.86085	#N/A	1.5228	0.837063	4.36651	4.3292	#N/A	2.48847	2.06016	10.4183	9.10029	6.85123	6.65248	3.48158	6.55715	#N/A	13	ENSG00000152804	HHEX	protein_coding	hematopoietically expressed homeobox [Source:HGNC Symbol;Acc:HGNC:4901]
SNX2	#N/A	#N/A	#N/A	#N/A	#N/A	#N/A	#N/A	#N/A	#N/A	#N/A	#N/A	1.15499	#N/A	0.275514	#N/A	1.59179	1.57348	0.814242	1.6104	6.3202	1.00031	0.925457	1.42064	1.3429	1.3878	1.1775	#N/A	13	ENSG00000205302	SNX2	protein_coding	sorting nexin 2 [Source:HGNC Symbol;Acc:HGNC:11173]
RHOQ-AS1	#N/A	#N/A	#N/A	#N/A	#N/A	#N/A	#N/A	#N/A	#N/A	#N/A	#N/A	1.60561	0.890086	0.48189	#N/A	0.393702	2.13412	0.628871	#N/A	7.68104	2.09774	2.36604	1.10292	1.59299	1.78896	4.29816	#N/A	13	ENSG00000250116	RHOQ-AS1	lncRNA	RHOQ antisense RNA 1 [Source:HGNC Symbol;Acc:HGNC:40816]
ATP10D	#N/A	#N/A	#N/A	#N/A	#N/A	#N/A	#N/A	#N/A	#N/A	#N/A	#N/A	1.2986	#N/A	0.566791	#N/A	0.644313	2.04595	0.621758	0.648264	7.97836	3.64388	2.58572	1.26962	1.78434	1.54508	3.92016	#N/A	13	ENSG00000145246	ATP10D	protein_coding	ATPase phospholipid transporting 10D (putative) [Source:HGNC Symbol;Acc:HGNC:13549]
LINC02981	#N/A	#N/A	#N/A	#N/A	#N/A	#N/A	#N/A	#N/A	#N/A	#N/A	#N/A	4.96942	#N/A	1.17249	0.58772	3.63404	1.12328	#N/A	0.797597	0.424103	7.42304	7.18829	9.99272	6.51414	3.87975	0.819258	#N/A	13	ENSG00000214870	LINC02981	lncRNA	long intergenic non-protein coding RNA 2981 [Source:HGNC Symbol;Acc:HGNC:56055]
TRIM38	#N/A	#N/A	#N/A	#N/A	#N/A	#N/A	#N/A	#N/A	#N/A	#N/A	#N/A	0.72003	#N/A	0.444279	#N/A	0.77591	1.2629	#N/A	1.08441	5.2373	0.662125	0.596693	0.669615	0.728303	0.690441	0.915554	1.21963	13	ENSG00000112343	TRIM38	protein_coding	tripartite motif containing 38 [Source:HGNC Symbol;Acc:HGNC:10059]
QTRT2	#N/A	#N/A	#N/A	#N/A	#N/A	#N/A	#N/A	#N/A	#N/A	#N/A	#N/A	1.1388	#N/A	0.723438	0.611983	1.04784	0.98867	#N/A	1.06879	6.83025	0.752691	0.704134	1.08432	1.04818	1.19995	1.16628	#N/A	13	ENSG00000151576	QTRT2	protein_coding	queuine tRNA-ribosyltransferase accessory subunit 2 [Source:HGNC Symbol;Acc:HGNC:25771]
STAT6	#N/A	#N/A	#N/A	#N/A	#N/A	#N/A	#N/A	#N/A	#N/A	#N/A	#N/A	0.613011	#N/A	#N/A	#N/A	0.262799	1.45015	0.523648	2.27719	5.08682	0.522285	0.644433	0.554055	0.730003	0.904357	0.691002	1.63447	13	ENSG00000166888	STAT6	protein_coding	signal transducer and activator of transcription 6 [Source:HGNC Symbol;Acc:HGNC:11368]
TRIM34	#N/A	#N/A	#N/A	#N/A	#N/A	#N/A	#N/A	#N/A	#N/A	#N/A	#N/A	0.97225	#N/A	0.521762	#N/A	0.553626	1.12463	0.953874	2.43499	5.5111	0.656811	1.00801	0.798823	0.976136	0.87889	1.16933	#N/A	13	ENSG00000258659	TRIM34	protein_coding	tripartite motif containing 34 [Source:HGNC Symbol;Acc:HGNC:10063]
ERP44	#N/A	#N/A	#N/A	#N/A	#N/A	#N/A	#N/A	#N/A	#N/A	#N/A	#N/A	0.445729	#N/A	0.262228	0.381881	0.33204	0.876637	0.494597	0.532046	9.22737	0.408151	0.327902	0.297597	0.363671	0.650272	#N/A	#N/A	13	ENSG00000023318	ERP44	protein_coding	endoplasmic reticulum protein 44 [Source:HGNC Symbol;Acc:HGNC:18311]
PLXND1	5.77438	1.18863	7.55704	4.79087	8.32527	#N/A	#N/A	#N/A	#N/A	#N/A	#N/A	#N/A	#N/A	#N/A	#N/A	#N/A	1.47525	1.51735	7.402	2.57527	1.47793	0.938578	#N/A	#N/A	#N/A	2.73942	#N/A	12	ENSG00000004399	PLXND1	protein_coding	plexin D1 [Source:HGNC Symbol;Acc:HGNC:9107]
KCNAB2	1.64706	0.427496	1.37869	2.07832	1.63934	#N/A	#N/A	#N/A	#N/A	#N/A	#N/A	#N/A	0.21191	#N/A	#N/A	#N/A	#N/A	#N/A	1.94438	6.04222	0.421868	0.227356	#N/A	#N/A	#N/A	0.441775	1.1529	12	ENSG00000069424	KCNAB2	protein_coding	potassium voltage-gated channel subfamily A regulatory beta subunit 2 [Source:HGNC Symbol;Acc:HGNC:6229]
KIAA0232	1.17743	0.530314	0.887871	0.842343	0.91973	#N/A	#N/A	#N/A	#N/A	#N/A	#N/A	0.30833	#N/A	#N/A	#N/A	#N/A	#N/A	#N/A	0.647657	4.81988	0.433166	0.331854	#N/A	0.476007	0.525834	#N/A	#N/A	12	ENSG00000170871	KIAA0232	protein_coding	KIAA0232 [Source:HGNC Symbol;Acc:HGNC:28992]
TNFRSF1B	1.18375	#N/A	2.06381	#N/A	3.5047	#N/A	#N/A	#N/A	#N/A	#N/A	#N/A	0.713817	#N/A	#N/A	#N/A	#N/A	#N/A	1.15835	2.47374	5.10833	1.91084	0.436364	0.458698	#N/A	#N/A	1.1618	2.97099	12	ENSG00000028137	TNFRSF1B	protein_coding	TNF receptor superfamily member 1B [Source:HGNC Symbol;Acc:HGNC:11917]
MAPK1	0.840462	#N/A	0.541693	0.75553	0.419018	#N/A	#N/A	#N/A	#N/A	#N/A	#N/A	0.429361	#N/A	#N/A	#N/A	#N/A	#N/A	#N/A	2.30181	5.65719	0.686565	0.502181	#N/A	0.34506	0.240879	0.819474	#N/A	12	ENSG00000100030	MAPK1	protein_coding	mitogen-activated protein kinase 1 [Source:HGNC Symbol;Acc:HGNC:6871]
TSPAN32	2.7146	#N/A	2.45858	1.59792	1.6974	#N/A	#N/A	#N/A	#N/A	#N/A	#N/A	#N/A	0.431484	#N/A	#N/A	#N/A	0.699433	1.49757	3.03842	3.44103	0.392115	0.658224	#N/A	#N/A	#N/A	0.747808	#N/A	12	ENSG00000064201	TSPAN32	protein_coding	tetraspanin 32 [Source:HGNC Symbol;Acc:HGNC:13410]
IL10RA	1.01318	0.593693	1.05245	0.44271	1.87558	#N/A	#N/A	#N/A	#N/A	#N/A	#N/A	0.309287	#N/A	#N/A	#N/A	0.2578	0.560704	0.525908	1.749	9.01828	#N/A	#N/A	#N/A	#N/A	#N/A	#N/A	3.79385	12	ENSG00000110324	IL10RA	protein_coding	interleukin 10 receptor subunit alpha [Source:HGNC Symbol;Acc:HGNC:5964]
SOS2	0.85092	0.507121	0.383891	0.767882	#N/A	#N/A	#N/A	#N/A	#N/A	#N/A	#N/A	#N/A	#N/A	#N/A	#N/A	#N/A	0.774827	0.455983	0.53399	6.02915	0.327565	0.936902	#N/A	0.545483	0.653791	#N/A	#N/A	12	ENSG00000100485	SOS2	protein_coding	SOS Ras/Rho guanine nucleotide exchange factor 2 [Source:HGNC Symbol;Acc:HGNC:11188]
SASH1	7.59159	#N/A	4.18587	0.94188	2.82199	#N/A	#N/A	#N/A	#N/A	#N/A	#N/A	#N/A	#N/A	#N/A	#N/A	1.67967	3.15269	#N/A	0.646762	1.45879	#N/A	1.34341	3.85562	0.431588	5.36271	#N/A	#N/A	12	ENSG00000111961	SASH1	protein_coding	SAM and SH3 domain containing 1 [Source:HGNC Symbol;Acc:HGNC:19182]
NT5C2	0.846799	#N/A	0.465607	0.735295	0.347665	#N/A	#N/A	#N/A	#N/A	#N/A	#N/A	0.727224	#N/A	#N/A	#N/A	#N/A	0.447725	#N/A	#N/A	10.1389	0.636921	0.728798	0.536846	0.859263	1.11448	#N/A	#N/A	12	ENSG00000076685	NT5C2	protein_coding	5'-nucleotidase, cytosolic II [Source:HGNC Symbol;Acc:HGNC:8022]
PRKAR2A	1.02167	#N/A	0.76889	0.847397	1.29538	#N/A	#N/A	#N/A	#N/A	#N/A	#N/A	#N/A	#N/A	#N/A	#N/A	#N/A	0.743995	0.68968	0.864395	9.17317	#N/A	0.255272	#N/A	0.297847	0.399629	0.836106	#N/A	12	ENSG00000114302	PRKAR2A	protein_coding	protein kinase cAMP-dependent type II regulatory subunit alpha [Source:HGNC Symbol;Acc:HGNC:9391]
OSBPL8	0.763363	#N/A	0.635407	0.502083	0.602013	#N/A	#N/A	#N/A	#N/A	#N/A	#N/A	0.333593	#N/A	#N/A	#N/A	0.332278	#N/A	#N/A	1.33512	6.87177	#N/A	#N/A	0.310304	0.261426	0.514165	0.489976	#N/A	12	ENSG00000091039	OSBPL8	protein_coding	oxysterol binding protein like 8 [Source:HGNC Symbol;Acc:HGNC:16396]
TAFA2	1.21825	#N/A	0.582495	0.807518	0.770766	#N/A	#N/A	#N/A	#N/A	#N/A	#N/A	1.15356	#N/A	#N/A	#N/A	0.497832	0.682562	#N/A	1.30962	5.75808	#N/A	#N/A	0.668789	0.815992	1.36923	#N/A	#N/A	12	ENSG00000198673	TAFA2	protein_coding	TAFA chemokine like family member 2 [Source:HGNC Symbol;Acc:HGNC:21589]
MKLN1	0.5884	0.242135	0.434072	0.399519	0.302107	#N/A	#N/A	#N/A	#N/A	#N/A	#N/A	#N/A	0.269322	#N/A	#N/A	#N/A	0.42593	#N/A	0.685504	6.003	#N/A	#N/A	#N/A	0.270377	0.595388	0.318047	#N/A	12	ENSG00000128585	MKLN1	protein_coding	muskelin 1 [Source:HGNC Symbol;Acc:HGNC:7109]
PLD1	6.14942	1.4618	4.88151	5.0747	8.28382	#N/A	#N/A	#N/A	#N/A	#N/A	#N/A	#N/A	#N/A	#N/A	#N/A	#N/A	#N/A	1.10024	5.49919	6.04022	1.81324	#N/A	#N/A	1.0795	2.16139	2.3939	#N/A	12	ENSG00000075651	PLD1	protein_coding	phospholipase D1 [Source:HGNC Symbol;Acc:HGNC:9067]
SETD3	1.15909	0.377144	0.90424	1.10477	1.13064	#N/A	#N/A	#N/A	#N/A	#N/A	#N/A	#N/A	#N/A	#N/A	#N/A	#N/A	#N/A	#N/A	1.00239	4.59103	0.554445	0.649678	0.290092	0.537881	#N/A	0.558802	#N/A	12	ENSG00000183576	SETD3	protein_coding	SET domain containing 3, actin histidine methyltransferase [Source:HGNC Symbol;Acc:HGNC:20493]
CD44	0.799281	#N/A	0.613649	1.39764	1.11016	#N/A	#N/A	#N/A	#N/A	#N/A	#N/A	#N/A	#N/A	#N/A	#N/A	1.47809	0.611035	1.03771	1.44888	7.08916	#N/A	#N/A	0.633243	#N/A	0.510324	#N/A	1.64303	12	ENSG00000026508	CD44	protein_coding	CD44 molecule (Indian blood group) [Source:HGNC Symbol;Acc:HGNC:1681]
AK5	3.50381	#N/A	2.90038	4.81867	1.83671	2.74076	1.09757	#N/A	2.1956	2.10742	#N/A	0.669223	3.81347	#N/A	#N/A	#N/A	#N/A	#N/A	1.9313	0.80753	#N/A	#N/A	#N/A	#N/A	#N/A	#N/A	#N/A	12	ENSG00000154027	AK5	protein_coding	adenylate kinase 5 [Source:HGNC Symbol;Acc:HGNC:365]
PROCR	1.518	#N/A	0.810416	#N/A	0.975111	0.784363	0.728748	0.997106	1.00597	#N/A	#N/A	#N/A	1.86102	#N/A	#N/A	#N/A	1.69913	#N/A	1.13182	4.61011	#N/A	#N/A	#N/A	#N/A	0.787293	#N/A	#N/A	12	ENSG00000101000	PROCR	protein_coding	protein C receptor [Source:HGNC Symbol;Acc:HGNC:9452]
BRF1	1.26807	#N/A	0.940261	#N/A	0.731701	#N/A	#N/A	#N/A	#N/A	#N/A	#N/A	0.504055	0.428566	#N/A	#N/A	#N/A	#N/A	#N/A	0.853426	7.13937	0.359201	0.615072	#N/A	0.567628	0.607062	0.601224	#N/A	12	ENSG00000185024	BRF1	protein_coding	BRF1 RNA polymerase III transcription initiation factor subunit [Source:HGNC Symbol;Acc:HGNC:11551]
PHACTR2-AS1	1.94335	0.853659	1.77752	#N/A	2.44882	0.56025	#N/A	#N/A	#N/A	1.42506	#N/A	#N/A	1.96759	#N/A	#N/A	0.614057	#N/A	1.17804	2.1466	5.45541	#N/A	#N/A	#N/A	#N/A	0.892928	#N/A	#N/A	12	ENSG00000235740	PHACTR2-AS1	lncRNA	PHACTR2 antisense RNA 1 [Source:HGNC Symbol;Acc:HGNC:40943]
AMOTL1	3.89691	#N/A	3.96775	2.52509	2.61949	#N/A	#N/A	#N/A	#N/A	#N/A	#N/A	4.82274	#N/A	#N/A	#N/A	#N/A	#N/A	#N/A	#N/A	3.21133	2.5352	2.7118	3.34558	3.71478	2.08301	2.67091	#N/A	12	ENSG00000166025	AMOTL1	protein_coding	angiomotin like 1 [Source:HGNC Symbol;Acc:HGNC:17811]
SULT1B1	4.7089	#N/A	5.44238	5.33025	5.22851	#N/A	#N/A	#N/A	#N/A	#N/A	#N/A	1.87004	#N/A	#N/A	#N/A	#N/A	1.4979	#N/A	2.23494	4.53154	#N/A	1.35405	2.11222	1.18493	1.1922	#N/A	#N/A	12	ENSG00000173597	SULT1B1	protein_coding	sulfotransferase family 1B member 1 [Source:HGNC Symbol;Acc:HGNC:17845]
EPHA1-AS1#229153	3.26871	#N/A	3.44757	4.55682	5.26586	#N/A	#N/A	#N/A	#N/A	#N/A	#N/A	1.30819	#N/A	#N/A	#N/A	2.11855	2.44186	#N/A	3.35719	1.54392	#N/A	#N/A	1.85606	#N/A	1.04571	1.27221	#N/A	12	ENSG00000229153	EPHA1-AS1	lncRNA	EPHA1 antisense RNA 1 [Source:HGNC Symbol;Acc:HGNC:27799]
MBOAT1	3.05148	0.823436	1.7216	2.41838	2.78407	#N/A	#N/A	#N/A	#N/A	#N/A	#N/A	#N/A	#N/A	#N/A	#N/A	2.79371	#N/A	#N/A	1.44655	5.15804	#N/A	#N/A	1.64936	0.90756	1.43558	0.701249	#N/A	12	ENSG00000172197	MBOAT1	protein_coding	membrane bound O-acyltransferase domain containing 1 [Source:HGNC Symbol;Acc:HGNC:21579]
TTLL3	1.04284	0.510988	0.660212	0.650408	0.94718	#N/A	#N/A	#N/A	#N/A	#N/A	#N/A	0.610075	0.511477	#N/A	#N/A	#N/A	#N/A	#N/A	1.77352	4.9222	0.538464	#N/A	#N/A	0.635389	0.782986	#N/A	#N/A	12	ENSG00000214021	TTLL3	protein_coding	tubulin tyrosine ligase like 3 [Source:HGNC Symbol;Acc:HGNC:24483]
GALM	0.985771	#N/A	0.726483	0.687232	0.572132	0.581655	0.704461	#N/A	0.992472	1.82488	#N/A	#N/A	1.75357	#N/A	#N/A	#N/A	#N/A	#N/A	0.778182	7.6771	#N/A	#N/A	#N/A	#N/A	#N/A	0.683214	#N/A	12	ENSG00000143891	GALM	protein_coding	galactose mutarotase [Source:HGNC Symbol;Acc:HGNC:24063]
DHRS3	5.32077	#N/A	4.79855	3.6172	3.80871	3.14915	3.53194	2.03869	2.06685	3.83476	#N/A	#N/A	2.76855	#N/A	#N/A	#N/A	#N/A	#N/A	3.83369	2.80675	#N/A	#N/A	#N/A	#N/A	#N/A	#N/A	#N/A	12	ENSG00000162496	DHRS3	protein_coding	dehydrogenase/reductase 3 [Source:HGNC Symbol;Acc:HGNC:17693]
MCOLN1	2.13524	#N/A	1.36487	#N/A	1.9138	#N/A	#N/A	#N/A	#N/A	#N/A	#N/A	1.08697	#N/A	#N/A	#N/A	0.583837	#N/A	#N/A	1.09434	2.46875	1.34923	1.00478	0.86131	0.67218	0.618663	#N/A	#N/A	12	ENSG00000090674	MCOLN1	protein_coding	mucolipin TRP cation channel 1 [Source:HGNC Symbol;Acc:HGNC:13356]
TMEM71	4.09523	#N/A	3.46784	4.06026	2.55529	#N/A	#N/A	#N/A	#N/A	1.19518	#N/A	#N/A	#N/A	#N/A	#N/A	#N/A	0.575001	1.77778	3.85189	5.91756	#N/A	0.551173	#N/A	#N/A	0.408324	#N/A	1.1662	12	ENSG00000165071	TMEM71	protein_coding	transmembrane protein 71 [Source:HGNC Symbol;Acc:HGNC:26572]
SLC22A18#110628	2.02533	#N/A	2.05299	1.51256	2.62939	#N/A	#N/A	#N/A	#N/A	#N/A	#N/A	0.918455	#N/A	#N/A	#N/A	#N/A	2.10429	#N/A	1.62091	3.31926	0.6721	#N/A	0.558848	0.517171	0.757576	#N/A	#N/A	12	ENSG00000110628	SLC22A18	protein_coding	solute carrier family 22 member 18 [Source:HGNC Symbol;Acc:HGNC:10964]
GPATCH2L	0.735084	#N/A	0.503667	#N/A	#N/A	#N/A	#N/A	#N/A	#N/A	#N/A	#N/A	0.487392	#N/A	#N/A	#N/A	0.306826	0.654044	#N/A	0.651164	4.62299	0.331689	0.303458	0.267466	0.442009	0.491006	#N/A	#N/A	12	ENSG00000089916	GPATCH2L	protein_coding	G-patch domain containing 2 like [Source:HGNC Symbol;Acc:HGNC:20210]
MERTK	5.50406	#N/A	3.33714	#N/A	1.84649	#N/A	#N/A	#N/A	#N/A	#N/A	#N/A	2.55947	#N/A	#N/A	#N/A	#N/A	0.743492	#N/A	#N/A	0.239076	5.5397	6.04636	5.8889	5.71033	2.80379	0.683745	#N/A	12	ENSG00000153208	MERTK	protein_coding	MER proto-oncogene, tyrosine kinase [Source:HGNC Symbol;Acc:HGNC:7027]
#287195	0.910205	#N/A	#N/A	#N/A	0.95208	#N/A	#N/A	#N/A	#N/A	#N/A	#N/A	0.672058	1.52012	#N/A	#N/A	#N/A	0.744523	#N/A	1.864	5.74495	0.83226	0.829951	#N/A	0.526646	0.886487	#N/A	1.61773	12	ENSG00000287195		lncRNA	novel transcript, antisense to FAM49B
R3HCC1L	0.670491	#N/A	0.412601	0.526156	0.464837	#N/A	#N/A	#N/A	#N/A	#N/A	#N/A	0.292879	#N/A	#N/A	#N/A	0.239005	#N/A	0.445524	0.566507	4.6894	0.220514	#N/A	#N/A	0.326575	0.627203	#N/A	#N/A	12	ENSG00000166024	R3HCC1L	protein_coding	R3H domain and coiled-coil containing 1 like [Source:HGNC Symbol;Acc:HGNC:23512]
GPR141	4.4908	#N/A	4.69117	#N/A	3.57267	#N/A	#N/A	#N/A	#N/A	3.18136	#N/A	3.53394	#N/A	#N/A	1.31726	#N/A	1.2055	#N/A	0.456339	0.345489	4.96798	2.75225	#N/A	#N/A	#N/A	1.00916	#N/A	12	ENSG00000187037	GPR141	protein_coding	G protein-coupled receptor 141 [Source:HGNC Symbol;Acc:HGNC:19997]
#284959	1.91824	#N/A	1.22223	1.9959	1.30381	#N/A	#N/A	#N/A	#N/A	1.7362	#N/A	0.889605	0.824745	#N/A	#N/A	0.869732	#N/A	#N/A	#N/A	1.46341	#N/A	#N/A	1.02437	1.04219	0.92196	#N/A	#N/A	12	ENSG00000284959		lncRNA	novel transcript, antisense to TSHR
SH3RF2	0.340539	#N/A	0.437899	0.173211	0.227114	0.0909123	#N/A	#N/A	#N/A	0.677253	#N/A	0.48848	0.114033	#N/A	#N/A	1.54989	#N/A	#N/A	0.141838	0.144003	2.666	#N/A	#N/A	#N/A	#N/A	#N/A	#N/A	12	ENSG00000156463	SH3RF2	protein_coding	SH3 domain containing ring finger 2 [Source:HGNC Symbol;Acc:HGNC:26299]
#287306	0.61512	#N/A	0.941214	0.19747	0.436825	5.71729	#N/A	#N/A	#N/A	3.79413	#N/A	#N/A	1.00449	#N/A	#N/A	1.92346	#N/A	#N/A	0.210923	0.167377	#N/A	#N/A	#N/A	#N/A	1.36158	0.225849	#N/A	12	ENSG00000287306		lncRNA	novel transcript
DLEU2	0.48171	#N/A	#N/A	0.311055	#N/A	#N/A	#N/A	#N/A	#N/A	#N/A	#N/A	0.835962	#N/A	#N/A	#N/A	0.832289	#N/A	0.455631	1.67413	8.08772	1.23117	0.232685	0.965968	1.19161	1.57315	#N/A	#N/A	12	ENSG00000231607	DLEU2	lncRNA	deleted in lymphocytic leukemia 2 [Source:HGNC Symbol;Acc:HGNC:13748]
#271857	3.58437	#N/A	1.78489	2.12739	4.77583	3.25497	0.312324	0.184616	0.211766	5.20917	#N/A	#N/A	2.75732	#N/A	#N/A	1.45716	#N/A	#N/A	#N/A	0.858292	#N/A	#N/A	#N/A	#N/A	#N/A	#N/A	#N/A	12	ENSG00000271857		lncRNA	novel transcript, antisense to RUNX2
#287117	3.48504	#N/A	3.80082	1.63724	2.36065	#N/A	#N/A	#N/A	0.208748	#N/A	#N/A	1.64358	1.15363	#N/A	#N/A	#N/A	#N/A	#N/A	0.746786	0.924089	#N/A	#N/A	1.46705	0.918991	1.06223	#N/A	#N/A	12	ENSG00000287117		lncRNA	novel transcript
GOLGA8O	3.54533	#N/A	4.60514	2.44293	3.32765	#N/A	#N/A	#N/A	#N/A	2.1825	#N/A	#N/A	1.21779	#N/A	#N/A	#N/A	#N/A	#N/A	3.77389	3.45259	3.51045	2.54277	#N/A	0.981895	#N/A	2.20524	#N/A	12	ENSG00000206127	GOLGA8O	protein_coding	golgin A8 family member O [Source:HGNC Symbol;Acc:HGNC:44406]
AKR1E2	3.60305	#N/A	3.15534	0.769208	1.27326	#N/A	#N/A	#N/A	#N/A	0.899358	#N/A	#N/A	0.926969	#N/A	#N/A	1.72777	#N/A	#N/A	0.701158	0.42669	#N/A	#N/A	2.23141	#N/A	1.52678	1.02711	#N/A	12	ENSG00000165568	AKR1E2	protein_coding	aldo-keto reductase family 1 member E2 [Source:HGNC Symbol;Acc:HGNC:23437]
CD101-AS1	3.86861	#N/A	2.82098	0.420818	0.585479	#N/A	#N/A	#N/A	#N/A	#N/A	#N/A	0.93984	1.0391	#N/A	#N/A	3.15119	#N/A	#N/A	#N/A	0.182856	1.57957	#N/A	1.55238	1.96503	2.81897	#N/A	#N/A	12	ENSG00000236137	CD101-AS1	lncRNA	CD101 antisense RNA 1 [Source:HGNC Symbol;Acc:HGNC:55665]
FAM13A-AS1	1.0612	#N/A	0.647789	0.792727	#N/A	#N/A	#N/A	#N/A	#N/A	#N/A	#N/A	0.518627	#N/A	#N/A	#N/A	0.517585	1.28209	0.812036	1.86813	6.76129	#N/A	#N/A	0.540736	0.593095	0.999811	#N/A	#N/A	12	ENSG00000248019	FAM13A-AS1	lncRNA	FAM13A antisense RNA 1 [Source:HGNC Symbol;Acc:HGNC:19370]
EHD4	1.25328	0.711777	2.29598	#N/A	1.34084	#N/A	#N/A	#N/A	#N/A	#N/A	#N/A	#N/A	#N/A	#N/A	#N/A	0.70256	#N/A	1.41765	#N/A	6.12631	0.38088	#N/A	0.527564	0.50944	0.4767	#N/A	2.15696	12	ENSG00000103966	EHD4	protein_coding	EH domain containing 4 [Source:HGNC Symbol;Acc:HGNC:3245]
SLC27A3#143554	1.81223	1.0173	2.29195	#N/A	3.90168	#N/A	#N/A	#N/A	#N/A	#N/A	#N/A	1.09327	#N/A	#N/A	#N/A	#N/A	#N/A	1.24123	1.3219	5.31955	3.59678	2.48556	#N/A	#N/A	#N/A	2.5395	2.26681	12	ENSG00000143554	SLC27A3	protein_coding	solute carrier family 27 member 3 [Source:HGNC Symbol;Acc:HGNC:10997]
STAM	0.995039	#N/A	0.808483	0.746653	#N/A	0.463907	0.562474	#N/A	#N/A	0.438864	#N/A	0.403082	0.440352	#N/A	#N/A	#N/A	#N/A	#N/A	0.609111	5.49742	#N/A	#N/A	0.341182	#N/A	0.509117	#N/A	#N/A	12	ENSG00000136738	STAM	protein_coding	signal transducing adaptor molecule [Source:HGNC Symbol;Acc:HGNC:11357]
VNN3P	0.185968	#N/A	0.198825	#N/A	0.164484	#N/A	#N/A	#N/A	#N/A	#N/A	#N/A	0.176671	#N/A	#N/A	#N/A	#N/A	0.153544	#N/A	0.130691	#N/A	0.237075	0.203123	0.21355	0.224365	0.19901	0.143674	#N/A	12	ENSG00000093134	VNN3P	transcribed_unitary_pseudogene	vanin 3, pseudogene [Source:HGNC Symbol;Acc:HGNC:16431]
ST8SIA6	4.41789	#N/A	4.7822	2.61551	5.70995	1.02995	1.54889	#N/A	2.36674	1.91891	#N/A	1.58981	2.20268	#N/A	#N/A	#N/A	#N/A	#N/A	#N/A	3.39085	#N/A	#N/A	#N/A	#N/A	#N/A	1.57321	#N/A	12	ENSG00000148488	ST8SIA6	protein_coding	ST8 alpha-N-acetyl-neuraminide alpha-2,8-sialyltransferase 6 [Source:HGNC Symbol;Acc:HGNC:23317]
XPNPEP1	1.00518	0.700997	0.760066	1.24256	0.932216	#N/A	#N/A	#N/A	#N/A	#N/A	#N/A	#N/A	#N/A	0.400308	#N/A	#N/A	#N/A	#N/A	#N/A	1.16264	0.701465	0.660372	#N/A	0.535268	0.586501	0.827276	#N/A	12	ENSG00000108039	XPNPEP1	protein_coding	X-prolyl aminopeptidase 1 [Source:HGNC Symbol;Acc:HGNC:12822]
NUP50-DT	0.946074	#N/A	0.550382	0.738433	0.965446	#N/A	#N/A	#N/A	#N/A	#N/A	#N/A	0.794949	#N/A	#N/A	#N/A	0.568833	0.904461	#N/A	#N/A	7.51096	#N/A	#N/A	0.513111	0.802147	0.962794	0.991665	#N/A	12	ENSG00000226328	NUP50-DT	lncRNA	NUP50 divergent transcript [Source:HGNC Symbol;Acc:HGNC:50502]
#255031	1.67743	#N/A	0.885516	1.6504	1.48707	#N/A	#N/A	#N/A	#N/A	#N/A	#N/A	1.39885	#N/A	#N/A	#N/A	#N/A	#N/A	#N/A	#N/A	3.46561	1.18399	0.97999	1.1721	1.86283	1.54616	1.0549	#N/A	12	ENSG00000255031		lncRNA	novel transcript, antisense to CHKA
APTR	1.29119	#N/A	0.601425	#N/A	1.33138	#N/A	#N/A	#N/A	#N/A	#N/A	#N/A	1.56501	0.994708	#N/A	#N/A	#N/A	#N/A	#N/A	1.55209	5.32118	1.11617	1.15905	#N/A	0.887701	0.822772	1.37754	#N/A	12	ENSG00000214293	APTR	lncRNA	Alu-mediated CDKN1A/p21 transcriptional regulator [Source:HGNC Symbol;Acc:HGNC:44173]
FHIT	0.494023	#N/A	#N/A	#N/A	#N/A	#N/A	#N/A	#N/A	0.935069	1.23653	#N/A	1.21784	0.778882	#N/A	#N/A	1.2041	0.615241	#N/A	#N/A	7.97416	#N/A	#N/A	1.74749	0.879934	1.84915	0.581381	#N/A	12	ENSG00000189283	FHIT	protein_coding	fragile histidine triad diadenosine triphosphatase [Source:HGNC Symbol;Acc:HGNC:3701]
#249593	1.53778	#N/A	1.12153	#N/A	#N/A	#N/A	#N/A	#N/A	#N/A	#N/A	#N/A	1.04883	1.97654	0.633424	#N/A	0.919172	#N/A	#N/A	#N/A	5.40891	0.929635	0.976081	1.01986	1.26522	1.95593	#N/A	#N/A	12	ENSG00000249593		lncRNA	novel transcript
SLC7A11	2.40148	#N/A	3.75021	#N/A	0.764054	#N/A	#N/A	#N/A	#N/A	1.34856	#N/A	0.669594	#N/A	#N/A	#N/A	5.52856	#N/A	#N/A	#N/A	0.185167	5.24346	2.01801	2.88037	3.59194	2.59148	#N/A	#N/A	12	ENSG00000151012	SLC7A11	protein_coding	solute carrier family 7 member 11 [Source:HGNC Symbol;Acc:HGNC:11059]
SMURF1#198742	0.527003	#N/A	#N/A	0.512729	0.387925	#N/A	#N/A	#N/A	#N/A	#N/A	#N/A	0.402183	#N/A	#N/A	#N/A	#N/A	0.490106	#N/A	0.849216	6.84223	0.296834	#N/A	0.323506	0.612407	0.888117	0.433221	#N/A	12	ENSG00000198742	SMURF1	protein_coding	SMAD specific E3 ubiquitin protein ligase 1 [Source:HGNC Symbol;Acc:HGNC:16807]
TTC7B	2.19543	0.967827	1.65419	1.95639	1.65487	#N/A	#N/A	#N/A	#N/A	#N/A	#N/A	0.852738	#N/A	#N/A	#N/A	1.31206	#N/A	2.51733	1.0416	#N/A	1.43454	#N/A	#N/A	1.5847	1.59828	#N/A	#N/A	12	ENSG00000165914	TTC7B	protein_coding	tetratricopeptide repeat domain 7B [Source:HGNC Symbol;Acc:HGNC:19858]
HAVCR1	0.96684	#N/A	2.61908	0.267772	0.504675	2.32001	#N/A	0.0460767	#N/A	2.04221	#N/A	0.862943	1.13568	#N/A	#N/A	#N/A	#N/A	#N/A	0.279864	0.172254	#N/A	#N/A	1.87938	#N/A	#N/A	#N/A	#N/A	12	ENSG00000113249	HAVCR1	protein_coding	hepatitis A virus cellular receptor 1 [Source:HGNC Symbol;Acc:HGNC:17866]
GNAL	2.02933	#N/A	1.64995	1.58189	2.03146	#N/A	#N/A	#N/A	#N/A	0.770098	#N/A	1.50667	0.709474	#N/A	#N/A	#N/A	#N/A	#N/A	1.7053	5.22225	0.971496	0.903778	#N/A	#N/A	#N/A	1.63387	#N/A	12	ENSG00000141404	GNAL	protein_coding	G protein subunit alpha L [Source:HGNC Symbol;Acc:HGNC:4388]
SEC31A	0.503895	#N/A	0.30804	#N/A	0.369008	#N/A	#N/A	#N/A	#N/A	#N/A	#N/A	0.311316	#N/A	#N/A	#N/A	#N/A	0.891876	#N/A	#N/A	6.38521	0.223748	0.347942	0.2461	0.37154	0.511374	0.719684	#N/A	12	ENSG00000138674	SEC31A	protein_coding	SEC31 homolog A, COPII coat complex component [Source:HGNC Symbol;Acc:HGNC:17052]
ICAM5	1.11271	#N/A	3.52575	0.26481	0.457033	#N/A	#N/A	#N/A	#N/A	#N/A	#N/A	0.679718	#N/A	#N/A	#N/A	3.4217	0.279118	#N/A	#N/A	#N/A	5.69179	3.81272	3.5444	5.02842	1.76476	#N/A	#N/A	12	ENSG00000105376	ICAM5	protein_coding	intercellular adhesion molecule 5 [Source:HGNC Symbol;Acc:HGNC:5348]
ACRBP	2.45296	#N/A	1.69049	#N/A	1.67785	#N/A	#N/A	#N/A	#N/A	#N/A	#N/A	1.96396	#N/A	#N/A	#N/A	2.00935	#N/A	1.08311	0.509538	#N/A	2.98622	2.49735	2.34792	2.98087	1.7331	#N/A	#N/A	12	ENSG00000111644	ACRBP	protein_coding	acrosin binding protein [Source:HGNC Symbol;Acc:HGNC:17195]
STARD13-AS	0.400712	#N/A	1.49251	#N/A	0.228406	#N/A	#N/A	#N/A	#N/A	#N/A	#N/A	0.294702	#N/A	#N/A	#N/A	3.26978	0.217475	#N/A	#N/A	#N/A	2.8621	1.13263	2.93969	2.45515	1.43404	0.204467	#N/A	12	ENSG00000236581	STARD13-AS	lncRNA	STARD13 antisense RNA [Source:HGNC Symbol;Acc:HGNC:40873]
DPP4	2.63899	#N/A	2.8658	2.25232	2.91112	3.95797	3.96451	0.415985	0.541802	4.16638	#N/A	#N/A	3.85636	#N/A	#N/A	#N/A	#N/A	#N/A	1.49412	1.90474	#N/A	#N/A	#N/A	#N/A	#N/A	#N/A	#N/A	12	ENSG00000197635	DPP4	protein_coding	dipeptidyl peptidase 4 [Source:HGNC Symbol;Acc:HGNC:3009]
IL31RA	0.192941	#N/A	0.203042	#N/A	0.170542	#N/A	#N/A	#N/A	#N/A	#N/A	#N/A	0.110272	#N/A	#N/A	#N/A	0.919951	#N/A	#N/A	0.148055	#N/A	0.241452	0.202284	0.228333	0.248269	0.208019	0.146436	#N/A	12	ENSG00000164509	IL31RA	protein_coding	interleukin 31 receptor A [Source:HGNC Symbol;Acc:HGNC:18969]
AZIN1	0.656793	0.508898	#N/A	#N/A	0.502875	#N/A	#N/A	#N/A	#N/A	#N/A	#N/A	0.817829	#N/A	#N/A	#N/A	0.457898	#N/A	#N/A	#N/A	3.91598	0.74722	0.468994	0.60165	0.730953	0.875121	0.499109	#N/A	12	ENSG00000155096	AZIN1	protein_coding	antizyme inhibitor 1 [Source:HGNC Symbol;Acc:HGNC:16432]
LRRFIP2	0.644014	0.312642	0.376173	#N/A	0.766721	#N/A	#N/A	#N/A	#N/A	#N/A	#N/A	0.355775	#N/A	#N/A	#N/A	0.381389	#N/A	#N/A	#N/A	6.33767	0.603212	#N/A	0.296889	0.575795	0.624074	0.598183	#N/A	12	ENSG00000093167	LRRFIP2	protein_coding	LRR binding FLII interacting protein 2 [Source:HGNC Symbol;Acc:HGNC:6703]
#286872	0.627906	#N/A	2.51799	0.192386	0.32774	#N/A	#N/A	#N/A	#N/A	#N/A	#N/A	0.489587	#N/A	#N/A	#N/A	#N/A	0.234504	#N/A	#N/A	0.179853	4.0086	2.36987	1.70732	3.25281	3.98719	#N/A	#N/A	12	ENSG00000286872		lncRNA	novel transcript, antisense to TM6SF1
CMTM8	2.37235	#N/A	2.3728	3.36507	1.69049	1.06632	#N/A	#N/A	1.10812	4.59682	#N/A	#N/A	1.66166	#N/A	#N/A	1.45766	#N/A	#N/A	1.03047	6.10211	#N/A	#N/A	1.28291	#N/A	#N/A	#N/A	#N/A	12	ENSG00000170293	CMTM8	protein_coding	CKLF like MARVEL transmembrane domain containing 8 [Source:HGNC Symbol;Acc:HGNC:19179]
#264659	0.183802	0.0616524	#N/A	#N/A	0.160833	#N/A	#N/A	#N/A	#N/A	#N/A	#N/A	0.174584	#N/A	#N/A	#N/A	0.675	#N/A	0.0795436	0.132861	#N/A	0.819859	#N/A	0.38631	0.775345	0.151763	0.148972	#N/A	12	ENSG00000264659		lncRNA	novel transcript, antisense to RAB37
COL23A1	2.39944	#N/A	1.83097	#N/A	2.10295	#N/A	#N/A	#N/A	#N/A	#N/A	#N/A	1.28268	#N/A	#N/A	#N/A	1.52312	1.79295	#N/A	#N/A	1.4177	1.92497	2.01271	1.83896	2.7651	3.88671	#N/A	#N/A	12	ENSG00000050767	COL23A1	protein_coding	collagen type XXIII alpha 1 chain [Source:HGNC Symbol;Acc:HGNC:22990]
ZZZ3	0.491275	#N/A	#N/A	0.555011	#N/A	0.443155	0.500511	0.543372	0.580733	0.713632	#N/A	#N/A	0.838847	#N/A	#N/A	#N/A	0.672308	#N/A	0.633547	5.94301	#N/A	#N/A	#N/A	#N/A	0.493358	#N/A	#N/A	12	ENSG00000036549	ZZZ3	protein_coding	zinc finger ZZ-type containing 3 [Source:HGNC Symbol;Acc:HGNC:24523]
RAD9B	1.8497	0.950267	#N/A	#N/A	#N/A	#N/A	#N/A	#N/A	#N/A	#N/A	#N/A	1.85198	0.740117	0.877938	1.16557	1.75506	#N/A	#N/A	#N/A	1.1728	1.10884	#N/A	1.42708	1.62779	1.38832	#N/A	#N/A	12	ENSG00000151164	RAD9B	protein_coding	RAD9 checkpoint clamp component B [Source:HGNC Symbol;Acc:HGNC:21700]
EIF4EBP2	0.794321	0.71395	0.892304	0.902074	0.889505	#N/A	#N/A	#N/A	#N/A	#N/A	#N/A	0.584352	#N/A	#N/A	#N/A	#N/A	#N/A	0.784667	1.91859	5.16278	0.566412	0.41694	#N/A	#N/A	#N/A	0.709805	#N/A	12	ENSG00000148730	EIF4EBP2	protein_coding	eukaryotic translation initiation factor 4E binding protein 2 [Source:HGNC Symbol;Acc:HGNC:3289]
#260918	0.184115	0.0674105	#N/A	0.117544	#N/A	0.322746	#N/A	#N/A	#N/A	#N/A	#N/A	#N/A	0.141338	0.611223	#N/A	0.900987	#N/A	#N/A	#N/A	#N/A	1.79837	0.212133	0.98741	0.914411	0.250719	#N/A	#N/A	12	ENSG00000260918		lncRNA	novel transcript, overlapping GABRB1
RAP2A	0.962142	0.697347	0.875849	1.32271	1.56619	0.533952	#N/A	#N/A	#N/A	#N/A	#N/A	0.650585	#N/A	0.394424	#N/A	#N/A	#N/A	#N/A	0.912017	5.31063	1.02007	#N/A	#N/A	#N/A	#N/A	1.48778	#N/A	12	ENSG00000125249	RAP2A	protein_coding	RAP2A, member of RAS oncogene family [Source:HGNC Symbol;Acc:HGNC:9861]
WLS	0.490976	#N/A	1.14342	#N/A	0.268639	#N/A	#N/A	#N/A	#N/A	#N/A	#N/A	0.262004	#N/A	#N/A	#N/A	1.52516	#N/A	#N/A	0.192834	0.203967	6.99568	1.12089	0.321003	0.360919	0.843727	#N/A	#N/A	12	ENSG00000116729	WLS	protein_coding	Wnt ligand secretion mediator [Source:HGNC Symbol;Acc:HGNC:30238]
RHEB	0.58409	0.470885	0.596818	#N/A	0.685238	#N/A	#N/A	#N/A	#N/A	#N/A	#N/A	#N/A	#N/A	0.385283	#N/A	0.379766	#N/A	#N/A	#N/A	2.15877	0.712313	0.368695	0.406701	0.599933	#N/A	0.544817	#N/A	12	ENSG00000106615	RHEB	protein_coding	Ras homolog, mTORC1 binding [Source:HGNC Symbol;Acc:HGNC:10011]
#279168	0.677255	#N/A	0.530725	#N/A	#N/A	#N/A	#N/A	#N/A	#N/A	0.412148	#N/A	0.382879	0.5387	#N/A	#N/A	0.416244	0.624687	#N/A	0.951526	5.64077	#N/A	#N/A	0.398212	0.657635	0.831055	#N/A	#N/A	12	ENSG00000279168		lncRNA	novel transcript, sense overlapping POLR2J2, UPK3BL and RASA4
BMPR2	0.49376	0.324002	#N/A	#N/A	0.478134	#N/A	#N/A	#N/A	#N/A	#N/A	#N/A	0.357971	#N/A	#N/A	#N/A	#N/A	1.27825	#N/A	1.53232	9.34717	0.502392	#N/A	0.216742	0.599682	0.837434	1.48324	#N/A	12	ENSG00000204217	BMPR2	protein_coding	bone morphogenetic protein receptor type 2 [Source:HGNC Symbol;Acc:HGNC:1078]
SLC25A36	0.558111	#N/A	#N/A	#N/A	0.441565	#N/A	#N/A	#N/A	#N/A	#N/A	#N/A	0.427932	#N/A	0.36977	0.442689	#N/A	#N/A	#N/A	#N/A	4.9698	0.360817	0.445154	0.450738	0.583596	0.640482	0.520148	#N/A	12	ENSG00000114120	SLC25A36	protein_coding	solute carrier family 25 member 36 [Source:HGNC Symbol;Acc:HGNC:25554]
CWC25#273559	0.661739	#N/A	0.667305	#N/A	0.685813	#N/A	#N/A	#N/A	#N/A	#N/A	#N/A	#N/A	#N/A	#N/A	#N/A	0.329009	0.633991	#N/A	0.735215	7.88928	0.438763	0.318629	0.418424	0.558231	0.494959	#N/A	#N/A	12	ENSG00000273559	CWC25	protein_coding	CWC25 spliceosome associated protein homolog [Source:HGNC Symbol;Acc:HGNC:25989]
METTL22	1.02459	0.661003	0.836026	#N/A	#N/A	#N/A	#N/A	#N/A	#N/A	#N/A	#N/A	0.975485	#N/A	#N/A	#N/A	0.693031	#N/A	#N/A	#N/A	1.53938	0.60161	0.677917	0.770583	1.0231	0.845686	1.01916	#N/A	12	ENSG00000067365	METTL22	protein_coding	methyltransferase 22, Kin17 lysine [Source:HGNC Symbol;Acc:HGNC:28368]
SLAMF7	1.74761	#N/A	2.72087	1.75071	5.10952	3.94275	3.28446	3.44564	2.40339	#N/A	#N/A	#N/A	0.782548	#N/A	#N/A	#N/A	#N/A	#N/A	#N/A	4.38041	2.54914	1.6577	#N/A	#N/A	#N/A	#N/A	#N/A	12	ENSG00000026751	SLAMF7	protein_coding	SLAM family member 7 [Source:HGNC Symbol;Acc:HGNC:21394]
CSTF3	0.650206	#N/A	#N/A	#N/A	#N/A	0.499275	0.597605	#N/A	#N/A	0.49775	#N/A	#N/A	0.461869	0.300543	#N/A	0.290808	#N/A	#N/A	0.574593	7.72534	#N/A	#N/A	0.311235	0.316687	0.560769	#N/A	#N/A	12	ENSG00000176102	CSTF3	protein_coding	cleavage stimulation factor subunit 3 [Source:HGNC Symbol;Acc:HGNC:2485]
MEF2B	0.85658	#N/A	0.777726	1.08997	#N/A	#N/A	#N/A	#N/A	#N/A	#N/A	#N/A	0.622479	0.465546	#N/A	#N/A	#N/A	0.973315	#N/A	1.5075	4.78651	0.425024	0.440211	#N/A	0.852376	0.83782	#N/A	#N/A	12	ENSG00000213999	MEF2B	protein_coding	myocyte enhancer factor 2B [Source:HGNC Symbol;Acc:HGNC:6995]
CYP7B1	0.264972	#N/A	0.36838	0.158535	#N/A	#N/A	#N/A	#N/A	#N/A	0.476901	#N/A	0.224886	#N/A	#N/A	#N/A	2.17602	#N/A	0.104002	#N/A	0.128998	0.987959	#N/A	1.98568	1.9756	0.4266	#N/A	#N/A	12	ENSG00000172817	CYP7B1	protein_coding	cytochrome P450 family 7 subfamily B member 1 [Source:HGNC Symbol;Acc:HGNC:2652]
DCP2	0.465524	0.384278	0.335963	#N/A	0.626938	#N/A	#N/A	#N/A	#N/A	#N/A	#N/A	0.565023	#N/A	#N/A	#N/A	0.465335	#N/A	#N/A	0.997781	4.51032	0.324737	#N/A	0.438484	0.448619	0.507914	#N/A	#N/A	12	ENSG00000172795	DCP2	protein_coding	decapping mRNA 2 [Source:HGNC Symbol;Acc:HGNC:24452]
PISD	0.608299	#N/A	0.329931	#N/A	#N/A	#N/A	#N/A	#N/A	#N/A	0.339779	#N/A	#N/A	#N/A	#N/A	#N/A	0.391542	0.954704	0.540732	#N/A	5.09747	#N/A	0.424208	0.331741	0.560893	0.782632	0.643146	#N/A	12	ENSG00000241878	PISD	protein_coding	phosphatidylserine decarboxylase [Source:HGNC Symbol;Acc:HGNC:8999]
DNAH2	1.63395	#N/A	1.33662	#N/A	#N/A	#N/A	#N/A	#N/A	#N/A	#N/A	#N/A	0.4728	1.66612	1.43917	#N/A	2.24023	#N/A	#N/A	#N/A	#N/A	1.53024	1.41614	1.6832	2.10692	1.74831	0.249824	#N/A	12	ENSG00000183914	DNAH2	protein_coding	dynein axonemal heavy chain 2 [Source:HGNC Symbol;Acc:HGNC:2948]
RSKR	1.08858	#N/A	0.738709	#N/A	#N/A	#N/A	#N/A	#N/A	#N/A	0.695197	#N/A	1.15094	0.838161	#N/A	#N/A	0.994987	#N/A	#N/A	#N/A	5.3507	0.687601	0.805712	1.00416	1.15328	1.64529	#N/A	#N/A	12	ENSG00000167524	RSKR	protein_coding	ribosomal protein S6 kinase related [Source:HGNC Symbol;Acc:HGNC:26314]
RTN2	2.27228	#N/A	1.17163	#N/A	1.21991	#N/A	#N/A	#N/A	#N/A	#N/A	#N/A	2.35307	#N/A	#N/A	1.20553	1.56985	#N/A	#N/A	0.35381	#N/A	2.28724	2.68911	1.6294	1.8068	#N/A	0.548783	#N/A	12	ENSG00000125744	RTN2	protein_coding	reticulon 2 [Source:HGNC Symbol;Acc:HGNC:10468]
PLIN5	1.96333	#N/A	1.96104	#N/A	0.515217	#N/A	#N/A	#N/A	#N/A	1.90835	#N/A	1.55543	#N/A	#N/A	#N/A	2.00498	#N/A	#N/A	#N/A	0.172345	1.8035	3.02515	4.13742	2.92253	2.31654	#N/A	#N/A	12	ENSG00000214456	PLIN5	protein_coding	perilipin 5 [Source:HGNC Symbol;Acc:HGNC:33196]
PAN3	0.367147	#N/A	#N/A	#N/A	#N/A	#N/A	#N/A	#N/A	#N/A	#N/A	#N/A	0.299046	0.374408	0.179557	#N/A	0.281461	0.660626	#N/A	0.864252	7.41915	#N/A	0.296729	#N/A	0.480789	0.815907	0.341687	#N/A	12	ENSG00000152520	PAN3	protein_coding	poly(A) specific ribonuclease subunit PAN3 [Source:HGNC Symbol;Acc:HGNC:29991]
#287682	0.958791	#N/A	1.25271	#N/A	#N/A	#N/A	#N/A	#N/A	0.00412449	#N/A	#N/A	0.307092	#N/A	#N/A	#N/A	2.20926	#N/A	#N/A	0.193703	0.18961	6.34801	2.67281	4.64269	5.9655	1.06551	#N/A	#N/A	12	ENSG00000287682		lncRNA	novel transcript
EIPR1	0.560734	#N/A	0.321815	#N/A	#N/A	0.512971	0.879677	0.789267	1.26873	0.771096	#N/A	#N/A	0.817908	#N/A	#N/A	#N/A	#N/A	#N/A	#N/A	4.55733	#N/A	0.352972	#N/A	0.364645	0.392287	#N/A	#N/A	12	ENSG00000032389	EIPR1	protein_coding	EARP complex and GARP complex interacting protein 1 [Source:HGNC Symbol;Acc:HGNC:12383]
SLC49A3	0.45672	#N/A	0.673536	0.181935	0.236488	#N/A	#N/A	#N/A	#N/A	#N/A	#N/A	0.239236	#N/A	#N/A	#N/A	#N/A	0.222639	#N/A	#N/A	#N/A	5.16055	0.507595	4.93827	3.86852	0.901777	0.208712	#N/A	12	ENSG00000169026	SLC49A3	protein_coding	solute carrier family 49 member 3 [Source:HGNC Symbol;Acc:HGNC:26177]
H3C12	0.963429	0.687811	0.860495	#N/A	#N/A	3.34363	0.363066	1.58161	0.210048	1.04369	#N/A	#N/A	2.14884	0.645748	0.733298	#N/A	#N/A	#N/A	#N/A	2.08496	#N/A	#N/A	#N/A	#N/A	#N/A	#N/A	#N/A	12	ENSG00000197153	H3C12	protein_coding	H3 clustered histone 12 [Source:HGNC Symbol;Acc:HGNC:4774]
NEDD9	0.501401	#N/A	0.353135	#N/A	#N/A	#N/A	#N/A	#N/A	#N/A	#N/A	#N/A	0.475998	#N/A	#N/A	#N/A	#N/A	0.996914	#N/A	#N/A	7.12766	0.793385	0.653397	0.459213	0.757791	0.886238	0.721046	2.45456	12	ENSG00000111859	NEDD9	protein_coding	neural precursor cell expressed, developmentally down-regulated 9 [Source:HGNC Symbol;Acc:HGNC:7733]
CCDC88B	0.667633	#N/A	0.577997	#N/A	0.667538	#N/A	#N/A	#N/A	#N/A	#N/A	#N/A	#N/A	#N/A	#N/A	#N/A	#N/A	0.92097	#N/A	0.603646	7.61986	0.662069	0.637941	0.28307	0.520285	0.576909	#N/A	1.10333	12	ENSG00000168071	CCDC88B	protein_coding	coiled-coil domain containing 88B [Source:HGNC Symbol;Acc:HGNC:26757]
SIK3	0.347911	#N/A	#N/A	0.557135	#N/A	#N/A	#N/A	#N/A	#N/A	#N/A	#N/A	#N/A	#N/A	#N/A	#N/A	0.557977	0.652996	1.04925	0.8755	8.76811	0.202404	0.289382	#N/A	0.468945	0.890184	0.461724	#N/A	12	ENSG00000160584	SIK3	protein_coding	SIK family kinase 3 [Source:HGNC Symbol;Acc:HGNC:29165]
ZBTB21	0.787939	#N/A	0.752811	#N/A	#N/A	#N/A	#N/A	#N/A	#N/A	#N/A	#N/A	#N/A	#N/A	#N/A	#N/A	1.06521	0.880113	0.704614	#N/A	6.71643	0.41727	0.633974	0.693993	0.848164	0.91312	1.20744	#N/A	12	ENSG00000173276	ZBTB21	protein_coding	zinc finger and BTB domain containing 21 [Source:HGNC Symbol;Acc:HGNC:13083]
TMEM127	0.822107	#N/A	0.733198	1.05582	#N/A	#N/A	#N/A	#N/A	#N/A	#N/A	#N/A	0.654768	#N/A	#N/A	#N/A	#N/A	0.901721	0.712254	1.05451	2.79266	1.0324	0.784837	0.47014	#N/A	0.501388	#N/A	#N/A	12	ENSG00000135956	TMEM127	protein_coding	transmembrane protein 127 [Source:HGNC Symbol;Acc:HGNC:26038]
ESRRA	0.839894	0.523024	1.14233	#N/A	#N/A	#N/A	#N/A	#N/A	#N/A	#N/A	#N/A	0.731613	#N/A	#N/A	#N/A	0.454842	1.1915	#N/A	#N/A	3.54861	1.02894	0.878969	0.619564	0.932237	0.65802	#N/A	#N/A	12	ENSG00000173153	ESRRA	protein_coding	estrogen related receptor alpha [Source:HGNC Symbol;Acc:HGNC:3471]
CCR5AS	0.438258	0.12866	0.797471	#N/A	#N/A	#N/A	#N/A	#N/A	#N/A	#N/A	#N/A	#N/A	#N/A	#N/A	#N/A	2.50877	0.216794	#N/A	0.185778	#N/A	5.0415	0.845407	2.48065	1.98143	0.73694	0.207748	#N/A	12	ENSG00000223552	CCR5AS	lncRNA	CCR5 antisense RNA [Source:HGNC Symbol;Acc:HGNC:54398]
AP2A1	0.647221	#N/A	0.968959	#N/A	0.728383	#N/A	#N/A	#N/A	#N/A	#N/A	#N/A	0.606863	#N/A	#N/A	#N/A	#N/A	#N/A	#N/A	1.33869	7.5162	0.740586	0.704057	0.378659	0.75772	0.67485	0.563103	#N/A	12	ENSG00000196961	AP2A1	protein_coding	adaptor related protein complex 2 subunit alpha 1 [Source:HGNC Symbol;Acc:HGNC:561]
#261442	1.92368	#N/A	1.19667	#N/A	1.71949	#N/A	#N/A	#N/A	#N/A	#N/A	#N/A	1.9942	1.07609	#N/A	#N/A	1.25243	#N/A	#N/A	#N/A	0.550762	1.88554	1.16503	1.55436	2.75273	2.69614	#N/A	#N/A	12	ENSG00000261442		lncRNA	novel transcript, antisense to MGRN1
PDE2A	1.97049	#N/A	#N/A	#N/A	#N/A	#N/A	#N/A	#N/A	#N/A	#N/A	#N/A	1.38783	#N/A	#N/A	#N/A	0.946281	1.45226	#N/A	1.05548	0.943327	1.9482	1.12659	1.67244	2.6477	2.56902	#N/A	0.213289	12	ENSG00000186642	PDE2A	protein_coding	phosphodiesterase 2A [Source:HGNC Symbol;Acc:HGNC:8777]
GGNBP2#278311	0.378665	#N/A	#N/A	0.445842	0.374909	#N/A	#N/A	#N/A	#N/A	#N/A	#N/A	0.336194	0.202687	#N/A	#N/A	0.30154	#N/A	#N/A	0.800815	5.80924	#N/A	0.317532	0.27866	0.472044	0.558235	#N/A	#N/A	12	ENSG00000278311	GGNBP2	protein_coding	gametogenetin binding protein 2 [Source:HGNC Symbol;Acc:HGNC:19357]
EPHB2	0.207364	#N/A	0.250883	0.149698	#N/A	#N/A	#N/A	#N/A	#N/A	#N/A	#N/A	0.189838	#N/A	#N/A	#N/A	#N/A	0.179551	#N/A	0.176617	#N/A	3.72683	0.389588	1.74835	2.25391	0.25489	0.174034	#N/A	12	ENSG00000133216	EPHB2	protein_coding	EPH receptor B2 [Source:HGNC Symbol;Acc:HGNC:3393]
PAPLN	1.8749	#N/A	1.09597	#N/A	#N/A	#N/A	#N/A	#N/A	#N/A	#N/A	#N/A	2.32219	0.861172	#N/A	#N/A	2.19625	#N/A	#N/A	#N/A	3.34845	1.82417	1.6069	1.84685	2.89389	3.00513	1.40735	#N/A	12	ENSG00000100767	PAPLN	protein_coding	papilin, proteoglycan like sulfated glycoprotein [Source:HGNC Symbol;Acc:HGNC:19262]
#240240	1.26291	0.330403	1.4882	#N/A	#N/A	4.52773	#N/A	#N/A	#N/A	1.68572	#N/A	#N/A	2.929	1.05809	#N/A	#N/A	#N/A	#N/A	#N/A	0.171434	1.93168	1.20969	#N/A	1.46443	1.99309	#N/A	#N/A	12	ENSG00000240240		lncRNA	novel transcript
#281392	0.187668	0.0903366	#N/A	#N/A	#N/A	#N/A	#N/A	#N/A	#N/A	0.0886295	#N/A	0.177623	#N/A	0.14201	#N/A	0.217365	#N/A	#N/A	#N/A	#N/A	3.97833	0.197776	0.29176	0.602006	0.187436	0.132301	#N/A	12	ENSG00000281392		lncRNA	long intergenic non-protein coding RNA 506 [Source:NCBI gene (formerly Entrezgene);Acc:100846978]
CACNA1D	1.38411	#N/A	1.10173	#N/A	0.893024	#N/A	#N/A	#N/A	#N/A	#N/A	#N/A	1.02725	#N/A	#N/A	#N/A	0.852601	1.88572	#N/A	#N/A	5.13162	0.727608	#N/A	0.705812	1.43833	1.97205	1.22676	#N/A	12	ENSG00000157388	CACNA1D	protein_coding	calcium voltage-gated channel subunit alpha1 D [Source:HGNC Symbol;Acc:HGNC:1391]
ZBTB47	2.10408	#N/A	2.11142	#N/A	#N/A	#N/A	#N/A	#N/A	#N/A	#N/A	#N/A	1.50817	#N/A	#N/A	#N/A	2.10835	0.429719	#N/A	#N/A	0.211571	5.47578	3.24983	6.18138	3.49214	2.68168	0.411828	#N/A	12	ENSG00000114853	ZBTB47	protein_coding	zinc finger and BTB domain containing 47 [Source:HGNC Symbol;Acc:HGNC:26955]
SMAD1-AS2	0.216692	#N/A	0.228136	#N/A	#N/A	#N/A	#N/A	#N/A	#N/A	#N/A	#N/A	0.206539	0.256767	#N/A	#N/A	0.434112	#N/A	#N/A	0.152662	#N/A	0.249166	0.186566	0.320205	0.34862	0.22981	0.154707	#N/A	12	ENSG00000250582	SMAD1-AS2	lncRNA	SMAD1 antisense RNA 2 [Source:HGNC Symbol;Acc:HGNC:49381]
#231794	1.31349	#N/A	0.960323	#N/A	#N/A	#N/A	#N/A	#N/A	#N/A	#N/A	#N/A	1.38896	2.21802	#N/A	#N/A	1.11973	1.14762	#N/A	#N/A	3.5003	0.857112	0.894308	0.813809	1.34108	1.85481	#N/A	#N/A	12	ENSG00000231794		lncRNA	novel transcript, antisense to WDR91
CAMSAP1	0.976572	#N/A	0.825436	0.8217	1.44016	#N/A	#N/A	#N/A	#N/A	#N/A	#N/A	#N/A	#N/A	#N/A	#N/A	0.694343	#N/A	0.97061	0.940964	7.05652	0.396104	#N/A	0.455312	0.741905	0.757903	#N/A	#N/A	12	ENSG00000130559	CAMSAP1	protein_coding	calmodulin regulated spectrin associated protein 1 [Source:HGNC Symbol;Acc:HGNC:19946]
#283064	1.53785	#N/A	1.74359	#N/A	1.45769	1.24159	#N/A	#N/A	0.70199	#N/A	#N/A	0.76458	1.14077	#N/A	0.931582	#N/A	1.03067	#N/A	1.09813	2.39066	#N/A	#N/A	#N/A	#N/A	1.12116	#N/A	#N/A	12	ENSG00000283064		lncRNA	novel transcript, antisense to HIST1H2BD
SYT15	0.180465	0.0872002	0.202628	#N/A	0.170028	#N/A	#N/A	#N/A	#N/A	#N/A	#N/A	0.165415	#N/A	#N/A	#N/A	1.25373	#N/A	#N/A	0.148627	#N/A	2.43028	0.299023	1.19885	1.98711	0.254621	#N/A	#N/A	12	ENSG00000204176	SYT15	protein_coding	synaptotagmin 15 [Source:HGNC Symbol;Acc:HGNC:17167]
LINC00683	2.44791	#N/A	1.70429	#N/A	#N/A	#N/A	#N/A	#N/A	#N/A	#N/A	#N/A	1.43298	#N/A	#N/A	#N/A	2.01544	0.555215	#N/A	0.282114	0.206056	2.14261	3.35525	3.17108	2.89135	2.36809	#N/A	#N/A	12	ENSG00000266256	LINC00683	lncRNA	long intergenic non-protein coding RNA 683 [Source:HGNC Symbol;Acc:HGNC:44467]
TRNP1	0.161325	0.0773534	0.168664	#N/A	#N/A	#N/A	#N/A	#N/A	#N/A	#N/A	#N/A	0.150759	#N/A	#N/A	#N/A	0.133692	#N/A	#N/A	0.116641	#N/A	0.220894	0.170698	0.187439	0.198554	0.174025	0.114367	#N/A	12	ENSG00000253368	TRNP1	protein_coding	TMF1 regulated nuclear protein 1 [Source:HGNC Symbol;Acc:HGNC:34348]
#229312	0.200556	0.110405	#N/A	#N/A	#N/A	#N/A	#N/A	#N/A	#N/A	#N/A	#N/A	#N/A	0.485933	0.810645	#N/A	2.6023	0.188311	#N/A	0.161795	#N/A	1.39271	#N/A	2.0468	1.37252	0.480232	0.177058	#N/A	12	ENSG00000229312		lncRNA	novel transcript
CAMKK1	1.43712	#N/A	1.04419	#N/A	2.12113	#N/A	#N/A	#N/A	#N/A	#N/A	#N/A	#N/A	#N/A	#N/A	#N/A	1.60696	1.92042	#N/A	1.2018	4.34919	#N/A	0.871424	1.67628	1.7969	1.72102	2.65436	#N/A	12	ENSG00000004660	CAMKK1	protein_coding	calcium/calmodulin dependent protein kinase kinase 1 [Source:HGNC Symbol;Acc:HGNC:1469]
ZC3H14	0.525293	0.416712	#N/A	#N/A	0.722	0.496931	#N/A	#N/A	#N/A	0.378724	#N/A	#N/A	0.634081	0.313461	#N/A	0.288796	#N/A	#N/A	#N/A	5.53369	#N/A	0.409124	#N/A	0.496186	0.604599	#N/A	#N/A	12	ENSG00000100722	ZC3H14	protein_coding	zinc finger CCCH-type containing 14 [Source:HGNC Symbol;Acc:HGNC:20509]
IRGQ	1.23307	1.15776	1.02551	#N/A	#N/A	#N/A	#N/A	#N/A	#N/A	#N/A	#N/A	2.02136	#N/A	#N/A	#N/A	0.845487	2.96447	#N/A	#N/A	2.70613	1.14824	#N/A	1.27742	1.24667	0.913488	1.81206	#N/A	12	ENSG00000167378	IRGQ	protein_coding	immunity related GTPase Q [Source:HGNC Symbol;Acc:HGNC:24868]
LAMP5	0.259171	#N/A	#N/A	#N/A	#N/A	#N/A	#N/A	#N/A	#N/A	0.139184	#N/A	0.219291	#N/A	0.476536	0.0628056	0.683579	#N/A	#N/A	#N/A	#N/A	0.289296	0.240527	1.8876	0.527476	0.242881	0.17507	#N/A	12	ENSG00000125869	LAMP5	protein_coding	lysosomal associated membrane protein family member 5 [Source:HGNC Symbol;Acc:HGNC:16097]
C9	1.15616	#N/A	1.31166	#N/A	#N/A	#N/A	#N/A	#N/A	#N/A	1.44283	#N/A	0.328633	0.879971	1.00925	#N/A	#N/A	#N/A	#N/A	0.216916	0.193256	5.00993	2.01451	1.29541	3.73024	#N/A	#N/A	#N/A	12	ENSG00000113600	C9	protein_coding	complement C9 [Source:HGNC Symbol;Acc:HGNC:1358]
#224541	1.33786	#N/A	#N/A	#N/A	#N/A	#N/A	#N/A	#N/A	#N/A	#N/A	#N/A	3.00176	1.45931	#N/A	#N/A	3.70164	#N/A	#N/A	0.573925	0.804336	1.01853	1.20707	5.05771	3.0495	3.73401	1.97394	#N/A	12	ENSG00000224541		lncRNA	novel transcript
#260563	1.61496	#N/A	1.19741	#N/A	#N/A	#N/A	#N/A	#N/A	#N/A	1.85874	#N/A	1.14368	#N/A	#N/A	#N/A	#N/A	#N/A	#N/A	0.911977	0.648915	0.912318	1.08251	1.05301	1.11004	1.35202	1.26726	#N/A	12	ENSG00000260563		lncRNA	novel transcript
QSER1	0.539946	#N/A	0.359022	0.830457	#N/A	#N/A	#N/A	#N/A	#N/A	#N/A	#N/A	0.422999	#N/A	#N/A	#N/A	0.492708	#N/A	#N/A	#N/A	7.33995	0.470245	0.766773	0.702707	0.79414	1.05624	0.6954	#N/A	12	ENSG00000060749	QSER1	protein_coding	glutamine and serine rich 1 [Source:HGNC Symbol;Acc:HGNC:26154]
GDF15	1.29912	#N/A	2.04702	0.254024	0.431714	#N/A	#N/A	#N/A	#N/A	#N/A	#N/A	0.441974	#N/A	#N/A	#N/A	3.31361	#N/A	#N/A	0.211401	#N/A	3.78575	2.99451	3.42256	4.91538	4.58364	#N/A	#N/A	12	ENSG00000130513	GDF15	protein_coding	growth differentiation factor 15 [Source:HGNC Symbol;Acc:HGNC:30142]
#258172	1.49048	#N/A	#N/A	#N/A	#N/A	#N/A	#N/A	#N/A	#N/A	#N/A	#N/A	1.23769	1.25607	#N/A	#N/A	1.98247	#N/A	1.23216	#N/A	0.551069	1.12246	1.12402	1.52623	2.0432	2.26795	1.44257	#N/A	12	ENSG00000258172		lncRNA	novel transcript, antisense to PLXNC1
GPX3	0.460246	#N/A	0.635585	#N/A	0.245898	#N/A	#N/A	#N/A	#N/A	0.873428	#N/A	#N/A	#N/A	#N/A	#N/A	1.62231	0.217988	#N/A	0.181296	#N/A	2.89584	0.712741	2.51034	3.52357	1.28139	#N/A	#N/A	12	ENSG00000211445	GPX3	protein_coding	glutathione peroxidase 3 [Source:HGNC Symbol;Acc:HGNC:4555]
AGAP9	0.941217	0.794395	#N/A	#N/A	0.911115	#N/A	#N/A	#N/A	#N/A	0.618274	#N/A	#N/A	0.720878	#N/A	#N/A	0.897718	1.07493	#N/A	#N/A	5.09864	#N/A	0.772813	0.715699	0.681726	1.43608	#N/A	#N/A	12	ENSG00000204172	AGAP9	protein_coding	ArfGAP with GTPase domain, ankyrin repeat and PH domain 9 [Source:HGNC Symbol;Acc:HGNC:23463]
PGS1	0.570159	#N/A	0.452168	0.682965	#N/A	#N/A	#N/A	#N/A	#N/A	#N/A	#N/A	0.47053	#N/A	#N/A	#N/A	0.438501	0.737376	#N/A	0.712693	4.92817	#N/A	0.409095	0.483002	0.567664	0.611073	#N/A	#N/A	12	ENSG00000087157	PGS1	protein_coding	phosphatidylglycerophosphate synthase 1 [Source:HGNC Symbol;Acc:HGNC:30029]
SYMPK	0.396436	#N/A	#N/A	#N/A	#N/A	#N/A	#N/A	#N/A	#N/A	#N/A	#N/A	0.59895	0.411764	#N/A	#N/A	0.455336	0.618763	#N/A	#N/A	3.32091	0.434981	0.431343	0.365135	0.658384	0.885061	0.650996	#N/A	12	ENSG00000125755	SYMPK	protein_coding	symplekin scaffold protein [Source:HGNC Symbol;Acc:HGNC:22935]
ZP3	1.17965	#N/A	0.988986	1.36665	#N/A	#N/A	#N/A	#N/A	#N/A	1.32796	#N/A	#N/A	#N/A	#N/A	#N/A	1.71811	1.74233	#N/A	#N/A	3.75335	#N/A	0.86756	1.28612	1.34059	1.55674	1.25383	#N/A	12	ENSG00000188372	ZP3	protein_coding	zona pellucida glycoprotein 3 [Source:HGNC Symbol;Acc:HGNC:13189]
PHKA1	0.689623	#N/A	0.801851	#N/A	#N/A	0.857183	#N/A	#N/A	#N/A	#N/A	#N/A	0.317002	0.986471	#N/A	#N/A	1.53171	0.222054	#N/A	#N/A	#N/A	1.28758	1.23091	1.40268	1.37575	1.60328	#N/A	#N/A	12	ENSG00000067177	PHKA1	protein_coding	phosphorylase kinase regulatory subunit alpha 1 [Source:HGNC Symbol;Acc:HGNC:8925]
#269807	1.4717	#N/A	#N/A	#N/A	1.9367	#N/A	#N/A	#N/A	0.231913	1.11562	#N/A	#N/A	1.24893	#N/A	#N/A	#N/A	#N/A	#N/A	#N/A	1.00853	0.964267	1.04465	0.989754	1.36697	1.42782	#N/A	0.215404	12	ENSG00000269807		lncRNA	novel transcript, antisense to MPND
RGL2#237441	0.727514	#N/A	0.671857	1.36536	#N/A	#N/A	#N/A	#N/A	#N/A	0.778899	#N/A	#N/A	#N/A	#N/A	#N/A	#N/A	1.50106	#N/A	1.28075	6.03695	0.694243	0.744925	0.459904	0.577072	0.607207	#N/A	#N/A	12	ENSG00000237441	RGL2	protein_coding	ral guanine nucleotide dissociation stimulator like 2 [Source:HGNC Symbol;Acc:HGNC:9769]
DUSP10	1.32588	1.32448	1.47155	1.37957	1.26725	#N/A	#N/A	#N/A	#N/A	0.539387	#N/A	#N/A	#N/A	#N/A	#N/A	#N/A	#N/A	1.47473	2.01173	5.46058	1.30334	#N/A	0.605693	0.891537	#N/A	#N/A	#N/A	12	ENSG00000143507	DUSP10	protein_coding	dual specificity phosphatase 10 [Source:HGNC Symbol;Acc:HGNC:3065]
HIVEP2	0.401054	#N/A	#N/A	1.84104	#N/A	1.71094	2.07419	1.49408	1.89461	1.27866	#N/A	#N/A	1.48853	#N/A	#N/A	0.869822	#N/A	0.847086	#N/A	5.66442	#N/A	#N/A	#N/A	#N/A	0.483136	#N/A	#N/A	12	ENSG00000010818	HIVEP2	protein_coding	HIVEP zinc finger 2 [Source:HGNC Symbol;Acc:HGNC:4921]
FAM72A	1.78886	0.882174	2.17032	#N/A	1.07114	#N/A	#N/A	#N/A	#N/A	#N/A	#N/A	0.781058	#N/A	#N/A	#N/A	2.30642	#N/A	#N/A	#N/A	0.212394	5.51358	2.89959	7.01809	3.75125	3.29063	#N/A	#N/A	12	ENSG00000196550	FAM72A	protein_coding	family with sequence similarity 72 member A [Source:HGNC Symbol;Acc:HGNC:24044]
#232072	0.060472	#N/A	0.100914	#N/A	#N/A	0.0339113	#N/A	#N/A	#N/A	0.0492989	#N/A	0.0899898	0.0270202	0.0401738	#N/A	0.110732	#N/A	#N/A	#N/A	#N/A	0.100134	0.0900136	#N/A	0.0700164	0.102317	#N/A	#N/A	12	ENSG00000232072		lncRNA	novel transcript
DYNC1I1	0.807164	0.203538	0.795454	#N/A	#N/A	#N/A	#N/A	#N/A	#N/A	0.593284	#N/A	0.415392	#N/A	#N/A	#N/A	2.33684	#N/A	#N/A	#N/A	#N/A	2.38434	1.14558	4.40104	2.17337	0.580823	0.199341	#N/A	12	ENSG00000158560	DYNC1I1	protein_coding	dynein cytoplasmic 1 intermediate chain 1 [Source:HGNC Symbol;Acc:HGNC:2963]
PPP4R1	0.462139	0.514974	#N/A	0.786937	0.592875	#N/A	#N/A	#N/A	#N/A	#N/A	#N/A	0.473387	#N/A	#N/A	#N/A	0.270132	#N/A	#N/A	0.855114	7.85967	0.638975	#N/A	#N/A	0.500612	0.626225	0.950817	#N/A	12	ENSG00000154845	PPP4R1	protein_coding	protein phosphatase 4 regulatory subunit 1 [Source:HGNC Symbol;Acc:HGNC:9320]
PPP1R26	0.525401	#N/A	0.414144	#N/A	#N/A	#N/A	#N/A	#N/A	#N/A	#N/A	#N/A	0.339445	#N/A	0.562399	#N/A	1.49848	0.206269	#N/A	#N/A	0.135393	3.81912	1.0693	2.86339	2.21356	1.00689	#N/A	#N/A	12	ENSG00000196422	PPP1R26	protein_coding	protein phosphatase 1 regulatory subunit 26 [Source:HGNC Symbol;Acc:HGNC:29089]
NT5DC2	1.61833	#N/A	2.6348	#N/A	#N/A	#N/A	#N/A	#N/A	#N/A	3.73386	#N/A	2.87293	#N/A	1.32816	#N/A	2.97777	#N/A	#N/A	#N/A	0.289715	4.22356	3.01313	4.75905	4.49355	1.97116	#N/A	#N/A	12	ENSG00000168268	NT5DC2	protein_coding	5'-nucleotidase domain containing 2 [Source:HGNC Symbol;Acc:HGNC:25717]
MPPED2	1.92772	#N/A	1.95129	#N/A	#N/A	#N/A	#N/A	#N/A	#N/A	2.47419	#N/A	#N/A	0.953682	#N/A	#N/A	#N/A	0.810991	#N/A	0.4118	0.275626	1.49062	2.40298	1.68439	2.17573	#N/A	0.892728	#N/A	12	ENSG00000066382	MPPED2	protein_coding	metallophosphoesterase domain containing 2 [Source:HGNC Symbol;Acc:HGNC:1180]
IQCD	1.26403	#N/A	1.03394	#N/A	#N/A	#N/A	#N/A	#N/A	#N/A	3.33939	#N/A	1.36241	0.961695	#N/A	#N/A	1.97054	#N/A	#N/A	#N/A	0.694295	1.25949	1.47904	1.51606	2.14692	1.88283	#N/A	#N/A	12	ENSG00000166578	IQCD	protein_coding	IQ motif containing D [Source:HGNC Symbol;Acc:HGNC:25168]
DERA	0.436828	#N/A	#N/A	#N/A	#N/A	#N/A	#N/A	#N/A	#N/A	#N/A	#N/A	0.800558	#N/A	0.358549	0.464875	0.333875	#N/A	#N/A	0.741818	2.85818	0.685352	0.691468	0.708319	0.951403	0.91924	#N/A	#N/A	12	ENSG00000023697	DERA	protein_coding	deoxyribose-phosphate aldolase [Source:HGNC Symbol;Acc:HGNC:24269]
ARFGEF2	0.367108	#N/A	#N/A	#N/A	#N/A	#N/A	#N/A	#N/A	#N/A	0.286569	#N/A	0.469435	#N/A	#N/A	#N/A	0.510063	0.767027	#N/A	#N/A	9.16612	0.34718	0.57698	0.492148	0.692051	0.945317	0.753039	#N/A	12	ENSG00000124198	ARFGEF2	protein_coding	ADP ribosylation factor guanine nucleotide exchange factor 2 [Source:HGNC Symbol;Acc:HGNC:15853]
SMIM41	0.172377	#N/A	#N/A	#N/A	#N/A	#N/A	#N/A	#N/A	#N/A	0.189718	#N/A	0.207086	#N/A	0.381644	0.0510301	0.912327	#N/A	#N/A	0.151088	#N/A	2.89599	0.234685	1.39782	2.27817	0.202395	#N/A	#N/A	12	ENSG00000284791	SMIM41	protein_coding	small integral membrane protein 41 [Source:HGNC Symbol;Acc:HGNC:54075]
#233060	1.28988	#N/A	1.211	1.20737	1.59568	#N/A	#N/A	#N/A	#N/A	#N/A	#N/A	1.86133	#N/A	#N/A	#N/A	0.954078	#N/A	#N/A	#N/A	0.508977	1.26433	1.69933	1.63275	1.98151	1.50812	#N/A	#N/A	12	ENSG00000233060		lncRNA	novel transcript
EPHB1	1.37296	#N/A	#N/A	#N/A	1.66866	#N/A	#N/A	0.25552	#N/A	#N/A	#N/A	#N/A	#N/A	#N/A	1.04995	1.79556	#N/A	#N/A	#N/A	2.01163	2.14378	2.12306	2.6893	2.74646	3.59535	1.79388	#N/A	12	ENSG00000154928	EPHB1	protein_coding	EPH receptor B1 [Source:HGNC Symbol;Acc:HGNC:3392]
DUSP18	0.74782	0.78278	0.608872	#N/A	#N/A	#N/A	#N/A	#N/A	#N/A	#N/A	#N/A	0.740039	#N/A	#N/A	#N/A	0.727786	1.30189	#N/A	1.96919	5.98446	0.537837	#N/A	0.558563	0.466667	0.690103	#N/A	#N/A	12	ENSG00000167065	DUSP18	protein_coding	dual specificity phosphatase 18 [Source:HGNC Symbol;Acc:HGNC:18484]
COPS3	0.562033	0.474339	0.372039	#N/A	0.536934	#N/A	#N/A	#N/A	#N/A	#N/A	#N/A	0.514103	#N/A	0.420233	#N/A	#N/A	#N/A	#N/A	#N/A	5.15229	0.530417	0.547133	0.548213	0.568999	#N/A	1.20209	#N/A	12	ENSG00000141030	COPS3	protein_coding	COP9 signalosome subunit 3 [Source:HGNC Symbol;Acc:HGNC:2239]
TFE3	0.773433	#N/A	0.846109	#N/A	0.955805	#N/A	#N/A	#N/A	#N/A	#N/A	#N/A	#N/A	#N/A	#N/A	#N/A	1.06002	1.4231	#N/A	1.13152	3.57689	0.660494	0.651211	0.881781	1.03359	0.963242	#N/A	#N/A	12	ENSG00000068323	TFE3	protein_coding	transcription factor binding to IGHM enhancer 3 [Source:HGNC Symbol;Acc:HGNC:11752]
#267222	0.945311	#N/A	#N/A	0.181947	#N/A	#N/A	#N/A	#N/A	#N/A	#N/A	#N/A	0.25885	#N/A	#N/A	#N/A	3.57157	0.222244	#N/A	#N/A	0.163683	5.06383	0.62772	6.29022	0.32545	0.622999	0.211118	#N/A	12	ENSG00000267222		lncRNA	novel transcript
#286724	0.940153	#N/A	1.37711	#N/A	1.52205	#N/A	#N/A	#N/A	#N/A	#N/A	#N/A	1.41545	#N/A	#N/A	#N/A	#N/A	#N/A	#N/A	1.77032	3.24546	1.10104	1.27667	0.74909	1.21332	0.999937	1.73526	#N/A	12	ENSG00000286724		lncRNA	novel transcript, antisense to ADGRG2and PHKA2
USP12	0.388738	#N/A	#N/A	#N/A	#N/A	#N/A	#N/A	#N/A	#N/A	#N/A	#N/A	0.571978	0.234696	0.389899	#N/A	0.63608	#N/A	0.84546	#N/A	4.89388	0.620753	0.394581	0.701245	0.88102	0.989609	#N/A	#N/A	12	ENSG00000152484	USP12	protein_coding	ubiquitin specific peptidase 12 [Source:HGNC Symbol;Acc:HGNC:20485]
ZBED3-AS1	1.14558	#N/A	#N/A	#N/A	#N/A	#N/A	#N/A	#N/A	#N/A	1.51061	#N/A	1.35751	#N/A	#N/A	#N/A	1.5564	0.921873	#N/A	#N/A	0.422229	1.03721	1.33851	1.60682	1.55928	1.42115	0.979642	#N/A	12	ENSG00000250802	ZBED3-AS1	lncRNA	ZBED3 antisense RNA 1 [Source:HGNC Symbol;Acc:HGNC:44188]
OSBPL3	0.325024	#N/A	#N/A	#N/A	0.781604	0.53727	0.874573	1.08304	0.797392	1.48636	#N/A	#N/A	0.897858	0.287379	#N/A	#N/A	#N/A	0.82513	#N/A	8.85852	#N/A	#N/A	#N/A	#N/A	#N/A	0.667527	#N/A	12	ENSG00000070882	OSBPL3	protein_coding	oxysterol binding protein like 3 [Source:HGNC Symbol;Acc:HGNC:16370]
ETHE1	0.990127	1.30648	2.14929	1.57667	1.75485	#N/A	#N/A	#N/A	#N/A	1.0486	#N/A	0.845712	#N/A	0.604123	#N/A	#N/A	#N/A	#N/A	1.85359	5.07636	0.825658	0.54444	#N/A	#N/A	#N/A	#N/A	#N/A	12	ENSG00000105755	ETHE1	protein_coding	ETHE1 persulfide dioxygenase [Source:HGNC Symbol;Acc:HGNC:23287]
STK19#204344	0.741149	0.740377	0.892796	#N/A	1.16601	#N/A	#N/A	#N/A	#N/A	#N/A	#N/A	0.676011	#N/A	#N/A	#N/A	0.541104	#N/A	#N/A	1.7692	1.41061	0.687429	0.730841	#N/A	0.668253	0.561473	#N/A	#N/A	12	ENSG00000204344	STK19	protein_coding	serine/threonine kinase 19 [Source:HGNC Symbol;Acc:HGNC:11398]
LINC03036	1.33893	0.415407	1.56265	#N/A	#N/A	1.19457	#N/A	#N/A	#N/A	#N/A	#N/A	0.488764	#N/A	#N/A	#N/A	2.44049	#N/A	#N/A	#N/A	0.191317	2.3208	2.60858	1.57634	3.03572	2.10712	#N/A	#N/A	12	ENSG00000229272	LINC03036	lncRNA	long intergenic non-protein coding RNA 3036 [Source:HGNC Symbol;Acc:HGNC:56220]
RAI1-AS1	1.15559	#N/A	1.21518	#N/A	#N/A	#N/A	#N/A	#N/A	#N/A	#N/A	#N/A	1.52267	2.13441	#N/A	#N/A	1.00234	#N/A	#N/A	0.323094	0.178813	1.07919	1.96945	1.32671	1.6025	1.17573	#N/A	#N/A	12	ENSG00000237328	RAI1-AS1	lncRNA	RAI1 antisense RNA 1 [Source:HGNC Symbol;Acc:HGNC:40496]
HMBS	0.841948	#N/A	0.933755	1.38444	1.26517	#N/A	#N/A	#N/A	#N/A	0.821636	#N/A	#N/A	#N/A	0.764978	#N/A	#N/A	#N/A	#N/A	#N/A	3.0205	0.99186	1.41622	0.93432	1.14089	1.02465	#N/A	#N/A	12	ENSG00000256269	HMBS	protein_coding	hydroxymethylbilane synthase [Source:HGNC Symbol;Acc:HGNC:4982]
MYO9A	0.244037	#N/A	#N/A	0.412623	#N/A	0.394751	0.551732	0.74248	#N/A	0.484415	#N/A	#N/A	0.669937	#N/A	#N/A	#N/A	0.450833	#N/A	1.71712	6.59942	#N/A	#N/A	#N/A	0.245737	0.496832	#N/A	#N/A	12	ENSG00000066933	MYO9A	protein_coding	myosin IXA [Source:HGNC Symbol;Acc:HGNC:7608]
SERPINF1#132386	0.835163	#N/A	#N/A	#N/A	#N/A	1.88106	0.233078	#N/A	#N/A	1.94253	#N/A	1.16635	#N/A	#N/A	#N/A	0.921184	#N/A	#N/A	#N/A	0.393313	0.982796	1.10445	0.955339	1.64514	1.85074	#N/A	#N/A	12	ENSG00000132386	SERPINF1	protein_coding	serpin family F member 1 [Source:HGNC Symbol;Acc:HGNC:8824]
RASGEF1B	0.74099	#N/A	#N/A	#N/A	#N/A	#N/A	#N/A	#N/A	#N/A	#N/A	#N/A	6.53123	#N/A	#N/A	#N/A	3.98945	4.87026	#N/A	3.21397	8.56328	6.74113	7.48141	7.5865	8.91652	9.80816	7.10596	#N/A	12	ENSG00000138670	RASGEF1B	protein_coding	RasGEF domain family member 1B [Source:HGNC Symbol;Acc:HGNC:24881]
PRMT3	0.311401	#N/A	#N/A	#N/A	#N/A	0.355667	0.737518	#N/A	#N/A	#N/A	#N/A	#N/A	0.623983	#N/A	#N/A	0.453591	#N/A	0.603871	0.770065	8.37244	#N/A	#N/A	0.32469	0.445552	0.818081	0.577169	#N/A	12	ENSG00000185238	PRMT3	protein_coding	protein arginine methyltransferase 3 [Source:HGNC Symbol;Acc:HGNC:30163]
PGM2	0.556476	#N/A	0.707232	1.48381	#N/A	#N/A	#N/A	#N/A	1.11173	#N/A	#N/A	1.26058	#N/A	0.644631	#N/A	#N/A	#N/A	0.772408	1.27413	4.24217	0.951223	#N/A	0.506529	0.606378	#N/A	#N/A	#N/A	12	ENSG00000169299	PGM2	protein_coding	phosphoglucomutase 2 [Source:HGNC Symbol;Acc:HGNC:8906]
SARS2#104835	0.745281	#N/A	0.879081	#N/A	#N/A	0.937622	#N/A	#N/A	3.38947	1.07201	#N/A	1.08187	0.888708	0.695925	#N/A	#N/A	#N/A	#N/A	#N/A	5.16145	0.910101	1.37627	#N/A	0.873698	#N/A	#N/A	#N/A	12	ENSG00000104835	SARS2	protein_coding	seryl-tRNA synthetase 2, mitochondrial [Source:HGNC Symbol;Acc:HGNC:17697]
TAFA1	0.668217	#N/A	1.36647	1.49348	4.12912	2.423	0.235111	0.410438	0.804232	2.20945	#N/A	#N/A	1.89619	#N/A	#N/A	#N/A	#N/A	#N/A	1.14916	2.63613	#N/A	#N/A	#N/A	#N/A	#N/A	#N/A	#N/A	12	ENSG00000183662	TAFA1	protein_coding	TAFA chemokine like family member 1 [Source:HGNC Symbol;Acc:HGNC:21587]
FAN1#198690	0.442214	#N/A	#N/A	#N/A	#N/A	0.690157	1.30291	#N/A	0.998229	0.566592	#N/A	#N/A	1.03937	#N/A	#N/A	0.374415	0.682361	#N/A	#N/A	7.08416	#N/A	#N/A	0.54453	0.490869	0.713441	#N/A	#N/A	12	ENSG00000198690	FAN1	protein_coding	FANCD2 and FANCI associated nuclease 1 [Source:HGNC Symbol;Acc:HGNC:29170]
RILP#167705	1.13824	0.453716	3.02982	0.370084	#N/A	#N/A	0.093257	#N/A	#N/A	#N/A	#N/A	1.31126	#N/A	#N/A	#N/A	2.16264	#N/A	#N/A	#N/A	#N/A	3.9667	3.47082	3.93565	2.3226	2.2722	#N/A	#N/A	12	ENSG00000167705	RILP	protein_coding	Rab interacting lysosomal protein [Source:HGNC Symbol;Acc:HGNC:30266]
SNAPC1	0.616073	#N/A	#N/A	1.21917	0.690588	#N/A	#N/A	#N/A	#N/A	#N/A	#N/A	0.821486	#N/A	#N/A	#N/A	1.0985	0.920558	#N/A	#N/A	6.05797	#N/A	0.762278	1.04395	0.620039	0.792647	1.13105	#N/A	12	ENSG00000023608	SNAPC1	protein_coding	small nuclear RNA activating complex polypeptide 1 [Source:HGNC Symbol;Acc:HGNC:11134]
UBC	#N/A	1.39607	0.978664	#N/A	#N/A	#N/A	0.668435	#N/A	#N/A	#N/A	#N/A	0.889463	#N/A	1.39068	1.05899	0.740972	#N/A	2.08211	#N/A	1.82086	2.25014	1.09535	1.23625	#N/A	#N/A	#N/A	#N/A	12	ENSG00000150991	UBC	protein_coding	ubiquitin C [Source:HGNC Symbol;Acc:HGNC:12468]
COX8A	#N/A	2.61495	2.15218	#N/A	#N/A	1.05992	1.78747	#N/A	#N/A	#N/A	#N/A	1.73449	#N/A	2.56008	0.833935	#N/A	#N/A	2.88134	#N/A	2.77561	4.59775	2.98944	3.36674	#N/A	#N/A	#N/A	#N/A	12	ENSG00000176340	COX8A	protein_coding	cytochrome c oxidase subunit 8A [Source:HGNC Symbol;Acc:HGNC:2294]
TRAPPC5	#N/A	2.22532	1.43271	1.62101	#N/A	0.695692	#N/A	#N/A	#N/A	#N/A	#N/A	2.17116	#N/A	2.17524	1.17312	2.19502	#N/A	4.40574	#N/A	#N/A	3.69733	2.23377	3.90964	#N/A	#N/A	#N/A	#N/A	12	ENSG00000181029	TRAPPC5	protein_coding	trafficking protein particle complex subunit 5 [Source:HGNC Symbol;Acc:HGNC:23067]
SH3BGRL3	#N/A	2.12034	2.67093	1.26042	#N/A	#N/A	1.14842	#N/A	#N/A	#N/A	#N/A	#N/A	#N/A	2.60518	1.37823	#N/A	#N/A	4.78687	1.3197	#N/A	4.32883	2.38035	2.3773	#N/A	#N/A	#N/A	5.77757	12	ENSG00000142669	SH3BGRL3	protein_coding	SH3 domain binding glutamate rich protein like 3 [Source:HGNC Symbol;Acc:HGNC:15568]
CANX#127022	#N/A	0.870224	1.08565	1.10159	0.972279	#N/A	#N/A	#N/A	#N/A	#N/A	#N/A	#N/A	#N/A	0.779096	0.864935	#N/A	#N/A	0.698991	#N/A	4.53761	1.07618	0.709548	0.686837	#N/A	#N/A	0.614782	#N/A	12	ENSG00000127022	CANX	protein_coding	calnexin [Source:HGNC Symbol;Acc:HGNC:1473]
DBI	#N/A	1.89456	1.73929	0.89038	#N/A	#N/A	1.74659	#N/A	#N/A	#N/A	#N/A	2.14802	#N/A	1.82664	2.38259	#N/A	#N/A	3.0943	#N/A	2.90115	5.39167	2.75041	2.641	#N/A	#N/A	#N/A	#N/A	12	ENSG00000155368	DBI	protein_coding	diazepam binding inhibitor, acyl-CoA binding protein [Source:HGNC Symbol;Acc:HGNC:2690]
GSTO1	#N/A	1.73182	3.03355	2.57074	1.73933	#N/A	#N/A	#N/A	#N/A	#N/A	#N/A	1.52654	#N/A	0.94057	#N/A	1.62675	#N/A	1.91937	2.81353	#N/A	2.86047	1.91346	2.98927	#N/A	#N/A	#N/A	#N/A	12	ENSG00000148834	GSTO1	protein_coding	glutathione S-transferase omega 1 [Source:HGNC Symbol;Acc:HGNC:13312]
HIGD2A	#N/A	1.59443	#N/A	0.848081	#N/A	#N/A	#N/A	#N/A	#N/A	#N/A	#N/A	1.61812	#N/A	2.14505	1.30531	1.53234	#N/A	2.57434	1.02709	3.41615	2.34666	1.74973	2.38633	#N/A	#N/A	#N/A	#N/A	12	ENSG00000146066	HIGD2A	protein_coding	HIG1 hypoxia inducible domain family member 2A [Source:HGNC Symbol;Acc:HGNC:28311]
HADHA	#N/A	0.622995	0.584568	#N/A	0.501755	#N/A	#N/A	#N/A	#N/A	#N/A	#N/A	0.522156	#N/A	0.430502	#N/A	0.327287	#N/A	#N/A	0.960196	4.10789	0.683655	0.523134	0.495769	#N/A	#N/A	0.867068	#N/A	12	ENSG00000084754	HADHA	protein_coding	hydroxyacyl-CoA dehydrogenase trifunctional multienzyme complex subunit alpha [Source:HGNC Symbol;Acc:HGNC:4801]
REEP5	#N/A	0.550222	#N/A	#N/A	#N/A	0.285005	0.706341	#N/A	#N/A	#N/A	#N/A	0.377959	#N/A	0.656516	0.730487	0.516471	#N/A	#N/A	#N/A	4.07867	0.832699	0.42614	0.360639	#N/A	#N/A	#N/A	1.15328	12	ENSG00000129625	REEP5	protein_coding	receptor accessory protein 5 [Source:HGNC Symbol;Acc:HGNC:30077]
RPL7	#N/A	1.07185	#N/A	#N/A	#N/A	#N/A	1.42909	1.13287	#N/A	0.776925	#N/A	#N/A	#N/A	2.68471	1.39736	1.03712	#N/A	3.65354	#N/A	3.62566	2.57955	2.34345	2.93792	#N/A	#N/A	#N/A	#N/A	12	ENSG00000147604	RPL7	protein_coding	ribosomal protein L7 [Source:HGNC Symbol;Acc:HGNC:10363]
PSMB3#277791	#N/A	0.800347	1.08456	#N/A	#N/A	#N/A	#N/A	0.922599	#N/A	#N/A	#N/A	1.07991	#N/A	0.771621	0.716554	0.832533	#N/A	1.28976	#N/A	4.89386	1.65696	1.06005	1.47069	#N/A	#N/A	#N/A	#N/A	12	ENSG00000277791	PSMB3	protein_coding	proteasome 20S subunit beta 3 [Source:HGNC Symbol;Acc:HGNC:9540]
NUDT1	#N/A	1.30781	1.71727	#N/A	#N/A	1.16332	#N/A	#N/A	#N/A	#N/A	#N/A	1.22078	#N/A	1.52735	0.811694	0.939749	#N/A	0.694378	#N/A	1.33235	3.18138	1.74265	2.45063	#N/A	#N/A	#N/A	#N/A	12	ENSG00000106268	NUDT1	protein_coding	nudix hydrolase 1 [Source:HGNC Symbol;Acc:HGNC:8048]
RPL36A	#N/A	1.17654	#N/A	#N/A	#N/A	1.2837	#N/A	1.34051	#N/A	#N/A	#N/A	1.02627	#N/A	2.76502	#N/A	1.45322	#N/A	4.08469	#N/A	4.37609	2.20749	2.15446	3.36149	#N/A	#N/A	1.45421	#N/A	12	ENSG00000241343	RPL36A	protein_coding	ribosomal protein L36a [Source:HGNC Symbol;Acc:HGNC:10359]
HOTAIRM1	#N/A	1.05582	0.88345	#N/A	2.76773	#N/A	#N/A	#N/A	#N/A	#N/A	#N/A	#N/A	#N/A	#N/A	#N/A	#N/A	2.49704	2.10279	2.15641	2.21261	2.16107	1.16803	0.816736	0.841601	#N/A	1.17715	#N/A	12	ENSG00000233429	HOTAIRM1	lncRNA	HOXA transcript antisense RNA, myeloid-specific 1 [Source:HGNC Symbol;Acc:HGNC:37117]
HNRNPD	#N/A	0.382459	0.280942	#N/A	#N/A	#N/A	#N/A	#N/A	#N/A	0.225297	#N/A	0.3841	#N/A	0.251512	0.33867	0.242104	#N/A	#N/A	#N/A	9.64859	0.329022	0.311701	0.335368	0.238368	#N/A	#N/A	#N/A	12	ENSG00000138668	HNRNPD	protein_coding	heterogeneous nuclear ribonucleoprotein D [Source:HGNC Symbol;Acc:HGNC:5036]
FAU	#N/A	0.72754	#N/A	#N/A	#N/A	1.73276	1.96995	1.92337	#N/A	#N/A	#N/A	1.1114	#N/A	2.70568	#N/A	0.90871	#N/A	4.10613	#N/A	3.21162	2.35792	2.0057	2.7547	#N/A	#N/A	#N/A	#N/A	12	ENSG00000149806	FAU	protein_coding	FAU ubiquitin like and ribosomal protein S30 fusion [Source:HGNC Symbol;Acc:HGNC:3597]
ATP5MF	#N/A	1.56093	1.25748	#N/A	#N/A	1.50913	1.61806	#N/A	#N/A	#N/A	#N/A	1.60632	#N/A	1.48229	#N/A	0.915528	#N/A	2.94616	#N/A	1.82682	3.14123	1.99741	2.88083	#N/A	#N/A	#N/A	#N/A	12	ENSG00000241468	ATP5MF	protein_coding	ATP synthase membrane subunit f [Source:HGNC Symbol;Acc:HGNC:848]
#257737	#N/A	1.56154	#N/A	#N/A	#N/A	1.18337	#N/A	#N/A	#N/A	#N/A	#N/A	1.55561	2.2731	0.915738	#N/A	1.22986	#N/A	#N/A	#N/A	0.778989	1.85454	1.5473	1.45141	1.87212	2.75301	#N/A	#N/A	12	ENSG00000257737		lncRNA	novel transcript, antisense to STAB2
PTMA	#N/A	0.417632	#N/A	#N/A	#N/A	#N/A	#N/A	0.729083	#N/A	#N/A	#N/A	0.802841	#N/A	0.708217	#N/A	0.563636	#N/A	0.938007	0.507989	#N/A	1.30532	1.17557	1.62398	#N/A	#N/A	1.20394	1.52278	12	ENSG00000187514	PTMA	protein_coding	prothymosin alpha [Source:HGNC Symbol;Acc:HGNC:9623]
MGLL	#N/A	0.89312	#N/A	#N/A	1.62844	#N/A	1.14577	#N/A	2.58182	#N/A	#N/A	0.795758	#N/A	#N/A	#N/A	1.20289	1.84624	#N/A	#N/A	#N/A	0.925211	#N/A	0.718697	1.03501	1.07135	1.44121	#N/A	12	ENSG00000074416	MGLL	protein_coding	monoglyceride lipase [Source:HGNC Symbol;Acc:HGNC:17038]
UBE2A	#N/A	0.631579	0.470419	#N/A	#N/A	#N/A	0.785456	#N/A	#N/A	#N/A	#N/A	0.779622	#N/A	0.500516	0.92559	#N/A	#N/A	#N/A	#N/A	4.29171	0.769587	0.587249	0.503149	0.471956	#N/A	0.68315	#N/A	12	ENSG00000077721	UBE2A	protein_coding	ubiquitin conjugating enzyme E2 A [Source:HGNC Symbol;Acc:HGNC:12472]
PRXL2C	#N/A	0.884461	0.706569	#N/A	#N/A	#N/A	#N/A	#N/A	#N/A	0.530579	#N/A	0.724595	#N/A	0.563847	#N/A	0.722457	0.839847	1.2034	#N/A	5.89607	1.1844	0.620149	0.762487	#N/A	#N/A	#N/A	#N/A	12	ENSG00000158122	PRXL2C	protein_coding	peroxiredoxin like 2C [Source:HGNC Symbol;Acc:HGNC:16881]
TMUB2	#N/A	0.661558	#N/A	#N/A	#N/A	#N/A	#N/A	#N/A	#N/A	#N/A	#N/A	0.599926	#N/A	0.574476	#N/A	0.593256	0.860072	#N/A	1.0624	4.50122	0.568238	0.700415	0.652542	0.449908	0.727417	#N/A	#N/A	12	ENSG00000168591	TMUB2	protein_coding	transmembrane and ubiquitin like domain containing 2 [Source:HGNC Symbol;Acc:HGNC:28459]
SMS	#N/A	0.625865	0.368767	#N/A	0.735415	#N/A	#N/A	#N/A	#N/A	#N/A	#N/A	0.952302	#N/A	#N/A	#N/A	0.691589	#N/A	1.06691	0.685352	2.86214	0.630176	0.39255	#N/A	0.475677	#N/A	0.639008	#N/A	12	ENSG00000102172	SMS	protein_coding	spermine synthase [Source:HGNC Symbol;Acc:HGNC:11123]
GABARAPL2	#N/A	0.776319	#N/A	#N/A	#N/A	1.24049	2.00028	1.33691	#N/A	0.806617	#N/A	#N/A	#N/A	1.05058	0.992937	0.677668	#N/A	2.14804	#N/A	#N/A	1.41163	0.582176	1.19486	#N/A	#N/A	#N/A	#N/A	12	ENSG00000034713	GABARAPL2	protein_coding	GABA type A receptor associated protein like 2 [Source:HGNC Symbol;Acc:HGNC:13291]
MPV17L2	#N/A	1.18613	1.15402	#N/A	1.27449	#N/A	#N/A	#N/A	#N/A	0.777816	#N/A	#N/A	#N/A	1.02937	#N/A	1.49353	#N/A	#N/A	#N/A	1.42302	1.32439	1.08286	1.64257	1.039	#N/A	1.50205	#N/A	12	ENSG00000254858	MPV17L2	protein_coding	MPV17 mitochondrial inner membrane protein like 2 [Source:HGNC Symbol;Acc:HGNC:28177]
CAPZA1	#N/A	0.303375	#N/A	#N/A	0.349847	#N/A	#N/A	#N/A	#N/A	#N/A	#N/A	0.325826	#N/A	0.199992	#N/A	0.483639	0.382977	0.347728	#N/A	6.58122	0.307703	0.258584	#N/A	0.229939	0.269584	#N/A	#N/A	12	ENSG00000116489	CAPZA1	protein_coding	capping actin protein of muscle Z-line subunit alpha 1 [Source:HGNC Symbol;Acc:HGNC:1488]
CCDC12	#N/A	0.35664	#N/A	#N/A	0.531105	#N/A	0.571018	#N/A	0.894537	#N/A	#N/A	0.574897	#N/A	#N/A	#N/A	#N/A	#N/A	#N/A	#N/A	5.49574	0.846169	0.676195	0.349727	0.550268	0.365072	0.547677	#N/A	12	ENSG00000160799	CCDC12	protein_coding	coiled-coil domain containing 12 [Source:HGNC Symbol;Acc:HGNC:28332]
SLN	#N/A	0.0224001	0.0495681	#N/A	#N/A	#N/A	#N/A	#N/A	#N/A	0.0249648	#N/A	0.0426413	#N/A	0.0210989	0.0140842	0.0565095	#N/A	#N/A	#N/A	#N/A	0.0639547	0.049906	0.0630355	0.0556399	0.0508531	#N/A	#N/A	12	ENSG00000170290	SLN	protein_coding	sarcolipin [Source:HGNC Symbol;Acc:HGNC:11089]
MYL1	#N/A	0.0224001	0.0495681	#N/A	#N/A	0.0180296	#N/A	#N/A	#N/A	0.0249648	#N/A	0.0426413	#N/A	0.0197702	0.0140842	#N/A	#N/A	#N/A	#N/A	#N/A	0.0656039	0.049906	0.0613994	0.0528654	0.0508531	#N/A	#N/A	12	ENSG00000168530	MYL1	protein_coding	myosin light chain 1 [Source:HGNC Symbol;Acc:HGNC:7582]
MYDGF	#N/A	0.56026	0.684615	0.713447	0.72246	#N/A	#N/A	0.738082	#N/A	#N/A	#N/A	#N/A	#N/A	0.393544	0.722438	#N/A	#N/A	#N/A	#N/A	4.78533	0.61435	0.492094	0.485633	#N/A	#N/A	0.922897	#N/A	12	ENSG00000074842	MYDGF	protein_coding	myeloid derived growth factor [Source:HGNC Symbol;Acc:HGNC:16948]
CASC11	#N/A	0.304884	#N/A	#N/A	#N/A	#N/A	#N/A	#N/A	#N/A	1.12073	#N/A	#N/A	0.68614	#N/A	0.355627	3.137	0.228173	#N/A	0.183601	0.17719	#N/A	1.56215	2.97995	1.58228	0.956316	#N/A	#N/A	12	ENSG00000249375	CASC11	lncRNA	cancer susceptibility 11 [Source:HGNC Symbol;Acc:HGNC:48939]
UBAC1	#N/A	0.637155	0.830058	#N/A	0.851214	#N/A	#N/A	#N/A	#N/A	#N/A	#N/A	0.723302	#N/A	#N/A	#N/A	0.788371	#N/A	1.02409	0.806624	2.03164	0.715658	0.717372	0.633209	0.561991	#N/A	#N/A	#N/A	12	ENSG00000130560	UBAC1	protein_coding	UBA domain containing 1 [Source:HGNC Symbol;Acc:HGNC:30221]
EMC10	#N/A	0.497531	0.562523	0.904788	0.739535	0.308977	#N/A	0.760563	#N/A	0.785461	#N/A	#N/A	#N/A	0.434221	#N/A	0.333459	0.610082	#N/A	0.810997	4.43118	#N/A	#N/A	#N/A	#N/A	#N/A	#N/A	#N/A	12	ENSG00000161671	EMC10	protein_coding	ER membrane protein complex subunit 10 [Source:HGNC Symbol;Acc:HGNC:27609]
RPS16	#N/A	0.730208	#N/A	#N/A	#N/A	1.5097	1.74705	1.30561	#N/A	0.943005	#N/A	#N/A	#N/A	2.77445	#N/A	1.16482	#N/A	4.12031	#N/A	6.06323	2.1132	1.82222	3.22665	#N/A	#N/A	#N/A	#N/A	12	ENSG00000105193	RPS16	protein_coding	ribosomal protein S16 [Source:HGNC Symbol;Acc:HGNC:10396]
NDUFA12	#N/A	0.556597	0.856421	#N/A	0.871949	0.947919	1.19924	#N/A	#N/A	#N/A	#N/A	0.631261	#N/A	0.578507	0.608644	#N/A	#N/A	1.06261	1.07682	7.05467	#N/A	#N/A	0.678905	#N/A	#N/A	#N/A	#N/A	12	ENSG00000184752	NDUFA12	protein_coding	NADH:ubiquinone oxidoreductase subunit A12 [Source:HGNC Symbol;Acc:HGNC:23987]
RPL22L1	#N/A	0.691649	#N/A	#N/A	#N/A	0.887389	0.950132	#N/A	1.01664	#N/A	#N/A	#N/A	#N/A	0.984522	1.02983	1.23584	#N/A	#N/A	#N/A	6.3805	0.755819	0.912776	1.38909	#N/A	#N/A	0.839396	#N/A	12	ENSG00000163584	RPL22L1	protein_coding	ribosomal protein L22 like 1 [Source:HGNC Symbol;Acc:HGNC:27610]
LAMTOR2	#N/A	0.959502	0.900439	#N/A	#N/A	#N/A	1.5263	#N/A	#N/A	#N/A	#N/A	2.61466	#N/A	2.03389	0.808559	1.5032	#N/A	4.16574	#N/A	2.35467	3.02014	2.30662	3.06856	#N/A	#N/A	#N/A	#N/A	12	ENSG00000116586	LAMTOR2	protein_coding	late endosomal/lysosomal adaptor, MAPK and MTOR activator 2 [Source:HGNC Symbol;Acc:HGNC:29796]
HSPA5	#N/A	#N/A	1.57699	1.4366	1.79967	#N/A	1.00287	#N/A	#N/A	0.69546	#N/A	#N/A	#N/A	1.02644	1.05085	#N/A	#N/A	1.89151	#N/A	3.1163	1.3215	0.761199	#N/A	#N/A	#N/A	#N/A	1.33872	12	ENSG00000044574	HSPA5	protein_coding	heat shock protein family A (Hsp70) member 5 [Source:HGNC Symbol;Acc:HGNC:5238]
SESTD1	#N/A	#N/A	#N/A	0.956358	#N/A	#N/A	#N/A	#N/A	#N/A	#N/A	#N/A	4.32806	#N/A	#N/A	#N/A	2.46784	#N/A	2.4021	0.712043	5.61631	4.06028	2.66958	3.7322	4.65084	4.21186	#N/A	1.15421	12	ENSG00000187231	SESTD1	protein_coding	SEC14 and spectrin domain containing 1 [Source:HGNC Symbol;Acc:HGNC:18379]
EIF3M	#N/A	#N/A	0.417124	0.793908	0.452293	0.408333	#N/A	#N/A	#N/A	0.471209	#N/A	0.323081	#N/A	0.342471	#N/A	0.29208	0.502894	#N/A	#N/A	5.47762	#N/A	0.327467	#N/A	#N/A	#N/A	0.478109	#N/A	12	ENSG00000149100	EIF3M	protein_coding	eukaryotic translation initiation factor 3 subunit M [Source:HGNC Symbol;Acc:HGNC:24460]
BTF3L4	#N/A	#N/A	#N/A	0.865144	#N/A	#N/A	#N/A	0.673587	#N/A	#N/A	#N/A	0.567542	#N/A	0.392914	#N/A	0.935788	#N/A	#N/A	0.765513	7.47647	0.37381	0.376339	1.19269	0.848516	0.735012	#N/A	#N/A	12	ENSG00000134717	BTF3L4	protein_coding	basic transcription factor 3 like 4 [Source:HGNC Symbol;Acc:HGNC:30547]
FXYD5	#N/A	#N/A	0.902469	0.959445	0.861032	#N/A	1.21425	1.11472	#N/A	#N/A	#N/A	#N/A	#N/A	0.4887	#N/A	0.872187	#N/A	2.13002	1.09836	1.36088	#N/A	#N/A	1.08201	#N/A	#N/A	#N/A	2.44754	12	ENSG00000089327	FXYD5	protein_coding	FXYD domain containing ion transport regulator 5 [Source:HGNC Symbol;Acc:HGNC:4029]
LTA4H	#N/A	#N/A	#N/A	0.842402	#N/A	#N/A	#N/A	#N/A	#N/A	#N/A	#N/A	2.04018	#N/A	#N/A	#N/A	1.90204	2.01969	#N/A	0.744345	5.46303	2.07047	2.16016	2.5025	2.38078	1.68169	2.40919	#N/A	12	ENSG00000111144	LTA4H	protein_coding	leukotriene A4 hydrolase [Source:HGNC Symbol;Acc:HGNC:6710]
#285679	#N/A	#N/A	#N/A	0.991492	#N/A	0.612303	3.08216	#N/A	#N/A	0.624345	#N/A	#N/A	0.919694	#N/A	#N/A	0.373978	1.061	#N/A	#N/A	7.25465	#N/A	0.602819	0.616027	1.15153	1.65922	#N/A	#N/A	12	ENSG00000285679		lncRNA	novel transcript
BORCS7	#N/A	#N/A	0.572754	0.983046	0.810139	#N/A	#N/A	#N/A	#N/A	#N/A	#N/A	0.726652	#N/A	#N/A	#N/A	0.564757	1.58458	#N/A	1.40399	4.14499	0.452032	0.467435	0.49989	0.467447	#N/A	#N/A	#N/A	12	ENSG00000166275	BORCS7	protein_coding	BLOC-1 related complex subunit 7 [Source:HGNC Symbol;Acc:HGNC:23516]
KAT8	#N/A	#N/A	0.444278	0.901692	0.62774	#N/A	#N/A	#N/A	#N/A	#N/A	#N/A	0.531822	#N/A	#N/A	#N/A	0.666652	#N/A	#N/A	0.738075	3.7267	#N/A	0.750635	0.633212	0.523742	0.431384	1.05148	#N/A	12	ENSG00000103510	KAT8	protein_coding	lysine acetyltransferase 8 [Source:HGNC Symbol;Acc:HGNC:17933]
EEF2K#103319	#N/A	#N/A	#N/A	0.797313	0.976181	0.606612	#N/A	#N/A	#N/A	0.919994	#N/A	0.578575	0.843031	0.387522	#N/A	0.603032	#N/A	#N/A	#N/A	4.76287	#N/A	#N/A	0.494281	0.642286	0.753648	#N/A	#N/A	12	ENSG00000103319	EEF2K	protein_coding	eukaryotic elongation factor 2 kinase [Source:HGNC Symbol;Acc:HGNC:24615]
YWHAE#108953	#N/A	#N/A	#N/A	0.452426	#N/A	#N/A	#N/A	#N/A	#N/A	0.36357	#N/A	0.475824	#N/A	0.279524	#N/A	0.379366	#N/A	#N/A	0.448089	2.69722	0.255999	0.368995	0.518828	0.551246	0.57531	#N/A	#N/A	12	ENSG00000108953	YWHAE	protein_coding	tyrosine 3-monooxygenase/tryptophan 5-monooxygenase activation protein epsilon [Source:HGNC Symbol;Acc:HGNC:12851]
SP1	#N/A	#N/A	0.382735	0.656259	#N/A	#N/A	#N/A	#N/A	#N/A	#N/A	#N/A	0.711589	#N/A	#N/A	#N/A	0.510496	0.594995	#N/A	#N/A	4.22393	0.684444	0.620504	0.600831	0.759879	0.615073	0.601942	#N/A	12	ENSG00000185591	SP1	protein_coding	Sp1 transcription factor [Source:HGNC Symbol;Acc:HGNC:11205]
HNRNPA1	#N/A	#N/A	#N/A	0.512951	#N/A	0.812968	1.53122	1.17937	#N/A	0.692405	#N/A	#N/A	#N/A	0.881758	#N/A	0.470125	#N/A	0.844413	#N/A	4.53557	0.688051	0.584844	1.04407	#N/A	#N/A	#N/A	#N/A	12	ENSG00000135486	HNRNPA1	protein_coding	heterogeneous nuclear ribonucleoprotein A1 [Source:HGNC Symbol;Acc:HGNC:5031]
PLEKHO2	#N/A	#N/A	1.56204	#N/A	2.04782	#N/A	#N/A	#N/A	#N/A	#N/A	#N/A	2.65929	#N/A	#N/A	#N/A	#N/A	1.28778	1.09386	2.44483	1.07005	5.14706	2.56952	1.74962	0.819882	#N/A	3.01886	#N/A	12	ENSG00000241839	PLEKHO2	protein_coding	pleckstrin homology domain containing O2 [Source:HGNC Symbol;Acc:HGNC:30026]
ZNF703	#N/A	#N/A	2.5116	#N/A	#N/A	#N/A	#N/A	#N/A	#N/A	#N/A	#N/A	0.850255	#N/A	#N/A	#N/A	4.10217	0.482705	#N/A	0.213822	0.206526	6.74309	4.60302	6.99847	5.78797	4.76995	0.429593	#N/A	12	ENSG00000183779	ZNF703	protein_coding	zinc finger protein 703 [Source:HGNC Symbol;Acc:HGNC:25883]
SLC25A29	#N/A	#N/A	1.10547	#N/A	1.15592	#N/A	#N/A	#N/A	#N/A	1.58272	#N/A	0.843787	0.479024	#N/A	#N/A	#N/A	0.937585	#N/A	2.17767	4.23518	1.36428	1.05739	#N/A	0.791997	#N/A	1.72609	#N/A	12	ENSG00000197119	SLC25A29	protein_coding	solute carrier family 25 member 29 [Source:HGNC Symbol;Acc:HGNC:20116]
#231705	#N/A	#N/A	1.8349	#N/A	#N/A	#N/A	#N/A	#N/A	#N/A	#N/A	#N/A	1.53997	#N/A	#N/A	#N/A	1.9598	#N/A	1.33572	0.454321	0.401021	2.91761	2.95063	3.2933	3.94553	4.27621	1.03428	#N/A	12	ENSG00000231705		lncRNA	novel transcript
SPAG7	#N/A	#N/A	0.578857	#N/A	0.64828	#N/A	#N/A	#N/A	#N/A	0.419214	#N/A	0.9236	#N/A	0.477082	#N/A	0.345032	0.636048	#N/A	#N/A	5.22145	0.866304	0.892711	0.651218	0.360135	#N/A	#N/A	#N/A	12	ENSG00000091640	SPAG7	protein_coding	sperm associated antigen 7 [Source:HGNC Symbol;Acc:HGNC:11216]
PINLYP	#N/A	#N/A	1.72322	#N/A	#N/A	#N/A	#N/A	0.0901469	#N/A	1.58245	#N/A	1.79185	1.55177	1.01949	#N/A	1.54787	#N/A	#N/A	#N/A	0.219747	1.43768	#N/A	1.74432	1.06828	1.42901	#N/A	#N/A	12	ENSG00000234465	PINLYP	protein_coding	phospholipase A2 inhibitor and LY6/PLAUR domain containing [Source:HGNC Symbol;Acc:HGNC:44206]
MYOZ1	#N/A	#N/A	0.0994375	#N/A	#N/A	0.0320426	#N/A	#N/A	#N/A	0.0487725	#N/A	0.0876631	0.0516585	0.00811251	#N/A	0.101616	#N/A	#N/A	#N/A	#N/A	0.0536513	0.0932734	0.0917281	0.110703	0.10003	#N/A	#N/A	12	ENSG00000177791	MYOZ1	protein_coding	myozenin 1 [Source:HGNC Symbol;Acc:HGNC:13752]
CD27-AS1	#N/A	#N/A	0.997609	#N/A	#N/A	1.22019	1.38314	#N/A	#N/A	1.54947	#N/A	0.966329	#N/A	0.706491	#N/A	#N/A	1.68487	#N/A	#N/A	#N/A	0.911675	0.728878	1.40383	1.38709	1.05407	#N/A	#N/A	12	ENSG00000215039	CD27-AS1	lncRNA	CD27 antisense RNA 1 [Source:HGNC Symbol;Acc:HGNC:43896]
IRF7#185507	#N/A	#N/A	0.598047	#N/A	0.835391	#N/A	#N/A	#N/A	#N/A	#N/A	#N/A	1.75346	#N/A	0.752947	#N/A	1.00126	1.66357	#N/A	#N/A	6.1593	0.980803	0.816343	1.3778	0.710245	0.578449	#N/A	#N/A	12	ENSG00000185507	IRF7	protein_coding	interferon regulatory factor 7 [Source:HGNC Symbol;Acc:HGNC:6122]
DDX27	#N/A	#N/A	0.383821	#N/A	#N/A	0.348924	#N/A	#N/A	#N/A	0.659522	#N/A	#N/A	#N/A	0.461987	0.622553	#N/A	0.991151	0.679765	0.853372	7.39154	0.366152	0.3726	0.372489	#N/A	#N/A	#N/A	#N/A	12	ENSG00000124228	DDX27	protein_coding	DEAD-box helicase 27 [Source:HGNC Symbol;Acc:HGNC:15837]
SACS	#N/A	#N/A	0.498907	#N/A	1.32227	1.09839	0.921623	1.31053	1.48906	1.15046	#N/A	#N/A	0.98274	0.485877	#N/A	0.532646	#N/A	#N/A	1.5468	6.4283	#N/A	#N/A	#N/A	#N/A	#N/A	#N/A	#N/A	12	ENSG00000151835	SACS	protein_coding	sacsin molecular chaperone [Source:HGNC Symbol;Acc:HGNC:10519]
#286369	#N/A	#N/A	1.12465	#N/A	#N/A	1.94574	#N/A	#N/A	#N/A	#N/A	#N/A	1.15313	#N/A	1.51432	0.709908	1.29641	#N/A	#N/A	#N/A	#N/A	1.37575	1.22143	2.29187	2.44807	1.66633	0.878192	#N/A	12	ENSG00000286369		lncRNA	novel transcript
TLE3	#N/A	#N/A	#N/A	#N/A	1.09871	#N/A	#N/A	#N/A	#N/A	#N/A	#N/A	1.8124	#N/A	#N/A	#N/A	1.88315	1.55166	#N/A	#N/A	7.35113	1.34677	1.43021	1.35516	1.25581	1.16042	1.06207	1.42957	12	ENSG00000140332	TLE3	protein_coding	TLE family member 3, transcriptional corepressor [Source:HGNC Symbol;Acc:HGNC:11839]
SHCBP1	#N/A	#N/A	#N/A	#N/A	2.2872	1.02906	#N/A	#N/A	#N/A	#N/A	#N/A	3.92905	#N/A	1.9656	#N/A	2.37096	#N/A	#N/A	#N/A	2.84725	3.62554	2.87175	3.13828	3.28855	1.86368	1.58409	#N/A	12	ENSG00000171241	SHCBP1	protein_coding	SHC binding and spindle associated 1 [Source:HGNC Symbol;Acc:HGNC:29547]
#258035	#N/A	#N/A	#N/A	#N/A	2.06946	#N/A	#N/A	#N/A	#N/A	#N/A	#N/A	0.95598	0.985937	#N/A	#N/A	2.27054	1.76882	#N/A	#N/A	2.49789	1.37036	1.88084	1.91856	2.07203	2.86137	4.32837	#N/A	12	ENSG00000258035		lncRNA	novel transcript, antisense to PLXNC1
STIL	#N/A	#N/A	#N/A	#N/A	1.71814	0.917601	#N/A	0.225653	0.261134	1.48974	#N/A	1.57788	2.15672	#N/A	#N/A	1.001	#N/A	#N/A	#N/A	0.929353	0.956418	#N/A	1.09132	0.943394	#N/A	#N/A	#N/A	12	ENSG00000123473	STIL	protein_coding	STIL centriolar assembly protein [Source:HGNC Symbol;Acc:HGNC:10879]
TP53I3	#N/A	#N/A	#N/A	#N/A	1.20782	#N/A	#N/A	#N/A	#N/A	#N/A	#N/A	2.24429	#N/A	0.879588	#N/A	1.49479	4.49706	#N/A	#N/A	1.68397	3.11916	2.20437	2.30441	2.9464	3.43701	2.78175	#N/A	12	ENSG00000115129	TP53I3	protein_coding	tumor protein p53 inducible protein 3 [Source:HGNC Symbol;Acc:HGNC:19373]
LYPLA1	#N/A	#N/A	#N/A	#N/A	0.375007	#N/A	0.507844	#N/A	#N/A	#N/A	#N/A	0.497473	#N/A	0.440361	#N/A	0.356091	#N/A	#N/A	#N/A	3.45014	0.570696	0.484672	0.630001	0.754366	0.84249	0.59396	#N/A	12	ENSG00000120992	LYPLA1	protein_coding	lysophospholipase 1 [Source:HGNC Symbol;Acc:HGNC:6737]
HSDL2	#N/A	#N/A	#N/A	#N/A	0.524519	#N/A	#N/A	#N/A	#N/A	#N/A	#N/A	0.931943	#N/A	0.37711	0.65852	0.726173	#N/A	#N/A	1.23505	6.90813	0.546589	#N/A	0.764912	0.746763	0.714224	0.835368	#N/A	12	ENSG00000119471	HSDL2	protein_coding	hydroxysteroid dehydrogenase like 2 [Source:HGNC Symbol;Acc:HGNC:18572]
PPP1R2	#N/A	#N/A	#N/A	#N/A	#N/A	0.501769	0.612366	#N/A	0.80471	0.329581	#N/A	0.261673	0.728213	#N/A	#N/A	0.471277	0.449213	#N/A	#N/A	9.37886	#N/A	#N/A	0.245121	#N/A	0.222711	0.391579	#N/A	12	ENSG00000184203	PPP1R2	protein_coding	protein phosphatase 1 regulatory inhibitor subunit 2 [Source:HGNC Symbol;Acc:HGNC:9288]
CCR6	#N/A	#N/A	#N/A	#N/A	#N/A	3.75746	3.8823	#N/A	4.63192	6.32006	#N/A	#N/A	2.77798	#N/A	#N/A	2.31546	#N/A	1.69133	1.88475	5.34601	#N/A	#N/A	2.22225	#N/A	0.95375	2.82532	#N/A	12	ENSG00000112486	CCR6	protein_coding	C-C motif chemokine receptor 6 [Source:HGNC Symbol;Acc:HGNC:1607]
MTAP	#N/A	#N/A	#N/A	#N/A	#N/A	0.528276	0.531414	0.807464	1.46227	0.770786	#N/A	#N/A	0.774522	#N/A	#N/A	0.432779	#N/A	#N/A	#N/A	6.65562	#N/A	#N/A	0.281574	0.326471	0.688754	0.426661	#N/A	12	ENSG00000099810	MTAP	protein_coding	methylthioadenosine phosphorylase [Source:HGNC Symbol;Acc:HGNC:7413]
ZNF551	#N/A	#N/A	#N/A	#N/A	#N/A	1.10173	1.28195	1.24373	3.0449	1.0275	#N/A	#N/A	1.26891	#N/A	#N/A	#N/A	0.787674	#N/A	#N/A	5.86169	#N/A	1.12204	1.11961	0.993526	1.59426	#N/A	#N/A	12	ENSG00000204519	ZNF551	protein_coding	zinc finger protein 551 [Source:HGNC Symbol;Acc:HGNC:25108]
SAMD12-AS1	#N/A	#N/A	#N/A	#N/A	#N/A	0.0778921	#N/A	0.0303411	#N/A	1.35115	#N/A	#N/A	3.47295	1.10685	0.267881	2.40483	#N/A	#N/A	#N/A	0.119408	#N/A	#N/A	2.63676	1.2093	1.28603	0.146812	#N/A	12	ENSG00000281641	SAMD12-AS1	lncRNA	SAMD12 antisense RNA 1 [Source:HGNC Symbol;Acc:HGNC:30937]
ZNF608	#N/A	#N/A	#N/A	#N/A	#N/A	3.72938	#N/A	#N/A	#N/A	1.42948	#N/A	0.732992	3.03886	#N/A	#N/A	2.63863	0.46098	#N/A	#N/A	#N/A	4.3779	2.80528	4.54225	5.08328	2.61587	0.370593	#N/A	12	ENSG00000168916	ZNF608	protein_coding	zinc finger protein 608 [Source:HGNC Symbol;Acc:HGNC:29238]
BLOC1S5	#N/A	#N/A	#N/A	#N/A	#N/A	0.925138	#N/A	0.955191	#N/A	0.748972	#N/A	#N/A	0.48633	0.599067	0.676094	0.553905	#N/A	#N/A	0.805566	6.58201	#N/A	0.507229	0.601718	0.568669	#N/A	#N/A	#N/A	12	ENSG00000188428	BLOC1S5	protein_coding	biogenesis of lysosomal organelles complex 1 subunit 5 [Source:HGNC Symbol;Acc:HGNC:18561]
C18orf32	#N/A	#N/A	#N/A	#N/A	#N/A	1.07544	#N/A	1.84585	#N/A	#N/A	#N/A	1.02104	#N/A	1.32468	1.11942	1.14696	#N/A	1.87356	1.21377	1.71818	1.28207	0.881815	1.82112	#N/A	#N/A	#N/A	#N/A	12	ENSG00000177576	C18orf32	protein_coding	chromosome 18 open reading frame 32 [Source:HGNC Symbol;Acc:HGNC:31690]
CRACD	#N/A	#N/A	#N/A	#N/A	#N/A	2.07006	0.0982853	#N/A	#N/A	1.32016	#N/A	0.918347	3.24094	#N/A	#N/A	1.77903	#N/A	#N/A	#N/A	0.207491	3.94234	3.06965	2.74138	5.50949	#N/A	0.502063	#N/A	12	ENSG00000109265	CRACD	protein_coding	capping protein inhibiting regulator of actin dynamics [Source:HGNC Symbol;Acc:HGNC:29219]
TTC28	#N/A	#N/A	#N/A	#N/A	#N/A	0.939941	#N/A	1.68585	1.39458	1.5404	#N/A	1.22505	0.692463	#N/A	#N/A	#N/A	#N/A	#N/A	#N/A	2.9213	#N/A	1.04233	1.47128	1.41471	2.03768	2.00639	#N/A	12	ENSG00000100154	TTC28	protein_coding	tetratricopeptide repeat domain 28 [Source:HGNC Symbol;Acc:HGNC:29179]
CD72	#N/A	#N/A	#N/A	#N/A	#N/A	0.885233	1.48486	1.22866	#N/A	1.79147	#N/A	#N/A	1.0989	0.788117	#N/A	#N/A	1.24873	#N/A	1.33639	5.4426	1.11417	0.747434	#N/A	0.627898	#N/A	#N/A	#N/A	12	ENSG00000137101	CD72	protein_coding	CD72 molecule [Source:HGNC Symbol;Acc:HGNC:1696]
RPL10A	#N/A	#N/A	#N/A	#N/A	#N/A	2.55528	3.09539	1.93725	1.87606	0.912774	#N/A	#N/A	#N/A	2.05254	1.24905	0.710065	#N/A	#N/A	#N/A	5.49524	0.747735	0.894349	1.93656	#N/A	#N/A	#N/A	#N/A	12	ENSG00000198755	RPL10A	protein_coding	ribosomal protein L10a [Source:HGNC Symbol;Acc:HGNC:10299]
ERP29	#N/A	#N/A	#N/A	#N/A	#N/A	1.05746	1.40027	1.50687	#N/A	#N/A	#N/A	0.711868	#N/A	1.56606	1.07872	1.42584	#N/A	#N/A	#N/A	3.42756	1.0939	0.55473	1.28849	#N/A	#N/A	#N/A	1.71783	12	ENSG00000089248	ERP29	protein_coding	endoplasmic reticulum protein 29 [Source:HGNC Symbol;Acc:HGNC:13799]
ZNF814	#N/A	#N/A	#N/A	#N/A	#N/A	0.6583	0.837744	0.920655	1.95077	0.847396	#N/A	0.439449	1.42546	#N/A	#N/A	#N/A	#N/A	#N/A	#N/A	7.03118	#N/A	0.762148	0.739819	0.810555	1.0874	#N/A	#N/A	12	ENSG00000204514	ZNF814	protein_coding	zinc finger protein 814 [Source:HGNC Symbol;Acc:HGNC:33258]
#267214	#N/A	#N/A	#N/A	#N/A	#N/A	0.206351	#N/A	#N/A	#N/A	0.13962	#N/A	0.2061	0.175105	0.343762	#N/A	0.329249	#N/A	#N/A	#N/A	#N/A	1.79258	0.281873	0.644961	0.970103	0.201475	0.158257	#N/A	12	ENSG00000267214		lncRNA	novel transcript, antisense to GNG7
LINC01625	#N/A	#N/A	#N/A	#N/A	#N/A	0.0510576	#N/A	#N/A	#N/A	0.0985958	#N/A	0.155479	0.114319	0.330577	#N/A	0.412676	#N/A	#N/A	#N/A	0.0916242	2.12281	0.288135	0.46982	2.44703	0.150046	#N/A	#N/A	12	ENSG00000238099	LINC01625	lncRNA	long intergenic non-protein coding RNA 1625 [Source:HGNC Symbol;Acc:HGNC:52052]
COBLL1	#N/A	#N/A	#N/A	#N/A	#N/A	0.156464	0.041113	#N/A	0.0352689	1.13446	#N/A	0.235065	0.99072	#N/A	#N/A	1.25771	#N/A	#N/A	#N/A	#N/A	1.8406	1.35999	0.184755	1.52134	#N/A	0.182025	#N/A	12	ENSG00000082438	COBLL1	protein_coding	cordon-bleu WH2 repeat protein like 1 [Source:HGNC Symbol;Acc:HGNC:23571]
RACK1	#N/A	#N/A	#N/A	#N/A	#N/A	1.05872	1.57996	1.85481	#N/A	0.997246	#N/A	#N/A	#N/A	1.86519	1.0096	1.05015	#N/A	3.23431	#N/A	4.20425	1.58514	1.24927	2.05119	#N/A	#N/A	#N/A	#N/A	12	ENSG00000204628	RACK1	protein_coding	receptor for activated C kinase 1 [Source:HGNC Symbol;Acc:HGNC:4399]
RPS29	#N/A	#N/A	#N/A	#N/A	#N/A	2.55457	3.51575	3.29869	1.24273	0.994633	#N/A	#N/A	#N/A	2.35648	1.12912	#N/A	#N/A	3.47481	#N/A	4.06722	1.37695	1.16177	1.79151	#N/A	#N/A	#N/A	#N/A	12	ENSG00000213741	RPS29	protein_coding	ribosomal protein S29 [Source:HGNC Symbol;Acc:HGNC:10419]
TATDN3	#N/A	#N/A	#N/A	#N/A	#N/A	0.472699	#N/A	#N/A	#N/A	#N/A	#N/A	1.53311	#N/A	0.592266	#N/A	1.02666	0.874482	#N/A	0.7738	7.10231	0.81913	#N/A	0.810971	0.991487	0.845205	1.65264	#N/A	12	ENSG00000203705	TATDN3	protein_coding	TatD DNase domain containing 3 [Source:HGNC Symbol;Acc:HGNC:27010]
EEF1G	#N/A	#N/A	#N/A	#N/A	#N/A	1.25717	1.96353	1.01654	#N/A	#N/A	#N/A	#N/A	#N/A	2.8797	1.0331	1.35229	#N/A	3.85069	#N/A	4.56875	1.96479	1.85502	3.10617	#N/A	#N/A	1.01608	#N/A	12	ENSG00000254772	EEF1G	protein_coding	eukaryotic translation elongation factor 1 gamma [Source:HGNC Symbol;Acc:HGNC:3213]
TSPYL5	#N/A	#N/A	#N/A	#N/A	#N/A	1.58377	#N/A	#N/A	#N/A	1.98106	#N/A	0.318516	#N/A	2.00832	#N/A	1.22979	#N/A	#N/A	0.207627	#N/A	2.54356	1.43927	2.93284	2.13194	1.31816	0.228125	#N/A	12	ENSG00000180543	TSPYL5	protein_coding	TSPY like 5 [Source:HGNC Symbol;Acc:HGNC:29367]
RPS3	#N/A	#N/A	#N/A	#N/A	#N/A	1.98448	2.44505	2.19891	0.938754	1.09437	#N/A	#N/A	#N/A	2.56401	1.54958	#N/A	#N/A	2.60059	#N/A	4.89544	1.67275	1.40878	1.76025	#N/A	#N/A	#N/A	#N/A	12	ENSG00000149273	RPS3	protein_coding	ribosomal protein S3 [Source:HGNC Symbol;Acc:HGNC:10420]
RPL18	#N/A	#N/A	#N/A	#N/A	#N/A	1.67767	2.44565	2.25193	#N/A	0.872962	#N/A	#N/A	#N/A	3.01531	1.18644	0.766917	#N/A	4.06563	#N/A	5.22494	1.88877	1.47573	2.62559	#N/A	#N/A	#N/A	#N/A	12	ENSG00000063177	RPL18	protein_coding	ribosomal protein L18 [Source:HGNC Symbol;Acc:HGNC:10310]
RPS6	#N/A	#N/A	#N/A	#N/A	#N/A	1.46777	2.32215	1.83041	#N/A	1.00131	#N/A	#N/A	#N/A	2.7204	1.13169	0.706087	#N/A	3.67976	#N/A	6.19087	1.60547	1.64787	2.24682	#N/A	#N/A	#N/A	#N/A	12	ENSG00000137154	RPS6	protein_coding	ribosomal protein S6 [Source:HGNC Symbol;Acc:HGNC:10429]
RPLP2	#N/A	#N/A	#N/A	#N/A	#N/A	0.906563	1.41282	1.46538	#N/A	0.892939	#N/A	#N/A	#N/A	2.26457	1.15887	0.744643	#N/A	4.06498	#N/A	3.94992	1.85089	1.85581	2.39981	#N/A	#N/A	#N/A	#N/A	12	ENSG00000177600	RPLP2	protein_coding	ribosomal protein lateral stalk subunit P2 [Source:HGNC Symbol;Acc:HGNC:10377]
PMEPA1	#N/A	#N/A	#N/A	#N/A	#N/A	0.992889	#N/A	#N/A	#N/A	3.07994	#N/A	1.28916	2.49956	#N/A	#N/A	2.88661	0.800949	#N/A	#N/A	0.216199	#N/A	1.2579	2.90519	1.14842	2.02232	0.7369	#N/A	12	ENSG00000124225	PMEPA1	protein_coding	prostate transmembrane protein, androgen induced 1 [Source:HGNC Symbol;Acc:HGNC:14107]
CKAP2	#N/A	#N/A	#N/A	#N/A	#N/A	0.410795	#N/A	#N/A	#N/A	#N/A	#N/A	0.919814	#N/A	0.861338	0.743703	1.88032	#N/A	0.856392	#N/A	4.24435	0.585069	#N/A	1.2409	0.716976	0.670307	1.0737	#N/A	12	ENSG00000136108	CKAP2	protein_coding	cytoskeleton associated protein 2 [Source:HGNC Symbol;Acc:HGNC:1990]
LYRM4	#N/A	#N/A	#N/A	#N/A	#N/A	0.307476	#N/A	#N/A	#N/A	#N/A	#N/A	0.914062	0.41525	0.436984	#N/A	0.793212	#N/A	#N/A	#N/A	4.61259	0.551399	0.889252	0.878254	0.823773	0.798528	1.32841	#N/A	12	ENSG00000214113	LYRM4	protein_coding	LYR motif containing 4 [Source:HGNC Symbol;Acc:HGNC:21365]
NBEA	#N/A	#N/A	#N/A	#N/A	#N/A	0.483141	#N/A	#N/A	#N/A	1.38041	#N/A	1.13563	0.870693	#N/A	#N/A	1.34073	2.76174	#N/A	#N/A	6.80634	#N/A	1.40953	2.17447	1.2842	2.14898	1.7276	#N/A	12	ENSG00000172915	NBEA	protein_coding	neurobeachin [Source:HGNC Symbol;Acc:HGNC:7648]
POLG2	#N/A	#N/A	#N/A	#N/A	#N/A	#N/A	0.773486	#N/A	#N/A	0.816714	#N/A	0.544478	0.883106	#N/A	#N/A	0.470861	1.63658	#N/A	0.830744	4.87663	#N/A	0.465492	0.478377	0.838842	1.0304	#N/A	#N/A	12	ENSG00000256525	POLG2	protein_coding	DNA polymerase gamma 2, accessory subunit [Source:HGNC Symbol;Acc:HGNC:9180]
EAF2	#N/A	#N/A	#N/A	#N/A	#N/A	#N/A	#N/A	1.02456	#N/A	#N/A	#N/A	4.79998	#N/A	0.997685	#N/A	3.2115	2.54785	#N/A	#N/A	5.82701	3.34487	3.10127	4.91926	4.58369	3.8028	3.39642	#N/A	12	ENSG00000145088	EAF2	protein_coding	ELL associated factor 2 [Source:HGNC Symbol;Acc:HGNC:23115]
TTC23	#N/A	#N/A	#N/A	#N/A	#N/A	#N/A	#N/A	0.0761411	#N/A	#N/A	#N/A	1.27466	#N/A	0.88067	0.834727	1.74006	#N/A	#N/A	#N/A	0.224172	1.63061	2.7732	2.18098	2.32106	1.91295	0.702547	#N/A	12	ENSG00000103852	TTC23	protein_coding	tetratricopeptide repeat domain 23 [Source:HGNC Symbol;Acc:HGNC:25730]
IRAG2	#N/A	#N/A	#N/A	#N/A	#N/A	#N/A	#N/A	0.471457	#N/A	#N/A	#N/A	1.39096	#N/A	0.4888	#N/A	0.454204	0.939593	0.617441	#N/A	5.48647	1.31964	2.06662	1.00799	1.48079	1.44718	#N/A	#N/A	12	ENSG00000118308	IRAG2	protein_coding	inositol 1,4,5-triphosphate receptor associated 2 [Source:HGNC Symbol;Acc:HGNC:6690]
SH3BP5	#N/A	#N/A	#N/A	#N/A	#N/A	#N/A	#N/A	#N/A	#N/A	1.48021	#N/A	0.708824	0.444218	0.474652	#N/A	#N/A	1.27687	0.797005	#N/A	5.84223	0.417965	#N/A	0.571806	0.363603	#N/A	2.13749	2.56198	12	ENSG00000131370	SH3BP5	protein_coding	SH3 domain binding protein 5 [Source:HGNC Symbol;Acc:HGNC:10827]
JUN	#N/A	#N/A	#N/A	#N/A	#N/A	#N/A	#N/A	#N/A	#N/A	2.43921	#N/A	1.13764	#N/A	#N/A	#N/A	1.77534	1.0605	1.86234	#N/A	7.59762	1.06953	1.19142	1.43737	1.08889	1.52825	1.712	#N/A	12	ENSG00000177606	JUN	protein_coding	Jun proto-oncogene, AP-1 transcription factor subunit [Source:HGNC Symbol;Acc:HGNC:6204]
GM2A	#N/A	#N/A	#N/A	#N/A	#N/A	#N/A	#N/A	#N/A	#N/A	1.72819	#N/A	1.93424	#N/A	0.796905	0.959202	1.14701	#N/A	#N/A	#N/A	6.08019	1.39852	1.37986	1.46299	1.3816	1.23214	0.950519	#N/A	12	ENSG00000196743	GM2A	protein_coding	ganglioside GM2 activator [Source:HGNC Symbol;Acc:HGNC:4367]
TRMT1	#N/A	#N/A	#N/A	#N/A	#N/A	#N/A	#N/A	#N/A	#N/A	0.701454	#N/A	0.69767	#N/A	0.418053	#N/A	1.10958	1.39949	#N/A	#N/A	3.17743	0.378294	0.796381	0.917044	0.828104	1.02903	0.836723	#N/A	12	ENSG00000104907	TRMT1	protein_coding	tRNA methyltransferase 1 [Source:HGNC Symbol;Acc:HGNC:25980]
ICOSLG	#N/A	#N/A	#N/A	#N/A	#N/A	#N/A	#N/A	#N/A	#N/A	1.22143	#N/A	6.86437	#N/A	1.00109	#N/A	3.84254	1.89191	#N/A	#N/A	2.88628	2.01574	1.78291	6.07557	2.39781	3.45973	3.18586	#N/A	12	ENSG00000160223	ICOSLG	protein_coding	inducible T cell costimulator ligand [Source:HGNC Symbol;Acc:HGNC:17087]
#232732	#N/A	#N/A	#N/A	#N/A	#N/A	#N/A	#N/A	#N/A	#N/A	1.22335	#N/A	2.85785	1.53063	1.41181	#N/A	3.04533	#N/A	#N/A	#N/A	0.23812	2.91838	3.40103	2.86966	3.54084	3.17154	0.594269	#N/A	12	ENSG00000232732		lncRNA	novel transcript
LINC02774	#N/A	#N/A	#N/A	#N/A	#N/A	#N/A	#N/A	#N/A	#N/A	1.05555	#N/A	0.450028	1.48851	1.50484	#N/A	3.16323	0.236685	#N/A	#N/A	#N/A	2.6897	2.52568	5.66945	5.91183	1.32365	0.222808	#N/A	12	ENSG00000226828	LINC02774	lncRNA	long intergenic non-protein coding RNA 2774 [Source:HGNC Symbol;Acc:HGNC:27923]
#255081	#N/A	#N/A	#N/A	#N/A	#N/A	#N/A	#N/A	#N/A	#N/A	1.02956	#N/A	0.6769	1.10486	1.71162	#N/A	2.8724	#N/A	#N/A	#N/A	0.176711	2.1734	1.70402	2.84279	2.23305	1.92974	0.285434	#N/A	12	ENSG00000255081		lncRNA	novel transcript
AMPD3	#N/A	#N/A	#N/A	#N/A	#N/A	#N/A	#N/A	#N/A	#N/A	0.459642	#N/A	#N/A	#N/A	#N/A	#N/A	2.34991	1.59874	1.00396	1.26014	4.1361	0.59049	0.497108	1.4026	1.1451	1.3795	1.44201	#N/A	12	ENSG00000133805	AMPD3	protein_coding	adenosine monophosphate deaminase 3 [Source:HGNC Symbol;Acc:HGNC:470]
ARHGAP24	#N/A	#N/A	#N/A	#N/A	#N/A	#N/A	#N/A	#N/A	#N/A	#N/A	#N/A	8.35159	#N/A	#N/A	#N/A	4.51991	5.31019	#N/A	1.05469	6.5441	7.07667	7.46388	8.19815	8.00732	7.14305	7.72811	1.82846	12	ENSG00000138639	ARHGAP24	protein_coding	Rho GTPase activating protein 24 [Source:HGNC Symbol;Acc:HGNC:25361]
VAV2	#N/A	#N/A	#N/A	#N/A	#N/A	#N/A	#N/A	#N/A	#N/A	#N/A	#N/A	4.10191	#N/A	#N/A	#N/A	3.26422	1.46798	#N/A	0.504661	8.07486	4.92972	4.57803	4.95733	6.02329	4.98499	4.58442	2.91337	12	ENSG00000160293	VAV2	protein_coding	vav guanine nucleotide exchange factor 2 [Source:HGNC Symbol;Acc:HGNC:12658]
BTK	#N/A	#N/A	#N/A	#N/A	#N/A	#N/A	#N/A	#N/A	#N/A	#N/A	#N/A	7.48155	#N/A	1.1592	#N/A	5.25155	4.56954	#N/A	#N/A	1.68014	8.95711	8.57982	9.55748	7.87493	5.46784	6.05626	2.96434	12	ENSG00000010671	BTK	protein_coding	Bruton tyrosine kinase [Source:HGNC Symbol;Acc:HGNC:1133]
METTL7A	#N/A	#N/A	#N/A	#N/A	#N/A	#N/A	#N/A	#N/A	#N/A	#N/A	#N/A	8.75187	#N/A	1.70521	0.705571	2.25426	3.95637	#N/A	#N/A	2.7637	10.2416	7.68718	6.35815	5.41742	3.45326	7.60945	#N/A	12	ENSG00000185432	METTL7A	protein_coding	methyltransferase like 7A [Source:HGNC Symbol;Acc:HGNC:24550]
WASHC4	#N/A	#N/A	#N/A	#N/A	#N/A	#N/A	#N/A	#N/A	#N/A	#N/A	#N/A	1.35589	#N/A	0.260876	#N/A	1.56355	1.82122	#N/A	1.11886	9.52216	0.815932	0.966466	1.49304	1.4812	1.62049	0.927271	#N/A	12	ENSG00000136051	WASHC4	protein_coding	WASH complex subunit 4 [Source:HGNC Symbol;Acc:HGNC:29174]
LYN	#N/A	#N/A	#N/A	#N/A	#N/A	#N/A	#N/A	#N/A	#N/A	#N/A	#N/A	6.11381	#N/A	#N/A	#N/A	1.15213	2.97672	#N/A	0.966345	6.44653	8.16687	6.98519	4.18573	5.49633	4.386	6.24199	1.36403	12	ENSG00000254087	LYN	protein_coding	LYN proto-oncogene, Src family tyrosine kinase [Source:HGNC Symbol;Acc:HGNC:6735]
RHOQ	#N/A	#N/A	#N/A	#N/A	#N/A	#N/A	#N/A	#N/A	#N/A	#N/A	#N/A	1.43903	#N/A	0.268735	#N/A	0.473101	2.34793	0.730882	#N/A	8.60207	2.71183	2.3156	1.17573	1.95935	1.66812	3.38499	#N/A	12	ENSG00000119729	RHOQ	protein_coding	ras homolog family member Q [Source:HGNC Symbol;Acc:HGNC:17736]
GAPT	#N/A	#N/A	#N/A	#N/A	#N/A	#N/A	#N/A	#N/A	#N/A	#N/A	#N/A	7.60888	#N/A	1.82789	#N/A	6.26617	3.8255	#N/A	1.85361	5.38671	10.2701	8.88126	9.20726	8.30733	4.55364	6.03657	#N/A	12	ENSG00000175857	GAPT	protein_coding	GRB2 binding adaptor protein, transmembrane [Source:HGNC Symbol;Acc:HGNC:26588]
CHPT1	#N/A	#N/A	#N/A	#N/A	#N/A	#N/A	#N/A	#N/A	#N/A	#N/A	#N/A	1.41104	#N/A	0.664299	#N/A	1.43982	1.052	#N/A	1.14947	6.17015	1.22814	1.56747	1.00756	1.39663	1.42166	2.3171	#N/A	12	ENSG00000111666	CHPT1	protein_coding	choline phosphotransferase 1 [Source:HGNC Symbol;Acc:HGNC:17852]
PTPRO	#N/A	#N/A	#N/A	#N/A	#N/A	#N/A	#N/A	#N/A	#N/A	#N/A	#N/A	4.05324	#N/A	0.552471	#N/A	3.94274	4.39919	#N/A	#N/A	5.67755	0.883407	1.63397	4.35562	2.58132	3.39529	3.47278	2.01739	12	ENSG00000151490	PTPRO	protein_coding	protein tyrosine phosphatase receptor type O [Source:HGNC Symbol;Acc:HGNC:9678]
SWAP70	#N/A	#N/A	#N/A	#N/A	#N/A	#N/A	#N/A	#N/A	#N/A	#N/A	#N/A	4.44547	#N/A	0.627059	#N/A	2.03176	2.7412	1.08939	#N/A	8.16107	4.09188	2.85121	4.06591	4.23692	2.60702	3.60719	#N/A	12	ENSG00000133789	SWAP70	protein_coding	switching B cell complex subunit SWAP70 [Source:HGNC Symbol;Acc:HGNC:17070]
LYL1	#N/A	#N/A	#N/A	#N/A	#N/A	#N/A	#N/A	#N/A	#N/A	#N/A	#N/A	4.11338	#N/A	1.28615	#N/A	5.15488	3.14211	1.91138	1.81253	#N/A	4.6898	4.08746	6.38247	3.8262	2.20852	6.27498	#N/A	12	ENSG00000104903	LYL1	protein_coding	LYL1 basic helix-loop-helix family member [Source:HGNC Symbol;Acc:HGNC:6734]
SMIM14	#N/A	#N/A	#N/A	#N/A	#N/A	#N/A	#N/A	#N/A	#N/A	#N/A	#N/A	1.10496	#N/A	0.696474	#N/A	0.822234	1.90631	#N/A	1.35019	8.24249	1.233	1.49447	1.08809	1.36319	1.18751	3.55187	#N/A	12	ENSG00000163683	SMIM14	protein_coding	small integral membrane protein 14 [Source:HGNC Symbol;Acc:HGNC:27321]
ZBTB18	#N/A	#N/A	#N/A	#N/A	#N/A	#N/A	#N/A	#N/A	#N/A	#N/A	#N/A	1.88254	#N/A	0.410649	#N/A	2.79035	2.97522	#N/A	2.51569	3.35586	0.844378	1.47473	3.0153	2.21732	2.15351	3.90301	#N/A	12	ENSG00000179456	ZBTB18	protein_coding	zinc finger and BTB domain containing 18 [Source:HGNC Symbol;Acc:HGNC:13030]
JADE3	#N/A	#N/A	#N/A	#N/A	#N/A	#N/A	#N/A	#N/A	#N/A	#N/A	#N/A	3.98424	0.630684	0.913002	#N/A	2.95139	1.73137	#N/A	#N/A	4.02103	2.65432	2.80588	3.48315	3.74898	3.61453	2.20534	#N/A	12	ENSG00000102221	JADE3	protein_coding	jade family PHD finger 3 [Source:HGNC Symbol;Acc:HGNC:22982]
#257221	#N/A	#N/A	#N/A	#N/A	#N/A	#N/A	#N/A	#N/A	#N/A	#N/A	#N/A	3.08189	0.965148	1.00013	#N/A	2.05659	1.60912	#N/A	#N/A	3.21418	2.8501	2.37068	2.20146	3.22392	2.20728	1.91838	#N/A	12	ENSG00000257221		lncRNA	novel transcript, antisense to SELPLG
#214719	#N/A	#N/A	#N/A	#N/A	#N/A	#N/A	#N/A	#N/A	#N/A	#N/A	#N/A	1.3332	#N/A	0.643796	0.644387	0.363226	0.889797	#N/A	#N/A	4.83937	1.29799	1.3585	0.720857	1.27815	0.957897	1.70318	#N/A	12	ENSG00000214719		lncRNA	novel transcript
HVCN1	#N/A	#N/A	#N/A	#N/A	#N/A	#N/A	#N/A	#N/A	#N/A	#N/A	#N/A	3.69629	#N/A	#N/A	#N/A	1.67873	1.69272	#N/A	1.04331	6.64347	2.65863	2.40046	3.83798	3.60171	1.74027	0.807139	2.16268	12	ENSG00000122986	HVCN1	protein_coding	hydrogen voltage gated channel 1 [Source:HGNC Symbol;Acc:HGNC:28240]
MS4A6E	#N/A	#N/A	#N/A	#N/A	#N/A	#N/A	#N/A	#N/A	#N/A	#N/A	#N/A	0.334978	#N/A	0.554816	#N/A	4.46599	0.225559	0.201524	0.276923	#N/A	7.08231	3.30278	6.70514	0.477393	1.23076	0.213339	#N/A	12	ENSG00000166926	MS4A6E	protein_coding	membrane spanning 4-domains A6E [Source:HGNC Symbol;Acc:HGNC:14285]
TRIM58	#N/A	#N/A	#N/A	#N/A	#N/A	#N/A	#N/A	#N/A	#N/A	#N/A	#N/A	4.04418	#N/A	1.33594	#N/A	2.97792	0.858391	1.07648	0.337339	#N/A	6.01043	6.41565	3.77223	3.7095	1.91101	0.792555	#N/A	12	ENSG00000162722	TRIM58	protein_coding	tripartite motif containing 58 [Source:HGNC Symbol;Acc:HGNC:24150]
NADK	#N/A	#N/A	#N/A	#N/A	#N/A	#N/A	#N/A	#N/A	#N/A	#N/A	#N/A	1.06451	#N/A	#N/A	#N/A	0.597693	1.05329	#N/A	1.13947	6.75382	1.90033	1.57601	1.42339	1.96118	1.21817	1.71252	2.2621	12	ENSG00000008130	NADK	protein_coding	NAD kinase [Source:HGNC Symbol;Acc:HGNC:29831]
UGDH-AS1	#N/A	#N/A	#N/A	#N/A	#N/A	#N/A	#N/A	#N/A	#N/A	#N/A	#N/A	1.30515	0.94118	0.588265	#N/A	0.760425	2.0757	#N/A	#N/A	6.0336	1.23921	1.58862	1.08856	1.73425	2.03035	4.98582	#N/A	12	ENSG00000249348	UGDH-AS1	lncRNA	UGDH antisense RNA 1 [Source:HGNC Symbol;Acc:HGNC:40601]
PIKFYVE	#N/A	#N/A	#N/A	#N/A	#N/A	#N/A	#N/A	#N/A	#N/A	#N/A	#N/A	0.55918	0.259877	#N/A	#N/A	0.555149	0.855635	0.625004	1.53611	6.16801	0.369654	0.269512	0.322854	0.524925	0.775037	#N/A	#N/A	12	ENSG00000115020	PIKFYVE	protein_coding	phosphoinositide kinase, FYVE-type zinc finger containing [Source:HGNC Symbol;Acc:HGNC:23785]
KBTBD8	#N/A	#N/A	#N/A	#N/A	#N/A	#N/A	#N/A	#N/A	#N/A	#N/A	#N/A	2.07619	#N/A	1.5325	1.18745	1.49016	#N/A	1.56657	#N/A	1.81227	1.74185	1.19697	1.49325	1.50747	2.168	1.31764	#N/A	12	ENSG00000163376	KBTBD8	protein_coding	kelch repeat and BTB domain containing 8 [Source:HGNC Symbol;Acc:HGNC:30691]
#225339	#N/A	#N/A	#N/A	#N/A	#N/A	#N/A	#N/A	#N/A	#N/A	#N/A	#N/A	1.23439	#N/A	#N/A	#N/A	1.11827	1.14408	0.902171	1.13883	4.07278	1.1104	0.941542	1.16809	1.43808	1.08429	1.22215	#N/A	12	ENSG00000225339		lncRNA	novel transcript, antisense to C6orf1
INO80	#N/A	#N/A	#N/A	#N/A	#N/A	#N/A	#N/A	#N/A	#N/A	#N/A	#N/A	0.462952	0.32987	#N/A	#N/A	0.26092	0.758077	#N/A	0.612308	5.92281	0.313915	0.470723	0.249114	0.500947	0.696313	0.784899	#N/A	12	ENSG00000128908	INO80	protein_coding	INO80 complex ATPase subunit [Source:HGNC Symbol;Acc:HGNC:26956]
SLC25A43	#N/A	#N/A	#N/A	#N/A	#N/A	#N/A	#N/A	#N/A	#N/A	#N/A	#N/A	0.870581	#N/A	0.598046	#N/A	0.449658	2.06294	#N/A	0.823323	4.30802	1.02003	0.802404	0.681285	1.09455	1.15409	3.83034	#N/A	12	ENSG00000077713	SLC25A43	protein_coding	solute carrier family 25 member 43 [Source:HGNC Symbol;Acc:HGNC:30557]
TANK	#N/A	#N/A	#N/A	#N/A	#N/A	#N/A	#N/A	#N/A	#N/A	#N/A	#N/A	0.403732	#N/A	#N/A	#N/A	0.842262	0.798945	0.685244	0.78891	7.82435	0.22328	#N/A	0.343744	0.331481	0.684443	0.372579	0.978211	12	ENSG00000136560	TANK	protein_coding	TRAF family member associated NFKB activator [Source:HGNC Symbol;Acc:HGNC:11562]
ITSN2	#N/A	#N/A	#N/A	#N/A	#N/A	#N/A	#N/A	#N/A	#N/A	#N/A	#N/A	0.319167	#N/A	#N/A	#N/A	0.417108	0.812873	0.809357	0.717337	6.77765	0.336987	0.380351	0.352082	0.569426	0.77983	0.456246	#N/A	12	ENSG00000198399	ITSN2	protein_coding	intersectin 2 [Source:HGNC Symbol;Acc:HGNC:6184]
CHMP2B	#N/A	#N/A	#N/A	#N/A	#N/A	#N/A	#N/A	#N/A	#N/A	#N/A	#N/A	0.638679	#N/A	0.638075	#N/A	0.817143	1.12832	0.83885	1.48565	3.0916	0.586245	0.79766	0.951765	0.530485	#N/A	1.03965	#N/A	12	ENSG00000083937	CHMP2B	protein_coding	charged multivesicular body protein 2B [Source:HGNC Symbol;Acc:HGNC:24537]
TNFRSF1A	6.35551	1.71922	8.19505	5.63842	8.68523	#N/A	#N/A	#N/A	#N/A	#N/A	#N/A	#N/A	#N/A	#N/A	#N/A	#N/A	1.11481	1.08442	4.66434	4.9077	2.05151	1.35869	#N/A	#N/A	#N/A	#N/A	#N/A	11	ENSG00000067182	TNFRSF1A	protein_coding	TNF receptor superfamily member 1A [Source:HGNC Symbol;Acc:HGNC:11916]
ADCY9	3.09401	#N/A	2.57099	1.5506	2.92423	#N/A	#N/A	#N/A	#N/A	#N/A	#N/A	#N/A	#N/A	#N/A	#N/A	#N/A	0.522221	1.01252	2.62419	8.17473	0.447331	0.439008	#N/A	#N/A	#N/A	3.29918	#N/A	11	ENSG00000162104	ADCY9	protein_coding	adenylate cyclase 9 [Source:HGNC Symbol;Acc:HGNC:240]
RNF149	1.97463	0.349226	1.48411	1.27397	2.12348	#N/A	#N/A	#N/A	#N/A	#N/A	#N/A	#N/A	#N/A	#N/A	#N/A	0.310898	0.472874	#N/A	0.817479	5.46253	#N/A	#N/A	#N/A	#N/A	0.356907	#N/A	1.5181	11	ENSG00000163162	RNF149	protein_coding	ring finger protein 149 [Source:HGNC Symbol;Acc:HGNC:23137]
DIAPH1	1.32477	0.519609	1.13901	0.820856	1.68817	#N/A	#N/A	#N/A	#N/A	#N/A	#N/A	0.250256	#N/A	#N/A	#N/A	#N/A	#N/A	1.05328	1.80614	2.82872	0.477122	#N/A	#N/A	#N/A	#N/A	#N/A	1.46411	11	ENSG00000131504	DIAPH1	protein_coding	diaphanous related formin 1 [Source:HGNC Symbol;Acc:HGNC:2876]
ADGRE5	1.57422	#N/A	1.35124	#N/A	2.98206	#N/A	#N/A	#N/A	#N/A	#N/A	#N/A	#N/A	#N/A	#N/A	#N/A	#N/A	0.411065	#N/A	1.67099	6.26406	0.335147	0.596527	#N/A	#N/A	0.283152	0.588543	1.66942	11	ENSG00000123146	ADGRE5	protein_coding	adhesion G protein-coupled receptor E5 [Source:HGNC Symbol;Acc:HGNC:1711]
MBNL1	0.718676	#N/A	0.38107	0.560302	#N/A	#N/A	#N/A	#N/A	#N/A	0.203874	#N/A	#N/A	0.285134	#N/A	#N/A	#N/A	0.266799	0.721007	1.29709	8.10495	#N/A	#N/A	#N/A	#N/A	0.33087	0.305335	#N/A	11	ENSG00000152601	MBNL1	protein_coding	muscleblind like splicing regulator 1 [Source:HGNC Symbol;Acc:HGNC:6923]
PLEKHG6	6.45796	0.818833	3.60525	3.79864	6.42914	#N/A	#N/A	#N/A	#N/A	#N/A	#N/A	#N/A	1.40167	#N/A	#N/A	#N/A	#N/A	#N/A	4.56085	4.01557	0.703521	1.02292	#N/A	#N/A	0.975789	#N/A	#N/A	11	ENSG00000008323	PLEKHG6	protein_coding	pleckstrin homology and RhoGEF domain containing G6 [Source:HGNC Symbol;Acc:HGNC:25562]
TSPOAP1	2.60395	#N/A	2.05896	2.43573	3.23837	#N/A	#N/A	#N/A	#N/A	1.67132	#N/A	#N/A	1.08572	#N/A	#N/A	#N/A	#N/A	0.892652	2.58121	4.47788	1.36956	0.53009	#N/A	#N/A	#N/A	#N/A	#N/A	11	ENSG00000005379	TSPOAP1	protein_coding	TSPO associated protein 1 [Source:HGNC Symbol;Acc:HGNC:16831]
TXNDC16	2.03879	0.604559	1.39399	1.30411	1.32769	#N/A	#N/A	#N/A	#N/A	#N/A	#N/A	0.750487	#N/A	#N/A	#N/A	#N/A	#N/A	0.77354	0.742612	4.75402	#N/A	#N/A	#N/A	0.465064	0.698394	#N/A	#N/A	11	ENSG00000087301	TXNDC16	protein_coding	thioredoxin domain containing 16 [Source:HGNC Symbol;Acc:HGNC:19965]
CYTOR	1.93579	#N/A	1.78754	1.01302	3.83602	0.41493	0.792486	#N/A	#N/A	0.488037	#N/A	0.5647	0.337535	#N/A	#N/A	#N/A	#N/A	0.845777	#N/A	1.96479	#N/A	#N/A	#N/A	#N/A	#N/A	#N/A	#N/A	11	ENSG00000222041	CYTOR	lncRNA	cytoskeleton regulator RNA [Source:HGNC Symbol;Acc:HGNC:28717]
TBC1D14	1.18614	#N/A	1.01467	1.29691	0.632805	#N/A	#N/A	#N/A	#N/A	0.743914	#N/A	#N/A	#N/A	#N/A	#N/A	0.365689	0.534602	#N/A	#N/A	5.59773	#N/A	#N/A	0.40926	0.436906	0.643147	#N/A	#N/A	11	ENSG00000132405	TBC1D14	protein_coding	TBC1 domain family member 14 [Source:HGNC Symbol;Acc:HGNC:29246]
DYNLT1	1.26651	0.348568	1.56995	0.518354	1.88381	#N/A	#N/A	#N/A	#N/A	0.459476	#N/A	#N/A	#N/A	#N/A	#N/A	#N/A	0.416171	0.830878	1.24752	5.61849	#N/A	#N/A	#N/A	#N/A	#N/A	1.01345	#N/A	11	ENSG00000146425	DYNLT1	protein_coding	dynein light chain Tctex-type 1 [Source:HGNC Symbol;Acc:HGNC:11697]
DNAAF11	5.18223	1.00664	6.40696	4.55519	5.50244	#N/A	#N/A	#N/A	#N/A	1.591	#N/A	#N/A	#N/A	#N/A	#N/A	#N/A	#N/A	1.47137	3.18276	1.89673	#N/A	#N/A	#N/A	0.877494	1.0313	#N/A	#N/A	11	ENSG00000129295	DNAAF11	protein_coding	dynein axonemal assembly factor 11 [Source:HGNC Symbol;Acc:HGNC:16725]
PARP4	0.809163	0.281352	0.535992	0.455673	0.819235	#N/A	#N/A	#N/A	#N/A	#N/A	#N/A	0.466061	#N/A	#N/A	#N/A	#N/A	#N/A	#N/A	0.88385	6.42276	0.284942	#N/A	#N/A	0.317891	0.422916	#N/A	#N/A	11	ENSG00000102699	PARP4	protein_coding	poly(ADP-ribose) polymerase family member 4 [Source:HGNC Symbol;Acc:HGNC:271]
SOCS3	4.00509	#N/A	3.57348	5.24638	4.3951	#N/A	#N/A	#N/A	#N/A	2.27731	#N/A	#N/A	#N/A	#N/A	#N/A	2.41235	3.05815	#N/A	5.56345	4.40682	#N/A	#N/A	1.65362	#N/A	#N/A	1.84715	#N/A	11	ENSG00000184557	SOCS3	protein_coding	suppressor of cytokine signaling 3 [Source:HGNC Symbol;Acc:HGNC:19391]
GPR137B	1.46352	#N/A	1.3624	#N/A	1.11351	#N/A	#N/A	#N/A	#N/A	#N/A	#N/A	0.946503	#N/A	#N/A	#N/A	0.614338	0.851656	#N/A	1.60269	5.39779	0.600833	0.452314	#N/A	#N/A	0.384155	#N/A	#N/A	11	ENSG00000077585	GPR137B	protein_coding	G protein-coupled receptor 137B [Source:HGNC Symbol;Acc:HGNC:11862]
MAP2K6	1.18362	#N/A	0.748631	1.80238	1.25525	0.63669	0.713772	#N/A	0.974996	2.20066	#N/A	#N/A	1.32431	#N/A	#N/A	#N/A	#N/A	#N/A	#N/A	6.21407	#N/A	#N/A	#N/A	#N/A	0.371895	#N/A	#N/A	11	ENSG00000108984	MAP2K6	protein_coding	mitogen-activated protein kinase kinase 6 [Source:HGNC Symbol;Acc:HGNC:6846]
WDR37	0.835478	#N/A	0.58156	#N/A	0.534003	#N/A	#N/A	#N/A	#N/A	#N/A	#N/A	#N/A	0.220316	#N/A	#N/A	#N/A	0.40291	#N/A	1.06782	6.3058	0.228372	0.282952	#N/A	0.254749	0.373356	#N/A	#N/A	11	ENSG00000047056	WDR37	protein_coding	WD repeat domain 37 [Source:HGNC Symbol;Acc:HGNC:31406]
ARL15	0.74556	#N/A	0.549041	0.396675	0.42273	#N/A	#N/A	#N/A	#N/A	0.223652	#N/A	#N/A	0.236091	#N/A	#N/A	#N/A	0.322478	0.803269	1.24044	7.03614	#N/A	#N/A	#N/A	#N/A	0.442935	#N/A	#N/A	11	ENSG00000185305	ARL15	protein_coding	ADP ribosylation factor like GTPase 15 [Source:HGNC Symbol;Acc:HGNC:25945]
CD300A	4.71981	#N/A	5.55512	3.6281	6.22185	#N/A	#N/A	1.28359	#N/A	#N/A	#N/A	#N/A	#N/A	#N/A	#N/A	#N/A	#N/A	#N/A	3.52559	7.3229	1.85599	1.12674	#N/A	#N/A	#N/A	0.813417	1.74282	11	ENSG00000167851	CD300A	protein_coding	CD300a molecule [Source:HGNC Symbol;Acc:HGNC:19319]
OPRM1	5.03679	#N/A	4.74835	6.56248	4.87534	#N/A	#N/A	#N/A	1.01117	0.441957	#N/A	#N/A	2.58169	#N/A	#N/A	#N/A	#N/A	1.01078	2.7492	7.42751	#N/A	#N/A	#N/A	#N/A	0.993181	#N/A	#N/A	11	ENSG00000112038	OPRM1	protein_coding	opioid receptor mu 1 [Source:HGNC Symbol;Acc:HGNC:8156]
FAM241A	2.09165	#N/A	1.61441	1.98823	1.41034	#N/A	#N/A	#N/A	#N/A	#N/A	#N/A	#N/A	#N/A	#N/A	#N/A	2.20759	#N/A	#N/A	1.30461	4.55136	#N/A	#N/A	1.76893	0.914985	1.88645	2.92765	#N/A	11	ENSG00000174749	FAM241A	protein_coding	family with sequence similarity 241 member A [Source:HGNC Symbol;Acc:HGNC:26813]
PTPN9	1.18679	0.537992	0.664055	0.540388	0.60539	#N/A	#N/A	#N/A	#N/A	#N/A	#N/A	#N/A	#N/A	#N/A	#N/A	#N/A	#N/A	#N/A	1.15258	5.11718	0.520217	#N/A	#N/A	0.576307	0.890668	0.762762	#N/A	11	ENSG00000169410	PTPN9	protein_coding	protein tyrosine phosphatase non-receptor type 9 [Source:HGNC Symbol;Acc:HGNC:9661]
ASRGL1	3.76202	#N/A	3.49672	#N/A	2.39506	#N/A	#N/A	#N/A	#N/A	#N/A	#N/A	2.02406	#N/A	#N/A	#N/A	1.65833	#N/A	#N/A	#N/A	#N/A	2.60944	2.77163	2.20302	3.20183	1.54908	1.73568	#N/A	11	ENSG00000162174	ASRGL1	protein_coding	asparaginase and isoaspartyl peptidase 1 [Source:HGNC Symbol;Acc:HGNC:16448]
SPN	4.30266	1.07022	6.27565	5.45712	6.66857	1.3883	2.19757	1.42715	#N/A	#N/A	#N/A	#N/A	#N/A	#N/A	#N/A	#N/A	#N/A	1.39987	#N/A	5.23951	0.362817	#N/A	#N/A	#N/A	#N/A	#N/A	#N/A	11	ENSG00000197471	SPN	protein_coding	sialophorin [Source:HGNC Symbol;Acc:HGNC:11249]
FHL3	4.90193	1.343	4.27015	1.29674	4.29771	#N/A	#N/A	#N/A	#N/A	#N/A	#N/A	#N/A	#N/A	#N/A	#N/A	#N/A	#N/A	#N/A	0.589418	0.593322	3.18654	1.55966	0.810366	0.778662	#N/A	#N/A	#N/A	11	ENSG00000183386	FHL3	protein_coding	four and a half LIM domains 3 [Source:HGNC Symbol;Acc:HGNC:3704]
APC	0.663484	0.292436	0.346147	#N/A	#N/A	#N/A	#N/A	#N/A	#N/A	#N/A	#N/A	0.406232	#N/A	#N/A	#N/A	#N/A	0.474791	#N/A	0.830909	4.82332	0.329788	0.298636	#N/A	0.441962	0.609955	#N/A	#N/A	11	ENSG00000134982	APC	protein_coding	APC regulator of WNT signaling pathway [Source:HGNC Symbol;Acc:HGNC:583]
NCAM1	2.61021	#N/A	2.36738	0.216775	0.536076	1.16863	0.780378	#N/A	#N/A	1.02088	#N/A	#N/A	2.79664	#N/A	#N/A	#N/A	#N/A	#N/A	0.812642	0.210579	1.30247	#N/A	#N/A	#N/A	#N/A	#N/A	#N/A	11	ENSG00000149294	NCAM1	protein_coding	neural cell adhesion molecule 1 [Source:HGNC Symbol;Acc:HGNC:7656]
CALCB	3.92629	#N/A	3.12868	2.12793	1.38185	1.65131	0.295001	0.156487	0.213822	3.64863	#N/A	#N/A	2.63064	#N/A	#N/A	#N/A	#N/A	#N/A	#N/A	0.953878	#N/A	#N/A	#N/A	#N/A	#N/A	#N/A	#N/A	11	ENSG00000175868	CALCB	protein_coding	calcitonin related polypeptide beta [Source:HGNC Symbol;Acc:HGNC:1438]
HNRNPLL	4.31856	#N/A	4.6488	7.8817	4.09169	#N/A	#N/A	#N/A	#N/A	2.33112	#N/A	#N/A	0.685132	#N/A	#N/A	0.872356	#N/A	0.937529	2.02485	5.13109	#N/A	#N/A	#N/A	#N/A	#N/A	2.11981	#N/A	11	ENSG00000143889	HNRNPLL	protein_coding	heterogeneous nuclear ribonucleoprotein L like [Source:HGNC Symbol;Acc:HGNC:25127]
MAN2C1	1.82074	0.579405	1.35406	#N/A	1.50437	#N/A	#N/A	#N/A	#N/A	#N/A	#N/A	0.499239	#N/A	#N/A	#N/A	#N/A	1.74125	#N/A	#N/A	7.62017	#N/A	0.40446	#N/A	0.449197	0.646496	0.627327	#N/A	11	ENSG00000140400	MAN2C1	protein_coding	mannosidase alpha class 2C member 1 [Source:HGNC Symbol;Acc:HGNC:6827]
MLKL	1.34109	0.710072	0.672739	0.75831	1.9126	#N/A	#N/A	#N/A	#N/A	#N/A	#N/A	#N/A	#N/A	#N/A	#N/A	#N/A	0.877511	0.951152	#N/A	4.34619	0.458708	#N/A	#N/A	0.59863	0.715244	#N/A	#N/A	11	ENSG00000168404	MLKL	protein_coding	mixed lineage kinase domain like pseudokinase [Source:HGNC Symbol;Acc:HGNC:26617]
#287555	0.858747	#N/A	#N/A	#N/A	0.748444	#N/A	#N/A	#N/A	0.829821	#N/A	#N/A	0.823003	1.7773	#N/A	#N/A	0.41428	#N/A	#N/A	#N/A	7.48488	0.374306	#N/A	#N/A	0.65904	1.27169	1.17047	#N/A	11	ENSG00000287555		lncRNA	novel transcript, antisense to FBXW7
#270190	4.36943	#N/A	3.58601	0.601733	1.02055	#N/A	#N/A	#N/A	#N/A	1.62017	#N/A	1.21778	1.66193	#N/A	1.07683	#N/A	#N/A	#N/A	#N/A	0.207532	2.02438	#N/A	#N/A	#N/A	#N/A	0.773688	#N/A	11	ENSG00000270190		lncRNA	novel transcript
GALNT2	0.788121	#N/A	0.61927	0.776692	#N/A	#N/A	#N/A	#N/A	#N/A	#N/A	#N/A	0.607194	#N/A	#N/A	#N/A	#N/A	#N/A	#N/A	#N/A	8.45211	0.692614	0.834314	0.33271	0.659205	0.918302	0.711672	#N/A	11	ENSG00000143641	GALNT2	protein_coding	polypeptide N-acetylgalactosaminyltransferase 2 [Source:HGNC Symbol;Acc:HGNC:4124]
LINC00298	0.477698	#N/A	1.40474	0.18239	0.269975	1.51939	#N/A	#N/A	#N/A	1.37331	#N/A	#N/A	0.930954	#N/A	#N/A	#N/A	#N/A	#N/A	0.188344	0.154655	1.32679	#N/A	#N/A	#N/A	#N/A	0.237987	#N/A	11	ENSG00000235665	LINC00298	lncRNA	long intergenic non-protein coding RNA 298 [Source:HGNC Symbol;Acc:HGNC:49257]
SACM1L	0.738855	#N/A	0.567843	#N/A	0.690223	0.601236	0.688521	0.61931	0.625805	0.55584	#N/A	#N/A	0.696691	#N/A	#N/A	#N/A	#N/A	#N/A	0.807876	8.61733	#N/A	#N/A	#N/A	#N/A	#N/A	#N/A	#N/A	11	ENSG00000211456	SACM1L	protein_coding	SAC1 like phosphatidylinositide phosphatase [Source:HGNC Symbol;Acc:HGNC:17059]
PLK3	1.92577	#N/A	1.70666	0.989818	3.25049	#N/A	#N/A	#N/A	#N/A	#N/A	#N/A	#N/A	#N/A	#N/A	#N/A	2.17219	#N/A	#N/A	1.17713	3.85381	#N/A	#N/A	1.37681	0.736198	1.01306	1.07477	#N/A	11	ENSG00000173846	PLK3	protein_coding	polo like kinase 3 [Source:HGNC Symbol;Acc:HGNC:2154]
MAP2K5	0.729469	#N/A	0.399832	0.559629	#N/A	#N/A	#N/A	#N/A	#N/A	#N/A	#N/A	#N/A	0.333177	#N/A	#N/A	#N/A	0.502551	0.560292	0.824767	6.96425	#N/A	#N/A	#N/A	0.375351	0.751682	0.415388	#N/A	11	ENSG00000137764	MAP2K5	protein_coding	mitogen-activated protein kinase kinase 5 [Source:HGNC Symbol;Acc:HGNC:6845]
NOTCH2NLC	0.946447	#N/A	0.737912	1.00731	#N/A	#N/A	#N/A	#N/A	#N/A	#N/A	#N/A	#N/A	#N/A	#N/A	#N/A	0.375973	1.04361	#N/A	3.05289	4.08726	#N/A	0.419526	#N/A	0.437459	0.621298	1.00732	#N/A	11	ENSG00000286219	NOTCH2NLC	protein_coding	notch 2 N-terminal like C [Source:HGNC Symbol;Acc:HGNC:53924]
#270210	0.312225	#N/A	0.426102	0.164591	0.212656	#N/A	#N/A	#N/A	#N/A	0.973759	#N/A	#N/A	#N/A	#N/A	#N/A	#N/A	#N/A	#N/A	#N/A	0.133793	3.17923	1.14844	#N/A	1.6826	1.05416	0.184784	#N/A	11	ENSG00000270210		lncRNA	novel transcript
SMCR5	1.52132	0.710144	0.597456	2.49637	#N/A	#N/A	#N/A	#N/A	1.92334	#N/A	#N/A	#N/A	1.07328	#N/A	#N/A	#N/A	#N/A	#N/A	1.68659	3.39989	#N/A	1.25725	#N/A	0.741331	1.37786	#N/A	#N/A	11	ENSG00000226746	SMCR5	lncRNA	Smith-Magenis syndrome chromosome region, candidate 5 [Source:HGNC Symbol;Acc:HGNC:17918]
PKP4	3.0236	0.794721	2.00912	3.04967	3.57799	#N/A	#N/A	#N/A	#N/A	#N/A	#N/A	#N/A	#N/A	#N/A	#N/A	1.12035	#N/A	#N/A	0.809288	7.55427	#N/A	#N/A	0.599161	#N/A	0.846766	1.77779	#N/A	11	ENSG00000144283	PKP4	protein_coding	plakophilin 4 [Source:HGNC Symbol;Acc:HGNC:9026]
TDRD9	0.186643	#N/A	0.198181	0.126864	0.163573	#N/A	#N/A	#N/A	#N/A	#N/A	#N/A	0.155125	#N/A	#N/A	#N/A	#N/A	#N/A	#N/A	#N/A	0.0826907	4.39045	0.169915	1.42274	1.77434	0.212819	#N/A	#N/A	11	ENSG00000156414	TDRD9	protein_coding	tudor domain containing 9 [Source:HGNC Symbol;Acc:HGNC:20122]
LCOR	0.440316	#N/A	0.184927	#N/A	#N/A	#N/A	#N/A	#N/A	#N/A	#N/A	#N/A	0.281028	0.24478	#N/A	#N/A	#N/A	#N/A	#N/A	0.855957	7.86312	0.251987	0.392603	#N/A	0.40242	0.637405	0.456829	#N/A	11	ENSG00000196233	LCOR	protein_coding	ligand dependent nuclear receptor corepressor [Source:HGNC Symbol;Acc:HGNC:29503]
ENG	1.64342	#N/A	0.993556	0.8469	#N/A	#N/A	#N/A	#N/A	#N/A	#N/A	#N/A	0.69352	#N/A	#N/A	#N/A	#N/A	0.74134	#N/A	2.43779	4.57033	#N/A	0.77877	#N/A	0.701083	0.90262	1.33324	#N/A	11	ENSG00000106991	ENG	protein_coding	endoglin [Source:HGNC Symbol;Acc:HGNC:3349]
#234261	3.23248	#N/A	1.30897	2.96503	1.44473	#N/A	#N/A	#N/A	#N/A	#N/A	#N/A	1.30386	#N/A	#N/A	#N/A	2.73502	#N/A	#N/A	2.25099	5.04301	#N/A	#N/A	3.35675	1.53036	3.77287	#N/A	#N/A	11	ENSG00000234261		lncRNA	novel transcript
#283118	1.32593	#N/A	1.19632	#N/A	1.10447	#N/A	#N/A	#N/A	#N/A	#N/A	#N/A	2.05041	#N/A	#N/A	#N/A	#N/A	#N/A	#N/A	2.81252	5.33558	4.31065	2.41499	#N/A	1.04411	1.1764	3.47024	#N/A	11	ENSG00000283118		lncRNA	novel transcript, antisense to ZEB2
TNS1	0.839938	#N/A	1.33142	#N/A	0.365739	#N/A	#N/A	#N/A	#N/A	#N/A	#N/A	0.54673	#N/A	#N/A	#N/A	1.98436	#N/A	#N/A	#N/A	#N/A	5.54925	3.20981	1.95968	3.74399	1.4928	0.235818	#N/A	11	ENSG00000079308	TNS1	protein_coding	tensin 1 [Source:HGNC Symbol;Acc:HGNC:11973]
#257342	1.24053	#N/A	0.52449	#N/A	0.665539	#N/A	#N/A	#N/A	#N/A	#N/A	#N/A	0.949818	1.45858	#N/A	#N/A	0.468052	0.733729	#N/A	#N/A	6.63566	#N/A	0.434454	#N/A	0.650015	1.11278	#N/A	#N/A	11	ENSG00000257342		lncRNA	novel transcript, antisense to OS9
MEAK7	1.0052	#N/A	0.984708	#N/A	1.73725	#N/A	#N/A	#N/A	#N/A	#N/A	#N/A	0.856581	0.507801	#N/A	#N/A	1.87943	#N/A	1.34959	1.40099	3.76249	#N/A	#N/A	0.627016	#N/A	1.16483	#N/A	#N/A	11	ENSG00000140950	MEAK7	protein_coding	MTOR associated protein, eak-7 homolog [Source:HGNC Symbol;Acc:HGNC:29325]
HNRNPK-AS1	1.21582	#N/A	#N/A	#N/A	#N/A	0.642302	0.631291	0.676631	1.29007	#N/A	#N/A	#N/A	2.86515	#N/A	#N/A	#N/A	#N/A	#N/A	0.944641	5.59191	#N/A	#N/A	#N/A	0.604848	1.8961	0.783144	#N/A	11	ENSG00000235298	HNRNPK-AS1	lncRNA	HNRNPK antisense RNA 1 [Source:HGNC Symbol;Acc:HGNC:56061]
RDUR	0.233252	#N/A	0.282045	#N/A	0.20651	#N/A	#N/A	#N/A	#N/A	#N/A	#N/A	0.224174	#N/A	#N/A	#N/A	1.60884	#N/A	#N/A	0.176404	#N/A	5.72284	0.345248	4.52986	0.801125	0.344179	#N/A	#N/A	11	ENSG00000214407	RDUR	lncRNA	RIG-I dependent antiviral response regulator RNA [Source:HGNC Symbol;Acc:HGNC:27190]
OAT	1.13516	0.870907	1.30232	0.823292	1.04402	#N/A	#N/A	#N/A	#N/A	#N/A	#N/A	0.569188	#N/A	#N/A	#N/A	#N/A	#N/A	1.31546	#N/A	4.44945	0.653045	1.09186	#N/A	#N/A	#N/A	1.05143	#N/A	11	ENSG00000065154	OAT	protein_coding	ornithine aminotransferase [Source:HGNC Symbol;Acc:HGNC:8091]
MUSK	0.307931	#N/A	0.596466	#N/A	#N/A	#N/A	#N/A	#N/A	#N/A	#N/A	#N/A	0.25561	#N/A	#N/A	#N/A	1.97507	#N/A	#N/A	#N/A	0.147415	4.86054	0.771034	3.84902	5.13681	0.487217	0.207499	#N/A	11	ENSG00000030304	MUSK	protein_coding	muscle associated receptor tyrosine kinase [Source:HGNC Symbol;Acc:HGNC:7525]
LINC00299	3.03636	#N/A	2.81005	2.82349	2.78962	1.99236	1.23277	1.70435	#N/A	#N/A	#N/A	#N/A	1.52995	#N/A	#N/A	#N/A	#N/A	#N/A	1.23849	0.97264	#N/A	#N/A	#N/A	#N/A	#N/A	0.826873	#N/A	11	ENSG00000236790	LINC00299	lncRNA	long intergenic non-protein coding RNA 299 [Source:HGNC Symbol;Acc:HGNC:27940]
#225411	0.168317	#N/A	#N/A	#N/A	0.165367	#N/A	#N/A	#N/A	#N/A	#N/A	#N/A	0.152606	#N/A	#N/A	#N/A	0.196586	#N/A	#N/A	#N/A	0.12068	0.515951	0.5725	1.71825	3.61567	0.287703	0.155594	#N/A	11	ENSG00000225411		lncRNA	novel transcript
TTC21B	0.626413	0.424127	0.392072	#N/A	#N/A	0.433961	0.858831	#N/A	#N/A	#N/A	#N/A	0.523638	0.634047	#N/A	#N/A	#N/A	#N/A	#N/A	0.748062	5.09062	#N/A	#N/A	#N/A	0.356948	0.532	#N/A	#N/A	11	ENSG00000123607	TTC21B	protein_coding	tetratricopeptide repeat domain 21B [Source:HGNC Symbol;Acc:HGNC:25660]
C1orf21	3.49426	#N/A	2.94787	2.63705	4.98495	2.52797	1.91591	#N/A	2.6801	1.93442	#N/A	#N/A	2.05956	#N/A	#N/A	#N/A	#N/A	#N/A	2.13423	2.53867	#N/A	#N/A	#N/A	#N/A	#N/A	#N/A	#N/A	11	ENSG00000116667	C1orf21	protein_coding	chromosome 1 open reading frame 21 [Source:HGNC Symbol;Acc:HGNC:15494]
ERG	2.98396	#N/A	2.66523	#N/A	0.958516	#N/A	#N/A	#N/A	#N/A	#N/A	#N/A	2.08702	#N/A	#N/A	#N/A	#N/A	#N/A	#N/A	0.227189	0.223189	3.09411	2.96695	2.77625	3.98907	#N/A	0.609395	#N/A	11	ENSG00000157554	ERG	protein_coding	ETS transcription factor ERG [Source:HGNC Symbol;Acc:HGNC:3446]
ENTPD6	1.12378	0.711737	1.18636	#N/A	1.20978	#N/A	#N/A	#N/A	#N/A	1.0234	#N/A	#N/A	#N/A	#N/A	#N/A	0.949818	#N/A	#N/A	#N/A	5.56233	#N/A	0.61367	0.733289	0.552721	0.78847	#N/A	#N/A	11	ENSG00000197586	ENTPD6	protein_coding	ectonucleoside triphosphate diphosphohydrolase 6 [Source:HGNC Symbol;Acc:HGNC:3368]
PRR14L	0.508163	#N/A	#N/A	#N/A	0.494252	#N/A	#N/A	#N/A	#N/A	#N/A	#N/A	0.373865	#N/A	#N/A	#N/A	0.267434	#N/A	#N/A	0.915618	5.72328	0.290575	0.334167	0.310229	0.561646	0.603344	#N/A	#N/A	11	ENSG00000183530	PRR14L	protein_coding	proline rich 14 like [Source:HGNC Symbol;Acc:HGNC:28738]
HDLBP	0.629522	#N/A	0.741035	0.654076	0.402702	#N/A	#N/A	#N/A	#N/A	#N/A	#N/A	#N/A	#N/A	#N/A	#N/A	0.26048	#N/A	#N/A	#N/A	4.7326	#N/A	0.423062	0.351641	0.472045	0.474999	0.729334	#N/A	11	ENSG00000115677	HDLBP	protein_coding	high density lipoprotein binding protein [Source:HGNC Symbol;Acc:HGNC:4857]
FCHO2	1.61745	#N/A	0.847346	#N/A	0.995768	#N/A	#N/A	#N/A	#N/A	#N/A	#N/A	#N/A	#N/A	#N/A	#N/A	#N/A	1.36653	#N/A	2.79198	5.43459	1.9649	1.71395	#N/A	1.10821	0.759548	2.45576	#N/A	11	ENSG00000157107	FCHO2	protein_coding	FCH and mu domain containing endocytic adaptor 2 [Source:HGNC Symbol;Acc:HGNC:25180]
ADGRB3-DT	0.162779	#N/A	0.17239	#N/A	0.140376	#N/A	#N/A	#N/A	#N/A	#N/A	#N/A	0.154176	#N/A	#N/A	#N/A	0.377403	#N/A	#N/A	#N/A	#N/A	0.186747	0.130965	0.170982	0.204809	0.148368	0.118422	#N/A	11	ENSG00000230910	ADGRB3-DT	lncRNA	ADGRB3 divergent transcript [Source:HGNC Symbol;Acc:HGNC:55774]
THBS4-AS1	1.72849	#N/A	3.81925	1.57967	2.8635	#N/A	#N/A	#N/A	#N/A	2.75977	#N/A	1.01133	#N/A	#N/A	#N/A	2.0093	#N/A	#N/A	0.849577	1.17877	#N/A	#N/A	1.24721	#N/A	0.859129	#N/A	#N/A	11	ENSG00000249825	THBS4-AS1	lncRNA	THBS4 antisense RNA 1 [Source:HGNC Symbol;Acc:HGNC:40583]
TRDMT1	0.744694	#N/A	0.462465	0.985131	#N/A	0.4271	0.68046	#N/A	#N/A	1.07993	#N/A	#N/A	0.944724	#N/A	#N/A	0.627878	#N/A	#N/A	1.02282	7.13266	#N/A	#N/A	#N/A	#N/A	0.697756	#N/A	#N/A	11	ENSG00000107614	TRDMT1	protein_coding	tRNA aspartic acid methyltransferase 1 [Source:HGNC Symbol;Acc:HGNC:2977]
APBA2#034053	2.89681	#N/A	2.0296	1.27302	1.79889	1.8597	1.85717	#N/A	1.57389	1.32937	#N/A	#N/A	2.93003	#N/A	#N/A	#N/A	#N/A	#N/A	0.460626	1.14818	#N/A	#N/A	#N/A	#N/A	#N/A	#N/A	#N/A	11	ENSG00000034053	APBA2	protein_coding	amyloid beta precursor protein binding family A member 2 [Source:HGNC Symbol;Acc:HGNC:579]
#254631	0.507147	0.199669	#N/A	#N/A	0.201062	#N/A	#N/A	#N/A	#N/A	#N/A	#N/A	0.290392	#N/A	#N/A	#N/A	1.37926	#N/A	#N/A	0.17133	#N/A	1.84307	1.36716	1.78017	2.27949	0.897149	#N/A	#N/A	11	ENSG00000254631		lncRNA	novel transcript, antisense to PGM2L1
AUNIP	2.59578	#N/A	#N/A	#N/A	2.14497	1.53351	#N/A	#N/A	#N/A	#N/A	#N/A	2.08658	#N/A	#N/A	#N/A	1.57158	#N/A	#N/A	#N/A	0.540122	3.49045	3.3793	2.76768	3.0704	1.98045	#N/A	#N/A	11	ENSG00000127423	AUNIP	protein_coding	aurora kinase A and ninein interacting protein [Source:HGNC Symbol;Acc:HGNC:28363]
RBP7	0.185019	#N/A	0.146724	#N/A	#N/A	#N/A	#N/A	#N/A	#N/A	#N/A	#N/A	0.178653	#N/A	#N/A	#N/A	0.526701	#N/A	#N/A	0.137146	#N/A	0.210707	0.194569	0.48311	0.41533	0.195585	0.145229	#N/A	11	ENSG00000162444	RBP7	protein_coding	retinol binding protein 7 [Source:HGNC Symbol;Acc:HGNC:30316]
LGALS12	0.18061	#N/A	0.191369	#N/A	0.153359	#N/A	#N/A	#N/A	#N/A	0.12866	#N/A	0.173201	#N/A	#N/A	#N/A	0.262996	#N/A	#N/A	#N/A	#N/A	0.197495	0.189185	0.334136	0.247664	0.191629	#N/A	#N/A	11	ENSG00000133317	LGALS12	protein_coding	galectin 12 [Source:HGNC Symbol;Acc:HGNC:15788]
GLYR1	0.459787	#N/A	0.296281	0.495397	0.349166	#N/A	#N/A	#N/A	#N/A	#N/A	#N/A	0.424852	0.234203	#N/A	#N/A	#N/A	#N/A	#N/A	#N/A	4.83121	0.343527	0.393134	#N/A	0.449851	0.564733	#N/A	#N/A	11	ENSG00000140632	GLYR1	protein_coding	glyoxylate reductase 1 homolog [Source:HGNC Symbol;Acc:HGNC:24434]
PADI6#276747	0.267684	0.131654	0.789886	#N/A	0.232532	0.703813	#N/A	#N/A	#N/A	0.586184	#N/A	0.255946	#N/A	#N/A	#N/A	1.2775	#N/A	#N/A	#N/A	0.147596	2.69217	#N/A	#N/A	1.21075	#N/A	#N/A	#N/A	11	ENSG00000276747	PADI6	protein_coding	peptidyl arginine deiminase 6 [Source:HGNC Symbol;Acc:HGNC:20449]
SPAG5-AS1	1.15227	#N/A	#N/A	#N/A	1.1449	#N/A	#N/A	#N/A	#N/A	0.887991	#N/A	0.963391	0.923443	0.737955	#N/A	1.12238	#N/A	#N/A	#N/A	4.97282	#N/A	#N/A	0.722244	0.903714	1.57459	#N/A	#N/A	11	ENSG00000227543	SPAG5-AS1	lncRNA	SPAG5 antisense RNA 1 [Source:HGNC Symbol;Acc:HGNC:41140]
H2BC15	1.03322	#N/A	1.30943	#N/A	1.29024	1.81914	1.80905	1.61366	1.76739	1.54149	#N/A	#N/A	1.70587	0.811345	#N/A	#N/A	#N/A	#N/A	#N/A	1.19032	#N/A	#N/A	#N/A	#N/A	#N/A	#N/A	#N/A	11	ENSG00000233822	H2BC15	protein_coding	H2B clustered histone 15 [Source:HGNC Symbol;Acc:HGNC:4749]
WAKMAR2	2.163	#N/A	2.01351	2.4069	1.7095	1.7643	0.990644	#N/A	0.88989	3.85687	#N/A	#N/A	1.70386	#N/A	#N/A	#N/A	#N/A	#N/A	#N/A	2.35908	#N/A	#N/A	#N/A	#N/A	#N/A	1.48398	#N/A	11	ENSG00000237499	WAKMAR2	lncRNA	wound and keratinocyte migration associated lncRNA 2 [Source:HGNC Symbol;Acc:HGNC:53754]
INPP1	1.16571	0.793892	0.935341	#N/A	1.15523	#N/A	#N/A	#N/A	#N/A	#N/A	#N/A	#N/A	#N/A	#N/A	#N/A	#N/A	#N/A	1.93109	#N/A	3.30405	1.22735	0.644454	0.619362	0.650037	0.692361	#N/A	#N/A	11	ENSG00000151689	INPP1	protein_coding	inositol polyphosphate-1-phosphatase [Source:HGNC Symbol;Acc:HGNC:6071]
#260401	0.184956	#N/A	0.167178	#N/A	#N/A	#N/A	#N/A	#N/A	#N/A	#N/A	#N/A	0.178197	#N/A	#N/A	#N/A	0.307983	#N/A	0.0852035	0.147348	#N/A	0.228519	0.195363	0.222337	0.291688	0.196839	#N/A	#N/A	11	ENSG00000260401		lncRNA	novel transcript, overlapping to P2RY2
ENGASE	0.98124	#N/A	0.714021	0.937145	#N/A	#N/A	#N/A	#N/A	#N/A	#N/A	#N/A	0.67417	#N/A	#N/A	#N/A	#N/A	1.73403	1.01585	#N/A	5.82025	#N/A	0.684466	#N/A	0.559448	0.684714	1.3673	#N/A	11	ENSG00000167280	ENGASE	protein_coding	endo-beta-N-acetylglucosaminidase [Source:HGNC Symbol;Acc:HGNC:24622]
NPL	3.3818	#N/A	3.71205	1.97241	2.928	#N/A	#N/A	#N/A	#N/A	#N/A	#N/A	1.44811	#N/A	#N/A	#N/A	#N/A	#N/A	#N/A	0.87063	1.221	1.21158	0.846597	1.32944	1.47834	#N/A	#N/A	#N/A	11	ENSG00000135838	NPL	protein_coding	N-acetylneuraminate pyruvate lyase [Source:HGNC Symbol;Acc:HGNC:16781]
CRY2	0.918437	#N/A	0.576	0.805404	0.640427	#N/A	#N/A	#N/A	#N/A	#N/A	#N/A	0.598339	#N/A	#N/A	#N/A	0.502302	1.17386	#N/A	0.798376	6.97646	#N/A	#N/A	#N/A	0.578038	0.640444	#N/A	#N/A	11	ENSG00000121671	CRY2	protein_coding	cryptochrome circadian regulator 2 [Source:HGNC Symbol;Acc:HGNC:2385]
CAMTA2	0.897302	#N/A	0.795698	#N/A	1.39526	#N/A	#N/A	#N/A	#N/A	#N/A	#N/A	0.664581	#N/A	#N/A	#N/A	0.50942	1.34246	#N/A	0.937592	3.16851	0.488246	#N/A	0.623871	0.70764	#N/A	#N/A	#N/A	11	ENSG00000108509	CAMTA2	protein_coding	calmodulin binding transcription activator 2 [Source:HGNC Symbol;Acc:HGNC:18807]
CALML4	0.972132	#N/A	0.63105	1.12426	#N/A	#N/A	#N/A	#N/A	#N/A	#N/A	#N/A	0.901981	#N/A	#N/A	#N/A	0.819122	#N/A	#N/A	#N/A	2.89538	0.513646	0.599081	0.761218	0.848403	1.58856	#N/A	#N/A	11	ENSG00000129007	CALML4	protein_coding	calmodulin like 4 [Source:HGNC Symbol;Acc:HGNC:18445]
VMO1	0.226951	#N/A	0.542794	#N/A	0.190579	#N/A	#N/A	#N/A	#N/A	#N/A	#N/A	0.212302	#N/A	#N/A	#N/A	#N/A	0.173937	#N/A	#N/A	0.134275	0.2789	0.322704	2.19224	3.63372	0.544242	#N/A	#N/A	11	ENSG00000182853	VMO1	protein_coding	vitelline membrane outer layer 1 homolog [Source:HGNC Symbol;Acc:HGNC:30387]
CRLF2	0.243058	#N/A	0.248442	#N/A	0.207234	#N/A	#N/A	#N/A	#N/A	0.35092	#N/A	0.180673	#N/A	#N/A	#N/A	0.269793	#N/A	#N/A	#N/A	0.173036	0.995397	#N/A	1.94164	0.861273	0.367295	#N/A	#N/A	11	ENSG00000205755	CRLF2	protein_coding	cytokine receptor like factor 2 [Source:HGNC Symbol;Acc:HGNC:14281]
TANC1	0.90638	#N/A	0.872047	#N/A	0.43451	1.0431	#N/A	0.0340065	#N/A	3.73068	#N/A	#N/A	1.53247	1.03631	#N/A	#N/A	#N/A	#N/A	#N/A	0.145492	#N/A	#N/A	1.58318	#N/A	#N/A	0.204051	#N/A	11	ENSG00000115183	TANC1	protein_coding	tetratricopeptide repeat, ankyrin repeat and coiled-coil containing 1 [Source:HGNC Symbol;Acc:HGNC:29364]
ADCY4#129467	1.44493	#N/A	#N/A	#N/A	2.38838	#N/A	#N/A	#N/A	#N/A	#N/A	#N/A	#N/A	#N/A	#N/A	#N/A	0.666336	1.22757	#N/A	1.37857	2.3483	1.06074	0.873693	0.855233	1.29816	1.19273	#N/A	#N/A	11	ENSG00000129467	ADCY4	protein_coding	adenylate cyclase 4 [Source:HGNC Symbol;Acc:HGNC:235]
SYN1	0.190553	0.076845	0.189278	#N/A	0.160536	#N/A	#N/A	#N/A	#N/A	#N/A	#N/A	0.177736	#N/A	#N/A	#N/A	0.825685	#N/A	#N/A	#N/A	#N/A	0.368787	0.231651	0.339997	0.319028	0.17085	#N/A	#N/A	11	ENSG00000008056	SYN1	protein_coding	synapsin I [Source:HGNC Symbol;Acc:HGNC:11494]
DENND4B	0.548354	#N/A	0.338595	#N/A	#N/A	#N/A	#N/A	#N/A	#N/A	#N/A	#N/A	0.552399	#N/A	#N/A	#N/A	#N/A	0.811061	#N/A	1.295	7.84213	0.591619	0.592443	#N/A	0.497451	0.633968	0.920527	#N/A	11	ENSG00000198837	DENND4B	protein_coding	DENN domain containing 4B [Source:HGNC Symbol;Acc:HGNC:29044]
SERPINF2#167711	2.20757	#N/A	#N/A	0.53581	1.44512	#N/A	#N/A	#N/A	#N/A	#N/A	#N/A	1.6771	#N/A	#N/A	#N/A	1.88066	#N/A	#N/A	#N/A	0.219246	2.0987	1.15605	2.45057	2.71536	2.95321	#N/A	#N/A	11	ENSG00000167711	SERPINF2	protein_coding	serpin family F member 2 [Source:HGNC Symbol;Acc:HGNC:9075]
AKNAD1	0.768793	#N/A	0.460506	#N/A	#N/A	#N/A	#N/A	#N/A	#N/A	0.576847	#N/A	0.745031	0.401694	#N/A	#N/A	0.676361	#N/A	#N/A	#N/A	6.68691	#N/A	#N/A	0.661696	0.527068	0.943612	1.17647	#N/A	11	ENSG00000162641	AKNAD1	protein_coding	AKNA domain containing 1 [Source:HGNC Symbol;Acc:HGNC:28398]
SIGLEC11	0.261299	#N/A	0.331867	#N/A	0.189123	#N/A	#N/A	#N/A	#N/A	#N/A	#N/A	#N/A	#N/A	#N/A	#N/A	1.18607	0.166054	#N/A	#N/A	0.129128	0.262913	0.556606	2.18962	3.59828	0.308242	#N/A	#N/A	11	ENSG00000161640	SIGLEC11	protein_coding	sialic acid binding Ig like lectin 11 [Source:HGNC Symbol;Acc:HGNC:15622]
PTPRD#153707	2.12172	#N/A	#N/A	#N/A	1.2597	1.24237	0.525656	0.421686	0.660007	0.965683	#N/A	#N/A	2.30248	#N/A	#N/A	#N/A	#N/A	#N/A	#N/A	4.06203	#N/A	#N/A	#N/A	1.68924	2.19242	#N/A	#N/A	11	ENSG00000153707	PTPRD	protein_coding	protein tyrosine phosphatase receptor type D [Source:HGNC Symbol;Acc:HGNC:9668]
CDKN1C#129757	0.197869	#N/A	0.207542	#N/A	0.172444	#N/A	#N/A	#N/A	#N/A	#N/A	#N/A	0.192446	#N/A	#N/A	#N/A	#N/A	#N/A	#N/A	0.150341	0.0873393	0.246935	0.222912	0.162567	0.179291	#N/A	0.150311	#N/A	11	ENSG00000129757	CDKN1C	protein_coding	cyclin dependent kinase inhibitor 1C [Source:HGNC Symbol;Acc:HGNC:1786]
RASSF1	0.454412	#N/A	0.574519	#N/A	0.806512	#N/A	#N/A	#N/A	0.751211	#N/A	#N/A	#N/A	0.398568	#N/A	#N/A	#N/A	#N/A	0.611154	1.38527	5.49961	0.966911	0.605867	#N/A	#N/A	#N/A	1.68577	#N/A	11	ENSG00000068028	RASSF1	protein_coding	Ras association domain family member 1 [Source:HGNC Symbol;Acc:HGNC:9882]
SPATA1	0.823298	#N/A	#N/A	#N/A	0.6887	#N/A	#N/A	#N/A	#N/A	#N/A	#N/A	0.980434	0.698226	#N/A	#N/A	0.455934	0.843921	#N/A	0.880957	5.48224	#N/A	#N/A	0.583843	0.734641	1.46958	#N/A	#N/A	11	ENSG00000122432	SPATA1	protein_coding	spermatogenesis associated 1 [Source:HGNC Symbol;Acc:HGNC:14682]
ADCK1	0.988938	#N/A	#N/A	#N/A	#N/A	#N/A	#N/A	#N/A	#N/A	#N/A	#N/A	1.35941	#N/A	#N/A	#N/A	0.935881	1.50302	#N/A	#N/A	5.61692	0.924487	1.19741	1.07956	1.13928	1.46001	1.65035	#N/A	11	ENSG00000063761	ADCK1	protein_coding	aarF domain containing kinase 1 [Source:HGNC Symbol;Acc:HGNC:19038]
CP	0.782677	#N/A	#N/A	#N/A	#N/A	1.1897	1.971	#N/A	#N/A	1.16007	#N/A	#N/A	2.71391	#N/A	#N/A	#N/A	#N/A	#N/A	0.935213	5.682	0.510348	#N/A	#N/A	0.721873	1.53694	1.33119	#N/A	11	ENSG00000047457	CP	protein_coding	ceruloplasmin [Source:HGNC Symbol;Acc:HGNC:2295]
MARK2	0.413599	#N/A	0.280989	0.476681	#N/A	#N/A	#N/A	#N/A	#N/A	#N/A	#N/A	0.573342	#N/A	#N/A	#N/A	#N/A	#N/A	0.623453	0.719602	5.39538	0.311253	0.274694	#N/A	0.395204	0.296396	#N/A	#N/A	11	ENSG00000072518	MARK2	protein_coding	microtubule affinity regulating kinase 2 [Source:HGNC Symbol;Acc:HGNC:3332]
GPD2	0.505887	#N/A	0.531175	#N/A	0.819088	#N/A	#N/A	#N/A	#N/A	#N/A	#N/A	0.597514	#N/A	#N/A	#N/A	#N/A	#N/A	0.792922	1.3098	4.22763	0.755593	0.73591	#N/A	0.677636	0.817126	#N/A	#N/A	11	ENSG00000115159	GPD2	protein_coding	glycerol-3-phosphate dehydrogenase 2 [Source:HGNC Symbol;Acc:HGNC:4456]
SLC36A1	0.758168	#N/A	0.727303	#N/A	#N/A	#N/A	#N/A	#N/A	#N/A	#N/A	#N/A	0.671921	#N/A	#N/A	#N/A	#N/A	1.42294	1.23543	1.40394	5.60037	1.14298	0.607772	#N/A	0.732041	0.6291	#N/A	#N/A	11	ENSG00000123643	SLC36A1	protein_coding	solute carrier family 36 member 1 [Source:HGNC Symbol;Acc:HGNC:18761]
CLEC5A	0.218922	#N/A	0.231381	#N/A	0.184225	#N/A	#N/A	#N/A	#N/A	0.147135	#N/A	0.201423	#N/A	#N/A	#N/A	0.59136	#N/A	#N/A	#N/A	#N/A	0.282721	0.229333	0.409033	0.456023	0.1991	#N/A	#N/A	11	ENSG00000258227	CLEC5A	protein_coding	C-type lectin domain containing 5A [Source:HGNC Symbol;Acc:HGNC:2054]
#227598	0.779471	#N/A	0.42837	0.930674	#N/A	#N/A	#N/A	#N/A	#N/A	0.4922	#N/A	#N/A	0.6931	#N/A	#N/A	0.704115	#N/A	#N/A	1.29625	6.91618	#N/A	#N/A	0.458149	#N/A	0.404667	1.11389	#N/A	11	ENSG00000227598		lncRNA	novel transcript
CATSPERG	0.76508	#N/A	0.524564	#N/A	#N/A	#N/A	#N/A	#N/A	#N/A	#N/A	#N/A	0.705218	#N/A	#N/A	#N/A	#N/A	2.18451	#N/A	1.06058	6.12884	0.602677	0.831275	#N/A	0.784166	0.744997	1.16047	#N/A	11	ENSG00000099338	CATSPERG	protein_coding	cation channel sperm associated auxiliary subunit gamma [Source:HGNC Symbol;Acc:HGNC:25243]
DOP1A	0.38717	#N/A	#N/A	#N/A	#N/A	0.294186	0.459308	#N/A	0.704438	#N/A	#N/A	0.380775	0.474898	#N/A	#N/A	#N/A	#N/A	#N/A	0.534415	6.09506	#N/A	0.297674	#N/A	0.488067	0.757183	#N/A	#N/A	11	ENSG00000083097	DOP1A	protein_coding	DOP1 leucine zipper like protein A [Source:HGNC Symbol;Acc:HGNC:21194]
NDUFS4	0.393573	0.357328	#N/A	0.786149	#N/A	#N/A	#N/A	#N/A	#N/A	#N/A	#N/A	#N/A	#N/A	#N/A	0.533744	0.306024	#N/A	#N/A	0.509764	4.27913	#N/A	0.262616	0.290399	0.357588	0.36331	#N/A	#N/A	11	ENSG00000164258	NDUFS4	protein_coding	NADH:ubiquinone oxidoreductase subunit S4 [Source:HGNC Symbol;Acc:HGNC:7711]
#229192	0.136416	#N/A	0.144582	#N/A	#N/A	0.041032	#N/A	#N/A	#N/A	0.0532941	#N/A	0.129994	#N/A	#N/A	#N/A	0.156943	#N/A	#N/A	#N/A	#N/A	0.200046	0.143374	0.170139	0.165328	0.145091	#N/A	#N/A	11	ENSG00000229192		lncRNA	novel transcript
MN1	0.622297	#N/A	1.1952	#N/A	0.223842	#N/A	#N/A	#N/A	#N/A	#N/A	#N/A	#N/A	#N/A	#N/A	#N/A	0.884813	0.196608	#N/A	#N/A	0.176123	1.49681	0.940426	1.64836	1.53281	0.92989	#N/A	#N/A	11	ENSG00000169184	MN1	protein_coding	MN1 proto-oncogene, transcriptional regulator [Source:HGNC Symbol;Acc:HGNC:7180]
FNIP1	0.38788	#N/A	#N/A	#N/A	#N/A	#N/A	#N/A	#N/A	#N/A	#N/A	#N/A	0.651852	#N/A	#N/A	#N/A	0.347239	#N/A	#N/A	0.580481	7.02081	0.503585	0.532572	0.44054	0.721593	0.937614	0.6068	#N/A	11	ENSG00000217128	FNIP1	protein_coding	folliculin interacting protein 1 [Source:HGNC Symbol;Acc:HGNC:29418]
ACOT7	1.50531	#N/A	1.77426	2.34005	2.38045	0.823879	1.33125	1.87266	1.24712	#N/A	#N/A	0.885685	#N/A	#N/A	#N/A	#N/A	#N/A	#N/A	#N/A	2.75819	#N/A	#N/A	#N/A	#N/A	#N/A	2.64851	#N/A	11	ENSG00000097021	ACOT7	protein_coding	acyl-CoA thioesterase 7 [Source:HGNC Symbol;Acc:HGNC:24157]
GNAT2	0.20332	#N/A	0.392743	#N/A	0.183571	#N/A	#N/A	#N/A	#N/A	#N/A	#N/A	0.16737	#N/A	#N/A	#N/A	1.50308	#N/A	0.0958178	#N/A	#N/A	5.8265	0.233687	0.615487	0.264577	0.238866	#N/A	#N/A	11	ENSG00000134183	GNAT2	protein_coding	G protein subunit alpha transducin 2 [Source:HGNC Symbol;Acc:HGNC:4394]
#287503	0.839245	#N/A	#N/A	#N/A	0.85494	0.514472	#N/A	#N/A	1.60786	#N/A	#N/A	0.94433	2.10121	#N/A	#N/A	#N/A	#N/A	#N/A	#N/A	6.2721	0.466628	0.452897	#N/A	0.677466	1.36059	#N/A	#N/A	11	ENSG00000287503		lncRNA	novel transcript, antisense to ETFA
PPP1CB-DT	1.52508	1.09957	1.04765	#N/A	#N/A	#N/A	#N/A	#N/A	#N/A	#N/A	#N/A	2.21401	#N/A	#N/A	#N/A	2.40354	#N/A	#N/A	#N/A	0.765016	1.4736	#N/A	2.88048	2.08879	2.47559	1.73479	#N/A	11	ENSG00000226833	PPP1CB-DT	lncRNA	PPP1CB divergent transcript [Source:HGNC Symbol;Acc:HGNC:55829]
HPGDS	0.35853	#N/A	0.823148	0.164969	#N/A	2.60026	#N/A	#N/A	#N/A	1.00387	#N/A	0.205102	0.660077	#N/A	#N/A	0.946127	#N/A	#N/A	#N/A	0.176969	0.919192	#N/A	1.17186	#N/A	#N/A	#N/A	#N/A	11	ENSG00000163106	HPGDS	protein_coding	hematopoietic prostaglandin D synthase [Source:HGNC Symbol;Acc:HGNC:17890]
RBKS	0.916382	#N/A	#N/A	#N/A	#N/A	#N/A	#N/A	#N/A	#N/A	0.797853	#N/A	0.608936	#N/A	#N/A	#N/A	0.905078	1.24381	#N/A	#N/A	6.09702	#N/A	0.670908	0.633322	1.00004	1.18927	0.814854	#N/A	11	ENSG00000171174	RBKS	protein_coding	ribokinase [Source:HGNC Symbol;Acc:HGNC:30325]
FOXP1-IT1	1.10267	#N/A	1.25665	#N/A	#N/A	#N/A	#N/A	#N/A	#N/A	#N/A	#N/A	#N/A	#N/A	#N/A	#N/A	1.93714	1.4647	#N/A	2.65996	4.00068	1.19884	0.798399	1.46091	1.29561	2.00005	#N/A	#N/A	11	ENSG00000242094	FOXP1-IT1	lncRNA	FOXP1 intronic transcript 1 [Source:HGNC Symbol;Acc:HGNC:41335]
TOR2A	1.77572	1.38732	2.86248	2.00286	2.43938	#N/A	#N/A	#N/A	#N/A	#N/A	#N/A	#N/A	#N/A	0.918264	#N/A	#N/A	#N/A	2.17234	1.77558	2.7214	2.458	1.9321	#N/A	#N/A	#N/A	#N/A	#N/A	11	ENSG00000160404	TOR2A	protein_coding	torsin family 2 member A [Source:HGNC Symbol;Acc:HGNC:11996]
ASL	0.684919	#N/A	#N/A	#N/A	0.737647	#N/A	#N/A	#N/A	#N/A	#N/A	#N/A	0.907375	#N/A	#N/A	#N/A	#N/A	#N/A	2.143	#N/A	4.30666	1.14683	1.22321	0.488523	0.920669	0.458224	1.04703	#N/A	11	ENSG00000126522	ASL	protein_coding	argininosuccinate lyase [Source:HGNC Symbol;Acc:HGNC:746]
PROS1	0.289904	#N/A	0.451905	#N/A	0.199322	#N/A	#N/A	#N/A	#N/A	#N/A	#N/A	0.197185	#N/A	#N/A	#N/A	1.13943	#N/A	0.0826279	#N/A	#N/A	4.29733	0.291675	4.68608	0.222707	0.451196	#N/A	#N/A	11	ENSG00000184500	PROS1	protein_coding	protein S [Source:HGNC Symbol;Acc:HGNC:9456]
CAMTA1	0.350808	#N/A	#N/A	0.564376	#N/A	#N/A	#N/A	#N/A	#N/A	0.553214	#N/A	#N/A	0.262599	0.302257	#N/A	0.43042	#N/A	#N/A	#N/A	3.75513	0.278851	#N/A	0.381201	0.55672	0.671786	#N/A	#N/A	11	ENSG00000171735	CAMTA1	protein_coding	calmodulin binding transcription activator 1 [Source:HGNC Symbol;Acc:HGNC:18806]
APOOL	0.621513	#N/A	0.498488	#N/A	#N/A	0.413729	#N/A	#N/A	#N/A	0.573147	#N/A	#N/A	#N/A	0.559148	#N/A	0.575909	#N/A	#N/A	#N/A	6.50362	#N/A	0.667878	0.482117	0.517606	0.596109	#N/A	#N/A	11	ENSG00000155008	APOOL	protein_coding	apolipoprotein O like [Source:HGNC Symbol;Acc:HGNC:24009]
#205622	0.523731	#N/A	0.698311	0.160351	#N/A	#N/A	#N/A	#N/A	#N/A	#N/A	#N/A	0.208275	#N/A	#N/A	#N/A	2.74892	#N/A	#N/A	0.156279	#N/A	2.35557	0.753833	2.81776	1.8422	0.969174	#N/A	#N/A	11	ENSG00000205622		lncRNA	novel transcript
CRLS1	0.570444	#N/A	0.431601	#N/A	0.589196	#N/A	#N/A	#N/A	#N/A	0.579959	#N/A	#N/A	#N/A	#N/A	0.67159	0.367201	#N/A	#N/A	#N/A	4.89078	#N/A	#N/A	0.405771	0.446668	0.376688	0.731944	#N/A	11	ENSG00000088766	CRLS1	protein_coding	cardiolipin synthase 1 [Source:HGNC Symbol;Acc:HGNC:16148]
TNFRSF8	1.03392	#N/A	#N/A	#N/A	1.64606	#N/A	#N/A	#N/A	#N/A	#N/A	#N/A	3.89271	#N/A	#N/A	#N/A	1.90313	#N/A	#N/A	#N/A	0.724323	5.72397	1.88485	5.20425	4.44465	2.68789	1.34095	#N/A	11	ENSG00000120949	TNFRSF8	protein_coding	TNF receptor superfamily member 8 [Source:HGNC Symbol;Acc:HGNC:11923]
#258312	0.159909	0.0687824	0.269525	#N/A	0.145193	#N/A	#N/A	#N/A	#N/A	#N/A	#N/A	0.165641	#N/A	#N/A	#N/A	#N/A	#N/A	#N/A	#N/A	0.128016	1.74222	0.426018	1.48639	1.23874	0.222455	#N/A	#N/A	11	ENSG00000258312		lncRNA	novel transcript
MACORIS	0.138598	#N/A	0.112781	#N/A	#N/A	#N/A	#N/A	#N/A	#N/A	#N/A	#N/A	0.13073	#N/A	#N/A	0.0420273	0.135133	#N/A	0.0456818	#N/A	#N/A	0.174131	0.125442	0.230337	0.167975	0.148412	#N/A	#N/A	11	ENSG00000237797	MACORIS	lncRNA	macrophage enriched lincRNA repressor of IFN-gamma signaling [Source:HGNC Symbol;Acc:HGNC:53963]
#287497	0.150402	#N/A	0.159717	#N/A	#N/A	#N/A	#N/A	#N/A	#N/A	0.0603013	#N/A	0.14101	#N/A	#N/A	0.0432823	0.17995	#N/A	#N/A	#N/A	#N/A	0.178286	0.161412	0.190597	0.19156	0.163308	#N/A	#N/A	11	ENSG00000287497		lncRNA	novel transcript
BCL2L2	0.993418	#N/A	#N/A	#N/A	#N/A	#N/A	#N/A	#N/A	#N/A	#N/A	#N/A	1.57841	#N/A	0.718624	#N/A	0.668366	#N/A	#N/A	#N/A	1.29607	0.8907	1.20533	1.29391	1.81307	1.80436	1.5063	#N/A	11	ENSG00000129473	BCL2L2	protein_coding	BCL2 like 2 [Source:HGNC Symbol;Acc:HGNC:995]
#259294	1.37175	#N/A	1.18545	#N/A	#N/A	#N/A	#N/A	#N/A	#N/A	#N/A	#N/A	0.667759	1.99204	#N/A	#N/A	1.83414	#N/A	#N/A	#N/A	#N/A	1.81322	1.26206	1.32815	1.89335	1.30178	0.238529	#N/A	11	ENSG00000259294		lncRNA	novel transcript, antisense to CUX1
JPH4	1.2555	#N/A	#N/A	#N/A	#N/A	#N/A	#N/A	#N/A	#N/A	1.79132	#N/A	0.537995	#N/A	#N/A	#N/A	2.99666	0.246604	#N/A	#N/A	0.186224	1.91938	1.83396	3.96978	4.00646	2.78849	#N/A	#N/A	11	ENSG00000092051	JPH4	protein_coding	junctophilin 4 [Source:HGNC Symbol;Acc:HGNC:20156]
SORBS3	0.954635	#N/A	0.858754	1.99596	#N/A	#N/A	#N/A	#N/A	#N/A	1.00529	#N/A	1.24812	#N/A	#N/A	#N/A	1.63998	1.82776	#N/A	1.40293	4.09581	#N/A	#N/A	1.1513	#N/A	#N/A	2.04937	#N/A	11	ENSG00000120896	SORBS3	protein_coding	sorbin and SH3 domain containing 3 [Source:HGNC Symbol;Acc:HGNC:30907]
CEP164	0.590999	0.642776	0.492216	0.723955	#N/A	#N/A	#N/A	#N/A	1.02214	#N/A	#N/A	1.00936	#N/A	#N/A	#N/A	#N/A	#N/A	#N/A	0.840174	7.14486	#N/A	#N/A	#N/A	0.470013	0.707067	1.01811	#N/A	11	ENSG00000110274	CEP164	protein_coding	centrosomal protein 164 [Source:HGNC Symbol;Acc:HGNC:29182]
CLINT1	0.317006	0.328567	#N/A	0.687035	0.384427	#N/A	#N/A	#N/A	#N/A	#N/A	#N/A	#N/A	#N/A	0.304675	#N/A	0.285542	#N/A	#N/A	#N/A	3.5567	0.341886	#N/A	0.428822	0.444179	0.51085	#N/A	#N/A	11	ENSG00000113282	CLINT1	protein_coding	clathrin interactor 1 [Source:HGNC Symbol;Acc:HGNC:23186]
CEP63	0.406365	#N/A	#N/A	#N/A	#N/A	#N/A	#N/A	#N/A	#N/A	#N/A	#N/A	0.474266	#N/A	#N/A	#N/A	0.631569	0.795279	#N/A	#N/A	8.00816	0.515449	0.61523	0.698541	0.720859	0.899711	1.12718	#N/A	11	ENSG00000182923	CEP63	protein_coding	centrosomal protein 63 [Source:HGNC Symbol;Acc:HGNC:25815]
TRABD2A	0.717058	#N/A	1.57097	2.09405	#N/A	2.78787	2.12805	#N/A	3.85462	2.69756	#N/A	#N/A	2.67401	#N/A	#N/A	0.655262	#N/A	#N/A	1.80087	5.10334	#N/A	#N/A	#N/A	#N/A	#N/A	#N/A	#N/A	11	ENSG00000186854	TRABD2A	protein_coding	TraB domain containing 2A [Source:HGNC Symbol;Acc:HGNC:27013]
MED26	0.578375	#N/A	#N/A	#N/A	#N/A	#N/A	#N/A	#N/A	#N/A	0.561892	#N/A	#N/A	0.555482	#N/A	#N/A	0.520067	#N/A	#N/A	#N/A	3.95605	0.745116	0.582057	0.587504	0.814303	0.925171	0.727248	#N/A	11	ENSG00000105085	MED26	protein_coding	mediator complex subunit 26 [Source:HGNC Symbol;Acc:HGNC:2376]
FSTL3	1.33912	#N/A	2.46874	#N/A	0.514785	#N/A	#N/A	#N/A	#N/A	#N/A	#N/A	0.699133	#N/A	#N/A	#N/A	1.58038	#N/A	#N/A	0.214115	#N/A	2.1168	3.28847	4.87196	1.98123	1.14662	#N/A	#N/A	11	ENSG00000070404	FSTL3	protein_coding	follistatin like 3 [Source:HGNC Symbol;Acc:HGNC:3973]
SGPL1	0.528991	0.68575	0.451095	1.00726	0.810795	#N/A	#N/A	#N/A	#N/A	#N/A	#N/A	#N/A	#N/A	#N/A	#N/A	#N/A	#N/A	0.808157	1.34837	4.72814	0.53826	0.522841	#N/A	#N/A	#N/A	#N/A	1.25721	11	ENSG00000166224	SGPL1	protein_coding	sphingosine-1-phosphate lyase 1 [Source:HGNC Symbol;Acc:HGNC:10817]
AKT1	0.621081	0.745146	1.11849	1.3361	1.00243	#N/A	#N/A	#N/A	#N/A	#N/A	#N/A	0.621099	#N/A	#N/A	#N/A	#N/A	#N/A	#N/A	0.882112	2.90902	0.831231	0.804645	#N/A	#N/A	#N/A	1.21203	#N/A	11	ENSG00000142208	AKT1	protein_coding	AKT serine/threonine kinase 1 [Source:HGNC Symbol;Acc:HGNC:391]
ZYG11B	0.406983	#N/A	#N/A	#N/A	#N/A	#N/A	#N/A	#N/A	#N/A	#N/A	#N/A	0.488299	#N/A	#N/A	#N/A	0.958414	0.7512	0.876884	0.968035	5.69149	#N/A	#N/A	0.735203	0.574128	0.813124	0.921388	#N/A	11	ENSG00000162378	ZYG11B	protein_coding	zyg-11 family member B, cell cycle regulator [Source:HGNC Symbol;Acc:HGNC:25820]
CSTPP1	0.358051	#N/A	#N/A	#N/A	#N/A	0.832898	0.844559	0.633479	1.10377	0.81664	#N/A	#N/A	1.26179	#N/A	#N/A	#N/A	0.420657	#N/A	#N/A	5.1809	#N/A	#N/A	#N/A	0.313481	0.404306	#N/A	#N/A	11	ENSG00000149179	CSTPP1	protein_coding	centriolar satellite-associated tubulin polyglutamylase complex regulator 1 [Source:HGNC Symbol;Acc:HGNC:28720]
UAP1	0.740963	#N/A	1.10384	#N/A	1.71512	1.05898	1.14192	#N/A	4.91635	1.79278	#N/A	#N/A	1.53129	#N/A	#N/A	#N/A	#N/A	#N/A	#N/A	3.43615	0.815303	0.988839	#N/A	#N/A	#N/A	#N/A	#N/A	11	ENSG00000117143	UAP1	protein_coding	UDP-N-acetylglucosamine pyrophosphorylase 1 [Source:HGNC Symbol;Acc:HGNC:12457]
TTLL4	0.832493	#N/A	#N/A	#N/A	0.977595	#N/A	#N/A	#N/A	#N/A	#N/A	#N/A	0.793843	#N/A	#N/A	#N/A	0.63782	#N/A	#N/A	#N/A	4.32748	0.767134	0.916562	0.816737	0.794902	0.941541	1.73512	#N/A	11	ENSG00000135912	TTLL4	protein_coding	tubulin tyrosine ligase like 4 [Source:HGNC Symbol;Acc:HGNC:28976]
SLC46A1	0.930894	#N/A	0.942185	0.185425	0.239111	#N/A	#N/A	#N/A	#N/A	#N/A	#N/A	#N/A	#N/A	#N/A	#N/A	2.73072	#N/A	0.231823	#N/A	#N/A	2.02584	0.864852	1.92887	2.33255	1.73117	#N/A	#N/A	11	ENSG00000076351	SLC46A1	protein_coding	solute carrier family 46 member 1 [Source:HGNC Symbol;Acc:HGNC:30521]
#230107	0.507741	0.122218	0.358899	#N/A	0.222026	#N/A	#N/A	#N/A	#N/A	#N/A	#N/A	0.240081	#N/A	#N/A	0.112843	2.80535	#N/A	#N/A	#N/A	#N/A	2.63406	0.730984	2.57759	#N/A	0.907861	#N/A	#N/A	11	ENSG00000230107		lncRNA	novel transcript
RBM41	0.433518	#N/A	#N/A	#N/A	#N/A	0.38063	0.773824	#N/A	#N/A	0.594928	#N/A	0.424896	0.5671	#N/A	#N/A	0.344557	0.728861	#N/A	#N/A	5.52691	#N/A	#N/A	#N/A	0.552768	0.752037	#N/A	#N/A	11	ENSG00000089682	RBM41	protein_coding	RNA binding motif protein 41 [Source:HGNC Symbol;Acc:HGNC:25617]
USP12-AS1	0.687777	#N/A	#N/A	#N/A	#N/A	#N/A	#N/A	#N/A	#N/A	#N/A	#N/A	0.878799	2.19131	0.574434	#N/A	0.977701	#N/A	#N/A	#N/A	5.71731	0.802577	0.869558	0.826833	1.30483	1.93606	#N/A	#N/A	11	ENSG00000232162	USP12-AS1	lncRNA	USP12 antisense RNA 1 [Source:HGNC Symbol;Acc:HGNC:39961]
DDN-AS1	0.87042	0.914251	#N/A	#N/A	#N/A	#N/A	#N/A	#N/A	#N/A	#N/A	#N/A	0.898815	0.654611	0.764143	#N/A	0.709558	#N/A	#N/A	#N/A	4.12414	0.945698	#N/A	0.93217	1.26515	1.55574	#N/A	#N/A	11	ENSG00000257913	DDN-AS1	lncRNA	DDN and PRKAG1 antisense RNA 1 [Source:HGNC Symbol;Acc:HGNC:53464]
ACCS	0.794264	#N/A	#N/A	#N/A	#N/A	#N/A	#N/A	#N/A	#N/A	#N/A	#N/A	1.04533	#N/A	#N/A	#N/A	0.565161	1.59536	#N/A	1.42183	3.53324	0.545957	0.702779	0.636885	0.887614	0.993363	#N/A	#N/A	11	ENSG00000110455	ACCS	protein_coding	1-aminocyclopropane-1-carboxylate synthase homolog (inactive) [Source:HGNC Symbol;Acc:HGNC:23989]
#260949	1.28674	#N/A	#N/A	0.24051	0.407419	#N/A	#N/A	#N/A	#N/A	#N/A	#N/A	0.535455	#N/A	#N/A	#N/A	4.2982	0.251469	#N/A	#N/A	#N/A	1.90389	1.51107	3.07006	3.13294	2.11824	#N/A	#N/A	11	ENSG00000260949		lncRNA	novel transcript, overlapping to EIF4EBP1
SETD9	1.25172	1.20925	1.07622	#N/A	#N/A	#N/A	#N/A	#N/A	#N/A	#N/A	#N/A	#N/A	#N/A	#N/A	#N/A	1.00283	#N/A	#N/A	#N/A	0.959982	0.939106	0.86679	0.872619	1.60493	1.05837	1.86474	#N/A	11	ENSG00000155542	SETD9	protein_coding	SET domain containing 9 [Source:HGNC Symbol;Acc:HGNC:28508]
MAP3K11	0.620108	0.702127	0.904283	1.00868	#N/A	#N/A	#N/A	#N/A	#N/A	#N/A	#N/A	#N/A	#N/A	#N/A	#N/A	#N/A	1.27847	0.846764	#N/A	5.84007	0.632573	0.928924	0.60781	0.50771	#N/A	#N/A	#N/A	11	ENSG00000173327	MAP3K11	protein_coding	mitogen-activated protein kinase kinase kinase 11 [Source:HGNC Symbol;Acc:HGNC:6850]
#258344	0.710064	#N/A	#N/A	#N/A	#N/A	#N/A	#N/A	#N/A	#N/A	#N/A	#N/A	0.748506	0.734907	#N/A	#N/A	1.05168	#N/A	#N/A	0.999763	1.20115	#N/A	0.835008	0.701891	0.91719	1.26219	1.03353	#N/A	11	ENSG00000258344		lncRNA	novel transcript, sense overlapping to COPZ1 & HNRNPA1
#214650	1.10965	#N/A	1.27532	#N/A	#N/A	#N/A	#N/A	#N/A	#N/A	#N/A	#N/A	1.34344	2.22872	#N/A	#N/A	1.76165	#N/A	#N/A	#N/A	0.281212	1.54736	1.10236	1.97861	2.15083	3.85046	#N/A	#N/A	11	ENSG00000214650		lncRNA	novel transcript
#233845	0.774321	#N/A	#N/A	#N/A	#N/A	#N/A	#N/A	#N/A	#N/A	0.858159	#N/A	0.661472	1.01321	0.760346	#N/A	2.1989	#N/A	#N/A	#N/A	#N/A	2.28533	#N/A	2.59858	2.77899	1.43006	0.202737	#N/A	11	ENSG00000233845		lncRNA	novel transcript
#287330	0.996611	#N/A	1.02734	#N/A	1.4132	1.3065	#N/A	#N/A	#N/A	#N/A	#N/A	#N/A	2.68467	#N/A	#N/A	#N/A	#N/A	#N/A	#N/A	1.77684	1.09736	1.00099	0.979885	1.47855	1.84686	#N/A	#N/A	11	ENSG00000287330		lncRNA	novel transcript, antisense to PCCA
#264914	0.269785	#N/A	0.236435	#N/A	0.187796	#N/A	#N/A	#N/A	#N/A	#N/A	#N/A	0.215868	#N/A	#N/A	#N/A	0.941087	#N/A	#N/A	#N/A	#N/A	0.254249	0.236005	0.470793	0.880317	0.236892	0.173003	#N/A	11	ENSG00000264914		lncRNA	novel transcript, antisense to CUEDC1
RHOC	0.97013	#N/A	2.39598	#N/A	1.51609	1.13494	1.52758	#N/A	#N/A	#N/A	#N/A	1.17283	#N/A	#N/A	#N/A	#N/A	#N/A	#N/A	2.73173	#N/A	5.19062	3.52545	0.909106	#N/A	#N/A	3.79998	#N/A	11	ENSG00000155366	RHOC	protein_coding	ras homolog family member C [Source:HGNC Symbol;Acc:HGNC:669]
DPY19L3	0.521561	#N/A	#N/A	#N/A	#N/A	#N/A	#N/A	#N/A	0.948302	#N/A	#N/A	1.02319	0.452894	0.49173	#N/A	#N/A	#N/A	#N/A	#N/A	6.11427	0.884542	0.792657	0.477959	0.952946	0.876098	#N/A	#N/A	11	ENSG00000178904	DPY19L3	protein_coding	dpy-19 like C-mannosyltransferase 3 [Source:HGNC Symbol;Acc:HGNC:27120]
MORF4L2	0.350073	#N/A	0.361109	0.540238	#N/A	#N/A	#N/A	#N/A	#N/A	0.462764	#N/A	#N/A	#N/A	0.35773	0.501499	0.372922	0.534791	#N/A	#N/A	4.95311	#N/A	#N/A	0.312202	0.31657	#N/A	#N/A	#N/A	11	ENSG00000123562	MORF4L2	protein_coding	mortality factor 4 like 2 [Source:HGNC Symbol;Acc:HGNC:16849]
SRSF7	0.244435	#N/A	#N/A	#N/A	#N/A	0.539906	0.758788	#N/A	#N/A	0.659327	#N/A	#N/A	0.779066	0.300632	0.364498	0.277954	#N/A	#N/A	0.626628	6.50374	#N/A	#N/A	#N/A	#N/A	#N/A	0.967279	#N/A	11	ENSG00000115875	SRSF7	protein_coding	serine and arginine rich splicing factor 7 [Source:HGNC Symbol;Acc:HGNC:10789]
PACRGL	0.471206	#N/A	#N/A	0.817369	0.846413	0.403121	#N/A	#N/A	#N/A	#N/A	#N/A	#N/A	#N/A	#N/A	#N/A	0.606906	1.23022	#N/A	1.63229	4.69249	#N/A	#N/A	0.628727	0.754012	0.966462	#N/A	#N/A	11	ENSG00000163138	PACRGL	protein_coding	parkin coregulated like [Source:HGNC Symbol;Acc:HGNC:28442]
#263709	1.0557	#N/A	#N/A	0.341012	1.04528	1.30874	#N/A	#N/A	#N/A	#N/A	#N/A	#N/A	1.34855	0.91856	#N/A	1.4076	#N/A	#N/A	#N/A	0.221473	#N/A	#N/A	1.26204	1.1066	1.59611	#N/A	#N/A	11	ENSG00000263709		lncRNA	novel transcript, antisense to MYO18A
CARD16	#N/A	1.99979	3.37527	2.00355	#N/A	#N/A	#N/A	#N/A	#N/A	#N/A	#N/A	#N/A	#N/A	1.90909	#N/A	0.901747	#N/A	4.07872	2.19201	2.79857	1.90856	#N/A	3.21507	#N/A	#N/A	#N/A	3.39922	11	ENSG00000204397	CARD16	protein_coding	caspase recruitment domain family member 16 [Source:HGNC Symbol;Acc:HGNC:33701]
TLN1	#N/A	0.746413	0.757175	#N/A	0.90278	#N/A	#N/A	#N/A	#N/A	#N/A	#N/A	0.634985	#N/A	0.538068	0.718763	#N/A	#N/A	1.65276	1.81866	#N/A	1.75619	0.739762	#N/A	#N/A	#N/A	#N/A	2.4565	11	ENSG00000137076	TLN1	protein_coding	talin 1 [Source:HGNC Symbol;Acc:HGNC:11845]
NDUFA3#170906	#N/A	1.78833	1.69282	#N/A	#N/A	1.17814	#N/A	1.48821	#N/A	#N/A	#N/A	#N/A	#N/A	2.42791	0.656721	#N/A	#N/A	4.15422	#N/A	2.51289	2.29171	1.04567	2.01743	#N/A	#N/A	#N/A	#N/A	11	ENSG00000170906	NDUFA3	protein_coding	NADH:ubiquinone oxidoreductase subunit A3 [Source:HGNC Symbol;Acc:HGNC:7686]
ATP5ME	#N/A	1.08714	0.658759	#N/A	#N/A	#N/A	#N/A	#N/A	#N/A	#N/A	#N/A	0.96079	#N/A	1.1018	1.11079	0.748319	#N/A	2.00379	#N/A	5.26145	1.77869	1.37215	1.91722	#N/A	#N/A	#N/A	#N/A	11	ENSG00000169020	ATP5ME	protein_coding	ATP synthase membrane subunit e [Source:HGNC Symbol;Acc:HGNC:846]
CYC1	#N/A	1.02885	0.897983	#N/A	#N/A	0.94981	#N/A	#N/A	1.38334	#N/A	#N/A	0.798602	#N/A	1.04987	1.02914	#N/A	#N/A	0.773631	#N/A	4.46081	1.25889	1.11706	#N/A	#N/A	#N/A	#N/A	#N/A	11	ENSG00000179091	CYC1	protein_coding	cytochrome c1 [Source:HGNC Symbol;Acc:HGNC:2579]
CD164	#N/A	0.68772	0.690076	#N/A	#N/A	#N/A	#N/A	#N/A	#N/A	#N/A	#N/A	0.655905	#N/A	0.803481	0.678908	#N/A	#N/A	#N/A	0.73011	4.39409	1.37646	0.753562	0.670496	#N/A	#N/A	0.524234	#N/A	11	ENSG00000135535	CD164	protein_coding	CD164 molecule [Source:HGNC Symbol;Acc:HGNC:1632]
PET100	#N/A	1.03754	1.33813	#N/A	1.00391	#N/A	1.44661	1.47035	#N/A	#N/A	#N/A	#N/A	#N/A	1.2007	0.989107	#N/A	#N/A	2.4644	#N/A	1.76846	0.754547	#N/A	0.840885	#N/A	#N/A	#N/A	#N/A	11	ENSG00000229833	PET100	protein_coding	PET100 cytochrome c oxidase chaperone [Source:HGNC Symbol;Acc:HGNC:40038]
NDUFA2	#N/A	1.15374	1.03026	#N/A	#N/A	0.54383	#N/A	#N/A	#N/A	#N/A	#N/A	0.908509	#N/A	0.913345	#N/A	0.483946	#N/A	2.08678	#N/A	3.67021	0.976742	1.03216	1.3643	#N/A	#N/A	#N/A	#N/A	11	ENSG00000131495	NDUFA2	protein_coding	NADH:ubiquinone oxidoreductase subunit A2 [Source:HGNC Symbol;Acc:HGNC:7685]
HSD17B12	#N/A	1.04342	#N/A	#N/A	#N/A	#N/A	#N/A	#N/A	#N/A	1.28977	#N/A	0.709305	#N/A	0.964683	#N/A	1.0682	#N/A	#N/A	#N/A	2.05965	1.15359	1.26357	1.30734	0.565248	#N/A	1.23664	#N/A	11	ENSG00000149084	HSD17B12	protein_coding	hydroxysteroid 17-beta dehydrogenase 12 [Source:HGNC Symbol;Acc:HGNC:18646]
C4orf48	#N/A	1.6181	1.83897	#N/A	#N/A	#N/A	#N/A	#N/A	#N/A	#N/A	#N/A	1.27358	#N/A	1.71511	#N/A	3.01867	#N/A	4.75609	#N/A	2.27166	3.4648	1.84702	3.60845	#N/A	#N/A	#N/A	0.966626	11	ENSG00000243449	C4orf48	protein_coding	chromosome 4 open reading frame 48 [Source:HGNC Symbol;Acc:HGNC:34437]
TMEM219	#N/A	0.914533	1.21306	1.01888	1.4295	#N/A	#N/A	#N/A	#N/A	#N/A	#N/A	1.18462	#N/A	0.741856	0.914759	1.13516	#N/A	#N/A	#N/A	#N/A	1.21638	0.722918	1.75007	#N/A	#N/A	#N/A	#N/A	11	ENSG00000149932	TMEM219	protein_coding	transmembrane protein 219 [Source:HGNC Symbol;Acc:HGNC:25201]
MYBPC1	#N/A	0.0441239	0.0444798	#N/A	0.0746515	#N/A	#N/A	#N/A	#N/A	#N/A	#N/A	#N/A	#N/A	0.0075399	0.0267256	#N/A	#N/A	0.0440004	#N/A	#N/A	0.154878	0.0497588	0.145206	0.0920172	0.0759186	#N/A	#N/A	11	ENSG00000196091	MYBPC1	protein_coding	myosin binding protein C1 [Source:HGNC Symbol;Acc:HGNC:7549]
ATP5PF	#N/A	0.985344	#N/A	#N/A	#N/A	1.21322	0.883869	#N/A	#N/A	#N/A	#N/A	1.54673	#N/A	2.04836	1.38481	#N/A	#N/A	1.41419	#N/A	0.978302	2.39243	2.15967	1.86152	#N/A	#N/A	#N/A	#N/A	11	ENSG00000154723	ATP5PF	protein_coding	ATP synthase peripheral stalk subunit F6 [Source:HGNC Symbol;Acc:HGNC:847]
CDV3	#N/A	0.583508	0.553969	#N/A	0.71209	#N/A	#N/A	#N/A	#N/A	#N/A	#N/A	0.453937	#N/A	0.422301	0.470075	#N/A	0.628859	0.775181	#N/A	3.35849	0.828213	#N/A	0.5354	#N/A	#N/A	#N/A	#N/A	11	ENSG00000091527	CDV3	protein_coding	CDV3 homolog [Source:HGNC Symbol;Acc:HGNC:26928]
GNG10	#N/A	0.853092	1.18641	1.0428	#N/A	#N/A	#N/A	#N/A	#N/A	#N/A	#N/A	#N/A	#N/A	0.907521	#N/A	0.846269	1.7121	#N/A	1.61137	4.40192	#N/A	0.648537	0.973856	0.552725	#N/A	#N/A	#N/A	11	ENSG00000242616	GNG10	protein_coding	G protein subunit gamma 10 [Source:HGNC Symbol;Acc:HGNC:4402]
DMTF1-AS1	#N/A	0.111426	0.236496	#N/A	#N/A	#N/A	#N/A	#N/A	#N/A	#N/A	#N/A	0.165426	#N/A	0.571343	0.0624757	0.958407	#N/A	#N/A	0.166584	#N/A	2.39366	#N/A	0.965257	1.64932	#N/A	0.167084	#N/A	11	ENSG00000224046	DMTF1-AS1	lncRNA	DMTF1 antisense RNA 1 [Source:HGNC Symbol;Acc:HGNC:55864]
TMEM9B	#N/A	0.733439	0.522581	0.780694	#N/A	#N/A	#N/A	#N/A	#N/A	#N/A	#N/A	0.633521	#N/A	0.676255	0.737356	#N/A	#N/A	1.17353	#N/A	1.96928	1.25189	0.524458	0.48262	#N/A	#N/A	#N/A	#N/A	11	ENSG00000175348	TMEM9B	protein_coding	TMEM9 domain family member B [Source:HGNC Symbol;Acc:HGNC:1168]
SPTSSA	#N/A	1.45939	1.51022	#N/A	1.91636	#N/A	#N/A	#N/A	#N/A	#N/A	#N/A	2.80922	#N/A	0.827654	0.926893	1.45336	#N/A	2.90376	#N/A	#N/A	4.76297	3.94678	3.41355	#N/A	#N/A	#N/A	#N/A	11	ENSG00000165389	SPTSSA	protein_coding	serine palmitoyltransferase small subunit A [Source:HGNC Symbol;Acc:HGNC:20361]
TCEAL3	#N/A	1.45231	0.922434	#N/A	#N/A	0.777175	#N/A	#N/A	#N/A	1.83982	#N/A	#N/A	#N/A	1.0848	#N/A	#N/A	#N/A	1.21658	0.934441	#N/A	0.989447	1.1453	1.19158	#N/A	#N/A	1.5505	#N/A	11	ENSG00000196507	TCEAL3	protein_coding	transcription elongation factor A like 3 [Source:HGNC Symbol;Acc:HGNC:28247]
NDUFB2	#N/A	0.638843	1.07774	#N/A	#N/A	1.05384	1.40046	1.49466	#N/A	#N/A	#N/A	#N/A	#N/A	0.928812	#N/A	#N/A	#N/A	2.04133	#N/A	3.43711	1.32388	0.93776	0.924561	#N/A	#N/A	#N/A	#N/A	11	ENSG00000090266	NDUFB2	protein_coding	NADH:ubiquinone oxidoreductase subunit B2 [Source:HGNC Symbol;Acc:HGNC:7697]
NACA	#N/A	0.896822	#N/A	#N/A	#N/A	#N/A	1.54931	1.49938	#N/A	#N/A	#N/A	1.46253	#N/A	2.18606	#N/A	0.74748	#N/A	2.76795	#N/A	5.48498	2.52063	1.95146	2.69474	#N/A	#N/A	#N/A	#N/A	11	ENSG00000196531	NACA	protein_coding	nascent polypeptide associated complex subunit alpha [Source:HGNC Symbol;Acc:HGNC:7629]
RAB8A	#N/A	0.621012	0.691328	#N/A	0.888481	#N/A	#N/A	#N/A	#N/A	#N/A	#N/A	0.631096	#N/A	0.815087	0.602926	#N/A	#N/A	1.00244	#N/A	1.11534	1.65882	1.0729	0.727378	#N/A	#N/A	#N/A	#N/A	11	ENSG00000167461	RAB8A	protein_coding	RAB8A, member RAS oncogene family [Source:HGNC Symbol;Acc:HGNC:7007]
MESD	#N/A	0.562286	0.612215	#N/A	0.656034	1.10037	1.31347	0.889638	1.28047	#N/A	#N/A	#N/A	#N/A	0.418927	0.704327	#N/A	#N/A	#N/A	#N/A	3.08437	#N/A	#N/A	#N/A	#N/A	#N/A	#N/A	1.62808	11	ENSG00000117899	MESD	protein_coding	mesoderm development LRP chaperone [Source:HGNC Symbol;Acc:HGNC:13520]
PGAM1	#N/A	0.6237	0.731614	0.814602	0.940996	#N/A	#N/A	#N/A	#N/A	#N/A	#N/A	#N/A	#N/A	0.526884	0.62917	#N/A	#N/A	0.706907	#N/A	1.82787	0.523061	0.423391	0.455733	#N/A	#N/A	#N/A	#N/A	11	ENSG00000171314	PGAM1	protein_coding	phosphoglycerate mutase 1 [Source:HGNC Symbol;Acc:HGNC:8888]
ZFP91	#N/A	0.432238	0.389073	#N/A	#N/A	#N/A	#N/A	#N/A	#N/A	0.344855	#N/A	1.07058	#N/A	0.400268	#N/A	0.449051	#N/A	#N/A	#N/A	2.78373	0.605281	0.653191	0.513358	0.588098	#N/A	#N/A	#N/A	11	ENSG00000186660	ZFP91	protein_coding	ZFP91 zinc finger protein, atypical E3 ubiquitin ligase [Source:HGNC Symbol;Acc:HGNC:14983]
BRD2#204256	#N/A	0.403523	0.538927	#N/A	#N/A	#N/A	#N/A	#N/A	#N/A	0.575265	#N/A	#N/A	#N/A	0.403369	0.429581	#N/A	#N/A	#N/A	#N/A	5.26188	0.796553	0.677138	0.491785	0.288451	#N/A	0.633105	#N/A	11	ENSG00000204256	BRD2	protein_coding	bromodomain containing 2 [Source:HGNC Symbol;Acc:HGNC:1103]
HNRNPA3	#N/A	0.309212	0.342666	#N/A	#N/A	#N/A	#N/A	#N/A	#N/A	0.485252	#N/A	#N/A	#N/A	0.296964	0.309097	#N/A	#N/A	0.406043	#N/A	6.10656	0.236524	0.299034	0.293286	#N/A	#N/A	0.428419	#N/A	11	ENSG00000170144	HNRNPA3	protein_coding	heterogeneous nuclear ribonucleoprotein A3 [Source:HGNC Symbol;Acc:HGNC:24941]
CCT4	#N/A	0.420063	0.31326	0.829582	#N/A	0.486672	1.06074	#N/A	#N/A	0.395674	#N/A	#N/A	#N/A	0.373887	#N/A	#N/A	#N/A	#N/A	0.520218	4.54983	#N/A	0.526538	0.31503	#N/A	#N/A	#N/A	#N/A	11	ENSG00000115484	CCT4	protein_coding	chaperonin containing TCP1 subunit 4 [Source:HGNC Symbol;Acc:HGNC:1617]
MT-CO2	#N/A	0.273026	#N/A	0.554123	#N/A	#N/A	0.758954	0.722852	0.63706	#N/A	#N/A	#N/A	0.684385	#N/A	0.389959	#N/A	#N/A	1.81399	0.689194	4.03261	#N/A	#N/A	#N/A	#N/A	0.741524	#N/A	#N/A	11	ENSG00000198712	MT-CO2	protein_coding	mitochondrially encoded cytochrome c oxidase II [Source:HGNC Symbol;Acc:HGNC:7421]
PRDX3	#N/A	0.7938	0.946326	#N/A	#N/A	#N/A	#N/A	#N/A	#N/A	#N/A	#N/A	1.19869	#N/A	0.901652	0.998651	0.688186	#N/A	1.25503	#N/A	4.99999	0.873606	0.638887	1.21528	#N/A	#N/A	#N/A	#N/A	11	ENSG00000165672	PRDX3	protein_coding	peroxiredoxin 3 [Source:HGNC Symbol;Acc:HGNC:9354]
#287569	#N/A	1.00733	#N/A	#N/A	#N/A	#N/A	0.131403	#N/A	#N/A	#N/A	#N/A	1.60345	#N/A	1.1314	#N/A	#N/A	0.617255	#N/A	#N/A	0.211322	2.03738	3.1959	2.38839	2.20313	2.42497	#N/A	#N/A	11	ENSG00000287569		lncRNA	novel transcript
COMMD5	#N/A	0.781502	0.744277	#N/A	#N/A	#N/A	#N/A	#N/A	#N/A	#N/A	#N/A	0.92106	#N/A	0.552349	#N/A	#N/A	#N/A	1.85919	1.78332	4.58267	1.53125	1.34975	0.899297	0.752151	#N/A	#N/A	#N/A	11	ENSG00000170619	COMMD5	protein_coding	COMM domain containing 5 [Source:HGNC Symbol;Acc:HGNC:17902]
C12orf57	#N/A	0.824657	0.902264	1.13742	#N/A	#N/A	#N/A	#N/A	#N/A	0.900639	#N/A	1.49331	#N/A	#N/A	0.871521	1.21928	#N/A	#N/A	#N/A	2.15494	1.53039	1.76023	1.86634	#N/A	#N/A	#N/A	#N/A	11	ENSG00000111678	C12orf57	protein_coding	chromosome 12 open reading frame 57 [Source:HGNC Symbol;Acc:HGNC:29521]
PPIL6	#N/A	0.794011	#N/A	#N/A	#N/A	0.804166	#N/A	#N/A	#N/A	0.897372	#N/A	#N/A	#N/A	0.981726	#N/A	#N/A	#N/A	#N/A	0.378387	0.241486	#N/A	1.18224	0.874799	0.905226	0.992073	0.778474	#N/A	11	ENSG00000185250	PPIL6	protein_coding	peptidylprolyl isomerase like 6 [Source:HGNC Symbol;Acc:HGNC:21557]
PDCD6	#N/A	0.456407	0.370066	#N/A	#N/A	#N/A	#N/A	#N/A	#N/A	#N/A	#N/A	0.469609	#N/A	#N/A	#N/A	0.359591	0.690367	#N/A	0.773886	3.56076	0.373678	0.472866	0.532623	0.350779	#N/A	#N/A	#N/A	11	ENSG00000249915	PDCD6	protein_coding	programmed cell death 6 [Source:HGNC Symbol;Acc:HGNC:8765]
SELL	#N/A	#N/A	#N/A	1.58721	#N/A	0.637552	0.645016	0.704979	#N/A	4.12606	#N/A	1.24281	#N/A	#N/A	#N/A	1.87864	#N/A	#N/A	2.32957	5.87429	#N/A	#N/A	2.10085	#N/A	#N/A	#N/A	1.19813	11	ENSG00000188404	SELL	protein_coding	selectin L [Source:HGNC Symbol;Acc:HGNC:10720]
PAPSS1	#N/A	#N/A	#N/A	1.30971	#N/A	#N/A	#N/A	#N/A	#N/A	#N/A	#N/A	0.505714	#N/A	#N/A	#N/A	0.941251	0.789254	0.808353	#N/A	7.58872	0.599125	#N/A	0.782511	0.699999	1.00851	0.700164	#N/A	11	ENSG00000138801	PAPSS1	protein_coding	3'-phosphoadenosine 5'-phosphosulfate synthase 1 [Source:HGNC Symbol;Acc:HGNC:8603]
ITGAM	#N/A	#N/A	#N/A	1.55209	2.10237	#N/A	#N/A	#N/A	#N/A	1.021	#N/A	0.678031	#N/A	#N/A	#N/A	#N/A	#N/A	0.805372	2.75446	2.75897	2.59173	1.39648	#N/A	#N/A	#N/A	2.17956	2.82825	11	ENSG00000169896	ITGAM	protein_coding	integrin subunit alpha M [Source:HGNC Symbol;Acc:HGNC:6149]
CD59	#N/A	#N/A	#N/A	1.00155	1.23123	4.04387	0.238706	0.129614	0.178838	4.60056	#N/A	#N/A	#N/A	1.05142	#N/A	1.07616	#N/A	1.67219	#N/A	0.551362	#N/A	#N/A	#N/A	#N/A	#N/A	#N/A	#N/A	11	ENSG00000085063	CD59	protein_coding	CD59 molecule (CD59 blood group) [Source:HGNC Symbol;Acc:HGNC:1689]
SCMH1	#N/A	#N/A	#N/A	0.660955	#N/A	0.92665	1.25235	#N/A	2.31185	1.31952	#N/A	#N/A	1.31935	0.446958	#N/A	1.09084	#N/A	#N/A	#N/A	8.9169	#N/A	#N/A	#N/A	#N/A	0.734892	1.24507	#N/A	11	ENSG00000010803	SCMH1	protein_coding	Scm polycomb group protein homolog 1 [Source:HGNC Symbol;Acc:HGNC:19003]
TBC1D1	#N/A	#N/A	#N/A	0.543856	#N/A	#N/A	#N/A	#N/A	#N/A	#N/A	#N/A	0.592056	#N/A	#N/A	#N/A	0.52409	0.449118	0.435299	#N/A	7.27172	0.467925	0.634355	0.608968	0.762627	1.01093	#N/A	#N/A	11	ENSG00000065882	TBC1D1	protein_coding	TBC1 domain family member 1 [Source:HGNC Symbol;Acc:HGNC:11578]
PNP	#N/A	#N/A	1.07507	1.55378	#N/A	#N/A	#N/A	#N/A	#N/A	0.8196	#N/A	#N/A	#N/A	0.78071	1.25489	0.954453	#N/A	1.40636	1.52409	#N/A	0.737895	0.786641	0.824495	#N/A	#N/A	#N/A	#N/A	11	ENSG00000198805	PNP	protein_coding	purine nucleoside phosphorylase [Source:HGNC Symbol;Acc:HGNC:7892]
EIF3G	#N/A	#N/A	1.53231	1.05854	#N/A	0.876031	1.3214	#N/A	#N/A	1.00525	#N/A	#N/A	#N/A	1.1381	#N/A	#N/A	#N/A	3.63269	#N/A	4.94445	1.11548	0.861046	0.883736	#N/A	#N/A	#N/A	#N/A	11	ENSG00000130811	EIF3G	protein_coding	eukaryotic translation initiation factor 3 subunit G [Source:HGNC Symbol;Acc:HGNC:3274]
MKI67	#N/A	#N/A	0.868097	0.244114	0.459435	3.83969	0.0652512	0.0412503	#N/A	0.132161	#N/A	0.674626	0.301021	#N/A	#N/A	#N/A	#N/A	#N/A	#N/A	0.184432	1.73767	#N/A	#N/A	#N/A	#N/A	#N/A	#N/A	11	ENSG00000148773	MKI67	protein_coding	marker of proliferation Ki-67 [Source:HGNC Symbol;Acc:HGNC:7107]
CENPF	#N/A	#N/A	1.15854	1.47035	3.18206	3.1557	0.331437	0.224037	#N/A	3.64048	#N/A	2.78861	1.26208	#N/A	#N/A	#N/A	#N/A	0.87447	#N/A	1.83877	#N/A	#N/A	#N/A	#N/A	#N/A	#N/A	#N/A	11	ENSG00000117724	CENPF	protein_coding	centromere protein F [Source:HGNC Symbol;Acc:HGNC:1857]
COMMD9	#N/A	#N/A	0.651179	0.878613	#N/A	#N/A	#N/A	#N/A	#N/A	#N/A	#N/A	0.962167	#N/A	#N/A	#N/A	0.58016	0.931837	#N/A	#N/A	6.30531	0.552892	0.740261	0.538657	0.468713	#N/A	0.80007	#N/A	11	ENSG00000110442	COMMD9	protein_coding	COMM domain containing 9 [Source:HGNC Symbol;Acc:HGNC:25014]
SNX10-AS1	#N/A	#N/A	#N/A	0.177014	#N/A	#N/A	#N/A	#N/A	#N/A	#N/A	#N/A	#N/A	0.660874	0.804217	#N/A	2.12646	#N/A	#N/A	#N/A	0.170044	2.21153	0.958772	1.64149	3.16005	0.847206	0.2052	#N/A	11	ENSG00000225792	SNX10-AS1	lncRNA	SNX10 antisense RNA 1 [Source:HGNC Symbol;Acc:HGNC:55845]
MMP17	#N/A	#N/A	#N/A	0.761342	#N/A	#N/A	#N/A	#N/A	#N/A	#N/A	#N/A	2.90988	#N/A	#N/A	#N/A	2.65744	0.879888	#N/A	0.367744	0.290047	4.72371	4.72064	5.77443	8.44686	4.00323	#N/A	#N/A	11	ENSG00000198598	MMP17	protein_coding	matrix metallopeptidase 17 [Source:HGNC Symbol;Acc:HGNC:7163]
ENPP2	#N/A	#N/A	#N/A	0.65346	#N/A	#N/A	#N/A	#N/A	#N/A	1.02357	#N/A	1.99561	1.57433	#N/A	#N/A	2.85515	#N/A	#N/A	#N/A	0.215664	#N/A	1.5973	3.98927	1.58975	1.49363	0.679186	#N/A	11	ENSG00000136960	ENPP2	protein_coding	ectonucleotide pyrophosphatase/phosphodiesterase 2 [Source:HGNC Symbol;Acc:HGNC:3357]
MSH6	#N/A	#N/A	#N/A	0.641221	#N/A	0.536157	#N/A	#N/A	#N/A	#N/A	#N/A	0.627314	0.486563	#N/A	#N/A	0.357879	#N/A	#N/A	#N/A	5.11507	0.366538	0.457226	0.47327	0.487515	#N/A	1.04597	#N/A	11	ENSG00000116062	MSH6	protein_coding	mutS homolog 6 [Source:HGNC Symbol;Acc:HGNC:7329]
GRINA	#N/A	#N/A	1.5198	#N/A	#N/A	#N/A	#N/A	#N/A	#N/A	#N/A	#N/A	3.57827	#N/A	#N/A	#N/A	2.26541	3.60703	#N/A	1.87197	1.97167	4.89944	3.43222	4.93055	1.71402	#N/A	2.2484	#N/A	11	ENSG00000178719	GRINA	protein_coding	glutamate ionotropic receptor NMDA type subunit associated protein 1 [Source:HGNC Symbol;Acc:HGNC:4589]
C1QA	#N/A	#N/A	0.235372	#N/A	0.19061	#N/A	#N/A	#N/A	#N/A	#N/A	#N/A	0.209843	#N/A	#N/A	#N/A	0.8959	#N/A	#N/A	0.154845	#N/A	0.296045	0.237027	3.0833	0.470867	0.23619	0.161536	#N/A	11	ENSG00000173372	C1QA	protein_coding	complement C1q A chain [Source:HGNC Symbol;Acc:HGNC:1241]
BAG1	#N/A	#N/A	1.22049	#N/A	#N/A	#N/A	#N/A	#N/A	#N/A	#N/A	#N/A	0.858784	#N/A	0.783709	#N/A	0.641093	#N/A	#N/A	0.887523	1.9302	1.42844	1.30813	0.952363	0.61951	#N/A	1.26381	#N/A	11	ENSG00000107262	BAG1	protein_coding	BAG cochaperone 1 [Source:HGNC Symbol;Acc:HGNC:937]
RNASE4	#N/A	#N/A	1.52561	#N/A	#N/A	#N/A	#N/A	#N/A	#N/A	0.642559	#N/A	0.355563	#N/A	3.22484	0.153877	5.92409	#N/A	#N/A	#N/A	#N/A	6.18423	1.49999	7.16375	2.75956	2.11357	#N/A	#N/A	11	ENSG00000258818	RNASE4	protein_coding	ribonuclease A family member 4 [Source:HGNC Symbol;Acc:HGNC:10047]
CGREF1	#N/A	#N/A	0.200191	#N/A	#N/A	0.168871	#N/A	#N/A	#N/A	#N/A	#N/A	0.180985	0.084286	#N/A	#N/A	0.673577	#N/A	0.0835293	#N/A	#N/A	1.36958	0.145725	0.620844	0.90656	0.122821	#N/A	#N/A	11	ENSG00000138028	CGREF1	protein_coding	cell growth regulator with EF-hand domain 1 [Source:HGNC Symbol;Acc:HGNC:16962]
DNAJB11	#N/A	#N/A	0.626552	#N/A	0.662208	#N/A	#N/A	#N/A	#N/A	0.617268	#N/A	#N/A	#N/A	0.7357	0.624838	#N/A	#N/A	0.85822	#N/A	4.49891	1.08753	0.680994	0.477487	#N/A	#N/A	#N/A	1.67955	11	ENSG00000090520	DNAJB11	protein_coding	DnaJ heat shock protein family (Hsp40) member B11 [Source:HGNC Symbol;Acc:HGNC:14889]
CABLES1	#N/A	#N/A	1.23782	#N/A	#N/A	#N/A	#N/A	#N/A	#N/A	1.07262	#N/A	0.838511	0.97653	#N/A	#N/A	#N/A	#N/A	#N/A	#N/A	0.175555	2.63085	1.52552	2.07339	2.38525	1.51645	0.344846	#N/A	11	ENSG00000134508	CABLES1	protein_coding	Cdk5 and Abl enzyme substrate 1 [Source:HGNC Symbol;Acc:HGNC:25097]
ERF	#N/A	#N/A	0.912063	#N/A	#N/A	#N/A	#N/A	#N/A	#N/A	#N/A	#N/A	0.995869	#N/A	#N/A	#N/A	0.641629	#N/A	#N/A	2.38347	5.19022	0.969511	1.14204	0.718841	0.8816	#N/A	1.27046	0.88006	11	ENSG00000105722	ERF	protein_coding	ETS2 repressor factor [Source:HGNC Symbol;Acc:HGNC:3444]
PSMB6	#N/A	#N/A	0.857577	#N/A	#N/A	1.15359	#N/A	1.30174	1.08765	#N/A	#N/A	#N/A	#N/A	0.848101	0.783879	#N/A	#N/A	2.28734	#N/A	4.97912	1.38335	1.06237	0.544265	#N/A	#N/A	#N/A	#N/A	11	ENSG00000142507	PSMB6	protein_coding	proteasome 20S subunit beta 6 [Source:HGNC Symbol;Acc:HGNC:9543]
IL10RB	#N/A	#N/A	0.327217	#N/A	0.496797	#N/A	#N/A	#N/A	#N/A	#N/A	#N/A	0.730391	#N/A	#N/A	#N/A	0.36492	0.579342	#N/A	#N/A	6.19388	0.552835	0.464117	0.69552	0.692439	0.899061	#N/A	#N/A	11	ENSG00000243646	IL10RB	protein_coding	interleukin 10 receptor subunit beta [Source:HGNC Symbol;Acc:HGNC:5965]
#285550	#N/A	#N/A	0.160571	#N/A	#N/A	0.0571492	#N/A	#N/A	#N/A	0.0761791	#N/A	#N/A	0.0854833	0.0576925	#N/A	0.143299	#N/A	#N/A	#N/A	#N/A	0.191801	0.162195	0.158579	0.195048	0.164176	#N/A	#N/A	11	ENSG00000285550		lncRNA	novel transcript
#271254	#N/A	#N/A	0.889791	#N/A	#N/A	#N/A	#N/A	#N/A	#N/A	#N/A	#N/A	#N/A	#N/A	#N/A	#N/A	0.91889	1.20433	1.42732	1.29054	1.38869	0.78518	1.6779	1.09804	1.06712	1.15092	#N/A	#N/A	11	ENSG00000271254		protein_coding
HSPB7	#N/A	#N/A	0.0488057	#N/A	#N/A	0.0177777	#N/A	#N/A	#N/A	0.0245929	#N/A	#N/A	#N/A	0.0207618	0.013795	0.0557945	#N/A	#N/A	#N/A	#N/A	0.0640936	0.0492714	0.0622747	0.0595227	0.0501562	#N/A	#N/A	11	ENSG00000173641	HSPB7	protein_coding	heat shock protein family B (small) member 7 [Source:HGNC Symbol;Acc:HGNC:5249]
ARID3A	#N/A	#N/A	#N/A	#N/A	1.44358	#N/A	#N/A	#N/A	#N/A	#N/A	#N/A	2.00875	#N/A	#N/A	#N/A	0.767577	0.723265	#N/A	#N/A	4.79282	1.54135	1.23804	1.36605	1.90152	1.45457	1.28617	#N/A	11	ENSG00000116017	ARID3A	protein_coding	AT-rich interaction domain 3A [Source:HGNC Symbol;Acc:HGNC:3031]
ARHGAP6	#N/A	#N/A	#N/A	#N/A	2.6794	#N/A	#N/A	#N/A	#N/A	#N/A	#N/A	3.7334	#N/A	#N/A	#N/A	3.30474	2.37701	1.26908	#N/A	#N/A	5.87965	5.58758	6.09293	6.2375	4.35802	4.24301	#N/A	11	ENSG00000047648	ARHGAP6	protein_coding	Rho GTPase activating protein 6 [Source:HGNC Symbol;Acc:HGNC:676]
HMGN3	#N/A	#N/A	#N/A	#N/A	0.632321	0.492104	0.793917	#N/A	#N/A	0.304424	#N/A	0.596187	#N/A	0.419757	0.513591	#N/A	0.808281	#N/A	#N/A	5.70441	#N/A	0.350373	#N/A	#N/A	#N/A	1.64302	#N/A	11	ENSG00000118418	HMGN3	protein_coding	high mobility group nucleosomal binding domain 3 [Source:HGNC Symbol;Acc:HGNC:12312]
WDR17	#N/A	#N/A	#N/A	#N/A	1.9413	#N/A	#N/A	#N/A	#N/A	#N/A	#N/A	3.90796	#N/A	#N/A	#N/A	4.03295	3.12053	#N/A	#N/A	2.45453	2.16937	3.08579	6.2285	3.94697	4.19102	4.52107	#N/A	11	ENSG00000150627	WDR17	protein_coding	WD repeat domain 17 [Source:HGNC Symbol;Acc:HGNC:16661]
SLC22A15	#N/A	#N/A	#N/A	#N/A	1.27902	#N/A	#N/A	#N/A	#N/A	#N/A	#N/A	3.02278	#N/A	#N/A	#N/A	#N/A	1.71496	#N/A	1.698	6.9324	5.65053	4.81312	3.72288	5.15689	5.23786	4.22657	#N/A	11	ENSG00000163393	SLC22A15	protein_coding	solute carrier family 22 member 15 [Source:HGNC Symbol;Acc:HGNC:20301]
C16orf87	#N/A	#N/A	#N/A	#N/A	0.736215	0.423725	#N/A	#N/A	0.970481	#N/A	#N/A	0.989475	#N/A	0.4295	0.549446	0.484932	#N/A	#N/A	#N/A	3.39983	0.669634	#N/A	0.417284	0.436717	#N/A	#N/A	#N/A	11	ENSG00000155330	C16orf87	protein_coding	chromosome 16 open reading frame 87 [Source:HGNC Symbol;Acc:HGNC:33754]
TMEM231	#N/A	#N/A	#N/A	#N/A	0.922172	2.0791	0.132822	#N/A	#N/A	2.11315	#N/A	#N/A	2.03426	1.52049	#N/A	1.59103	#N/A	#N/A	#N/A	0.19935	#N/A	#N/A	1.01379	#N/A	1.46536	0.73747	#N/A	11	ENSG00000205084	TMEM231	protein_coding	transmembrane protein 231 [Source:HGNC Symbol;Acc:HGNC:37234]
SUB1	#N/A	#N/A	#N/A	#N/A	0.478238	0.524642	0.80803	0.579713	#N/A	0.64542	#N/A	0.291824	#N/A	0.406483	0.389014	0.314628	#N/A	#N/A	#N/A	4.44759	#N/A	#N/A	#N/A	#N/A	#N/A	#N/A	1.37701	11	ENSG00000113387	SUB1	protein_coding	SUB1 regulator of transcription [Source:HGNC Symbol;Acc:HGNC:19985]
KCNMA1	#N/A	#N/A	#N/A	#N/A	1.30046	#N/A	0.395705	#N/A	#N/A	#N/A	#N/A	0.484652	#N/A	#N/A	#N/A	2.37196	#N/A	#N/A	#N/A	1.28075	3.93621	4.89933	5.52293	4.08256	4.01572	1.61445	#N/A	11	ENSG00000156113	KCNMA1	protein_coding	potassium calcium-activated channel subfamily M alpha 1 [Source:HGNC Symbol;Acc:HGNC:6284]
AFG3L2	#N/A	#N/A	#N/A	#N/A	0.558386	#N/A	#N/A	#N/A	#N/A	#N/A	#N/A	0.424754	#N/A	#N/A	#N/A	0.36288	#N/A	#N/A	1.19071	7.50379	0.437359	0.883906	0.544228	0.578221	0.59128	0.637235	#N/A	11	ENSG00000141385	AFG3L2	protein_coding	AFG3 like matrix AAA peptidase subunit 2 [Source:HGNC Symbol;Acc:HGNC:315]
CSRP1-AS1	#N/A	#N/A	#N/A	#N/A	0.837994	0.92343	1.42447	#N/A	#N/A	#N/A	#N/A	0.843621	0.938525	#N/A	#N/A	1.40251	#N/A	2.03828	#N/A	5.3597	#N/A	#N/A	0.821421	0.819925	1.11858	#N/A	#N/A	11	ENSG00000224536	CSRP1-AS1	lncRNA	CSRP1 antisense RNA 1 [Source:HGNC Symbol;Acc:HGNC:55856]
BICD1	#N/A	#N/A	#N/A	#N/A	#N/A	1.3418	1.58082	1.20627	1.38797	3.31827	#N/A	#N/A	1.73403	#N/A	#N/A	0.548557	#N/A	#N/A	#N/A	8.75756	#N/A	#N/A	#N/A	0.319721	0.589154	0.729523	#N/A	11	ENSG00000151746	BICD1	protein_coding	BICD cargo adaptor 1 [Source:HGNC Symbol;Acc:HGNC:1049]
IGHM#211899	#N/A	#N/A	#N/A	#N/A	#N/A	3.93308	0.0840992	#N/A	0.06512	1.44846	#N/A	0.402212	#N/A	#N/A	#N/A	#N/A	#N/A	#N/A	#N/A	0.138217	3.65081	1.84624	4.50144	0.667322	#N/A	0.485347	#N/A	11	ENSG00000211899	IGHM	IG_C_gene	immunoglobulin heavy constant mu [Source:HGNC Symbol;Acc:HGNC:5541]
LINC00926	#N/A	#N/A	#N/A	#N/A	#N/A	2.37246	0.173513	#N/A	0.132955	2.04288	#N/A	2.45942	#N/A	#N/A	#N/A	#N/A	#N/A	#N/A	#N/A	0.378559	1.76184	1.21604	2.99942	2.76166	#N/A	0.816453	#N/A	11	ENSG00000247982	LINC00926	lncRNA	long intergenic non-protein coding RNA 926 [Source:HGNC Symbol;Acc:HGNC:27514]
ALG1L2	#N/A	#N/A	#N/A	#N/A	#N/A	1.92494	0.265777	#N/A	0.189599	2.6785	#N/A	#N/A	2.17475	0.981887	#N/A	1.2919	#N/A	#N/A	#N/A	0.572722	#N/A	#N/A	1.8872	1.54762	2.31909	#N/A	#N/A	11	ENSG00000251287	ALG1L2	protein_coding	ALG1 chitobiosyldiphosphodolichol beta-mannosyltransferase like 2 [Source:HGNC Symbol;Acc:HGNC:37258]
PDS5A	#N/A	#N/A	#N/A	#N/A	#N/A	0.308047	0.528601	#N/A	0.63403	0.336974	#N/A	#N/A	0.605367	#N/A	#N/A	0.200703	#N/A	#N/A	0.36646	8.28795	#N/A	#N/A	#N/A	0.254755	0.495366	0.430464	#N/A	11	ENSG00000121892	PDS5A	protein_coding	PDS5 cohesin associated factor A [Source:HGNC Symbol;Acc:HGNC:29088]
IGHD#211898	#N/A	#N/A	#N/A	#N/A	#N/A	0.0677187	#N/A	#N/A	#N/A	0.30569	#N/A	0.176604	0.296083	#N/A	#N/A	0.445233	0.153977	#N/A	#N/A	#N/A	3.07115	#N/A	0.214612	1.80151	0.460293	0.140152	#N/A	11	ENSG00000211898	IGHD	IG_C_gene	immunoglobulin heavy constant delta [Source:HGNC Symbol;Acc:HGNC:5480]
SNHG8	#N/A	#N/A	#N/A	#N/A	#N/A	1.65756	2.60621	1.69924	1.67806	#N/A	#N/A	#N/A	#N/A	0.942236	#N/A	1.68041	0.925757	0.853322	#N/A	6.66737	#N/A	#N/A	1.37746	#N/A	#N/A	0.702749	#N/A	11	ENSG00000269893	SNHG8	lncRNA	small nucleolar RNA host gene 8 [Source:HGNC Symbol;Acc:HGNC:33098]
RPS26	#N/A	#N/A	#N/A	#N/A	#N/A	1.60343	1.96407	0.582847	#N/A	0.820185	#N/A	#N/A	#N/A	1.57712	1.31193	#N/A	#N/A	1.88779	#N/A	8.35276	1.1701	0.905869	1.00301	#N/A	#N/A	#N/A	#N/A	11	ENSG00000197728	RPS26	protein_coding	ribosomal protein S26 [Source:HGNC Symbol;Acc:HGNC:10414]
MS4A1	#N/A	#N/A	#N/A	#N/A	#N/A	0.233824	0.0497511	0.0323308	#N/A	1.38564	#N/A	0.417116	#N/A	#N/A	#N/A	#N/A	0.206884	#N/A	#N/A	0.139398	#N/A	0.549078	1.88091	0.465886	#N/A	0.202003	#N/A	11	ENSG00000156738	MS4A1	protein_coding	membrane spanning 4-domains A1 [Source:HGNC Symbol;Acc:HGNC:7315]
TSEN2	#N/A	#N/A	#N/A	#N/A	#N/A	0.658977	#N/A	#N/A	#N/A	0.896693	#N/A	#N/A	1.03704	#N/A	#N/A	1.07105	0.848306	#N/A	0.717773	4.64309	#N/A	#N/A	0.756203	0.72038	1.13453	0.952325	#N/A	11	ENSG00000154743	TSEN2	protein_coding	tRNA splicing endonuclease subunit 2 [Source:HGNC Symbol;Acc:HGNC:28422]
#278158	#N/A	#N/A	#N/A	#N/A	#N/A	2.30828	#N/A	#N/A	#N/A	3.52738	#N/A	0.972127	1.71788	1.71174	#N/A	5.26932	#N/A	#N/A	#N/A	0.192669	1.00955	#N/A	5.06171	2.50277	3.60161	#N/A	#N/A	11	ENSG00000278158		lncRNA	novel transcript
#253924	#N/A	#N/A	#N/A	#N/A	#N/A	0.127455	#N/A	#N/A	#N/A	0.107189	#N/A	0.207404	0.211742	0.276567	#N/A	0.483692	#N/A	#N/A	#N/A	#N/A	0.270088	0.228697	0.313378	0.357821	0.23283	#N/A	#N/A	11	ENSG00000253924		lncRNA	novel transcript
MYCBP2-AS1	#N/A	#N/A	#N/A	#N/A	#N/A	0.565524	#N/A	#N/A	0.956387	0.376882	#N/A	0.452853	1.97813	#N/A	#N/A	0.406269	0.585212	#N/A	#N/A	8.60407	#N/A	#N/A	#N/A	0.483368	1.153	0.618255	#N/A	11	ENSG00000236051	MYCBP2-AS1	lncRNA	MYCBP2 antisense RNA 1 [Source:HGNC Symbol;Acc:HGNC:41023]
RALGPS2	#N/A	#N/A	#N/A	#N/A	#N/A	0.797154	0.989606	0.849718	#N/A	#N/A	#N/A	1.54868	#N/A	#N/A	#N/A	1.07372	1.76731	#N/A	#N/A	7.53971	#N/A	1.90757	3.81819	2.13445	2.43921	#N/A	#N/A	11	ENSG00000116191	RALGPS2	protein_coding	Ral GEF with PH domain and SH3 binding motif 2 [Source:HGNC Symbol;Acc:HGNC:30279]
SNU13	#N/A	#N/A	#N/A	#N/A	#N/A	0.398543	#N/A	0.806449	#N/A	0.512626	#N/A	#N/A	#N/A	0.461731	#N/A	0.459132	#N/A	0.570628	#N/A	4.2649	0.407245	0.444689	0.483044	#N/A	#N/A	0.790575	#N/A	11	ENSG00000100138	SNU13	protein_coding	small nuclear ribonucleoprotein 13 [Source:HGNC Symbol;Acc:HGNC:7819]
LRP5	#N/A	#N/A	#N/A	#N/A	#N/A	1.85174	0.126638	#N/A	#N/A	2.49729	#N/A	1.66275	2.51892	#N/A	#N/A	1.75753	#N/A	#N/A	#N/A	0.203585	#N/A	1.57038	1.51153	1.78532	1.41021	#N/A	#N/A	11	ENSG00000162337	LRP5	protein_coding	LDL receptor related protein 5 [Source:HGNC Symbol;Acc:HGNC:6697]
SMDT1#183172	#N/A	#N/A	#N/A	#N/A	#N/A	2.03905	1.10811	1.79484	#N/A	#N/A	#N/A	#N/A	#N/A	1.03489	0.765467	0.964487	#N/A	1.14129	#N/A	1.40752	1.07367	1.01678	1.78686	#N/A	#N/A	#N/A	#N/A	11	ENSG00000183172	SMDT1	protein_coding	single-pass membrane protein with aspartate rich tail 1 [Source:HGNC Symbol;Acc:HGNC:25055]
TSBP1-AS1#225914	#N/A	#N/A	#N/A	#N/A	#N/A	1.8789	0.176671	0.110639	#N/A	2.66378	#N/A	2.2821	1.10683	#N/A	#N/A	#N/A	#N/A	#N/A	#N/A	0.372007	1.92929	1.98965	#N/A	1.84382	2.01145	#N/A	#N/A	11	ENSG00000225914	TSBP1-AS1	lncRNA	TSBP1 and BTNL2 antisense RNA 1 [Source:HGNC Symbol;Acc:HGNC:39756]
#286848	#N/A	#N/A	#N/A	#N/A	#N/A	0.042933	#N/A	#N/A	#N/A	0.0655341	#N/A	0.1325	0.0428539	#N/A	#N/A	0.237279	0.0980004	#N/A	#N/A	#N/A	0.57379	0.145927	0.185669	0.319948	#N/A	0.100713	#N/A	11	ENSG00000286848		lncRNA	novel transcript
MRPS24	#N/A	#N/A	#N/A	#N/A	#N/A	1.49732	1.72891	1.27177	#N/A	0.700153	#N/A	#N/A	#N/A	1.58786	1.29788	1.04399	#N/A	#N/A	#N/A	3.11114	0.808905	0.783983	1.22137	#N/A	#N/A	#N/A	#N/A	11	ENSG00000062582	MRPS24	protein_coding	mitochondrial ribosomal protein S24 [Source:HGNC Symbol;Acc:HGNC:14510]
SET	#N/A	#N/A	#N/A	#N/A	#N/A	0.642867	0.89632	0.694627	#N/A	0.704367	#N/A	#N/A	#N/A	0.862033	0.499231	#N/A	#N/A	0.697236	#N/A	2.90716	0.834712	0.472632	0.569377	#N/A	#N/A	#N/A	#N/A	11	ENSG00000119335	SET	protein_coding	SET nuclear proto-oncogene [Source:HGNC Symbol;Acc:HGNC:10760]
RPLP0	#N/A	#N/A	#N/A	#N/A	#N/A	1.41123	2.13334	1.83588	#N/A	1.48201	#N/A	#N/A	#N/A	1.47151	0.690364	1.21371	#N/A	1.50499	#N/A	6.72296	#N/A	0.687861	1.38623	#N/A	#N/A	#N/A	#N/A	11	ENSG00000089157	RPLP0	protein_coding	ribosomal protein lateral stalk subunit P0 [Source:HGNC Symbol;Acc:HGNC:10371]
#271955	#N/A	#N/A	#N/A	#N/A	#N/A	1.71755	#N/A	#N/A	#N/A	1.14973	#N/A	0.241617	0.543685	0.803401	#N/A	2.44639	#N/A	#N/A	#N/A	#N/A	2.84735	0.853379	4.00181	3.03182	0.579529	#N/A	#N/A	11	ENSG00000271955		lncRNA	novel transcript
GALNTL6	#N/A	#N/A	#N/A	#N/A	#N/A	1.56093	#N/A	#N/A	#N/A	#N/A	#N/A	1.25469	1.33349	#N/A	#N/A	1.06431	#N/A	#N/A	#N/A	0.292175	1.44228	1.17136	1.7675	2.3607	2.08768	0.566836	#N/A	11	ENSG00000174473	GALNTL6	protein_coding	polypeptide N-acetylgalactosaminyltransferase like 6 [Source:HGNC Symbol;Acc:HGNC:33844]
CCDC62	#N/A	#N/A	#N/A	#N/A	#N/A	1.0169	0.537828	#N/A	#N/A	#N/A	#N/A	1.56898	1.25422	0.807037	#N/A	1.37093	#N/A	#N/A	#N/A	2.41188	0.753247	#N/A	1.03423	1.33494	1.41976	#N/A	#N/A	11	ENSG00000130783	CCDC62	protein_coding	coiled-coil domain containing 62 [Source:HGNC Symbol;Acc:HGNC:30723]
#263990	#N/A	#N/A	#N/A	#N/A	#N/A	0.645365	1.15102	#N/A	#N/A	0.532227	#N/A	#N/A	2.0357	0.573154	#N/A	0.532376	#N/A	#N/A	#N/A	4.41732	#N/A	#N/A	0.497356	0.850933	1.3719	1.1189	#N/A	11	ENSG00000263990		lncRNA	novel transcript
ALKBH7	#N/A	#N/A	#N/A	#N/A	#N/A	0.947998	#N/A	#N/A	#N/A	#N/A	#N/A	1.15463	#N/A	2.3585	1.19319	1.90506	1.44463	3.09002	#N/A	1.87501	2.23332	2.27549	3.35833	#N/A	#N/A	#N/A	#N/A	11	ENSG00000125652	ALKBH7	protein_coding	alkB homolog 7 [Source:HGNC Symbol;Acc:HGNC:21306]
RPL17	#N/A	#N/A	#N/A	#N/A	#N/A	1.47944	2.27215	1.63189	#N/A	0.859632	#N/A	#N/A	#N/A	1.8987	0.776862	#N/A	#N/A	3.71426	#N/A	4.42475	1.32717	1.09891	1.75518	#N/A	#N/A	#N/A	#N/A	11	ENSG00000265681	RPL17	protein_coding	ribosomal protein L17 [Source:HGNC Symbol;Acc:HGNC:10307]
RPL18A	#N/A	#N/A	#N/A	#N/A	#N/A	1.61623	2.35794	2.14907	0.889616	#N/A	#N/A	#N/A	#N/A	2.82047	#N/A	0.99513	#N/A	3.80994	#N/A	4.68658	2.02021	1.62102	2.70781	#N/A	#N/A	#N/A	#N/A	11	ENSG00000105640	RPL18A	protein_coding	ribosomal protein L18a [Source:HGNC Symbol;Acc:HGNC:10311]
RPL19	#N/A	#N/A	#N/A	#N/A	#N/A	1.98348	2.45204	2.25265	0.818119	0.974988	#N/A	#N/A	#N/A	3.04963	#N/A	#N/A	#N/A	4.20482	#N/A	5.23407	2.27534	1.84959	2.64782	#N/A	#N/A	#N/A	#N/A	11	ENSG00000108298	RPL19	protein_coding	ribosomal protein L19 [Source:HGNC Symbol;Acc:HGNC:10312]
LMCD1	#N/A	#N/A	#N/A	#N/A	#N/A	0.809518	#N/A	#N/A	#N/A	0.528105	#N/A	0.225537	0.378096	0.812693	#N/A	2.37967	#N/A	0.124359	#N/A	0.155654	2.1302	#N/A	1.54265	1.10388	#N/A	#N/A	#N/A	11	ENSG00000071282	LMCD1	protein_coding	LIM and cysteine rich domains 1 [Source:HGNC Symbol;Acc:HGNC:6633]
RPS4X	#N/A	#N/A	#N/A	#N/A	#N/A	1.93898	2.3613	2.24291	#N/A	0.894684	#N/A	#N/A	#N/A	3.06754	1.38864	#N/A	#N/A	4.30501	#N/A	5.46551	2.1035	1.78809	2.64196	#N/A	#N/A	#N/A	#N/A	11	ENSG00000198034	RPS4X	protein_coding	ribosomal protein S4 X-linked [Source:HGNC Symbol;Acc:HGNC:10424]
RPL26	#N/A	#N/A	#N/A	#N/A	#N/A	1.76031	2.34478	#N/A	#N/A	#N/A	#N/A	1.189	#N/A	3.16292	#N/A	0.701317	0.919096	4.60552	#N/A	3.97945	2.91943	2.36022	2.74692	#N/A	#N/A	#N/A	#N/A	11	ENSG00000161970	RPL26	protein_coding	ribosomal protein L26 [Source:HGNC Symbol;Acc:HGNC:10327]
RPL28	#N/A	#N/A	#N/A	#N/A	#N/A	1.1604	2.07672	2.16033	#N/A	#N/A	#N/A	#N/A	#N/A	2.16109	0.967948	0.739658	#N/A	3.90107	#N/A	4.86384	1.62471	1.29289	2.0428	#N/A	#N/A	#N/A	#N/A	11	ENSG00000108107	RPL28	protein_coding	ribosomal protein L28 [Source:HGNC Symbol;Acc:HGNC:10330]
IGKV2-30#243238	#N/A	#N/A	#N/A	#N/A	#N/A	0.0177236	#N/A	#N/A	#N/A	#N/A	#N/A	0.042092	0.0258143	0.0204591	#N/A	0.055075	#N/A	#N/A	#N/A	#N/A	0.0448013	0.0495163	0.0620177	0.0593257	0.0503501	0.0332639	#N/A	11	ENSG00000243238	IGKV2-30	IG_V_gene	immunoglobulin kappa variable 2-30 [Source:HGNC Symbol;Acc:HGNC:5785]
RPL24	#N/A	#N/A	#N/A	#N/A	#N/A	1.47511	2.1156	1.40471	#N/A	0.808645	#N/A	#N/A	#N/A	1.79491	0.78604	#N/A	#N/A	2.05956	#N/A	3.19837	1.23837	1.0053	1.71301	#N/A	#N/A	#N/A	#N/A	11	ENSG00000114391	RPL24	protein_coding	ribosomal protein L24 [Source:HGNC Symbol;Acc:HGNC:10325]
RPL13A	#N/A	#N/A	#N/A	#N/A	#N/A	1.35019	2.07066	1.97622	#N/A	0.876262	#N/A	#N/A	#N/A	2.24065	1.09426	#N/A	#N/A	3.4001	#N/A	4.50581	1.55827	1.26646	1.96473	#N/A	#N/A	#N/A	#N/A	11	ENSG00000142541	RPL13A	protein_coding	ribosomal protein L13a [Source:HGNC Symbol;Acc:HGNC:10304]
ZNF630	#N/A	#N/A	#N/A	#N/A	#N/A	0.710715	#N/A	#N/A	#N/A	1.43955	#N/A	#N/A	1.20799	#N/A	#N/A	0.742437	1.20566	1.81009	0.983384	4.01983	#N/A	0.733992	#N/A	#N/A	0.779527	2.29794	#N/A	11	ENSG00000221994	ZNF630	protein_coding	zinc finger protein 630 [Source:HGNC Symbol;Acc:HGNC:28855]
LINC01811	#N/A	#N/A	#N/A	#N/A	#N/A	0.296182	#N/A	#N/A	#N/A	0.662135	#N/A	0.221766	0.285519	#N/A	#N/A	2.27548	0.183066	0.105438	#N/A	#N/A	#N/A	0.602076	1.53965	0.973115	#N/A	0.140237	#N/A	11	ENSG00000226320	LINC01811	lncRNA	long intergenic non-protein coding RNA 1811 [Source:HGNC Symbol;Acc:HGNC:52615]
RPS14	#N/A	#N/A	#N/A	#N/A	#N/A	1.35909	2.1914	1.96732	#N/A	#N/A	#N/A	#N/A	#N/A	2.66087	0.929201	0.686691	0.582948	#N/A	#N/A	4.40308	2.29301	1.87842	2.42304	#N/A	#N/A	#N/A	#N/A	11	ENSG00000164587	RPS14	protein_coding	ribosomal protein S14 [Source:HGNC Symbol;Acc:HGNC:10387]
DDI2	#N/A	#N/A	#N/A	#N/A	#N/A	0.315634	#N/A	#N/A	#N/A	#N/A	#N/A	0.459262	0.467333	0.379692	#N/A	0.788901	0.607043	#N/A	#N/A	4.62733	0.386361	#N/A	0.553365	0.749337	0.71143	#N/A	#N/A	11	ENSG00000197312	DDI2	protein_coding	DNA damage inducible 1 homolog 2 [Source:HGNC Symbol;Acc:HGNC:24578]
CCDC86	#N/A	#N/A	#N/A	#N/A	#N/A	0.808591	#N/A	#N/A	#N/A	1.24232	#N/A	#N/A	#N/A	1.0416	#N/A	1.12936	#N/A	#N/A	0.179487	0.187876	1.2206	1.23606	1.65275	1.00983	#N/A	0.474141	#N/A	11	ENSG00000110104	CCDC86	protein_coding	coiled-coil domain containing 86 [Source:HGNC Symbol;Acc:HGNC:28359]
RPS17#182774	#N/A	#N/A	#N/A	#N/A	#N/A	#N/A	1.39112	1.75559	#N/A	0.807607	#N/A	#N/A	#N/A	3.27846	#N/A	1.30957	#N/A	3.84106	#N/A	4.6521	2.31788	2.02418	3.56599	#N/A	#N/A	1.14375	#N/A	11	ENSG00000182774	RPS17	protein_coding	ribosomal protein S17 [Source:HGNC Symbol;Acc:HGNC:10397]
CFAP418-AS1	#N/A	#N/A	#N/A	#N/A	#N/A	#N/A	2.12417	#N/A	#N/A	1.81482	#N/A	0.680045	1.34947	#N/A	#N/A	0.939871	#N/A	#N/A	1.76659	4.21533	#N/A	#N/A	0.710593	0.623872	1.34103	0.963585	#N/A	11	ENSG00000253773	CFAP418-AS1	lncRNA	CFAP418 antisense RNA 1 [Source:HGNC Symbol;Acc:HGNC:50444]
RPL9	#N/A	#N/A	#N/A	#N/A	#N/A	#N/A	1.53173	1.47343	#N/A	#N/A	#N/A	#N/A	#N/A	2.84935	0.976969	0.752056	0.612473	4.20225	#N/A	5.82268	1.91391	1.85716	2.80462	#N/A	#N/A	#N/A	#N/A	11	ENSG00000163682	RPL9	protein_coding	ribosomal protein L9 [Source:HGNC Symbol;Acc:HGNC:10369]
LIMD1	#N/A	#N/A	#N/A	#N/A	#N/A	#N/A	0.498756	#N/A	#N/A	#N/A	#N/A	1.31128	#N/A	0.304451	#N/A	0.947041	#N/A	#N/A	#N/A	9.05917	1.30923	0.926634	0.979511	1.3208	1.32231	0.673411	#N/A	11	ENSG00000144791	LIMD1	protein_coding	LIM domain containing 1 [Source:HGNC Symbol;Acc:HGNC:6612]
#227355	#N/A	#N/A	#N/A	#N/A	#N/A	#N/A	0.879545	#N/A	#N/A	#N/A	#N/A	1.34514	#N/A	#N/A	#N/A	0.872547	1.4073	#N/A	1.88008	#N/A	0.789199	1.52323	1.902	1.56024	1.70621	3.14434	#N/A	11	ENSG00000227355		lncRNA	novel transcript, antisense STOM
KCNG2	#N/A	#N/A	#N/A	#N/A	#N/A	#N/A	0.0883579	#N/A	#N/A	1.54799	#N/A	1.21256	1.56122	#N/A	#N/A	1.6075	#N/A	#N/A	0.226673	0.203147	1.72157	#N/A	1.72086	2.65109	1.75706	#N/A	#N/A	11	ENSG00000178342	KCNG2	protein_coding	potassium voltage-gated channel modifier subfamily G member 2 [Source:HGNC Symbol;Acc:HGNC:6249]
SETDB1	#N/A	#N/A	#N/A	#N/A	#N/A	#N/A	#N/A	0.691537	#N/A	#N/A	#N/A	0.592397	#N/A	#N/A	#N/A	0.378445	0.777564	#N/A	0.724129	5.79531	0.281119	0.436344	0.305433	0.626009	0.757204	#N/A	#N/A	11	ENSG00000143379	SETDB1	protein_coding	SET domain bifurcated histone lysine methyltransferase 1 [Source:HGNC Symbol;Acc:HGNC:10761]
TOB2	#N/A	#N/A	#N/A	#N/A	#N/A	#N/A	#N/A	#N/A	1.81425	#N/A	#N/A	#N/A	#N/A	0.603116	0.68229	0.470542	0.859701	#N/A	0.792237	2.95334	0.955561	0.516376	0.797906	#N/A	#N/A	0.948551	#N/A	11	ENSG00000183864	TOB2	protein_coding	transducer of ERBB2, 2 [Source:HGNC Symbol;Acc:HGNC:11980]
B4GALT1	#N/A	#N/A	#N/A	#N/A	#N/A	#N/A	#N/A	#N/A	#N/A	0.714534	#N/A	#N/A	0.218082	#N/A	#N/A	#N/A	0.835321	#N/A	0.961109	6.7851	0.531616	0.762476	#N/A	0.398349	0.48173	0.436009	1.55393	11	ENSG00000086062	B4GALT1	protein_coding	beta-1,4-galactosyltransferase 1 [Source:HGNC Symbol;Acc:HGNC:924]
DGKD#077044	#N/A	#N/A	#N/A	#N/A	#N/A	#N/A	#N/A	#N/A	#N/A	0.968637	#N/A	0.493799	0.42923	#N/A	#N/A	#N/A	0.533664	0.381064	#N/A	3.70161	0.350008	0.588418	#N/A	0.35535	#N/A	1.41997	0.979204	11	ENSG00000077044	DGKD	protein_coding	diacylglycerol kinase delta [Source:HGNC Symbol;Acc:HGNC:2851]
ZBTB10	#N/A	#N/A	#N/A	#N/A	#N/A	#N/A	#N/A	#N/A	#N/A	1.06449	#N/A	0.899427	0.45514	0.602547	#N/A	#N/A	2.0047	#N/A	2.68888	6.64429	#N/A	1.43384	1.04882	0.984522	1.33448	#N/A	#N/A	11	ENSG00000205189	ZBTB10	protein_coding	zinc finger and BTB domain containing 10 [Source:HGNC Symbol;Acc:HGNC:30953]
ARNTL2	#N/A	#N/A	#N/A	#N/A	#N/A	#N/A	#N/A	#N/A	#N/A	2.14277	#N/A	3.26757	#N/A	1.3297	#N/A	3.32046	#N/A	1.21587	#N/A	0.544357	2.2356	#N/A	3.83377	3.75332	2.49113	0.776635	#N/A	11	ENSG00000029153	ARNTL2	protein_coding	aryl hydrocarbon receptor nuclear translocator like 2 [Source:HGNC Symbol;Acc:HGNC:18984]
ANKRD10	#N/A	#N/A	#N/A	#N/A	#N/A	#N/A	#N/A	#N/A	#N/A	0.466601	#N/A	#N/A	0.538694	0.468649	0.370079	0.236115	#N/A	#N/A	#N/A	4.73115	0.460051	0.441381	0.528886	0.61083	0.750952	#N/A	#N/A	11	ENSG00000088448	ANKRD10	protein_coding	ankyrin repeat domain 10 [Source:HGNC Symbol;Acc:HGNC:20265]
PPARD	#N/A	#N/A	#N/A	#N/A	#N/A	#N/A	#N/A	#N/A	#N/A	0.632338	#N/A	0.765055	0.327883	#N/A	#N/A	0.747033	1.16769	0.906705	1.42496	4.96012	#N/A	#N/A	0.86485	0.720455	1.02451	#N/A	#N/A	11	ENSG00000112033	PPARD	protein_coding	peroxisome proliferator activated receptor delta [Source:HGNC Symbol;Acc:HGNC:9235]
TXNDC5	#N/A	#N/A	#N/A	#N/A	#N/A	#N/A	#N/A	#N/A	#N/A	1.67503	#N/A	1.80122	#N/A	1.08855	#N/A	2.05439	#N/A	#N/A	#N/A	5.18108	2.62351	2.50706	3.14976	1.69289	1.23711	3.04463	#N/A	11	ENSG00000239264	TXNDC5	protein_coding	thioredoxin domain containing 5 [Source:HGNC Symbol;Acc:HGNC:21073]
BMP6	#N/A	#N/A	#N/A	#N/A	#N/A	#N/A	#N/A	#N/A	#N/A	1.77448	#N/A	0.761729	2.00847	#N/A	#N/A	1.88597	0.224266	#N/A	#N/A	#N/A	3.18929	2.34064	4.35742	4.16108	1.17738	0.218595	#N/A	11	ENSG00000153162	BMP6	protein_coding	bone morphogenetic protein 6 [Source:HGNC Symbol;Acc:HGNC:1073]
HSD17B4	#N/A	#N/A	#N/A	#N/A	#N/A	#N/A	#N/A	#N/A	#N/A	0.50217	#N/A	0.586067	#N/A	0.363263	#N/A	0.331979	0.898342	#N/A	#N/A	4.09168	0.329958	0.720491	#N/A	0.524118	0.477071	0.620034	#N/A	11	ENSG00000133835	HSD17B4	protein_coding	hydroxysteroid 17-beta dehydrogenase 4 [Source:HGNC Symbol;Acc:HGNC:5213]
#277117	#N/A	#N/A	#N/A	#N/A	#N/A	#N/A	#N/A	#N/A	#N/A	1.75242	#N/A	1.25539	#N/A	#N/A	#N/A	3.85899	0.454311	#N/A	#N/A	0.220434	3.75577	3.94391	6.1197	4.1679	3.85638	0.424647	#N/A	11	ENSG00000277117		artifact	novel protein, similar to inducible T-cell co-stimulator ligand ICOSLG
#259771	#N/A	#N/A	#N/A	#N/A	#N/A	#N/A	#N/A	#N/A	#N/A	0.0958574	#N/A	0.158251	#N/A	0.163852	#N/A	0.402371	#N/A	#N/A	#N/A	0.10065	0.225366	0.178141	0.172507	0.205013	0.156143	0.122315	#N/A	11	ENSG00000259771		lncRNA	novel transcript, sense intronic to MYO1E
HMBOX1	#N/A	#N/A	#N/A	#N/A	#N/A	#N/A	#N/A	#N/A	#N/A	0.263904	#N/A	0.494056	0.358651	#N/A	#N/A	0.466504	0.694628	#N/A	#N/A	6.31729	0.36594	0.373283	0.332503	0.543971	0.860981	#N/A	#N/A	11	ENSG00000147421	HMBOX1	protein_coding	homeobox containing 1 [Source:HGNC Symbol;Acc:HGNC:26137]
ZSCAN9	#N/A	#N/A	#N/A	#N/A	#N/A	#N/A	#N/A	#N/A	#N/A	0.938785	#N/A	1.10087	#N/A	1.15774	#N/A	#N/A	3.10153	#N/A	#N/A	2.95044	2.47988	1.71659	0.729556	1.22348	0.832424	3.00762	#N/A	11	ENSG00000137185	ZSCAN9	protein_coding	zinc finger and SCAN domain containing 9 [Source:HGNC Symbol;Acc:HGNC:12984]
LHFPL3-AS2	#N/A	#N/A	#N/A	#N/A	#N/A	#N/A	#N/A	#N/A	#N/A	0.0317507	#N/A	0.0799692	0.0259783	0.019122	0.0269419	0.047732	#N/A	0.0293532	#N/A	#N/A	0.890282	#N/A	0.254205	0.0579224	#N/A	0.0768676	#N/A	11	ENSG00000225329	LHFPL3-AS2	lncRNA	LHFPL3 antisense RNA 2 [Source:HGNC Symbol;Acc:HGNC:44106]
SCPEP1	#N/A	#N/A	#N/A	#N/A	#N/A	#N/A	#N/A	#N/A	#N/A	#N/A	#N/A	5.21772	#N/A	#N/A	#N/A	2.74551	2.63168	0.859163	#N/A	3.97627	5.00392	4.20094	5.99801	4.10021	3.52253	4.7917	#N/A	11	ENSG00000121064	SCPEP1	protein_coding	serine carboxypeptidase 1 [Source:HGNC Symbol;Acc:HGNC:29507]
IFNGR2#159128	#N/A	#N/A	#N/A	#N/A	#N/A	#N/A	#N/A	#N/A	#N/A	#N/A	#N/A	2.00519	#N/A	#N/A	#N/A	2.05167	2.31561	0.637171	#N/A	5.46794	0.963818	1.31478	2.06924	2.33636	3.48186	2.26873	#N/A	11	ENSG00000159128	IFNGR2	protein_coding	interferon gamma receptor 2 [Source:HGNC Symbol;Acc:HGNC:5440]
NCF1	#N/A	#N/A	#N/A	#N/A	#N/A	#N/A	#N/A	#N/A	#N/A	#N/A	#N/A	6.08392	#N/A	#N/A	#N/A	3.4749	3.84251	#N/A	#N/A	3.14329	6.41318	6.36481	7.75883	4.67273	1.69719	7.7748	2.94971	11	ENSG00000158517	NCF1	protein_coding	neutrophil cytosolic factor 1 [Source:HGNC Symbol;Acc:HGNC:7660]
SLC2A6#160326	#N/A	#N/A	#N/A	#N/A	#N/A	#N/A	#N/A	#N/A	#N/A	#N/A	#N/A	5.2637	#N/A	#N/A	#N/A	2.75657	3.30134	#N/A	1.40588	4.44866	5.80459	5.93764	5.47006	4.94706	3.7662	3.74967	#N/A	11	ENSG00000160326	SLC2A6	protein_coding	solute carrier family 2 member 6 [Source:HGNC Symbol;Acc:HGNC:11011]
CLMN	#N/A	#N/A	#N/A	#N/A	#N/A	#N/A	#N/A	#N/A	#N/A	#N/A	#N/A	5.18506	#N/A	#N/A	#N/A	3.29764	5.39737	#N/A	1.15392	6.43714	6.09886	5.86409	7.06842	7.61534	8.47492	4.94094	#N/A	11	ENSG00000165959	CLMN	protein_coding	calmin [Source:HGNC Symbol;Acc:HGNC:19972]
RUBCNL	#N/A	#N/A	#N/A	#N/A	#N/A	#N/A	#N/A	#N/A	#N/A	#N/A	#N/A	8.43527	#N/A	1.53071	#N/A	3.97948	2.90804	#N/A	#N/A	4.79077	5.29661	5.25284	6.24123	6.18804	4.9163	4.65747	#N/A	11	ENSG00000102445	RUBCNL	protein_coding	rubicon like autophagy enhancer [Source:HGNC Symbol;Acc:HGNC:20420]
SH2B2	#N/A	#N/A	#N/A	#N/A	#N/A	#N/A	#N/A	#N/A	#N/A	#N/A	#N/A	5.10945	#N/A	#N/A	#N/A	4.2523	3.97769	1.62642	#N/A	4.06872	5.44507	6.13738	6.66243	5.83224	4.06505	2.17652	#N/A	11	ENSG00000160999	SH2B2	protein_coding	SH2B adaptor protein 2 [Source:HGNC Symbol;Acc:HGNC:17381]
ST6GALNAC3	#N/A	#N/A	#N/A	#N/A	#N/A	#N/A	#N/A	#N/A	#N/A	#N/A	#N/A	3.98391	#N/A	#N/A	#N/A	3.08586	2.4443	#N/A	2.31232	4.86934	1.37304	2.35762	3.55277	3.75989	3.56	2.40391	#N/A	11	ENSG00000184005	ST6GALNAC3	protein_coding	ST6 N-acetylgalactosaminide alpha-2,6-sialyltransferase 3 [Source:HGNC Symbol;Acc:HGNC:19343]
GSAP	#N/A	#N/A	#N/A	#N/A	#N/A	#N/A	#N/A	#N/A	#N/A	#N/A	#N/A	0.977275	#N/A	#N/A	#N/A	#N/A	0.907652	1.57623	1.62046	4.57456	1.60986	1.72799	#N/A	0.830198	0.847954	3.16292	2.25013	11	ENSG00000186088	GSAP	protein_coding	gamma-secretase activating protein [Source:HGNC Symbol;Acc:HGNC:28042]
NCF4#100365	#N/A	#N/A	#N/A	#N/A	#N/A	#N/A	#N/A	#N/A	#N/A	#N/A	#N/A	2.7164	#N/A	0.643578	#N/A	3.6789	2.64842	#N/A	#N/A	5.76079	2.28772	0.944336	5.03895	2.42902	3.02024	3.19592	#N/A	11	ENSG00000100365	NCF4	protein_coding	neutrophil cytosolic factor 4 [Source:HGNC Symbol;Acc:HGNC:7662]
CLIC4	#N/A	#N/A	#N/A	#N/A	#N/A	#N/A	#N/A	#N/A	#N/A	#N/A	#N/A	5.89906	#N/A	0.931833	#N/A	4.49102	4.60517	#N/A	#N/A	2.52581	6.21458	5.67059	6.65714	6.87758	4.60998	4.43701	#N/A	11	ENSG00000169504	CLIC4	protein_coding	chloride intracellular channel 4 [Source:HGNC Symbol;Acc:HGNC:13518]
LINC00173	#N/A	#N/A	#N/A	#N/A	#N/A	#N/A	#N/A	#N/A	#N/A	#N/A	#N/A	6.34811	#N/A	1.10619	#N/A	4.3765	4.04942	#N/A	#N/A	0.864573	1.61382	2.29076	5.4636	2.62548	3.02674	4.12703	#N/A	11	ENSG00000196668	LINC00173	lncRNA	long intergenic non-protein coding RNA 173 [Source:HGNC Symbol;Acc:HGNC:33791]
SEMA4B	#N/A	#N/A	#N/A	#N/A	#N/A	#N/A	#N/A	#N/A	#N/A	#N/A	#N/A	1.96829	#N/A	#N/A	#N/A	1.11669	1.47246	#N/A	#N/A	6.03173	1.58645	1.30467	1.09614	1.51475	1.179	1.40158	1.24374	11	ENSG00000185033	SEMA4B	protein_coding	semaphorin 4B [Source:HGNC Symbol;Acc:HGNC:10730]
CLASRP	#N/A	#N/A	#N/A	#N/A	#N/A	#N/A	#N/A	#N/A	#N/A	#N/A	#N/A	1.03102	#N/A	#N/A	#N/A	0.667626	0.942891	#N/A	0.528385	6.42226	0.735529	0.918571	0.874057	1.00851	1.13863	1.04453	#N/A	11	ENSG00000104859	CLASRP	protein_coding	CLK4 associating serine/arginine rich protein [Source:HGNC Symbol;Acc:HGNC:17731]
LINC02988	#N/A	#N/A	#N/A	#N/A	#N/A	#N/A	#N/A	#N/A	#N/A	#N/A	#N/A	4.08166	#N/A	#N/A	#N/A	3.92682	4.36798	#N/A	1.23155	2.57147	3.8625	2.71937	5.08715	4.79605	3.12756	2.80999	#N/A	11	ENSG00000285554	LINC02988	lncRNA	long intergenic non-protein coding RNA 2988 [Source:HGNC Symbol;Acc:HGNC:56098]
SLC15A2	#N/A	#N/A	#N/A	#N/A	#N/A	#N/A	#N/A	#N/A	#N/A	#N/A	#N/A	4.62873	#N/A	0.840473	#N/A	3.31878	1.3561	#N/A	#N/A	6.35257	3.42087	3.68612	5.31083	5.50774	4.50196	4.56915	#N/A	11	ENSG00000163406	SLC15A2	protein_coding	solute carrier family 15 member 2 [Source:HGNC Symbol;Acc:HGNC:10921]
OXR1	#N/A	#N/A	#N/A	#N/A	#N/A	#N/A	#N/A	#N/A	#N/A	#N/A	#N/A	0.820857	#N/A	0.251061	#N/A	0.873391	0.878755	#N/A	#N/A	5.67359	0.540625	0.513115	0.899774	0.890588	1.2934	1.31779	#N/A	11	ENSG00000164830	OXR1	protein_coding	oxidation resistance 1 [Source:HGNC Symbol;Acc:HGNC:15822]
CLEC16A	#N/A	#N/A	#N/A	#N/A	#N/A	#N/A	#N/A	#N/A	#N/A	#N/A	#N/A	0.683835	0.324591	#N/A	#N/A	0.349518	0.562491	#N/A	1.07271	8.88154	0.360452	0.41558	0.378618	0.656815	0.886677	#N/A	#N/A	11	ENSG00000038532	CLEC16A	protein_coding	C-type lectin domain containing 16A [Source:HGNC Symbol;Acc:HGNC:29013]
#287124	#N/A	#N/A	#N/A	#N/A	#N/A	#N/A	#N/A	#N/A	#N/A	#N/A	#N/A	1.71221	#N/A	#N/A	#N/A	2.34803	1.3457	#N/A	1.75103	4.6972	0.857815	0.647818	2.25942	1.66108	3.28291	1.30448	#N/A	11	ENSG00000287124		lncRNA	novel transcript
MTMR10#166912	#N/A	#N/A	#N/A	#N/A	#N/A	#N/A	#N/A	#N/A	#N/A	#N/A	#N/A	0.88099	#N/A	#N/A	#N/A	0.735061	0.9672	#N/A	0.960068	7.93392	0.697224	0.673067	0.829343	1.05623	1.31118	0.560388	#N/A	11	ENSG00000166912	MTMR10	protein_coding	myotubularin related protein 10 [Source:HGNC Symbol;Acc:HGNC:25999]
MIOS	#N/A	#N/A	#N/A	#N/A	#N/A	#N/A	#N/A	#N/A	#N/A	#N/A	#N/A	1.14704	#N/A	0.617912	#N/A	0.69478	1.15641	#N/A	#N/A	5.53231	0.976036	1.17414	0.774674	1.07355	1.12302	1.17988	#N/A	11	ENSG00000164654	MIOS	protein_coding	meiosis regulator for oocyte development [Source:HGNC Symbol;Acc:HGNC:21905]
OTUD1	#N/A	#N/A	#N/A	#N/A	#N/A	#N/A	#N/A	#N/A	#N/A	#N/A	#N/A	1.98845	#N/A	#N/A	#N/A	2.37204	#N/A	0.899729	1.05863	5.14057	0.949005	0.714498	2.04036	1.19374	0.805677	2.37548	#N/A	11	ENSG00000165312	OTUD1	protein_coding	OTU deubiquitinase 1 [Source:HGNC Symbol;Acc:HGNC:27346]
GALNT7-DT	#N/A	#N/A	#N/A	#N/A	#N/A	#N/A	#N/A	#N/A	#N/A	#N/A	#N/A	2.72213	#N/A	1.24847	#N/A	1.03651	1.06282	#N/A	1.13332	1.88319	1.40677	1.56852	2.23761	2.65208	2.08551	#N/A	#N/A	11	ENSG00000245213	GALNT7-DT	lncRNA	GALNT7 divergent transcript [Source:HGNC Symbol;Acc:HGNC:55604]
#250155	#N/A	#N/A	#N/A	#N/A	#N/A	#N/A	#N/A	#N/A	#N/A	#N/A	#N/A	2.72753	#N/A	0.93784	#N/A	1.18157	2.85139	#N/A	#N/A	3.26051	1.75785	2.22153	2.56828	2.85962	2.84303	2.36253	#N/A	11	ENSG00000250155		lncRNA	novel transcript
ARHGEF2	#N/A	#N/A	#N/A	#N/A	#N/A	#N/A	#N/A	#N/A	#N/A	#N/A	#N/A	0.815612	#N/A	#N/A	#N/A	0.281229	0.788673	#N/A	1.18725	6.16642	0.469749	0.506578	0.473744	0.546681	0.361644	0.931807	#N/A	11	ENSG00000116584	ARHGEF2	protein_coding	Rho/Rac guanine nucleotide exchange factor 2 [Source:HGNC Symbol;Acc:HGNC:682]
GBGT1	#N/A	#N/A	#N/A	#N/A	#N/A	#N/A	#N/A	#N/A	#N/A	#N/A	#N/A	3.50177	#N/A	#N/A	#N/A	3.88748	3.87341	#N/A	1.68609	1.60433	5.10874	5.62521	5.8598	4.88384	5.77578	3.83601	#N/A	11	ENSG00000148288	GBGT1	protein_coding	globoside alpha-1,3-N-acetylgalactosaminyltransferase 1 (FORS blood group) [Source:HGNC Symbol;Acc:HGNC:20460]
TAGLN	#N/A	#N/A	#N/A	#N/A	#N/A	#N/A	#N/A	#N/A	#N/A	#N/A	#N/A	2.01298	#N/A	#N/A	#N/A	1.49809	1.58776	#N/A	1.61612	3.00504	1.86815	1.90886	2.16566	3.40482	2.96652	2.59143	#N/A	11	ENSG00000149591	TAGLN	protein_coding	transgelin [Source:HGNC Symbol;Acc:HGNC:11553]
COLGALT1	#N/A	#N/A	#N/A	#N/A	#N/A	#N/A	#N/A	#N/A	#N/A	#N/A	#N/A	0.945295	#N/A	#N/A	#N/A	0.737668	#N/A	#N/A	2.1323	5.41761	0.875265	1.06862	0.890074	0.91925	0.967831	1.90248	1.47255	11	ENSG00000130309	COLGALT1	protein_coding	collagen beta(1-O)galactosyltransferase 1 [Source:HGNC Symbol;Acc:HGNC:26182]
MYO7B	#N/A	#N/A	#N/A	#N/A	#N/A	#N/A	#N/A	#N/A	#N/A	#N/A	#N/A	0.394311	#N/A	#N/A	#N/A	3.86085	0.269306	#N/A	0.208712	0.17583	6.7271	4.82592	5.54103	6.34055	2.17994	0.344717	#N/A	11	ENSG00000169994	MYO7B	protein_coding	myosin VIIB [Source:HGNC Symbol;Acc:HGNC:7607]
ARHGAP17#140750	#N/A	#N/A	#N/A	#N/A	#N/A	#N/A	#N/A	#N/A	#N/A	#N/A	#N/A	0.780103	#N/A	0.292675	#N/A	0.549576	0.880559	#N/A	2.25794	5.79125	0.820296	0.606012	0.597005	0.921389	1.09555	#N/A	#N/A	11	ENSG00000140750	ARHGAP17	protein_coding	Rho GTPase activating protein 17 [Source:HGNC Symbol;Acc:HGNC:18239]
NFIX	#N/A	#N/A	#N/A	#N/A	#N/A	#N/A	#N/A	#N/A	#N/A	#N/A	#N/A	2.3149	#N/A	#N/A	#N/A	2.03117	2.7084	1.17241	1.20022	2.02297	#N/A	2.45632	1.96737	1.78116	1.81961	3.49393	#N/A	11	ENSG00000008441	NFIX	protein_coding	nuclear factor I X [Source:HGNC Symbol;Acc:HGNC:7788]
ADPRH	#N/A	#N/A	#N/A	#N/A	#N/A	#N/A	#N/A	#N/A	#N/A	#N/A	#N/A	1.16128	#N/A	1.19653	#N/A	2.88106	0.623481	#N/A	#N/A	0.188854	4.89802	3.01348	4.57535	3.84091	3.10711	0.346823	#N/A	11	ENSG00000144843	ADPRH	protein_coding	ADP-ribosylarginine hydrolase [Source:HGNC Symbol;Acc:HGNC:269]
CLCN6	#N/A	#N/A	#N/A	#N/A	#N/A	#N/A	#N/A	#N/A	#N/A	#N/A	#N/A	0.992877	#N/A	#N/A	#N/A	0.546425	1.2031	#N/A	1.17763	4.61573	1.26356	1.10434	0.771277	1.15781	1.39171	1.01942	#N/A	11	ENSG00000011021	CLCN6	protein_coding	chloride voltage-gated channel 6 [Source:HGNC Symbol;Acc:HGNC:2024]
PART1	#N/A	#N/A	#N/A	#N/A	#N/A	#N/A	#N/A	#N/A	#N/A	#N/A	#N/A	0.84772	0.769202	#N/A	#N/A	3.47147	0.439415	#N/A	#N/A	0.209967	6.08454	4.21984	0.943438	6.55693	4.73865	0.421198	#N/A	11	ENSG00000152931	PART1	lncRNA	prostate androgen-regulated transcript 1 [Source:HGNC Symbol;Acc:HGNC:17263]
NEK6	#N/A	#N/A	#N/A	#N/A	#N/A	#N/A	#N/A	#N/A	#N/A	#N/A	#N/A	1.30547	#N/A	#N/A	#N/A	0.709946	1.56521	#N/A	2.23691	4.63625	1.52802	0.578115	1.03692	1.50136	1.10461	3.21409	#N/A	11	ENSG00000119408	NEK6	protein_coding	NIMA related kinase 6 [Source:HGNC Symbol;Acc:HGNC:7749]
ATG16L2	#N/A	#N/A	#N/A	#N/A	#N/A	#N/A	#N/A	#N/A	#N/A	#N/A	#N/A	0.582234	#N/A	#N/A	#N/A	0.649118	0.724127	#N/A	0.888666	6.48926	1.02708	1.15766	0.868523	1.10729	1.11076	1.32045	#N/A	11	ENSG00000168010	ATG16L2	protein_coding	autophagy related 16 like 2 [Source:HGNC Symbol;Acc:HGNC:25464]
SMAP2	#N/A	#N/A	#N/A	#N/A	#N/A	#N/A	#N/A	#N/A	#N/A	#N/A	#N/A	0.413166	#N/A	#N/A	#N/A	1.20098	1.17975	1.22608	0.743318	6.92875	#N/A	#N/A	0.92304	0.752797	0.83609	0.513693	1.50804	11	ENSG00000084070	SMAP2	protein_coding	small ArfGAP2 [Source:HGNC Symbol;Acc:HGNC:25082]
ABCA1	#N/A	#N/A	#N/A	#N/A	#N/A	#N/A	#N/A	#N/A	#N/A	#N/A	#N/A	2.426	#N/A	#N/A	#N/A	3.03766	3.17378	#N/A	2.82043	6.20925	2.32441	3.29948	6.02586	5.07005	5.9651	2.12008	#N/A	11	ENSG00000165029	ABCA1	protein_coding	ATP binding cassette subfamily A member 1 [Source:HGNC Symbol;Acc:HGNC:29]
OAS1	#N/A	#N/A	#N/A	#N/A	#N/A	#N/A	#N/A	#N/A	#N/A	#N/A	#N/A	1.13564	#N/A	#N/A	#N/A	1.55707	1.11775	#N/A	#N/A	5.15467	1.97226	0.641228	1.70824	1.00014	0.766003	1.15158	1.45814	11	ENSG00000089127	OAS1	protein_coding	2'-5'-oligoadenylate synthetase 1 [Source:HGNC Symbol;Acc:HGNC:8086]
#258449	#N/A	#N/A	#N/A	#N/A	#N/A	#N/A	#N/A	#N/A	#N/A	#N/A	#N/A	0.93715	2.47616	0.564591	#N/A	0.533795	2.42366	#N/A	#N/A	4.80942	0.850591	2.33423	0.957159	1.94482	3.28574	#N/A	#N/A	11	ENSG00000258449		lncRNA	novel transcript, antisense to LRMP
ZNF888	#N/A	#N/A	#N/A	#N/A	#N/A	#N/A	#N/A	#N/A	#N/A	#N/A	#N/A	1.33545	0.69969	0.677446	0.886432	#N/A	1.1139	#N/A	1.13973	4.25051	1.11374	0.801097	0.656184	1.21821	#N/A	#N/A	#N/A	11	ENSG00000213793	ZNF888	protein_coding	zinc finger protein 888 [Source:HGNC Symbol;Acc:HGNC:38695]
MOB1A	#N/A	#N/A	#N/A	#N/A	#N/A	#N/A	#N/A	#N/A	#N/A	#N/A	#N/A	0.490407	#N/A	0.565288	0.422357	#N/A	0.650443	#N/A	0.878204	1.41673	0.732668	0.61262	0.431252	0.359556	#N/A	#N/A	1.11313	11	ENSG00000114978	MOB1A	protein_coding	MOB kinase activator 1A [Source:HGNC Symbol;Acc:HGNC:16015]
#273338	#N/A	#N/A	#N/A	#N/A	#N/A	#N/A	#N/A	#N/A	#N/A	#N/A	#N/A	0.712565	#N/A	0.693743	0.822372	2.59853	#N/A	#N/A	#N/A	7.09558	0.831859	0.868936	2.23456	1.55832	1.58474	1.4234	#N/A	11	ENSG00000273338		lncRNA	novel transcript, antisense to DNAJB4
FCHO1	#N/A	#N/A	#N/A	#N/A	#N/A	#N/A	#N/A	#N/A	#N/A	#N/A	#N/A	0.665356	0.364912	#N/A	#N/A	#N/A	0.673135	#N/A	1.24503	4.06135	#N/A	0.40566	0.547024	0.592927	0.729892	0.940349	2.16314	11	ENSG00000130475	FCHO1	protein_coding	FCH and mu domain containing endocytic adaptor 1 [Source:HGNC Symbol;Acc:HGNC:29002]
SLC25A24#085491	#N/A	#N/A	#N/A	#N/A	#N/A	#N/A	#N/A	#N/A	#N/A	#N/A	#N/A	0.69485	#N/A	0.408698	#N/A	1.15637	0.855578	#N/A	1.73842	7.86796	0.554766	#N/A	0.539877	0.526763	0.496403	1.6464	#N/A	11	ENSG00000085491	SLC25A24	protein_coding	solute carrier family 25 member 24 [Source:HGNC Symbol;Acc:HGNC:20662]
LINC02930	#N/A	#N/A	#N/A	#N/A	#N/A	#N/A	#N/A	#N/A	#N/A	#N/A	#N/A	1.46671	#N/A	1.15922	#N/A	2.26875	0.797404	0.97028	#N/A	0.210203	3.5994	2.82819	3.20459	4.60375	2.4747	#N/A	#N/A	11	ENSG00000274461	LINC02930	lncRNA	long intergenic non-protein coding RNA 2930 [Source:HGNC Symbol;Acc:HGNC:55821]
PWWP2B	#N/A	#N/A	#N/A	#N/A	#N/A	#N/A	#N/A	#N/A	#N/A	#N/A	#N/A	0.915004	#N/A	#N/A	#N/A	#N/A	1.30511	1.18673	2.99027	3.63494	1.67625	2.49493	1.12225	1.09533	0.802298	3.49702	#N/A	11	ENSG00000171813	PWWP2B	protein_coding	PWWP domain containing 2B [Source:HGNC Symbol;Acc:HGNC:25150]
RNF41	#N/A	#N/A	#N/A	#N/A	#N/A	#N/A	#N/A	#N/A	#N/A	#N/A	#N/A	#N/A	#N/A	0.441974	#N/A	0.708321	1.20169	#N/A	0.968053	6.54825	0.769373	0.864547	0.533831	0.910073	0.641651	0.86599	#N/A	11	ENSG00000181852	RNF41	protein_coding	ring finger protein 41 [Source:HGNC Symbol;Acc:HGNC:18401]
SIPA1L1	#N/A	#N/A	#N/A	#N/A	#N/A	#N/A	#N/A	#N/A	#N/A	#N/A	#N/A	#N/A	#N/A	#N/A	#N/A	1.26983	0.667313	2.14447	0.690396	6.07829	1.00972	0.996872	1.27592	1.50273	1.95398	#N/A	1.67287	11	ENSG00000197555	SIPA1L1	protein_coding	signal induced proliferation associated 1 like 1 [Source:HGNC Symbol;Acc:HGNC:20284]
PLEKHM2	#N/A	#N/A	#N/A	#N/A	#N/A	#N/A	#N/A	#N/A	#N/A	#N/A	#N/A	#N/A	#N/A	#N/A	#N/A	1.13653	0.984285	0.590899	1.02092	8.73367	0.91863	1.08584	1.08148	1.1931	1.30641	1.01213	#N/A	11	ENSG00000116786	PLEKHM2	protein_coding	pleckstrin homology and RUN domain containing M2 [Source:HGNC Symbol;Acc:HGNC:29131]
INPP4A	2.72889	0.46414	2.36646	1.35016	2.97571	#N/A	#N/A	#N/A	0.612334	#N/A	#N/A	#N/A	0.209508	#N/A	#N/A	#N/A	#N/A	#N/A	#N/A	5.85965	#N/A	#N/A	#N/A	#N/A	#N/A	0.463964	1.56626	10	ENSG00000040933	INPP4A	protein_coding	inositol polyphosphate-4-phosphatase type I A [Source:HGNC Symbol;Acc:HGNC:6074]
LDLR	4.03161	#N/A	3.27157	4.5185	6.32655	#N/A	#N/A	#N/A	#N/A	1.1442	#N/A	1.55975	#N/A	#N/A	#N/A	#N/A	#N/A	#N/A	#N/A	6.47402	1.7404	0.567295	#N/A	0.975446	#N/A	#N/A	#N/A	10	ENSG00000130164	LDLR	protein_coding	low density lipoprotein receptor [Source:HGNC Symbol;Acc:HGNC:6547]
MAN1A1	1.53083	#N/A	1.02198	1.15762	0.464981	#N/A	#N/A	#N/A	#N/A	#N/A	#N/A	#N/A	#N/A	#N/A	#N/A	#N/A	#N/A	#N/A	#N/A	4.51641	1.36908	0.903954	#N/A	0.328016	0.464213	1.43449	#N/A	10	ENSG00000111885	MAN1A1	protein_coding	mannosidase alpha class 1A member 1 [Source:HGNC Symbol;Acc:HGNC:6821]
ESYT2	1.51723	#N/A	1.30211	0.598355	1.95296	#N/A	0.378523	#N/A	0.630969	0.800491	#N/A	#N/A	0.602942	#N/A	#N/A	#N/A	#N/A	#N/A	1.17099	6.9864	#N/A	#N/A	#N/A	#N/A	#N/A	#N/A	#N/A	10	ENSG00000117868	ESYT2	protein_coding	extended synaptotagmin 2 [Source:HGNC Symbol;Acc:HGNC:22211]
NCOA1	1.24417	0.402383	0.879565	1.04179	1.14735	#N/A	#N/A	#N/A	#N/A	#N/A	#N/A	#N/A	#N/A	#N/A	#N/A	#N/A	#N/A	#N/A	1.41653	6.45612	0.427397	0.237949	#N/A	#N/A	0.29676	#N/A	#N/A	10	ENSG00000084676	NCOA1	protein_coding	nuclear receptor coactivator 1 [Source:HGNC Symbol;Acc:HGNC:7668]
OSBPL5	4.72027	#N/A	4.72149	4.20072	4.42814	#N/A	#N/A	#N/A	#N/A	#N/A	#N/A	0.812753	#N/A	#N/A	#N/A	#N/A	#N/A	#N/A	2.82985	3.4505	1.84267	1.42422	#N/A	#N/A	#N/A	1.61332	#N/A	10	ENSG00000021762	OSBPL5	protein_coding	oxysterol binding protein like 5 [Source:HGNC Symbol;Acc:HGNC:16392]
CD244	5.05545	#N/A	4.1449	2.83143	4.20302	#N/A	#N/A	#N/A	#N/A	#N/A	#N/A	#N/A	#N/A	#N/A	#N/A	#N/A	#N/A	0.879648	4.13202	3.64619	1.89795	1.60519	#N/A	#N/A	#N/A	2.65724	#N/A	10	ENSG00000122223	CD244	protein_coding	CD244 molecule [Source:HGNC Symbol;Acc:HGNC:18171]
CCDC144A	3.50297	0.561706	2.18608	1.09248	3.07649	#N/A	#N/A	#N/A	#N/A	#N/A	#N/A	#N/A	0.734106	#N/A	#N/A	0.626946	#N/A	#N/A	#N/A	4.02577	#N/A	#N/A	#N/A	0.546477	1.13967	#N/A	#N/A	10	ENSG00000170160	CCDC144A	protein_coding	coiled-coil domain containing 144A [Source:HGNC Symbol;Acc:HGNC:29072]
GRB10	6.91341	#N/A	4.05315	0.884133	3.30338	#N/A	#N/A	#N/A	#N/A	#N/A	#N/A	#N/A	#N/A	#N/A	#N/A	2.13164	1.33038	#N/A	0.371376	0.519191	#N/A	#N/A	3.09625	#N/A	#N/A	0.852033	#N/A	10	ENSG00000106070	GRB10	protein_coding	growth factor receptor bound protein 10 [Source:HGNC Symbol;Acc:HGNC:4564]
DENND4C	0.865262	#N/A	0.663371	0.926961	0.788681	0.236881	#N/A	#N/A	0.511879	0.916092	#N/A	#N/A	0.798524	#N/A	#N/A	#N/A	#N/A	#N/A	1.24577	5.48651	#N/A	#N/A	#N/A	#N/A	#N/A	#N/A	#N/A	10	ENSG00000137145	DENND4C	protein_coding	DENN domain containing 4C [Source:HGNC Symbol;Acc:HGNC:26079]
#260661	5.12788	#N/A	4.65183	1.22538	4.01356	#N/A	#N/A	#N/A	#N/A	#N/A	#N/A	#N/A	1.03048	#N/A	#N/A	#N/A	#N/A	1.08104	#N/A	0.730898	#N/A	#N/A	#N/A	0.92941	1.13466	1.58362	#N/A	10	ENSG00000260661		lncRNA	novel transcript, antisense to SLCO3A1
HPSE	5.16027	1.07647	2.99875	1.74739	2.14779	#N/A	#N/A	#N/A	#N/A	#N/A	#N/A	1.71385	#N/A	#N/A	#N/A	2.58897	#N/A	#N/A	0.722714	#N/A	#N/A	#N/A	2.74525	0.786663	#N/A	#N/A	#N/A	10	ENSG00000173083	HPSE	protein_coding	heparanase [Source:HGNC Symbol;Acc:HGNC:5164]
LINC02977	4.2595	1.04184	4.03365	2.96089	3.59192	#N/A	#N/A	#N/A	#N/A	#N/A	#N/A	1.67181	#N/A	#N/A	#N/A	#N/A	#N/A	#N/A	3.76642	#N/A	3.84712	1.91732	#N/A	#N/A	#N/A	1.47939	#N/A	10	ENSG00000259953	LINC02977	lncRNA	long intergenic non-protein coding RNA 2977 [Source:HGNC Symbol;Acc:HGNC:56036]
TVP23C	1.48392	#N/A	1.12603	2.10409	0.816005	0.619588	1.85795	#N/A	1.02997	0.765011	#N/A	#N/A	0.798256	#N/A	#N/A	#N/A	#N/A	#N/A	#N/A	7.46896	#N/A	#N/A	#N/A	#N/A	#N/A	#N/A	#N/A	10	ENSG00000175106	TVP23C	protein_coding	trans-golgi network vesicle protein 23 homolog C [Source:HGNC Symbol;Acc:HGNC:30453]
ANKRD11	0.543654	#N/A	0.367208	#N/A	#N/A	#N/A	#N/A	#N/A	#N/A	#N/A	#N/A	0.248598	0.36678	#N/A	#N/A	#N/A	#N/A	#N/A	0.460294	6.42219	0.174818	#N/A	#N/A	0.391291	0.477843	#N/A	1.11936	10	ENSG00000167522	ANKRD11	protein_coding	ankyrin repeat domain containing 11 [Source:HGNC Symbol;Acc:HGNC:21316]
ITGAV	1.84964	1.27643	1.03431	0.641878	3.81202	#N/A	#N/A	#N/A	#N/A	#N/A	#N/A	#N/A	#N/A	#N/A	#N/A	#N/A	#N/A	#N/A	1.0222	5.31091	0.428298	#N/A	#N/A	#N/A	0.449132	0.94115	#N/A	10	ENSG00000138448	ITGAV	protein_coding	integrin subunit alpha V [Source:HGNC Symbol;Acc:HGNC:6150]
#278330	3.68519	#N/A	1.71576	#N/A	2.9085	#N/A	#N/A	#N/A	#N/A	#N/A	#N/A	1.42098	0.98858	#N/A	#N/A	#N/A	#N/A	#N/A	0.690773	0.827148	#N/A	#N/A	#N/A	0.982217	0.884812	1.89907	#N/A	10	ENSG00000278330		lncRNA	novel transcript, antisense to MBP
DOK2	3.63386	1.76034	5.34309	4.8455	8.98998	#N/A	#N/A	#N/A	#N/A	#N/A	#N/A	1.02699	#N/A	#N/A	#N/A	#N/A	#N/A	2.75394	3.87103	#N/A	1.4049	#N/A	#N/A	#N/A	#N/A	#N/A	1.38602	10	ENSG00000147443	DOK2	protein_coding	docking protein 2 [Source:HGNC Symbol;Acc:HGNC:2991]
ASXL2	0.598748	#N/A	0.19823	#N/A	0.396016	#N/A	#N/A	#N/A	#N/A	#N/A	#N/A	0.498808	0.240163	#N/A	#N/A	0.467826	0.462249	#N/A	#N/A	7.28584	#N/A	#N/A	#N/A	0.179951	0.446496	#N/A	#N/A	10	ENSG00000143970	ASXL2	protein_coding	ASXL transcriptional regulator 2 [Source:HGNC Symbol;Acc:HGNC:23805]
C1QTNF7	2.55556	#N/A	#N/A	2.19262	#N/A	#N/A	#N/A	#N/A	#N/A	#N/A	#N/A	#N/A	1.38592	#N/A	#N/A	#N/A	2.22226	#N/A	2.06123	3.22054	#N/A	1.07623	#N/A	0.862299	1.13422	2.74307	#N/A	10	ENSG00000163145	C1QTNF7	protein_coding	C1q and TNF related 7 [Source:HGNC Symbol;Acc:HGNC:14342]
CMC1	0.754374	#N/A	0.824872	0.81514	0.743831	#N/A	#N/A	#N/A	0.706007	0.253348	#N/A	#N/A	0.275947	#N/A	#N/A	#N/A	#N/A	#N/A	1.10922	8.52017	#N/A	0.318143	#N/A	#N/A	#N/A	#N/A	#N/A	10	ENSG00000187118	CMC1	protein_coding	C-X9-C motif containing 1 [Source:HGNC Symbol;Acc:HGNC:28783]
#249236	2.75378	#N/A	1.75859	1.20687	1.57486	0.522397	#N/A	#N/A	#N/A	1.1127	#N/A	#N/A	1.80581	#N/A	#N/A	0.603328	#N/A	#N/A	#N/A	5.48833	#N/A	#N/A	#N/A	#N/A	0.723654	#N/A	#N/A	10	ENSG00000249236		lncRNA	novel transcript
TAOK1	0.579042	#N/A	#N/A	0.327213	0.31436	#N/A	#N/A	#N/A	#N/A	#N/A	#N/A	0.291899	#N/A	#N/A	#N/A	#N/A	0.403543	#N/A	0.862343	5.73378	0.17199	#N/A	#N/A	0.336461	0.527709	#N/A	#N/A	10	ENSG00000160551	TAOK1	protein_coding	TAO kinase 1 [Source:HGNC Symbol;Acc:HGNC:29259]
#277855	1.61102	#N/A	1.69073	2.64594	#N/A	#N/A	#N/A	#N/A	#N/A	0.457878	#N/A	0.864329	#N/A	#N/A	#N/A	0.611049	#N/A	#N/A	2.05308	6.04564	#N/A	#N/A	#N/A	0.562969	1.2663	#N/A	#N/A	10	ENSG00000277855		lncRNA	novel transcript, antisense to FOXP1
CCL3#277632	2.90301	#N/A	4.25395	0.775678	1.16384	#N/A	#N/A	#N/A	#N/A	#N/A	#N/A	1.79848	#N/A	#N/A	#N/A	#N/A	#N/A	#N/A	0.324204	0.246345	7.21443	4.87855	#N/A	#N/A	#N/A	0.566841	#N/A	10	ENSG00000277632	CCL3	protein_coding	C-C motif chemokine ligand 3 [Source:HGNC Symbol;Acc:HGNC:10627]
C11orf21	3.3776	#N/A	4.16819	2.07863	3.91068	#N/A	#N/A	#N/A	#N/A	#N/A	#N/A	#N/A	#N/A	#N/A	#N/A	#N/A	1.13668	1.56694	3.74458	1.21666	0.905145	1.12429	#N/A	#N/A	#N/A	#N/A	#N/A	10	ENSG00000110665	C11orf21	protein_coding	chromosome 11 open reading frame 21 [Source:HGNC Symbol;Acc:HGNC:13231]
ST6GALNAC2	4.01246	#N/A	2.06353	#N/A	1.92077	#N/A	#N/A	#N/A	#N/A	#N/A	#N/A	#N/A	#N/A	#N/A	#N/A	1.84089	1.16335	#N/A	0.379048	0.347597	#N/A	#N/A	#N/A	1.22265	0.978676	1.01764	#N/A	10	ENSG00000070731	ST6GALNAC2	protein_coding	ST6 N-acetylgalactosaminide alpha-2,6-sialyltransferase 2 [Source:HGNC Symbol;Acc:HGNC:10867]
DOCK3	3.10996	#N/A	1.71055	2.18431	#N/A	0.805396	#N/A	#N/A	2.73623	1.14983	#N/A	#N/A	1.49545	#N/A	#N/A	#N/A	#N/A	#N/A	2.12044	0.985873	#N/A	#N/A	#N/A	#N/A	#N/A	2.47854	#N/A	10	ENSG00000088538	DOCK3	protein_coding	dedicator of cytokinesis 3 [Source:HGNC Symbol;Acc:HGNC:2989]
DNAI2	3.61569	#N/A	2.92923	0.726139	2.63623	2.73439	0.172891	#N/A	#N/A	3.02672	#N/A	#N/A	1.9298	#N/A	#N/A	#N/A	#N/A	#N/A	0.732908	0.42364	#N/A	#N/A	#N/A	#N/A	#N/A	#N/A	#N/A	10	ENSG00000171595	DNAI2	protein_coding	dynein axonemal intermediate chain 2 [Source:HGNC Symbol;Acc:HGNC:18744]
MIR4435-2HG	1.15962	#N/A	0.741964	0.584238	0.889776	#N/A	#N/A	#N/A	0.700902	0.258339	#N/A	0.729383	1.0679	#N/A	#N/A	#N/A	#N/A	#N/A	#N/A	3.58971	1.01416	#N/A	#N/A	#N/A	#N/A	#N/A	#N/A	10	ENSG00000172965	MIR4435-2HG	lncRNA	MIR4435-2 host gene [Source:HGNC Symbol;Acc:HGNC:35163]
IL17RC	3.8975	#N/A	1.5604	#N/A	1.44046	#N/A	#N/A	#N/A	#N/A	#N/A	#N/A	#N/A	#N/A	#N/A	#N/A	#N/A	0.724812	#N/A	#N/A	0.221515	1.32794	#N/A	1.35186	1.36162	1.81446	0.836023	#N/A	10	ENSG00000163702	IL17RC	protein_coding	interleukin 17 receptor C [Source:HGNC Symbol;Acc:HGNC:18358]
ZNF81	0.884408	#N/A	#N/A	#N/A	#N/A	0.452064	1.05905	#N/A	#N/A	#N/A	#N/A	0.568124	0.963636	#N/A	#N/A	#N/A	#N/A	#N/A	1.23552	7.33442	#N/A	0.550727	#N/A	0.58538	1.04012	#N/A	#N/A	10	ENSG00000197779	ZNF81	protein_coding	zinc finger protein 81 [Source:HGNC Symbol;Acc:HGNC:13156]
PPIP5K2	0.563236	#N/A	#N/A	#N/A	#N/A	#N/A	#N/A	#N/A	#N/A	#N/A	#N/A	0.332211	#N/A	#N/A	#N/A	0.212594	0.531681	#N/A	#N/A	6.85598	0.268212	0.345068	0.264478	0.446801	0.626624	#N/A	#N/A	10	ENSG00000145725	PPIP5K2	protein_coding	diphosphoinositol pentakisphosphate kinase 2 [Source:HGNC Symbol;Acc:HGNC:29035]
TXK	1.69756	#N/A	1.28215	3.19109	3.60551	1.52127	1.27267	#N/A	#N/A	3.04153	#N/A	#N/A	1.92324	#N/A	#N/A	#N/A	#N/A	#N/A	0.695295	7.04918	#N/A	#N/A	#N/A	#N/A	#N/A	#N/A	#N/A	10	ENSG00000074966	TXK	protein_coding	TXK tyrosine kinase [Source:HGNC Symbol;Acc:HGNC:12434]
PRKCH	1.75902	#N/A	3.20664	2.08671	3.99682	0.902835	#N/A	#N/A	1.32168	2.29375	#N/A	#N/A	1.58182	#N/A	#N/A	#N/A	#N/A	#N/A	0.965001	4.18519	#N/A	#N/A	#N/A	#N/A	#N/A	#N/A	#N/A	10	ENSG00000027075	PRKCH	protein_coding	protein kinase C eta [Source:HGNC Symbol;Acc:HGNC:9403]
ATXN10	0.513536	#N/A	#N/A	#N/A	#N/A	0.224231	0.637119	#N/A	0.590137	0.367132	#N/A	#N/A	0.38815	#N/A	#N/A	#N/A	#N/A	#N/A	#N/A	5.63929	#N/A	#N/A	#N/A	0.323546	0.553389	0.568446	#N/A	10	ENSG00000130638	ATXN10	protein_coding	ataxin 10 [Source:HGNC Symbol;Acc:HGNC:10549]
NPEPPS	0.50344	#N/A	0.228776	#N/A	#N/A	#N/A	#N/A	#N/A	#N/A	#N/A	#N/A	0.270965	0.248869	#N/A	#N/A	#N/A	#N/A	#N/A	0.451128	6.29943	0.274604	0.273547	#N/A	0.4759	0.743727	#N/A	#N/A	10	ENSG00000141279	NPEPPS	protein_coding	aminopeptidase puromycin sensitive [Source:HGNC Symbol;Acc:HGNC:7900]
FOCAD	0.769841	#N/A	0.347823	1.25795	0.861233	0.331625	0.524563	0.848185	#N/A	0.952368	#N/A	#N/A	0.836036	#N/A	#N/A	#N/A	#N/A	#N/A	#N/A	8.39661	#N/A	#N/A	#N/A	#N/A	#N/A	#N/A	#N/A	10	ENSG00000188352	FOCAD	protein_coding	focadhesin [Source:HGNC Symbol;Acc:HGNC:23377]
CTDP1#060069	1.14899	#N/A	0.879282	0.693851	0.89832	#N/A	#N/A	#N/A	#N/A	#N/A	#N/A	#N/A	0.472913	#N/A	#N/A	#N/A	#N/A	#N/A	#N/A	4.26657	0.397985	0.5317	#N/A	0.529918	0.64074	#N/A	#N/A	10	ENSG00000060069	CTDP1	protein_coding	CTD phosphatase subunit 1 [Source:HGNC Symbol;Acc:HGNC:2498]
DHX35	0.975764	0.504869	0.745205	0.716025	0.901688	#N/A	#N/A	#N/A	#N/A	#N/A	#N/A	#N/A	#N/A	#N/A	#N/A	0.444496	#N/A	#N/A	0.997209	4.841	#N/A	#N/A	#N/A	0.495958	0.639285	#N/A	#N/A	10	ENSG00000101452	DHX35	protein_coding	DEAH-box helicase 35 [Source:HGNC Symbol;Acc:HGNC:15861]
#258234	0.45862	#N/A	1.40982	#N/A	0.39925	#N/A	#N/A	#N/A	#N/A	#N/A	#N/A	#N/A	#N/A	#N/A	#N/A	1.34824	0.20594	#N/A	#N/A	#N/A	2.55845	1.14604	3.07828	5.11674	1.36029	#N/A	#N/A	10	ENSG00000258234		lncRNA	novel transcript
#285847	0.562579	#N/A	0.318629	0.158232	0.223993	2.04186	#N/A	#N/A	#N/A	0.866924	#N/A	#N/A	0.769184	#N/A	#N/A	#N/A	#N/A	#N/A	0.157166	0.1227	1.15216	#N/A	#N/A	#N/A	#N/A	#N/A	#N/A	10	ENSG00000285847		lncRNA	novel transcript
BTBD1	0.566169	#N/A	#N/A	#N/A	#N/A	0.297764	0.921667	#N/A	#N/A	#N/A	#N/A	#N/A	0.247409	0.359452	#N/A	#N/A	#N/A	#N/A	#N/A	6.45903	0.4828	0.413784	#N/A	0.457137	0.659949	#N/A	#N/A	10	ENSG00000064726	BTBD1	protein_coding	BTB domain containing 1 [Source:HGNC Symbol;Acc:HGNC:1120]
TPM1	1.59072	1.45461	1.4513	#N/A	1.45389	#N/A	#N/A	#N/A	#N/A	#N/A	#N/A	0.703393	#N/A	#N/A	#N/A	#N/A	#N/A	1.42348	2.47583	#N/A	#N/A	0.751096	#N/A	#N/A	0.670884	2.26987	#N/A	10	ENSG00000140416	TPM1	protein_coding	tropomyosin 1 [Source:HGNC Symbol;Acc:HGNC:12010]
WDR70	0.569226	#N/A	#N/A	#N/A	0.288434	#N/A	#N/A	#N/A	#N/A	#N/A	#N/A	#N/A	0.243612	#N/A	#N/A	0.198646	0.295186	#N/A	0.452812	6.4051	#N/A	0.220799	#N/A	0.364528	0.698137	#N/A	#N/A	10	ENSG00000082068	WDR70	protein_coding	WD repeat domain 70 [Source:HGNC Symbol;Acc:HGNC:25495]
MMS22L	0.853515	#N/A	#N/A	0.623379	0.745243	0.76526	0.900734	0.757802	#N/A	#N/A	#N/A	0.382168	0.786673	#N/A	#N/A	#N/A	#N/A	#N/A	#N/A	7.55254	#N/A	#N/A	#N/A	#N/A	0.45944	#N/A	#N/A	10	ENSG00000146263	MMS22L	protein_coding	MMS22 like, DNA repair protein [Source:HGNC Symbol;Acc:HGNC:21475]
TTC17	0.381391	#N/A	#N/A	#N/A	#N/A	0.18772	#N/A	#N/A	0.415228	0.176431	#N/A	#N/A	0.600891	#N/A	#N/A	#N/A	0.358536	#N/A	0.605135	6.93216	#N/A	#N/A	#N/A	0.258602	0.623311	#N/A	#N/A	10	ENSG00000052841	TTC17	protein_coding	tetratricopeptide repeat domain 17 [Source:HGNC Symbol;Acc:HGNC:25596]
PARD3B	1.70604	#N/A	1.37482	#N/A	#N/A	1.41219	0.299732	#N/A	#N/A	1.18082	#N/A	#N/A	2.0914	#N/A	#N/A	#N/A	#N/A	0.499937	0.461353	1.0509	#N/A	#N/A	1.5268	#N/A	#N/A	#N/A	#N/A	10	ENSG00000116117	PARD3B	protein_coding	par-3 family cell polarity regulator beta [Source:HGNC Symbol;Acc:HGNC:14446]
RGCC	4.89039	#N/A	4.2009	5.44308	4.85785	#N/A	#N/A	#N/A	#N/A	2.61613	#N/A	#N/A	#N/A	#N/A	#N/A	2.33101	#N/A	1.08141	1.51698	2.39351	#N/A	#N/A	1.64056	#N/A	#N/A	#N/A	#N/A	10	ENSG00000102760	RGCC	protein_coding	regulator of cell cycle [Source:HGNC Symbol;Acc:HGNC:20369]
#249806	1.91099	#N/A	2.43824	5.53153	3.37211	2.27588	1.2509	#N/A	1.21192	1.52933	#N/A	#N/A	1.66812	#N/A	#N/A	#N/A	#N/A	#N/A	#N/A	2.87278	#N/A	#N/A	#N/A	#N/A	#N/A	#N/A	#N/A	10	ENSG00000249806		lncRNA	novel transcript
S1PR3	0.193296	#N/A	0.177085	#N/A	#N/A	#N/A	#N/A	#N/A	#N/A	#N/A	#N/A	0.181785	#N/A	#N/A	#N/A	#N/A	#N/A	#N/A	0.132208	#N/A	3.92782	0.170744	2.58389	0.211229	0.20502	0.146378	#N/A	10	ENSG00000213694	S1PR3	protein_coding	sphingosine-1-phosphate receptor 3 [Source:HGNC Symbol;Acc:HGNC:3167]
PDE1B	1.28706	#N/A	0.807723	#N/A	1.00652	#N/A	#N/A	#N/A	#N/A	#N/A	#N/A	0.687048	#N/A	#N/A	#N/A	0.954364	#N/A	#N/A	#N/A	5.41023	1.27671	#N/A	0.612566	0.979374	1.28715	#N/A	#N/A	10	ENSG00000123360	PDE1B	protein_coding	phosphodiesterase 1B [Source:HGNC Symbol;Acc:HGNC:8775]
ZNF521	2.77714	#N/A	2.38699	#N/A	#N/A	#N/A	#N/A	#N/A	#N/A	#N/A	#N/A	1.351	#N/A	#N/A	#N/A	#N/A	#N/A	#N/A	0.241309	0.203658	3.80772	4.47827	4.10486	5.55072	#N/A	0.41404	#N/A	10	ENSG00000198795	ZNF521	protein_coding	zinc finger protein 521 [Source:HGNC Symbol;Acc:HGNC:24605]
#267694	2.11245	#N/A	2.15768	#N/A	2.43053	#N/A	#N/A	#N/A	#N/A	#N/A	#N/A	1.52878	1.59092	#N/A	#N/A	1.31587	#N/A	#N/A	#N/A	1.2105	#N/A	#N/A	1.96711	1.26045	2.05804	#N/A	#N/A	10	ENSG00000267694		lncRNA	novel transcript, antisense C18orf1
RRAGD	2.33709	#N/A	2.33077	#N/A	1.55019	#N/A	#N/A	#N/A	#N/A	#N/A	#N/A	2.03251	#N/A	#N/A	#N/A	3.46802	0.824902	#N/A	#N/A	#N/A	#N/A	1.06766	3.6222	1.65562	2.89011	#N/A	#N/A	10	ENSG00000025039	RRAGD	protein_coding	Ras related GTP binding D [Source:HGNC Symbol;Acc:HGNC:19903]
KLF5	2.18526	#N/A	2.17186	0.601659	1.16939	#N/A	#N/A	#N/A	#N/A	#N/A	#N/A	1.37722	#N/A	#N/A	#N/A	2.86935	#N/A	#N/A	0.390229	0.259085	#N/A	#N/A	2.58348	#N/A	1.84592	#N/A	#N/A	10	ENSG00000102554	KLF5	protein_coding	Kruppel like factor 5 [Source:HGNC Symbol;Acc:HGNC:6349]
CD226	2.00836	#N/A	2.53771	3.01911	3.48229	3.63428	0.824679	#N/A	2.09082	1.67863	#N/A	#N/A	2.01458	#N/A	#N/A	#N/A	#N/A	#N/A	1.00425	#N/A	#N/A	#N/A	#N/A	#N/A	#N/A	#N/A	#N/A	10	ENSG00000150637	CD226	protein_coding	CD226 molecule [Source:HGNC Symbol;Acc:HGNC:16961]
#268056	0.999765	#N/A	#N/A	#N/A	#N/A	#N/A	#N/A	#N/A	#N/A	#N/A	#N/A	0.615273	1.1896	#N/A	#N/A	#N/A	0.816883	#N/A	#N/A	6.21164	0.648216	0.600409	#N/A	0.865206	1.51559	1.06354	#N/A	10	ENSG00000268056		lncRNA	novel transcript, antisense MYO9B
TRA2B	0.369633	#N/A	#N/A	#N/A	#N/A	#N/A	#N/A	#N/A	#N/A	0.203862	#N/A	#N/A	#N/A	#N/A	#N/A	0.256932	#N/A	#N/A	0.490388	6.25428	#N/A	0.224494	0.336967	0.365446	0.528798	0.664075	#N/A	10	ENSG00000136527	TRA2B	protein_coding	transformer 2 beta homolog [Source:HGNC Symbol;Acc:HGNC:10781]
CASP5	0.261231	#N/A	0.492715	#N/A	#N/A	#N/A	#N/A	#N/A	#N/A	#N/A	#N/A	0.250685	#N/A	#N/A	#N/A	2.23738	#N/A	#N/A	0.181149	#N/A	6.96533	0.361917	3.61887	2.96949	0.372719	#N/A	#N/A	10	ENSG00000137757	CASP5	protein_coding	caspase 5 [Source:HGNC Symbol;Acc:HGNC:1506]
STAM2	0.585679	#N/A	0.549867	#N/A	#N/A	#N/A	#N/A	#N/A	#N/A	#N/A	#N/A	0.552451	#N/A	#N/A	#N/A	#N/A	0.481625	#N/A	#N/A	5.10106	0.685789	0.775624	0.37054	0.664675	0.90809	#N/A	#N/A	10	ENSG00000115145	STAM2	protein_coding	signal transducing adaptor molecule 2 [Source:HGNC Symbol;Acc:HGNC:11358]
RLBP1	2.46976	#N/A	1.62668	#N/A	#N/A	#N/A	#N/A	#N/A	#N/A	#N/A	#N/A	0.987866	1.65081	#N/A	#N/A	#N/A	#N/A	#N/A	#N/A	0.203094	1.47538	1.52474	1.242	1.68593	2.87577	#N/A	#N/A	10	ENSG00000140522	RLBP1	protein_coding	retinaldehyde binding protein 1 [Source:HGNC Symbol;Acc:HGNC:10024]
ATP1A1	0.528384	#N/A	0.788453	1.14362	1.53859	#N/A	#N/A	#N/A	#N/A	#N/A	#N/A	#N/A	#N/A	#N/A	#N/A	0.811534	#N/A	0.983929	1.28054	8.46519	#N/A	#N/A	#N/A	#N/A	#N/A	0.612983	1.12717	10	ENSG00000163399	ATP1A1	protein_coding	ATPase Na+/K+ transporting subunit alpha 1 [Source:HGNC Symbol;Acc:HGNC:799]
A2M	2.8129	#N/A	2.58695	1.38676	2.34033	1.99897	0.426287	#N/A	2.90083	1.52567	#N/A	#N/A	2.88136	#N/A	#N/A	#N/A	#N/A	#N/A	#N/A	2.09618	#N/A	#N/A	#N/A	#N/A	#N/A	#N/A	#N/A	10	ENSG00000175899	A2M	protein_coding	alpha-2-macroglobulin [Source:HGNC Symbol;Acc:HGNC:7]
ZBTB8A	1.72977	#N/A	#N/A	#N/A	1.23754	1.05707	#N/A	#N/A	#N/A	1.32621	#N/A	1.46263	1.41301	#N/A	#N/A	#N/A	#N/A	#N/A	#N/A	1.1488	1.16789	#N/A	#N/A	1.00439	1.48122	#N/A	#N/A	10	ENSG00000160062	ZBTB8A	protein_coding	zinc finger and BTB domain containing 8A [Source:HGNC Symbol;Acc:HGNC:24172]
PCTP	1.34981	#N/A	0.873207	1.28654	1.32253	#N/A	#N/A	#N/A	#N/A	#N/A	#N/A	1.27401	#N/A	#N/A	#N/A	#N/A	#N/A	#N/A	#N/A	0.99387	1.2296	1.2362	0.716151	1.06765	#N/A	#N/A	#N/A	10	ENSG00000141179	PCTP	protein_coding	phosphatidylcholine transfer protein [Source:HGNC Symbol;Acc:HGNC:8752]
CTSD	3.50581	1.5916	6.15505	4.22527	5.60174	#N/A	#N/A	#N/A	#N/A	#N/A	#N/A	#N/A	#N/A	#N/A	#N/A	#N/A	#N/A	2.22973	1.95565	1.20645	3.97592	2.09077	#N/A	#N/A	#N/A	#N/A	#N/A	10	ENSG00000117984	CTSD	protein_coding	cathepsin D [Source:HGNC Symbol;Acc:HGNC:2529]
TJP2	2.00007	#N/A	1.12534	1.16331	1.01705	#N/A	#N/A	#N/A	#N/A	#N/A	#N/A	1.14743	#N/A	#N/A	#N/A	#N/A	#N/A	#N/A	#N/A	1.52667	#N/A	#N/A	0.7047	0.733746	0.747254	1.57177	#N/A	10	ENSG00000119139	TJP2	protein_coding	tight junction protein 2 [Source:HGNC Symbol;Acc:HGNC:11828]
COLGALT2	2.0949	#N/A	5.32959	0.383897	#N/A	1.80282	#N/A	#N/A	#N/A	2.04768	#N/A	1.11357	1.52389	#N/A	#N/A	#N/A	#N/A	#N/A	0.281713	0.200985	#N/A	#N/A	#N/A	#N/A	#N/A	0.56035	#N/A	10	ENSG00000198756	COLGALT2	protein_coding	collagen beta(1-O)galactosyltransferase 2 [Source:HGNC Symbol;Acc:HGNC:16790]
CLTCL1	1.83061	#N/A	#N/A	#N/A	1.53558	#N/A	#N/A	#N/A	#N/A	#N/A	#N/A	1.06662	#N/A	#N/A	#N/A	#N/A	0.975579	#N/A	0.295437	0.321985	1.47452	#N/A	#N/A	1.50702	1.39231	0.967748	#N/A	10	ENSG00000070371	CLTCL1	protein_coding	clathrin heavy chain like 1 [Source:HGNC Symbol;Acc:HGNC:2093]
LIMA1	1.51296	#N/A	2.33891	1.46692	2.42743	2.03419	#N/A	0.598334	0.547383	2.04112	#N/A	#N/A	1.01772	#N/A	#N/A	#N/A	#N/A	#N/A	#N/A	3.75733	#N/A	#N/A	#N/A	#N/A	#N/A	#N/A	#N/A	10	ENSG00000050405	LIMA1	protein_coding	LIM domain and actin binding 1 [Source:HGNC Symbol;Acc:HGNC:24636]
SLC22A16	0.186058	#N/A	0.194306	#N/A	#N/A	#N/A	#N/A	#N/A	#N/A	0.152438	#N/A	0.177547	#N/A	#N/A	#N/A	0.384629	#N/A	#N/A	#N/A	0.0844515	0.228929	0.195912	0.368491	0.892048	#N/A	#N/A	#N/A	10	ENSG00000004809	SLC22A16	protein_coding	solute carrier family 22 member 16 [Source:HGNC Symbol;Acc:HGNC:20302]
EXD3	0.820533	#N/A	0.681638	#N/A	#N/A	#N/A	0.74256	#N/A	#N/A	0.416781	#N/A	#N/A	0.871122	#N/A	#N/A	#N/A	0.742322	#N/A	0.790809	6.82127	#N/A	#N/A	#N/A	0.437024	0.496948	#N/A	#N/A	10	ENSG00000187609	EXD3	protein_coding	exonuclease 3'-5' domain containing 3 [Source:HGNC Symbol;Acc:HGNC:26023]
CITED4	2.20048	#N/A	3.87282	0.315528	0.585458	#N/A	#N/A	#N/A	#N/A	#N/A	#N/A	#N/A	#N/A	#N/A	#N/A	1.89092	#N/A	0.38325	0.223085	0.202541	#N/A	1.10232	1.5136	#N/A	#N/A	#N/A	#N/A	10	ENSG00000179862	CITED4	protein_coding	Cbp/p300 interacting transactivator with Glu/Asp rich carboxy-terminal domain 4 [Source:HGNC Symbol;Acc:HGNC:18696]
#188365	0.169315	#N/A	0.150315	#N/A	0.156837	#N/A	#N/A	#N/A	#N/A	#N/A	#N/A	0.175437	#N/A	#N/A	#N/A	1.02191	#N/A	#N/A	#N/A	#N/A	0.196911	0.191676	0.492747	0.267213	#N/A	0.142034	#N/A	10	ENSG00000188365		lncRNA	novel transcript
#258820	0.204088	#N/A	0.212314	#N/A	#N/A	#N/A	#N/A	#N/A	#N/A	0.183743	#N/A	0.191094	#N/A	#N/A	#N/A	0.769266	#N/A	#N/A	#N/A	#N/A	3.65567	0.213884	0.208608	0.208674	0.183748	#N/A	#N/A	10	ENSG00000258820		lncRNA	novel transcript, antisense to a novel orphan protein
#272625	0.147638	#N/A	0.157687	#N/A	#N/A	#N/A	#N/A	#N/A	#N/A	#N/A	#N/A	0.138377	#N/A	#N/A	#N/A	0.213994	#N/A	#N/A	0.107505	#N/A	0.159798	0.0701725	0.212582	0.154206	0.114747	#N/A	#N/A	10	ENSG00000272625		lncRNA	novel transcript, antisense to LPIN2
#284669	1.47212	#N/A	0.921523	#N/A	#N/A	#N/A	#N/A	#N/A	#N/A	#N/A	#N/A	#N/A	#N/A	#N/A	#N/A	1.04888	0.248722	#N/A	#N/A	0.172997	0.958105	1.05083	1.51796	1.65811	1.51585	#N/A	#N/A	10	ENSG00000284669		lncRNA	novel transcript, antisense CSRNP1
TRIM13	0.441482	#N/A	#N/A	#N/A	#N/A	#N/A	#N/A	#N/A	#N/A	#N/A	#N/A	0.631208	0.616472	#N/A	#N/A	0.329035	#N/A	#N/A	0.833497	4.90846	0.572568	#N/A	0.458572	0.642109	1.05668	#N/A	#N/A	10	ENSG00000204977	TRIM13	protein_coding	tripartite motif containing 13 [Source:HGNC Symbol;Acc:HGNC:9976]
PDK4-AS1	0.233222	#N/A	0.241868	#N/A	#N/A	#N/A	#N/A	#N/A	#N/A	#N/A	#N/A	0.214211	#N/A	#N/A	#N/A	0.619525	#N/A	#N/A	0.147839	#N/A	0.287129	0.241053	0.465871	0.591796	0.29283	#N/A	#N/A	10	ENSG00000231170	PDK4-AS1	lncRNA	PDK4 antisense RNA 1 [Source:HGNC Symbol;Acc:HGNC:55767]
#260086	0.517771	#N/A	1.06282	#N/A	#N/A	#N/A	#N/A	#N/A	#N/A	#N/A	#N/A	0.271795	#N/A	#N/A	#N/A	1.68694	#N/A	#N/A	0.184714	0.154501	1.14186	#N/A	3.92632	3.00851	1.23645	#N/A	#N/A	10	ENSG00000260086		lncRNA	novel transcript
#256948	0.195598	#N/A	0.139977	#N/A	0.164716	#N/A	#N/A	#N/A	#N/A	#N/A	#N/A	0.184609	#N/A	#N/A	#N/A	0.380846	#N/A	#N/A	#N/A	#N/A	0.175485	0.204213	0.273578	0.361909	0.16324	#N/A	#N/A	10	ENSG00000256948		lncRNA	novel transcript
COL4A2	0.183373	#N/A	0.192035	#N/A	0.159911	#N/A	#N/A	#N/A	#N/A	#N/A	#N/A	0.175279	#N/A	#N/A	#N/A	0.345532	#N/A	#N/A	#N/A	#N/A	3.1899	0.192993	0.267001	0.649983	0.19258	#N/A	#N/A	10	ENSG00000134871	COL4A2	protein_coding	collagen type IV alpha 2 chain [Source:HGNC Symbol;Acc:HGNC:2203]
NAALADL2	2.62493	#N/A	1.1454	2.97027	#N/A	#N/A	#N/A	#N/A	#N/A	#N/A	#N/A	2.40103	#N/A	#N/A	#N/A	#N/A	#N/A	#N/A	#N/A	4.8721	#N/A	1.80673	2.157	2.63267	1.81621	1.54067	#N/A	10	ENSG00000177694	NAALADL2	protein_coding	N-acetylated alpha-linked acidic dipeptidase like 2 [Source:HGNC Symbol;Acc:HGNC:23219]
CEACAM19	1.21569	#N/A	2.16718	0.196107	0.456971	#N/A	#N/A	#N/A	#N/A	#N/A	#N/A	0.732479	#N/A	#N/A	#N/A	#N/A	#N/A	#N/A	#N/A	#N/A	2.32844	2.02745	2.82095	3.88299	1.40298	#N/A	#N/A	10	ENSG00000186567	CEACAM19	protein_coding	CEA cell adhesion molecule 19 [Source:HGNC Symbol;Acc:HGNC:31951]
HCAR3	0.179052	#N/A	0.188506	#N/A	0.152929	#N/A	#N/A	#N/A	#N/A	#N/A	#N/A	0.172061	#N/A	#N/A	#N/A	0.23472	#N/A	#N/A	#N/A	#N/A	0.226409	0.190547	0.217559	0.405196	0.188291	#N/A	#N/A	10	ENSG00000255398	HCAR3	protein_coding	hydroxycarboxylic acid receptor 3 [Source:HGNC Symbol;Acc:HGNC:16824]
SH3D21	1.50475	0.502899	0.967724	#N/A	#N/A	0.95289	#N/A	#N/A	#N/A	#N/A	#N/A	#N/A	#N/A	0.899754	#N/A	#N/A	#N/A	#N/A	#N/A	0.166871	1.2609	#N/A	1.82091	2.24721	1.02762	#N/A	#N/A	10	ENSG00000214193	SH3D21	protein_coding	SH3 domain containing 21 [Source:HGNC Symbol;Acc:HGNC:26236]
LINC01509	0.216648	#N/A	0.188682	#N/A	#N/A	#N/A	#N/A	#N/A	#N/A	#N/A	#N/A	0.200956	#N/A	#N/A	#N/A	0.314113	#N/A	#N/A	0.146759	#N/A	3.6025	0.229214	0.51553	0.377841	0.228886	#N/A	#N/A	10	ENSG00000226825	LINC01509	lncRNA	long intergenic non-protein coding RNA 1509 [Source:HGNC Symbol;Acc:HGNC:51193]
#287077	1.56946	#N/A	0.946383	1.76713	1.53695	#N/A	#N/A	#N/A	#N/A	#N/A	#N/A	#N/A	1.16577	#N/A	#N/A	0.995967	1.59865	#N/A	#N/A	0.94373	#N/A	#N/A	#N/A	1.01238	1.51678	#N/A	#N/A	10	ENSG00000287077		lncRNA	novel transcript
#255886	0.196865	#N/A	0.286819	#N/A	#N/A	#N/A	#N/A	#N/A	#N/A	#N/A	#N/A	#N/A	#N/A	#N/A	#N/A	0.995572	#N/A	#N/A	#N/A	0.112273	0.694023	0.226714	0.222212	0.946411	0.309925	0.162079	#N/A	10	ENSG00000255886		lncRNA	novel transcript
MOK	1.56895	0.715204	1.83412	#N/A	#N/A	#N/A	0.0886498	#N/A	#N/A	0.991365	#N/A	#N/A	1.03725	#N/A	#N/A	#N/A	#N/A	0.906815	#N/A	0.201652	#N/A	#N/A	#N/A	1.08289	#N/A	0.492946	#N/A	10	ENSG00000080823	MOK	protein_coding	MOK protein kinase [Source:HGNC Symbol;Acc:HGNC:9833]
IL1RAP	1.40877	#N/A	0.79662	0.86895	0.755949	#N/A	#N/A	#N/A	#N/A	#N/A	#N/A	#N/A	#N/A	#N/A	#N/A	#N/A	0.599659	#N/A	1.91593	5.00954	0.570152	#N/A	#N/A	0.665991	0.710962	#N/A	#N/A	10	ENSG00000196083	IL1RAP	protein_coding	interleukin 1 receptor accessory protein [Source:HGNC Symbol;Acc:HGNC:5995]
#261613	1.98104	#N/A	1.55307	#N/A	#N/A	#N/A	#N/A	#N/A	#N/A	#N/A	#N/A	1.59481	#N/A	1.02373	#N/A	#N/A	#N/A	#N/A	#N/A	0.232442	2.20956	1.6224	1.95937	1.84506	1.90346	#N/A	#N/A	10	ENSG00000261613		lncRNA	novel transcript, antisense to PDPK1
#266598	1.46516	#N/A	#N/A	#N/A	#N/A	#N/A	#N/A	#N/A	#N/A	#N/A	#N/A	#N/A	1.75882	#N/A	#N/A	1.20077	#N/A	#N/A	#N/A	0.772553	1.45081	1.34694	1.12315	1.57309	1.60643	1.33185	#N/A	10	ENSG00000266598		lncRNA	novel transcript, antisense to GNA13
#273149	0.290829	#N/A	0.511702	#N/A	0.152352	#N/A	#N/A	#N/A	#N/A	#N/A	#N/A	#N/A	0.807898	#N/A	#N/A	1.38718	#N/A	#N/A	#N/A	0.136919	1.61359	0.553093	1.80504	1.24308	#N/A	#N/A	#N/A	10	ENSG00000273149		lncRNA	novel transcript, antisense to TPT1
ADAM32#197140	1.65991	#N/A	2.4628	#N/A	#N/A	#N/A	#N/A	#N/A	#N/A	#N/A	#N/A	#N/A	#N/A	#N/A	#N/A	3.39296	#N/A	#N/A	#N/A	0.175735	3.48534	1.93348	1.80967	3.16595	2.22558	0.330574	#N/A	10	ENSG00000197140	ADAM32	protein_coding	ADAM metallopeptidase domain 32 [Source:HGNC Symbol;Acc:HGNC:15479]
#273797	0.169049	0.0710878	0.25989	#N/A	#N/A	#N/A	#N/A	#N/A	#N/A	#N/A	#N/A	0.125085	#N/A	#N/A	#N/A	0.980681	#N/A	#N/A	#N/A	0.0997216	2.06454	#N/A	0.990504	1.14606	0.192636	#N/A	#N/A	10	ENSG00000273797		lncRNA	novel transcript, sense intronic to KIAA0247
CLCN1	0.179857	#N/A	0.145315	#N/A	#N/A	#N/A	#N/A	#N/A	#N/A	#N/A	#N/A	#N/A	#N/A	#N/A	#N/A	0.562775	#N/A	#N/A	#N/A	0.119914	1.712	0.190858	0.860689	0.409355	0.195336	#N/A	0.00884632	10	ENSG00000188037	CLCN1	protein_coding	chloride voltage-gated channel 1 [Source:HGNC Symbol;Acc:HGNC:2019]
#286849	0.600192	#N/A	#N/A	#N/A	#N/A	#N/A	#N/A	#N/A	#N/A	#N/A	#N/A	#N/A	0.483565	#N/A	#N/A	1.06384	#N/A	#N/A	0.181559	#N/A	1.51011	0.740999	1.47324	1.85554	0.531533	0.171791	#N/A	10	ENSG00000286849		lncRNA	novel transcript, antisense to XYLT1
UEVLD	0.863625	0.68085	0.834719	#N/A	0.963759	#N/A	#N/A	#N/A	#N/A	#N/A	#N/A	#N/A	#N/A	#N/A	#N/A	#N/A	#N/A	#N/A	0.844261	7.0683	0.915369	0.725221	#N/A	0.664565	0.702664	#N/A	#N/A	10	ENSG00000151116	UEVLD	protein_coding	UEV and lactate/malate dehyrogenase domains [Source:HGNC Symbol;Acc:HGNC:30866]
#286248	1.75146	#N/A	1.73934	#N/A	1.00032	#N/A	#N/A	#N/A	#N/A	#N/A	#N/A	1.24284	#N/A	#N/A	#N/A	#N/A	#N/A	#N/A	0.234632	0.204964	1.06192	#N/A	#N/A	1.50805	1.89127	0.45966	#N/A	10	ENSG00000286248		lncRNA	novel transcript, antisense to P2RX7
SLC13A4	0.957868	#N/A	#N/A	#N/A	#N/A	0.919107	1.869	#N/A	#N/A	#N/A	#N/A	0.822318	1.43809	#N/A	#N/A	#N/A	1.18715	#N/A	1.12983	4.72622	#N/A	#N/A	#N/A	0.539238	1.35226	#N/A	#N/A	10	ENSG00000164707	SLC13A4	protein_coding	solute carrier family 13 member 4 [Source:HGNC Symbol;Acc:HGNC:15827]
PFN2	1.57119	#N/A	#N/A	#N/A	#N/A	0.929071	#N/A	#N/A	#N/A	#N/A	#N/A	#N/A	1.44836	#N/A	#N/A	1.34761	#N/A	#N/A	#N/A	0.377338	1.10296	1.70083	1.34953	1.5343	1.42084	#N/A	#N/A	10	ENSG00000070087	PFN2	protein_coding	profilin 2 [Source:HGNC Symbol;Acc:HGNC:8882]
THEMIS#172673	0.717266	#N/A	2.19639	1.84664	3.18624	1.87907	2.23995	#N/A	1.37927	2.34114	#N/A	#N/A	1.17665	#N/A	#N/A	#N/A	#N/A	#N/A	#N/A	2.86729	#N/A	#N/A	#N/A	#N/A	#N/A	#N/A	#N/A	10	ENSG00000172673	THEMIS	protein_coding	thymocyte selection associated [Source:HGNC Symbol;Acc:HGNC:21569]
DOCK8-AS2	0.650283	#N/A	#N/A	#N/A	#N/A	#N/A	#N/A	#N/A	#N/A	#N/A	#N/A	1.26771	1.37747	#N/A	#N/A	0.726256	#N/A	0.717897	#N/A	6.65666	#N/A	#N/A	0.557512	0.599079	1.24276	0.731647	#N/A	10	ENSG00000227155	DOCK8-AS2	lncRNA	DOCK8 antisense RNA 2 [Source:HGNC Symbol;Acc:HGNC:55822]
#282556	0.193181	#N/A	0.151489	#N/A	0.156848	#N/A	#N/A	#N/A	#N/A	0.079077	#N/A	#N/A	#N/A	#N/A	#N/A	0.496	#N/A	#N/A	#N/A	0.125539	1.31589	#N/A	0.618497	0.755285	0.160462	#N/A	#N/A	10	ENSG00000282556		lncRNA	novel transcript, antisense to PRKCDBP
#254928	0.178245	#N/A	0.151292	#N/A	#N/A	#N/A	#N/A	#N/A	#N/A	#N/A	#N/A	0.168431	#N/A	#N/A	0.0510156	0.165283	#N/A	#N/A	#N/A	#N/A	0.233528	0.190289	0.209363	0.215454	0.194073	#N/A	#N/A	10	ENSG00000254928		lncRNA	novel transcript
GUCY2D	0.13557	#N/A	0.144064	#N/A	#N/A	#N/A	#N/A	#N/A	#N/A	0.0698329	#N/A	0.127386	#N/A	#N/A	#N/A	0.123298	#N/A	#N/A	#N/A	#N/A	0.166516	0.143826	0.126888	0.166053	0.145583	#N/A	#N/A	10	ENSG00000132518	GUCY2D	protein_coding	guanylate cyclase 2D, retinal [Source:HGNC Symbol;Acc:HGNC:4689]
LRP8	0.873174	#N/A	#N/A	1.26144	1.62277	#N/A	#N/A	#N/A	2.15281	1.32615	#N/A	#N/A	0.75943	#N/A	#N/A	#N/A	#N/A	#N/A	#N/A	5.62382	0.539554	#N/A	#N/A	0.586608	0.869515	#N/A	#N/A	10	ENSG00000157193	LRP8	protein_coding	LDL receptor related protein 8 [Source:HGNC Symbol;Acc:HGNC:6700]
#261592	1.10886	#N/A	#N/A	#N/A	#N/A	#N/A	#N/A	#N/A	#N/A	#N/A	#N/A	#N/A	1.38889	#N/A	#N/A	0.80416	#N/A	#N/A	#N/A	3.26162	1.55622	1.02301	1.10546	1.98609	2.78207	1.86024	#N/A	10	ENSG00000261592		lncRNA	novel transcript, antisense to MAP1LC3B
PRKCQ	0.672036	#N/A	1.64099	1.39345	2.54877	1.9062	1.49821	#N/A	2.2802	1.7411	#N/A	#N/A	0.987371	#N/A	#N/A	#N/A	#N/A	#N/A	#N/A	2.93508	#N/A	#N/A	#N/A	#N/A	#N/A	#N/A	#N/A	10	ENSG00000065675	PRKCQ	protein_coding	protein kinase C theta [Source:HGNC Symbol;Acc:HGNC:9410]
LINC02757	0.235472	#N/A	0.24134	#N/A	#N/A	#N/A	#N/A	#N/A	#N/A	0.424144	#N/A	0.218077	#N/A	#N/A	#N/A	0.631827	#N/A	#N/A	#N/A	#N/A	0.299296	0.241412	0.976584	1.28506	0.239045	#N/A	#N/A	10	ENSG00000255363	LINC02757	lncRNA	long intergenic non-protein coding RNA 2757 [Source:HGNC Symbol;Acc:HGNC:54277]
LINC02974	0.185383	#N/A	0.20401	#N/A	#N/A	#N/A	#N/A	#N/A	#N/A	#N/A	#N/A	0.184104	#N/A	#N/A	#N/A	0.376679	#N/A	#N/A	0.137304	#N/A	3.95011	0.204594	0.234887	0.343732	0.167413	#N/A	#N/A	10	ENSG00000266288	LINC02974	lncRNA	long intergenic non-protein coding RNA 2974 [Source:HGNC Symbol;Acc:HGNC:56017]
RENBP	1.06671	#N/A	#N/A	#N/A	#N/A	#N/A	#N/A	#N/A	#N/A	#N/A	#N/A	2.39162	#N/A	#N/A	#N/A	#N/A	2.20363	#N/A	1.07821	1.91739	1.3296	1.34797	2.49363	2.46006	2.25546	#N/A	#N/A	10	ENSG00000102032	RENBP	protein_coding	renin binding protein [Source:HGNC Symbol;Acc:HGNC:9959]
INPP4B	1.53075	#N/A	2.24296	2.04125	3.18188	1.67996	2.1542	#N/A	#N/A	2.08942	#N/A	#N/A	1.22476	#N/A	#N/A	#N/A	#N/A	#N/A	1.08644	7.44982	#N/A	#N/A	#N/A	#N/A	#N/A	#N/A	#N/A	10	ENSG00000109452	INPP4B	protein_coding	inositol polyphosphate-4-phosphatase type II B [Source:HGNC Symbol;Acc:HGNC:6075]
FAT2	0.901511	#N/A	#N/A	#N/A	#N/A	#N/A	#N/A	#N/A	#N/A	#N/A	#N/A	0.338123	0.910284	#N/A	#N/A	#N/A	0.197815	0.180604	0.171208	#N/A	1.63627	1.60952	#N/A	1.76737	1.74553	#N/A	#N/A	10	ENSG00000086570	FAT2	protein_coding	FAT atypical cadherin 2 [Source:HGNC Symbol;Acc:HGNC:3596]
#260167	1.24235	#N/A	#N/A	#N/A	#N/A	1.2843	#N/A	#N/A	0.26133	1.42849	#N/A	#N/A	1.3479	0.983691	#N/A	#N/A	#N/A	#N/A	#N/A	0.752801	#N/A	#N/A	1.03735	1.39714	0.984117	#N/A	#N/A	10	ENSG00000260167		lncRNA	novel transcript, antisense to ZNF689
CD5	1.49521	#N/A	2.04208	2.08395	1.53899	2.32517	0.675158	#N/A	0.600103	2.20507	#N/A	#N/A	3.85505	#N/A	#N/A	#N/A	#N/A	#N/A	#N/A	3.57283	#N/A	#N/A	#N/A	#N/A	#N/A	#N/A	#N/A	10	ENSG00000110448	CD5	protein_coding	CD5 molecule [Source:HGNC Symbol;Acc:HGNC:1685]
#273017	1.39044	#N/A	1.06954	#N/A	#N/A	#N/A	#N/A	#N/A	#N/A	#N/A	#N/A	1.20216	#N/A	#N/A	#N/A	1.66117	#N/A	#N/A	#N/A	0.654052	2.16443	1.40444	2.42543	2.60101	1.98213	#N/A	#N/A	10	ENSG00000273017		lncRNA	novel transcript, sense intronic BACH1
FAM149A	0.2992	#N/A	0.484092	#N/A	0.150808	0.051552	#N/A	#N/A	#N/A	0.096393	#N/A	#N/A	0.0989077	0.0922877	0.0824937	0.203102	#N/A	#N/A	#N/A	#N/A	#N/A	#N/A	#N/A	#N/A	#N/A	0.160087	#N/A	10	ENSG00000109794	FAM149A	protein_coding	family with sequence similarity 149 member A [Source:HGNC Symbol;Acc:HGNC:24527]
EYA3	0.315511	#N/A	#N/A	#N/A	#N/A	#N/A	#N/A	#N/A	#N/A	0.369252	#N/A	0.402498	0.402185	#N/A	#N/A	#N/A	0.651407	#N/A	#N/A	5.60805	0.381463	0.488432	#N/A	0.551	0.726295	#N/A	#N/A	10	ENSG00000158161	EYA3	protein_coding	EYA transcriptional coactivator and phosphatase 3 [Source:HGNC Symbol;Acc:HGNC:3521]
#256249	0.42748	#N/A	0.97927	#N/A	0.221357	#N/A	#N/A	#N/A	#N/A	#N/A	#N/A	0.23996	#N/A	#N/A	#N/A	1.91099	#N/A	#N/A	#N/A	#N/A	3.21122	0.795242	3.25354	3.33577	#N/A	0.189337	#N/A	10	ENSG00000256249		lncRNA	novel transcript
#228737	1.12608	#N/A	#N/A	#N/A	1.67594	#N/A	#N/A	#N/A	#N/A	#N/A	#N/A	1.15616	1.94684	#N/A	#N/A	#N/A	#N/A	#N/A	0.477425	0.422409	0.963865	#N/A	#N/A	1.17327	1.43857	1.03015	#N/A	10	ENSG00000228737		lncRNA	novel transcript
SLC16A1#155380	0.776052	#N/A	#N/A	#N/A	1.28095	0.561368	#N/A	1.0998	1.20539	1.95785	#N/A	#N/A	0.559627	#N/A	#N/A	0.924412	#N/A	#N/A	#N/A	6.24207	#N/A	#N/A	#N/A	#N/A	0.651632	#N/A	#N/A	10	ENSG00000155380	SLC16A1	protein_coding	solute carrier family 16 member 1 [Source:HGNC Symbol;Acc:HGNC:10922]
PANX2	0.151349	0.0738904	0.160779	#N/A	#N/A	#N/A	#N/A	#N/A	#N/A	#N/A	#N/A	0.141741	#N/A	#N/A	#N/A	0.126985	#N/A	#N/A	#N/A	#N/A	0.220304	0.16234	0.192247	0.193524	0.165337	#N/A	#N/A	10	ENSG00000073150	PANX2	protein_coding	pannexin 2 [Source:HGNC Symbol;Acc:HGNC:8600]
GOLGB1	0.30741	0.334544	0.341169	0.519464	0.49238	#N/A	#N/A	#N/A	#N/A	0.367843	#N/A	#N/A	#N/A	#N/A	#N/A	0.345874	0.448796	#N/A	#N/A	5.92801	#N/A	#N/A	#N/A	#N/A	0.282881	#N/A	#N/A	10	ENSG00000173230	GOLGB1	protein_coding	golgin B1 [Source:HGNC Symbol;Acc:HGNC:4429]
CCSAP	0.769413	#N/A	0.833656	#N/A	1.80868	#N/A	#N/A	#N/A	#N/A	#N/A	#N/A	#N/A	#N/A	#N/A	#N/A	0.55149	0.816882	#N/A	1.06319	4.08521	#N/A	#N/A	0.405347	#N/A	0.757113	1.32903	#N/A	10	ENSG00000154429	CCSAP	protein_coding	centriole, cilia and spindle associated protein [Source:HGNC Symbol;Acc:HGNC:29578]
#260926	0.5663	#N/A	0.602347	#N/A	#N/A	#N/A	#N/A	#N/A	#N/A	0.862733	#N/A	#N/A	0.500253	0.884888	#N/A	2.36855	#N/A	#N/A	0.172526	#N/A	#N/A	#N/A	2.28364	1.5389	0.660645	#N/A	#N/A	10	ENSG00000260926		lncRNA	novel transcript
HEXIM1	0.608152	#N/A	0.684817	#N/A	#N/A	#N/A	#N/A	#N/A	#N/A	0.554282	#N/A	#N/A	#N/A	0.499044	#N/A	#N/A	0.84861	#N/A	#N/A	2.17054	0.527222	0.607723	0.502554	0.461097	#N/A	#N/A	#N/A	10	ENSG00000186834	HEXIM1	protein_coding	HEXIM P-TEFb complex subunit 1 [Source:HGNC Symbol;Acc:HGNC:24953]
SIAE	0.863992	#N/A	#N/A	#N/A	#N/A	#N/A	#N/A	#N/A	#N/A	#N/A	#N/A	#N/A	0.714426	#N/A	#N/A	1.84765	1.52586	1.08773	#N/A	2.55537	#N/A	#N/A	1.54812	1.01687	1.23033	1.31796	#N/A	10	ENSG00000110013	SIAE	protein_coding	sialic acid acetylesterase [Source:HGNC Symbol;Acc:HGNC:18187]
SYNE3	0.539791	#N/A	0.342002	#N/A	#N/A	#N/A	#N/A	#N/A	#N/A	#N/A	#N/A	1.15227	#N/A	#N/A	#N/A	2.03088	#N/A	0.507078	#N/A	7.85044	#N/A	#N/A	1.2173	0.681553	1.19975	1.40836	#N/A	10	ENSG00000176438	SYNE3	protein_coding	spectrin repeat containing nuclear envelope family member 3 [Source:HGNC Symbol;Acc:HGNC:19861]
CFAP91	0.157517	#N/A	#N/A	#N/A	#N/A	0.103994	#N/A	#N/A	#N/A	0.131542	#N/A	#N/A	0.0642465	#N/A	#N/A	0.170349	#N/A	#N/A	#N/A	0.124165	1.25654	#N/A	0.359034	0.459546	0.120494	#N/A	#N/A	10	ENSG00000183833	CFAP91	protein_coding	cilia and flagella associated protein 91 [Source:HGNC Symbol;Acc:HGNC:24010]
SLC6A12	0.181532	#N/A	0.231068	#N/A	#N/A	#N/A	#N/A	#N/A	#N/A	#N/A	#N/A	0.210259	#N/A	#N/A	#N/A	0.957531	#N/A	#N/A	0.141944	#N/A	0.47088	0.230146	1.91012	0.846314	0.253389	#N/A	#N/A	10	ENSG00000111181	SLC6A12	protein_coding	solute carrier family 6 member 12 [Source:HGNC Symbol;Acc:HGNC:11045]
#273448	0.847026	#N/A	#N/A	#N/A	#N/A	0.752471	#N/A	#N/A	#N/A	0.830025	#N/A	0.826081	1.5648	#N/A	#N/A	#N/A	1.38924	#N/A	#N/A	4.27947	#N/A	0.726221	#N/A	0.798038	1.22323	#N/A	#N/A	10	ENSG00000273448		lncRNA	novel transcript
RABGAP1	0.283972	#N/A	#N/A	#N/A	#N/A	#N/A	#N/A	#N/A	#N/A	#N/A	#N/A	0.69305	#N/A	#N/A	#N/A	0.516678	0.794534	#N/A	0.507111	6.20232	0.295647	#N/A	0.431274	0.634184	0.918057	#N/A	#N/A	10	ENSG00000011454	RABGAP1	protein_coding	RAB GTPase activating protein 1 [Source:HGNC Symbol;Acc:HGNC:17155]
#246250	0.992929	#N/A	#N/A	#N/A	#N/A	#N/A	#N/A	#N/A	0.215789	1.03142	#N/A	1.07691	2.07426	#N/A	#N/A	#N/A	#N/A	#N/A	#N/A	0.806847	#N/A	1.60652	#N/A	0.994125	1.65623	1.40624	#N/A	10	ENSG00000246250		lncRNA	novel transcript
NFATC2	0.304248	#N/A	0.23009	#N/A	#N/A	4.60777	4.34036	3.32876	3.47974	4.07485	#N/A	#N/A	3.03527	#N/A	#N/A	#N/A	#N/A	#N/A	0.492418	4.61804	#N/A	#N/A	#N/A	#N/A	#N/A	#N/A	#N/A	10	ENSG00000101096	NFATC2	protein_coding	nuclear factor of activated T cells 2 [Source:HGNC Symbol;Acc:HGNC:7776]
SYTL5	0.127241	#N/A	0.14446	#N/A	#N/A	0.0611722	#N/A	#N/A	#N/A	#N/A	#N/A	#N/A	#N/A	#N/A	#N/A	0.178659	#N/A	#N/A	#N/A	0.0947008	1.48951	0.173251	0.534829	0.3518	0.147679	#N/A	#N/A	10	ENSG00000147041	SYTL5	protein_coding	synaptotagmin like 5 [Source:HGNC Symbol;Acc:HGNC:15589]
WARS2	0.449428	#N/A	#N/A	#N/A	#N/A	#N/A	#N/A	#N/A	0.832721	0.510382	#N/A	#N/A	0.606346	0.412052	#N/A	0.636397	#N/A	#N/A	#N/A	4.15623	#N/A	#N/A	0.411514	0.523446	0.906323	#N/A	#N/A	10	ENSG00000116874	WARS2	protein_coding	tryptophanyl tRNA synthetase 2, mitochondrial [Source:HGNC Symbol;Acc:HGNC:12730]
TIRAP	0.616122	0.743973	0.807987	#N/A	1.07948	#N/A	#N/A	#N/A	#N/A	0.568262	#N/A	#N/A	#N/A	#N/A	#N/A	#N/A	#N/A	#N/A	#N/A	5.84582	0.551415	0.596683	#N/A	0.626458	#N/A	1.01069	#N/A	10	ENSG00000150455	TIRAP	protein_coding	TIR domain containing adaptor protein [Source:HGNC Symbol;Acc:HGNC:17192]
IWS1	0.306492	#N/A	#N/A	#N/A	#N/A	0.300772	#N/A	#N/A	#N/A	#N/A	#N/A	#N/A	0.267311	#N/A	#N/A	0.33371	#N/A	#N/A	0.793792	5.06583	0.195499	#N/A	0.248954	0.275223	0.301744	#N/A	#N/A	10	ENSG00000163166	IWS1	protein_coding	interacts with SUPT6H, CTD assembly factor 1 [Source:HGNC Symbol;Acc:HGNC:25467]
TMX2	0.435964	#N/A	#N/A	#N/A	#N/A	#N/A	#N/A	0.654754	#N/A	0.413056	#N/A	#N/A	0.428174	#N/A	#N/A	#N/A	#N/A	#N/A	#N/A	7.52834	0.284289	0.550507	#N/A	0.29834	0.392694	0.911865	#N/A	10	ENSG00000213593	TMX2	protein_coding	thioredoxin related transmembrane protein 2 [Source:HGNC Symbol;Acc:HGNC:30739]
ZNF205	0.404477	#N/A	0.507612	#N/A	#N/A	#N/A	#N/A	#N/A	#N/A	0.589538	#N/A	0.241231	#N/A	#N/A	#N/A	2.49296	#N/A	#N/A	#N/A	#N/A	2.49518	0.723762	2.12286	2.02745	0.592364	#N/A	#N/A	10	ENSG00000122386	ZNF205	protein_coding	zinc finger protein 205 [Source:HGNC Symbol;Acc:HGNC:12996]
LEF1	0.879241	#N/A	1.78248	3.0048	2.79083	2.19244	0.516775	#N/A	0.451438	2.28913	#N/A	#N/A	0.465168	#N/A	#N/A	#N/A	#N/A	#N/A	#N/A	0.978828	#N/A	#N/A	#N/A	#N/A	#N/A	#N/A	#N/A	10	ENSG00000138795	LEF1	protein_coding	lymphoid enhancer binding factor 1 [Source:HGNC Symbol;Acc:HGNC:6551]
KCTD5	0.562929	#N/A	0.671394	#N/A	1.39669	#N/A	#N/A	#N/A	#N/A	#N/A	#N/A	#N/A	#N/A	#N/A	#N/A	#N/A	#N/A	#N/A	#N/A	5.86937	0.931642	1.14978	0.466067	0.757547	0.488249	0.861996	#N/A	10	ENSG00000167977	KCTD5	protein_coding	potassium channel tetramerization domain containing 5 [Source:HGNC Symbol;Acc:HGNC:21423]
#257878	1.02215	0.621235	#N/A	#N/A	#N/A	#N/A	#N/A	#N/A	#N/A	#N/A	#N/A	#N/A	#N/A	#N/A	#N/A	1.43564	#N/A	#N/A	#N/A	0.197513	1.29821	1.09298	1.48559	2.84104	3.67006	0.298546	#N/A	10	ENSG00000257878		lncRNA	novel transcript, antisense to LTA4H
#247311	0.129744	0.0899223	0.147018	#N/A	#N/A	#N/A	#N/A	#N/A	#N/A	0.0827658	#N/A	#N/A	0.100993	0.263496	#N/A	#N/A	#N/A	#N/A	#N/A	#N/A	0.68336	0.142538	#N/A	0.700919	0.120118	#N/A	#N/A	10	ENSG00000247311		lncRNA	novel transcript
MBD5	0.191122	#N/A	#N/A	#N/A	#N/A	0.336424	0.848841	0.389895	0.505962	0.239378	#N/A	#N/A	0.685845	#N/A	#N/A	#N/A	0.443962	#N/A	#N/A	8.68659	#N/A	#N/A	#N/A	#N/A	0.285518	#N/A	#N/A	10	ENSG00000204406	MBD5	protein_coding	methyl-CpG binding domain protein 5 [Source:HGNC Symbol;Acc:HGNC:20444]
PCMT1	0.314276	0.506011	0.590924	1.07842	0.603219	#N/A	#N/A	#N/A	#N/A	#N/A	#N/A	0.344953	#N/A	#N/A	#N/A	0.327535	#N/A	0.486697	#N/A	4.13151	0.54139	#N/A	#N/A	#N/A	#N/A	#N/A	#N/A	10	ENSG00000120265	PCMT1	protein_coding	protein-L-isoaspartate (D-aspartate) O-methyltransferase [Source:HGNC Symbol;Acc:HGNC:8728]
LGI4	0.798814	#N/A	#N/A	#N/A	#N/A	#N/A	#N/A	#N/A	#N/A	#N/A	#N/A	#N/A	#N/A	1.2378	#N/A	2.01591	0.221663	#N/A	0.209953	0.156564	1.29395	#N/A	2.33156	1.60123	1.11307	#N/A	#N/A	10	ENSG00000153902	LGI4	protein_coding	leucine rich repeat LGI family member 4 [Source:HGNC Symbol;Acc:HGNC:18712]
GRM7-AS1	0.102344	#N/A	0.187848	#N/A	0.144202	#N/A	#N/A	#N/A	#N/A	#N/A	#N/A	0.170073	#N/A	#N/A	#N/A	0.459392	#N/A	#N/A	#N/A	#N/A	2.00104	0.190267	0.21889	0.455853	0.192791	#N/A	#N/A	10	ENSG00000236202	GRM7-AS1	lncRNA	GRM7 antisense RNA 1 [Source:HGNC Symbol;Acc:HGNC:40267]
SERF2	#N/A	1.55176	1.6675	#N/A	#N/A	#N/A	1.5288	1.11442	#N/A	#N/A	#N/A	1.50773	#N/A	1.56363	#N/A	#N/A	#N/A	2.3646	#N/A	#N/A	3.07767	1.98017	2.80194	#N/A	#N/A	#N/A	#N/A	10	ENSG00000140264	SERF2	protein_coding	small EDRK-rich factor 2 [Source:HGNC Symbol;Acc:HGNC:10757]
ARF1	#N/A	0.584144	0.949532	0.954215	0.965622	#N/A	#N/A	#N/A	#N/A	#N/A	#N/A	#N/A	#N/A	#N/A	#N/A	0.294791	0.669226	#N/A	#N/A	#N/A	0.687123	0.594943	0.435158	#N/A	#N/A	0.860055	#N/A	10	ENSG00000143761	ARF1	protein_coding	ADP ribosylation factor 1 [Source:HGNC Symbol;Acc:HGNC:652]
PFN1	#N/A	1.18561	1.66915	#N/A	#N/A	#N/A	1.46617	0.932001	#N/A	#N/A	#N/A	#N/A	#N/A	1.08285	#N/A	#N/A	#N/A	2.65213	1.08998	#N/A	2.36693	0.703295	#N/A	#N/A	#N/A	#N/A	2.97206	10	ENSG00000108518	PFN1	protein_coding	profilin 1 [Source:HGNC Symbol;Acc:HGNC:8881]
WDR83OS	#N/A	1.35255	1.73209	#N/A	#N/A	0.94845	#N/A	1.05133	#N/A	#N/A	#N/A	#N/A	#N/A	1.42229	#N/A	#N/A	#N/A	2.55815	#N/A	0.685031	2.36531	1.15661	1.89639	#N/A	#N/A	#N/A	#N/A	10	ENSG00000105583	WDR83OS	protein_coding	WD repeat domain 83 opposite strand [Source:HGNC Symbol;Acc:HGNC:30203]
TRAPPC1	#N/A	1.20617	#N/A	#N/A	#N/A	0.854566	1.14583	1.13385	#N/A	#N/A	#N/A	0.87202	#N/A	2.11416	#N/A	#N/A	#N/A	2.07726	#N/A	#N/A	2.3213	0.978794	1.57018	#N/A	#N/A	#N/A	#N/A	10	ENSG00000170043	TRAPPC1	protein_coding	trafficking protein particle complex subunit 1 [Source:HGNC Symbol;Acc:HGNC:19894]
MRPL23#214026	#N/A	1.38829	#N/A	#N/A	#N/A	#N/A	#N/A	#N/A	#N/A	#N/A	#N/A	2.04876	#N/A	2.53891	0.346972	1.35118	#N/A	1.39692	#N/A	1.20015	4.11042	2.31344	4.02606	#N/A	#N/A	#N/A	#N/A	10	ENSG00000214026	MRPL23	protein_coding	mitochondrial ribosomal protein L23 [Source:HGNC Symbol;Acc:HGNC:10322]
NDUFS5	#N/A	1.40859	1.80512	1.66429	#N/A	#N/A	#N/A	#N/A	#N/A	#N/A	#N/A	1.37442	#N/A	1.66166	0.459799	#N/A	#N/A	2.36465	#N/A	#N/A	1.94728	1.1622	3.07427	#N/A	#N/A	#N/A	#N/A	10	ENSG00000168653	NDUFS5	protein_coding	NADH:ubiquinone oxidoreductase subunit S5 [Source:HGNC Symbol;Acc:HGNC:7712]
MSRB1	#N/A	2.18236	2.9304	1.42106	2.64175	#N/A	#N/A	#N/A	#N/A	#N/A	#N/A	1.61317	#N/A	#N/A	#N/A	1.87491	#N/A	#N/A	0.670666	#N/A	6.03741	4.09981	4.72022	#N/A	#N/A	#N/A	#N/A	10	ENSG00000198736	MSRB1	protein_coding	methionine sulfoxide reductase B1 [Source:HGNC Symbol;Acc:HGNC:14133]
ATP5F1E	#N/A	1.7163	1.2677	#N/A	#N/A	#N/A	1.06967	0.943275	#N/A	#N/A	#N/A	1.43731	#N/A	2.90907	#N/A	#N/A	#N/A	3.90367	#N/A	#N/A	4.44479	2.97453	3.50486	#N/A	#N/A	#N/A	#N/A	10	ENSG00000124172	ATP5F1E	protein_coding	ATP synthase F1 subunit epsilon [Source:HGNC Symbol;Acc:HGNC:838]
ATP6V0E1	#N/A	0.519774	#N/A	#N/A	#N/A	#N/A	#N/A	#N/A	#N/A	#N/A	#N/A	0.61193	#N/A	0.52837	#N/A	0.446987	#N/A	1.30689	0.739826	0.989922	0.810232	0.433751	1.08918	#N/A	#N/A	#N/A	#N/A	10	ENSG00000113732	ATP6V0E1	protein_coding	ATPase H+ transporting V0 subunit e1 [Source:HGNC Symbol;Acc:HGNC:863]
H1-10	#N/A	1.16208	2.37581	2.40727	#N/A	#N/A	#N/A	#N/A	#N/A	#N/A	#N/A	0.653428	#N/A	1.06731	0.90667	0.849928	#N/A	#N/A	#N/A	2.09498	#N/A	#N/A	1.1908	#N/A	#N/A	0.803887	#N/A	10	ENSG00000184897	H1-10	protein_coding	H1.10 linker histone [Source:HGNC Symbol;Acc:HGNC:4722]
CHRAC1	#N/A	1.18913	1.27025	#N/A	#N/A	#N/A	#N/A	#N/A	#N/A	#N/A	#N/A	1.62641	#N/A	#N/A	0.976894	1.04255	#N/A	1.58368	#N/A	3.48553	1.36393	0.955884	1.52986	#N/A	#N/A	#N/A	#N/A	10	ENSG00000104472	CHRAC1	protein_coding	chromatin accessibility complex subunit 1 [Source:HGNC Symbol;Acc:HGNC:13544]
SEC11A	#N/A	0.435668	0.528953	#N/A	0.665481	#N/A	0.476264	#N/A	#N/A	#N/A	#N/A	0.872332	#N/A	0.327646	#N/A	0.368103	#N/A	#N/A	#N/A	4.43877	0.419755	#N/A	0.394531	#N/A	#N/A	#N/A	#N/A	10	ENSG00000140612	SEC11A	protein_coding	SEC11 homolog A, signal peptidase complex subunit [Source:HGNC Symbol;Acc:HGNC:17718]
FRAT1	#N/A	1.37593	1.94654	2.60396	1.31574	#N/A	#N/A	#N/A	#N/A	#N/A	#N/A	#N/A	#N/A	#N/A	#N/A	#N/A	1.43171	#N/A	0.884295	1.89329	1.35829	1.69713	1.04959	#N/A	#N/A	#N/A	#N/A	10	ENSG00000165879	FRAT1	protein_coding	FRAT regulator of WNT signaling pathway 1 [Source:HGNC Symbol;Acc:HGNC:3944]
ARPC4	#N/A	0.498632	0.398851	#N/A	#N/A	#N/A	#N/A	#N/A	#N/A	#N/A	#N/A	0.695676	#N/A	0.463381	0.586574	#N/A	#N/A	#N/A	1.06523	1.2413	1.02182	0.611685	0.450259	#N/A	#N/A	#N/A	#N/A	10	ENSG00000241553	ARPC4	protein_coding	actin related protein 2/3 complex subunit 4 [Source:HGNC Symbol;Acc:HGNC:707]
SNHG32#204387	#N/A	1.02276	#N/A	#N/A	#N/A	#N/A	#N/A	#N/A	#N/A	0.649471	#N/A	#N/A	#N/A	1.25131	1.12725	1.45988	#N/A	1.11222	#N/A	5.26302	0.899222	1.13006	2.23719	#N/A	#N/A	#N/A	#N/A	10	ENSG00000204387	SNHG32	lncRNA	small nucleolar RNA host gene 32 [Source:HGNC Symbol;Acc:HGNC:19078]
PSMB4	#N/A	1.02849	1.42255	1.2011	#N/A	0.591115	#N/A	#N/A	#N/A	#N/A	#N/A	#N/A	#N/A	1.15876	#N/A	#N/A	#N/A	2.94786	#N/A	4.30817	1.46882	0.570356	1.31071	#N/A	#N/A	#N/A	#N/A	10	ENSG00000159377	PSMB4	protein_coding	proteasome 20S subunit beta 4 [Source:HGNC Symbol;Acc:HGNC:9541]
SRSF3	#N/A	0.400115	0.426321	0.455039	#N/A	0.413845	#N/A	#N/A	#N/A	0.490495	#N/A	#N/A	#N/A	0.458016	0.566593	0.282625	#N/A	#N/A	#N/A	4.87637	#N/A	#N/A	0.293757	#N/A	#N/A	#N/A	#N/A	10	ENSG00000112081	SRSF3	protein_coding	serine and arginine rich splicing factor 3 [Source:HGNC Symbol;Acc:HGNC:10785]
KCNMB4	#N/A	0.939162	#N/A	2.15613	#N/A	#N/A	#N/A	#N/A	#N/A	1.20389	#N/A	1.61708	#N/A	#N/A	#N/A	2.3048	1.30833	#N/A	#N/A	5.32245	#N/A	#N/A	2.32748	1.57462	1.78228	#N/A	#N/A	10	ENSG00000135643	KCNMB4	protein_coding	potassium calcium-activated channel subfamily M regulatory beta subunit 4 [Source:HGNC Symbol;Acc:HGNC:6289]
KIAA1549	#N/A	0.0531674	#N/A	#N/A	#N/A	#N/A	#N/A	#N/A	#N/A	0.0659304	#N/A	0.145702	#N/A	#N/A	0.0252349	#N/A	#N/A	0.0619086	#N/A	#N/A	1.01243	0.151671	0.662315	0.396298	0.13936	#N/A	#N/A	10	ENSG00000122778	KIAA1549	protein_coding	KIAA1549 [Source:HGNC Symbol;Acc:HGNC:22219]
C17orf49	#N/A	0.994424	0.931088	1.16801	#N/A	#N/A	#N/A	#N/A	#N/A	#N/A	#N/A	1.16208	#N/A	#N/A	1.35442	#N/A	#N/A	1.33625	#N/A	2.61551	1.3925	1.05056	1.41973	#N/A	#N/A	#N/A	#N/A	10	ENSG00000258315	C17orf49	protein_coding	chromosome 17 open reading frame 49 [Source:HGNC Symbol;Acc:HGNC:28737]
LTV1	#N/A	0.652207	0.454105	#N/A	#N/A	#N/A	#N/A	1.14998	#N/A	0.60435	#N/A	0.807938	#N/A	0.501945	#N/A	#N/A	#N/A	#N/A	#N/A	4.57102	0.483357	0.457659	0.64065	#N/A	#N/A	#N/A	#N/A	10	ENSG00000135521	LTV1	protein_coding	LTV1 ribosome biogenesis factor [Source:HGNC Symbol;Acc:HGNC:21173]
SF3A3	#N/A	0.517614	0.748329	0.638043	0.661745	#N/A	#N/A	#N/A	#N/A	0.372156	#N/A	#N/A	#N/A	#N/A	#N/A	#N/A	#N/A	#N/A	0.82666	5.25877	0.496837	0.601694	#N/A	0.312133	#N/A	#N/A	#N/A	10	ENSG00000183431	SF3A3	protein_coding	splicing factor 3a subunit 3 [Source:HGNC Symbol;Acc:HGNC:10767]
UBA52	#N/A	0.822855	#N/A	#N/A	#N/A	#N/A	1.08363	1.70907	#N/A	#N/A	#N/A	1.53182	#N/A	2.79317	#N/A	#N/A	#N/A	4.85646	#N/A	2.16426	3.28455	2.39077	3.04876	#N/A	#N/A	#N/A	#N/A	10	ENSG00000221983	UBA52	protein_coding	ubiquitin A-52 residue ribosomal protein fusion product 1 [Source:HGNC Symbol;Acc:HGNC:12458]
DRAP1	#N/A	0.624123	1.00006	1.2458	#N/A	1.13293	1.14164	1.04425	#N/A	#N/A	#N/A	#N/A	#N/A	#N/A	#N/A	#N/A	#N/A	1.78405	#N/A	2.68263	0.89716	0.480483	#N/A	#N/A	#N/A	#N/A	#N/A	10	ENSG00000175550	DRAP1	protein_coding	DR1 associated protein 1 [Source:HGNC Symbol;Acc:HGNC:3019]
SPA17	#N/A	0.914267	#N/A	#N/A	#N/A	#N/A	#N/A	#N/A	0.0888527	#N/A	#N/A	1.23461	#N/A	#N/A	#N/A	2.13844	#N/A	0.89128	0.277584	0.31897	#N/A	#N/A	1.57609	1.6188	1.6327	#N/A	#N/A	10	ENSG00000064199	SPA17	protein_coding	sperm autoantigenic protein 17 [Source:HGNC Symbol;Acc:HGNC:11210]
CBLL1-AS1	#N/A	0.420726	2.33773	#N/A	#N/A	1.0665	#N/A	#N/A	#N/A	#N/A	#N/A	0.612498	#N/A	1.07498	#N/A	1.36702	#N/A	#N/A	#N/A	0.239261	2.45201	#N/A	1.823	1.4704	#N/A	#N/A	#N/A	10	ENSG00000241764	CBLL1-AS1	lncRNA	CBLL1 antisense RNA 1 [Source:HGNC Symbol;Acc:HGNC:55571]
GRPEL1	#N/A	0.662772	0.703091	1.40506	1.28265	#N/A	#N/A	#N/A	#N/A	#N/A	#N/A	#N/A	#N/A	#N/A	#N/A	0.607021	#N/A	#N/A	1.34322	4.15099	0.479421	0.751002	0.527271	#N/A	#N/A	#N/A	#N/A	10	ENSG00000109519	GRPEL1	protein_coding	GrpE like 1, mitochondrial [Source:HGNC Symbol;Acc:HGNC:19696]
#286760	#N/A	0.145113	#N/A	#N/A	#N/A	#N/A	#N/A	#N/A	#N/A	#N/A	#N/A	0.277373	#N/A	#N/A	#N/A	2.8973	#N/A	0.126917	#N/A	0.170965	5.36542	0.779215	5.72545	3.91864	1.0906	#N/A	#N/A	10	ENSG00000286760		lncRNA	novel transcript
NOLC1	#N/A	0.615062	0.654516	#N/A	#N/A	#N/A	#N/A	#N/A	#N/A	0.783337	#N/A	#N/A	#N/A	0.601846	0.690146	#N/A	#N/A	1.19541	0.946966	2.84494	#N/A	0.84271	#N/A	#N/A	#N/A	1.09956	#N/A	10	ENSG00000166197	NOLC1	protein_coding	nucleolar and coiled-body phosphoprotein 1 [Source:HGNC Symbol;Acc:HGNC:15608]
CAPNS1	#N/A	0.557746	0.597325	#N/A	1.0526	#N/A	#N/A	#N/A	#N/A	#N/A	#N/A	1.09548	#N/A	#N/A	#N/A	#N/A	1.27992	#N/A	#N/A	0.777314	1.78084	1.00612	0.931435	#N/A	#N/A	0.885041	#N/A	10	ENSG00000126247	CAPNS1	protein_coding	calpain small subunit 1 [Source:HGNC Symbol;Acc:HGNC:1481]
NDUFB3	#N/A	0.910272	#N/A	#N/A	#N/A	1.6825	1.12845	1.41029	#N/A	#N/A	#N/A	#N/A	#N/A	2.54612	#N/A	#N/A	#N/A	1.15569	#N/A	2.30418	2.94261	1.47865	2.77063	#N/A	#N/A	#N/A	#N/A	10	ENSG00000119013	NDUFB3	protein_coding	NADH:ubiquinone oxidoreductase subunit B3 [Source:HGNC Symbol;Acc:HGNC:7698]
HEBP1	#N/A	0.959776	1.52795	#N/A	#N/A	#N/A	#N/A	#N/A	#N/A	#N/A	#N/A	1.44529	#N/A	#N/A	#N/A	1.97796	#N/A	#N/A	1.17545	#N/A	1.24489	0.97969	3.00428	0.865564	#N/A	1.55655	#N/A	10	ENSG00000013583	HEBP1	protein_coding	heme binding protein 1 [Source:HGNC Symbol;Acc:HGNC:17176]
UBE2E1	#N/A	#N/A	#N/A	0.83896	#N/A	#N/A	#N/A	#N/A	#N/A	#N/A	#N/A	0.365152	#N/A	#N/A	#N/A	0.342176	0.756545	#N/A	#N/A	5.95155	#N/A	0.358526	0.487763	0.65378	0.840439	0.465335	#N/A	10	ENSG00000170142	UBE2E1	protein_coding	ubiquitin conjugating enzyme E2 E1 [Source:HGNC Symbol;Acc:HGNC:12477]
PUS7	#N/A	#N/A	#N/A	1.97789	#N/A	0.444016	#N/A	#N/A	#N/A	#N/A	#N/A	#N/A	0.627214	#N/A	#N/A	0.804375	#N/A	1.38414	#N/A	6.01878	#N/A	#N/A	0.608273	0.474394	1.07036	0.906577	#N/A	10	ENSG00000091127	PUS7	protein_coding	pseudouridine synthase 7 [Source:HGNC Symbol;Acc:HGNC:26033]
MT-CYB	#N/A	#N/A	#N/A	0.499533	#N/A	#N/A	0.688427	0.771602	0.712132	#N/A	#N/A	#N/A	0.71663	#N/A	#N/A	0.277179	#N/A	1.80138	0.908676	4.25287	#N/A	#N/A	#N/A	#N/A	0.544136	#N/A	#N/A	10	ENSG00000198727	MT-CYB	protein_coding	mitochondrially encoded cytochrome b [Source:HGNC Symbol;Acc:HGNC:7427]
PSME2#100911	#N/A	#N/A	1.34639	1.13398	#N/A	0.441089	0.648413	#N/A	#N/A	#N/A	#N/A	#N/A	#N/A	0.580964	#N/A	#N/A	#N/A	1.56131	#N/A	3.66489	1.1011	0.844273	0.852557	#N/A	#N/A	#N/A	#N/A	10	ENSG00000100911	PSME2	protein_coding	proteasome activator subunit 2 [Source:HGNC Symbol;Acc:HGNC:9569]
PDXK	#N/A	#N/A	0.469235	1.25754	0.998604	#N/A	#N/A	#N/A	#N/A	#N/A	#N/A	#N/A	#N/A	#N/A	#N/A	0.667258	#N/A	#N/A	#N/A	4.79849	0.393383	0.492503	0.81465	0.662681	0.656532	#N/A	#N/A	10	ENSG00000160209	PDXK	protein_coding	pyridoxal kinase [Source:HGNC Symbol;Acc:HGNC:8819]
IFT74	#N/A	#N/A	#N/A	1.1201	#N/A	#N/A	#N/A	#N/A	#N/A	#N/A	#N/A	0.557723	0.513921	#N/A	#N/A	0.876203	0.654646	#N/A	#N/A	4.67463	#N/A	0.644764	0.73026	0.75642	1.03801	#N/A	#N/A	10	ENSG00000096872	IFT74	protein_coding	intraflagellar transport 74 [Source:HGNC Symbol;Acc:HGNC:21424]
USP49	#N/A	#N/A	#N/A	1.00561	0.8352	#N/A	#N/A	#N/A	#N/A	#N/A	#N/A	0.697282	#N/A	#N/A	0.836895	#N/A	#N/A	#N/A	#N/A	6.40986	1.12729	1.0953	#N/A	0.922845	1.38692	1.01578	#N/A	10	ENSG00000164663	USP49	protein_coding	ubiquitin specific peptidase 49 [Source:HGNC Symbol;Acc:HGNC:20078]
RCAN3	#N/A	#N/A	#N/A	1.08619	#N/A	1.42606	1.17435	#N/A	1.22314	2.16109	#N/A	#N/A	0.939756	#N/A	#N/A	1.32815	#N/A	#N/A	1.32164	4.1687	#N/A	#N/A	0.819366	#N/A	#N/A	#N/A	#N/A	10	ENSG00000117602	RCAN3	protein_coding	RCAN family member 3 [Source:HGNC Symbol;Acc:HGNC:3042]
SARAF	#N/A	#N/A	0.672851	0.411579	#N/A	0.555396	0.870295	#N/A	0.591179	#N/A	#N/A	#N/A	#N/A	#N/A	#N/A	0.772339	0.518907	0.554011	1.19097	5.21565	#N/A	#N/A	#N/A	#N/A	#N/A	#N/A	#N/A	10	ENSG00000133872	SARAF	protein_coding	store-operated calcium entry associated regulatory factor [Source:HGNC Symbol;Acc:HGNC:28789]
TOMM22	#N/A	#N/A	#N/A	1.45143	#N/A	0.850882	#N/A	#N/A	#N/A	#N/A	#N/A	1.08973	#N/A	1.42288	#N/A	0.978489	#N/A	1.69735	#N/A	2.70758	2.10898	1.25065	2.13021	#N/A	#N/A	#N/A	#N/A	10	ENSG00000100216	TOMM22	protein_coding	translocase of outer mitochondrial membrane 22 [Source:HGNC Symbol;Acc:HGNC:18002]
MAN1B1-DT	#N/A	#N/A	1.41867	0.508088	#N/A	0.99631	#N/A	#N/A	#N/A	1.02319	#N/A	#N/A	#N/A	#N/A	#N/A	#N/A	0.710016	#N/A	#N/A	0.331305	0.931294	1.09344	1.26778	1.13477	#N/A	#N/A	#N/A	10	ENSG00000268996	MAN1B1-DT	lncRNA	MAN1B1 divergent transcript [Source:HGNC Symbol;Acc:HGNC:48715]
#283480	#N/A	#N/A	#N/A	0.124725	#N/A	#N/A	#N/A	#N/A	#N/A	#N/A	#N/A	0.180345	#N/A	0.53124	#N/A	#N/A	#N/A	#N/A	#N/A	0.129667	2.46928	0.247251	0.192959	1.06227	0.776576	0.150341	#N/A	10	ENSG00000283480		lncRNA	novel transcript, antisense to SOX4
LINC03014#240859	#N/A	#N/A	1.6123	0.218129	0.469433	#N/A	#N/A	#N/A	#N/A	#N/A	#N/A	#N/A	#N/A	#N/A	0.285013	1.33909	#N/A	#N/A	#N/A	0.21646	1.9167	#N/A	2.61477	2.32716	#N/A	0.232123	#N/A	10	ENSG00000240859	LINC03014	lncRNA	long intergenic non-protein coding RNA 3014 [Source:HGNC Symbol;Acc:HGNC:56142]
HCCS	#N/A	#N/A	1.54505	#N/A	#N/A	#N/A	#N/A	#N/A	#N/A	#N/A	#N/A	2.10293	#N/A	1.05159	#N/A	2.1898	1.19824	#N/A	#N/A	1.0841	4.32411	2.91201	4.20502	1.24838	#N/A	#N/A	#N/A	10	ENSG00000004961	HCCS	protein_coding	holocytochrome c synthase [Source:HGNC Symbol;Acc:HGNC:4837]
ABCD1	#N/A	#N/A	1.16166	#N/A	#N/A	#N/A	#N/A	#N/A	#N/A	#N/A	#N/A	#N/A	#N/A	#N/A	#N/A	0.729436	1.22219	#N/A	#N/A	1.40316	1.41304	1.84537	1.52044	1.40367	2.01767	1.66799	#N/A	10	ENSG00000101986	ABCD1	protein_coding	ATP binding cassette subfamily D member 1 [Source:HGNC Symbol;Acc:HGNC:61]
FAM72B	#N/A	#N/A	0.596514	#N/A	#N/A	#N/A	#N/A	#N/A	#N/A	#N/A	#N/A	0.198675	#N/A	0.342948	#N/A	1.35342	#N/A	#N/A	#N/A	0.165644	1.90751	0.829985	1.16747	0.889311	0.429146	#N/A	#N/A	10	ENSG00000188610	FAM72B	protein_coding	family with sequence similarity 72 member B [Source:HGNC Symbol;Acc:HGNC:24805]
#260805	#N/A	#N/A	0.596615	#N/A	#N/A	#N/A	#N/A	#N/A	#N/A	#N/A	#N/A	0.274017	#N/A	#N/A	#N/A	1.93353	#N/A	#N/A	0.19815	#N/A	2.91816	0.789968	3.87248	2.12447	0.685008	0.205897	#N/A	10	ENSG00000260805		lncRNA	novel transcript
ASIP	#N/A	#N/A	1.21266	#N/A	#N/A	#N/A	#N/A	#N/A	#N/A	#N/A	#N/A	1.22871	1.47571	#N/A	#N/A	#N/A	0.843699	#N/A	#N/A	0.493634	#N/A	1.06677	1.79116	1.55358	1.76086	0.583307	#N/A	10	ENSG00000101440	ASIP	protein_coding	agouti signaling protein [Source:HGNC Symbol;Acc:HGNC:745]
DUSP4	#N/A	#N/A	0.350245	#N/A	0.208909	0.153581	0.0426576	0.0307392	0.0735491	0.0906533	#N/A	#N/A	0.419003	#N/A	#N/A	0.75331	#N/A	#N/A	#N/A	0.172508	#N/A	#N/A	#N/A	#N/A	#N/A	#N/A	#N/A	10	ENSG00000120875	DUSP4	protein_coding	dual specificity phosphatase 4 [Source:HGNC Symbol;Acc:HGNC:3070]
ELOVL1	#N/A	#N/A	1.07832	#N/A	0.888108	0.765722	#N/A	#N/A	#N/A	#N/A	#N/A	#N/A	#N/A	0.751905	0.779124	#N/A	#N/A	#N/A	1.25747	1.92893	1.4519	0.899087	0.517599	#N/A	#N/A	#N/A	#N/A	10	ENSG00000066322	ELOVL1	protein_coding	ELOVL fatty acid elongase 1 [Source:HGNC Symbol;Acc:HGNC:14418]
#277938	#N/A	#N/A	0.59127	#N/A	0.224891	#N/A	#N/A	#N/A	#N/A	0.527004	#N/A	#N/A	#N/A	#N/A	#N/A	#N/A	#N/A	#N/A	0.193619	#N/A	1.23385	0.783691	1.57967	3.57598	0.449496	0.199503	#N/A	10	ENSG00000277938		lncRNA	novel transcript
#225850	#N/A	#N/A	1.26096	#N/A	#N/A	#N/A	#N/A	#N/A	#N/A	#N/A	#N/A	0.940169	#N/A	#N/A	#N/A	1.66094	#N/A	0.576913	#N/A	0.199553	2.08881	1.24178	1.91482	2.27309	3.33019	#N/A	#N/A	10	ENSG00000225850		lncRNA	novel transcript
OCRL	#N/A	#N/A	0.849874	#N/A	#N/A	#N/A	#N/A	#N/A	#N/A	#N/A	#N/A	1.80073	#N/A	#N/A	#N/A	2.98045	1.20871	#N/A	#N/A	1.72915	#N/A	1.8483	3.10535	2.49588	2.56999	1.67681	#N/A	10	ENSG00000122126	OCRL	protein_coding	OCRL inositol polyphosphate-5-phosphatase [Source:HGNC Symbol;Acc:HGNC:8108]
QPCTL	#N/A	#N/A	#N/A	#N/A	1.34084	#N/A	#N/A	#N/A	#N/A	0.693608	#N/A	#N/A	0.602295	#N/A	#N/A	#N/A	0.998601	#N/A	#N/A	5.76239	1.03869	0.782429	#N/A	1.19144	1.33169	1.38336	#N/A	10	ENSG00000011478	QPCTL	protein_coding	glutaminyl-peptide cyclotransferase like [Source:HGNC Symbol;Acc:HGNC:25952]
LINC02035	#N/A	#N/A	#N/A	#N/A	1.01236	#N/A	#N/A	#N/A	#N/A	#N/A	#N/A	#N/A	#N/A	#N/A	#N/A	1.16383	0.807413	#N/A	0.504188	0.320204	#N/A	1.01285	1.69496	1.59821	1.23407	0.771121	#N/A	10	ENSG00000273033	LINC02035	lncRNA	long intergenic non-protein coding RNA 2035 [Source:HGNC Symbol;Acc:HGNC:52875]
PIP5KL1	#N/A	#N/A	#N/A	#N/A	1.51102	#N/A	#N/A	#N/A	#N/A	1.11633	#N/A	#N/A	1.17039	#N/A	#N/A	1.8832	0.74208	#N/A	#N/A	0.239403	1.08145	#N/A	1.30983	1.33188	2.13691	#N/A	#N/A	10	ENSG00000167103	PIP5KL1	protein_coding	phosphatidylinositol-4-phosphate 5-kinase like 1 [Source:HGNC Symbol;Acc:HGNC:28711]
OSCP1	#N/A	#N/A	#N/A	#N/A	1.48744	#N/A	#N/A	#N/A	#N/A	#N/A	#N/A	2.65029	#N/A	#N/A	#N/A	#N/A	1.45288	#N/A	#N/A	0.955991	2.77358	2.17593	1.58974	2.45789	1.89079	1.44646	#N/A	10	ENSG00000116885	OSCP1	protein_coding	organic solute carrier partner 1 [Source:HGNC Symbol;Acc:HGNC:29971]
PRR16	#N/A	#N/A	#N/A	#N/A	0.601426	#N/A	#N/A	#N/A	#N/A	#N/A	#N/A	0.821299	#N/A	#N/A	#N/A	#N/A	0.530787	#N/A	0.604255	#N/A	7.38876	0.289244	0.312555	0.312703	4.15904	0.392334	#N/A	10	ENSG00000184838	PRR16	protein_coding	proline rich 16 [Source:HGNC Symbol;Acc:HGNC:29654]
SQSTM1#161011	#N/A	#N/A	#N/A	#N/A	0.381481	#N/A	#N/A	#N/A	#N/A	#N/A	#N/A	#N/A	#N/A	#N/A	#N/A	#N/A	1.08545	0.588255	#N/A	2.64686	0.483818	0.40497	0.261898	0.348367	0.345895	0.708808	#N/A	10	ENSG00000161011	SQSTM1	protein_coding	sequestosome 1 [Source:HGNC Symbol;Acc:HGNC:11280]
RNF150	#N/A	#N/A	#N/A	#N/A	0.149098	#N/A	#N/A	#N/A	#N/A	#N/A	#N/A	0.170187	#N/A	#N/A	#N/A	0.209133	#N/A	0.0810674	#N/A	#N/A	2.71324	0.265842	0.204957	2.77327	0.267587	0.155656	#N/A	10	ENSG00000170153	RNF150	protein_coding	ring finger protein 150 [Source:HGNC Symbol;Acc:HGNC:23138]
SDC3	#N/A	#N/A	#N/A	#N/A	0.116846	#N/A	#N/A	#N/A	#N/A	#N/A	#N/A	0.124223	#N/A	#N/A	#N/A	0.105841	#N/A	0.0415431	0.0871466	#N/A	0.179362	0.112474	0.128537	0.164819	#N/A	0.101978	#N/A	10	ENSG00000162512	SDC3	protein_coding	syndecan 3 [Source:HGNC Symbol;Acc:HGNC:10660]
SLC2A1	#N/A	#N/A	#N/A	#N/A	#N/A	4.38736	3.13708	1.92639	4.39286	4.73267	#N/A	#N/A	2.96375	0.826083	#N/A	#N/A	#N/A	#N/A	#N/A	5.80971	0.844994	0.731971	#N/A	#N/A	#N/A	#N/A	#N/A	10	ENSG00000117394	SLC2A1	protein_coding	solute carrier family 2 member 1 [Source:HGNC Symbol;Acc:HGNC:11005]
SEPTIN6	#N/A	#N/A	#N/A	#N/A	#N/A	1.31877	1.68604	1.36459	1.97219	1.01888	#N/A	0.21688	1.17908	#N/A	#N/A	0.375407	#N/A	#N/A	#N/A	4.80088	#N/A	#N/A	0.267192	#N/A	#N/A	#N/A	#N/A	10	ENSG00000125354	SEPTIN6	protein_coding	septin 6 [Source:HGNC Symbol;Acc:HGNC:15848]
SEL1L3	#N/A	#N/A	#N/A	#N/A	#N/A	3.22656	4.40896	1.94779	3.06286	2.43146	#N/A	#N/A	2.57591	0.480044	#N/A	0.584714	#N/A	#N/A	#N/A	6.58544	#N/A	#N/A	#N/A	#N/A	0.317169	#N/A	#N/A	10	ENSG00000091490	SEL1L3	protein_coding	SEL1L family member 3 [Source:HGNC Symbol;Acc:HGNC:29108]
PLPP1	#N/A	#N/A	#N/A	#N/A	#N/A	1.48949	2.00846	#N/A	1.75989	0.970404	#N/A	0.551018	2.02984	#N/A	#N/A	0.470456	#N/A	#N/A	#N/A	4.14845	#N/A	#N/A	#N/A	#N/A	0.706909	0.685207	#N/A	10	ENSG00000067113	PLPP1	protein_coding	phospholipid phosphatase 1 [Source:HGNC Symbol;Acc:HGNC:9228]
HMGN1	#N/A	#N/A	#N/A	#N/A	#N/A	1.50671	2.13227	0.978455	1.36336	1.04979	#N/A	0.399687	#N/A	0.705006	#N/A	#N/A	#N/A	#N/A	#N/A	1.03183	#N/A	#N/A	0.53885	#N/A	#N/A	0.544676	#N/A	10	ENSG00000205581	HMGN1	protein_coding	high mobility group nucleosome binding domain 1 [Source:HGNC Symbol;Acc:HGNC:4984]
#225885	#N/A	#N/A	#N/A	#N/A	#N/A	3.33705	0.456568	1.62883	5.54084	1.03656	#N/A	#N/A	2.95429	#N/A	#N/A	1.45184	#N/A	#N/A	#N/A	5.5191	#N/A	#N/A	1.82393	#N/A	2.15101	#N/A	#N/A	10	ENSG00000225885		lncRNA	novel transcript, antisense to SAMD12
NDUFV2	#N/A	#N/A	#N/A	#N/A	#N/A	0.847727	1.20439	0.70348	0.743886	0.462635	#N/A	0.377541	#N/A	0.329504	#N/A	0.389795	#N/A	#N/A	#N/A	6.39587	#N/A	#N/A	0.27974	#N/A	#N/A	#N/A	#N/A	10	ENSG00000178127	NDUFV2	protein_coding	NADH:ubiquinone oxidoreductase core subunit V2 [Source:HGNC Symbol;Acc:HGNC:7717]
CPLANE1	#N/A	#N/A	#N/A	#N/A	#N/A	0.932677	0.853673	#N/A	1.94227	1.35455	#N/A	#N/A	1.3242	#N/A	#N/A	#N/A	#N/A	#N/A	0.789612	7.9524	0.292381	0.5689	#N/A	#N/A	0.312242	#N/A	#N/A	10	ENSG00000197603	CPLANE1	protein_coding	ciliogenesis and planar polarity effector complex subunit 1 [Source:HGNC Symbol;Acc:HGNC:25801]
SUSD3	#N/A	#N/A	#N/A	#N/A	#N/A	2.89417	1.92291	1.33881	1.30997	3.69598	#N/A	#N/A	1.07869	#N/A	#N/A	2.38765	#N/A	1.27672	#N/A	#N/A	#N/A	#N/A	1.18438	#N/A	#N/A	2.80003	#N/A	10	ENSG00000157303	SUSD3	protein_coding	sushi domain containing 3 [Source:HGNC Symbol;Acc:HGNC:28391]
CLECL1	#N/A	#N/A	#N/A	#N/A	#N/A	1.75063	1.97796	#N/A	#N/A	1.06509	#N/A	1.40298	0.691626	1.09824	#N/A	2.04684	#N/A	#N/A	#N/A	0.522992	#N/A	#N/A	#N/A	0.714766	#N/A	#N/A	0.357041	10	ENSG00000184293	CLECL1	transcribed_unitary_pseudogene	C-type lectin like 1 [Source:HGNC Symbol;Acc:HGNC:24462]
PEBP1	#N/A	#N/A	#N/A	#N/A	#N/A	1.67053	1.82669	2.06355	1.36682	1.38376	#N/A	#N/A	#N/A	0.684164	0.606004	1.06668	#N/A	#N/A	#N/A	3.71137	#N/A	#N/A	0.575642	#N/A	#N/A	#N/A	#N/A	10	ENSG00000089220	PEBP1	protein_coding	phosphatidylethanolamine binding protein 1 [Source:HGNC Symbol;Acc:HGNC:8630]
SLC39A3	#N/A	#N/A	#N/A	#N/A	#N/A	1.70411	1.02734	#N/A	#N/A	1.13815	#N/A	#N/A	#N/A	0.741871	0.861842	0.636472	#N/A	1.85285	#N/A	#N/A	1.06911	0.985897	0.757555	#N/A	#N/A	#N/A	#N/A	10	ENSG00000141873	SLC39A3	protein_coding	solute carrier family 39 member 3 [Source:HGNC Symbol;Acc:HGNC:17128]
RASGRP3	#N/A	#N/A	#N/A	#N/A	#N/A	2.60505	3.64218	0.438129	#N/A	2.93461	#N/A	#N/A	1.64416	#N/A	#N/A	1.61556	#N/A	#N/A	#N/A	2.80816	#N/A	#N/A	1.21262	#N/A	1.07208	2.22869	#N/A	10	ENSG00000152689	RASGRP3	protein_coding	RAS guanyl releasing protein 3 [Source:HGNC Symbol;Acc:HGNC:14545]
#258760	#N/A	#N/A	#N/A	#N/A	#N/A	3.24698	#N/A	0.114349	0.143129	2.04146	#N/A	1.26908	1.28605	#N/A	#N/A	0.915466	#N/A	#N/A	#N/A	0.42984	#N/A	#N/A	1.29807	#N/A	1.24457	#N/A	#N/A	10	ENSG00000258760		lncRNA	novel transcript
USP13	#N/A	#N/A	#N/A	#N/A	#N/A	1.07951	1.6743	0.890447	1.6128	1.06775	#N/A	#N/A	0.679295	#N/A	#N/A	0.965313	#N/A	#N/A	0.893874	6.29935	#N/A	#N/A	#N/A	#N/A	0.617547	#N/A	#N/A	10	ENSG00000058056	USP13	protein_coding	ubiquitin specific peptidase 13 [Source:HGNC Symbol;Acc:HGNC:12611]
MRTO4	#N/A	#N/A	#N/A	#N/A	#N/A	1.05934	1.73976	#N/A	1.1124	1.16784	#N/A	#N/A	#N/A	0.804029	#N/A	1.07965	#N/A	#N/A	#N/A	5.75839	#N/A	0.729874	0.866956	#N/A	#N/A	1.54859	#N/A	10	ENSG00000053372	MRTO4	protein_coding	MRT4 homolog, ribosome maturation factor [Source:HGNC Symbol;Acc:HGNC:18477]
NCL	#N/A	#N/A	#N/A	#N/A	#N/A	0.710283	1.09368	0.708804	#N/A	0.547845	#N/A	#N/A	#N/A	0.479617	0.57486	#N/A	#N/A	0.439398	#N/A	5.10973	#N/A	0.420339	#N/A	#N/A	#N/A	0.768055	#N/A	10	ENSG00000115053	NCL	protein_coding	nucleolin [Source:HGNC Symbol;Acc:HGNC:7667]
ZNF135	#N/A	#N/A	#N/A	#N/A	#N/A	2.1703	#N/A	#N/A	#N/A	2.63321	#N/A	1.37636	1.57038	#N/A	#N/A	#N/A	#N/A	#N/A	0.486364	0.401154	#N/A	1.30699	2.27421	2.02948	1.56109	#N/A	#N/A	10	ENSG00000176293	ZNF135	protein_coding	zinc finger protein 135 [Source:HGNC Symbol;Acc:HGNC:12919]
PRKN	#N/A	#N/A	#N/A	#N/A	#N/A	0.731955	1.11459	1.15278	#N/A	#N/A	#N/A	#N/A	0.394614	#N/A	#N/A	0.376541	1.91607	0.762976	2.13546	7.98793	#N/A	#N/A	#N/A	#N/A	#N/A	1.26109	#N/A	10	ENSG00000185345	PRKN	protein_coding	parkin RBR E3 ubiquitin protein ligase [Source:HGNC Symbol;Acc:HGNC:8607]
EBF1	#N/A	#N/A	#N/A	#N/A	#N/A	0.356481	0.110732	0.0598293	0.0786522	#N/A	#N/A	0.751025	#N/A	#N/A	#N/A	#N/A	0.549334	#N/A	#N/A	0.225021	#N/A	#N/A	3.53553	1.9226	#N/A	0.35147	#N/A	10	ENSG00000164330	EBF1	protein_coding	EBF transcription factor 1 [Source:HGNC Symbol;Acc:HGNC:3126]
ID3#117318	#N/A	#N/A	#N/A	#N/A	#N/A	2.11452	0.170255	#N/A	#N/A	3.71222	#N/A	2.51269	1.56592	1.13088	#N/A	4.33837	#N/A	1.87241	#N/A	0.448836	#N/A	#N/A	4.6954	#N/A	#N/A	#N/A	#N/A	10	ENSG00000117318	ID3	protein_coding	inhibitor of DNA binding 3, HLH protein [Source:HGNC Symbol;Acc:HGNC:5362]
SLC7A6	#N/A	#N/A	#N/A	#N/A	#N/A	0.520268	0.646726	#N/A	1.10316	1.24311	#N/A	#N/A	1.02461	#N/A	#N/A	0.470199	0.705316	#N/A	#N/A	8.03783	#N/A	#N/A	0.779934	#N/A	0.70172	#N/A	#N/A	10	ENSG00000103064	SLC7A6	protein_coding	solute carrier family 7 member 6 [Source:HGNC Symbol;Acc:HGNC:11064]
NARS2	#N/A	#N/A	#N/A	#N/A	#N/A	0.483973	0.797103	#N/A	1.70996	0.458818	#N/A	#N/A	0.801507	#N/A	#N/A	0.37592	#N/A	#N/A	0.683707	8.14834	#N/A	#N/A	#N/A	#N/A	0.598612	0.786553	#N/A	10	ENSG00000137513	NARS2	protein_coding	asparaginyl-tRNA synthetase 2, mitochondrial [Source:HGNC Symbol;Acc:HGNC:26274]
FCRL2	#N/A	#N/A	#N/A	#N/A	#N/A	0.172205	#N/A	#N/A	#N/A	0.898411	#N/A	0.220937	#N/A	#N/A	#N/A	#N/A	0.187827	#N/A	#N/A	#N/A	2.8963	1.43599	4.47851	0.472441	0.9802	0.18135	#N/A	10	ENSG00000132704	FCRL2	protein_coding	Fc receptor like 2 [Source:HGNC Symbol;Acc:HGNC:14875]
SNRNP25	#N/A	#N/A	#N/A	#N/A	#N/A	1.44629	#N/A	#N/A	#N/A	#N/A	#N/A	2.48232	#N/A	1.81949	#N/A	1.81797	#N/A	#N/A	#N/A	1.18606	2.55012	2.11233	2.4716	1.2998	#N/A	1.63924	#N/A	10	ENSG00000161981	SNRNP25	protein_coding	small nuclear ribonucleoprotein U11/U12 subunit 25 [Source:HGNC Symbol;Acc:HGNC:14161]
LINC01725	#N/A	#N/A	#N/A	#N/A	#N/A	2.39085	#N/A	#N/A	0.143058	2.65095	#N/A	#N/A	2.08038	#N/A	#N/A	2.09417	#N/A	#N/A	0.85228	0.543908	#N/A	#N/A	1.81767	#N/A	0.915584	0.903156	#N/A	10	ENSG00000233008	LINC01725	lncRNA	long intergenic non-protein coding RNA 1725 [Source:HGNC Symbol;Acc:HGNC:52513]
SOX5	#N/A	#N/A	#N/A	#N/A	#N/A	2.5853	0.217157	#N/A	#N/A	#N/A	#N/A	2.11671	#N/A	#N/A	#N/A	1.03789	#N/A	#N/A	#N/A	#N/A	2.68706	0.996227	2.61207	2.21359	1.22049	0.904613	#N/A	10	ENSG00000134532	SOX5	protein_coding	SRY-box transcription factor 5 [Source:HGNC Symbol;Acc:HGNC:11201]
NPM1	#N/A	#N/A	#N/A	#N/A	#N/A	1.15337	1.44095	1.23466	#N/A	1.54849	#N/A	#N/A	#N/A	0.524431	0.533944	0.53917	#N/A	0.902482	#N/A	4.92816	#N/A	#N/A	0.449813	#N/A	#N/A	#N/A	#N/A	10	ENSG00000181163	NPM1	protein_coding	nucleophosmin 1 [Source:HGNC Symbol;Acc:HGNC:7910]
HMGA1	#N/A	#N/A	#N/A	#N/A	#N/A	1.48741	#N/A	#N/A	1.11286	2.06689	#N/A	1.0537	#N/A	1.12466	#N/A	1.06384	#N/A	#N/A	#N/A	5.48759	0.745422	1.03336	1.13889	#N/A	#N/A	#N/A	#N/A	10	ENSG00000137309	HMGA1	protein_coding	high mobility group AT-hook 1 [Source:HGNC Symbol;Acc:HGNC:5010]
ABHD10	#N/A	#N/A	#N/A	#N/A	#N/A	0.679536	1.34741	#N/A	#N/A	#N/A	#N/A	0.701979	#N/A	0.640842	#N/A	0.500654	#N/A	#N/A	#N/A	4.10866	#N/A	0.581969	0.545679	0.469617	0.549916	#N/A	#N/A	10	ENSG00000144827	ABHD10	protein_coding	abhydrolase domain containing 10, depalmitoylase [Source:HGNC Symbol;Acc:HGNC:25656]
LINC03034	#N/A	#N/A	#N/A	#N/A	#N/A	0.177421	#N/A	#N/A	#N/A	0.247471	#N/A	0.215889	0.15645	0.515521	#N/A	0.419314	#N/A	#N/A	#N/A	#N/A	3.09279	0.234131	1.43221	0.40093	#N/A	#N/A	#N/A	10	ENSG00000259772	LINC03034	lncRNA	long intergenic non-protein coding RNA 3034 [Source:HGNC Symbol;Acc:HGNC:54360]
CNGB3	#N/A	#N/A	#N/A	#N/A	#N/A	1.49943	0.068802	#N/A	#N/A	1.00625	#N/A	#N/A	2.24191	#N/A	#N/A	0.908557	0.390318	#N/A	#N/A	0.174266	#N/A	#N/A	0.873472	1.26315	1.24	#N/A	#N/A	10	ENSG00000170289	CNGB3	protein_coding	cyclic nucleotide gated channel subunit beta 3 [Source:HGNC Symbol;Acc:HGNC:2153]
MAGEF1	#N/A	#N/A	#N/A	#N/A	#N/A	1.67167	#N/A	#N/A	#N/A	3.47606	#N/A	1.52466	#N/A	2.73231	0.474681	#N/A	#N/A	0.388841	#N/A	0.213006	2.45727	1.76943	1.26033	#N/A	#N/A	#N/A	#N/A	10	ENSG00000177383	MAGEF1	protein_coding	MAGE family member F1 [Source:HGNC Symbol;Acc:HGNC:29639]
ANGPTL1	#N/A	#N/A	#N/A	#N/A	#N/A	1.44248	4.0794	#N/A	#N/A	#N/A	#N/A	0.850796	1.67206	#N/A	#N/A	#N/A	#N/A	#N/A	#N/A	3.85231	#N/A	1.02249	3.48358	1.47997	1.78248	1.3623	#N/A	10	ENSG00000116194	ANGPTL1	protein_coding	angiopoietin like 1 [Source:HGNC Symbol;Acc:HGNC:489]
LINC00960	#N/A	#N/A	#N/A	#N/A	#N/A	1.05279	#N/A	0.371375	#N/A	#N/A	#N/A	1.56226	2.89868	#N/A	#N/A	#N/A	1.50795	#N/A	#N/A	3.01052	#N/A	1.06089	1.59762	1.4273	1.90029	#N/A	#N/A	10	ENSG00000242516	LINC00960	lncRNA	long intergenic non-protein coding RNA 960 [Source:HGNC Symbol;Acc:HGNC:48710]
#287265	#N/A	#N/A	#N/A	#N/A	#N/A	0.781976	1.11973	#N/A	#N/A	2.17897	#N/A	1.38786	1.00198	#N/A	#N/A	#N/A	#N/A	#N/A	#N/A	5.51571	0.822273	#N/A	0.689733	0.824894	0.988226	#N/A	#N/A	10	ENSG00000287265		lncRNA	novel transcript, antisense to DUSP22
ZFAS1	#N/A	#N/A	#N/A	#N/A	#N/A	0.305158	0.497126	#N/A	#N/A	#N/A	#N/A	#N/A	#N/A	0.349194	0.415324	0.675932	#N/A	0.514271	#N/A	5.02934	#N/A	0.387253	0.347649	#N/A	#N/A	0.634649	#N/A	10	ENSG00000177410	ZFAS1	lncRNA	ZNFX1 antisense RNA 1 [Source:HGNC Symbol;Acc:HGNC:33101]
RPL23A	#N/A	#N/A	#N/A	#N/A	#N/A	2.31343	2.76982	#N/A	1.03386	0.909568	#N/A	#N/A	#N/A	2.56416	#N/A	#N/A	#N/A	3.95455	#N/A	4.75452	1.47396	1.02698	1.71149	#N/A	#N/A	#N/A	#N/A	10	ENSG00000198242	RPL23A	protein_coding	ribosomal protein L23a [Source:HGNC Symbol;Acc:HGNC:10317]
ZNF35#169981	#N/A	#N/A	#N/A	#N/A	#N/A	0.915058	#N/A	#N/A	#N/A	#N/A	#N/A	1.00066	0.742785	0.750765	#N/A	#N/A	#N/A	#N/A	#N/A	4.49341	1.31005	2.13401	#N/A	1.27419	0.954461	2.36666	#N/A	10	ENSG00000169981	ZNF35	protein_coding	zinc finger protein 35 [Source:HGNC Symbol;Acc:HGNC:13099]
TLE1	#N/A	#N/A	#N/A	#N/A	#N/A	2.04048	2.17943	#N/A	1.8617	2.35269	#N/A	#N/A	2.68094	#N/A	#N/A	#N/A	#N/A	#N/A	#N/A	2.58137	1.91883	1.71338	#N/A	0.918884	#N/A	1.09053	#N/A	10	ENSG00000196781	TLE1	protein_coding	TLE family member 1, transcriptional corepressor [Source:HGNC Symbol;Acc:HGNC:11837]
GABPB1-AS1	#N/A	#N/A	#N/A	#N/A	#N/A	0.329674	#N/A	#N/A	1.16107	1.00429	#N/A	#N/A	0.820268	#N/A	#N/A	0.442801	0.593888	#N/A	#N/A	5.99154	#N/A	#N/A	0.480379	0.2962	0.681016	#N/A	#N/A	10	ENSG00000244879	GABPB1-AS1	lncRNA	GABPB1 antisense RNA 1 [Source:HGNC Symbol;Acc:HGNC:44157]
RPL36	#N/A	#N/A	#N/A	#N/A	#N/A	1.50913	#N/A	2.03209	#N/A	#N/A	#N/A	#N/A	#N/A	3.39536	1.64319	0.909448	#N/A	3.98448	#N/A	3.63957	2.01442	1.67476	2.9571	#N/A	#N/A	#N/A	#N/A	10	ENSG00000130255	RPL36	protein_coding	ribosomal protein L36 [Source:HGNC Symbol;Acc:HGNC:13631]
FARS2-AS1	#N/A	#N/A	#N/A	#N/A	#N/A	1.10387	#N/A	#N/A	#N/A	0.857976	#N/A	#N/A	2.57083	#N/A	#N/A	0.98095	#N/A	#N/A	#N/A	0.366794	#N/A	1.02462	0.82924	0.947419	1.32435	0.979941	#N/A	10	ENSG00000269985	FARS2-AS1	lncRNA	FARS2 antisense RNA 1 [Source:HGNC Symbol;Acc:HGNC:56121]
TOMM6	#N/A	#N/A	#N/A	#N/A	#N/A	1.02326	1.0891	1.19388	#N/A	#N/A	#N/A	#N/A	#N/A	2.39831	0.694784	#N/A	#N/A	2.30294	#N/A	3.12778	2.81893	2.02061	2.94812	#N/A	#N/A	#N/A	#N/A	10	ENSG00000214736	TOMM6	protein_coding	translocase of outer mitochondrial membrane 6 [Source:HGNC Symbol;Acc:HGNC:34528]
RPL30	#N/A	#N/A	#N/A	#N/A	#N/A	1.8843	2.18877	2.25448	#N/A	#N/A	#N/A	#N/A	#N/A	2.36719	#N/A	#N/A	0.565253	4.02256	#N/A	4.61952	0.939618	1.12889	2.26722	#N/A	#N/A	#N/A	#N/A	10	ENSG00000156482	RPL30	protein_coding	ribosomal protein L30 [Source:HGNC Symbol;Acc:HGNC:10333]
DDT#099977	#N/A	#N/A	#N/A	#N/A	#N/A	0.985444	#N/A	1.15849	#N/A	#N/A	#N/A	#N/A	#N/A	2.82755	0.784069	1.28427	#N/A	2.81702	#N/A	2.74279	2.74456	1.78229	3.10976	#N/A	#N/A	#N/A	#N/A	10	ENSG00000099977	DDT	protein_coding	D-dopachrome tautomerase [Source:HGNC Symbol;Acc:HGNC:2732]
LINC02980	#N/A	#N/A	#N/A	#N/A	#N/A	1.16662	#N/A	#N/A	#N/A	#N/A	#N/A	2.36218	#N/A	0.977276	#N/A	#N/A	1.02799	#N/A	#N/A	0.323915	1.49046	1.57469	1.50867	1.6994	1.56029	#N/A	#N/A	10	ENSG00000272462	LINC02980	lncRNA	long intergenic non-protein coding RNA 2980 [Source:HGNC Symbol;Acc:HGNC:56046]
RPL34	#N/A	#N/A	#N/A	#N/A	#N/A	1.33228	2.31491	1.79285	#N/A	#N/A	#N/A	#N/A	#N/A	2.52408	#N/A	#N/A	0.57855	4.10498	#N/A	5.6402	1.71952	1.46297	2.51336	#N/A	#N/A	#N/A	#N/A	10	ENSG00000109475	RPL34	protein_coding	ribosomal protein L34 [Source:HGNC Symbol;Acc:HGNC:10340]
#258323	#N/A	#N/A	#N/A	#N/A	#N/A	1.0346	#N/A	0.109182	#N/A	2.05588	#N/A	#N/A	2.64213	#N/A	#N/A	1.43025	#N/A	#N/A	#N/A	0.361391	#N/A	#N/A	1.19543	1.55215	3.08313	0.909255	#N/A	10	ENSG00000258323		lncRNA	novel transcript, antisense to NAA25
METTL21A	#N/A	#N/A	#N/A	#N/A	#N/A	0.351203	#N/A	#N/A	1.05846	#N/A	#N/A	0.648418	0.514915	#N/A	#N/A	0.553651	#N/A	#N/A	#N/A	5.20491	#N/A	0.370542	0.471352	0.595403	0.841706	#N/A	#N/A	10	ENSG00000144401	METTL21A	protein_coding	methyltransferase 21A, HSPA lysine [Source:HGNC Symbol;Acc:HGNC:30476]
PTPRS	#N/A	#N/A	#N/A	#N/A	#N/A	0.940633	1.13423	#N/A	0.495146	1.51217	#N/A	1.57413	3.1816	#N/A	#N/A	#N/A	#N/A	#N/A	#N/A	#N/A	#N/A	#N/A	0.890533	1.4612	2.70136	1.47702	#N/A	10	ENSG00000105426	PTPRS	protein_coding	protein tyrosine phosphatase receptor type S [Source:HGNC Symbol;Acc:HGNC:9681]
RPL32	#N/A	#N/A	#N/A	#N/A	#N/A	1.46923	2.23978	#N/A	#N/A	0.996431	#N/A	#N/A	#N/A	2.59752	1.2198	#N/A	#N/A	3.97154	#N/A	5.96654	1.70566	1.62133	2.60446	#N/A	#N/A	#N/A	#N/A	10	ENSG00000144713	RPL32	protein_coding	ribosomal protein L32 [Source:HGNC Symbol;Acc:HGNC:10336]
B3GALNT1	#N/A	#N/A	#N/A	#N/A	#N/A	1.05697	#N/A	#N/A	#N/A	3.97299	#N/A	0.469125	#N/A	#N/A	#N/A	#N/A	#N/A	#N/A	#N/A	0.169649	1.90154	1.49259	1.6329	2.51213	1.06465	0.221124	#N/A	10	ENSG00000169255	B3GALNT1	protein_coding	beta-1,3-N-acetylgalactosaminyltransferase 1 (globoside blood group) [Source:HGNC Symbol;Acc:HGNC:918]
RSL24D1	#N/A	#N/A	#N/A	#N/A	#N/A	0.371454	#N/A	#N/A	#N/A	#N/A	#N/A	#N/A	#N/A	0.591962	0.643113	0.552737	0.60542	#N/A	#N/A	4.56588	0.558706	0.439576	0.538817	#N/A	#N/A	0.844611	#N/A	10	ENSG00000137876	RSL24D1	protein_coding	ribosomal L24 domain containing 1 [Source:HGNC Symbol;Acc:HGNC:18479]
LINC02397	#N/A	#N/A	#N/A	#N/A	#N/A	0.353647	#N/A	#N/A	#N/A	0.397988	#N/A	0.215823	#N/A	#N/A	#N/A	1.84704	0.176434	#N/A	#N/A	#N/A	2.73832	0.550874	4.04244	1.42206	#N/A	0.17284	#N/A	10	ENSG00000205056	LINC02397	lncRNA	long intergenic non-protein coding RNA 2397 [Source:HGNC Symbol;Acc:HGNC:53323]
LINC02917	#N/A	#N/A	#N/A	#N/A	#N/A	0.916681	#N/A	0.131	#N/A	#N/A	#N/A	2.63131	#N/A	#N/A	#N/A	1.27963	#N/A	#N/A	0.458414	0.432214	#N/A	#N/A	1.12037	0.849328	1.71362	1.16038	#N/A	10	ENSG00000239941	LINC02917	lncRNA	long intergenic non-protein coding RNA 2917 [Source:HGNC Symbol;Acc:HGNC:55643]
#224746	#N/A	#N/A	#N/A	#N/A	#N/A	0.606353	#N/A	#N/A	#N/A	#N/A	#N/A	1.01668	1.54774	#N/A	#N/A	0.703077	#N/A	#N/A	#N/A	4.2643	0.54278	0.821243	#N/A	0.711932	1.19047	1.21354	#N/A	10	ENSG00000224746		lncRNA	novel transcript, antisense to MTPN
POLR1G	#N/A	#N/A	#N/A	#N/A	#N/A	0.661006	#N/A	#N/A	#N/A	#N/A	#N/A	1.42818	#N/A	0.877847	#N/A	2.12148	0.404645	#N/A	#N/A	0.171173	1.50454	1.38422	2.78402	#N/A	#N/A	0.370628	#N/A	10	ENSG00000117877	POLR1G	protein_coding	RNA polymerase I subunit G [Source:HGNC Symbol;Acc:HGNC:24219]
COX7C	#N/A	#N/A	#N/A	#N/A	#N/A	2.03422	1.55109	1.44885	#N/A	#N/A	#N/A	#N/A	#N/A	2.14435	#N/A	0.895458	#N/A	3.03814	#N/A	3.28935	1.02018	1.02867	2.67795	#N/A	#N/A	#N/A	#N/A	10	ENSG00000127184	COX7C	protein_coding	cytochrome c oxidase subunit 7C [Source:HGNC Symbol;Acc:HGNC:2292]
RPL13	#N/A	#N/A	#N/A	#N/A	#N/A	0.941402	2.28635	1.25221	#N/A	0.69315	#N/A	#N/A	#N/A	1.97979	#N/A	#N/A	#N/A	2.9534	#N/A	4.96836	0.914444	0.992848	1.8014	#N/A	#N/A	#N/A	#N/A	10	ENSG00000167526	RPL13	protein_coding	ribosomal protein L13 [Source:HGNC Symbol;Acc:HGNC:10303]
RPL39	#N/A	#N/A	#N/A	#N/A	#N/A	0.731934	1.98279	1.67234	#N/A	#N/A	#N/A	#N/A	#N/A	2.85622	#N/A	0.773884	#N/A	4.53258	#N/A	3.78418	2.56968	2.12192	3.50616	#N/A	#N/A	#N/A	#N/A	10	ENSG00000198918	RPL39	protein_coding	ribosomal protein L39 [Source:HGNC Symbol;Acc:HGNC:10350]
ZNF627	#N/A	#N/A	#N/A	#N/A	#N/A	0.46312	#N/A	0.963758	#N/A	#N/A	#N/A	0.960465	0.968073	#N/A	#N/A	#N/A	#N/A	#N/A	#N/A	5.51037	#N/A	0.749428	0.639479	0.752187	1.05154	1.23601	#N/A	10	ENSG00000198551	ZNF627	protein_coding	zinc finger protein 627 [Source:HGNC Symbol;Acc:HGNC:30570]
RTCB	#N/A	#N/A	#N/A	#N/A	#N/A	#N/A	#N/A	1.11933	#N/A	#N/A	#N/A	0.63265	#N/A	#N/A	#N/A	0.413884	#N/A	#N/A	0.734353	5.09281	0.398062	0.542918	0.396056	0.38539	#N/A	0.666266	#N/A	10	ENSG00000100220	RTCB	protein_coding	RNA 2',3'-cyclic phosphate and 5'-OH ligase [Source:HGNC Symbol;Acc:HGNC:26935]
HMGCS1	#N/A	#N/A	#N/A	#N/A	#N/A	#N/A	#N/A	1.01934	#N/A	#N/A	#N/A	#N/A	0.397318	0.569673	#N/A	0.511916	#N/A	#N/A	#N/A	6.50939	0.690419	0.591274	0.577466	0.588832	0.543812	#N/A	#N/A	10	ENSG00000112972	HMGCS1	protein_coding	3-hydroxy-3-methylglutaryl-CoA synthase 1 [Source:HGNC Symbol;Acc:HGNC:5007]
DENND4A	#N/A	#N/A	#N/A	#N/A	#N/A	#N/A	#N/A	#N/A	#N/A	1.21693	#N/A	#N/A	0.661955	#N/A	#N/A	0.569921	0.643794	0.965177	1.10462	7.35686	#N/A	#N/A	#N/A	0.47692	0.80909	0.553519	#N/A	10	ENSG00000174485	DENND4A	protein_coding	DENN domain containing 4A [Source:HGNC Symbol;Acc:HGNC:24321]
TGIF2	#N/A	#N/A	#N/A	#N/A	#N/A	#N/A	#N/A	#N/A	#N/A	0.865212	#N/A	0.524187	#N/A	#N/A	#N/A	#N/A	0.907609	#N/A	#N/A	5.23404	0.300176	0.573001	0.390753	0.607419	0.655045	0.712004	#N/A	10	ENSG00000118707	TGIF2	protein_coding	TGFB induced factor homeobox 2 [Source:HGNC Symbol;Acc:HGNC:15764]
TSPAN3	#N/A	#N/A	#N/A	#N/A	#N/A	#N/A	#N/A	#N/A	#N/A	0.806815	#N/A	0.420096	0.988094	#N/A	#N/A	#N/A	#N/A	#N/A	1.91715	7.77581	0.519394	0.409311	#N/A	0.531292	0.949797	0.889763	#N/A	10	ENSG00000140391	TSPAN3	protein_coding	tetraspanin 3 [Source:HGNC Symbol;Acc:HGNC:17752]
SLC36A3	#N/A	#N/A	#N/A	#N/A	#N/A	#N/A	#N/A	#N/A	#N/A	0.602796	#N/A	0.354408	0.937545	1.19463	#N/A	1.87483	#N/A	#N/A	#N/A	#N/A	2.10724	1.07672	2.39163	3.49689	0.661676	#N/A	#N/A	10	ENSG00000186334	SLC36A3	protein_coding	solute carrier family 36 member 3 [Source:HGNC Symbol;Acc:HGNC:19659]
PSD	#N/A	#N/A	#N/A	#N/A	#N/A	#N/A	#N/A	#N/A	#N/A	1.88448	#N/A	1.3538	2.1266	#N/A	#N/A	1.67828	1.12534	#N/A	#N/A	0.335836	#N/A	1.79523	1.80588	1.6492	1.82802	#N/A	#N/A	10	ENSG00000059915	PSD	protein_coding	pleckstrin and Sec7 domain containing [Source:HGNC Symbol;Acc:HGNC:9507]
L3MBTL4	#N/A	#N/A	#N/A	#N/A	#N/A	#N/A	#N/A	#N/A	#N/A	0.743395	#N/A	0.895282	#N/A	#N/A	#N/A	#N/A	#N/A	#N/A	2.52896	5.42291	2.71528	3.09652	1.1405	2.31736	1.70233	3.48345	#N/A	10	ENSG00000154655	L3MBTL4	protein_coding	L3MBTL histone methyl-lysine binding protein 4 [Source:HGNC Symbol;Acc:HGNC:26677]
PXDC1	#N/A	#N/A	#N/A	#N/A	#N/A	#N/A	#N/A	#N/A	#N/A	1.64199	#N/A	0.277492	#N/A	1.4409	#N/A	4.43205	#N/A	0.166069	#N/A	#N/A	5.49977	1.32176	7.1428	7.0787	0.808914	#N/A	#N/A	10	ENSG00000168994	PXDC1	protein_coding	PX domain containing 1 [Source:HGNC Symbol;Acc:HGNC:21361]
PANK1	#N/A	#N/A	#N/A	#N/A	#N/A	#N/A	#N/A	#N/A	#N/A	1.54287	#N/A	2.22799	1.06152	#N/A	#N/A	1.66107	#N/A	#N/A	1.01825	1.25728	#N/A	#N/A	0.958775	0.994583	1.6245	2.00963	#N/A	10	ENSG00000152782	PANK1	protein_coding	pantothenate kinase 1 [Source:HGNC Symbol;Acc:HGNC:8598]
TRIM2	#N/A	#N/A	#N/A	#N/A	#N/A	#N/A	#N/A	#N/A	#N/A	1.82427	#N/A	1.51816	#N/A	#N/A	#N/A	2.75813	1.2789	1.57067	1.15322	3.72304	#N/A	#N/A	3.42419	#N/A	1.68487	2.96137	#N/A	10	ENSG00000109654	TRIM2	protein_coding	tripartite motif containing 2 [Source:HGNC Symbol;Acc:HGNC:15974]
DGAT2	#N/A	#N/A	#N/A	#N/A	#N/A	#N/A	#N/A	#N/A	#N/A	1.5325	#N/A	3.21698	#N/A	#N/A	#N/A	4.60214	#N/A	0.858745	#N/A	#N/A	5.36393	6.25945	6.68632	5.8716	3.83966	0.885944	#N/A	10	ENSG00000062282	DGAT2	protein_coding	diacylglycerol O-acyltransferase 2 [Source:HGNC Symbol;Acc:HGNC:16940]
POLR3H	#N/A	#N/A	#N/A	#N/A	#N/A	#N/A	#N/A	#N/A	#N/A	0.771167	#N/A	#N/A	#N/A	#N/A	#N/A	1.08144	1.41062	#N/A	#N/A	3.25049	0.519748	0.977234	0.736317	0.911463	0.612084	1.33202	#N/A	10	ENSG00000100413	POLR3H	protein_coding	RNA polymerase III subunit H [Source:HGNC Symbol;Acc:HGNC:30349]
EZR-AS1	#N/A	#N/A	#N/A	#N/A	#N/A	#N/A	#N/A	#N/A	#N/A	1.35904	#N/A	1.38075	#N/A	#N/A	#N/A	1.99055	#N/A	#N/A	#N/A	0.238707	1.47414	1.11458	1.96492	2.09226	2.31006	0.764427	#N/A	10	ENSG00000233893	EZR-AS1	lncRNA	EZR antisense RNA 1 [Source:HGNC Symbol;Acc:HGNC:40609]
#285040	#N/A	#N/A	#N/A	#N/A	#N/A	#N/A	#N/A	#N/A	#N/A	0.0991385	#N/A	0.174035	#N/A	0.0987576	#N/A	0.269857	#N/A	#N/A	#N/A	0.0815071	0.215003	0.195754	0.362582	0.222661	0.197851	#N/A	#N/A	10	ENSG00000285040		lncRNA	novel transcript
NSUN4	#N/A	#N/A	#N/A	#N/A	#N/A	#N/A	#N/A	#N/A	#N/A	0.517931	#N/A	#N/A	#N/A	#N/A	#N/A	0.513307	1.07205	#N/A	#N/A	6.30213	0.393196	0.932357	0.698034	0.755345	0.891788	1.04683	#N/A	10	ENSG00000117481	NSUN4	protein_coding	NOP2/Sun RNA methyltransferase 4 [Source:HGNC Symbol;Acc:HGNC:31802]
ANG	#N/A	#N/A	#N/A	#N/A	#N/A	#N/A	#N/A	#N/A	#N/A	0.293669	#N/A	0.216481	#N/A	0.507268	0.0631351	0.761253	#N/A	0.10611	#N/A	#N/A	0.275915	0.238274	0.44391	1.76212	#N/A	#N/A	#N/A	10	ENSG00000214274	ANG	protein_coding	angiogenin [Source:HGNC Symbol;Acc:HGNC:483]
LRRN1	#N/A	#N/A	#N/A	#N/A	#N/A	#N/A	#N/A	#N/A	#N/A	1.02048	#N/A	2.0591	2.75767	#N/A	#N/A	#N/A	#N/A	#N/A	#N/A	0.534103	0.845603	1.90616	1.20621	1.62504	2.20691	1.01516	#N/A	10	ENSG00000175928	LRRN1	protein_coding	leucine rich repeat neuronal 1 [Source:HGNC Symbol;Acc:HGNC:20980]
NFKB2	#N/A	#N/A	#N/A	#N/A	#N/A	#N/A	#N/A	#N/A	#N/A	0.474651	#N/A	0.687539	#N/A	#N/A	#N/A	1.30729	1.34488	1.08077	#N/A	3.73946	#N/A	0.735616	1.13454	0.96756	1.0944	#N/A	#N/A	10	ENSG00000077150	NFKB2	protein_coding	nuclear factor kappa B subunit 2 [Source:HGNC Symbol;Acc:HGNC:7795]
EYA2	#N/A	#N/A	#N/A	#N/A	#N/A	#N/A	#N/A	#N/A	#N/A	0.67452	#N/A	0.246772	#N/A	#N/A	#N/A	2.77817	0.203307	#N/A	#N/A	0.199383	1.95997	1.07729	3.4556	3.51558	1.11072	#N/A	#N/A	10	ENSG00000064655	EYA2	protein_coding	EYA transcriptional coactivator and phosphatase 2 [Source:HGNC Symbol;Acc:HGNC:3520]
PLCG2	#N/A	#N/A	#N/A	#N/A	#N/A	#N/A	#N/A	#N/A	#N/A	#N/A	#N/A	3.12705	#N/A	0.223646	#N/A	#N/A	0.987767	#N/A	#N/A	7.26145	4.20286	3.62496	0.702759	1.76631	1.62803	3.52563	#N/A	10	ENSG00000197943	PLCG2	protein_coding	phospholipase C gamma 2 [Source:HGNC Symbol;Acc:HGNC:9066]
PIP5K1B	#N/A	#N/A	#N/A	#N/A	#N/A	#N/A	#N/A	#N/A	#N/A	#N/A	#N/A	7.03767	#N/A	#N/A	#N/A	4.1746	2.83759	#N/A	#N/A	3.68712	6.06722	5.08932	7.73924	7.35114	4.32586	5.32524	#N/A	10	ENSG00000107242	PIP5K1B	protein_coding	phosphatidylinositol-4-phosphate 5-kinase type 1 beta [Source:HGNC Symbol;Acc:HGNC:8995]
MAP3K1	#N/A	#N/A	#N/A	#N/A	#N/A	#N/A	#N/A	#N/A	#N/A	#N/A	#N/A	1.24529	#N/A	#N/A	#N/A	2.20858	1.12928	0.674534	#N/A	7.22063	#N/A	#N/A	2.38598	1.11112	1.99217	2.69097	1.76148	10	ENSG00000095015	MAP3K1	protein_coding	mitogen-activated protein kinase kinase kinase 1 [Source:HGNC Symbol;Acc:HGNC:6848]
KHDRBS2	#N/A	#N/A	#N/A	#N/A	#N/A	#N/A	#N/A	#N/A	#N/A	#N/A	#N/A	5.08088	#N/A	#N/A	#N/A	3.68787	3.44611	#N/A	#N/A	6.44282	5.1402	5.56633	6.71337	5.3997	4.43999	4.78855	#N/A	10	ENSG00000112232	KHDRBS2	protein_coding	KH RNA binding domain containing, signal transduction associated 2 [Source:HGNC Symbol;Acc:HGNC:18114]
CHST15	#N/A	#N/A	#N/A	#N/A	#N/A	#N/A	#N/A	#N/A	#N/A	#N/A	#N/A	4.13057	#N/A	#N/A	#N/A	1.92883	2.54057	#N/A	#N/A	3.63682	4.85378	4.18353	5.75144	5.43922	4.20056	4.29238	#N/A	10	ENSG00000182022	CHST15	protein_coding	carbohydrate sulfotransferase 15 [Source:HGNC Symbol;Acc:HGNC:18137]
TFEB	#N/A	#N/A	#N/A	#N/A	#N/A	#N/A	#N/A	#N/A	#N/A	#N/A	#N/A	1.90656	#N/A	#N/A	#N/A	#N/A	1.71685	1.24805	#N/A	4.50512	2.04651	1.70373	0.467552	1.22182	0.748207	2.7883	#N/A	10	ENSG00000112561	TFEB	protein_coding	transcription factor EB [Source:HGNC Symbol;Acc:HGNC:11753]
BCL2A1	#N/A	#N/A	#N/A	#N/A	#N/A	#N/A	#N/A	#N/A	#N/A	#N/A	#N/A	5.10372	#N/A	#N/A	#N/A	3.21273	3.23088	#N/A	1.76013	4.97778	6.50183	5.01892	5.82265	3.45541	#N/A	3.48677	#N/A	10	ENSG00000140379	BCL2A1	protein_coding	BCL2 related protein A1 [Source:HGNC Symbol;Acc:HGNC:991]
ARL11	#N/A	#N/A	#N/A	#N/A	#N/A	#N/A	#N/A	#N/A	#N/A	#N/A	#N/A	6.98509	#N/A	#N/A	#N/A	4.85235	4.96362	#N/A	#N/A	3.58652	5.33697	4.52219	7.71695	5.48805	4.89874	5.14801	#N/A	10	ENSG00000152213	ARL11	protein_coding	ADP ribosylation factor like GTPase 11 [Source:HGNC Symbol;Acc:HGNC:24046]
RIC1	#N/A	#N/A	#N/A	#N/A	#N/A	#N/A	#N/A	#N/A	#N/A	#N/A	#N/A	0.821114	#N/A	#N/A	#N/A	0.686984	0.691678	#N/A	#N/A	6.52707	0.616616	0.616487	0.691031	0.899364	1.33513	0.47251	#N/A	10	ENSG00000107036	RIC1	protein_coding	RIC1 homolog, RAB6A GEF complex partner 1 [Source:HGNC Symbol;Acc:HGNC:17686]
RIPOR1	#N/A	#N/A	#N/A	#N/A	#N/A	#N/A	#N/A	#N/A	#N/A	#N/A	#N/A	1.99756	#N/A	#N/A	#N/A	0.957182	2.3519	#N/A	#N/A	6.26809	1.65082	1.98194	2.6477	2.78351	2.58106	1.77983	#N/A	10	ENSG00000039523	RIPOR1	protein_coding	RHO family interacting cell polarization regulator 1 [Source:HGNC Symbol;Acc:HGNC:25836]
LHFPL2	#N/A	#N/A	#N/A	#N/A	#N/A	#N/A	#N/A	#N/A	#N/A	#N/A	#N/A	2.75647	#N/A	#N/A	#N/A	1.61921	1.19785	#N/A	#N/A	1.70223	3.19446	2.6747	3.35237	3.86299	3.03869	2.82461	#N/A	10	ENSG00000145685	LHFPL2	protein_coding	LHFPL tetraspan subfamily member 2 [Source:HGNC Symbol;Acc:HGNC:6588]
PPFIBP2	#N/A	#N/A	#N/A	#N/A	#N/A	#N/A	#N/A	#N/A	#N/A	#N/A	#N/A	1.5099	#N/A	#N/A	#N/A	1.25752	1.79127	1.08541	#N/A	6.54536	#N/A	1.59486	1.59251	1.33073	1.46471	0.844401	#N/A	10	ENSG00000166387	PPFIBP2	protein_coding	PPFIA binding protein 2 [Source:HGNC Symbol;Acc:HGNC:9250]
UBE2J1	#N/A	#N/A	#N/A	#N/A	#N/A	#N/A	#N/A	#N/A	#N/A	#N/A	#N/A	0.974165	#N/A	#N/A	#N/A	0.761666	1.10634	#N/A	#N/A	3.10457	1.5265	1.27648	1.03825	1.22908	1.08737	1.97197	#N/A	10	ENSG00000198833	UBE2J1	protein_coding	ubiquitin conjugating enzyme E2 J1 [Source:HGNC Symbol;Acc:HGNC:17598]
ARPC3	#N/A	#N/A	#N/A	#N/A	#N/A	#N/A	#N/A	#N/A	#N/A	#N/A	#N/A	1.31749	#N/A	0.494252	#N/A	0.478907	0.443794	#N/A	0.920666	3.45915	1.4505	0.998828	0.929104	#N/A	#N/A	#N/A	1.35944	10	ENSG00000111229	ARPC3	protein_coding	actin related protein 2/3 complex subunit 3 [Source:HGNC Symbol;Acc:HGNC:706]
CKAP4	#N/A	#N/A	#N/A	#N/A	#N/A	#N/A	#N/A	#N/A	#N/A	#N/A	#N/A	4.19232	#N/A	#N/A	#N/A	3.05214	1.89417	#N/A	#N/A	1.01949	2.40665	2.9008	7.65524	1.49312	2.33603	2.22813	#N/A	10	ENSG00000136026	CKAP4	protein_coding	cytoskeleton associated protein 4 [Source:HGNC Symbol;Acc:HGNC:16991]
PTK2B	#N/A	#N/A	#N/A	#N/A	#N/A	#N/A	#N/A	#N/A	#N/A	#N/A	#N/A	0.666365	#N/A	#N/A	#N/A	#N/A	0.833581	0.843582	#N/A	5.88869	1.04185	0.975663	0.605243	1.03513	1.07959	#N/A	0.918833	10	ENSG00000120899	PTK2B	protein_coding	protein tyrosine kinase 2 beta [Source:HGNC Symbol;Acc:HGNC:9612]
EPSTI1	#N/A	#N/A	#N/A	#N/A	#N/A	#N/A	#N/A	#N/A	#N/A	#N/A	#N/A	0.776629	#N/A	0.306989	#N/A	0.406102	0.830523	1.58573	1.34944	8.6495	#N/A	#N/A	0.682956	0.568547	0.964388	#N/A	#N/A	10	ENSG00000133106	EPSTI1	protein_coding	epithelial stromal interaction 1 [Source:HGNC Symbol;Acc:HGNC:16465]
LINC00278	#N/A	#N/A	#N/A	#N/A	#N/A	#N/A	#N/A	#N/A	#N/A	#N/A	#N/A	0.992636	#N/A	#N/A	#N/A	#N/A	0.0761189	#N/A	0.118833	0.135515	0.137308	0.845196	#N/A	0.682197	0.919185	0.0350646	0.059675	10	ENSG00000231535	LINC00278	lncRNA	long intergenic non-protein coding RNA 278 [Source:HGNC Symbol;Acc:HGNC:38712]
SIGLEC10	#N/A	#N/A	#N/A	#N/A	#N/A	#N/A	#N/A	#N/A	#N/A	#N/A	#N/A	4.31154	#N/A	#N/A	#N/A	#N/A	1.91551	#N/A	1.30032	3.31032	6.86849	4.57291	0.950569	3.22363	2.16441	4.80965	#N/A	10	ENSG00000142512	SIGLEC10	protein_coding	sialic acid binding Ig like lectin 10 [Source:HGNC Symbol;Acc:HGNC:15620]
CYLD-AS1	#N/A	#N/A	#N/A	#N/A	#N/A	#N/A	#N/A	#N/A	#N/A	#N/A	#N/A	2.49498	#N/A	#N/A	#N/A	0.954728	4.55064	#N/A	#N/A	3.07031	1.03206	1.20678	1.89535	1.43266	1.82192	#N/A	0.418795	10	ENSG00000261644	CYLD-AS1	lncRNA	CYLD antisense RNA 1 [Source:HGNC Symbol;Acc:HGNC:55352]
#258216	#N/A	#N/A	#N/A	#N/A	#N/A	#N/A	#N/A	#N/A	#N/A	#N/A	#N/A	1.54417	#N/A	#N/A	#N/A	1.47211	3.20315	#N/A	#N/A	5.08338	0.695547	#N/A	1.86497	1.41645	2.71251	1.91587	2.24293	10	ENSG00000258216		lncRNA	novel transcript
NUAK2	#N/A	#N/A	#N/A	#N/A	#N/A	#N/A	#N/A	#N/A	#N/A	#N/A	#N/A	1.72616	#N/A	#N/A	#N/A	0.980342	1.7188	#N/A	#N/A	4.71806	0.707898	1.17157	1.38523	1.07272	0.752952	2.62161	#N/A	10	ENSG00000163545	NUAK2	protein_coding	NUAK family kinase 2 [Source:HGNC Symbol;Acc:HGNC:29558]
PIK3AP1	#N/A	#N/A	#N/A	#N/A	#N/A	#N/A	#N/A	#N/A	#N/A	#N/A	#N/A	1.09821	#N/A	#N/A	#N/A	#N/A	1.12717	#N/A	1.49068	8.70926	4.47768	3.1054	0.601489	1.71832	1.03221	4.1184	#N/A	10	ENSG00000155629	PIK3AP1	protein_coding	phosphoinositide-3-kinase adaptor protein 1 [Source:HGNC Symbol;Acc:HGNC:30034]
USP22	#N/A	#N/A	#N/A	#N/A	#N/A	#N/A	#N/A	#N/A	#N/A	#N/A	#N/A	0.666981	#N/A	0.370437	#N/A	0.441164	#N/A	#N/A	0.777901	8.09895	#N/A	0.406169	0.654338	0.473199	0.472387	0.705439	#N/A	10	ENSG00000124422	USP22	protein_coding	ubiquitin specific peptidase 22 [Source:HGNC Symbol;Acc:HGNC:12621]
#267632	#N/A	#N/A	#N/A	#N/A	#N/A	#N/A	#N/A	#N/A	#N/A	#N/A	#N/A	0.724725	#N/A	#N/A	#N/A	3.15434	0.389735	#N/A	#N/A	0.207113	3.86012	5.46162	5.59383	4.15686	3.78301	0.37639	#N/A	10	ENSG00000267632		lncRNA	novel transcript
CD40	#N/A	#N/A	#N/A	#N/A	#N/A	#N/A	#N/A	#N/A	#N/A	#N/A	#N/A	2.56175	#N/A	#N/A	#N/A	1.70858	2.35432	#N/A	#N/A	0.984454	3.74336	5.1265	3.92757	3.20992	1.67912	2.46521	#N/A	10	ENSG00000101017	CD40	protein_coding	CD40 molecule [Source:HGNC Symbol;Acc:HGNC:11919]
GORASP1	#N/A	#N/A	#N/A	#N/A	#N/A	#N/A	#N/A	#N/A	#N/A	#N/A	#N/A	1.67361	#N/A	#N/A	#N/A	1.97245	1.25869	#N/A	#N/A	2.62216	0.954318	0.871915	1.90202	1.44283	1.15522	2.06086	#N/A	10	ENSG00000114745	GORASP1	protein_coding	golgi reassembly stacking protein 1 [Source:HGNC Symbol;Acc:HGNC:16769]
CEPT1	#N/A	#N/A	#N/A	#N/A	#N/A	#N/A	#N/A	#N/A	#N/A	#N/A	#N/A	0.683095	#N/A	#N/A	#N/A	0.546177	0.621213	#N/A	0.793045	5.23037	0.38874	0.589008	0.57978	0.636376	0.744475	#N/A	#N/A	10	ENSG00000134255	CEPT1	protein_coding	choline/ethanolamine phosphotransferase 1 [Source:HGNC Symbol;Acc:HGNC:24289]
#255557	#N/A	#N/A	#N/A	#N/A	#N/A	#N/A	#N/A	#N/A	#N/A	#N/A	#N/A	2.73539	1.14709	#N/A	#N/A	2.05124	1.03463	#N/A	#N/A	0.287317	1.45584	1.25772	2.03143	2.49128	2.70032	#N/A	#N/A	10	ENSG00000255557		lncRNA	novel transcript
TRIM44	#N/A	#N/A	#N/A	#N/A	#N/A	#N/A	#N/A	#N/A	#N/A	#N/A	#N/A	0.480105	#N/A	#N/A	#N/A	0.25923	0.902886	#N/A	0.992296	6.6973	#N/A	0.922988	0.466541	0.526636	0.525706	0.677387	#N/A	10	ENSG00000166326	TRIM44	protein_coding	tripartite motif containing 44 [Source:HGNC Symbol;Acc:HGNC:19016]
SNX3	#N/A	#N/A	#N/A	#N/A	#N/A	#N/A	#N/A	#N/A	#N/A	#N/A	#N/A	0.686014	#N/A	0.604661	#N/A	0.513317	0.88735	#N/A	0.671195	#N/A	0.912818	0.805194	0.626722	0.644759	#N/A	0.944341	#N/A	10	ENSG00000112335	SNX3	protein_coding	sorting nexin 3 [Source:HGNC Symbol;Acc:HGNC:11174]
DEPDC5	#N/A	#N/A	#N/A	#N/A	#N/A	#N/A	#N/A	#N/A	#N/A	#N/A	#N/A	0.603525	0.409686	#N/A	#N/A	0.412823	#N/A	#N/A	0.798403	6.1955	0.480125	0.510308	0.292433	0.760245	1.10053	#N/A	#N/A	10	ENSG00000100150	DEPDC5	protein_coding	DEP domain containing 5, GATOR1 subcomplex subunit [Source:HGNC Symbol;Acc:HGNC:18423]
LRRK2-DT	#N/A	#N/A	#N/A	#N/A	#N/A	#N/A	#N/A	#N/A	#N/A	#N/A	#N/A	0.38296	#N/A	#N/A	#N/A	3.87035	0.246399	#N/A	0.194141	#N/A	5.29556	2.92888	0.376081	0.362746	1.87035	0.230698	#N/A	10	ENSG00000225342	LRRK2-DT	lncRNA	LRRK2 divergent transcript [Source:HGNC Symbol;Acc:HGNC:40848]
DRAM2	#N/A	#N/A	#N/A	#N/A	#N/A	#N/A	#N/A	#N/A	#N/A	#N/A	#N/A	0.706538	#N/A	#N/A	#N/A	0.570079	0.732605	#N/A	0.891963	4.71313	0.461984	0.636726	0.603013	0.703773	0.577896	#N/A	#N/A	10	ENSG00000156171	DRAM2	protein_coding	DNA damage regulated autophagy modulator 2 [Source:HGNC Symbol;Acc:HGNC:28769]
SLC35A5	#N/A	#N/A	#N/A	#N/A	#N/A	#N/A	#N/A	#N/A	#N/A	#N/A	#N/A	0.889426	#N/A	0.670825	#N/A	0.917303	#N/A	#N/A	#N/A	6.44759	0.649187	0.623199	0.731212	0.739535	0.902087	0.789921	#N/A	10	ENSG00000138459	SLC35A5	protein_coding	solute carrier family 35 member A5 [Source:HGNC Symbol;Acc:HGNC:20792]
TGFBR2	#N/A	#N/A	#N/A	#N/A	#N/A	#N/A	#N/A	#N/A	#N/A	#N/A	#N/A	0.398798	#N/A	#N/A	#N/A	0.353361	0.703326	#N/A	1.73824	8.25927	#N/A	0.434881	0.338238	0.271147	0.569284	#N/A	0.898761	10	ENSG00000163513	TGFBR2	protein_coding	transforming growth factor beta receptor 2 [Source:HGNC Symbol;Acc:HGNC:11773]
RERE	#N/A	#N/A	#N/A	#N/A	#N/A	#N/A	#N/A	#N/A	#N/A	#N/A	#N/A	0.306131	0.340687	#N/A	#N/A	0.344002	0.74195	#N/A	0.638606	7.3375	#N/A	0.42428	0.47167	0.667655	0.932633	#N/A	#N/A	10	ENSG00000142599	RERE	protein_coding	arginine-glutamic acid dipeptide repeats [Source:HGNC Symbol;Acc:HGNC:9965]
CLCN7	#N/A	#N/A	#N/A	#N/A	#N/A	#N/A	#N/A	#N/A	#N/A	#N/A	#N/A	0.776246	#N/A	#N/A	#N/A	0.456009	#N/A	#N/A	1.0821	6.78142	0.705341	0.929838	0.496496	0.742165	1.07672	1.0344	#N/A	10	ENSG00000103249	CLCN7	protein_coding	chloride voltage-gated channel 7 [Source:HGNC Symbol;Acc:HGNC:2025]
BTG2	#N/A	#N/A	#N/A	#N/A	#N/A	#N/A	#N/A	#N/A	#N/A	#N/A	#N/A	0.514777	#N/A	#N/A	#N/A	1.00098	1.59779	#N/A	#N/A	5.39393	0.682755	0.732303	1.48261	0.577936	0.667182	1.25125	#N/A	10	ENSG00000159388	BTG2	protein_coding	BTG anti-proliferation factor 2 [Source:HGNC Symbol;Acc:HGNC:1131]
SHOC2	#N/A	#N/A	#N/A	#N/A	#N/A	#N/A	#N/A	#N/A	#N/A	#N/A	#N/A	0.36026	#N/A	#N/A	#N/A	0.335203	0.529785	#N/A	0.527836	5.16117	0.491226	0.342217	0.364565	0.494767	0.65567	#N/A	#N/A	10	ENSG00000108061	SHOC2	protein_coding	SHOC2 leucine rich repeat scaffold protein [Source:HGNC Symbol;Acc:HGNC:15454]
USP8	#N/A	#N/A	#N/A	#N/A	#N/A	#N/A	#N/A	#N/A	#N/A	#N/A	#N/A	0.37593	#N/A	#N/A	#N/A	0.330951	0.629629	#N/A	#N/A	6.43797	0.357985	0.476271	0.253272	0.474357	0.636895	0.409163	#N/A	10	ENSG00000138592	USP8	protein_coding	ubiquitin specific peptidase 8 [Source:HGNC Symbol;Acc:HGNC:12631]
LRRC27	#N/A	#N/A	#N/A	#N/A	#N/A	#N/A	#N/A	#N/A	#N/A	#N/A	#N/A	1.28828	#N/A	#N/A	#N/A	#N/A	1.37278	#N/A	#N/A	1.85848	1.33984	1.85127	0.865594	1.49598	1.07183	1.49631	0.265167	10	ENSG00000148814	LRRC27	protein_coding	leucine rich repeat containing 27 [Source:HGNC Symbol;Acc:HGNC:29346]
CCDC154	#N/A	#N/A	#N/A	#N/A	#N/A	#N/A	#N/A	#N/A	#N/A	#N/A	#N/A	1.48928	#N/A	#N/A	#N/A	1.02917	1.59078	#N/A	1.78293	1.18813	1.02681	1.23477	1.71783	1.77857	2.02985	#N/A	#N/A	10	ENSG00000197599	CCDC154	protein_coding	coiled-coil domain containing 154 [Source:HGNC Symbol;Acc:HGNC:34454]
STK40	#N/A	#N/A	#N/A	#N/A	#N/A	#N/A	#N/A	#N/A	#N/A	#N/A	#N/A	0.519979	#N/A	#N/A	#N/A	#N/A	1.24548	#N/A	0.610275	2.67594	0.779447	0.548902	0.345415	0.667334	0.480139	1.28666	#N/A	10	ENSG00000196182	STK40	protein_coding	serine/threonine kinase 40 [Source:HGNC Symbol;Acc:HGNC:21373]
GUCY2C	#N/A	#N/A	#N/A	#N/A	#N/A	#N/A	#N/A	#N/A	#N/A	#N/A	#N/A	0.190157	#N/A	#N/A	#N/A	2.09678	0.195512	0.163362	#N/A	#N/A	2.76247	0.28405	0.243189	3.87837	1.03255	0.186917	#N/A	10	ENSG00000070019	GUCY2C	protein_coding	guanylate cyclase 2C [Source:HGNC Symbol;Acc:HGNC:4688]
ORAI3	#N/A	#N/A	#N/A	#N/A	#N/A	#N/A	#N/A	#N/A	#N/A	#N/A	#N/A	1.26209	#N/A	0.989856	1.15544	#N/A	1.20459	#N/A	1.46881	1.23463	2.49572	1.91548	1.28747	0.692019	#N/A	#N/A	#N/A	10	ENSG00000175938	ORAI3	protein_coding	ORAI calcium release-activated calcium modulator 3 [Source:HGNC Symbol;Acc:HGNC:28185]
THNSL2	#N/A	#N/A	#N/A	#N/A	#N/A	#N/A	#N/A	#N/A	#N/A	#N/A	#N/A	0.546195	#N/A	1.1216	#N/A	2.06449	0.228755	0.130379	#N/A	#N/A	1.37272	0.907181	1.81622	2.21681	1.53551	#N/A	#N/A	10	ENSG00000144115	THNSL2	protein_coding	threonine synthase like 2 [Source:HGNC Symbol;Acc:HGNC:25602]
USF1	#N/A	#N/A	#N/A	#N/A	#N/A	#N/A	#N/A	#N/A	#N/A	#N/A	#N/A	0.776088	#N/A	#N/A	#N/A	0.664109	1.02863	#N/A	#N/A	4.00374	1.11225	0.943634	0.948408	1.00948	1.16826	1.10887	#N/A	10	ENSG00000158773	USF1	protein_coding	upstream transcription factor 1 [Source:HGNC Symbol;Acc:HGNC:12593]
CBR3-AS1	#N/A	#N/A	#N/A	#N/A	#N/A	#N/A	#N/A	#N/A	#N/A	#N/A	#N/A	0.737118	0.803672	#N/A	#N/A	0.788829	0.88595	#N/A	1.89977	5.36156	#N/A	#N/A	0.961519	0.812137	1.19539	2.62607	#N/A	10	ENSG00000236830	CBR3-AS1	lncRNA	CBR3 antisense RNA 1 [Source:HGNC Symbol;Acc:HGNC:43664]
UTP6	#N/A	#N/A	#N/A	#N/A	#N/A	#N/A	#N/A	#N/A	#N/A	#N/A	#N/A	0.449345	#N/A	#N/A	#N/A	0.3457	#N/A	#N/A	0.883135	7.49221	0.471295	0.508536	0.418888	0.530479	0.701328	1.1863	#N/A	10	ENSG00000108651	UTP6	protein_coding	UTP6 small subunit processome component [Source:HGNC Symbol;Acc:HGNC:18279]
PNPLA8	#N/A	#N/A	#N/A	#N/A	#N/A	#N/A	#N/A	#N/A	#N/A	#N/A	#N/A	0.41419	#N/A	#N/A	#N/A	0.453651	0.686459	#N/A	#N/A	6.11533	0.557651	0.52298	0.459175	0.553511	0.749188	0.791987	#N/A	10	ENSG00000135241	PNPLA8	protein_coding	patatin like phospholipase domain containing 8 [Source:HGNC Symbol;Acc:HGNC:28900]
DEF8	#N/A	#N/A	#N/A	#N/A	#N/A	#N/A	#N/A	#N/A	#N/A	#N/A	#N/A	0.66944	#N/A	#N/A	#N/A	0.821705	1.31778	#N/A	#N/A	5.30614	1.03975	1.26009	1.01646	1.03791	0.660651	1.27792	#N/A	10	ENSG00000140995	DEF8	protein_coding	differentially expressed in FDCP 8 homolog [Source:HGNC Symbol;Acc:HGNC:25969]
HDAC5	#N/A	#N/A	#N/A	#N/A	#N/A	#N/A	#N/A	#N/A	#N/A	#N/A	#N/A	0.554776	#N/A	#N/A	#N/A	0.526414	1.33615	#N/A	0.866186	1.56458	0.392375	0.718135	0.395402	0.564569	#N/A	1.44451	#N/A	10	ENSG00000108840	HDAC5	protein_coding	histone deacetylase 5 [Source:HGNC Symbol;Acc:HGNC:14068]
DPF1	#N/A	#N/A	#N/A	#N/A	#N/A	#N/A	#N/A	#N/A	#N/A	#N/A	#N/A	0.613374	0.913381	1.78594	#N/A	2.39538	#N/A	#N/A	#N/A	0.167637	1.13483	1.69271	1.46329	2.07798	1.17669	#N/A	#N/A	10	ENSG00000011332	DPF1	protein_coding	double PHD fingers 1 [Source:HGNC Symbol;Acc:HGNC:20225]
#231964	#N/A	#N/A	#N/A	#N/A	#N/A	#N/A	#N/A	#N/A	#N/A	#N/A	#N/A	#N/A	1.87337	#N/A	#N/A	1.15449	0.908227	1.00109	#N/A	0.302391	1.03548	1.02625	1.463	1.37858	1.97367	#N/A	#N/A	10	ENSG00000231964		lncRNA	novel transcript
CAHM	#N/A	#N/A	#N/A	#N/A	#N/A	#N/A	#N/A	#N/A	#N/A	#N/A	#N/A	#N/A	#N/A	#N/A	#N/A	2.03483	0.998941	#N/A	0.601322	0.269226	1.26599	2.79307	2.80719	2.25195	2.82832	0.758729	#N/A	10	ENSG00000270419	CAHM	lncRNA	colon adenocarcinoma hypermethylated [Source:HGNC Symbol;Acc:HGNC:42860]
NHSL2	7.95265	#N/A	5.35608	5.14404	8.9288	#N/A	#N/A	#N/A	#N/A	#N/A	#N/A	#N/A	#N/A	#N/A	#N/A	#N/A	0.978295	1.0715	4.68171	6.2745	#N/A	#N/A	#N/A	#N/A	#N/A	3.00916	#N/A	9	ENSG00000204131	NHSL2	protein_coding	NHS like 2 [Source:HGNC Symbol;Acc:HGNC:33737]
ACVR2A	3.22175	#N/A	2.52374	3.27601	2.37843	#N/A	#N/A	#N/A	#N/A	#N/A	#N/A	0.931452	#N/A	#N/A	#N/A	#N/A	#N/A	#N/A	#N/A	5.32595	#N/A	#N/A	0.733375	#N/A	0.669699	2.46492	#N/A	9	ENSG00000121989	ACVR2A	protein_coding	activin A receptor type 2A [Source:HGNC Symbol;Acc:HGNC:173]
EXT1	1.69311	#N/A	0.652209	1.27856	0.8481	#N/A	#N/A	#N/A	#N/A	#N/A	#N/A	#N/A	#N/A	#N/A	#N/A	#N/A	#N/A	#N/A	#N/A	6.95078	#N/A	#N/A	0.989811	1.0795	1.7358	0.439449	#N/A	9	ENSG00000182197	EXT1	protein_coding	exostosin glycosyltransferase 1 [Source:HGNC Symbol;Acc:HGNC:3512]
TNFSF8	3.18647	#N/A	4.15427	5.20167	2.76207	#N/A	#N/A	#N/A	#N/A	1.71274	#N/A	#N/A	#N/A	#N/A	#N/A	1.82321	1.17759	#N/A	2.32697	5.08616	#N/A	#N/A	#N/A	#N/A	#N/A	#N/A	#N/A	9	ENSG00000106952	TNFSF8	protein_coding	TNF superfamily member 8 [Source:HGNC Symbol;Acc:HGNC:11938]
USP25	0.779665	#N/A	0.385849	0.353016	0.460378	#N/A	#N/A	#N/A	#N/A	#N/A	#N/A	#N/A	#N/A	#N/A	#N/A	#N/A	0.319017	0.572152	1.35073	8.22248	#N/A	#N/A	#N/A	#N/A	0.406662	#N/A	#N/A	9	ENSG00000155313	USP25	protein_coding	ubiquitin specific peptidase 25 [Source:HGNC Symbol;Acc:HGNC:12624]
SSBP3	1.3695	#N/A	0.735763	1.20951	1.81686	#N/A	#N/A	#N/A	#N/A	0.672886	#N/A	#N/A	0.47489	#N/A	#N/A	#N/A	#N/A	0.87434	0.680859	4.6915	#N/A	#N/A	#N/A	#N/A	#N/A	#N/A	#N/A	9	ENSG00000157216	SSBP3	protein_coding	single stranded DNA binding protein 3 [Source:HGNC Symbol;Acc:HGNC:15674]
RNF125	1.72469	#N/A	1.14477	1.11898	1.10416	0.408114	#N/A	#N/A	#N/A	1.2111	#N/A	#N/A	0.69255	#N/A	#N/A	#N/A	#N/A	#N/A	0.967705	6.82146	#N/A	#N/A	#N/A	#N/A	#N/A	#N/A	#N/A	9	ENSG00000101695	RNF125	protein_coding	ring finger protein 125 [Source:HGNC Symbol;Acc:HGNC:21150]
UBASH3B	2.34696	#N/A	2.81589	#N/A	1.24399	#N/A	#N/A	#N/A	#N/A	#N/A	#N/A	#N/A	#N/A	#N/A	#N/A	#N/A	#N/A	1.68058	0.811084	6.49155	#N/A	#N/A	0.603305	0.426164	0.891217	#N/A	#N/A	9	ENSG00000154127	UBASH3B	protein_coding	ubiquitin associated and SH3 domain containing B [Source:HGNC Symbol;Acc:HGNC:29884]
KIDINS220	0.873675	0.362489	0.714245	0.602045	0.644008	#N/A	#N/A	#N/A	#N/A	#N/A	#N/A	#N/A	#N/A	#N/A	#N/A	#N/A	#N/A	0.857661	0.972334	7.13572	#N/A	#N/A	#N/A	#N/A	0.288085	#N/A	#N/A	9	ENSG00000134313	KIDINS220	protein_coding	kinase D interacting substrate 220 [Source:HGNC Symbol;Acc:HGNC:29508]
RAB38	7.00017	#N/A	2.4102	#N/A	3.45289	#N/A	#N/A	#N/A	#N/A	#N/A	#N/A	1.1251	#N/A	#N/A	#N/A	#N/A	1.17206	#N/A	0.918205	0.465435	2.27707	#N/A	#N/A	#N/A	#N/A	1.02154	#N/A	9	ENSG00000123892	RAB38	protein_coding	RAB38, member RAS oncogene family [Source:HGNC Symbol;Acc:HGNC:9776]
XIST	0.86349	#N/A	0.25114	#N/A	0.705954	#N/A	#N/A	#N/A	#N/A	#N/A	#N/A	0.493544	0.530947	#N/A	#N/A	#N/A	#N/A	#N/A	#N/A	0.242265	#N/A	#N/A	#N/A	0.542418	1.01572	0.496372	#N/A	9	ENSG00000229807	XIST	lncRNA	X inactive specific transcript [Source:HGNC Symbol;Acc:HGNC:12810]
PLCB1	6.6048	#N/A	6.41904	5.59134	8.08451	#N/A	#N/A	#N/A	#N/A	0.870403	#N/A	#N/A	#N/A	#N/A	#N/A	#N/A	#N/A	#N/A	4.21584	7.42021	#N/A	0.504427	#N/A	#N/A	#N/A	1.94437	#N/A	9	ENSG00000182621	PLCB1	protein_coding	phospholipase C beta 1 [Source:HGNC Symbol;Acc:HGNC:15917]
FCGR3A	4.31289	#N/A	4.06802	2.91926	3.97341	#N/A	#N/A	#N/A	#N/A	#N/A	#N/A	0.988299	#N/A	#N/A	#N/A	#N/A	#N/A	#N/A	1.2866	#N/A	6.10651	2.39476	#N/A	#N/A	#N/A	1.83106	#N/A	9	ENSG00000203747	FCGR3A	protein_coding	Fc gamma receptor IIIa [Source:HGNC Symbol;Acc:HGNC:3619]
ATP2B4	1.41134	#N/A	1.08289	1.43659	3.32049	#N/A	#N/A	#N/A	0.743004	0.448621	#N/A	#N/A	0.405255	#N/A	#N/A	#N/A	#N/A	#N/A	0.962206	4.96377	#N/A	#N/A	#N/A	#N/A	#N/A	#N/A	#N/A	9	ENSG00000058668	ATP2B4	protein_coding	ATPase plasma membrane Ca2+ transporting 4 [Source:HGNC Symbol;Acc:HGNC:817]
SLC5A4-AS1	0.275449	#N/A	4.09175	0.358402	0.690688	#N/A	#N/A	#N/A	#N/A	#N/A	#N/A	#N/A	#N/A	#N/A	#N/A	2.48961	0.474312	#N/A	0.196214	0.334585	#N/A	#N/A	#N/A	#N/A	#N/A	0.371076	#N/A	9	ENSG00000242082	SLC5A4-AS1	lncRNA	SLC5A4 antisense RNA 1 [Source:HGNC Symbol;Acc:HGNC:53163]
PRKCI	2.03238	0.57793	1.28489	1.80069	2.16025	#N/A	#N/A	#N/A	0.984918	0.41012	#N/A	#N/A	#N/A	#N/A	#N/A	0.618316	#N/A	#N/A	#N/A	5.20936	#N/A	#N/A	#N/A	#N/A	#N/A	#N/A	#N/A	9	ENSG00000163558	PRKCI	protein_coding	protein kinase C iota [Source:HGNC Symbol;Acc:HGNC:9404]
ARFGEF1	0.746521	#N/A	0.374778	0.429711	0.606305	#N/A	#N/A	#N/A	#N/A	#N/A	#N/A	#N/A	0.378135	#N/A	#N/A	#N/A	0.318029	#N/A	0.706252	7.22441	#N/A	#N/A	#N/A	#N/A	0.283262	#N/A	#N/A	9	ENSG00000066777	ARFGEF1	protein_coding	ADP ribosylation factor guanine nucleotide exchange factor 1 [Source:HGNC Symbol;Acc:HGNC:15772]
VPS54	0.770187	#N/A	0.583605	0.538728	0.349438	#N/A	#N/A	#N/A	#N/A	0.298322	#N/A	#N/A	0.254512	#N/A	#N/A	#N/A	#N/A	#N/A	#N/A	5.17663	#N/A	#N/A	#N/A	0.328882	0.5187	#N/A	#N/A	9	ENSG00000143952	VPS54	protein_coding	VPS54 subunit of GARP complex [Source:HGNC Symbol;Acc:HGNC:18652]
STK39	0.836554	#N/A	0.399943	0.801252	0.917013	#N/A	#N/A	#N/A	0.811357	#N/A	#N/A	#N/A	0.46997	#N/A	#N/A	#N/A	#N/A	1.10429	1.06259	5.38957	#N/A	#N/A	#N/A	#N/A	#N/A	#N/A	#N/A	9	ENSG00000198648	STK39	protein_coding	serine/threonine kinase 39 [Source:HGNC Symbol;Acc:HGNC:17717]
CC2D2A	1.77871	#N/A	1.12646	#N/A	0.634378	#N/A	#N/A	#N/A	#N/A	#N/A	#N/A	#N/A	#N/A	#N/A	#N/A	#N/A	1.01359	#N/A	2.22528	4.00984	#N/A	#N/A	#N/A	0.501784	1.09183	1.88357	#N/A	9	ENSG00000048342	CC2D2A	protein_coding	coiled-coil and C2 domain containing 2A [Source:HGNC Symbol;Acc:HGNC:29253]
ARAP3	4.97317	#N/A	3.69752	2.83081	4.9391	#N/A	#N/A	#N/A	#N/A	#N/A	#N/A	#N/A	#N/A	#N/A	#N/A	#N/A	#N/A	#N/A	0.880422	0.94701	2.17562	1.22885	#N/A	1.45271	#N/A	#N/A	#N/A	9	ENSG00000120318	ARAP3	protein_coding	ArfGAP with RhoGAP domain, ankyrin repeat and PH domain 3 [Source:HGNC Symbol;Acc:HGNC:24097]
ALDH1A2	0.296736	#N/A	0.410132	0.19033	0.202079	#N/A	#N/A	#N/A	#N/A	#N/A	#N/A	#N/A	#N/A	#N/A	#N/A	#N/A	#N/A	#N/A	0.143043	#N/A	#N/A	0.561086	1.72063	1.51138	0.629871	#N/A	#N/A	9	ENSG00000128918	ALDH1A2	protein_coding	aldehyde dehydrogenase 1 family member A2 [Source:HGNC Symbol;Acc:HGNC:15472]
STING1#184584	4.40305	0.710055	5.76556	6.29073	7.59189	#N/A	#N/A	#N/A	#N/A	0.846781	#N/A	#N/A	#N/A	#N/A	#N/A	#N/A	#N/A	1.46837	3.48596	3.88687	#N/A	#N/A	#N/A	#N/A	#N/A	#N/A	#N/A	9	ENSG00000184584	STING1	protein_coding	stimulator of interferon response cGAMP interactor 1 [Source:HGNC Symbol;Acc:HGNC:27962]
TCHP	0.865422	#N/A	0.277669	#N/A	#N/A	#N/A	#N/A	#N/A	#N/A	#N/A	#N/A	0.624087	0.968881	#N/A	#N/A	0.366207	#N/A	#N/A	0.668103	8.70389	#N/A	#N/A	#N/A	0.496325	0.825776	#N/A	#N/A	9	ENSG00000139437	TCHP	protein_coding	trichoplein keratin filament binding [Source:HGNC Symbol;Acc:HGNC:28135]
SS18L1	1.8685	#N/A	0.741371	#N/A	1.48694	#N/A	#N/A	#N/A	#N/A	#N/A	#N/A	0.604002	#N/A	#N/A	#N/A	#N/A	#N/A	#N/A	#N/A	6.5801	0.530894	0.741647	#N/A	0.734721	1.03817	#N/A	#N/A	9	ENSG00000184402	SS18L1	protein_coding	SS18L1 subunit of BAF chromatin remodeling complex [Source:HGNC Symbol;Acc:HGNC:15592]
SYTL3	3.73896	#N/A	3.0192	1.60472	4.26589	#N/A	#N/A	#N/A	#N/A	1.65462	#N/A	#N/A	0.511823	#N/A	#N/A	#N/A	#N/A	#N/A	1.42012	5.0956	#N/A	#N/A	#N/A	#N/A	#N/A	1.434	#N/A	9	ENSG00000164674	SYTL3	protein_coding	synaptotagmin like 3 [Source:HGNC Symbol;Acc:HGNC:15587]
PAXBP1#159086	0.785052	#N/A	0.393941	0.714376	0.555026	#N/A	#N/A	#N/A	#N/A	#N/A	#N/A	#N/A	0.291165	#N/A	#N/A	#N/A	#N/A	#N/A	0.6247	8.60626	#N/A	#N/A	#N/A	0.33864	0.540296	#N/A	#N/A	9	ENSG00000159086	PAXBP1	protein_coding	PAX3 and PAX7 binding protein 1 [Source:HGNC Symbol;Acc:HGNC:13579]
NLRP1	0.779205	#N/A	0.339791	0.792995	#N/A	#N/A	#N/A	#N/A	#N/A	#N/A	#N/A	#N/A	#N/A	#N/A	#N/A	#N/A	0.530645	1.49032	0.428876	5.48345	#N/A	#N/A	#N/A	#N/A	0.297828	#N/A	1.6628	9	ENSG00000091592	NLRP1	protein_coding	NLR family pyrin domain containing 1 [Source:HGNC Symbol;Acc:HGNC:14374]
ZMIZ1-AS1	4.56138	#N/A	1.89511	1.17342	2.10466	#N/A	#N/A	#N/A	#N/A	#N/A	#N/A	1.48099	#N/A	#N/A	#N/A	2.04359	#N/A	#N/A	#N/A	0.508649	#N/A	#N/A	2.03412	#N/A	1.09328	#N/A	#N/A	9	ENSG00000224596	ZMIZ1-AS1	lncRNA	ZMIZ1 antisense RNA 1 [Source:HGNC Symbol;Acc:HGNC:27433]
#279159	1.36571	#N/A	#N/A	#N/A	0.658028	#N/A	#N/A	#N/A	#N/A	#N/A	#N/A	0.688406	1.16257	#N/A	#N/A	#N/A	0.797378	#N/A	#N/A	6.37537	#N/A	#N/A	#N/A	0.835227	1.17107	1.44618	#N/A	9	ENSG00000279159		lncRNA	novel transcript, antisense to MTMR3
SMURF2	0.666813	#N/A	0.395147	#N/A	#N/A	#N/A	#N/A	#N/A	#N/A	0.927027	#N/A	#N/A	0.558122	#N/A	#N/A	#N/A	#N/A	#N/A	1.11478	9.35237	#N/A	0.258544	#N/A	#N/A	0.298622	0.543621	#N/A	9	ENSG00000108854	SMURF2	protein_coding	SMAD specific E3 ubiquitin protein ligase 2 [Source:HGNC Symbol;Acc:HGNC:16809]
#287095	2.55324	#N/A	2.33603	2.55585	1.58612	#N/A	#N/A	#N/A	#N/A	0.787348	#N/A	#N/A	1.44805	#N/A	#N/A	#N/A	#N/A	1.20875	3.54144	4.42262	#N/A	#N/A	#N/A	#N/A	#N/A	#N/A	#N/A	9	ENSG00000287095		lncRNA	novel transcript, antisense to TMEM71
PARP8	1.03199	#N/A	0.525089	1.60114	0.627817	#N/A	#N/A	#N/A	#N/A	2.26048	#N/A	#N/A	0.188607	#N/A	#N/A	#N/A	#N/A	0.485633	1.34653	6.10465	#N/A	#N/A	#N/A	#N/A	#N/A	#N/A	#N/A	9	ENSG00000151883	PARP8	protein_coding	poly(ADP-ribose) polymerase family member 8 [Source:HGNC Symbol;Acc:HGNC:26124]
MROH1	0.949737	#N/A	#N/A	0.934279	#N/A	#N/A	#N/A	#N/A	#N/A	#N/A	#N/A	0.615314	#N/A	#N/A	#N/A	0.636755	#N/A	#N/A	#N/A	5.4382	#N/A	#N/A	0.655798	0.882758	1.1532	0.729512	#N/A	9	ENSG00000179832	MROH1	protein_coding	maestro heat like repeat family member 1 [Source:HGNC Symbol;Acc:HGNC:26958]
WAC	0.459993	#N/A	#N/A	0.386128	#N/A	#N/A	#N/A	#N/A	#N/A	#N/A	#N/A	0.353931	#N/A	#N/A	#N/A	#N/A	#N/A	#N/A	0.671173	6.9763	0.206289	0.198691	#N/A	0.318569	0.503635	#N/A	#N/A	9	ENSG00000095787	WAC	protein_coding	WW domain containing adaptor with coiled-coil [Source:HGNC Symbol;Acc:HGNC:17327]
UBE3C	0.542849	#N/A	0.20827	0.398202	0.30238	#N/A	#N/A	#N/A	#N/A	#N/A	#N/A	#N/A	0.3858	#N/A	#N/A	0.189075	#N/A	#N/A	#N/A	7.36244	#N/A	#N/A	#N/A	0.277644	0.521559	#N/A	#N/A	9	ENSG00000009335	UBE3C	protein_coding	ubiquitin protein ligase E3C [Source:HGNC Symbol;Acc:HGNC:16803]
EPC1-AS1	0.94924	#N/A	#N/A	0.793942	#N/A	1.19411	1.65667	#N/A	1.4295	0.879135	#N/A	#N/A	2.30577	#N/A	#N/A	#N/A	#N/A	#N/A	#N/A	7.70619	#N/A	#N/A	#N/A	#N/A	1.08073	#N/A	#N/A	9	ENSG00000229327	EPC1-AS1	lncRNA	EPC1 antisense RNA 1 [Source:HGNC Symbol;Acc:HGNC:50717]
ZFYVE28	1.94759	#N/A	1.21043	1.85679	1.81053	#N/A	#N/A	#N/A	#N/A	1.32032	#N/A	#N/A	0.729961	#N/A	#N/A	#N/A	#N/A	#N/A	0.685582	4.36632	#N/A	#N/A	#N/A	#N/A	#N/A	1.04691	#N/A	9	ENSG00000159733	ZFYVE28	protein_coding	zinc finger FYVE-type containing 28 [Source:HGNC Symbol;Acc:HGNC:29334]
MACROH2A2	2.0717	#N/A	0.924513	#N/A	1.58921	1.34976	#N/A	#N/A	#N/A	1.02573	#N/A	#N/A	1.64273	#N/A	#N/A	0.69107	#N/A	1.59705	#N/A	1.83224	#N/A	#N/A	#N/A	#N/A	#N/A	#N/A	#N/A	9	ENSG00000099284	MACROH2A2	protein_coding	macroH2A.2 histone [Source:HGNC Symbol;Acc:HGNC:14453]
#262580	2.15902	#N/A	1.80383	1.2459	2.15645	#N/A	#N/A	#N/A	#N/A	#N/A	#N/A	#N/A	#N/A	#N/A	#N/A	#N/A	1.70942	1.38569	1.23092	3.56151	#N/A	#N/A	#N/A	#N/A	#N/A	1.06917	#N/A	9	ENSG00000262580		lncRNA	novel transcript, antisense to CARD14
TRG-AS1	1.92236	#N/A	2.10926	2.60464	3.16106	0.843435	#N/A	#N/A	1.46553	3.08289	#N/A	#N/A	1.36284	#N/A	#N/A	#N/A	#N/A	#N/A	#N/A	3.88646	#N/A	#N/A	#N/A	#N/A	#N/A	#N/A	#N/A	9	ENSG00000281103	TRG-AS1	lncRNA	T cell receptor gamma locus antisense RNA 1 [Source:HGNC Symbol;Acc:HGNC:48974]
PLAA	0.770735	0.553831	0.766189	0.635859	0.55062	#N/A	#N/A	#N/A	#N/A	#N/A	#N/A	#N/A	#N/A	#N/A	#N/A	#N/A	#N/A	#N/A	#N/A	7.91954	0.46872	#N/A	#N/A	0.375584	0.589717	#N/A	#N/A	9	ENSG00000137055	PLAA	protein_coding	phospholipase A2 activating protein [Source:HGNC Symbol;Acc:HGNC:9043]
DOK6	2.76557	#N/A	2.09952	2.13167	2.60777	3.23295	#N/A	#N/A	1.75909	2.61967	#N/A	#N/A	3.87177	#N/A	#N/A	#N/A	#N/A	#N/A	1.10187	#N/A	#N/A	#N/A	#N/A	#N/A	#N/A	#N/A	#N/A	9	ENSG00000206052	DOK6	protein_coding	docking protein 6 [Source:HGNC Symbol;Acc:HGNC:28301]
SUGP2	0.644773	#N/A	0.290999	#N/A	0.488308	#N/A	#N/A	#N/A	#N/A	#N/A	#N/A	#N/A	0.509035	#N/A	#N/A	#N/A	#N/A	#N/A	0.603511	5.23843	0.320062	#N/A	#N/A	0.448914	0.486033	#N/A	#N/A	9	ENSG00000064607	SUGP2	protein_coding	SURP and G-patch domain containing 2 [Source:HGNC Symbol;Acc:HGNC:18641]
IKBKB	0.615172	#N/A	#N/A	#N/A	#N/A	#N/A	#N/A	#N/A	#N/A	0.258285	#N/A	0.504723	0.306933	#N/A	#N/A	#N/A	0.457276	#N/A	1.18751	8.72498	#N/A	#N/A	#N/A	0.448415	0.556329	#N/A	#N/A	9	ENSG00000104365	IKBKB	protein_coding	inhibitor of nuclear factor kappa B kinase subunit beta [Source:HGNC Symbol;Acc:HGNC:5960]
NME8	0.802108	#N/A	3.28405	#N/A	0.41371	#N/A	#N/A	#N/A	#N/A	3.17771	#N/A	0.828045	#N/A	#N/A	#N/A	#N/A	0.258287	#N/A	0.18927	#N/A	5.33381	2.45069	#N/A	#N/A	#N/A	#N/A	#N/A	9	ENSG00000086288	NME8	protein_coding	NME/NM23 family member 8 [Source:HGNC Symbol;Acc:HGNC:16473]
DUSP16#111266	1.11273	#N/A	0.436761	#N/A	1.44832	1.4683	2.13621	#N/A	1.16758	1.41941	#N/A	#N/A	2.22501	#N/A	#N/A	#N/A	#N/A	#N/A	#N/A	6.93425	#N/A	#N/A	#N/A	#N/A	#N/A	#N/A	#N/A	9	ENSG00000111266	DUSP16	protein_coding	dual specificity phosphatase 16 [Source:HGNC Symbol;Acc:HGNC:17909]
FAM193A	0.568544	#N/A	0.25979	#N/A	0.441602	#N/A	#N/A	#N/A	#N/A	#N/A	#N/A	#N/A	0.299168	#N/A	#N/A	0.225875	#N/A	#N/A	0.501142	9.14044	#N/A	#N/A	#N/A	0.516555	0.711603	#N/A	#N/A	9	ENSG00000125386	FAM193A	protein_coding	family with sequence similarity 193 member A [Source:HGNC Symbol;Acc:HGNC:16822]
GPR107	0.690801	#N/A	0.475225	#N/A	0.580061	#N/A	#N/A	#N/A	#N/A	#N/A	#N/A	#N/A	#N/A	#N/A	#N/A	#N/A	#N/A	#N/A	0.66191	4.1962	0.287379	#N/A	#N/A	0.480879	0.651561	0.528499	#N/A	9	ENSG00000148358	GPR107	protein_coding	G protein-coupled receptor 107 [Source:HGNC Symbol;Acc:HGNC:17830]
TMEM39A	0.915498	#N/A	0.632225	#N/A	0.800267	#N/A	#N/A	#N/A	1.00381	0.466132	#N/A	#N/A	0.366851	#N/A	#N/A	#N/A	0.893871	#N/A	#N/A	4.91857	#N/A	#N/A	#N/A	#N/A	0.51116	#N/A	#N/A	9	ENSG00000176142	TMEM39A	protein_coding	transmembrane protein 39A [Source:HGNC Symbol;Acc:HGNC:25600]
#280878	2.66579	#N/A	1.94288	#N/A	3.73721	#N/A	#N/A	#N/A	0.901759	0.858018	#N/A	1.46513	1.68418	#N/A	#N/A	#N/A	#N/A	#N/A	#N/A	4.09029	1.06805	#N/A	#N/A	#N/A	#N/A	#N/A	#N/A	9	ENSG00000280878		lncRNA	novel transcript
DYNC1H1	0.592716	0.399072	0.66501	#N/A	1.0881	#N/A	#N/A	0.536936	#N/A	#N/A	#N/A	#N/A	#N/A	#N/A	#N/A	#N/A	#N/A	0.600357	1.20936	6.34603	#N/A	#N/A	#N/A	#N/A	#N/A	0.652727	#N/A	9	ENSG00000197102	DYNC1H1	protein_coding	dynein cytoplasmic 1 heavy chain 1 [Source:HGNC Symbol;Acc:HGNC:2961]
DYNC1LI2	0.743397	0.470236	0.548265	#N/A	0.575901	#N/A	#N/A	#N/A	#N/A	#N/A	#N/A	#N/A	#N/A	#N/A	#N/A	#N/A	#N/A	0.525225	#N/A	7.65845	0.313658	0.376645	#N/A	#N/A	0.420403	#N/A	#N/A	9	ENSG00000135720	DYNC1LI2	protein_coding	dynein cytoplasmic 1 light intermediate chain 2 [Source:HGNC Symbol;Acc:HGNC:2966]
POLB	0.873487	#N/A	0.704694	#N/A	0.611026	#N/A	#N/A	#N/A	#N/A	#N/A	#N/A	#N/A	#N/A	#N/A	#N/A	#N/A	1.09748	#N/A	#N/A	7.03798	0.474807	0.609315	#N/A	0.582945	0.879008	#N/A	#N/A	9	ENSG00000070501	POLB	protein_coding	DNA polymerase beta [Source:HGNC Symbol;Acc:HGNC:9174]
FAR2	2.86622	#N/A	1.6254	1.98997	2.02173	#N/A	#N/A	#N/A	#N/A	#N/A	#N/A	#N/A	#N/A	#N/A	#N/A	1.11546	#N/A	#N/A	#N/A	4.34057	#N/A	#N/A	0.497332	#N/A	0.797627	0.634169	#N/A	9	ENSG00000064763	FAR2	protein_coding	fatty acyl-CoA reductase 2 [Source:HGNC Symbol;Acc:HGNC:25531]
SPNS1	1.06468	0.751653	0.948979	#N/A	0.747646	#N/A	#N/A	#N/A	#N/A	#N/A	#N/A	0.948049	#N/A	#N/A	#N/A	#N/A	#N/A	0.747247	0.972702	#N/A	0.362806	0.566278	#N/A	#N/A	#N/A	#N/A	#N/A	9	ENSG00000169682	SPNS1	protein_coding	sphingolipid transporter 1 (putative) [Source:HGNC Symbol;Acc:HGNC:30621]
#223462	0.995651	#N/A	0.873092	#N/A	#N/A	#N/A	#N/A	#N/A	#N/A	#N/A	#N/A	#N/A	1.97738	#N/A	#N/A	1.05903	#N/A	#N/A	0.145252	0.169456	#N/A	#N/A	#N/A	1.47882	2.01971	0.300505	#N/A	9	ENSG00000223462		lncRNA	novel transcript
SNX18	0.995413	#N/A	1.0032	#N/A	#N/A	#N/A	#N/A	#N/A	#N/A	#N/A	#N/A	1.80175	#N/A	#N/A	#N/A	#N/A	#N/A	#N/A	#N/A	3.38818	1.80676	1.09254	0.523145	0.769594	#N/A	1.40333	#N/A	9	ENSG00000178996	SNX18	protein_coding	sorting nexin 18 [Source:HGNC Symbol;Acc:HGNC:19245]
CDK6	0.914709	#N/A	0.483808	1.75265	#N/A	0.864609	1.0645	0.793968	0.898209	#N/A	#N/A	#N/A	0.468512	#N/A	#N/A	#N/A	#N/A	#N/A	#N/A	6.77996	#N/A	#N/A	#N/A	#N/A	#N/A	#N/A	#N/A	9	ENSG00000105810	CDK6	protein_coding	cyclin dependent kinase 6 [Source:HGNC Symbol;Acc:HGNC:1777]
BAG3	1.8899	#N/A	1.76777	#N/A	3.00506	#N/A	#N/A	#N/A	#N/A	0.837977	#N/A	#N/A	#N/A	#N/A	#N/A	1.83159	#N/A	1.47281	#N/A	2.09974	#N/A	#N/A	0.907829	#N/A	#N/A	1.1924	#N/A	9	ENSG00000151929	BAG3	protein_coding	BAG cochaperone 3 [Source:HGNC Symbol;Acc:HGNC:939]
KATNIP	0.725353	#N/A	#N/A	#N/A	0.61154	#N/A	#N/A	#N/A	#N/A	#N/A	#N/A	0.527563	#N/A	#N/A	#N/A	0.361755	#N/A	#N/A	#N/A	7.46878	0.444715	#N/A	0.350663	0.701546	0.796757	#N/A	#N/A	9	ENSG00000047578	KATNIP	protein_coding	katanin interacting protein [Source:HGNC Symbol;Acc:HGNC:29068]
CEMIP	1.49583	#N/A	#N/A	#N/A	#N/A	0.952008	#N/A	#N/A	#N/A	0.677711	#N/A	0.753325	2.40761	#N/A	#N/A	#N/A	#N/A	#N/A	#N/A	5.07107	#N/A	#N/A	#N/A	0.830889	1.40499	1.80106	#N/A	9	ENSG00000103888	CEMIP	protein_coding	cell migration inducing hyaluronidase 1 [Source:HGNC Symbol;Acc:HGNC:29213]
PUDP	0.615078	#N/A	#N/A	#N/A	#N/A	#N/A	#N/A	#N/A	#N/A	#N/A	#N/A	#N/A	#N/A	#N/A	#N/A	0.504512	#N/A	0.577832	#N/A	6.23576	#N/A	0.514115	0.297888	0.567381	0.791406	0.478255	#N/A	9	ENSG00000130021	PUDP	protein_coding	pseudouridine 5'-phosphatase [Source:HGNC Symbol;Acc:HGNC:16818]
GPBP1L1	0.425565	#N/A	#N/A	0.38387	#N/A	#N/A	#N/A	#N/A	#N/A	#N/A	#N/A	0.460574	#N/A	#N/A	#N/A	0.290353	#N/A	#N/A	#N/A	6.22391	0.307564	#N/A	0.25708	0.455772	0.720543	#N/A	#N/A	9	ENSG00000159592	GPBP1L1	protein_coding	GC-rich promoter binding protein 1 like 1 [Source:HGNC Symbol;Acc:HGNC:28843]
TMEM11-DT	1.57401	#N/A	#N/A	1.21885	#N/A	#N/A	#N/A	#N/A	#N/A	#N/A	#N/A	#N/A	0.719176	#N/A	#N/A	0.782167	#N/A	#N/A	#N/A	3.52291	#N/A	0.832985	0.659072	0.976597	1.54484	#N/A	#N/A	9	ENSG00000235530	TMEM11-DT	lncRNA	TMEM11 divergent transcript [Source:HGNC Symbol;Acc:HGNC:55671]
MAP3K5-AS1	1.06534	#N/A	0.89227	#N/A	#N/A	#N/A	#N/A	#N/A	#N/A	0.719025	#N/A	#N/A	1.85975	0.682657	#N/A	0.719292	#N/A	#N/A	#N/A	5.1613	#N/A	#N/A	#N/A	0.559655	1.0555	#N/A	#N/A	9	ENSG00000234263	MAP3K5-AS1	lncRNA	MAP3K5 antisense RNA 1 [Source:HGNC Symbol;Acc:HGNC:40358]
#249870	1.10464	#N/A	0.77168	#N/A	#N/A	#N/A	#N/A	#N/A	#N/A	0.599921	#N/A	0.579579	1.68934	#N/A	#N/A	0.503607	#N/A	#N/A	#N/A	6.72598	#N/A	#N/A	#N/A	0.743984	1.23284	#N/A	#N/A	9	ENSG00000249870		lncRNA	novel transcript
ITGA4	0.341385	#N/A	#N/A	0.322531	0.274091	0.229389	0.596055	0.58249	#N/A	#N/A	#N/A	#N/A	#N/A	#N/A	#N/A	0.37679	#N/A	0.7212	#N/A	6.8772	#N/A	#N/A	#N/A	#N/A	#N/A	#N/A	#N/A	9	ENSG00000115232	ITGA4	protein_coding	integrin subunit alpha 4 [Source:HGNC Symbol;Acc:HGNC:6140]
PTPN7	1.06832	#N/A	1.22567	#N/A	0.680284	1.31106	1.57391	#N/A	5.38713	2.51107	#N/A	#N/A	1.94888	#N/A	#N/A	#N/A	#N/A	#N/A	#N/A	4.55948	#N/A	#N/A	#N/A	#N/A	#N/A	#N/A	#N/A	9	ENSG00000143851	PTPN7	protein_coding	protein tyrosine phosphatase non-receptor type 7 [Source:HGNC Symbol;Acc:HGNC:9659]
MMP24OS	0.575641	#N/A	0.60194	0.609982	0.494629	#N/A	#N/A	#N/A	#N/A	#N/A	#N/A	#N/A	#N/A	#N/A	#N/A	#N/A	1.26888	#N/A	1.24636	2.6222	#N/A	#N/A	#N/A	0.295537	#N/A	1.0578	#N/A	9	ENSG00000126005	MMP24OS	protein_coding	MMP24 opposite strand [Source:HGNC Symbol;Acc:HGNC:44421]
TENT4A	0.555409	#N/A	0.306102	0.856179	#N/A	#N/A	#N/A	#N/A	#N/A	#N/A	#N/A	0.437895	#N/A	#N/A	#N/A	0.598867	#N/A	#N/A	#N/A	8.06426	#N/A	#N/A	0.533023	0.634137	0.893402	#N/A	#N/A	9	ENSG00000112941	TENT4A	protein_coding	terminal nucleotidyltransferase 4A [Source:HGNC Symbol;Acc:HGNC:16705]
#233912	0.818859	#N/A	#N/A	#N/A	#N/A	#N/A	#N/A	#N/A	#N/A	#N/A	#N/A	0.77303	1.50597	#N/A	#N/A	0.446054	0.816106	#N/A	#N/A	7.14363	#N/A	#N/A	#N/A	0.512277	1.18102	0.695484	#N/A	9	ENSG00000233912		lncRNA	novel transcript, antisense to ARL8B
TMEM150B	0.197296	#N/A	0.206575	#N/A	#N/A	#N/A	#N/A	#N/A	#N/A	#N/A	#N/A	#N/A	#N/A	#N/A	#N/A	#N/A	#N/A	#N/A	0.150231	#N/A	3.70317	0.207916	0.463468	0.296023	0.170429	0.147248	#N/A	9	ENSG00000180061	TMEM150B	protein_coding	transmembrane protein 150B [Source:HGNC Symbol;Acc:HGNC:34415]
PLEC	0.615912	#N/A	0.636059	1.42632	#N/A	#N/A	#N/A	#N/A	#N/A	#N/A	#N/A	#N/A	#N/A	#N/A	#N/A	0.990786	0.563355	0.598918	0.881144	5.61535	#N/A	#N/A	#N/A	#N/A	0.384923	#N/A	#N/A	9	ENSG00000178209	PLEC	protein_coding	plectin [Source:HGNC Symbol;Acc:HGNC:9069]
PENK-AS1	0.219757	#N/A	0.191305	#N/A	#N/A	#N/A	#N/A	#N/A	#N/A	#N/A	#N/A	0.210257	#N/A	#N/A	#N/A	#N/A	#N/A	#N/A	#N/A	#N/A	3.68111	0.19065	0.348332	1.06602	0.202697	0.159877	#N/A	9	ENSG00000254254	PENK-AS1	lncRNA	PENK antisense RNA 1 [Source:HGNC Symbol;Acc:HGNC:55519]
ATP6V1H	0.475338	#N/A	#N/A	0.501246	#N/A	0.267607	#N/A	#N/A	#N/A	0.28187	#N/A	#N/A	0.417734	#N/A	#N/A	#N/A	#N/A	#N/A	1.1235	8.51684	#N/A	#N/A	#N/A	0.273798	0.452407	#N/A	#N/A	9	ENSG00000047249	ATP6V1H	protein_coding	ATPase H+ transporting V1 subunit H [Source:HGNC Symbol;Acc:HGNC:18303]
ADGRA2	1.53044	#N/A	1.84793	#N/A	0.468998	#N/A	#N/A	#N/A	#N/A	#N/A	#N/A	#N/A	#N/A	#N/A	#N/A	#N/A	#N/A	#N/A	#N/A	#N/A	3.15725	1.68135	1.70092	5.11755	1.47539	0.238833	#N/A	9	ENSG00000020181	ADGRA2	protein_coding	adhesion G protein-coupled receptor A2 [Source:HGNC Symbol;Acc:HGNC:17849]
LONP2	0.410663	#N/A	#N/A	#N/A	#N/A	#N/A	#N/A	#N/A	#N/A	0.271355	#N/A	#N/A	0.408151	#N/A	#N/A	0.237541	0.450956	#N/A	#N/A	6.33317	#N/A	#N/A	#N/A	0.295689	0.592894	0.439208	#N/A	9	ENSG00000102910	LONP2	protein_coding	lon peptidase 2, peroxisomal [Source:HGNC Symbol;Acc:HGNC:20598]
ARMCX4	0.984778	#N/A	0.501003	#N/A	#N/A	#N/A	#N/A	#N/A	#N/A	#N/A	#N/A	0.505026	#N/A	#N/A	#N/A	#N/A	1.07568	#N/A	1.3721	6.56398	#N/A	0.480078	#N/A	0.763596	1.12013	#N/A	#N/A	9	ENSG00000196440	ARMCX4	protein_coding	armadillo repeat containing X-linked 4 [Source:HGNC Symbol;Acc:HGNC:28615]
THBS1-IT1	0.153501	#N/A	0.164331	#N/A	#N/A	#N/A	#N/A	#N/A	#N/A	#N/A	#N/A	#N/A	#N/A	#N/A	#N/A	#N/A	#N/A	#N/A	0.113289	#N/A	0.733772	0.118159	0.196127	0.14657	0.169893	#N/A	0.00174581	9	ENSG00000276107	THBS1-IT1	lncRNA	THBS1 intronic transcript 1 [Source:HGNC Symbol;Acc:HGNC:55225]
SNX20	0.871425	0.855978	0.953482	#N/A	1.05161	0.51353	#N/A	#N/A	#N/A	#N/A	#N/A	#N/A	#N/A	0.551284	#N/A	0.480124	#N/A	#N/A	1.10646	4.19263	#N/A	#N/A	#N/A	#N/A	#N/A	#N/A	#N/A	9	ENSG00000167208	SNX20	protein_coding	sorting nexin 20 [Source:HGNC Symbol;Acc:HGNC:30390]
FHOD1	1.08038	#N/A	1.54471	1.21453	1.88476	#N/A	#N/A	#N/A	#N/A	0.595298	#N/A	0.692682	#N/A	#N/A	#N/A	#N/A	#N/A	#N/A	#N/A	2.71039	0.729594	#N/A	#N/A	#N/A	0.532598	#N/A	#N/A	9	ENSG00000135723	FHOD1	protein_coding	formin homology 2 domain containing 1 [Source:HGNC Symbol;Acc:HGNC:17905]
C16orf72	0.629974	#N/A	0.366803	#N/A	#N/A	#N/A	#N/A	#N/A	#N/A	#N/A	#N/A	#N/A	#N/A	#N/A	#N/A	#N/A	0.61904	#N/A	0.701934	7.14768	0.383331	0.443256	#N/A	0.498368	0.472687	#N/A	#N/A	9	ENSG00000182831	C16orf72	protein_coding	chromosome 16 open reading frame 72 [Source:HGNC Symbol;Acc:HGNC:30103]
NEBL	0.209474	#N/A	0.410864	0.132075	#N/A	#N/A	#N/A	#N/A	#N/A	#N/A	#N/A	#N/A	#N/A	#N/A	#N/A	0.77479	0.164467	#N/A	#N/A	0.132697	0.612943	#N/A	0.196134	#N/A	0.216681	#N/A	#N/A	9	ENSG00000078114	NEBL	protein_coding	nebulette [Source:HGNC Symbol;Acc:HGNC:16932]
TTC19	0.513085	#N/A	#N/A	#N/A	0.36056	0.554274	0.571558	#N/A	1.50447	0.456787	#N/A	#N/A	1.16952	#N/A	#N/A	#N/A	#N/A	#N/A	#N/A	7.35843	#N/A	#N/A	#N/A	#N/A	0.64464	#N/A	#N/A	9	ENSG00000011295	TTC19	protein_coding	tetratricopeptide repeat domain 19 [Source:HGNC Symbol;Acc:HGNC:26006]
SETMAR	1.14013	#N/A	0.872754	#N/A	#N/A	#N/A	#N/A	#N/A	0.991741	#N/A	#N/A	#N/A	1.18616	#N/A	#N/A	#N/A	#N/A	#N/A	1.21179	4.86432	#N/A	#N/A	#N/A	0.719508	0.751028	1.29406	#N/A	9	ENSG00000170364	SETMAR	protein_coding	SET domain and mariner transposase fusion gene [Source:HGNC Symbol;Acc:HGNC:10762]
SNX32	1.95674	#N/A	#N/A	#N/A	1.27706	#N/A	#N/A	#N/A	#N/A	#N/A	#N/A	#N/A	1.42785	#N/A	#N/A	#N/A	#N/A	#N/A	0.548302	0.601912	#N/A	0.983874	0.944892	1.65296	1.56757	#N/A	#N/A	9	ENSG00000172803	SNX32	protein_coding	sorting nexin 32 [Source:HGNC Symbol;Acc:HGNC:26423]
DENND10	1.1063	#N/A	0.838692	2.00243	1.69861	#N/A	#N/A	#N/A	#N/A	#N/A	#N/A	1.08222	#N/A	#N/A	#N/A	0.464465	#N/A	0.819522	#N/A	5.14224	#N/A	#N/A	#N/A	#N/A	0.46592	#N/A	#N/A	9	ENSG00000119979	DENND10	protein_coding	DENN domain containing 10 [Source:HGNC Symbol;Acc:HGNC:31793]
PYGB	0.92078	#N/A	1.17474	#N/A	1.31777	#N/A	#N/A	#N/A	#N/A	#N/A	#N/A	0.964206	#N/A	#N/A	#N/A	#N/A	#N/A	#N/A	#N/A	1.31029	0.431205	0.560852	#N/A	0.556448	0.572446	#N/A	#N/A	9	ENSG00000100994	PYGB	protein_coding	glycogen phosphorylase B [Source:HGNC Symbol;Acc:HGNC:9723]
DEPP1	0.224208	#N/A	0.236241	#N/A	0.19168	#N/A	#N/A	#N/A	#N/A	#N/A	#N/A	0.214107	#N/A	#N/A	#N/A	#N/A	#N/A	#N/A	#N/A	#N/A	4.5586	0.233333	0.798949	0.501665	0.23617	#N/A	#N/A	9	ENSG00000165507	DEPP1	protein_coding	DEPP1 autophagy regulator [Source:HGNC Symbol;Acc:HGNC:23355]
LIG3	0.902225	#N/A	0.680314	1.34282	0.988509	#N/A	#N/A	#N/A	#N/A	0.676099	#N/A	#N/A	0.544659	#N/A	#N/A	#N/A	#N/A	#N/A	#N/A	5.60473	#N/A	#N/A	#N/A	0.435098	#N/A	0.889238	#N/A	9	ENSG00000005156	LIG3	protein_coding	DNA ligase 3 [Source:HGNC Symbol;Acc:HGNC:6600]
GRIPAP1	0.615031	#N/A	0.34079	#N/A	0.622053	#N/A	#N/A	#N/A	#N/A	#N/A	#N/A	#N/A	#N/A	#N/A	#N/A	#N/A	#N/A	0.68482	0.666236	4.55201	#N/A	0.35709	#N/A	0.395891	0.390761	#N/A	#N/A	9	ENSG00000068400	GRIPAP1	protein_coding	GRIP1 associated protein 1 [Source:HGNC Symbol;Acc:HGNC:18706]
TSC22D1	0.768677	#N/A	#N/A	#N/A	0.872681	0.541844	0.876389	#N/A	0.694858	0.677416	#N/A	#N/A	0.726062	#N/A	#N/A	#N/A	#N/A	#N/A	2.28455	#N/A	#N/A	#N/A	#N/A	#N/A	0.438486	#N/A	#N/A	9	ENSG00000102804	TSC22D1	protein_coding	TSC22 domain family member 1 [Source:HGNC Symbol;Acc:HGNC:16826]
#269967	1.1005	#N/A	0.757097	#N/A	#N/A	#N/A	#N/A	#N/A	#N/A	#N/A	#N/A	0.839353	#N/A	#N/A	#N/A	#N/A	#N/A	#N/A	1.35262	4.52992	0.98022	0.945201	#N/A	0.796637	0.84682	#N/A	#N/A	9	ENSG00000269967		lncRNA	novel transcript
CPSF6	0.397528	#N/A	#N/A	#N/A	#N/A	0.401753	0.558197	#N/A	0.611706	0.491892	#N/A	#N/A	0.605599	#N/A	#N/A	#N/A	#N/A	#N/A	0.553833	9.02974	#N/A	#N/A	#N/A	#N/A	0.48535	#N/A	#N/A	9	ENSG00000111605	CPSF6	protein_coding	cleavage and polyadenylation specific factor 6 [Source:HGNC Symbol;Acc:HGNC:13871]
#226756	0.929314	#N/A	#N/A	0.170613	#N/A	#N/A	#N/A	#N/A	#N/A	#N/A	#N/A	0.244131	0.904693	#N/A	#N/A	#N/A	#N/A	#N/A	0.177502	#N/A	1.3262	0.883129	#N/A	1.52836	0.763942	#N/A	#N/A	9	ENSG00000226756		lncRNA	novel transcript
TRIOBP	0.738181	#N/A	#N/A	#N/A	#N/A	#N/A	#N/A	#N/A	#N/A	#N/A	#N/A	#N/A	#N/A	#N/A	#N/A	0.425792	#N/A	#N/A	1.22241	6.9396	0.481763	0.401832	#N/A	0.550476	0.538277	0.956482	#N/A	9	ENSG00000100106	TRIOBP	protein_coding	TRIO and F-actin binding protein [Source:HGNC Symbol;Acc:HGNC:17009]
TLCD2#185561	0.538547	#N/A	0.462802	0.162119	0.22011	#N/A	#N/A	#N/A	#N/A	#N/A	#N/A	#N/A	#N/A	#N/A	#N/A	1.30039	0.197121	#N/A	#N/A	0.172339	#N/A	#N/A	0.916919	#N/A	0.645196	#N/A	#N/A	9	ENSG00000185561	TLCD2	protein_coding	TLC domain containing 2 [Source:HGNC Symbol;Acc:HGNC:33522]
EFR3A	0.382014	#N/A	#N/A	0.492243	#N/A	#N/A	#N/A	#N/A	#N/A	#N/A	#N/A	#N/A	#N/A	#N/A	#N/A	#N/A	0.445416	0.691899	0.907572	7.1798	0.238273	#N/A	#N/A	0.211725	0.373283	#N/A	#N/A	9	ENSG00000132294	EFR3A	protein_coding	EFR3 homolog A [Source:HGNC Symbol;Acc:HGNC:28970]
TRIM24	0.661049	0.390919	0.557958	0.805144	0.532968	#N/A	#N/A	#N/A	#N/A	#N/A	#N/A	0.379453	#N/A	#N/A	#N/A	#N/A	#N/A	#N/A	#N/A	4.4237	#N/A	#N/A	#N/A	#N/A	0.439099	0.526981	#N/A	9	ENSG00000122779	TRIM24	protein_coding	tripartite motif containing 24 [Source:HGNC Symbol;Acc:HGNC:11812]
SMIM13	0.895342	#N/A	#N/A	1.16188	#N/A	#N/A	#N/A	#N/A	#N/A	0.914639	#N/A	0.794668	#N/A	#N/A	#N/A	#N/A	#N/A	#N/A	#N/A	5.58161	0.833135	0.541738	0.495137	0.713446	#N/A	#N/A	#N/A	9	ENSG00000224531	SMIM13	protein_coding	small integral membrane protein 13 [Source:HGNC Symbol;Acc:HGNC:27356]
UICLM	0.121286	#N/A	0.0641362	#N/A	#N/A	#N/A	#N/A	#N/A	#N/A	#N/A	#N/A	0.1397	#N/A	#N/A	#N/A	#N/A	#N/A	#N/A	#N/A	0.0853065	0.0906426	0.154189	1.25087	0.568804	0.0822639	#N/A	#N/A	9	ENSG00000233392	UICLM	lncRNA	up-regulated in colorectal cancer liver metastasis [Source:HGNC Symbol;Acc:HGNC:54869]
#275582	1.47143	#N/A	1.01751	#N/A	#N/A	#N/A	#N/A	#N/A	#N/A	#N/A	#N/A	0.812538	1.19692	#N/A	#N/A	#N/A	#N/A	#N/A	#N/A	0.173661	1.03163	#N/A	0.923733	1.92696	1.543	#N/A	#N/A	9	ENSG00000275582		lncRNA	novel transcript, antisense to PANK2
SENP6	0.290415	#N/A	#N/A	#N/A	#N/A	#N/A	#N/A	#N/A	#N/A	#N/A	#N/A	#N/A	#N/A	#N/A	#N/A	0.407963	0.705117	#N/A	0.759468	6.88024	#N/A	0.279319	#N/A	0.282203	0.444411	0.803018	#N/A	9	ENSG00000112701	SENP6	protein_coding	SUMO specific peptidase 6 [Source:HGNC Symbol;Acc:HGNC:20944]
ST7L	0.659276	#N/A	#N/A	#N/A	#N/A	#N/A	#N/A	0.809335	#N/A	#N/A	#N/A	#N/A	0.524872	#N/A	#N/A	0.460025	#N/A	#N/A	#N/A	7.3987	#N/A	#N/A	0.470531	0.457332	0.978534	0.737082	#N/A	9	ENSG00000007341	ST7L	protein_coding	suppression of tumorigenicity 7 like [Source:HGNC Symbol;Acc:HGNC:18441]
IFFO2	0.681327	#N/A	0.63317	1.20536	1.9339	#N/A	#N/A	#N/A	#N/A	0.814907	#N/A	#N/A	#N/A	#N/A	#N/A	0.444928	#N/A	#N/A	#N/A	6.90258	0.530403	#N/A	#N/A	#N/A	#N/A	1.11653	#N/A	9	ENSG00000169991	IFFO2	protein_coding	intermediate filament family orphan 2 [Source:HGNC Symbol;Acc:HGNC:27006]
LRRC8B	0.603137	#N/A	#N/A	1.06233	1.06164	#N/A	#N/A	#N/A	#N/A	#N/A	#N/A	0.687473	#N/A	#N/A	#N/A	2.12008	#N/A	#N/A	#N/A	7.40577	#N/A	#N/A	1.46185	0.642453	1.33499	#N/A	#N/A	9	ENSG00000197147	LRRC8B	protein_coding	leucine rich repeat containing 8 VRAC subunit B [Source:HGNC Symbol;Acc:HGNC:30692]
#235834	0.179341	#N/A	0.191299	#N/A	#N/A	#N/A	#N/A	#N/A	#N/A	#N/A	#N/A	0.171313	#N/A	#N/A	#N/A	0.257456	#N/A	#N/A	#N/A	#N/A	1.07271	0.191864	0.191743	0.220705	0.195361	#N/A	#N/A	9	ENSG00000235834		lncRNA	novel transcript
POU2F3	0.157934	0.0548904	0.12251	#N/A	#N/A	#N/A	#N/A	#N/A	#N/A	#N/A	#N/A	0.146751	#N/A	#N/A	#N/A	#N/A	#N/A	#N/A	#N/A	#N/A	0.313737	0.164401	0.443869	0.196164	0.169652	#N/A	#N/A	9	ENSG00000137709	POU2F3	protein_coding	POU class 2 homeobox 3 [Source:HGNC Symbol;Acc:HGNC:19864]
CEP295NL	0.271116	#N/A	0.614823	#N/A	#N/A	#N/A	#N/A	#N/A	#N/A	#N/A	#N/A	0.200153	#N/A	#N/A	#N/A	2.3361	#N/A	#N/A	#N/A	#N/A	4.6659	0.347574	0.625889	0.271568	0.361514	#N/A	#N/A	9	ENSG00000178404	CEP295NL	protein_coding	CEP295 N-terminal like [Source:HGNC Symbol;Acc:HGNC:44659]
SULT1A3	1.00031	#N/A	0.642915	#N/A	1.20613	#N/A	#N/A	#N/A	#N/A	#N/A	#N/A	#N/A	0.662976	#N/A	#N/A	#N/A	#N/A	#N/A	#N/A	5.87971	0.797932	0.915404	#N/A	0.857879	1.04336	#N/A	#N/A	9	ENSG00000261052	SULT1A3	protein_coding	sulfotransferase family 1A member 3 [Source:HGNC Symbol;Acc:HGNC:11455]
CCDC97	0.707168	#N/A	0.428249	0.717691	0.640706	#N/A	#N/A	#N/A	#N/A	#N/A	#N/A	#N/A	1.12355	#N/A	#N/A	#N/A	#N/A	#N/A	1.661	4.04877	#N/A	#N/A	#N/A	#N/A	0.472471	0.81999	#N/A	9	ENSG00000142039	CCDC97	protein_coding	coiled-coil domain containing 97 [Source:HGNC Symbol;Acc:HGNC:28289]
#223732	0.901773	#N/A	#N/A	#N/A	#N/A	0.824313	0.860175	#N/A	0.970523	#N/A	#N/A	0.661095	2.16993	#N/A	#N/A	#N/A	#N/A	#N/A	1.00797	3.81008	#N/A	#N/A	#N/A	#N/A	0.861157	#N/A	#N/A	9	ENSG00000223732		lncRNA	novel transcript
SLC4A7	0.398287	#N/A	#N/A	#N/A	#N/A	0.6228	0.85761	0.489272	1.21491	0.896335	#N/A	#N/A	1.02853	#N/A	#N/A	#N/A	#N/A	#N/A	1.19508	6.15662	#N/A	#N/A	#N/A	#N/A	#N/A	#N/A	#N/A	9	ENSG00000033867	SLC4A7	protein_coding	solute carrier family 4 member 7 [Source:HGNC Symbol;Acc:HGNC:11033]
TNFRSF25	1.46334	#N/A	1.97674	1.43896	1.61781	1.53518	0.281354	#N/A	#N/A	1.0504	#N/A	#N/A	2.23869	#N/A	#N/A	#N/A	#N/A	#N/A	#N/A	0.89301	#N/A	#N/A	#N/A	#N/A	#N/A	#N/A	#N/A	9	ENSG00000215788	TNFRSF25	protein_coding	TNF receptor superfamily member 25 [Source:HGNC Symbol;Acc:HGNC:11910]
#255621	1.5984	#N/A	1.51828	#N/A	#N/A	#N/A	#N/A	#N/A	#N/A	#N/A	#N/A	1.08161	#N/A	#N/A	#N/A	2.06483	#N/A	#N/A	#N/A	0.207755	0.985431	#N/A	2.27305	1.4579	1.59505	#N/A	#N/A	9	ENSG00000255621		lncRNA	novel transcript
#243305	0.535403	#N/A	#N/A	#N/A	#N/A	1.04771	1.54038	0.982123	1.58234	0.741758	#N/A	#N/A	2.32285	#N/A	#N/A	#N/A	#N/A	#N/A	#N/A	5.44531	#N/A	#N/A	#N/A	#N/A	0.59725	#N/A	#N/A	9	ENSG00000243305		lncRNA	novel transcript
ZNF503-AS2	0.176587	#N/A	0.189627	#N/A	#N/A	#N/A	#N/A	#N/A	#N/A	#N/A	#N/A	0.165972	#N/A	#N/A	#N/A	0.205836	#N/A	#N/A	#N/A	#N/A	0.228798	0.18744	0.282251	0.214268	0.190332	#N/A	#N/A	9	ENSG00000237149	ZNF503-AS2	lncRNA	ZNF503 antisense RNA 2 [Source:HGNC Symbol;Acc:HGNC:23525]
SPIDR	0.37783	#N/A	#N/A	#N/A	#N/A	#N/A	#N/A	#N/A	#N/A	#N/A	#N/A	#N/A	#N/A	#N/A	#N/A	#N/A	#N/A	0.783617	#N/A	7.58988	0.578145	0.304062	0.317059	0.743837	0.901775	0.523034	#N/A	9	ENSG00000164808	SPIDR	protein_coding	scaffold protein involved in DNA repair [Source:HGNC Symbol;Acc:HGNC:28971]
#241679	1.05885	#N/A	#N/A	#N/A	#N/A	#N/A	#N/A	#N/A	#N/A	#N/A	#N/A	0.683933	#N/A	#N/A	#N/A	#N/A	#N/A	0.482184	#N/A	0.161638	2.48304	3.12153	#N/A	2.09757	1.73681	0.324832	#N/A	9	ENSG00000241679		lncRNA	novel transcript
DENND6B	1.20126	#N/A	1.87714	3.98602	3.06278	#N/A	#N/A	#N/A	#N/A	#N/A	#N/A	1.02689	#N/A	#N/A	#N/A	#N/A	#N/A	#N/A	#N/A	#N/A	0.946763	1.21676	#N/A	1.09337	1.34984	#N/A	#N/A	9	ENSG00000205593	DENND6B	protein_coding	DENN domain containing 6B [Source:HGNC Symbol;Acc:HGNC:32690]
#286742	1.25681	#N/A	1.19689	2.09906	1.38228	1.55253	#N/A	#N/A	#N/A	#N/A	#N/A	#N/A	1.92406	#N/A	#N/A	#N/A	#N/A	#N/A	#N/A	3.01529	#N/A	#N/A	#N/A	#N/A	1.34907	1.34891	#N/A	9	ENSG00000286742		lncRNA	novel transcript, antisense to CDK6
FBXL18	0.694782	#N/A	#N/A	#N/A	0.714237	#N/A	#N/A	#N/A	#N/A	#N/A	#N/A	#N/A	#N/A	#N/A	#N/A	#N/A	#N/A	#N/A	1.00554	5.76449	0.53038	0.460949	#N/A	0.701481	0.559101	0.799386	#N/A	9	ENSG00000155034	FBXL18	protein_coding	F-box and leucine rich repeat protein 18 [Source:HGNC Symbol;Acc:HGNC:21874]
ABO#175164	0.161274	0.108089	0.232012	0.137557	0.179194	#N/A	#N/A	#N/A	#N/A	#N/A	#N/A	0.170509	#N/A	#N/A	#N/A	#N/A	#N/A	#N/A	0.153596	#N/A	#N/A	#N/A	1.01069	#N/A	#N/A	0.156548	#N/A	9	ENSG00000175164	ABO	protein_coding	ABO, alpha 1-3-N-acetylgalactosaminyltransferase and alpha 1-3-galactosyltransferase [Source:HGNC Symbol;Acc:HGNC:79]
EPHA1#146904	1.49008	#N/A	3.17514	0.296574	#N/A	#N/A	#N/A	#N/A	#N/A	#N/A	#N/A	#N/A	1.31589	#N/A	#N/A	2.62106	#N/A	#N/A	0.226612	0.201327	#N/A	#N/A	1.71733	#N/A	#N/A	0.301213	#N/A	9	ENSG00000146904	EPHA1	protein_coding	EPH receptor A1 [Source:HGNC Symbol;Acc:HGNC:3385]
ASMTL-AS1	0.79839	#N/A	#N/A	1.03958	#N/A	#N/A	#N/A	#N/A	#N/A	#N/A	#N/A	#N/A	#N/A	#N/A	#N/A	0.493739	#N/A	#N/A	#N/A	5.50066	0.586138	0.601396	#N/A	1.19448	1.43445	1.13168	#N/A	9	ENSG00000236017	ASMTL-AS1	lncRNA	ASMTL antisense RNA 1 [Source:HGNC Symbol;Acc:HGNC:25811]
#240553	0.696537	#N/A	#N/A	#N/A	#N/A	0.580706	1.01725	#N/A	1.649	0.42593	#N/A	#N/A	1.47421	#N/A	#N/A	#N/A	#N/A	#N/A	#N/A	7.18475	#N/A	#N/A	#N/A	0.390314	0.823564	#N/A	#N/A	9	ENSG00000240553		lncRNA	novel transcript
#287494	1.42507	#N/A	1.18121	#N/A	#N/A	#N/A	#N/A	#N/A	#N/A	#N/A	#N/A	0.989955	#N/A	#N/A	#N/A	#N/A	#N/A	#N/A	#N/A	0.265208	2.11202	1.17012	#N/A	1.48925	1.44453	0.783579	#N/A	9	ENSG00000287494		lncRNA	novel transcript
MCEMP1	0.196838	#N/A	0.201182	#N/A	0.162253	#N/A	#N/A	#N/A	#N/A	#N/A	#N/A	0.183327	#N/A	#N/A	#N/A	0.783258	#N/A	#N/A	#N/A	#N/A	0.248853	0.200973	0.344982	0.233845	#N/A	#N/A	#N/A	9	ENSG00000183019	MCEMP1	protein_coding	mast cell expressed membrane protein 1 [Source:HGNC Symbol;Acc:HGNC:27291]
MED14	0.404983	#N/A	#N/A	#N/A	#N/A	0.332806	0.701125	#N/A	#N/A	#N/A	#N/A	#N/A	0.571346	#N/A	#N/A	#N/A	#N/A	#N/A	#N/A	8.08292	0.275844	0.498547	#N/A	0.377893	0.496398	#N/A	#N/A	9	ENSG00000180182	MED14	protein_coding	mediator complex subunit 14 [Source:HGNC Symbol;Acc:HGNC:2370]
EHBP1-AS1	0.916128	#N/A	#N/A	1.09249	#N/A	1.15733	#N/A	#N/A	1.4724	1.21792	#N/A	#N/A	2.46101	#N/A	#N/A	#N/A	#N/A	#N/A	#N/A	3.91216	#N/A	#N/A	#N/A	#N/A	0.903094	1.67835	#N/A	9	ENSG00000231609	EHBP1-AS1	lncRNA	EHBP1 antisense RNA 1 [Source:HGNC Symbol;Acc:HGNC:55766]
#274387	1.44253	#N/A	#N/A	0.265899	#N/A	#N/A	#N/A	#N/A	#N/A	#N/A	#N/A	#N/A	#N/A	#N/A	#N/A	1.67557	#N/A	#N/A	0.217914	0.200306	1.17746	#N/A	1.08955	1.53278	1.70079	#N/A	#N/A	9	ENSG00000274387		lncRNA	novel transcript, antisense to FOXP1
NR1I3	0.567235	#N/A	0.447562	#N/A	#N/A	#N/A	#N/A	#N/A	#N/A	#N/A	#N/A	0.258313	#N/A	#N/A	#N/A	1.67679	#N/A	#N/A	#N/A	#N/A	1.37534	#N/A	1.2446	2.1823	0.557432	0.202485	#N/A	9	ENSG00000143257	NR1I3	protein_coding	nuclear receptor subfamily 1 group I member 3 [Source:HGNC Symbol;Acc:HGNC:7969]
ELF3	0.722241	#N/A	0.911615	#N/A	#N/A	#N/A	#N/A	#N/A	#N/A	#N/A	#N/A	0.404402	#N/A	#N/A	#N/A	1.26844	#N/A	#N/A	#N/A	#N/A	1.67686	1.08195	1.16253	1.56616	0.778674	#N/A	#N/A	9	ENSG00000163435	ELF3	protein_coding	E74 like ETS transcription factor 3 [Source:HGNC Symbol;Acc:HGNC:3318]
CD247	0.650177	#N/A	1.60135	1.74612	2.885	1.83638	1.49463	#N/A	#N/A	0.99327	#N/A	#N/A	1.53061	#N/A	#N/A	#N/A	#N/A	#N/A	#N/A	3.37647	#N/A	#N/A	#N/A	#N/A	#N/A	#N/A	#N/A	9	ENSG00000198821	CD247	protein_coding	CD247 molecule [Source:HGNC Symbol;Acc:HGNC:1677]
LINC01579	0.381068	#N/A	0.332316	#N/A	#N/A	#N/A	#N/A	#N/A	#N/A	#N/A	#N/A	0.243607	#N/A	#N/A	#N/A	1.65996	#N/A	#N/A	#N/A	#N/A	3.55507	0.986708	3.33985	2.76978	0.650678	#N/A	#N/A	9	ENSG00000258754	LINC01579	lncRNA	long intergenic non-protein coding RNA 1579 [Source:HGNC Symbol;Acc:HGNC:27519]
#228950	0.188422	#N/A	0.198199	#N/A	#N/A	#N/A	#N/A	#N/A	#N/A	#N/A	#N/A	0.175448	#N/A	#N/A	#N/A	0.197156	#N/A	#N/A	#N/A	#N/A	0.815704	0.198081	0.227301	0.232016	0.202102	#N/A	#N/A	9	ENSG00000228950		lncRNA	novel transcript
DCST2	1.18798	#N/A	#N/A	#N/A	#N/A	#N/A	#N/A	#N/A	#N/A	#N/A	#N/A	#N/A	1.64775	#N/A	#N/A	0.982149	#N/A	#N/A	1.03963	1.04025	#N/A	#N/A	1.02962	1.26952	2.05311	3.02659	#N/A	9	ENSG00000163354	DCST2	protein_coding	DC-STAMP domain containing 2 [Source:HGNC Symbol;Acc:HGNC:26562]
LINC01891	1.27181	#N/A	2.27844	2.42317	2.8276	2.47416	0.332619	#N/A	#N/A	0.59416	#N/A	#N/A	2.40452	#N/A	#N/A	#N/A	#N/A	#N/A	#N/A	0.741596	#N/A	#N/A	#N/A	#N/A	#N/A	#N/A	#N/A	9	ENSG00000231682	LINC01891	lncRNA	long intergenic non-protein coding RNA 1891 [Source:HGNC Symbol;Acc:HGNC:52710]
FAM185A	0.607228	#N/A	#N/A	#N/A	#N/A	0.428619	#N/A	0.842359	#N/A	0.667586	#N/A	#N/A	0.866585	#N/A	#N/A	#N/A	#N/A	#N/A	#N/A	6.67731	#N/A	#N/A	#N/A	0.546576	0.806804	0.953217	#N/A	9	ENSG00000222011	FAM185A	protein_coding	family with sequence similarity 185 member A [Source:HGNC Symbol;Acc:HGNC:22412]
#243797	0.172172	#N/A	0.157387	#N/A	#N/A	#N/A	#N/A	#N/A	#N/A	#N/A	#N/A	0.159885	#N/A	#N/A	#N/A	0.689196	#N/A	#N/A	#N/A	#N/A	1.02144	#N/A	1.61389	0.872905	0.428874	0.146366	#N/A	9	ENSG00000243797		lncRNA	novel transcript, sense overlapping CCDC71L
MT-ATP8	0.28494	#N/A	#N/A	0.431366	#N/A	#N/A	#N/A	0.563699	0.653572	#N/A	#N/A	#N/A	0.687854	#N/A	0.299299	#N/A	#N/A	1.51386	#N/A	4.35845	#N/A	#N/A	#N/A	#N/A	0.757596	#N/A	#N/A	9	ENSG00000228253	MT-ATP8	protein_coding	mitochondrially encoded ATP synthase membrane subunit 8 [Source:HGNC Symbol;Acc:HGNC:7415]
FBXL2	0.66249	#N/A	#N/A	#N/A	#N/A	0.721314	#N/A	#N/A	1.08536	#N/A	#N/A	0.935999	1.90138	#N/A	#N/A	#N/A	#N/A	#N/A	#N/A	4.02525	#N/A	#N/A	#N/A	0.459214	1.27749	0.914521	#N/A	9	ENSG00000153558	FBXL2	protein_coding	F-box and leucine rich repeat protein 2 [Source:HGNC Symbol;Acc:HGNC:13598]
NDUFAF5	0.645512	#N/A	0.461612	0.864678	0.664925	#N/A	#N/A	#N/A	#N/A	#N/A	#N/A	#N/A	0.496311	#N/A	#N/A	#N/A	#N/A	#N/A	#N/A	6.48247	0.337549	#N/A	#N/A	0.487044	0.631255	#N/A	#N/A	9	ENSG00000101247	NDUFAF5	protein_coding	NADH:ubiquinone oxidoreductase complex assembly factor 5 [Source:HGNC Symbol;Acc:HGNC:15899]
ADAMTS10	1.98519	#N/A	1.75244	1.93747	2.29801	0.917523	0.435398	#N/A	0.338169	1.47724	#N/A	#N/A	#N/A	#N/A	#N/A	#N/A	#N/A	#N/A	#N/A	1.79931	#N/A	#N/A	#N/A	#N/A	#N/A	#N/A	#N/A	9	ENSG00000142303	ADAMTS10	protein_coding	ADAM metallopeptidase with thrombospondin type 1 motif 10 [Source:HGNC Symbol;Acc:HGNC:13201]
#286074	1.0471	#N/A	#N/A	#N/A	#N/A	#N/A	#N/A	#N/A	#N/A	#N/A	#N/A	1.65558	1.06446	#N/A	#N/A	1.27526	#N/A	#N/A	#N/A	2.47226	#N/A	#N/A	0.832243	0.814464	1.59767	1.48754	#N/A	9	ENSG00000286074		lncRNA	novel transcript
ANKH-DT	1.14955	0.596415	#N/A	#N/A	0.722954	#N/A	#N/A	#N/A	#N/A	#N/A	#N/A	#N/A	#N/A	#N/A	#N/A	1.18309	0.323298	#N/A	#N/A	0.193925	#N/A	#N/A	1.61444	1.42859	1.87915	#N/A	#N/A	9	ENSG00000272057	ANKH-DT	lncRNA	ANKH divergent transcript [Source:HGNC Symbol;Acc:HGNC:55234]
ITK	0.805543	#N/A	1.57842	2.456	2.85397	2.1559	0.651429	#N/A	#N/A	1.27298	#N/A	#N/A	1.45817	#N/A	#N/A	#N/A	#N/A	#N/A	#N/A	2.4668	#N/A	#N/A	#N/A	#N/A	#N/A	#N/A	#N/A	9	ENSG00000113263	ITK	protein_coding	IL2 inducible T cell kinase [Source:HGNC Symbol;Acc:HGNC:6171]
MCM9	0.393686	#N/A	#N/A	#N/A	#N/A	0.207617	#N/A	#N/A	0.763578	#N/A	#N/A	#N/A	0.545745	#N/A	#N/A	#N/A	#N/A	0.421746	0.703014	6.2319	#N/A	#N/A	#N/A	0.315371	0.550116	#N/A	#N/A	9	ENSG00000111877	MCM9	protein_coding	minichromosome maintenance 9 homologous recombination repair factor [Source:HGNC Symbol;Acc:HGNC:21484]
NKIRAS1	0.631594	#N/A	#N/A	#N/A	#N/A	#N/A	#N/A	#N/A	1.1627	#N/A	#N/A	0.575324	1.1806	#N/A	#N/A	#N/A	#N/A	#N/A	#N/A	3.50799	#N/A	0.497576	0.46229	0.707405	0.811341	#N/A	#N/A	9	ENSG00000197885	NKIRAS1	protein_coding	NFKB inhibitor interacting Ras like 1 [Source:HGNC Symbol;Acc:HGNC:17899]
#273188	0.24043	#N/A	#N/A	#N/A	#N/A	#N/A	#N/A	#N/A	#N/A	0.456257	#N/A	#N/A	0.409656	#N/A	#N/A	0.650721	#N/A	#N/A	#N/A	0.129894	1.04641	0.380561	#N/A	1.41869	0.353916	#N/A	#N/A	9	ENSG00000273188		lncRNA	novel transcript, antisense to TRABD
WFDC3	0.154689	#N/A	#N/A	#N/A	#N/A	#N/A	#N/A	#N/A	#N/A	0.0876523	#N/A	0.187439	#N/A	#N/A	#N/A	0.539578	#N/A	#N/A	#N/A	#N/A	1.63902	0.20476	1.051	0.430573	0.211349	#N/A	#N/A	9	ENSG00000124116	WFDC3	protein_coding	WAP four-disulfide core domain 3 [Source:HGNC Symbol;Acc:HGNC:15957]
PODNL1#132000	0.157066	#N/A	0.199176	#N/A	0.152883	#N/A	#N/A	#N/A	#N/A	#N/A	#N/A	#N/A	#N/A	#N/A	#N/A	#N/A	#N/A	#N/A	#N/A	#N/A	1.5266	0.283264	0.681945	0.974692	0.247973	0.15125	#N/A	9	ENSG00000132000	PODNL1	protein_coding	podocan like 1 [Source:HGNC Symbol;Acc:HGNC:26275]
POLR3C	0.497997	#N/A	0.482187	#N/A	#N/A	#N/A	#N/A	#N/A	#N/A	#N/A	#N/A	#N/A	#N/A	#N/A	#N/A	#N/A	#N/A	#N/A	#N/A	7.46309	0.560185	0.416471	0.41525	0.631255	0.841479	0.981409	#N/A	9	ENSG00000186141	POLR3C	protein_coding	RNA polymerase III subunit C [Source:HGNC Symbol;Acc:HGNC:30076]
EHHADH	1.12155	#N/A	#N/A	1.43714	1.42596	#N/A	#N/A	#N/A	#N/A	#N/A	#N/A	1.28232	#N/A	#N/A	#N/A	1.23201	#N/A	#N/A	#N/A	3.4664	1.23402	#N/A	1.24287	1.10401	#N/A	#N/A	#N/A	9	ENSG00000113790	EHHADH	protein_coding	enoyl-CoA hydratase and 3-hydroxyacyl CoA dehydrogenase [Source:HGNC Symbol;Acc:HGNC:3247]
#263847	0.637802	#N/A	#N/A	#N/A	#N/A	1.4034	2.14656	#N/A	2.60286	0.660944	#N/A	0.637075	2.1739	#N/A	#N/A	#N/A	#N/A	#N/A	#N/A	6.18627	#N/A	#N/A	#N/A	#N/A	0.86502	#N/A	#N/A	9	ENSG00000263847		lncRNA	novel transcript, antisense to NDUFV2
VEPH1	1.07095	#N/A	#N/A	#N/A	#N/A	#N/A	#N/A	#N/A	#N/A	0.991201	#N/A	#N/A	2.10917	#N/A	#N/A	#N/A	1.38905	#N/A	1.03691	0.752124	#N/A	#N/A	1.3743	1.02576	1.89292	#N/A	#N/A	9	ENSG00000197415	VEPH1	protein_coding	ventricular zone expressed PH domain containing 1 [Source:HGNC Symbol;Acc:HGNC:25735]
LINC02705	0.131564	0.0628499	0.140776	#N/A	#N/A	#N/A	#N/A	#N/A	#N/A	#N/A	#N/A	0.124599	#N/A	#N/A	#N/A	#N/A	#N/A	#N/A	#N/A	#N/A	0.160007	0.137919	0.166525	0.162078	0.140606	#N/A	#N/A	9	ENSG00000254952	LINC02705	lncRNA	long intergenic non-protein coding RNA 2705 [Source:HGNC Symbol;Acc:HGNC:54222]
ME2	0.298611	#N/A	#N/A	0.5252	#N/A	#N/A	#N/A	#N/A	#N/A	#N/A	#N/A	0.506011	#N/A	#N/A	#N/A	#N/A	#N/A	#N/A	#N/A	6.67875	0.297261	0.520489	0.325387	0.416523	0.441975	#N/A	#N/A	9	ENSG00000082212	ME2	protein_coding	malic enzyme 2 [Source:HGNC Symbol;Acc:HGNC:6984]
MIR3945HG	0.185363	#N/A	0.194578	#N/A	#N/A	#N/A	#N/A	#N/A	#N/A	#N/A	#N/A	#N/A	#N/A	#N/A	#N/A	0.213612	#N/A	#N/A	#N/A	0.147168	0.237866	0.195132	0.37033	0.380169	0.151573	#N/A	#N/A	9	ENSG00000251230	MIR3945HG	lncRNA	MIR3945 host gene [Source:HGNC Symbol;Acc:HGNC:52002]
#259133	1.07291	#N/A	#N/A	#N/A	#N/A	1.21612	#N/A	#N/A	0.127827	#N/A	#N/A	#N/A	1.98871	0.972509	1.31656	#N/A	#N/A	#N/A	#N/A	0.349729	#N/A	#N/A	#N/A	0.917162	1.42287	#N/A	#N/A	9	ENSG00000259133		lncRNA	novel transcript, antisense to TMEM260
TMEM121B	0.138747	#N/A	0.189627	#N/A	#N/A	#N/A	#N/A	#N/A	#N/A	#N/A	#N/A	0.165972	#N/A	#N/A	#N/A	0.205836	#N/A	#N/A	#N/A	#N/A	2.29539	0.145017	0.31505	0.953827	0.186184	#N/A	#N/A	9	ENSG00000183307	TMEM121B	protein_coding	transmembrane protein 121B [Source:HGNC Symbol;Acc:HGNC:1844]
RAB37	0.61461	0.569124	0.666167	#N/A	1.17495	#N/A	#N/A	#N/A	#N/A	#N/A	#N/A	1.11314	#N/A	#N/A	#N/A	#N/A	0.814225	1.46948	1.72244	#N/A	0.892753	#N/A	#N/A	#N/A	#N/A	#N/A	#N/A	9	ENSG00000172794	RAB37	protein_coding	RAB37, member RAS oncogene family [Source:HGNC Symbol;Acc:HGNC:30268]
NEMF	0.231	#N/A	#N/A	#N/A	#N/A	#N/A	#N/A	#N/A	#N/A	#N/A	#N/A	0.274358	0.432897	#N/A	#N/A	#N/A	0.54393	#N/A	0.661181	7.60244	#N/A	#N/A	#N/A	0.29446	0.475907	0.625757	#N/A	9	ENSG00000165525	NEMF	protein_coding	nuclear export mediator factor [Source:HGNC Symbol;Acc:HGNC:10663]
E2F6	1.07522	0.902161	1.17096	1.20062	1.15515	#N/A	#N/A	#N/A	#N/A	#N/A	#N/A	#N/A	#N/A	#N/A	#N/A	#N/A	#N/A	1.36401	#N/A	2.31323	0.760744	#N/A	#N/A	0.727663	#N/A	#N/A	#N/A	9	ENSG00000169016	E2F6	protein_coding	E2F transcription factor 6 [Source:HGNC Symbol;Acc:HGNC:3120]
CD2	1.06715	#N/A	3.95933	2.24415	1.33564	3.9614	2.64828	#N/A	#N/A	4.75565	#N/A	#N/A	1.88277	#N/A	#N/A	#N/A	#N/A	#N/A	#N/A	0.640203	#N/A	#N/A	#N/A	#N/A	#N/A	#N/A	#N/A	9	ENSG00000116824	CD2	protein_coding	CD2 molecule [Source:HGNC Symbol;Acc:HGNC:1639]
CPSF3	0.481073	#N/A	#N/A	#N/A	0.829808	#N/A	#N/A	#N/A	#N/A	#N/A	#N/A	#N/A	#N/A	#N/A	#N/A	#N/A	#N/A	#N/A	0.787903	4.79459	0.500595	0.546551	0.379141	0.535454	0.450717	#N/A	#N/A	9	ENSG00000119203	CPSF3	protein_coding	cleavage and polyadenylation specific factor 3 [Source:HGNC Symbol;Acc:HGNC:2326]
PTX3	0.539391	#N/A	0.694485	#N/A	#N/A	#N/A	#N/A	#N/A	#N/A	#N/A	#N/A	#N/A	#N/A	#N/A	#N/A	2.49836	#N/A	#N/A	#N/A	#N/A	8.74379	0.630487	7.10794	4.66124	1.2743	0.213098	#N/A	9	ENSG00000163661	PTX3	protein_coding	pentraxin 3 [Source:HGNC Symbol;Acc:HGNC:9692]
MYBL1	0.39314	#N/A	2.56461	1.811	2.39799	1.76277	0.333309	#N/A	1.69382	#N/A	#N/A	#N/A	2.51306	#N/A	#N/A	#N/A	#N/A	#N/A	#N/A	1.32575	#N/A	#N/A	#N/A	#N/A	#N/A	#N/A	#N/A	9	ENSG00000185697	MYBL1	protein_coding	MYB proto-oncogene like 1 [Source:HGNC Symbol;Acc:HGNC:7547]
#215014	1.07205	#N/A	1.39585	1.05916	#N/A	#N/A	#N/A	#N/A	#N/A	#N/A	#N/A	#N/A	#N/A	#N/A	#N/A	0.902116	#N/A	#N/A	#N/A	0.566268	#N/A	1.23182	0.813204	1.02319	0.998143	#N/A	#N/A	9	ENSG00000215014		lncRNA	novel transcript
SLC7A1	0.537664	#N/A	#N/A	1.50067	0.997994	#N/A	#N/A	#N/A	#N/A	0.928743	#N/A	#N/A	0.983648	#N/A	#N/A	1.10515	#N/A	#N/A	#N/A	7.33263	#N/A	0.385533	#N/A	#N/A	#N/A	1.12803	#N/A	9	ENSG00000139514	SLC7A1	protein_coding	solute carrier family 7 member 1 [Source:HGNC Symbol;Acc:HGNC:11057]
MYO18A	0.455077	#N/A	#N/A	0.752656	0.581029	#N/A	#N/A	#N/A	#N/A	#N/A	#N/A	#N/A	0.393623	#N/A	#N/A	0.75461	#N/A	#N/A	#N/A	7.10995	#N/A	#N/A	0.388168	0.542264	0.578901	#N/A	#N/A	9	ENSG00000196535	MYO18A	protein_coding	myosin XVIIIA [Source:HGNC Symbol;Acc:HGNC:31104]
CT70	0.134529	0.0815859	#N/A	#N/A	#N/A	#N/A	#N/A	#N/A	#N/A	#N/A	#N/A	0.16374	#N/A	#N/A	#N/A	0.251818	#N/A	#N/A	#N/A	#N/A	0.229853	0.187991	0.302378	0.338517	0.137671	#N/A	#N/A	9	ENSG00000230013	CT70	lncRNA	cancer/testis associated transcript 70 [Source:HGNC Symbol;Acc:HGNC:37195]
SDCBP2	0.586751	#N/A	#N/A	#N/A	#N/A	#N/A	#N/A	#N/A	#N/A	0.749968	#N/A	0.494087	#N/A	#N/A	#N/A	1.01393	0.231198	#N/A	#N/A	0.192419	#N/A	#N/A	0.972637	1.01587	0.809638	#N/A	#N/A	9	ENSG00000125775	SDCBP2	protein_coding	syndecan binding protein 2 [Source:HGNC Symbol;Acc:HGNC:15756]
GPR135	0.6643	#N/A	#N/A	#N/A	#N/A	#N/A	#N/A	#N/A	#N/A	#N/A	#N/A	#N/A	#N/A	0.811294	#N/A	0.880705	2.47815	#N/A	#N/A	2.34653	0.607301	#N/A	0.965197	1.18438	1.36705	#N/A	#N/A	9	ENSG00000181619	GPR135	protein_coding	G protein-coupled receptor 135 [Source:HGNC Symbol;Acc:HGNC:19991]
EHBP1	0.387774	#N/A	#N/A	0.913994	#N/A	0.398706	0.655023	#N/A	#N/A	0.968374	#N/A	#N/A	0.954054	#N/A	#N/A	#N/A	#N/A	#N/A	#N/A	5.36043	#N/A	#N/A	#N/A	#N/A	0.346404	0.924531	#N/A	9	ENSG00000115504	EHBP1	protein_coding	EH domain binding protein 1 [Source:HGNC Symbol;Acc:HGNC:29144]
ANKRD20A4P	0.785196	#N/A	0.758125	#N/A	#N/A	2.66718	0.0562758	#N/A	#N/A	1.48473	#N/A	0.680457	3.12737	#N/A	#N/A	#N/A	#N/A	#N/A	#N/A	0.168709	1.29314	#N/A	#N/A	#N/A	#N/A	#N/A	#N/A	9	ENSG00000172014	ANKRD20A4P	transcribed_unprocessed_pseudogene	ankyrin repeat domain 20 family member A4, pseudogene [Source:HGNC Symbol;Acc:HGNC:31982]
ETFA	0.331452	#N/A	#N/A	#N/A	0.425723	#N/A	#N/A	#N/A	#N/A	#N/A	#N/A	0.405627	#N/A	#N/A	#N/A	#N/A	#N/A	#N/A	#N/A	2.07479	0.434468	0.370945	#N/A	0.388816	0.378319	0.920007	#N/A	9	ENSG00000140374	ETFA	protein_coding	electron transfer flavoprotein subunit alpha [Source:HGNC Symbol;Acc:HGNC:3481]
CCDC9	0.581877	#N/A	#N/A	#N/A	#N/A	#N/A	#N/A	#N/A	#N/A	#N/A	#N/A	0.665914	#N/A	#N/A	#N/A	0.554123	#N/A	#N/A	#N/A	3.62903	0.600947	0.899515	0.525593	0.887826	0.874977	#N/A	#N/A	9	ENSG00000105321	CCDC9	protein_coding	coiled-coil domain containing 9 [Source:HGNC Symbol;Acc:HGNC:24560]
#236403	0.336635	#N/A	0.452131	#N/A	#N/A	#N/A	#N/A	#N/A	#N/A	#N/A	#N/A	0.238297	#N/A	#N/A	#N/A	2.62884	#N/A	#N/A	#N/A	#N/A	5.70968	0.468619	5.61412	5.37692	0.340307	#N/A	#N/A	9	ENSG00000236403		lncRNA	novel transcript
KIF23	0.698879	#N/A	1.04843	#N/A	#N/A	#N/A	#N/A	#N/A	#N/A	0.765118	#N/A	0.513793	#N/A	0.813435	#N/A	2.07621	#N/A	#N/A	#N/A	#N/A	2.94316	#N/A	2.05685	2.29476	#N/A	#N/A	#N/A	9	ENSG00000137807	KIF23	protein_coding	kinesin family member 23 [Source:HGNC Symbol;Acc:HGNC:6392]
GATB	0.589707	#N/A	#N/A	1.17357	#N/A	#N/A	#N/A	#N/A	#N/A	#N/A	#N/A	#N/A	#N/A	0.606884	#N/A	0.831572	#N/A	#N/A	#N/A	5.27455	#N/A	0.871147	0.7067	0.917223	0.816261	#N/A	#N/A	9	ENSG00000059691	GATB	protein_coding	glutamyl-tRNA amidotransferase subunit B [Source:HGNC Symbol;Acc:HGNC:8849]
MCAM	0.541995	#N/A	0.500244	#N/A	0.185164	#N/A	#N/A	#N/A	#N/A	0.466335	#N/A	#N/A	0.539951	#N/A	#N/A	1.77576	#N/A	#N/A	#N/A	#N/A	#N/A	#N/A	1.71075	#N/A	0.729631	0.187508	#N/A	9	ENSG00000076706	MCAM	protein_coding	melanoma cell adhesion molecule [Source:HGNC Symbol;Acc:HGNC:6934]
STAT4	0.726247	#N/A	1.25332	#N/A	2.24177	1.44577	1.40471	#N/A	2.05129	1.57487	#N/A	#N/A	1.482	#N/A	#N/A	#N/A	#N/A	#N/A	#N/A	0.844352	#N/A	#N/A	#N/A	#N/A	#N/A	#N/A	#N/A	9	ENSG00000138378	STAT4	protein_coding	signal transducer and activator of transcription 4 [Source:HGNC Symbol;Acc:HGNC:11365]
UQCR10	#N/A	1.65509	2.1761	#N/A	#N/A	#N/A	1.33903	#N/A	#N/A	#N/A	#N/A	#N/A	#N/A	3.94061	#N/A	#N/A	#N/A	3.86935	#N/A	2.17763	3.70421	1.64968	2.6237	#N/A	#N/A	#N/A	#N/A	9	ENSG00000184076	UQCR10	protein_coding	ubiquinol-cytochrome c reductase, complex III subunit X [Source:HGNC Symbol;Acc:HGNC:30863]
PLP2	#N/A	1.11847	#N/A	#N/A	#N/A	#N/A	1.2428	#N/A	#N/A	1.03655	#N/A	1.07124	#N/A	1.74616	#N/A	3.52682	#N/A	#N/A	#N/A	3.68361	1.33236	#N/A	3.91542	#N/A	#N/A	#N/A	#N/A	9	ENSG00000102007	PLP2	protein_coding	proteolipid protein 2 [Source:HGNC Symbol;Acc:HGNC:9087]
ATP5MJ	#N/A	0.820936	0.907848	0.899535	#N/A	#N/A	#N/A	#N/A	#N/A	#N/A	#N/A	0.896949	#N/A	0.926185	#N/A	#N/A	#N/A	#N/A	0.859214	#N/A	1.10015	0.855513	1.29961	#N/A	#N/A	#N/A	#N/A	9	ENSG00000156411	ATP5MJ	protein_coding	ATP synthase membrane subunit j [Source:HGNC Symbol;Acc:HGNC:1188]
PCBP1	#N/A	1.43803	#N/A	1.47669	#N/A	#N/A	#N/A	#N/A	#N/A	#N/A	#N/A	#N/A	#N/A	2.14246	1.28762	#N/A	#N/A	2.91106	#N/A	1.1059	3.19884	1.79895	2.20566	#N/A	#N/A	#N/A	#N/A	9	ENSG00000169564	PCBP1	protein_coding	poly(rC) binding protein 1 [Source:HGNC Symbol;Acc:HGNC:8647]
PSMA7	#N/A	0.695486	0.873429	#N/A	#N/A	#N/A	#N/A	#N/A	#N/A	#N/A	#N/A	#N/A	#N/A	0.498195	0.575518	#N/A	#N/A	1.75641	0.538452	2.58938	0.75497	0.503535	#N/A	#N/A	#N/A	#N/A	#N/A	9	ENSG00000101182	PSMA7	protein_coding	proteasome 20S subunit alpha 7 [Source:HGNC Symbol;Acc:HGNC:9536]
UQCRB	#N/A	1.19211	#N/A	#N/A	#N/A	#N/A	0.778548	#N/A	#N/A	#N/A	#N/A	1.32711	#N/A	2.83535	#N/A	#N/A	#N/A	4.61532	#N/A	3.46798	3.58187	2.22461	2.96621	#N/A	#N/A	#N/A	#N/A	9	ENSG00000156467	UQCRB	protein_coding	ubiquinol-cytochrome c reductase binding protein [Source:HGNC Symbol;Acc:HGNC:12582]
SLC35F6	#N/A	1.32348	1.69074	#N/A	1.12551	#N/A	#N/A	#N/A	#N/A	#N/A	#N/A	#N/A	#N/A	#N/A	1.024	#N/A	#N/A	1.68197	#N/A	3.56953	1.49468	1.27833	0.725863	#N/A	#N/A	#N/A	#N/A	9	ENSG00000213699	SLC35F6	protein_coding	solute carrier family 35 member F6 [Source:HGNC Symbol;Acc:HGNC:26055]
FTL	#N/A	1.38766	1.91124	#N/A	#N/A	#N/A	#N/A	#N/A	#N/A	#N/A	#N/A	5.76852	#N/A	#N/A	#N/A	2.19167	3.18044	#N/A	#N/A	#N/A	8.28565	6.40665	5.1641	#N/A	#N/A	5.12764	#N/A	9	ENSG00000087086	FTL	protein_coding	ferritin light chain [Source:HGNC Symbol;Acc:HGNC:3999]
SMIM26	#N/A	1.26097	#N/A	#N/A	#N/A	1.32302	#N/A	#N/A	#N/A	#N/A	#N/A	#N/A	#N/A	3.1429	1.57021	#N/A	#N/A	2.10703	#N/A	2.32962	1.97379	1.02479	2.39716	#N/A	#N/A	#N/A	#N/A	9	ENSG00000232388	SMIM26	protein_coding	small integral membrane protein 26 [Source:HGNC Symbol;Acc:HGNC:43430]
SRSF5	#N/A	0.369582	0.357169	#N/A	#N/A	#N/A	#N/A	#N/A	#N/A	#N/A	#N/A	#N/A	#N/A	0.236752	0.463024	#N/A	0.482742	0.833053	1.05901	7.29055	#N/A	#N/A	0.324006	#N/A	#N/A	#N/A	#N/A	9	ENSG00000100650	SRSF5	protein_coding	serine and arginine rich splicing factor 5 [Source:HGNC Symbol;Acc:HGNC:10787]
PSMB1#008018	#N/A	0.664459	0.6055	#N/A	#N/A	#N/A	#N/A	#N/A	#N/A	#N/A	#N/A	#N/A	#N/A	0.968275	0.617552	#N/A	#N/A	1.90953	#N/A	3.33388	1.1855	0.624888	0.747263	#N/A	#N/A	#N/A	#N/A	9	ENSG00000008018	PSMB1	protein_coding	proteasome 20S subunit beta 1 [Source:HGNC Symbol;Acc:HGNC:9537]
TPT1	#N/A	0.92568	#N/A	#N/A	#N/A	#N/A	0.981197	#N/A	#N/A	0.802058	#N/A	#N/A	#N/A	2.06254	1.23627	#N/A	#N/A	#N/A	#N/A	1.87155	2.3289	1.81086	2.84371	#N/A	#N/A	#N/A	#N/A	9	ENSG00000133112	TPT1	protein_coding	tumor protein, translationally-controlled 1 [Source:HGNC Symbol;Acc:HGNC:12022]
ZNF330	#N/A	0.809306	#N/A	#N/A	#N/A	#N/A	#N/A	#N/A	#N/A	#N/A	#N/A	0.748771	#N/A	#N/A	0.919202	0.646778	#N/A	#N/A	1.29494	3.95589	#N/A	0.720643	0.778154	#N/A	#N/A	0.747636	#N/A	9	ENSG00000109445	ZNF330	protein_coding	zinc finger protein 330 [Source:HGNC Symbol;Acc:HGNC:15462]
MAD2L2	#N/A	1.21884	1.16468	1.65043	1.24262	0.741026	#N/A	#N/A	#N/A	#N/A	#N/A	#N/A	#N/A	0.955318	#N/A	#N/A	#N/A	#N/A	#N/A	0.987946	1.55648	1.60848	#N/A	#N/A	#N/A	#N/A	#N/A	9	ENSG00000116670	MAD2L2	protein_coding	mitotic arrest deficient 2 like 2 [Source:HGNC Symbol;Acc:HGNC:6764]
COMMD6	#N/A	0.819427	#N/A	#N/A	#N/A	1.21818	#N/A	1.57887	#N/A	#N/A	#N/A	#N/A	#N/A	3.01448	#N/A	#N/A	#N/A	2.16241	#N/A	3.98171	2.46707	1.97705	2.53085	#N/A	#N/A	#N/A	#N/A	9	ENSG00000188243	COMMD6	protein_coding	COMM domain containing 6 [Source:HGNC Symbol;Acc:HGNC:24015]
PDE1A	#N/A	0.895552	#N/A	#N/A	#N/A	0.756931	#N/A	#N/A	#N/A	#N/A	#N/A	#N/A	2.22751	0.771177	#N/A	#N/A	#N/A	#N/A	#N/A	0.248016	#N/A	0.857728	#N/A	1.13456	1.27096	0.618513	#N/A	9	ENSG00000115252	PDE1A	protein_coding	phosphodiesterase 1A [Source:HGNC Symbol;Acc:HGNC:8774]
IDH1	#N/A	0.688468	#N/A	1.06511	#N/A	#N/A	#N/A	#N/A	#N/A	0.605454	#N/A	#N/A	#N/A	#N/A	#N/A	#N/A	0.80846	#N/A	0.985228	4.33725	0.737182	#N/A	#N/A	0.519015	#N/A	1.33101	#N/A	9	ENSG00000138413	IDH1	protein_coding	isocitrate dehydrogenase (NADP(+)) 1 [Source:HGNC Symbol;Acc:HGNC:5382]
NOP10	#N/A	1.03698	1.16114	#N/A	#N/A	#N/A	#N/A	#N/A	#N/A	#N/A	#N/A	1.20152	#N/A	2.45233	#N/A	#N/A	#N/A	2.91618	#N/A	0.847397	4.30556	2.32254	3.2558	#N/A	#N/A	#N/A	#N/A	9	ENSG00000182117	NOP10	protein_coding	NOP10 ribonucleoprotein [Source:HGNC Symbol;Acc:HGNC:14378]
SLC39A1	#N/A	0.98427	#N/A	#N/A	#N/A	#N/A	#N/A	#N/A	#N/A	#N/A	#N/A	1.53408	#N/A	1.28139	1.85621	#N/A	#N/A	1.24585	#N/A	1.53065	2.2194	1.61937	1.34846	#N/A	#N/A	#N/A	#N/A	9	ENSG00000143570	SLC39A1	protein_coding	solute carrier family 39 member 1 [Source:HGNC Symbol;Acc:HGNC:12876]
AFTPH-DT	#N/A	0.172278	#N/A	#N/A	#N/A	#N/A	#N/A	#N/A	#N/A	0.815063	#N/A	0.261944	#N/A	1.14149	#N/A	2.9365	#N/A	#N/A	#N/A	#N/A	4.12385	1.19356	3.99604	4.73089	#N/A	#N/A	#N/A	9	ENSG00000260101	AFTPH-DT	lncRNA	AFTPH divergent transcript [Source:HGNC Symbol;Acc:HGNC:52788]
NDUFS8	#N/A	0.611699	0.763023	1.35454	#N/A	0.673724	1.15018	#N/A	1.26427	0.929522	#N/A	#N/A	#N/A	#N/A	#N/A	#N/A	#N/A	#N/A	#N/A	6.00699	#N/A	0.709885	#N/A	#N/A	#N/A	#N/A	#N/A	9	ENSG00000110717	NDUFS8	protein_coding	NADH:ubiquinone oxidoreductase core subunit S8 [Source:HGNC Symbol;Acc:HGNC:7715]
CYB5R3	#N/A	0.536763	#N/A	#N/A	#N/A	#N/A	#N/A	#N/A	#N/A	#N/A	#N/A	0.590803	#N/A	0.399699	#N/A	0.361684	#N/A	#N/A	0.969246	#N/A	0.838941	0.716388	0.623527	#N/A	#N/A	1.0329	#N/A	9	ENSG00000100243	CYB5R3	protein_coding	cytochrome b5 reductase 3 [Source:HGNC Symbol;Acc:HGNC:2873]
RASGRF2	#N/A	#N/A	1.21752	2.74357	1.24993	2.01627	1.01839	#N/A	#N/A	1.75789	#N/A	#N/A	2.28259	#N/A	#N/A	#N/A	#N/A	#N/A	0.861838	3.27231	#N/A	#N/A	#N/A	#N/A	#N/A	#N/A	#N/A	9	ENSG00000113319	RASGRF2	protein_coding	Ras protein specific guanine nucleotide releasing factor 2 [Source:HGNC Symbol;Acc:HGNC:9876]
MT-ATP6	#N/A	#N/A	#N/A	0.443226	#N/A	#N/A	0.701914	0.703373	0.688765	#N/A	#N/A	#N/A	0.761697	#N/A	#N/A	#N/A	#N/A	1.88219	0.656634	3.91578	#N/A	#N/A	#N/A	#N/A	0.539903	#N/A	#N/A	9	ENSG00000198899	MT-ATP6	protein_coding	mitochondrially encoded ATP synthase membrane subunit 6 [Source:HGNC Symbol;Acc:HGNC:7414]
MT-ND3	#N/A	#N/A	#N/A	0.395523	#N/A	#N/A	0.48805	0.5002	0.360051	#N/A	#N/A	#N/A	0.528012	#N/A	#N/A	#N/A	#N/A	1.60934	0.905439	5.10716	#N/A	#N/A	#N/A	#N/A	0.58621	#N/A	#N/A	9	ENSG00000198840	MT-ND3	protein_coding	mitochondrially encoded NADH:ubiquinone oxidoreductase core subunit 3 [Source:HGNC Symbol;Acc:HGNC:7458]
KLHL6	#N/A	#N/A	#N/A	1.01537	#N/A	#N/A	#N/A	#N/A	#N/A	#N/A	#N/A	1.26628	#N/A	#N/A	#N/A	2.33455	0.95741	#N/A	#N/A	6.52125	#N/A	#N/A	2.53319	1.02409	1.5036	1.2952	#N/A	9	ENSG00000172578	KLHL6	protein_coding	kelch like family member 6 [Source:HGNC Symbol;Acc:HGNC:18653]
SLC44A1	#N/A	#N/A	#N/A	0.834751	#N/A	#N/A	#N/A	#N/A	#N/A	#N/A	#N/A	0.469596	#N/A	#N/A	#N/A	0.528426	0.797044	#N/A	#N/A	3.86808	#N/A	#N/A	0.796191	0.593668	1.05695	2.56498	#N/A	9	ENSG00000070214	SLC44A1	protein_coding	solute carrier family 44 member 1 [Source:HGNC Symbol;Acc:HGNC:18798]
IL7R	#N/A	#N/A	1.48374	1.48588	2.38499	2.20778	1.47506	#N/A	1.50498	1.95405	#N/A	#N/A	0.790132	#N/A	#N/A	#N/A	#N/A	#N/A	#N/A	4.85366	#N/A	#N/A	#N/A	#N/A	#N/A	#N/A	#N/A	9	ENSG00000168685	IL7R	protein_coding	interleukin 7 receptor [Source:HGNC Symbol;Acc:HGNC:6024]
TBC1D16	#N/A	#N/A	#N/A	1.8134	#N/A	#N/A	#N/A	#N/A	#N/A	#N/A	#N/A	#N/A	#N/A	#N/A	#N/A	1.14655	#N/A	#N/A	#N/A	1.45326	0.722863	1.23005	0.865858	0.941985	1.51009	1.43486	#N/A	9	ENSG00000167291	TBC1D16	protein_coding	TBC1 domain family member 16 [Source:HGNC Symbol;Acc:HGNC:28356]
ISG15	#N/A	#N/A	#N/A	1.1361	#N/A	#N/A	1.28007	#N/A	#N/A	#N/A	#N/A	#N/A	#N/A	0.456414	0.483217	#N/A	#N/A	0.74292	#N/A	2.5191	1.52222	1.15947	1.53743	#N/A	#N/A	#N/A	#N/A	9	ENSG00000187608	ISG15	protein_coding	ISG15 ubiquitin like modifier [Source:HGNC Symbol;Acc:HGNC:4053]
STAB2	#N/A	#N/A	#N/A	0.177068	#N/A	#N/A	#N/A	#N/A	#N/A	#N/A	#N/A	#N/A	1.53865	0.753604	#N/A	1.68857	#N/A	#N/A	#N/A	#N/A	#N/A	0.989522	1.57294	1.46915	1.53764	0.182798	#N/A	9	ENSG00000136011	STAB2	protein_coding	stabilin 2 [Source:HGNC Symbol;Acc:HGNC:18629]
MRPL3	#N/A	#N/A	#N/A	1.09627	#N/A	0.516388	1.3769	0.893092	1.05786	0.566159	#N/A	#N/A	#N/A	#N/A	#N/A	0.585281	0.669513	#N/A	#N/A	7.27355	#N/A	#N/A	#N/A	#N/A	#N/A	#N/A	#N/A	9	ENSG00000114686	MRPL3	protein_coding	mitochondrial ribosomal protein L3 [Source:HGNC Symbol;Acc:HGNC:10379]
DDIAS	#N/A	#N/A	#N/A	1.09658	#N/A	#N/A	#N/A	#N/A	#N/A	#N/A	#N/A	1.84198	#N/A	#N/A	#N/A	1.58205	#N/A	#N/A	#N/A	0.390947	1.35987	1.83863	2.7144	2.95928	1.4936	#N/A	#N/A	9	ENSG00000165490	DDIAS	protein_coding	DNA damage induced apoptosis suppressor [Source:HGNC Symbol;Acc:HGNC:26351]
COPG2	#N/A	#N/A	#N/A	0.81754	#N/A	#N/A	#N/A	#N/A	#N/A	#N/A	#N/A	0.76468	#N/A	#N/A	#N/A	0.664435	#N/A	#N/A	0.946462	4.53131	0.455238	0.482897	#N/A	0.582826	1.05094	#N/A	#N/A	9	ENSG00000158623	COPG2	protein_coding	COPI coat complex subunit gamma 2 [Source:HGNC Symbol;Acc:HGNC:2237]
MRPL34	#N/A	#N/A	#N/A	1.24325	#N/A	1.06398	#N/A	#N/A	#N/A	1.07835	#N/A	#N/A	#N/A	1.13536	#N/A	0.791364	#N/A	#N/A	#N/A	1.7258	0.857456	0.904092	1.25419	#N/A	#N/A	#N/A	#N/A	9	ENSG00000130312	MRPL34	protein_coding	mitochondrial ribosomal protein L34 [Source:HGNC Symbol;Acc:HGNC:14488]
PARTICL	#N/A	#N/A	1.44423	0.329238	0.781813	#N/A	#N/A	#N/A	#N/A	#N/A	#N/A	#N/A	#N/A	1.08039	#N/A	#N/A	#N/A	#N/A	#N/A	0.198657	1.48135	1.5725	1.23783	1.11724	#N/A	#N/A	#N/A	9	ENSG00000286532	PARTICL	lncRNA	promoter of MAT2A antisense radiation-induced circulating long non-coding RNA [Source:HGNC Symbol;Acc:HGNC:50886]
BASP1-AS1	#N/A	#N/A	#N/A	0.19514	#N/A	#N/A	#N/A	#N/A	#N/A	#N/A	#N/A	0.309425	#N/A	#N/A	#N/A	3.58591	#N/A	0.25024	#N/A	#N/A	2.59564	1.63987	3.45056	4.68953	0.920597	#N/A	#N/A	9	ENSG00000215196	BASP1-AS1	lncRNA	BASP1 antisense RNA 1 [Source:HGNC Symbol;Acc:HGNC:26609]
SDHD	#N/A	#N/A	0.416354	0.653179	#N/A	#N/A	#N/A	0.820294	#N/A	#N/A	#N/A	#N/A	#N/A	#N/A	0.607664	0.367646	0.660963	#N/A	#N/A	3.53697	0.385514	0.564901	#N/A	#N/A	#N/A	#N/A	#N/A	9	ENSG00000204370	SDHD	protein_coding	succinate dehydrogenase complex subunit D [Source:HGNC Symbol;Acc:HGNC:10683]
RTN4RL2	#N/A	#N/A	0.629054	0.167078	0.24904	0.997254	#N/A	#N/A	#N/A	0.791743	#N/A	0.27143	#N/A	#N/A	#N/A	#N/A	#N/A	#N/A	#N/A	0.151528	1.39315	#N/A	#N/A	1.25121	#N/A	#N/A	#N/A	9	ENSG00000186907	RTN4RL2	protein_coding	reticulon 4 receptor like 2 [Source:HGNC Symbol;Acc:HGNC:23053]
HNRNPAB	#N/A	#N/A	0.521626	0.700345	#N/A	#N/A	#N/A	#N/A	#N/A	#N/A	#N/A	#N/A	#N/A	0.466139	0.605245	#N/A	#N/A	#N/A	#N/A	4.29167	0.525651	0.653659	0.62575	#N/A	#N/A	1.51413	#N/A	9	ENSG00000197451	HNRNPAB	protein_coding	heterogeneous nuclear ribonucleoprotein A/B [Source:HGNC Symbol;Acc:HGNC:5034]
UBE2S	#N/A	#N/A	1.05295	0.91469	0.832089	#N/A	#N/A	#N/A	#N/A	0.58698	#N/A	#N/A	#N/A	#N/A	#N/A	#N/A	#N/A	#N/A	#N/A	3.7561	1.12275	0.835115	0.803839	#N/A	#N/A	1.15105	#N/A	9	ENSG00000108106	UBE2S	protein_coding	ubiquitin conjugating enzyme E2 S [Source:HGNC Symbol;Acc:HGNC:17895]
COL18A1	#N/A	#N/A	#N/A	1.11907	3.51404	#N/A	#N/A	#N/A	#N/A	#N/A	#N/A	#N/A	0.788616	#N/A	#N/A	#N/A	1.15681	#N/A	#N/A	3.88498	#N/A	0.786914	1.15774	0.950878	0.850987	#N/A	#N/A	9	ENSG00000182871	COL18A1	protein_coding	collagen type XVIII alpha 1 chain [Source:HGNC Symbol;Acc:HGNC:2195]
TXNRD1	#N/A	#N/A	0.573086	#N/A	0.632604	#N/A	#N/A	#N/A	#N/A	#N/A	#N/A	0.416057	#N/A	#N/A	#N/A	#N/A	#N/A	#N/A	#N/A	3.9077	0.630986	0.468552	0.418413	0.345821	#N/A	0.84722	#N/A	9	ENSG00000198431	TXNRD1	protein_coding	thioredoxin reductase 1 [Source:HGNC Symbol;Acc:HGNC:12437]
#275569	#N/A	#N/A	0.163208	#N/A	#N/A	#N/A	#N/A	#N/A	#N/A	#N/A	#N/A	#N/A	#N/A	#N/A	#N/A	#N/A	0.16033	#N/A	0.141812	0.139651	0.778331	0.374896	1.14357	1.7298	0.198705	#N/A	#N/A	9	ENSG00000275569		lncRNA	novel transcript
UBE2M	#N/A	#N/A	1.01694	#N/A	#N/A	0.739576	#N/A	#N/A	#N/A	#N/A	#N/A	#N/A	#N/A	0.853682	0.827312	#N/A	#N/A	1.71743	#N/A	3.13157	0.937945	1.03433	0.621238	#N/A	#N/A	#N/A	#N/A	9	ENSG00000130725	UBE2M	protein_coding	ubiquitin conjugating enzyme E2 M [Source:HGNC Symbol;Acc:HGNC:12491]
LSM12	#N/A	#N/A	0.632432	#N/A	0.930241	#N/A	#N/A	#N/A	#N/A	#N/A	#N/A	#N/A	#N/A	0.425363	#N/A	0.383944	#N/A	#N/A	#N/A	4.78324	0.65235	0.538812	0.521697	0.50217	#N/A	#N/A	#N/A	9	ENSG00000161654	LSM12	protein_coding	LSM12 homolog [Source:HGNC Symbol;Acc:HGNC:26407]
SMU1	#N/A	#N/A	0.434865	#N/A	0.464265	#N/A	#N/A	#N/A	#N/A	0.602103	#N/A	#N/A	#N/A	0.37789	0.504634	#N/A	#N/A	#N/A	1.6014	4.25129	0.307597	0.438753	#N/A	#N/A	#N/A	#N/A	#N/A	9	ENSG00000122692	SMU1	protein_coding	SMU1 DNA replication regulator and spliceosomal factor [Source:HGNC Symbol;Acc:HGNC:18247]
TMEM252-DT	#N/A	#N/A	0.18265	#N/A	#N/A	#N/A	#N/A	#N/A	#N/A	#N/A	#N/A	0.190075	#N/A	#N/A	#N/A	0.571767	#N/A	#N/A	#N/A	0.131815	0.189973	0.209483	0.238912	0.409995	0.170633	#N/A	#N/A	9	ENSG00000226337	TMEM252-DT	lncRNA	TMEM252 divergent transcript [Source:HGNC Symbol;Acc:HGNC:54377]
AP5B1	#N/A	#N/A	1.12282	#N/A	1.92685	#N/A	#N/A	#N/A	#N/A	#N/A	#N/A	1.14619	#N/A	#N/A	#N/A	0.823941	#N/A	#N/A	#N/A	1.59351	1.26967	0.963468	1.39958	0.646324	#N/A	#N/A	#N/A	9	ENSG00000254470	AP5B1	protein_coding	adaptor related protein complex 5 subunit beta 1 [Source:HGNC Symbol;Acc:HGNC:25104]
XRCC6	#N/A	#N/A	0.456402	#N/A	#N/A	#N/A	#N/A	#N/A	#N/A	0.294466	#N/A	#N/A	#N/A	0.283274	#N/A	0.342561	#N/A	#N/A	0.794657	4.21766	#N/A	0.40653	0.379678	#N/A	#N/A	0.719255	#N/A	9	ENSG00000196419	XRCC6	protein_coding	X-ray repair cross complementing 6 [Source:HGNC Symbol;Acc:HGNC:4055]
SSR2	#N/A	#N/A	0.780808	#N/A	#N/A	0.757056	#N/A	0.950328	#N/A	#N/A	#N/A	#N/A	#N/A	0.957946	0.717475	#N/A	#N/A	1.2278	#N/A	3.70948	0.893483	#N/A	#N/A	#N/A	#N/A	#N/A	1.65735	9	ENSG00000163479	SSR2	protein_coding	signal sequence receptor subunit 2 [Source:HGNC Symbol;Acc:HGNC:11324]
#279070	#N/A	#N/A	0.254928	#N/A	#N/A	0.571663	#N/A	#N/A	#N/A	0.167241	#N/A	#N/A	0.439613	#N/A	#N/A	#N/A	#N/A	#N/A	#N/A	#N/A	1.76204	0.221883	2.17092	1.49724	0.237097	#N/A	#N/A	9	ENSG00000279070		lncRNA	novel transcript
DDX3Y	#N/A	#N/A	0.525288	#N/A	#N/A	#N/A	#N/A	#N/A	#N/A	0.606307	#N/A	#N/A	#N/A	#N/A	#N/A	0.423815	0.0398203	#N/A	0.0446616	0.129587	#N/A	#N/A	0.370371	0.0772013	0.64435	#N/A	#N/A	9	ENSG00000067048	DDX3Y	protein_coding	DEAD-box helicase 3 Y-linked [Source:HGNC Symbol;Acc:HGNC:2699]
HNRNPK	#N/A	#N/A	0.346926	#N/A	#N/A	#N/A	#N/A	#N/A	#N/A	0.290921	#N/A	#N/A	#N/A	0.345537	0.38484	#N/A	#N/A	0.379536	0.848259	3.22174	0.317927	0.433703	#N/A	#N/A	#N/A	#N/A	#N/A	9	ENSG00000165119	HNRNPK	protein_coding	heterogeneous nuclear ribonucleoprotein K [Source:HGNC Symbol;Acc:HGNC:5044]
MYOSLID	#N/A	#N/A	1.04165	#N/A	#N/A	#N/A	#N/A	#N/A	#N/A	#N/A	#N/A	2.18654	#N/A	#N/A	#N/A	2.32525	0.880935	#N/A	#N/A	#N/A	1.97906	3.89717	4.61643	2.91278	4.47052	#N/A	#N/A	9	ENSG00000229647	MYOSLID	lncRNA	myocardin-induced smooth muscle lncRNA, inducer of differentiation [Source:HGNC Symbol;Acc:HGNC:51821]
COX7A1	#N/A	#N/A	0.0488057	#N/A	#N/A	0.0177777	#N/A	#N/A	#N/A	0.0245929	#N/A	#N/A	#N/A	0.0112655	#N/A	0.0557945	#N/A	#N/A	#N/A	#N/A	0.0406985	0.0492714	#N/A	0.0554569	0.0501562	#N/A	#N/A	9	ENSG00000161281	COX7A1	protein_coding	cytochrome c oxidase subunit 7A1 [Source:HGNC Symbol;Acc:HGNC:2287]
CCDC9B	#N/A	#N/A	0.9525	#N/A	0.408396	#N/A	#N/A	#N/A	#N/A	#N/A	#N/A	0.340141	#N/A	0.895611	#N/A	#N/A	0.224422	#N/A	0.1747	#N/A	1.91868	#N/A	1.37191	1.35686	#N/A	#N/A	#N/A	9	ENSG00000188549	CCDC9B	protein_coding	coiled-coil domain containing 9B [Source:HGNC Symbol;Acc:HGNC:33488]
TFRC	#N/A	#N/A	#N/A	#N/A	0.884555	#N/A	#N/A	#N/A	#N/A	#N/A	#N/A	0.747668	#N/A	#N/A	#N/A	1.116	#N/A	#N/A	#N/A	4.75927	0.336385	#N/A	0.457008	0.451576	0.927185	0.768689	#N/A	9	ENSG00000072274	TFRC	protein_coding	transferrin receptor [Source:HGNC Symbol;Acc:HGNC:11763]
COL24A1	#N/A	#N/A	#N/A	#N/A	2.24542	#N/A	#N/A	#N/A	#N/A	#N/A	#N/A	2.78389	#N/A	#N/A	#N/A	#N/A	#N/A	#N/A	#N/A	0.349108	1.80971	3.05602	2.47627	5.21081	2.8797	0.994997	#N/A	9	ENSG00000171502	COL24A1	protein_coding	collagen type XXIV alpha 1 chain [Source:HGNC Symbol;Acc:HGNC:20821]
#272807	#N/A	#N/A	#N/A	#N/A	2.02861	1.02631	#N/A	#N/A	#N/A	0.72352	#N/A	1.10255	1.82203	#N/A	#N/A	#N/A	#N/A	#N/A	#N/A	3.21502	#N/A	1.00475	#N/A	0.643875	0.804068	#N/A	#N/A	9	ENSG00000272807		lncRNA	novel transcript, antisense to KANSL1L
NUP210	#N/A	#N/A	#N/A	#N/A	0.521697	0.369218	0.669061	0.528362	1.20033	0.260645	#N/A	#N/A	0.576452	#N/A	#N/A	#N/A	#N/A	#N/A	#N/A	5.9631	#N/A	#N/A	#N/A	#N/A	#N/A	#N/A	0.977697	9	ENSG00000132182	NUP210	protein_coding	nucleoporin 210 [Source:HGNC Symbol;Acc:HGNC:30052]
GLUD1	#N/A	#N/A	#N/A	#N/A	0.709885	#N/A	#N/A	#N/A	#N/A	#N/A	#N/A	0.485752	#N/A	#N/A	#N/A	#N/A	#N/A	0.676251	0.635281	6.53785	0.321136	#N/A	0.420642	0.352479	0.47455	#N/A	#N/A	9	ENSG00000148672	GLUD1	protein_coding	glutamate dehydrogenase 1 [Source:HGNC Symbol;Acc:HGNC:4335]
PRR11	#N/A	#N/A	#N/A	#N/A	1.87523	#N/A	#N/A	#N/A	#N/A	#N/A	#N/A	2.42175	#N/A	#N/A	#N/A	1.39447	#N/A	#N/A	#N/A	4.0367	2.82592	0.75994	1.20706	1.63647	1.20146	#N/A	#N/A	9	ENSG00000068489	PRR11	protein_coding	proline rich 11 [Source:HGNC Symbol;Acc:HGNC:25619]
FNBP1	#N/A	#N/A	#N/A	#N/A	0.400977	0.297727	0.299407	0.404545	0.470335	0.288672	#N/A	#N/A	0.491667	#N/A	#N/A	#N/A	#N/A	#N/A	0.376852	7.0892	#N/A	#N/A	#N/A	#N/A	#N/A	#N/A	#N/A	9	ENSG00000187239	FNBP1	protein_coding	formin binding protein 1 [Source:HGNC Symbol;Acc:HGNC:17069]
#287093	#N/A	#N/A	#N/A	#N/A	1.28219	1.56543	2.32071	2.11116	#N/A	2.83522	#N/A	#N/A	1.34541	#N/A	#N/A	#N/A	#N/A	1.15484	#N/A	3.31568	#N/A	#N/A	#N/A	#N/A	1.03263	#N/A	#N/A	9	ENSG00000287093		lncRNA	novel transcript
FZD3	#N/A	#N/A	#N/A	#N/A	1.24759	2.80049	#N/A	#N/A	#N/A	3.98938	#N/A	#N/A	1.76863	0.779248	#N/A	0.678435	#N/A	#N/A	#N/A	4.33292	#N/A	0.951517	#N/A	#N/A	#N/A	1.43486	#N/A	9	ENSG00000104290	FZD3	protein_coding	frizzled class receptor 3 [Source:HGNC Symbol;Acc:HGNC:4041]
DNAAF4	#N/A	#N/A	#N/A	#N/A	1.18141	#N/A	#N/A	#N/A	#N/A	#N/A	#N/A	1.47824	#N/A	#N/A	#N/A	2.43644	0.547936	#N/A	#N/A	0.338585	0.972639	#N/A	2.21259	2.75422	1.33173	#N/A	#N/A	9	ENSG00000256061	DNAAF4	protein_coding	dynein axonemal assembly factor 4 [Source:HGNC Symbol;Acc:HGNC:21493]
NDST3	#N/A	#N/A	#N/A	#N/A	0.156981	0.167621	#N/A	#N/A	#N/A	#N/A	#N/A	#N/A	0.111595	0.145499	#N/A	0.505704	#N/A	#N/A	#N/A	#N/A	#N/A	#N/A	0.5303	1.4525	0.154104	0.130665	#N/A	9	ENSG00000164100	NDST3	protein_coding	N-deacetylase and N-sulfotransferase 3 [Source:HGNC Symbol;Acc:HGNC:7682]
MAP4K1#104814	#N/A	#N/A	#N/A	#N/A	#N/A	1.29885	1.49505	1.34378	2.06992	2.14641	#N/A	#N/A	1.37769	0.434977	#N/A	0.493249	#N/A	#N/A	#N/A	7.42246	#N/A	#N/A	#N/A	#N/A	#N/A	#N/A	#N/A	9	ENSG00000104814	MAP4K1	protein_coding	mitogen-activated protein kinase kinase kinase kinase 1 [Source:HGNC Symbol;Acc:HGNC:6863]
LINC01473	#N/A	#N/A	#N/A	#N/A	#N/A	0.949133	1.96166	1.14161	0.690957	0.548811	#N/A	#N/A	1.28808	#N/A	#N/A	#N/A	0.720047	#N/A	#N/A	6.34563	#N/A	#N/A	#N/A	#N/A	0.462981	#N/A	#N/A	9	ENSG00000237877	LINC01473	lncRNA	long intergenic non-protein coding RNA 1473 [Source:HGNC Symbol;Acc:HGNC:51109]
FILIP1L	#N/A	#N/A	#N/A	#N/A	#N/A	1.5901	1.94459	1.14908	2.55408	#N/A	#N/A	#N/A	1.61764	#N/A	#N/A	0.51346	#N/A	#N/A	#N/A	7.7766	#N/A	#N/A	#N/A	#N/A	0.770256	1.01297	#N/A	9	ENSG00000168386	FILIP1L	protein_coding	filamin A interacting protein 1 like [Source:HGNC Symbol;Acc:HGNC:24589]
HERC2#128731	#N/A	#N/A	#N/A	#N/A	#N/A	0.82028	0.924163	0.706751	1.50755	0.934392	#N/A	0.579025	0.997158	#N/A	#N/A	#N/A	#N/A	#N/A	#N/A	4.01837	#N/A	#N/A	#N/A	#N/A	0.388429	#N/A	#N/A	9	ENSG00000128731	HERC2	protein_coding	HECT and RLD domain containing E3 ubiquitin protein ligase 2 [Source:HGNC Symbol;Acc:HGNC:4868]
URGCP	#N/A	#N/A	#N/A	#N/A	#N/A	0.934047	1.27971	#N/A	#N/A	0.510201	#N/A	#N/A	0.975724	#N/A	#N/A	0.405534	0.935546	0.562645	1.07173	7.41821	#N/A	#N/A	#N/A	#N/A	#N/A	#N/A	#N/A	9	ENSG00000106608	URGCP	protein_coding	upregulator of cell proliferation [Source:HGNC Symbol;Acc:HGNC:30890]
IL16	#N/A	#N/A	#N/A	#N/A	#N/A	1.08543	1.88126	1.24627	1.28522	0.364966	#N/A	#N/A	#N/A	0.530404	#N/A	#N/A	0.868358	#N/A	0.776826	4.89963	#N/A	#N/A	#N/A	#N/A	#N/A	#N/A	#N/A	9	ENSG00000172349	IL16	protein_coding	interleukin 16 [Source:HGNC Symbol;Acc:HGNC:5980]
CD200	#N/A	#N/A	#N/A	#N/A	#N/A	0.0802233	#N/A	#N/A	#N/A	0.0925991	#N/A	0.251353	0.140455	#N/A	#N/A	2.40495	#N/A	#N/A	#N/A	0.140227	#N/A	#N/A	3.66963	1.83456	0.619578	#N/A	#N/A	9	ENSG00000091972	CD200	protein_coding	CD200 molecule [Source:HGNC Symbol;Acc:HGNC:7203]
MICAL3	#N/A	#N/A	#N/A	#N/A	#N/A	1.44364	1.78984	0.86017	1.80783	2.56665	#N/A	#N/A	1.78994	#N/A	#N/A	#N/A	#N/A	#N/A	#N/A	6.74433	#N/A	#N/A	#N/A	#N/A	0.487683	1.28713	#N/A	9	ENSG00000243156	MICAL3	protein_coding	microtubule associated monooxygenase, calponin and LIM domain containing 3 [Source:HGNC Symbol;Acc:HGNC:24694]
JCHAIN	#N/A	#N/A	#N/A	#N/A	#N/A	0.079869	#N/A	#N/A	#N/A	0.0918659	#N/A	0.170756	0.317066	#N/A	#N/A	2.05915	#N/A	#N/A	#N/A	#N/A	2.29358	0.465818	0.30496	#N/A	#N/A	0.159017	#N/A	9	ENSG00000132465	JCHAIN	protein_coding	joining chain of multimeric IgA and IgM [Source:HGNC Symbol;Acc:HGNC:5713]
CDCA7L	#N/A	#N/A	#N/A	#N/A	#N/A	2.23154	#N/A	0.15562	#N/A	0.947165	#N/A	2.6513	#N/A	#N/A	#N/A	2.28344	#N/A	#N/A	#N/A	0.696517	#N/A	0.968387	2.33948	1.01944	#N/A	#N/A	#N/A	9	ENSG00000164649	CDCA7L	protein_coding	cell division cycle associated 7 like [Source:HGNC Symbol;Acc:HGNC:30777]
AFDN	#N/A	#N/A	#N/A	#N/A	#N/A	1.03762	0.9475	1.37312	#N/A	#N/A	#N/A	#N/A	0.85246	#N/A	#N/A	1.31075	#N/A	#N/A	#N/A	6.15844	#N/A	#N/A	0.879672	#N/A	0.760196	1.87303	#N/A	9	ENSG00000130396	AFDN	protein_coding	afadin, adherens junction formation factor [Source:HGNC Symbol;Acc:HGNC:7137]
ZNF254	#N/A	#N/A	#N/A	#N/A	#N/A	0.643598	0.770637	0.678432	0.762826	0.705259	#N/A	#N/A	0.879977	#N/A	#N/A	#N/A	0.491996	#N/A	0.788138	8.1144	#N/A	#N/A	#N/A	#N/A	#N/A	#N/A	#N/A	9	ENSG00000213096	ZNF254	protein_coding	zinc finger protein 254 [Source:HGNC Symbol;Acc:HGNC:13047]
HSPD1	#N/A	#N/A	#N/A	#N/A	#N/A	0.65828	0.813131	0.663643	#N/A	0.428256	#N/A	#N/A	#N/A	0.355265	#N/A	0.457193	#N/A	#N/A	#N/A	5.52071	#N/A	#N/A	0.334389	#N/A	#N/A	1.0052	#N/A	9	ENSG00000144381	HSPD1	protein_coding	heat shock protein family D (Hsp60) member 1 [Source:HGNC Symbol;Acc:HGNC:5261]
DNAH11	#N/A	#N/A	#N/A	#N/A	#N/A	2.65996	#N/A	0.185176	#N/A	1.28153	#N/A	2.56923	3.29492	#N/A	#N/A	#N/A	#N/A	#N/A	#N/A	1.13945	#N/A	#N/A	1.26093	0.935318	1.49511	#N/A	#N/A	9	ENSG00000105877	DNAH11	protein_coding	dynein axonemal heavy chain 11 [Source:HGNC Symbol;Acc:HGNC:2942]
LUC7L3	#N/A	#N/A	#N/A	#N/A	#N/A	0.316706	0.363452	#N/A	0.567068	0.377364	#N/A	#N/A	0.579468	#N/A	#N/A	#N/A	0.302501	#N/A	#N/A	7.25688	#N/A	#N/A	#N/A	0.181928	0.405479	#N/A	#N/A	9	ENSG00000108848	LUC7L3	protein_coding	LUC7 like 3 pre-mRNA splicing factor [Source:HGNC Symbol;Acc:HGNC:24309]
#285080	#N/A	#N/A	#N/A	#N/A	#N/A	0.911938	1.18698	0.958946	0.868079	0.572632	#N/A	#N/A	1.89318	#N/A	#N/A	#N/A	#N/A	#N/A	#N/A	5.47081	0.412446	#N/A	#N/A	#N/A	0.640191	#N/A	#N/A	9	ENSG00000285080		lncRNA	novel transcript, antisense to TMEM62
MAP4K3-DT	#N/A	#N/A	#N/A	#N/A	#N/A	0.724456	1.75807	#N/A	1.58196	0.473271	#N/A	#N/A	#N/A	#N/A	#N/A	0.728437	0.864853	#N/A	#N/A	6.72783	#N/A	#N/A	0.657687	#N/A	0.881355	#N/A	#N/A	9	ENSG00000231312	MAP4K3-DT	lncRNA	MAP4K3 divergent transcript [Source:HGNC Symbol;Acc:HGNC:54056]
DEGS1	#N/A	#N/A	#N/A	#N/A	#N/A	0.863519	1.38597	0.833948	1.34355	0.728463	#N/A	#N/A	#N/A	#N/A	#N/A	1.16917	#N/A	1.15625	#N/A	3.92318	#N/A	#N/A	0.638839	#N/A	#N/A	#N/A	#N/A	9	ENSG00000143753	DEGS1	protein_coding	delta 4-desaturase, sphingolipid 1 [Source:HGNC Symbol;Acc:HGNC:13709]
QRSL1	#N/A	#N/A	#N/A	#N/A	#N/A	0.638278	#N/A	#N/A	#N/A	#N/A	#N/A	0.600104	0.412432	0.374858	#N/A	0.452146	#N/A	#N/A	#N/A	6.55549	#N/A	#N/A	0.391217	0.426588	0.604933	#N/A	#N/A	9	ENSG00000130348	QRSL1	protein_coding	glutaminyl-tRNA amidotransferase subunit QRSL1 [Source:HGNC Symbol;Acc:HGNC:21020]
ZSCAN18	#N/A	#N/A	#N/A	#N/A	#N/A	1.52013	1.47444	#N/A	#N/A	1.69878	#N/A	#N/A	1.63273	#N/A	#N/A	#N/A	#N/A	#N/A	3.02741	2.50178	#N/A	#N/A	1.11325	#N/A	0.66167	1.29943	#N/A	9	ENSG00000121413	ZSCAN18	protein_coding	zinc finger and SCAN domain containing 18 [Source:HGNC Symbol;Acc:HGNC:21037]
MRPL52	#N/A	#N/A	#N/A	#N/A	#N/A	0.748959	1.10426	#N/A	#N/A	0.530685	#N/A	0.610702	#N/A	0.780534	#N/A	0.517712	#N/A	0.723526	#N/A	2.49505	#N/A	#N/A	0.718413	#N/A	#N/A	#N/A	#N/A	9	ENSG00000172590	MRPL52	protein_coding	mitochondrial ribosomal protein L52 [Source:HGNC Symbol;Acc:HGNC:16655]
RPS19	#N/A	#N/A	#N/A	#N/A	#N/A	2.01931	3.74744	3.15351	#N/A	#N/A	#N/A	#N/A	#N/A	1.76596	#N/A	#N/A	#N/A	4.24954	#N/A	4.57424	1.61737	1.54506	1.74285	#N/A	#N/A	#N/A	#N/A	9	ENSG00000105372	RPS19	protein_coding	ribosomal protein S19 [Source:HGNC Symbol;Acc:HGNC:10402]
ZNF714	#N/A	#N/A	#N/A	#N/A	#N/A	0.697354	1.55577	#N/A	1.6227	#N/A	#N/A	1.124	0.525259	0.493153	#N/A	#N/A	#N/A	#N/A	#N/A	3.74923	#N/A	#N/A	#N/A	0.545133	0.768128	#N/A	#N/A	9	ENSG00000160352	ZNF714	protein_coding	zinc finger protein 714 [Source:HGNC Symbol;Acc:HGNC:27124]
LINC01446	#N/A	#N/A	#N/A	#N/A	#N/A	0.053705	#N/A	#N/A	#N/A	0.0688147	#N/A	#N/A	0.615511	#N/A	#N/A	1.98091	0.152814	#N/A	#N/A	0.125293	#N/A	0.593696	0.694694	#N/A	0.318945	#N/A	#N/A	9	ENSG00000205628	LINC01446	lncRNA	long intergenic non-protein coding RNA 1446 [Source:HGNC Symbol;Acc:HGNC:50773]
LSM5	#N/A	#N/A	#N/A	#N/A	#N/A	1.2605	1.6239	#N/A	1.02048	0.650096	#N/A	#N/A	#N/A	0.54465	0.802897	0.504324	#N/A	#N/A	#N/A	5.05932	#N/A	#N/A	1.04419	#N/A	#N/A	#N/A	#N/A	9	ENSG00000106355	LSM5	protein_coding	LSM5 homolog, U6 small nuclear RNA and mRNA degradation associated [Source:HGNC Symbol;Acc:HGNC:17162]
RBM4B	#N/A	#N/A	#N/A	#N/A	#N/A	0.756098	0.92811	#N/A	0.966709	0.523654	#N/A	0.764404	1.00382	#N/A	#N/A	#N/A	#N/A	#N/A	#N/A	5.79542	#N/A	#N/A	#N/A	0.59427	0.859983	#N/A	#N/A	9	ENSG00000173914	RBM4B	protein_coding	RNA binding motif protein 4B [Source:HGNC Symbol;Acc:HGNC:28842]
KIF11	#N/A	#N/A	#N/A	#N/A	#N/A	1.29178	#N/A	#N/A	#N/A	1.33557	#N/A	1.57151	1.4102	0.799546	#N/A	1.18123	#N/A	#N/A	#N/A	0.760765	1.43278	#N/A	#N/A	1.0383	#N/A	#N/A	#N/A	9	ENSG00000138160	KIF11	protein_coding	kinesin family member 11 [Source:HGNC Symbol;Acc:HGNC:6388]
MRPL11	#N/A	#N/A	#N/A	#N/A	#N/A	1.27708	#N/A	#N/A	#N/A	#N/A	#N/A	1.47473	#N/A	1.24119	#N/A	0.881806	#N/A	1.40785	#N/A	2.0689	1.53915	0.926562	1.35943	#N/A	#N/A	#N/A	#N/A	9	ENSG00000174547	MRPL11	protein_coding	mitochondrial ribosomal protein L11 [Source:HGNC Symbol;Acc:HGNC:14042]
CIB2	#N/A	#N/A	#N/A	#N/A	#N/A	1.48645	#N/A	#N/A	#N/A	0.41626	#N/A	0.152855	0.754505	0.64409	#N/A	#N/A	#N/A	#N/A	0.147372	#N/A	2.27123	0.744621	#N/A	0.902646	#N/A	#N/A	#N/A	9	ENSG00000136425	CIB2	protein_coding	calcium and integrin binding family member 2 [Source:HGNC Symbol;Acc:HGNC:24579]
USP45	#N/A	#N/A	#N/A	#N/A	#N/A	0.682324	1.24474	1.05859	1.62031	1.28781	#N/A	#N/A	1.15588	#N/A	#N/A	0.605703	#N/A	#N/A	#N/A	5.12013	#N/A	#N/A	#N/A	#N/A	0.581207	#N/A	#N/A	9	ENSG00000123552	USP45	protein_coding	ubiquitin specific peptidase 45 [Source:HGNC Symbol;Acc:HGNC:20080]
#285095	#N/A	#N/A	#N/A	#N/A	#N/A	0.0835041	#N/A	#N/A	#N/A	#N/A	#N/A	0.0878853	0.06456	#N/A	#N/A	#N/A	0.0991316	#N/A	#N/A	#N/A	1.48196	#N/A	0.224237	0.218638	0.145348	0.0492347	#N/A	9	ENSG00000285095		lncRNA	novel transcript
RPS3A	#N/A	#N/A	#N/A	#N/A	#N/A	1.88515	2.67193	2.47413	#N/A	1.19233	#N/A	#N/A	#N/A	2.91358	#N/A	#N/A	#N/A	#N/A	#N/A	9.82249	1.97256	1.90494	2.5378	#N/A	#N/A	#N/A	#N/A	9	ENSG00000145425	RPS3A	protein_coding	ribosomal protein S3A [Source:HGNC Symbol;Acc:HGNC:10421]
IGFLR1	#N/A	#N/A	#N/A	#N/A	#N/A	0.641059	#N/A	#N/A	#N/A	#N/A	#N/A	#N/A	#N/A	0.860732	0.698453	0.853836	1.22586	#N/A	1.28646	3.26711	0.75421	#N/A	0.926929	#N/A	#N/A	#N/A	#N/A	9	ENSG00000126246	IGFLR1	protein_coding	IGF like family receptor 1 [Source:HGNC Symbol;Acc:HGNC:23620]
ISOC2	#N/A	#N/A	#N/A	#N/A	#N/A	1.27446	#N/A	0.10459	#N/A	#N/A	#N/A	#N/A	#N/A	1.07037	#N/A	1.07548	#N/A	1.21928	#N/A	0.298722	2.42018	1.1481	1.56402	#N/A	#N/A	#N/A	#N/A	9	ENSG00000063241	ISOC2	protein_coding	isochorismatase domain containing 2 [Source:HGNC Symbol;Acc:HGNC:26278]
KLHL14	#N/A	#N/A	#N/A	#N/A	#N/A	0.0209877	#N/A	#N/A	#N/A	#N/A	#N/A	0.0897816	#N/A	#N/A	#N/A	#N/A	0.0651096	#N/A	#N/A	#N/A	0.745368	0.0921136	0.0855773	0.0847208	0.0200854	0.0697846	#N/A	9	ENSG00000197705	KLHL14	protein_coding	kelch like family member 14 [Source:HGNC Symbol;Acc:HGNC:29266]
LIPE-AS1	#N/A	#N/A	#N/A	#N/A	#N/A	0.507909	#N/A	#N/A	0.870975	0.825811	#N/A	#N/A	0.469567	#N/A	#N/A	#N/A	0.98033	0.73267	1.13953	6.89536	#N/A	#N/A	#N/A	0.423722	#N/A	#N/A	#N/A	9	ENSG00000213904	LIPE-AS1	lncRNA	LIPE antisense RNA 1 [Source:HGNC Symbol;Acc:HGNC:48589]
ZNF791	#N/A	#N/A	#N/A	#N/A	#N/A	0.508373	0.636673	#N/A	0.896672	#N/A	#N/A	#N/A	0.695709	#N/A	#N/A	#N/A	0.821344	#N/A	#N/A	5.776	0.637127	0.556773	#N/A	0.489195	#N/A	#N/A	#N/A	9	ENSG00000173875	ZNF791	protein_coding	zinc finger protein 791 [Source:HGNC Symbol;Acc:HGNC:26895]
ATP2A1	#N/A	#N/A	#N/A	#N/A	#N/A	1.00067	#N/A	#N/A	0.19554	0.970135	#N/A	1.5061	2.35887	#N/A	#N/A	#N/A	#N/A	#N/A	#N/A	0.545716	#N/A	1.22163	#N/A	1.11553	1.25045	#N/A	#N/A	9	ENSG00000196296	ATP2A1	protein_coding	ATPase sarcoplasmic/endoplasmic reticulum Ca2+ transporting 1 [Source:HGNC Symbol;Acc:HGNC:811]
CYP51A1	#N/A	#N/A	#N/A	#N/A	#N/A	0.41861	#N/A	#N/A	#N/A	0.648271	#N/A	#N/A	0.400997	0.47398	0.597506	#N/A	#N/A	#N/A	#N/A	4.87469	0.811236	0.891494	#N/A	#N/A	#N/A	1.24128	#N/A	9	ENSG00000001630	CYP51A1	protein_coding	cytochrome P450 family 51 subfamily A member 1 [Source:HGNC Symbol;Acc:HGNC:2649]
RPL6	#N/A	#N/A	#N/A	#N/A	#N/A	1.18774	1.97375	1.55735	#N/A	0.747209	#N/A	#N/A	#N/A	2.26235	#N/A	#N/A	#N/A	#N/A	#N/A	5.70058	1.79583	1.65879	2.10551	#N/A	#N/A	#N/A	#N/A	9	ENSG00000089009	RPL6	protein_coding	ribosomal protein L6 [Source:HGNC Symbol;Acc:HGNC:10362]
RPS10	#N/A	#N/A	#N/A	#N/A	#N/A	1.83089	1.99985	1.80237	#N/A	#N/A	#N/A	#N/A	#N/A	3.61597	#N/A	#N/A	#N/A	3.7833	#N/A	8.83748	2.77065	2.04289	3.23752	#N/A	#N/A	#N/A	#N/A	9	ENSG00000124614	RPS10	protein_coding	ribosomal protein S10 [Source:HGNC Symbol;Acc:HGNC:10383]
ARRDC3-AS1	#N/A	#N/A	#N/A	#N/A	#N/A	0.433498	0.830321	#N/A	#N/A	#N/A	#N/A	#N/A	0.784565	#N/A	#N/A	#N/A	0.882582	#N/A	1.01543	3.14526	0.569678	#N/A	#N/A	0.496354	0.457539	#N/A	#N/A	9	ENSG00000281357	ARRDC3-AS1	lncRNA	ARRDC3 antisense RNA 1 [Source:HGNC Symbol;Acc:HGNC:44145]
RPL7A#148303	#N/A	#N/A	#N/A	#N/A	#N/A	1.57758	2.30296	1.44061	#N/A	#N/A	#N/A	#N/A	#N/A	2.54073	#N/A	#N/A	#N/A	4.16798	#N/A	3.19799	2.16153	1.60046	2.11951	#N/A	#N/A	#N/A	#N/A	9	ENSG00000148303	RPL7A	protein_coding	ribosomal protein L7a [Source:HGNC Symbol;Acc:HGNC:10364]
ZNF165	#N/A	#N/A	#N/A	#N/A	#N/A	0.362604	#N/A	#N/A	#N/A	0.207256	#N/A	#N/A	0.434962	0.531808	#N/A	0.870967	#N/A	#N/A	#N/A	#N/A	#N/A	0.360163	1.7179	1.56062	#N/A	0.169366	#N/A	9	ENSG00000197279	ZNF165	protein_coding	zinc finger protein 165 [Source:HGNC Symbol;Acc:HGNC:12953]
RPL21	#N/A	#N/A	#N/A	#N/A	#N/A	1.12413	1.55677	2.27988	#N/A	#N/A	#N/A	#N/A	#N/A	2.29275	0.922841	#N/A	#N/A	#N/A	#N/A	4.3452	1.57836	1.46431	2.28175	#N/A	#N/A	#N/A	#N/A	9	ENSG00000122026	RPL21	protein_coding	ribosomal protein L21 [Source:HGNC Symbol;Acc:HGNC:10313]
SETBP1	#N/A	#N/A	#N/A	#N/A	#N/A	0.588308	1.94821	1.22403	0.87839	#N/A	#N/A	1.61781	#N/A	#N/A	#N/A	#N/A	#N/A	#N/A	#N/A	5.26151	2.29168	1.53001	#N/A	#N/A	#N/A	2.04436	#N/A	9	ENSG00000152217	SETBP1	protein_coding	SET binding protein 1 [Source:HGNC Symbol;Acc:HGNC:15573]
#266977	#N/A	#N/A	#N/A	#N/A	#N/A	1.38817	#N/A	#N/A	#N/A	0.565176	#N/A	#N/A	0.564206	1.06492	#N/A	2.44965	#N/A	#N/A	#N/A	#N/A	#N/A	1.15118	1.2444	#N/A	1.54268	0.194814	#N/A	9	ENSG00000266977		lncRNA	novel transcript
ACACA#278540	#N/A	#N/A	#N/A	#N/A	#N/A	0.330572	0.776673	#N/A	0.845307	0.523428	#N/A	#N/A	0.713899	#N/A	#N/A	#N/A	#N/A	#N/A	#N/A	5.18827	#N/A	#N/A	#N/A	0.31685	0.472067	0.615622	#N/A	9	ENSG00000278540	ACACA	protein_coding	acetyl-CoA carboxylase alpha [Source:HGNC Symbol;Acc:HGNC:84]
LINC02605	#N/A	#N/A	#N/A	#N/A	#N/A	0.460828	#N/A	#N/A	#N/A	#N/A	#N/A	0.223922	0.225132	0.520888	#N/A	1.70397	#N/A	#N/A	#N/A	#N/A	2.96506	#N/A	2.51473	1.25399	0.218802	#N/A	#N/A	9	ENSG00000261618	LINC02605	lncRNA	long intergenic non-protein coding RNA 2605 [Source:HGNC Symbol;Acc:HGNC:53974]
RPL35	#N/A	#N/A	#N/A	#N/A	#N/A	1.71755	2.24534	1.73242	#N/A	1.03769	#N/A	#N/A	#N/A	2.86815	#N/A	#N/A	#N/A	#N/A	#N/A	4.13226	2.35045	1.87769	2.5805	#N/A	#N/A	#N/A	#N/A	9	ENSG00000136942	RPL35	protein_coding	ribosomal protein L35 [Source:HGNC Symbol;Acc:HGNC:10344]
ZNF490	#N/A	#N/A	#N/A	#N/A	#N/A	#N/A	0.74424	#N/A	#N/A	#N/A	#N/A	0.625625	0.648982	#N/A	#N/A	#N/A	0.743302	#N/A	#N/A	4.77283	0.741217	0.724231	#N/A	0.598352	0.740946	#N/A	#N/A	9	ENSG00000188033	ZNF490	protein_coding	zinc finger protein 490 [Source:HGNC Symbol;Acc:HGNC:23705]
LMO4	#N/A	#N/A	#N/A	#N/A	#N/A	#N/A	0.657489	#N/A	#N/A	#N/A	#N/A	0.593721	#N/A	0.500397	#N/A	#N/A	#N/A	#N/A	#N/A	5.04331	1.01338	#N/A	0.79612	0.820029	0.54796	2.3298	#N/A	9	ENSG00000143013	LMO4	protein_coding	LIM domain only 4 [Source:HGNC Symbol;Acc:HGNC:6644]
SFXN4	#N/A	#N/A	#N/A	#N/A	#N/A	#N/A	1.01147	#N/A	#N/A	#N/A	#N/A	#N/A	0.662222	#N/A	#N/A	0.755526	0.84733	#N/A	#N/A	3.83184	#N/A	0.536427	0.811358	0.569319	0.887397	#N/A	#N/A	9	ENSG00000183605	SFXN4	protein_coding	sideroflexin 4 [Source:HGNC Symbol;Acc:HGNC:16088]
A1BG	#N/A	#N/A	#N/A	#N/A	#N/A	#N/A	#N/A	1.3061	#N/A	1.50346	#N/A	#N/A	#N/A	0.675458	#N/A	2.76389	2.07759	#N/A	#N/A	2.6784	#N/A	0.82201	1.83733	0.738831	#N/A	#N/A	#N/A	9	ENSG00000121410	A1BG	protein_coding	alpha-1-B glycoprotein [Source:HGNC Symbol;Acc:HGNC:5]
FBXO41	#N/A	#N/A	#N/A	#N/A	#N/A	#N/A	#N/A	1.33009	#N/A	#N/A	#N/A	1.32927	#N/A	#N/A	#N/A	0.949874	#N/A	#N/A	#N/A	5.48912	1.01025	1.14796	0.876494	1.16177	1.19296	#N/A	#N/A	9	ENSG00000163013	FBXO41	protein_coding	F-box protein 41 [Source:HGNC Symbol;Acc:HGNC:29409]
RHBDD1	#N/A	#N/A	#N/A	#N/A	#N/A	#N/A	#N/A	0.567119	#N/A	#N/A	#N/A	0.458406	0.433173	#N/A	#N/A	0.559439	#N/A	#N/A	#N/A	5.66684	#N/A	#N/A	0.425276	0.529776	0.929404	0.588732	#N/A	9	ENSG00000144468	RHBDD1	protein_coding	rhomboid domain containing 1 [Source:HGNC Symbol;Acc:HGNC:23081]
EFCAB11	#N/A	#N/A	#N/A	#N/A	#N/A	#N/A	#N/A	#N/A	1.43526	#N/A	#N/A	0.861103	#N/A	#N/A	#N/A	#N/A	#N/A	#N/A	#N/A	3.794	0.654359	1.12179	0.796367	1.04544	0.779091	2.19538	#N/A	9	ENSG00000140025	EFCAB11	protein_coding	EF-hand calcium binding domain 11 [Source:HGNC Symbol;Acc:HGNC:20357]
#286349	#N/A	#N/A	#N/A	#N/A	#N/A	#N/A	#N/A	#N/A	0.259928	#N/A	#N/A	#N/A	2.03982	#N/A	#N/A	#N/A	2.12622	#N/A	1.23981	0.723946	#N/A	1.1564	#N/A	1.01717	1.12184	1.77343	#N/A	9	ENSG00000286349		lncRNA	novel transcript, antisense to SMIM14
#285163	#N/A	#N/A	#N/A	#N/A	#N/A	#N/A	#N/A	#N/A	#N/A	0.106667	#N/A	0.208418	#N/A	0.313024	#N/A	0.608989	#N/A	#N/A	#N/A	#N/A	0.270752	0.229442	0.276037	0.310302	0.233416	#N/A	#N/A	9	ENSG00000285163		lncRNA	novel transcript
FLT1	#N/A	#N/A	#N/A	#N/A	#N/A	#N/A	#N/A	#N/A	#N/A	1.59916	#N/A	2.7646	#N/A	#N/A	#N/A	1.83195	#N/A	#N/A	#N/A	0.424373	#N/A	1.143	2.71495	3.79884	3.8164	0.916907	#N/A	9	ENSG00000102755	FLT1	protein_coding	fms related receptor tyrosine kinase 1 [Source:HGNC Symbol;Acc:HGNC:3763]
C2orf92	#N/A	#N/A	#N/A	#N/A	#N/A	#N/A	#N/A	#N/A	#N/A	1.07072	#N/A	1.39377	#N/A	#N/A	#N/A	0.775615	#N/A	#N/A	#N/A	4.06948	#N/A	1.18974	1.5075	1.14756	1.35043	1.74286	#N/A	9	ENSG00000228486	C2orf92	protein_coding	chromosome 2 open reading frame 92 [Source:HGNC Symbol;Acc:HGNC:49272]
#287640	#N/A	#N/A	#N/A	#N/A	#N/A	#N/A	#N/A	#N/A	#N/A	0.0488272	#N/A	0.0875711	0.0515106	0.0265261	#N/A	0.110001	#N/A	#N/A	#N/A	#N/A	0.124294	0.100256	#N/A	0.115799	0.100432	#N/A	#N/A	9	ENSG00000287640		lncRNA	novel transcript
MAILR	#N/A	#N/A	#N/A	#N/A	#N/A	#N/A	#N/A	#N/A	#N/A	0.55059	#N/A	1.0167	#N/A	#N/A	#N/A	#N/A	0.761054	#N/A	#N/A	6.16	0.561867	0.828723	0.597815	0.888599	1.03679	#N/A	#N/A	9	ENSG00000253320	MAILR	lncRNA	macrophage interferon regulatory lncRNA [Source:HGNC Symbol;Acc:HGNC:51558]
UNC79#133958	#N/A	#N/A	#N/A	#N/A	#N/A	#N/A	#N/A	#N/A	#N/A	0.830111	#N/A	#N/A	#N/A	#N/A	#N/A	1.189	0.20573	#N/A	#N/A	0.180621	1.67382	1.11249	1.97874	1.91491	0.795133	#N/A	#N/A	9	ENSG00000133958	UNC79	protein_coding	unc-79 homolog, NALCN channel complex subunit [Source:HGNC Symbol;Acc:HGNC:19966]
APBB2	#N/A	#N/A	#N/A	#N/A	#N/A	#N/A	#N/A	#N/A	#N/A	1.13224	#N/A	0.546689	#N/A	#N/A	#N/A	1.88905	#N/A	#N/A	#N/A	0.577497	2.47579	3.06092	2.9575	4.51233	5.5664	#N/A	#N/A	9	ENSG00000163697	APBB2	protein_coding	amyloid beta precursor protein binding family B member 2 [Source:HGNC Symbol;Acc:HGNC:582]
WDR4	#N/A	#N/A	#N/A	#N/A	#N/A	#N/A	#N/A	#N/A	#N/A	0.546821	#N/A	#N/A	0.697615	#N/A	#N/A	0.497205	#N/A	#N/A	#N/A	5.57169	#N/A	0.563932	0.613538	0.660383	0.662431	1.09188	#N/A	9	ENSG00000160193	WDR4	protein_coding	WD repeat domain 4 [Source:HGNC Symbol;Acc:HGNC:12756]
CEP131	#N/A	#N/A	#N/A	#N/A	#N/A	#N/A	#N/A	#N/A	#N/A	0.839598	#N/A	0.971083	#N/A	#N/A	#N/A	0.745904	#N/A	#N/A	#N/A	1.10378	0.753597	0.884272	0.836978	0.962257	#N/A	1.57001	#N/A	9	ENSG00000141577	CEP131	protein_coding	centrosomal protein 131 [Source:HGNC Symbol;Acc:HGNC:29511]
RGS7	#N/A	#N/A	#N/A	#N/A	#N/A	#N/A	#N/A	#N/A	#N/A	0.423299	#N/A	0.428079	0.515352	#N/A	#N/A	1.13322	#N/A	#N/A	#N/A	#N/A	1.73966	0.769171	1.40987	1.83336	0.88848	#N/A	#N/A	9	ENSG00000182901	RGS7	protein_coding	regulator of G protein signaling 7 [Source:HGNC Symbol;Acc:HGNC:10003]
CMTM7	#N/A	#N/A	#N/A	#N/A	#N/A	#N/A	#N/A	#N/A	#N/A	#N/A	#N/A	1.27159	#N/A	#N/A	#N/A	2.03891	0.487822	0.866179	0.885776	9.31236	#N/A	#N/A	0.999475	0.729906	1.12599	#N/A	#N/A	9	ENSG00000153551	CMTM7	protein_coding	CKLF like MARVEL transmembrane domain containing 7 [Source:HGNC Symbol;Acc:HGNC:19178]
RAB3GAP1	#N/A	#N/A	#N/A	#N/A	#N/A	#N/A	#N/A	#N/A	#N/A	#N/A	#N/A	1.24089	#N/A	#N/A	#N/A	2.63213	1.22267	0.569456	#N/A	9.11698	#N/A	#N/A	2.29613	1.05579	1.90714	1.33729	#N/A	9	ENSG00000115839	RAB3GAP1	protein_coding	RAB3 GTPase activating protein catalytic subunit 1 [Source:HGNC Symbol;Acc:HGNC:17063]
CYSLTR1	#N/A	#N/A	#N/A	#N/A	#N/A	#N/A	#N/A	#N/A	#N/A	#N/A	#N/A	3.29643	#N/A	0.498827	#N/A	1.01852	1.91896	#N/A	#N/A	4.67007	#N/A	#N/A	3.39498	1.68667	2.96695	0.868558	#N/A	9	ENSG00000173198	CYSLTR1	protein_coding	cysteinyl leukotriene receptor 1 [Source:HGNC Symbol;Acc:HGNC:17451]
KLF7	#N/A	#N/A	#N/A	#N/A	#N/A	#N/A	#N/A	#N/A	#N/A	#N/A	#N/A	2.45426	#N/A	#N/A	#N/A	1.0035	1.85293	#N/A	0.88788	7.66676	#N/A	#N/A	2.60825	1.50222	2.79469	1.67954	#N/A	9	ENSG00000118263	KLF7	protein_coding	Kruppel like factor 7 [Source:HGNC Symbol;Acc:HGNC:6350]
SLC12A6	#N/A	#N/A	#N/A	#N/A	#N/A	#N/A	#N/A	#N/A	#N/A	#N/A	#N/A	1.08527	#N/A	#N/A	#N/A	0.814341	0.750206	0.757187	#N/A	6.03174	#N/A	#N/A	1.08611	0.990013	1.42787	0.383104	#N/A	9	ENSG00000140199	SLC12A6	protein_coding	solute carrier family 12 member 6 [Source:HGNC Symbol;Acc:HGNC:10914]
#237705	#N/A	#N/A	#N/A	#N/A	#N/A	#N/A	#N/A	#N/A	#N/A	#N/A	#N/A	1.45819	0.9136	#N/A	#N/A	2.01726	1.12164	#N/A	#N/A	7.86224	#N/A	#N/A	2.15051	1.04146	1.96442	2.9158	#N/A	9	ENSG00000237705		lncRNA	novel transcript
RBBP8	#N/A	#N/A	#N/A	#N/A	#N/A	#N/A	#N/A	#N/A	#N/A	#N/A	#N/A	2.73613	#N/A	0.536827	#N/A	2.30341	#N/A	#N/A	#N/A	4.5785	2.90697	1.07122	2.64674	2.67926	2.20943	#N/A	#N/A	9	ENSG00000101773	RBBP8	protein_coding	RB binding protein 8, endonuclease [Source:HGNC Symbol;Acc:HGNC:9891]
DOK3	#N/A	#N/A	#N/A	#N/A	#N/A	#N/A	#N/A	#N/A	#N/A	#N/A	#N/A	6.63545	#N/A	#N/A	#N/A	1.71595	1.33765	#N/A	#N/A	#N/A	4.97835	4.68786	5.7297	4.83619	3.08238	1.89512	#N/A	9	ENSG00000146094	DOK3	protein_coding	docking protein 3 [Source:HGNC Symbol;Acc:HGNC:24583]
EVI2B	#N/A	#N/A	#N/A	#N/A	#N/A	#N/A	#N/A	#N/A	#N/A	#N/A	#N/A	1.57622	#N/A	1.23694	#N/A	1.37443	#N/A	1.94758	#N/A	3.80735	2.0568	0.934669	2.14276	#N/A	#N/A	#N/A	2.25129	9	ENSG00000185862	EVI2B	protein_coding	ecotropic viral integration site 2B [Source:HGNC Symbol;Acc:HGNC:3500]
SNN	#N/A	#N/A	#N/A	#N/A	#N/A	#N/A	#N/A	#N/A	#N/A	#N/A	#N/A	4.84053	#N/A	#N/A	#N/A	3.43547	#N/A	#N/A	1.15279	#N/A	3.84697	2.88163	6.92985	3.6644	2.07305	2.23964	#N/A	9	ENSG00000184602	SNN	protein_coding	stannin [Source:HGNC Symbol;Acc:HGNC:11149]
INPP5A	#N/A	#N/A	#N/A	#N/A	#N/A	#N/A	#N/A	#N/A	#N/A	#N/A	#N/A	0.924058	#N/A	#N/A	#N/A	#N/A	1.21409	0.882945	2.02142	8.33362	#N/A	1.04727	1.51639	1.5213	1.93914	#N/A	#N/A	9	ENSG00000068383	INPP5A	protein_coding	inositol polyphosphate-5-phosphatase A [Source:HGNC Symbol;Acc:HGNC:6076]
TEP1	#N/A	#N/A	#N/A	#N/A	#N/A	#N/A	#N/A	#N/A	#N/A	#N/A	#N/A	1.19372	#N/A	#N/A	#N/A	0.308083	1.1859	#N/A	#N/A	5.30738	1.0363	0.641524	0.468981	0.946577	0.992289	#N/A	#N/A	9	ENSG00000129566	TEP1	protein_coding	telomerase associated protein 1 [Source:HGNC Symbol;Acc:HGNC:11726]
BCL10-AS1	#N/A	#N/A	#N/A	#N/A	#N/A	#N/A	#N/A	#N/A	#N/A	#N/A	#N/A	4.23233	#N/A	#N/A	#N/A	2.43333	3.68519	#N/A	#N/A	2.036	3.16023	3.30375	5.06772	4.4592	2.55685	#N/A	#N/A	9	ENSG00000223653	BCL10-AS1	lncRNA	BCL10 antisense RNA 1 [Source:HGNC Symbol;Acc:HGNC:55868]
PLA2G4C	#N/A	#N/A	#N/A	#N/A	#N/A	#N/A	#N/A	#N/A	#N/A	#N/A	#N/A	4.39537	#N/A	#N/A	#N/A	2.51927	3.94146	#N/A	#N/A	3.02648	1.67502	1.69635	3.4811	3.07441	2.64378	#N/A	#N/A	9	ENSG00000105499	PLA2G4C	protein_coding	phospholipase A2 group IVC [Source:HGNC Symbol;Acc:HGNC:9037]
MAP3K14#006062	#N/A	#N/A	#N/A	#N/A	#N/A	#N/A	#N/A	#N/A	#N/A	#N/A	#N/A	0.806637	0.283094	#N/A	#N/A	0.679558	#N/A	#N/A	1.33462	6.44969	0.406059	#N/A	0.44783	0.798844	0.951946	#N/A	#N/A	9	ENSG00000006062	MAP3K14	protein_coding	mitogen-activated protein kinase kinase kinase 14 [Source:HGNC Symbol;Acc:HGNC:6853]
ST8SIA4	#N/A	#N/A	#N/A	#N/A	#N/A	#N/A	#N/A	#N/A	#N/A	#N/A	#N/A	0.676354	#N/A	0.278416	#N/A	0.275935	0.663618	0.763582	#N/A	6.25145	0.84608	#N/A	#N/A	0.381252	0.53299	#N/A	#N/A	9	ENSG00000113532	ST8SIA4	protein_coding	ST8 alpha-N-acetyl-neuraminide alpha-2,8-sialyltransferase 4 [Source:HGNC Symbol;Acc:HGNC:10871]
TLR7	#N/A	#N/A	#N/A	#N/A	#N/A	#N/A	#N/A	#N/A	#N/A	#N/A	#N/A	4.10299	#N/A	#N/A	#N/A	3.95204	#N/A	#N/A	#N/A	0.276782	7.06568	6.4995	7.713	9.43722	7.20928	0.680573	#N/A	9	ENSG00000196664	TLR7	protein_coding	toll like receptor 7 [Source:HGNC Symbol;Acc:HGNC:15631]
SH2D3C	#N/A	#N/A	#N/A	#N/A	#N/A	#N/A	#N/A	#N/A	#N/A	#N/A	#N/A	0.73758	#N/A	#N/A	#N/A	#N/A	0.933072	#N/A	0.851684	4.90588	0.734898	0.538483	#N/A	0.495259	0.425066	0.721491	#N/A	9	ENSG00000095370	SH2D3C	protein_coding	SH2 domain containing 3C [Source:HGNC Symbol;Acc:HGNC:16884]
TMEM268	#N/A	#N/A	#N/A	#N/A	#N/A	#N/A	#N/A	#N/A	#N/A	#N/A	#N/A	1.38254	#N/A	#N/A	#N/A	1.17286	1.1641	#N/A	#N/A	3.39014	0.857131	1.28942	1.24913	1.4776	2.05103	#N/A	#N/A	9	ENSG00000157693	TMEM268	protein_coding	transmembrane protein 268 [Source:HGNC Symbol;Acc:HGNC:24513]
FIG4	#N/A	#N/A	#N/A	#N/A	#N/A	#N/A	#N/A	#N/A	#N/A	#N/A	#N/A	0.881994	#N/A	#N/A	#N/A	#N/A	0.853363	#N/A	0.696985	5.33605	0.688146	0.567645	0.350734	0.785408	0.880935	#N/A	#N/A	9	ENSG00000112367	FIG4	protein_coding	FIG4 phosphoinositide 5-phosphatase [Source:HGNC Symbol;Acc:HGNC:16873]
HADHB	#N/A	#N/A	#N/A	#N/A	#N/A	#N/A	#N/A	#N/A	#N/A	#N/A	#N/A	0.685191	#N/A	#N/A	#N/A	0.392462	0.512799	#N/A	#N/A	5.97921	0.409379	0.371377	0.462639	0.471509	0.41025	#N/A	#N/A	9	ENSG00000138029	HADHB	protein_coding	hydroxyacyl-CoA dehydrogenase trifunctional multienzyme complex subunit beta [Source:HGNC Symbol;Acc:HGNC:4803]
SH3BGRL	#N/A	#N/A	#N/A	#N/A	#N/A	#N/A	#N/A	#N/A	#N/A	#N/A	#N/A	0.598131	#N/A	#N/A	#N/A	#N/A	1.09034	0.593477	1.24282	2.02464	0.437225	0.419434	0.280676	0.322977	#N/A	#N/A	#N/A	9	ENSG00000131171	SH3BGRL	protein_coding	SH3 domain binding glutamate rich protein like [Source:HGNC Symbol;Acc:HGNC:10823]
IQSEC1	#N/A	#N/A	#N/A	#N/A	#N/A	#N/A	#N/A	#N/A	#N/A	#N/A	#N/A	0.494606	#N/A	#N/A	#N/A	#N/A	0.642083	#N/A	#N/A	5.51059	0.577364	0.430731	#N/A	0.442605	0.524233	0.974469	1.79062	9	ENSG00000144711	IQSEC1	protein_coding	IQ motif and Sec7 domain ArfGEF 1 [Source:HGNC Symbol;Acc:HGNC:29112]
ASPSCR1	#N/A	#N/A	#N/A	#N/A	#N/A	#N/A	#N/A	#N/A	#N/A	#N/A	#N/A	0.827451	0.433233	#N/A	#N/A	0.483459	#N/A	#N/A	#N/A	5.10004	0.756797	0.53611	0.545632	0.769022	0.737009	#N/A	#N/A	9	ENSG00000169696	ASPSCR1	protein_coding	ASPSCR1 tether for SLC2A4, UBX domain containing [Source:HGNC Symbol;Acc:HGNC:13825]
KDM4B	#N/A	#N/A	#N/A	#N/A	#N/A	#N/A	#N/A	#N/A	#N/A	#N/A	#N/A	0.485364	#N/A	#N/A	#N/A	#N/A	1.62385	#N/A	#N/A	5.75017	0.546395	0.425599	0.330824	0.810465	0.879562	0.55162	#N/A	9	ENSG00000127663	KDM4B	protein_coding	lysine demethylase 4B [Source:HGNC Symbol;Acc:HGNC:29136]
NCF4-AS1#183822	#N/A	#N/A	#N/A	#N/A	#N/A	#N/A	#N/A	#N/A	#N/A	#N/A	#N/A	0.253965	1.01301	#N/A	#N/A	2.90303	0.231675	#N/A	#N/A	#N/A	1.17892	#N/A	6.30217	4.37491	1.45146	0.213324	#N/A	9	ENSG00000183822	NCF4-AS1	lncRNA	NCF4 antisense RNA 1 [Source:HGNC Symbol;Acc:HGNC:40393]
DPEP2	#N/A	#N/A	#N/A	#N/A	#N/A	#N/A	#N/A	#N/A	#N/A	#N/A	#N/A	0.655492	#N/A	#N/A	#N/A	#N/A	1.83385	1.31655	1.4406	7.42946	#N/A	#N/A	0.631674	0.730587	1.13387	#N/A	2.13697	9	ENSG00000167261	DPEP2	protein_coding	dipeptidase 2 [Source:HGNC Symbol;Acc:HGNC:23028]
NBPF9	#N/A	#N/A	#N/A	#N/A	#N/A	#N/A	#N/A	#N/A	#N/A	#N/A	#N/A	1.05619	#N/A	#N/A	#N/A	1.85075	1.19495	1.01362	#N/A	5.70286	#N/A	#N/A	1.93019	1.46191	2.28731	0.821975	#N/A	9	ENSG00000269713	NBPF9	protein_coding	NBPF member 9 [Source:HGNC Symbol;Acc:HGNC:31991]
SYT17	#N/A	#N/A	#N/A	#N/A	#N/A	#N/A	#N/A	#N/A	#N/A	#N/A	#N/A	0.226878	#N/A	#N/A	#N/A	2.45761	0.201718	#N/A	#N/A	0.204446	0.767365	1.05907	3.87814	0.220513	0.953485	#N/A	#N/A	9	ENSG00000103528	SYT17	protein_coding	synaptotagmin 17 [Source:HGNC Symbol;Acc:HGNC:24119]
#273472	#N/A	#N/A	#N/A	#N/A	#N/A	#N/A	#N/A	#N/A	#N/A	#N/A	#N/A	0.249663	#N/A	#N/A	#N/A	4.71664	0.225924	#N/A	#N/A	#N/A	5.87507	0.702532	0.295811	6.16755	0.701437	0.210303	#N/A	9	ENSG00000273472		lncRNA	novel transcript
ZNF100#197020	#N/A	#N/A	#N/A	#N/A	#N/A	#N/A	#N/A	#N/A	#N/A	#N/A	#N/A	0.963079	#N/A	0.442252	#N/A	0.606389	#N/A	#N/A	#N/A	2.86024	0.736795	0.493742	0.648136	0.755195	0.720231	#N/A	#N/A	9	ENSG00000197020	ZNF100	protein_coding	zinc finger protein 100 [Source:HGNC Symbol;Acc:HGNC:12880]
RUFY1#176783	#N/A	#N/A	#N/A	#N/A	#N/A	#N/A	#N/A	#N/A	#N/A	#N/A	#N/A	0.540365	#N/A	#N/A	#N/A	0.333078	#N/A	#N/A	0.668978	#N/A	0.306181	0.477508	0.330566	0.546797	0.393108	0.498104	#N/A	9	ENSG00000176783	RUFY1	protein_coding	RUN and FYVE domain containing 1 [Source:HGNC Symbol;Acc:HGNC:19760]
DOP1B	#N/A	#N/A	#N/A	#N/A	#N/A	#N/A	#N/A	#N/A	#N/A	#N/A	#N/A	0.492066	#N/A	#N/A	#N/A	#N/A	0.619951	#N/A	2.02407	8.55776	0.599113	#N/A	0.400629	0.719829	0.853901	0.835193	#N/A	9	ENSG00000142197	DOP1B	protein_coding	DOP1 leucine zipper like protein B [Source:HGNC Symbol;Acc:HGNC:1291]
GEMIN7	#N/A	#N/A	#N/A	#N/A	#N/A	#N/A	#N/A	#N/A	#N/A	#N/A	#N/A	1.69574	#N/A	1.05645	#N/A	0.766752	#N/A	#N/A	#N/A	2.91126	3.26557	2.29753	1.03326	0.722062	#N/A	1.93	#N/A	9	ENSG00000142252	GEMIN7	protein_coding	gem nuclear organelle associated protein 7 [Source:HGNC Symbol;Acc:HGNC:20045]
TGM2	#N/A	#N/A	#N/A	#N/A	#N/A	#N/A	#N/A	#N/A	#N/A	#N/A	#N/A	0.290631	#N/A	3.60376	#N/A	3.215	#N/A	#N/A	0.211929	#N/A	7.08563	1.76069	5.30411	7.03733	1.03211	#N/A	#N/A	9	ENSG00000198959	TGM2	protein_coding	transglutaminase 2 [Source:HGNC Symbol;Acc:HGNC:11778]
KLF11	#N/A	#N/A	#N/A	#N/A	#N/A	#N/A	#N/A	#N/A	#N/A	#N/A	#N/A	0.981566	#N/A	#N/A	#N/A	#N/A	#N/A	#N/A	2.38113	5.95252	1.78066	0.954896	0.729044	1.16849	0.951396	2.79394	#N/A	9	ENSG00000172059	KLF11	protein_coding	Kruppel like factor 11 [Source:HGNC Symbol;Acc:HGNC:11811]
WDR11	#N/A	#N/A	#N/A	#N/A	#N/A	#N/A	#N/A	#N/A	#N/A	#N/A	#N/A	0.547652	#N/A	#N/A	#N/A	#N/A	0.739134	0.518218	#N/A	5.77703	0.504394	0.596941	0.354205	0.503472	0.694637	#N/A	#N/A	9	ENSG00000120008	WDR11	protein_coding	WD repeat domain 11 [Source:HGNC Symbol;Acc:HGNC:13831]
DDAH1	#N/A	#N/A	#N/A	#N/A	#N/A	#N/A	#N/A	#N/A	#N/A	#N/A	#N/A	0.143169	0.249889	#N/A	#N/A	1.05897	#N/A	#N/A	#N/A	0.128665	3.09494	0.211553	1.74821	0.222466	0.269598	#N/A	#N/A	9	ENSG00000153904	DDAH1	protein_coding	dimethylarginine dimethylaminohydrolase 1 [Source:HGNC Symbol;Acc:HGNC:2715]
SCAF4	#N/A	#N/A	#N/A	#N/A	#N/A	#N/A	#N/A	#N/A	#N/A	#N/A	#N/A	0.429444	#N/A	0.268151	#N/A	#N/A	#N/A	#N/A	1.04889	8.69042	0.433468	0.355025	0.394384	0.54596	0.790085	#N/A	#N/A	9	ENSG00000156304	SCAF4	protein_coding	SR-related CTD associated factor 4 [Source:HGNC Symbol;Acc:HGNC:19304]
LINC00106	#N/A	#N/A	#N/A	#N/A	#N/A	#N/A	#N/A	#N/A	#N/A	#N/A	#N/A	0.91399	#N/A	#N/A	#N/A	0.734823	#N/A	#N/A	#N/A	5.46998	0.687884	1.01876	0.827899	1.1969	1.49514	0.951149	#N/A	9	ENSG00000236871	LINC00106	lncRNA	long intergenic non-protein coding RNA 106 [Source:HGNC Symbol;Acc:HGNC:31843]
LINC01800	#N/A	#N/A	#N/A	#N/A	#N/A	#N/A	#N/A	#N/A	#N/A	#N/A	#N/A	0.212265	#N/A	#N/A	#N/A	0.697171	0.165758	#N/A	#N/A	#N/A	3.65004	0.232229	0.755757	0.461242	0.21794	0.162181	#N/A	9	ENSG00000234572	LINC01800	lncRNA	long intergenic non-protein coding RNA 1800 [Source:HGNC Symbol;Acc:HGNC:52590]
PDE6A	#N/A	#N/A	#N/A	#N/A	#N/A	#N/A	#N/A	#N/A	#N/A	#N/A	#N/A	0.328387	#N/A	#N/A	#N/A	1.46498	#N/A	0.178015	#N/A	0.138005	1.32496	0.801094	1.52319	1.97215	1.20704	#N/A	#N/A	9	ENSG00000132915	PDE6A	protein_coding	phosphodiesterase 6A [Source:HGNC Symbol;Acc:HGNC:8785]
CBWD1	#N/A	#N/A	#N/A	#N/A	#N/A	#N/A	#N/A	#N/A	#N/A	#N/A	#N/A	0.668683	#N/A	#N/A	#N/A	1.14544	0.887524	#N/A	#N/A	6.8874	#N/A	0.410951	0.672191	0.694392	0.590954	1.24344	#N/A	9	ENSG00000172785	CBWD1	protein_coding	COBW domain containing 1 [Source:HGNC Symbol;Acc:HGNC:17134]
ACO2	#N/A	#N/A	#N/A	#N/A	#N/A	#N/A	#N/A	#N/A	#N/A	#N/A	#N/A	0.464468	#N/A	#N/A	#N/A	0.418567	#N/A	#N/A	#N/A	8.20595	0.40393	0.480098	0.302271	0.527725	0.638476	0.740657	#N/A	9	ENSG00000100412	ACO2	protein_coding	aconitase 2 [Source:HGNC Symbol;Acc:HGNC:118]
TBC1D9B#197226	#N/A	#N/A	#N/A	#N/A	#N/A	#N/A	#N/A	#N/A	#N/A	#N/A	#N/A	0.572107	#N/A	#N/A	#N/A	#N/A	0.693904	#N/A	0.661195	5.08234	0.701724	0.866345	0.411814	0.647192	0.673626	#N/A	#N/A	9	ENSG00000197226	TBC1D9B	protein_coding	TBC1 domain family member 9B [Source:HGNC Symbol;Acc:HGNC:29097]
SCAF11	#N/A	#N/A	#N/A	#N/A	#N/A	#N/A	#N/A	#N/A	#N/A	#N/A	#N/A	0.25088	#N/A	0.253244	#N/A	0.197117	#N/A	#N/A	0.998992	5.74182	0.209327	0.312403	#N/A	#N/A	0.233576	0.783013	#N/A	9	ENSG00000139218	SCAF11	protein_coding	SR-related CTD associated factor 11 [Source:HGNC Symbol;Acc:HGNC:10784]
SORD	#N/A	#N/A	#N/A	#N/A	#N/A	#N/A	#N/A	#N/A	#N/A	#N/A	#N/A	1.11794	#N/A	#N/A	#N/A	1.52145	#N/A	#N/A	1.46254	2.45062	0.771518	1.10575	1.20772	1.05571	#N/A	1.53056	#N/A	9	ENSG00000140263	SORD	protein_coding	sorbitol dehydrogenase [Source:HGNC Symbol;Acc:HGNC:11184]
#266846	#N/A	#N/A	#N/A	#N/A	#N/A	#N/A	#N/A	#N/A	#N/A	#N/A	#N/A	1.34733	2.11105	#N/A	#N/A	#N/A	#N/A	#N/A	1.50003	2.97576	2.15844	2.70963	#N/A	1.50356	1.37865	2.65034	#N/A	9	ENSG00000266846		lncRNA	novel transcript, antisense to L3MBTL4
BCL10	#N/A	#N/A	#N/A	#N/A	#N/A	#N/A	#N/A	#N/A	#N/A	#N/A	#N/A	0.658293	#N/A	0.580537	#N/A	0.560837	#N/A	0.709615	#N/A	4.6234	0.863423	0.741095	0.537386	0.408724	#N/A	#N/A	#N/A	9	ENSG00000142867	BCL10	protein_coding	BCL10 immune signaling adaptor [Source:HGNC Symbol;Acc:HGNC:989]
CARM1	#N/A	#N/A	#N/A	#N/A	#N/A	#N/A	#N/A	#N/A	#N/A	#N/A	#N/A	0.765909	#N/A	#N/A	#N/A	0.699535	1.28632	#N/A	#N/A	5.31457	0.496683	0.528767	0.564957	0.630688	0.633083	#N/A	#N/A	9	ENSG00000142453	CARM1	protein_coding	coactivator associated arginine methyltransferase 1 [Source:HGNC Symbol;Acc:HGNC:23393]
SAMD4A	#N/A	#N/A	#N/A	#N/A	#N/A	#N/A	#N/A	#N/A	#N/A	#N/A	#N/A	1.77872	#N/A	#N/A	#N/A	3.14817	1.82387	#N/A	3.79169	5.44357	#N/A	#N/A	3.49733	1.88014	2.49471	3.72142	#N/A	9	ENSG00000020577	SAMD4A	protein_coding	sterile alpha motif domain containing 4A [Source:HGNC Symbol;Acc:HGNC:23023]
USP40	#N/A	#N/A	#N/A	#N/A	#N/A	#N/A	#N/A	#N/A	#N/A	#N/A	#N/A	0.609122	0.46782	#N/A	#N/A	0.523787	0.977762	#N/A	#N/A	4.78932	#N/A	0.53664	0.48946	0.761128	1.10192	#N/A	#N/A	9	ENSG00000085982	USP40	protein_coding	ubiquitin specific peptidase 40 [Source:HGNC Symbol;Acc:HGNC:20069]
#273449	#N/A	#N/A	#N/A	#N/A	#N/A	#N/A	#N/A	#N/A	#N/A	#N/A	#N/A	0.818154	#N/A	#N/A	#N/A	1.73187	0.270268	#N/A	#N/A	0.204591	1.29839	1.53871	1.11989	1.68379	2.55027	#N/A	#N/A	9	ENSG00000273449		lncRNA	novel transcript
COPB2-DT	#N/A	#N/A	#N/A	#N/A	#N/A	#N/A	#N/A	#N/A	#N/A	#N/A	#N/A	0.573423	#N/A	#N/A	#N/A	1.04957	1.68301	#N/A	#N/A	4.49191	#N/A	1.19282	1.07775	1.1003	1.79423	1.4749	#N/A	9	ENSG00000248932	COPB2-DT	lncRNA	COPB2 divergent transcript [Source:HGNC Symbol;Acc:HGNC:55579]
SPG11	#N/A	#N/A	#N/A	#N/A	#N/A	#N/A	#N/A	#N/A	#N/A	#N/A	#N/A	0.26779	#N/A	#N/A	#N/A	#N/A	0.377821	#N/A	0.572382	9.93184	0.21072	0.40314	#N/A	0.282532	0.380741	0.500508	#N/A	9	ENSG00000104133	SPG11	protein_coding	SPG11 vesicle trafficking associated, spatacsin [Source:HGNC Symbol;Acc:HGNC:11226]
SENP3	#N/A	#N/A	#N/A	#N/A	#N/A	#N/A	#N/A	#N/A	#N/A	#N/A	#N/A	0.637375	#N/A	#N/A	#N/A	#N/A	0.949107	#N/A	1.06353	5.77198	0.601	0.840973	#N/A	0.77811	0.785865	1.13569	#N/A	9	ENSG00000161956	SENP3	protein_coding	SUMO specific peptidase 3 [Source:HGNC Symbol;Acc:HGNC:17862]
MAPK10	#N/A	#N/A	#N/A	#N/A	#N/A	#N/A	#N/A	#N/A	#N/A	#N/A	#N/A	#N/A	2.52257	#N/A	#N/A	2.98893	2.07818	#N/A	#N/A	1.72886	0.83834	#N/A	3.29741	2.13365	3.68092	3.00607	#N/A	9	ENSG00000109339	MAPK10	protein_coding	mitogen-activated protein kinase 10 [Source:HGNC Symbol;Acc:HGNC:6872]
PRICKLE1	#N/A	#N/A	#N/A	#N/A	#N/A	#N/A	#N/A	#N/A	#N/A	#N/A	#N/A	#N/A	#N/A	#N/A	#N/A	2.58604	0.587072	#N/A	#N/A	0.360682	1.41598	0.315881	0.570852	0.498886	0.273045	0.296622	#N/A	9	ENSG00000139174	PRICKLE1	protein_coding	prickle planar cell polarity protein 1 [Source:HGNC Symbol;Acc:HGNC:17019]
#275993	#N/A	#N/A	#N/A	#N/A	#N/A	#N/A	#N/A	#N/A	#N/A	#N/A	#N/A	#N/A	#N/A	#N/A	#N/A	2.01703	1.81092	#N/A	#N/A	1.40359	2.25873	3.92273	3.96835	4.15485	3.38915	1.29844	#N/A	9	ENSG00000275993		artifact	novel protein, similar to salt-inducible kinase 1 SIK1
HSH2D	#N/A	#N/A	#N/A	#N/A	#N/A	#N/A	#N/A	#N/A	#N/A	#N/A	#N/A	#N/A	#N/A	#N/A	#N/A	#N/A	0.498128	0.752354	#N/A	7.61687	1.04053	0.95692	0.515321	1.04548	0.662021	1.84406	#N/A	9	ENSG00000196684	HSH2D	protein_coding	hematopoietic SH2 domain containing [Source:HGNC Symbol;Acc:HGNC:24920]
FYN	1.94332	#N/A	2.11535	1.49827	2.17469	#N/A	#N/A	#N/A	#N/A	#N/A	#N/A	#N/A	#N/A	#N/A	#N/A	#N/A	#N/A	0.842992	2.96381	5.62499	#N/A	#N/A	#N/A	#N/A	#N/A	#N/A	1.0986	8	ENSG00000010810	FYN	protein_coding	FYN proto-oncogene, Src family tyrosine kinase [Source:HGNC Symbol;Acc:HGNC:4037]
ATXN7L1	1.555	#N/A	1.03703	1.14681	1.38846	#N/A	#N/A	#N/A	#N/A	0.470462	#N/A	0.871317	#N/A	#N/A	#N/A	#N/A	#N/A	0.846585	#N/A	6.77022	#N/A	#N/A	#N/A	#N/A	#N/A	#N/A	#N/A	8	ENSG00000146776	ATXN7L1	protein_coding	ataxin 7 like 1 [Source:HGNC Symbol;Acc:HGNC:22210]
UPP1	4.66603	#N/A	4.4132	3.60381	7.16527	#N/A	#N/A	#N/A	#N/A	#N/A	#N/A	#N/A	#N/A	#N/A	#N/A	#N/A	#N/A	#N/A	3.5453	2.43909	#N/A	#N/A	#N/A	#N/A	#N/A	1.1713	1.45351	8	ENSG00000183696	UPP1	protein_coding	uridine phosphorylase 1 [Source:HGNC Symbol;Acc:HGNC:12576]
STK10	0.958622	#N/A	0.627802	0.446673	0.865021	#N/A	#N/A	#N/A	#N/A	#N/A	#N/A	#N/A	#N/A	#N/A	#N/A	#N/A	#N/A	0.484105	1.29719	5.67812	#N/A	#N/A	#N/A	#N/A	#N/A	#N/A	1.35497	8	ENSG00000072786	STK10	protein_coding	serine/threonine kinase 10 [Source:HGNC Symbol;Acc:HGNC:11388]
RNF166	2.08365	0.557319	2.27129	2.20499	2.64005	#N/A	#N/A	#N/A	#N/A	#N/A	#N/A	#N/A	#N/A	#N/A	#N/A	#N/A	#N/A	#N/A	1.89682	5.25972	#N/A	#N/A	#N/A	#N/A	#N/A	#N/A	1.81626	8	ENSG00000158717	RNF166	protein_coding	ring finger protein 166 [Source:HGNC Symbol;Acc:HGNC:28856]
WDR7	1.01925	#N/A	0.679602	0.456701	0.616228	#N/A	#N/A	#N/A	#N/A	#N/A	#N/A	#N/A	0.319282	#N/A	#N/A	#N/A	#N/A	#N/A	0.947888	6.56839	#N/A	#N/A	#N/A	#N/A	0.599726	#N/A	#N/A	8	ENSG00000091157	WDR7	protein_coding	WD repeat domain 7 [Source:HGNC Symbol;Acc:HGNC:13490]
SEPTIN9#184640	1.0911	#N/A	1.09665	1.23051	1.02093	#N/A	#N/A	#N/A	#N/A	#N/A	#N/A	#N/A	#N/A	#N/A	#N/A	#N/A	#N/A	#N/A	1.52112	5.93409	#N/A	#N/A	#N/A	#N/A	#N/A	0.787569	1.54524	8	ENSG00000184640	SEPTIN9	protein_coding	septin 9 [Source:HGNC Symbol;Acc:HGNC:7323]
CHD3	2.07785	#N/A	2.20847	1.39982	1.08769	#N/A	#N/A	#N/A	#N/A	0.916154	#N/A	#N/A	0.521363	#N/A	#N/A	#N/A	#N/A	#N/A	3.2614	4.71355	#N/A	#N/A	#N/A	#N/A	#N/A	#N/A	#N/A	8	ENSG00000170004	CHD3	protein_coding	chromodomain helicase DNA binding protein 3 [Source:HGNC Symbol;Acc:HGNC:1918]
ADHFE1	2.52309	#N/A	2.40339	0.926561	1.9883	#N/A	#N/A	#N/A	#N/A	2.49855	#N/A	#N/A	0.809836	#N/A	#N/A	#N/A	#N/A	#N/A	1.55432	5.56353	#N/A	#N/A	#N/A	#N/A	#N/A	#N/A	#N/A	8	ENSG00000147576	ADHFE1	protein_coding	alcohol dehydrogenase iron containing 1 [Source:HGNC Symbol;Acc:HGNC:16354]
#267379	2.16295	#N/A	1.1415	#N/A	2.35919	#N/A	#N/A	#N/A	#N/A	#N/A	#N/A	#N/A	0.462733	#N/A	#N/A	#N/A	#N/A	#N/A	1.43155	5.75731	#N/A	#N/A	#N/A	#N/A	0.615831	0.733326	#N/A	8	ENSG00000267379		lncRNA	novel transcript, antisense to CD97
RUNX1	0.883167	#N/A	0.617522	0.332603	#N/A	#N/A	#N/A	#N/A	#N/A	0.711713	#N/A	#N/A	0.331526	#N/A	#N/A	#N/A	#N/A	#N/A	3.10066	6.12861	#N/A	#N/A	#N/A	#N/A	#N/A	0.365693	#N/A	8	ENSG00000159216	RUNX1	protein_coding	RUNX family transcription factor 1 [Source:HGNC Symbol;Acc:HGNC:10471]
NEDD4	3.64503	0.840423	4.15828	2.86384	4.15707	#N/A	#N/A	#N/A	#N/A	#N/A	#N/A	#N/A	#N/A	#N/A	#N/A	#N/A	#N/A	#N/A	2.78614	5.77233	#N/A	#N/A	#N/A	#N/A	#N/A	2.48909	#N/A	8	ENSG00000069869	NEDD4	protein_coding	NEDD4 E3 ubiquitin protein ligase [Source:HGNC Symbol;Acc:HGNC:7727]
REPS1	0.810674	#N/A	0.441052	0.891411	0.620759	#N/A	#N/A	#N/A	#N/A	#N/A	#N/A	#N/A	#N/A	#N/A	#N/A	#N/A	0.431207	#N/A	#N/A	5.67336	#N/A	#N/A	#N/A	#N/A	0.689128	0.574949	#N/A	8	ENSG00000135597	REPS1	protein_coding	RALBP1 associated Eps domain containing 1 [Source:HGNC Symbol;Acc:HGNC:15578]
CYTH3	1.42435	#N/A	1.09331	1.65204	1.00277	#N/A	#N/A	#N/A	#N/A	#N/A	#N/A	#N/A	#N/A	#N/A	#N/A	#N/A	1.3844	#N/A	1.94334	4.31014	#N/A	#N/A	#N/A	#N/A	#N/A	1.99726	#N/A	8	ENSG00000008256	CYTH3	protein_coding	cytohesin 3 [Source:HGNC Symbol;Acc:HGNC:9504]
#267016	2.46396	#N/A	1.15696	1.25605	0.935703	#N/A	#N/A	#N/A	#N/A	#N/A	#N/A	#N/A	2.25405	#N/A	#N/A	#N/A	#N/A	#N/A	1.24331	5.27695	#N/A	#N/A	#N/A	#N/A	1.30386	#N/A	#N/A	8	ENSG00000267016		lncRNA	novel transcript, antisense to SEPT9
ACVR1	1.44457	#N/A	1.06608	1.3884	1.89225	#N/A	#N/A	#N/A	#N/A	#N/A	#N/A	#N/A	#N/A	#N/A	#N/A	1.61598	#N/A	#N/A	#N/A	7.06745	#N/A	#N/A	0.771658	#N/A	0.670149	#N/A	#N/A	8	ENSG00000115170	ACVR1	protein_coding	activin A receptor type 1 [Source:HGNC Symbol;Acc:HGNC:171]
TRAPPC9	0.575494	#N/A	0.234717	#N/A	0.333642	#N/A	#N/A	#N/A	#N/A	#N/A	#N/A	#N/A	0.231055	#N/A	#N/A	#N/A	#N/A	#N/A	#N/A	6.56212	#N/A	#N/A	#N/A	0.320745	0.580962	0.437422	#N/A	8	ENSG00000167632	TRAPPC9	protein_coding	trafficking protein particle complex subunit 9 [Source:HGNC Symbol;Acc:HGNC:30832]
UBAP1	0.856197	#N/A	0.676638	0.601365	0.698603	#N/A	#N/A	#N/A	#N/A	#N/A	#N/A	#N/A	#N/A	#N/A	#N/A	#N/A	#N/A	#N/A	0.900343	6.06622	#N/A	#N/A	#N/A	0.32108	0.759096	#N/A	#N/A	8	ENSG00000165006	UBAP1	protein_coding	ubiquitin associated protein 1 [Source:HGNC Symbol;Acc:HGNC:12461]
LCP2	4.07853	#N/A	3.40981	2.26846	4.65353	#N/A	#N/A	#N/A	#N/A	#N/A	#N/A	#N/A	#N/A	#N/A	#N/A	#N/A	0.46054	1.02827	2.68117	5.98947	#N/A	#N/A	#N/A	#N/A	#N/A	#N/A	#N/A	8	ENSG00000043462	LCP2	protein_coding	lymphocyte cytosolic protein 2 [Source:HGNC Symbol;Acc:HGNC:6529]
ARIH1	0.562435	#N/A	0.206386	#N/A	0.360448	#N/A	#N/A	#N/A	#N/A	#N/A	#N/A	#N/A	#N/A	#N/A	#N/A	#N/A	0.557348	#N/A	0.599373	6.59183	#N/A	#N/A	#N/A	0.227827	0.489434	#N/A	#N/A	8	ENSG00000166233	ARIH1	protein_coding	ariadne RBR E3 ubiquitin protein ligase 1 [Source:HGNC Symbol;Acc:HGNC:689]
SMAD2	0.790822	#N/A	0.520722	0.46762	0.91624	#N/A	#N/A	#N/A	#N/A	#N/A	#N/A	#N/A	#N/A	#N/A	#N/A	#N/A	#N/A	#N/A	1.01404	5.5687	#N/A	#N/A	#N/A	0.395065	0.547865	#N/A	#N/A	8	ENSG00000175387	SMAD2	protein_coding	SMAD family member 2 [Source:HGNC Symbol;Acc:HGNC:6768]
A2M-AS1	3.84555	#N/A	2.62322	1.44288	3.45187	1.78455	#N/A	#N/A	0.185314	1.7768	#N/A	#N/A	2.30385	#N/A	#N/A	#N/A	#N/A	#N/A	#N/A	#N/A	#N/A	#N/A	#N/A	#N/A	#N/A	#N/A	#N/A	8	ENSG00000245105	A2M-AS1	lncRNA	A2M antisense RNA 1 [Source:HGNC Symbol;Acc:HGNC:27057]
IL6ST	2.98217	#N/A	2.27983	2.39845	2.03553	#N/A	#N/A	#N/A	#N/A	0.821896	#N/A	#N/A	#N/A	#N/A	#N/A	0.995998	#N/A	#N/A	#N/A	4.663	#N/A	#N/A	0.424706	#N/A	#N/A	#N/A	#N/A	8	ENSG00000134352	IL6ST	protein_coding	interleukin 6 cytokine family signal transducer [Source:HGNC Symbol;Acc:HGNC:6021]
PXN	4.21445	#N/A	4.67427	5.28561	4.18742	#N/A	#N/A	#N/A	#N/A	1.85328	#N/A	#N/A	#N/A	#N/A	#N/A	#N/A	#N/A	#N/A	1.87658	3.37367	#N/A	#N/A	#N/A	#N/A	#N/A	0.938273	#N/A	8	ENSG00000089159	PXN	protein_coding	paxillin [Source:HGNC Symbol;Acc:HGNC:9718]
LPAR6	0.935921	#N/A	#N/A	#N/A	#N/A	#N/A	#N/A	#N/A	#N/A	#N/A	#N/A	1.18335	#N/A	0.441271	#N/A	0.689275	#N/A	0.823766	#N/A	5.19927	#N/A	#N/A	0.608496	#N/A	#N/A	1.2798	#N/A	8	ENSG00000139679	LPAR6	protein_coding	lysophosphatidic acid receptor 6 [Source:HGNC Symbol;Acc:HGNC:15520]
USP33	0.654403	#N/A	0.331734	0.442881	0.348768	#N/A	#N/A	#N/A	#N/A	#N/A	#N/A	#N/A	0.280766	#N/A	#N/A	#N/A	#N/A	#N/A	0.474609	5.13615	#N/A	#N/A	#N/A	#N/A	0.275556	#N/A	#N/A	8	ENSG00000077254	USP33	protein_coding	ubiquitin specific peptidase 33 [Source:HGNC Symbol;Acc:HGNC:20059]
MAPK8	0.800283	#N/A	0.448556	0.404833	#N/A	#N/A	#N/A	#N/A	#N/A	#N/A	#N/A	#N/A	0.327899	#N/A	#N/A	#N/A	#N/A	#N/A	0.890662	6.09982	#N/A	#N/A	#N/A	0.23317	0.593086	#N/A	#N/A	8	ENSG00000107643	MAPK8	protein_coding	mitogen-activated protein kinase 8 [Source:HGNC Symbol;Acc:HGNC:6881]
ANKHD1	0.553119	#N/A	0.208504	#N/A	0.329301	#N/A	#N/A	#N/A	#N/A	#N/A	#N/A	#N/A	0.360363	#N/A	#N/A	#N/A	0.304033	#N/A	#N/A	7.51124	#N/A	#N/A	#N/A	#N/A	0.562276	0.389871	#N/A	8	ENSG00000131503	ANKHD1	protein_coding	ankyrin repeat and KH domain containing 1 [Source:HGNC Symbol;Acc:HGNC:24714]
CRLF3	0.557567	#N/A	#N/A	#N/A	#N/A	#N/A	#N/A	#N/A	#N/A	#N/A	#N/A	0.491965	0.416493	#N/A	#N/A	#N/A	#N/A	#N/A	0.762979	5.25967	#N/A	#N/A	0.25091	0.383396	0.561091	#N/A	#N/A	8	ENSG00000176390	CRLF3	protein_coding	cytokine receptor like factor 3 [Source:HGNC Symbol;Acc:HGNC:17177]
TRABD	1.00464	#N/A	0.683177	0.94078	1.33675	#N/A	0.612168	#N/A	#N/A	0.698443	#N/A	#N/A	0.530316	#N/A	#N/A	#N/A	#N/A	#N/A	#N/A	8.12235	#N/A	#N/A	#N/A	#N/A	#N/A	#N/A	#N/A	8	ENSG00000170638	TRABD	protein_coding	TraB domain containing [Source:HGNC Symbol;Acc:HGNC:28805]
PLXNA4	1.42795	#N/A	1.56173	#N/A	#N/A	1.57116	0.0757179	0.0447907	#N/A	1.82814	#N/A	#N/A	2.94418	#N/A	#N/A	#N/A	#N/A	#N/A	#N/A	0.171066	#N/A	#N/A	#N/A	#N/A	#N/A	#N/A	#N/A	8	ENSG00000221866	PLXNA4	protein_coding	plexin A4 [Source:HGNC Symbol;Acc:HGNC:9102]
GFPT1	0.754148	#N/A	0.340549	#N/A	0.654154	#N/A	#N/A	#N/A	#N/A	0.416399	#N/A	#N/A	0.538878	#N/A	#N/A	#N/A	#N/A	#N/A	#N/A	6.23266	#N/A	#N/A	#N/A	#N/A	0.448922	0.785735	#N/A	8	ENSG00000198380	GFPT1	protein_coding	glutamine--fructose-6-phosphate transaminase 1 [Source:HGNC Symbol;Acc:HGNC:4241]
TTC39B	2.31083	#N/A	1.47163	1.64662	1.5323	0.489533	0.688465	#N/A	#N/A	#N/A	#N/A	#N/A	#N/A	#N/A	#N/A	#N/A	#N/A	#N/A	2.07249	3.09882	#N/A	#N/A	#N/A	#N/A	#N/A	#N/A	#N/A	8	ENSG00000155158	TTC39B	protein_coding	tetratricopeptide repeat domain 39B [Source:HGNC Symbol;Acc:HGNC:23704]
#259986	3.47774	#N/A	2.36468	#N/A	2.14214	1.07526	#N/A	#N/A	#N/A	2.21881	#N/A	#N/A	1.70631	#N/A	#N/A	#N/A	#N/A	#N/A	1.14909	0.80579	#N/A	#N/A	#N/A	#N/A	#N/A	#N/A	#N/A	8	ENSG00000259986		lncRNA	novel transcript, antisense to HDGFRP3
CFLAR	0.469673	#N/A	0.270433	0.531391	1.04609	#N/A	#N/A	#N/A	#N/A	#N/A	#N/A	#N/A	#N/A	#N/A	#N/A	#N/A	0.598523	0.458401	#N/A	4.45122	#N/A	#N/A	#N/A	#N/A	#N/A	0.371688	#N/A	8	ENSG00000003402	CFLAR	protein_coding	CASP8 and FADD like apoptosis regulator [Source:HGNC Symbol;Acc:HGNC:1876]
CCL3-AS1#277089	0.244208	#N/A	0.312432	0.144303	0.197227	#N/A	#N/A	#N/A	#N/A	#N/A	#N/A	0.200705	#N/A	#N/A	#N/A	#N/A	#N/A	#N/A	0.124598	#N/A	3.00123	0.690513	#N/A	#N/A	#N/A	#N/A	#N/A	8	ENSG00000277089	CCL3-AS1	lncRNA	CCL3 antisense RNA 1 [Source:HGNC Symbol;Acc:HGNC:55229]
OASL	3.09339	#N/A	5.42023	1.43622	4.80949	#N/A	#N/A	#N/A	#N/A	#N/A	#N/A	#N/A	#N/A	#N/A	#N/A	#N/A	#N/A	1.49471	1.0445	0.673285	0.85152	#N/A	#N/A	#N/A	#N/A	#N/A	#N/A	8	ENSG00000135114	OASL	protein_coding	2'-5'-oligoadenylate synthetase like [Source:HGNC Symbol;Acc:HGNC:8090]
ACSL3	0.653599	#N/A	0.377921	#N/A	#N/A	#N/A	#N/A	#N/A	#N/A	#N/A	#N/A	#N/A	#N/A	#N/A	#N/A	#N/A	#N/A	#N/A	0.837153	6.38237	0.430036	0.687297	#N/A	0.357062	0.665394	#N/A	#N/A	8	ENSG00000123983	ACSL3	protein_coding	acyl-CoA synthetase long chain family member 3 [Source:HGNC Symbol;Acc:HGNC:3570]
#267653	2.14671	#N/A	#N/A	1.78197	1.04067	1.14348	#N/A	#N/A	#N/A	2.82286	#N/A	#N/A	3.46879	#N/A	#N/A	#N/A	#N/A	#N/A	#N/A	3.2834	#N/A	#N/A	#N/A	#N/A	0.707752	#N/A	#N/A	8	ENSG00000267653		lncRNA	novel transcript
KBTBD11#176595	3.93876	#N/A	4.51	1.24338	2.14869	#N/A	#N/A	#N/A	#N/A	#N/A	#N/A	#N/A	#N/A	#N/A	#N/A	1.74672	#N/A	#N/A	0.785638	0.615777	#N/A	#N/A	2.56513	#N/A	#N/A	#N/A	#N/A	8	ENSG00000176595	KBTBD11	protein_coding	kelch repeat and BTB domain containing 11 [Source:HGNC Symbol;Acc:HGNC:29104]
GBP3	1.25607	#N/A	0.959909	1.10153	1.23046	0.450963	#N/A	#N/A	#N/A	#N/A	#N/A	#N/A	#N/A	#N/A	#N/A	#N/A	#N/A	0.97809	0.902109	6.15616	#N/A	#N/A	#N/A	#N/A	#N/A	#N/A	#N/A	8	ENSG00000117226	GBP3	protein_coding	guanylate binding protein 3 [Source:HGNC Symbol;Acc:HGNC:4184]
#260755	0.221531	#N/A	0.667922	#N/A	#N/A	#N/A	#N/A	#N/A	#N/A	#N/A	#N/A	0.241728	#N/A	#N/A	#N/A	0.862763	#N/A	#N/A	#N/A	#N/A	1.66018	0.565895	#N/A	1.79237	0.811481	#N/A	#N/A	8	ENSG00000260755		lncRNA	novel transcript
NECTIN1	3.04758	#N/A	2.11855	#N/A	1.10765	#N/A	#N/A	#N/A	#N/A	#N/A	#N/A	#N/A	#N/A	#N/A	#N/A	#N/A	#N/A	#N/A	0.409995	0.230451	1.11691	1.2281	#N/A	#N/A	#N/A	0.643899	#N/A	8	ENSG00000110400	NECTIN1	protein_coding	nectin cell adhesion molecule 1 [Source:HGNC Symbol;Acc:HGNC:9706]
LEPROTL1	1.95195	#N/A	2.57713	2.31305	2.3197	0.785024	1.01233	#N/A	#N/A	#N/A	#N/A	#N/A	#N/A	#N/A	#N/A	#N/A	#N/A	#N/A	1.61147	7.96212	#N/A	#N/A	#N/A	#N/A	#N/A	#N/A	#N/A	8	ENSG00000104660	LEPROTL1	protein_coding	leptin receptor overlapping transcript like 1 [Source:HGNC Symbol;Acc:HGNC:6555]
INKA2	1.06514	#N/A	#N/A	#N/A	0.835736	#N/A	#N/A	#N/A	1.45355	#N/A	#N/A	#N/A	1.27954	#N/A	#N/A	#N/A	#N/A	0.666333	#N/A	3.77362	#N/A	#N/A	#N/A	#N/A	0.825692	1.14362	#N/A	8	ENSG00000197852	INKA2	protein_coding	inka box actin regulator 2 [Source:HGNC Symbol;Acc:HGNC:28045]
ABCA2	2.1558	#N/A	1.11034	#N/A	1.2604	0.717216	#N/A	#N/A	#N/A	2.27104	#N/A	#N/A	1.92773	#N/A	#N/A	#N/A	#N/A	#N/A	1.20906	3.12893	#N/A	#N/A	#N/A	#N/A	#N/A	#N/A	#N/A	8	ENSG00000107331	ABCA2	protein_coding	ATP binding cassette subfamily A member 2 [Source:HGNC Symbol;Acc:HGNC:32]
PRDM1	2.31931	#N/A	2.50741	3.18264	3.93867	#N/A	#N/A	#N/A	#N/A	1.93299	#N/A	#N/A	#N/A	#N/A	#N/A	#N/A	#N/A	0.968147	#N/A	4.44151	#N/A	#N/A	#N/A	#N/A	#N/A	#N/A	3.27505	8	ENSG00000057657	PRDM1	protein_coding	PR/SET domain 1 [Source:HGNC Symbol;Acc:HGNC:9346]
PLEKHM1#225190	0.88451	#N/A	0.518425	#N/A	0.570882	#N/A	#N/A	#N/A	#N/A	#N/A	#N/A	#N/A	#N/A	#N/A	#N/A	#N/A	#N/A	#N/A	1.02166	5.25706	0.560842	#N/A	#N/A	0.360253	0.345579	#N/A	#N/A	8	ENSG00000225190	PLEKHM1	protein_coding	pleckstrin homology and RUN domain containing M1 [Source:HGNC Symbol;Acc:HGNC:29017]
SP3	0.458907	#N/A	0.194407	#N/A	0.329169	#N/A	#N/A	#N/A	#N/A	#N/A	#N/A	0.262987	#N/A	#N/A	#N/A	#N/A	#N/A	#N/A	#N/A	5.95687	0.289968	#N/A	#N/A	0.3808	0.590912	#N/A	#N/A	8	ENSG00000172845	SP3	protein_coding	Sp3 transcription factor [Source:HGNC Symbol;Acc:HGNC:11208]
CLEC2B	1.71891	#N/A	2.17713	1.59492	1.20337	0.528241	0.860024	#N/A	#N/A	#N/A	#N/A	#N/A	#N/A	#N/A	#N/A	#N/A	#N/A	#N/A	2.02063	5.20318	#N/A	#N/A	#N/A	#N/A	#N/A	#N/A	#N/A	8	ENSG00000110852	CLEC2B	protein_coding	C-type lectin domain family 2 member B [Source:HGNC Symbol;Acc:HGNC:2053]
KANSL1L-AS1	0.942463	#N/A	#N/A	#N/A	#N/A	0.528108	#N/A	#N/A	1.0038	#N/A	#N/A	#N/A	1.02122	#N/A	#N/A	#N/A	#N/A	#N/A	1.13334	6.87182	#N/A	#N/A	#N/A	#N/A	0.74307	0.739376	#N/A	8	ENSG00000229127	KANSL1L-AS1	lncRNA	KANSL1L antisense RNA 1 [Source:HGNC Symbol;Acc:HGNC:41139]
RNF157	2.0785	#N/A	1.999	#N/A	1.31413	1.88732	#N/A	#N/A	0.223893	1.05751	#N/A	#N/A	2.43077	#N/A	#N/A	#N/A	#N/A	#N/A	#N/A	0.207352	#N/A	#N/A	#N/A	#N/A	#N/A	#N/A	#N/A	8	ENSG00000141576	RNF157	protein_coding	ring finger protein 157 [Source:HGNC Symbol;Acc:HGNC:29402]
SLC18A2	1.71889	#N/A	1.04881	#N/A	0.996108	0.642454	#N/A	#N/A	#N/A	#N/A	#N/A	#N/A	2.16615	#N/A	#N/A	#N/A	#N/A	#N/A	#N/A	3.4376	#N/A	#N/A	#N/A	#N/A	0.996601	1.47506	#N/A	8	ENSG00000165646	SLC18A2	protein_coding	solute carrier family 18 member A2 [Source:HGNC Symbol;Acc:HGNC:10935]
ST8SIA6-AS1	2.54623	#N/A	4.47595	0.404486	0.747028	2.05496	#N/A	0.0614208	#N/A	2.47069	#N/A	#N/A	3.63577	#N/A	#N/A	#N/A	#N/A	#N/A	#N/A	#N/A	#N/A	#N/A	#N/A	#N/A	#N/A	#N/A	#N/A	8	ENSG00000204832	ST8SIA6-AS1	lncRNA	ST8SIA6 antisense RNA 1 [Source:HGNC Symbol;Acc:HGNC:44880]
FAH	2.85307	#N/A	1.52178	0.987664	2.70603	#N/A	#N/A	#N/A	#N/A	#N/A	#N/A	#N/A	#N/A	#N/A	#N/A	#N/A	#N/A	#N/A	0.731513	#N/A	1.21742	1.08471	#N/A	#N/A	#N/A	0.94245	#N/A	8	ENSG00000103876	FAH	protein_coding	fumarylacetoacetate hydrolase [Source:HGNC Symbol;Acc:HGNC:3579]
REEP4	2.91224	0.996707	2.04045	1.89211	3.07907	#N/A	#N/A	#N/A	#N/A	#N/A	#N/A	#N/A	#N/A	#N/A	#N/A	#N/A	#N/A	#N/A	1.2506	4.11799	0.874409	#N/A	#N/A	#N/A	#N/A	#N/A	#N/A	8	ENSG00000168476	REEP4	protein_coding	receptor accessory protein 4 [Source:HGNC Symbol;Acc:HGNC:26176]
PSMD1	0.614195	#N/A	0.515703	0.536935	0.436152	#N/A	#N/A	#N/A	#N/A	#N/A	#N/A	#N/A	#N/A	#N/A	#N/A	0.27175	#N/A	#N/A	#N/A	5.29165	0.252076	#N/A	#N/A	#N/A	0.302017	#N/A	#N/A	8	ENSG00000173692	PSMD1	protein_coding	proteasome 26S subunit, non-ATPase 1 [Source:HGNC Symbol;Acc:HGNC:9554]
UBE2K	0.418363	#N/A	#N/A	#N/A	0.35013	#N/A	#N/A	#N/A	#N/A	#N/A	#N/A	0.207546	0.352599	#N/A	#N/A	0.238653	#N/A	#N/A	#N/A	6.53584	#N/A	#N/A	#N/A	0.304047	0.574574	#N/A	#N/A	8	ENSG00000078140	UBE2K	protein_coding	ubiquitin conjugating enzyme E2 K [Source:HGNC Symbol;Acc:HGNC:4914]
CHFR	0.524143	#N/A	#N/A	#N/A	0.481645	#N/A	#N/A	#N/A	#N/A	#N/A	#N/A	0.411081	0.365702	#N/A	#N/A	#N/A	0.461049	#N/A	#N/A	5.79762	#N/A	#N/A	#N/A	0.351664	0.445637	#N/A	#N/A	8	ENSG00000072609	CHFR	protein_coding	checkpoint with forkhead and ring finger domains [Source:HGNC Symbol;Acc:HGNC:20455]
TMEM91	0.897369	#N/A	0.450197	0.734564	0.766849	#N/A	#N/A	#N/A	#N/A	0.705071	#N/A	#N/A	#N/A	#N/A	#N/A	#N/A	#N/A	#N/A	0.998967	1.0439	#N/A	#N/A	#N/A	#N/A	0.641442	#N/A	#N/A	8	ENSG00000142046	TMEM91	protein_coding	transmembrane protein 91 [Source:HGNC Symbol;Acc:HGNC:32393]
SMARCA4	0.580317	#N/A	0.55376	0.569762	0.484952	#N/A	#N/A	#N/A	#N/A	#N/A	#N/A	#N/A	#N/A	#N/A	#N/A	#N/A	#N/A	#N/A	#N/A	5.2063	#N/A	0.313279	#N/A	0.37655	0.273536	#N/A	#N/A	8	ENSG00000127616	SMARCA4	protein_coding	SWI/SNF related, matrix associated, actin dependent regulator of chromatin, subfamily a, member 4 [Source:HGNC Symbol;Acc:HGNC:11100]
PDS5B	0.499123	#N/A	0.248173	#N/A	#N/A	#N/A	#N/A	#N/A	#N/A	#N/A	#N/A	0.43051	#N/A	#N/A	#N/A	#N/A	#N/A	#N/A	#N/A	6.44717	0.288461	0.278053	#N/A	0.314353	0.595722	#N/A	#N/A	8	ENSG00000083642	PDS5B	protein_coding	PDS5 cohesin associated factor B [Source:HGNC Symbol;Acc:HGNC:20418]
ZNF438	1.69414	#N/A	1.01415	1.19589	#N/A	#N/A	#N/A	#N/A	#N/A	#N/A	#N/A	#N/A	#N/A	#N/A	#N/A	0.446448	#N/A	#N/A	1.55513	5.6803	#N/A	#N/A	#N/A	#N/A	0.920238	0.606645	#N/A	8	ENSG00000183621	ZNF438	protein_coding	zinc finger protein 438 [Source:HGNC Symbol;Acc:HGNC:21029]
#272908	0.231621	#N/A	0.292875	0.146438	0.197903	#N/A	#N/A	#N/A	#N/A	0.240959	#N/A	#N/A	#N/A	#N/A	#N/A	#N/A	#N/A	#N/A	0.155314	#N/A	2.30663	0.315953	#N/A	#N/A	#N/A	#N/A	#N/A	8	ENSG00000272908		lncRNA	novel transcript
ARHGEF6	0.554627	#N/A	0.495374	1.04464	0.551841	#N/A	#N/A	#N/A	#N/A	#N/A	#N/A	#N/A	#N/A	#N/A	#N/A	0.287357	#N/A	0.585789	1.08641	8.73277	#N/A	#N/A	#N/A	#N/A	#N/A	#N/A	#N/A	8	ENSG00000129675	ARHGEF6	protein_coding	Rac/Cdc42 guanine nucleotide exchange factor 6 [Source:HGNC Symbol;Acc:HGNC:685]
ZDHHC3	0.893819	0.606751	0.642471	#N/A	0.814904	#N/A	#N/A	#N/A	#N/A	#N/A	#N/A	#N/A	#N/A	#N/A	#N/A	#N/A	#N/A	#N/A	0.864836	6.74886	0.523555	0.492884	#N/A	#N/A	#N/A	#N/A	#N/A	8	ENSG00000163812	ZDHHC3	protein_coding	zinc finger DHHC-type palmitoyltransferase 3 [Source:HGNC Symbol;Acc:HGNC:18470]
MLLT3	1.01976	#N/A	1.19469	2.1961	#N/A	0.776701	#N/A	#N/A	1.03109	1.08023	#N/A	#N/A	0.845498	#N/A	#N/A	#N/A	#N/A	#N/A	#N/A	5.12624	#N/A	#N/A	#N/A	#N/A	#N/A	#N/A	#N/A	8	ENSG00000171843	MLLT3	protein_coding	MLLT3 super elongation complex subunit [Source:HGNC Symbol;Acc:HGNC:7136]
RNF144A	2.13191	#N/A	1.50504	#N/A	3.21296	1.63285	2.24184	#N/A	#N/A	2.05829	#N/A	#N/A	1.66519	#N/A	#N/A	#N/A	#N/A	#N/A	#N/A	5.28836	#N/A	#N/A	#N/A	#N/A	#N/A	#N/A	#N/A	8	ENSG00000151692	RNF144A	protein_coding	ring finger protein 144A [Source:HGNC Symbol;Acc:HGNC:20457]
#270077	0.313974	#N/A	0.575002	#N/A	#N/A	#N/A	#N/A	#N/A	#N/A	#N/A	#N/A	#N/A	#N/A	#N/A	#N/A	#N/A	0.203473	#N/A	#N/A	0.155428	#N/A	#N/A	1.16719	1.16281	1.17317	0.191271	#N/A	8	ENSG00000270077		lncRNA	novel transcript, sense intronic to PGCP
SDCBP	1.13084	#N/A	0.975348	#N/A	0.648829	#N/A	#N/A	#N/A	#N/A	#N/A	#N/A	#N/A	#N/A	#N/A	#N/A	0.606303	0.63289	0.880553	2.16237	4.71992	#N/A	#N/A	#N/A	#N/A	#N/A	#N/A	#N/A	8	ENSG00000137575	SDCBP	protein_coding	syndecan binding protein [Source:HGNC Symbol;Acc:HGNC:10662]
VPS35L	0.664564	#N/A	0.497106	#N/A	0.433471	#N/A	#N/A	#N/A	#N/A	#N/A	#N/A	#N/A	#N/A	#N/A	#N/A	0.316363	#N/A	#N/A	#N/A	7.8786	#N/A	0.375543	#N/A	0.436866	0.660828	#N/A	#N/A	8	ENSG00000103544	VPS35L	protein_coding	VPS35 endosomal protein sorting factor like [Source:HGNC Symbol;Acc:HGNC:24641]
ZBTB47-AS1	0.725642	#N/A	#N/A	#N/A	0.517772	0.403729	0.758441	#N/A	0.86965	#N/A	#N/A	#N/A	0.685581	#N/A	#N/A	#N/A	#N/A	#N/A	#N/A	7.48224	#N/A	#N/A	#N/A	#N/A	1.01058	#N/A	#N/A	8	ENSG00000230084	ZBTB47-AS1	lncRNA	ZBTB47 and NKTR antisense RNA 1 [Source:HGNC Symbol;Acc:HGNC:41174]
AKAP9	0.335921	#N/A	#N/A	0.436804	#N/A	#N/A	#N/A	0.382701	#N/A	0.213499	#N/A	#N/A	0.358292	#N/A	#N/A	#N/A	0.53137	#N/A	#N/A	5.82685	#N/A	#N/A	#N/A	#N/A	0.339996	#N/A	#N/A	8	ENSG00000127914	AKAP9	protein_coding	A-kinase anchoring protein 9 [Source:HGNC Symbol;Acc:HGNC:379]
COG3	0.681814	#N/A	0.457808	#N/A	#N/A	#N/A	#N/A	#N/A	#N/A	0.365488	#N/A	#N/A	0.62887	#N/A	#N/A	#N/A	0.641956	#N/A	#N/A	4.64227	#N/A	#N/A	#N/A	#N/A	0.442523	0.750362	#N/A	8	ENSG00000136152	COG3	protein_coding	component of oligomeric golgi complex 3 [Source:HGNC Symbol;Acc:HGNC:18619]
TMEM87A	0.434284	#N/A	#N/A	#N/A	#N/A	0.191751	0.491687	0.4786	#N/A	#N/A	#N/A	#N/A	0.547339	#N/A	#N/A	#N/A	#N/A	#N/A	#N/A	6.66083	0.204589	#N/A	#N/A	#N/A	0.410308	#N/A	#N/A	8	ENSG00000103978	TMEM87A	protein_coding	transmembrane protein 87A [Source:HGNC Symbol;Acc:HGNC:24522]
SEC13	0.703931	#N/A	#N/A	0.843652	0.507523	0.313818	#N/A	#N/A	#N/A	0.511852	#N/A	#N/A	0.385656	#N/A	#N/A	#N/A	#N/A	#N/A	#N/A	5.80059	#N/A	#N/A	#N/A	#N/A	0.309445	#N/A	#N/A	8	ENSG00000157020	SEC13	protein_coding	SEC13 homolog, nuclear pore and COPII coat complex component [Source:HGNC Symbol;Acc:HGNC:10697]
#262810	1.33061	#N/A	0.909263	#N/A	#N/A	0.502692	#N/A	#N/A	1.62784	#N/A	#N/A	#N/A	1.42154	#N/A	#N/A	#N/A	#N/A	#N/A	#N/A	5.7703	#N/A	#N/A	#N/A	#N/A	1.12465	0.975681	#N/A	8	ENSG00000262810		lncRNA	novel transcript, antisense to SMG6
ATF6	0.430285	#N/A	#N/A	#N/A	#N/A	#N/A	#N/A	#N/A	#N/A	#N/A	#N/A	0.335512	#N/A	#N/A	#N/A	0.311579	#N/A	#N/A	#N/A	6.44954	#N/A	#N/A	0.265836	0.287439	0.620278	0.531226	#N/A	8	ENSG00000118217	ATF6	protein_coding	activating transcription factor 6 [Source:HGNC Symbol;Acc:HGNC:791]
CARD14	1.81291	#N/A	1.25634	#N/A	1.34125	#N/A	#N/A	#N/A	#N/A	#N/A	#N/A	#N/A	#N/A	#N/A	#N/A	#N/A	0.882908	#N/A	0.458503	0.509158	#N/A	#N/A	#N/A	#N/A	1.407	0.838207	#N/A	8	ENSG00000141527	CARD14	protein_coding	caspase recruitment domain family member 14 [Source:HGNC Symbol;Acc:HGNC:16446]
P2RX4	0.89771	#N/A	#N/A	#N/A	1.16685	#N/A	#N/A	#N/A	#N/A	#N/A	#N/A	#N/A	#N/A	#N/A	#N/A	0.418903	#N/A	#N/A	#N/A	6.96838	#N/A	#N/A	0.437517	0.389215	0.552831	0.793562	#N/A	8	ENSG00000135124	P2RX4	protein_coding	purinergic receptor P2X 4 [Source:HGNC Symbol;Acc:HGNC:8535]
#253269	1.88166	#N/A	1.0142	#N/A	#N/A	#N/A	#N/A	#N/A	#N/A	#N/A	#N/A	#N/A	2.34461	#N/A	#N/A	0.826082	#N/A	#N/A	#N/A	1.26412	#N/A	#N/A	1.08373	1.17587	1.92289	#N/A	#N/A	8	ENSG00000253269		lncRNA	novel transcript
ANKMY1	0.524597	#N/A	#N/A	#N/A	0.499842	#N/A	#N/A	#N/A	0.871997	0.312414	#N/A	#N/A	0.604221	#N/A	#N/A	#N/A	#N/A	#N/A	#N/A	4.7286	#N/A	#N/A	#N/A	#N/A	0.626455	0.888569	#N/A	8	ENSG00000144504	ANKMY1	protein_coding	ankyrin repeat and MYND domain containing 1 [Source:HGNC Symbol;Acc:HGNC:20987]
SLC12A4	1.78497	#N/A	2.08353	#N/A	2.06655	#N/A	#N/A	#N/A	#N/A	#N/A	#N/A	0.997397	#N/A	#N/A	#N/A	#N/A	#N/A	#N/A	#N/A	0.836308	0.994988	#N/A	0.828428	#N/A	#N/A	1.07228	#N/A	8	ENSG00000124067	SLC12A4	protein_coding	solute carrier family 12 member 4 [Source:HGNC Symbol;Acc:HGNC:10913]
SLC4A4	1.59084	#N/A	1.55506	#N/A	5.61902	1.63959	#N/A	#N/A	0.344461	1.4306	#N/A	#N/A	2.98282	#N/A	#N/A	#N/A	#N/A	#N/A	#N/A	1.62522	#N/A	#N/A	#N/A	#N/A	#N/A	#N/A	#N/A	8	ENSG00000080493	SLC4A4	protein_coding	solute carrier family 4 member 4 [Source:HGNC Symbol;Acc:HGNC:11030]
TPM2	2.41305	#N/A	2.05229	#N/A	1.61762	1.3784	#N/A	#N/A	#N/A	1.86328	#N/A	#N/A	1.56134	#N/A	#N/A	#N/A	#N/A	#N/A	0.586069	0.496811	#N/A	#N/A	#N/A	#N/A	#N/A	#N/A	#N/A	8	ENSG00000198467	TPM2	protein_coding	tropomyosin 2 [Source:HGNC Symbol;Acc:HGNC:12011]
PIAS2	0.530983	#N/A	#N/A	#N/A	#N/A	#N/A	#N/A	#N/A	#N/A	0.774532	#N/A	#N/A	0.42499	#N/A	#N/A	#N/A	#N/A	#N/A	0.716345	4.692	#N/A	0.486252	#N/A	0.309077	0.576809	#N/A	#N/A	8	ENSG00000078043	PIAS2	protein_coding	protein inhibitor of activated STAT 2 [Source:HGNC Symbol;Acc:HGNC:17311]
GYS1	0.847265	#N/A	0.6798	#N/A	#N/A	#N/A	#N/A	#N/A	#N/A	0.697342	#N/A	#N/A	0.410741	#N/A	#N/A	#N/A	0.958343	#N/A	#N/A	6.38196	#N/A	#N/A	#N/A	0.478578	0.578813	#N/A	#N/A	8	ENSG00000104812	GYS1	protein_coding	glycogen synthase 1 [Source:HGNC Symbol;Acc:HGNC:4706]
AR	0.141023	#N/A	0.149263	#N/A	0.117403	#N/A	#N/A	#N/A	#N/A	0.0717238	#N/A	#N/A	0.0814367	#N/A	#N/A	0.465652	#N/A	#N/A	#N/A	#N/A	#N/A	#N/A	0.128329	#N/A	0.150195	#N/A	#N/A	8	ENSG00000169083	AR	protein_coding	androgen receptor [Source:HGNC Symbol;Acc:HGNC:644]
SIRPG	1.4454	#N/A	2.60825	0.429282	0.677703	1.10451	#N/A	#N/A	#N/A	2.72449	#N/A	#N/A	3.60634	#N/A	#N/A	#N/A	#N/A	#N/A	#N/A	0.183217	#N/A	#N/A	#N/A	#N/A	#N/A	#N/A	#N/A	8	ENSG00000089012	SIRPG	protein_coding	signal regulatory protein gamma [Source:HGNC Symbol;Acc:HGNC:15757]
SEC63	0.433893	#N/A	#N/A	0.573781	#N/A	#N/A	#N/A	#N/A	#N/A	#N/A	#N/A	#N/A	#N/A	#N/A	#N/A	#N/A	#N/A	#N/A	#N/A	7.02447	0.274399	0.410727	0.264272	0.348936	0.470624	#N/A	#N/A	8	ENSG00000025796	SEC63	protein_coding	SEC63 homolog, protein translocation regulator [Source:HGNC Symbol;Acc:HGNC:21082]
#253980	1.41953	#N/A	1.54363	#N/A	1.32656	1.67581	#N/A	#N/A	#N/A	1.17186	#N/A	#N/A	2.39384	#N/A	#N/A	#N/A	#N/A	#N/A	1.09639	1.83078	#N/A	#N/A	#N/A	#N/A	#N/A	#N/A	#N/A	8	ENSG00000253980		lncRNA	novel transcript
#285848	0.2265	#N/A	0.236862	#N/A	#N/A	#N/A	#N/A	#N/A	#N/A	#N/A	#N/A	0.18074	#N/A	#N/A	#N/A	0.956555	#N/A	#N/A	#N/A	#N/A	1.3092	#N/A	0.952962	0.418502	0.241386	#N/A	#N/A	8	ENSG00000285848		lncRNA	novel transcript, antisense to CRISPLD2
NKAIN2	1.92627	#N/A	1.11522	#N/A	1.948	#N/A	#N/A	#N/A	#N/A	#N/A	#N/A	#N/A	1.93535	#N/A	#N/A	#N/A	#N/A	#N/A	0.848207	0.544854	#N/A	0.94344	#N/A	1.27653	#N/A	#N/A	#N/A	8	ENSG00000188580	NKAIN2	protein_coding	sodium/potassium transporting ATPase interacting 2 [Source:HGNC Symbol;Acc:HGNC:16443]
UBP1	0.525326	#N/A	#N/A	#N/A	0.603615	#N/A	#N/A	#N/A	#N/A	#N/A	#N/A	0.401206	#N/A	#N/A	#N/A	#N/A	0.856492	#N/A	0.663099	4.28032	#N/A	#N/A	#N/A	0.305704	0.521811	#N/A	#N/A	8	ENSG00000153560	UBP1	protein_coding	upstream binding protein 1 [Source:HGNC Symbol;Acc:HGNC:12507]
DNAJB5	0.190732	#N/A	0.199486	#N/A	#N/A	#N/A	#N/A	#N/A	#N/A	0.0913852	#N/A	0.181377	#N/A	#N/A	#N/A	#N/A	#N/A	#N/A	#N/A	#N/A	2.59712	#N/A	0.597768	0.649315	#N/A	0.134054	#N/A	8	ENSG00000137094	DNAJB5	protein_coding	DnaJ heat shock protein family (Hsp40) member B5 [Source:HGNC Symbol;Acc:HGNC:14887]
UBN1	0.637291	0.466286	0.487083	0.57635	1.03875	#N/A	#N/A	#N/A	#N/A	#N/A	#N/A	#N/A	#N/A	#N/A	#N/A	#N/A	#N/A	#N/A	0.658453	3.20848	0.374582	#N/A	#N/A	#N/A	#N/A	#N/A	#N/A	8	ENSG00000118900	UBN1	protein_coding	ubinuclein 1 [Source:HGNC Symbol;Acc:HGNC:12506]
EVA1C	1.32317	#N/A	1.04317	1.01697	2.39164	#N/A	#N/A	#N/A	1.29576	#N/A	#N/A	#N/A	1.22217	#N/A	#N/A	#N/A	#N/A	#N/A	1.51373	3.37843	#N/A	#N/A	#N/A	#N/A	#N/A	#N/A	#N/A	8	ENSG00000166979	EVA1C	protein_coding	eva-1 homolog C [Source:HGNC Symbol;Acc:HGNC:13239]
SENP5	0.373065	#N/A	#N/A	#N/A	0.440954	#N/A	#N/A	#N/A	#N/A	#N/A	#N/A	#N/A	0.433499	#N/A	#N/A	#N/A	#N/A	#N/A	#N/A	4.93724	0.210871	0.253902	#N/A	0.395157	0.57366	#N/A	#N/A	8	ENSG00000119231	SENP5	protein_coding	SUMO specific peptidase 5 [Source:HGNC Symbol;Acc:HGNC:28407]
CCAR1	0.389878	#N/A	#N/A	#N/A	#N/A	0.192945	#N/A	#N/A	#N/A	0.363759	#N/A	#N/A	0.423335	#N/A	#N/A	#N/A	#N/A	#N/A	0.522068	6.14494	#N/A	#N/A	#N/A	0.307959	0.33732	#N/A	#N/A	8	ENSG00000060339	CCAR1	protein_coding	cell division cycle and apoptosis regulator 1 [Source:HGNC Symbol;Acc:HGNC:24236]
HMGA2-AS1	0.23389	#N/A	0.242975	#N/A	#N/A	#N/A	#N/A	#N/A	#N/A	#N/A	#N/A	0.176951	#N/A	#N/A	#N/A	#N/A	#N/A	#N/A	#N/A	#N/A	4.87827	0.242779	2.24995	1.07841	0.222543	#N/A	#N/A	8	ENSG00000197301	HMGA2-AS1	lncRNA	HMGA2 antisense RNA 1 [Source:HGNC Symbol;Acc:HGNC:53973]
LINC02964	1.91503	#N/A	1.35699	1.27194	3.28193	1.84645	#N/A	#N/A	#N/A	1.4169	#N/A	#N/A	2.33949	#N/A	#N/A	#N/A	#N/A	#N/A	#N/A	2.28865	#N/A	#N/A	#N/A	#N/A	#N/A	#N/A	#N/A	8	ENSG00000286122	LINC02964	lncRNA	long intergenic non-protein coding RNA 2964 [Source:HGNC Symbol;Acc:HGNC:53487]
ABHD12B	0.18469	#N/A	0.150595	#N/A	#N/A	#N/A	#N/A	#N/A	#N/A	#N/A	#N/A	0.176663	#N/A	#N/A	#N/A	0.413409	#N/A	#N/A	#N/A	#N/A	0.21418	0.193864	0.275686	0.21687	#N/A	#N/A	#N/A	8	ENSG00000131969	ABHD12B	protein_coding	abhydrolase domain containing 12B [Source:HGNC Symbol;Acc:HGNC:19837]
GCH1	1.03205	#N/A	0.96455	0.661635	1.49423	#N/A	#N/A	#N/A	#N/A	#N/A	#N/A	#N/A	#N/A	#N/A	#N/A	#N/A	#N/A	#N/A	1.76292	4.89524	0.452403	#N/A	#N/A	#N/A	0.547046	#N/A	#N/A	8	ENSG00000131979	GCH1	protein_coding	GTP cyclohydrolase 1 [Source:HGNC Symbol;Acc:HGNC:4193]
CENPA	1.21289	#N/A	0.8311	#N/A	1.43065	#N/A	#N/A	#N/A	#N/A	#N/A	#N/A	#N/A	#N/A	#N/A	#N/A	#N/A	#N/A	#N/A	#N/A	4.18628	0.699078	0.741877	#N/A	0.645922	#N/A	1.30136	#N/A	8	ENSG00000115163	CENPA	protein_coding	centromere protein A [Source:HGNC Symbol;Acc:HGNC:1851]
EMC1-AS1	0.776818	#N/A	#N/A	#N/A	#N/A	#N/A	#N/A	#N/A	#N/A	0.477512	#N/A	0.602224	0.756244	#N/A	#N/A	#N/A	#N/A	#N/A	#N/A	6.62797	#N/A	0.44885	#N/A	0.62854	0.731171	#N/A	#N/A	8	ENSG00000230424	EMC1-AS1	lncRNA	EMC1 antisense RNA 1 [Source:HGNC Symbol;Acc:HGNC:54050]
TNPO1	0.396628	#N/A	#N/A	0.528211	#N/A	#N/A	#N/A	#N/A	0.747428	#N/A	#N/A	#N/A	#N/A	#N/A	#N/A	#N/A	#N/A	#N/A	#N/A	5.38292	#N/A	0.260051	#N/A	0.267766	0.426495	0.671043	#N/A	8	ENSG00000083312	TNPO1	protein_coding	transportin 1 [Source:HGNC Symbol;Acc:HGNC:6401]
NFILZ	0.235972	#N/A	0.398125	#N/A	#N/A	#N/A	#N/A	#N/A	#N/A	0.432978	#N/A	0.224754	#N/A	#N/A	#N/A	#N/A	#N/A	#N/A	0.170727	0.161243	1.38913	0.575594	#N/A	#N/A	#N/A	#N/A	#N/A	8	ENSG00000268480	NFILZ	protein_coding	NFIL3 like basic leucine zipper [Source:HGNC Symbol;Acc:HGNC:52681]
#259124	0.675202	#N/A	#N/A	#N/A	0.25357	#N/A	#N/A	#N/A	#N/A	#N/A	#N/A	#N/A	#N/A	#N/A	#N/A	#N/A	#N/A	#N/A	#N/A	0.173304	0.993632	0.856862	1.28051	1.2307	0.852808	#N/A	#N/A	8	ENSG00000259124		lncRNA	novel transcript
#230490	1.41256	#N/A	1.60765	1.18013	1.34617	#N/A	#N/A	#N/A	#N/A	0.823242	#N/A	#N/A	0.884234	#N/A	#N/A	#N/A	#N/A	#N/A	#N/A	#N/A	#N/A	#N/A	#N/A	#N/A	0.776789	2.50742	#N/A	8	ENSG00000230490		lncRNA	novel transcript
ASMTL	0.685038	#N/A	0.467684	#N/A	#N/A	#N/A	#N/A	#N/A	#N/A	0.420866	#N/A	#N/A	0.457897	#N/A	#N/A	#N/A	#N/A	#N/A	1.2078	5.3673	#N/A	#N/A	#N/A	0.456446	0.436682	#N/A	#N/A	8	ENSG00000169093	ASMTL	protein_coding	acetylserotonin O-methyltransferase like [Source:HGNC Symbol;Acc:HGNC:751]
ECD	0.63983	#N/A	0.45549	#N/A	#N/A	#N/A	#N/A	#N/A	#N/A	0.477397	#N/A	#N/A	0.59532	#N/A	#N/A	#N/A	#N/A	#N/A	0.974636	6.24653	#N/A	0.363798	#N/A	#N/A	0.441506	#N/A	#N/A	8	ENSG00000122882	ECD	protein_coding	ecdysoneless cell cycle regulator [Source:HGNC Symbol;Acc:HGNC:17029]
LRRC58	0.633394	#N/A	0.398283	#N/A	#N/A	#N/A	0.743215	#N/A	#N/A	0.441591	#N/A	0.578996	#N/A	#N/A	#N/A	0.408721	#N/A	#N/A	#N/A	7.51547	#N/A	#N/A	0.390452	#N/A	#N/A	#N/A	#N/A	8	ENSG00000163428	LRRC58	protein_coding	leucine rich repeat containing 58 [Source:HGNC Symbol;Acc:HGNC:26968]
PDXP-DT	0.903169	#N/A	#N/A	1.89829	1.02596	#N/A	#N/A	#N/A	#N/A	#N/A	#N/A	#N/A	0.643494	#N/A	#N/A	#N/A	#N/A	#N/A	#N/A	5.78454	#N/A	#N/A	#N/A	#N/A	0.624052	1.77477	1.58324	8	ENSG00000233360	PDXP-DT	lncRNA	PDXP divergent transcript [Source:HGNC Symbol;Acc:HGNC:40525]
PROSER2	1.74064	#N/A	2.40373	#N/A	0.586168	#N/A	#N/A	#N/A	#N/A	#N/A	#N/A	#N/A	#N/A	#N/A	#N/A	2.24812	0.357553	#N/A	#N/A	#N/A	#N/A	#N/A	3.04518	1.65501	4.03953	#N/A	#N/A	8	ENSG00000148426	PROSER2	protein_coding	proline and serine rich 2 [Source:HGNC Symbol;Acc:HGNC:23728]
UNC5C	0.0769739	0.0305913	0.107644	#N/A	#N/A	#N/A	#N/A	#N/A	#N/A	#N/A	#N/A	0.0164929	#N/A	#N/A	#N/A	#N/A	#N/A	#N/A	0.114581	0.0834117	#N/A	#N/A	#N/A	1.13716	0.101694	#N/A	#N/A	8	ENSG00000182168	UNC5C	protein_coding	unc-5 netrin receptor C [Source:HGNC Symbol;Acc:HGNC:12569]
#233635	1.22747	#N/A	1.27334	#N/A	#N/A	#N/A	#N/A	#N/A	0.20464	#N/A	#N/A	#N/A	1.84078	#N/A	#N/A	#N/A	#N/A	#N/A	2.68527	2.03182	#N/A	#N/A	#N/A	#N/A	0.589193	1.45528	#N/A	8	ENSG00000233635		lncRNA	novel transcript, antisense to TANC2
#255672	1.46728	#N/A	#N/A	#N/A	#N/A	#N/A	#N/A	#N/A	#N/A	#N/A	#N/A	#N/A	0.832997	#N/A	#N/A	0.783738	#N/A	#N/A	#N/A	0.955452	#N/A	1.00443	#N/A	1.01121	1.16518	1.47417	#N/A	8	ENSG00000255672		lncRNA	novel transcript
MLF1	1.06556	#N/A	0.232103	#N/A	0.444097	#N/A	#N/A	#N/A	#N/A	2.97628	#N/A	1.0135	0.468209	#N/A	#N/A	#N/A	#N/A	0.250195	#N/A	0.170172	#N/A	#N/A	#N/A	#N/A	#N/A	#N/A	#N/A	8	ENSG00000178053	MLF1	protein_coding	myeloid leukemia factor 1 [Source:HGNC Symbol;Acc:HGNC:7125]
#286715	0.131202	#N/A	0.138242	#N/A	#N/A	#N/A	#N/A	#N/A	#N/A	#N/A	#N/A	0.11846	#N/A	#N/A	#N/A	#N/A	#N/A	#N/A	#N/A	#N/A	0.175909	0.139772	0.167029	0.161113	0.14151	#N/A	#N/A	8	ENSG00000286715		lncRNA	novel transcript
CHMP3	0.401902	#N/A	#N/A	#N/A	#N/A	#N/A	#N/A	#N/A	#N/A	#N/A	#N/A	0.434538	#N/A	#N/A	#N/A	0.402469	#N/A	#N/A	1.02109	3.77898	#N/A	#N/A	0.400732	0.244479	0.292436	#N/A	#N/A	8	ENSG00000115561	CHMP3	protein_coding	charged multivesicular body protein 3 [Source:HGNC Symbol;Acc:HGNC:29865]
CTSL	0.525898	#N/A	0.400698	#N/A	0.238409	#N/A	#N/A	#N/A	#N/A	#N/A	#N/A	#N/A	#N/A	#N/A	#N/A	2.74532	#N/A	#N/A	#N/A	0.165911	#N/A	0.733844	4.73181	#N/A	0.502969	#N/A	#N/A	8	ENSG00000135047	CTSL	protein_coding	cathepsin L [Source:HGNC Symbol;Acc:HGNC:2537]
NCAPG	1.55176	#N/A	#N/A	#N/A	0.931164	#N/A	#N/A	#N/A	#N/A	1.3458	#N/A	#N/A	1.90553	#N/A	#N/A	0.850083	#N/A	#N/A	#N/A	0.505068	1.62466	#N/A	#N/A	1.27153	#N/A	#N/A	#N/A	8	ENSG00000109805	NCAPG	protein_coding	non-SMC condensin I complex subunit G [Source:HGNC Symbol;Acc:HGNC:24304]
ZNF700	0.506764	#N/A	#N/A	#N/A	0.458382	#N/A	#N/A	#N/A	#N/A	#N/A	#N/A	0.495978	0.40118	#N/A	#N/A	#N/A	#N/A	#N/A	0.993793	8.0758	#N/A	#N/A	#N/A	0.401678	0.707988	#N/A	#N/A	8	ENSG00000196757	ZNF700	protein_coding	zinc finger protein 700 [Source:HGNC Symbol;Acc:HGNC:25292]
ARNT	0.570284	#N/A	#N/A	#N/A	#N/A	#N/A	#N/A	#N/A	#N/A	#N/A	#N/A	0.409402	#N/A	#N/A	#N/A	#N/A	0.641339	#N/A	0.833387	5.8461	#N/A	#N/A	#N/A	0.320697	0.445522	0.60589	#N/A	8	ENSG00000143437	ARNT	protein_coding	aryl hydrocarbon receptor nuclear translocator [Source:HGNC Symbol;Acc:HGNC:700]
STK32B	0.351716	#N/A	#N/A	#N/A	#N/A	#N/A	#N/A	#N/A	#N/A	#N/A	#N/A	0.19064	#N/A	#N/A	#N/A	#N/A	0.189226	#N/A	#N/A	0.16299	2.54967	0.661196	1.41249	3.44735	#N/A	#N/A	#N/A	8	ENSG00000152953	STK32B	protein_coding	serine/threonine kinase 32B [Source:HGNC Symbol;Acc:HGNC:14217]
PZP	2.27688	#N/A	2.89992	2.15673	2.70368	1.85252	#N/A	#N/A	#N/A	1.83194	#N/A	#N/A	2.37288	#N/A	#N/A	#N/A	#N/A	#N/A	#N/A	1.91123	#N/A	#N/A	#N/A	#N/A	#N/A	#N/A	#N/A	8	ENSG00000126838	PZP	protein_coding	PZP alpha-2-macroglobulin like [Source:HGNC Symbol;Acc:HGNC:9750]
STAC	0.169673	#N/A	0.187862	#N/A	#N/A	#N/A	#N/A	#N/A	#N/A	#N/A	#N/A	0.186923	#N/A	#N/A	#N/A	#N/A	#N/A	#N/A	#N/A	0.126061	1.42915	#N/A	1.01046	1.85104	0.210676	#N/A	#N/A	8	ENSG00000144681	STAC	protein_coding	SH3 and cysteine rich domain [Source:HGNC Symbol;Acc:HGNC:11353]
COX10	0.506962	#N/A	#N/A	#N/A	#N/A	0.362363	0.63981	#N/A	#N/A	#N/A	#N/A	#N/A	0.453367	#N/A	#N/A	#N/A	#N/A	0.520138	#N/A	7.73938	#N/A	#N/A	0.364864	#N/A	0.631578	#N/A	#N/A	8	ENSG00000006695	COX10	protein_coding	cytochrome c oxidase assembly factor heme A:farnesyltransferase COX10 [Source:HGNC Symbol;Acc:HGNC:2260]
GHRL	1.07756	#N/A	#N/A	#N/A	1.49977	#N/A	#N/A	#N/A	#N/A	0.853997	#N/A	#N/A	1.20563	#N/A	#N/A	0.637375	#N/A	#N/A	#N/A	4.96291	#N/A	#N/A	#N/A	0.843791	1.53507	#N/A	#N/A	8	ENSG00000157017	GHRL	protein_coding	ghrelin and obestatin prepropeptide [Source:HGNC Symbol;Acc:HGNC:18129]
PPP1R21	0.356914	#N/A	#N/A	#N/A	#N/A	#N/A	#N/A	#N/A	#N/A	#N/A	#N/A	0.271366	#N/A	#N/A	#N/A	0.271943	0.56542	#N/A	0.518711	5.57501	#N/A	#N/A	#N/A	0.234329	0.634093	#N/A	#N/A	8	ENSG00000162869	PPP1R21	protein_coding	protein phosphatase 1 regulatory subunit 21 [Source:HGNC Symbol;Acc:HGNC:30595]
CMTM2	0.19774	#N/A	0.205347	#N/A	#N/A	#N/A	#N/A	#N/A	#N/A	#N/A	#N/A	#N/A	#N/A	#N/A	#N/A	#N/A	#N/A	0.0679785	#N/A	#N/A	0.69127	0.151784	0.959775	0.689921	0.193831	#N/A	#N/A	8	ENSG00000140932	CMTM2	protein_coding	CKLF like MARVEL transmembrane domain containing 2 [Source:HGNC Symbol;Acc:HGNC:19173]
RXFP2	0.0913476	#N/A	0.0962108	#N/A	#N/A	#N/A	#N/A	#N/A	#N/A	#N/A	#N/A	0.0862145	#N/A	#N/A	#N/A	#N/A	#N/A	#N/A	#N/A	#N/A	0.0786901	0.0971442	0.116968	0.112416	0.0975395	#N/A	#N/A	8	ENSG00000133105	RXFP2	protein_coding	relaxin family peptide receptor 2 [Source:HGNC Symbol;Acc:HGNC:17318]
CUL5	0.349582	#N/A	#N/A	0.376155	#N/A	#N/A	#N/A	#N/A	#N/A	#N/A	#N/A	#N/A	0.279032	#N/A	#N/A	#N/A	0.509532	#N/A	0.587701	6.46272	#N/A	#N/A	#N/A	0.258022	0.588054	#N/A	#N/A	8	ENSG00000166266	CUL5	protein_coding	cullin 5 [Source:HGNC Symbol;Acc:HGNC:2556]
HELB	0.677402	#N/A	0.604021	0.812107	0.772868	0.738522	#N/A	#N/A	#N/A	1.15481	#N/A	#N/A	0.948589	#N/A	#N/A	#N/A	#N/A	#N/A	#N/A	7.37586	#N/A	#N/A	#N/A	#N/A	#N/A	#N/A	#N/A	8	ENSG00000127311	HELB	protein_coding	DNA helicase B [Source:HGNC Symbol;Acc:HGNC:17196]
MPPE1	0.532418	0.482991	0.40046	#N/A	#N/A	0.431892	#N/A	#N/A	#N/A	#N/A	#N/A	0.6034	0.59105	#N/A	#N/A	#N/A	#N/A	#N/A	0.712567	4.77579	#N/A	#N/A	#N/A	#N/A	#N/A	#N/A	#N/A	8	ENSG00000154889	MPPE1	protein_coding	metallophosphoesterase 1 [Source:HGNC Symbol;Acc:HGNC:15988]
NRDC	0.345823	#N/A	0.297027	#N/A	0.418723	#N/A	#N/A	#N/A	#N/A	#N/A	#N/A	#N/A	0.197953	#N/A	#N/A	#N/A	#N/A	#N/A	#N/A	3.70857	0.206356	#N/A	#N/A	0.258168	0.351245	#N/A	#N/A	8	ENSG00000078618	NRDC	protein_coding	nardilysin convertase [Source:HGNC Symbol;Acc:HGNC:7995]
ATF7	0.360466	#N/A	#N/A	#N/A	#N/A	#N/A	#N/A	#N/A	#N/A	#N/A	#N/A	0.413959	#N/A	#N/A	#N/A	#N/A	0.581092	#N/A	0.798555	5.83261	0.307294	#N/A	#N/A	0.490966	0.599818	#N/A	#N/A	8	ENSG00000170653	ATF7	protein_coding	activating transcription factor 7 [Source:HGNC Symbol;Acc:HGNC:792]
HNRNPH1#169045	0.274446	#N/A	#N/A	#N/A	#N/A	0.257631	0.397993	#N/A	0.532485	0.509824	#N/A	#N/A	0.697376	#N/A	#N/A	#N/A	#N/A	#N/A	#N/A	6.91199	#N/A	#N/A	#N/A	#N/A	0.330649	#N/A	#N/A	8	ENSG00000169045	HNRNPH1	protein_coding	heterogeneous nuclear ribonucleoprotein H1 [Source:HGNC Symbol;Acc:HGNC:5041]
SLC4A8	0.936963	#N/A	0.668524	#N/A	#N/A	#N/A	#N/A	#N/A	#N/A	#N/A	#N/A	1.92565	#N/A	#N/A	#N/A	#N/A	#N/A	#N/A	#N/A	4.08218	1.90938	1.0382	#N/A	0.853802	0.981577	#N/A	#N/A	8	ENSG00000050438	SLC4A8	protein_coding	solute carrier family 4 member 8 [Source:HGNC Symbol;Acc:HGNC:11034]
SNX14	0.327684	#N/A	#N/A	#N/A	0.311399	#N/A	#N/A	#N/A	#N/A	#N/A	#N/A	#N/A	0.242463	#N/A	#N/A	#N/A	0.525347	0.579408	0.676985	6.05499	#N/A	#N/A	#N/A	#N/A	0.337234	#N/A	#N/A	8	ENSG00000135317	SNX14	protein_coding	sorting nexin 14 [Source:HGNC Symbol;Acc:HGNC:14977]
HSPA9	0.371345	0.362509	0.544437	#N/A	0.812006	#N/A	#N/A	#N/A	#N/A	0.641521	#N/A	#N/A	#N/A	#N/A	#N/A	#N/A	#N/A	#N/A	0.955548	6.92188	#N/A	0.258511	#N/A	#N/A	#N/A	#N/A	#N/A	8	ENSG00000113013	HSPA9	protein_coding	heat shock protein family A (Hsp70) member 9 [Source:HGNC Symbol;Acc:HGNC:5244]
ALDH1A1	0.148783	#N/A	0.158808	#N/A	#N/A	#N/A	#N/A	#N/A	#N/A	#N/A	#N/A	0.137904	#N/A	#N/A	#N/A	0.101508	#N/A	#N/A	#N/A	#N/A	0.141017	0.160414	0.18611	0.122433	#N/A	#N/A	#N/A	8	ENSG00000165092	ALDH1A1	protein_coding	aldehyde dehydrogenase 1 family member A1 [Source:HGNC Symbol;Acc:HGNC:402]
AOPEP	0.511935	#N/A	0.316422	#N/A	#N/A	#N/A	#N/A	#N/A	0.787958	#N/A	#N/A	#N/A	0.381755	#N/A	#N/A	#N/A	#N/A	#N/A	#N/A	5.8683	0.300526	#N/A	#N/A	0.495211	0.712125	#N/A	#N/A	8	ENSG00000148120	AOPEP	protein_coding	aminopeptidase O (putative) [Source:HGNC Symbol;Acc:HGNC:1361]
MZF1-AS1	1.08272	#N/A	#N/A	#N/A	#N/A	#N/A	#N/A	#N/A	#N/A	#N/A	#N/A	#N/A	0.730878	#N/A	#N/A	0.685303	2.11302	#N/A	#N/A	3.28453	#N/A	0.812495	#N/A	0.906992	1.05192	#N/A	#N/A	8	ENSG00000267858	MZF1-AS1	lncRNA	MZF1 antisense RNA 1 [Source:HGNC Symbol;Acc:HGNC:51271]
JOSD1	0.575529	#N/A	0.826543	#N/A	0.541334	0.346515	#N/A	#N/A	#N/A	0.533847	#N/A	#N/A	#N/A	#N/A	#N/A	#N/A	#N/A	0.890625	1.06675	4.77889	#N/A	#N/A	#N/A	#N/A	#N/A	#N/A	#N/A	8	ENSG00000100221	JOSD1	protein_coding	Josephin domain containing 1 [Source:HGNC Symbol;Acc:HGNC:28953]
LINC02993	0.199087	#N/A	0.205975	#N/A	#N/A	#N/A	#N/A	#N/A	#N/A	#N/A	#N/A	0.183958	#N/A	#N/A	#N/A	#N/A	#N/A	#N/A	#N/A	0.133902	0.213802	0.208451	0.494232	0.822402	#N/A	#N/A	#N/A	8	ENSG00000287115	LINC02993	lncRNA	long intergenic non-protein coding RNA 2993 [Source:HGNC Symbol;Acc:HGNC:56105]
NDUFAF2	0.49737	#N/A	#N/A	#N/A	#N/A	#N/A	#N/A	#N/A	#N/A	0.589136	#N/A	#N/A	#N/A	#N/A	#N/A	0.496561	0.56051	0.920596	0.897036	8.29764	#N/A	#N/A	#N/A	#N/A	#N/A	0.775129	#N/A	8	ENSG00000164182	NDUFAF2	protein_coding	NADH:ubiquinone oxidoreductase complex assembly factor 2 [Source:HGNC Symbol;Acc:HGNC:28086]
PIP4K2A	0.357035	#N/A	#N/A	#N/A	0.753178	0.342486	0.751269	0.41911	#N/A	#N/A	#N/A	#N/A	0.497918	#N/A	#N/A	#N/A	#N/A	#N/A	1.61029	3.90373	#N/A	#N/A	#N/A	#N/A	#N/A	#N/A	#N/A	8	ENSG00000150867	PIP4K2A	protein_coding	phosphatidylinositol-5-phosphate 4-kinase type 2 alpha [Source:HGNC Symbol;Acc:HGNC:8997]
KMT2D	0.501951	#N/A	0.338599	#N/A	0.867567	#N/A	#N/A	#N/A	#N/A	#N/A	#N/A	#N/A	#N/A	#N/A	#N/A	#N/A	#N/A	#N/A	0.664327	7.40049	#N/A	0.444583	#N/A	0.363872	0.343939	#N/A	#N/A	8	ENSG00000167548	KMT2D	protein_coding	lysine methyltransferase 2D [Source:HGNC Symbol;Acc:HGNC:7133]
SND1	0.305517	#N/A	#N/A	0.49965	0.426718	#N/A	#N/A	#N/A	#N/A	#N/A	#N/A	#N/A	#N/A	#N/A	#N/A	0.187311	#N/A	#N/A	#N/A	5.9073	#N/A	0.238927	#N/A	#N/A	0.445572	0.67999	#N/A	8	ENSG00000197157	SND1	protein_coding	staphylococcal nuclease and tudor domain containing 1 [Source:HGNC Symbol;Acc:HGNC:30646]
ZNF662	0.222827	#N/A	0.192243	#N/A	#N/A	0.126419	#N/A	#N/A	#N/A	0.090638	#N/A	0.21072	#N/A	#N/A	#N/A	1.00161	#N/A	#N/A	#N/A	#N/A	#N/A	#N/A	0.863117	#N/A	0.234708	#N/A	#N/A	8	ENSG00000182983	ZNF662	protein_coding	zinc finger protein 662 [Source:HGNC Symbol;Acc:HGNC:31930]
NUP210L	0.771736	#N/A	#N/A	#N/A	#N/A	0.528341	#N/A	#N/A	#N/A	0.806281	#N/A	0.863821	1.56151	#N/A	#N/A	#N/A	#N/A	#N/A	#N/A	2.76696	#N/A	#N/A	#N/A	0.847693	0.953784	#N/A	#N/A	8	ENSG00000143552	NUP210L	protein_coding	nucleoporin 210 like [Source:HGNC Symbol;Acc:HGNC:29915]
H2BC5	0.918922	#N/A	1.11246	#N/A	#N/A	1.80358	2.41191	1.01038	1.68565	#N/A	#N/A	#N/A	0.904245	#N/A	#N/A	#N/A	#N/A	#N/A	#N/A	2.49262	#N/A	#N/A	#N/A	#N/A	#N/A	#N/A	#N/A	8	ENSG00000158373	H2BC5	protein_coding	H2B clustered histone 5 [Source:HGNC Symbol;Acc:HGNC:4747]
IDE	0.452164	#N/A	#N/A	#N/A	0.642217	#N/A	#N/A	#N/A	#N/A	#N/A	#N/A	#N/A	#N/A	#N/A	#N/A	0.633946	0.770445	#N/A	#N/A	5.81249	#N/A	#N/A	0.356634	0.390526	0.742504	#N/A	#N/A	8	ENSG00000119912	IDE	protein_coding	insulin degrading enzyme [Source:HGNC Symbol;Acc:HGNC:5381]
ANXA2R-AS1	0.646303	#N/A	#N/A	#N/A	0.84924	#N/A	#N/A	#N/A	#N/A	#N/A	#N/A	#N/A	#N/A	#N/A	#N/A	#N/A	1.22203	#N/A	1.80935	6.42728	#N/A	#N/A	0.628191	0.461207	0.573557	#N/A	#N/A	8	ENSG00000215068	ANXA2R-AS1	lncRNA	ANXA2R antisense RNA 1 [Source:HGNC Symbol;Acc:HGNC:27208]
CLEC4G	0.2149	0.104285	#N/A	#N/A	#N/A	#N/A	#N/A	#N/A	#N/A	#N/A	#N/A	0.204909	#N/A	#N/A	#N/A	0.247515	#N/A	#N/A	#N/A	#N/A	4.62469	#N/A	0.261204	0.255807	0.226534	#N/A	#N/A	8	ENSG00000182566	CLEC4G	protein_coding	C-type lectin domain family 4 member G [Source:HGNC Symbol;Acc:HGNC:24591]
C1QB	0.141423	0.069181	#N/A	#N/A	#N/A	#N/A	#N/A	#N/A	#N/A	#N/A	#N/A	0.132893	#N/A	#N/A	#N/A	#N/A	#N/A	#N/A	#N/A	#N/A	0.20252	0.154574	0.183919	0.142682	0.157424	#N/A	#N/A	8	ENSG00000173369	C1QB	protein_coding	complement C1q B chain [Source:HGNC Symbol;Acc:HGNC:1242]
PPP2R2B	0.932306	#N/A	2.057	#N/A	2.34544	1.9792	0.395457	#N/A	0.231775	#N/A	#N/A	#N/A	2.10004	#N/A	#N/A	#N/A	#N/A	#N/A	#N/A	1.89784	#N/A	#N/A	#N/A	#N/A	#N/A	#N/A	#N/A	8	ENSG00000156475	PPP2R2B	protein_coding	protein phosphatase 2 regulatory subunit Bbeta [Source:HGNC Symbol;Acc:HGNC:9305]
TGFBR3	1.06306	#N/A	2.25132	1.96241	4.81033	1.67153	#N/A	#N/A	#N/A	1.27261	#N/A	#N/A	1.55678	#N/A	#N/A	#N/A	#N/A	#N/A	#N/A	1.04749	#N/A	#N/A	#N/A	#N/A	#N/A	#N/A	#N/A	8	ENSG00000069702	TGFBR3	protein_coding	transforming growth factor beta receptor 3 [Source:HGNC Symbol;Acc:HGNC:11774]
ALDH4A1	1.48212	#N/A	#N/A	#N/A	#N/A	#N/A	#N/A	#N/A	#N/A	#N/A	#N/A	#N/A	#N/A	#N/A	#N/A	#N/A	#N/A	#N/A	0.396251	0.217227	2.11128	2.20406	0.846829	1.53128	1.28344	#N/A	#N/A	8	ENSG00000159423	ALDH4A1	protein_coding	aldehyde dehydrogenase 4 family member A1 [Source:HGNC Symbol;Acc:HGNC:406]
MICU1	0.47902	#N/A	#N/A	#N/A	#N/A	#N/A	#N/A	#N/A	#N/A	#N/A	#N/A	#N/A	#N/A	#N/A	#N/A	0.443886	0.412081	#N/A	0.482771	4.45529	#N/A	#N/A	#N/A	0.393726	0.587077	0.610968	#N/A	8	ENSG00000107745	MICU1	protein_coding	mitochondrial calcium uptake 1 [Source:HGNC Symbol;Acc:HGNC:1530]
OR2B11	0.129344	#N/A	0.139102	#N/A	#N/A	#N/A	#N/A	#N/A	#N/A	#N/A	#N/A	#N/A	#N/A	#N/A	#N/A	0.0777	#N/A	#N/A	#N/A	#N/A	0.491511	0.137187	0.159867	0.148647	0.139923	#N/A	#N/A	8	ENSG00000177535	OR2B11	protein_coding	olfactory receptor family 2 subfamily B member 11 [Source:HGNC Symbol;Acc:HGNC:31249]
RNMT	0.326812	#N/A	#N/A	#N/A	#N/A	#N/A	#N/A	#N/A	#N/A	#N/A	#N/A	#N/A	0.54898	#N/A	#N/A	0.233463	0.437978	#N/A	0.803519	6.82763	#N/A	#N/A	#N/A	#N/A	0.439578	0.418953	#N/A	8	ENSG00000101654	RNMT	protein_coding	RNA guanine-7 methyltransferase [Source:HGNC Symbol;Acc:HGNC:10075]
CABYR	1.28632	#N/A	1.52094	0.788973	#N/A	#N/A	#N/A	#N/A	#N/A	2.88238	#N/A	#N/A	2.4495	#N/A	#N/A	1.42793	#N/A	#N/A	0.464583	0.369051	#N/A	#N/A	#N/A	#N/A	#N/A	#N/A	#N/A	8	ENSG00000154040	CABYR	protein_coding	calcium binding tyrosine phosphorylation regulated [Source:HGNC Symbol;Acc:HGNC:15569]
TRIM16	0.823889	#N/A	#N/A	1.0479	#N/A	#N/A	#N/A	#N/A	#N/A	0.549361	#N/A	#N/A	0.614968	#N/A	#N/A	0.633207	#N/A	#N/A	#N/A	4.83065	#N/A	#N/A	0.509714	#N/A	0.678687	#N/A	#N/A	8	ENSG00000221926	TRIM16	protein_coding	tripartite motif containing 16 [Source:HGNC Symbol;Acc:HGNC:17241]
KCNJ15	0.182502	#N/A	0.190437	#N/A	#N/A	#N/A	#N/A	#N/A	#N/A	#N/A	#N/A	#N/A	#N/A	#N/A	#N/A	0.184833	#N/A	#N/A	#N/A	#N/A	0.207254	0.192814	0.237331	0.223818	0.194528	#N/A	#N/A	8	ENSG00000157551	KCNJ15	protein_coding	potassium inwardly rectifying channel subfamily J member 15 [Source:HGNC Symbol;Acc:HGNC:6261]
#250057	1.25526	#N/A	1.19097	#N/A	#N/A	#N/A	#N/A	#N/A	#N/A	#N/A	#N/A	#N/A	#N/A	#N/A	#N/A	#N/A	#N/A	#N/A	0.607995	0.561798	0.835601	#N/A	1.09352	1.66446	2.02214	#N/A	#N/A	8	ENSG00000250057		lncRNA	novel transcript
GNG12-AS1	0.146089	#N/A	0.154838	#N/A	#N/A	#N/A	#N/A	#N/A	#N/A	#N/A	#N/A	0.135427	#N/A	#N/A	#N/A	#N/A	#N/A	#N/A	#N/A	#N/A	0.14237	0.154342	0.183774	0.184853	0.14871	#N/A	#N/A	8	ENSG00000232284	GNG12-AS1	lncRNA	GNG12, DIRAS3 and WLS antisense RNA 1 [Source:HGNC Symbol;Acc:HGNC:43938]
LINC00861	0.963931	#N/A	1.65734	1.43188	3.61551	2.01325	#N/A	#N/A	#N/A	1.66053	#N/A	#N/A	1.33828	#N/A	#N/A	#N/A	#N/A	#N/A	#N/A	1.28038	#N/A	#N/A	#N/A	#N/A	#N/A	#N/A	#N/A	8	ENSG00000245164	LINC00861	lncRNA	long intergenic non-protein coding RNA 861 [Source:HGNC Symbol;Acc:HGNC:45133]
SNX13	0.334513	#N/A	#N/A	#N/A	#N/A	#N/A	#N/A	#N/A	#N/A	#N/A	#N/A	#N/A	#N/A	#N/A	#N/A	#N/A	0.428271	0.788005	1.08088	5.3753	#N/A	#N/A	#N/A	0.313252	0.706379	0.465965	#N/A	8	ENSG00000071189	SNX13	protein_coding	sorting nexin 13 [Source:HGNC Symbol;Acc:HGNC:21335]
CREBL2	0.903106	#N/A	0.74868	#N/A	0.762396	#N/A	1.18016	#N/A	#N/A	#N/A	#N/A	#N/A	#N/A	#N/A	#N/A	0.797684	#N/A	#N/A	1.50828	5.77675	#N/A	#N/A	0.506353	#N/A	#N/A	#N/A	#N/A	8	ENSG00000111269	CREBL2	protein_coding	cAMP responsive element binding protein like 2 [Source:HGNC Symbol;Acc:HGNC:2350]
XKR3	0.13245	#N/A	#N/A	#N/A	#N/A	#N/A	#N/A	#N/A	#N/A	#N/A	#N/A	#N/A	#N/A	0.0533979	#N/A	0.140622	#N/A	#N/A	#N/A	#N/A	0.173961	0.138377	0.167155	0.162664	0.141085	#N/A	#N/A	8	ENSG00000172967	XKR3	protein_coding	XK related 3 [Source:HGNC Symbol;Acc:HGNC:28778]
