## Supplemental Data Files for "Single-Nucleus to Whole Body Phenotyping Reveals Neuromuscular Impairment and Preserved Exercise Adaptations in Long-Term Pediatric HSCT Survivors >10 years after treatment": Supplemental Data 4 - PBMC_Markers_sub.xlsx (part 91 of 97)

### Sheet: cDC2 (continued)
geneID	Bcell	Bcell_Dublets	Bcell_iKappa	Bcell_Kappa	Bcell_nKappa	CD14_Mono_s1	CD14_Mono_s2	CD14_Mono_s3	CD14_Mono_s4	CD16_Mono	cDC2	MAIT	Mono	Mono_Dublets_s1	Mono_Dublets_s2	NKcell	NKcell_prolif	pDC	Plasma	Platelet	Tcell_CD4_s1	Tcell_CD4_s2	Tcell_CD8_s1	Tcell_CD8_s2	Tcell_CD8_s3	Tcells_Dublets	TissueCell	Num_diff	ensembl_gene_id	hgnc_symbol	gene_biotype	description
GPRC5D-AS1	1.01527	#N/A	#N/A	#N/A	#N/A	#N/A	#N/A	#N/A	#N/A	#N/A	#N/A	1.15526	1.41125	#N/A	#N/A	1.06052	#N/A	#N/A	#N/A	1.07406	#N/A	#N/A	1.21784	1.37957	1.32538	#N/A	#N/A	8	ENSG00000247498	GPRC5D-AS1	lncRNA	GPRC5D and HEBP1 antisense RNA 1 [Source:HGNC Symbol;Acc:HGNC:53599]
SLC26A8	0.365542	#N/A	#N/A	#N/A	0.20689	#N/A	#N/A	#N/A	#N/A	#N/A	#N/A	#N/A	#N/A	#N/A	#N/A	#N/A	#N/A	#N/A	#N/A	0.141141	#N/A	0.740468	1.17544	0.948788	0.719663	0.142388	#N/A	8	ENSG00000112053	SLC26A8	protein_coding	solute carrier family 26 member 8 [Source:HGNC Symbol;Acc:HGNC:14468]
#269877	0.13128	#N/A	0.138191	#N/A	#N/A	#N/A	#N/A	#N/A	#N/A	#N/A	#N/A	#N/A	#N/A	#N/A	#N/A	0.135923	#N/A	#N/A	#N/A	#N/A	0.184326	0.139649	0.167973	0.162531	0.14216	#N/A	#N/A	8	ENSG00000269877		lncRNA	novel transcript
BCL11B	0.68902	#N/A	1.20975	#N/A	2.5284	1.57435	1.26246	#N/A	#N/A	1.38866	#N/A	#N/A	0.895884	#N/A	#N/A	#N/A	#N/A	#N/A	#N/A	2.84375	#N/A	#N/A	#N/A	#N/A	#N/A	#N/A	#N/A	8	ENSG00000127152	BCL11B	protein_coding	BAF chromatin remodeling complex subunit BCL11B [Source:HGNC Symbol;Acc:HGNC:13222]
MAK	0.548912	#N/A	#N/A	#N/A	#N/A	#N/A	#N/A	#N/A	#N/A	#N/A	#N/A	#N/A	0.745642	#N/A	#N/A	0.843546	#N/A	#N/A	0.981227	6.83529	#N/A	#N/A	#N/A	0.451716	1.07579	0.737253	#N/A	8	ENSG00000111837	MAK	protein_coding	male germ cell associated kinase [Source:HGNC Symbol;Acc:HGNC:6816]
ZNF217	0.438296	#N/A	0.785186	0.890628	0.763445	#N/A	#N/A	#N/A	#N/A	#N/A	#N/A	#N/A	#N/A	#N/A	#N/A	0.295392	0.871972	#N/A	0.954926	7.757	#N/A	#N/A	#N/A	#N/A	#N/A	#N/A	#N/A	8	ENSG00000171940	ZNF217	protein_coding	zinc finger protein 217 [Source:HGNC Symbol;Acc:HGNC:13009]
PARP9	0.461626	#N/A	0.397785	#N/A	0.555426	#N/A	#N/A	#N/A	#N/A	#N/A	#N/A	#N/A	#N/A	#N/A	#N/A	#N/A	#N/A	1.06911	2.52013	7.22886	#N/A	#N/A	#N/A	#N/A	0.341467	1.0153	#N/A	8	ENSG00000138496	PARP9	protein_coding	poly(ADP-ribose) polymerase family member 9 [Source:HGNC Symbol;Acc:HGNC:24118]
ELOVL6	0.804239	#N/A	0.596654	0.63469	1.42558	2.28177	#N/A	#N/A	#N/A	2.34571	#N/A	#N/A	3.46065	#N/A	#N/A	#N/A	#N/A	#N/A	#N/A	0.489076	#N/A	#N/A	#N/A	#N/A	#N/A	#N/A	#N/A	8	ENSG00000170522	ELOVL6	protein_coding	ELOVL fatty acid elongase 6 [Source:HGNC Symbol;Acc:HGNC:15829]
ANKRD10-IT1	1.02646	#N/A	#N/A	#N/A	#N/A	#N/A	#N/A	#N/A	#N/A	#N/A	#N/A	#N/A	0.668954	0.748037	#N/A	#N/A	#N/A	#N/A	#N/A	3.20676	0.894729	#N/A	0.880047	1.56283	1.57322	#N/A	#N/A	8	ENSG00000229152	ANKRD10-IT1	lncRNA	ANKRD10 intronic transcript 1 [Source:HGNC Symbol;Acc:HGNC:39891]
CCER2#262484	1.50941	#N/A	1.70257	#N/A	#N/A	#N/A	#N/A	#N/A	#N/A	2.0449	#N/A	#N/A	1.41652	#N/A	#N/A	#N/A	#N/A	#N/A	#N/A	0.229474	1.42554	2.71292	#N/A	#N/A	1.21457	#N/A	#N/A	8	ENSG00000262484	CCER2	protein_coding	coiled-coil glutamate rich protein 2 [Source:HGNC Symbol;Acc:HGNC:44662]
UBE2Q2	0.314842	#N/A	#N/A	#N/A	0.515524	#N/A	#N/A	#N/A	0.674016	#N/A	#N/A	#N/A	0.291292	#N/A	#N/A	#N/A	#N/A	#N/A	#N/A	5.54337	#N/A	#N/A	#N/A	0.284914	0.315574	0.468924	#N/A	8	ENSG00000140367	UBE2Q2	protein_coding	ubiquitin conjugating enzyme E2 Q2 [Source:HGNC Symbol;Acc:HGNC:19248]
ZFX	0.290539	#N/A	#N/A	#N/A	#N/A	#N/A	#N/A	#N/A	#N/A	#N/A	#N/A	0.346675	0.394209	#N/A	#N/A	#N/A	#N/A	#N/A	#N/A	9.32366	0.243191	0.32754	#N/A	0.316283	0.525208	#N/A	#N/A	8	ENSG00000005889	ZFX	protein_coding	zinc finger protein X-linked [Source:HGNC Symbol;Acc:HGNC:12869]
SMPDL3A	0.202393	#N/A	#N/A	#N/A	0.182918	#N/A	#N/A	#N/A	#N/A	#N/A	#N/A	0.205037	#N/A	#N/A	#N/A	#N/A	#N/A	#N/A	#N/A	#N/A	0.276642	0.234984	0.666323	0.26307	0.23518	#N/A	#N/A	8	ENSG00000172594	SMPDL3A	protein_coding	sphingomyelin phosphodiesterase acid like 3A [Source:HGNC Symbol;Acc:HGNC:17389]
PABPC4-AS1	1.24579	#N/A	#N/A	#N/A	#N/A	#N/A	#N/A	#N/A	#N/A	#N/A	#N/A	#N/A	1.58743	#N/A	#N/A	#N/A	#N/A	#N/A	#N/A	0.212704	1.18436	1.0316	1.50773	1.76391	2.88	#N/A	#N/A	8	ENSG00000228060	PABPC4-AS1	lncRNA	PABPC4 antisense RNA 1 [Source:HGNC Symbol;Acc:HGNC:40424]
LRP3	0.289028	#N/A	0.519482	#N/A	0.213691	#N/A	#N/A	#N/A	#N/A	#N/A	#N/A	#N/A	#N/A	#N/A	#N/A	#N/A	#N/A	#N/A	#N/A	#N/A	2.32561	0.682609	2.75766	1.85487	0.55852	#N/A	#N/A	8	ENSG00000130881	LRP3	protein_coding	LDL receptor related protein 3 [Source:HGNC Symbol;Acc:HGNC:6695]
#287091	0.162602	#N/A	0.154642	#N/A	#N/A	#N/A	#N/A	#N/A	#N/A	#N/A	#N/A	#N/A	#N/A	#N/A	#N/A	0.216679	#N/A	#N/A	#N/A	#N/A	2.07583	0.184327	0.281658	0.235739	0.206301	#N/A	#N/A	8	ENSG00000287091		lncRNA	novel transcript, sense intronic to CD302and LY75-CD302
#239791	0.88551	#N/A	#N/A	#N/A	#N/A	#N/A	#N/A	#N/A	#N/A	1.12373	#N/A	1.34859	1.98942	#N/A	#N/A	#N/A	#N/A	#N/A	#N/A	0.222743	#N/A	#N/A	1.65087	1.1694	1.38259	#N/A	#N/A	8	ENSG00000239791		lncRNA	novel transcript
BRPF1	0.776755	0.952705	1.03984	5.31827	#N/A	#N/A	#N/A	#N/A	#N/A	#N/A	#N/A	#N/A	#N/A	0.570347	#N/A	#N/A	#N/A	#N/A	1.21019	1.65901	0.717237	#N/A	#N/A	#N/A	#N/A	#N/A	#N/A	8	ENSG00000156983	BRPF1	protein_coding	bromodomain and PHD finger containing 1 [Source:HGNC Symbol;Acc:HGNC:14255]
FAM91A1	0.356757	#N/A	#N/A	#N/A	#N/A	#N/A	#N/A	#N/A	#N/A	#N/A	#N/A	0.34257	#N/A	#N/A	#N/A	#N/A	#N/A	0.63478	#N/A	5.91149	0.419965	#N/A	#N/A	0.581308	0.777205	0.496547	#N/A	8	ENSG00000176853	FAM91A1	protein_coding	family with sequence similarity 91 member A1 [Source:HGNC Symbol;Acc:HGNC:26306]
PRRG1	0.120504	#N/A	0.129814	#N/A	#N/A	#N/A	#N/A	#N/A	#N/A	#N/A	#N/A	#N/A	#N/A	#N/A	#N/A	0.188702	#N/A	#N/A	#N/A	#N/A	0.222726	0.169725	0.162673	0.201014	0.171821	#N/A	#N/A	8	ENSG00000130962	PRRG1	protein_coding	proline rich and Gla domain 1 [Source:HGNC Symbol;Acc:HGNC:9469]
DNMT3B	0.251957	0.114377	0.241514	#N/A	#N/A	#N/A	#N/A	#N/A	#N/A	#N/A	#N/A	0.222377	#N/A	#N/A	#N/A	#N/A	#N/A	#N/A	#N/A	#N/A	#N/A	0.349818	1.73503	1.20128	0.463223	#N/A	#N/A	8	ENSG00000088305	DNMT3B	protein_coding	DNA methyltransferase 3 beta [Source:HGNC Symbol;Acc:HGNC:2979]
ANKRD26	0.418135	#N/A	#N/A	#N/A	#N/A	0.492826	0.705543	#N/A	0.708224	0.474169	#N/A	#N/A	0.567898	#N/A	#N/A	#N/A	#N/A	#N/A	#N/A	3.86508	#N/A	#N/A	#N/A	#N/A	0.554399	#N/A	#N/A	8	ENSG00000107890	ANKRD26	protein_coding	ankyrin repeat domain containing 26 [Source:HGNC Symbol;Acc:HGNC:29186]
ITIH4	0.658593	#N/A	0.605605	#N/A	1.49256	#N/A	#N/A	#N/A	#N/A	#N/A	#N/A	#N/A	#N/A	#N/A	#N/A	0.643711	#N/A	#N/A	#N/A	5.12282	#N/A	#N/A	0.69971	0.815705	1.33528	#N/A	#N/A	8	ENSG00000055955	ITIH4	protein_coding	inter-alpha-trypsin inhibitor heavy chain 4 [Source:HGNC Symbol;Acc:HGNC:6169]
SLC38A9	0.294433	#N/A	#N/A	#N/A	#N/A	#N/A	#N/A	#N/A	0.787817	#N/A	#N/A	0.429186	0.315744	#N/A	#N/A	#N/A	#N/A	#N/A	#N/A	8.82967	#N/A	#N/A	#N/A	0.354143	0.686399	0.459363	#N/A	8	ENSG00000177058	SLC38A9	protein_coding	solute carrier family 38 member 9 [Source:HGNC Symbol;Acc:HGNC:26907]
OTOA	0.993787	#N/A	#N/A	#N/A	#N/A	#N/A	#N/A	#N/A	#N/A	1.69193	#N/A	#N/A	#N/A	#N/A	#N/A	1.35426	#N/A	#N/A	#N/A	0.177906	0.889921	#N/A	#N/A	1.06564	1.36485	0.325705	#N/A	8	ENSG00000155719	OTOA	protein_coding	otoancorin [Source:HGNC Symbol;Acc:HGNC:16378]
PBLD	0.99863	#N/A	#N/A	1.38433	#N/A	#N/A	#N/A	#N/A	#N/A	#N/A	#N/A	1.69607	#N/A	#N/A	#N/A	0.841958	#N/A	#N/A	#N/A	0.893419	#N/A	#N/A	0.894062	1.34937	1.15354	#N/A	#N/A	8	ENSG00000108187	PBLD	protein_coding	phenazine biosynthesis like protein domain containing [Source:HGNC Symbol;Acc:HGNC:23301]
CRLF1	0.94983	#N/A	1.04291	#N/A	#N/A	#N/A	#N/A	#N/A	#N/A	#N/A	#N/A	0.985226	1.41884	#N/A	#N/A	#N/A	#N/A	#N/A	#N/A	0.29786	#N/A	0.901944	#N/A	0.800909	1.50102	#N/A	#N/A	8	ENSG00000006016	CRLF1	protein_coding	cytokine receptor like factor 1 [Source:HGNC Symbol;Acc:HGNC:2364]
GPR161	0.453068	#N/A	0.503064	#N/A	#N/A	#N/A	#N/A	#N/A	#N/A	0.393391	#N/A	#N/A	0.679673	#N/A	#N/A	1.74882	#N/A	#N/A	#N/A	0.139131	#N/A	#N/A	#N/A	1.10004	0.528528	#N/A	#N/A	8	ENSG00000143147	GPR161	protein_coding	G protein-coupled receptor 161 [Source:HGNC Symbol;Acc:HGNC:23694]
BRAT1	0.499041	#N/A	#N/A	#N/A	#N/A	#N/A	#N/A	#N/A	#N/A	#N/A	#N/A	0.6118	#N/A	#N/A	#N/A	#N/A	#N/A	#N/A	1.12129	4.3414	0.385659	0.444322	#N/A	0.522328	0.518123	#N/A	#N/A	8	ENSG00000106009	BRAT1	protein_coding	BRCA1 associated ATM activator 1 [Source:HGNC Symbol;Acc:HGNC:21701]
#259589	0.422878	#N/A	#N/A	#N/A	#N/A	0.642192	0.826106	#N/A	1.3194	#N/A	#N/A	#N/A	1.73173	#N/A	#N/A	#N/A	#N/A	#N/A	#N/A	8.10468	#N/A	#N/A	#N/A	#N/A	0.553735	0.687921	#N/A	8	ENSG00000259589		lncRNA	novel transcript, antisense to HERC1
VSIG10	0.820303	#N/A	#N/A	#N/A	#N/A	#N/A	#N/A	#N/A	#N/A	2.42391	#N/A	#N/A	0.913713	#N/A	#N/A	1.41651	#N/A	#N/A	#N/A	3.55998	#N/A	#N/A	0.635453	0.639676	#N/A	1.69843	#N/A	8	ENSG00000176834	VSIG10	protein_coding	V-set and immunoglobulin domain containing 10 [Source:HGNC Symbol;Acc:HGNC:26078]
EIF4G1	0.454062	#N/A	0.76739	0.730422	0.827085	#N/A	#N/A	#N/A	#N/A	#N/A	#N/A	#N/A	#N/A	#N/A	#N/A	#N/A	#N/A	0.84204	#N/A	5.22339	0.471111	0.665638	#N/A	#N/A	#N/A	#N/A	#N/A	8	ENSG00000114867	EIF4G1	protein_coding	eukaryotic translation initiation factor 4 gamma 1 [Source:HGNC Symbol;Acc:HGNC:3296]
PDCD6IP-DT	0.343085	0.111326	#N/A	#N/A	#N/A	#N/A	#N/A	#N/A	#N/A	#N/A	#N/A	#N/A	#N/A	0.460537	#N/A	#N/A	#N/A	0.0997989	#N/A	#N/A	1.44668	#N/A	1.73263	2.09576	0.592232	#N/A	#N/A	8	ENSG00000271643	PDCD6IP-DT	lncRNA	PDCD6IP divergent transcript [Source:HGNC Symbol;Acc:HGNC:55244]
TDRD7	0.414484	#N/A	#N/A	#N/A	#N/A	#N/A	#N/A	#N/A	#N/A	#N/A	#N/A	0.654156	#N/A	#N/A	#N/A	#N/A	#N/A	#N/A	1.02077	6.87402	0.541053	#N/A	#N/A	0.496227	0.657626	1.20814	#N/A	8	ENSG00000196116	TDRD7	protein_coding	tudor domain containing 7 [Source:HGNC Symbol;Acc:HGNC:30831]
UQCRQ	#N/A	1.66983	1.08622	#N/A	#N/A	#N/A	1.53211	#N/A	#N/A	#N/A	#N/A	#N/A	#N/A	1.32935	#N/A	#N/A	#N/A	#N/A	#N/A	3.06897	1.65617	1.23335	1.06882	#N/A	#N/A	#N/A	#N/A	8	ENSG00000164405	UQCRQ	protein_coding	ubiquinol-cytochrome c reductase complex III subunit VII [Source:HGNC Symbol;Acc:HGNC:29594]
ATP5MC2	#N/A	0.719374	#N/A	#N/A	#N/A	#N/A	#N/A	#N/A	#N/A	#N/A	#N/A	0.740884	#N/A	0.6682	#N/A	0.66037	#N/A	#N/A	#N/A	4.42745	1.11743	0.878575	0.997357	#N/A	#N/A	#N/A	#N/A	8	ENSG00000135390	ATP5MC2	protein_coding	ATP synthase membrane subunit c locus 2 [Source:HGNC Symbol;Acc:HGNC:842]
ITM2B	#N/A	0.666273	2.26622	2.82654	1.34623	#N/A	#N/A	#N/A	#N/A	#N/A	#N/A	#N/A	#N/A	#N/A	#N/A	#N/A	#N/A	1.96623	2.55273	#N/A	#N/A	#N/A	0.635284	#N/A	#N/A	#N/A	1.69856	8	ENSG00000136156	ITM2B	protein_coding	integral membrane protein 2B [Source:HGNC Symbol;Acc:HGNC:6174]
COPS9	#N/A	1.72868	1.5372	#N/A	#N/A	#N/A	#N/A	#N/A	#N/A	#N/A	#N/A	#N/A	#N/A	1.86036	#N/A	#N/A	#N/A	1.21384	#N/A	0.875423	4.02268	2.0097	2.75528	#N/A	#N/A	#N/A	#N/A	8	ENSG00000172428	COPS9	protein_coding	COP9 signalosome subunit 9 [Source:HGNC Symbol;Acc:HGNC:21314]
TUBB4B	#N/A	0.950547	0.635934	1.4003	1.84536	#N/A	#N/A	#N/A	#N/A	0.574871	#N/A	#N/A	#N/A	#N/A	#N/A	#N/A	#N/A	#N/A	#N/A	#N/A	0.895712	0.489106	#N/A	#N/A	#N/A	0.836327	#N/A	8	ENSG00000188229	TUBB4B	protein_coding	tubulin beta 4B class IVb [Source:HGNC Symbol;Acc:HGNC:20771]
FLNA	#N/A	0.554084	1.54767	0.743745	1.65745	#N/A	#N/A	#N/A	#N/A	#N/A	#N/A	#N/A	#N/A	#N/A	#N/A	#N/A	#N/A	2.49569	0.940912	#N/A	0.565024	#N/A	#N/A	#N/A	#N/A	#N/A	2.43396	8	ENSG00000196924	FLNA	protein_coding	filamin A [Source:HGNC Symbol;Acc:HGNC:3754]
HSPA1A#204389	#N/A	1.76543	2.70202	1.20595	1.53732	#N/A	#N/A	#N/A	#N/A	#N/A	#N/A	#N/A	#N/A	#N/A	0.655425	#N/A	#N/A	2.64631	#N/A	0.46889	2.22921	#N/A	#N/A	#N/A	#N/A	#N/A	#N/A	8	ENSG00000204389	HSPA1A	protein_coding	heat shock protein family A (Hsp70) member 1A [Source:HGNC Symbol;Acc:HGNC:5232]
PRDX2	#N/A	1.27539	1.15758	1.40833	#N/A	#N/A	#N/A	#N/A	#N/A	1.7114	#N/A	#N/A	#N/A	#N/A	1.33506	0.736113	#N/A	1.94996	#N/A	1.57652	#N/A	#N/A	#N/A	#N/A	#N/A	#N/A	#N/A	8	ENSG00000167815	PRDX2	protein_coding	peroxiredoxin 2 [Source:HGNC Symbol;Acc:HGNC:9353]
GNB2	#N/A	0.762607	0.756368	#N/A	1.00773	#N/A	#N/A	#N/A	#N/A	#N/A	#N/A	#N/A	#N/A	#N/A	#N/A	#N/A	#N/A	1.21508	1.34976	4.66809	1.18288	0.616233	#N/A	#N/A	#N/A	#N/A	#N/A	8	ENSG00000172354	GNB2	protein_coding	G protein subunit beta 2 [Source:HGNC Symbol;Acc:HGNC:4398]
MSRB2	#N/A	1.23401	#N/A	1.44987	1.84995	#N/A	#N/A	#N/A	#N/A	#N/A	#N/A	#N/A	#N/A	#N/A	#N/A	#N/A	#N/A	#N/A	0.929748	0.592681	#N/A	0.944982	1.24128	#N/A	#N/A	1.70552	#N/A	8	ENSG00000148450	MSRB2	protein_coding	methionine sulfoxide reductase B2 [Source:HGNC Symbol;Acc:HGNC:17061]
TMEM256#205544	#N/A	1.28316	#N/A	#N/A	#N/A	#N/A	#N/A	#N/A	#N/A	#N/A	#N/A	#N/A	#N/A	2.70213	2.00466	#N/A	#N/A	3.08568	#N/A	0.756681	4.1665	2.6904	3.94363	#N/A	#N/A	#N/A	#N/A	8	ENSG00000205544	TMEM256	protein_coding	transmembrane protein 256 [Source:HGNC Symbol;Acc:HGNC:28618]
NDUFB10	#N/A	1.33626	#N/A	#N/A	#N/A	#N/A	#N/A	#N/A	#N/A	#N/A	#N/A	#N/A	#N/A	1.55476	1.16644	#N/A	#N/A	2.25222	#N/A	2.57596	2.32112	1.07222	1.26778	#N/A	#N/A	#N/A	#N/A	8	ENSG00000140990	NDUFB10	protein_coding	NADH:ubiquinone oxidoreductase subunit B10 [Source:HGNC Symbol;Acc:HGNC:7696]
EIF3I	#N/A	0.806712	#N/A	#N/A	#N/A	#N/A	#N/A	#N/A	#N/A	#N/A	#N/A	#N/A	#N/A	0.753123	0.692092	#N/A	#N/A	1.32744	#N/A	5.91997	1.1199	0.70088	0.819991	#N/A	#N/A	#N/A	#N/A	8	ENSG00000084623	EIF3I	protein_coding	eukaryotic translation initiation factor 3 subunit I [Source:HGNC Symbol;Acc:HGNC:3272]
FLII#177731	#N/A	0.723962	0.870677	#N/A	#N/A	#N/A	#N/A	#N/A	#N/A	#N/A	#N/A	#N/A	#N/A	#N/A	#N/A	#N/A	#N/A	1.33059	0.892173	1.90657	0.755504	0.498818	0.641963	#N/A	#N/A	#N/A	#N/A	8	ENSG00000177731	FLII	protein_coding	FLII actin remodeling protein [Source:HGNC Symbol;Acc:HGNC:3750]
PRDX6	#N/A	0.78898	0.699239	#N/A	#N/A	#N/A	#N/A	#N/A	#N/A	0.489218	#N/A	0.656591	#N/A	#N/A	#N/A	0.456079	#N/A	#N/A	#N/A	#N/A	0.480736	0.607993	0.611081	#N/A	#N/A	#N/A	#N/A	8	ENSG00000117592	PRDX6	protein_coding	peroxiredoxin 6 [Source:HGNC Symbol;Acc:HGNC:16753]
NDUFB4	#N/A	0.663611	#N/A	0.760877	#N/A	1.17233	#N/A	#N/A	#N/A	#N/A	#N/A	0.698306	#N/A	0.70024	#N/A	0.664165	#N/A	#N/A	#N/A	1.39566	#N/A	#N/A	0.819297	#N/A	#N/A	#N/A	#N/A	8	ENSG00000065518	NDUFB4	protein_coding	NADH:ubiquinone oxidoreductase subunit B4 [Source:HGNC Symbol;Acc:HGNC:7699]
COX6B1	#N/A	0.763044	#N/A	#N/A	#N/A	#N/A	0.98402	1.05006	#N/A	#N/A	#N/A	#N/A	#N/A	1.84329	#N/A	#N/A	#N/A	2.85182	#N/A	#N/A	2.9183	1.50391	2.13097	#N/A	#N/A	#N/A	#N/A	8	ENSG00000126267	COX6B1	protein_coding	cytochrome c oxidase subunit 6B1 [Source:HGNC Symbol;Acc:HGNC:2280]
COPS7A	#N/A	0.895028	0.866655	#N/A	#N/A	#N/A	#N/A	#N/A	#N/A	#N/A	#N/A	1.08834	#N/A	#N/A	#N/A	0.512579	#N/A	#N/A	#N/A	5.24829	0.779374	1.07849	#N/A	0.565292	#N/A	#N/A	#N/A	8	ENSG00000111652	COPS7A	protein_coding	COP9 signalosome subunit 7A [Source:HGNC Symbol;Acc:HGNC:16758]
TES	#N/A	0.42414	0.366924	#N/A	0.596288	#N/A	#N/A	#N/A	#N/A	#N/A	#N/A	#N/A	#N/A	#N/A	#N/A	#N/A	#N/A	1.53383	0.550393	8.21851	0.344539	0.377712	#N/A	#N/A	#N/A	#N/A	#N/A	8	ENSG00000135269	TES	protein_coding	testin LIM domain protein [Source:HGNC Symbol;Acc:HGNC:14620]
LINC00882	#N/A	0.294408	#N/A	#N/A	#N/A	0.708329	#N/A	#N/A	#N/A	#N/A	#N/A	0.597197	2.56434	#N/A	#N/A	2.02906	#N/A	#N/A	#N/A	0.138017	#N/A	#N/A	#N/A	1.36763	0.636703	#N/A	#N/A	8	ENSG00000242759	LINC00882	lncRNA	long intergenic non-protein coding RNA 882 [Source:HGNC Symbol;Acc:HGNC:48568]
RFK	#N/A	0.985195	1.68115	1.5085	#N/A	#N/A	#N/A	#N/A	#N/A	#N/A	#N/A	#N/A	#N/A	0.700228	#N/A	#N/A	#N/A	#N/A	4.37695	2.57596	0.884921	#N/A	0.857324	#N/A	#N/A	#N/A	#N/A	8	ENSG00000135002	RFK	protein_coding	riboflavin kinase [Source:HGNC Symbol;Acc:HGNC:30324]
UQCRC1	#N/A	0.650463	0.704853	0.930773	0.820042	#N/A	#N/A	#N/A	#N/A	#N/A	#N/A	#N/A	#N/A	0.554917	#N/A	#N/A	#N/A	#N/A	#N/A	3.1899	0.539582	0.689753	#N/A	#N/A	#N/A	#N/A	#N/A	8	ENSG00000010256	UQCRC1	protein_coding	ubiquinol-cytochrome c reductase core protein 1 [Source:HGNC Symbol;Acc:HGNC:12585]
FKBP1B	#N/A	0.0797146	0.185367	#N/A	#N/A	#N/A	#N/A	#N/A	#N/A	#N/A	#N/A	0.159182	#N/A	#N/A	0.0457542	0.375599	#N/A	#N/A	#N/A	#N/A	2.00965	0.183266	0.385348	#N/A	#N/A	#N/A	#N/A	8	ENSG00000119782	FKBP1B	protein_coding	FKBP prolyl isomerase 1B [Source:HGNC Symbol;Acc:HGNC:3712]
DAD1	#N/A	0.847242	0.976033	#N/A	#N/A	1.6385	#N/A	1.17273	#N/A	#N/A	#N/A	#N/A	#N/A	1.05278	1.06411	#N/A	#N/A	2.0158	#N/A	#N/A	#N/A	#N/A	1.11348	#N/A	#N/A	#N/A	#N/A	8	ENSG00000129562	DAD1	protein_coding	defender against cell death 1 [Source:HGNC Symbol;Acc:HGNC:2664]
NEU1#204386	#N/A	0.967946	1.88378	#N/A	1.89769	#N/A	#N/A	#N/A	#N/A	#N/A	#N/A	1.02979	#N/A	#N/A	#N/A	#N/A	#N/A	#N/A	#N/A	3.32333	2.43743	1.72756	1.26052	#N/A	#N/A	#N/A	#N/A	8	ENSG00000204386	NEU1	protein_coding	neuraminidase 1 [Source:HGNC Symbol;Acc:HGNC:7758]
#223969	#N/A	0.0934682	#N/A	#N/A	#N/A	#N/A	#N/A	#N/A	#N/A	#N/A	#N/A	0.181626	#N/A	#N/A	#N/A	0.392141	#N/A	#N/A	#N/A	#N/A	0.250475	0.202419	0.233192	0.232863	0.204914	#N/A	#N/A	8	ENSG00000223969		lncRNA	novel transcript
HNRNPA1L3	#N/A	0.421102	#N/A	#N/A	#N/A	#N/A	#N/A	#N/A	#N/A	#N/A	#N/A	#N/A	#N/A	2.17575	0.291781	1.37732	#N/A	#N/A	#N/A	0.201728	2.66391	1.5092	2.79217	#N/A	#N/A	#N/A	#N/A	8	ENSG00000224578	HNRNPA1L3	protein_coding	heterogeneous nuclear ribonucleoprotein A1 like 3 [Source:HGNC Symbol;Acc:HGNC:48778]
VAMP5	#N/A	1.0039	2.60287	2.06301	1.6711	#N/A	#N/A	#N/A	#N/A	#N/A	#N/A	#N/A	#N/A	#N/A	#N/A	#N/A	#N/A	#N/A	#N/A	3.69331	2.05073	1.66271	1.51188	#N/A	#N/A	#N/A	#N/A	8	ENSG00000168899	VAMP5	protein_coding	vesicle associated membrane protein 5 [Source:HGNC Symbol;Acc:HGNC:12646]
KDELR1	#N/A	0.723916	1.04361	#N/A	#N/A	#N/A	#N/A	#N/A	#N/A	0.786702	#N/A	#N/A	#N/A	0.640729	#N/A	#N/A	#N/A	0.990548	#N/A	3.56031	1.02281	0.819692	#N/A	#N/A	#N/A	#N/A	#N/A	8	ENSG00000105438	KDELR1	protein_coding	KDEL endoplasmic reticulum protein retention receptor 1 [Source:HGNC Symbol;Acc:HGNC:6304]
MT-ND1	#N/A	#N/A	#N/A	0.714656	#N/A	#N/A	#N/A	#N/A	#N/A	#N/A	#N/A	#N/A	0.261511	#N/A	#N/A	0.419447	#N/A	1.52908	0.878803	3.38941	#N/A	#N/A	#N/A	#N/A	0.710867	0.314072	#N/A	8	ENSG00000198888	MT-ND1	protein_coding	mitochondrially encoded NADH:ubiquinone oxidoreductase core subunit 1 [Source:HGNC Symbol;Acc:HGNC:7455]
C12orf75	#N/A	#N/A	0.717919	2.40974	1.14032	3.22918	4.0861	#N/A	1.74871	3.42976	#N/A	#N/A	1.94483	#N/A	#N/A	#N/A	#N/A	#N/A	#N/A	#N/A	#N/A	#N/A	#N/A	#N/A	#N/A	#N/A	#N/A	8	ENSG00000235162	C12orf75	protein_coding	chromosome 12 open reading frame 75 [Source:HGNC Symbol;Acc:HGNC:35164]
FOXP1	#N/A	#N/A	#N/A	0.803749	#N/A	#N/A	#N/A	#N/A	#N/A	#N/A	#N/A	0.523007	#N/A	#N/A	#N/A	0.750118	0.551779	#N/A	2.30876	8.65201	#N/A	#N/A	0.287363	#N/A	0.629884	#N/A	#N/A	8	ENSG00000114861	FOXP1	protein_coding	forkhead box P1 [Source:HGNC Symbol;Acc:HGNC:3823]
HIPK2	#N/A	#N/A	#N/A	0.752882	0.948399	#N/A	#N/A	#N/A	#N/A	#N/A	#N/A	#N/A	#N/A	#N/A	#N/A	#N/A	#N/A	1.05959	#N/A	3.83025	#N/A	#N/A	0.731391	0.708683	0.745082	0.875862	#N/A	8	ENSG00000064393	HIPK2	protein_coding	homeodomain interacting protein kinase 2 [Source:HGNC Symbol;Acc:HGNC:14402]
DHRS7B	#N/A	#N/A	#N/A	0.943149	#N/A	#N/A	#N/A	#N/A	#N/A	#N/A	#N/A	#N/A	#N/A	#N/A	#N/A	#N/A	#N/A	#N/A	0.865531	4.29667	0.310192	0.438574	0.355587	0.59134	0.931116	#N/A	#N/A	8	ENSG00000109016	DHRS7B	protein_coding	dehydrogenase/reductase 7B [Source:HGNC Symbol;Acc:HGNC:24547]
HMOX2#103415	#N/A	#N/A	#N/A	0.939582	0.651088	0.895711	2.325	#N/A	0.853755	#N/A	#N/A	#N/A	0.724758	#N/A	#N/A	#N/A	#N/A	#N/A	0.9647	5.7221	#N/A	#N/A	#N/A	#N/A	#N/A	#N/A	#N/A	8	ENSG00000103415	HMOX2	protein_coding	heme oxygenase 2 [Source:HGNC Symbol;Acc:HGNC:5014]
SRRM1	#N/A	#N/A	0.38471	0.587552	#N/A	#N/A	#N/A	#N/A	#N/A	0.295157	#N/A	#N/A	#N/A	#N/A	#N/A	#N/A	#N/A	0.462649	1.03055	9.26299	#N/A	0.331432	#N/A	#N/A	#N/A	0.622968	#N/A	8	ENSG00000133226	SRRM1	protein_coding	serine and arginine repetitive matrix 1 [Source:HGNC Symbol;Acc:HGNC:16638]
EIF3E	#N/A	#N/A	#N/A	0.646454	#N/A	0.320202	#N/A	#N/A	#N/A	#N/A	#N/A	#N/A	#N/A	0.462367	#N/A	0.700368	#N/A	#N/A	#N/A	5.51432	#N/A	0.357131	0.473709	#N/A	#N/A	0.665934	#N/A	8	ENSG00000104408	EIF3E	protein_coding	eukaryotic translation initiation factor 3 subunit E [Source:HGNC Symbol;Acc:HGNC:3277]
IFI44L	#N/A	#N/A	#N/A	1.4583	#N/A	#N/A	#N/A	#N/A	#N/A	#N/A	#N/A	#N/A	#N/A	#N/A	#N/A	1.96883	2.52492	#N/A	2.88389	1.14943	#N/A	#N/A	1.51714	#N/A	1.41492	1.3469	#N/A	8	ENSG00000137959	IFI44L	protein_coding	interferon induced protein 44 like [Source:HGNC Symbol;Acc:HGNC:17817]
CDC42SE2	#N/A	#N/A	#N/A	0.332454	#N/A	0.508553	0.57001	0.397521	0.64098	0.574523	#N/A	#N/A	0.841461	#N/A	#N/A	#N/A	#N/A	#N/A	#N/A	7.08722	#N/A	#N/A	#N/A	#N/A	#N/A	#N/A	#N/A	8	ENSG00000158985	CDC42SE2	protein_coding	CDC42 small effector 2 [Source:HGNC Symbol;Acc:HGNC:18547]
RPN2	#N/A	#N/A	0.79486	0.606266	0.88748	0.280431	#N/A	#N/A	#N/A	0.374152	#N/A	#N/A	#N/A	0.419874	#N/A	#N/A	#N/A	#N/A	#N/A	4.75453	0.398291	#N/A	#N/A	#N/A	#N/A	#N/A	#N/A	8	ENSG00000118705	RPN2	protein_coding	ribophorin II [Source:HGNC Symbol;Acc:HGNC:10382]
TC2N#165929	#N/A	#N/A	1.11303	0.967091	2.34492	1.42736	#N/A	#N/A	1.04768	1.80389	#N/A	#N/A	0.628952	#N/A	#N/A	#N/A	#N/A	#N/A	#N/A	3.12849	#N/A	#N/A	#N/A	#N/A	#N/A	#N/A	#N/A	8	ENSG00000165929	TC2N	protein_coding	tandem C2 domains, nuclear [Source:HGNC Symbol;Acc:HGNC:19859]
ADIPOR1	#N/A	#N/A	1.04145	0.904604	0.867835	#N/A	#N/A	#N/A	#N/A	#N/A	#N/A	#N/A	#N/A	#N/A	#N/A	0.380316	#N/A	#N/A	#N/A	#N/A	0.392704	0.448922	0.3738	0.441906	#N/A	#N/A	#N/A	8	ENSG00000159346	ADIPOR1	protein_coding	adiponectin receptor 1 [Source:HGNC Symbol;Acc:HGNC:24040]
ENTPD3	#N/A	#N/A	#N/A	0.174029	#N/A	0.746937	#N/A	#N/A	#N/A	0.863222	#N/A	#N/A	2.06209	#N/A	#N/A	#N/A	0.214568	#N/A	0.184272	0.164881	#N/A	#N/A	#N/A	#N/A	1.36749	#N/A	#N/A	8	ENSG00000168032	ENTPD3	protein_coding	ectonucleoside triphosphate diphosphohydrolase 3 [Source:HGNC Symbol;Acc:HGNC:3365]
USP53	#N/A	#N/A	#N/A	1.17759	#N/A	2.69774	1.80538	1.18841	2.29837	3.10766	#N/A	#N/A	2.35607	#N/A	#N/A	#N/A	#N/A	#N/A	#N/A	5.97231	#N/A	#N/A	#N/A	#N/A	#N/A	#N/A	#N/A	8	ENSG00000145390	USP53	protein_coding	ubiquitin specific peptidase 53 [Source:HGNC Symbol;Acc:HGNC:29255]
CHD6	#N/A	#N/A	#N/A	0.431383	#N/A	#N/A	0.564964	#N/A	0.609284	#N/A	#N/A	#N/A	0.350901	#N/A	#N/A	#N/A	0.651818	#N/A	0.598838	9.33482	#N/A	#N/A	#N/A	#N/A	0.219411	#N/A	#N/A	8	ENSG00000124177	CHD6	protein_coding	chromodomain helicase DNA binding protein 6 [Source:HGNC Symbol;Acc:HGNC:19057]
TTC39C	#N/A	#N/A	#N/A	0.456794	#N/A	0.412914	0.648561	#N/A	#N/A	1.01698	#N/A	#N/A	0.834318	#N/A	#N/A	#N/A	#N/A	#N/A	2.48362	9.28542	#N/A	#N/A	#N/A	#N/A	#N/A	0.709462	#N/A	8	ENSG00000168234	TTC39C	protein_coding	tetratricopeptide repeat domain 39C [Source:HGNC Symbol;Acc:HGNC:26595]
MIRLET7A1HG	#N/A	#N/A	#N/A	0.664791	#N/A	#N/A	#N/A	#N/A	#N/A	#N/A	#N/A	#N/A	0.436725	#N/A	#N/A	#N/A	#N/A	#N/A	0.77645	7.23057	#N/A	0.375414	0.396691	0.610271	0.864815	#N/A	#N/A	8	ENSG00000269929	MIRLET7A1HG	lncRNA	miRlet-7a-1/let-7f-1/let-7d cluster host gene [Source:HGNC Symbol;Acc:HGNC:53970]
#287637	#N/A	#N/A	#N/A	0.177555	#N/A	#N/A	#N/A	#N/A	#N/A	#N/A	#N/A	#N/A	#N/A	#N/A	#N/A	1.10624	#N/A	#N/A	0.182565	#N/A	1.67171	#N/A	1.47654	2.37403	0.897783	0.205532	#N/A	8	ENSG00000287637		lncRNA	novel transcript, antisense to DYRK1A
C8orf88	#N/A	#N/A	0.46144	0.156147	#N/A	#N/A	#N/A	#N/A	#N/A	0.292414	#N/A	#N/A	#N/A	#N/A	#N/A	1.32372	#N/A	#N/A	#N/A	0.143731	#N/A	#N/A	0.770053	1.29009	0.714058	#N/A	#N/A	8	ENSG00000253250	C8orf88	protein_coding	chromosome 8 open reading frame 88 [Source:HGNC Symbol;Acc:HGNC:44672]
PCOLCE	#N/A	#N/A	1.2975	1.1616	#N/A	1.09262	#N/A	#N/A	#N/A	#N/A	#N/A	#N/A	1.28025	#N/A	#N/A	#N/A	#N/A	1.46766	0.649586	0.558151	0.862867	#N/A	#N/A	#N/A	#N/A	#N/A	#N/A	8	ENSG00000106333	PCOLCE	protein_coding	procollagen C-endopeptidase enhancer [Source:HGNC Symbol;Acc:HGNC:8738]
DHX57	#N/A	#N/A	#N/A	0.895118	#N/A	#N/A	#N/A	#N/A	#N/A	#N/A	#N/A	#N/A	#N/A	#N/A	#N/A	0.432961	#N/A	#N/A	0.795421	5.57217	#N/A	0.439835	#N/A	0.493926	0.832706	0.638743	#N/A	8	ENSG00000163214	DHX57	protein_coding	DExH-box helicase 57 [Source:HGNC Symbol;Acc:HGNC:20086]
H2AZ1	#N/A	#N/A	0.997884	0.771665	0.827074	1.02897	1.16234	#N/A	#N/A	#N/A	#N/A	#N/A	#N/A	#N/A	#N/A	#N/A	#N/A	1.1551	#N/A	1.38637	#N/A	#N/A	0.762912	#N/A	#N/A	#N/A	#N/A	8	ENSG00000164032	H2AZ1	protein_coding	H2A.Z variant histone 1 [Source:HGNC Symbol;Acc:HGNC:4741]
SELENOK	#N/A	#N/A	1.51043	#N/A	0.922167	#N/A	#N/A	#N/A	#N/A	0.74729	#N/A	#N/A	#N/A	0.399962	#N/A	#N/A	#N/A	0.752384	#N/A	3.67646	0.475683	#N/A	0.449202	#N/A	#N/A	#N/A	#N/A	8	ENSG00000113811	SELENOK	protein_coding	selenoprotein K [Source:HGNC Symbol;Acc:HGNC:30394]
SUPT4H1	#N/A	#N/A	1.28394	#N/A	#N/A	0.570417	#N/A	#N/A	#N/A	#N/A	#N/A	0.91172	#N/A	0.622164	#N/A	#N/A	#N/A	0.814403	#N/A	#N/A	1.04855	1.00984	0.668688	#N/A	#N/A	#N/A	#N/A	8	ENSG00000213246	SUPT4H1	protein_coding	SPT4 homolog, DSIF elongation factor subunit [Source:HGNC Symbol;Acc:HGNC:11467]
ADAMTSL4-AS2	#N/A	#N/A	1.9905	#N/A	0.845042	#N/A	#N/A	#N/A	#N/A	#N/A	#N/A	#N/A	#N/A	#N/A	#N/A	1.4093	#N/A	#N/A	#N/A	0.183675	1.00307	#N/A	1.35206	1.32859	1.21723	#N/A	#N/A	8	ENSG00000237781	ADAMTSL4-AS2	lncRNA	ADAMTSL4 antisense RNA 2 [Source:HGNC Symbol;Acc:HGNC:40895]
CSRP1	#N/A	#N/A	1.2929	#N/A	1.42207	#N/A	0.751456	0.427035	#N/A	#N/A	#N/A	#N/A	#N/A	0.783529	#N/A	0.95036	#N/A	1.9856	#N/A	#N/A	0.845327	#N/A	#N/A	#N/A	#N/A	#N/A	#N/A	8	ENSG00000159176	CSRP1	protein_coding	cysteine and glycine rich protein 1 [Source:HGNC Symbol;Acc:HGNC:2469]
NDUFAB1	#N/A	#N/A	1.06029	#N/A	#N/A	0.719213	#N/A	#N/A	#N/A	#N/A	#N/A	#N/A	#N/A	0.690513	#N/A	0.644157	#N/A	#N/A	#N/A	3.71937	0.815207	0.731624	1.17708	#N/A	#N/A	#N/A	#N/A	8	ENSG00000004779	NDUFAB1	protein_coding	NADH:ubiquinone oxidoreductase subunit AB1 [Source:HGNC Symbol;Acc:HGNC:7694]
ASAH1-AS1	#N/A	#N/A	0.848216	#N/A	0.305672	#N/A	#N/A	#N/A	#N/A	#N/A	#N/A	#N/A	#N/A	#N/A	#N/A	3.98573	#N/A	#N/A	#N/A	#N/A	3.63118	0.788761	4.65906	2.69263	0.751653	#N/A	#N/A	8	ENSG00000245281	ASAH1-AS1	lncRNA	ASAH1 antisense RNA 1 [Source:HGNC Symbol;Acc:HGNC:55603]
HECW2	#N/A	#N/A	1.22585	#N/A	1.27684	#N/A	#N/A	#N/A	#N/A	#N/A	#N/A	1.80202	#N/A	#N/A	#N/A	2.68644	#N/A	#N/A	#N/A	0.827925	#N/A	#N/A	4.44359	2.36176	2.57736	#N/A	#N/A	8	ENSG00000138411	HECW2	protein_coding	HECT, C2 and WW domain containing E3 ubiquitin protein ligase 2 [Source:HGNC Symbol;Acc:HGNC:29853]
ZNF704	#N/A	#N/A	1.68929	#N/A	#N/A	0.991163	#N/A	#N/A	#N/A	#N/A	#N/A	1.67469	#N/A	#N/A	#N/A	1.0112	#N/A	#N/A	#N/A	0.238617	#N/A	1.36522	2.96534	1.37591	#N/A	#N/A	#N/A	8	ENSG00000164684	ZNF704	protein_coding	zinc finger protein 704 [Source:HGNC Symbol;Acc:HGNC:32291]
ITGB2-AS1	#N/A	#N/A	0.446741	#N/A	0.855103	#N/A	#N/A	#N/A	#N/A	#N/A	#N/A	0.657724	#N/A	#N/A	#N/A	0.444463	0.909308	1.53897	3.3115	7.38754	#N/A	#N/A	#N/A	#N/A	#N/A	#N/A	#N/A	8	ENSG00000227039	ITGB2-AS1	lncRNA	ITGB2 antisense RNA 1 [Source:HGNC Symbol;Acc:HGNC:44304]
LAMB3	#N/A	#N/A	0.299277	#N/A	#N/A	#N/A	#N/A	#N/A	#N/A	0.351619	#N/A	#N/A	#N/A	#N/A	#N/A	0.990169	#N/A	#N/A	#N/A	0.131279	3.22938	0.358058	2.17195	0.971785	#N/A	#N/A	#N/A	8	ENSG00000196878	LAMB3	protein_coding	laminin subunit beta 3 [Source:HGNC Symbol;Acc:HGNC:6490]
KRTCAP2	#N/A	#N/A	0.999912	#N/A	#N/A	1.50875	1.74728	1.43874	#N/A	#N/A	#N/A	#N/A	#N/A	0.902092	0.993823	#N/A	#N/A	2.20004	#N/A	2.76668	#N/A	#N/A	#N/A	#N/A	#N/A	#N/A	#N/A	8	ENSG00000163463	KRTCAP2	protein_coding	keratinocyte associated protein 2 [Source:HGNC Symbol;Acc:HGNC:28942]
WASL-DT	#N/A	#N/A	1.48728	#N/A	#N/A	#N/A	#N/A	#N/A	#N/A	1.24473	#N/A	0.615086	#N/A	#N/A	#N/A	1.90568	#N/A	#N/A	#N/A	#N/A	1.44046	1.36161	1.18346	#N/A	#N/A	0.24362	#N/A	8	ENSG00000272686	WASL-DT	lncRNA	WASL divergent transcript [Source:HGNC Symbol;Acc:HGNC:54820]
ESAM	#N/A	#N/A	0.38508	#N/A	#N/A	#N/A	#N/A	#N/A	#N/A	0.323493	#N/A	0.1743	#N/A	#N/A	#N/A	0.915744	#N/A	#N/A	#N/A	#N/A	2.49813	0.302268	1.83598	2.39861	#N/A	#N/A	#N/A	8	ENSG00000149564	ESAM	protein_coding	endothelial cell adhesion molecule [Source:HGNC Symbol;Acc:HGNC:17474]
CASQ1	#N/A	#N/A	0.132297	#N/A	#N/A	#N/A	#N/A	#N/A	#N/A	0.0614223	#N/A	#N/A	#N/A	#N/A	#N/A	0.153999	#N/A	#N/A	#N/A	#N/A	0.12334	0.134017	0.136474	0.119911	0.137113	#N/A	#N/A	8	ENSG00000143318	CASQ1	protein_coding	calsequestrin 1 [Source:HGNC Symbol;Acc:HGNC:1512]
CALR	#N/A	#N/A	0.663426	#N/A	#N/A	1.01254	1.32677	1.15678	0.865301	#N/A	#N/A	#N/A	#N/A	#N/A	#N/A	#N/A	#N/A	1.27606	#N/A	3.50999	1.35459	#N/A	#N/A	#N/A	#N/A	#N/A	#N/A	8	ENSG00000179218	CALR	protein_coding	calreticulin [Source:HGNC Symbol;Acc:HGNC:1455]
LINC01036	#N/A	#N/A	0.794575	#N/A	#N/A	2.41729	0.922102	2.02764	4.34736	1.88338	#N/A	#N/A	2.67228	#N/A	#N/A	#N/A	#N/A	#N/A	#N/A	4.87036	#N/A	#N/A	#N/A	#N/A	#N/A	#N/A	#N/A	8	ENSG00000230426	LINC01036	lncRNA	long intergenic non-protein coding RNA 1036 [Source:HGNC Symbol;Acc:HGNC:49024]
TMEM107	#N/A	#N/A	0.690297	#N/A	#N/A	#N/A	#N/A	#N/A	#N/A	#N/A	#N/A	#N/A	#N/A	0.506012	0.768239	0.553372	#N/A	#N/A	#N/A	2.64711	0.765929	0.761317	0.472269	#N/A	#N/A	#N/A	#N/A	8	ENSG00000179029	TMEM107	protein_coding	transmembrane protein 107 [Source:HGNC Symbol;Acc:HGNC:28128]
TMED7	#N/A	#N/A	0.645521	#N/A	1.0241	#N/A	#N/A	#N/A	#N/A	#N/A	#N/A	0.596872	#N/A	0.648297	0.787013	#N/A	#N/A	#N/A	#N/A	5.84769	0.754124	#N/A	#N/A	#N/A	#N/A	0.863211	#N/A	8	ENSG00000134970	TMED7	protein_coding	transmembrane p24 trafficking protein 7 [Source:HGNC Symbol;Acc:HGNC:24253]
#222043	#N/A	#N/A	0.873306	#N/A	#N/A	#N/A	#N/A	#N/A	#N/A	0.459157	#N/A	#N/A	#N/A	#N/A	#N/A	#N/A	0.204264	#N/A	#N/A	0.153307	1.75128	#N/A	1.44796	1.75819	#N/A	0.195426	#N/A	8	ENSG00000222043		lncRNA	novel transcript
MFSD12	#N/A	#N/A	0.473004	#N/A	#N/A	#N/A	#N/A	#N/A	#N/A	#N/A	#N/A	#N/A	#N/A	#N/A	#N/A	0.671669	0.800333	#N/A	#N/A	4.01163	#N/A	0.437322	0.521108	#N/A	0.862079	0.877974	#N/A	8	ENSG00000161091	MFSD12	protein_coding	major facilitator superfamily domain containing 12 [Source:HGNC Symbol;Acc:HGNC:28299]
AGPAT1#204310	#N/A	#N/A	0.989687	#N/A	#N/A	0.674006	1.62873	#N/A	#N/A	#N/A	#N/A	1.34819	#N/A	1.1067	1.07455	#N/A	#N/A	#N/A	#N/A	#N/A	1.08374	0.950736	#N/A	#N/A	#N/A	#N/A	#N/A	8	ENSG00000204310	AGPAT1	protein_coding	1-acylglycerol-3-phosphate O-acyltransferase 1 [Source:HGNC Symbol;Acc:HGNC:324]
ST3GAL2	#N/A	#N/A	0.363412	#N/A	#N/A	#N/A	#N/A	#N/A	#N/A	#N/A	#N/A	0.930153	#N/A	#N/A	#N/A	#N/A	#N/A	#N/A	#N/A	7.22748	0.385922	0.369939	0.360413	0.695985	0.937337	#N/A	#N/A	8	ENSG00000157350	ST3GAL2	protein_coding	ST3 beta-galactoside alpha-2,3-sialyltransferase 2 [Source:HGNC Symbol;Acc:HGNC:10863]
#286550	#N/A	#N/A	0.950544	#N/A	0.242329	#N/A	#N/A	#N/A	#N/A	#N/A	#N/A	#N/A	#N/A	#N/A	#N/A	1.45553	#N/A	#N/A	#N/A	0.164895	0.936415	#N/A	1.11115	2.03146	1.10456	#N/A	#N/A	8	ENSG00000286550		lncRNA	novel transcript, antisense to ANKS1A
OXA1L	#N/A	#N/A	0.48645	#N/A	#N/A	#N/A	#N/A	#N/A	#N/A	#N/A	#N/A	0.542117	#N/A	#N/A	#N/A	#N/A	#N/A	#N/A	#N/A	6.53139	0.620293	0.578643	0.617605	0.579589	#N/A	1.04848	#N/A	8	ENSG00000155463	OXA1L	protein_coding	OXA1L mitochondrial inner membrane protein [Source:HGNC Symbol;Acc:HGNC:8526]
PDLIM3	#N/A	#N/A	0.0488057	#N/A	#N/A	0.0177777	#N/A	#N/A	#N/A	0.0245929	#N/A	#N/A	#N/A	0.0207618	#N/A	#N/A	#N/A	#N/A	#N/A	#N/A	0.0255712	#N/A	0.037144	0.0574894	0.0501562	#N/A	#N/A	8	ENSG00000154553	PDLIM3	protein_coding	PDZ and LIM domain 3 [Source:HGNC Symbol;Acc:HGNC:20767]
MB	#N/A	#N/A	0.0488057	#N/A	#N/A	#N/A	#N/A	#N/A	#N/A	#N/A	#N/A	#N/A	#N/A	0.0207618	0.013795	0.0557945	#N/A	#N/A	#N/A	#N/A	0.063361	0.0492714	0.0600498	#N/A	0.0501562	#N/A	#N/A	8	ENSG00000198125	MB	protein_coding	myoglobin [Source:HGNC Symbol;Acc:HGNC:6915]
TMEM147	#N/A	#N/A	0.956468	#N/A	#N/A	0.654339	1.27972	#N/A	#N/A	#N/A	#N/A	#N/A	#N/A	1.30058	0.87631	1.23437	#N/A	2.53171	#N/A	4.10656	#N/A	#N/A	#N/A	#N/A	#N/A	#N/A	#N/A	8	ENSG00000105677	TMEM147	protein_coding	transmembrane protein 147 [Source:HGNC Symbol;Acc:HGNC:30414]
GRK4	#N/A	#N/A	0.859422	#N/A	1.40581	#N/A	#N/A	#N/A	#N/A	1.1749	#N/A	1.32467	0.879698	#N/A	#N/A	#N/A	#N/A	#N/A	#N/A	2.9712	0.846678	#N/A	#N/A	1.1684	#N/A	#N/A	#N/A	8	ENSG00000125388	GRK4	protein_coding	G protein-coupled receptor kinase 4 [Source:HGNC Symbol;Acc:HGNC:4543]
TOX	#N/A	#N/A	#N/A	#N/A	2.29183	2.6733	3.75483	1.39712	2.74782	3.5215	#N/A	#N/A	2.76671	#N/A	#N/A	#N/A	#N/A	#N/A	#N/A	3.4711	#N/A	#N/A	#N/A	#N/A	#N/A	#N/A	#N/A	8	ENSG00000198846	TOX	protein_coding	thymocyte selection associated high mobility group box [Source:HGNC Symbol;Acc:HGNC:18988]
NCOA7	#N/A	#N/A	#N/A	#N/A	0.816867	0.820387	0.946607	1.29415	#N/A	0.844829	#N/A	#N/A	0.903472	#N/A	#N/A	#N/A	#N/A	#N/A	0.747233	5.82565	#N/A	#N/A	#N/A	#N/A	#N/A	#N/A	#N/A	8	ENSG00000111912	NCOA7	protein_coding	nuclear receptor coactivator 7 [Source:HGNC Symbol;Acc:HGNC:21081]
DALRD3	#N/A	#N/A	#N/A	#N/A	1.27319	#N/A	#N/A	#N/A	#N/A	#N/A	#N/A	#N/A	#N/A	0.499384	#N/A	0.704025	0.812898	0.77193	#N/A	3.73014	#N/A	#N/A	#N/A	#N/A	0.514211	0.858108	#N/A	8	ENSG00000178149	DALRD3	protein_coding	DALR anticodon binding domain containing 3 [Source:HGNC Symbol;Acc:HGNC:25536]
DAPK2	#N/A	#N/A	#N/A	#N/A	1.46786	#N/A	#N/A	#N/A	0.580955	3.34144	#N/A	#N/A	1.86813	#N/A	#N/A	#N/A	#N/A	#N/A	2.26443	3.42273	0.730884	#N/A	#N/A	#N/A	#N/A	3.42282	#N/A	8	ENSG00000035664	DAPK2	protein_coding	death associated protein kinase 2 [Source:HGNC Symbol;Acc:HGNC:2675]
USP46	#N/A	#N/A	#N/A	#N/A	0.994778	0.51757	1.11652	#N/A	#N/A	0.961303	#N/A	#N/A	0.573507	#N/A	#N/A	0.559404	#N/A	#N/A	#N/A	5.9324	#N/A	#N/A	#N/A	#N/A	#N/A	2.0733	#N/A	8	ENSG00000109189	USP46	protein_coding	ubiquitin specific peptidase 46 [Source:HGNC Symbol;Acc:HGNC:20075]
ANKH	#N/A	#N/A	#N/A	#N/A	0.574972	0.80047	1.49023	0.814223	1.08063	#N/A	#N/A	#N/A	0.641339	#N/A	#N/A	#N/A	#N/A	#N/A	1.04295	6.40166	#N/A	#N/A	#N/A	#N/A	#N/A	#N/A	#N/A	8	ENSG00000154122	ANKH	protein_coding	ANKH inorganic pyrophosphate transport regulator [Source:HGNC Symbol;Acc:HGNC:15492]
CEBPG	#N/A	#N/A	#N/A	#N/A	0.969434	#N/A	#N/A	#N/A	#N/A	#N/A	#N/A	0.761237	#N/A	0.794872	#N/A	#N/A	#N/A	0.805191	#N/A	4.06271	0.936548	#N/A	0.578484	0.728978	#N/A	#N/A	#N/A	8	ENSG00000153879	CEBPG	protein_coding	CCAAT enhancer binding protein gamma [Source:HGNC Symbol;Acc:HGNC:1837]
HOMER3	#N/A	#N/A	#N/A	#N/A	0.551404	#N/A	#N/A	#N/A	#N/A	#N/A	#N/A	0.79844	#N/A	#N/A	#N/A	2.83484	#N/A	#N/A	#N/A	#N/A	5.4286	2.19687	5.39872	4.02796	2.84861	#N/A	#N/A	8	ENSG00000051128	HOMER3	protein_coding	homer scaffold protein 3 [Source:HGNC Symbol;Acc:HGNC:17514]
THEM4	#N/A	#N/A	#N/A	#N/A	0.759882	2.50169	2.96656	1.40799	2.43462	2.04834	#N/A	#N/A	2.16591	#N/A	#N/A	#N/A	#N/A	#N/A	#N/A	6.02933	#N/A	#N/A	#N/A	#N/A	#N/A	#N/A	#N/A	8	ENSG00000159445	THEM4	protein_coding	thioesterase superfamily member 4 [Source:HGNC Symbol;Acc:HGNC:17947]
ARHGAP11A-DT	#N/A	#N/A	#N/A	#N/A	1.1119	#N/A	0.719957	#N/A	#N/A	1.23015	#N/A	#N/A	1.36215	#N/A	#N/A	#N/A	#N/A	#N/A	#N/A	3.33694	0.795783	1.21819	#N/A	0.937644	#N/A	#N/A	#N/A	8	ENSG00000262728	ARHGAP11A-DT	lncRNA	ARHGAP11A divergent transcript [Source:HGNC Symbol;Acc:HGNC:56188]
OGFOD3	#N/A	#N/A	#N/A	#N/A	0.7648	0.680868	#N/A	#N/A	1.13376	0.808398	#N/A	#N/A	#N/A	0.533117	#N/A	#N/A	#N/A	#N/A	#N/A	5.71876	#N/A	0.769169	#N/A	#N/A	#N/A	1.08852	#N/A	8	ENSG00000181396	OGFOD3	protein_coding	2-oxoglutarate and iron dependent oxygenase domain containing 3 [Source:HGNC Symbol;Acc:HGNC:26174]
NSUN2	#N/A	#N/A	#N/A	#N/A	0.534597	#N/A	#N/A	#N/A	#N/A	#N/A	#N/A	#N/A	0.44943	#N/A	#N/A	#N/A	#N/A	#N/A	0.790637	5.26336	#N/A	0.439276	#N/A	0.390332	0.525197	0.652777	#N/A	8	ENSG00000037474	NSUN2	protein_coding	NOP2/Sun RNA methyltransferase 2 [Source:HGNC Symbol;Acc:HGNC:25994]
TTL	#N/A	#N/A	#N/A	#N/A	0.585577	#N/A	#N/A	#N/A	#N/A	#N/A	#N/A	1.18121	#N/A	#N/A	#N/A	0.463476	#N/A	#N/A	#N/A	6.89164	0.550481	#N/A	0.391752	0.558812	0.591395	#N/A	#N/A	8	ENSG00000114999	TTL	protein_coding	tubulin tyrosine ligase [Source:HGNC Symbol;Acc:HGNC:21586]
MYLIP	#N/A	#N/A	#N/A	#N/A	0.363806	#N/A	#N/A	#N/A	#N/A	0.534817	#N/A	#N/A	0.301834	#N/A	#N/A	#N/A	0.455963	0.605157	0.941111	5.68055	#N/A	#N/A	#N/A	#N/A	#N/A	1.28089	#N/A	8	ENSG00000007944	MYLIP	protein_coding	myosin regulatory light chain interacting protein [Source:HGNC Symbol;Acc:HGNC:21155]
DIPK1A	#N/A	#N/A	#N/A	#N/A	#N/A	1.90381	1.65351	1.37725	2.19989	3.01919	#N/A	#N/A	2.27602	#N/A	#N/A	#N/A	#N/A	#N/A	#N/A	5.47364	#N/A	#N/A	#N/A	#N/A	0.260123	#N/A	#N/A	8	ENSG00000154511	DIPK1A	protein_coding	divergent protein kinase domain 1A [Source:HGNC Symbol;Acc:HGNC:32213]
PCED1B	#N/A	#N/A	#N/A	#N/A	#N/A	2.29015	2.61771	0.786851	2.67767	2.72722	#N/A	#N/A	2.37462	#N/A	#N/A	#N/A	#N/A	#N/A	0.687225	7.18056	#N/A	#N/A	#N/A	#N/A	#N/A	#N/A	#N/A	8	ENSG00000179715	PCED1B	protein_coding	PC-esterase domain containing 1B [Source:HGNC Symbol;Acc:HGNC:28255]
BACH2	#N/A	#N/A	#N/A	#N/A	#N/A	4.09003	4.65525	2.11375	4.48864	4.51867	#N/A	#N/A	2.95943	#N/A	#N/A	#N/A	#N/A	#N/A	#N/A	9.82634	#N/A	#N/A	0.641851	#N/A	#N/A	#N/A	#N/A	8	ENSG00000112182	BACH2	protein_coding	BTB domain and CNC homolog 2 [Source:HGNC Symbol;Acc:HGNC:14078]
ITGB7	#N/A	#N/A	#N/A	#N/A	#N/A	4.72757	3.72584	2.57518	3.93192	5.49906	#N/A	#N/A	1.98086	#N/A	#N/A	#N/A	#N/A	1.06892	#N/A	7.0307	#N/A	#N/A	#N/A	#N/A	#N/A	#N/A	#N/A	8	ENSG00000139626	ITGB7	protein_coding	integrin subunit beta 7 [Source:HGNC Symbol;Acc:HGNC:6162]
SLC38A1	#N/A	#N/A	#N/A	#N/A	#N/A	4.0123	5.84652	2.49685	5.18313	5.07861	#N/A	#N/A	2.75194	#N/A	#N/A	#N/A	#N/A	#N/A	#N/A	9.80949	#N/A	#N/A	#N/A	#N/A	#N/A	#N/A	0.934285	8	ENSG00000111371	SLC38A1	protein_coding	solute carrier family 38 member 1 [Source:HGNC Symbol;Acc:HGNC:13447]
SP140	#N/A	#N/A	#N/A	#N/A	#N/A	1.44875	1.64828	1.21195	#N/A	0.619737	#N/A	#N/A	1.23906	#N/A	#N/A	#N/A	#N/A	0.793731	#N/A	4.12766	#N/A	#N/A	#N/A	#N/A	#N/A	#N/A	2.20101	8	ENSG00000079263	SP140	protein_coding	SP140 nuclear body protein [Source:HGNC Symbol;Acc:HGNC:17133]
HINT1	#N/A	#N/A	#N/A	#N/A	#N/A	1.56075	1.76443	0.83339	1.51226	1.28063	#N/A	#N/A	#N/A	#N/A	#N/A	0.739421	#N/A	#N/A	#N/A	5.33178	#N/A	#N/A	0.376495	#N/A	#N/A	#N/A	#N/A	8	ENSG00000169567	HINT1	protein_coding	histidine triad nucleotide binding protein 1 [Source:HGNC Symbol;Acc:HGNC:4912]
BTLA	#N/A	#N/A	#N/A	#N/A	#N/A	4.43898	0.590605	0.307283	0.299772	3.00595	#N/A	#N/A	1.98231	#N/A	#N/A	2.03055	#N/A	#N/A	#N/A	1.3772	#N/A	#N/A	#N/A	#N/A	#N/A	#N/A	#N/A	8	ENSG00000186265	BTLA	protein_coding	B and T lymphocyte associated [Source:HGNC Symbol;Acc:HGNC:21087]
AP3M2	#N/A	#N/A	#N/A	#N/A	#N/A	2.06574	1.88072	2.97848	1.97021	1.42138	#N/A	#N/A	1.76854	#N/A	#N/A	#N/A	#N/A	#N/A	1.13396	6.10174	#N/A	#N/A	#N/A	#N/A	#N/A	#N/A	#N/A	8	ENSG00000070718	AP3M2	protein_coding	adaptor related protein complex 3 subunit mu 2 [Source:HGNC Symbol;Acc:HGNC:570]
OFD1	#N/A	#N/A	#N/A	#N/A	#N/A	1.50356	1.72314	1.21892	2.28368	1.33859	#N/A	#N/A	1.76256	#N/A	#N/A	#N/A	#N/A	#N/A	1.13537	5.26025	#N/A	#N/A	#N/A	#N/A	#N/A	#N/A	#N/A	8	ENSG00000046651	OFD1	protein_coding	OFD1 centriole and centriolar satellite protein [Source:HGNC Symbol;Acc:HGNC:2567]
ZNF790-AS1	#N/A	#N/A	#N/A	#N/A	#N/A	1.38556	#N/A	#N/A	1.41912	1.009	#N/A	#N/A	1.64818	#N/A	#N/A	#N/A	0.983209	#N/A	#N/A	3.64521	#N/A	#N/A	#N/A	#N/A	0.711141	1.11693	#N/A	8	ENSG00000267254	ZNF790-AS1	lncRNA	ZNF790 antisense RNA 1 [Source:HGNC Symbol;Acc:HGNC:27617]
MDN1#112159	#N/A	#N/A	#N/A	#N/A	#N/A	0.610171	0.788184	0.57837	#N/A	0.573262	#N/A	#N/A	1.00024	#N/A	#N/A	#N/A	#N/A	#N/A	#N/A	8.30499	#N/A	#N/A	#N/A	#N/A	0.297904	0.599688	#N/A	8	ENSG00000112159	MDN1	protein_coding	midasin AAA ATPase 1 [Source:HGNC Symbol;Acc:HGNC:18302]
CCND1	#N/A	#N/A	#N/A	#N/A	#N/A	0.0651924	#N/A	#N/A	#N/A	0.174948	#N/A	#N/A	#N/A	0.274009	#N/A	0.727379	#N/A	0.0751145	0.0747477	#N/A	#N/A	0.331228	#N/A	#N/A	#N/A	0.144613	#N/A	8	ENSG00000110092	CCND1	protein_coding	cyclin D1 [Source:HGNC Symbol;Acc:HGNC:1582]
UST-AS2	#N/A	#N/A	#N/A	#N/A	#N/A	2.87779	0.253812	#N/A	#N/A	#N/A	#N/A	#N/A	1.50362	#N/A	#N/A	#N/A	1.26692	#N/A	0.787113	0.54344	#N/A	#N/A	#N/A	#N/A	1.20082	1.5998	#N/A	8	ENSG00000236591	UST-AS2	lncRNA	UST antisense RNA 2 [Source:HGNC Symbol;Acc:HGNC:40803]
CNR2	#N/A	#N/A	#N/A	#N/A	#N/A	2.76062	0.309412	0.150668	0.20181	2.25121	#N/A	#N/A	1.84515	#N/A	#N/A	#N/A	#N/A	#N/A	#N/A	0.694558	#N/A	1.18349	#N/A	#N/A	#N/A	#N/A	#N/A	8	ENSG00000188822	CNR2	protein_coding	cannabinoid receptor 2 [Source:HGNC Symbol;Acc:HGNC:2160]
PRAG1	#N/A	#N/A	#N/A	#N/A	#N/A	0.917801	#N/A	#N/A	1.31562	1.93327	#N/A	#N/A	1.21262	#N/A	#N/A	#N/A	#N/A	#N/A	0.84516	4.48282	#N/A	0.644722	#N/A	#N/A	#N/A	1.98944	#N/A	8	ENSG00000275342	PRAG1	protein_coding	PEAK1 related, kinase-activating pseudokinase 1 [Source:HGNC Symbol;Acc:HGNC:25438]
CEBPZOS	#N/A	#N/A	#N/A	#N/A	#N/A	0.78364	0.995139	#N/A	1.34204	0.465598	#N/A	#N/A	0.784503	#N/A	#N/A	#N/A	#N/A	#N/A	0.782505	7.29684	#N/A	#N/A	#N/A	#N/A	#N/A	0.777816	#N/A	8	ENSG00000218739	CEBPZOS	protein_coding	CEBPZ opposite strand [Source:HGNC Symbol;Acc:HGNC:49288]
GCSAM#174500	#N/A	#N/A	#N/A	#N/A	#N/A	3.12218	#N/A	#N/A	#N/A	3.27517	#N/A	0.594178	2.11336	#N/A	#N/A	1.31631	0.234178	#N/A	#N/A	0.171933	#N/A	#N/A	#N/A	#N/A	#N/A	0.2282	#N/A	8	ENSG00000174500	GCSAM	protein_coding	germinal center associated signaling and motility [Source:HGNC Symbol;Acc:HGNC:20253]
POU2AF1	#N/A	#N/A	#N/A	#N/A	#N/A	0.0634898	#N/A	#N/A	#N/A	0.216173	#N/A	0.178703	0.449317	#N/A	#N/A	1.07395	#N/A	#N/A	#N/A	#N/A	1.6346	#N/A	2.58253	1.24649	#N/A	#N/A	#N/A	8	ENSG00000110777	POU2AF1	protein_coding	POU class 2 homeobox associating factor 1 [Source:HGNC Symbol;Acc:HGNC:9211]
TRIM5	#N/A	#N/A	#N/A	#N/A	#N/A	0.80959	0.620488	0.961377	#N/A	#N/A	#N/A	#N/A	1.07475	#N/A	#N/A	#N/A	1.13171	#N/A	2.13917	7.3849	#N/A	#N/A	#N/A	#N/A	0.678265	#N/A	#N/A	8	ENSG00000132256	TRIM5	protein_coding	tripartite motif containing 5 [Source:HGNC Symbol;Acc:HGNC:16276]
MTX2	#N/A	#N/A	#N/A	#N/A	#N/A	0.652414	0.857231	#N/A	1.08693	0.444489	#N/A	#N/A	0.500787	0.430979	#N/A	#N/A	#N/A	#N/A	#N/A	4.91952	#N/A	#N/A	#N/A	0.34546	#N/A	#N/A	#N/A	8	ENSG00000128654	MTX2	protein_coding	metaxin 2 [Source:HGNC Symbol;Acc:HGNC:7506]
RBFA	#N/A	#N/A	#N/A	#N/A	#N/A	1.15002	#N/A	#N/A	1.92899	0.799117	#N/A	#N/A	#N/A	#N/A	#N/A	0.856449	#N/A	1.11514	#N/A	4.63236	#N/A	#N/A	0.809945	#N/A	#N/A	1.51417	#N/A	8	ENSG00000101546	RBFA	protein_coding	ribosome binding factor A [Source:HGNC Symbol;Acc:HGNC:26120]
#258580	#N/A	#N/A	#N/A	#N/A	#N/A	0.103936	#N/A	#N/A	#N/A	0.110553	#N/A	#N/A	0.123852	#N/A	#N/A	0.611726	#N/A	#N/A	#N/A	#N/A	#N/A	0.199003	1.42808	1.00914	0.199225	#N/A	#N/A	8	ENSG00000258580		lncRNA	novel transcript, antisense to AKAP6
#237851	#N/A	#N/A	#N/A	#N/A	#N/A	1.79376	0.438452	#N/A	0.288288	1.51639	#N/A	#N/A	3.69066	#N/A	#N/A	1.10778	#N/A	#N/A	#N/A	1.51498	#N/A	#N/A	#N/A	#N/A	1.25838	#N/A	#N/A	8	ENSG00000237851		lncRNA	novel transcript
MFF	#N/A	#N/A	#N/A	#N/A	#N/A	0.524795	0.655573	#N/A	0.863573	0.656831	#N/A	#N/A	0.515624	0.44196	#N/A	#N/A	#N/A	#N/A	#N/A	3.8539	#N/A	#N/A	#N/A	0.299979	#N/A	#N/A	#N/A	8	ENSG00000168958	MFF	protein_coding	mitochondrial fission factor [Source:HGNC Symbol;Acc:HGNC:24858]
PNISR	#N/A	#N/A	#N/A	#N/A	#N/A	0.374189	0.401186	0.368538	0.47761	0.405217	#N/A	#N/A	0.51935	#N/A	#N/A	#N/A	0.531564	#N/A	#N/A	5.95465	#N/A	#N/A	#N/A	#N/A	#N/A	#N/A	#N/A	8	ENSG00000132424	PNISR	protein_coding	PNN interacting serine and arginine rich protein [Source:HGNC Symbol;Acc:HGNC:21222]
SLFNL1	#N/A	#N/A	#N/A	#N/A	#N/A	1.2831	1.10899	#N/A	#N/A	1.08523	#N/A	#N/A	1.90283	#N/A	#N/A	0.686045	#N/A	#N/A	#N/A	2.9752	#N/A	#N/A	#N/A	0.887505	1.20593	#N/A	#N/A	8	ENSG00000171790	SLFNL1	protein_coding	schlafen like 1 [Source:HGNC Symbol;Acc:HGNC:26313]
NELFCD	#N/A	#N/A	#N/A	#N/A	#N/A	0.592069	#N/A	#N/A	#N/A	0.616077	#N/A	#N/A	0.706428	#N/A	#N/A	0.372487	#N/A	#N/A	#N/A	5.07203	0.302084	0.457294	#N/A	#N/A	#N/A	0.674319	#N/A	8	ENSG00000101158	NELFCD	protein_coding	negative elongation factor complex member C/D [Source:HGNC Symbol;Acc:HGNC:15934]
PKIG	#N/A	#N/A	#N/A	#N/A	#N/A	1.45234	#N/A	#N/A	0.785702	0.998104	#N/A	#N/A	1.46102	#N/A	#N/A	#N/A	1.53778	#N/A	#N/A	1.31719	#N/A	#N/A	#N/A	0.620212	#N/A	2.75174	#N/A	8	ENSG00000168734	PKIG	protein_coding	cAMP-dependent protein kinase inhibitor gamma [Source:HGNC Symbol;Acc:HGNC:9019]
#248165	#N/A	#N/A	#N/A	#N/A	#N/A	0.0684507	#N/A	#N/A	#N/A	#N/A	#N/A	#N/A	#N/A	#N/A	#N/A	0.197666	#N/A	0.0772893	#N/A	#N/A	0.94924	0.164136	0.195575	0.228561	0.202321	#N/A	#N/A	8	ENSG00000248165		lncRNA	novel transcript
ZNF595	#N/A	#N/A	#N/A	#N/A	#N/A	0.982219	0.94673	#N/A	#N/A	0.781036	#N/A	#N/A	0.867851	#N/A	#N/A	#N/A	#N/A	#N/A	1.27462	4.49825	0.853465	1.63412	#N/A	#N/A	#N/A	#N/A	#N/A	8	ENSG00000272602	ZNF595	protein_coding	zinc finger protein 595 [Source:HGNC Symbol;Acc:HGNC:27196]
ZKSCAN7-AS1#236869	#N/A	#N/A	#N/A	#N/A	#N/A	1.09964	#N/A	#N/A	#N/A	0.586301	#N/A	0.738623	2.10838	#N/A	#N/A	#N/A	#N/A	#N/A	#N/A	4.73371	#N/A	0.785812	#N/A	0.637988	0.85813	#N/A	#N/A	8	ENSG00000236869	ZKSCAN7-AS1	lncRNA	ZKSCAN7 ZNF cluster antisense RNA 1 [Source:HGNC Symbol;Acc:HGNC:53964]
#248115	#N/A	#N/A	#N/A	#N/A	#N/A	1.53982	#N/A	#N/A	#N/A	1.6967	#N/A	#N/A	3.9122	#N/A	#N/A	1.12952	#N/A	#N/A	#N/A	0.686575	#N/A	#N/A	#N/A	0.874641	1.25329	1.71871	#N/A	8	ENSG00000248115		lncRNA	novel transcript
RPSA	#N/A	#N/A	#N/A	#N/A	#N/A	2.12925	3.16202	1.67972	0.964398	1.02852	#N/A	#N/A	#N/A	1.23953	#N/A	#N/A	#N/A	#N/A	#N/A	5.03896	#N/A	#N/A	0.883131	#N/A	#N/A	#N/A	#N/A	8	ENSG00000168028	RPSA	protein_coding	ribosomal protein SA [Source:HGNC Symbol;Acc:HGNC:6502]
ATP5MC1	#N/A	#N/A	#N/A	#N/A	#N/A	1.06205	1.24708	#N/A	#N/A	#N/A	#N/A	0.751738	#N/A	0.909358	0.747495	#N/A	#N/A	#N/A	#N/A	5.04823	#N/A	1.00271	0.954928	#N/A	#N/A	#N/A	#N/A	8	ENSG00000159199	ATP5MC1	protein_coding	ATP synthase membrane subunit c locus 1 [Source:HGNC Symbol;Acc:HGNC:841]
AGBL4	#N/A	#N/A	#N/A	#N/A	#N/A	2.30952	0.103742	#N/A	#N/A	1.41908	#N/A	0.874622	3.07283	#N/A	#N/A	#N/A	#N/A	#N/A	0.439795	0.184267	#N/A	#N/A	#N/A	#N/A	#N/A	0.552702	#N/A	8	ENSG00000186094	AGBL4	protein_coding	AGBL carboxypeptidase 4 [Source:HGNC Symbol;Acc:HGNC:25892]
CCDC113	#N/A	#N/A	#N/A	#N/A	#N/A	0.253632	#N/A	#N/A	#N/A	0.161263	#N/A	#N/A	0.14137	#N/A	#N/A	0.985891	#N/A	#N/A	#N/A	#N/A	1.31644	#N/A	1.64533	0.891451	0.188371	#N/A	#N/A	8	ENSG00000103021	CCDC113	protein_coding	coiled-coil domain containing 113 [Source:HGNC Symbol;Acc:HGNC:25002]
NHLRC2	#N/A	#N/A	#N/A	#N/A	#N/A	0.512095	#N/A	1.13471	#N/A	0.458164	#N/A	#N/A	0.471912	#N/A	#N/A	#N/A	#N/A	#N/A	#N/A	7.43258	0.571088	#N/A	#N/A	0.36156	0.659909	#N/A	#N/A	8	ENSG00000196865	NHLRC2	protein_coding	NHL repeat containing 2 [Source:HGNC Symbol;Acc:HGNC:24731]
WDR12	#N/A	#N/A	#N/A	#N/A	#N/A	0.594933	0.895941	#N/A	1.03898	0.612133	#N/A	#N/A	0.799788	#N/A	#N/A	0.346956	#N/A	#N/A	#N/A	6.97992	#N/A	#N/A	#N/A	#N/A	0.848628	#N/A	#N/A	8	ENSG00000138442	WDR12	protein_coding	WD repeat domain 12 [Source:HGNC Symbol;Acc:HGNC:14098]
VEZT	#N/A	#N/A	#N/A	#N/A	#N/A	0.363236	0.560932	#N/A	#N/A	0.476654	#N/A	#N/A	0.521053	#N/A	#N/A	0.467528	0.602625	#N/A	#N/A	3.89809	#N/A	#N/A	#N/A	#N/A	0.289077	#N/A	#N/A	8	ENSG00000028203	VEZT	protein_coding	vezatin, adherens junctions transmembrane protein [Source:HGNC Symbol;Acc:HGNC:18258]
RPS27	#N/A	#N/A	#N/A	#N/A	#N/A	2.46474	3.34681	#N/A	1.30877	#N/A	#N/A	#N/A	#N/A	1.62139	#N/A	#N/A	#N/A	#N/A	#N/A	3.38538	0.78262	0.688456	0.984809	#N/A	#N/A	#N/A	#N/A	8	ENSG00000177954	RPS27	protein_coding	ribosomal protein S27 [Source:HGNC Symbol;Acc:HGNC:10416]
SNX22	#N/A	#N/A	#N/A	#N/A	#N/A	1.57651	#N/A	#N/A	#N/A	0.757976	#N/A	#N/A	1.94625	#N/A	#N/A	1.0118	#N/A	#N/A	#N/A	0.164292	0.985146	#N/A	#N/A	1.09476	1.13955	#N/A	#N/A	8	ENSG00000157734	SNX22	protein_coding	sorting nexin 22 [Source:HGNC Symbol;Acc:HGNC:16315]
SMARCC1	#N/A	#N/A	#N/A	#N/A	#N/A	0.231852	0.418856	#N/A	0.619245	0.215914	#N/A	#N/A	0.508541	#N/A	#N/A	#N/A	#N/A	#N/A	#N/A	10.2247	#N/A	#N/A	#N/A	0.266071	0.486219	#N/A	#N/A	8	ENSG00000173473	SMARCC1	protein_coding	SWI/SNF related, matrix associated, actin dependent regulator of chromatin subfamily c member 1 [Source:HGNC Symbol;Acc:HGNC:11104]
TAF4B	#N/A	#N/A	#N/A	#N/A	#N/A	0.550666	#N/A	#N/A	#N/A	1.30897	#N/A	#N/A	0.924417	#N/A	#N/A	2.13926	#N/A	#N/A	#N/A	4.60239	#N/A	#N/A	1.08833	#N/A	1.06344	0.95642	#N/A	8	ENSG00000141384	TAF4B	protein_coding	TATA-box binding protein associated factor 4b [Source:HGNC Symbol;Acc:HGNC:11538]
LINC01505	#N/A	#N/A	#N/A	#N/A	#N/A	1.13245	#N/A	#N/A	#N/A	0.761868	#N/A	0.780912	1.15908	#N/A	#N/A	#N/A	#N/A	#N/A	1.58275	3.08699	0.849624	#N/A	#N/A	#N/A	#N/A	2.0323	#N/A	8	ENSG00000234323	LINC01505	lncRNA	long intergenic non-protein coding RNA 1505 [Source:HGNC Symbol;Acc:HGNC:51186]
BTF3	#N/A	#N/A	#N/A	#N/A	#N/A	0.942026	1.23558	0.932378	#N/A	0.621216	#N/A	#N/A	#N/A	0.798399	#N/A	0.608173	#N/A	1.29928	#N/A	2.09219	#N/A	#N/A	#N/A	#N/A	#N/A	#N/A	#N/A	8	ENSG00000145741	BTF3	protein_coding	basic transcription factor 3 [Source:HGNC Symbol;Acc:HGNC:1125]
IQCH-AS1	#N/A	#N/A	#N/A	#N/A	#N/A	0.596557	#N/A	#N/A	2.38129	0.520101	#N/A	#N/A	0.510326	#N/A	#N/A	#N/A	#N/A	#N/A	#N/A	6.19825	#N/A	0.618564	#N/A	0.516094	#N/A	1.12062	#N/A	8	ENSG00000259673	IQCH-AS1	lncRNA	IQCH antisense RNA 1 [Source:HGNC Symbol;Acc:HGNC:44104]
RPS15A	#N/A	#N/A	#N/A	#N/A	#N/A	2.25543	3.20498	2.06867	#N/A	#N/A	#N/A	#N/A	#N/A	1.87106	#N/A	#N/A	#N/A	#N/A	#N/A	3.48203	1.07256	0.93334	1.22631	#N/A	#N/A	#N/A	#N/A	8	ENSG00000134419	RPS15A	protein_coding	ribosomal protein S15a [Source:HGNC Symbol;Acc:HGNC:10389]
ZNF175	#N/A	#N/A	#N/A	#N/A	#N/A	0.877741	#N/A	0.800377	#N/A	1.11795	#N/A	#N/A	0.724541	#N/A	#N/A	0.722768	#N/A	#N/A	#N/A	3.79512	#N/A	0.905846	#N/A	0.886811	#N/A	#N/A	#N/A	8	ENSG00000105497	ZNF175	protein_coding	zinc finger protein 175 [Source:HGNC Symbol;Acc:HGNC:12964]
RPL41	#N/A	#N/A	#N/A	#N/A	#N/A	1.60193	2.25272	#N/A	#N/A	#N/A	#N/A	#N/A	#N/A	2.11797	#N/A	#N/A	#N/A	2.25422	#N/A	3.41986	1.43876	1.39365	2.1377	#N/A	#N/A	#N/A	#N/A	8	ENSG00000229117	RPL41	protein_coding	ribosomal protein L41 [Source:HGNC Symbol;Acc:HGNC:10354]
DYNLL1	#N/A	#N/A	#N/A	#N/A	#N/A	1.32439	0.988276	1.15216	#N/A	#N/A	#N/A	1.16247	#N/A	1.01038	#N/A	#N/A	#N/A	1.03148	#N/A	#N/A	2.8719	1.16679	#N/A	#N/A	#N/A	#N/A	#N/A	8	ENSG00000088986	DYNLL1	protein_coding	dynein light chain LC8-type 1 [Source:HGNC Symbol;Acc:HGNC:15476]
PSME1#092010	#N/A	#N/A	#N/A	#N/A	#N/A	0.920013	1.62844	0.831333	#N/A	#N/A	#N/A	#N/A	#N/A	0.97211	#N/A	#N/A	#N/A	2.51423	#N/A	4.62488	1.0911	#N/A	#N/A	#N/A	#N/A	#N/A	1.66022	8	ENSG00000092010	PSME1	protein_coding	proteasome activator subunit 1 [Source:HGNC Symbol;Acc:HGNC:9568]
MKRN2OS	#N/A	#N/A	#N/A	#N/A	#N/A	0.8372	1.03714	#N/A	#N/A	0.848831	#N/A	#N/A	1.9923	#N/A	#N/A	0.904541	#N/A	#N/A	#N/A	4.31747	#N/A	#N/A	#N/A	#N/A	1.20572	1.26014	#N/A	8	ENSG00000225526	MKRN2OS	protein_coding	MKRN2 opposite strand [Source:HGNC Symbol;Acc:HGNC:40375]
PNO1	#N/A	#N/A	#N/A	#N/A	#N/A	0.434612	#N/A	#N/A	#N/A	0.608304	#N/A	#N/A	0.481837	0.446991	#N/A	0.487459	0.703139	#N/A	#N/A	7.02441	#N/A	#N/A	#N/A	0.459362	#N/A	#N/A	#N/A	8	ENSG00000115946	PNO1	protein_coding	partner of NOB1 homolog [Source:HGNC Symbol;Acc:HGNC:32790]
PRANCR	#N/A	#N/A	#N/A	#N/A	#N/A	0.473303	1.63076	#N/A	#N/A	#N/A	#N/A	0.662875	0.495166	#N/A	#N/A	#N/A	#N/A	#N/A	#N/A	6.8017	#N/A	#N/A	0.384218	0.377849	0.610561	#N/A	#N/A	8	ENSG00000257815	PRANCR	lncRNA	progenitor renewal associated non-coding RNA [Source:HGNC Symbol;Acc:HGNC:51126]
CEP68	#N/A	#N/A	#N/A	#N/A	#N/A	0.461771	0.798674	#N/A	#N/A	#N/A	#N/A	0.460998	0.931956	#N/A	#N/A	0.747724	1.02727	#N/A	#N/A	5.1544	#N/A	#N/A	#N/A	#N/A	0.610323	#N/A	#N/A	8	ENSG00000011523	CEP68	protein_coding	centrosomal protein 68 [Source:HGNC Symbol;Acc:HGNC:29076]
HSD17B10	#N/A	#N/A	#N/A	#N/A	#N/A	0.847294	#N/A	#N/A	#N/A	#N/A	#N/A	1.35649	#N/A	2.45521	#N/A	#N/A	#N/A	1.72331	#N/A	2.29004	2.3561	1.2436	1.75896	#N/A	#N/A	#N/A	#N/A	8	ENSG00000072506	HSD17B10	protein_coding	hydroxysteroid 17-beta dehydrogenase 10 [Source:HGNC Symbol;Acc:HGNC:4800]
POGLUT1	#N/A	#N/A	#N/A	#N/A	#N/A	0.407596	#N/A	0.747489	#N/A	0.508934	#N/A	#N/A	0.417148	#N/A	#N/A	#N/A	0.851098	0.683741	0.777989	6.85675	#N/A	#N/A	#N/A	#N/A	#N/A	#N/A	#N/A	8	ENSG00000163389	POGLUT1	protein_coding	protein O-glucosyltransferase 1 [Source:HGNC Symbol;Acc:HGNC:22954]
UQCRH	#N/A	#N/A	#N/A	#N/A	#N/A	0.690603	0.82457	#N/A	#N/A	0.514622	#N/A	#N/A	#N/A	0.59918	#N/A	#N/A	#N/A	1.06713	#N/A	#N/A	0.920865	0.761522	0.902665	#N/A	#N/A	#N/A	#N/A	8	ENSG00000173660	UQCRH	protein_coding	ubiquinol-cytochrome c reductase hinge protein [Source:HGNC Symbol;Acc:HGNC:12590]
RPS12	#N/A	#N/A	#N/A	#N/A	#N/A	1.78562	2.90477	2.95152	#N/A	#N/A	#N/A	#N/A	#N/A	2.4693	#N/A	#N/A	#N/A	#N/A	#N/A	5.2029	1.37364	1.34862	2.19215	#N/A	#N/A	#N/A	#N/A	8	ENSG00000112306	RPS12	protein_coding	ribosomal protein S12 [Source:HGNC Symbol;Acc:HGNC:10385]
KATNBL1	#N/A	#N/A	#N/A	#N/A	#N/A	0.337508	#N/A	#N/A	0.687717	#N/A	#N/A	#N/A	0.532794	0.313798	#N/A	#N/A	#N/A	#N/A	0.782179	5.21269	#N/A	#N/A	#N/A	#N/A	0.487997	0.692393	#N/A	8	ENSG00000134152	KATNBL1	protein_coding	katanin regulatory subunit B1 like 1 [Source:HGNC Symbol;Acc:HGNC:26199]
RPS27A	#N/A	#N/A	#N/A	#N/A	#N/A	1.79476	3.35526	#N/A	#N/A	#N/A	#N/A	#N/A	#N/A	2.54129	#N/A	#N/A	#N/A	3.79983	#N/A	3.39627	1.19142	1.0329	1.64213	#N/A	#N/A	#N/A	#N/A	8	ENSG00000143947	RPS27A	protein_coding	ribosomal protein S27a [Source:HGNC Symbol;Acc:HGNC:10417]
LSM10	#N/A	#N/A	#N/A	#N/A	#N/A	0.68532	#N/A	#N/A	#N/A	#N/A	#N/A	1.63209	#N/A	1.41138	#N/A	#N/A	1.20154	#N/A	#N/A	1.88387	2.56403	2.34606	1.9646	#N/A	#N/A	#N/A	#N/A	8	ENSG00000181817	LSM10	protein_coding	LSM10, U7 small nuclear RNA associated [Source:HGNC Symbol;Acc:HGNC:17562]
VARS1#204394	#N/A	#N/A	#N/A	#N/A	#N/A	0.6771	#N/A	#N/A	#N/A	#N/A	#N/A	#N/A	#N/A	0.818714	#N/A	0.901688	#N/A	#N/A	#N/A	4.54792	0.982809	0.964801	0.821292	#N/A	#N/A	1.92405	#N/A	8	ENSG00000204394	VARS1	protein_coding	valyl-tRNA synthetase 1 [Source:HGNC Symbol;Acc:HGNC:12651]
GALNT16-AS1	#N/A	#N/A	#N/A	#N/A	#N/A	0.847455	#N/A	#N/A	0.129709	0.817215	#N/A	#N/A	2.34856	#N/A	#N/A	#N/A	1.17526	#N/A	#N/A	0.440675	#N/A	#N/A	#N/A	#N/A	0.878512	0.994831	#N/A	8	ENSG00000258957	GALNT16-AS1	lncRNA	GALNT16 and EXD2 antisense RNA 1 [Source:HGNC Symbol;Acc:HGNC:55435]
STARD5	#N/A	#N/A	#N/A	#N/A	#N/A	0.956596	#N/A	#N/A	#N/A	0.855758	#N/A	#N/A	#N/A	#N/A	#N/A	1.15469	#N/A	#N/A	#N/A	0.311823	0.882606	#N/A	1.2756	1.18057	0.813634	#N/A	#N/A	8	ENSG00000172345	STARD5	protein_coding	StAR related lipid transfer domain containing 5 [Source:HGNC Symbol;Acc:HGNC:18065]
#228318	#N/A	#N/A	#N/A	#N/A	#N/A	0.932551	#N/A	#N/A	#N/A	1.26727	#N/A	1.14231	1.5577	#N/A	#N/A	1.79045	#N/A	#N/A	#N/A	2.04999	#N/A	#N/A	1.4438	#N/A	2.15862	#N/A	#N/A	8	ENSG00000228318		lncRNA	novel transcript
SRP14	#N/A	#N/A	#N/A	#N/A	#N/A	1.06044	0.923008	1.24279	#N/A	#N/A	#N/A	#N/A	#N/A	1.86085	0.690642	#N/A	#N/A	#N/A	#N/A	#N/A	1.52262	0.813818	0.846291	#N/A	#N/A	#N/A	#N/A	8	ENSG00000140319	SRP14	protein_coding	signal recognition particle 14 [Source:HGNC Symbol;Acc:HGNC:11299]
THRIL	#N/A	#N/A	#N/A	#N/A	#N/A	0.94732	#N/A	#N/A	#N/A	#N/A	#N/A	#N/A	#N/A	#N/A	#N/A	2.12121	#N/A	#N/A	#N/A	0.208905	1.92911	1.12596	1.61905	1.44249	1.10347	#N/A	#N/A	8	ENSG00000280634	THRIL	lncRNA	TNF and HNRNPL related immunoregulatory long non-coding RNA [Source:HGNC Symbol;Acc:HGNC:49503]
ALG8	#N/A	#N/A	#N/A	#N/A	#N/A	0.34629	#N/A	#N/A	#N/A	#N/A	#N/A	#N/A	0.595721	0.389233	#N/A	0.622863	#N/A	#N/A	#N/A	6.77909	#N/A	#N/A	0.460913	0.373966	0.518426	#N/A	#N/A	8	ENSG00000159063	ALG8	protein_coding	ALG8 alpha-1,3-glucosyltransferase [Source:HGNC Symbol;Acc:HGNC:23161]
PTGES3L	#N/A	#N/A	#N/A	#N/A	#N/A	0.035355	#N/A	#N/A	#N/A	#N/A	#N/A	0.12647	0.0554535	#N/A	#N/A	0.155484	#N/A	#N/A	#N/A	#N/A	#N/A	0.143084	0.180758	0.135144	0.111007	#N/A	#N/A	8	ENSG00000267060	PTGES3L	protein_coding	prostaglandin E synthase 3 like [Source:HGNC Symbol;Acc:HGNC:43943]
ZNF586	#N/A	#N/A	#N/A	#N/A	#N/A	0.281995	#N/A	#N/A	#N/A	0.446106	#N/A	#N/A	0.714049	#N/A	#N/A	#N/A	#N/A	#N/A	#N/A	7.58953	#N/A	0.420964	0.491849	0.617475	1.0072	#N/A	#N/A	8	ENSG00000083828	ZNF586	protein_coding	zinc finger protein 586 [Source:HGNC Symbol;Acc:HGNC:25949]
PIGF	#N/A	#N/A	#N/A	#N/A	#N/A	0.355686	0.899048	#N/A	1.00589	#N/A	#N/A	0.628139	0.592615	#N/A	#N/A	#N/A	#N/A	#N/A	#N/A	4.16539	#N/A	#N/A	#N/A	0.376561	0.449391	#N/A	#N/A	8	ENSG00000151665	PIGF	protein_coding	phosphatidylinositol glycan anchor biosynthesis class F [Source:HGNC Symbol;Acc:HGNC:8962]
PLEKHG7	#N/A	#N/A	#N/A	#N/A	#N/A	0.823139	#N/A	#N/A	#N/A	1.0406	#N/A	1.13921	2.27915	#N/A	#N/A	#N/A	#N/A	#N/A	#N/A	0.261339	#N/A	#N/A	1.07972	1.68076	1.55736	#N/A	#N/A	8	ENSG00000187510	PLEKHG7	protein_coding	pleckstrin homology and RhoGEF domain containing G7 [Source:HGNC Symbol;Acc:HGNC:33829]
RPS20	#N/A	#N/A	#N/A	#N/A	#N/A	#N/A	1.57556	1.71246	#N/A	0.814688	#N/A	#N/A	#N/A	3.03201	#N/A	#N/A	#N/A	#N/A	#N/A	5.2182	1.69858	1.44952	2.47551	#N/A	#N/A	#N/A	#N/A	8	ENSG00000008988	RPS20	protein_coding	ribosomal protein S20 [Source:HGNC Symbol;Acc:HGNC:10405]
RPL27	#N/A	#N/A	#N/A	#N/A	#N/A	#N/A	1.91572	1.93407	#N/A	#N/A	#N/A	#N/A	#N/A	3.25379	#N/A	#N/A	#N/A	3.54775	#N/A	5.3165	2.59521	2.12321	2.55926	#N/A	#N/A	#N/A	#N/A	8	ENSG00000131469	RPL27	protein_coding	ribosomal protein L27 [Source:HGNC Symbol;Acc:HGNC:10328]
RPL38	#N/A	#N/A	#N/A	#N/A	#N/A	#N/A	1.40812	1.37676	#N/A	#N/A	#N/A	#N/A	#N/A	3.15332	#N/A	#N/A	#N/A	4.05927	#N/A	5.51279	2.2013	1.97692	2.91642	#N/A	#N/A	#N/A	#N/A	8	ENSG00000172809	RPL38	protein_coding	ribosomal protein L38 [Source:HGNC Symbol;Acc:HGNC:10349]
RPL12	#N/A	#N/A	#N/A	#N/A	#N/A	#N/A	1.90887	#N/A	#N/A	#N/A	#N/A	#N/A	#N/A	2.6643	#N/A	0.711909	#N/A	4.05178	#N/A	4.75579	2.07039	1.85653	2.52575	#N/A	#N/A	#N/A	#N/A	8	ENSG00000197958	RPL12	protein_coding	ribosomal protein L12 [Source:HGNC Symbol;Acc:HGNC:10302]
MT-ND4	#N/A	#N/A	#N/A	#N/A	#N/A	#N/A	0.649629	0.567698	0.491058	#N/A	#N/A	#N/A	0.462609	#N/A	#N/A	#N/A	#N/A	1.56807	0.753383	3.89912	#N/A	#N/A	#N/A	#N/A	0.454191	#N/A	#N/A	8	ENSG00000198886	MT-ND4	protein_coding	mitochondrially encoded NADH:ubiquinone oxidoreductase core subunit 4 [Source:HGNC Symbol;Acc:HGNC:7459]
RPL29	#N/A	#N/A	#N/A	#N/A	#N/A	#N/A	2.17694	1.40346	#N/A	#N/A	#N/A	#N/A	#N/A	2.84966	#N/A	#N/A	#N/A	4.22608	#N/A	4.77328	2.31823	1.90989	2.91185	#N/A	#N/A	#N/A	#N/A	8	ENSG00000162244	RPL29	protein_coding	ribosomal protein L29 [Source:HGNC Symbol;Acc:HGNC:10331]
PUS10	#N/A	#N/A	#N/A	#N/A	#N/A	#N/A	1.45154	#N/A	0.934507	#N/A	#N/A	0.648056	0.725832	#N/A	#N/A	#N/A	#N/A	#N/A	0.975471	3.26335	0.435	#N/A	#N/A	#N/A	0.667776	#N/A	#N/A	8	ENSG00000162927	PUS10	protein_coding	pseudouridine synthase 10 [Source:HGNC Symbol;Acc:HGNC:26505]
EEF1D#104529	#N/A	#N/A	#N/A	#N/A	#N/A	#N/A	0.766961	1.08025	#N/A	#N/A	#N/A	#N/A	#N/A	0.523094	#N/A	0.576225	#N/A	1.87874	#N/A	5.07201	#N/A	0.550502	0.859634	#N/A	#N/A	#N/A	#N/A	8	ENSG00000104529	EEF1D	protein_coding	eukaryotic translation elongation factor 1 delta [Source:HGNC Symbol;Acc:HGNC:3211]
RPS28	#N/A	#N/A	#N/A	#N/A	#N/A	#N/A	1.61414	0.96936	#N/A	#N/A	#N/A	#N/A	#N/A	2.45593	#N/A	0.675068	#N/A	#N/A	#N/A	5.33417	1.55816	1.39811	2.62531	#N/A	#N/A	#N/A	#N/A	8	ENSG00000233927	RPS28	protein_coding	ribosomal protein S28 [Source:HGNC Symbol;Acc:HGNC:10418]
DNHD1	#N/A	#N/A	#N/A	#N/A	#N/A	#N/A	0.787699	#N/A	#N/A	0.537104	#N/A	#N/A	1.00921	#N/A	#N/A	#N/A	0.685243	#N/A	#N/A	4.62281	#N/A	#N/A	#N/A	0.357803	0.72189	0.959753	#N/A	8	ENSG00000179532	DNHD1	protein_coding	dynein heavy chain domain 1 [Source:HGNC Symbol;Acc:HGNC:26532]
KIF27	#N/A	#N/A	#N/A	#N/A	#N/A	#N/A	1.10456	#N/A	#N/A	0.807042	#N/A	#N/A	0.747891	#N/A	#N/A	#N/A	#N/A	#N/A	#N/A	6.04159	#N/A	0.668485	0.796315	0.643138	0.898193	#N/A	#N/A	8	ENSG00000165115	KIF27	protein_coding	kinesin family member 27 [Source:HGNC Symbol;Acc:HGNC:18632]
DAAM1	#N/A	#N/A	#N/A	#N/A	#N/A	#N/A	0.79422	#N/A	#N/A	0.687483	#N/A	0.618162	0.304354	#N/A	#N/A	#N/A	#N/A	#N/A	#N/A	2.06395	#N/A	#N/A	0.602366	#N/A	0.592025	1.10765	#N/A	8	ENSG00000100592	DAAM1	protein_coding	dishevelled associated activator of morphogenesis 1 [Source:HGNC Symbol;Acc:HGNC:18142]
ATP5F1D	#N/A	#N/A	#N/A	#N/A	#N/A	#N/A	1.0265	#N/A	#N/A	#N/A	#N/A	#N/A	#N/A	0.954442	0.807477	#N/A	#N/A	2.09594	#N/A	0.871629	1.09071	0.766778	0.78948	#N/A	#N/A	#N/A	#N/A	8	ENSG00000099624	ATP5F1D	protein_coding	ATP synthase F1 subunit delta [Source:HGNC Symbol;Acc:HGNC:837]
RABEP2	#N/A	#N/A	#N/A	#N/A	#N/A	#N/A	#N/A	0.884147	#N/A	#N/A	#N/A	0.652731	0.427816	#N/A	#N/A	#N/A	#N/A	#N/A	#N/A	7.07257	0.762746	0.829696	#N/A	0.536157	0.723032	#N/A	#N/A	8	ENSG00000177548	RABEP2	protein_coding	rabaptin, RAB GTPase binding effector protein 2 [Source:HGNC Symbol;Acc:HGNC:24817]
ZNF577	#N/A	#N/A	#N/A	#N/A	#N/A	#N/A	#N/A	#N/A	1.10912	#N/A	#N/A	#N/A	#N/A	#N/A	#N/A	0.586297	#N/A	#N/A	1.25739	4.91878	#N/A	0.932701	0.739276	0.786651	0.69265	#N/A	#N/A	8	ENSG00000161551	ZNF577	protein_coding	zinc finger protein 577 [Source:HGNC Symbol;Acc:HGNC:28673]
GPATCH11	#N/A	#N/A	#N/A	#N/A	#N/A	#N/A	#N/A	#N/A	#N/A	1.7093	#N/A	0.532781	#N/A	0.545482	#N/A	0.480998	#N/A	#N/A	#N/A	6.77087	0.506017	#N/A	0.532381	#N/A	#N/A	#N/A	1.59779	8	ENSG00000152133	GPATCH11	protein_coding	G-patch domain containing 11 [Source:HGNC Symbol;Acc:HGNC:26768]
ZNF331	#N/A	#N/A	#N/A	#N/A	#N/A	#N/A	#N/A	#N/A	#N/A	1.59152	#N/A	#N/A	0.754696	#N/A	#N/A	#N/A	1.08624	#N/A	1.94523	9.31633	#N/A	0.496219	#N/A	#N/A	0.692173	#N/A	1.16254	8	ENSG00000130844	ZNF331	protein_coding	zinc finger protein 331 [Source:HGNC Symbol;Acc:HGNC:15489]
SREBF2	#N/A	#N/A	#N/A	#N/A	#N/A	#N/A	#N/A	#N/A	#N/A	0.548927	#N/A	#N/A	0.457773	#N/A	#N/A	#N/A	#N/A	#N/A	#N/A	5.41386	0.339453	0.278667	#N/A	0.502767	0.705767	0.701631	#N/A	8	ENSG00000198911	SREBF2	protein_coding	sterol regulatory element binding transcription factor 2 [Source:HGNC Symbol;Acc:HGNC:11290]
WDR75	#N/A	#N/A	#N/A	#N/A	#N/A	#N/A	#N/A	#N/A	#N/A	0.681796	#N/A	#N/A	0.586771	#N/A	#N/A	0.415229	#N/A	#N/A	#N/A	4.06587	#N/A	#N/A	0.351872	0.398372	0.562187	0.665974	#N/A	8	ENSG00000115368	WDR75	protein_coding	WD repeat domain 75 [Source:HGNC Symbol;Acc:HGNC:25725]
ARMH1	#N/A	#N/A	#N/A	#N/A	#N/A	#N/A	#N/A	#N/A	#N/A	2.66562	#N/A	1.24132	#N/A	#N/A	#N/A	2.55258	1.63538	#N/A	#N/A	5.16609	#N/A	#N/A	2.23941	0.748612	1.52725	#N/A	#N/A	8	ENSG00000198520	ARMH1	protein_coding	armadillo like helical domain containing 1 [Source:HGNC Symbol;Acc:HGNC:34345]
CA13	#N/A	#N/A	#N/A	#N/A	#N/A	#N/A	#N/A	#N/A	#N/A	1.539	#N/A	1.59704	1.16891	#N/A	#N/A	#N/A	#N/A	#N/A	#N/A	1.04919	0.86281	1.04469	#N/A	0.990809	1.11743	#N/A	#N/A	8	ENSG00000185015	CA13	protein_coding	carbonic anhydrase 13 [Source:HGNC Symbol;Acc:HGNC:14914]
PTRHD1	#N/A	#N/A	#N/A	#N/A	#N/A	#N/A	#N/A	#N/A	#N/A	1.42158	#N/A	2.33583	#N/A	2.13727	1.74641	#N/A	#N/A	#N/A	#N/A	0.485007	3.6996	2.08058	1.79179	#N/A	#N/A	#N/A	#N/A	8	ENSG00000184924	PTRHD1	protein_coding	peptidyl-tRNA hydrolase domain containing 1 [Source:HGNC Symbol;Acc:HGNC:33782]
FBL#105202	#N/A	#N/A	#N/A	#N/A	#N/A	#N/A	#N/A	#N/A	#N/A	1.34425	#N/A	#N/A	#N/A	1.20732	0.887851	#N/A	#N/A	1.45393	#N/A	5.16725	0.933931	1.02965	1.15363	#N/A	#N/A	#N/A	#N/A	8	ENSG00000105202	FBL	protein_coding	fibrillarin [Source:HGNC Symbol;Acc:HGNC:3599]
#259899	#N/A	#N/A	#N/A	#N/A	#N/A	#N/A	#N/A	#N/A	#N/A	1.14583	#N/A	1.20911	1.54461	#N/A	#N/A	1.17631	#N/A	#N/A	#N/A	0.829786	#N/A	#N/A	1.06675	1.38289	1.53849	#N/A	#N/A	8	ENSG00000259899		lncRNA	novel transcript, antisense to a novel protein
SYT1	#N/A	#N/A	#N/A	#N/A	#N/A	#N/A	#N/A	#N/A	#N/A	0.226546	#N/A	0.196681	#N/A	#N/A	#N/A	1.06874	#N/A	#N/A	#N/A	0.134241	3.12007	#N/A	0.335271	1.36176	0.204344	#N/A	#N/A	8	ENSG00000067715	SYT1	protein_coding	synaptotagmin 1 [Source:HGNC Symbol;Acc:HGNC:11509]
EPB41L1	#N/A	#N/A	#N/A	#N/A	#N/A	#N/A	#N/A	#N/A	#N/A	0.689288	#N/A	#N/A	0.519643	0.850996	#N/A	0.796084	#N/A	#N/A	#N/A	#N/A	1.48795	0.376034	1.88239	1.43798	#N/A	#N/A	#N/A	8	ENSG00000088367	EPB41L1	protein_coding	erythrocyte membrane protein band 4.1 like 1 [Source:HGNC Symbol;Acc:HGNC:3378]
CRYM	#N/A	#N/A	#N/A	#N/A	#N/A	#N/A	#N/A	#N/A	#N/A	0.084876	#N/A	#N/A	#N/A	0.108922	#N/A	0.326109	#N/A	#N/A	#N/A	#N/A	0.186877	0.187396	0.388944	0.215858	0.157806	#N/A	#N/A	8	ENSG00000103316	CRYM	protein_coding	crystallin mu [Source:HGNC Symbol;Acc:HGNC:2418]
#251867	#N/A	#N/A	#N/A	#N/A	#N/A	#N/A	#N/A	#N/A	#N/A	1.15655	#N/A	#N/A	#N/A	1.11988	#N/A	#N/A	1.01514	#N/A	#N/A	0.287131	#N/A	1.52626	1.24336	1.12039	1.29494	#N/A	#N/A	8	ENSG00000251867		lncRNA	novel transcript, antisense to ZBTB10
#224066	#N/A	#N/A	#N/A	#N/A	#N/A	#N/A	#N/A	#N/A	#N/A	0.721826	#N/A	#N/A	0.807919	#N/A	#N/A	#N/A	#N/A	#N/A	#N/A	0.185084	1.68033	0.723703	1.2442	2.02765	0.6475	#N/A	#N/A	8	ENSG00000224066		lncRNA	novel transcript
TCF4-AS2	#N/A	#N/A	#N/A	#N/A	#N/A	#N/A	#N/A	#N/A	#N/A	0.139353	#N/A	0.18457	0.108271	#N/A	#N/A	0.2668	#N/A	#N/A	#N/A	#N/A	0.251565	0.205712	0.492643	0.239745	#N/A	#N/A	#N/A	8	ENSG00000267402	TCF4-AS2	lncRNA	TCF4 antisense RNA 2 [Source:HGNC Symbol;Acc:HGNC:51643]
NSUN7	#N/A	#N/A	#N/A	#N/A	#N/A	#N/A	#N/A	#N/A	#N/A	0.655393	#N/A	0.250121	#N/A	#N/A	#N/A	2.02231	#N/A	#N/A	#N/A	#N/A	3.03326	0.781615	3.38041	3.10419	0.381209	#N/A	#N/A	8	ENSG00000179299	NSUN7	protein_coding	NOP2/Sun RNA methyltransferase family member 7 [Source:HGNC Symbol;Acc:HGNC:25857]
CBR3	#N/A	#N/A	#N/A	#N/A	#N/A	#N/A	#N/A	#N/A	#N/A	0.871882	#N/A	#N/A	2.12736	#N/A	#N/A	1.83494	#N/A	#N/A	2.1743	3.60397	#N/A	#N/A	1.81627	#N/A	0.992904	1.33997	#N/A	8	ENSG00000159231	CBR3	protein_coding	carbonyl reductase 3 [Source:HGNC Symbol;Acc:HGNC:1549]
TREML2	#N/A	#N/A	#N/A	#N/A	#N/A	#N/A	#N/A	#N/A	#N/A	0.954132	#N/A	0.434787	#N/A	#N/A	#N/A	4.2644	#N/A	#N/A	#N/A	#N/A	2.10235	2.02152	7.87756	2.9894	1.35939	#N/A	#N/A	8	ENSG00000112195	TREML2	protein_coding	triggering receptor expressed on myeloid cells like 2 [Source:HGNC Symbol;Acc:HGNC:21092]
ELMOD3	#N/A	#N/A	#N/A	#N/A	#N/A	#N/A	#N/A	#N/A	#N/A	0.406271	#N/A	0.534898	0.616732	#N/A	#N/A	0.344472	#N/A	#N/A	0.63211	7.77126	#N/A	#N/A	#N/A	0.684771	0.788459	#N/A	#N/A	8	ENSG00000115459	ELMOD3	protein_coding	ELMO domain containing 3 [Source:HGNC Symbol;Acc:HGNC:26158]
ZC2HC1A	#N/A	#N/A	#N/A	#N/A	#N/A	#N/A	#N/A	#N/A	#N/A	#N/A	#N/A	2.92236	#N/A	#N/A	#N/A	2.90466	#N/A	2.29252	#N/A	4.63263	#N/A	#N/A	3.09023	1.1968	2.09777	3.62401	#N/A	8	ENSG00000104427	ZC2HC1A	protein_coding	zinc finger C2HC-type containing 1A [Source:HGNC Symbol;Acc:HGNC:24277]
CPEB4	#N/A	#N/A	#N/A	#N/A	#N/A	#N/A	#N/A	#N/A	#N/A	#N/A	#N/A	0.902007	#N/A	#N/A	#N/A	#N/A	1.12089	0.552171	#N/A	4.51895	0.711042	0.307141	#N/A	0.596328	0.678766	#N/A	#N/A	8	ENSG00000113742	CPEB4	protein_coding	cytoplasmic polyadenylation element binding protein 4 [Source:HGNC Symbol;Acc:HGNC:21747]
DIP2B	#N/A	#N/A	#N/A	#N/A	#N/A	#N/A	#N/A	#N/A	#N/A	#N/A	#N/A	0.630703	#N/A	#N/A	#N/A	0.577297	0.424319	0.707544	#N/A	7.78286	#N/A	#N/A	0.762976	0.714619	1.21584	#N/A	#N/A	8	ENSG00000066084	DIP2B	protein_coding	disco interacting protein 2 homolog B [Source:HGNC Symbol;Acc:HGNC:29284]
ZNF844	#N/A	#N/A	#N/A	#N/A	#N/A	#N/A	#N/A	#N/A	#N/A	#N/A	#N/A	1.8125	#N/A	#N/A	#N/A	#N/A	1.00356	0.911816	#N/A	3.10379	#N/A	1.41579	1.28338	1.3298	1.55221	#N/A	#N/A	8	ENSG00000223547	ZNF844	protein_coding	zinc finger protein 844 [Source:HGNC Symbol;Acc:HGNC:25932]
#227230	#N/A	#N/A	#N/A	#N/A	#N/A	#N/A	#N/A	#N/A	#N/A	#N/A	#N/A	0.904935	1.36747	#N/A	#N/A	2.79726	0.46934	#N/A	#N/A	0.20731	#N/A	#N/A	2.15235	1.56728	1.50771	#N/A	#N/A	8	ENSG00000227230		lncRNA	novel transcript
PXK	#N/A	#N/A	#N/A	#N/A	#N/A	#N/A	#N/A	#N/A	#N/A	#N/A	#N/A	0.8595	#N/A	#N/A	#N/A	#N/A	0.714459	#N/A	#N/A	4.26632	1.13069	1.04844	0.705903	1.04549	0.973241	#N/A	#N/A	8	ENSG00000168297	PXK	protein_coding	PX domain containing serine/threonine kinase like [Source:HGNC Symbol;Acc:HGNC:23326]
ABR-AS1#235361	#N/A	#N/A	#N/A	#N/A	#N/A	#N/A	#N/A	#N/A	#N/A	#N/A	#N/A	0.178981	#N/A	#N/A	#N/A	1.94239	#N/A	#N/A	0.134629	#N/A	5.07576	0.188104	0.19291	0.226799	0.202931	#N/A	#N/A	8	ENSG00000235361	ABR-AS1	lncRNA	ABR antisense RNA 1 [Source:HGNC Symbol;Acc:HGNC:55674]
TM9SF2	#N/A	#N/A	#N/A	#N/A	#N/A	#N/A	#N/A	#N/A	#N/A	#N/A	#N/A	0.532471	#N/A	0.433152	#N/A	0.446241	#N/A	#N/A	#N/A	6.80735	0.455259	#N/A	0.389198	0.325052	0.615531	#N/A	#N/A	8	ENSG00000125304	TM9SF2	protein_coding	transmembrane 9 superfamily member 2 [Source:HGNC Symbol;Acc:HGNC:11865]
#254325	#N/A	#N/A	#N/A	#N/A	#N/A	#N/A	#N/A	#N/A	#N/A	#N/A	#N/A	0.543509	#N/A	#N/A	#N/A	#N/A	#N/A	0.513766	#N/A	0.205857	6.98806	5.25395	6.06269	4.49992	3.04112	#N/A	#N/A	8	ENSG00000254325		lncRNA	novel transcript
MKRN1	#N/A	#N/A	#N/A	#N/A	#N/A	#N/A	#N/A	#N/A	#N/A	#N/A	#N/A	0.672895	#N/A	#N/A	#N/A	#N/A	0.573877	0.587703	0.653948	1.99818	#N/A	#N/A	0.35767	0.419955	0.443826	#N/A	#N/A	8	ENSG00000133606	MKRN1	protein_coding	makorin ring finger protein 1 [Source:HGNC Symbol;Acc:HGNC:7112]
PIP5K1A	#N/A	#N/A	#N/A	#N/A	#N/A	#N/A	#N/A	#N/A	#N/A	#N/A	#N/A	0.597286	0.455803	#N/A	#N/A	0.32114	0.495545	#N/A	#N/A	4.84894	#N/A	#N/A	0.364604	0.611722	0.930363	#N/A	#N/A	8	ENSG00000143398	PIP5K1A	protein_coding	phosphatidylinositol-4-phosphate 5-kinase type 1 alpha [Source:HGNC Symbol;Acc:HGNC:8994]
STS	#N/A	#N/A	#N/A	#N/A	#N/A	#N/A	#N/A	#N/A	#N/A	#N/A	#N/A	1.06448	#N/A	#N/A	#N/A	#N/A	#N/A	1.12282	#N/A	5.66831	1.11947	1.11277	#N/A	0.852232	1.16834	1.6368	#N/A	8	ENSG00000101846	STS	protein_coding	steroid sulfatase [Source:HGNC Symbol;Acc:HGNC:11425]
ANXA4	#N/A	#N/A	#N/A	#N/A	#N/A	#N/A	#N/A	#N/A	#N/A	#N/A	#N/A	0.668415	#N/A	#N/A	#N/A	#N/A	0.712446	#N/A	0.991323	4.70898	1.29851	0.537237	0.332683	0.689446	#N/A	#N/A	#N/A	8	ENSG00000196975	ANXA4	protein_coding	annexin A4 [Source:HGNC Symbol;Acc:HGNC:542]
#288156	#N/A	#N/A	#N/A	#N/A	#N/A	#N/A	#N/A	#N/A	#N/A	#N/A	#N/A	1.9425	#N/A	#N/A	#N/A	#N/A	1.55568	1.03373	0.528746	0.515761	#N/A	1.52737	#N/A	1.3001	#N/A	1.23025	#N/A	8	ENSG00000288156		lncRNA	novel transcript
PTPN6	#N/A	#N/A	#N/A	#N/A	#N/A	#N/A	#N/A	#N/A	#N/A	#N/A	#N/A	0.708172	#N/A	#N/A	#N/A	0.48848	0.724645	#N/A	#N/A	6.2071	0.793012	0.791279	0.854808	#N/A	#N/A	0.972381	#N/A	8	ENSG00000111679	PTPN6	protein_coding	protein tyrosine phosphatase non-receptor type 6 [Source:HGNC Symbol;Acc:HGNC:9658]
HCG11	#N/A	#N/A	#N/A	#N/A	#N/A	#N/A	#N/A	#N/A	#N/A	#N/A	#N/A	1.77867	#N/A	1.39669	0.787942	0.728223	1.033	#N/A	#N/A	3.83155	1.15776	#N/A	0.790492	#N/A	#N/A	#N/A	#N/A	8	ENSG00000228223	HCG11	lncRNA	HLA complex group 11 [Source:HGNC Symbol;Acc:HGNC:17707]
NRP2	#N/A	#N/A	#N/A	#N/A	#N/A	#N/A	#N/A	#N/A	#N/A	#N/A	#N/A	0.237336	#N/A	#N/A	#N/A	2.48554	0.209766	#N/A	#N/A	#N/A	3.57416	0.559625	5.20475	0.290898	0.779687	#N/A	#N/A	8	ENSG00000118257	NRP2	protein_coding	neuropilin 2 [Source:HGNC Symbol;Acc:HGNC:8005]
CACFD1#160325	#N/A	#N/A	#N/A	#N/A	#N/A	#N/A	#N/A	#N/A	#N/A	#N/A	#N/A	0.260505	#N/A	#N/A	#N/A	1.51724	0.218606	#N/A	#N/A	#N/A	2.15271	1.07241	2.33215	1.48719	1.14697	#N/A	#N/A	8	ENSG00000160325	CACFD1	protein_coding	calcium channel flower domain containing 1 [Source:HGNC Symbol;Acc:HGNC:1365]
NFYC	#N/A	#N/A	#N/A	#N/A	#N/A	#N/A	#N/A	#N/A	#N/A	#N/A	#N/A	0.510307	#N/A	#N/A	#N/A	0.484534	#N/A	#N/A	#N/A	6.09042	0.351727	0.409501	0.4237	0.683837	0.879417	#N/A	#N/A	8	ENSG00000066136	NFYC	protein_coding	nuclear transcription factor Y subunit gamma [Source:HGNC Symbol;Acc:HGNC:7806]
#259515	#N/A	#N/A	#N/A	#N/A	#N/A	#N/A	#N/A	#N/A	#N/A	#N/A	#N/A	1.10022	1.42048	#N/A	#N/A	3.65735	0.273398	#N/A	#N/A	0.181578	#N/A	#N/A	3.81448	2.36302	2.2463	#N/A	#N/A	8	ENSG00000259515		lncRNA	novel transcript, antisense to CDC42BPB
PRDX1	#N/A	#N/A	#N/A	#N/A	#N/A	#N/A	#N/A	#N/A	#N/A	#N/A	#N/A	1.26391	#N/A	#N/A	0.62148	1.69994	#N/A	0.374749	#N/A	2.27096	2.11703	0.782372	2.25491	#N/A	#N/A	#N/A	#N/A	8	ENSG00000117450	PRDX1	protein_coding	peroxiredoxin 1 [Source:HGNC Symbol;Acc:HGNC:9352]
#286004	#N/A	#N/A	#N/A	#N/A	#N/A	#N/A	#N/A	#N/A	#N/A	#N/A	#N/A	1.24425	1.20619	#N/A	#N/A	#N/A	1.264	#N/A	#N/A	1.24623	#N/A	#N/A	0.706074	1.14695	1.31459	1.50488	#N/A	8	ENSG00000286004		lncRNA	novel transcript, antisense to TNK2
RGS19	#N/A	#N/A	#N/A	#N/A	#N/A	#N/A	#N/A	#N/A	#N/A	#N/A	#N/A	0.762897	#N/A	#N/A	#N/A	#N/A	0.639097	#N/A	0.826708	5.04302	0.774935	0.556543	#N/A	#N/A	#N/A	1.02693	1.98111	8	ENSG00000171700	RGS19	protein_coding	regulator of G protein signaling 19 [Source:HGNC Symbol;Acc:HGNC:13735]
HMGA1P4	#N/A	#N/A	#N/A	#N/A	#N/A	#N/A	#N/A	#N/A	#N/A	#N/A	#N/A	0.76772	#N/A	#N/A	#N/A	#N/A	0.705729	#N/A	0.932332	4.5804	#N/A	0.580013	0.73145	0.950587	1.28565	#N/A	#N/A	8	ENSG00000234705	HMGA1P4	lncRNA	high mobility group AT-hook 1 pseudogene 4 [Source:HGNC Symbol;Acc:HGNC:39093]
CREB1	#N/A	#N/A	#N/A	#N/A	#N/A	#N/A	#N/A	#N/A	#N/A	#N/A	#N/A	0.359831	#N/A	#N/A	#N/A	0.452809	0.444357	#N/A	0.470972	5.63787	#N/A	#N/A	0.281112	0.416073	0.646273	#N/A	#N/A	8	ENSG00000118260	CREB1	protein_coding	cAMP responsive element binding protein 1 [Source:HGNC Symbol;Acc:HGNC:2345]
DDAH2#213722	#N/A	#N/A	#N/A	#N/A	#N/A	#N/A	#N/A	#N/A	#N/A	#N/A	#N/A	1.39869	#N/A	1.16112	#N/A	#N/A	1.79606	#N/A	#N/A	2.08608	3.96978	2.80339	1.80245	1.19013	#N/A	#N/A	#N/A	8	ENSG00000213722	DDAH2	protein_coding	dimethylarginine dimethylaminohydrolase 2 [Source:HGNC Symbol;Acc:HGNC:2716]
TK1	#N/A	#N/A	#N/A	#N/A	#N/A	#N/A	#N/A	#N/A	#N/A	#N/A	#N/A	1.75786	#N/A	1.05247	#N/A	2.82447	#N/A	#N/A	#N/A	0.207327	2.59205	1.61856	2.15861	2.02689	#N/A	#N/A	#N/A	8	ENSG00000167900	TK1	protein_coding	thymidine kinase 1 [Source:HGNC Symbol;Acc:HGNC:11830]
PI4KB	#N/A	#N/A	#N/A	#N/A	#N/A	#N/A	#N/A	#N/A	#N/A	#N/A	#N/A	0.631398	#N/A	#N/A	#N/A	#N/A	#N/A	#N/A	0.729553	7.17784	0.332717	#N/A	0.451748	0.492231	0.488654	0.767447	#N/A	8	ENSG00000143393	PI4KB	protein_coding	phosphatidylinositol 4-kinase beta [Source:HGNC Symbol;Acc:HGNC:8984]
NOTCH4#204301	#N/A	#N/A	#N/A	#N/A	#N/A	#N/A	#N/A	#N/A	#N/A	#N/A	#N/A	0.204996	#N/A	#N/A	#N/A	1.56252	#N/A	#N/A	0.142068	#N/A	3.17611	0.291978	2.29104	1.86676	0.517807	#N/A	#N/A	8	ENSG00000204301	NOTCH4	protein_coding	notch receptor 4 [Source:HGNC Symbol;Acc:HGNC:7884]
#280434	#N/A	#N/A	#N/A	#N/A	#N/A	#N/A	#N/A	#N/A	#N/A	#N/A	#N/A	1.54028	#N/A	#N/A	#N/A	1.74481	#N/A	#N/A	#N/A	1.20969	1.57312	1.60571	1.42848	2.22245	1.85632	#N/A	#N/A	8	ENSG00000280434		lncRNA	novel transcript, sense overlapping PARVB
TMEM39B	#N/A	#N/A	#N/A	#N/A	#N/A	#N/A	#N/A	#N/A	#N/A	#N/A	#N/A	0.999403	#N/A	#N/A	#N/A	#N/A	#N/A	#N/A	1.09651	5.40144	0.659086	0.695802	0.769066	0.659209	0.545666	#N/A	#N/A	8	ENSG00000121775	TMEM39B	protein_coding	transmembrane protein 39B [Source:HGNC Symbol;Acc:HGNC:25510]
#287584	#N/A	#N/A	#N/A	#N/A	#N/A	#N/A	#N/A	#N/A	#N/A	#N/A	#N/A	2.02043	#N/A	0.911265	#N/A	2.49546	#N/A	#N/A	#N/A	0.280704	#N/A	#N/A	2.27238	1.17362	2.82472	0.869372	#N/A	8	ENSG00000287584		lncRNA	novel transcript
ERLIN2	#N/A	#N/A	#N/A	#N/A	#N/A	#N/A	#N/A	#N/A	#N/A	#N/A	#N/A	0.989864	#N/A	#N/A	#N/A	0.768732	1.29965	#N/A	#N/A	5.75175	#N/A	0.607136	0.747408	0.814547	0.66994	#N/A	#N/A	8	ENSG00000147475	ERLIN2	protein_coding	ER lipid raft associated 2 [Source:HGNC Symbol;Acc:HGNC:1356]
#244055	#N/A	#N/A	#N/A	#N/A	#N/A	#N/A	#N/A	#N/A	#N/A	#N/A	#N/A	0.873051	#N/A	#N/A	#N/A	#N/A	1.24885	#N/A	#N/A	5.59479	0.536153	0.539717	#N/A	0.775212	0.738226	1.32073	#N/A	8	ENSG00000244055		lncRNA	novel transcript, antisense to ERVW-1 and PEX1
YPEL2	#N/A	#N/A	#N/A	#N/A	#N/A	#N/A	#N/A	#N/A	#N/A	#N/A	#N/A	0.59095	#N/A	#N/A	#N/A	0.587847	1.07453	#N/A	1.1558	3.71987	#N/A	#N/A	0.782889	0.653366	0.937786	#N/A	#N/A	8	ENSG00000175155	YPEL2	protein_coding	yippee like 2 [Source:HGNC Symbol;Acc:HGNC:18326]
CPEB3	#N/A	#N/A	#N/A	#N/A	#N/A	#N/A	#N/A	#N/A	#N/A	#N/A	#N/A	0.434153	#N/A	#N/A	#N/A	#N/A	0.520986	#N/A	#N/A	4.97801	0.63639	0.422533	#N/A	0.701201	0.904817	1.1562	#N/A	8	ENSG00000107864	CPEB3	protein_coding	cytoplasmic polyadenylation element binding protein 3 [Source:HGNC Symbol;Acc:HGNC:21746]
#259735	#N/A	#N/A	#N/A	#N/A	#N/A	#N/A	#N/A	#N/A	#N/A	#N/A	#N/A	0.126995	#N/A	#N/A	#N/A	0.142265	#N/A	#N/A	#N/A	#N/A	0.663557	0.140784	0.167802	0.163243	0.14162	0.0957379	#N/A	8	ENSG00000259735		lncRNA	novel transcript, sense intronic to MYO1E
PFKFB2	#N/A	#N/A	#N/A	#N/A	#N/A	#N/A	#N/A	#N/A	#N/A	#N/A	#N/A	1.21382	#N/A	#N/A	#N/A	#N/A	#N/A	#N/A	#N/A	1.99947	0.689015	0.942703	0.664991	1.05093	1.39463	2.08316	#N/A	8	ENSG00000123836	PFKFB2	protein_coding	6-phosphofructo-2-kinase/fructose-2,6-biphosphatase 2 [Source:HGNC Symbol;Acc:HGNC:8873]
ELOA	#N/A	#N/A	#N/A	#N/A	#N/A	#N/A	#N/A	#N/A	#N/A	#N/A	#N/A	0.693236	#N/A	0.598289	#N/A	#N/A	#N/A	#N/A	#N/A	6.48759	0.785921	0.494915	0.549074	0.468849	#N/A	0.91844	#N/A	8	ENSG00000011007	ELOA	protein_coding	elongin A [Source:HGNC Symbol;Acc:HGNC:11620]
OPRL1#125510	#N/A	#N/A	#N/A	#N/A	#N/A	#N/A	#N/A	#N/A	#N/A	#N/A	#N/A	1.12144	#N/A	#N/A	#N/A	1.61215	#N/A	#N/A	#N/A	0.209153	2.91476	2.16783	2.83303	3.35876	1.78794	#N/A	#N/A	8	ENSG00000125510	OPRL1	protein_coding	opioid related nociceptin receptor 1 [Source:HGNC Symbol;Acc:HGNC:8155]
ALDH1A3-AS1	#N/A	#N/A	#N/A	#N/A	#N/A	#N/A	#N/A	#N/A	#N/A	#N/A	#N/A	0.18994	#N/A	#N/A	#N/A	0.486482	#N/A	#N/A	#N/A	0.132364	2.60957	0.209586	0.465102	0.234815	0.178605	#N/A	#N/A	8	ENSG00000259583	ALDH1A3-AS1	lncRNA	ALDH1A3 antisense RNA 1 [Source:HGNC Symbol;Acc:HGNC:55416]
#226576	#N/A	#N/A	#N/A	#N/A	#N/A	#N/A	#N/A	#N/A	#N/A	#N/A	#N/A	0.0873746	#N/A	#N/A	#N/A	0.266142	#N/A	#N/A	0.092099	#N/A	0.971804	0.109261	0.162582	0.318769	0.109634	#N/A	#N/A	8	ENSG00000226576		lncRNA	novel transcript
IFIT3	#N/A	#N/A	#N/A	#N/A	#N/A	#N/A	#N/A	#N/A	#N/A	#N/A	#N/A	1.0972	#N/A	#N/A	#N/A	#N/A	1.32148	0.80823	0.56988	0.436978	1.30804	1.07954	1.30289	#N/A	#N/A	#N/A	#N/A	8	ENSG00000119917	IFIT3	protein_coding	interferon induced protein with tetratricopeptide repeats 3 [Source:HGNC Symbol;Acc:HGNC:5411]
LAMC1	#N/A	#N/A	#N/A	#N/A	#N/A	#N/A	#N/A	#N/A	#N/A	#N/A	#N/A	0.372934	#N/A	#N/A	#N/A	1.41645	#N/A	#N/A	#N/A	#N/A	3.33943	0.523334	5.83503	4.36945	1.04902	0.20472	#N/A	8	ENSG00000135862	LAMC1	protein_coding	laminin subunit gamma 1 [Source:HGNC Symbol;Acc:HGNC:6492]
TMEM255B#184497	#N/A	#N/A	#N/A	#N/A	#N/A	#N/A	#N/A	#N/A	#N/A	#N/A	#N/A	0.205975	#N/A	#N/A	#N/A	0.593615	#N/A	#N/A	0.151945	#N/A	4.00535	0.206536	0.268746	0.29724	0.229098	#N/A	#N/A	8	ENSG00000184497	TMEM255B	protein_coding	transmembrane protein 255B [Source:HGNC Symbol;Acc:HGNC:28297]
ECHS1	#N/A	#N/A	#N/A	#N/A	#N/A	#N/A	#N/A	#N/A	#N/A	#N/A	#N/A	1.3399	#N/A	1.04895	#N/A	0.788397	#N/A	1.24113	#N/A	2.84459	1.69073	0.903547	1.72657	#N/A	#N/A	#N/A	#N/A	8	ENSG00000127884	ECHS1	protein_coding	enoyl-CoA hydratase, short chain 1 [Source:HGNC Symbol;Acc:HGNC:3151]
ZNF561-AS1	#N/A	#N/A	#N/A	#N/A	#N/A	#N/A	#N/A	#N/A	#N/A	#N/A	#N/A	0.958951	#N/A	#N/A	#N/A	0.661054	1.13204	#N/A	#N/A	4.34593	#N/A	0.877672	0.698744	0.827223	1.03593	#N/A	#N/A	8	ENSG00000267106	ZNF561-AS1	lncRNA	ZNF561 antisense RNA 1 (head to head) [Source:HGNC Symbol;Acc:HGNC:27613]
DRAM1	#N/A	#N/A	#N/A	#N/A	#N/A	#N/A	#N/A	#N/A	#N/A	#N/A	#N/A	0.681955	#N/A	#N/A	#N/A	#N/A	1.38497	#N/A	#N/A	3.10892	1.70382	0.970298	#N/A	1.16704	1.23435	1.75544	#N/A	8	ENSG00000136048	DRAM1	protein_coding	DNA damage regulated autophagy modulator 1 [Source:HGNC Symbol;Acc:HGNC:25645]
CNIH1	#N/A	#N/A	#N/A	#N/A	#N/A	#N/A	#N/A	#N/A	#N/A	#N/A	#N/A	0.678981	#N/A	0.828846	0.803362	1.2615	#N/A	0.746473	#N/A	3.93186	#N/A	0.623698	1.00414	#N/A	#N/A	#N/A	#N/A	8	ENSG00000100528	CNIH1	protein_coding	cornichon family AMPA receptor auxiliary protein 1 [Source:HGNC Symbol;Acc:HGNC:19431]
#261226	#N/A	#N/A	#N/A	#N/A	#N/A	#N/A	#N/A	#N/A	#N/A	#N/A	#N/A	0.160386	#N/A	#N/A	#N/A	0.554737	#N/A	#N/A	#N/A	#N/A	5.71697	0.230294	0.563562	0.356702	0.202143	0.160577	#N/A	8	ENSG00000261226		lncRNA	novel transcript
NUDT17	#N/A	#N/A	#N/A	#N/A	#N/A	#N/A	#N/A	#N/A	#N/A	#N/A	#N/A	0.950294	0.81143	#N/A	#N/A	0.840978	0.999075	#N/A	#N/A	0.34752	#N/A	#N/A	#N/A	0.946322	1.13433	0.866906	#N/A	8	ENSG00000186364	NUDT17	protein_coding	nudix hydrolase 17 [Source:HGNC Symbol;Acc:HGNC:26618]
STX5	#N/A	#N/A	#N/A	#N/A	#N/A	#N/A	#N/A	#N/A	#N/A	#N/A	#N/A	0.427375	#N/A	#N/A	#N/A	#N/A	0.613446	#N/A	#N/A	8.42958	0.494174	0.668746	0.428437	0.670646	0.715683	#N/A	#N/A	8	ENSG00000162236	STX5	protein_coding	syntaxin 5 [Source:HGNC Symbol;Acc:HGNC:11440]
INPP5B	#N/A	#N/A	#N/A	#N/A	#N/A	#N/A	#N/A	#N/A	#N/A	#N/A	#N/A	#N/A	0.441254	#N/A	#N/A	#N/A	#N/A	#N/A	#N/A	7.98523	0.519538	0.482658	0.354747	0.723666	0.876008	0.839339	#N/A	8	ENSG00000204084	INPP5B	protein_coding	inositol polyphosphate-5-phosphatase B [Source:HGNC Symbol;Acc:HGNC:6077]
LSAMP	#N/A	#N/A	#N/A	#N/A	#N/A	#N/A	#N/A	#N/A	#N/A	#N/A	#N/A	#N/A	1.05076	#N/A	#N/A	0.78903	1.26539	#N/A	#N/A	1.29287	0.752571	#N/A	0.817544	1.13482	1.192	#N/A	#N/A	8	ENSG00000185565	LSAMP	protein_coding	limbic system associated membrane protein [Source:HGNC Symbol;Acc:HGNC:6705]
CTPS2	#N/A	#N/A	#N/A	#N/A	#N/A	#N/A	#N/A	#N/A	#N/A	#N/A	#N/A	#N/A	0.560687	0.516606	#N/A	#N/A	1.16005	#N/A	#N/A	6.08372	#N/A	0.788062	0.78169	0.902733	1.16987	#N/A	#N/A	8	ENSG00000047230	CTPS2	protein_coding	CTP synthase 2 [Source:HGNC Symbol;Acc:HGNC:2520]
EEF2	#N/A	#N/A	#N/A	#N/A	#N/A	#N/A	#N/A	#N/A	#N/A	#N/A	#N/A	#N/A	#N/A	1.63552	0.687782	0.723524	#N/A	2.36518	#N/A	3.5985	1.24724	0.832415	1.89002	#N/A	#N/A	#N/A	#N/A	8	ENSG00000167658	EEF2	protein_coding	eukaryotic translation elongation factor 2 [Source:HGNC Symbol;Acc:HGNC:3214]
CHCHD10#250479	#N/A	#N/A	#N/A	#N/A	#N/A	#N/A	#N/A	#N/A	#N/A	#N/A	#N/A	#N/A	#N/A	0.986506	#N/A	2.5371	1.21813	0.859372	#N/A	3.61961	1.46906	1.73931	2.1198	#N/A	#N/A	#N/A	#N/A	8	ENSG00000250479	CHCHD10	protein_coding	coiled-coil-helix-coiled-coil-helix domain containing 10 [Source:HGNC Symbol;Acc:HGNC:15559]
#279175	#N/A	#N/A	#N/A	#N/A	#N/A	#N/A	#N/A	#N/A	#N/A	#N/A	#N/A	#N/A	#N/A	0.930884	#N/A	2.09381	#N/A	#N/A	0.316112	0.216959	1.84721	#N/A	1.77684	1.86957	1.75463	#N/A	#N/A	8	ENSG00000279175		lncRNA	novel transcript, antisense to PARVB
TBX19	#N/A	#N/A	#N/A	#N/A	#N/A	#N/A	#N/A	#N/A	#N/A	#N/A	#N/A	#N/A	#N/A	#N/A	0.727542	#N/A	1.12776	#N/A	1.93001	4.73021	0.96219	1.07172	#N/A	0.742953	0.773691	#N/A	#N/A	8	ENSG00000143178	TBX19	protein_coding	T-box transcription factor 19 [Source:HGNC Symbol;Acc:HGNC:11596]
ARL4A	#N/A	#N/A	#N/A	#N/A	#N/A	#N/A	#N/A	#N/A	#N/A	#N/A	#N/A	#N/A	#N/A	#N/A	#N/A	2.59697	#N/A	#N/A	1.5404	5.69994	0.963225	0.874995	2.18578	0.946909	0.722159	#N/A	#N/A	8	ENSG00000122644	ARL4A	protein_coding	ADP ribosylation factor like GTPase 4A [Source:HGNC Symbol;Acc:HGNC:695]
SNX9	#N/A	#N/A	#N/A	#N/A	#N/A	#N/A	#N/A	#N/A	#N/A	#N/A	#N/A	#N/A	#N/A	#N/A	#N/A	2.26909	1.05561	#N/A	0.957827	5.953	#N/A	0.46365	2.76856	1.54595	2.34901	#N/A	#N/A	8	ENSG00000130340	SNX9	protein_coding	sorting nexin 9 [Source:HGNC Symbol;Acc:HGNC:14973]
PHKB	#N/A	#N/A	#N/A	#N/A	#N/A	#N/A	#N/A	#N/A	#N/A	#N/A	#N/A	#N/A	#N/A	#N/A	#N/A	0.524793	0.436591	#N/A	#N/A	5.25146	0.359419	0.259171	0.32282	0.543864	0.83287	#N/A	#N/A	8	ENSG00000102893	PHKB	protein_coding	phosphorylase kinase regulatory subunit beta [Source:HGNC Symbol;Acc:HGNC:8927]
H3-7	#N/A	#N/A	#N/A	#N/A	#N/A	#N/A	#N/A	#N/A	#N/A	#N/A	#N/A	#N/A	#N/A	#N/A	#N/A	2.52965	#N/A	#N/A	0.187931	0.154946	1.3014	0.961104	2.13109	2.69593	1.43421	#N/A	#N/A	8	ENSG00000273213	H3-7	protein_coding	H3.7 histone (putative) [Source:HGNC Symbol;Acc:HGNC:32060]
STAC3	#N/A	#N/A	#N/A	#N/A	#N/A	#N/A	#N/A	#N/A	#N/A	#N/A	#N/A	#N/A	#N/A	#N/A	#N/A	1.05768	#N/A	#N/A	1.29282	1.79325	1.03577	1.01849	1.23587	1.39833	1.49208	#N/A	#N/A	8	ENSG00000185482	STAC3	protein_coding	SH3 and cysteine rich domain 3 [Source:HGNC Symbol;Acc:HGNC:28423]
MRRF	#N/A	#N/A	#N/A	#N/A	#N/A	#N/A	#N/A	#N/A	#N/A	#N/A	#N/A	#N/A	#N/A	#N/A	#N/A	0.715696	0.994746	#N/A	0.798313	6.79778	#N/A	0.586228	0.618727	0.828035	0.915163	#N/A	#N/A	8	ENSG00000148187	MRRF	protein_coding	mitochondrial ribosome recycling factor [Source:HGNC Symbol;Acc:HGNC:7234]
MLX	#N/A	#N/A	#N/A	#N/A	#N/A	#N/A	#N/A	#N/A	#N/A	#N/A	#N/A	#N/A	#N/A	#N/A	#N/A	0.381031	0.960927	#N/A	#N/A	4.9435	0.380577	0.427169	#N/A	0.40386	#N/A	0.795778	1.45126	8	ENSG00000108788	MLX	protein_coding	MAX dimerization protein MLX [Source:HGNC Symbol;Acc:HGNC:11645]
ARAP1-AS2	#N/A	#N/A	#N/A	#N/A	#N/A	#N/A	#N/A	#N/A	#N/A	#N/A	#N/A	#N/A	#N/A	#N/A	#N/A	#N/A	0.504528	#N/A	#N/A	0.198466	1.39426	1.20917	1.01635	2.14205	1.88643	0.505756	#N/A	8	ENSG00000245148	ARAP1-AS2	lncRNA	ARAP1 antisense RNA 2 [Source:HGNC Symbol;Acc:HGNC:39994]
RAB27A	1.9116	#N/A	1.77783	2.04033	1.69027	#N/A	#N/A	#N/A	#N/A	#N/A	#N/A	#N/A	#N/A	#N/A	#N/A	#N/A	#N/A	1.32009	#N/A	5.19991	#N/A	#N/A	#N/A	#N/A	#N/A	#N/A	1.12545	7	ENSG00000069974	RAB27A	protein_coding	RAB27A, member RAS oncogene family [Source:HGNC Symbol;Acc:HGNC:9766]
LONRF3	8.43633	#N/A	8.24051	5.0796	6.83838	#N/A	#N/A	#N/A	#N/A	#N/A	#N/A	#N/A	#N/A	#N/A	#N/A	#N/A	2.05128	#N/A	5.15835	4.20884	#N/A	#N/A	#N/A	#N/A	#N/A	#N/A	#N/A	7	ENSG00000175556	LONRF3	protein_coding	LON peptidase N-terminal domain and ring finger 3 [Source:HGNC Symbol;Acc:HGNC:21152]
NFIA	3.13722	#N/A	1.42885	2.26636	1.97826	#N/A	#N/A	#N/A	#N/A	#N/A	#N/A	#N/A	#N/A	#N/A	#N/A	#N/A	#N/A	#N/A	0.800301	5.62069	#N/A	#N/A	#N/A	#N/A	#N/A	1.50851	#N/A	7	ENSG00000162599	NFIA	protein_coding	nuclear factor I A [Source:HGNC Symbol;Acc:HGNC:7784]
PIK3R5	1.22464	#N/A	0.552273	1.40905	1.678	#N/A	#N/A	#N/A	#N/A	#N/A	#N/A	#N/A	0.232056	#N/A	#N/A	#N/A	#N/A	#N/A	#N/A	6.84204	#N/A	#N/A	#N/A	#N/A	#N/A	#N/A	2.16072	7	ENSG00000141506	PIK3R5	protein_coding	phosphoinositide-3-kinase regulatory subunit 5 [Source:HGNC Symbol;Acc:HGNC:30035]
HIPK1	1.37151	0.434194	1.29136	0.945157	1.23694	#N/A	#N/A	#N/A	#N/A	#N/A	#N/A	#N/A	#N/A	#N/A	#N/A	#N/A	#N/A	#N/A	1.59736	4.4963	#N/A	#N/A	#N/A	#N/A	#N/A	#N/A	#N/A	7	ENSG00000163349	HIPK1	protein_coding	homeodomain interacting protein kinase 1 [Source:HGNC Symbol;Acc:HGNC:19006]
HIVEP3	1.24664	#N/A	1.2734	0.840475	0.961878	#N/A	#N/A	#N/A	#N/A	#N/A	#N/A	#N/A	#N/A	#N/A	#N/A	#N/A	#N/A	#N/A	1.91762	5.08452	#N/A	#N/A	#N/A	#N/A	#N/A	1.12026	#N/A	7	ENSG00000127124	HIVEP3	protein_coding	HIVEP zinc finger 3 [Source:HGNC Symbol;Acc:HGNC:13561]
SLC20A1	1.52693	#N/A	0.935802	0.845103	1.87745	#N/A	#N/A	#N/A	#N/A	#N/A	#N/A	#N/A	#N/A	#N/A	#N/A	#N/A	#N/A	#N/A	1.62829	7.6712	#N/A	#N/A	#N/A	#N/A	#N/A	#N/A	1.1754	7	ENSG00000144136	SLC20A1	protein_coding	solute carrier family 20 member 1 [Source:HGNC Symbol;Acc:HGNC:10946]
LPIN2	1.10253	#N/A	0.896227	1.25451	0.730574	#N/A	#N/A	#N/A	#N/A	#N/A	#N/A	#N/A	#N/A	#N/A	#N/A	#N/A	#N/A	#N/A	2.19031	4.60466	#N/A	#N/A	#N/A	#N/A	#N/A	0.673813	#N/A	7	ENSG00000101577	LPIN2	protein_coding	lipin 2 [Source:HGNC Symbol;Acc:HGNC:14450]
RPTOR	0.729302	#N/A	0.352711	0.677256	0.410302	#N/A	#N/A	#N/A	#N/A	0.288458	#N/A	#N/A	0.568423	#N/A	#N/A	#N/A	#N/A	#N/A	#N/A	7.06568	#N/A	#N/A	#N/A	#N/A	#N/A	#N/A	#N/A	7	ENSG00000141564	RPTOR	protein_coding	regulatory associated protein of MTOR complex 1 [Source:HGNC Symbol;Acc:HGNC:30287]
CTSC	1.64119	0.577193	2.56778	#N/A	2.81126	#N/A	#N/A	#N/A	#N/A	#N/A	#N/A	#N/A	#N/A	#N/A	#N/A	#N/A	#N/A	#N/A	1.6073	4.42006	1.66659	#N/A	#N/A	#N/A	#N/A	#N/A	#N/A	7	ENSG00000109861	CTSC	protein_coding	cathepsin C [Source:HGNC Symbol;Acc:HGNC:2528]
SORL1	2.42878	#N/A	2.43596	2.14803	1.63864	#N/A	#N/A	#N/A	#N/A	#N/A	#N/A	#N/A	#N/A	#N/A	#N/A	#N/A	#N/A	#N/A	2.40079	4.8665	#N/A	#N/A	#N/A	#N/A	#N/A	0.726432	#N/A	7	ENSG00000137642	SORL1	protein_coding	sortilin related receptor 1 [Source:HGNC Symbol;Acc:HGNC:11185]
IFNAR2	0.613018	#N/A	0.42854	#N/A	0.480582	#N/A	#N/A	#N/A	#N/A	#N/A	#N/A	#N/A	#N/A	#N/A	#N/A	#N/A	#N/A	#N/A	#N/A	6.30223	#N/A	#N/A	0.549957	0.527471	0.824821	#N/A	#N/A	7	ENSG00000159110	IFNAR2	protein_coding	interferon alpha and beta receptor subunit 2 [Source:HGNC Symbol;Acc:HGNC:5433]
AAK1	3.89082	#N/A	4.08159	3.42328	4.07803	#N/A	#N/A	#N/A	#N/A	#N/A	#N/A	#N/A	0.237525	#N/A	#N/A	#N/A	#N/A	#N/A	0.965003	5.43413	#N/A	#N/A	#N/A	#N/A	#N/A	#N/A	#N/A	7	ENSG00000115977	AAK1	protein_coding	AP2 associated kinase 1 [Source:HGNC Symbol;Acc:HGNC:19679]
ME1	5.38982	#N/A	5.76595	0.707928	1.09669	#N/A	#N/A	#N/A	#N/A	#N/A	#N/A	#N/A	#N/A	#N/A	#N/A	#N/A	#N/A	#N/A	0.347562	#N/A	#N/A	#N/A	#N/A	#N/A	1.7768	0.72884	#N/A	7	ENSG00000065833	ME1	protein_coding	malic enzyme 1 [Source:HGNC Symbol;Acc:HGNC:6983]
DIP2A	0.868863	#N/A	0.526394	0.49238	0.728826	#N/A	#N/A	#N/A	#N/A	#N/A	#N/A	#N/A	0.491038	#N/A	#N/A	#N/A	#N/A	#N/A	0.725573	4.38922	#N/A	#N/A	#N/A	#N/A	#N/A	#N/A	#N/A	7	ENSG00000160305	DIP2A	protein_coding	disco interacting protein 2 homolog A [Source:HGNC Symbol;Acc:HGNC:17217]
CPNE2	4.09748	#N/A	3.70982	3.53243	5.47167	#N/A	#N/A	#N/A	#N/A	#N/A	#N/A	#N/A	#N/A	#N/A	#N/A	1.15769	#N/A	#N/A	2.84224	1.92084	#N/A	#N/A	#N/A	#N/A	#N/A	#N/A	#N/A	7	ENSG00000140848	CPNE2	protein_coding	copine 2 [Source:HGNC Symbol;Acc:HGNC:2315]
TEX2	1.67383	#N/A	0.83904	#N/A	0.938828	#N/A	#N/A	#N/A	#N/A	#N/A	#N/A	#N/A	#N/A	#N/A	#N/A	#N/A	#N/A	#N/A	#N/A	6.35394	#N/A	0.617704	#N/A	0.722426	0.752951	#N/A	#N/A	7	ENSG00000136478	TEX2	protein_coding	testis expressed 2 [Source:HGNC Symbol;Acc:HGNC:30884]
MAN1C1	3.12164	#N/A	3.18438	2.73609	4.8756	#N/A	#N/A	#N/A	#N/A	#N/A	#N/A	#N/A	#N/A	#N/A	#N/A	#N/A	#N/A	#N/A	2.71111	5.8401	#N/A	#N/A	#N/A	#N/A	#N/A	1.74718	#N/A	7	ENSG00000117643	MAN1C1	protein_coding	mannosidase alpha class 1C member 1 [Source:HGNC Symbol;Acc:HGNC:19080]
DIAPH1-AS1	1.63349	#N/A	0.915283	#N/A	1.66674	#N/A	#N/A	#N/A	#N/A	#N/A	#N/A	#N/A	2.05077	#N/A	#N/A	#N/A	#N/A	#N/A	1.42883	3.94619	#N/A	#N/A	#N/A	#N/A	0.611621	#N/A	#N/A	7	ENSG00000246422	DIAPH1-AS1	lncRNA	DIAPH1 antisense RNA 1 [Source:HGNC Symbol;Acc:HGNC:40177]
DLEU1	0.77321	#N/A	#N/A	0.778952	#N/A	#N/A	#N/A	#N/A	#N/A	#N/A	#N/A	#N/A	0.477486	#N/A	#N/A	0.715677	#N/A	#N/A	1.75225	9.74451	#N/A	#N/A	#N/A	#N/A	0.760783	#N/A	#N/A	7	ENSG00000176124	DLEU1	lncRNA	deleted in lymphocytic leukemia 1 [Source:HGNC Symbol;Acc:HGNC:13747]
SLC11A2	1.33401	#N/A	0.843902	1.10143	0.842842	#N/A	#N/A	#N/A	#N/A	#N/A	#N/A	#N/A	#N/A	#N/A	#N/A	#N/A	#N/A	#N/A	#N/A	5.03821	#N/A	#N/A	#N/A	#N/A	0.507065	1.06164	#N/A	7	ENSG00000110911	SLC11A2	protein_coding	solute carrier family 11 member 2 [Source:HGNC Symbol;Acc:HGNC:10908]
LGALS8	1.03749	#N/A	0.908431	#N/A	0.814715	#N/A	#N/A	#N/A	#N/A	0.510896	#N/A	#N/A	#N/A	#N/A	#N/A	#N/A	#N/A	#N/A	1.27496	4.32141	#N/A	#N/A	#N/A	#N/A	0.33179	#N/A	#N/A	7	ENSG00000116977	LGALS8	protein_coding	galectin 8 [Source:HGNC Symbol;Acc:HGNC:6569]
MLLT10	0.546009	#N/A	#N/A	#N/A	0.685956	#N/A	#N/A	#N/A	#N/A	#N/A	#N/A	#N/A	0.277779	#N/A	#N/A	0.347327	#N/A	#N/A	#N/A	6.34505	#N/A	#N/A	#N/A	#N/A	0.549892	0.589158	#N/A	7	ENSG00000078403	MLLT10	protein_coding	MLLT10 histone lysine methyltransferase DOT1L cofactor [Source:HGNC Symbol;Acc:HGNC:16063]
DGKZ	2.70915	#N/A	2.52728	2.35062	3.24581	#N/A	#N/A	#N/A	#N/A	0.65092	#N/A	#N/A	#N/A	#N/A	#N/A	#N/A	#N/A	#N/A	1.42643	3.22242	#N/A	#N/A	#N/A	#N/A	#N/A	#N/A	#N/A	7	ENSG00000149091	DGKZ	protein_coding	diacylglycerol kinase zeta [Source:HGNC Symbol;Acc:HGNC:2857]
DNM2	0.632104	#N/A	0.214162	0.681642	0.382357	#N/A	#N/A	#N/A	#N/A	#N/A	#N/A	#N/A	#N/A	#N/A	#N/A	#N/A	#N/A	#N/A	#N/A	6.59219	#N/A	#N/A	#N/A	0.300857	0.372809	#N/A	#N/A	7	ENSG00000079805	DNM2	protein_coding	dynamin 2 [Source:HGNC Symbol;Acc:HGNC:2974]
NIPBL	0.536324	#N/A	0.262634	0.29524	#N/A	#N/A	#N/A	#N/A	#N/A	#N/A	#N/A	#N/A	#N/A	#N/A	#N/A	#N/A	0.333024	#N/A	0.951502	6.27591	#N/A	#N/A	#N/A	#N/A	0.387375	#N/A	#N/A	7	ENSG00000164190	NIPBL	protein_coding	NIPBL cohesin loading factor [Source:HGNC Symbol;Acc:HGNC:28862]
USP36	0.867023	#N/A	0.823636	#N/A	0.784017	#N/A	#N/A	#N/A	#N/A	0.630353	#N/A	#N/A	0.521125	#N/A	#N/A	#N/A	#N/A	#N/A	1.08773	8.33012	#N/A	#N/A	#N/A	#N/A	#N/A	#N/A	#N/A	7	ENSG00000055483	USP36	protein_coding	ubiquitin specific peptidase 36 [Source:HGNC Symbol;Acc:HGNC:20062]
XBP1	1.19637	#N/A	1.8211	1.19561	1.87192	#N/A	#N/A	#N/A	#N/A	0.786685	#N/A	#N/A	#N/A	#N/A	#N/A	#N/A	#N/A	#N/A	#N/A	4.34783	#N/A	#N/A	#N/A	#N/A	#N/A	0.704213	#N/A	7	ENSG00000100219	XBP1	protein_coding	X-box binding protein 1 [Source:HGNC Symbol;Acc:HGNC:12801]
TANC2	1.40333	#N/A	0.994171	1.23051	0.508248	#N/A	#N/A	#N/A	#N/A	#N/A	#N/A	#N/A	#N/A	#N/A	#N/A	#N/A	#N/A	#N/A	2.03042	5.3814	#N/A	#N/A	#N/A	#N/A	#N/A	1.02371	#N/A	7	ENSG00000170921	TANC2	protein_coding	tetratricopeptide repeat, ankyrin repeat and coiled-coil containing 2 [Source:HGNC Symbol;Acc:HGNC:30212]
ATP2A2	0.756235	#N/A	0.425415	0.568953	#N/A	#N/A	#N/A	#N/A	#N/A	#N/A	#N/A	#N/A	#N/A	#N/A	#N/A	#N/A	#N/A	#N/A	#N/A	8.32137	0.234661	#N/A	#N/A	0.248586	0.490561	#N/A	#N/A	7	ENSG00000174437	ATP2A2	protein_coding	ATPase sarcoplasmic/endoplasmic reticulum Ca2+ transporting 2 [Source:HGNC Symbol;Acc:HGNC:812]
DLG5#151208	2.75749	#N/A	3.52107	0.525612	0.249649	#N/A	#N/A	#N/A	#N/A	1.7647	#N/A	#N/A	#N/A	#N/A	#N/A	#N/A	#N/A	#N/A	#N/A	0.431591	#N/A	#N/A	#N/A	#N/A	#N/A	0.509747	#N/A	7	ENSG00000151208	DLG5	protein_coding	discs large MAGUK scaffold protein 5 [Source:HGNC Symbol;Acc:HGNC:2904]
NUP98	0.56523	#N/A	#N/A	#N/A	#N/A	#N/A	#N/A	#N/A	#N/A	#N/A	#N/A	#N/A	0.359881	#N/A	#N/A	0.292042	#N/A	#N/A	0.767705	7.36593	#N/A	#N/A	#N/A	0.262997	0.458136	#N/A	#N/A	7	ENSG00000110713	NUP98	protein_coding	nucleoporin 98 and 96 precursor [Source:HGNC Symbol;Acc:HGNC:8068]
CPD	3.40103	#N/A	3.34441	3.20278	1.7754	#N/A	#N/A	#N/A	#N/A	#N/A	#N/A	#N/A	#N/A	#N/A	#N/A	#N/A	#N/A	#N/A	0.791866	4.99055	#N/A	#N/A	#N/A	#N/A	#N/A	1.15918	#N/A	7	ENSG00000108582	CPD	protein_coding	carboxypeptidase D [Source:HGNC Symbol;Acc:HGNC:2301]
PCBP1-AS1	0.760435	#N/A	0.473885	#N/A	0.528458	#N/A	#N/A	#N/A	#N/A	0.458897	#N/A	#N/A	0.331508	#N/A	#N/A	#N/A	#N/A	#N/A	#N/A	5.88287	#N/A	#N/A	#N/A	#N/A	0.476706	#N/A	#N/A	7	ENSG00000179818	PCBP1-AS1	lncRNA	PCBP1 antisense RNA 1 [Source:HGNC Symbol;Acc:HGNC:42948]
PPP1R12B	0.639568	#N/A	0.407596	#N/A	0.558513	#N/A	#N/A	#N/A	#N/A	#N/A	#N/A	#N/A	#N/A	#N/A	#N/A	#N/A	#N/A	0.707128	#N/A	8.8823	#N/A	#N/A	#N/A	0.288123	0.384611	#N/A	#N/A	7	ENSG00000077157	PPP1R12B	protein_coding	protein phosphatase 1 regulatory subunit 12B [Source:HGNC Symbol;Acc:HGNC:7619]
LRP12	3.06792	#N/A	3.04728	0.804288	1.55141	#N/A	#N/A	#N/A	#N/A	#N/A	#N/A	#N/A	#N/A	#N/A	#N/A	#N/A	#N/A	#N/A	0.38907	0.305168	#N/A	#N/A	#N/A	#N/A	#N/A	0.974841	#N/A	7	ENSG00000147650	LRP12	protein_coding	LDL receptor related protein 12 [Source:HGNC Symbol;Acc:HGNC:31708]
SELPLG	3.83593	1.54945	5.32342	4.78222	5.49595	#N/A	#N/A	#N/A	#N/A	#N/A	#N/A	#N/A	#N/A	#N/A	#N/A	#N/A	#N/A	#N/A	#N/A	3.77558	#N/A	#N/A	#N/A	#N/A	#N/A	#N/A	1.61752	7	ENSG00000110876	SELPLG	protein_coding	selectin P ligand [Source:HGNC Symbol;Acc:HGNC:10722]
AVL9	0.546754	#N/A	#N/A	#N/A	#N/A	#N/A	#N/A	#N/A	#N/A	#N/A	#N/A	#N/A	#N/A	#N/A	#N/A	#N/A	0.573622	#N/A	1.02866	6.26571	#N/A	0.289358	#N/A	0.357223	0.680014	#N/A	#N/A	7	ENSG00000105778	AVL9	protein_coding	AVL9 cell migration associated [Source:HGNC Symbol;Acc:HGNC:28994]
APOL6	1.73149	#N/A	2.61673	3.42559	2.54755	#N/A	#N/A	#N/A	#N/A	#N/A	#N/A	#N/A	#N/A	#N/A	#N/A	#N/A	#N/A	1.51405	1.09617	3.67662	#N/A	#N/A	#N/A	#N/A	#N/A	#N/A	#N/A	7	ENSG00000221963	APOL6	protein_coding	apolipoprotein L6 [Source:HGNC Symbol;Acc:HGNC:14870]
STXBP5	0.701255	#N/A	0.302493	#N/A	0.525144	#N/A	#N/A	#N/A	1.01002	#N/A	#N/A	#N/A	0.386875	#N/A	#N/A	#N/A	#N/A	#N/A	0.884095	6.76157	#N/A	#N/A	#N/A	#N/A	#N/A	#N/A	#N/A	7	ENSG00000164506	STXBP5	protein_coding	syntaxin binding protein 5 [Source:HGNC Symbol;Acc:HGNC:19665]
RAPH1	1.2873	#N/A	1.05279	#N/A	1.6227	#N/A	#N/A	#N/A	0.985207	#N/A	#N/A	#N/A	#N/A	#N/A	#N/A	#N/A	#N/A	#N/A	#N/A	6.69873	#N/A	#N/A	#N/A	#N/A	0.984629	1.68355	#N/A	7	ENSG00000173166	RAPH1	protein_coding	Ras association (RalGDS/AF-6) and pleckstrin homology domains 1 [Source:HGNC Symbol;Acc:HGNC:14436]
GALNT11	0.791558	#N/A	0.400498	#N/A	1.03092	#N/A	#N/A	#N/A	#N/A	#N/A	#N/A	#N/A	0.352264	#N/A	#N/A	#N/A	#N/A	0.57618	1.202	4.88307	#N/A	#N/A	#N/A	#N/A	#N/A	#N/A	#N/A	7	ENSG00000178234	GALNT11	protein_coding	polypeptide N-acetylgalactosaminyltransferase 11 [Source:HGNC Symbol;Acc:HGNC:19875]
STT3B	0.515655	#N/A	0.335426	0.42344	#N/A	#N/A	#N/A	#N/A	#N/A	#N/A	#N/A	#N/A	#N/A	#N/A	#N/A	#N/A	#N/A	#N/A	#N/A	6.55672	#N/A	#N/A	0.212055	#N/A	0.259953	0.396234	#N/A	7	ENSG00000163527	STT3B	protein_coding	STT3 oligosaccharyltransferase complex catalytic subunit B [Source:HGNC Symbol;Acc:HGNC:30611]
#286423	2.6744	#N/A	0.707483	0.343443	0.185816	#N/A	#N/A	#N/A	#N/A	0.99097	#N/A	#N/A	1.28379	#N/A	#N/A	#N/A	#N/A	#N/A	#N/A	0.342489	#N/A	#N/A	#N/A	#N/A	#N/A	#N/A	#N/A	7	ENSG00000286423		lncRNA	novel transcript
RNF11	1.01537	#N/A	1.07435	#N/A	1.14166	#N/A	#N/A	#N/A	#N/A	#N/A	#N/A	#N/A	#N/A	#N/A	#N/A	#N/A	0.85625	#N/A	0.867299	#N/A	#N/A	#N/A	#N/A	0.401753	#N/A	0.718274	#N/A	7	ENSG00000123091	RNF11	protein_coding	ring finger protein 11 [Source:HGNC Symbol;Acc:HGNC:10056]
ELL	0.960149	#N/A	0.625741	#N/A	0.695245	#N/A	#N/A	#N/A	#N/A	#N/A	#N/A	#N/A	#N/A	#N/A	#N/A	#N/A	#N/A	#N/A	#N/A	5.02705	0.519394	#N/A	#N/A	0.47939	0.546667	#N/A	#N/A	7	ENSG00000105656	ELL	protein_coding	elongation factor for RNA polymerase II [Source:HGNC Symbol;Acc:HGNC:23114]
#260570	1.67875	#N/A	#N/A	#N/A	#N/A	#N/A	#N/A	#N/A	#N/A	0.789095	#N/A	#N/A	1.96679	#N/A	#N/A	#N/A	#N/A	#N/A	#N/A	4.15505	#N/A	#N/A	#N/A	1.09149	1.2438	1.16597	#N/A	7	ENSG00000260570		lncRNA	novel transcript, antisense to ATXN2L
RNF216	0.460804	#N/A	0.242929	#N/A	#N/A	#N/A	#N/A	#N/A	#N/A	#N/A	#N/A	#N/A	0.229261	#N/A	#N/A	#N/A	0.513877	#N/A	0.986296	7.37483	#N/A	#N/A	#N/A	#N/A	0.355403	#N/A	#N/A	7	ENSG00000011275	RNF216	protein_coding	ring finger protein 216 [Source:HGNC Symbol;Acc:HGNC:21698]
NBPF19	1.21838	#N/A	2.15884	1.59286	1.6574	#N/A	#N/A	#N/A	#N/A	#N/A	#N/A	#N/A	#N/A	#N/A	#N/A	#N/A	#N/A	#N/A	3.61778	5.03503	#N/A	#N/A	#N/A	#N/A	#N/A	0.816546	#N/A	7	ENSG00000271383	NBPF19	protein_coding	NBPF member 19 [Source:HGNC Symbol;Acc:HGNC:31999]
MTERF2	1.90702	#N/A	1.99185	#N/A	#N/A	2.14934	#N/A	0.528954	#N/A	1.65304	#N/A	#N/A	2.41901	#N/A	#N/A	#N/A	#N/A	#N/A	#N/A	2.16713	#N/A	#N/A	#N/A	#N/A	#N/A	#N/A	#N/A	7	ENSG00000120832	MTERF2	protein_coding	mitochondrial transcription termination factor 2 [Source:HGNC Symbol;Acc:HGNC:30779]
AKAP7	0.875184	#N/A	0.568031	0.601282	#N/A	#N/A	#N/A	#N/A	#N/A	#N/A	#N/A	#N/A	#N/A	#N/A	#N/A	#N/A	#N/A	1.39576	2.15503	7.38702	#N/A	#N/A	#N/A	#N/A	0.471503	#N/A	#N/A	7	ENSG00000118507	AKAP7	protein_coding	A-kinase anchoring protein 7 [Source:HGNC Symbol;Acc:HGNC:377]
#285692	0.798636	#N/A	#N/A	#N/A	#N/A	#N/A	#N/A	#N/A	#N/A	#N/A	#N/A	0.621274	1.39483	#N/A	#N/A	#N/A	#N/A	#N/A	0.666328	7.80892	#N/A	#N/A	#N/A	0.708142	1.01229	#N/A	#N/A	7	ENSG00000285692		lncRNA	Novel transcript, antisense to ATF7
#286159	1.56269	#N/A	#N/A	#N/A	2.0477	#N/A	#N/A	#N/A	#N/A	#N/A	#N/A	#N/A	3.26949	#N/A	#N/A	#N/A	#N/A	#N/A	1.25874	4.2574	#N/A	#N/A	#N/A	0.64046	2.22738	#N/A	#N/A	7	ENSG00000286159		lncRNA	novel transcript, antisense to PREX1
MMP25	0.89544	#N/A	1.21571	#N/A	0.622836	#N/A	#N/A	#N/A	#N/A	1.57205	#N/A	#N/A	#N/A	#N/A	#N/A	#N/A	#N/A	#N/A	0.148433	0.149472	#N/A	#N/A	#N/A	#N/A	#N/A	0.377609	#N/A	7	ENSG00000008516	MMP25	protein_coding	matrix metallopeptidase 25 [Source:HGNC Symbol;Acc:HGNC:14246]
TG	2.08213	#N/A	1.46231	1.51105	1.11905	#N/A	#N/A	#N/A	#N/A	#N/A	#N/A	#N/A	0.672019	#N/A	#N/A	#N/A	#N/A	#N/A	0.95119	4.13205	#N/A	#N/A	#N/A	#N/A	#N/A	#N/A	#N/A	7	ENSG00000042832	TG	protein_coding	thyroglobulin [Source:HGNC Symbol;Acc:HGNC:11764]
AKAP10	0.493959	#N/A	#N/A	0.492814	#N/A	#N/A	#N/A	#N/A	#N/A	#N/A	#N/A	0.277242	#N/A	#N/A	#N/A	#N/A	#N/A	#N/A	0.896142	5.67187	#N/A	#N/A	#N/A	0.379352	0.614781	#N/A	#N/A	7	ENSG00000108599	AKAP10	protein_coding	A-kinase anchoring protein 10 [Source:HGNC Symbol;Acc:HGNC:368]
NCR3LG1	2.89092	#N/A	2.67719	#N/A	0.942747	#N/A	#N/A	#N/A	#N/A	#N/A	#N/A	#N/A	#N/A	#N/A	#N/A	#N/A	0.724458	#N/A	0.454863	0.215172	#N/A	1.20909	#N/A	#N/A	#N/A	#N/A	#N/A	7	ENSG00000188211	NCR3LG1	protein_coding	natural killer cell cytotoxicity receptor 3 ligand 1 [Source:HGNC Symbol;Acc:HGNC:42400]
TRPC4AP	0.540955	#N/A	0.3712	#N/A	0.481075	#N/A	#N/A	#N/A	#N/A	#N/A	#N/A	#N/A	#N/A	#N/A	#N/A	#N/A	#N/A	#N/A	#N/A	5.15608	0.213565	#N/A	#N/A	0.293483	0.358328	#N/A	#N/A	7	ENSG00000100991	TRPC4AP	protein_coding	transient receptor potential cation channel subfamily C member 4 associated protein [Source:HGNC Symbol;Acc:HGNC:16181]
TMEM33	0.804242	#N/A	0.540364	0.660288	1.05468	#N/A	#N/A	#N/A	#N/A	#N/A	#N/A	#N/A	#N/A	#N/A	#N/A	#N/A	#N/A	#N/A	0.839852	5.12612	#N/A	0.355128	#N/A	#N/A	#N/A	#N/A	#N/A	7	ENSG00000109133	TMEM33	protein_coding	transmembrane protein 33 [Source:HGNC Symbol;Acc:HGNC:25541]
SPIRE1	1.19378	#N/A	0.718425	#N/A	3.21682	#N/A	#N/A	#N/A	#N/A	#N/A	#N/A	#N/A	#N/A	#N/A	#N/A	#N/A	#N/A	#N/A	#N/A	5.65691	0.733801	0.546212	#N/A	#N/A	#N/A	1.98964	#N/A	7	ENSG00000134278	SPIRE1	protein_coding	spire type actin nucleation factor 1 [Source:HGNC Symbol;Acc:HGNC:30622]
PSTPIP1	0.99965	#N/A	0.997894	1.01666	1.23196	#N/A	#N/A	#N/A	#N/A	0.426892	#N/A	#N/A	#N/A	#N/A	#N/A	#N/A	#N/A	#N/A	2.56562	4.266	#N/A	#N/A	#N/A	#N/A	#N/A	#N/A	#N/A	7	ENSG00000140368	PSTPIP1	protein_coding	proline-serine-threonine phosphatase interacting protein 1 [Source:HGNC Symbol;Acc:HGNC:9580]
ABAT	0.826483	#N/A	#N/A	#N/A	#N/A	#N/A	#N/A	#N/A	#N/A	#N/A	#N/A	#N/A	#N/A	#N/A	#N/A	#N/A	1.03837	#N/A	1.67332	4.22413	0.335222	#N/A	#N/A	0.592275	0.929535	#N/A	#N/A	7	ENSG00000183044	ABAT	protein_coding	4-aminobutyrate aminotransferase [Source:HGNC Symbol;Acc:HGNC:23]
PIK3R1	0.698711	#N/A	0.795913	0.968852	0.65078	#N/A	0.498721	#N/A	#N/A	#N/A	#N/A	#N/A	#N/A	#N/A	#N/A	#N/A	#N/A	#N/A	0.987466	5.99308	#N/A	#N/A	#N/A	#N/A	#N/A	#N/A	#N/A	7	ENSG00000145675	PIK3R1	protein_coding	phosphoinositide-3-kinase regulatory subunit 1 [Source:HGNC Symbol;Acc:HGNC:8979]
IFI44	1.50964	#N/A	1.22439	1.19298	#N/A	#N/A	#N/A	#N/A	#N/A	#N/A	#N/A	#N/A	#N/A	#N/A	#N/A	#N/A	0.798858	1.14975	3.97873	3.91417	#N/A	#N/A	#N/A	#N/A	#N/A	#N/A	#N/A	7	ENSG00000137965	IFI44	protein_coding	interferon induced protein 44 [Source:HGNC Symbol;Acc:HGNC:16938]
MAPKAPK2	0.817556	#N/A	0.655486	1.67923	0.550196	#N/A	#N/A	#N/A	#N/A	#N/A	#N/A	#N/A	#N/A	#N/A	#N/A	#N/A	#N/A	#N/A	#N/A	4.53974	0.604008	#N/A	#N/A	#N/A	#N/A	0.560476	#N/A	7	ENSG00000162889	MAPKAPK2	protein_coding	MAPK activated protein kinase 2 [Source:HGNC Symbol;Acc:HGNC:6887]
#272477	3.13416	#N/A	2.93714	0.42292	#N/A	#N/A	0.104633	#N/A	#N/A	0.896311	#N/A	#N/A	2.11494	#N/A	#N/A	#N/A	#N/A	#N/A	#N/A	0.208417	#N/A	#N/A	#N/A	#N/A	#N/A	#N/A	#N/A	7	ENSG00000272477		lncRNA	novel transcript, sense intronic to SATB1
GIGYF2	0.46585	#N/A	0.225005	0.392683	#N/A	#N/A	#N/A	#N/A	#N/A	#N/A	#N/A	#N/A	#N/A	#N/A	#N/A	#N/A	0.342543	#N/A	#N/A	7.17671	#N/A	#N/A	#N/A	0.220654	0.363553	#N/A	#N/A	7	ENSG00000204120	GIGYF2	protein_coding	GRB10 interacting GYF protein 2 [Source:HGNC Symbol;Acc:HGNC:11960]
LAT	2.60026	#N/A	2.8623	1.9996	2.88898	0.968549	#N/A	#N/A	#N/A	1.09233	#N/A	#N/A	2.43859	#N/A	#N/A	#N/A	#N/A	#N/A	#N/A	#N/A	#N/A	#N/A	#N/A	#N/A	#N/A	#N/A	#N/A	7	ENSG00000213658	LAT	protein_coding	linker for activation of T cells [Source:HGNC Symbol;Acc:HGNC:18874]
SMC5	0.502483	0.33418	0.415969	#N/A	#N/A	#N/A	#N/A	#N/A	#N/A	#N/A	#N/A	#N/A	#N/A	#N/A	#N/A	#N/A	#N/A	#N/A	0.478443	6.34255	#N/A	#N/A	#N/A	0.223361	0.43453	#N/A	#N/A	7	ENSG00000198887	SMC5	protein_coding	structural maintenance of chromosomes 5 [Source:HGNC Symbol;Acc:HGNC:20465]
KLRF1	2.55784	#N/A	1.99824	0.49332	0.336913	1.9756	#N/A	#N/A	#N/A	1.40973	#N/A	#N/A	2.42185	#N/A	#N/A	#N/A	#N/A	#N/A	#N/A	#N/A	#N/A	#N/A	#N/A	#N/A	#N/A	#N/A	#N/A	7	ENSG00000150045	KLRF1	protein_coding	killer cell lectin like receptor F1 [Source:HGNC Symbol;Acc:HGNC:13342]
ARFGAP3	0.736796	#N/A	0.940546	#N/A	0.997851	#N/A	#N/A	#N/A	#N/A	#N/A	#N/A	#N/A	#N/A	#N/A	#N/A	#N/A	#N/A	#N/A	#N/A	5.51653	0.328681	0.401061	#N/A	#N/A	#N/A	0.682943	#N/A	7	ENSG00000242247	ARFGAP3	protein_coding	ADP ribosylation factor GTPase activating protein 3 [Source:HGNC Symbol;Acc:HGNC:661]
PPFIA1#131626	0.505422	#N/A	0.322633	0.780915	0.479864	#N/A	#N/A	#N/A	#N/A	#N/A	#N/A	#N/A	#N/A	#N/A	#N/A	#N/A	#N/A	#N/A	#N/A	8.71433	#N/A	#N/A	#N/A	0.326862	0.453268	#N/A	#N/A	7	ENSG00000131626	PPFIA1	protein_coding	PTPRF interacting protein alpha 1 [Source:HGNC Symbol;Acc:HGNC:9245]
SH3D19	0.811281	#N/A	#N/A	#N/A	#N/A	0.918672	#N/A	#N/A	0.810783	0.680817	#N/A	#N/A	1.91747	#N/A	#N/A	#N/A	#N/A	#N/A	#N/A	7.74159	#N/A	#N/A	#N/A	#N/A	0.90052	#N/A	#N/A	7	ENSG00000109686	SH3D19	protein_coding	SH3 domain containing 19 [Source:HGNC Symbol;Acc:HGNC:30418]
SLFN12	1.84801	#N/A	2.33103	3.06551	2.09995	#N/A	#N/A	#N/A	#N/A	#N/A	#N/A	#N/A	#N/A	#N/A	#N/A	#N/A	#N/A	1.43059	1.36517	5.1721	#N/A	#N/A	#N/A	#N/A	#N/A	#N/A	#N/A	7	ENSG00000172123	SLFN12	protein_coding	schlafen family member 12 [Source:HGNC Symbol;Acc:HGNC:25500]
#286803	0.79867	#N/A	#N/A	#N/A	#N/A	0.483812	#N/A	#N/A	0.901753	#N/A	#N/A	#N/A	1.70579	#N/A	#N/A	#N/A	#N/A	#N/A	#N/A	6.78304	#N/A	#N/A	#N/A	0.360457	0.856137	#N/A	#N/A	7	ENSG00000286803		lncRNA	novel transcript, antisense to NCOA6
DNAH17	1.5337	#N/A	0.807442	#N/A	#N/A	#N/A	#N/A	#N/A	#N/A	#N/A	#N/A	#N/A	#N/A	#N/A	#N/A	0.757066	#N/A	#N/A	1.61615	4.00954	#N/A	#N/A	#N/A	0.826721	0.962329	#N/A	#N/A	7	ENSG00000187775	DNAH17	protein_coding	dynein axonemal heavy chain 17 [Source:HGNC Symbol;Acc:HGNC:2946]
SLFN11	1.43098	#N/A	1.04594	1.36145	1.25368	#N/A	#N/A	#N/A	#N/A	#N/A	#N/A	#N/A	#N/A	#N/A	#N/A	0.798445	#N/A	#N/A	#N/A	6.0895	0.86451	#N/A	#N/A	#N/A	#N/A	#N/A	#N/A	7	ENSG00000172716	SLFN11	protein_coding	schlafen family member 11 [Source:HGNC Symbol;Acc:HGNC:26633]
TAFA5	0.0458458	#N/A	0.0499214	0.0289156	#N/A	#N/A	#N/A	#N/A	#N/A	#N/A	#N/A	0.0436	0.0263345	#N/A	#N/A	#N/A	#N/A	#N/A	#N/A	#N/A	#N/A	#N/A	#N/A	#N/A	0.0513168	0.0329079	#N/A	7	ENSG00000219438	TAFA5	protein_coding	TAFA chemokine like family member 5 [Source:HGNC Symbol;Acc:HGNC:21592]
OPA1	0.443144	#N/A	#N/A	#N/A	#N/A	#N/A	#N/A	#N/A	#N/A	#N/A	#N/A	0.351294	#N/A	#N/A	#N/A	0.261392	#N/A	0.442115	#N/A	6.79767	#N/A	#N/A	#N/A	0.308843	0.558714	#N/A	#N/A	7	ENSG00000198836	OPA1	protein_coding	OPA1 mitochondrial dynamin like GTPase [Source:HGNC Symbol;Acc:HGNC:8140]
BTBD9	0.38923	#N/A	#N/A	#N/A	#N/A	#N/A	#N/A	#N/A	#N/A	#N/A	#N/A	#N/A	0.226381	#N/A	#N/A	#N/A	0.799284	0.448383	0.485303	7.59063	#N/A	#N/A	#N/A	#N/A	0.269266	#N/A	#N/A	7	ENSG00000183826	BTBD9	protein_coding	BTB domain containing 9 [Source:HGNC Symbol;Acc:HGNC:21228]
#251148	2.02522	#N/A	1.81065	#N/A	0.489283	#N/A	#N/A	#N/A	#N/A	2.78332	#N/A	#N/A	2.05675	#N/A	#N/A	#N/A	#N/A	#N/A	#N/A	0.17425	#N/A	#N/A	#N/A	#N/A	#N/A	0.307977	#N/A	7	ENSG00000251148		lncRNA	novel transcript
DTHD1	2.0346	#N/A	3.36937	0.503052	0.742123	1.94145	#N/A	#N/A	#N/A	#N/A	#N/A	#N/A	2.49508	#N/A	#N/A	#N/A	#N/A	#N/A	#N/A	0.260244	#N/A	#N/A	#N/A	#N/A	#N/A	#N/A	#N/A	7	ENSG00000197057	DTHD1	protein_coding	death domain containing 1 [Source:HGNC Symbol;Acc:HGNC:37261]
CNOT11	0.767482	#N/A	0.458361	#N/A	0.856782	0.415453	#N/A	#N/A	#N/A	0.386173	#N/A	#N/A	0.731897	#N/A	#N/A	#N/A	#N/A	#N/A	#N/A	7.18051	#N/A	#N/A	#N/A	#N/A	#N/A	#N/A	#N/A	7	ENSG00000158435	CNOT11	protein_coding	CCR4-NOT transcription complex subunit 11 [Source:HGNC Symbol;Acc:HGNC:25217]
ACOX1	0.815456	#N/A	0.57746	#N/A	#N/A	#N/A	#N/A	#N/A	#N/A	#N/A	#N/A	0.765432	#N/A	#N/A	#N/A	#N/A	0.929948	#N/A	#N/A	4.04108	#N/A	#N/A	#N/A	0.421113	0.466571	#N/A	#N/A	7	ENSG00000161533	ACOX1	protein_coding	acyl-CoA oxidase 1 [Source:HGNC Symbol;Acc:HGNC:119]
SMIM4	0.819542	#N/A	#N/A	#N/A	#N/A	#N/A	#N/A	#N/A	#N/A	0.664226	#N/A	0.659605	0.451541	#N/A	#N/A	0.376256	#N/A	#N/A	#N/A	6.65333	#N/A	#N/A	#N/A	0.484169	#N/A	#N/A	#N/A	7	ENSG00000168273	SMIM4	protein_coding	small integral membrane protein 4 [Source:HGNC Symbol;Acc:HGNC:37257]
OXNAD1	0.908904	#N/A	0.505052	#N/A	#N/A	0.718786	1.21764	#N/A	1.36272	#N/A	#N/A	#N/A	0.998998	#N/A	#N/A	#N/A	#N/A	#N/A	#N/A	7.59685	#N/A	#N/A	#N/A	#N/A	#N/A	#N/A	#N/A	7	ENSG00000154814	OXNAD1	protein_coding	oxidoreductase NAD binding domain containing 1 [Source:HGNC Symbol;Acc:HGNC:25128]
#228386	1.73953	#N/A	#N/A	#N/A	1.08893	#N/A	#N/A	#N/A	#N/A	#N/A	#N/A	1.47432	2.38057	#N/A	#N/A	#N/A	#N/A	#N/A	#N/A	0.829101	#N/A	#N/A	#N/A	0.912085	1.7233	#N/A	#N/A	7	ENSG00000228386		lncRNA	novel transcript
ATR	0.428245	#N/A	#N/A	#N/A	#N/A	0.406477	0.68867	#N/A	#N/A	#N/A	#N/A	#N/A	0.700887	#N/A	#N/A	#N/A	#N/A	#N/A	0.610485	5.776	#N/A	#N/A	#N/A	#N/A	0.364542	#N/A	#N/A	7	ENSG00000175054	ATR	protein_coding	ATR serine/threonine kinase [Source:HGNC Symbol;Acc:HGNC:882]
KCNJ13	1.73572	#N/A	#N/A	#N/A	#N/A	0.711867	#N/A	#N/A	#N/A	#N/A	#N/A	#N/A	1.62619	#N/A	#N/A	0.783646	#N/A	#N/A	#N/A	1.2579	#N/A	#N/A	#N/A	0.739071	1.30846	#N/A	#N/A	7	ENSG00000115474	KCNJ13	protein_coding	potassium inwardly rectifying channel subfamily J member 13 [Source:HGNC Symbol;Acc:HGNC:6259]
CCDC153	0.459354	#N/A	#N/A	#N/A	#N/A	#N/A	#N/A	#N/A	#N/A	#N/A	#N/A	#N/A	#N/A	#N/A	#N/A	1.77712	#N/A	#N/A	#N/A	0.189431	1.24466	1.07447	2.81727	2.47199	#N/A	#N/A	#N/A	7	ENSG00000248712	CCDC153	protein_coding	coiled-coil domain containing 153 [Source:HGNC Symbol;Acc:HGNC:27446]
ARID5A	0.871908	#N/A	1.13826	#N/A	1.09441	#N/A	#N/A	#N/A	#N/A	1.23373	#N/A	#N/A	#N/A	#N/A	#N/A	#N/A	#N/A	#N/A	0.935282	4.79778	#N/A	#N/A	#N/A	#N/A	#N/A	#N/A	1.48945	7	ENSG00000196843	ARID5A	protein_coding	AT-rich interaction domain 5A [Source:HGNC Symbol;Acc:HGNC:17361]
IL18RAP	0.298642	#N/A	0.354821	0.129295	0.164587	0.984054	#N/A	#N/A	#N/A	#N/A	#N/A	#N/A	0.575836	#N/A	#N/A	#N/A	#N/A	#N/A	0.127625	#N/A	#N/A	#N/A	#N/A	#N/A	#N/A	#N/A	#N/A	7	ENSG00000115607	IL18RAP	protein_coding	interleukin 18 receptor accessory protein [Source:HGNC Symbol;Acc:HGNC:5989]
#229118	2.64032	#N/A	3.37842	#N/A	0.512641	#N/A	#N/A	#N/A	#N/A	1.81577	#N/A	#N/A	1.84696	#N/A	#N/A	#N/A	#N/A	#N/A	#N/A	0.206751	1.72194	#N/A	#N/A	#N/A	#N/A	#N/A	#N/A	7	ENSG00000229118		lncRNA	novel transcript
LINC01483	0.774931	#N/A	1.20497	#N/A	#N/A	0.125168	#N/A	#N/A	#N/A	1.27422	#N/A	#N/A	0.629892	#N/A	#N/A	#N/A	0.124588	#N/A	#N/A	0.129689	#N/A	#N/A	#N/A	#N/A	#N/A	#N/A	#N/A	7	ENSG00000227517	LINC01483	lncRNA	long intergenic non-protein coding RNA 1483 [Source:HGNC Symbol;Acc:HGNC:51130]
CHRNE	1.09897	#N/A	#N/A	#N/A	1.01941	#N/A	#N/A	#N/A	#N/A	#N/A	#N/A	#N/A	0.848498	#N/A	#N/A	#N/A	#N/A	#N/A	1.27544	5.07825	#N/A	#N/A	#N/A	0.526055	0.72577	#N/A	#N/A	7	ENSG00000108556	CHRNE	protein_coding	cholinergic receptor nicotinic epsilon subunit [Source:HGNC Symbol;Acc:HGNC:1966]
NF2	0.646119	#N/A	#N/A	#N/A	#N/A	#N/A	#N/A	#N/A	#N/A	#N/A	#N/A	0.693143	#N/A	#N/A	#N/A	#N/A	#N/A	#N/A	0.9474	7.39753	#N/A	#N/A	#N/A	0.399774	0.523937	0.656992	#N/A	7	ENSG00000186575	NF2	protein_coding	NF2, moesin-ezrin-radixin like (MERLIN) tumor suppressor [Source:HGNC Symbol;Acc:HGNC:7773]
#286226	0.23242	#N/A	0.196988	#N/A	#N/A	#N/A	#N/A	#N/A	#N/A	#N/A	#N/A	0.192983	#N/A	#N/A	#N/A	1.55777	#N/A	#N/A	#N/A	#N/A	1.68131	#N/A	#N/A	1.65906	0.481433	#N/A	#N/A	7	ENSG00000286226		lncRNA	novel transcript
HOXB-AS1	1.98491	#N/A	2.80711	#N/A	#N/A	#N/A	#N/A	0.122349	#N/A	1.5365	#N/A	#N/A	0.911922	#N/A	#N/A	#N/A	#N/A	#N/A	0.761166	0.423617	#N/A	#N/A	#N/A	#N/A	#N/A	#N/A	#N/A	7	ENSG00000230148	HOXB-AS1	lncRNA	HOXB cluster antisense RNA 1 [Source:HGNC Symbol;Acc:HGNC:43744]
MSRB3	0.133389	#N/A	0.140329	#N/A	#N/A	#N/A	#N/A	#N/A	#N/A	#N/A	#N/A	0.16226	#N/A	#N/A	#N/A	#N/A	#N/A	#N/A	#N/A	#N/A	0.938893	0.152769	1.13161	0.124067	#N/A	#N/A	#N/A	7	ENSG00000174099	MSRB3	protein_coding	methionine sulfoxide reductase B3 [Source:HGNC Symbol;Acc:HGNC:27375]
#253829	1.8402	#N/A	#N/A	#N/A	#N/A	#N/A	#N/A	#N/A	#N/A	#N/A	#N/A	#N/A	1.14121	#N/A	#N/A	#N/A	#N/A	#N/A	#N/A	0.62696	#N/A	#N/A	#N/A	1.02221	1.28619	1.17422	0.145842	7	ENSG00000253829		lncRNA	novel transcript
#286256	0.176731	#N/A	#N/A	#N/A	#N/A	#N/A	#N/A	#N/A	#N/A	#N/A	#N/A	0.167798	#N/A	#N/A	#N/A	#N/A	#N/A	0.0773966	#N/A	#N/A	0.226638	#N/A	0.215958	0.252198	0.184466	#N/A	#N/A	7	ENSG00000286256		lncRNA	novel transcript, antisense to ACSL1
TMC4#167608	1.23765	#N/A	1.59142	0.815771	1.62802	#N/A	#N/A	#N/A	#N/A	1.96645	#N/A	#N/A	#N/A	#N/A	#N/A	#N/A	#N/A	#N/A	#N/A	0.338988	#N/A	#N/A	#N/A	#N/A	#N/A	0.871737	#N/A	7	ENSG00000167608	TMC4	protein_coding	transmembrane channel like 4 [Source:HGNC Symbol;Acc:HGNC:22998]
DCAF1	0.453843	#N/A	#N/A	#N/A	0.518569	#N/A	#N/A	#N/A	#N/A	#N/A	#N/A	#N/A	0.463566	#N/A	#N/A	0.236996	#N/A	#N/A	#N/A	6.50535	#N/A	#N/A	#N/A	0.334116	0.623139	#N/A	#N/A	7	ENSG00000145041	DCAF1	protein_coding	DDB1 and CUL4 associated factor 1 [Source:HGNC Symbol;Acc:HGNC:30911]
TMEM108	0.291546	#N/A	0.275092	#N/A	#N/A	0.827784	#N/A	#N/A	#N/A	#N/A	#N/A	0.125498	0.803994	#N/A	0.129072	0.699167	#N/A	#N/A	#N/A	#N/A	#N/A	#N/A	#N/A	#N/A	#N/A	#N/A	#N/A	7	ENSG00000144868	TMEM108	protein_coding	transmembrane protein 108 [Source:HGNC Symbol;Acc:HGNC:28451]
SEC24B	0.351114	#N/A	#N/A	#N/A	#N/A	#N/A	#N/A	#N/A	#N/A	#N/A	#N/A	#N/A	0.229585	#N/A	#N/A	#N/A	0.350661	#N/A	0.639235	7.34763	#N/A	#N/A	#N/A	0.181461	0.562801	#N/A	#N/A	7	ENSG00000138802	SEC24B	protein_coding	SEC24 homolog B, COPII coat complex component [Source:HGNC Symbol;Acc:HGNC:10704]
CCZ1	0.737492	#N/A	0.463342	0.668587	0.789065	#N/A	#N/A	#N/A	#N/A	#N/A	#N/A	0.819799	#N/A	#N/A	#N/A	#N/A	#N/A	#N/A	0.868638	7.24896	#N/A	#N/A	#N/A	#N/A	#N/A	#N/A	#N/A	7	ENSG00000122674	CCZ1	protein_coding	CCZ1 homolog, vacuolar protein trafficking and biogenesis associated [Source:HGNC Symbol;Acc:HGNC:21691]
RSRP1	0.306956	#N/A	#N/A	0.406427	#N/A	#N/A	#N/A	#N/A	#N/A	#N/A	#N/A	#N/A	0.356027	#N/A	#N/A	#N/A	0.703565	#N/A	#N/A	6.32226	#N/A	#N/A	#N/A	0.195254	0.42843	#N/A	#N/A	7	ENSG00000117616	RSRP1	protein_coding	arginine and serine rich protein 1 [Source:HGNC Symbol;Acc:HGNC:25234]
#229839	0.766011	#N/A	#N/A	#N/A	#N/A	0.435584	#N/A	#N/A	1.61081	#N/A	#N/A	#N/A	1.86296	#N/A	#N/A	#N/A	#N/A	#N/A	#N/A	5.90503	#N/A	#N/A	#N/A	#N/A	0.943159	1.04796	#N/A	7	ENSG00000229839		lncRNA	novel transcript
TMCC1	0.523764	#N/A	#N/A	#N/A	#N/A	#N/A	#N/A	#N/A	#N/A	#N/A	#N/A	#N/A	#N/A	#N/A	#N/A	0.345368	0.352314	#N/A	#N/A	6.74728	#N/A	#N/A	#N/A	0.378094	0.69888	0.662698	#N/A	7	ENSG00000172765	TMCC1	protein_coding	transmembrane and coiled-coil domain family 1 [Source:HGNC Symbol;Acc:HGNC:29116]
SDC4	0.25295	#N/A	0.305897	#N/A	0.216634	#N/A	#N/A	#N/A	#N/A	#N/A	#N/A	#N/A	#N/A	0.823676	#N/A	1.67067	#N/A	#N/A	#N/A	#N/A	1.9936	#N/A	1.3846	#N/A	#N/A	#N/A	#N/A	7	ENSG00000124145	SDC4	protein_coding	syndecan 4 [Source:HGNC Symbol;Acc:HGNC:10661]
#227197	1.39911	#N/A	#N/A	#N/A	1.18293	#N/A	#N/A	#N/A	#N/A	#N/A	#N/A	1.09838	2.19439	#N/A	#N/A	#N/A	#N/A	#N/A	#N/A	2.17816	#N/A	#N/A	#N/A	0.972745	1.28806	#N/A	#N/A	7	ENSG00000227197		lncRNA	novel transcript
STEAP3-AS1	0.204278	#N/A	#N/A	#N/A	0.164773	#N/A	#N/A	#N/A	#N/A	#N/A	#N/A	0.190502	0.476976	#N/A	#N/A	#N/A	#N/A	#N/A	#N/A	#N/A	1.75168	0.324394	#N/A	#N/A	#N/A	0.16197	#N/A	7	ENSG00000229867	STEAP3-AS1	lncRNA	STEAP3 antisense RNA 1 [Source:HGNC Symbol;Acc:HGNC:41053]
BFSP1	0.213074	#N/A	0.222305	#N/A	0.198486	0.441258	#N/A	#N/A	#N/A	0.15383	#N/A	#N/A	0.280897	#N/A	#N/A	#N/A	#N/A	0.0843158	#N/A	#N/A	#N/A	#N/A	#N/A	#N/A	#N/A	#N/A	#N/A	7	ENSG00000125864	BFSP1	protein_coding	beaded filament structural protein 1 [Source:HGNC Symbol;Acc:HGNC:1040]
HSPA12B	0.350745	#N/A	#N/A	#N/A	#N/A	#N/A	#N/A	#N/A	#N/A	#N/A	#N/A	#N/A	0.686804	#N/A	#N/A	2.28699	#N/A	#N/A	#N/A	#N/A	2.42627	#N/A	2.16484	2.41245	0.524436	#N/A	#N/A	7	ENSG00000132622	HSPA12B	protein_coding	heat shock protein family A (Hsp70) member 12B [Source:HGNC Symbol;Acc:HGNC:16193]
DDX59-AS1	0.293981	#N/A	#N/A	#N/A	#N/A	#N/A	#N/A	#N/A	#N/A	#N/A	#N/A	0.144166	#N/A	#N/A	#N/A	0.568011	#N/A	#N/A	#N/A	#N/A	1.29331	0.506698	#N/A	1.44981	0.668163	#N/A	#N/A	7	ENSG00000260088	DDX59-AS1	lncRNA	DDX59 antisense RNA 1 [Source:HGNC Symbol;Acc:HGNC:41094]
SPATA7	1.19316	0.966618	1.28785	2.64488	#N/A	#N/A	#N/A	#N/A	#N/A	#N/A	#N/A	#N/A	#N/A	#N/A	#N/A	0.780614	#N/A	#N/A	#N/A	4.06691	#N/A	#N/A	#N/A	#N/A	#N/A	1.33451	#N/A	7	ENSG00000042317	SPATA7	protein_coding	spermatogenesis associated 7 [Source:HGNC Symbol;Acc:HGNC:20423]
AP3M1	0.616949	#N/A	0.392583	#N/A	#N/A	#N/A	#N/A	#N/A	#N/A	#N/A	#N/A	0.471237	#N/A	#N/A	#N/A	#N/A	#N/A	#N/A	#N/A	7.19207	0.399452	#N/A	#N/A	0.311741	0.479756	#N/A	#N/A	7	ENSG00000185009	AP3M1	protein_coding	adaptor related protein complex 3 subunit mu 1 [Source:HGNC Symbol;Acc:HGNC:569]
MYO16	0.380915	#N/A	0.595445	#N/A	0.192139	0.801666	0.0428109	#N/A	#N/A	0.448186	#N/A	#N/A	1.96668	#N/A	#N/A	#N/A	#N/A	#N/A	#N/A	#N/A	#N/A	#N/A	#N/A	#N/A	#N/A	#N/A	#N/A	7	ENSG00000041515	MYO16	protein_coding	myosin XVI [Source:HGNC Symbol;Acc:HGNC:29822]
CDC14A	0.499131	#N/A	#N/A	0.783567	1.19861	#N/A	#N/A	#N/A	#N/A	0.376822	#N/A	#N/A	0.563814	#N/A	#N/A	#N/A	#N/A	#N/A	1.16906	9.33717	#N/A	#N/A	#N/A	#N/A	#N/A	#N/A	#N/A	7	ENSG00000079335	CDC14A	protein_coding	cell division cycle 14A [Source:HGNC Symbol;Acc:HGNC:1718]
#271590	1.99615	#N/A	2.18257	#N/A	1.59609	#N/A	#N/A	#N/A	#N/A	1.72794	#N/A	1.40041	1.4936	#N/A	#N/A	#N/A	#N/A	#N/A	#N/A	#N/A	2.15722	#N/A	#N/A	#N/A	#N/A	#N/A	#N/A	7	ENSG00000271590		lncRNA	novel transcript
VPS26A	0.43723	#N/A	0.3525	#N/A	0.475217	#N/A	#N/A	#N/A	#N/A	#N/A	#N/A	#N/A	#N/A	#N/A	#N/A	#N/A	#N/A	0.493742	0.717965	8.29931	0.274904	#N/A	#N/A	#N/A	#N/A	#N/A	#N/A	7	ENSG00000122958	VPS26A	protein_coding	VPS26, retromer complex component A [Source:HGNC Symbol;Acc:HGNC:12711]
ZFYVE26	0.61513	#N/A	#N/A	#N/A	#N/A	#N/A	#N/A	#N/A	#N/A	0.619485	#N/A	#N/A	0.38182	#N/A	#N/A	#N/A	#N/A	#N/A	#N/A	7.07817	0.311552	#N/A	#N/A	0.523989	0.640906	#N/A	#N/A	7	ENSG00000072121	ZFYVE26	protein_coding	zinc finger FYVE-type containing 26 [Source:HGNC Symbol;Acc:HGNC:20761]
NDUFA6-DT#237037	0.801342	#N/A	#N/A	#N/A	#N/A	0.642136	#N/A	#N/A	#N/A	1.50281	#N/A	#N/A	0.984012	#N/A	#N/A	#N/A	#N/A	#N/A	#N/A	3.80127	#N/A	#N/A	#N/A	0.607952	0.606641	#N/A	#N/A	7	ENSG00000237037	NDUFA6-DT	lncRNA	NDUFA6 divergent transcript [Source:HGNC Symbol;Acc:HGNC:45273]
TTC21B-AS1	1.06029	#N/A	#N/A	#N/A	#N/A	0.681618	#N/A	#N/A	#N/A	#N/A	#N/A	0.85843	2.54309	#N/A	#N/A	#N/A	#N/A	#N/A	1.0297	0.23898	#N/A	#N/A	#N/A	#N/A	0.895022	#N/A	#N/A	7	ENSG00000224490	TTC21B-AS1	lncRNA	TTC21B antisense RNA 1 [Source:HGNC Symbol;Acc:HGNC:41115]
GZMB	0.368804	#N/A	0.160762	#N/A	0.169584	0.0486023	#N/A	#N/A	#N/A	#N/A	#N/A	#N/A	0.0904129	#N/A	#N/A	#N/A	#N/A	#N/A	0.100151	#N/A	1.17303	#N/A	#N/A	#N/A	#N/A	#N/A	#N/A	7	ENSG00000100453	GZMB	protein_coding	granzyme B [Source:HGNC Symbol;Acc:HGNC:4709]
MAF	2.37036	#N/A	4.31353	1.67625	1.95495	1.16971	#N/A	#N/A	#N/A	#N/A	#N/A	#N/A	#N/A	#N/A	#N/A	#N/A	#N/A	#N/A	1.08198	0.768312	#N/A	#N/A	#N/A	#N/A	#N/A	#N/A	#N/A	7	ENSG00000178573	MAF	protein_coding	MAF bZIP transcription factor [Source:HGNC Symbol;Acc:HGNC:6776]
FAM174B	1.10873	#N/A	#N/A	#N/A	#N/A	#N/A	#N/A	#N/A	#N/A	#N/A	#N/A	1.12765	#N/A	#N/A	#N/A	0.994535	#N/A	#N/A	#N/A	2.47245	#N/A	#N/A	0.900607	0.850865	1.1289	#N/A	#N/A	7	ENSG00000185442	FAM174B	protein_coding	family with sequence similarity 174 member B [Source:HGNC Symbol;Acc:HGNC:34339]
FIGNL2	0.559269	#N/A	0.903226	#N/A	#N/A	#N/A	#N/A	#N/A	#N/A	#N/A	#N/A	#N/A	#N/A	#N/A	#N/A	#N/A	#N/A	#N/A	0.184651	#N/A	#N/A	0.873722	#N/A	1.35538	0.943068	0.202453	#N/A	7	ENSG00000261308	FIGNL2	protein_coding	fidgetin like 2 [Source:HGNC Symbol;Acc:HGNC:13287]
UBR5	0.29734	#N/A	#N/A	#N/A	#N/A	#N/A	#N/A	#N/A	#N/A	#N/A	#N/A	#N/A	0.274029	#N/A	#N/A	0.271253	#N/A	0.635635	#N/A	6.69396	#N/A	#N/A	#N/A	0.28123	0.587353	#N/A	#N/A	7	ENSG00000104517	UBR5	protein_coding	ubiquitin protein ligase E3 component n-recognin 5 [Source:HGNC Symbol;Acc:HGNC:16806]
ACKR4	0.969664	#N/A	#N/A	#N/A	#N/A	0.924163	#N/A	#N/A	0.620136	#N/A	#N/A	#N/A	3.45073	#N/A	#N/A	#N/A	#N/A	#N/A	#N/A	1.89955	#N/A	#N/A	#N/A	0.639487	1.28313	#N/A	#N/A	7	ENSG00000129048	ACKR4	protein_coding	atypical chemokine receptor 4 [Source:HGNC Symbol;Acc:HGNC:1611]
CATSPER1	0.191708	#N/A	0.200844	#N/A	#N/A	#N/A	#N/A	#N/A	#N/A	0.0760216	#N/A	#N/A	#N/A	#N/A	#N/A	#N/A	#N/A	#N/A	#N/A	#N/A	0.227275	0.156611	0.246172	0.765395	#N/A	#N/A	#N/A	7	ENSG00000175294	CATSPER1	protein_coding	cation channel sperm associated 1 [Source:HGNC Symbol;Acc:HGNC:17116]
#285651	1.06849	#N/A	#N/A	#N/A	1.68974	2.86419	1.26673	#N/A	#N/A	2.00557	#N/A	#N/A	3.58205	#N/A	#N/A	#N/A	#N/A	#N/A	#N/A	3.84679	#N/A	#N/A	#N/A	#N/A	#N/A	#N/A	#N/A	7	ENSG00000285651		lncRNA	novel transcript, antisense to THEM4
SGSM2	0.774012	#N/A	#N/A	#N/A	0.902354	#N/A	#N/A	#N/A	#N/A	0.754927	#N/A	#N/A	0.664485	#N/A	#N/A	#N/A	#N/A	#N/A	1.01899	6.49497	#N/A	#N/A	#N/A	#N/A	0.643635	#N/A	#N/A	7	ENSG00000141258	SGSM2	protein_coding	small G protein signaling modulator 2 [Source:HGNC Symbol;Acc:HGNC:29026]
#229694	0.977978	#N/A	#N/A	0.640363	1.81566	#N/A	#N/A	#N/A	#N/A	3.15045	#N/A	#N/A	1.17567	#N/A	#N/A	#N/A	#N/A	#N/A	#N/A	0.275096	#N/A	#N/A	#N/A	#N/A	#N/A	0.740248	#N/A	7	ENSG00000229694		lncRNA	long intergenic non-protein coding RNA 484 [Source:NCBI gene (formerly Entrezgene);Acc:100129347]
VANGL1	1.62517	#N/A	2.40714	#N/A	1.51609	1.01486	#N/A	#N/A	#N/A	1.78329	#N/A	1.80877	#N/A	#N/A	#N/A	#N/A	#N/A	#N/A	#N/A	#N/A	1.39179	#N/A	#N/A	#N/A	#N/A	#N/A	#N/A	7	ENSG00000173218	VANGL1	protein_coding	VANGL planar cell polarity protein 1 [Source:HGNC Symbol;Acc:HGNC:15512]
PDXDC1#179889	0.446133	#N/A	#N/A	#N/A	#N/A	#N/A	#N/A	#N/A	0.595529	0.57054	#N/A	#N/A	0.787869	#N/A	#N/A	#N/A	#N/A	#N/A	#N/A	5.83182	#N/A	#N/A	#N/A	0.275666	0.574032	#N/A	#N/A	7	ENSG00000179889	PDXDC1	protein_coding	pyridoxal dependent decarboxylase domain containing 1 [Source:HGNC Symbol;Acc:HGNC:28995]
TXNDC11	0.417248	#N/A	#N/A	#N/A	0.71175	#N/A	#N/A	#N/A	#N/A	#N/A	#N/A	#N/A	#N/A	#N/A	#N/A	0.272233	#N/A	#N/A	#N/A	6.0902	0.252586	#N/A	#N/A	0.35238	0.648079	#N/A	#N/A	7	ENSG00000153066	TXNDC11	protein_coding	thioredoxin domain containing 11 [Source:HGNC Symbol;Acc:HGNC:28030]
GCNT7	0.895869	#N/A	#N/A	#N/A	#N/A	#N/A	#N/A	#N/A	#N/A	#N/A	#N/A	#N/A	1.67676	#N/A	#N/A	0.688216	1.06171	#N/A	#N/A	4.81313	#N/A	#N/A	#N/A	0.833386	1.3586	#N/A	#N/A	7	ENSG00000124091	GCNT7	protein_coding	glucosaminyl (N-acetyl) transferase family member 7 [Source:HGNC Symbol;Acc:HGNC:16099]
ADAM12	0.170684	#N/A	0.255101	0.121033	#N/A	#N/A	#N/A	#N/A	#N/A	0.16674	#N/A	#N/A	0.231982	#N/A	#N/A	#N/A	#N/A	#N/A	0.136201	0.0820713	#N/A	#N/A	#N/A	#N/A	#N/A	#N/A	#N/A	7	ENSG00000148848	ADAM12	protein_coding	ADAM metallopeptidase domain 12 [Source:HGNC Symbol;Acc:HGNC:190]
#262339	0.18986	#N/A	#N/A	#N/A	#N/A	#N/A	#N/A	#N/A	#N/A	#N/A	#N/A	0.178906	0.103891	#N/A	#N/A	#N/A	#N/A	#N/A	#N/A	#N/A	1.35588	#N/A	0.655853	0.321139	0.165424	#N/A	#N/A	7	ENSG00000262339		lncRNA	novel transcript, antisense to B3GNTL1
ZMAT4	0.223931	#N/A	0.241204	#N/A	#N/A	0.41757	#N/A	#N/A	#N/A	0.207606	#N/A	#N/A	0.130154	#N/A	#N/A	#N/A	#N/A	#N/A	#N/A	#N/A	1.67563	0.322652	#N/A	#N/A	#N/A	#N/A	#N/A	7	ENSG00000165061	ZMAT4	protein_coding	zinc finger matrin-type 4 [Source:HGNC Symbol;Acc:HGNC:25844]
AGER#204305	0.862458	#N/A	0.830804	#N/A	#N/A	#N/A	#N/A	#N/A	#N/A	#N/A	#N/A	#N/A	0.740352	#N/A	#N/A	#N/A	1.21656	#N/A	1.11235	5.47962	#N/A	#N/A	#N/A	#N/A	1.12327	#N/A	#N/A	7	ENSG00000204305	AGER	protein_coding	advanced glycosylation end-product specific receptor [Source:HGNC Symbol;Acc:HGNC:320]
#227757	0.171774	#N/A	0.2477	#N/A	#N/A	#N/A	#N/A	#N/A	#N/A	#N/A	#N/A	0.201095	#N/A	#N/A	#N/A	#N/A	#N/A	#N/A	#N/A	#N/A	2.21571	#N/A	1.60683	0.907267	0.252004	#N/A	#N/A	7	ENSG00000227757		lncRNA	novel transcript
ZNF410	0.453296	#N/A	#N/A	#N/A	0.499711	#N/A	#N/A	#N/A	#N/A	#N/A	#N/A	#N/A	#N/A	#N/A	#N/A	#N/A	#N/A	#N/A	#N/A	4.78633	0.306998	0.322006	#N/A	0.331099	0.547001	#N/A	#N/A	7	ENSG00000119725	ZNF410	protein_coding	zinc finger protein 410 [Source:HGNC Symbol;Acc:HGNC:20144]
GOLGA8H	1.35677	#N/A	#N/A	#N/A	#N/A	#N/A	#N/A	#N/A	#N/A	0.893129	#N/A	#N/A	#N/A	#N/A	#N/A	#N/A	0.322467	#N/A	#N/A	0.192437	1.05544	1.1505	#N/A	1.19652	#N/A	#N/A	#N/A	7	ENSG00000261794	GOLGA8H	protein_coding	golgin A8 family member H [Source:HGNC Symbol;Acc:HGNC:37443]
SMG1	0.2992	#N/A	#N/A	0.325065	0.310823	#N/A	#N/A	#N/A	#N/A	#N/A	#N/A	#N/A	0.385706	#N/A	#N/A	#N/A	#N/A	#N/A	0.463415	7.74932	#N/A	#N/A	#N/A	#N/A	0.333209	#N/A	#N/A	7	ENSG00000157106	SMG1	protein_coding	SMG1 nonsense mediated mRNA decay associated PI3K related kinase [Source:HGNC Symbol;Acc:HGNC:30045]
GJC2	0.5586	#N/A	#N/A	#N/A	0.229929	#N/A	#N/A	#N/A	#N/A	#N/A	#N/A	#N/A	#N/A	#N/A	#N/A	#N/A	0.213853	#N/A	0.177535	#N/A	1.26778	0.667982	#N/A	#N/A	#N/A	0.201979	#N/A	7	ENSG00000198835	GJC2	protein_coding	gap junction protein gamma 2 [Source:HGNC Symbol;Acc:HGNC:17494]
SLC39A8	0.92979	#N/A	1.76937	2.14066	#N/A	0.920254	#N/A	#N/A	#N/A	2.99197	#N/A	#N/A	1.06069	#N/A	#N/A	#N/A	#N/A	#N/A	#N/A	3.20645	#N/A	#N/A	#N/A	#N/A	#N/A	#N/A	#N/A	7	ENSG00000138821	SLC39A8	protein_coding	solute carrier family 39 member 8 [Source:HGNC Symbol;Acc:HGNC:20862]
PIPOX	1.05326	#N/A	#N/A	#N/A	#N/A	#N/A	#N/A	#N/A	#N/A	#N/A	#N/A	#N/A	#N/A	#N/A	#N/A	#N/A	2.04125	#N/A	1.20814	3.27779	#N/A	1.17338	#N/A	0.892565	1.06329	#N/A	#N/A	7	ENSG00000179761	PIPOX	protein_coding	pipecolic acid and sarcosine oxidase [Source:HGNC Symbol;Acc:HGNC:17804]
LINC01176	0.761459	#N/A	#N/A	#N/A	#N/A	#N/A	#N/A	#N/A	#N/A	#N/A	#N/A	1.02266	#N/A	#N/A	#N/A	#N/A	#N/A	#N/A	1.34847	3.22108	0.585442	#N/A	#N/A	0.604909	0.705659	#N/A	#N/A	7	ENSG00000281404	LINC01176	lncRNA	long intergenic non-protein coding RNA 1176 [Source:HGNC Symbol;Acc:HGNC:49548]
KLHL20	0.437526	#N/A	#N/A	#N/A	#N/A	0.340987	0.580783	0.639513	0.673087	#N/A	#N/A	#N/A	0.643271	#N/A	#N/A	#N/A	#N/A	#N/A	#N/A	8.7198	#N/A	#N/A	#N/A	#N/A	#N/A	#N/A	#N/A	7	ENSG00000076321	KLHL20	protein_coding	kelch like family member 20 [Source:HGNC Symbol;Acc:HGNC:25056]
LINC00243	1.53405	#N/A	2.48222	2.30896	1.05518	#N/A	#N/A	#N/A	#N/A	1.41954	#N/A	#N/A	#N/A	#N/A	#N/A	#N/A	#N/A	#N/A	0.997423	3.07609	#N/A	#N/A	#N/A	#N/A	#N/A	#N/A	#N/A	7	ENSG00000214894	LINC00243	lncRNA	long intergenic non-protein coding RNA 243 [Source:HGNC Symbol;Acc:HGNC:30956]
MYO10	1.62379	#N/A	1.86053	#N/A	#N/A	#N/A	#N/A	#N/A	#N/A	#N/A	#N/A	1.28743	#N/A	#N/A	#N/A	#N/A	#N/A	#N/A	0.231918	#N/A	#N/A	1.21318	3.50858	1.93602	#N/A	#N/A	#N/A	7	ENSG00000145555	MYO10	protein_coding	myosin X [Source:HGNC Symbol;Acc:HGNC:7593]
GPSM2	0.709722	#N/A	#N/A	#N/A	#N/A	0.363805	0.805711	#N/A	#N/A	#N/A	#N/A	#N/A	1.34791	#N/A	#N/A	#N/A	#N/A	#N/A	#N/A	4.07703	#N/A	#N/A	#N/A	#N/A	0.881943	1.31308	#N/A	7	ENSG00000121957	GPSM2	protein_coding	G protein signaling modulator 2 [Source:HGNC Symbol;Acc:HGNC:29501]
SLK	0.434198	#N/A	0.386228	0.652615	0.761644	#N/A	#N/A	#N/A	#N/A	#N/A	#N/A	#N/A	#N/A	#N/A	#N/A	#N/A	#N/A	#N/A	1.01191	4.4261	#N/A	#N/A	#N/A	#N/A	#N/A	0.875787	#N/A	7	ENSG00000065613	SLK	protein_coding	STE20 like kinase [Source:HGNC Symbol;Acc:HGNC:11088]
KLRC3	0.731274	#N/A	2.14461	0.189564	0.328191	1.98397	#N/A	#N/A	#N/A	#N/A	#N/A	#N/A	2.83669	#N/A	#N/A	#N/A	#N/A	#N/A	0.189358	#N/A	#N/A	#N/A	#N/A	#N/A	#N/A	#N/A	#N/A	7	ENSG00000205810	KLRC3	protein_coding	killer cell lectin like receptor C3 [Source:HGNC Symbol;Acc:HGNC:6376]
NLGN1	0.188741	#N/A	#N/A	#N/A	#N/A	#N/A	#N/A	#N/A	#N/A	#N/A	#N/A	#N/A	#N/A	#N/A	#N/A	#N/A	#N/A	#N/A	#N/A	0.141394	1.00049	0.338802	0.864579	1.17872	0.322894	#N/A	#N/A	7	ENSG00000169760	NLGN1	protein_coding	neuroligin 1 [Source:HGNC Symbol;Acc:HGNC:14291]
ALPK3	1.12891	0.191082	0.891921	#N/A	#N/A	#N/A	#N/A	#N/A	#N/A	#N/A	#N/A	#N/A	#N/A	#N/A	#N/A	#N/A	#N/A	0.317511	#N/A	#N/A	1.06935	0.947799	#N/A	#N/A	#N/A	#N/A	0.0245301	7	ENSG00000136383	ALPK3	protein_coding	alpha kinase 3 [Source:HGNC Symbol;Acc:HGNC:17574]
BIVM	1.39888	#N/A	1.10172	#N/A	3.04916	0.79461	#N/A	#N/A	#N/A	4.92862	#N/A	#N/A	1.22195	#N/A	#N/A	#N/A	#N/A	#N/A	#N/A	1.17615	#N/A	#N/A	#N/A	#N/A	#N/A	#N/A	#N/A	7	ENSG00000134897	BIVM	protein_coding	basic, immunoglobulin-like variable motif containing [Source:HGNC Symbol;Acc:HGNC:16034]
RASGEF1C	0.149808	#N/A	#N/A	#N/A	#N/A	#N/A	#N/A	#N/A	#N/A	#N/A	#N/A	0.121958	#N/A	#N/A	#N/A	0.203934	#N/A	#N/A	#N/A	0.100301	0.506102	#N/A	0.563324	0.42072	#N/A	#N/A	#N/A	7	ENSG00000146090	RASGEF1C	protein_coding	RasGEF domain family member 1C [Source:HGNC Symbol;Acc:HGNC:27400]
CCSER2	0.307083	#N/A	#N/A	#N/A	0.340038	0.450426	0.548962	#N/A	#N/A	#N/A	#N/A	#N/A	0.562633	#N/A	#N/A	#N/A	#N/A	#N/A	1.53934	5.51288	#N/A	#N/A	#N/A	#N/A	#N/A	#N/A	#N/A	7	ENSG00000107771	CCSER2	protein_coding	coiled-coil serine rich protein 2 [Source:HGNC Symbol;Acc:HGNC:29197]
HIPK4	1.0533	#N/A	#N/A	#N/A	#N/A	#N/A	#N/A	#N/A	#N/A	0.887491	#N/A	1.1121	1.03479	#N/A	#N/A	#N/A	#N/A	#N/A	#N/A	0.328184	#N/A	#N/A	#N/A	1.22709	1.52134	#N/A	#N/A	7	ENSG00000160396	HIPK4	protein_coding	homeodomain interacting protein kinase 4 [Source:HGNC Symbol;Acc:HGNC:19007]
SIAH2	0.517089	#N/A	0.614569	#N/A	#N/A	#N/A	#N/A	#N/A	#N/A	#N/A	#N/A	#N/A	#N/A	#N/A	#N/A	0.401307	1.01238	#N/A	#N/A	2.17969	#N/A	#N/A	#N/A	#N/A	0.574852	0.792443	#N/A	7	ENSG00000181788	SIAH2	protein_coding	siah E3 ubiquitin protein ligase 2 [Source:HGNC Symbol;Acc:HGNC:10858]
#236986	0.549626	#N/A	#N/A	#N/A	#N/A	0.44012	0.682438	#N/A	1.07299	#N/A	#N/A	#N/A	2.17738	#N/A	#N/A	#N/A	#N/A	#N/A	#N/A	7.86418	#N/A	#N/A	#N/A	#N/A	1.0131	#N/A	#N/A	7	ENSG00000236986		lncRNA	novel transcript, antisense to NUP214
#267723	1.14724	#N/A	0.770654	#N/A	#N/A	#N/A	#N/A	#N/A	#N/A	1.24214	#N/A	#N/A	#N/A	#N/A	#N/A	#N/A	#N/A	#N/A	#N/A	0.207494	#N/A	0.72869	#N/A	1.69168	1.91814	#N/A	#N/A	7	ENSG00000267723		lncRNA	novel transcript
VPS39-DT	1.14389	#N/A	#N/A	#N/A	1.15406	#N/A	0.96704	#N/A	#N/A	#N/A	#N/A	#N/A	2.34671	#N/A	#N/A	#N/A	#N/A	#N/A	#N/A	3.39719	#N/A	#N/A	#N/A	0.706521	1.43394	#N/A	#N/A	7	ENSG00000261002	VPS39-DT	lncRNA	VPS39 divergent transcript [Source:HGNC Symbol;Acc:HGNC:55378]
CDC42EP1	0.155498	#N/A	#N/A	#N/A	#N/A	#N/A	#N/A	#N/A	#N/A	#N/A	#N/A	0.144335	#N/A	#N/A	#N/A	0.183386	#N/A	#N/A	#N/A	#N/A	0.212554	0.164836	0.194703	0.176504	#N/A	#N/A	#N/A	7	ENSG00000128283	CDC42EP1	protein_coding	CDC42 effector protein 1 [Source:HGNC Symbol;Acc:HGNC:17014]
POGLUT3	1.32998	#N/A	1.54472	#N/A	1.98507	2.10381	#N/A	#N/A	#N/A	0.914614	#N/A	#N/A	1.30963	#N/A	#N/A	#N/A	#N/A	#N/A	#N/A	0.662751	#N/A	#N/A	#N/A	#N/A	#N/A	#N/A	#N/A	7	ENSG00000178202	POGLUT3	protein_coding	protein O-glucosyltransferase 3 [Source:HGNC Symbol;Acc:HGNC:28496]
PAN3-AS1	0.99223	#N/A	#N/A	#N/A	#N/A	#N/A	#N/A	#N/A	#N/A	#N/A	#N/A	0.494417	#N/A	#N/A	#N/A	#N/A	#N/A	#N/A	#N/A	0.166278	1.77644	#N/A	1.18513	1.11968	1.41509	#N/A	#N/A	7	ENSG00000261485	PAN3-AS1	lncRNA	PAN3 antisense RNA 1 [Source:HGNC Symbol;Acc:HGNC:39932]
SLFN12L	0.523172	#N/A	0.917638	#N/A	1.99472	1.27133	#N/A	#N/A	#N/A	1.65328	#N/A	#N/A	2.174	#N/A	#N/A	#N/A	#N/A	#N/A	#N/A	1.76849	#N/A	#N/A	#N/A	#N/A	#N/A	#N/A	#N/A	7	ENSG00000205045	SLFN12L	protein_coding	schlafen family member 12 like [Source:HGNC Symbol;Acc:HGNC:33920]
ADGRG2	0.904021	#N/A	#N/A	#N/A	#N/A	#N/A	#N/A	#N/A	#N/A	#N/A	#N/A	1.21195	0.996315	#N/A	#N/A	#N/A	2.08115	#N/A	#N/A	1.56691	0.825134	#N/A	#N/A	0.972576	#N/A	#N/A	#N/A	7	ENSG00000173698	ADGRG2	protein_coding	adhesion G protein-coupled receptor G2 [Source:HGNC Symbol;Acc:HGNC:4516]
#259564	0.519679	#N/A	#N/A	#N/A	#N/A	#N/A	#N/A	#N/A	#N/A	#N/A	#N/A	#N/A	1.96935	#N/A	#N/A	#N/A	0.558632	#N/A	#N/A	5.93983	#N/A	#N/A	#N/A	0.47537	1.10603	0.968817	#N/A	7	ENSG00000259564		lncRNA	novel transcript, antisense to VPS13C
SERPINB10	0.175919	#N/A	#N/A	#N/A	#N/A	#N/A	#N/A	#N/A	#N/A	#N/A	#N/A	#N/A	#N/A	#N/A	#N/A	0.206633	#N/A	#N/A	#N/A	#N/A	0.355236	0.188171	0.217334	0.174132	0.189351	#N/A	#N/A	7	ENSG00000242550	SERPINB10	protein_coding	serpin family B member 10 [Source:HGNC Symbol;Acc:HGNC:8942]
#269688	0.815675	#N/A	#N/A	#N/A	#N/A	#N/A	#N/A	#N/A	#N/A	#N/A	#N/A	#N/A	0.808358	#N/A	#N/A	#N/A	#N/A	#N/A	#N/A	4.75585	0.637652	0.984304	#N/A	0.818549	1.2326	#N/A	#N/A	7	ENSG00000269688		lncRNA	novel transcript, sense intronic to HNRNPL
MTMR9#104643	0.4181	#N/A	#N/A	#N/A	#N/A	#N/A	#N/A	#N/A	0.904997	#N/A	#N/A	#N/A	0.394314	#N/A	#N/A	#N/A	#N/A	#N/A	0.682455	5.65208	#N/A	#N/A	#N/A	0.304728	0.479057	#N/A	#N/A	7	ENSG00000104643	MTMR9	protein_coding	myotubularin related protein 9 [Source:HGNC Symbol;Acc:HGNC:14596]
PMM2	0.373589	#N/A	#N/A	#N/A	#N/A	#N/A	#N/A	#N/A	#N/A	#N/A	#N/A	#N/A	0.367157	#N/A	#N/A	#N/A	#N/A	#N/A	#N/A	5.01957	#N/A	#N/A	0.322592	0.346778	0.590608	0.667343	#N/A	7	ENSG00000140650	PMM2	protein_coding	phosphomannomutase 2 [Source:HGNC Symbol;Acc:HGNC:9115]
GBP1	0.885196	#N/A	3.5115	5.47109	3.78364	#N/A	#N/A	#N/A	#N/A	#N/A	#N/A	#N/A	#N/A	#N/A	#N/A	#N/A	#N/A	1.54411	3.74117	4.75992	#N/A	#N/A	#N/A	#N/A	#N/A	#N/A	#N/A	7	ENSG00000117228	GBP1	protein_coding	guanylate binding protein 1 [Source:HGNC Symbol;Acc:HGNC:4182]
KYAT3	0.400575	#N/A	#N/A	#N/A	#N/A	#N/A	#N/A	#N/A	#N/A	0.349979	#N/A	0.381999	#N/A	#N/A	#N/A	0.362362	#N/A	#N/A	0.748955	7.66996	#N/A	#N/A	#N/A	0.309152	#N/A	#N/A	#N/A	7	ENSG00000137944	KYAT3	protein_coding	kynurenine aminotransferase 3 [Source:HGNC Symbol;Acc:HGNC:33238]
FCGBP#275395	1.19514	#N/A	1.18698	1.46107	#N/A	1.76911	#N/A	0.186185	#N/A	#N/A	#N/A	#N/A	#N/A	#N/A	#N/A	#N/A	#N/A	#N/A	0.913555	0.854768	#N/A	#N/A	#N/A	#N/A	#N/A	#N/A	#N/A	7	ENSG00000275395	FCGBP	protein_coding	Fc gamma binding protein [Source:HGNC Symbol;Acc:HGNC:13572]
VWA8	0.319961	#N/A	#N/A	#N/A	#N/A	0.642937	0.6838	0.6943	0.729609	#N/A	#N/A	#N/A	0.719454	#N/A	#N/A	#N/A	#N/A	#N/A	#N/A	5.4755	#N/A	#N/A	#N/A	#N/A	#N/A	#N/A	#N/A	7	ENSG00000102763	VWA8	protein_coding	von Willebrand factor A domain containing 8 [Source:HGNC Symbol;Acc:HGNC:29071]
AMMECR1L	0.683286	0.793412	0.754478	#N/A	#N/A	#N/A	#N/A	#N/A	#N/A	#N/A	#N/A	#N/A	#N/A	#N/A	#N/A	#N/A	#N/A	#N/A	1.25414	5.20916	0.574322	#N/A	#N/A	0.51904	#N/A	#N/A	#N/A	7	ENSG00000144233	AMMECR1L	protein_coding	AMMECR1 like [Source:HGNC Symbol;Acc:HGNC:28658]
SPTY2D1OS	1.11497	#N/A	#N/A	#N/A	#N/A	#N/A	#N/A	#N/A	#N/A	1.04916	#N/A	#N/A	#N/A	#N/A	#N/A	#N/A	#N/A	#N/A	#N/A	0.419231	1.09177	1.02595	#N/A	1.04075	#N/A	1.40805	#N/A	7	ENSG00000247595	SPTY2D1OS	protein_coding	SPTY2D1 opposite strand [Source:HGNC Symbol;Acc:HGNC:44122]
SLC29A1	0.194471	#N/A	#N/A	#N/A	#N/A	#N/A	#N/A	#N/A	#N/A	#N/A	#N/A	0.136125	#N/A	#N/A	#N/A	0.650561	#N/A	#N/A	#N/A	#N/A	1.38944	0.457675	1.21343	1.00558	#N/A	#N/A	#N/A	7	ENSG00000112759	SLC29A1	protein_coding	solute carrier family 29 member 1 (Augustine blood group) [Source:HGNC Symbol;Acc:HGNC:11003]
#237336	0.195556	#N/A	#N/A	#N/A	#N/A	#N/A	#N/A	#N/A	#N/A	#N/A	#N/A	#N/A	0.119005	#N/A	#N/A	0.872739	#N/A	#N/A	#N/A	#N/A	2.14459	#N/A	1.44928	0.59483	0.231036	#N/A	#N/A	7	ENSG00000237336		lncRNA	novel transcript
RHPN1	0.666771	#N/A	#N/A	0.158992	#N/A	1.3649	#N/A	#N/A	#N/A	0.596225	#N/A	#N/A	1.08128	#N/A	#N/A	0.922549	#N/A	#N/A	#N/A	0.118992	#N/A	#N/A	#N/A	#N/A	#N/A	#N/A	#N/A	7	ENSG00000158106	RHPN1	protein_coding	rhophilin Rho GTPase binding protein 1 [Source:HGNC Symbol;Acc:HGNC:19973]
FOXM1	0.938805	#N/A	#N/A	#N/A	#N/A	#N/A	#N/A	#N/A	0.282811	0.939185	#N/A	1.12613	1.86841	#N/A	#N/A	1.11985	#N/A	#N/A	#N/A	1.65866	#N/A	#N/A	#N/A	#N/A	#N/A	#N/A	#N/A	7	ENSG00000111206	FOXM1	protein_coding	forkhead box M1 [Source:HGNC Symbol;Acc:HGNC:3818]
FGD1	1.04854	#N/A	#N/A	#N/A	#N/A	1.17775	#N/A	#N/A	#N/A	0.691472	#N/A	#N/A	1.52044	#N/A	#N/A	#N/A	#N/A	#N/A	#N/A	0.160426	#N/A	#N/A	#N/A	1.14383	1.43273	#N/A	#N/A	7	ENSG00000102302	FGD1	protein_coding	FYVE, RhoGEF and PH domain containing 1 [Source:HGNC Symbol;Acc:HGNC:3663]
GAREM1	0.598521	#N/A	#N/A	#N/A	#N/A	0.768756	1.16892	#N/A	#N/A	0.549464	#N/A	#N/A	2.13056	#N/A	#N/A	#N/A	#N/A	#N/A	#N/A	5.10035	#N/A	#N/A	#N/A	#N/A	0.841259	#N/A	#N/A	7	ENSG00000141441	GAREM1	protein_coding	GRB2 associated regulator of MAPK1 subtype 1 [Source:HGNC Symbol;Acc:HGNC:26136]
ZC3H18	0.360575	#N/A	0.454659	0.597547	0.616202	#N/A	#N/A	#N/A	#N/A	0.363797	#N/A	#N/A	#N/A	#N/A	#N/A	#N/A	#N/A	#N/A	0.588837	3.98588	#N/A	#N/A	#N/A	#N/A	#N/A	#N/A	#N/A	7	ENSG00000158545	ZC3H18	protein_coding	zinc finger CCCH-type containing 18 [Source:HGNC Symbol;Acc:HGNC:25091]
SRD5A3-AS1	0.981587	#N/A	1.01999	#N/A	0.387786	#N/A	#N/A	#N/A	#N/A	#N/A	#N/A	#N/A	#N/A	#N/A	#N/A	#N/A	#N/A	#N/A	#N/A	0.161846	1.00177	#N/A	#N/A	1.23515	1.14356	#N/A	#N/A	7	ENSG00000249700	SRD5A3-AS1	lncRNA	SRD5A3 antisense RNA 1 [Source:HGNC Symbol;Acc:HGNC:44138]
LINC02725	0.933144	#N/A	1.16786	#N/A	#N/A	0.40039	#N/A	#N/A	#N/A	0.691114	#N/A	#N/A	0.819858	#N/A	#N/A	#N/A	#N/A	#N/A	0.165743	0.179459	#N/A	#N/A	#N/A	#N/A	#N/A	#N/A	#N/A	7	ENSG00000273415	LINC02725	lncRNA	long intergenic non-protein coding RNA 2725 [Source:HGNC Symbol;Acc:HGNC:54242]
LINC00649	0.98486	#N/A	#N/A	1.03689	1.6328	1.76055	#N/A	#N/A	#N/A	0.493461	#N/A	#N/A	1.93783	#N/A	#N/A	#N/A	#N/A	#N/A	#N/A	1.24537	#N/A	#N/A	#N/A	#N/A	#N/A	#N/A	#N/A	7	ENSG00000237945	LINC00649	lncRNA	long intergenic non-protein coding RNA 649 [Source:HGNC Symbol;Acc:HGNC:44305]
RASGEF1A	1.15275	#N/A	3.01306	0.908996	3.35405	1.12519	#N/A	#N/A	#N/A	#N/A	#N/A	#N/A	1.08808	#N/A	#N/A	#N/A	#N/A	#N/A	#N/A	0.400847	#N/A	#N/A	#N/A	#N/A	#N/A	#N/A	#N/A	7	ENSG00000198915	RASGEF1A	protein_coding	RasGEF domain family member 1A [Source:HGNC Symbol;Acc:HGNC:24246]
SEC16B	0.141941	#N/A	#N/A	#N/A	#N/A	#N/A	#N/A	#N/A	#N/A	#N/A	#N/A	0.160715	#N/A	#N/A	#N/A	0.273308	#N/A	#N/A	#N/A	#N/A	0.180149	0.185049	#N/A	0.241291	0.187817	#N/A	#N/A	7	ENSG00000120341	SEC16B	protein_coding	SEC16 homolog B, endoplasmic reticulum export factor [Source:HGNC Symbol;Acc:HGNC:30301]
#224919	1.2495	#N/A	#N/A	#N/A	#N/A	#N/A	0.104463	#N/A	#N/A	#N/A	#N/A	#N/A	1.065	#N/A	#N/A	#N/A	0.501676	#N/A	#N/A	0.25877	#N/A	1.25177	#N/A	#N/A	1.08424	#N/A	#N/A	7	ENSG00000224919		lncRNA	novel transcript
CLN6	0.628905	#N/A	#N/A	#N/A	#N/A	#N/A	#N/A	#N/A	#N/A	#N/A	#N/A	#N/A	#N/A	#N/A	#N/A	0.653885	#N/A	#N/A	#N/A	2.32895	0.691236	#N/A	0.729745	0.861772	0.715714	#N/A	#N/A	7	ENSG00000128973	CLN6	protein_coding	CLN6 transmembrane ER protein [Source:HGNC Symbol;Acc:HGNC:2077]
#262420	1.25093	#N/A	1.41733	0.470902	1.07881	#N/A	#N/A	#N/A	#N/A	#N/A	#N/A	#N/A	#N/A	#N/A	#N/A	1.86284	#N/A	#N/A	#N/A	0.221186	#N/A	#N/A	1.04371	#N/A	#N/A	#N/A	#N/A	7	ENSG00000262420		lncRNA	novel transcript, antisense to TXNDC11
MICOS10-DT	0.189146	#N/A	0.197639	#N/A	#N/A	#N/A	#N/A	#N/A	#N/A	#N/A	#N/A	#N/A	#N/A	#N/A	#N/A	0.22816	#N/A	#N/A	#N/A	#N/A	#N/A	0.197038	0.504642	0.992872	0.159971	#N/A	#N/A	7	ENSG00000235185	MICOS10-DT	lncRNA	MICOS10 divergent transcript [Source:HGNC Symbol;Acc:HGNC:55676]
NELL2	1.04286	#N/A	1.26818	#N/A	2.33084	0.40068	0.298839	#N/A	#N/A	#N/A	#N/A	#N/A	1.89888	#N/A	#N/A	#N/A	#N/A	#N/A	#N/A	0.212462	#N/A	#N/A	#N/A	#N/A	#N/A	#N/A	#N/A	7	ENSG00000184613	NELL2	protein_coding	neural EGFL like 2 [Source:HGNC Symbol;Acc:HGNC:7751]
#236449	0.298112	#N/A	#N/A	#N/A	#N/A	0.394468	0.539283	#N/A	0.732709	#N/A	#N/A	#N/A	1.1092	#N/A	#N/A	#N/A	#N/A	#N/A	0.658136	3.90984	#N/A	#N/A	#N/A	#N/A	#N/A	#N/A	#N/A	7	ENSG00000236449		lncRNA	novel transcript, antisense to WIPF1 and CHRNA1
LINC02259	0.885572	#N/A	#N/A	#N/A	1.3331	#N/A	#N/A	#N/A	#N/A	0.854991	#N/A	0.915149	1.29569	#N/A	#N/A	#N/A	#N/A	#N/A	#N/A	0.247212	#N/A	#N/A	#N/A	#N/A	0.965355	#N/A	#N/A	7	ENSG00000259783	LINC02259	lncRNA	long intergenic non-protein coding RNA 2259 [Source:HGNC Symbol;Acc:HGNC:53172]
ITGA6	0.586906	#N/A	#N/A	1.93986	#N/A	2.15423	1.05233	#N/A	#N/A	2.40796	#N/A	#N/A	3.65531	#N/A	#N/A	#N/A	#N/A	#N/A	#N/A	3.68875	#N/A	#N/A	#N/A	#N/A	#N/A	#N/A	#N/A	7	ENSG00000091409	ITGA6	protein_coding	integrin subunit alpha 6 [Source:HGNC Symbol;Acc:HGNC:6142]
#249309	0.179615	#N/A	#N/A	#N/A	#N/A	#N/A	#N/A	#N/A	#N/A	#N/A	#N/A	#N/A	#N/A	#N/A	#N/A	0.166958	#N/A	#N/A	#N/A	#N/A	0.436664	0.144371	0.218706	0.218206	0.169601	#N/A	#N/A	7	ENSG00000249309		lncRNA	novel transcript
KLRG1	0.667992	#N/A	#N/A	#N/A	1.33437	1.24942	1.27343	#N/A	#N/A	1.60741	#N/A	#N/A	1.52561	#N/A	#N/A	#N/A	#N/A	#N/A	#N/A	2.16838	#N/A	#N/A	#N/A	#N/A	#N/A	#N/A	#N/A	7	ENSG00000139187	KLRG1	protein_coding	killer cell lectin like receptor G1 [Source:HGNC Symbol;Acc:HGNC:6380]
ZFAND2A	0.575968	0.685092	0.849773	#N/A	#N/A	#N/A	#N/A	#N/A	#N/A	#N/A	#N/A	#N/A	#N/A	0.553026	#N/A	#N/A	#N/A	#N/A	#N/A	3.6505	0.704499	#N/A	#N/A	#N/A	#N/A	#N/A	2.58128	7	ENSG00000178381	ZFAND2A	protein_coding	zinc finger AN1-type containing 2A [Source:HGNC Symbol;Acc:HGNC:28073]
MT2A	#N/A	1.55923	3.92614	2.0771	4.0481	#N/A	#N/A	#N/A	#N/A	#N/A	#N/A	#N/A	#N/A	#N/A	#N/A	#N/A	#N/A	2.27261	#N/A	1.91212	2.4573	#N/A	#N/A	#N/A	#N/A	#N/A	#N/A	7	ENSG00000125148	MT2A	protein_coding	metallothionein 2A [Source:HGNC Symbol;Acc:HGNC:7406]
STRAP	#N/A	0.570762	#N/A	#N/A	0.609862	#N/A	#N/A	#N/A	#N/A	0.435011	#N/A	#N/A	0.274199	#N/A	#N/A	#N/A	#N/A	#N/A	0.590339	3.21381	#N/A	#N/A	#N/A	#N/A	#N/A	0.617106	#N/A	7	ENSG00000023734	STRAP	protein_coding	serine/threonine kinase receptor associated protein [Source:HGNC Symbol;Acc:HGNC:30796]
TMEM30A	#N/A	0.842911	0.765028	0.808865	0.682902	#N/A	#N/A	#N/A	#N/A	#N/A	#N/A	#N/A	#N/A	0.424707	#N/A	#N/A	#N/A	#N/A	#N/A	2.87059	0.646274	#N/A	#N/A	#N/A	#N/A	#N/A	#N/A	7	ENSG00000112697	TMEM30A	protein_coding	transmembrane protein 30A [Source:HGNC Symbol;Acc:HGNC:16667]
FERMT3	#N/A	0.628237	1.04273	0.752936	1.05575	#N/A	#N/A	#N/A	#N/A	#N/A	#N/A	#N/A	#N/A	#N/A	#N/A	#N/A	#N/A	#N/A	0.71996	#N/A	0.554288	0.387545	#N/A	#N/A	#N/A	#N/A	#N/A	7	ENSG00000149781	FERMT3	protein_coding	FERM domain containing kindlin 3 [Source:HGNC Symbol;Acc:HGNC:23151]
SLC39A4#147804	#N/A	0.216062	1.09723	#N/A	#N/A	#N/A	#N/A	#N/A	#N/A	#N/A	#N/A	0.34784	#N/A	0.887086	#N/A	#N/A	#N/A	0.199989	#N/A	#N/A	#N/A	1.23835	1.07699	#N/A	#N/A	#N/A	#N/A	7	ENSG00000147804	SLC39A4	protein_coding	solute carrier family 39 member 4 [Source:HGNC Symbol;Acc:HGNC:17129]
IFI27L2#119632	#N/A	1.2559	#N/A	#N/A	#N/A	#N/A	#N/A	0.38463	#N/A	#N/A	#N/A	#N/A	#N/A	#N/A	0.866022	#N/A	#N/A	1.33556	#N/A	#N/A	2.56052	0.761661	0.855079	#N/A	#N/A	#N/A	#N/A	7	ENSG00000119632	IFI27L2	protein_coding	interferon alpha inducible protein 27 like 2 [Source:HGNC Symbol;Acc:HGNC:19753]
H2AJ	#N/A	1.24557	2.3993	#N/A	1.0999	#N/A	#N/A	#N/A	#N/A	#N/A	#N/A	#N/A	#N/A	1.15301	0.675806	#N/A	#N/A	1.84489	#N/A	#N/A	#N/A	#N/A	1.0376	#N/A	#N/A	#N/A	#N/A	7	ENSG00000246705	H2AJ	protein_coding	H2A.J histone [Source:HGNC Symbol;Acc:HGNC:14456]
EEF1E1	#N/A	0.805804	#N/A	#N/A	#N/A	0.985231	0.939705	#N/A	#N/A	0.716472	#N/A	#N/A	#N/A	#N/A	0.918808	0.584471	#N/A	#N/A	#N/A	5.92399	#N/A	#N/A	#N/A	#N/A	#N/A	#N/A	#N/A	7	ENSG00000124802	EEF1E1	protein_coding	eukaryotic translation elongation factor 1 epsilon 1 [Source:HGNC Symbol;Acc:HGNC:3212]
ATP5PD	#N/A	0.9972	1.69764	#N/A	#N/A	#N/A	#N/A	#N/A	#N/A	#N/A	#N/A	#N/A	#N/A	1.90848	#N/A	#N/A	#N/A	2.20647	#N/A	2.30709	1.17832	#N/A	2.34811	#N/A	#N/A	#N/A	#N/A	7	ENSG00000167863	ATP5PD	protein_coding	ATP synthase peripheral stalk subunit d [Source:HGNC Symbol;Acc:HGNC:845]
CAGE1	#N/A	0.100796	#N/A	#N/A	#N/A	#N/A	#N/A	#N/A	#N/A	0.386261	#N/A	#N/A	#N/A	#N/A	#N/A	#N/A	#N/A	#N/A	#N/A	#N/A	1.23613	0.246842	1.60535	1.63213	0.526532	#N/A	#N/A	7	ENSG00000164304	CAGE1	protein_coding	cancer antigen 1 [Source:HGNC Symbol;Acc:HGNC:21622]
PRDX5	#N/A	0.879331	#N/A	#N/A	#N/A	#N/A	#N/A	#N/A	#N/A	#N/A	#N/A	#N/A	#N/A	1.73911	1.15485	#N/A	#N/A	2.10509	#N/A	#N/A	2.7467	1.44662	1.39924	#N/A	#N/A	#N/A	#N/A	7	ENSG00000126432	PRDX5	protein_coding	peroxiredoxin 5 [Source:HGNC Symbol;Acc:HGNC:9355]
VMA21	#N/A	0.931309	1.15362	#N/A	#N/A	#N/A	#N/A	#N/A	#N/A	#N/A	#N/A	1.29465	#N/A	1.16747	#N/A	#N/A	#N/A	#N/A	#N/A	2.31324	1.12906	#N/A	1.5724	#N/A	#N/A	#N/A	#N/A	7	ENSG00000160131	VMA21	protein_coding	vacuolar ATPase assembly factor VMA21 [Source:HGNC Symbol;Acc:HGNC:22082]
PA2G4	#N/A	0.570454	0.670743	#N/A	#N/A	0.578359	#N/A	#N/A	#N/A	0.514528	#N/A	#N/A	#N/A	0.521742	#N/A	#N/A	#N/A	#N/A	#N/A	4.16473	0.50438	#N/A	#N/A	#N/A	#N/A	#N/A	#N/A	7	ENSG00000170515	PA2G4	protein_coding	proliferation-associated 2G4 [Source:HGNC Symbol;Acc:HGNC:8550]
PRPF19	#N/A	0.744921	0.666949	#N/A	#N/A	#N/A	1.44345	#N/A	#N/A	0.539561	#N/A	#N/A	#N/A	#N/A	#N/A	0.579474	#N/A	#N/A	#N/A	5.26154	#N/A	0.718803	#N/A	#N/A	#N/A	#N/A	#N/A	7	ENSG00000110107	PRPF19	protein_coding	pre-mRNA processing factor 19 [Source:HGNC Symbol;Acc:HGNC:17896]
CORO1A	#N/A	0.338938	#N/A	#N/A	#N/A	#N/A	#N/A	0.542596	#N/A	#N/A	#N/A	#N/A	#N/A	#N/A	#N/A	#N/A	#N/A	0.916029	0.713058	3.75137	0.341572	#N/A	#N/A	#N/A	#N/A	#N/A	2.07028	7	ENSG00000102879	CORO1A	protein_coding	coronin 1A [Source:HGNC Symbol;Acc:HGNC:2252]
FBXL15	#N/A	0.62096	0.565602	#N/A	0.991914	0.753491	1.09309	#N/A	#N/A	#N/A	#N/A	#N/A	#N/A	#N/A	0.706839	#N/A	#N/A	#N/A	#N/A	2.97869	#N/A	#N/A	#N/A	#N/A	#N/A	#N/A	#N/A	7	ENSG00000107872	FBXL15	protein_coding	F-box and leucine rich repeat protein 15 [Source:HGNC Symbol;Acc:HGNC:28155]
TIMM10	#N/A	0.960186	#N/A	#N/A	#N/A	#N/A	#N/A	0.131057	#N/A	#N/A	#N/A	#N/A	#N/A	#N/A	#N/A	1.12385	#N/A	#N/A	#N/A	0.341237	2.21935	1.33558	2.41205	#N/A	#N/A	#N/A	#N/A	7	ENSG00000134809	TIMM10	protein_coding	translocase of inner mitochondrial membrane 10 [Source:HGNC Symbol;Acc:HGNC:11814]
IDH2	#N/A	0.519745	0.661363	1.33599	0.703585	#N/A	0.788639	#N/A	#N/A	#N/A	#N/A	0.560111	#N/A	#N/A	#N/A	#N/A	#N/A	#N/A	#N/A	3.23705	#N/A	#N/A	#N/A	#N/A	#N/A	#N/A	#N/A	7	ENSG00000182054	IDH2	protein_coding	isocitrate dehydrogenase (NADP(+)) 2 [Source:HGNC Symbol;Acc:HGNC:5383]
MRPL20	#N/A	0.461528	#N/A	#N/A	0.558733	#N/A	#N/A	0.858362	#N/A	0.410229	#N/A	#N/A	#N/A	#N/A	#N/A	#N/A	0.622947	#N/A	#N/A	4.42097	#N/A	0.605759	#N/A	#N/A	#N/A	#N/A	#N/A	7	ENSG00000242485	MRPL20	protein_coding	mitochondrial ribosomal protein L20 [Source:HGNC Symbol;Acc:HGNC:14478]
TM2D2	#N/A	0.809928	1.28534	#N/A	#N/A	1.14031	#N/A	#N/A	#N/A	#N/A	#N/A	#N/A	#N/A	0.923379	#N/A	#N/A	#N/A	0.736987	#N/A	#N/A	1.16693	#N/A	1.08779	#N/A	#N/A	#N/A	#N/A	7	ENSG00000169490	TM2D2	protein_coding	TM2 domain containing 2 [Source:HGNC Symbol;Acc:HGNC:24127]
P4HB	#N/A	#N/A	1.41751	1.32877	1.5815	#N/A	#N/A	#N/A	#N/A	0.630598	#N/A	#N/A	#N/A	#N/A	#N/A	#N/A	#N/A	#N/A	#N/A	3.57686	0.457195	#N/A	#N/A	#N/A	#N/A	0.73568	#N/A	7	ENSG00000185624	P4HB	protein_coding	prolyl 4-hydroxylase subunit beta [Source:HGNC Symbol;Acc:HGNC:8548]
TFAP4	#N/A	#N/A	#N/A	2.90031	#N/A	#N/A	#N/A	#N/A	#N/A	#N/A	#N/A	#N/A	#N/A	#N/A	#N/A	0.806129	#N/A	#N/A	#N/A	3.63779	#N/A	0.865358	0.813295	0.725288	#N/A	1.67968	#N/A	7	ENSG00000090447	TFAP4	protein_coding	transcription factor AP-4 [Source:HGNC Symbol;Acc:HGNC:11745]
CNBP	#N/A	#N/A	#N/A	0.701626	#N/A	#N/A	#N/A	#N/A	#N/A	#N/A	#N/A	#N/A	#N/A	#N/A	#N/A	0.565704	0.802626	0.555121	0.98754	5.30463	#N/A	#N/A	#N/A	#N/A	#N/A	0.808526	#N/A	7	ENSG00000169714	CNBP	protein_coding	CCHC-type zinc finger nucleic acid binding protein [Source:HGNC Symbol;Acc:HGNC:13164]
FLI1	#N/A	#N/A	#N/A	0.398377	#N/A	#N/A	#N/A	#N/A	#N/A	#N/A	#N/A	#N/A	#N/A	#N/A	#N/A	#N/A	0.362265	0.469912	#N/A	6.01837	#N/A	#N/A	#N/A	0.303503	0.460846	1.13568	#N/A	7	ENSG00000151702	FLI1	protein_coding	Fli-1 proto-oncogene, ETS transcription factor [Source:HGNC Symbol;Acc:HGNC:3749]
FURIN	#N/A	#N/A	1.18624	1.4248	#N/A	#N/A	#N/A	#N/A	#N/A	1.3435	#N/A	#N/A	#N/A	#N/A	#N/A	#N/A	#N/A	#N/A	#N/A	#N/A	1.26572	0.661408	1.07185	#N/A	#N/A	1.08488	#N/A	7	ENSG00000140564	FURIN	protein_coding	furin, paired basic amino acid cleaving enzyme [Source:HGNC Symbol;Acc:HGNC:8568]
TMEM67	#N/A	#N/A	#N/A	1.63875	#N/A	1.09811	1.7331	#N/A	#N/A	1.65269	#N/A	#N/A	0.915306	#N/A	#N/A	0.677197	#N/A	#N/A	#N/A	3.14993	#N/A	#N/A	#N/A	#N/A	#N/A	#N/A	#N/A	7	ENSG00000164953	TMEM67	protein_coding	transmembrane protein 67 [Source:HGNC Symbol;Acc:HGNC:28396]
HS6ST1	#N/A	#N/A	#N/A	1.02	#N/A	#N/A	#N/A	#N/A	#N/A	#N/A	#N/A	1.67944	0.471098	#N/A	#N/A	#N/A	#N/A	#N/A	#N/A	5.9441	1.20303	1.30687	#N/A	0.578832	#N/A	#N/A	#N/A	7	ENSG00000136720	HS6ST1	protein_coding	heparan sulfate 6-O-sulfotransferase 1 [Source:HGNC Symbol;Acc:HGNC:5201]
KDM7A-DT	#N/A	#N/A	#N/A	0.491252	#N/A	#N/A	#N/A	#N/A	#N/A	1.77209	#N/A	#N/A	#N/A	1.31924	#N/A	1.92926	#N/A	#N/A	#N/A	#N/A	#N/A	1.02231	1.35386	1.25349	#N/A	#N/A	#N/A	7	ENSG00000260231	KDM7A-DT	lncRNA	KDM7A divergent transcript [Source:HGNC Symbol;Acc:HGNC:48959]
CYLD	#N/A	#N/A	#N/A	0.451834	#N/A	0.264699	#N/A	#N/A	#N/A	0.286495	#N/A	#N/A	#N/A	#N/A	#N/A	#N/A	0.50909	0.491686	0.570586	8.87685	#N/A	#N/A	#N/A	#N/A	#N/A	#N/A	#N/A	7	ENSG00000083799	CYLD	protein_coding	CYLD lysine 63 deubiquitinase [Source:HGNC Symbol;Acc:HGNC:2584]
AK2	#N/A	#N/A	#N/A	0.839657	#N/A	#N/A	#N/A	#N/A	#N/A	#N/A	#N/A	#N/A	#N/A	#N/A	#N/A	0.462681	#N/A	#N/A	#N/A	4.35899	0.438839	0.644309	0.815197	0.606554	#N/A	#N/A	#N/A	7	ENSG00000004455	AK2	protein_coding	adenylate kinase 2 [Source:HGNC Symbol;Acc:HGNC:362]
LINC01934	#N/A	#N/A	#N/A	0.9258	1.66045	2.13522	1.26954	#N/A	2.69006	#N/A	#N/A	#N/A	1.43646	#N/A	#N/A	#N/A	#N/A	#N/A	#N/A	1.70529	#N/A	#N/A	#N/A	#N/A	#N/A	#N/A	#N/A	7	ENSG00000234663	LINC01934	lncRNA	long intergenic non-protein coding RNA 1934 [Source:HGNC Symbol;Acc:HGNC:52757]
#266490	#N/A	#N/A	#N/A	0.171349	#N/A	#N/A	#N/A	#N/A	#N/A	0.827518	#N/A	0.476586	1.11493	#N/A	#N/A	#N/A	#N/A	#N/A	0.139138	#N/A	#N/A	#N/A	#N/A	1.13418	#N/A	0.203257	#N/A	7	ENSG00000266490		lncRNA	novel transcript
TAGAP	#N/A	#N/A	#N/A	0.554851	#N/A	#N/A	#N/A	#N/A	#N/A	#N/A	#N/A	#N/A	#N/A	#N/A	#N/A	0.721746	0.926341	#N/A	1.16823	4.37303	#N/A	#N/A	#N/A	#N/A	#N/A	0.573898	1.53646	7	ENSG00000164691	TAGAP	protein_coding	T cell activation RhoGTPase activating protein [Source:HGNC Symbol;Acc:HGNC:15669]
MARCKSL1	#N/A	#N/A	#N/A	1.18338	#N/A	0.770435	#N/A	#N/A	#N/A	#N/A	#N/A	1.70355	#N/A	#N/A	#N/A	#N/A	#N/A	#N/A	#N/A	0.472345	1.4804	1.29877	1.93664	#N/A	#N/A	#N/A	#N/A	7	ENSG00000175130	MARCKSL1	protein_coding	MARCKS like 1 [Source:HGNC Symbol;Acc:HGNC:7142]
ATP5MK	#N/A	#N/A	#N/A	0.911423	#N/A	0.881736	#N/A	1.44394	#N/A	#N/A	#N/A	#N/A	#N/A	0.890674	#N/A	#N/A	#N/A	#N/A	#N/A	1.86824	1.97579	1.02063	#N/A	#N/A	#N/A	#N/A	#N/A	7	ENSG00000173915	ATP5MK	protein_coding	ATP synthase membrane subunit k [Source:HGNC Symbol;Acc:HGNC:30889]
ZNF292	#N/A	#N/A	#N/A	0.299927	#N/A	0.256772	0.389019	0.534551	#N/A	0.196936	#N/A	#N/A	0.466398	#N/A	#N/A	#N/A	#N/A	#N/A	#N/A	7.01897	#N/A	#N/A	#N/A	#N/A	#N/A	#N/A	#N/A	7	ENSG00000188994	ZNF292	protein_coding	zinc finger protein 292 [Source:HGNC Symbol;Acc:HGNC:18410]
LRRC51	#N/A	#N/A	#N/A	0.816945	1.03984	#N/A	#N/A	#N/A	#N/A	#N/A	#N/A	#N/A	1.45225	#N/A	#N/A	#N/A	#N/A	#N/A	#N/A	0.430749	#N/A	1.1473	1.00049	1.03963	#N/A	#N/A	#N/A	7	ENSG00000184154	LRRC51	protein_coding	leucine rich repeat containing 51 [Source:HGNC Symbol;Acc:HGNC:55526]
CD6	#N/A	#N/A	1.55137	#N/A	1.65926	1.91149	0.78978	#N/A	#N/A	0.723206	#N/A	#N/A	1.78626	#N/A	#N/A	#N/A	#N/A	#N/A	#N/A	0.713844	#N/A	#N/A	#N/A	#N/A	#N/A	#N/A	#N/A	7	ENSG00000013725	CD6	protein_coding	CD6 molecule [Source:HGNC Symbol;Acc:HGNC:1691]
GPR65	#N/A	#N/A	0.848399	#N/A	0.938115	0.577035	#N/A	#N/A	#N/A	#N/A	#N/A	#N/A	#N/A	#N/A	#N/A	#N/A	#N/A	1.0009	2.48774	5.64102	#N/A	#N/A	#N/A	#N/A	#N/A	1.57789	#N/A	7	ENSG00000140030	GPR65	protein_coding	G protein-coupled receptor 65 [Source:HGNC Symbol;Acc:HGNC:4517]
#288044	#N/A	#N/A	1.10617	#N/A	#N/A	#N/A	#N/A	#N/A	#N/A	#N/A	#N/A	0.91836	#N/A	#N/A	#N/A	#N/A	#N/A	#N/A	#N/A	1.59281	0.872771	1.47118	0.674439	0.902664	#N/A	#N/A	#N/A	7	ENSG00000288044		lncRNA	novel transcript, antisense to RABGGTAand DHRS1
SCD	#N/A	#N/A	1.96546	#N/A	#N/A	#N/A	#N/A	#N/A	#N/A	1.97702	#N/A	#N/A	#N/A	0.980259	#N/A	#N/A	#N/A	0.415849	#N/A	0.202355	2.45016	2.1065	#N/A	#N/A	#N/A	#N/A	#N/A	7	ENSG00000099194	SCD	protein_coding	stearoyl-CoA desaturase [Source:HGNC Symbol;Acc:HGNC:10571]
FZD5	#N/A	#N/A	0.227936	#N/A	#N/A	#N/A	#N/A	#N/A	#N/A	#N/A	#N/A	#N/A	#N/A	0.263011	#N/A	0.752066	#N/A	#N/A	#N/A	#N/A	3.43495	0.202505	0.843564	1.05983	#N/A	#N/A	#N/A	7	ENSG00000163251	FZD5	protein_coding	frizzled class receptor 5 [Source:HGNC Symbol;Acc:HGNC:4043]
B2M#166710	#N/A	#N/A	0.576615	#N/A	0.656202	0.686651	1.03469	1.41495	#N/A	#N/A	#N/A	#N/A	#N/A	#N/A	#N/A	#N/A	#N/A	2.73059	#N/A	#N/A	#N/A	#N/A	#N/A	#N/A	#N/A	#N/A	4.02381	7	ENSG00000166710	B2M	protein_coding	beta-2-microglobulin [Source:HGNC Symbol;Acc:HGNC:914]
TARS1	#N/A	#N/A	0.654171	#N/A	1.12902	#N/A	#N/A	#N/A	#N/A	1.00205	#N/A	#N/A	#N/A	0.421403	0.696697	#N/A	#N/A	#N/A	#N/A	4.20805	0.546767	#N/A	#N/A	#N/A	#N/A	#N/A	#N/A	7	ENSG00000113407	TARS1	protein_coding	threonyl-tRNA synthetase 1 [Source:HGNC Symbol;Acc:HGNC:11572]
NDUFB1	#N/A	#N/A	0.952388	#N/A	#N/A	#N/A	#N/A	#N/A	#N/A	#N/A	#N/A	#N/A	#N/A	0.623322	#N/A	#N/A	#N/A	1.58318	#N/A	2.42024	1.13684	0.809203	1.01092	#N/A	#N/A	#N/A	#N/A	7	ENSG00000183648	NDUFB1	protein_coding	NADH:ubiquinone oxidoreductase subunit B1 [Source:HGNC Symbol;Acc:HGNC:7695]
GPNMB	#N/A	#N/A	0.224632	#N/A	#N/A	#N/A	#N/A	#N/A	#N/A	#N/A	#N/A	#N/A	#N/A	#N/A	#N/A	0.520218	#N/A	#N/A	#N/A	#N/A	3.11021	0.19489	0.356903	0.760239	0.182349	#N/A	#N/A	7	ENSG00000136235	GPNMB	protein_coding	glycoprotein nmb [Source:HGNC Symbol;Acc:HGNC:4462]
NDUFB7	#N/A	#N/A	1.12825	#N/A	#N/A	1.15081	#N/A	#N/A	#N/A	#N/A	#N/A	#N/A	#N/A	0.913196	#N/A	#N/A	#N/A	1.19814	#N/A	3.34108	1.89415	0.771812	#N/A	#N/A	#N/A	#N/A	#N/A	7	ENSG00000099795	NDUFB7	protein_coding	NADH:ubiquinone oxidoreductase subunit B7 [Source:HGNC Symbol;Acc:HGNC:7702]
DDOST	#N/A	#N/A	0.651252	#N/A	0.78795	1.06188	0.955012	#N/A	#N/A	#N/A	#N/A	#N/A	#N/A	0.597141	0.908445	#N/A	#N/A	#N/A	#N/A	6.59064	#N/A	#N/A	#N/A	#N/A	#N/A	#N/A	#N/A	7	ENSG00000244038	DDOST	protein_coding	dolichyl-diphosphooligosaccharide--protein glycosyltransferase non-catalytic subunit [Source:HGNC Symbol;Acc:HGNC:2728]
#243155	#N/A	#N/A	1.10488	#N/A	#N/A	#N/A	#N/A	#N/A	#N/A	#N/A	#N/A	1.51777	#N/A	#N/A	#N/A	#N/A	#N/A	#N/A	0.890802	0.98893	1.04099	#N/A	#N/A	1.41062	2.00448	#N/A	#N/A	7	ENSG00000243155		lncRNA	novel transcript
ADRB1	#N/A	#N/A	0.408892	#N/A	#N/A	#N/A	#N/A	#N/A	#N/A	0.312544	#N/A	#N/A	#N/A	0.795342	#N/A	#N/A	0.187193	#N/A	#N/A	0.191831	0.263934	0.379879	#N/A	#N/A	#N/A	#N/A	#N/A	7	ENSG00000043591	ADRB1	protein_coding	adrenoceptor beta 1 [Source:HGNC Symbol;Acc:HGNC:285]
DUSP2	#N/A	#N/A	2.41672	#N/A	3.6386	#N/A	0.758934	#N/A	#N/A	2.71586	#N/A	#N/A	1.33569	#N/A	#N/A	#N/A	#N/A	#N/A	1.87669	6.70363	#N/A	#N/A	#N/A	#N/A	#N/A	#N/A	#N/A	7	ENSG00000158050	DUSP2	protein_coding	dual specificity phosphatase 2 [Source:HGNC Symbol;Acc:HGNC:3068]
LINC02196	#N/A	#N/A	0.364375	#N/A	0.195598	#N/A	#N/A	#N/A	#N/A	#N/A	#N/A	#N/A	0.554122	#N/A	#N/A	#N/A	#N/A	#N/A	#N/A	#N/A	1.04079	0.963642	1.51682	#N/A	0.61001	#N/A	#N/A	7	ENSG00000250974	LINC02196	lncRNA	long intergenic non-protein coding RNA 2196 [Source:HGNC Symbol;Acc:HGNC:53062]
BNIP1	#N/A	#N/A	0.614552	#N/A	#N/A	#N/A	#N/A	#N/A	#N/A	0.78339	#N/A	#N/A	0.526663	0.550291	#N/A	#N/A	#N/A	#N/A	#N/A	3.72534	0.616563	0.531644	#N/A	#N/A	#N/A	#N/A	#N/A	7	ENSG00000113734	BNIP1	protein_coding	BCL2 interacting protein 1 [Source:HGNC Symbol;Acc:HGNC:1082]
CHCHD2	#N/A	#N/A	0.365273	#N/A	#N/A	0.701091	#N/A	0.717451	#N/A	#N/A	#N/A	#N/A	#N/A	0.760937	#N/A	#N/A	#N/A	#N/A	#N/A	3.36217	#N/A	0.433338	0.690245	#N/A	#N/A	#N/A	#N/A	7	ENSG00000106153	CHCHD2	protein_coding	coiled-coil-helix-coiled-coil-helix domain containing 2 [Source:HGNC Symbol;Acc:HGNC:21645]
#275888	#N/A	#N/A	0.165191	#N/A	0.162459	#N/A	#N/A	#N/A	#N/A	#N/A	#N/A	#N/A	#N/A	#N/A	#N/A	#N/A	#N/A	#N/A	#N/A	#N/A	3.1909	0.202588	0.616379	0.304566	0.206877	#N/A	#N/A	7	ENSG00000275888		lncRNA	novel transcript, antisense to CSNK1D
SEC61G	#N/A	#N/A	1.25738	#N/A	#N/A	0.687052	#N/A	#N/A	#N/A	#N/A	#N/A	#N/A	#N/A	1.46422	0.805688	#N/A	#N/A	#N/A	#N/A	1.73769	1.6805	#N/A	1.54503	#N/A	#N/A	#N/A	#N/A	7	ENSG00000132432	SEC61G	protein_coding	SEC61 translocon subunit gamma [Source:HGNC Symbol;Acc:HGNC:18277]
PAXX	#N/A	#N/A	0.377047	#N/A	0.78015	0.865722	0.782611	#N/A	0.9876	0.554143	#N/A	#N/A	#N/A	#N/A	#N/A	#N/A	#N/A	#N/A	#N/A	4.01795	#N/A	#N/A	#N/A	#N/A	#N/A	#N/A	#N/A	7	ENSG00000148362	PAXX	protein_coding	PAXX non-homologous end joining factor [Source:HGNC Symbol;Acc:HGNC:27849]
SERPING1	#N/A	#N/A	0.16111	#N/A	#N/A	#N/A	#N/A	#N/A	#N/A	#N/A	#N/A	0.171495	#N/A	#N/A	#N/A	0.222488	#N/A	#N/A	#N/A	#N/A	0.196558	0.17583	0.319387	0.270778	#N/A	#N/A	#N/A	7	ENSG00000149131	SERPING1	protein_coding	serpin family G member 1 [Source:HGNC Symbol;Acc:HGNC:1228]
DPYSL3	#N/A	#N/A	0.173516	#N/A	#N/A	#N/A	#N/A	#N/A	#N/A	#N/A	#N/A	0.170194	#N/A	#N/A	#N/A	#N/A	#N/A	#N/A	#N/A	#N/A	1.35804	0.191868	0.543806	0.229715	0.194868	#N/A	#N/A	7	ENSG00000113657	DPYSL3	protein_coding	dihydropyrimidinase like 3 [Source:HGNC Symbol;Acc:HGNC:3015]
SLC5A9	#N/A	#N/A	0.146758	#N/A	#N/A	#N/A	#N/A	#N/A	#N/A	#N/A	#N/A	0.150452	#N/A	#N/A	#N/A	0.172027	#N/A	#N/A	#N/A	#N/A	#N/A	0.123804	0.186676	0.171624	0.1438	#N/A	#N/A	7	ENSG00000117834	SLC5A9	protein_coding	solute carrier family 5 member 9 [Source:HGNC Symbol;Acc:HGNC:22146]
RBMS3	#N/A	#N/A	1.04628	#N/A	#N/A	#N/A	#N/A	#N/A	#N/A	#N/A	#N/A	#N/A	1.97346	#N/A	#N/A	0.961819	#N/A	#N/A	0.280847	0.178765	#N/A	#N/A	#N/A	#N/A	1.67469	#N/A	0.0549703	7	ENSG00000144642	RBMS3	protein_coding	RNA binding motif single stranded interacting protein 3 [Source:HGNC Symbol;Acc:HGNC:13427]
#234147	#N/A	#N/A	0.0984785	#N/A	#N/A	#N/A	#N/A	#N/A	#N/A	0.0457743	#N/A	#N/A	#N/A	#N/A	#N/A	#N/A	#N/A	#N/A	#N/A	#N/A	0.158946	0.100175	0.132817	0.104871	0.103117	#N/A	#N/A	7	ENSG00000234147		lncRNA	novel transcript
#228280	#N/A	#N/A	0.18643	#N/A	#N/A	#N/A	#N/A	#N/A	#N/A	#N/A	#N/A	#N/A	#N/A	#N/A	#N/A	0.208921	#N/A	#N/A	#N/A	#N/A	0.273758	0.188488	0.184391	0.218532	0.187925	#N/A	#N/A	7	ENSG00000228280		lncRNA	novel transcript, sense intronic to C10orf11
H2AC20	#N/A	#N/A	1.0376	#N/A	#N/A	1.22662	1.33552	#N/A	#N/A	#N/A	#N/A	#N/A	#N/A	1.148	#N/A	#N/A	#N/A	0.884187	#N/A	1.54862	#N/A	#N/A	#N/A	#N/A	#N/A	#N/A	1.4641	7	ENSG00000184260	H2AC20	protein_coding	H2A clustered histone 20 [Source:HGNC Symbol;Acc:HGNC:4738]
HCFC1R1	#N/A	#N/A	1.02619	#N/A	#N/A	#N/A	#N/A	#N/A	#N/A	1.33557	#N/A	#N/A	#N/A	#N/A	#N/A	#N/A	#N/A	0.890588	#N/A	0.590119	1.0478	0.876849	0.850235	#N/A	#N/A	#N/A	#N/A	7	ENSG00000103145	HCFC1R1	protein_coding	host cell factor C1 regulator 1 [Source:HGNC Symbol;Acc:HGNC:21198]
SAMD3	#N/A	#N/A	#N/A	#N/A	2.05756	1.97942	1.20285	#N/A	0.992973	1.2669	#N/A	#N/A	1.58695	#N/A	#N/A	#N/A	#N/A	#N/A	#N/A	2.06836	#N/A	#N/A	#N/A	#N/A	#N/A	#N/A	#N/A	7	ENSG00000164483	SAMD3	protein_coding	sterile alpha motif domain containing 3 [Source:HGNC Symbol;Acc:HGNC:21574]
TFDP1	#N/A	#N/A	#N/A	#N/A	0.953732	#N/A	#N/A	#N/A	#N/A	0.454115	#N/A	0.742848	#N/A	#N/A	#N/A	0.594319	#N/A	#N/A	#N/A	4.48406	0.481728	#N/A	#N/A	0.693283	#N/A	#N/A	#N/A	7	ENSG00000198176	TFDP1	protein_coding	transcription factor Dp-1 [Source:HGNC Symbol;Acc:HGNC:11749]
IVD	#N/A	#N/A	#N/A	#N/A	0.998289	#N/A	#N/A	#N/A	1.16034	#N/A	#N/A	#N/A	#N/A	#N/A	#N/A	#N/A	0.655581	#N/A	0.627181	6.69991	0.584883	0.665929	#N/A	#N/A	#N/A	#N/A	#N/A	7	ENSG00000128928	IVD	protein_coding	isovaleryl-CoA dehydrogenase [Source:HGNC Symbol;Acc:HGNC:6186]
#214803	#N/A	#N/A	#N/A	#N/A	1.26714	#N/A	#N/A	#N/A	#N/A	1.71894	#N/A	#N/A	2.01867	#N/A	#N/A	#N/A	0.796444	#N/A	#N/A	0.369118	#N/A	#N/A	1.34602	#N/A	1.95185	#N/A	#N/A	7	ENSG00000214803		lncRNA	novel transcript
RARS1	#N/A	#N/A	#N/A	#N/A	0.630212	#N/A	#N/A	#N/A	#N/A	#N/A	#N/A	0.368049	#N/A	#N/A	#N/A	#N/A	0.619657	#N/A	0.666295	4.61671	#N/A	#N/A	#N/A	#N/A	0.381938	0.8898	#N/A	7	ENSG00000113643	RARS1	protein_coding	arginyl-tRNA synthetase 1 [Source:HGNC Symbol;Acc:HGNC:9870]
B4GALT4	#N/A	#N/A	#N/A	#N/A	0.921489	1.00604	#N/A	#N/A	2.2159	#N/A	#N/A	#N/A	0.90176	#N/A	#N/A	#N/A	#N/A	#N/A	#N/A	6.24539	0.410034	0.660951	#N/A	#N/A	#N/A	#N/A	#N/A	7	ENSG00000121578	B4GALT4	protein_coding	beta-1,4-galactosyltransferase 4 [Source:HGNC Symbol;Acc:HGNC:927]
#225752	#N/A	#N/A	#N/A	#N/A	0.275485	1.81737	#N/A	#N/A	#N/A	#N/A	#N/A	#N/A	1.00514	#N/A	#N/A	2.67325	#N/A	#N/A	#N/A	0.190028	#N/A	#N/A	2.1755	#N/A	1.78128	#N/A	#N/A	7	ENSG00000225752		lncRNA	novel transcript
IDUA	#N/A	#N/A	#N/A	#N/A	1.0909	#N/A	#N/A	#N/A	#N/A	#N/A	#N/A	#N/A	#N/A	#N/A	#N/A	#N/A	1.27162	#N/A	#N/A	4.5717	#N/A	0.769677	0.669831	#N/A	0.929389	1.41457	#N/A	7	ENSG00000127415	IDUA	protein_coding	alpha-L-iduronidase [Source:HGNC Symbol;Acc:HGNC:5391]
TNF#232810	#N/A	#N/A	#N/A	#N/A	1.03076	#N/A	#N/A	#N/A	#N/A	#N/A	#N/A	#N/A	#N/A	#N/A	#N/A	1.91338	1.75309	#N/A	1.63312	0.818526	#N/A	#N/A	#N/A	#N/A	#N/A	3.28667	0.242796	7	ENSG00000232810	TNF	protein_coding	tumor necrosis factor [Source:HGNC Symbol;Acc:HGNC:11892]
PDGFD	#N/A	#N/A	#N/A	#N/A	1.55823	2.15752	#N/A	1.28504	0.978893	1.67767	#N/A	#N/A	1.42437	#N/A	#N/A	#N/A	#N/A	#N/A	#N/A	#N/A	#N/A	#N/A	#N/A	#N/A	#N/A	0.939063	#N/A	7	ENSG00000170962	PDGFD	protein_coding	platelet derived growth factor D [Source:HGNC Symbol;Acc:HGNC:30620]
LRBA	#N/A	#N/A	#N/A	#N/A	#N/A	1.04014	1.12033	0.928764	1.0504	0.780201	#N/A	#N/A	1.18618	#N/A	#N/A	#N/A	#N/A	#N/A	#N/A	7.19093	#N/A	#N/A	#N/A	#N/A	#N/A	#N/A	#N/A	7	ENSG00000198589	LRBA	protein_coding	LPS responsive beige-like anchor protein [Source:HGNC Symbol;Acc:HGNC:1742]
TMEM156	#N/A	#N/A	#N/A	#N/A	#N/A	3.88957	4.93853	2.39047	4.0912	4.42126	#N/A	#N/A	3.01396	#N/A	#N/A	#N/A	#N/A	#N/A	#N/A	4.46319	#N/A	#N/A	#N/A	#N/A	#N/A	#N/A	#N/A	7	ENSG00000121895	TMEM156	protein_coding	transmembrane protein 156 [Source:HGNC Symbol;Acc:HGNC:26260]
PDE7A	#N/A	#N/A	#N/A	#N/A	#N/A	0.885731	1.04389	0.632095	0.978238	1.7299	#N/A	#N/A	1.15652	#N/A	#N/A	#N/A	#N/A	#N/A	#N/A	10.1923	#N/A	#N/A	#N/A	#N/A	#N/A	#N/A	#N/A	7	ENSG00000205268	PDE7A	protein_coding	phosphodiesterase 7A [Source:HGNC Symbol;Acc:HGNC:8791]
PPP1R16B	#N/A	#N/A	#N/A	#N/A	#N/A	1.46802	1.25466	0.882905	1.25117	0.448119	#N/A	#N/A	1.43648	#N/A	#N/A	#N/A	#N/A	#N/A	#N/A	4.73879	#N/A	#N/A	#N/A	#N/A	#N/A	#N/A	#N/A	7	ENSG00000101445	PPP1R16B	protein_coding	protein phosphatase 1 regulatory subunit 16B [Source:HGNC Symbol;Acc:HGNC:15850]
GOLGA8A	#N/A	#N/A	#N/A	#N/A	#N/A	2.11079	2.68941	0.919574	2.2381	2.75632	#N/A	#N/A	3.00901	#N/A	#N/A	#N/A	#N/A	#N/A	#N/A	3.65441	#N/A	#N/A	#N/A	#N/A	#N/A	#N/A	#N/A	7	ENSG00000175265	GOLGA8A	protein_coding	golgin A8 family member A [Source:HGNC Symbol;Acc:HGNC:31972]
ZEB1	#N/A	#N/A	#N/A	#N/A	#N/A	4.43172	5.57143	3.18518	5.68304	4.65634	#N/A	#N/A	2.83242	#N/A	#N/A	#N/A	#N/A	#N/A	#N/A	6.63942	#N/A	#N/A	#N/A	#N/A	#N/A	#N/A	#N/A	7	ENSG00000148516	ZEB1	protein_coding	zinc finger E-box binding homeobox 1 [Source:HGNC Symbol;Acc:HGNC:11642]
STRBP	#N/A	#N/A	#N/A	#N/A	#N/A	1.4107	0.786176	0.817833	0.881287	1.19956	#N/A	#N/A	1.31791	#N/A	#N/A	#N/A	#N/A	#N/A	#N/A	6.98795	#N/A	#N/A	#N/A	#N/A	#N/A	#N/A	#N/A	7	ENSG00000165209	STRBP	protein_coding	spermatid perinuclear RNA binding protein [Source:HGNC Symbol;Acc:HGNC:16462]
ZNF10	#N/A	#N/A	#N/A	#N/A	#N/A	1.62504	1.66154	1.83386	3.68762	2.21139	#N/A	#N/A	1.57509	#N/A	#N/A	#N/A	#N/A	#N/A	#N/A	6.74942	#N/A	#N/A	#N/A	#N/A	#N/A	#N/A	#N/A	7	ENSG00000256223	ZNF10	protein_coding	zinc finger protein 10 [Source:HGNC Symbol;Acc:HGNC:12879]
STIM2	#N/A	#N/A	#N/A	#N/A	#N/A	0.669101	0.745761	#N/A	0.723558	#N/A	#N/A	#N/A	0.546916	#N/A	#N/A	#N/A	#N/A	#N/A	0.774438	7.38663	#N/A	#N/A	#N/A	#N/A	#N/A	#N/A	1.13454	7	ENSG00000109689	STIM2	protein_coding	stromal interaction molecule 2 [Source:HGNC Symbol;Acc:HGNC:19205]
CCND2	#N/A	#N/A	#N/A	#N/A	#N/A	2.509	2.6455	1.05663	2.22	4.56497	#N/A	#N/A	1.04802	#N/A	#N/A	#N/A	#N/A	#N/A	#N/A	4.62498	#N/A	#N/A	#N/A	#N/A	#N/A	#N/A	#N/A	7	ENSG00000118971	CCND2	protein_coding	cyclin D2 [Source:HGNC Symbol;Acc:HGNC:1583]
#251034	#N/A	#N/A	#N/A	#N/A	#N/A	0.902529	1.30718	1.35535	0.692078	1.08631	#N/A	#N/A	1.75562	#N/A	#N/A	#N/A	#N/A	#N/A	#N/A	5.6676	#N/A	#N/A	#N/A	#N/A	#N/A	#N/A	#N/A	7	ENSG00000251034		lncRNA	novel transcript
PRKACB	#N/A	#N/A	#N/A	#N/A	#N/A	1.03594	1.16385	0.6578	1.82221	0.72899	#N/A	#N/A	0.707832	#N/A	#N/A	#N/A	#N/A	#N/A	#N/A	4.75272	#N/A	#N/A	#N/A	#N/A	#N/A	#N/A	#N/A	7	ENSG00000142875	PRKACB	protein_coding	protein kinase cAMP-activated catalytic subunit beta [Source:HGNC Symbol;Acc:HGNC:9381]
ATF7IP2	#N/A	#N/A	#N/A	#N/A	#N/A	1.15562	1.53076	0.943682	1.14751	0.927893	#N/A	#N/A	1.34741	#N/A	#N/A	#N/A	#N/A	#N/A	#N/A	8.1861	#N/A	#N/A	#N/A	#N/A	#N/A	#N/A	#N/A	7	ENSG00000166669	ATF7IP2	protein_coding	activating transcription factor 7 interacting protein 2 [Source:HGNC Symbol;Acc:HGNC:20397]
ZNF718	#N/A	#N/A	#N/A	#N/A	#N/A	1.14233	1.27474	0.736142	#N/A	0.759602	#N/A	#N/A	1.07883	#N/A	#N/A	#N/A	#N/A	#N/A	1.27353	5.2958	#N/A	#N/A	#N/A	#N/A	#N/A	#N/A	#N/A	7	ENSG00000250312	ZNF718	protein_coding	zinc finger protein 718 [Source:HGNC Symbol;Acc:HGNC:26889]
UBA6-DT	#N/A	#N/A	#N/A	#N/A	#N/A	1.6889	2.4818	1.34708	0.842889	1.60612	#N/A	#N/A	1.07312	#N/A	#N/A	#N/A	#N/A	#N/A	#N/A	5.81923	#N/A	#N/A	#N/A	#N/A	#N/A	#N/A	#N/A	7	ENSG00000248049	UBA6-DT	lncRNA	UBA6 divergent transcript [Source:HGNC Symbol;Acc:HGNC:49083]
NIPAL3	#N/A	#N/A	#N/A	#N/A	#N/A	1.43179	1.34459	1.13986	1.93521	1.42845	#N/A	#N/A	1.28089	#N/A	#N/A	#N/A	#N/A	#N/A	#N/A	3.20872	#N/A	#N/A	#N/A	#N/A	#N/A	#N/A	#N/A	7	ENSG00000001461	NIPAL3	protein_coding	NIPA like domain containing 3 [Source:HGNC Symbol;Acc:HGNC:25233]
PARP15	#N/A	#N/A	#N/A	#N/A	#N/A	2.83075	2.461	1.06547	3.37885	0.51077	#N/A	#N/A	1.84966	#N/A	#N/A	#N/A	#N/A	#N/A	#N/A	3.75937	#N/A	#N/A	#N/A	#N/A	#N/A	#N/A	#N/A	7	ENSG00000173200	PARP15	protein_coding	poly(ADP-ribose) polymerase family member 15 [Source:HGNC Symbol;Acc:HGNC:26876]
SUPT3H	#N/A	#N/A	#N/A	#N/A	#N/A	0.949873	0.950923	0.971312	1.04485	0.554729	#N/A	#N/A	0.99344	#N/A	#N/A	#N/A	#N/A	#N/A	#N/A	6.86936	#N/A	#N/A	#N/A	#N/A	#N/A	#N/A	#N/A	7	ENSG00000196284	SUPT3H	protein_coding	SPT3 homolog, SAGA and STAGA complex component [Source:HGNC Symbol;Acc:HGNC:11466]
RBL1	#N/A	#N/A	#N/A	#N/A	#N/A	0.876808	1.51274	0.929816	0.912673	0.881079	#N/A	#N/A	0.876208	#N/A	#N/A	#N/A	#N/A	#N/A	#N/A	7.58376	#N/A	#N/A	#N/A	#N/A	#N/A	#N/A	#N/A	7	ENSG00000080839	RBL1	protein_coding	RB transcriptional corepressor like 1 [Source:HGNC Symbol;Acc:HGNC:9893]
MNAT1	#N/A	#N/A	#N/A	#N/A	#N/A	0.787094	1.02901	0.980521	0.654988	0.469272	#N/A	#N/A	0.846962	#N/A	#N/A	#N/A	#N/A	#N/A	#N/A	5.25706	#N/A	#N/A	#N/A	#N/A	#N/A	#N/A	#N/A	7	ENSG00000020426	MNAT1	protein_coding	MNAT1 component of CDK activating kinase [Source:HGNC Symbol;Acc:HGNC:7181]
ZNF138	#N/A	#N/A	#N/A	#N/A	#N/A	1.45199	1.24192	1.15971	1.46168	0.545601	#N/A	#N/A	0.875697	#N/A	#N/A	#N/A	#N/A	#N/A	#N/A	5.41988	#N/A	#N/A	#N/A	#N/A	#N/A	#N/A	#N/A	7	ENSG00000197008	ZNF138	protein_coding	zinc finger protein 138 [Source:HGNC Symbol;Acc:HGNC:12922]
ZNHIT6	#N/A	#N/A	#N/A	#N/A	#N/A	0.939468	1.11494	0.708744	1.22871	0.368421	#N/A	#N/A	0.829167	#N/A	#N/A	#N/A	#N/A	#N/A	#N/A	5.55064	#N/A	#N/A	#N/A	#N/A	#N/A	#N/A	#N/A	7	ENSG00000117174	ZNHIT6	protein_coding	zinc finger HIT-type containing 6 [Source:HGNC Symbol;Acc:HGNC:26089]
PRH1#231887	#N/A	#N/A	#N/A	#N/A	#N/A	0.674854	0.821196	0.743836	1.08326	0.71844	#N/A	#N/A	1.04885	#N/A	#N/A	#N/A	#N/A	#N/A	#N/A	4.95437	#N/A	#N/A	#N/A	#N/A	#N/A	#N/A	#N/A	7	ENSG00000231887	PRH1	protein_coding	proline rich protein HaeIII subfamily 1 [Source:HGNC Symbol;Acc:HGNC:9366]
GPM6B	#N/A	#N/A	#N/A	#N/A	#N/A	2.46389	2.25222	#N/A	3.66111	1.74908	#N/A	#N/A	3.53757	#N/A	#N/A	#N/A	#N/A	#N/A	1.51383	1.87741	#N/A	#N/A	#N/A	#N/A	#N/A	#N/A	#N/A	7	ENSG00000046653	GPM6B	protein_coding	glycoprotein M6B [Source:HGNC Symbol;Acc:HGNC:4461]
SAMD12	#N/A	#N/A	#N/A	#N/A	#N/A	3.0298	1.79436	1.27834	5.98276	2.15948	#N/A	#N/A	2.69098	#N/A	#N/A	#N/A	#N/A	#N/A	#N/A	6.49789	#N/A	#N/A	#N/A	#N/A	#N/A	#N/A	#N/A	7	ENSG00000177570	SAMD12	protein_coding	sterile alpha motif domain containing 12 [Source:HGNC Symbol;Acc:HGNC:31750]
#284634	#N/A	#N/A	#N/A	#N/A	#N/A	1.36832	2.11997	0.98628	1.99724	0.928207	#N/A	#N/A	1.41683	#N/A	#N/A	#N/A	#N/A	#N/A	#N/A	3.80155	#N/A	#N/A	#N/A	#N/A	#N/A	#N/A	#N/A	7	ENSG00000284634		lncRNA	novel transcript
TRAF5	#N/A	#N/A	#N/A	#N/A	#N/A	1.87504	4.29816	#N/A	3.40184	1.48157	#N/A	#N/A	1.87886	#N/A	#N/A	#N/A	#N/A	#N/A	1.30109	5.86236	#N/A	#N/A	#N/A	#N/A	#N/A	#N/A	#N/A	7	ENSG00000082512	TRAF5	protein_coding	TNF receptor associated factor 5 [Source:HGNC Symbol;Acc:HGNC:12035]
ZNF626	#N/A	#N/A	#N/A	#N/A	#N/A	2.5313	2.73198	1.22067	4.25229	0.951112	#N/A	#N/A	1.62454	#N/A	#N/A	#N/A	#N/A	#N/A	#N/A	4.01431	#N/A	#N/A	#N/A	#N/A	#N/A	#N/A	#N/A	7	ENSG00000188171	ZNF626	protein_coding	zinc finger protein 626 [Source:HGNC Symbol;Acc:HGNC:30461]
NOP58	#N/A	#N/A	#N/A	#N/A	#N/A	0.678361	0.771773	0.494927	1.19274	0.957199	#N/A	#N/A	0.846967	#N/A	#N/A	#N/A	#N/A	#N/A	#N/A	6.25134	#N/A	#N/A	#N/A	#N/A	#N/A	#N/A	#N/A	7	ENSG00000055044	NOP58	protein_coding	NOP58 ribonucleoprotein [Source:HGNC Symbol;Acc:HGNC:29926]
SGCE	#N/A	#N/A	#N/A	#N/A	#N/A	1.73292	1.23927	1.48623	2.30231	0.75742	#N/A	#N/A	2.49635	#N/A	#N/A	#N/A	#N/A	#N/A	#N/A	6.18011	#N/A	#N/A	#N/A	#N/A	#N/A	#N/A	#N/A	7	ENSG00000127990	SGCE	protein_coding	sarcoglycan epsilon [Source:HGNC Symbol;Acc:HGNC:10808]
BIN1	#N/A	#N/A	#N/A	#N/A	#N/A	3.58457	2.50562	2.1001	4.76822	3.45266	#N/A	#N/A	1.08256	#N/A	#N/A	#N/A	#N/A	#N/A	#N/A	3.3104	#N/A	#N/A	#N/A	#N/A	#N/A	#N/A	#N/A	7	ENSG00000136717	BIN1	protein_coding	bridging integrator 1 [Source:HGNC Symbol;Acc:HGNC:1052]
NAA40	#N/A	#N/A	#N/A	#N/A	#N/A	1.38608	#N/A	1.73468	#N/A	1.93777	#N/A	#N/A	1.71383	#N/A	#N/A	#N/A	#N/A	#N/A	#N/A	3.55422	0.571933	0.738331	#N/A	#N/A	#N/A	#N/A	#N/A	7	ENSG00000110583	NAA40	protein_coding	N-alpha-acetyltransferase 40, NatD catalytic subunit [Source:HGNC Symbol;Acc:HGNC:25845]
TP53I13	#N/A	#N/A	#N/A	#N/A	#N/A	1.04879	1.38969	1.37755	0.982684	1.25283	#N/A	#N/A	0.939025	#N/A	#N/A	#N/A	#N/A	#N/A	#N/A	6.22254	#N/A	#N/A	#N/A	#N/A	#N/A	#N/A	#N/A	7	ENSG00000167543	TP53I13	protein_coding	tumor protein p53 inducible protein 13 [Source:HGNC Symbol;Acc:HGNC:25102]
GOLGA8B	#N/A	#N/A	#N/A	#N/A	#N/A	2.50589	2.19966	1.0672	2.80374	2.76128	#N/A	#N/A	2.67751	#N/A	#N/A	#N/A	#N/A	#N/A	#N/A	3.72199	#N/A	#N/A	#N/A	#N/A	#N/A	#N/A	#N/A	7	ENSG00000215252	GOLGA8B	protein_coding	golgin A8 family member B [Source:HGNC Symbol;Acc:HGNC:31973]
CBX5	#N/A	#N/A	#N/A	#N/A	#N/A	0.915166	1.74476	#N/A	2.20364	0.979599	#N/A	#N/A	0.494179	#N/A	#N/A	#N/A	#N/A	#N/A	#N/A	4.544	#N/A	#N/A	0.418208	#N/A	#N/A	#N/A	#N/A	7	ENSG00000094916	CBX5	protein_coding	chromobox 5 [Source:HGNC Symbol;Acc:HGNC:1555]
SLC12A2	#N/A	#N/A	#N/A	#N/A	#N/A	1.00856	1.31962	1.33405	1.56825	0.702089	#N/A	#N/A	1.21796	#N/A	#N/A	#N/A	#N/A	#N/A	#N/A	4.86771	#N/A	#N/A	#N/A	#N/A	#N/A	#N/A	#N/A	7	ENSG00000064651	SLC12A2	protein_coding	solute carrier family 12 member 2 [Source:HGNC Symbol;Acc:HGNC:10911]
ZBTB20-AS5	#N/A	#N/A	#N/A	#N/A	#N/A	1.06357	1.02724	#N/A	1.50371	#N/A	#N/A	#N/A	1.83877	#N/A	#N/A	#N/A	0.939871	#N/A	#N/A	6.75043	#N/A	#N/A	#N/A	#N/A	0.857132	#N/A	#N/A	7	ENSG00000242290	ZBTB20-AS5	lncRNA	ZBTB20 antisense RNA 5 [Source:HGNC Symbol;Acc:HGNC:52841]
#262879	#N/A	#N/A	#N/A	#N/A	#N/A	0.669033	0.693918	#N/A	#N/A	0.914546	#N/A	#N/A	0.993348	#N/A	#N/A	#N/A	#N/A	#N/A	#N/A	5.37359	#N/A	#N/A	#N/A	0.442258	0.838128	#N/A	#N/A	7	ENSG00000262879		lncRNA	novel transcript
FAM169A	#N/A	#N/A	#N/A	#N/A	#N/A	3.22884	1.88038	1.64723	1.8498	2.84073	#N/A	#N/A	3.4276	#N/A	#N/A	#N/A	#N/A	#N/A	#N/A	4.53131	#N/A	#N/A	#N/A	#N/A	#N/A	#N/A	#N/A	7	ENSG00000198780	FAM169A	protein_coding	family with sequence similarity 169 member A [Source:HGNC Symbol;Acc:HGNC:29138]
ZNF83	#N/A	#N/A	#N/A	#N/A	#N/A	0.582987	0.693696	#N/A	1.08233	0.571623	#N/A	#N/A	0.705063	#N/A	#N/A	#N/A	#N/A	#N/A	1.59679	8.08232	#N/A	#N/A	#N/A	#N/A	#N/A	#N/A	#N/A	7	ENSG00000167766	ZNF83	protein_coding	zinc finger protein 83 [Source:HGNC Symbol;Acc:HGNC:13158]
WDR27	#N/A	#N/A	#N/A	#N/A	#N/A	0.799789	0.899366	#N/A	#N/A	0.460414	#N/A	#N/A	1.10065	#N/A	#N/A	#N/A	#N/A	#N/A	#N/A	6.75533	#N/A	#N/A	#N/A	#N/A	0.67342	1.1019	#N/A	7	ENSG00000184465	WDR27	protein_coding	WD repeat domain 27 [Source:HGNC Symbol;Acc:HGNC:21248]
SRSF2	#N/A	#N/A	#N/A	#N/A	#N/A	0.629037	0.5241	#N/A	0.732285	0.561	#N/A	#N/A	#N/A	0.313052	#N/A	#N/A	#N/A	#N/A	#N/A	4.14143	#N/A	#N/A	#N/A	#N/A	#N/A	0.620988	#N/A	7	ENSG00000161547	SRSF2	protein_coding	serine and arginine rich splicing factor 2 [Source:HGNC Symbol;Acc:HGNC:10783]
TRIM59	#N/A	#N/A	#N/A	#N/A	#N/A	1.72115	0.972306	2.37353	2.04904	2.30657	#N/A	#N/A	1.56382	#N/A	#N/A	#N/A	#N/A	#N/A	#N/A	5.70764	#N/A	#N/A	#N/A	#N/A	#N/A	#N/A	#N/A	7	ENSG00000213186	TRIM59	protein_coding	tripartite motif containing 59 [Source:HGNC Symbol;Acc:HGNC:30834]
MAP4K1-AS1#267291	#N/A	#N/A	#N/A	#N/A	#N/A	1.74604	2.10356	2.08734	#N/A	2.53221	#N/A	#N/A	2.64832	#N/A	#N/A	#N/A	#N/A	#N/A	#N/A	3.87117	#N/A	#N/A	#N/A	#N/A	0.994442	#N/A	#N/A	7	ENSG00000267291	MAP4K1-AS1	lncRNA	MAP4K1 antisense RNA 1 [Source:HGNC Symbol;Acc:HGNC:55302]
SATB1-AS1	#N/A	#N/A	#N/A	#N/A	#N/A	2.26796	3.42828	#N/A	4.07755	1.89522	#N/A	#N/A	3.68189	#N/A	#N/A	#N/A	#N/A	#N/A	0.944637	5.68756	#N/A	#N/A	#N/A	#N/A	#N/A	#N/A	#N/A	7	ENSG00000228956	SATB1-AS1	lncRNA	SATB1 antisense RNA 1 [Source:HGNC Symbol;Acc:HGNC:50687]
ZNF33B	#N/A	#N/A	#N/A	#N/A	#N/A	0.735074	0.722368	1.06836	1.08712	0.679858	#N/A	#N/A	0.878801	#N/A	#N/A	#N/A	#N/A	#N/A	#N/A	5.35964	#N/A	#N/A	#N/A	#N/A	#N/A	#N/A	#N/A	7	ENSG00000196693	ZNF33B	protein_coding	zinc finger protein 33B [Source:HGNC Symbol;Acc:HGNC:13097]
CMSS1	#N/A	#N/A	#N/A	#N/A	#N/A	0.703812	1.0958	0.782233	1.06005	#N/A	#N/A	#N/A	0.499922	#N/A	#N/A	#N/A	#N/A	#N/A	#N/A	8.10941	#N/A	#N/A	#N/A	#N/A	#N/A	0.673234	#N/A	7	ENSG00000184220	CMSS1	protein_coding	cms1 ribosomal small subunit homolog [Source:HGNC Symbol;Acc:HGNC:28666]
TMEM182	#N/A	#N/A	#N/A	#N/A	#N/A	2.73373	2.40409	2.26738	0.711328	1.49013	#N/A	#N/A	1.66866	#N/A	#N/A	#N/A	#N/A	#N/A	#N/A	0.893366	#N/A	#N/A	#N/A	#N/A	#N/A	#N/A	#N/A	7	ENSG00000170417	TMEM182	protein_coding	transmembrane protein 182 [Source:HGNC Symbol;Acc:HGNC:26391]
EPM2A-DT	#N/A	#N/A	#N/A	#N/A	#N/A	0.886118	#N/A	#N/A	1.60813	0.623362	#N/A	0.488227	1.58925	#N/A	#N/A	#N/A	#N/A	#N/A	#N/A	6.8719	#N/A	#N/A	#N/A	#N/A	0.756452	#N/A	#N/A	7	ENSG00000235652	EPM2A-DT	lncRNA	EPM2A divergent transcript [Source:HGNC Symbol;Acc:HGNC:48990]
XKR6	#N/A	#N/A	#N/A	#N/A	#N/A	0.786984	0.89405	0.613609	1.02159	1.07247	#N/A	#N/A	0.945463	#N/A	#N/A	#N/A	#N/A	#N/A	#N/A	5.91396	#N/A	#N/A	#N/A	#N/A	#N/A	#N/A	#N/A	7	ENSG00000171044	XKR6	protein_coding	XK related 6 [Source:HGNC Symbol;Acc:HGNC:27806]
MRPL1	#N/A	#N/A	#N/A	#N/A	#N/A	0.614815	1.31181	0.931227	1.42556	0.451562	#N/A	#N/A	0.638719	#N/A	#N/A	#N/A	#N/A	#N/A	#N/A	8.13645	#N/A	#N/A	#N/A	#N/A	#N/A	#N/A	#N/A	7	ENSG00000169288	MRPL1	protein_coding	mitochondrial ribosomal protein L1 [Source:HGNC Symbol;Acc:HGNC:14275]
RHOH	#N/A	#N/A	#N/A	#N/A	#N/A	2.13939	2.2841	1.42867	0.367522	2.03346	#N/A	#N/A	1.04822	#N/A	#N/A	#N/A	#N/A	#N/A	#N/A	3.74793	#N/A	#N/A	#N/A	#N/A	#N/A	#N/A	#N/A	7	ENSG00000168421	RHOH	protein_coding	ras homolog family member H [Source:HGNC Symbol;Acc:HGNC:686]
ZNF461	#N/A	#N/A	#N/A	#N/A	#N/A	1.02567	1.21344	2.5809	#N/A	1.0944	#N/A	#N/A	1.48941	#N/A	#N/A	#N/A	#N/A	#N/A	#N/A	5.67215	#N/A	#N/A	#N/A	#N/A	0.668843	#N/A	#N/A	7	ENSG00000197808	ZNF461	protein_coding	zinc finger protein 461 [Source:HGNC Symbol;Acc:HGNC:21629]
ZNF251#198169	#N/A	#N/A	#N/A	#N/A	#N/A	0.640614	0.757901	#N/A	1.08002	#N/A	#N/A	#N/A	1.02006	#N/A	#N/A	#N/A	#N/A	#N/A	0.71644	7.16925	#N/A	#N/A	#N/A	#N/A	0.438035	#N/A	#N/A	7	ENSG00000198169	ZNF251	protein_coding	zinc finger protein 251 [Source:HGNC Symbol;Acc:HGNC:13045]
HLTF	#N/A	#N/A	#N/A	#N/A	#N/A	0.939922	1.04875	1.00846	4.48804	0.940084	#N/A	#N/A	0.825485	#N/A	#N/A	#N/A	#N/A	#N/A	#N/A	2.03896	#N/A	#N/A	#N/A	#N/A	#N/A	#N/A	#N/A	7	ENSG00000071794	HLTF	protein_coding	helicase like transcription factor [Source:HGNC Symbol;Acc:HGNC:11099]
HSPA2-AS1	#N/A	#N/A	#N/A	#N/A	#N/A	0.831838	#N/A	0.876547	2.1034	0.539299	#N/A	#N/A	1.94772	#N/A	#N/A	#N/A	#N/A	#N/A	#N/A	6.9306	#N/A	#N/A	#N/A	#N/A	0.627533	#N/A	#N/A	7	ENSG00000259116	HSPA2-AS1	lncRNA	HSPA2 and ZBTB1 antisense RNA 1 [Source:HGNC Symbol;Acc:HGNC:55433]
C10orf95-AS1	#N/A	#N/A	#N/A	#N/A	#N/A	1.77923	#N/A	0.0991629	0.134084	1.74627	#N/A	#N/A	1.01509	#N/A	#N/A	#N/A	#N/A	#N/A	0.5813	0.509788	#N/A	#N/A	#N/A	#N/A	#N/A	#N/A	#N/A	7	ENSG00000269609	C10orf95-AS1	lncRNA	C10orf95 antisense RNA 1 [Source:HGNC Symbol;Acc:HGNC:45238]
POLR1C	#N/A	#N/A	#N/A	#N/A	#N/A	0.649393	#N/A	0.929863	#N/A	0.56051	#N/A	#N/A	1.43057	#N/A	#N/A	#N/A	#N/A	#N/A	#N/A	7.07377	#N/A	#N/A	#N/A	#N/A	0.444631	0.936743	#N/A	7	ENSG00000171453	POLR1C	protein_coding	RNA polymerase I and III subunit C [Source:HGNC Symbol;Acc:HGNC:20194]
MZB1	#N/A	#N/A	#N/A	#N/A	#N/A	0.162425	#N/A	#N/A	#N/A	0.16772	#N/A	#N/A	0.291417	#N/A	#N/A	#N/A	#N/A	#N/A	#N/A	#N/A	1.87585	0.216499	0.564152	0.873428	#N/A	#N/A	#N/A	7	ENSG00000170476	MZB1	protein_coding	marginal zone B and B1 cell specific protein [Source:HGNC Symbol;Acc:HGNC:30125]
#227712	#N/A	#N/A	#N/A	#N/A	#N/A	1.94175	0.142301	#N/A	#N/A	2.11589	#N/A	#N/A	3.17252	#N/A	#N/A	1.48889	#N/A	#N/A	#N/A	0.212056	#N/A	#N/A	#N/A	#N/A	1.05664	#N/A	#N/A	7	ENSG00000227712		lncRNA	novel transcript
GTF2I-AS1	#N/A	#N/A	#N/A	#N/A	#N/A	0.821221	#N/A	#N/A	1.55914	1.22359	#N/A	#N/A	2.4795	#N/A	#N/A	#N/A	#N/A	#N/A	#N/A	5.63724	#N/A	#N/A	#N/A	0.384142	0.915156	#N/A	#N/A	7	ENSG00000232729	GTF2I-AS1	lncRNA	GTF2I antisense RNA 1 [Source:HGNC Symbol;Acc:HGNC:55572]
RGPD5	#N/A	#N/A	#N/A	#N/A	#N/A	1.15712	#N/A	#N/A	1.32794	0.819619	#N/A	#N/A	1.51813	#N/A	#N/A	0.803502	#N/A	#N/A	#N/A	4.94809	#N/A	#N/A	#N/A	#N/A	1.00321	#N/A	#N/A	7	ENSG00000015568	RGPD5	protein_coding	RANBP2 like and GRIP domain containing 5 [Source:HGNC Symbol;Acc:HGNC:32418]
RAP1GDS1	#N/A	#N/A	#N/A	#N/A	#N/A	0.376543	0.83663	#N/A	0.920043	0.241884	#N/A	#N/A	0.589661	#N/A	#N/A	#N/A	#N/A	#N/A	#N/A	5.50884	#N/A	#N/A	#N/A	#N/A	0.364882	#N/A	#N/A	7	ENSG00000138698	RAP1GDS1	protein_coding	Rap1 GTPase-GDP dissociation stimulator 1 [Source:HGNC Symbol;Acc:HGNC:9859]
SPCS1	#N/A	#N/A	#N/A	#N/A	#N/A	2.17026	1.12939	1.75945	1.20041	#N/A	#N/A	#N/A	#N/A	0.963116	0.503527	#N/A	#N/A	#N/A	#N/A	5.77069	#N/A	#N/A	#N/A	#N/A	#N/A	#N/A	#N/A	7	ENSG00000114902	SPCS1	protein_coding	signal peptidase complex subunit 1 [Source:HGNC Symbol;Acc:HGNC:23401]
GNL3	#N/A	#N/A	#N/A	#N/A	#N/A	0.635022	0.961663	#N/A	1.14606	0.556304	#N/A	#N/A	0.387648	#N/A	#N/A	#N/A	#N/A	#N/A	#N/A	7.23031	#N/A	#N/A	#N/A	#N/A	#N/A	0.819595	#N/A	7	ENSG00000163938	GNL3	protein_coding	G protein nucleolar 3 [Source:HGNC Symbol;Acc:HGNC:29931]
SELENOH	#N/A	#N/A	#N/A	#N/A	#N/A	0.917643	1.33972	#N/A	1.10789	#N/A	#N/A	#N/A	#N/A	0.748972	#N/A	#N/A	#N/A	#N/A	#N/A	3.65051	#N/A	0.775565	1.24673	#N/A	#N/A	#N/A	#N/A	7	ENSG00000211450	SELENOH	protein_coding	selenoprotein H [Source:HGNC Symbol;Acc:HGNC:18251]
#260185	#N/A	#N/A	#N/A	#N/A	#N/A	1.87037	#N/A	#N/A	#N/A	#N/A	#N/A	#N/A	3.7914	#N/A	#N/A	#N/A	1.25021	#N/A	#N/A	0.382938	#N/A	#N/A	#N/A	0.903502	1.65116	1.06947	#N/A	7	ENSG00000260185		lncRNA	novel transcript, antisense to PHLPP1
FA2H	#N/A	#N/A	#N/A	#N/A	#N/A	0.117301	#N/A	#N/A	#N/A	0.136812	#N/A	#N/A	0.114879	#N/A	#N/A	0.726623	#N/A	#N/A	#N/A	#N/A	#N/A	#N/A	1.01954	0.763838	0.145174	#N/A	#N/A	7	ENSG00000103089	FA2H	protein_coding	fatty acid 2-hydroxylase [Source:HGNC Symbol;Acc:HGNC:21197]
TTN	#N/A	#N/A	#N/A	#N/A	#N/A	2.27588	1.46415	1.20604	4.49441	1.86411	#N/A	#N/A	3.77236	#N/A	#N/A	#N/A	#N/A	#N/A	#N/A	5.37515	#N/A	#N/A	#N/A	#N/A	#N/A	#N/A	#N/A	7	ENSG00000155657	TTN	protein_coding	titin [Source:HGNC Symbol;Acc:HGNC:12403]
KCNQ5	#N/A	#N/A	#N/A	#N/A	#N/A	2.9769	4.22464	3.37743	4.10685	2.31261	#N/A	#N/A	2.9742	#N/A	#N/A	#N/A	#N/A	#N/A	#N/A	4.40716	#N/A	#N/A	#N/A	#N/A	#N/A	#N/A	#N/A	7	ENSG00000185760	KCNQ5	protein_coding	potassium voltage-gated channel subfamily Q member 5 [Source:HGNC Symbol;Acc:HGNC:6299]
JPX	#N/A	#N/A	#N/A	#N/A	#N/A	0.319364	0.460592	#N/A	#N/A	0.395037	#N/A	#N/A	0.535812	#N/A	#N/A	#N/A	0.450826	#N/A	#N/A	6.61982	#N/A	#N/A	#N/A	#N/A	0.291711	#N/A	#N/A	7	ENSG00000225470	JPX	lncRNA	JPX transcript, XIST activator [Source:HGNC Symbol;Acc:HGNC:37191]
IQCB1	#N/A	#N/A	#N/A	#N/A	#N/A	0.404873	#N/A	#N/A	#N/A	#N/A	#N/A	#N/A	0.412678	0.29426	#N/A	0.339431	#N/A	#N/A	#N/A	5.08657	#N/A	#N/A	#N/A	0.383406	0.902765	#N/A	#N/A	7	ENSG00000173226	IQCB1	protein_coding	IQ motif containing B1 [Source:HGNC Symbol;Acc:HGNC:28949]
NR3C2	#N/A	#N/A	#N/A	#N/A	#N/A	0.973906	1.48991	#N/A	1.89477	1.96119	#N/A	#N/A	1.19591	#N/A	#N/A	#N/A	#N/A	#N/A	1.76454	6.59616	#N/A	#N/A	#N/A	#N/A	#N/A	#N/A	#N/A	7	ENSG00000151623	NR3C2	protein_coding	nuclear receptor subfamily 3 group C member 2 [Source:HGNC Symbol;Acc:HGNC:7979]
APRT	#N/A	#N/A	#N/A	#N/A	#N/A	1.20539	1.51519	1.77529	#N/A	#N/A	#N/A	#N/A	#N/A	1.19381	#N/A	#N/A	#N/A	2.58976	#N/A	2.6425	#N/A	#N/A	#N/A	#N/A	#N/A	#N/A	3.70767	7	ENSG00000198931	APRT	protein_coding	adenine phosphoribosyltransferase [Source:HGNC Symbol;Acc:HGNC:626]
BBX	#N/A	#N/A	#N/A	#N/A	#N/A	0.245698	0.449193	#N/A	#N/A	#N/A	#N/A	#N/A	0.401905	#N/A	#N/A	#N/A	0.641988	0.462611	0.369536	5.86829	#N/A	#N/A	#N/A	#N/A	#N/A	#N/A	#N/A	7	ENSG00000114439	BBX	protein_coding	BBX high mobility group box domain containing [Source:HGNC Symbol;Acc:HGNC:14422]
E2F5-DT	#N/A	#N/A	#N/A	#N/A	#N/A	1.5186	#N/A	#N/A	#N/A	0.568443	#N/A	#N/A	0.607797	#N/A	#N/A	#N/A	0.194061	#N/A	#N/A	#N/A	#N/A	0.404666	#N/A	#N/A	0.58083	0.176281	#N/A	7	ENSG00000260493	E2F5-DT	lncRNA	E2F5 divergent transcript [Source:HGNC Symbol;Acc:HGNC:55393]
SERHL2	#N/A	#N/A	#N/A	#N/A	#N/A	1.22109	#N/A	#N/A	#N/A	1.38114	#N/A	#N/A	2.62733	#N/A	#N/A	#N/A	#N/A	#N/A	#N/A	3.03649	#N/A	#N/A	#N/A	0.603355	0.84087	2.15456	#N/A	7	ENSG00000183569	SERHL2	protein_coding	serine hydrolase like 2 [Source:HGNC Symbol;Acc:HGNC:29446]
B3GNT7	#N/A	#N/A	#N/A	#N/A	#N/A	0.678001	#N/A	#N/A	#N/A	0.209564	#N/A	0.212562	#N/A	#N/A	#N/A	#N/A	#N/A	#N/A	#N/A	0.191602	3.86596	0.391985	1.11812	#N/A	#N/A	#N/A	#N/A	7	ENSG00000156966	B3GNT7	protein_coding	UDP-GlcNAc:betaGal beta-1,3-N-acetylglucosaminyltransferase 7 [Source:HGNC Symbol;Acc:HGNC:18811]
GTF2E2	#N/A	#N/A	#N/A	#N/A	#N/A	0.364109	#N/A	#N/A	#N/A	#N/A	#N/A	#N/A	0.698137	#N/A	#N/A	0.400013	#N/A	#N/A	#N/A	5.71503	0.263359	#N/A	#N/A	0.427391	0.481318	#N/A	#N/A	7	ENSG00000197265	GTF2E2	protein_coding	general transcription factor IIE subunit 2 [Source:HGNC Symbol;Acc:HGNC:4651]
ZNF780B#128000	#N/A	#N/A	#N/A	#N/A	#N/A	0.473879	#N/A	#N/A	#N/A	#N/A	#N/A	#N/A	0.766429	#N/A	#N/A	#N/A	1.00109	#N/A	0.595164	5.36222	#N/A	#N/A	#N/A	0.352697	0.422338	#N/A	#N/A	7	ENSG00000128000	ZNF780B	protein_coding	zinc finger protein 780B [Source:HGNC Symbol;Acc:HGNC:33109]
PPP1R12A-AS2	#N/A	#N/A	#N/A	#N/A	#N/A	1.09038	1.22277	#N/A	#N/A	0.912656	#N/A	0.94347	1.88535	#N/A	#N/A	#N/A	#N/A	#N/A	#N/A	3.74797	#N/A	#N/A	#N/A	#N/A	0.929411	#N/A	#N/A	7	ENSG00000258048	PPP1R12A-AS2	lncRNA	PPP1R12A antisense RNA 2 [Source:HGNC Symbol;Acc:HGNC:55456]
LINC02160	#N/A	#N/A	#N/A	#N/A	#N/A	0.0505145	#N/A	#N/A	#N/A	0.0653435	#N/A	#N/A	0.0579041	#N/A	#N/A	0.0524966	#N/A	#N/A	#N/A	#N/A	0.661247	0.135717	0.0803857	#N/A	#N/A	#N/A	#N/A	7	ENSG00000251443	LINC02160	lncRNA	long intergenic non-protein coding RNA 2160 [Source:HGNC Symbol;Acc:HGNC:53021]
PHB1	#N/A	#N/A	#N/A	#N/A	#N/A	1.94228	2.46569	1.80311	#N/A	#N/A	#N/A	#N/A	#N/A	1.07161	0.939109	#N/A	#N/A	#N/A	#N/A	2.59905	#N/A	0.766715	#N/A	#N/A	#N/A	#N/A	#N/A	7	ENSG00000167085	PHB1	protein_coding	prohibitin 1 [Source:HGNC Symbol;Acc:HGNC:8912]
ZNF33A	#N/A	#N/A	#N/A	#N/A	#N/A	0.297614	#N/A	#N/A	#N/A	0.23196	#N/A	#N/A	0.404261	#N/A	#N/A	#N/A	0.57058	#N/A	0.614938	5.89146	#N/A	#N/A	#N/A	#N/A	#N/A	0.473432	#N/A	7	ENSG00000189180	ZNF33A	protein_coding	zinc finger protein 33A [Source:HGNC Symbol;Acc:HGNC:13096]
#255856	#N/A	#N/A	#N/A	#N/A	#N/A	0.0485666	#N/A	#N/A	#N/A	0.0663753	#N/A	#N/A	0.0601154	#N/A	#N/A	#N/A	#N/A	#N/A	#N/A	#N/A	0.894798	0.139705	0.154165	0.124822	#N/A	#N/A	#N/A	7	ENSG00000255856		lncRNA	novel transcript
TRMT112	#N/A	#N/A	#N/A	#N/A	#N/A	0.965703	#N/A	0.626152	#N/A	#N/A	#N/A	#N/A	#N/A	1.78569	#N/A	#N/A	#N/A	5.58006	#N/A	1.85192	1.25289	#N/A	1.393	#N/A	#N/A	#N/A	#N/A	7	ENSG00000173113	TRMT112	protein_coding	tRNA methyltransferase activator subunit 11-2 [Source:HGNC Symbol;Acc:HGNC:26940]
BDNF-AS	#N/A	#N/A	#N/A	#N/A	#N/A	0.998236	2.63934	1.57683	#N/A	0.756328	#N/A	#N/A	1.13311	#N/A	#N/A	#N/A	2.86683	#N/A	#N/A	3.67409	#N/A	#N/A	#N/A	#N/A	#N/A	#N/A	#N/A	7	ENSG00000245573	BDNF-AS	lncRNA	BDNF antisense RNA [Source:HGNC Symbol;Acc:HGNC:20608]
MZT2B	#N/A	#N/A	#N/A	#N/A	#N/A	1.54302	0.86091	#N/A	#N/A	0.963819	#N/A	#N/A	#N/A	1.25572	#N/A	#N/A	#N/A	2.50397	#N/A	5.84576	#N/A	#N/A	0.837812	#N/A	#N/A	#N/A	#N/A	7	ENSG00000152082	MZT2B	protein_coding	mitotic spindle organizing protein 2B [Source:HGNC Symbol;Acc:HGNC:25886]
SLFNL1-AS1	#N/A	#N/A	#N/A	#N/A	#N/A	0.792739	1.02583	#N/A	#N/A	0.857091	#N/A	#N/A	1.70286	#N/A	#N/A	0.613689	#N/A	#N/A	#N/A	2.38111	#N/A	#N/A	#N/A	#N/A	0.740545	#N/A	#N/A	7	ENSG00000281207	SLFNL1-AS1	lncRNA	SLFNL1 antisense RNA 1 [Source:HGNC Symbol;Acc:HGNC:44126]
ABCE1	#N/A	#N/A	#N/A	#N/A	#N/A	0.474469	#N/A	0.730292	#N/A	0.573762	#N/A	#N/A	#N/A	#N/A	0.53397	0.584812	#N/A	#N/A	#N/A	7.15284	#N/A	#N/A	#N/A	#N/A	#N/A	0.655199	#N/A	7	ENSG00000164163	ABCE1	protein_coding	ATP binding cassette subfamily E member 1 [Source:HGNC Symbol;Acc:HGNC:69]
FASTKD2	#N/A	#N/A	#N/A	#N/A	#N/A	0.430482	0.747301	#N/A	#N/A	0.656962	#N/A	#N/A	0.765327	#N/A	#N/A	#N/A	#N/A	#N/A	#N/A	3.49827	#N/A	#N/A	#N/A	#N/A	0.50641	0.766482	#N/A	7	ENSG00000118246	FASTKD2	protein_coding	FAST kinase domains 2 [Source:HGNC Symbol;Acc:HGNC:29160]
SNHG6	#N/A	#N/A	#N/A	#N/A	#N/A	1.32502	1.63975	1.63129	#N/A	0.932548	#N/A	#N/A	#N/A	#N/A	#N/A	#N/A	#N/A	1.29461	1.09778	2.84506	#N/A	#N/A	#N/A	#N/A	#N/A	#N/A	#N/A	7	ENSG00000245910	SNHG6	lncRNA	small nucleolar RNA host gene 6 [Source:HGNC Symbol;Acc:HGNC:32965]
ITGA8	#N/A	#N/A	#N/A	#N/A	#N/A	0.0182154	#N/A	#N/A	#N/A	#N/A	#N/A	0.0454638	0.0335621	#N/A	#N/A	#N/A	#N/A	#N/A	#N/A	#N/A	0.374343	#N/A	0.0425786	0.154814	0.0617276	#N/A	#N/A	7	ENSG00000077943	ITGA8	protein_coding	integrin subunit alpha 8 [Source:HGNC Symbol;Acc:HGNC:6144]
WARS2-AS1	#N/A	#N/A	#N/A	#N/A	#N/A	0.409961	#N/A	#N/A	0.883429	0.624882	#N/A	#N/A	0.796709	#N/A	#N/A	0.411595	#N/A	#N/A	#N/A	7.27368	#N/A	#N/A	#N/A	#N/A	#N/A	0.587774	#N/A	7	ENSG00000231365	WARS2-AS1	lncRNA	WARS2 antisense RNA 1 [Source:HGNC Symbol;Acc:HGNC:40612]
CEP250-AS1	#N/A	#N/A	#N/A	#N/A	#N/A	0.38165	#N/A	#N/A	#N/A	0.564842	#N/A	#N/A	0.647482	#N/A	#N/A	#N/A	#N/A	#N/A	0.741283	7.23501	#N/A	#N/A	#N/A	#N/A	0.383293	#N/A	1.21873	7	ENSG00000230155	CEP250-AS1	lncRNA	CEP250 antisense RNA 1 [Source:HGNC Symbol;Acc:HGNC:40143]
TNS2-AS1	#N/A	#N/A	#N/A	#N/A	#N/A	0.592555	0.650248	#N/A	0.98245	#N/A	#N/A	#N/A	1.66059	#N/A	#N/A	#N/A	#N/A	#N/A	#N/A	5.83068	#N/A	#N/A	#N/A	#N/A	0.887756	0.675518	#N/A	7	ENSG00000257337	TNS2-AS1	lncRNA	TNS2 antisense RNA 1 [Source:HGNC Symbol;Acc:HGNC:27464]
#270019	#N/A	#N/A	#N/A	#N/A	#N/A	1.15766	#N/A	#N/A	#N/A	#N/A	#N/A	1.11293	1.39011	#N/A	#N/A	#N/A	#N/A	#N/A	#N/A	0.293709	#N/A	#N/A	1.07133	0.961634	1.14655	#N/A	#N/A	7	ENSG00000270019		lncRNA	novel transcript
ZBTB20	#N/A	#N/A	#N/A	#N/A	#N/A	0.162252	0.412499	#N/A	0.39016	#N/A	#N/A	#N/A	0.378628	#N/A	#N/A	#N/A	0.757715	#N/A	#N/A	7.46527	#N/A	#N/A	#N/A	#N/A	0.239489	#N/A	#N/A	7	ENSG00000181722	ZBTB20	protein_coding	zinc finger and BTB domain containing 20 [Source:HGNC Symbol;Acc:HGNC:13503]
#259336	#N/A	#N/A	#N/A	#N/A	#N/A	0.995038	0.122507	0.073649	#N/A	#N/A	#N/A	#N/A	1.3939	#N/A	#N/A	#N/A	#N/A	#N/A	#N/A	0.249558	#N/A	#N/A	1.3725	#N/A	3.02196	#N/A	#N/A	7	ENSG00000259336		lncRNA	novel transcript
LRP6#070018	#N/A	#N/A	#N/A	#N/A	#N/A	1.03704	0.0902409	#N/A	#N/A	#N/A	#N/A	#N/A	1.37607	#N/A	#N/A	1.03799	#N/A	#N/A	0.216361	0.179633	#N/A	#N/A	1.27303	#N/A	#N/A	#N/A	#N/A	7	ENSG00000070018	LRP6	protein_coding	LDL receptor related protein 6 [Source:HGNC Symbol;Acc:HGNC:6698]
NOP53	#N/A	#N/A	#N/A	#N/A	#N/A	0.668153	1.56526	0.834978	#N/A	#N/A	#N/A	#N/A	#N/A	0.906333	#N/A	#N/A	#N/A	2.78214	#N/A	2.50525	#N/A	#N/A	0.714428	#N/A	#N/A	#N/A	#N/A	7	ENSG00000105373	NOP53	protein_coding	NOP53 ribosome biogenesis factor [Source:HGNC Symbol;Acc:HGNC:4333]
#260621	#N/A	#N/A	#N/A	#N/A	#N/A	0.640239	#N/A	#N/A	0.940393	#N/A	#N/A	#N/A	1.95408	#N/A	#N/A	#N/A	#N/A	#N/A	#N/A	4.87162	#N/A	0.70626	#N/A	0.665339	1.37553	#N/A	#N/A	7	ENSG00000260621		lncRNA	novel transcript, antisense to AMFR
#259617	#N/A	#N/A	#N/A	#N/A	#N/A	0.815107	#N/A	#N/A	#N/A	#N/A	#N/A	#N/A	2.06931	#N/A	#N/A	#N/A	1.11158	#N/A	#N/A	4.51984	#N/A	#N/A	#N/A	0.832043	1.12636	1.94678	#N/A	7	ENSG00000259617		lncRNA	novel transcript, antisense to INO80
#286512	#N/A	#N/A	#N/A	#N/A	#N/A	0.692174	0.896223	#N/A	#N/A	#N/A	#N/A	2.1471	1.71197	#N/A	#N/A	#N/A	#N/A	#N/A	#N/A	4.06205	#N/A	#N/A	#N/A	0.740281	0.816728	#N/A	#N/A	7	ENSG00000286512		lncRNA	novel transcript
XPO1	#N/A	#N/A	#N/A	#N/A	#N/A	0.24578	0.392646	#N/A	#N/A	#N/A	#N/A	#N/A	0.220682	#N/A	#N/A	#N/A	#N/A	#N/A	0.93491	7.04162	#N/A	#N/A	#N/A	0.22214	#N/A	0.415348	#N/A	7	ENSG00000082898	XPO1	protein_coding	exportin 1 [Source:HGNC Symbol;Acc:HGNC:12825]
PCDH9-AS2	#N/A	#N/A	#N/A	#N/A	#N/A	0.0365107	#N/A	#N/A	#N/A	#N/A	#N/A	0.129076	0.0737494	#N/A	#N/A	#N/A	#N/A	#N/A	#N/A	#N/A	0.811904	0.142586	#N/A	0.164273	0.143769	#N/A	#N/A	7	ENSG00000228842	PCDH9-AS2	lncRNA	PCDH9 antisense RNA 2 [Source:HGNC Symbol;Acc:HGNC:39896]
#255467	#N/A	#N/A	#N/A	#N/A	#N/A	0.625686	#N/A	#N/A	1.19349	0.666024	#N/A	#N/A	2.37224	#N/A	#N/A	#N/A	1.00271	#N/A	#N/A	4.53235	#N/A	#N/A	#N/A	#N/A	0.858713	#N/A	#N/A	7	ENSG00000255467		lncRNA	novel transcript
HNRNPC	#N/A	#N/A	#N/A	#N/A	#N/A	0.166323	#N/A	#N/A	0.513923	0.244619	#N/A	#N/A	#N/A	0.218453	0.317368	0.332537	#N/A	#N/A	#N/A	7.81117	#N/A	#N/A	#N/A	#N/A	#N/A	#N/A	#N/A	7	ENSG00000092199	HNRNPC	protein_coding	heterogeneous nuclear ribonucleoprotein C [Source:HGNC Symbol;Acc:HGNC:5035]
STPG2	#N/A	#N/A	#N/A	#N/A	#N/A	0.754791	#N/A	#N/A	#N/A	#N/A	#N/A	2.17007	#N/A	#N/A	#N/A	#N/A	#N/A	#N/A	#N/A	3.29106	#N/A	1.15028	2.09401	1.26581	0.9827	#N/A	#N/A	7	ENSG00000163116	STPG2	protein_coding	sperm tail PG-rich repeat containing 2 [Source:HGNC Symbol;Acc:HGNC:28712]
METTL1	#N/A	#N/A	#N/A	#N/A	#N/A	1.02479	#N/A	#N/A	#N/A	1.21381	#N/A	#N/A	#N/A	#N/A	#N/A	2.04027	#N/A	#N/A	#N/A	0.195722	#N/A	1.54279	1.77344	#N/A	#N/A	0.261375	#N/A	7	ENSG00000037897	METTL1	protein_coding	methyltransferase 1, tRNA methylguanosine [Source:HGNC Symbol;Acc:HGNC:7030]
RPS25#118181	#N/A	#N/A	#N/A	#N/A	#N/A	1.86079	1.75407	#N/A	#N/A	#N/A	#N/A	#N/A	#N/A	2.31527	#N/A	#N/A	#N/A	#N/A	#N/A	5.29547	1.09443	1.19989	1.88786	#N/A	#N/A	#N/A	#N/A	7	ENSG00000118181	RPS25	protein_coding	ribosomal protein S25 [Source:HGNC Symbol;Acc:HGNC:10413]
PLEKHA3	#N/A	#N/A	#N/A	#N/A	#N/A	0.366516	#N/A	#N/A	#N/A	#N/A	#N/A	0.816687	#N/A	0.53388	#N/A	#N/A	0.894227	#N/A	1.36925	3.4537	0.589425	#N/A	#N/A	#N/A	#N/A	#N/A	#N/A	7	ENSG00000116095	PLEKHA3	protein_coding	pleckstrin homology domain containing A3 [Source:HGNC Symbol;Acc:HGNC:14338]
MT-ND6	#N/A	#N/A	#N/A	#N/A	#N/A	0.339182	#N/A	0.605298	0.729552	#N/A	#N/A	#N/A	0.952686	#N/A	#N/A	#N/A	#N/A	1.04247	#N/A	5.8458	#N/A	#N/A	#N/A	#N/A	0.287957	#N/A	#N/A	7	ENSG00000198695	MT-ND6	protein_coding	mitochondrially encoded NADH:ubiquinone oxidoreductase core subunit 6 [Source:HGNC Symbol;Acc:HGNC:7462]
PRC1-AS1	#N/A	#N/A	#N/A	#N/A	#N/A	0.678184	1.10391	#N/A	#N/A	1.22042	#N/A	1.02257	1.26325	#N/A	#N/A	0.86398	#N/A	#N/A	#N/A	2.09279	#N/A	#N/A	#N/A	#N/A	#N/A	#N/A	#N/A	7	ENSG00000258725	PRC1-AS1	lncRNA	PRC1 antisense RNA 1 [Source:HGNC Symbol;Acc:HGNC:48587]
#225963	#N/A	#N/A	#N/A	#N/A	#N/A	0.348554	#N/A	#N/A	#N/A	#N/A	#N/A	0.531365	0.555337	#N/A	#N/A	#N/A	1.28018	#N/A	1.34012	4.95193	#N/A	#N/A	#N/A	#N/A	#N/A	#N/A	1.39854	7	ENSG00000225963		lncRNA	novel transcript, antisense to SP110
EIF2S3	#N/A	#N/A	#N/A	#N/A	#N/A	#N/A	0.613465	#N/A	#N/A	#N/A	#N/A	0.490745	#N/A	0.340361	#N/A	#N/A	#N/A	#N/A	#N/A	5.78434	0.372728	0.449954	0.526018	#N/A	#N/A	#N/A	#N/A	7	ENSG00000130741	EIF2S3	protein_coding	eukaryotic translation initiation factor 2 subunit gamma [Source:HGNC Symbol;Acc:HGNC:3267]
GTF2I	#N/A	#N/A	#N/A	#N/A	#N/A	#N/A	0.402351	#N/A	0.567083	0.962783	#N/A	#N/A	0.221913	#N/A	#N/A	#N/A	#N/A	#N/A	#N/A	6.20577	#N/A	#N/A	#N/A	0.286732	0.311256	#N/A	#N/A	7	ENSG00000263001	GTF2I	protein_coding	general transcription factor IIi [Source:HGNC Symbol;Acc:HGNC:4659]
PPIA	#N/A	#N/A	#N/A	#N/A	#N/A	#N/A	0.573509	#N/A	#N/A	#N/A	#N/A	#N/A	#N/A	0.381903	0.684153	#N/A	#N/A	#N/A	#N/A	2.28519	0.386755	0.496052	0.412793	#N/A	#N/A	#N/A	#N/A	7	ENSG00000196262	PPIA	protein_coding	peptidylprolyl isomerase A [Source:HGNC Symbol;Acc:HGNC:9253]
SLC23A1	#N/A	#N/A	#N/A	#N/A	#N/A	#N/A	#N/A	0.084751	#N/A	#N/A	#N/A	#N/A	1.36364	#N/A	#N/A	1.02032	#N/A	#N/A	#N/A	0.231183	#N/A	0.965268	#N/A	1.09615	1.10776	#N/A	#N/A	7	ENSG00000170482	SLC23A1	protein_coding	solute carrier family 23 member 1 [Source:HGNC Symbol;Acc:HGNC:10974]
#274422	#N/A	#N/A	#N/A	#N/A	#N/A	#N/A	#N/A	0.883062	#N/A	0.528323	#N/A	0.562183	0.475325	#N/A	#N/A	#N/A	#N/A	#N/A	#N/A	7.22939	#N/A	#N/A	#N/A	0.497207	0.473124	#N/A	#N/A	7	ENSG00000274422		lncRNA	novel transcript
NBPF12	#N/A	#N/A	#N/A	#N/A	#N/A	#N/A	#N/A	0.616104	#N/A	#N/A	#N/A	#N/A	0.567261	#N/A	#N/A	#N/A	0.802472	#N/A	1.06757	5.90432	#N/A	#N/A	#N/A	0.35127	0.609433	#N/A	#N/A	7	ENSG00000268043	NBPF12	protein_coding	NBPF member 12 [Source:HGNC Symbol;Acc:HGNC:24297]
ZNF717	#N/A	#N/A	#N/A	#N/A	#N/A	#N/A	#N/A	0.717924	#N/A	#N/A	#N/A	#N/A	#N/A	#N/A	#N/A	#N/A	1.3487	#N/A	#N/A	5.50584	#N/A	0.971381	1.35834	1.03558	1.32242	#N/A	#N/A	7	ENSG00000227124	ZNF717	protein_coding	zinc finger protein 717 [Source:HGNC Symbol;Acc:HGNC:29448]
ANGEL1	#N/A	#N/A	#N/A	#N/A	#N/A	#N/A	#N/A	#N/A	1.3796	#N/A	#N/A	#N/A	#N/A	#N/A	#N/A	0.695164	#N/A	#N/A	#N/A	5.27865	#N/A	#N/A	0.57034	0.577724	0.893242	1.09873	#N/A	7	ENSG00000013523	ANGEL1	protein_coding	angel homolog 1 [Source:HGNC Symbol;Acc:HGNC:19961]
MACROD2	#N/A	#N/A	#N/A	#N/A	#N/A	#N/A	#N/A	#N/A	0.236548	#N/A	#N/A	#N/A	#N/A	#N/A	#N/A	#N/A	#N/A	#N/A	#N/A	1.0222	1.34643	1.83738	1.35919	2.88549	2.27543	#N/A	#N/A	7	ENSG00000172264	MACROD2	protein_coding	mono-ADP ribosylhydrolase 2 [Source:HGNC Symbol;Acc:HGNC:16126]
CRTC3-AS1	#N/A	#N/A	#N/A	#N/A	#N/A	#N/A	#N/A	#N/A	1.10231	0.894566	#N/A	#N/A	1.13679	#N/A	#N/A	#N/A	#N/A	#N/A	#N/A	5.39338	#N/A	#N/A	0.526017	0.806153	1.12203	#N/A	#N/A	7	ENSG00000259736	CRTC3-AS1	lncRNA	CRTC3 antisense RNA 1 [Source:HGNC Symbol;Acc:HGNC:51433]
HEXA	#N/A	#N/A	#N/A	#N/A	#N/A	#N/A	#N/A	#N/A	#N/A	1.4353	#N/A	0.465987	0.397916	#N/A	#N/A	#N/A	#N/A	#N/A	0.5274	5.17897	0.408282	#N/A	#N/A	#N/A	0.373265	#N/A	#N/A	7	ENSG00000213614	HEXA	protein_coding	hexosaminidase subunit alpha [Source:HGNC Symbol;Acc:HGNC:4878]
CAMK2D	#N/A	#N/A	#N/A	#N/A	#N/A	#N/A	#N/A	#N/A	#N/A	1.19316	#N/A	#N/A	0.32847	#N/A	#N/A	#N/A	0.539833	2.25427	1.60969	7.48483	#N/A	#N/A	#N/A	#N/A	0.754876	#N/A	#N/A	7	ENSG00000145349	CAMK2D	protein_coding	calcium/calmodulin dependent protein kinase II delta [Source:HGNC Symbol;Acc:HGNC:1462]
ADAM19	#N/A	#N/A	#N/A	#N/A	#N/A	#N/A	#N/A	#N/A	#N/A	4.12443	#N/A	#N/A	1.0712	#N/A	#N/A	1.81178	#N/A	#N/A	#N/A	7.6225	#N/A	#N/A	1.22379	#N/A	0.372091	1.13483	#N/A	7	ENSG00000135074	ADAM19	protein_coding	ADAM metallopeptidase domain 19 [Source:HGNC Symbol;Acc:HGNC:197]
GSDME	#N/A	#N/A	#N/A	#N/A	#N/A	#N/A	#N/A	#N/A	#N/A	2.39257	#N/A	#N/A	0.856676	#N/A	#N/A	1.53661	#N/A	#N/A	#N/A	0.170006	#N/A	#N/A	#N/A	1.25394	0.873503	0.217143	#N/A	7	ENSG00000105928	GSDME	protein_coding	gasdermin E [Source:HGNC Symbol;Acc:HGNC:2810]
#257681	#N/A	#N/A	#N/A	#N/A	#N/A	#N/A	#N/A	#N/A	#N/A	0.222196	#N/A	0.165076	#N/A	#N/A	#N/A	2.04447	#N/A	#N/A	#N/A	#N/A	1.23153	#N/A	3.01666	0.928191	0.450014	#N/A	#N/A	7	ENSG00000257681		lncRNA	novel transcript, antisense to STAB2
KIF18A	#N/A	#N/A	#N/A	#N/A	#N/A	#N/A	#N/A	#N/A	#N/A	1.71358	#N/A	#N/A	1.5372	1.19357	#N/A	#N/A	#N/A	#N/A	#N/A	1.17554	1.41634	#N/A	0.945943	1.11738	#N/A	#N/A	#N/A	7	ENSG00000121621	KIF18A	protein_coding	kinesin family member 18A [Source:HGNC Symbol;Acc:HGNC:29441]
TCEAL4	#N/A	#N/A	#N/A	#N/A	#N/A	#N/A	#N/A	#N/A	#N/A	1.7652	#N/A	#N/A	#N/A	0.964408	#N/A	2.24022	1.32485	#N/A	#N/A	3.19172	#N/A	#N/A	1.80341	#N/A	#N/A	2.91083	#N/A	7	ENSG00000133142	TCEAL4	protein_coding	transcription elongation factor A like 4 [Source:HGNC Symbol;Acc:HGNC:26121]
INTS9	#N/A	#N/A	#N/A	#N/A	#N/A	#N/A	#N/A	#N/A	#N/A	0.501558	#N/A	#N/A	0.528834	#N/A	#N/A	#N/A	#N/A	#N/A	0.689585	5.49776	0.321711	#N/A	#N/A	0.596749	0.718589	#N/A	#N/A	7	ENSG00000104299	INTS9	protein_coding	integrator complex subunit 9 [Source:HGNC Symbol;Acc:HGNC:25592]
#229424	#N/A	#N/A	#N/A	#N/A	#N/A	#N/A	#N/A	#N/A	#N/A	0.264257	#N/A	0.19126	#N/A	#N/A	#N/A	#N/A	#N/A	#N/A	#N/A	#N/A	1.54486	0.685982	3.03906	1.29809	0.317218	#N/A	#N/A	7	ENSG00000229424		lncRNA	novel transcript
LINC00865	#N/A	#N/A	#N/A	#N/A	#N/A	#N/A	#N/A	#N/A	#N/A	0.126181	#N/A	0.217759	#N/A	#N/A	#N/A	0.973114	#N/A	#N/A	#N/A	#N/A	#N/A	0.237502	0.700581	2.52357	0.25202	#N/A	#N/A	7	ENSG00000232229	LINC00865	lncRNA	long intergenic non-protein coding RNA 865 [Source:HGNC Symbol;Acc:HGNC:45170]
RFX5	#N/A	#N/A	#N/A	#N/A	#N/A	#N/A	#N/A	#N/A	#N/A	0.957848	#N/A	#N/A	#N/A	0.964383	#N/A	#N/A	1.10052	#N/A	#N/A	3.6233	1.21733	0.829039	0.647661	#N/A	#N/A	#N/A	#N/A	7	ENSG00000143390	RFX5	protein_coding	regulatory factor X5 [Source:HGNC Symbol;Acc:HGNC:9986]
#276900	#N/A	#N/A	#N/A	#N/A	#N/A	#N/A	#N/A	#N/A	#N/A	1.42383	#N/A	0.811612	#N/A	#N/A	#N/A	1.62638	#N/A	#N/A	#N/A	0.175823	#N/A	#N/A	1.62821	1.316	2.10264	#N/A	#N/A	7	ENSG00000276900		lncRNA	novel transcript, antisense to AMN1
#265100	#N/A	#N/A	#N/A	#N/A	#N/A	#N/A	#N/A	#N/A	#N/A	1.25197	#N/A	#N/A	#N/A	1.27845	#N/A	#N/A	0.572712	#N/A	#N/A	0.221014	1.43559	#N/A	#N/A	1.22575	0.901112	#N/A	#N/A	7	ENSG00000265100		lncRNA	novel transcript, antisense to AMZ2
PTOV1-AS1	#N/A	#N/A	#N/A	#N/A	#N/A	#N/A	#N/A	#N/A	#N/A	1.33694	#N/A	#N/A	1.31287	#N/A	#N/A	#N/A	#N/A	#N/A	#N/A	0.203603	#N/A	1.17345	1.78023	0.985844	1.49946	#N/A	#N/A	7	ENSG00000268006	PTOV1-AS1	lncRNA	PTOV1 antisense RNA 1 [Source:HGNC Symbol;Acc:HGNC:44174]
A1BG-AS1	#N/A	#N/A	#N/A	#N/A	#N/A	#N/A	#N/A	#N/A	#N/A	0.877073	#N/A	#N/A	#N/A	#N/A	#N/A	1.56952	1.7496	#N/A	#N/A	2.8144	#N/A	#N/A	0.854821	0.782727	1.23978	#N/A	#N/A	7	ENSG00000268895	A1BG-AS1	lncRNA	A1BG antisense RNA 1 [Source:HGNC Symbol;Acc:HGNC:37133]
GGT7	#N/A	#N/A	#N/A	#N/A	#N/A	#N/A	#N/A	#N/A	#N/A	0.653588	#N/A	0.695091	0.660367	#N/A	#N/A	#N/A	1.34067	#N/A	2.21545	3.31545	#N/A	#N/A	#N/A	#N/A	#N/A	1.12618	#N/A	7	ENSG00000131067	GGT7	protein_coding	gamma-glutamyltransferase 7 [Source:HGNC Symbol;Acc:HGNC:4259]
LINC02250	#N/A	#N/A	#N/A	#N/A	#N/A	#N/A	#N/A	#N/A	#N/A	1.07333	#N/A	#N/A	2.20016	#N/A	#N/A	#N/A	#N/A	#N/A	#N/A	0.21762	1.44334	1.24139	#N/A	1.78835	2.8766	#N/A	#N/A	7	ENSG00000235731	LINC02250	lncRNA	long intergenic non-protein coding RNA 2250 [Source:HGNC Symbol;Acc:HGNC:53148]
C20orf96	#N/A	#N/A	#N/A	#N/A	#N/A	#N/A	#N/A	#N/A	#N/A	1.07174	#N/A	#N/A	#N/A	#N/A	#N/A	0.972448	#N/A	#N/A	#N/A	0.337525	1.08049	1.63331	1.11652	1.18119	#N/A	#N/A	#N/A	7	ENSG00000196476	C20orf96	protein_coding	chromosome 20 open reading frame 96 [Source:HGNC Symbol;Acc:HGNC:16227]
SRSF6	#N/A	#N/A	#N/A	#N/A	#N/A	#N/A	#N/A	#N/A	#N/A	0.362655	#N/A	#N/A	#N/A	#N/A	#N/A	0.348254	#N/A	#N/A	#N/A	1.71291	#N/A	0.491265	0.598177	0.322152	#N/A	0.698667	#N/A	7	ENSG00000124193	SRSF6	protein_coding	serine and arginine rich splicing factor 6 [Source:HGNC Symbol;Acc:HGNC:10788]
PREX2	#N/A	#N/A	#N/A	#N/A	#N/A	#N/A	#N/A	#N/A	#N/A	0.0493643	#N/A	#N/A	#N/A	#N/A	#N/A	0.164546	#N/A	#N/A	#N/A	#N/A	0.673125	0.162673	0.155927	0.196603	0.167899	#N/A	#N/A	7	ENSG00000046889	PREX2	protein_coding	phosphatidylinositol-3,4,5-trisphosphate dependent Rac exchange factor 2 [Source:HGNC Symbol;Acc:HGNC:22950]
SYT9-AS1	#N/A	#N/A	#N/A	#N/A	#N/A	#N/A	#N/A	#N/A	#N/A	#N/A	#N/A	3.89645	#N/A	#N/A	#N/A	#N/A	#N/A	#N/A	#N/A	1.38998	1.05757	1.80362	2.70225	2.95777	2.80592	#N/A	#N/A	7	ENSG00000251364	SYT9-AS1	lncRNA	SYT9 antisense RNA 1 [Source:HGNC Symbol;Acc:HGNC:56173]
WASF2	#N/A	#N/A	#N/A	#N/A	#N/A	#N/A	#N/A	#N/A	#N/A	#N/A	#N/A	0.612913	#N/A	#N/A	#N/A	0.278412	0.590411	#N/A	0.88386	3.76161	#N/A	#N/A	0.33993	0.30945	#N/A	#N/A	#N/A	7	ENSG00000158195	WASF2	protein_coding	WASP family member 2 [Source:HGNC Symbol;Acc:HGNC:12733]
GAS6-AS1	#N/A	#N/A	#N/A	#N/A	#N/A	#N/A	#N/A	#N/A	#N/A	#N/A	#N/A	2.5535	#N/A	#N/A	#N/A	2.0474	#N/A	#N/A	#N/A	3.92925	#N/A	1.17867	3.05113	2.1839	3.04921	#N/A	#N/A	7	ENSG00000233695	GAS6-AS1	lncRNA	GAS6 antisense RNA 1 [Source:HGNC Symbol;Acc:HGNC:39826]
C5	#N/A	#N/A	#N/A	#N/A	#N/A	#N/A	#N/A	#N/A	#N/A	#N/A	#N/A	2.36113	#N/A	#N/A	#N/A	1.2927	#N/A	#N/A	#N/A	4.35819	0.951551	#N/A	1.29232	1.68021	1.9497	#N/A	#N/A	7	ENSG00000106804	C5	protein_coding	complement C5 [Source:HGNC Symbol;Acc:HGNC:1331]
KCNN4	#N/A	#N/A	#N/A	#N/A	#N/A	#N/A	#N/A	#N/A	#N/A	#N/A	#N/A	1.81344	#N/A	#N/A	#N/A	2.82344	#N/A	1.22224	#N/A	3.23421	#N/A	#N/A	2.05685	0.698236	0.86136	#N/A	#N/A	7	ENSG00000104783	KCNN4	protein_coding	potassium calcium-activated channel subfamily N member 4 [Source:HGNC Symbol;Acc:HGNC:6293]
#286162	#N/A	#N/A	#N/A	#N/A	#N/A	#N/A	#N/A	#N/A	#N/A	#N/A	#N/A	1.13955	#N/A	#N/A	#N/A	0.585305	0.924782	#N/A	#N/A	6.51605	#N/A	#N/A	0.600036	0.511394	0.579034	#N/A	#N/A	7	ENSG00000286162		lncRNA	novel transcript
HSD11B2	#N/A	#N/A	#N/A	#N/A	#N/A	#N/A	#N/A	#N/A	#N/A	#N/A	#N/A	2.5621	1.12639	#N/A	#N/A	#N/A	#N/A	#N/A	#N/A	0.215237	1.22665	#N/A	1.23062	1.74974	1.52154	#N/A	#N/A	7	ENSG00000176387	HSD11B2	protein_coding	hydroxysteroid 11-beta dehydrogenase 2 [Source:HGNC Symbol;Acc:HGNC:5209]
ARL8A	#N/A	#N/A	#N/A	#N/A	#N/A	#N/A	#N/A	#N/A	#N/A	#N/A	#N/A	1.11423	#N/A	#N/A	#N/A	#N/A	#N/A	#N/A	0.815999	4.60665	0.980804	0.713796	0.380541	#N/A	#N/A	0.94439	#N/A	7	ENSG00000143862	ARL8A	protein_coding	ADP ribosylation factor like GTPase 8A [Source:HGNC Symbol;Acc:HGNC:25192]
#232063	#N/A	#N/A	#N/A	#N/A	#N/A	#N/A	#N/A	#N/A	#N/A	#N/A	#N/A	1.93693	#N/A	#N/A	#N/A	2.08608	#N/A	#N/A	#N/A	#N/A	0.975787	#N/A	1.85923	2.02843	3.88213	0.694169	#N/A	7	ENSG00000232063		lncRNA	novel transcript
PRKCB	#N/A	#N/A	#N/A	#N/A	#N/A	#N/A	#N/A	#N/A	#N/A	#N/A	#N/A	0.365863	#N/A	#N/A	#N/A	#N/A	#N/A	#N/A	#N/A	7.57881	0.223481	0.551761	#N/A	#N/A	0.287261	0.285667	1.31392	7	ENSG00000166501	PRKCB	protein_coding	protein kinase C beta [Source:HGNC Symbol;Acc:HGNC:9395]
NBN	#N/A	#N/A	#N/A	#N/A	#N/A	#N/A	#N/A	#N/A	#N/A	#N/A	#N/A	0.642139	#N/A	#N/A	#N/A	#N/A	#N/A	#N/A	0.657986	4.75305	0.425677	0.662408	#N/A	0.327954	#N/A	0.90693	#N/A	7	ENSG00000104320	NBN	protein_coding	nibrin [Source:HGNC Symbol;Acc:HGNC:7652]
ZFAND6	#N/A	#N/A	#N/A	#N/A	#N/A	#N/A	#N/A	#N/A	#N/A	#N/A	#N/A	0.465808	#N/A	#N/A	#N/A	#N/A	0.566306	#N/A	#N/A	6.23032	0.347313	0.303548	#N/A	0.35875	0.432979	#N/A	#N/A	7	ENSG00000086666	ZFAND6	protein_coding	zinc finger AN1-type containing 6 [Source:HGNC Symbol;Acc:HGNC:30164]
CNTRL	#N/A	#N/A	#N/A	#N/A	#N/A	#N/A	#N/A	#N/A	#N/A	#N/A	#N/A	0.415308	0.194614	#N/A	#N/A	0.359468	#N/A	#N/A	0.544742	9.64124	#N/A	#N/A	#N/A	0.193418	0.385893	#N/A	#N/A	7	ENSG00000119397	CNTRL	protein_coding	centriolin [Source:HGNC Symbol;Acc:HGNC:1858]
HPS1	#N/A	#N/A	#N/A	#N/A	#N/A	#N/A	#N/A	#N/A	#N/A	#N/A	#N/A	0.716818	#N/A	#N/A	#N/A	#N/A	0.723463	#N/A	1.27534	4.18098	0.502087	0.433789	#N/A	0.355204	#N/A	#N/A	#N/A	7	ENSG00000107521	HPS1	protein_coding	HPS1 biogenesis of lysosomal organelles complex 3 subunit 1 [Source:HGNC Symbol;Acc:HGNC:5163]
COPRS	#N/A	#N/A	#N/A	#N/A	#N/A	#N/A	#N/A	#N/A	#N/A	#N/A	#N/A	2.05514	#N/A	1.25256	#N/A	1.54486	#N/A	#N/A	#N/A	0.263108	2.57821	2.44576	3.04685	#N/A	#N/A	#N/A	#N/A	7	ENSG00000172301	COPRS	protein_coding	coordinator of PRMT5 and differentiation stimulator [Source:HGNC Symbol;Acc:HGNC:28848]
#249036	#N/A	#N/A	#N/A	#N/A	#N/A	#N/A	#N/A	#N/A	#N/A	#N/A	#N/A	0.223234	0.398767	#N/A	#N/A	1.17318	#N/A	#N/A	#N/A	#N/A	2.46724	#N/A	3.09227	3.28706	0.434443	#N/A	#N/A	7	ENSG00000249036		lncRNA	novel transcript
CD37	#N/A	#N/A	#N/A	#N/A	#N/A	#N/A	#N/A	#N/A	#N/A	#N/A	#N/A	0.467501	#N/A	0.314218	#N/A	#N/A	0.986606	#N/A	0.939386	5.19749	0.373398	0.373861	#N/A	#N/A	#N/A	#N/A	#N/A	7	ENSG00000104894	CD37	protein_coding	CD37 molecule [Source:HGNC Symbol;Acc:HGNC:1666]
CHAD	#N/A	#N/A	#N/A	#N/A	#N/A	#N/A	#N/A	#N/A	#N/A	#N/A	#N/A	0.407946	#N/A	#N/A	#N/A	1.51477	#N/A	#N/A	#N/A	#N/A	1.62091	0.849933	1.25717	1.63404	1.62378	#N/A	#N/A	7	ENSG00000136457	CHAD	protein_coding	chondroadherin [Source:HGNC Symbol;Acc:HGNC:1909]
LINC01545	#N/A	#N/A	#N/A	#N/A	#N/A	#N/A	#N/A	#N/A	#N/A	#N/A	#N/A	0.658901	#N/A	#N/A	#N/A	#N/A	0.231124	#N/A	#N/A	0.170069	1.27876	1.20737	#N/A	1.13398	1.1817	#N/A	#N/A	7	ENSG00000204904	LINC01545	lncRNA	long intergenic non-protein coding RNA 1545 [Source:HGNC Symbol;Acc:HGNC:17986]
TNFAIP8L1	#N/A	#N/A	#N/A	#N/A	#N/A	#N/A	#N/A	#N/A	#N/A	#N/A	#N/A	0.956057	#N/A	#N/A	#N/A	0.559065	0.991883	#N/A	#N/A	2.13993	#N/A	#N/A	0.883261	0.825895	0.574664	#N/A	#N/A	7	ENSG00000185361	TNFAIP8L1	protein_coding	TNF alpha induced protein 8 like 1 [Source:HGNC Symbol;Acc:HGNC:28279]
MTF1	#N/A	#N/A	#N/A	#N/A	#N/A	#N/A	#N/A	#N/A	#N/A	#N/A	#N/A	0.741789	#N/A	#N/A	#N/A	#N/A	0.712472	#N/A	0.585147	4.36426	0.55218	#N/A	#N/A	0.529894	0.517869	#N/A	#N/A	7	ENSG00000188786	MTF1	protein_coding	metal regulatory transcription factor 1 [Source:HGNC Symbol;Acc:HGNC:7428]
MTCH2#109919	#N/A	#N/A	#N/A	#N/A	#N/A	#N/A	#N/A	#N/A	#N/A	#N/A	#N/A	0.637848	#N/A	#N/A	#N/A	#N/A	#N/A	#N/A	0.904851	5.70427	0.42888	0.357122	#N/A	0.487309	0.512797	#N/A	#N/A	7	ENSG00000109919	MTCH2	protein_coding	mitochondrial carrier 2 [Source:HGNC Symbol;Acc:HGNC:17587]
YWHAB	#N/A	#N/A	#N/A	#N/A	#N/A	#N/A	#N/A	#N/A	#N/A	#N/A	#N/A	0.478442	#N/A	0.447724	#N/A	0.471351	#N/A	1.05447	#N/A	3.95749	#N/A	#N/A	0.596275	#N/A	#N/A	#N/A	1.08923	7	ENSG00000166913	YWHAB	protein_coding	tyrosine 3-monooxygenase/tryptophan 5-monooxygenase activation protein beta [Source:HGNC Symbol;Acc:HGNC:12849]
HMGB3	#N/A	#N/A	#N/A	#N/A	#N/A	#N/A	#N/A	#N/A	#N/A	#N/A	#N/A	0.189537	#N/A	#N/A	#N/A	1.2494	#N/A	#N/A	#N/A	0.133663	1.69374	0.250006	1.41297	1.15897	#N/A	#N/A	#N/A	7	ENSG00000029993	HMGB3	protein_coding	high mobility group box 3 [Source:HGNC Symbol;Acc:HGNC:5004]
TOLLIP	#N/A	#N/A	#N/A	#N/A	#N/A	#N/A	#N/A	#N/A	#N/A	#N/A	#N/A	0.846647	#N/A	#N/A	#N/A	#N/A	#N/A	#N/A	0.977282	1.42357	0.812492	0.611694	0.57452	0.794942	#N/A	#N/A	#N/A	7	ENSG00000078902	TOLLIP	protein_coding	toll interacting protein [Source:HGNC Symbol;Acc:HGNC:16476]
MTPN	#N/A	#N/A	#N/A	#N/A	#N/A	#N/A	#N/A	#N/A	#N/A	#N/A	#N/A	0.558486	#N/A	0.366166	#N/A	0.354148	#N/A	#N/A	#N/A	#N/A	0.888216	0.58529	0.521168	#N/A	#N/A	0.631266	#N/A	7	ENSG00000105887	MTPN	protein_coding	myotrophin [Source:HGNC Symbol;Acc:HGNC:15667]
#284999	#N/A	#N/A	#N/A	#N/A	#N/A	#N/A	#N/A	#N/A	#N/A	#N/A	#N/A	0.226876	#N/A	#N/A	#N/A	1.90833	#N/A	#N/A	#N/A	#N/A	2.23117	0.923285	1.95388	1.87298	#N/A	0.20836	#N/A	7	ENSG00000284999		lncRNA	novel transcript
DOT1L	#N/A	#N/A	#N/A	#N/A	#N/A	#N/A	#N/A	#N/A	#N/A	#N/A	#N/A	0.689486	#N/A	#N/A	#N/A	#N/A	#N/A	#N/A	#N/A	4.63784	0.665121	0.674982	0.454097	0.909275	0.698465	#N/A	#N/A	7	ENSG00000104885	DOT1L	protein_coding	DOT1 like histone lysine methyltransferase [Source:HGNC Symbol;Acc:HGNC:24948]
#236472	#N/A	#N/A	#N/A	#N/A	#N/A	#N/A	#N/A	#N/A	#N/A	#N/A	#N/A	0.268885	0.873972	#N/A	#N/A	#N/A	0.209314	#N/A	#N/A	#N/A	1.38283	0.889269	#N/A	1.68748	1.23423	#N/A	#N/A	7	ENSG00000236472		lncRNA	novel transcript, antisense to PPP1R9B
LRP5L	#N/A	#N/A	#N/A	#N/A	#N/A	#N/A	#N/A	#N/A	#N/A	#N/A	#N/A	0.78605	#N/A	#N/A	#N/A	#N/A	0.934299	#N/A	#N/A	5.39719	0.551902	0.77919	#N/A	0.756516	0.775472	#N/A	#N/A	7	ENSG00000100068	LRP5L	transcribed_unprocessed_pseudogene	LDL receptor related protein 5 like [Source:HGNC Symbol;Acc:HGNC:25323]
#253730	#N/A	#N/A	#N/A	#N/A	#N/A	#N/A	#N/A	#N/A	#N/A	#N/A	#N/A	0.206548	#N/A	#N/A	#N/A	0.932161	#N/A	#N/A	#N/A	#N/A	2.24022	0.23588	1.57529	0.885531	0.259758	#N/A	#N/A	7	ENSG00000253730		lncRNA	novel transcript
SNAP23	#N/A	#N/A	#N/A	#N/A	#N/A	#N/A	#N/A	#N/A	#N/A	#N/A	#N/A	0.471335	#N/A	#N/A	#N/A	#N/A	0.764294	#N/A	0.819223	#N/A	0.270947	#N/A	0.356218	0.440869	0.373483	#N/A	#N/A	7	ENSG00000092531	SNAP23	protein_coding	synaptosome associated protein 23 [Source:HGNC Symbol;Acc:HGNC:11131]
PTPRJ	#N/A	#N/A	#N/A	#N/A	#N/A	#N/A	#N/A	#N/A	#N/A	#N/A	#N/A	0.32299	#N/A	#N/A	#N/A	#N/A	#N/A	#N/A	1.88409	5.4681	0.701107	#N/A	#N/A	0.281486	0.363432	#N/A	2.29388	7	ENSG00000149177	PTPRJ	protein_coding	protein tyrosine phosphatase receptor type J [Source:HGNC Symbol;Acc:HGNC:9673]
AMFR	#N/A	#N/A	#N/A	#N/A	#N/A	#N/A	#N/A	#N/A	#N/A	#N/A	#N/A	0.454716	#N/A	#N/A	#N/A	0.45978	#N/A	#N/A	#N/A	3.53298	#N/A	0.431825	0.316425	0.348067	0.559063	#N/A	#N/A	7	ENSG00000159461	AMFR	protein_coding	autocrine motility factor receptor [Source:HGNC Symbol;Acc:HGNC:463]
BACH1-IT1	#N/A	#N/A	#N/A	#N/A	#N/A	#N/A	#N/A	#N/A	#N/A	#N/A	#N/A	0.241619	#N/A	#N/A	#N/A	1.57118	#N/A	#N/A	#N/A	#N/A	2.20816	0.471138	2.90724	3.4186	0.623329	#N/A	#N/A	7	ENSG00000248476	BACH1-IT1	lncRNA	BACH1 intronic transcript 1 [Source:HGNC Symbol;Acc:HGNC:40006]
LIX1-AS1	#N/A	#N/A	#N/A	#N/A	#N/A	#N/A	#N/A	#N/A	#N/A	#N/A	#N/A	0.763586	0.580449	#N/A	#N/A	#N/A	0.935578	#N/A	#N/A	6.08386	#N/A	0.83557	#N/A	0.770112	1.2483	#N/A	#N/A	7	ENSG00000251513	LIX1-AS1	lncRNA	LIX1 and RIOK2 antisense RNA 1 [Source:HGNC Symbol;Acc:HGNC:52976]
ZNF296	#N/A	#N/A	#N/A	#N/A	#N/A	#N/A	#N/A	#N/A	#N/A	#N/A	#N/A	1.259	#N/A	#N/A	#N/A	1.17912	#N/A	#N/A	#N/A	0.212158	2.80979	4.39426	1.74529	1.17323	#N/A	#N/A	#N/A	7	ENSG00000170684	ZNF296	protein_coding	zinc finger protein 296 [Source:HGNC Symbol;Acc:HGNC:15981]
PRELID3A	#N/A	#N/A	#N/A	#N/A	#N/A	#N/A	#N/A	#N/A	#N/A	#N/A	#N/A	0.482947	#N/A	#N/A	#N/A	1.93456	#N/A	#N/A	#N/A	0.140848	0.890984	0.698423	1.05336	#N/A	0.897941	#N/A	#N/A	7	ENSG00000141391	PRELID3A	protein_coding	PRELI domain containing 3A [Source:HGNC Symbol;Acc:HGNC:24639]
GPX4	#N/A	#N/A	#N/A	#N/A	#N/A	#N/A	#N/A	#N/A	#N/A	#N/A	#N/A	0.868039	#N/A	#N/A	#N/A	1.1901	#N/A	1.16549	2.06736	#N/A	0.980533	0.993598	2.62067	#N/A	#N/A	#N/A	#N/A	7	ENSG00000167468	GPX4	protein_coding	glutathione peroxidase 4 [Source:HGNC Symbol;Acc:HGNC:4556]
ORAI2	#N/A	#N/A	#N/A	#N/A	#N/A	#N/A	#N/A	#N/A	#N/A	#N/A	#N/A	0.563845	#N/A	#N/A	#N/A	#N/A	#N/A	#N/A	#N/A	2.071	0.735607	0.964293	0.899725	0.600161	#N/A	1.06218	#N/A	7	ENSG00000160991	ORAI2	protein_coding	ORAI calcium release-activated calcium modulator 2 [Source:HGNC Symbol;Acc:HGNC:21667]
TESK2	#N/A	#N/A	#N/A	#N/A	#N/A	#N/A	#N/A	#N/A	#N/A	#N/A	#N/A	0.471876	#N/A	#N/A	#N/A	0.661675	#N/A	#N/A	#N/A	5.54082	#N/A	0.491347	0.448108	0.837924	0.882163	#N/A	#N/A	7	ENSG00000070759	TESK2	protein_coding	testis associated actin remodelling kinase 2 [Source:HGNC Symbol;Acc:HGNC:11732]
MPV17	#N/A	#N/A	#N/A	#N/A	#N/A	#N/A	#N/A	#N/A	#N/A	#N/A	#N/A	0.669754	#N/A	#N/A	#N/A	0.448269	#N/A	#N/A	#N/A	5.99628	0.507439	#N/A	0.553168	0.675832	0.571798	#N/A	#N/A	7	ENSG00000115204	MPV17	protein_coding	mitochondrial inner membrane protein MPV17 [Source:HGNC Symbol;Acc:HGNC:7224]
CDH13-AS2	#N/A	#N/A	#N/A	#N/A	#N/A	#N/A	#N/A	#N/A	#N/A	#N/A	#N/A	0.168557	#N/A	#N/A	#N/A	0.190628	#N/A	#N/A	#N/A	#N/A	0.266687	0.190444	0.219684	0.220158	0.193943	#N/A	#N/A	7	ENSG00000260228	CDH13-AS2	lncRNA	CDH13 antisense RNA 2 [Source:HGNC Symbol;Acc:HGNC:56243]
TMEM248	#N/A	#N/A	#N/A	#N/A	#N/A	#N/A	#N/A	#N/A	#N/A	#N/A	#N/A	0.388791	#N/A	0.315789	#N/A	0.338443	#N/A	#N/A	#N/A	5.70662	0.423662	0.532056	0.38612	#N/A	#N/A	#N/A	#N/A	7	ENSG00000106609	TMEM248	protein_coding	transmembrane protein 248 [Source:HGNC Symbol;Acc:HGNC:25476]
SIPA1L1-AS1	#N/A	#N/A	#N/A	#N/A	#N/A	#N/A	#N/A	#N/A	#N/A	#N/A	#N/A	1.0487	#N/A	#N/A	#N/A	2.12957	#N/A	#N/A	#N/A	0.221007	1.10295	1.90324	1.22796	1.6752	#N/A	#N/A	#N/A	7	ENSG00000259146	SIPA1L1-AS1	lncRNA	SIPA1L1 antisense RNA 1 [Source:HGNC Symbol;Acc:HGNC:55432]
#287123	#N/A	#N/A	#N/A	#N/A	#N/A	#N/A	#N/A	#N/A	#N/A	#N/A	#N/A	0.169191	#N/A	#N/A	#N/A	0.210833	#N/A	#N/A	#N/A	#N/A	0.229163	0.192163	0.210508	0.223619	0.195189	#N/A	#N/A	7	ENSG00000287123		lncRNA	novel transcript
SBF2-AS1	#N/A	#N/A	#N/A	#N/A	#N/A	#N/A	#N/A	#N/A	#N/A	#N/A	#N/A	#N/A	1.24983	#N/A	#N/A	0.768752	#N/A	#N/A	#N/A	5.38215	#N/A	#N/A	0.707415	0.636385	1.295	1.20519	#N/A	7	ENSG00000246273	SBF2-AS1	lncRNA	SBF2 antisense RNA 1 [Source:HGNC Symbol;Acc:HGNC:27438]
ANKRD44	#N/A	#N/A	#N/A	#N/A	#N/A	#N/A	#N/A	#N/A	#N/A	#N/A	#N/A	#N/A	0.336106	#N/A	#N/A	#N/A	0.268599	0.41597	0.439719	7.77587	#N/A	#N/A	#N/A	#N/A	0.213223	#N/A	1.59565	7	ENSG00000065413	ANKRD44	protein_coding	ankyrin repeat domain 44 [Source:HGNC Symbol;Acc:HGNC:25259]
PHYKPL	#N/A	#N/A	#N/A	#N/A	#N/A	#N/A	#N/A	#N/A	#N/A	#N/A	#N/A	#N/A	0.458161	#N/A	#N/A	0.360836	1.0909	#N/A	#N/A	8.82473	#N/A	#N/A	0.291222	0.502317	0.859083	#N/A	#N/A	7	ENSG00000175309	PHYKPL	protein_coding	5-phosphohydroxy-L-lysine phospho-lyase [Source:HGNC Symbol;Acc:HGNC:28249]
TEX48	#N/A	#N/A	#N/A	#N/A	#N/A	#N/A	#N/A	#N/A	#N/A	#N/A	#N/A	#N/A	0.149661	#N/A	#N/A	0.562195	#N/A	#N/A	#N/A	#N/A	#N/A	0.259125	2.35233	1.36246	0.226899	0.152344	#N/A	7	ENSG00000230601	TEX48	protein_coding	testis expressed 48 [Source:HGNC Symbol;Acc:HGNC:52393]
MZF1	#N/A	#N/A	#N/A	#N/A	#N/A	#N/A	#N/A	#N/A	#N/A	#N/A	#N/A	#N/A	0.63643	#N/A	#N/A	#N/A	1.09057	#N/A	#N/A	6.96182	#N/A	0.770859	0.381877	0.484719	1.03773	#N/A	#N/A	7	ENSG00000099326	MZF1	protein_coding	myeloid zinc finger 1 [Source:HGNC Symbol;Acc:HGNC:13108]
WIPF3	#N/A	#N/A	#N/A	#N/A	#N/A	#N/A	#N/A	#N/A	#N/A	#N/A	#N/A	#N/A	0.659121	#N/A	#N/A	1.09638	#N/A	#N/A	#N/A	#N/A	2.27009	0.215812	1.50938	1.99395	0.218997	#N/A	#N/A	7	ENSG00000122574	WIPF3	protein_coding	WAS/WASL interacting protein family member 3 [Source:HGNC Symbol;Acc:HGNC:22004]
CIB3	#N/A	#N/A	#N/A	#N/A	#N/A	#N/A	#N/A	#N/A	#N/A	#N/A	#N/A	#N/A	1.71137	#N/A	#N/A	#N/A	#N/A	#N/A	#N/A	0.190218	1.69917	1.69445	1.38556	1.95705	1.27888	#N/A	#N/A	7	ENSG00000141977	CIB3	protein_coding	calcium and integrin binding family member 3 [Source:HGNC Symbol;Acc:HGNC:24580]
#258365	#N/A	#N/A	#N/A	#N/A	#N/A	#N/A	#N/A	#N/A	#N/A	#N/A	#N/A	#N/A	1.4571	#N/A	#N/A	1.11174	#N/A	#N/A	#N/A	0.220891	0.953759	#N/A	0.968401	1.25601	1.94803	#N/A	#N/A	7	ENSG00000258365		lncRNA	novel transcript, antisense to PLXNC1
LHPP	#N/A	#N/A	#N/A	#N/A	#N/A	#N/A	#N/A	#N/A	#N/A	#N/A	#N/A	#N/A	0.38585	#N/A	#N/A	0.339554	1.0414	0.755101	#N/A	6.93394	#N/A	#N/A	#N/A	0.470459	0.708138	#N/A	#N/A	7	ENSG00000107902	LHPP	protein_coding	phospholysine phosphohistidine inorganic pyrophosphate phosphatase [Source:HGNC Symbol;Acc:HGNC:30042]
PALMD	#N/A	#N/A	#N/A	#N/A	#N/A	#N/A	#N/A	#N/A	#N/A	#N/A	#N/A	#N/A	0.0501736	#N/A	0.0213568	#N/A	#N/A	#N/A	#N/A	#N/A	0.0610121	0.0918246	0.0892888	0.112361	0.0947837	#N/A	#N/A	7	ENSG00000099260	PALMD	protein_coding	palmdelphin [Source:HGNC Symbol;Acc:HGNC:15846]
WDSUB1	#N/A	#N/A	#N/A	#N/A	#N/A	#N/A	#N/A	#N/A	#N/A	#N/A	#N/A	#N/A	0.398146	#N/A	#N/A	#N/A	#N/A	#N/A	#N/A	6.42575	0.88303	0.867385	#N/A	0.512396	0.484347	1.40365	#N/A	7	ENSG00000196151	WDSUB1	protein_coding	WD repeat, sterile alpha motif and U-box domain containing 1 [Source:HGNC Symbol;Acc:HGNC:26697]
DTWD2	#N/A	#N/A	#N/A	#N/A	#N/A	#N/A	#N/A	#N/A	#N/A	#N/A	#N/A	#N/A	0.378166	#N/A	#N/A	#N/A	1.26558	#N/A	#N/A	6.50306	#N/A	0.583504	#N/A	0.446369	0.58087	1.13153	#N/A	7	ENSG00000169570	DTWD2	protein_coding	DTW domain containing 2 [Source:HGNC Symbol;Acc:HGNC:19334]
MRPL51	#N/A	#N/A	#N/A	#N/A	#N/A	#N/A	#N/A	#N/A	#N/A	#N/A	#N/A	#N/A	#N/A	2.98994	1.49764	#N/A	#N/A	3.58953	#N/A	1.02301	3.31848	1.14522	2.69256	#N/A	#N/A	#N/A	#N/A	7	ENSG00000111639	MRPL51	protein_coding	mitochondrial ribosomal protein L51 [Source:HGNC Symbol;Acc:HGNC:14044]
POLR2L	#N/A	#N/A	#N/A	#N/A	#N/A	#N/A	#N/A	#N/A	#N/A	#N/A	#N/A	#N/A	#N/A	2.35189	0.933488	#N/A	#N/A	3.68608	#N/A	1.86178	3.01453	1.71026	1.83575	#N/A	#N/A	#N/A	#N/A	7	ENSG00000177700	POLR2L	protein_coding	RNA polymerase II, I and III subunit L [Source:HGNC Symbol;Acc:HGNC:9199]
TMED5	#N/A	#N/A	#N/A	#N/A	#N/A	#N/A	#N/A	#N/A	#N/A	#N/A	#N/A	#N/A	#N/A	0.274038	#N/A	0.307646	0.689415	#N/A	#N/A	5.30144	0.343013	#N/A	#N/A	#N/A	0.260307	0.722041	#N/A	7	ENSG00000117500	TMED5	protein_coding	transmembrane p24 trafficking protein 5 [Source:HGNC Symbol;Acc:HGNC:24251]
STK24	#N/A	#N/A	#N/A	#N/A	#N/A	#N/A	#N/A	#N/A	#N/A	#N/A	#N/A	#N/A	#N/A	#N/A	#N/A	0.706023	#N/A	#N/A	0.707932	3.79463	#N/A	#N/A	0.44667	0.494836	0.62557	#N/A	0.924808	7	ENSG00000102572	STK24	protein_coding	serine/threonine kinase 24 [Source:HGNC Symbol;Acc:HGNC:11403]
PDE4B	#N/A	#N/A	#N/A	#N/A	#N/A	#N/A	#N/A	#N/A	#N/A	#N/A	#N/A	#N/A	#N/A	#N/A	#N/A	2.20339	1.06591	#N/A	#N/A	6.62742	#N/A	#N/A	1.13878	0.502323	1.14645	2.14299	#N/A	7	ENSG00000184588	PDE4B	protein_coding	phosphodiesterase 4B [Source:HGNC Symbol;Acc:HGNC:8781]
CR1	#N/A	#N/A	#N/A	#N/A	#N/A	#N/A	#N/A	#N/A	#N/A	#N/A	#N/A	#N/A	#N/A	#N/A	#N/A	2.64222	2.58842	#N/A	#N/A	3.76464	#N/A	1.0872	3.64471	#N/A	2.16765	1.71684	#N/A	7	ENSG00000203710	CR1	protein_coding	complement C3b/C4b receptor 1 (Knops blood group) [Source:HGNC Symbol;Acc:HGNC:2334]
MYCBP2	#N/A	#N/A	#N/A	#N/A	#N/A	#N/A	#N/A	#N/A	#N/A	#N/A	#N/A	#N/A	#N/A	#N/A	#N/A	0.345249	0.564258	0.639151	#N/A	6.9188	#N/A	#N/A	0.221927	0.173519	0.505933	#N/A	#N/A	7	ENSG00000005810	MYCBP2	protein_coding	MYC binding protein 2 [Source:HGNC Symbol;Acc:HGNC:23386]
MBD2	#N/A	#N/A	#N/A	#N/A	#N/A	#N/A	#N/A	#N/A	#N/A	#N/A	#N/A	#N/A	#N/A	#N/A	#N/A	0.494349	#N/A	0.453367	#N/A	6.16912	0.315547	#N/A	0.361288	0.437542	0.352794	#N/A	#N/A	7	ENSG00000134046	MBD2	protein_coding	methyl-CpG binding domain protein 2 [Source:HGNC Symbol;Acc:HGNC:6917]
CBWD2	#N/A	#N/A	#N/A	#N/A	#N/A	#N/A	#N/A	#N/A	#N/A	#N/A	#N/A	#N/A	#N/A	#N/A	#N/A	0.769509	0.569776	#N/A	#N/A	7.88528	#N/A	#N/A	0.416355	0.427457	0.745902	1.47262	#N/A	7	ENSG00000136682	CBWD2	protein_coding	COBW domain containing 2 [Source:HGNC Symbol;Acc:HGNC:17907]
CTBS	#N/A	#N/A	#N/A	#N/A	#N/A	#N/A	#N/A	#N/A	#N/A	#N/A	#N/A	#N/A	#N/A	#N/A	#N/A	0.675877	0.894439	#N/A	1.11868	6.8365	#N/A	#N/A	0.556093	0.397253	0.699121	#N/A	#N/A	7	ENSG00000117151	CTBS	protein_coding	chitobiase [Source:HGNC Symbol;Acc:HGNC:2496]
CPLANE2	#N/A	#N/A	#N/A	#N/A	#N/A	#N/A	#N/A	#N/A	#N/A	#N/A	#N/A	#N/A	#N/A	#N/A	#N/A	2.31575	#N/A	0.148075	#N/A	0.158642	1.73574	0.990924	1.11496	1.32174	#N/A	#N/A	#N/A	7	ENSG00000132881	CPLANE2	protein_coding	ciliogenesis and planar polarity effector complex subunit 2 [Source:HGNC Symbol;Acc:HGNC:28127]
SLC36A4	#N/A	#N/A	#N/A	#N/A	#N/A	#N/A	#N/A	#N/A	#N/A	#N/A	#N/A	#N/A	#N/A	#N/A	#N/A	0.432589	#N/A	#N/A	1.23262	4.53168	#N/A	#N/A	0.33158	0.387272	0.848578	0.975708	#N/A	7	ENSG00000180773	SLC36A4	protein_coding	solute carrier family 36 member 4 [Source:HGNC Symbol;Acc:HGNC:19660]
#270562	#N/A	#N/A	#N/A	#N/A	#N/A	#N/A	#N/A	#N/A	#N/A	#N/A	#N/A	#N/A	#N/A	#N/A	#N/A	1.80166	#N/A	#N/A	#N/A	0.251266	1.0052	2.03103	1.66518	1.8118	2.92692	#N/A	#N/A	7	ENSG00000270562		lncRNA	novel transcript
BMP2K-DT	#N/A	#N/A	#N/A	#N/A	#N/A	#N/A	#N/A	#N/A	#N/A	#N/A	#N/A	#N/A	#N/A	#N/A	#N/A	1.29557	#N/A	#N/A	#N/A	0.126568	1.29706	0.508475	1.71753	1.7979	0.314221	#N/A	#N/A	7	ENSG00000260278	BMP2K-DT	lncRNA	BMP2K divergent transcript [Source:HGNC Symbol;Acc:HGNC:55396]
ZNF267	#N/A	#N/A	#N/A	#N/A	#N/A	#N/A	#N/A	#N/A	#N/A	#N/A	#N/A	#N/A	#N/A	#N/A	#N/A	0.503529	#N/A	#N/A	1.71899	7.08474	0.413522	#N/A	0.338936	0.439353	0.4944	#N/A	#N/A	7	ENSG00000185947	ZNF267	protein_coding	zinc finger protein 267 [Source:HGNC Symbol;Acc:HGNC:13060]
GSTZ1	#N/A	#N/A	#N/A	#N/A	#N/A	#N/A	#N/A	#N/A	#N/A	#N/A	#N/A	#N/A	#N/A	#N/A	#N/A	1.09033	#N/A	#N/A	#N/A	1.73595	0.899333	1.70572	1.33643	0.930078	0.90029	#N/A	#N/A	7	ENSG00000100577	GSTZ1	protein_coding	glutathione S-transferase zeta 1 [Source:HGNC Symbol;Acc:HGNC:4643]
#264853	#N/A	#N/A	#N/A	#N/A	#N/A	#N/A	#N/A	#N/A	#N/A	#N/A	#N/A	#N/A	#N/A	#N/A	#N/A	1.54698	#N/A	#N/A	#N/A	0.504981	1.39884	1.13606	1.94127	1.90082	2.32826	#N/A	#N/A	7	ENSG00000264853		lncRNA	novel transcript, sense intronic to GRB2
OSER1	#N/A	#N/A	#N/A	#N/A	#N/A	#N/A	#N/A	#N/A	#N/A	#N/A	#N/A	#N/A	#N/A	#N/A	#N/A	0.389123	#N/A	0.557688	0.590496	7.57228	#N/A	#N/A	0.474515	0.430651	0.388174	#N/A	#N/A	7	ENSG00000132823	OSER1	protein_coding	oxidative stress responsive serine rich 1 [Source:HGNC Symbol;Acc:HGNC:16105]
DBNL	#N/A	#N/A	#N/A	#N/A	#N/A	#N/A	#N/A	#N/A	#N/A	#N/A	#N/A	#N/A	#N/A	#N/A	#N/A	0.444659	0.819803	#N/A	0.779441	1.0889	0.361064	0.581936	0.497417	#N/A	#N/A	#N/A	#N/A	7	ENSG00000136279	DBNL	protein_coding	drebrin like [Source:HGNC Symbol;Acc:HGNC:2696]
REL-DT	#N/A	#N/A	#N/A	#N/A	#N/A	#N/A	#N/A	#N/A	#N/A	#N/A	#N/A	#N/A	#N/A	#N/A	#N/A	1.46373	#N/A	0.12121	#N/A	#N/A	#N/A	0.633342	1.06518	1.06714	0.580295	0.184912	#N/A	7	ENSG00000228414	REL-DT	lncRNA	REL divergent transcript [Source:HGNC Symbol;Acc:HGNC:49572]
HTR2C	#N/A	#N/A	#N/A	#N/A	#N/A	#N/A	#N/A	#N/A	#N/A	#N/A	#N/A	#N/A	#N/A	#N/A	#N/A	0.928278	#N/A	#N/A	#N/A	0.199322	1.33587	0.353693	1.07545	2.41877	0.537816	#N/A	#N/A	7	ENSG00000147246	HTR2C	protein_coding	5-hydroxytryptamine receptor 2C [Source:HGNC Symbol;Acc:HGNC:5295]
#275807	#N/A	#N/A	#N/A	#N/A	#N/A	#N/A	#N/A	#N/A	#N/A	#N/A	#N/A	#N/A	#N/A	#N/A	#N/A	1.20827	#N/A	#N/A	#N/A	0.180775	1.12434	1.07574	1.38727	1.76558	1.29915	#N/A	#N/A	7	ENSG00000275807		lncRNA	novel transcript, antisense to ATXN2L
CARS2	#N/A	#N/A	#N/A	#N/A	#N/A	#N/A	#N/A	#N/A	#N/A	#N/A	#N/A	#N/A	#N/A	#N/A	#N/A	0.287856	#N/A	#N/A	1.13997	5.63848	#N/A	#N/A	0.326891	0.432431	0.546681	0.532237	#N/A	7	ENSG00000134905	CARS2	protein_coding	cysteinyl-tRNA synthetase 2, mitochondrial [Source:HGNC Symbol;Acc:HGNC:25695]
#264456	#N/A	#N/A	#N/A	#N/A	#N/A	#N/A	#N/A	#N/A	#N/A	#N/A	#N/A	#N/A	#N/A	#N/A	#N/A	0.964098	#N/A	#N/A	0.161593	#N/A	4.93692	0.190085	0.7603	1.03151	0.239434	#N/A	#N/A	7	ENSG00000264456		lncRNA	novel transcript, sense intronic RNF135
UCKL1-AS1	#N/A	#N/A	#N/A	#N/A	#N/A	#N/A	#N/A	#N/A	#N/A	#N/A	#N/A	#N/A	#N/A	#N/A	#N/A	0.816074	1.57151	#N/A	1.14684	0.905369	0.846807	#N/A	#N/A	1.32677	1.36805	#N/A	#N/A	7	ENSG00000280213	UCKL1-AS1	lncRNA	UCKL1 antisense RNA 1 [Source:HGNC Symbol;Acc:HGNC:31967]
ZFP36L1	#N/A	#N/A	#N/A	#N/A	#N/A	#N/A	#N/A	#N/A	#N/A	#N/A	#N/A	#N/A	#N/A	#N/A	#N/A	#N/A	0.842552	1.0538	1.71414	5.02022	0.370757	#N/A	0.361516	#N/A	#N/A	0.934561	#N/A	7	ENSG00000185650	ZFP36L1	protein_coding	ZFP36 ring finger protein like 1 [Source:HGNC Symbol;Acc:HGNC:1107]
INPP5D#168918	#N/A	#N/A	#N/A	#N/A	#N/A	#N/A	#N/A	#N/A	#N/A	#N/A	#N/A	#N/A	#N/A	#N/A	#N/A	#N/A	0.503911	0.401114	1.16067	6.39529	0.495067	#N/A	#N/A	0.383242	0.47227	#N/A	#N/A	7	ENSG00000168918	INPP5D	protein_coding	inositol polyphosphate-5-phosphatase D [Source:HGNC Symbol;Acc:HGNC:6079]
GATAD1	#N/A	#N/A	#N/A	#N/A	#N/A	#N/A	#N/A	#N/A	#N/A	#N/A	#N/A	#N/A	#N/A	#N/A	#N/A	#N/A	1.06173	#N/A	1.19357	4.23443	0.393032	0.683679	#N/A	0.572843	0.442341	#N/A	#N/A	7	ENSG00000157259	GATAD1	protein_coding	GATA zinc finger domain containing 1 [Source:HGNC Symbol;Acc:HGNC:29941]
SPART	#N/A	#N/A	#N/A	#N/A	#N/A	#N/A	#N/A	#N/A	#N/A	#N/A	#N/A	#N/A	#N/A	#N/A	#N/A	#N/A	1.00852	#N/A	2.57979	5.63327	#N/A	#N/A	1.68497	0.656635	0.96115	2.65292	#N/A	7	ENSG00000133104	SPART	protein_coding	spartin [Source:HGNC Symbol;Acc:HGNC:18514]
DCAF12	6.38988	1.13463	4.45166	2.61874	3.28803	#N/A	#N/A	#N/A	#N/A	#N/A	#N/A	#N/A	#N/A	#N/A	#N/A	#N/A	#N/A	#N/A	#N/A	2.2099	#N/A	#N/A	#N/A	#N/A	#N/A	#N/A	#N/A	6	ENSG00000198876	DCAF12	protein_coding	DDB1 and CUL4 associated factor 12 [Source:HGNC Symbol;Acc:HGNC:19911]
RAP1GAP2	1.22055	#N/A	0.781946	#N/A	1.55744	#N/A	#N/A	#N/A	#N/A	#N/A	#N/A	#N/A	#N/A	#N/A	#N/A	#N/A	#N/A	#N/A	1.55752	5.70344	#N/A	#N/A	#N/A	#N/A	#N/A	0.39851	#N/A	6	ENSG00000132359	RAP1GAP2	protein_coding	RAP1 GTPase activating protein 2 [Source:HGNC Symbol;Acc:HGNC:29176]
IQGAP2	2.46833	#N/A	2.24512	1.65271	2.57699	#N/A	#N/A	#N/A	#N/A	0.548681	#N/A	#N/A	#N/A	#N/A	#N/A	#N/A	#N/A	#N/A	#N/A	4.40431	#N/A	#N/A	#N/A	#N/A	#N/A	#N/A	#N/A	6	ENSG00000145703	IQGAP2	protein_coding	IQ motif containing GTPase activating protein 2 [Source:HGNC Symbol;Acc:HGNC:6111]
RBMS1	1.41141	#N/A	1.13317	1.24605	0.749934	#N/A	#N/A	#N/A	#N/A	#N/A	#N/A	#N/A	#N/A	#N/A	#N/A	#N/A	#N/A	#N/A	2.74044	5.40009	#N/A	#N/A	#N/A	#N/A	#N/A	#N/A	#N/A	6	ENSG00000153250	RBMS1	protein_coding	RNA binding motif single stranded interacting protein 1 [Source:HGNC Symbol;Acc:HGNC:9907]
CHST11	1.2769	#N/A	0.819778	0.902608	0.623337	#N/A	#N/A	#N/A	#N/A	#N/A	#N/A	#N/A	#N/A	#N/A	#N/A	#N/A	#N/A	#N/A	0.733369	7.65807	#N/A	#N/A	#N/A	#N/A	#N/A	#N/A	#N/A	6	ENSG00000171310	CHST11	protein_coding	carbohydrate sulfotransferase 11 [Source:HGNC Symbol;Acc:HGNC:17422]
B4GALT5	1.46758	#N/A	1.17523	#N/A	1.73676	#N/A	#N/A	#N/A	#N/A	#N/A	#N/A	#N/A	#N/A	#N/A	#N/A	#N/A	#N/A	0.871895	1.84458	8.01954	#N/A	#N/A	#N/A	#N/A	#N/A	#N/A	#N/A	6	ENSG00000158470	B4GALT5	protein_coding	beta-1,4-galactosyltransferase 5 [Source:HGNC Symbol;Acc:HGNC:928]
DGKH	2.58456	#N/A	1.5325	2.03417	2.83053	#N/A	#N/A	#N/A	#N/A	0.831731	#N/A	#N/A	#N/A	#N/A	#N/A	#N/A	#N/A	#N/A	#N/A	4.28142	#N/A	#N/A	#N/A	#N/A	#N/A	#N/A	#N/A	6	ENSG00000102780	DGKH	protein_coding	diacylglycerol kinase eta [Source:HGNC Symbol;Acc:HGNC:2854]
#267009	1.88518	#N/A	1.46427	1.23904	2.39443	#N/A	#N/A	#N/A	#N/A	#N/A	#N/A	#N/A	0.538296	#N/A	#N/A	#N/A	#N/A	#N/A	#N/A	6.06381	#N/A	#N/A	#N/A	#N/A	#N/A	#N/A	#N/A	6	ENSG00000267009		lncRNA	novel transcript
TBC1D2B	3.047	#N/A	2.54451	3.03703	2.69064	#N/A	#N/A	#N/A	#N/A	#N/A	#N/A	#N/A	#N/A	#N/A	#N/A	#N/A	#N/A	#N/A	1.62546	5.62893	#N/A	#N/A	#N/A	#N/A	#N/A	#N/A	#N/A	6	ENSG00000167202	TBC1D2B	protein_coding	TBC1 domain family member 2B [Source:HGNC Symbol;Acc:HGNC:29183]
GIMAP8	4.90525	#N/A	3.80643	2.40064	5.49627	#N/A	#N/A	#N/A	#N/A	#N/A	#N/A	#N/A	#N/A	#N/A	#N/A	#N/A	#N/A	#N/A	2.40345	5.19088	#N/A	#N/A	#N/A	#N/A	#N/A	#N/A	#N/A	6	ENSG00000171115	GIMAP8	protein_coding	GTPase, IMAP family member 8 [Source:HGNC Symbol;Acc:HGNC:21792]
PDE3B	2.14127	#N/A	1.30235	2.98261	1.7909	#N/A	#N/A	#N/A	#N/A	#N/A	#N/A	#N/A	#N/A	#N/A	#N/A	#N/A	#N/A	#N/A	0.929621	9.43541	#N/A	#N/A	#N/A	#N/A	#N/A	#N/A	#N/A	6	ENSG00000152270	PDE3B	protein_coding	phosphodiesterase 3B [Source:HGNC Symbol;Acc:HGNC:8779]
FYB1	4.77803	#N/A	5.07673	4.87686	6.25866	#N/A	#N/A	#N/A	#N/A	#N/A	#N/A	#N/A	#N/A	#N/A	#N/A	#N/A	#N/A	#N/A	3.05201	5.01466	#N/A	#N/A	#N/A	#N/A	#N/A	#N/A	#N/A	6	ENSG00000082074	FYB1	protein_coding	FYN binding protein 1 [Source:HGNC Symbol;Acc:HGNC:4036]
PLEKHG3	4.03114	#N/A	4.54796	3.99179	3.78512	#N/A	#N/A	#N/A	#N/A	#N/A	#N/A	#N/A	#N/A	#N/A	#N/A	#N/A	#N/A	#N/A	1.25885	1.15931	#N/A	#N/A	#N/A	#N/A	#N/A	#N/A	#N/A	6	ENSG00000126822	PLEKHG3	protein_coding	pleckstrin homology and RhoGEF domain containing G3 [Source:HGNC Symbol;Acc:HGNC:20364]
GNG2	0.843178	#N/A	0.615937	1.04975	0.719109	#N/A	#N/A	#N/A	#N/A	#N/A	#N/A	#N/A	#N/A	#N/A	#N/A	#N/A	#N/A	#N/A	0.846641	5.92994	#N/A	#N/A	#N/A	#N/A	#N/A	#N/A	#N/A	6	ENSG00000186469	GNG2	protein_coding	G protein subunit gamma 2 [Source:HGNC Symbol;Acc:HGNC:4404]
TTC38	2.25739	#N/A	2.30923	#N/A	3.87017	#N/A	#N/A	#N/A	#N/A	#N/A	#N/A	#N/A	#N/A	#N/A	#N/A	#N/A	#N/A	#N/A	#N/A	3.37408	1.56315	0.548679	#N/A	#N/A	#N/A	#N/A	#N/A	6	ENSG00000075234	TTC38	protein_coding	tetratricopeptide repeat domain 38 [Source:HGNC Symbol;Acc:HGNC:26082]
EXOC4	0.577138	#N/A	#N/A	0.402219	#N/A	#N/A	#N/A	#N/A	#N/A	#N/A	#N/A	#N/A	0.195158	#N/A	#N/A	#N/A	#N/A	#N/A	#N/A	8.95241	#N/A	#N/A	#N/A	0.213565	0.508718	#N/A	#N/A	6	ENSG00000131558	EXOC4	protein_coding	exocyst complex component 4 [Source:HGNC Symbol;Acc:HGNC:30389]
AGPAT4	1.95846	#N/A	1.56099	1.488	1.296	#N/A	#N/A	#N/A	#N/A	#N/A	#N/A	#N/A	#N/A	#N/A	#N/A	#N/A	#N/A	#N/A	1.67663	3.28245	#N/A	#N/A	#N/A	#N/A	#N/A	#N/A	#N/A	6	ENSG00000026652	AGPAT4	protein_coding	1-acylglycerol-3-phosphate O-acyltransferase 4 [Source:HGNC Symbol;Acc:HGNC:20885]
ZCCHC14	2.6896	#N/A	2.32561	2.13898	1.99131	#N/A	#N/A	#N/A	#N/A	#N/A	#N/A	#N/A	#N/A	#N/A	#N/A	#N/A	#N/A	#N/A	2.29107	6.06733	#N/A	#N/A	#N/A	#N/A	#N/A	#N/A	#N/A	6	ENSG00000140948	ZCCHC14	protein_coding	zinc finger CCHC-type containing 14 [Source:HGNC Symbol;Acc:HGNC:24134]
NBEAL2	1.43892	#N/A	0.853658	1.09427	2.02685	#N/A	#N/A	#N/A	#N/A	#N/A	#N/A	#N/A	#N/A	#N/A	#N/A	#N/A	#N/A	#N/A	1.80182	3.63814	#N/A	#N/A	#N/A	#N/A	#N/A	#N/A	#N/A	6	ENSG00000160796	NBEAL2	protein_coding	neurobeachin like 2 [Source:HGNC Symbol;Acc:HGNC:31928]
GSK3B	0.618036	#N/A	0.236779	0.329621	0.489579	#N/A	#N/A	#N/A	#N/A	#N/A	#N/A	#N/A	#N/A	#N/A	#N/A	#N/A	#N/A	#N/A	#N/A	5.46036	#N/A	#N/A	#N/A	#N/A	0.402089	#N/A	#N/A	6	ENSG00000082701	GSK3B	protein_coding	glycogen synthase kinase 3 beta [Source:HGNC Symbol;Acc:HGNC:4617]
#225407	2.88753	#N/A	2.31004	#N/A	1.15683	#N/A	#N/A	#N/A	#N/A	1.00136	#N/A	#N/A	2.79937	#N/A	#N/A	#N/A	#N/A	#N/A	#N/A	2.3423	#N/A	#N/A	#N/A	#N/A	#N/A	#N/A	#N/A	6	ENSG00000225407		lncRNA	novel transcript, antisense to F2R
LINC03033	3.67837	#N/A	4.09544	#N/A	3.69404	#N/A	#N/A	#N/A	#N/A	2.92406	#N/A	#N/A	1.80638	#N/A	#N/A	#N/A	#N/A	#N/A	#N/A	2.0148	#N/A	#N/A	#N/A	#N/A	#N/A	#N/A	#N/A	6	ENSG00000232774	LINC03033	lncRNA	long intergenic non-protein coding RNA 3033 [Source:HGNC Symbol;Acc:HGNC:44292]
MTMR3	0.681921	#N/A	0.272846	#N/A	#N/A	#N/A	#N/A	#N/A	#N/A	#N/A	#N/A	#N/A	#N/A	#N/A	#N/A	#N/A	#N/A	#N/A	0.560452	5.61148	#N/A	#N/A	#N/A	#N/A	0.418622	0.430698	#N/A	6	ENSG00000100330	MTMR3	protein_coding	myotubularin related protein 3 [Source:HGNC Symbol;Acc:HGNC:7451]
LINC01138	0.820692	#N/A	0.298117	0.69176	#N/A	#N/A	#N/A	#N/A	#N/A	1.26896	#N/A	#N/A	0.701288	#N/A	#N/A	#N/A	#N/A	#N/A	#N/A	4.72096	#N/A	#N/A	#N/A	#N/A	#N/A	#N/A	#N/A	6	ENSG00000274020	LINC01138	lncRNA	long intergenic non-protein coding RNA 1138 [Source:HGNC Symbol;Acc:HGNC:49454]
BLVRA	1.7517	#N/A	1.98772	1.64077	2.48889	#N/A	#N/A	#N/A	#N/A	#N/A	#N/A	#N/A	#N/A	#N/A	#N/A	0.634368	#N/A	#N/A	#N/A	5.49206	#N/A	#N/A	#N/A	#N/A	#N/A	#N/A	#N/A	6	ENSG00000106605	BLVRA	protein_coding	biliverdin reductase A [Source:HGNC Symbol;Acc:HGNC:1062]
#274767	0.486909	#N/A	0.471527	0.169925	0.340341	#N/A	#N/A	#N/A	#N/A	0.818027	#N/A	#N/A	#N/A	#N/A	#N/A	#N/A	#N/A	#N/A	0.193183	#N/A	#N/A	#N/A	#N/A	#N/A	#N/A	#N/A	#N/A	6	ENSG00000274767		lncRNA	novel transcript, antisense CCL3L3
TNFAIP3	2.04535	#N/A	2.21129	2.27755	3.04453	#N/A	#N/A	#N/A	#N/A	1.40278	#N/A	#N/A	#N/A	#N/A	#N/A	#N/A	#N/A	#N/A	#N/A	3.81638	#N/A	#N/A	#N/A	#N/A	#N/A	#N/A	#N/A	6	ENSG00000118503	TNFAIP3	protein_coding	TNF alpha induced protein 3 [Source:HGNC Symbol;Acc:HGNC:11896]
#266397	3.626	#N/A	1.1137	1.58952	#N/A	#N/A	#N/A	#N/A	#N/A	#N/A	#N/A	#N/A	1.81532	#N/A	#N/A	#N/A	#N/A	#N/A	1.03983	0.87821	#N/A	#N/A	#N/A	#N/A	#N/A	#N/A	#N/A	6	ENSG00000266397		lncRNA	novel transcript, antisense to LPIN2
PPP6R2	0.518553	#N/A	0.217549	#N/A	#N/A	#N/A	#N/A	#N/A	#N/A	#N/A	#N/A	#N/A	0.387061	#N/A	#N/A	#N/A	#N/A	#N/A	#N/A	6.57272	#N/A	#N/A	#N/A	0.219354	0.446814	#N/A	#N/A	6	ENSG00000100239	PPP6R2	protein_coding	protein phosphatase 6 regulatory subunit 2 [Source:HGNC Symbol;Acc:HGNC:19253]
#226471	1.08781	#N/A	1.17849	#N/A	0.917002	#N/A	#N/A	#N/A	#N/A	0.619876	#N/A	#N/A	0.55439	#N/A	#N/A	#N/A	#N/A	#N/A	#N/A	4.96872	#N/A	#N/A	#N/A	#N/A	#N/A	#N/A	#N/A	6	ENSG00000226471		lncRNA	novel transcript
TBC1D23	0.73348	#N/A	0.445776	#N/A	#N/A	#N/A	#N/A	#N/A	#N/A	#N/A	#N/A	#N/A	#N/A	#N/A	#N/A	#N/A	0.56156	0.458813	#N/A	8.18051	#N/A	#N/A	#N/A	#N/A	0.521771	#N/A	#N/A	6	ENSG00000036054	TBC1D23	protein_coding	TBC1 domain family member 23 [Source:HGNC Symbol;Acc:HGNC:25622]
LINGO2	1.09759	#N/A	0.200453	0.246801	#N/A	0.326604	#N/A	#N/A	#N/A	#N/A	#N/A	#N/A	3.26111	#N/A	#N/A	#N/A	#N/A	#N/A	0.17867	#N/A	#N/A	#N/A	#N/A	#N/A	#N/A	#N/A	#N/A	6	ENSG00000174482	LINGO2	protein_coding	leucine rich repeat and Ig domain containing 2 [Source:HGNC Symbol;Acc:HGNC:21207]
GBP2	2.41091	#N/A	2.45614	3.02616	2.72559	#N/A	#N/A	#N/A	#N/A	#N/A	#N/A	#N/A	#N/A	#N/A	#N/A	#N/A	#N/A	#N/A	1.91337	4.52381	#N/A	#N/A	#N/A	#N/A	#N/A	#N/A	#N/A	6	ENSG00000162645	GBP2	protein_coding	guanylate binding protein 2 [Source:HGNC Symbol;Acc:HGNC:4183]
#286809	3.128	#N/A	3.29422	2.13816	1.95985	#N/A	#N/A	#N/A	#N/A	#N/A	#N/A	#N/A	#N/A	#N/A	#N/A	#N/A	#N/A	#N/A	0.992246	1.05081	#N/A	#N/A	#N/A	#N/A	#N/A	#N/A	#N/A	6	ENSG00000286809		lncRNA	novel transcript
SUCO	0.639575	#N/A	0.439638	0.607676	#N/A	#N/A	#N/A	#N/A	#N/A	#N/A	#N/A	#N/A	0.304591	#N/A	#N/A	#N/A	#N/A	#N/A	#N/A	8.65209	#N/A	#N/A	#N/A	#N/A	0.419368	#N/A	#N/A	6	ENSG00000094975	SUCO	protein_coding	SUN domain containing ossification factor [Source:HGNC Symbol;Acc:HGNC:1240]
CMKLR1	0.498827	#N/A	0.587243	0.17303	0.221679	#N/A	#N/A	#N/A	#N/A	#N/A	#N/A	#N/A	#N/A	#N/A	#N/A	#N/A	#N/A	#N/A	0.132616	#N/A	1.26099	#N/A	#N/A	#N/A	#N/A	#N/A	#N/A	6	ENSG00000174600	CMKLR1	protein_coding	chemerin chemokine-like receptor 1 [Source:HGNC Symbol;Acc:HGNC:2121]
GALC	1.47732	#N/A	1.19813	1.43477	1.45054	#N/A	#N/A	#N/A	#N/A	#N/A	#N/A	#N/A	#N/A	#N/A	#N/A	#N/A	#N/A	#N/A	1.87216	6.08016	#N/A	#N/A	#N/A	#N/A	#N/A	#N/A	#N/A	6	ENSG00000054983	GALC	protein_coding	galactosylceramidase [Source:HGNC Symbol;Acc:HGNC:4115]
OGDH	0.559651	#N/A	0.38971	#N/A	0.83063	#N/A	#N/A	#N/A	#N/A	#N/A	#N/A	#N/A	#N/A	#N/A	#N/A	0.517584	#N/A	#N/A	#N/A	6.13347	#N/A	#N/A	#N/A	#N/A	0.282181	#N/A	#N/A	6	ENSG00000105953	OGDH	protein_coding	oxoglutarate dehydrogenase [Source:HGNC Symbol;Acc:HGNC:8124]
EDEM3	0.724186	#N/A	0.583617	#N/A	0.525666	#N/A	#N/A	#N/A	#N/A	#N/A	#N/A	#N/A	#N/A	#N/A	#N/A	0.546288	#N/A	#N/A	#N/A	8.12414	#N/A	#N/A	#N/A	#N/A	0.508655	#N/A	#N/A	6	ENSG00000116406	EDEM3	protein_coding	ER degradation enhancing alpha-mannosidase like protein 3 [Source:HGNC Symbol;Acc:HGNC:16787]
PRR5L	3.31186	#N/A	4.12696	1.96346	3.16483	#N/A	#N/A	#N/A	#N/A	#N/A	#N/A	#N/A	#N/A	#N/A	#N/A	#N/A	#N/A	#N/A	1.42173	5.02296	#N/A	#N/A	#N/A	#N/A	#N/A	#N/A	#N/A	6	ENSG00000135362	PRR5L	protein_coding	proline rich 5 like [Source:HGNC Symbol;Acc:HGNC:25878]
ZBED4	0.892946	#N/A	0.723358	0.720321	0.729334	#N/A	#N/A	#N/A	#N/A	#N/A	#N/A	#N/A	#N/A	#N/A	#N/A	#N/A	#N/A	#N/A	0.813094	7.5544	#N/A	#N/A	#N/A	#N/A	#N/A	#N/A	#N/A	6	ENSG00000100426	ZBED4	protein_coding	zinc finger BED-type containing 4 [Source:HGNC Symbol;Acc:HGNC:20721]
SATB1	1.7374	#N/A	2.72078	3.53128	#N/A	#N/A	#N/A	#N/A	#N/A	1.04579	#N/A	#N/A	#N/A	#N/A	#N/A	#N/A	#N/A	#N/A	3.35668	3.4486	#N/A	#N/A	#N/A	#N/A	#N/A	#N/A	#N/A	6	ENSG00000182568	SATB1	protein_coding	SATB homeobox 1 [Source:HGNC Symbol;Acc:HGNC:10541]
ZZEF1	0.592831	#N/A	0.360078	0.479643	0.42722	#N/A	#N/A	#N/A	#N/A	#N/A	#N/A	#N/A	#N/A	#N/A	#N/A	#N/A	#N/A	#N/A	#N/A	5.67865	#N/A	#N/A	#N/A	#N/A	0.397743	#N/A	#N/A	6	ENSG00000074755	ZZEF1	protein_coding	zinc finger ZZ-type and EF-hand domain containing 1 [Source:HGNC Symbol;Acc:HGNC:29027]
#286044	2.54806	#N/A	#N/A	0.957701	1.30672	#N/A	#N/A	#N/A	#N/A	0.890902	#N/A	#N/A	1.48901	#N/A	#N/A	#N/A	#N/A	#N/A	0.454636	#N/A	#N/A	#N/A	#N/A	#N/A	#N/A	#N/A	#N/A	6	ENSG00000286044		lncRNA	novel transcript
SMAD7	2.40773	#N/A	2.65207	2.62738	2.79602	#N/A	#N/A	0.199113	#N/A	#N/A	#N/A	#N/A	#N/A	#N/A	#N/A	#N/A	#N/A	#N/A	#N/A	1.29679	#N/A	#N/A	#N/A	#N/A	#N/A	#N/A	#N/A	6	ENSG00000101665	SMAD7	protein_coding	SMAD family member 7 [Source:HGNC Symbol;Acc:HGNC:6773]
ABHD17C	2.55981	#N/A	1.87309	1.48043	2.44971	#N/A	#N/A	#N/A	#N/A	#N/A	#N/A	#N/A	#N/A	#N/A	#N/A	#N/A	#N/A	#N/A	#N/A	2.19325	0.989123	#N/A	#N/A	#N/A	#N/A	#N/A	#N/A	6	ENSG00000136379	ABHD17C	protein_coding	abhydrolase domain containing 17C, depalmitoylase [Source:HGNC Symbol;Acc:HGNC:26925]
STOM	3.26425	#N/A	5.13655	5.81052	8.16443	#N/A	#N/A	#N/A	#N/A	#N/A	#N/A	#N/A	#N/A	#N/A	#N/A	#N/A	#N/A	#N/A	1.38206	#N/A	#N/A	#N/A	#N/A	#N/A	#N/A	0.960273	#N/A	6	ENSG00000148175	STOM	protein_coding	stomatin [Source:HGNC Symbol;Acc:HGNC:3383]
PBX1	0.18115	#N/A	#N/A	0.110914	0.141195	#N/A	#N/A	#N/A	#N/A	#N/A	#N/A	0.117539	#N/A	#N/A	#N/A	#N/A	#N/A	#N/A	0.128516	#N/A	#N/A	#N/A	#N/A	#N/A	#N/A	0.135946	#N/A	6	ENSG00000185630	PBX1	protein_coding	PBX homeobox 1 [Source:HGNC Symbol;Acc:HGNC:8632]
PI4KA	0.654979	#N/A	#N/A	#N/A	0.407101	#N/A	#N/A	#N/A	#N/A	#N/A	#N/A	#N/A	0.247028	#N/A	#N/A	#N/A	#N/A	#N/A	0.668149	7.26391	#N/A	#N/A	#N/A	#N/A	0.448482	#N/A	#N/A	6	ENSG00000241973	PI4KA	protein_coding	phosphatidylinositol 4-kinase alpha [Source:HGNC Symbol;Acc:HGNC:8983]
EFHC2	0.644779	#N/A	0.521708	0.176697	0.320627	#N/A	#N/A	#N/A	#N/A	1.64885	#N/A	#N/A	0.782008	#N/A	#N/A	#N/A	#N/A	#N/A	#N/A	#N/A	#N/A	#N/A	#N/A	#N/A	#N/A	#N/A	#N/A	6	ENSG00000183690	EFHC2	protein_coding	EF-hand domain containing 2 [Source:HGNC Symbol;Acc:HGNC:26233]
TRGC1	0.136915	#N/A	0.114947	0.0899954	0.124009	#N/A	#N/A	#N/A	#N/A	#N/A	#N/A	#N/A	0.06261	#N/A	#N/A	#N/A	#N/A	#N/A	0.107514	#N/A	#N/A	#N/A	#N/A	#N/A	#N/A	#N/A	#N/A	6	ENSG00000211689	TRGC1	TR_C_gene	T cell receptor gamma constant 1 [Source:HGNC Symbol;Acc:HGNC:12275]
PTGDR	1.98643	#N/A	1.83344	0.375813	0.517227	2.00833	#N/A	#N/A	#N/A	#N/A	#N/A	#N/A	2.87649	#N/A	#N/A	#N/A	#N/A	#N/A	#N/A	#N/A	#N/A	#N/A	#N/A	#N/A	#N/A	#N/A	#N/A	6	ENSG00000168229	PTGDR	protein_coding	prostaglandin D2 receptor [Source:HGNC Symbol;Acc:HGNC:9591]
NPHP4	1.45325	#N/A	#N/A	#N/A	0.75571	#N/A	#N/A	#N/A	#N/A	#N/A	#N/A	#N/A	#N/A	#N/A	#N/A	#N/A	#N/A	#N/A	#N/A	5.47415	#N/A	#N/A	0.711947	0.855239	1.02149	#N/A	#N/A	6	ENSG00000131697	NPHP4	protein_coding	nephrocystin 4 [Source:HGNC Symbol;Acc:HGNC:19104]
BICRA-AS1	1.39034	#N/A	#N/A	1.12128	1.0323	#N/A	#N/A	#N/A	#N/A	#N/A	#N/A	#N/A	1.40687	#N/A	#N/A	#N/A	#N/A	#N/A	#N/A	4.8517	#N/A	#N/A	#N/A	#N/A	0.863136	#N/A	#N/A	6	ENSG00000269806	BICRA-AS1	lncRNA	BICRA antisense RNA 1 [Source:HGNC Symbol;Acc:HGNC:51588]
CTNNAL1	2.08774	0.878287	0.947406	#N/A	1.37414	#N/A	#N/A	#N/A	#N/A	1.16576	#N/A	#N/A	1.13923	#N/A	#N/A	#N/A	#N/A	#N/A	#N/A	#N/A	#N/A	#N/A	#N/A	#N/A	#N/A	#N/A	#N/A	6	ENSG00000119326	CTNNAL1	protein_coding	catenin alpha like 1 [Source:HGNC Symbol;Acc:HGNC:2512]
GOLGA1	0.78807	#N/A	0.495362	#N/A	#N/A	#N/A	#N/A	#N/A	#N/A	#N/A	#N/A	#N/A	0.549508	#N/A	#N/A	#N/A	0.630802	#N/A	#N/A	7.44129	#N/A	#N/A	#N/A	#N/A	0.681595	#N/A	#N/A	6	ENSG00000136935	GOLGA1	protein_coding	golgin A1 [Source:HGNC Symbol;Acc:HGNC:4424]
ARNTL	0.977021	#N/A	0.903749	0.65295	1.27818	#N/A	#N/A	#N/A	#N/A	#N/A	#N/A	#N/A	#N/A	#N/A	#N/A	#N/A	#N/A	#N/A	1.29364	3.72508	#N/A	#N/A	#N/A	#N/A	#N/A	#N/A	#N/A	6	ENSG00000133794	ARNTL	protein_coding	aryl hydrocarbon receptor nuclear translocator like [Source:HGNC Symbol;Acc:HGNC:701]
#254604	0.77545	#N/A	#N/A	0.721683	0.577784	#N/A	#N/A	#N/A	#N/A	#N/A	#N/A	#N/A	1.27284	#N/A	#N/A	#N/A	#N/A	#N/A	#N/A	8.28986	#N/A	#N/A	#N/A	#N/A	0.861795	#N/A	#N/A	6	ENSG00000254604		lncRNA	novel transcript
NCOA2	0.47399	#N/A	#N/A	#N/A	#N/A	#N/A	#N/A	#N/A	#N/A	#N/A	#N/A	#N/A	#N/A	#N/A	#N/A	#N/A	#N/A	0.674342	#N/A	8.84163	#N/A	#N/A	#N/A	0.204749	0.536751	0.480232	#N/A	6	ENSG00000140396	NCOA2	protein_coding	nuclear receptor coactivator 2 [Source:HGNC Symbol;Acc:HGNC:7669]
#261267	1.57697	#N/A	0.744961	#N/A	1.38642	#N/A	#N/A	#N/A	#N/A	#N/A	#N/A	#N/A	1.81884	#N/A	#N/A	#N/A	#N/A	#N/A	#N/A	5.1534	#N/A	#N/A	#N/A	#N/A	1.2458	#N/A	#N/A	6	ENSG00000261267		lncRNA	novel transcript, antisense to N4BP1
TGFA	0.290882	#N/A	0.308687	0.151288	0.166473	#N/A	#N/A	#N/A	#N/A	0.292696	#N/A	#N/A	#N/A	#N/A	#N/A	#N/A	#N/A	#N/A	0.171861	#N/A	#N/A	#N/A	#N/A	#N/A	#N/A	#N/A	#N/A	6	ENSG00000163235	TGFA	protein_coding	transforming growth factor alpha [Source:HGNC Symbol;Acc:HGNC:11765]
KCTD20	0.572601	#N/A	#N/A	#N/A	0.596654	#N/A	#N/A	#N/A	#N/A	0.304983	#N/A	#N/A	#N/A	#N/A	#N/A	#N/A	#N/A	#N/A	#N/A	1.89356	#N/A	#N/A	#N/A	0.315496	0.294436	#N/A	#N/A	6	ENSG00000112078	KCTD20	protein_coding	potassium channel tetramerization domain containing 20 [Source:HGNC Symbol;Acc:HGNC:21052]
PCCA-AS1	2.15913	#N/A	#N/A	#N/A	#N/A	#N/A	#N/A	#N/A	#N/A	#N/A	#N/A	#N/A	1.48503	#N/A	#N/A	#N/A	#N/A	#N/A	#N/A	0.952896	0.835125	#N/A	#N/A	0.780668	1.00789	#N/A	#N/A	6	ENSG00000234650	PCCA-AS1	lncRNA	PCCA antisense RNA 1 [Source:HGNC Symbol;Acc:HGNC:39901]
CHSY3	0.141937	#N/A	0.150145	#N/A	#N/A	#N/A	#N/A	#N/A	#N/A	0.0428756	#N/A	#N/A	0.033918	#N/A	#N/A	#N/A	#N/A	#N/A	#N/A	0.0896642	0.390228	#N/A	#N/A	#N/A	#N/A	#N/A	#N/A	6	ENSG00000198108	CHSY3	protein_coding	chondroitin sulfate synthase 3 [Source:HGNC Symbol;Acc:HGNC:24293]
RNF111	0.373536	#N/A	#N/A	#N/A	#N/A	#N/A	#N/A	#N/A	#N/A	#N/A	#N/A	#N/A	0.342168	#N/A	#N/A	0.223807	#N/A	#N/A	#N/A	6.65103	#N/A	#N/A	#N/A	0.319658	0.786781	#N/A	#N/A	6	ENSG00000157450	RNF111	protein_coding	ring finger protein 111 [Source:HGNC Symbol;Acc:HGNC:17384]
NPEPL1	0.945694	#N/A	1.14275	0.732818	1.12674	#N/A	#N/A	#N/A	#N/A	#N/A	#N/A	#N/A	#N/A	#N/A	#N/A	#N/A	0.966052	#N/A	#N/A	4.72121	#N/A	#N/A	#N/A	#N/A	#N/A	#N/A	#N/A	6	ENSG00000215440	NPEPL1	protein_coding	aminopeptidase like 1 [Source:HGNC Symbol;Acc:HGNC:16244]
RANBP9	0.583183	#N/A	0.423656	#N/A	0.373827	#N/A	#N/A	#N/A	#N/A	#N/A	#N/A	#N/A	0.244531	#N/A	#N/A	#N/A	#N/A	#N/A	#N/A	6.04993	#N/A	#N/A	#N/A	#N/A	0.276815	#N/A	#N/A	6	ENSG00000010017	RANBP9	protein_coding	RAN binding protein 9 [Source:HGNC Symbol;Acc:HGNC:13727]
RMND1	0.761965	#N/A	#N/A	#N/A	#N/A	0.41911	0.72399	#N/A	#N/A	#N/A	#N/A	#N/A	0.879152	#N/A	#N/A	#N/A	#N/A	#N/A	#N/A	7.09162	#N/A	#N/A	#N/A	#N/A	0.555512	#N/A	#N/A	6	ENSG00000155906	RMND1	protein_coding	required for meiotic nuclear division 1 homolog [Source:HGNC Symbol;Acc:HGNC:21176]
SLC26A11	1.45344	#N/A	1.40596	1.39276	1.52686	#N/A	#N/A	#N/A	#N/A	#N/A	#N/A	#N/A	#N/A	#N/A	#N/A	#N/A	#N/A	#N/A	1.4702	3.41969	#N/A	#N/A	#N/A	#N/A	#N/A	#N/A	#N/A	6	ENSG00000181045	SLC26A11	protein_coding	solute carrier family 26 member 11 [Source:HGNC Symbol;Acc:HGNC:14471]
#223884	2.73551	#N/A	#N/A	#N/A	0.652387	1.04785	#N/A	#N/A	#N/A	1.5518	#N/A	#N/A	2.94684	#N/A	#N/A	#N/A	#N/A	#N/A	#N/A	0.207742	#N/A	#N/A	#N/A	#N/A	#N/A	#N/A	#N/A	6	ENSG00000223884		lncRNA	novel transcript, antisense to RNF144A
SFXN3	1.35308	#N/A	0.990389	1.21869	1.75554	#N/A	#N/A	#N/A	#N/A	#N/A	#N/A	#N/A	#N/A	#N/A	#N/A	#N/A	#N/A	#N/A	1.78869	2.9037	#N/A	#N/A	#N/A	#N/A	#N/A	#N/A	#N/A	6	ENSG00000107819	SFXN3	protein_coding	sideroflexin 3 [Source:HGNC Symbol;Acc:HGNC:16087]
MAP7D1	0.870901	#N/A	1.50506	0.763937	1.85467	#N/A	#N/A	#N/A	#N/A	#N/A	#N/A	#N/A	#N/A	#N/A	#N/A	#N/A	#N/A	#N/A	1.20258	4.32326	#N/A	#N/A	#N/A	#N/A	#N/A	#N/A	#N/A	6	ENSG00000116871	MAP7D1	protein_coding	MAP7 domain containing 1 [Source:HGNC Symbol;Acc:HGNC:25514]
SLC5A4	0.0908412	#N/A	0.0702523	#N/A	0.07977	#N/A	#N/A	#N/A	#N/A	#N/A	#N/A	#N/A	#N/A	#N/A	#N/A	#N/A	#N/A	#N/A	0.0654883	#N/A	#N/A	#N/A	0.0097793	#N/A	0.063753	#N/A	#N/A	6	ENSG00000100191	SLC5A4	protein_coding	solute carrier family 5 member 4 [Source:HGNC Symbol;Acc:HGNC:11039]
WDR25	0.965061	#N/A	0.580065	#N/A	0.67244	#N/A	#N/A	#N/A	#N/A	#N/A	#N/A	#N/A	#N/A	#N/A	#N/A	#N/A	#N/A	#N/A	#N/A	6.3582	#N/A	#N/A	#N/A	0.619378	0.804362	#N/A	#N/A	6	ENSG00000176473	WDR25	protein_coding	WD repeat domain 25 [Source:HGNC Symbol;Acc:HGNC:21064]
ERN1	1.37931	#N/A	1.99672	1.00684	2.59309	#N/A	#N/A	#N/A	#N/A	#N/A	#N/A	#N/A	#N/A	#N/A	#N/A	#N/A	#N/A	#N/A	#N/A	4.4322	#N/A	#N/A	#N/A	#N/A	#N/A	0.77655	#N/A	6	ENSG00000178607	ERN1	protein_coding	endoplasmic reticulum to nucleus signaling 1 [Source:HGNC Symbol;Acc:HGNC:3449]
#228334	0.523244	#N/A	0.718076	#N/A	0.243682	#N/A	#N/A	#N/A	#N/A	1.10376	#N/A	#N/A	1.73173	#N/A	#N/A	#N/A	#N/A	#N/A	0.203467	#N/A	#N/A	#N/A	#N/A	#N/A	#N/A	#N/A	#N/A	6	ENSG00000228334		lncRNA	novel transcript
STAT1	0.677633	#N/A	0.828148	1.07128	1.06054	#N/A	#N/A	#N/A	#N/A	#N/A	#N/A	#N/A	#N/A	#N/A	#N/A	#N/A	#N/A	#N/A	0.57302	5.99009	#N/A	#N/A	#N/A	#N/A	#N/A	#N/A	#N/A	6	ENSG00000115415	STAT1	protein_coding	signal transducer and activator of transcription 1 [Source:HGNC Symbol;Acc:HGNC:11362]
CA6	0.68049	#N/A	#N/A	0.151955	0.337401	0.120518	#N/A	#N/A	#N/A	#N/A	#N/A	#N/A	0.43818	#N/A	#N/A	#N/A	#N/A	#N/A	#N/A	0.155239	#N/A	#N/A	#N/A	#N/A	#N/A	#N/A	#N/A	6	ENSG00000131686	CA6	protein_coding	carbonic anhydrase 6 [Source:HGNC Symbol;Acc:HGNC:1380]
AGAP1	2.21404	#N/A	2.65048	2.93876	3.27295	1.17587	#N/A	#N/A	#N/A	#N/A	#N/A	#N/A	1.43435	#N/A	#N/A	#N/A	#N/A	#N/A	#N/A	#N/A	#N/A	#N/A	#N/A	#N/A	#N/A	#N/A	#N/A	6	ENSG00000157985	AGAP1	protein_coding	ArfGAP with GTPase domain, ankyrin repeat and PH domain 1 [Source:HGNC Symbol;Acc:HGNC:16922]
#287965	1.22928	#N/A	#N/A	#N/A	#N/A	#N/A	#N/A	#N/A	#N/A	#N/A	#N/A	0.776395	1.76686	#N/A	#N/A	#N/A	#N/A	#N/A	#N/A	4.66491	#N/A	#N/A	#N/A	0.644454	1.05206	#N/A	#N/A	6	ENSG00000287965		lncRNA	novel transcript, antisense to DYNC1LI2
UBL3	0.522219	#N/A	0.523158	0.460321	#N/A	#N/A	#N/A	#N/A	#N/A	#N/A	#N/A	0.302102	#N/A	#N/A	#N/A	#N/A	#N/A	#N/A	#N/A	8.6849	#N/A	#N/A	#N/A	#N/A	#N/A	0.939327	#N/A	6	ENSG00000122042	UBL3	protein_coding	ubiquitin like 3 [Source:HGNC Symbol;Acc:HGNC:12504]
TSPAN2	2.03292	#N/A	2.37597	0.359055	0.726702	#N/A	#N/A	#N/A	#N/A	2.9766	#N/A	#N/A	#N/A	#N/A	#N/A	#N/A	#N/A	#N/A	#N/A	0.41752	#N/A	#N/A	#N/A	#N/A	#N/A	#N/A	#N/A	6	ENSG00000134198	TSPAN2	protein_coding	tetraspanin 2 [Source:HGNC Symbol;Acc:HGNC:20659]
TCF25	0.35684	#N/A	0.210426	0.34077	#N/A	#N/A	#N/A	#N/A	#N/A	#N/A	#N/A	#N/A	#N/A	#N/A	#N/A	#N/A	0.462108	#N/A	#N/A	5.41996	#N/A	#N/A	#N/A	#N/A	#N/A	0.456781	#N/A	6	ENSG00000141002	TCF25	protein_coding	transcription factor 25 [Source:HGNC Symbol;Acc:HGNC:29181]
PRF1	0.0954024	#N/A	0.0893915	0.0705934	0.114057	0.056664	#N/A	#N/A	#N/A	#N/A	#N/A	#N/A	0.057509	#N/A	#N/A	#N/A	#N/A	#N/A	#N/A	#N/A	#N/A	#N/A	#N/A	#N/A	#N/A	#N/A	#N/A	6	ENSG00000180644	PRF1	protein_coding	perforin 1 [Source:HGNC Symbol;Acc:HGNC:9360]
MACF1	0.372556	#N/A	#N/A	#N/A	#N/A	#N/A	#N/A	#N/A	0.38358	#N/A	#N/A	#N/A	0.256093	#N/A	#N/A	#N/A	#N/A	0.540872	0.403072	7.15793	#N/A	#N/A	#N/A	#N/A	#N/A	#N/A	#N/A	6	ENSG00000127603	MACF1	protein_coding	microtubule actin crosslinking factor 1 [Source:HGNC Symbol;Acc:HGNC:13664]
CD160	0.621397	#N/A	0.605582	#N/A	0.278571	0.810291	#N/A	#N/A	#N/A	#N/A	#N/A	#N/A	0.205974	#N/A	#N/A	#N/A	#N/A	#N/A	#N/A	0.122207	#N/A	#N/A	#N/A	#N/A	#N/A	#N/A	#N/A	6	ENSG00000117281	CD160	protein_coding	CD160 molecule [Source:HGNC Symbol;Acc:HGNC:17013]
PHACTR4	0.391495	#N/A	#N/A	#N/A	#N/A	#N/A	#N/A	#N/A	0.554139	#N/A	#N/A	#N/A	0.262787	#N/A	#N/A	#N/A	#N/A	#N/A	#N/A	7.38981	#N/A	#N/A	#N/A	0.225948	0.417588	#N/A	#N/A	6	ENSG00000204138	PHACTR4	protein_coding	phosphatase and actin regulator 4 [Source:HGNC Symbol;Acc:HGNC:25793]
SLC9A9-AS1	0.460618	#N/A	#N/A	#N/A	#N/A	#N/A	#N/A	#N/A	#N/A	#N/A	#N/A	#N/A	0.470997	#N/A	#N/A	#N/A	0.180596	#N/A	#N/A	#N/A	#N/A	#N/A	0.986957	0.917129	0.898721	#N/A	#N/A	6	ENSG00000240012	SLC9A9-AS1	lncRNA	SLC9A9 antisense RNA 1 [Source:HGNC Symbol;Acc:HGNC:40928]
#253334	1.779	#N/A	#N/A	#N/A	#N/A	#N/A	#N/A	#N/A	#N/A	#N/A	#N/A	1.03365	2.04667	#N/A	#N/A	#N/A	#N/A	#N/A	#N/A	0.174059	#N/A	#N/A	#N/A	0.9596	0.988265	#N/A	#N/A	6	ENSG00000253334		lncRNA	novel transcript, antisense to SNX16
PARG	0.46605	#N/A	#N/A	#N/A	#N/A	0.292042	#N/A	#N/A	0.69241	#N/A	#N/A	#N/A	0.666338	#N/A	#N/A	#N/A	#N/A	#N/A	#N/A	6.45621	#N/A	#N/A	#N/A	#N/A	0.576854	#N/A	#N/A	6	ENSG00000227345	PARG	protein_coding	poly(ADP-ribose) glycohydrolase [Source:HGNC Symbol;Acc:HGNC:8605]
SLA	0.787086	#N/A	1.12274	#N/A	0.433806	#N/A	#N/A	#N/A	#N/A	#N/A	#N/A	#N/A	#N/A	#N/A	#N/A	#N/A	#N/A	0.993202	1.05001	3.59795	#N/A	#N/A	#N/A	#N/A	#N/A	#N/A	#N/A	6	ENSG00000155926	SLA	protein_coding	Src like adaptor [Source:HGNC Symbol;Acc:HGNC:10902]
STAT3	0.382971	#N/A	0.253323	#N/A	0.551408	#N/A	#N/A	#N/A	#N/A	#N/A	#N/A	#N/A	#N/A	#N/A	#N/A	#N/A	0.984296	#N/A	1.07542	4.86462	#N/A	#N/A	#N/A	#N/A	#N/A	#N/A	#N/A	6	ENSG00000168610	STAT3	protein_coding	signal transducer and activator of transcription 3 [Source:HGNC Symbol;Acc:HGNC:11364]
GAN	0.874493	#N/A	0.64348	#N/A	0.898913	#N/A	#N/A	#N/A	#N/A	#N/A	#N/A	#N/A	0.491073	#N/A	#N/A	#N/A	0.833143	#N/A	#N/A	6.03145	#N/A	#N/A	#N/A	#N/A	#N/A	#N/A	#N/A	6	ENSG00000261609	GAN	protein_coding	gigaxonin [Source:HGNC Symbol;Acc:HGNC:4137]
NR2C1	0.636512	#N/A	#N/A	#N/A	#N/A	0.348125	#N/A	#N/A	#N/A	0.620492	#N/A	#N/A	0.783223	#N/A	#N/A	#N/A	#N/A	#N/A	#N/A	7.65519	#N/A	#N/A	#N/A	#N/A	0.335153	#N/A	#N/A	6	ENSG00000120798	NR2C1	protein_coding	nuclear receptor subfamily 2 group C member 1 [Source:HGNC Symbol;Acc:HGNC:7971]
POMK	1.05348	#N/A	#N/A	1.89851	#N/A	0.765746	#N/A	#N/A	#N/A	#N/A	#N/A	#N/A	0.722647	#N/A	#N/A	#N/A	#N/A	#N/A	#N/A	5.15955	#N/A	#N/A	#N/A	#N/A	0.661213	#N/A	#N/A	6	ENSG00000185900	POMK	protein_coding	protein O-mannose kinase [Source:HGNC Symbol;Acc:HGNC:26267]
NTN4	0.142681	#N/A	0.15436	#N/A	#N/A	0.0817417	#N/A	#N/A	#N/A	0.0518303	#N/A	#N/A	0.055371	#N/A	#N/A	#N/A	#N/A	#N/A	0.0880967	#N/A	#N/A	#N/A	#N/A	#N/A	#N/A	#N/A	#N/A	6	ENSG00000074527	NTN4	protein_coding	netrin 4 [Source:HGNC Symbol;Acc:HGNC:13658]
CUX2	0.212803	#N/A	#N/A	#N/A	#N/A	#N/A	#N/A	#N/A	#N/A	0.258709	#N/A	#N/A	0.168822	#N/A	#N/A	1.45205	#N/A	#N/A	#N/A	#N/A	#N/A	#N/A	#N/A	1.3911	0.239769	#N/A	#N/A	6	ENSG00000111249	CUX2	protein_coding	cut like homeobox 2 [Source:HGNC Symbol;Acc:HGNC:19347]
POLR2J3#285437	0.398795	#N/A	#N/A	#N/A	#N/A	#N/A	#N/A	#N/A	#N/A	#N/A	#N/A	#N/A	0.463194	#N/A	#N/A	#N/A	#N/A	#N/A	0.520291	5.71222	#N/A	#N/A	#N/A	0.253453	0.455436	#N/A	#N/A	6	ENSG00000285437	POLR2J3	protein_coding	RNA polymerase II subunit J3 [Source:HGNC Symbol;Acc:HGNC:33853]
NAB1	0.854602	0.749909	0.603616	#N/A	0.861466	#N/A	#N/A	#N/A	#N/A	#N/A	#N/A	0.838821	#N/A	#N/A	#N/A	#N/A	#N/A	#N/A	#N/A	5.86596	#N/A	#N/A	#N/A	#N/A	#N/A	#N/A	#N/A	6	ENSG00000138386	NAB1	protein_coding	NGFI-A binding protein 1 [Source:HGNC Symbol;Acc:HGNC:7626]
#248268	0.793612	#N/A	#N/A	#N/A	0.51801	1.1266	#N/A	#N/A	#N/A	0.600116	#N/A	#N/A	2.30219	#N/A	#N/A	#N/A	#N/A	#N/A	#N/A	0.14051	#N/A	#N/A	#N/A	#N/A	#N/A	#N/A	#N/A	6	ENSG00000248268		lncRNA	novel transcript
SPHK1	0.235161	#N/A	0.242037	#N/A	#N/A	#N/A	#N/A	#N/A	#N/A	#N/A	#N/A	0.221846	#N/A	#N/A	#N/A	#N/A	#N/A	#N/A	0.180997	#N/A	4.14751	0.558878	#N/A	#N/A	#N/A	#N/A	#N/A	6	ENSG00000176170	SPHK1	protein_coding	sphingosine kinase 1 [Source:HGNC Symbol;Acc:HGNC:11240]
ZMYM2	0.308162	#N/A	#N/A	#N/A	#N/A	#N/A	#N/A	#N/A	#N/A	#N/A	#N/A	#N/A	#N/A	#N/A	#N/A	0.19092	0.642358	#N/A	0.432977	7.23131	#N/A	#N/A	#N/A	#N/A	0.489716	#N/A	#N/A	6	ENSG00000121741	ZMYM2	protein_coding	zinc finger MYM-type containing 2 [Source:HGNC Symbol;Acc:HGNC:12989]
STAG2	0.309266	#N/A	0.220677	0.328417	#N/A	#N/A	#N/A	#N/A	#N/A	#N/A	#N/A	#N/A	#N/A	#N/A	#N/A	#N/A	#N/A	0.415434	0.627413	6.20653	#N/A	#N/A	#N/A	#N/A	#N/A	#N/A	#N/A	6	ENSG00000101972	STAG2	protein_coding	stromal antigen 2 [Source:HGNC Symbol;Acc:HGNC:11355]
TENT2	0.311485	#N/A	#N/A	#N/A	#N/A	#N/A	#N/A	#N/A	#N/A	#N/A	#N/A	#N/A	#N/A	#N/A	#N/A	#N/A	#N/A	#N/A	0.404286	6.16007	0.160081	#N/A	#N/A	0.269318	0.574511	#N/A	#N/A	6	ENSG00000164329	TENT2	protein_coding	terminal nucleotidyltransferase 2 [Source:HGNC Symbol;Acc:HGNC:26776]
PCGF3-AS1	0.58691	#N/A	#N/A	#N/A	#N/A	#N/A	#N/A	#N/A	#N/A	0.59349	#N/A	#N/A	0.786777	#N/A	#N/A	#N/A	#N/A	#N/A	#N/A	7.47982	#N/A	#N/A	#N/A	#N/A	0.381244	0.617363	#N/A	6	ENSG00000249592	PCGF3-AS1	lncRNA	PCGF3 antisense RNA 1 [Source:HGNC Symbol;Acc:HGNC:56108]
GREM2	0.105522	#N/A	0.0752886	#N/A	#N/A	0.0161953	#N/A	#N/A	#N/A	0.0720982	#N/A	#N/A	0.0767827	#N/A	#N/A	#N/A	#N/A	#N/A	0.110041	#N/A	#N/A	#N/A	#N/A	#N/A	#N/A	#N/A	#N/A	6	ENSG00000180875	GREM2	protein_coding	gremlin 2, DAN family BMP antagonist [Source:HGNC Symbol;Acc:HGNC:17655]
#226149	1.25802	#N/A	1.02423	#N/A	1.18446	#N/A	#N/A	#N/A	#N/A	1.16491	#N/A	#N/A	#N/A	#N/A	#N/A	#N/A	#N/A	#N/A	#N/A	2.42735	0.826866	#N/A	#N/A	#N/A	#N/A	#N/A	#N/A	6	ENSG00000226149		lncRNA	novel transcript
DIS3L2	0.400201	#N/A	#N/A	#N/A	#N/A	#N/A	#N/A	#N/A	#N/A	#N/A	#N/A	#N/A	0.389914	#N/A	#N/A	#N/A	0.495564	#N/A	0.55967	6.82475	#N/A	#N/A	#N/A	#N/A	0.441062	#N/A	#N/A	6	ENSG00000144535	DIS3L2	protein_coding	DIS3 like 3'-5' exoribonuclease 2 [Source:HGNC Symbol;Acc:HGNC:28648]
MTCH1	0.643575	#N/A	0.531761	#N/A	0.754754	#N/A	#N/A	#N/A	#N/A	#N/A	#N/A	#N/A	#N/A	#N/A	#N/A	#N/A	#N/A	#N/A	0.906278	4.55015	#N/A	#N/A	#N/A	#N/A	#N/A	0.612288	#N/A	6	ENSG00000137409	MTCH1	protein_coding	mitochondrial carrier 1 [Source:HGNC Symbol;Acc:HGNC:17586]
#288064	0.68271	#N/A	1.16481	#N/A	0.666584	1.33645	#N/A	#N/A	#N/A	0.86723	#N/A	#N/A	1.2176	#N/A	#N/A	#N/A	#N/A	#N/A	#N/A	#N/A	#N/A	#N/A	#N/A	#N/A	#N/A	#N/A	#N/A	6	ENSG00000288064		lncRNA	novel transcript, antisense to STAT4
#270050	1.20267	#N/A	#N/A	#N/A	#N/A	#N/A	#N/A	#N/A	0.346192	1.07186	#N/A	#N/A	3.27545	#N/A	#N/A	#N/A	#N/A	#N/A	#N/A	2.74262	#N/A	#N/A	#N/A	#N/A	1.25256	#N/A	#N/A	6	ENSG00000270050		lncRNA	novel transcript, antisense to ARMCX5 and GPRASP1
ARHGAP9	0.572126	#N/A	0.435528	#N/A	#N/A	#N/A	#N/A	#N/A	#N/A	0.350455	#N/A	0.600346	#N/A	#N/A	#N/A	#N/A	#N/A	#N/A	1.26901	7.46771	#N/A	#N/A	#N/A	#N/A	#N/A	#N/A	#N/A	6	ENSG00000123329	ARHGAP9	protein_coding	Rho GTPase activating protein 9 [Source:HGNC Symbol;Acc:HGNC:14130]
GPATCH2	0.754882	#N/A	#N/A	#N/A	#N/A	#N/A	#N/A	#N/A	#N/A	#N/A	#N/A	#N/A	0.414032	#N/A	#N/A	0.364544	#N/A	#N/A	#N/A	6.32205	#N/A	#N/A	#N/A	0.367268	0.605432	#N/A	#N/A	6	ENSG00000092978	GPATCH2	protein_coding	G-patch domain containing 2 [Source:HGNC Symbol;Acc:HGNC:25499]
SLC25A51	0.715735	#N/A	0.421615	#N/A	#N/A	#N/A	#N/A	#N/A	#N/A	#N/A	#N/A	#N/A	0.46201	#N/A	#N/A	#N/A	#N/A	0.663372	#N/A	6.94146	#N/A	#N/A	#N/A	#N/A	#N/A	0.722386	#N/A	6	ENSG00000122696	SLC25A51	protein_coding	solute carrier family 25 member 51 [Source:HGNC Symbol;Acc:HGNC:23323]
ABCC6#091262	1.88141	#N/A	#N/A	#N/A	#N/A	#N/A	#N/A	#N/A	#N/A	#N/A	#N/A	1.26487	#N/A	#N/A	#N/A	0.975937	#N/A	#N/A	#N/A	0.253361	#N/A	#N/A	#N/A	1.15415	2.30987	#N/A	#N/A	6	ENSG00000091262	ABCC6	protein_coding	ATP binding cassette subfamily C member 6 [Source:HGNC Symbol;Acc:HGNC:57]
GYG1	0.825348	#N/A	0.669036	#N/A	1.5026	#N/A	#N/A	#N/A	#N/A	#N/A	#N/A	#N/A	#N/A	#N/A	#N/A	#N/A	#N/A	#N/A	#N/A	2.64363	0.647363	0.674105	#N/A	#N/A	#N/A	#N/A	#N/A	6	ENSG00000163754	GYG1	protein_coding	glycogenin 1 [Source:HGNC Symbol;Acc:HGNC:4699]
#257258	0.215573	#N/A	0.227345	#N/A	#N/A	#N/A	#N/A	#N/A	#N/A	#N/A	#N/A	#N/A	#N/A	#N/A	#N/A	0.36506	#N/A	#N/A	#N/A	#N/A	2.01177	#N/A	1.46475	1.37996	#N/A	#N/A	#N/A	6	ENSG00000257258		lncRNA	novel transcript
COQ10B	0.622887	#N/A	0.409834	#N/A	0.67114	#N/A	#N/A	#N/A	#N/A	#N/A	#N/A	#N/A	#N/A	#N/A	#N/A	#N/A	0.65044	#N/A	0.87166	7.89973	#N/A	#N/A	#N/A	#N/A	#N/A	#N/A	#N/A	6	ENSG00000115520	COQ10B	protein_coding	coenzyme Q10B [Source:HGNC Symbol;Acc:HGNC:25819]
SPDYE2	0.615573	#N/A	#N/A	#N/A	#N/A	#N/A	#N/A	#N/A	#N/A	#N/A	#N/A	0.422075	1.49682	#N/A	#N/A	#N/A	0.78934	#N/A	#N/A	4.78294	#N/A	#N/A	#N/A	#N/A	0.918115	#N/A	#N/A	6	ENSG00000205238	SPDYE2	protein_coding	speedy/RINGO cell cycle regulator family member E2 [Source:HGNC Symbol;Acc:HGNC:33841]
KIF5B	0.396044	0.362583	#N/A	#N/A	0.397668	#N/A	#N/A	#N/A	#N/A	#N/A	#N/A	0.354667	#N/A	#N/A	#N/A	#N/A	#N/A	#N/A	0.565162	4.30491	#N/A	#N/A	#N/A	#N/A	#N/A	#N/A	#N/A	6	ENSG00000170759	KIF5B	protein_coding	kinesin family member 5B [Source:HGNC Symbol;Acc:HGNC:6324]
#244733	1.9782	#N/A	#N/A	#N/A	#N/A	0.981678	0.124937	#N/A	#N/A	0.852004	#N/A	#N/A	2.57302	#N/A	#N/A	#N/A	#N/A	#N/A	#N/A	0.232125	#N/A	#N/A	#N/A	#N/A	#N/A	#N/A	#N/A	6	ENSG00000244733		lncRNA	novel transcript
DEPDC1B	1.4622	#N/A	2.9562	0.215461	#N/A	#N/A	#N/A	#N/A	#N/A	1.55266	#N/A	#N/A	#N/A	#N/A	#N/A	#N/A	#N/A	#N/A	#N/A	0.166485	0.976648	#N/A	#N/A	#N/A	#N/A	#N/A	#N/A	6	ENSG00000035499	DEPDC1B	protein_coding	DEP domain containing 1B [Source:HGNC Symbol;Acc:HGNC:24902]
#254538	0.757631	#N/A	#N/A	#N/A	#N/A	0.652036	0.862379	#N/A	#N/A	#N/A	#N/A	#N/A	2.18716	#N/A	#N/A	#N/A	#N/A	#N/A	#N/A	7.24147	#N/A	#N/A	#N/A	#N/A	0.664658	#N/A	#N/A	6	ENSG00000254538		lncRNA	novel transcript
R3HDM1	0.428344	#N/A	#N/A	#N/A	#N/A	#N/A	#N/A	#N/A	#N/A	#N/A	#N/A	0.277262	0.444566	#N/A	#N/A	#N/A	#N/A	#N/A	#N/A	6.39719	#N/A	#N/A	#N/A	0.314336	0.572961	#N/A	#N/A	6	ENSG00000048991	R3HDM1	protein_coding	R3H domain containing 1 [Source:HGNC Symbol;Acc:HGNC:9757]
CLOCK	0.415905	#N/A	#N/A	#N/A	#N/A	0.311779	#N/A	#N/A	#N/A	#N/A	#N/A	#N/A	0.504072	#N/A	#N/A	#N/A	#N/A	#N/A	#N/A	8.60528	#N/A	#N/A	#N/A	0.338122	0.822855	#N/A	#N/A	6	ENSG00000134852	CLOCK	protein_coding	clock circadian regulator [Source:HGNC Symbol;Acc:HGNC:2082]
CCZ1B	0.544014	#N/A	0.352118	#N/A	#N/A	#N/A	#N/A	#N/A	#N/A	#N/A	#N/A	0.568978	0.304728	#N/A	#N/A	#N/A	#N/A	#N/A	0.681094	7.84441	#N/A	#N/A	#N/A	#N/A	#N/A	#N/A	#N/A	6	ENSG00000146574	CCZ1B	protein_coding	CCZ1 homolog B, vacuolar protein trafficking and biogenesis associated [Source:HGNC Symbol;Acc:HGNC:21717]
PXN-AS1	1.18614	#N/A	1.42899	#N/A	1.4068	#N/A	#N/A	#N/A	#N/A	2.02664	#N/A	#N/A	1.59457	#N/A	#N/A	#N/A	#N/A	#N/A	#N/A	2.21091	#N/A	#N/A	#N/A	#N/A	#N/A	#N/A	#N/A	6	ENSG00000255857	PXN-AS1	lncRNA	PXN antisense RNA 1 [Source:HGNC Symbol;Acc:HGNC:44123]
NUP58	0.44834	#N/A	0.379513	#N/A	#N/A	#N/A	#N/A	#N/A	#N/A	0.339245	#N/A	#N/A	#N/A	#N/A	#N/A	#N/A	#N/A	#N/A	1.01642	6.05839	#N/A	#N/A	#N/A	#N/A	0.429381	#N/A	#N/A	6	ENSG00000139496	NUP58	protein_coding	nucleoporin 58 [Source:HGNC Symbol;Acc:HGNC:20261]
PCYOX1L	1.1491	#N/A	0.953002	#N/A	#N/A	#N/A	#N/A	#N/A	#N/A	#N/A	#N/A	#N/A	#N/A	#N/A	#N/A	0.806693	#N/A	#N/A	1.51015	2.19177	#N/A	#N/A	0.954702	#N/A	#N/A	#N/A	#N/A	6	ENSG00000145882	PCYOX1L	protein_coding	prenylcysteine oxidase 1 like [Source:HGNC Symbol;Acc:HGNC:28477]
ZNF207	0.321514	#N/A	#N/A	0.393108	#N/A	#N/A	#N/A	#N/A	#N/A	#N/A	#N/A	#N/A	0.192591	#N/A	#N/A	#N/A	#N/A	#N/A	0.450391	5.53746	#N/A	#N/A	#N/A	#N/A	0.333875	#N/A	#N/A	6	ENSG00000010244	ZNF207	protein_coding	zinc finger protein 207 [Source:HGNC Symbol;Acc:HGNC:12998]
NFATC2IP-AS1	0.812052	#N/A	#N/A	#N/A	1.20306	#N/A	#N/A	#N/A	#N/A	#N/A	#N/A	#N/A	0.97542	#N/A	#N/A	#N/A	#N/A	#N/A	#N/A	5.12857	#N/A	#N/A	#N/A	0.473103	0.699866	#N/A	#N/A	6	ENSG00000260853	NFATC2IP-AS1	lncRNA	NFATC2IP antisense RNA 1 [Source:HGNC Symbol;Acc:HGNC:56085]
#268810	1.52215	#N/A	#N/A	#N/A	#N/A	0.806504	0.0959677	#N/A	#N/A	#N/A	#N/A	#N/A	2.20733	#N/A	#N/A	#N/A	#N/A	#N/A	#N/A	0.204671	#N/A	0.996206	#N/A	#N/A	#N/A	#N/A	#N/A	6	ENSG00000268810		lncRNA	novel transcript, antisense to PPP5C
SRBD1	0.424172	#N/A	0.293536	#N/A	#N/A	#N/A	#N/A	#N/A	#N/A	#N/A	#N/A	#N/A	#N/A	#N/A	#N/A	#N/A	#N/A	#N/A	#N/A	6.6347	#N/A	0.378423	#N/A	0.273395	0.65053	#N/A	#N/A	6	ENSG00000068784	SRBD1	protein_coding	S1 RNA binding domain 1 [Source:HGNC Symbol;Acc:HGNC:25521]
PPP1R15B-AS1	0.77648	#N/A	#N/A	#N/A	1.01135	#N/A	#N/A	#N/A	#N/A	#N/A	#N/A	#N/A	1.5309	#N/A	#N/A	#N/A	#N/A	#N/A	#N/A	5.48705	#N/A	#N/A	#N/A	0.671932	0.933223	#N/A	#N/A	6	ENSG00000226330	PPP1R15B-AS1	lncRNA	PPP1R15B and PIK3C2B antisense RNA 1 [Source:HGNC Symbol;Acc:HGNC:55838]
TIMD4	0.185836	#N/A	0.229443	#N/A	0.183817	0.193438	#N/A	#N/A	#N/A	#N/A	#N/A	#N/A	0.193823	#N/A	#N/A	#N/A	#N/A	#N/A	#N/A	0.117077	#N/A	#N/A	#N/A	#N/A	#N/A	#N/A	#N/A	6	ENSG00000145850	TIMD4	protein_coding	T cell immunoglobulin and mucin domain containing 4 [Source:HGNC Symbol;Acc:HGNC:25132]
ZNF16	0.89977	#N/A	#N/A	#N/A	#N/A	#N/A	#N/A	#N/A	#N/A	#N/A	#N/A	#N/A	0.769217	#N/A	#N/A	#N/A	#N/A	#N/A	#N/A	4.97256	0.603006	#N/A	#N/A	0.566161	0.655671	#N/A	#N/A	6	ENSG00000170631	ZNF16	protein_coding	zinc finger protein 16 [Source:HGNC Symbol;Acc:HGNC:12947]
LINC02939	0.898168	#N/A	#N/A	#N/A	#N/A	#N/A	#N/A	#N/A	#N/A	#N/A	#N/A	0.329255	0.725713	#N/A	#N/A	#N/A	0.217524	#N/A	#N/A	#N/A	#N/A	#N/A	#N/A	1.21494	1.02334	#N/A	#N/A	6	ENSG00000235159	LINC02939	lncRNA	long intergenic non-protein coding RNA 2939 [Source:HGNC Symbol;Acc:HGNC:55954]
KCTD14	0.465825	#N/A	1.01351	#N/A	#N/A	#N/A	#N/A	#N/A	#N/A	0.972334	#N/A	0.279315	#N/A	#N/A	#N/A	#N/A	#N/A	#N/A	#N/A	#N/A	1.6281	#N/A	#N/A	#N/A	0.814267	#N/A	#N/A	6	ENSG00000151364	KCTD14	protein_coding	potassium channel tetramerization domain containing 14 [Source:HGNC Symbol;Acc:HGNC:23295]
PSMA1	0.548116	#N/A	0.617703	1.23037	0.764277	#N/A	#N/A	#N/A	#N/A	#N/A	#N/A	#N/A	#N/A	#N/A	#N/A	#N/A	#N/A	#N/A	0.682364	4.17675	#N/A	#N/A	#N/A	#N/A	#N/A	#N/A	#N/A	6	ENSG00000129084	PSMA1	protein_coding	proteasome 20S subunit alpha 1 [Source:HGNC Symbol;Acc:HGNC:9530]
SCARF2	1.45982	#N/A	#N/A	0.613666	#N/A	0.931649	#N/A	#N/A	#N/A	#N/A	#N/A	#N/A	1.60384	#N/A	#N/A	#N/A	#N/A	#N/A	0.498147	0.241603	#N/A	#N/A	#N/A	#N/A	#N/A	#N/A	#N/A	6	ENSG00000244486	SCARF2	protein_coding	scavenger receptor class F member 2 [Source:HGNC Symbol;Acc:HGNC:19869]
GUCY1B1	0.392616	#N/A	#N/A	#N/A	#N/A	#N/A	#N/A	#N/A	#N/A	#N/A	#N/A	0.245018	#N/A	#N/A	#N/A	#N/A	#N/A	#N/A	#N/A	#N/A	6.43021	0.672188	1.98413	4.38662	#N/A	#N/A	#N/A	6	ENSG00000061918	GUCY1B1	protein_coding	guanylate cyclase 1 soluble subunit beta 1 [Source:HGNC Symbol;Acc:HGNC:4687]
MTCP1	0.730884	#N/A	#N/A	#N/A	#N/A	0.534179	#N/A	#N/A	1.27783	#N/A	#N/A	#N/A	2.2926	#N/A	#N/A	#N/A	#N/A	#N/A	#N/A	4.02504	#N/A	#N/A	#N/A	#N/A	1.38628	#N/A	#N/A	6	ENSG00000214827	MTCP1	protein_coding	mature T cell proliferation 1 [Source:HGNC Symbol;Acc:HGNC:7423]
#260122	0.214011	#N/A	0.226278	#N/A	#N/A	#N/A	#N/A	#N/A	#N/A	0.0978603	#N/A	#N/A	0.107449	#N/A	#N/A	0.426951	#N/A	#N/A	#N/A	#N/A	1.75094	#N/A	#N/A	#N/A	#N/A	#N/A	#N/A	6	ENSG00000260122		lncRNA	novel transcript
APC2	1.28672	#N/A	#N/A	#N/A	#N/A	#N/A	#N/A	#N/A	0.239737	#N/A	#N/A	#N/A	1.10849	#N/A	#N/A	#N/A	#N/A	#N/A	#N/A	1.03874	#N/A	#N/A	#N/A	0.952919	1.14364	#N/A	#N/A	6	ENSG00000115266	APC2	protein_coding	APC regulator of WNT signaling pathway 2 [Source:HGNC Symbol;Acc:HGNC:24036]
EGFL8#241404	1.78904	#N/A	1.39741	0.365308	0.92828	#N/A	#N/A	#N/A	#N/A	1.50786	#N/A	#N/A	#N/A	#N/A	#N/A	#N/A	#N/A	#N/A	#N/A	0.206861	#N/A	#N/A	#N/A	#N/A	#N/A	#N/A	#N/A	6	ENSG00000241404	EGFL8	protein_coding	EGF like domain multiple 8 [Source:HGNC Symbol;Acc:HGNC:13944]
PBRM1	0.293963	#N/A	0.204558	#N/A	0.391552	#N/A	#N/A	#N/A	#N/A	#N/A	#N/A	#N/A	#N/A	#N/A	#N/A	#N/A	#N/A	#N/A	#N/A	6.26364	#N/A	#N/A	#N/A	0.268546	0.438465	#N/A	#N/A	6	ENSG00000163939	PBRM1	protein_coding	polybromo 1 [Source:HGNC Symbol;Acc:HGNC:30064]
PCYT1A	0.533565	0.407692	0.326626	#N/A	0.912415	#N/A	#N/A	#N/A	#N/A	#N/A	#N/A	#N/A	#N/A	#N/A	#N/A	#N/A	#N/A	#N/A	#N/A	3.97344	0.366694	#N/A	#N/A	#N/A	#N/A	#N/A	#N/A	6	ENSG00000161217	PCYT1A	protein_coding	phosphate cytidylyltransferase 1A, choline [Source:HGNC Symbol;Acc:HGNC:8754]
WBP1L	0.441898	#N/A	0.359714	#N/A	#N/A	#N/A	#N/A	#N/A	#N/A	#N/A	#N/A	#N/A	#N/A	#N/A	#N/A	#N/A	0.52363	#N/A	0.602258	3.55819	#N/A	#N/A	#N/A	0.3022	#N/A	#N/A	#N/A	6	ENSG00000166272	WBP1L	protein_coding	WW domain binding protein 1 like [Source:HGNC Symbol;Acc:HGNC:23510]
EXTL3	1.04883	#N/A	0.772894	#N/A	1.56538	#N/A	#N/A	#N/A	#N/A	#N/A	#N/A	#N/A	#N/A	#N/A	#N/A	#N/A	#N/A	#N/A	#N/A	3.10282	0.80616	0.747043	#N/A	#N/A	#N/A	#N/A	#N/A	6	ENSG00000012232	EXTL3	protein_coding	exostosin like glycosyltransferase 3 [Source:HGNC Symbol;Acc:HGNC:3518]
LINC02945	0.104126	#N/A	#N/A	#N/A	#N/A	#N/A	#N/A	#N/A	#N/A	#N/A	#N/A	0.0963564	#N/A	#N/A	0.0283994	0.0932986	#N/A	#N/A	#N/A	#N/A	#N/A	#N/A	0.101298	0.0699271	#N/A	#N/A	#N/A	6	ENSG00000249815	LINC02945	lncRNA	long intergenic non-protein coding RNA 2945 [Source:HGNC Symbol;Acc:HGNC:55960]
TANGO6	0.410484	#N/A	#N/A	#N/A	#N/A	#N/A	#N/A	#N/A	#N/A	#N/A	#N/A	#N/A	0.252228	#N/A	#N/A	#N/A	#N/A	#N/A	0.876331	6.16175	#N/A	#N/A	#N/A	#N/A	0.512106	#N/A	0.877443	6	ENSG00000103047	TANGO6	protein_coding	transport and golgi organization 6 homolog [Source:HGNC Symbol;Acc:HGNC:25749]
#251654	0.0938371	#N/A	#N/A	#N/A	#N/A	#N/A	#N/A	#N/A	#N/A	#N/A	#N/A	0.088348	0.0428342	#N/A	#N/A	#N/A	#N/A	0.0449331	#N/A	#N/A	0.492886	#N/A	#N/A	#N/A	0.0999501	#N/A	#N/A	6	ENSG00000251654		lncRNA	novel transcript
ZNF276	0.528261	#N/A	#N/A	0.721083	0.745846	#N/A	#N/A	#N/A	#N/A	#N/A	#N/A	#N/A	0.569591	#N/A	#N/A	#N/A	#N/A	#N/A	0.672393	4.90735	#N/A	#N/A	#N/A	#N/A	#N/A	#N/A	#N/A	6	ENSG00000158805	ZNF276	protein_coding	zinc finger protein 276 [Source:HGNC Symbol;Acc:HGNC:23330]
ORC4	0.458876	#N/A	#N/A	#N/A	#N/A	#N/A	0.549193	#N/A	#N/A	#N/A	#N/A	#N/A	0.582136	#N/A	#N/A	#N/A	#N/A	#N/A	0.769821	5.99669	#N/A	#N/A	#N/A	#N/A	0.454603	#N/A	#N/A	6	ENSG00000115947	ORC4	protein_coding	origin recognition complex subunit 4 [Source:HGNC Symbol;Acc:HGNC:8490]
PRKCH-AS1	0.737196	#N/A	#N/A	#N/A	0.484465	0.970961	#N/A	#N/A	#N/A	1.40606	#N/A	#N/A	1.65865	#N/A	#N/A	#N/A	#N/A	#N/A	#N/A	0.165982	#N/A	#N/A	#N/A	#N/A	#N/A	#N/A	#N/A	6	ENSG00000247287	PRKCH-AS1	lncRNA	PRKCH antisense RNA 1 [Source:HGNC Symbol;Acc:HGNC:55588]
GPR137C	1.32202	#N/A	#N/A	#N/A	#N/A	#N/A	#N/A	#N/A	#N/A	#N/A	#N/A	#N/A	0.945702	#N/A	#N/A	#N/A	#N/A	#N/A	#N/A	0.3199	0.899685	#N/A	1.1839	1.42409	#N/A	#N/A	#N/A	6	ENSG00000180998	GPR137C	protein_coding	G protein-coupled receptor 137C [Source:HGNC Symbol;Acc:HGNC:25445]
#286076	0.217823	#N/A	#N/A	#N/A	#N/A	#N/A	#N/A	#N/A	#N/A	#N/A	#N/A	#N/A	#N/A	#N/A	#N/A	1.10604	#N/A	#N/A	#N/A	#N/A	0.288206	#N/A	0.395448	1.37726	0.229201	#N/A	#N/A	6	ENSG00000286076		lncRNA	novel transcript
SHLD2	0.317465	#N/A	#N/A	#N/A	0.540813	#N/A	#N/A	#N/A	#N/A	#N/A	#N/A	#N/A	0.282724	#N/A	#N/A	#N/A	#N/A	#N/A	#N/A	9.39454	#N/A	#N/A	#N/A	0.353545	0.536135	#N/A	#N/A	6	ENSG00000122376	SHLD2	protein_coding	shieldin complex subunit 2 [Source:HGNC Symbol;Acc:HGNC:28773]
ABHD16A#204427	0.616274	#N/A	0.816782	#N/A	#N/A	#N/A	#N/A	#N/A	#N/A	#N/A	#N/A	#N/A	#N/A	0.426753	#N/A	#N/A	#N/A	#N/A	#N/A	0.916096	0.756413	0.522173	#N/A	#N/A	#N/A	#N/A	#N/A	6	ENSG00000204427	ABHD16A	protein_coding	abhydrolase domain containing 16A, phospholipase [Source:HGNC Symbol;Acc:HGNC:13921]
LINC02814	0.150961	0.0694232	#N/A	#N/A	#N/A	#N/A	#N/A	#N/A	#N/A	0.0722175	#N/A	#N/A	#N/A	#N/A	#N/A	0.0943643	#N/A	#N/A	#N/A	#N/A	#N/A	#N/A	0.124563	#N/A	0.116422	#N/A	#N/A	6	ENSG00000236975	LINC02814	lncRNA	long intergenic non-protein coding RNA 2814 [Source:HGNC Symbol;Acc:HGNC:54346]
#231731	0.718849	#N/A	#N/A	#N/A	#N/A	1.05618	#N/A	#N/A	#N/A	0.660597	#N/A	#N/A	2.02947	#N/A	#N/A	#N/A	#N/A	#N/A	#N/A	5.98282	#N/A	#N/A	#N/A	#N/A	1.39708	#N/A	#N/A	6	ENSG00000231731		lncRNA	novel transcript, antisense to IWS1
LAMP3	0.0932186	0.0811545	0.160353	#N/A	#N/A	0.187617	#N/A	#N/A	#N/A	0.0707583	#N/A	#N/A	0.0805677	#N/A	#N/A	#N/A	#N/A	#N/A	#N/A	#N/A	#N/A	#N/A	#N/A	#N/A	#N/A	#N/A	#N/A	6	ENSG00000078081	LAMP3	protein_coding	lysosomal associated membrane protein 3 [Source:HGNC Symbol;Acc:HGNC:14582]
#267491	0.140634	#N/A	#N/A	#N/A	#N/A	#N/A	#N/A	#N/A	#N/A	#N/A	#N/A	#N/A	#N/A	#N/A	#N/A	#N/A	#N/A	#N/A	#N/A	#N/A	0.195659	0.153695	0.180947	0.139627	0.156302	#N/A	#N/A	6	ENSG00000267491		lncRNA	novel transcript, antisense to TIMP2
PLS1	0.502688	#N/A	2.51442	0.186523	0.328845	1.89784	#N/A	#N/A	#N/A	#N/A	#N/A	#N/A	#N/A	#N/A	#N/A	#N/A	#N/A	#N/A	#N/A	0.170299	#N/A	#N/A	#N/A	#N/A	#N/A	#N/A	#N/A	6	ENSG00000120756	PLS1	protein_coding	plastin 1 [Source:HGNC Symbol;Acc:HGNC:9090]
#284738	0.910862	#N/A	#N/A	#N/A	#N/A	#N/A	#N/A	#N/A	0.561781	#N/A	#N/A	#N/A	0.81614	#N/A	#N/A	#N/A	#N/A	#N/A	#N/A	3.1236	#N/A	#N/A	#N/A	0.914869	0.828599	#N/A	#N/A	6	ENSG00000284738		lncRNA	novel transcript, antisense to DENND4B
FAM133B	0.293181	#N/A	0.233432	0.382169	#N/A	#N/A	#N/A	#N/A	#N/A	#N/A	#N/A	#N/A	0.231882	#N/A	#N/A	#N/A	#N/A	#N/A	#N/A	7.20512	#N/A	#N/A	#N/A	#N/A	0.270819	#N/A	#N/A	6	ENSG00000234545	FAM133B	protein_coding	family with sequence similarity 133 member B [Source:HGNC Symbol;Acc:HGNC:28629]
ZNF451-AS1	0.521573	#N/A	#N/A	#N/A	#N/A	1.04472	1.0293	#N/A	#N/A	#N/A	#N/A	#N/A	2.00046	#N/A	#N/A	#N/A	#N/A	#N/A	#N/A	6.60322	#N/A	#N/A	#N/A	#N/A	0.674046	#N/A	#N/A	6	ENSG00000226803	ZNF451-AS1	lncRNA	ZNF451 regulatory antisense RNA 1 [Source:HGNC Symbol;Acc:HGNC:53824]
RNASE1	0.0881858	#N/A	#N/A	#N/A	#N/A	#N/A	#N/A	#N/A	#N/A	#N/A	#N/A	#N/A	#N/A	0.0368407	#N/A	0.102609	#N/A	#N/A	#N/A	#N/A	0.118055	#N/A	0.111303	0.0857128	#N/A	#N/A	#N/A	6	ENSG00000129538	RNASE1	protein_coding	ribonuclease A family member 1, pancreatic [Source:HGNC Symbol;Acc:HGNC:10044]
CLK1	0.312863	#N/A	0.281813	#N/A	#N/A	#N/A	#N/A	#N/A	#N/A	0.307508	#N/A	#N/A	0.365487	#N/A	#N/A	#N/A	0.448647	#N/A	#N/A	7.0625	#N/A	#N/A	#N/A	#N/A	#N/A	#N/A	#N/A	6	ENSG00000013441	CLK1	protein_coding	CDC like kinase 1 [Source:HGNC Symbol;Acc:HGNC:2068]
LRRC7	0.738049	#N/A	#N/A	#N/A	#N/A	1.0955	#N/A	#N/A	#N/A	0.870566	#N/A	#N/A	2.28111	#N/A	#N/A	#N/A	#N/A	#N/A	#N/A	4.93429	#N/A	#N/A	#N/A	#N/A	0.706553	#N/A	#N/A	6	ENSG00000033122	LRRC7	protein_coding	leucine rich repeat containing 7 [Source:HGNC Symbol;Acc:HGNC:18531]
TENM1	0.60899	#N/A	1.11653	0.950557	1.6357	#N/A	#N/A	#N/A	#N/A	#N/A	#N/A	#N/A	1.31124	#N/A	#N/A	#N/A	#N/A	#N/A	#N/A	0.623482	#N/A	#N/A	#N/A	#N/A	#N/A	#N/A	#N/A	6	ENSG00000009694	TENM1	protein_coding	teneurin transmembrane protein 1 [Source:HGNC Symbol;Acc:HGNC:8117]
TSIX	0.80599	#N/A	#N/A	#N/A	#N/A	#N/A	#N/A	#N/A	#N/A	#N/A	#N/A	#N/A	2.01517	#N/A	#N/A	#N/A	#N/A	#N/A	#N/A	0.21686	#N/A	#N/A	#N/A	0.598884	1.50016	1.26557	#N/A	6	ENSG00000270641	TSIX	lncRNA	TSIX transcript, XIST antisense RNA [Source:HGNC Symbol;Acc:HGNC:12377]
ZBTB34	0.992266	#N/A	#N/A	#N/A	#N/A	#N/A	#N/A	#N/A	#N/A	#N/A	#N/A	#N/A	#N/A	#N/A	#N/A	#N/A	#N/A	#N/A	#N/A	1.11508	1.02666	#N/A	0.802562	1.02159	0.810896	#N/A	#N/A	6	ENSG00000177125	ZBTB34	protein_coding	zinc finger and BTB domain containing 34 [Source:HGNC Symbol;Acc:HGNC:31446]
NUCB2	0.882996	#N/A	1.79002	1.70193	#N/A	0.693987	#N/A	#N/A	#N/A	1.1874	#N/A	#N/A	#N/A	#N/A	#N/A	#N/A	#N/A	#N/A	#N/A	1.99664	#N/A	#N/A	#N/A	#N/A	#N/A	#N/A	#N/A	6	ENSG00000070081	NUCB2	protein_coding	nucleobindin 2 [Source:HGNC Symbol;Acc:HGNC:8044]
ARMH4	0.425556	#N/A	#N/A	#N/A	#N/A	0.333591	#N/A	#N/A	#N/A	#N/A	#N/A	#N/A	0.937759	#N/A	#N/A	#N/A	#N/A	#N/A	0.619537	5.9005	#N/A	#N/A	#N/A	#N/A	0.542346	#N/A	#N/A	6	ENSG00000139971	ARMH4	protein_coding	armadillo like helical domain containing 4 [Source:HGNC Symbol;Acc:HGNC:19846]
#283633	0.226588	#N/A	#N/A	#N/A	#N/A	#N/A	#N/A	#N/A	#N/A	#N/A	#N/A	0.207383	#N/A	#N/A	#N/A	#N/A	#N/A	#N/A	#N/A	#N/A	2.90388	0.2342	1.0083	1.72957	#N/A	#N/A	#N/A	6	ENSG00000283633		lncRNA	novel transcript
#268093	1.0806	#N/A	#N/A	#N/A	1.69977	#N/A	#N/A	#N/A	#N/A	#N/A	#N/A	1.48198	#N/A	#N/A	#N/A	#N/A	#N/A	#N/A	#N/A	0.373549	#N/A	#N/A	#N/A	1.14287	1.62856	#N/A	#N/A	6	ENSG00000268093		lncRNA	novel transcript, antisense to SPHK2
SERINC3	0.379926	#N/A	0.79772	0.730978	0.857057	#N/A	#N/A	#N/A	#N/A	#N/A	#N/A	#N/A	#N/A	#N/A	#N/A	#N/A	#N/A	#N/A	0.656538	5.92262	#N/A	#N/A	#N/A	#N/A	#N/A	#N/A	#N/A	6	ENSG00000132824	SERINC3	protein_coding	serine incorporator 3 [Source:HGNC Symbol;Acc:HGNC:11699]
KBTBD12	0.257009	#N/A	#N/A	#N/A	0.111242	0.0531201	#N/A	#N/A	#N/A	0.13734	#N/A	#N/A	0.154963	#N/A	#N/A	#N/A	#N/A	#N/A	#N/A	#N/A	#N/A	#N/A	#N/A	#N/A	0.390574	#N/A	#N/A	6	ENSG00000187715	KBTBD12	protein_coding	kelch repeat and BTB domain containing 12 [Source:HGNC Symbol;Acc:HGNC:25731]
FFAR4	0.115473	#N/A	#N/A	#N/A	#N/A	#N/A	#N/A	#N/A	#N/A	#N/A	#N/A	#N/A	#N/A	#N/A	#N/A	#N/A	#N/A	#N/A	#N/A	#N/A	0.137448	0.126518	0.154938	0.155868	0.129584	#N/A	#N/A	6	ENSG00000186188	FFAR4	protein_coding	free fatty acid receptor 4 [Source:HGNC Symbol;Acc:HGNC:19061]
LINC01127	0.152464	#N/A	0.161922	#N/A	#N/A	#N/A	#N/A	#N/A	#N/A	#N/A	#N/A	0.140901	#N/A	#N/A	#N/A	#N/A	#N/A	#N/A	#N/A	#N/A	0.91354	#N/A	#N/A	0.19747	0.165868	#N/A	#N/A	6	ENSG00000281162	LINC01127	lncRNA	long intergenic non-protein coding RNA 1127 [Source:HGNC Symbol;Acc:HGNC:49292]
ANGPTL3	0.0992129	#N/A	#N/A	#N/A	#N/A	0.0318342	#N/A	#N/A	#N/A	#N/A	#N/A	0.0967858	0.0595624	#N/A	#N/A	#N/A	#N/A	#N/A	#N/A	#N/A	#N/A	#N/A	#N/A	0.0709965	#N/A	0.063156	#N/A	6	ENSG00000132855	ANGPTL3	protein_coding	angiopoietin like 3 [Source:HGNC Symbol;Acc:HGNC:491]
CD300LD	0.132602	#N/A	0.139902	#N/A	#N/A	#N/A	#N/A	#N/A	#N/A	#N/A	#N/A	#N/A	#N/A	#N/A	#N/A	#N/A	#N/A	#N/A	#N/A	#N/A	0.152561	#N/A	0.133317	0.164761	0.144352	#N/A	#N/A	6	ENSG00000204345	CD300LD	protein_coding	CD300 molecule like family member d [Source:HGNC Symbol;Acc:HGNC:16848]
BTBD8	0.960185	#N/A	0.734938	1.67645	1.82059	#N/A	#N/A	#N/A	#N/A	#N/A	#N/A	#N/A	#N/A	#N/A	#N/A	#N/A	#N/A	#N/A	1.68921	3.81409	#N/A	#N/A	#N/A	#N/A	#N/A	#N/A	#N/A	6	ENSG00000189195	BTBD8	protein_coding	BTB domain containing 8 [Source:HGNC Symbol;Acc:HGNC:21019]
SMG1-DT	1.22048	#N/A	#N/A	#N/A	1.93499	#N/A	#N/A	#N/A	#N/A	#N/A	#N/A	#N/A	#N/A	#N/A	#N/A	1.23257	#N/A	#N/A	#N/A	0.66247	#N/A	#N/A	0.929608	#N/A	0.975678	#N/A	#N/A	6	ENSG00000260352	SMG1-DT	lncRNA	SMG1 divergent transcript [Source:HGNC Symbol;Acc:HGNC:55394]
#265791	0.260108	#N/A	#N/A	#N/A	#N/A	0.433033	#N/A	#N/A	#N/A	0.225181	#N/A	#N/A	0.434427	#N/A	#N/A	#N/A	#N/A	#N/A	#N/A	#N/A	1.27169	#N/A	#N/A	1.14745	#N/A	#N/A	#N/A	6	ENSG00000265791		lncRNA	novel transcript, sense intronic CRLF3
FUT10	0.636945	#N/A	#N/A	#N/A	0.912757	0.529863	#N/A	#N/A	#N/A	1.66708	#N/A	#N/A	1.00361	#N/A	#N/A	#N/A	#N/A	#N/A	#N/A	5.95352	#N/A	#N/A	#N/A	#N/A	#N/A	#N/A	#N/A	6	ENSG00000172728	FUT10	protein_coding	fucosyltransferase 10 [Source:HGNC Symbol;Acc:HGNC:19234]
AKNA	0.246667	#N/A	#N/A	#N/A	#N/A	#N/A	#N/A	#N/A	#N/A	0.280878	#N/A	#N/A	0.262216	#N/A	#N/A	#N/A	#N/A	#N/A	1.14802	7.40465	#N/A	#N/A	#N/A	#N/A	#N/A	#N/A	1.20131	6	ENSG00000106948	AKNA	protein_coding	AT-hook transcription factor [Source:HGNC Symbol;Acc:HGNC:24108]
#254397	0.900544	#N/A	#N/A	#N/A	1.12595	1.23449	#N/A	#N/A	#N/A	#N/A	#N/A	#N/A	1.89542	#N/A	#N/A	#N/A	#N/A	#N/A	#N/A	3.81324	#N/A	#N/A	#N/A	#N/A	1.19685	#N/A	#N/A	6	ENSG00000254397		lncRNA	novel transcript
KLRB1	0.234097	#N/A	0.732973	0.11925	0.278882	0.0736346	#N/A	#N/A	#N/A	#N/A	#N/A	#N/A	0.533672	#N/A	#N/A	#N/A	#N/A	#N/A	#N/A	#N/A	#N/A	#N/A	#N/A	#N/A	#N/A	#N/A	#N/A	6	ENSG00000111796	KLRB1	protein_coding	killer cell lectin like receptor B1 [Source:HGNC Symbol;Acc:HGNC:6373]
LINC00607	0.133062	#N/A	0.176561	#N/A	#N/A	#N/A	#N/A	#N/A	#N/A	#N/A	#N/A	#N/A	#N/A	#N/A	#N/A	#N/A	#N/A	#N/A	#N/A	#N/A	0.150235	0.133476	#N/A	0.166122	0.181813	#N/A	#N/A	6	ENSG00000235770	LINC00607	lncRNA	long intergenic non-protein coding RNA 607 [Source:HGNC Symbol;Acc:HGNC:43944]
BTBD3-AS1	0.131084	#N/A	0.139804	#N/A	#N/A	#N/A	#N/A	#N/A	#N/A	#N/A	#N/A	#N/A	#N/A	#N/A	#N/A	#N/A	#N/A	#N/A	#N/A	#N/A	#N/A	0.137298	0.104484	0.138345	0.139881	#N/A	#N/A	6	ENSG00000236526	BTBD3-AS1	lncRNA	BTBD3 antisense RNA 1 [Source:HGNC Symbol;Acc:HGNC:40728]
PRPF40A	0.256435	#N/A	0.366461	0.419929	0.354499	#N/A	#N/A	#N/A	#N/A	#N/A	#N/A	#N/A	#N/A	#N/A	#N/A	#N/A	#N/A	#N/A	#N/A	5.36161	0.225208	#N/A	#N/A	#N/A	#N/A	#N/A	#N/A	6	ENSG00000196504	PRPF40A	protein_coding	pre-mRNA processing factor 40 homolog A [Source:HGNC Symbol;Acc:HGNC:16463]
GFM2	0.465386	#N/A	#N/A	#N/A	#N/A	#N/A	#N/A	#N/A	#N/A	0.407017	#N/A	#N/A	0.610973	#N/A	#N/A	#N/A	#N/A	#N/A	#N/A	4.21903	#N/A	#N/A	#N/A	0.398684	0.627996	#N/A	#N/A	6	ENSG00000164347	GFM2	protein_coding	GTP dependent ribosome recycling factor mitochondrial 2 [Source:HGNC Symbol;Acc:HGNC:29682]
CLIC3	0.236902	#N/A	#N/A	#N/A	0.159188	0.0469428	#N/A	#N/A	#N/A	0.198096	#N/A	#N/A	0.229862	#N/A	#N/A	#N/A	#N/A	#N/A	0.117645	#N/A	#N/A	#N/A	#N/A	#N/A	#N/A	#N/A	#N/A	6	ENSG00000169583	CLIC3	protein_coding	chloride intracellular channel 3 [Source:HGNC Symbol;Acc:HGNC:2064]
SHROOM1	0.156759	#N/A	#N/A	#N/A	#N/A	#N/A	#N/A	#N/A	#N/A	#N/A	#N/A	#N/A	#N/A	#N/A	#N/A	#N/A	#N/A	#N/A	0.124123	#N/A	3.97722	0.169407	0.406941	0.883772	#N/A	#N/A	#N/A	6	ENSG00000164403	SHROOM1	protein_coding	shroom family member 1 [Source:HGNC Symbol;Acc:HGNC:24084]
NPW	0.931771	#N/A	#N/A	#N/A	#N/A	#N/A	#N/A	#N/A	#N/A	#N/A	#N/A	0.370492	#N/A	#N/A	#N/A	1.8829	0.217438	#N/A	#N/A	0.166482	#N/A	#N/A	1.43018	#N/A	#N/A	#N/A	#N/A	6	ENSG00000183971	NPW	protein_coding	neuropeptide W [Source:HGNC Symbol;Acc:HGNC:30509]
CCDC57	0.513215	#N/A	0.969961	0.966752	0.905246	#N/A	#N/A	#N/A	#N/A	#N/A	#N/A	#N/A	#N/A	#N/A	#N/A	#N/A	#N/A	#N/A	0.651579	4.40842	#N/A	#N/A	#N/A	#N/A	#N/A	#N/A	#N/A	6	ENSG00000176155	CCDC57	protein_coding	coiled-coil domain containing 57 [Source:HGNC Symbol;Acc:HGNC:27564]
DICER1	0.299967	#N/A	#N/A	#N/A	#N/A	#N/A	#N/A	#N/A	#N/A	#N/A	#N/A	#N/A	#N/A	#N/A	#N/A	#N/A	0.416109	#N/A	0.965382	4.543	#N/A	#N/A	#N/A	0.384069	0.44455	#N/A	#N/A	6	ENSG00000100697	DICER1	protein_coding	dicer 1, ribonuclease III [Source:HGNC Symbol;Acc:HGNC:17098]
NDUFA10	0.340341	#N/A	0.515824	#N/A	0.563406	#N/A	#N/A	#N/A	#N/A	#N/A	#N/A	#N/A	#N/A	#N/A	0.437557	#N/A	#N/A	#N/A	0.563302	5.70221	#N/A	#N/A	#N/A	#N/A	#N/A	#N/A	#N/A	6	ENSG00000130414	NDUFA10	protein_coding	NADH:ubiquinone oxidoreductase subunit A10 [Source:HGNC Symbol;Acc:HGNC:7684]
NANOS3#187556	0.109366	#N/A	0.155741	#N/A	#N/A	#N/A	#N/A	#N/A	#N/A	#N/A	#N/A	#N/A	#N/A	#N/A	#N/A	#N/A	#N/A	#N/A	#N/A	#N/A	1.33518	0.156592	0.233291	0.273949	#N/A	#N/A	#N/A	6	ENSG00000187556	NANOS3	protein_coding	nanos C2HC-type zinc finger 3 [Source:HGNC Symbol;Acc:HGNC:22048]
STYXL1	0.521449	#N/A	#N/A	#N/A	#N/A	#N/A	#N/A	#N/A	#N/A	#N/A	#N/A	0.74002	#N/A	#N/A	#N/A	#N/A	#N/A	#N/A	#N/A	6.05353	0.629317	0.464873	#N/A	0.627474	#N/A	#N/A	#N/A	6	ENSG00000127952	STYXL1	protein_coding	serine/threonine/tyrosine interacting like 1 [Source:HGNC Symbol;Acc:HGNC:18165]
#266371	0.624419	#N/A	0.84389	#N/A	#N/A	#N/A	#N/A	#N/A	#N/A	#N/A	#N/A	#N/A	#N/A	#N/A	#N/A	#N/A	#N/A	#N/A	0.198136	#N/A	2.35097	0.566391	#N/A	1.34109	#N/A	#N/A	#N/A	6	ENSG00000266371		lncRNA	novel transcript, sense intronic NF1
ALG13-AS1	0.505407	#N/A	#N/A	#N/A	#N/A	0.699178	1.00516	#N/A	#N/A	#N/A	#N/A	#N/A	2.40161	#N/A	#N/A	#N/A	#N/A	#N/A	#N/A	6.00782	#N/A	#N/A	#N/A	#N/A	1.21919	#N/A	#N/A	6	ENSG00000229487	ALG13-AS1	lncRNA	ALG13 antisense RNA 1 [Source:HGNC Symbol;Acc:HGNC:41277]
#273711	0.995146	#N/A	#N/A	#N/A	#N/A	#N/A	#N/A	#N/A	#N/A	0.980473	#N/A	#N/A	0.953924	#N/A	#N/A	1.17424	#N/A	#N/A	#N/A	0.173273	#N/A	#N/A	1.15023	#N/A	#N/A	#N/A	#N/A	6	ENSG00000273711		lncRNA	novel transcript, antisense to PTGR2
#259118	0.52497	#N/A	#N/A	#N/A	#N/A	0.439698	#N/A	#N/A	#N/A	#N/A	#N/A	#N/A	1.70267	#N/A	#N/A	#N/A	#N/A	#N/A	0.944968	4.24646	#N/A	#N/A	#N/A	#N/A	0.526375	#N/A	#N/A	6	ENSG00000259118		lncRNA	novel transcript, antisense to MAX
#230534	0.890551	#N/A	#N/A	#N/A	#N/A	#N/A	#N/A	#N/A	#N/A	0.887188	#N/A	#N/A	#N/A	#N/A	#N/A	1.01292	0.753231	#N/A	#N/A	0.344212	#N/A	#N/A	#N/A	#N/A	#N/A	0.791591	#N/A	6	ENSG00000230534		lncRNA	novel transcript
CEP152	0.51226	#N/A	#N/A	#N/A	#N/A	#N/A	#N/A	#N/A	#N/A	#N/A	#N/A	0.961733	#N/A	#N/A	#N/A	0.459357	#N/A	#N/A	#N/A	6.47855	#N/A	#N/A	#N/A	0.500068	0.534562	#N/A	#N/A	6	ENSG00000103995	CEP152	protein_coding	centrosomal protein 152 [Source:HGNC Symbol;Acc:HGNC:29298]
PTPRM	0.758714	#N/A	#N/A	#N/A	1.20689	#N/A	#N/A	#N/A	#N/A	1.17164	#N/A	#N/A	0.56079	#N/A	#N/A	#N/A	#N/A	#N/A	1.01481	1.98988	#N/A	#N/A	#N/A	#N/A	#N/A	#N/A	#N/A	6	ENSG00000173482	PTPRM	protein_coding	protein tyrosine phosphatase receptor type M [Source:HGNC Symbol;Acc:HGNC:9675]
#287100	0.745605	#N/A	#N/A	#N/A	#N/A	#N/A	#N/A	#N/A	#N/A	#N/A	#N/A	#N/A	#N/A	#N/A	#N/A	#N/A	#N/A	#N/A	#N/A	3.43754	0.941782	0.726258	#N/A	0.99095	1.30543	#N/A	#N/A	6	ENSG00000287100		lncRNA	novel transcript
UST-AS1	0.319534	#N/A	#N/A	#N/A	#N/A	0.51749	#N/A	#N/A	#N/A	#N/A	#N/A	#N/A	0.279915	#N/A	#N/A	#N/A	#N/A	#N/A	0.160325	#N/A	#N/A	#N/A	#N/A	#N/A	0.524313	0.17132	#N/A	6	ENSG00000227660	UST-AS1	lncRNA	UST antisense RNA 1 [Source:HGNC Symbol;Acc:HGNC:40802]
DSTN	0.435586	#N/A	1.14579	0.731167	1.5092	#N/A	#N/A	#N/A	1.03492	#N/A	#N/A	#N/A	#N/A	#N/A	#N/A	#N/A	#N/A	#N/A	#N/A	1.26871	#N/A	#N/A	#N/A	#N/A	#N/A	#N/A	#N/A	6	ENSG00000125868	DSTN	protein_coding	destrin, actin depolymerizing factor [Source:HGNC Symbol;Acc:HGNC:15750]
COL6A2	0.387638	#N/A	0.916908	0.162507	0.195622	#N/A	#N/A	#N/A	#N/A	#N/A	#N/A	#N/A	0.611199	#N/A	#N/A	#N/A	#N/A	#N/A	0.132987	#N/A	#N/A	#N/A	#N/A	#N/A	#N/A	#N/A	#N/A	6	ENSG00000142173	COL6A2	protein_coding	collagen type VI alpha 2 chain [Source:HGNC Symbol;Acc:HGNC:2212]
PTPRC#081237	0.201872	#N/A	0.193577	#N/A	#N/A	#N/A	#N/A	#N/A	#N/A	#N/A	#N/A	#N/A	#N/A	#N/A	#N/A	#N/A	#N/A	0.990447	1.54237	6.34403	#N/A	#N/A	#N/A	#N/A	#N/A	#N/A	1.14882	6	ENSG00000081237	PTPRC	protein_coding	protein tyrosine phosphatase receptor type C [Source:HGNC Symbol;Acc:HGNC:9666]
RNF7	#N/A	0.894984	0.489011	#N/A	#N/A	0.37786	#N/A	#N/A	#N/A	#N/A	#N/A	#N/A	#N/A	0.528907	#N/A	#N/A	#N/A	#N/A	1.02381	1.90617	#N/A	#N/A	#N/A	#N/A	#N/A	#N/A	#N/A	6	ENSG00000114125	RNF7	protein_coding	ring finger protein 7 [Source:HGNC Symbol;Acc:HGNC:10070]
CLN8-AS1#253982	#N/A	1.23951	1.02634	#N/A	#N/A	#N/A	#N/A	0.450441	#N/A	#N/A	#N/A	#N/A	#N/A	#N/A	#N/A	#N/A	1.48291	#N/A	1.7664	#N/A	#N/A	#N/A	0.880304	#N/A	#N/A	#N/A	#N/A	6	ENSG00000253982	CLN8-AS1	lncRNA	CLN8 antisense RNA 1 [Source:HGNC Symbol;Acc:HGNC:55523]
GRSF1	#N/A	0.558943	0.653513	1.12219	#N/A	0.500269	1.16261	#N/A	#N/A	#N/A	#N/A	#N/A	#N/A	#N/A	#N/A	#N/A	#N/A	#N/A	#N/A	4.45177	#N/A	#N/A	#N/A	#N/A	#N/A	#N/A	#N/A	6	ENSG00000132463	GRSF1	protein_coding	G-rich RNA sequence binding factor 1 [Source:HGNC Symbol;Acc:HGNC:4610]
UQCRC2	#N/A	0.482165	0.355904	#N/A	0.601876	0.304188	#N/A	#N/A	0.787229	#N/A	#N/A	#N/A	#N/A	#N/A	#N/A	#N/A	#N/A	#N/A	#N/A	5.50192	#N/A	#N/A	#N/A	#N/A	#N/A	#N/A	#N/A	6	ENSG00000140740	UQCRC2	protein_coding	ubiquinol-cytochrome c reductase core protein 2 [Source:HGNC Symbol;Acc:HGNC:12586]
CALCOCO2	#N/A	0.464192	#N/A	#N/A	#N/A	#N/A	#N/A	#N/A	#N/A	#N/A	#N/A	0.539582	#N/A	#N/A	#N/A	#N/A	0.993301	#N/A	0.623955	3.68479	0.427961	#N/A	#N/A	#N/A	#N/A	#N/A	#N/A	6	ENSG00000136436	CALCOCO2	protein_coding	calcium binding and coiled-coil domain 2 [Source:HGNC Symbol;Acc:HGNC:29912]
LRRCC1	#N/A	1.09075	#N/A	#N/A	#N/A	0.738818	0.331867	#N/A	#N/A	1.21154	#N/A	#N/A	#N/A	#N/A	#N/A	#N/A	#N/A	#N/A	#N/A	0.844761	#N/A	1.0086	#N/A	#N/A	#N/A	#N/A	#N/A	6	ENSG00000133739	LRRCC1	protein_coding	leucine rich repeat and coiled-coil centrosomal protein 1 [Source:HGNC Symbol;Acc:HGNC:29373]
TXNDC17	#N/A	0.989372	#N/A	#N/A	#N/A	#N/A	#N/A	#N/A	#N/A	#N/A	#N/A	#N/A	#N/A	1.2797	#N/A	#N/A	#N/A	0.977558	#N/A	0.434326	2.80979	#N/A	2.30103	#N/A	#N/A	#N/A	#N/A	6	ENSG00000129235	TXNDC17	protein_coding	thioredoxin domain containing 17 [Source:HGNC Symbol;Acc:HGNC:28218]
COX5B	#N/A	0.844561	#N/A	#N/A	#N/A	1.02	1.86731	#N/A	#N/A	#N/A	#N/A	#N/A	#N/A	0.782475	#N/A	#N/A	#N/A	1.74317	#N/A	2.69877	#N/A	#N/A	#N/A	#N/A	#N/A	#N/A	#N/A	6	ENSG00000135940	COX5B	protein_coding	cytochrome c oxidase subunit 5B [Source:HGNC Symbol;Acc:HGNC:2269]
ADI1#182551	#N/A	0.909539	#N/A	#N/A	#N/A	#N/A	#N/A	#N/A	#N/A	#N/A	#N/A	0.856452	#N/A	0.594942	#N/A	0.853589	#N/A	#N/A	#N/A	#N/A	#N/A	0.933421	1.58287	#N/A	#N/A	#N/A	#N/A	6	ENSG00000182551	ADI1	protein_coding	acireductone dioxygenase 1 [Source:HGNC Symbol;Acc:HGNC:30576]
HCFC1	#N/A	0.720259	#N/A	#N/A	#N/A	#N/A	#N/A	#N/A	#N/A	#N/A	#N/A	0.895582	#N/A	0.565675	#N/A	#N/A	#N/A	1.10262	#N/A	3.64565	#N/A	0.6903	#N/A	#N/A	#N/A	#N/A	#N/A	6	ENSG00000172534	HCFC1	protein_coding	host cell factor C1 [Source:HGNC Symbol;Acc:HGNC:4839]
SV2C	#N/A	0.189967	1.06046	#N/A	#N/A	#N/A	#N/A	#N/A	#N/A	0.527729	#N/A	0.202127	#N/A	#N/A	#N/A	1.15131	#N/A	#N/A	#N/A	#N/A	0.887252	#N/A	#N/A	#N/A	#N/A	#N/A	#N/A	6	ENSG00000122012	SV2C	protein_coding	synaptic vesicle glycoprotein 2C [Source:HGNC Symbol;Acc:HGNC:30670]
GMFG	#N/A	0.38088	0.646978	1.01871	#N/A	#N/A	#N/A	#N/A	#N/A	#N/A	#N/A	#N/A	#N/A	#N/A	#N/A	#N/A	#N/A	1.0443	0.563876	1.80379	#N/A	#N/A	#N/A	#N/A	#N/A	#N/A	#N/A	6	ENSG00000130755	GMFG	protein_coding	glia maturation factor gamma [Source:HGNC Symbol;Acc:HGNC:4374]
INIP	#N/A	0.667868	0.658299	#N/A	#N/A	#N/A	#N/A	#N/A	#N/A	#N/A	#N/A	0.720394	#N/A	#N/A	#N/A	0.564889	#N/A	#N/A	0.987895	5.63078	#N/A	#N/A	#N/A	#N/A	#N/A	#N/A	#N/A	6	ENSG00000148153	INIP	protein_coding	INTS3 and NABP interacting protein [Source:HGNC Symbol;Acc:HGNC:24994]
GNLY	#N/A	#N/A	2.00484	0.21667	0.535897	1.58055	0.120843	#N/A	#N/A	#N/A	#N/A	#N/A	0.899848	#N/A	#N/A	#N/A	#N/A	#N/A	#N/A	#N/A	#N/A	#N/A	#N/A	#N/A	#N/A	#N/A	#N/A	6	ENSG00000115523	GNLY	protein_coding	granulysin [Source:HGNC Symbol;Acc:HGNC:4414]
MYH9	#N/A	#N/A	0.206823	0.721898	#N/A	#N/A	#N/A	#N/A	#N/A	#N/A	#N/A	#N/A	#N/A	#N/A	#N/A	#N/A	#N/A	0.902292	0.640877	1.18215	#N/A	#N/A	#N/A	#N/A	#N/A	#N/A	1.0582	6	ENSG00000100345	MYH9	protein_coding	myosin heavy chain 9 [Source:HGNC Symbol;Acc:HGNC:7579]
#237773	#N/A	#N/A	#N/A	2.28457	1.64476	#N/A	#N/A	#N/A	#N/A	0.913969	#N/A	#N/A	#N/A	#N/A	#N/A	0.789152	#N/A	#N/A	2.06404	5.39019	#N/A	#N/A	#N/A	#N/A	#N/A	#N/A	#N/A	6	ENSG00000237773		lncRNA	novel transcript
PSMA4	#N/A	#N/A	0.846181	1.36334	#N/A	#N/A	#N/A	#N/A	#N/A	#N/A	#N/A	#N/A	#N/A	0.566081	#N/A	#N/A	#N/A	1.11558	#N/A	3.47127	1.08831	#N/A	#N/A	#N/A	#N/A	#N/A	#N/A	6	ENSG00000041357	PSMA4	protein_coding	proteasome 20S subunit alpha 4 [Source:HGNC Symbol;Acc:HGNC:9533]
#227240	#N/A	#N/A	#N/A	1.7384	1.71779	0.365236	0.097469	#N/A	0.299688	#N/A	#N/A	#N/A	#N/A	#N/A	#N/A	#N/A	#N/A	#N/A	#N/A	1.95746	#N/A	#N/A	#N/A	#N/A	#N/A	#N/A	#N/A	6	ENSG00000227240		lncRNA	novel transcript
PAQR8	#N/A	#N/A	1.61922	0.550375	#N/A	#N/A	#N/A	#N/A	#N/A	2.40125	#N/A	#N/A	#N/A	#N/A	#N/A	1.34329	#N/A	#N/A	0.455935	0.225629	#N/A	#N/A	#N/A	#N/A	#N/A	#N/A	#N/A	6	ENSG00000170915	PAQR8	protein_coding	progestin and adipoQ receptor family member 8 [Source:HGNC Symbol;Acc:HGNC:15708]
LCK	#N/A	#N/A	#N/A	1.63196	0.972792	1.96963	#N/A	#N/A	#N/A	1.69369	#N/A	#N/A	1.70176	#N/A	#N/A	#N/A	#N/A	#N/A	#N/A	4.59867	#N/A	#N/A	#N/A	#N/A	#N/A	#N/A	#N/A	6	ENSG00000182866	LCK	protein_coding	LCK proto-oncogene, Src family tyrosine kinase [Source:HGNC Symbol;Acc:HGNC:6524]
SH3BP1	#N/A	#N/A	1.15971	1.1269	1.9069	#N/A	#N/A	#N/A	#N/A	#N/A	#N/A	#N/A	#N/A	#N/A	#N/A	#N/A	#N/A	0.713778	1.09642	4.40779	#N/A	#N/A	#N/A	#N/A	#N/A	#N/A	#N/A	6	ENSG00000100092	SH3BP1	protein_coding	SH3 domain binding protein 1 [Source:HGNC Symbol;Acc:HGNC:10824]
TNIK	#N/A	#N/A	#N/A	1.14107	1.14345	0.931278	#N/A	#N/A	#N/A	1.3605	#N/A	#N/A	1.1943	#N/A	#N/A	#N/A	#N/A	#N/A	#N/A	1.18145	#N/A	#N/A	#N/A	#N/A	#N/A	#N/A	#N/A	6	ENSG00000154310	TNIK	protein_coding	TRAF2 and NCK interacting kinase [Source:HGNC Symbol;Acc:HGNC:30765]
DGKA	#N/A	#N/A	#N/A	0.831366	#N/A	0.474917	#N/A	#N/A	#N/A	2.03361	#N/A	#N/A	1.1795	#N/A	#N/A	#N/A	#N/A	#N/A	0.967098	7.0368	#N/A	#N/A	#N/A	#N/A	#N/A	#N/A	#N/A	6	ENSG00000065357	DGKA	protein_coding	diacylglycerol kinase alpha [Source:HGNC Symbol;Acc:HGNC:2849]
ULK4	#N/A	#N/A	#N/A	0.558995	#N/A	#N/A	#N/A	#N/A	0.727828	0.532167	#N/A	#N/A	0.728121	#N/A	#N/A	#N/A	#N/A	#N/A	0.941084	9.01931	#N/A	#N/A	#N/A	#N/A	#N/A	#N/A	#N/A	6	ENSG00000168038	ULK4	protein_coding	unc-51 like kinase 4 [Source:HGNC Symbol;Acc:HGNC:15784]
PGAP1	#N/A	#N/A	#N/A	1.32816	1.35111	#N/A	#N/A	#N/A	#N/A	1.12836	#N/A	#N/A	0.800882	#N/A	#N/A	#N/A	#N/A	#N/A	1.26972	0.887961	#N/A	#N/A	#N/A	#N/A	#N/A	#N/A	#N/A	6	ENSG00000197121	PGAP1	protein_coding	post-GPI attachment to proteins inositol deacylase 1 [Source:HGNC Symbol;Acc:HGNC:25712]
E2F2#007968	#N/A	#N/A	#N/A	0.166988	#N/A	#N/A	#N/A	#N/A	#N/A	#N/A	#N/A	0.607087	#N/A	#N/A	#N/A	1.48957	#N/A	#N/A	#N/A	0.1393	1.14034	#N/A	2.22157	#N/A	#N/A	#N/A	#N/A	6	ENSG00000007968	E2F2	protein_coding	E2F transcription factor 2 [Source:HGNC Symbol;Acc:HGNC:3114]
KHDRBS1	#N/A	#N/A	#N/A	0.596066	0.38827	#N/A	#N/A	#N/A	#N/A	#N/A	#N/A	0.339311	#N/A	#N/A	#N/A	#N/A	#N/A	#N/A	0.489037	6.98315	0.312887	#N/A	#N/A	#N/A	#N/A	#N/A	#N/A	6	ENSG00000121774	KHDRBS1	protein_coding	KH RNA binding domain containing, signal transduction associated 1 [Source:HGNC Symbol;Acc:HGNC:18116]
COPB2	#N/A	#N/A	0.446103	0.902132	#N/A	#N/A	0.90749	#N/A	#N/A	#N/A	#N/A	#N/A	#N/A	0.381349	0.620452	#N/A	#N/A	#N/A	#N/A	3.74645	#N/A	#N/A	#N/A	#N/A	#N/A	#N/A	#N/A	6	ENSG00000184432	COPB2	protein_coding	COPI coat complex subunit beta 2 [Source:HGNC Symbol;Acc:HGNC:2232]
DEF6	#N/A	#N/A	0.34513	0.655308	#N/A	#N/A	0.572743	#N/A	#N/A	0.900133	#N/A	#N/A	0.364665	#N/A	#N/A	#N/A	#N/A	#N/A	#N/A	4.65451	#N/A	#N/A	#N/A	#N/A	#N/A	#N/A	#N/A	6	ENSG00000023892	DEF6	protein_coding	DEF6 guanine nucleotide exchange factor [Source:HGNC Symbol;Acc:HGNC:2760]
CAMK4	#N/A	#N/A	#N/A	1.05165	#N/A	0.774663	0.507144	#N/A	#N/A	1.27792	#N/A	#N/A	0.352249	#N/A	#N/A	#N/A	#N/A	#N/A	#N/A	1.06955	#N/A	#N/A	#N/A	#N/A	#N/A	#N/A	#N/A	6	ENSG00000152495	CAMK4	protein_coding	calcium/calmodulin dependent protein kinase IV [Source:HGNC Symbol;Acc:HGNC:1464]
CD28	#N/A	#N/A	1.13078	1.16463	1.84347	1.20373	#N/A	#N/A	#N/A	#N/A	#N/A	#N/A	2.87931	#N/A	#N/A	#N/A	#N/A	#N/A	#N/A	1.30466	#N/A	#N/A	#N/A	#N/A	#N/A	#N/A	#N/A	6	ENSG00000178562	CD28	protein_coding	CD28 molecule [Source:HGNC Symbol;Acc:HGNC:1653]
DPH1	#N/A	#N/A	#N/A	1.40819	#N/A	0.955147	#N/A	#N/A	#N/A	0.658404	#N/A	#N/A	1.19506	#N/A	#N/A	0.619413	#N/A	#N/A	#N/A	2.04006	#N/A	#N/A	#N/A	#N/A	#N/A	#N/A	#N/A	6	ENSG00000108963	DPH1	protein_coding	diphthamide biosynthesis 1 [Source:HGNC Symbol;Acc:HGNC:3003]
#236498	#N/A	#N/A	#N/A	1.24615	#N/A	0.891442	#N/A	#N/A	#N/A	0.64753	#N/A	#N/A	1.7791	#N/A	#N/A	#N/A	#N/A	#N/A	#N/A	5.00427	#N/A	#N/A	#N/A	#N/A	0.781644	#N/A	#N/A	6	ENSG00000236498		lncRNA	novel transcript
PCBP2	#N/A	#N/A	#N/A	0.442186	#N/A	#N/A	#N/A	#N/A	#N/A	0.334949	#N/A	0.35233	#N/A	#N/A	#N/A	#N/A	#N/A	#N/A	#N/A	5.12957	0.273062	0.425244	#N/A	#N/A	#N/A	#N/A	#N/A	6	ENSG00000197111	PCBP2	protein_coding	poly(rC) binding protein 2 [Source:HGNC Symbol;Acc:HGNC:8648]
RFC3	#N/A	#N/A	#N/A	0.840458	#N/A	#N/A	1.16522	#N/A	#N/A	#N/A	#N/A	0.649761	#N/A	#N/A	#N/A	#N/A	#N/A	#N/A	#N/A	6.04844	#N/A	#N/A	#N/A	0.465397	0.504999	#N/A	#N/A	6	ENSG00000133119	RFC3	protein_coding	replication factor C subunit 3 [Source:HGNC Symbol;Acc:HGNC:9971]
CCT2	#N/A	#N/A	#N/A	0.712508	#N/A	0.323011	#N/A	#N/A	#N/A	0.627933	#N/A	#N/A	#N/A	#N/A	#N/A	#N/A	#N/A	#N/A	#N/A	4.68052	#N/A	0.471716	#N/A	#N/A	#N/A	0.780388	#N/A	6	ENSG00000166226	CCT2	protein_coding	chaperonin containing TCP1 subunit 2 [Source:HGNC Symbol;Acc:HGNC:1615]
PDP1	#N/A	#N/A	#N/A	1.01785	#N/A	#N/A	#N/A	#N/A	#N/A	#N/A	#N/A	1.09146	#N/A	#N/A	#N/A	0.882011	#N/A	#N/A	#N/A	4.10515	0.626796	#N/A	0.791396	#N/A	#N/A	#N/A	#N/A	6	ENSG00000164951	PDP1	protein_coding	pyruvate dehydrogenase phosphatase catalytic subunit 1 [Source:HGNC Symbol;Acc:HGNC:9279]
NAA38	#N/A	#N/A	0.99346	0.690956	#N/A	#N/A	#N/A	#N/A	#N/A	0.622642	#N/A	#N/A	#N/A	#N/A	#N/A	#N/A	#N/A	0.76692	1.63422	1.27565	#N/A	#N/A	#N/A	#N/A	#N/A	#N/A	#N/A	6	ENSG00000183011	NAA38	protein_coding	N-alpha-acetyltransferase 38, NatC auxiliary subunit [Source:HGNC Symbol;Acc:HGNC:28212]
NDUFS6	#N/A	#N/A	0.589565	0.711519	0.9234	#N/A	#N/A	#N/A	#N/A	#N/A	#N/A	#N/A	#N/A	0.377036	#N/A	#N/A	#N/A	#N/A	#N/A	5.10246	0.515215	#N/A	#N/A	#N/A	#N/A	#N/A	#N/A	6	ENSG00000145494	NDUFS6	protein_coding	NADH:ubiquinone oxidoreductase subunit S6 [Source:HGNC Symbol;Acc:HGNC:7713]
ABCF1#204574	#N/A	#N/A	#N/A	0.566272	#N/A	#N/A	#N/A	#N/A	#N/A	0.532373	#N/A	#N/A	#N/A	#N/A	#N/A	#N/A	#N/A	0.639245	#N/A	3.87885	0.381654	0.59591	#N/A	#N/A	#N/A	#N/A	#N/A	6	ENSG00000204574	ABCF1	protein_coding	ATP binding cassette subfamily F member 1 [Source:HGNC Symbol;Acc:HGNC:70]
RSPH9	#N/A	#N/A	#N/A	0.546318	#N/A	#N/A	#N/A	#N/A	#N/A	1.11822	#N/A	1.11934	1.47315	#N/A	#N/A	#N/A	#N/A	#N/A	#N/A	#N/A	#N/A	#N/A	#N/A	1.64162	1.11568	#N/A	#N/A	6	ENSG00000172426	RSPH9	protein_coding	radial spoke head component 9 [Source:HGNC Symbol;Acc:HGNC:21057]
NPIPB5#243716	#N/A	#N/A	#N/A	0.554672	#N/A	#N/A	#N/A	#N/A	#N/A	#N/A	#N/A	#N/A	0.403047	#N/A	#N/A	#N/A	#N/A	#N/A	0.852096	5.40668	#N/A	#N/A	#N/A	0.343926	0.719771	#N/A	#N/A	6	ENSG00000243716	NPIPB5	protein_coding	nuclear pore complex interacting protein family member B5 [Source:HGNC Symbol;Acc:HGNC:37233]
PSMC6	#N/A	#N/A	0.427519	0.557701	#N/A	#N/A	#N/A	#N/A	#N/A	#N/A	#N/A	#N/A	#N/A	#N/A	#N/A	#N/A	#N/A	0.607192	#N/A	4.87494	#N/A	0.389097	#N/A	#N/A	#N/A	0.54811	#N/A	6	ENSG00000100519	PSMC6	protein_coding	proteasome 26S subunit, ATPase 6 [Source:HGNC Symbol;Acc:HGNC:9553]
TRAT1	#N/A	#N/A	2.9013	#N/A	2.02102	2.53894	#N/A	#N/A	#N/A	1.92491	#N/A	#N/A	3.88947	#N/A	#N/A	#N/A	#N/A	#N/A	#N/A	0.443668	#N/A	#N/A	#N/A	#N/A	#N/A	#N/A	#N/A	6	ENSG00000163519	TRAT1	protein_coding	T cell receptor associated transmembrane adaptor 1 [Source:HGNC Symbol;Acc:HGNC:30698]
CD8B	#N/A	#N/A	2.64766	#N/A	0.925561	2.15613	#N/A	#N/A	#N/A	1.91436	#N/A	#N/A	3.94483	#N/A	#N/A	#N/A	#N/A	#N/A	0.282536	#N/A	#N/A	#N/A	#N/A	#N/A	#N/A	#N/A	#N/A	6	ENSG00000172116	CD8B	protein_coding	CD8b molecule [Source:HGNC Symbol;Acc:HGNC:1707]
GATA3	#N/A	#N/A	2.04052	#N/A	1.6142	2.3169	#N/A	#N/A	#N/A	1.67764	#N/A	#N/A	1.82706	#N/A	#N/A	#N/A	#N/A	#N/A	0.408675	#N/A	#N/A	#N/A	#N/A	#N/A	#N/A	#N/A	#N/A	6	ENSG00000107485	GATA3	protein_coding	GATA binding protein 3 [Source:HGNC Symbol;Acc:HGNC:4172]
PHPT1	#N/A	#N/A	1.60634	#N/A	1.33372	#N/A	#N/A	#N/A	#N/A	#N/A	#N/A	#N/A	#N/A	0.868539	#N/A	#N/A	#N/A	#N/A	#N/A	2.95789	2.36549	1.06621	#N/A	#N/A	#N/A	#N/A	#N/A	6	ENSG00000054148	PHPT1	protein_coding	phosphohistidine phosphatase 1 [Source:HGNC Symbol;Acc:HGNC:30033]
RPN1	#N/A	#N/A	0.521384	#N/A	#N/A	#N/A	#N/A	#N/A	#N/A	0.342604	#N/A	#N/A	#N/A	0.363339	#N/A	#N/A	#N/A	#N/A	#N/A	4.21583	#N/A	0.419561	#N/A	#N/A	#N/A	0.728235	#N/A	6	ENSG00000163902	RPN1	protein_coding	ribophorin I [Source:HGNC Symbol;Acc:HGNC:10381]
SNAP29	#N/A	#N/A	0.755868	#N/A	0.766852	#N/A	#N/A	#N/A	#N/A	#N/A	#N/A	#N/A	#N/A	#N/A	#N/A	#N/A	#N/A	#N/A	1.07644	1.52324	0.496433	#N/A	0.482502	#N/A	#N/A	#N/A	#N/A	6	ENSG00000099940	SNAP29	protein_coding	synaptosome associated protein 29 [Source:HGNC Symbol;Acc:HGNC:11133]
#286416	#N/A	#N/A	1.58682	#N/A	#N/A	#N/A	#N/A	#N/A	#N/A	#N/A	#N/A	1.21617	#N/A	#N/A	#N/A	#N/A	#N/A	#N/A	#N/A	0.278132	#N/A	#N/A	1.0072	1.1876	1.05389	#N/A	#N/A	6	ENSG00000286416		lncRNA	novel transcript
IDS	#N/A	#N/A	0.461818	#N/A	1.14151	#N/A	#N/A	#N/A	#N/A	#N/A	#N/A	#N/A	#N/A	#N/A	#N/A	#N/A	0.537887	#N/A	0.692933	2.94351	#N/A	#N/A	#N/A	#N/A	#N/A	0.595791	#N/A	6	ENSG00000010404	IDS	protein_coding	iduronate 2-sulfatase [Source:HGNC Symbol;Acc:HGNC:5389]
SERINC2	#N/A	#N/A	0.19473	#N/A	#N/A	#N/A	#N/A	#N/A	#N/A	#N/A	#N/A	0.176255	#N/A	#N/A	#N/A	#N/A	#N/A	#N/A	#N/A	#N/A	3.02818	0.197079	0.650671	0.44926	#N/A	#N/A	#N/A	6	ENSG00000168528	SERINC2	protein_coding	serine incorporator 2 [Source:HGNC Symbol;Acc:HGNC:23231]
MYADM-AS1	#N/A	#N/A	1.84124	#N/A	1.80162	#N/A	#N/A	#N/A	#N/A	#N/A	#N/A	#N/A	#N/A	#N/A	#N/A	#N/A	#N/A	#N/A	#N/A	0.273326	#N/A	#N/A	0.967237	1.36865	2.484	#N/A	#N/A	6	ENSG00000228323	MYADM-AS1	lncRNA	MYADM antisense RNA 1 [Source:HGNC Symbol;Acc:HGNC:40384]
SERTAD1	#N/A	#N/A	0.952258	#N/A	1.31328	#N/A	#N/A	#N/A	#N/A	#N/A	#N/A	#N/A	#N/A	#N/A	#N/A	#N/A	#N/A	#N/A	2.58312	3.64279	1.126	1.29093	#N/A	#N/A	#N/A	#N/A	#N/A	6	ENSG00000197019	SERTAD1	protein_coding	SERTA domain containing 1 [Source:HGNC Symbol;Acc:HGNC:17932]
RAB8B	#N/A	#N/A	0.316101	#N/A	#N/A	#N/A	#N/A	#N/A	#N/A	#N/A	#N/A	#N/A	#N/A	#N/A	#N/A	#N/A	#N/A	1.25906	1.94067	4.82893	0.330508	#N/A	#N/A	#N/A	#N/A	#N/A	0.864193	6	ENSG00000166128	RAB8B	protein_coding	RAB8B, member RAS oncogene family [Source:HGNC Symbol;Acc:HGNC:30273]
XKR8	#N/A	#N/A	1.22018	#N/A	1.55419	#N/A	#N/A	#N/A	#N/A	#N/A	#N/A	#N/A	#N/A	0.796462	#N/A	#N/A	2.25827	#N/A	#N/A	1.384	1.00666	#N/A	#N/A	#N/A	#N/A	#N/A	#N/A	6	ENSG00000158156	XKR8	protein_coding	XK related 8 [Source:HGNC Symbol;Acc:HGNC:25508]
PLCH1	#N/A	#N/A	1.36577	#N/A	#N/A	0.785659	#N/A	#N/A	#N/A	1.33038	#N/A	#N/A	0.769635	#N/A	#N/A	#N/A	#N/A	#N/A	#N/A	#N/A	#N/A	#N/A	#N/A	1.23723	1.3085	#N/A	#N/A	6	ENSG00000114805	PLCH1	protein_coding	phospholipase C eta 1 [Source:HGNC Symbol;Acc:HGNC:29185]
U2AF1L4	#N/A	#N/A	0.754633	#N/A	#N/A	#N/A	#N/A	#N/A	#N/A	#N/A	#N/A	#N/A	0.631683	0.517673	#N/A	#N/A	1.21936	#N/A	#N/A	3.5563	#N/A	0.750391	#N/A	#N/A	#N/A	#N/A	#N/A	6	ENSG00000161265	U2AF1L4	protein_coding	U2 small nuclear RNA auxiliary factor 1 like 4 [Source:HGNC Symbol;Acc:HGNC:23020]
C19orf54	#N/A	#N/A	1.24301	#N/A	#N/A	#N/A	#N/A	#N/A	#N/A	#N/A	#N/A	#N/A	#N/A	#N/A	#N/A	0.875116	#N/A	#N/A	#N/A	0.54281	0.957153	#N/A	0.887944	1.11637	#N/A	#N/A	#N/A	6	ENSG00000188493	C19orf54	protein_coding	chromosome 19 open reading frame 54 [Source:HGNC Symbol;Acc:HGNC:24758]
COL13A1	#N/A	#N/A	0.161111	#N/A	#N/A	0.0503034	#N/A	#N/A	#N/A	0.0709058	#N/A	#N/A	0.0652054	#N/A	#N/A	#N/A	#N/A	#N/A	#N/A	#N/A	0.606884	0.162519	#N/A	#N/A	#N/A	#N/A	#N/A	6	ENSG00000197467	COL13A1	protein_coding	collagen type XIII alpha 1 chain [Source:HGNC Symbol;Acc:HGNC:2190]
MEX3B	#N/A	#N/A	0.184267	#N/A	#N/A	#N/A	#N/A	#N/A	#N/A	#N/A	#N/A	#N/A	#N/A	#N/A	#N/A	0.406947	#N/A	#N/A	#N/A	#N/A	1.72804	#N/A	0.299421	0.489605	0.14049	#N/A	#N/A	6	ENSG00000183496	MEX3B	protein_coding	mex-3 RNA binding family member B [Source:HGNC Symbol;Acc:HGNC:25297]
SCP2	#N/A	#N/A	0.486752	#N/A	0.714489	0.413618	#N/A	#N/A	#N/A	#N/A	#N/A	#N/A	#N/A	#N/A	#N/A	#N/A	#N/A	1.12897	1.10314	2.22171	#N/A	#N/A	#N/A	#N/A	#N/A	#N/A	#N/A	6	ENSG00000116171	SCP2	protein_coding	sterol carrier protein 2 [Source:HGNC Symbol;Acc:HGNC:10606]
ENC1	#N/A	#N/A	1.02095	#N/A	1.27592	#N/A	#N/A	#N/A	#N/A	1.05747	#N/A	1.11492	#N/A	#N/A	#N/A	#N/A	#N/A	#N/A	#N/A	2.25195	0.933571	#N/A	#N/A	#N/A	#N/A	#N/A	#N/A	6	ENSG00000171617	ENC1	protein_coding	ectodermal-neural cortex 1 [Source:HGNC Symbol;Acc:HGNC:3345]
#236206	#N/A	#N/A	0.126728	#N/A	#N/A	#N/A	#N/A	#N/A	#N/A	#N/A	#N/A	#N/A	0.0683752	#N/A	#N/A	0.148056	#N/A	#N/A	#N/A	#N/A	0.972605	0.128682	#N/A	0.130176	#N/A	#N/A	#N/A	6	ENSG00000236206		lncRNA	novel transcript
SNAPC2	#N/A	#N/A	1.21948	#N/A	#N/A	#N/A	#N/A	#N/A	#N/A	#N/A	#N/A	#N/A	#N/A	1.0682	#N/A	#N/A	#N/A	#N/A	0.580631	0.284334	1.44734	1.62033	#N/A	#N/A	#N/A	#N/A	#N/A	6	ENSG00000104976	SNAPC2	protein_coding	small nuclear RNA activating complex polypeptide 2 [Source:HGNC Symbol;Acc:HGNC:11135]
MDH2	#N/A	#N/A	0.582538	#N/A	#N/A	0.464556	#N/A	#N/A	#N/A	#N/A	#N/A	0.763235	#N/A	#N/A	#N/A	#N/A	#N/A	#N/A	#N/A	3.43697	0.56709	#N/A	0.490693	#N/A	#N/A	#N/A	#N/A	6	ENSG00000146701	MDH2	protein_coding	malate dehydrogenase 2 [Source:HGNC Symbol;Acc:HGNC:6971]
TMED9	#N/A	#N/A	0.665828	#N/A	#N/A	0.940813	1.26154	0.90817	#N/A	#N/A	#N/A	#N/A	#N/A	#N/A	#N/A	#N/A	#N/A	#N/A	#N/A	4.21887	#N/A	#N/A	#N/A	#N/A	#N/A	#N/A	2.57317	6	ENSG00000184840	TMED9	protein_coding	transmembrane p24 trafficking protein 9 [Source:HGNC Symbol;Acc:HGNC:24878]
AKR7A2	#N/A	#N/A	0.93409	#N/A	#N/A	0.753984	#N/A	0.50339	#N/A	#N/A	#N/A	#N/A	#N/A	0.748893	#N/A	#N/A	#N/A	#N/A	#N/A	#N/A	0.920287	1.07829	#N/A	#N/A	#N/A	#N/A	#N/A	6	ENSG00000053371	AKR7A2	protein_coding	aldo-keto reductase family 7 member A2 [Source:HGNC Symbol;Acc:HGNC:389]
TMEM176A	#N/A	#N/A	0.0952819	#N/A	#N/A	#N/A	#N/A	#N/A	#N/A	#N/A	#N/A	#N/A	#N/A	#N/A	#N/A	#N/A	#N/A	#N/A	#N/A	#N/A	0.123868	0.0962625	0.0913986	0.115104	0.0547654	#N/A	#N/A	6	ENSG00000002933	TMEM176A	protein_coding	transmembrane protein 176A [Source:HGNC Symbol;Acc:HGNC:24930]
SHISA4	#N/A	#N/A	0.155643	#N/A	#N/A	#N/A	#N/A	#N/A	#N/A	#N/A	#N/A	#N/A	#N/A	#N/A	#N/A	#N/A	#N/A	#N/A	#N/A	#N/A	0.162719	0.157002	0.208426	0.31518	0.155502	#N/A	#N/A	6	ENSG00000198892	SHISA4	protein_coding	shisa family member 4 [Source:HGNC Symbol;Acc:HGNC:27139]
CYP2R1	#N/A	#N/A	0.599021	#N/A	#N/A	0.586957	#N/A	#N/A	2.00281	#N/A	#N/A	#N/A	0.493834	#N/A	#N/A	#N/A	#N/A	#N/A	1.0441	5.32662	#N/A	#N/A	#N/A	#N/A	#N/A	#N/A	#N/A	6	ENSG00000186104	CYP2R1	protein_coding	cytochrome P450 family 2 subfamily R member 1 [Source:HGNC Symbol;Acc:HGNC:20580]
ZNHIT1	#N/A	#N/A	1.09182	#N/A	#N/A	#N/A	#N/A	#N/A	#N/A	#N/A	#N/A	#N/A	#N/A	1.00463	#N/A	#N/A	#N/A	1.26028	#N/A	2.33791	0.864009	#N/A	0.916875	#N/A	#N/A	#N/A	#N/A	6	ENSG00000106400	ZNHIT1	protein_coding	zinc finger HIT-type containing 1 [Source:HGNC Symbol;Acc:HGNC:21688]
RARG	#N/A	#N/A	0.999911	#N/A	1.54753	#N/A	#N/A	#N/A	#N/A	3.68953	#N/A	#N/A	#N/A	#N/A	#N/A	#N/A	#N/A	#N/A	0.754703	0.609299	#N/A	#N/A	#N/A	#N/A	#N/A	1.69289	#N/A	6	ENSG00000172819	RARG	protein_coding	retinoic acid receptor gamma [Source:HGNC Symbol;Acc:HGNC:9866]
CELA2B	#N/A	#N/A	0.908736	#N/A	#N/A	#N/A	#N/A	#N/A	#N/A	#N/A	#N/A	#N/A	1.92918	#N/A	#N/A	#N/A	#N/A	#N/A	#N/A	#N/A	1.13577	2.02274	#N/A	1.32064	1.01871	#N/A	#N/A	6	ENSG00000215704	CELA2B	protein_coding	chymotrypsin like elastase 2B [Source:HGNC Symbol;Acc:HGNC:29995]
SNX17	#N/A	#N/A	0.626107	#N/A	#N/A	#N/A	#N/A	#N/A	#N/A	#N/A	#N/A	#N/A	#N/A	1.04109	#N/A	#N/A	#N/A	#N/A	#N/A	2.81499	1.51414	1.06558	0.765608	#N/A	#N/A	#N/A	#N/A	6	ENSG00000115234	SNX17	protein_coding	sorting nexin 17 [Source:HGNC Symbol;Acc:HGNC:14979]
MSL3	#N/A	#N/A	0.403413	#N/A	#N/A	#N/A	#N/A	#N/A	#N/A	#N/A	#N/A	0.819447	#N/A	#N/A	#N/A	0.594228	1.07914	#N/A	1.175	4.95471	#N/A	#N/A	#N/A	#N/A	#N/A	#N/A	#N/A	6	ENSG00000005302	MSL3	protein_coding	MSL complex subunit 3 [Source:HGNC Symbol;Acc:HGNC:7370]
CDK2AP2	#N/A	#N/A	0.850078	#N/A	#N/A	1.13389	#N/A	#N/A	#N/A	#N/A	#N/A	#N/A	#N/A	0.901488	#N/A	#N/A	#N/A	#N/A	#N/A	1.07252	2.10742	0.847102	#N/A	#N/A	#N/A	#N/A	#N/A	6	ENSG00000167797	CDK2AP2	protein_coding	cyclin dependent kinase 2 associated protein 2 [Source:HGNC Symbol;Acc:HGNC:30833]
LINC02345	#N/A	#N/A	0.158387	#N/A	#N/A	#N/A	#N/A	#N/A	#N/A	#N/A	#N/A	#N/A	#N/A	#N/A	#N/A	0.14495	#N/A	#N/A	#N/A	#N/A	0.181338	0.15833	0.127983	0.162517	#N/A	#N/A	#N/A	6	ENSG00000259225	LINC02345	lncRNA	long intergenic non-protein coding RNA 2345 [Source:HGNC Symbol;Acc:HGNC:53267]
TREML4	#N/A	#N/A	0.15871	#N/A	#N/A	#N/A	#N/A	#N/A	#N/A	#N/A	#N/A	#N/A	#N/A	#N/A	#N/A	#N/A	#N/A	#N/A	#N/A	#N/A	0.201908	0.160617	0.154241	0.186309	0.159576	#N/A	#N/A	6	ENSG00000188056	TREML4	protein_coding	triggering receptor expressed on myeloid cells like 4 [Source:HGNC Symbol;Acc:HGNC:30807]
PVT1	#N/A	#N/A	#N/A	#N/A	1.1232	#N/A	#N/A	#N/A	#N/A	0.543108	#N/A	#N/A	#N/A	#N/A	#N/A	1.41638	#N/A	#N/A	#N/A	8.42193	#N/A	#N/A	1.00229	#N/A	0.583794	#N/A	#N/A	6	ENSG00000249859	PVT1	lncRNA	Pvt1 oncogene [Source:HGNC Symbol;Acc:HGNC:9709]
RUNX3	#N/A	#N/A	#N/A	#N/A	0.937766	0.921688	1.41885	#N/A	0.835027	#N/A	#N/A	#N/A	0.587182	#N/A	#N/A	#N/A	#N/A	#N/A	#N/A	4.54126	#N/A	#N/A	#N/A	#N/A	#N/A	#N/A	#N/A	6	ENSG00000020633	RUNX3	protein_coding	RUNX family transcription factor 3 [Source:HGNC Symbol;Acc:HGNC:10473]
NCKIPSD	#N/A	#N/A	#N/A	#N/A	2.51571	#N/A	#N/A	#N/A	#N/A	#N/A	#N/A	#N/A	#N/A	#N/A	#N/A	1.12747	#N/A	#N/A	#N/A	1.95075	#N/A	#N/A	1.12611	0.889042	0.851459	#N/A	#N/A	6	ENSG00000213672	NCKIPSD	protein_coding	NCK interacting protein with SH3 domain [Source:HGNC Symbol;Acc:HGNC:15486]
TESC	#N/A	#N/A	#N/A	#N/A	2.34061	#N/A	#N/A	#N/A	#N/A	#N/A	#N/A	0.897578	#N/A	#N/A	#N/A	#N/A	#N/A	#N/A	#N/A	2.48578	2.14403	0.90435	#N/A	#N/A	#N/A	1.11931	#N/A	6	ENSG00000088992	TESC	protein_coding	tescalcin [Source:HGNC Symbol;Acc:HGNC:26065]
LRRC20	#N/A	#N/A	#N/A	#N/A	2.24874	1.35311	0.221516	#N/A	#N/A	0.910309	#N/A	#N/A	0.960154	#N/A	#N/A	#N/A	#N/A	#N/A	#N/A	0.660149	#N/A	#N/A	#N/A	#N/A	#N/A	#N/A	#N/A	6	ENSG00000172731	LRRC20	protein_coding	leucine rich repeat containing 20 [Source:HGNC Symbol;Acc:HGNC:23421]
LASP1	#N/A	#N/A	#N/A	#N/A	0.790384	#N/A	#N/A	#N/A	#N/A	#N/A	#N/A	#N/A	#N/A	#N/A	#N/A	#N/A	#N/A	#N/A	0.827385	3.02266	0.388726	0.370793	#N/A	#N/A	#N/A	0.637546	#N/A	6	ENSG00000002834	LASP1	protein_coding	LIM and SH3 protein 1 [Source:HGNC Symbol;Acc:HGNC:6513]
TP53INP2	#N/A	#N/A	#N/A	#N/A	1.8127	#N/A	#N/A	#N/A	#N/A	#N/A	#N/A	1.32092	#N/A	#N/A	#N/A	#N/A	#N/A	#N/A	#N/A	0.523033	1.54345	1.04009	#N/A	1.31476	#N/A	#N/A	#N/A	6	ENSG00000078804	TP53INP2	protein_coding	tumor protein p53 inducible nuclear protein 2 [Source:HGNC Symbol;Acc:HGNC:16104]
MAP7	#N/A	#N/A	#N/A	#N/A	1.7548	#N/A	#N/A	#N/A	#N/A	1.42267	#N/A	#N/A	#N/A	#N/A	#N/A	#N/A	1.52105	#N/A	#N/A	0.538448	#N/A	#N/A	#N/A	1.03691	1.51305	#N/A	#N/A	6	ENSG00000135525	MAP7	protein_coding	microtubule associated protein 7 [Source:HGNC Symbol;Acc:HGNC:6869]
#250069	#N/A	#N/A	#N/A	#N/A	0.200779	#N/A	#N/A	#N/A	#N/A	#N/A	#N/A	#N/A	#N/A	#N/A	0.0696253	1.44471	#N/A	#N/A	#N/A	#N/A	#N/A	#N/A	1.31991	1.27817	0.35633	#N/A	#N/A	6	ENSG00000250069		lncRNA	novel transcript
RNF220	#N/A	#N/A	#N/A	#N/A	1.16239	#N/A	0.832646	1.15521	#N/A	0.613396	#N/A	#N/A	#N/A	#N/A	#N/A	#N/A	#N/A	#N/A	#N/A	6.57935	0.856407	#N/A	#N/A	#N/A	#N/A	#N/A	#N/A	6	ENSG00000187147	RNF220	protein_coding	ring finger protein 220 [Source:HGNC Symbol;Acc:HGNC:25552]
MDFIC	#N/A	#N/A	#N/A	#N/A	0.619051	0.233754	0.41568	#N/A	#N/A	#N/A	#N/A	#N/A	#N/A	#N/A	#N/A	0.57096	#N/A	#N/A	#N/A	6.24996	#N/A	#N/A	#N/A	#N/A	#N/A	#N/A	1.28397	6	ENSG00000135272	MDFIC	protein_coding	MyoD family inhibitor domain containing [Source:HGNC Symbol;Acc:HGNC:28870]
#260793	#N/A	#N/A	#N/A	#N/A	0.945918	#N/A	#N/A	#N/A	#N/A	#N/A	#N/A	#N/A	0.871884	#N/A	#N/A	#N/A	#N/A	#N/A	#N/A	5.11679	#N/A	0.701788	#N/A	#N/A	0.704036	1.52587	#N/A	6	ENSG00000260793		lncRNA	novel transcript, antisense to UBTF
#254099	#N/A	#N/A	#N/A	#N/A	1.10187	#N/A	#N/A	#N/A	0.142647	#N/A	#N/A	#N/A	2.35146	#N/A	#N/A	#N/A	1.04017	#N/A	#N/A	0.468766	#N/A	#N/A	#N/A	#N/A	#N/A	1.05428	#N/A	6	ENSG00000254099		lncRNA	novel transcript
PTGR3	#N/A	#N/A	#N/A	#N/A	0.777281	#N/A	#N/A	#N/A	#N/A	#N/A	#N/A	#N/A	#N/A	#N/A	#N/A	#N/A	0.986465	#N/A	1.29505	4.23456	#N/A	0.517528	0.420274	#N/A	#N/A	#N/A	#N/A	6	ENSG00000180011	PTGR3	protein_coding	prostaglandin reductase 3 [Source:HGNC Symbol;Acc:HGNC:28697]
#229021	#N/A	#N/A	#N/A	#N/A	0.28109	#N/A	#N/A	#N/A	#N/A	#N/A	#N/A	#N/A	#N/A	#N/A	#N/A	1.31226	#N/A	#N/A	#N/A	0.204386	#N/A	#N/A	1.60606	1.32545	1.71354	#N/A	#N/A	6	ENSG00000229021		lncRNA	novel transcript
HORMAD2-AS1	#N/A	#N/A	#N/A	#N/A	1.35288	#N/A	#N/A	#N/A	#N/A	#N/A	#N/A	#N/A	#N/A	#N/A	#N/A	#N/A	0.885546	#N/A	#N/A	0.222511	#N/A	1.10366	#N/A	1.16793	1.9669	#N/A	#N/A	6	ENSG00000227117	HORMAD2-AS1	lncRNA	HORMAD2 and MTMR3 antisense RNA 1 [Source:HGNC Symbol;Acc:HGNC:50729]
AKAP1	#N/A	#N/A	#N/A	#N/A	0.915248	#N/A	#N/A	#N/A	#N/A	0.825413	#N/A	#N/A	#N/A	#N/A	#N/A	1.28991	#N/A	#N/A	#N/A	5.06009	#N/A	#N/A	0.716772	#N/A	0.853642	#N/A	#N/A	6	ENSG00000121057	AKAP1	protein_coding	A-kinase anchoring protein 1 [Source:HGNC Symbol;Acc:HGNC:367]
PKN2-AS1	#N/A	#N/A	#N/A	#N/A	1.13816	#N/A	#N/A	#N/A	#N/A	#N/A	#N/A	#N/A	#N/A	#N/A	#N/A	#N/A	#N/A	#N/A	#N/A	1.43045	0.61466	0.990224	#N/A	0.820376	1.5992	#N/A	#N/A	6	ENSG00000237505	PKN2-AS1	lncRNA	PKN2 antisense RNA 1 [Source:HGNC Symbol;Acc:HGNC:50597]
WASHC5	#N/A	#N/A	#N/A	#N/A	0.46654	#N/A	#N/A	#N/A	#N/A	#N/A	#N/A	0.52609	#N/A	#N/A	#N/A	#N/A	#N/A	#N/A	#N/A	4.90472	0.38029	#N/A	#N/A	0.299059	0.465336	#N/A	#N/A	6	ENSG00000164961	WASHC5	protein_coding	WASH complex subunit 5 [Source:HGNC Symbol;Acc:HGNC:28984]
BCL2	#N/A	#N/A	#N/A	#N/A	#N/A	2.36048	2.62084	#N/A	3.32443	3.57527	#N/A	#N/A	1.86065	#N/A	#N/A	#N/A	#N/A	#N/A	#N/A	9.65727	#N/A	#N/A	#N/A	#N/A	#N/A	#N/A	#N/A	6	ENSG00000171791	BCL2	protein_coding	BCL2 apoptosis regulator [Source:HGNC Symbol;Acc:HGNC:990]
KLF12	#N/A	#N/A	#N/A	#N/A	#N/A	1.26481	1.93374	2.05954	3.02199	#N/A	#N/A	#N/A	0.902189	#N/A	#N/A	#N/A	#N/A	#N/A	#N/A	6.8378	#N/A	#N/A	#N/A	#N/A	#N/A	#N/A	#N/A	6	ENSG00000118922	KLF12	protein_coding	Kruppel like factor 12 [Source:HGNC Symbol;Acc:HGNC:6346]
CD47	#N/A	#N/A	#N/A	#N/A	#N/A	0.995631	1.23502	0.979987	#N/A	#N/A	#N/A	#N/A	0.284831	#N/A	#N/A	#N/A	#N/A	#N/A	0.582581	3.52965	#N/A	#N/A	#N/A	#N/A	#N/A	#N/A	#N/A	6	ENSG00000196776	CD47	protein_coding	CD47 molecule [Source:HGNC Symbol;Acc:HGNC:1682]
OXCT1	#N/A	#N/A	#N/A	#N/A	#N/A	1.98479	1.5557	1.04154	#N/A	1.81688	#N/A	#N/A	1.66292	#N/A	#N/A	#N/A	#N/A	#N/A	#N/A	6.9907	#N/A	#N/A	#N/A	#N/A	#N/A	#N/A	#N/A	6	ENSG00000083720	OXCT1	protein_coding	3-oxoacid CoA-transferase 1 [Source:HGNC Symbol;Acc:HGNC:8527]
H1-4	#N/A	#N/A	#N/A	#N/A	#N/A	2.53084	3.12001	1.55682	1.03588	#N/A	#N/A	#N/A	#N/A	#N/A	#N/A	#N/A	#N/A	1.02703	#N/A	5.49861	#N/A	#N/A	#N/A	#N/A	#N/A	#N/A	#N/A	6	ENSG00000168298	H1-4	protein_coding	H1.4 linker histone, cluster member [Source:HGNC Symbol;Acc:HGNC:4718]
H2BC8	#N/A	#N/A	#N/A	#N/A	#N/A	2.38423	2.57363	0.960865	2.79202	#N/A	#N/A	#N/A	1.27338	#N/A	#N/A	#N/A	#N/A	#N/A	#N/A	0.383691	#N/A	#N/A	#N/A	#N/A	#N/A	#N/A	#N/A	6	ENSG00000273802	H2BC8	protein_coding	H2B clustered histone 8 [Source:HGNC Symbol;Acc:HGNC:4746]
H4C3	#N/A	#N/A	#N/A	#N/A	#N/A	3.8671	3.86127	2.60096	2.1187	1.62615	#N/A	#N/A	#N/A	#N/A	#N/A	#N/A	#N/A	#N/A	#N/A	5.14438	#N/A	#N/A	#N/A	#N/A	#N/A	#N/A	#N/A	6	ENSG00000197061	H4C3	protein_coding	H4 clustered histone 3 [Source:HGNC Symbol;Acc:HGNC:4787]
STMN3	#N/A	#N/A	#N/A	#N/A	#N/A	2.21992	1.8154	#N/A	1.90851	1.67333	#N/A	#N/A	3.06289	#N/A	#N/A	#N/A	#N/A	#N/A	#N/A	5.48986	#N/A	#N/A	#N/A	#N/A	#N/A	#N/A	#N/A	6	ENSG00000197457	STMN3	protein_coding	stathmin 3 [Source:HGNC Symbol;Acc:HGNC:15926]
TBC1D32	#N/A	#N/A	#N/A	#N/A	#N/A	1.1138	1.55577	0.904932	0.900498	#N/A	#N/A	#N/A	1.02466	#N/A	#N/A	#N/A	#N/A	#N/A	#N/A	3.88286	#N/A	#N/A	#N/A	#N/A	#N/A	#N/A	#N/A	6	ENSG00000146350	TBC1D32	protein_coding	TBC1 domain family member 32 [Source:HGNC Symbol;Acc:HGNC:21485]
RAB30	#N/A	#N/A	#N/A	#N/A	#N/A	4.02034	4.05382	1.6308	#N/A	3.55602	#N/A	#N/A	1.61601	#N/A	#N/A	#N/A	#N/A	#N/A	#N/A	2.18337	#N/A	#N/A	#N/A	#N/A	#N/A	#N/A	#N/A	6	ENSG00000137502	RAB30	protein_coding	RAB30, member RAS oncogene family [Source:HGNC Symbol;Acc:HGNC:9770]
ZNF91	#N/A	#N/A	#N/A	#N/A	#N/A	0.964906	1.40265	1.13563	1.57089	#N/A	#N/A	#N/A	0.540346	#N/A	#N/A	#N/A	#N/A	#N/A	#N/A	4.01603	#N/A	#N/A	#N/A	#N/A	#N/A	#N/A	#N/A	6	ENSG00000167232	ZNF91	protein_coding	zinc finger protein 91 [Source:HGNC Symbol;Acc:HGNC:13166]
BCKDHB	#N/A	#N/A	#N/A	#N/A	#N/A	1.0126	0.917579	#N/A	1.02446	0.473774	#N/A	#N/A	0.930709	#N/A	#N/A	#N/A	#N/A	#N/A	#N/A	7.21374	#N/A	#N/A	#N/A	#N/A	#N/A	#N/A	#N/A	6	ENSG00000083123	BCKDHB	protein_coding	branched chain keto acid dehydrogenase E1 subunit beta [Source:HGNC Symbol;Acc:HGNC:987]
ECHDC2	#N/A	#N/A	#N/A	#N/A	#N/A	1.46053	1.20028	#N/A	1.5769	1.81286	#N/A	#N/A	1.45864	#N/A	#N/A	#N/A	#N/A	#N/A	#N/A	6.69822	#N/A	#N/A	#N/A	#N/A	#N/A	#N/A	#N/A	6	ENSG00000121310	ECHDC2	protein_coding	enoyl-CoA hydratase domain containing 2 [Source:HGNC Symbol;Acc:HGNC:23408]
#285756	#N/A	#N/A	#N/A	#N/A	#N/A	1.62482	1.23571	#N/A	1.25919	3.63463	#N/A	#N/A	2.16732	#N/A	#N/A	#N/A	#N/A	#N/A	#N/A	6.27014	#N/A	#N/A	#N/A	#N/A	#N/A	#N/A	#N/A	6	ENSG00000285756		lncRNA	novel transcript
TPD52	#N/A	#N/A	#N/A	#N/A	#N/A	3.14113	3.25553	#N/A	1.55017	3.29933	#N/A	#N/A	2.37502	#N/A	#N/A	#N/A	#N/A	#N/A	#N/A	6.60994	#N/A	#N/A	#N/A	#N/A	#N/A	#N/A	#N/A	6	ENSG00000076554	TPD52	protein_coding	tumor protein D52 [Source:HGNC Symbol;Acc:HGNC:12005]
PDE5A	#N/A	#N/A	#N/A	#N/A	#N/A	0.992168	0.955798	#N/A	0.953133	0.849117	#N/A	#N/A	2.29868	#N/A	#N/A	#N/A	#N/A	#N/A	#N/A	#N/A	#N/A	#N/A	#N/A	#N/A	0.764785	#N/A	#N/A	6	ENSG00000138735	PDE5A	protein_coding	phosphodiesterase 5A [Source:HGNC Symbol;Acc:HGNC:8784]
CARD11	#N/A	#N/A	#N/A	#N/A	#N/A	2.38942	3.16577	#N/A	3.76588	2.31706	#N/A	#N/A	2.10646	#N/A	#N/A	#N/A	#N/A	#N/A	#N/A	5.40382	#N/A	#N/A	#N/A	#N/A	#N/A	#N/A	#N/A	6	ENSG00000198286	CARD11	protein_coding	caspase recruitment domain family member 11 [Source:HGNC Symbol;Acc:HGNC:16393]
MYEF2	#N/A	#N/A	#N/A	#N/A	#N/A	2.56781	1.80396	#N/A	0.53001	0.85117	#N/A	#N/A	2.3302	#N/A	#N/A	#N/A	#N/A	#N/A	#N/A	3.85148	#N/A	#N/A	#N/A	#N/A	#N/A	#N/A	#N/A	6	ENSG00000104177	MYEF2	protein_coding	myelin expression factor 2 [Source:HGNC Symbol;Acc:HGNC:17940]
CD2AP	#N/A	#N/A	#N/A	#N/A	#N/A	0.73825	1.06674	#N/A	#N/A	0.875445	#N/A	#N/A	0.840984	#N/A	#N/A	#N/A	#N/A	#N/A	0.869472	6.3791	#N/A	#N/A	#N/A	#N/A	#N/A	#N/A	#N/A	6	ENSG00000198087	CD2AP	protein_coding	CD2 associated protein [Source:HGNC Symbol;Acc:HGNC:14258]
EPHA4	#N/A	#N/A	#N/A	#N/A	#N/A	2.6674	0.529911	#N/A	0.27019	1.99328	#N/A	#N/A	0.538903	#N/A	#N/A	#N/A	#N/A	#N/A	#N/A	1.28529	#N/A	#N/A	#N/A	#N/A	#N/A	#N/A	#N/A	6	ENSG00000116106	EPHA4	protein_coding	EPH receptor A4 [Source:HGNC Symbol;Acc:HGNC:3388]
RASGRP1	#N/A	#N/A	#N/A	#N/A	#N/A	2.3135	1.32845	#N/A	2.334	2.06515	#N/A	#N/A	2.13048	#N/A	#N/A	#N/A	#N/A	#N/A	#N/A	3.42093	#N/A	#N/A	#N/A	#N/A	#N/A	#N/A	#N/A	6	ENSG00000172575	RASGRP1	protein_coding	RAS guanyl releasing protein 1 [Source:HGNC Symbol;Acc:HGNC:9878]
GYPC	#N/A	#N/A	#N/A	#N/A	#N/A	1.46749	2.15142	1.02416	1.53454	1.18452	#N/A	#N/A	#N/A	#N/A	#N/A	#N/A	#N/A	#N/A	#N/A	5.71876	#N/A	#N/A	#N/A	#N/A	#N/A	#N/A	#N/A	6	ENSG00000136732	GYPC	protein_coding	glycophorin C (Gerbich blood group) [Source:HGNC Symbol;Acc:HGNC:4704]
HACD3	#N/A	#N/A	#N/A	#N/A	#N/A	0.983664	1.18889	0.981856	#N/A	0.535127	#N/A	#N/A	0.71746	#N/A	#N/A	#N/A	#N/A	#N/A	#N/A	3.53006	#N/A	#N/A	#N/A	#N/A	#N/A	#N/A	#N/A	6	ENSG00000074696	HACD3	protein_coding	3-hydroxyacyl-CoA dehydratase 3 [Source:HGNC Symbol;Acc:HGNC:24175]
TSTD3	#N/A	#N/A	#N/A	#N/A	#N/A	0.827861	1.10776	0.755991	#N/A	0.898089	#N/A	#N/A	1.54379	#N/A	#N/A	#N/A	#N/A	#N/A	#N/A	7.28483	#N/A	#N/A	#N/A	#N/A	#N/A	#N/A	#N/A	6	ENSG00000279170	TSTD3	protein_coding	thiosulfate sulfurtransferase like domain containing 3 [Source:HGNC Symbol;Acc:HGNC:40910]
PIGK	#N/A	#N/A	#N/A	#N/A	#N/A	1.03352	0.990157	0.948427	#N/A	0.667206	#N/A	#N/A	1.08458	#N/A	#N/A	#N/A	#N/A	#N/A	#N/A	4.22992	#N/A	#N/A	#N/A	#N/A	#N/A	#N/A	#N/A	6	ENSG00000142892	PIGK	protein_coding	phosphatidylinositol glycan anchor biosynthesis class K [Source:HGNC Symbol;Acc:HGNC:8965]
DANCR	#N/A	#N/A	#N/A	#N/A	#N/A	1.96286	0.821037	#N/A	0.952199	1.16308	#N/A	#N/A	#N/A	#N/A	#N/A	0.665552	#N/A	#N/A	#N/A	4.34275	#N/A	#N/A	#N/A	#N/A	#N/A	#N/A	#N/A	6	ENSG00000226950	DANCR	lncRNA	differentiation antagonizing non-protein coding RNA [Source:HGNC Symbol;Acc:HGNC:28964]
ZFP30	#N/A	#N/A	#N/A	#N/A	#N/A	1.33691	1.25012	1.02629	#N/A	0.848176	#N/A	#N/A	1.05457	#N/A	#N/A	#N/A	#N/A	#N/A	#N/A	5.39363	#N/A	#N/A	#N/A	#N/A	#N/A	#N/A	#N/A	6	ENSG00000120784	ZFP30	protein_coding	ZFP30 zinc finger protein [Source:HGNC Symbol;Acc:HGNC:29555]
ABCD2	#N/A	#N/A	#N/A	#N/A	#N/A	2.06926	0.564793	#N/A	0.31106	2.38695	#N/A	#N/A	1.51264	#N/A	#N/A	#N/A	#N/A	#N/A	#N/A	1.59366	#N/A	#N/A	#N/A	#N/A	#N/A	#N/A	#N/A	6	ENSG00000173208	ABCD2	protein_coding	ATP binding cassette subfamily D member 2 [Source:HGNC Symbol;Acc:HGNC:66]
ACAP1#072818	#N/A	#N/A	#N/A	#N/A	#N/A	0.696335	0.752849	#N/A	0.823308	3.01846	#N/A	#N/A	1.37246	#N/A	#N/A	#N/A	#N/A	#N/A	#N/A	3.64926	#N/A	#N/A	#N/A	#N/A	#N/A	#N/A	#N/A	6	ENSG00000072818	ACAP1	protein_coding	ArfGAP with coiled-coil, ankyrin repeat and PH domains 1 [Source:HGNC Symbol;Acc:HGNC:16467]
RORA	#N/A	#N/A	#N/A	#N/A	#N/A	1.97744	2.25009	#N/A	2.24624	1.85432	#N/A	#N/A	1.32352	#N/A	#N/A	#N/A	#N/A	#N/A	#N/A	3.01251	#N/A	#N/A	#N/A	#N/A	#N/A	#N/A	#N/A	6	ENSG00000069667	RORA	protein_coding	RAR related orphan receptor A [Source:HGNC Symbol;Acc:HGNC:10258]
GAS5	#N/A	#N/A	#N/A	#N/A	#N/A	0.925607	0.655325	0.840147	#N/A	0.73314	#N/A	#N/A	#N/A	#N/A	#N/A	0.573796	#N/A	#N/A	#N/A	7.52837	#N/A	#N/A	#N/A	#N/A	#N/A	#N/A	#N/A	6	ENSG00000234741	GAS5	lncRNA	growth arrest specific 5 [Source:HGNC Symbol;Acc:HGNC:16355]
SRSF10	#N/A	#N/A	#N/A	#N/A	#N/A	0.52917	0.619341	#N/A	0.674552	0.435266	#N/A	#N/A	0.53201	#N/A	#N/A	#N/A	#N/A	#N/A	#N/A	5.25071	#N/A	#N/A	#N/A	#N/A	#N/A	#N/A	#N/A	6	ENSG00000188529	SRSF10	protein_coding	serine and arginine rich splicing factor 10 [Source:HGNC Symbol;Acc:HGNC:16713]
HNRNPR#125944	#N/A	#N/A	#N/A	#N/A	#N/A	0.507831	0.573721	0.818982	#N/A	#N/A	#N/A	#N/A	#N/A	0.328777	0.354835	#N/A	#N/A	#N/A	#N/A	5.82701	#N/A	#N/A	#N/A	#N/A	#N/A	#N/A	#N/A	6	ENSG00000125944	HNRNPR	protein_coding	heterogeneous nuclear ribonucleoprotein R [Source:HGNC Symbol;Acc:HGNC:5047]
CCND3	#N/A	#N/A	#N/A	#N/A	#N/A	0.830425	1.16522	#N/A	#N/A	0.523511	#N/A	#N/A	0.481426	#N/A	#N/A	#N/A	#N/A	#N/A	1.35992	1.88038	#N/A	#N/A	#N/A	#N/A	#N/A	#N/A	#N/A	6	ENSG00000112576	CCND3	protein_coding	cyclin D3 [Source:HGNC Symbol;Acc:HGNC:1585]
ZNF141	#N/A	#N/A	#N/A	#N/A	#N/A	0.820678	1.74834	#N/A	#N/A	0.666804	#N/A	#N/A	1.07607	#N/A	#N/A	#N/A	#N/A	#N/A	0.864418	7.26731	#N/A	#N/A	#N/A	#N/A	#N/A	#N/A	#N/A	6	ENSG00000131127	ZNF141	protein_coding	zinc finger protein 141 [Source:HGNC Symbol;Acc:HGNC:12926]
DISC1FP1	#N/A	#N/A	#N/A	#N/A	#N/A	2.35346	0.24837	#N/A	0.183388	1.71188	#N/A	#N/A	2.61814	#N/A	#N/A	#N/A	#N/A	#N/A	#N/A	0.476082	#N/A	#N/A	#N/A	#N/A	#N/A	#N/A	#N/A	6	ENSG00000261645	DISC1FP1	lncRNA	DISC1 fusion partner 1 [Source:HGNC Symbol;Acc:HGNC:33625]
ZNF680	#N/A	#N/A	#N/A	#N/A	#N/A	1.11288	1.00183	#N/A	1.28745	0.519415	#N/A	#N/A	0.888773	#N/A	#N/A	#N/A	#N/A	#N/A	#N/A	5.82817	#N/A	#N/A	#N/A	#N/A	#N/A	#N/A	#N/A	6	ENSG00000173041	ZNF680	protein_coding	zinc finger protein 680 [Source:HGNC Symbol;Acc:HGNC:26897]
#288016	#N/A	#N/A	#N/A	#N/A	#N/A	3.16619	0.0887998	#N/A	#N/A	1.29307	#N/A	#N/A	2.98117	#N/A	#N/A	#N/A	#N/A	#N/A	0.377676	0.328327	#N/A	#N/A	#N/A	#N/A	#N/A	#N/A	#N/A	6	ENSG00000288016		lncRNA	novel transcript
#287092	#N/A	#N/A	#N/A	#N/A	#N/A	2.53328	2.53828	#N/A	1.09443	1.20107	#N/A	#N/A	0.981487	#N/A	#N/A	#N/A	#N/A	#N/A	#N/A	0.620345	#N/A	#N/A	#N/A	#N/A	#N/A	#N/A	#N/A	6	ENSG00000287092		lncRNA	novel transcript
TENT5C	#N/A	#N/A	#N/A	#N/A	#N/A	3.22828	2.46512	#N/A	1.31814	4.04522	#N/A	#N/A	2.56807	#N/A	#N/A	#N/A	#N/A	#N/A	#N/A	2.01677	#N/A	#N/A	#N/A	#N/A	#N/A	#N/A	#N/A	6	ENSG00000183508	TENT5C	protein_coding	terminal nucleotidyltransferase 5C [Source:HGNC Symbol;Acc:HGNC:24712]
MARCHF9	#N/A	#N/A	#N/A	#N/A	#N/A	2.30909	3.11554	#N/A	1.10935	3.25391	#N/A	#N/A	2.13201	#N/A	#N/A	#N/A	#N/A	#N/A	#N/A	3.53023	#N/A	#N/A	#N/A	#N/A	#N/A	#N/A	#N/A	6	ENSG00000139266	MARCHF9	protein_coding	membrane associated ring-CH-type finger 9 [Source:HGNC Symbol;Acc:HGNC:25139]
CEBPZ	#N/A	#N/A	#N/A	#N/A	#N/A	0.719017	1.22596	#N/A	1.54219	0.57705	#N/A	#N/A	#N/A	#N/A	#N/A	#N/A	#N/A	#N/A	1.00575	7.71169	#N/A	#N/A	#N/A	#N/A	#N/A	#N/A	#N/A	6	ENSG00000115816	CEBPZ	protein_coding	CCAAT enhancer binding protein zeta [Source:HGNC Symbol;Acc:HGNC:24218]
SH2D3A	#N/A	#N/A	#N/A	#N/A	#N/A	2.46923	0.0846217	0.0502331	#N/A	2.73152	#N/A	#N/A	1.50951	#N/A	#N/A	#N/A	#N/A	#N/A	#N/A	0.205241	#N/A	#N/A	#N/A	#N/A	#N/A	#N/A	#N/A	6	ENSG00000125731	SH2D3A	protein_coding	SH2 domain containing 3A [Source:HGNC Symbol;Acc:HGNC:16885]
ZRANB2	#N/A	#N/A	#N/A	#N/A	#N/A	0.487869	0.449538	#N/A	0.904605	0.602442	#N/A	#N/A	0.628579	#N/A	#N/A	#N/A	#N/A	#N/A	#N/A	6.65927	#N/A	#N/A	#N/A	#N/A	#N/A	#N/A	#N/A	6	ENSG00000132485	ZRANB2	protein_coding	zinc finger RANBP2-type containing 2 [Source:HGNC Symbol;Acc:HGNC:13058]
#227486	#N/A	#N/A	#N/A	#N/A	#N/A	0.89395	1.28719	0.959004	#N/A	1.16732	#N/A	#N/A	1.38511	#N/A	#N/A	#N/A	#N/A	#N/A	#N/A	5.47502	#N/A	#N/A	#N/A	#N/A	#N/A	#N/A	#N/A	6	ENSG00000227486		lncRNA	novel transcript
MAST4	#N/A	#N/A	#N/A	#N/A	#N/A	3.07622	0.902177	#N/A	2.29508	2.39989	#N/A	#N/A	3.48378	#N/A	#N/A	#N/A	#N/A	#N/A	#N/A	1.38084	#N/A	#N/A	#N/A	#N/A	#N/A	#N/A	#N/A	6	ENSG00000069020	MAST4	protein_coding	microtubule associated serine/threonine kinase family member 4 [Source:HGNC Symbol;Acc:HGNC:19037]
BICDL1	#N/A	#N/A	#N/A	#N/A	#N/A	2.60459	#N/A	0.577089	0.739561	2.063	#N/A	#N/A	2.73926	#N/A	#N/A	#N/A	#N/A	#N/A	#N/A	3.66203	#N/A	#N/A	#N/A	#N/A	#N/A	#N/A	#N/A	6	ENSG00000135127	BICDL1	protein_coding	BICD family like cargo adaptor 1 [Source:HGNC Symbol;Acc:HGNC:28095]
SPTBN1	#N/A	#N/A	#N/A	#N/A	#N/A	2.68582	1.74936	#N/A	1.45092	6.13969	#N/A	#N/A	1.89299	#N/A	#N/A	#N/A	#N/A	#N/A	#N/A	4.3658	#N/A	#N/A	#N/A	#N/A	#N/A	#N/A	#N/A	6	ENSG00000115306	SPTBN1	protein_coding	spectrin beta, non-erythrocytic 1 [Source:HGNC Symbol;Acc:HGNC:11275]
ZFP14	#N/A	#N/A	#N/A	#N/A	#N/A	0.689306	1.41558	#N/A	1.06575	#N/A	#N/A	#N/A	0.839987	#N/A	#N/A	#N/A	#N/A	#N/A	0.941269	7.30434	#N/A	#N/A	#N/A	#N/A	#N/A	#N/A	#N/A	6	ENSG00000142065	ZFP14	protein_coding	ZFP14 zinc finger protein [Source:HGNC Symbol;Acc:HGNC:29312]
SNRPF	#N/A	#N/A	#N/A	#N/A	#N/A	1.3452	1.5673	#N/A	#N/A	1.06211	#N/A	#N/A	#N/A	0.786765	#N/A	#N/A	#N/A	1.67549	#N/A	6.2152	#N/A	#N/A	#N/A	#N/A	#N/A	#N/A	#N/A	6	ENSG00000139343	SNRPF	protein_coding	small nuclear ribonucleoprotein polypeptide F [Source:HGNC Symbol;Acc:HGNC:11162]
PLCE1	#N/A	#N/A	#N/A	#N/A	#N/A	1.60226	#N/A	#N/A	0.592317	1.01594	#N/A	#N/A	2.17937	#N/A	#N/A	#N/A	#N/A	#N/A	#N/A	3.16875	#N/A	#N/A	#N/A	#N/A	0.723563	#N/A	#N/A	6	ENSG00000138193	PLCE1	protein_coding	phospholipase C epsilon 1 [Source:HGNC Symbol;Acc:HGNC:17175]
IKZF3	#N/A	#N/A	#N/A	#N/A	#N/A	2.65639	2.36002	#N/A	3.08134	2.32869	#N/A	#N/A	1.44368	#N/A	#N/A	#N/A	#N/A	#N/A	#N/A	1.80651	#N/A	#N/A	#N/A	#N/A	#N/A	#N/A	#N/A	6	ENSG00000161405	IKZF3	protein_coding	IKAROS family zinc finger 3 [Source:HGNC Symbol;Acc:HGNC:13178]
C5orf63	#N/A	#N/A	#N/A	#N/A	#N/A	2.41423	0.0786253	0.0469982	#N/A	0.854801	#N/A	#N/A	1.2697	#N/A	#N/A	#N/A	#N/A	#N/A	#N/A	0.176037	#N/A	#N/A	#N/A	#N/A	#N/A	#N/A	#N/A	6	ENSG00000164241	C5orf63	protein_coding	chromosome 5 open reading frame 63 [Source:HGNC Symbol;Acc:HGNC:40051]
RAN	#N/A	#N/A	#N/A	#N/A	#N/A	1.25558	1.6572	1.25024	#N/A	#N/A	#N/A	#N/A	#N/A	0.467437	#N/A	#N/A	#N/A	1.08053	#N/A	1.57612	#N/A	#N/A	#N/A	#N/A	#N/A	#N/A	#N/A	6	ENSG00000132341	RAN	protein_coding	RAN, member RAS oncogene family [Source:HGNC Symbol;Acc:HGNC:9846]
SGO1-AS1	#N/A	#N/A	#N/A	#N/A	#N/A	1.43692	3.41177	#N/A	1.77884	1.178	#N/A	#N/A	1.27747	#N/A	#N/A	#N/A	#N/A	#N/A	#N/A	4.14735	#N/A	#N/A	#N/A	#N/A	#N/A	#N/A	#N/A	6	ENSG00000231304	SGO1-AS1	lncRNA	SGO1 antisense RNA 1 [Source:HGNC Symbol;Acc:HGNC:41081]
ZNF790	#N/A	#N/A	#N/A	#N/A	#N/A	1.0635	1.55001	#N/A	#N/A	0.78108	#N/A	#N/A	1.00423	#N/A	#N/A	#N/A	#N/A	#N/A	0.931628	5.46344	#N/A	#N/A	#N/A	#N/A	#N/A	#N/A	#N/A	6	ENSG00000197863	ZNF790	protein_coding	zinc finger protein 790 [Source:HGNC Symbol;Acc:HGNC:33114]
TMEM243	#N/A	#N/A	#N/A	#N/A	#N/A	0.691083	0.882876	#N/A	1.0547	#N/A	#N/A	#N/A	0.466842	#N/A	#N/A	#N/A	#N/A	#N/A	#N/A	5.87454	#N/A	#N/A	#N/A	#N/A	#N/A	#N/A	1.64815	6	ENSG00000135185	TMEM243	protein_coding	transmembrane protein 243 [Source:HGNC Symbol;Acc:HGNC:21707]
SERBP1	#N/A	#N/A	#N/A	#N/A	#N/A	0.791716	1.12919	#N/A	0.700084	0.913224	#N/A	#N/A	#N/A	0.416716	#N/A	#N/A	#N/A	#N/A	#N/A	4.30647	#N/A	#N/A	#N/A	#N/A	#N/A	#N/A	#N/A	6	ENSG00000142864	SERBP1	protein_coding	SERPINE1 mRNA binding protein 1 [Source:HGNC Symbol;Acc:HGNC:17860]
TSPOAP1-AS1	#N/A	#N/A	#N/A	#N/A	#N/A	0.752805	0.935026	0.684591	#N/A	#N/A	#N/A	#N/A	0.810579	#N/A	#N/A	#N/A	#N/A	#N/A	1.51478	2.00701	#N/A	#N/A	#N/A	#N/A	#N/A	#N/A	#N/A	6	ENSG00000265148	TSPOAP1-AS1	lncRNA	TSPOAP1, SUPT4H1 and RNF43 antisense RNA 1 [Source:HGNC Symbol;Acc:HGNC:44148]
EML5	#N/A	#N/A	#N/A	#N/A	#N/A	2.48589	0.134301	#N/A	0.100499	1.98524	#N/A	#N/A	1.61592	#N/A	#N/A	#N/A	#N/A	#N/A	#N/A	0.318454	#N/A	#N/A	#N/A	#N/A	#N/A	#N/A	#N/A	6	ENSG00000165521	EML5	protein_coding	EMAP like 5 [Source:HGNC Symbol;Acc:HGNC:18197]
ZNF248	#N/A	#N/A	#N/A	#N/A	#N/A	1.10174	1.53648	#N/A	#N/A	0.95338	#N/A	#N/A	1.35389	#N/A	#N/A	#N/A	#N/A	#N/A	#N/A	3.56766	#N/A	#N/A	#N/A	#N/A	#N/A	0.837707	#N/A	6	ENSG00000198105	ZNF248	protein_coding	zinc finger protein 248 [Source:HGNC Symbol;Acc:HGNC:13041]
PTPN22	#N/A	#N/A	#N/A	#N/A	#N/A	0.517855	#N/A	#N/A	1.30765	2.70123	#N/A	#N/A	1.36633	#N/A	#N/A	#N/A	#N/A	#N/A	#N/A	4.32124	#N/A	#N/A	#N/A	#N/A	#N/A	#N/A	1.41792	6	ENSG00000134242	PTPN22	protein_coding	protein tyrosine phosphatase non-receptor type 22 [Source:HGNC Symbol;Acc:HGNC:9652]
GSTM2	#N/A	#N/A	#N/A	#N/A	#N/A	1.94061	#N/A	#N/A	0.224039	1.35672	#N/A	#N/A	2.1965	#N/A	#N/A	#N/A	#N/A	#N/A	#N/A	0.673031	#N/A	#N/A	#N/A	#N/A	1.24903	#N/A	#N/A	6	ENSG00000213366	GSTM2	protein_coding	glutathione S-transferase mu 2 [Source:HGNC Symbol;Acc:HGNC:4634]
SNHG14	#N/A	#N/A	#N/A	#N/A	#N/A	0.623948	0.672262	0.757785	1.55073	#N/A	#N/A	#N/A	1.83881	#N/A	#N/A	#N/A	#N/A	#N/A	#N/A	6.76755	#N/A	#N/A	#N/A	#N/A	#N/A	#N/A	#N/A	6	ENSG00000224078	SNHG14	lncRNA	small nucleolar RNA host gene 14 [Source:HGNC Symbol;Acc:HGNC:37462]
CD96	#N/A	#N/A	#N/A	#N/A	#N/A	1.69243	1.30216	#N/A	0.733051	1.30491	#N/A	#N/A	1.19522	#N/A	#N/A	#N/A	#N/A	#N/A	#N/A	3.08771	#N/A	#N/A	#N/A	#N/A	#N/A	#N/A	#N/A	6	ENSG00000153283	CD96	protein_coding	CD96 molecule [Source:HGNC Symbol;Acc:HGNC:16892]
#270871	#N/A	#N/A	#N/A	#N/A	#N/A	0.923069	1.13292	#N/A	#N/A	#N/A	#N/A	#N/A	1.44946	#N/A	#N/A	#N/A	#N/A	#N/A	0.811981	6.5136	#N/A	#N/A	#N/A	#N/A	0.460377	#N/A	#N/A	6	ENSG00000270871		lncRNA	novel transcript, antisense TAF15
#285608	#N/A	#N/A	#N/A	#N/A	#N/A	2.3677	#N/A	#N/A	#N/A	1.79921	#N/A	#N/A	2.75586	#N/A	#N/A	#N/A	#N/A	#N/A	#N/A	0.213737	#N/A	#N/A	0.888191	#N/A	1.54243	#N/A	#N/A	6	ENSG00000285608		lncRNA	novel transcript, antisense to ARHGAP5
EDF1	#N/A	#N/A	#N/A	#N/A	#N/A	1.1004	1.27253	1.08407	#N/A	#N/A	#N/A	#N/A	#N/A	0.445936	#N/A	#N/A	#N/A	0.821805	#N/A	3.04138	#N/A	#N/A	#N/A	#N/A	#N/A	#N/A	#N/A	6	ENSG00000107223	EDF1	protein_coding	endothelial differentiation related factor 1 [Source:HGNC Symbol;Acc:HGNC:3164]
ARGLU1	#N/A	#N/A	#N/A	#N/A	#N/A	0.346075	0.376247	0.443563	0.795982	#N/A	#N/A	#N/A	0.390754	#N/A	#N/A	#N/A	#N/A	#N/A	#N/A	6.18393	#N/A	#N/A	#N/A	#N/A	#N/A	#N/A	#N/A	6	ENSG00000134884	ARGLU1	protein_coding	arginine and glutamate rich 1 [Source:HGNC Symbol;Acc:HGNC:25482]
CASD1	#N/A	#N/A	#N/A	#N/A	#N/A	0.567078	0.886282	#N/A	1.18174	0.360227	#N/A	#N/A	0.484636	#N/A	#N/A	#N/A	#N/A	#N/A	#N/A	7.31906	#N/A	#N/A	#N/A	#N/A	#N/A	#N/A	#N/A	6	ENSG00000127995	CASD1	protein_coding	CAS1 domain containing 1 [Source:HGNC Symbol;Acc:HGNC:16014]
XPA	#N/A	#N/A	#N/A	#N/A	#N/A	0.573474	#N/A	0.860183	#N/A	0.361748	#N/A	#N/A	0.357527	#N/A	#N/A	#N/A	0.883829	#N/A	#N/A	3.93772	#N/A	#N/A	#N/A	#N/A	#N/A	#N/A	#N/A	6	ENSG00000136936	XPA	protein_coding	XPA, DNA damage recognition and repair factor [Source:HGNC Symbol;Acc:HGNC:12814]
ZFP82	#N/A	#N/A	#N/A	#N/A	#N/A	1.28316	3.34967	0.383196	0.534785	#N/A	#N/A	#N/A	1.0498	#N/A	#N/A	#N/A	#N/A	#N/A	#N/A	3.03283	#N/A	#N/A	#N/A	#N/A	#N/A	#N/A	#N/A	6	ENSG00000181007	ZFP82	protein_coding	ZFP82 zinc finger protein [Source:HGNC Symbol;Acc:HGNC:28682]
SPIN4	#N/A	#N/A	#N/A	#N/A	#N/A	2.49331	#N/A	#N/A	#N/A	#N/A	#N/A	#N/A	#N/A	0.968185	#N/A	#N/A	#N/A	0.329833	#N/A	0.204267	2.31832	1.14064	#N/A	#N/A	#N/A	#N/A	#N/A	6	ENSG00000186767	SPIN4	protein_coding	spindlin family member 4 [Source:HGNC Symbol;Acc:HGNC:27040]
LMO7-AS1	#N/A	#N/A	#N/A	#N/A	#N/A	1.26197	0.878575	#N/A	0.949265	#N/A	#N/A	#N/A	2.21096	#N/A	#N/A	#N/A	#N/A	#N/A	#N/A	4.51541	#N/A	#N/A	#N/A	#N/A	1.18172	#N/A	#N/A	6	ENSG00000261105	LMO7-AS1	lncRNA	LMO7 antisense RNA 1 [Source:HGNC Symbol;Acc:HGNC:50277]
ZNF329	#N/A	#N/A	#N/A	#N/A	#N/A	1.29938	#N/A	1.84921	#N/A	1.11858	#N/A	#N/A	1.12694	#N/A	#N/A	#N/A	#N/A	#N/A	1.95571	4.56704	#N/A	#N/A	#N/A	#N/A	#N/A	#N/A	#N/A	6	ENSG00000181894	ZNF329	protein_coding	zinc finger protein 329 [Source:HGNC Symbol;Acc:HGNC:14209]
OSTC	#N/A	#N/A	#N/A	#N/A	#N/A	1.44057	0.917825	0.951558	#N/A	0.863896	#N/A	#N/A	#N/A	0.713388	#N/A	#N/A	#N/A	#N/A	#N/A	4.30774	#N/A	#N/A	#N/A	#N/A	#N/A	#N/A	#N/A	6	ENSG00000198856	OSTC	protein_coding	oligosaccharyltransferase complex non-catalytic subunit [Source:HGNC Symbol;Acc:HGNC:24448]
TRIP10	#N/A	#N/A	#N/A	#N/A	#N/A	2.05921	#N/A	#N/A	#N/A	3.68591	#N/A	#N/A	#N/A	#N/A	#N/A	1.1221	0.466914	#N/A	#N/A	0.213106	#N/A	#N/A	#N/A	#N/A	1.08926	#N/A	#N/A	6	ENSG00000125733	TRIP10	protein_coding	thyroid hormone receptor interactor 10 [Source:HGNC Symbol;Acc:HGNC:12304]
#229751	#N/A	#N/A	#N/A	#N/A	#N/A	0.0647138	#N/A	#N/A	#N/A	0.0904828	#N/A	0.163567	#N/A	#N/A	#N/A	0.213924	#N/A	#N/A	#N/A	#N/A	#N/A	#N/A	0.936117	#N/A	0.191816	#N/A	#N/A	6	ENSG00000229751		lncRNA	novel transcript
TOMM20	#N/A	#N/A	#N/A	#N/A	#N/A	0.792745	#N/A	#N/A	#N/A	0.469056	#N/A	#N/A	#N/A	0.53985	#N/A	0.765964	#N/A	#N/A	#N/A	7.31681	#N/A	#N/A	0.499459	#N/A	#N/A	#N/A	#N/A	6	ENSG00000173726	TOMM20	protein_coding	translocase of outer mitochondrial membrane 20 [Source:HGNC Symbol;Acc:HGNC:20947]
UBL5	#N/A	#N/A	#N/A	#N/A	#N/A	0.888586	1.1747	#N/A	#N/A	#N/A	#N/A	#N/A	#N/A	1.14831	#N/A	#N/A	#N/A	2.05015	#N/A	#N/A	1.34555	#N/A	1.10404	#N/A	#N/A	#N/A	#N/A	6	ENSG00000198258	UBL5	protein_coding	ubiquitin like 5 [Source:HGNC Symbol;Acc:HGNC:13736]
CSKMT	#N/A	#N/A	#N/A	#N/A	#N/A	1.01072	1.30774	#N/A	2.10874	0.663007	#N/A	#N/A	0.807299	#N/A	#N/A	#N/A	#N/A	#N/A	#N/A	5.59453	#N/A	#N/A	#N/A	#N/A	#N/A	#N/A	#N/A	6	ENSG00000214756	CSKMT	protein_coding	citrate synthase lysine methyltransferase [Source:HGNC Symbol;Acc:HGNC:33113]
TRPV2	#N/A	#N/A	#N/A	#N/A	#N/A	0.62214	0.911356	0.87123	#N/A	0.40904	#N/A	#N/A	#N/A	#N/A	#N/A	#N/A	#N/A	#N/A	1.08369	6.90816	#N/A	#N/A	#N/A	#N/A	#N/A	#N/A	#N/A	6	ENSG00000187688	TRPV2	protein_coding	transient receptor potential cation channel subfamily V member 2 [Source:HGNC Symbol;Acc:HGNC:18082]
#286458	#N/A	#N/A	#N/A	#N/A	#N/A	2.37412	2.57823	3.99119	0.863178	#N/A	#N/A	#N/A	1.9788	#N/A	#N/A	#N/A	#N/A	#N/A	#N/A	4.3493	#N/A	#N/A	#N/A	#N/A	#N/A	#N/A	#N/A	6	ENSG00000286458		lncRNA	novel transcript, antisense to AGBL3and CALD1
PRMT1	#N/A	#N/A	#N/A	#N/A	#N/A	1.28595	#N/A	1.55272	#N/A	#N/A	#N/A	#N/A	#N/A	0.696887	#N/A	#N/A	#N/A	0.891316	#N/A	5.12649	#N/A	#N/A	0.659583	#N/A	#N/A	#N/A	#N/A	6	ENSG00000126457	PRMT1	protein_coding	protein arginine methyltransferase 1 [Source:HGNC Symbol;Acc:HGNC:5187]
ARHGAP15-AS1	#N/A	#N/A	#N/A	#N/A	#N/A	0.756907	0.737571	#N/A	0.862225	#N/A	#N/A	#N/A	2.17901	#N/A	#N/A	#N/A	#N/A	#N/A	0.72411	5.25548	#N/A	#N/A	#N/A	#N/A	#N/A	#N/A	#N/A	6	ENSG00000231758	ARHGAP15-AS1	lncRNA	ARHGAP15 antisense RNA 1 [Source:HGNC Symbol;Acc:HGNC:40949]
TRMT11	#N/A	#N/A	#N/A	#N/A	#N/A	0.601134	#N/A	0.830715	0.844858	0.64914	#N/A	#N/A	0.781876	#N/A	#N/A	#N/A	#N/A	#N/A	#N/A	3.23012	#N/A	#N/A	#N/A	#N/A	#N/A	#N/A	#N/A	6	ENSG00000066651	TRMT11	protein_coding	tRNA methyltransferase 11 homolog [Source:HGNC Symbol;Acc:HGNC:21080]
NGLY1	#N/A	#N/A	#N/A	#N/A	#N/A	0.365572	#N/A	#N/A	#N/A	0.56401	#N/A	#N/A	0.600583	#N/A	#N/A	#N/A	#N/A	#N/A	#N/A	6.87397	#N/A	#N/A	#N/A	0.245429	0.480277	#N/A	#N/A	6	ENSG00000151092	NGLY1	protein_coding	N-glycanase 1 [Source:HGNC Symbol;Acc:HGNC:17646]
ANO9	#N/A	#N/A	#N/A	#N/A	#N/A	1.60724	0.209241	#N/A	0.161874	2.08027	#N/A	#N/A	2.24654	#N/A	#N/A	#N/A	#N/A	#N/A	#N/A	0.483895	#N/A	#N/A	#N/A	#N/A	#N/A	#N/A	#N/A	6	ENSG00000185101	ANO9	protein_coding	anoctamin 9 [Source:HGNC Symbol;Acc:HGNC:20679]
P2RX5	#N/A	#N/A	#N/A	#N/A	#N/A	2.34269	0.266365	0.134887	0.177517	1.92504	#N/A	#N/A	#N/A	#N/A	#N/A	#N/A	#N/A	#N/A	#N/A	0.731198	#N/A	#N/A	#N/A	#N/A	#N/A	#N/A	#N/A	6	ENSG00000083454	P2RX5	protein_coding	purinergic receptor P2X 5 [Source:HGNC Symbol;Acc:HGNC:8536]
FRMD4A	#N/A	#N/A	#N/A	#N/A	#N/A	1.2459	#N/A	#N/A	#N/A	1.45819	#N/A	#N/A	1.47162	#N/A	#N/A	0.580757	#N/A	#N/A	#N/A	3.63657	#N/A	#N/A	#N/A	#N/A	1.14639	#N/A	#N/A	6	ENSG00000151474	FRMD4A	protein_coding	FERM domain containing 4A [Source:HGNC Symbol;Acc:HGNC:25491]
FCRL5	#N/A	#N/A	#N/A	#N/A	#N/A	0.0493888	#N/A	#N/A	#N/A	#N/A	#N/A	0.117101	#N/A	#N/A	#N/A	#N/A	#N/A	#N/A	#N/A	#N/A	2.08177	#N/A	0.190311	0.156067	0.237559	#N/A	#N/A	6	ENSG00000143297	FCRL5	protein_coding	Fc receptor like 5 [Source:HGNC Symbol;Acc:HGNC:18508]
ARHGAP15	#N/A	#N/A	#N/A	#N/A	#N/A	0.270371	#N/A	#N/A	0.556271	0.317687	#N/A	#N/A	0.581081	#N/A	#N/A	#N/A	#N/A	#N/A	0.597059	7.93667	#N/A	#N/A	#N/A	#N/A	#N/A	#N/A	#N/A	6	ENSG00000075884	ARHGAP15	protein_coding	Rho GTPase activating protein 15 [Source:HGNC Symbol;Acc:HGNC:21030]
CBLB	#N/A	#N/A	#N/A	#N/A	#N/A	0.453665	0.492769	#N/A	0.772617	#N/A	#N/A	#N/A	0.660451	#N/A	#N/A	#N/A	#N/A	#N/A	0.567493	5.3014	#N/A	#N/A	#N/A	#N/A	#N/A	#N/A	#N/A	6	ENSG00000114423	CBLB	protein_coding	Cbl proto-oncogene B [Source:HGNC Symbol;Acc:HGNC:1542]
BEX4	#N/A	#N/A	#N/A	#N/A	#N/A	0.940239	1.03986	#N/A	#N/A	1.12556	#N/A	#N/A	#N/A	#N/A	#N/A	#N/A	1.18264	#N/A	1.1651	0.896166	#N/A	#N/A	#N/A	#N/A	#N/A	#N/A	#N/A	6	ENSG00000102409	BEX4	protein_coding	brain expressed X-linked 4 [Source:HGNC Symbol;Acc:HGNC:25475]
SYNE2	#N/A	#N/A	#N/A	#N/A	#N/A	2.31463	2.60187	#N/A	1.53709	1.33003	#N/A	#N/A	1.96087	#N/A	#N/A	#N/A	#N/A	#N/A	#N/A	3.16527	#N/A	#N/A	#N/A	#N/A	#N/A	#N/A	#N/A	6	ENSG00000054654	SYNE2	protein_coding	spectrin repeat containing nuclear envelope protein 2 [Source:HGNC Symbol;Acc:HGNC:17084]
ZNF154	#N/A	#N/A	#N/A	#N/A	#N/A	1.54611	#N/A	0.11886	#N/A	1.75991	#N/A	#N/A	1.54445	#N/A	#N/A	#N/A	#N/A	#N/A	#N/A	0.468532	#N/A	#N/A	0.953097	#N/A	#N/A	#N/A	#N/A	6	ENSG00000179909	ZNF154	protein_coding	zinc finger protein 154 [Source:HGNC Symbol;Acc:HGNC:12939]
CNOT7	#N/A	#N/A	#N/A	#N/A	#N/A	0.517302	0.673866	#N/A	1.007	#N/A	#N/A	#N/A	#N/A	#N/A	#N/A	#N/A	0.611299	#N/A	0.80605	7.30285	#N/A	#N/A	#N/A	#N/A	#N/A	#N/A	#N/A	6	ENSG00000198791	CNOT7	protein_coding	CCR4-NOT transcription complex subunit 7 [Source:HGNC Symbol;Acc:HGNC:14101]
SPDYE3	#N/A	#N/A	#N/A	#N/A	#N/A	0.837992	#N/A	#N/A	1.51784	0.830769	#N/A	#N/A	2.23048	#N/A	#N/A	#N/A	#N/A	#N/A	#N/A	4.9303	#N/A	#N/A	#N/A	#N/A	0.630504	#N/A	#N/A	6	ENSG00000214300	SPDYE3	protein_coding	speedy/RINGO cell cycle regulator family member E3 [Source:HGNC Symbol;Acc:HGNC:35462]
ANKRD12	#N/A	#N/A	#N/A	#N/A	#N/A	0.217258	0.319836	#N/A	0.473406	#N/A	#N/A	#N/A	0.383842	#N/A	#N/A	#N/A	0.371828	#N/A	#N/A	7.85726	#N/A	#N/A	#N/A	#N/A	#N/A	#N/A	#N/A	6	ENSG00000101745	ANKRD12	protein_coding	ankyrin repeat domain 12 [Source:HGNC Symbol;Acc:HGNC:29135]
HEATR1	#N/A	#N/A	#N/A	#N/A	#N/A	0.6128	0.976849	#N/A	0.835324	0.485355	#N/A	#N/A	0.654617	#N/A	#N/A	#N/A	#N/A	#N/A	#N/A	7.3544	#N/A	#N/A	#N/A	#N/A	#N/A	#N/A	#N/A	6	ENSG00000119285	HEATR1	protein_coding	HEAT repeat containing 1 [Source:HGNC Symbol;Acc:HGNC:25517]
CISD1	#N/A	#N/A	#N/A	#N/A	#N/A	0.853066	#N/A	#N/A	#N/A	1.53753	#N/A	#N/A	#N/A	0.502731	0.703607	0.519942	#N/A	#N/A	#N/A	5.04969	#N/A	#N/A	#N/A	#N/A	#N/A	#N/A	#N/A	6	ENSG00000122873	CISD1	protein_coding	CDGSH iron sulfur domain 1 [Source:HGNC Symbol;Acc:HGNC:30880]
HELLS	#N/A	#N/A	#N/A	#N/A	#N/A	1.83324	3.72769	0.592876	#N/A	0.954829	#N/A	#N/A	1.00977	#N/A	#N/A	#N/A	#N/A	#N/A	#N/A	3.68845	#N/A	#N/A	#N/A	#N/A	#N/A	#N/A	#N/A	6	ENSG00000119969	HELLS	protein_coding	helicase, lymphoid specific [Source:HGNC Symbol;Acc:HGNC:4861]
TMEM184C	#N/A	#N/A	#N/A	#N/A	#N/A	0.54419	#N/A	#N/A	1.06209	0.549122	#N/A	#N/A	0.571563	#N/A	#N/A	#N/A	#N/A	#N/A	#N/A	5.02257	#N/A	#N/A	#N/A	#N/A	0.590232	#N/A	#N/A	6	ENSG00000164168	TMEM184C	protein_coding	transmembrane protein 184C [Source:HGNC Symbol;Acc:HGNC:25587]
IFT57	#N/A	#N/A	#N/A	#N/A	#N/A	0.703489	2.13928	#N/A	#N/A	#N/A	#N/A	#N/A	0.477104	#N/A	#N/A	0.904637	0.887872	#N/A	#N/A	4.08187	#N/A	#N/A	#N/A	#N/A	#N/A	#N/A	#N/A	6	ENSG00000114446	IFT57	protein_coding	intraflagellar transport 57 [Source:HGNC Symbol;Acc:HGNC:17367]
NIFK	#N/A	#N/A	#N/A	#N/A	#N/A	0.801949	#N/A	#N/A	#N/A	0.536111	#N/A	#N/A	#N/A	0.67905	0.89583	#N/A	#N/A	#N/A	#N/A	3.93637	#N/A	0.591307	#N/A	#N/A	#N/A	#N/A	#N/A	6	ENSG00000155438	NIFK	protein_coding	nucleolar protein interacting with the FHA domain of MKI67 [Source:HGNC Symbol;Acc:HGNC:17838]
RPAP2	#N/A	#N/A	#N/A	#N/A	#N/A	0.469516	1.02005	#N/A	0.889713	0.414408	#N/A	#N/A	0.766216	#N/A	#N/A	#N/A	#N/A	#N/A	#N/A	8.50877	#N/A	#N/A	#N/A	#N/A	#N/A	#N/A	#N/A	6	ENSG00000122484	RPAP2	protein_coding	RNA polymerase II associated protein 2 [Source:HGNC Symbol;Acc:HGNC:25791]
WASF3	#N/A	#N/A	#N/A	#N/A	#N/A	0.0177794	#N/A	#N/A	#N/A	#N/A	#N/A	#N/A	#N/A	#N/A	#N/A	0.0272668	#N/A	#N/A	#N/A	#N/A	#N/A	0.0500725	0.0218621	0.0403437	0.0507472	#N/A	#N/A	6	ENSG00000132970	WASF3	protein_coding	WASP family member 3 [Source:HGNC Symbol;Acc:HGNC:12734]
#235939	#N/A	#N/A	#N/A	#N/A	#N/A	1.36785	#N/A	#N/A	#N/A	0.846562	#N/A	#N/A	2.50306	0.753285	#N/A	#N/A	#N/A	#N/A	#N/A	0.890073	#N/A	#N/A	#N/A	#N/A	0.985377	#N/A	#N/A	6	ENSG00000235939		lncRNA	novel transcript
TP63	#N/A	#N/A	#N/A	#N/A	#N/A	1.51012	0.156477	0.0915454	#N/A	2.99153	#N/A	#N/A	3.00822	#N/A	#N/A	#N/A	#N/A	#N/A	#N/A	0.882719	#N/A	#N/A	#N/A	#N/A	#N/A	#N/A	#N/A	6	ENSG00000073282	TP63	protein_coding	tumor protein p63 [Source:HGNC Symbol;Acc:HGNC:15979]
EGLN3	#N/A	#N/A	#N/A	#N/A	#N/A	1.66775	#N/A	#N/A	#N/A	2.32719	#N/A	#N/A	2.83306	#N/A	#N/A	0.825013	#N/A	#N/A	#N/A	1.37395	#N/A	#N/A	#N/A	#N/A	#N/A	1.24981	#N/A	6	ENSG00000129521	EGLN3	protein_coding	egl-9 family hypoxia inducible factor 3 [Source:HGNC Symbol;Acc:HGNC:14661]
UBXN1	#N/A	#N/A	#N/A	#N/A	#N/A	0.502488	#N/A	#N/A	#N/A	#N/A	#N/A	#N/A	#N/A	0.5118	#N/A	#N/A	#N/A	#N/A	#N/A	7.15446	0.512294	0.554043	0.431111	#N/A	#N/A	#N/A	#N/A	6	ENSG00000162191	UBXN1	protein_coding	UBX domain protein 1 [Source:HGNC Symbol;Acc:HGNC:18402]
RPP40	#N/A	#N/A	#N/A	#N/A	#N/A	1.61457	#N/A	#N/A	#N/A	0.956674	#N/A	#N/A	#N/A	#N/A	#N/A	1.84118	#N/A	0.583726	#N/A	0.199464	#N/A	#N/A	1.09038	#N/A	#N/A	#N/A	#N/A	6	ENSG00000124787	RPP40	protein_coding	ribonuclease P/MRP subunit p40 [Source:HGNC Symbol;Acc:HGNC:20992]
PDIA6	#N/A	#N/A	#N/A	#N/A	#N/A	0.598684	0.82289	1.14134	#N/A	#N/A	#N/A	#N/A	#N/A	0.596247	#N/A	#N/A	#N/A	#N/A	#N/A	5.36871	0.950019	#N/A	#N/A	#N/A	#N/A	#N/A	#N/A	6	ENSG00000143870	PDIA6	protein_coding	protein disulfide isomerase family A member 6 [Source:HGNC Symbol;Acc:HGNC:30168]
#258603	#N/A	#N/A	#N/A	#N/A	#N/A	1.23377	0.216665	#N/A	0.164191	1.19273	#N/A	#N/A	2.20603	#N/A	#N/A	#N/A	#N/A	#N/A	#N/A	0.606734	#N/A	#N/A	#N/A	#N/A	#N/A	#N/A	#N/A	6	ENSG00000258603		lncRNA	novel transcript, antisense to ACOT6
ACSM6	#N/A	#N/A	#N/A	#N/A	#N/A	2.03384	#N/A	#N/A	#N/A	3.13234	#N/A	0.867206	4.71548	#N/A	#N/A	#N/A	#N/A	#N/A	#N/A	0.199777	#N/A	1.61048	#N/A	#N/A	#N/A	#N/A	#N/A	6	ENSG00000173124	ACSM6	protein_coding	acyl-CoA synthetase medium chain family member 6 [Source:HGNC Symbol;Acc:HGNC:31665]
TOGARAM1	#N/A	#N/A	#N/A	#N/A	#N/A	0.388258	#N/A	#N/A	0.901348	#N/A	#N/A	#N/A	0.713168	#N/A	#N/A	#N/A	#N/A	#N/A	#N/A	5.00147	#N/A	#N/A	#N/A	0.515951	0.751073	#N/A	#N/A	6	ENSG00000198718	TOGARAM1	protein_coding	TOG array regulator of axonemal microtubules 1 [Source:HGNC Symbol;Acc:HGNC:19959]
G3BP2	#N/A	#N/A	#N/A	#N/A	#N/A	0.343762	0.646214	#N/A	0.698614	#N/A	#N/A	#N/A	#N/A	#N/A	#N/A	#N/A	0.46433	#N/A	0.626748	2.52475	#N/A	#N/A	#N/A	#N/A	#N/A	#N/A	#N/A	6	ENSG00000138757	G3BP2	protein_coding	G3BP stress granule assembly factor 2 [Source:HGNC Symbol;Acc:HGNC:30291]
FBXL13	#N/A	#N/A	#N/A	#N/A	#N/A	0.807296	#N/A	#N/A	2.3956	0.81752	#N/A	#N/A	1.64859	#N/A	#N/A	#N/A	#N/A	#N/A	#N/A	3.1485	#N/A	#N/A	#N/A	#N/A	0.837325	#N/A	#N/A	6	ENSG00000161040	FBXL13	protein_coding	F-box and leucine rich repeat protein 13 [Source:HGNC Symbol;Acc:HGNC:21658]
PIGP	#N/A	#N/A	#N/A	#N/A	#N/A	1.12188	#N/A	#N/A	0.210796	#N/A	#N/A	#N/A	#N/A	0.891385	#N/A	#N/A	#N/A	#N/A	#N/A	0.56875	#N/A	0.979846	0.988222	#N/A	#N/A	#N/A	#N/A	6	ENSG00000185808	PIGP	protein_coding	phosphatidylinositol glycan anchor biosynthesis class P [Source:HGNC Symbol;Acc:HGNC:3046]
#260296	#N/A	#N/A	#N/A	#N/A	#N/A	1.44851	0.184122	0.114008	#N/A	1.54739	#N/A	#N/A	1.38912	#N/A	#N/A	#N/A	#N/A	#N/A	#N/A	0.287946	#N/A	#N/A	#N/A	#N/A	#N/A	#N/A	#N/A	6	ENSG00000260296		lncRNA	novel transcript, overlapping N4BP2
SC5D	#N/A	#N/A	#N/A	#N/A	#N/A	0.831233	#N/A	1.31095	#N/A	1.16151	#N/A	#N/A	0.59995	#N/A	#N/A	#N/A	#N/A	#N/A	1.34699	5.13885	#N/A	#N/A	#N/A	#N/A	#N/A	#N/A	#N/A	6	ENSG00000109929	SC5D	protein_coding	sterol-C5-desaturase [Source:HGNC Symbol;Acc:HGNC:10547]
LRRC1	#N/A	#N/A	#N/A	#N/A	#N/A	0.893092	#N/A	1.76189	#N/A	1.1518	#N/A	#N/A	1.20052	#N/A	#N/A	#N/A	#N/A	#N/A	#N/A	3.92611	#N/A	#N/A	#N/A	#N/A	#N/A	2.74371	#N/A	6	ENSG00000137269	LRRC1	protein_coding	leucine rich repeat containing 1 [Source:HGNC Symbol;Acc:HGNC:14307]
#231128	#N/A	#N/A	#N/A	#N/A	#N/A	0.80214	0.818556	#N/A	2.14989	2.74766	#N/A	#N/A	2.64557	#N/A	#N/A	#N/A	#N/A	#N/A	#N/A	3.92448	#N/A	#N/A	#N/A	#N/A	#N/A	#N/A	#N/A	6	ENSG00000231128		lncRNA	novel transcript, antisense to PTPN22
LINC00630	#N/A	#N/A	#N/A	#N/A	#N/A	0.708212	1.34077	#N/A	#N/A	0.575562	#N/A	#N/A	0.716261	#N/A	#N/A	#N/A	#N/A	#N/A	#N/A	5.16811	#N/A	#N/A	#N/A	#N/A	0.559534	#N/A	#N/A	6	ENSG00000223546	LINC00630	lncRNA	long intergenic non-protein coding RNA 630 [Source:HGNC Symbol;Acc:HGNC:44263]
MCPH1#147316	#N/A	#N/A	#N/A	#N/A	#N/A	0.286427	#N/A	0.615774	0.919029	0.360279	#N/A	#N/A	0.660928	#N/A	#N/A	#N/A	#N/A	#N/A	#N/A	5.85983	#N/A	#N/A	#N/A	#N/A	#N/A	#N/A	#N/A	6	ENSG00000147316	MCPH1	protein_coding	microcephalin 1 [Source:HGNC Symbol;Acc:HGNC:6954]
NUDT13	#N/A	#N/A	#N/A	#N/A	#N/A	0.879303	#N/A	#N/A	#N/A	#N/A	#N/A	#N/A	1.31894	#N/A	#N/A	0.554421	#N/A	#N/A	#N/A	4.81259	#N/A	#N/A	#N/A	0.70955	0.994328	#N/A	#N/A	6	ENSG00000166321	NUDT13	protein_coding	nudix hydrolase 13 [Source:HGNC Symbol;Acc:HGNC:18827]
ARPP19	#N/A	#N/A	#N/A	#N/A	#N/A	0.394095	0.582633	#N/A	#N/A	0.622001	#N/A	#N/A	#N/A	0.393409	#N/A	0.340054	#N/A	#N/A	#N/A	3.72912	#N/A	#N/A	#N/A	#N/A	#N/A	#N/A	#N/A	6	ENSG00000128989	ARPP19	protein_coding	cAMP regulated phosphoprotein 19 [Source:HGNC Symbol;Acc:HGNC:16967]
SEC61A2	#N/A	#N/A	#N/A	#N/A	#N/A	0.750799	1.01442	#N/A	1.53038	0.62264	#N/A	#N/A	1.23531	#N/A	#N/A	#N/A	#N/A	#N/A	#N/A	5.16934	#N/A	#N/A	#N/A	#N/A	#N/A	#N/A	#N/A	6	ENSG00000065665	SEC61A2	protein_coding	SEC61 translocon subunit alpha 2 [Source:HGNC Symbol;Acc:HGNC:17702]
DPPA4	#N/A	#N/A	#N/A	#N/A	#N/A	0.058168	#N/A	#N/A	#N/A	#N/A	#N/A	0.170263	0.0817117	#N/A	#N/A	#N/A	#N/A	#N/A	#N/A	#N/A	#N/A	0.192302	0.187507	0.28813	#N/A	#N/A	#N/A	6	ENSG00000121570	DPPA4	protein_coding	developmental pluripotency associated 4 [Source:HGNC Symbol;Acc:HGNC:19200]
FARS2	#N/A	#N/A	#N/A	#N/A	#N/A	0.36857	#N/A	#N/A	0.479293	0.388443	#N/A	#N/A	0.604123	#N/A	#N/A	#N/A	#N/A	#N/A	#N/A	9.61215	#N/A	#N/A	#N/A	#N/A	0.51966	#N/A	#N/A	6	ENSG00000145982	FARS2	protein_coding	phenylalanyl-tRNA synthetase 2, mitochondrial [Source:HGNC Symbol;Acc:HGNC:21062]
TMA7	#N/A	#N/A	#N/A	#N/A	#N/A	0.834469	0.971922	1.4092	#N/A	#N/A	#N/A	#N/A	#N/A	0.555228	#N/A	#N/A	#N/A	0.902181	#N/A	1.53746	#N/A	#N/A	#N/A	#N/A	#N/A	#N/A	#N/A	6	ENSG00000232112	TMA7	protein_coding	translation machinery associated 7 homolog [Source:HGNC Symbol;Acc:HGNC:26932]
#231829	#N/A	#N/A	#N/A	#N/A	#N/A	0.415454	#N/A	#N/A	#N/A	0.240496	#N/A	0.17556	0.186224	#N/A	#N/A	#N/A	#N/A	#N/A	#N/A	#N/A	#N/A	#N/A	#N/A	#N/A	0.381807	0.158871	#N/A	6	ENSG00000231829		lncRNA	novel transcript
FCRL1	#N/A	#N/A	#N/A	#N/A	#N/A	1.30025	#N/A	#N/A	#N/A	#N/A	#N/A	0.0871807	#N/A	#N/A	#N/A	#N/A	0.15431	#N/A	#N/A	#N/A	#N/A	#N/A	2.09589	0.741458	#N/A	0.150374	#N/A	6	ENSG00000163534	FCRL1	protein_coding	Fc receptor like 1 [Source:HGNC Symbol;Acc:HGNC:18509]
APLF	#N/A	#N/A	#N/A	#N/A	#N/A	0.581931	#N/A	#N/A	#N/A	#N/A	#N/A	#N/A	0.703322	#N/A	#N/A	0.988781	#N/A	#N/A	#N/A	6.64518	#N/A	#N/A	0.678724	#N/A	0.758707	#N/A	#N/A	6	ENSG00000169621	APLF	protein_coding	aprataxin and PNKP like factor [Source:HGNC Symbol;Acc:HGNC:28724]
#176593	#N/A	#N/A	#N/A	#N/A	#N/A	0.776746	#N/A	#N/A	0.502312	0.748488	#N/A	#N/A	1.04789	#N/A	#N/A	#N/A	#N/A	#N/A	1.21467	0.645085	#N/A	#N/A	#N/A	#N/A	#N/A	#N/A	#N/A	6	ENSG00000176593		lncRNA	novel transcript, antisense to ZNF606
ANGPT2	#N/A	#N/A	#N/A	#N/A	#N/A	0.559529	#N/A	0.89811	1.32869	#N/A	#N/A	#N/A	1.95135	#N/A	#N/A	#N/A	#N/A	#N/A	#N/A	4.20239	#N/A	#N/A	#N/A	#N/A	0.488087	#N/A	#N/A	6	ENSG00000091879	ANGPT2	protein_coding	angiopoietin 2 [Source:HGNC Symbol;Acc:HGNC:485]
CATSPER2	#N/A	#N/A	#N/A	#N/A	#N/A	0.548114	#N/A	1.79717	#N/A	0.612153	#N/A	#N/A	0.69975	#N/A	#N/A	#N/A	#N/A	#N/A	#N/A	5.92359	#N/A	#N/A	#N/A	#N/A	#N/A	1.80154	#N/A	6	ENSG00000166762	CATSPER2	protein_coding	cation channel sperm associated 2 [Source:HGNC Symbol;Acc:HGNC:18810]
HCG17#270604	#N/A	#N/A	#N/A	#N/A	#N/A	0.504226	1.07248	#N/A	1.75974	0.940143	#N/A	#N/A	0.835612	#N/A	#N/A	#N/A	#N/A	#N/A	#N/A	6.55613	#N/A	#N/A	#N/A	#N/A	#N/A	#N/A	#N/A	6	ENSG00000270604	HCG17	lncRNA	HLA complex group 17 [Source:HGNC Symbol;Acc:HGNC:31339]
LAGE3	#N/A	#N/A	#N/A	#N/A	#N/A	1.26151	#N/A	#N/A	#N/A	#N/A	#N/A	#N/A	#N/A	1.32953	0.392717	#N/A	#N/A	0.188071	#N/A	0.200182	#N/A	#N/A	1.90311	#N/A	#N/A	#N/A	#N/A	6	ENSG00000196976	LAGE3	protein_coding	L antigen family member 3 [Source:HGNC Symbol;Acc:HGNC:26058]
NVL	#N/A	#N/A	#N/A	#N/A	#N/A	0.324284	#N/A	#N/A	1.01859	0.399757	#N/A	#N/A	0.550069	#N/A	#N/A	#N/A	#N/A	#N/A	#N/A	7.99815	#N/A	#N/A	#N/A	#N/A	0.301872	#N/A	#N/A	6	ENSG00000143748	NVL	protein_coding	nuclear VCP like [Source:HGNC Symbol;Acc:HGNC:8070]
ZNF404	#N/A	#N/A	#N/A	#N/A	#N/A	1.37783	#N/A	#N/A	#N/A	1.15332	#N/A	#N/A	#N/A	#N/A	#N/A	#N/A	0.235883	#N/A	0.202564	#N/A	#N/A	#N/A	1.44727	#N/A	#N/A	0.222449	#N/A	6	ENSG00000176222	ZNF404	protein_coding	zinc finger protein 404 [Source:HGNC Symbol;Acc:HGNC:19417]
ZNF667-AS1	#N/A	#N/A	#N/A	#N/A	#N/A	0.99565	#N/A	#N/A	#N/A	0.746527	#N/A	#N/A	#N/A	#N/A	#N/A	#N/A	#N/A	#N/A	#N/A	0.155465	#N/A	0.900362	1.87559	1.85445	#N/A	#N/A	#N/A	6	ENSG00000166770	ZNF667-AS1	lncRNA	ZNF667 antisense RNA 1 (head to head) [Source:HGNC Symbol;Acc:HGNC:44321]
BIK	#N/A	#N/A	#N/A	#N/A	#N/A	1.12689	#N/A	#N/A	#N/A	0.459961	#N/A	#N/A	0.711619	0.776633	#N/A	1.89906	#N/A	#N/A	#N/A	#N/A	#N/A	#N/A	#N/A	1.20414	#N/A	#N/A	#N/A	6	ENSG00000100290	BIK	protein_coding	BCL2 interacting killer [Source:HGNC Symbol;Acc:HGNC:1051]
#256116	#N/A	#N/A	#N/A	#N/A	#N/A	0.84063	#N/A	#N/A	#N/A	#N/A	#N/A	#N/A	1.40304	#N/A	#N/A	#N/A	#N/A	#N/A	#N/A	2.04419	#N/A	0.859074	#N/A	0.984305	1.63725	#N/A	#N/A	6	ENSG00000256116		lncRNA	novel transcript
#285329	#N/A	#N/A	#N/A	#N/A	#N/A	0.837179	#N/A	#N/A	0.793917	#N/A	#N/A	#N/A	1.62649	#N/A	#N/A	#N/A	#N/A	#N/A	2.36775	3.62949	#N/A	#N/A	#N/A	#N/A	0.950302	#N/A	#N/A	6	ENSG00000285329		protein_coding	novel protein
KATNAL2	#N/A	#N/A	#N/A	#N/A	#N/A	0.681042	2.00277	#N/A	#N/A	0.653773	#N/A	#N/A	1.64042	#N/A	#N/A	#N/A	#N/A	#N/A	#N/A	2.57172	#N/A	#N/A	#N/A	#N/A	1.05959	#N/A	#N/A	6	ENSG00000167216	KATNAL2	protein_coding	katanin catalytic subunit A1 like 2 [Source:HGNC Symbol;Acc:HGNC:25387]
TNFRSF13B	#N/A	#N/A	#N/A	#N/A	#N/A	0.045085	#N/A	#N/A	#N/A	0.0680937	#N/A	0.126091	0.0370488	#N/A	#N/A	#N/A	#N/A	#N/A	#N/A	#N/A	#N/A	#N/A	0.163881	0.221441	#N/A	#N/A	#N/A	6	ENSG00000240505	TNFRSF13B	protein_coding	TNF receptor superfamily member 13B [Source:HGNC Symbol;Acc:HGNC:18153]
UQCC1	#N/A	#N/A	#N/A	#N/A	#N/A	0.309413	#N/A	#N/A	0.790164	#N/A	#N/A	#N/A	0.489124	#N/A	#N/A	0.35745	#N/A	#N/A	#N/A	7.83207	#N/A	#N/A	#N/A	#N/A	0.50327	#N/A	#N/A	6	ENSG00000101019	UQCC1	protein_coding	ubiquinol-cytochrome c reductase complex assembly factor 1 [Source:HGNC Symbol;Acc:HGNC:15891]
NENF	#N/A	#N/A	#N/A	#N/A	#N/A	0.726578	#N/A	#N/A	#N/A	0.904201	#N/A	#N/A	#N/A	0.827202	#N/A	0.906231	#N/A	1.15638	1.17187	#N/A	#N/A	#N/A	#N/A	#N/A	#N/A	#N/A	#N/A	6	ENSG00000117691	NENF	protein_coding	neudesin neurotrophic factor [Source:HGNC Symbol;Acc:HGNC:30384]
#286746	#N/A	#N/A	#N/A	#N/A	#N/A	0.617291	#N/A	#N/A	#N/A	#N/A	#N/A	#N/A	1.01857	#N/A	#N/A	#N/A	0.193378	#N/A	0.186396	#N/A	#N/A	#N/A	#N/A	#N/A	#N/A	0.17791	0.0152896	6	ENSG00000286746		lncRNA	novel transcript
TIMM13	#N/A	#N/A	#N/A	#N/A	#N/A	0.808176	#N/A	#N/A	#N/A	#N/A	#N/A	#N/A	#N/A	2.14727	#N/A	#N/A	#N/A	#N/A	#N/A	1.44212	2.42674	2.13428	3.00696	#N/A	#N/A	#N/A	#N/A	6	ENSG00000099800	TIMM13	protein_coding	translocase of inner mitochondrial membrane 13 [Source:HGNC Symbol;Acc:HGNC:11816]
#228368	#N/A	#N/A	#N/A	#N/A	#N/A	0.818575	#N/A	#N/A	#N/A	0.628192	#N/A	#N/A	1.85769	#N/A	#N/A	#N/A	#N/A	#N/A	#N/A	0.171122	1.57397	1.18232	#N/A	#N/A	#N/A	#N/A	#N/A	6	ENSG00000228368		lncRNA	novel transcript, antisense to ST7
GSTCD	#N/A	#N/A	#N/A	#N/A	#N/A	0.703705	2.08612	#N/A	1.38225	#N/A	#N/A	#N/A	0.740411	#N/A	#N/A	#N/A	#N/A	#N/A	#N/A	4.75243	#N/A	0.549153	#N/A	#N/A	#N/A	#N/A	#N/A	6	ENSG00000138780	GSTCD	protein_coding	glutathione S-transferase C-terminal domain containing [Source:HGNC Symbol;Acc:HGNC:25806]
ENAM	#N/A	#N/A	#N/A	#N/A	#N/A	0.0328826	#N/A	#N/A	#N/A	#N/A	#N/A	#N/A	0.0478736	0.0353946	#N/A	#N/A	#N/A	#N/A	#N/A	#N/A	0.082786	#N/A	0.111303	0.0633478	#N/A	#N/A	#N/A	6	ENSG00000132464	ENAM	protein_coding	enamelin [Source:HGNC Symbol;Acc:HGNC:3344]
PRSS48	#N/A	#N/A	#N/A	#N/A	#N/A	0.0349298	#N/A	#N/A	#N/A	#N/A	#N/A	#N/A	0.0721366	#N/A	#N/A	#N/A	#N/A	#N/A	#N/A	#N/A	0.262926	#N/A	0.13789	0.162381	0.143212	#N/A	#N/A	6	ENSG00000189099	PRSS48	protein_coding	serine protease 48 [Source:HGNC Symbol;Acc:HGNC:24635]
SNX9-AS1	#N/A	#N/A	#N/A	#N/A	#N/A	0.829321	#N/A	#N/A	#N/A	#N/A	#N/A	#N/A	#N/A	#N/A	#N/A	1.80029	#N/A	#N/A	#N/A	0.660788	#N/A	#N/A	1.98055	1.11109	1.79354	#N/A	#N/A	6	ENSG00000236324	SNX9-AS1	lncRNA	SNX9 antisense RNA 1 [Source:HGNC Symbol;Acc:HGNC:40699]
#286488	#N/A	#N/A	#N/A	#N/A	#N/A	0.856151	#N/A	#N/A	#N/A	#N/A	#N/A	#N/A	1.14713	#N/A	#N/A	#N/A	0.93922	#N/A	#N/A	0.361218	#N/A	#N/A	#N/A	1.20262	1.63166	#N/A	#N/A	6	ENSG00000286488		lncRNA	novel transcript, antisense to STARD5
FUT7	#N/A	#N/A	#N/A	#N/A	#N/A	0.937789	#N/A	#N/A	#N/A	4.12738	#N/A	#N/A	#N/A	1.04036	#N/A	#N/A	#N/A	#N/A	#N/A	0.179044	#N/A	#N/A	2.3675	#N/A	#N/A	0.354394	#N/A	6	ENSG00000180549	FUT7	protein_coding	fucosyltransferase 7 [Source:HGNC Symbol;Acc:HGNC:4018]
USP6	#N/A	#N/A	#N/A	#N/A	#N/A	0.46436	#N/A	#N/A	#N/A	0.391053	#N/A	#N/A	0.552593	#N/A	#N/A	1.70376	#N/A	#N/A	#N/A	#N/A	#N/A	#N/A	#N/A	1.44932	#N/A	#N/A	0.00398979	6	ENSG00000129204	USP6	protein_coding	ubiquitin specific peptidase 6 [Source:HGNC Symbol;Acc:HGNC:12629]
#285184	#N/A	#N/A	#N/A	#N/A	#N/A	1.07356	#N/A	#N/A	#N/A	1.12602	#N/A	#N/A	1.28114	#N/A	#N/A	#N/A	#N/A	#N/A	#N/A	0.743829	#N/A	#N/A	#N/A	#N/A	1.69643	1.26797	#N/A	6	ENSG00000285184		lncRNA	novel transcript
COL4A3	#N/A	#N/A	#N/A	#N/A	#N/A	0.251787	#N/A	#N/A	#N/A	0.409924	#N/A	#N/A	0.514138	#N/A	#N/A	#N/A	#N/A	#N/A	#N/A	0.167014	#N/A	#N/A	0.415347	0.911305	#N/A	#N/A	#N/A	6	ENSG00000169031	COL4A3	protein_coding	collagen type IV alpha 3 chain [Source:HGNC Symbol;Acc:HGNC:2204]
OST4	#N/A	#N/A	#N/A	#N/A	#N/A	1.17146	1.44252	#N/A	#N/A	#N/A	#N/A	#N/A	#N/A	2.61551	#N/A	#N/A	#N/A	1.88509	#N/A	#N/A	2.01633	#N/A	1.80983	#N/A	#N/A	#N/A	#N/A	6	ENSG00000228474	OST4	protein_coding	oligosaccharyltransferase complex subunit 4, non-catalytic [Source:HGNC Symbol;Acc:HGNC:32483]
HHIP	#N/A	#N/A	#N/A	#N/A	#N/A	0.116726	#N/A	#N/A	#N/A	0.0834184	#N/A	0.187065	0.0954892	#N/A	#N/A	#N/A	#N/A	#N/A	#N/A	#N/A	#N/A	#N/A	0.73402	0.920827	#N/A	#N/A	#N/A	6	ENSG00000164161	HHIP	protein_coding	hedgehog interacting protein [Source:HGNC Symbol;Acc:HGNC:14866]
SYNPO2L-AS1	#N/A	#N/A	#N/A	#N/A	#N/A	0.708926	#N/A	#N/A	#N/A	0.73531	#N/A	#N/A	1.74097	#N/A	#N/A	#N/A	#N/A	#N/A	#N/A	1.17598	#N/A	#N/A	0.85276	#N/A	1.06208	#N/A	#N/A	6	ENSG00000271848	SYNPO2L-AS1	lncRNA	SYNPO2L antisense RNA 1 [Source:HGNC Symbol;Acc:HGNC:55242]
PQBP1	#N/A	#N/A	#N/A	#N/A	#N/A	0.449729	#N/A	#N/A	1.06508	#N/A	#N/A	#N/A	#N/A	#N/A	0.723775	#N/A	0.968962	#N/A	#N/A	5.42365	#N/A	0.606551	#N/A	#N/A	#N/A	#N/A	#N/A	6	ENSG00000102103	PQBP1	protein_coding	polyglutamine binding protein 1 [Source:HGNC Symbol;Acc:HGNC:9330]
MIF#240972	#N/A	#N/A	#N/A	#N/A	#N/A	1.23507	#N/A	2.24043	#N/A	#N/A	#N/A	#N/A	#N/A	2.07424	0.534268	#N/A	#N/A	#N/A	#N/A	2.91678	#N/A	#N/A	1.74006	#N/A	#N/A	#N/A	#N/A	6	ENSG00000240972	MIF	protein_coding	macrophage migration inhibitory factor [Source:HGNC Symbol;Acc:HGNC:7097]
ARMCX5-GPRASP2	#N/A	#N/A	#N/A	#N/A	#N/A	0.470031	1.11179	#N/A	#N/A	1.14412	#N/A	#N/A	0.76503	#N/A	#N/A	#N/A	#N/A	#N/A	1.0655	5.27026	#N/A	#N/A	#N/A	#N/A	#N/A	#N/A	#N/A	6	ENSG00000271147	ARMCX5-GPRASP2	lncRNA	ARMCX5-GPRASP2 readthrough [Source:HGNC Symbol;Acc:HGNC:42000]
ABCA7	#N/A	#N/A	#N/A	#N/A	#N/A	#N/A	0.871331	1.13036	#N/A	#N/A	#N/A	#N/A	0.467185	#N/A	#N/A	#N/A	#N/A	#N/A	#N/A	4.36755	#N/A	#N/A	#N/A	0.424945	0.76022	#N/A	#N/A	6	ENSG00000064687	ABCA7	protein_coding	ATP binding cassette subfamily A member 7 [Source:HGNC Symbol;Acc:HGNC:37]
FNBP4#109920	#N/A	#N/A	#N/A	#N/A	#N/A	#N/A	0.47261	#N/A	#N/A	0.20694	#N/A	#N/A	0.463763	#N/A	#N/A	#N/A	#N/A	#N/A	#N/A	6.00161	#N/A	#N/A	#N/A	#N/A	0.338675	0.424541	#N/A	6	ENSG00000109920	FNBP4	protein_coding	formin binding protein 4 [Source:HGNC Symbol;Acc:HGNC:19752]
PLEKHF2	#N/A	#N/A	#N/A	#N/A	#N/A	#N/A	0.877068	#N/A	#N/A	#N/A	#N/A	0.506755	#N/A	0.49235	#N/A	0.612929	#N/A	#N/A	#N/A	4.6569	#N/A	#N/A	#N/A	#N/A	#N/A	#N/A	1.53595	6	ENSG00000175895	PLEKHF2	protein_coding	pleckstrin homology and FYVE domain containing 2 [Source:HGNC Symbol;Acc:HGNC:20757]
RPL36AL	#N/A	#N/A	#N/A	#N/A	#N/A	#N/A	1.10877	#N/A	#N/A	#N/A	#N/A	#N/A	#N/A	2.09543	#N/A	#N/A	#N/A	2.43585	#N/A	2.22523	1.18481	#N/A	1.50918	#N/A	#N/A	#N/A	#N/A	6	ENSG00000165502	RPL36AL	protein_coding	ribosomal protein L36a like [Source:HGNC Symbol;Acc:HGNC:10346]
GRAMD1C	#N/A	#N/A	#N/A	#N/A	#N/A	#N/A	#N/A	0.133348	0.15687	1.65691	#N/A	#N/A	1.17286	#N/A	#N/A	#N/A	#N/A	#N/A	#N/A	0.688153	1.18041	#N/A	#N/A	#N/A	#N/A	#N/A	#N/A	6	ENSG00000178075	GRAMD1C	protein_coding	GRAM domain containing 1C [Source:HGNC Symbol;Acc:HGNC:25252]
PLEKHA2	#N/A	#N/A	#N/A	#N/A	#N/A	#N/A	#N/A	0.490208	#N/A	#N/A	#N/A	#N/A	#N/A	#N/A	#N/A	#N/A	0.579749	#N/A	0.687527	6.32635	0.417335	#N/A	#N/A	#N/A	#N/A	1.13432	#N/A	6	ENSG00000169499	PLEKHA2	protein_coding	pleckstrin homology domain containing A2 [Source:HGNC Symbol;Acc:HGNC:14336]
TBL1XR1	#N/A	#N/A	#N/A	#N/A	#N/A	#N/A	#N/A	0.361862	0.821075	#N/A	#N/A	#N/A	0.300051	#N/A	#N/A	0.166143	#N/A	#N/A	#N/A	7.11208	#N/A	#N/A	#N/A	#N/A	0.361336	#N/A	#N/A	6	ENSG00000177565	TBL1XR1	protein_coding	TBL1X/Y related 1 [Source:HGNC Symbol;Acc:HGNC:29529]
ADK	#N/A	#N/A	#N/A	#N/A	#N/A	#N/A	#N/A	#N/A	0.530973	#N/A	#N/A	#N/A	#N/A	#N/A	#N/A	1.10161	#N/A	#N/A	#N/A	9.02536	#N/A	#N/A	0.547211	0.462715	1.04334	#N/A	#N/A	6	ENSG00000156110	ADK	protein_coding	adenosine kinase [Source:HGNC Symbol;Acc:HGNC:257]
SYCP3	#N/A	#N/A	#N/A	#N/A	#N/A	#N/A	#N/A	#N/A	1.33288	#N/A	#N/A	1.2557	1.63715	#N/A	#N/A	#N/A	#N/A	#N/A	#N/A	4.0398	#N/A	0.91341	#N/A	#N/A	0.908789	#N/A	#N/A	6	ENSG00000139351	SYCP3	protein_coding	synaptonemal complex protein 3 [Source:HGNC Symbol;Acc:HGNC:18130]
KCNIP2-AS1	#N/A	#N/A	#N/A	#N/A	#N/A	#N/A	#N/A	#N/A	0.139383	#N/A	#N/A	#N/A	1.18955	#N/A	#N/A	0.791725	#N/A	#N/A	#N/A	0.674267	#N/A	#N/A	#N/A	0.912846	1.36608	#N/A	#N/A	6	ENSG00000226009	KCNIP2-AS1	lncRNA	KCNIP2 antisense RNA 1 [Source:HGNC Symbol;Acc:HGNC:48680]
FTX	#N/A	#N/A	#N/A	#N/A	#N/A	#N/A	#N/A	#N/A	0.410575	0.416228	#N/A	#N/A	0.582889	#N/A	#N/A	#N/A	0.811205	#N/A	#N/A	8.32636	#N/A	#N/A	#N/A	#N/A	0.549821	#N/A	#N/A	6	ENSG00000230590	FTX	lncRNA	FTX transcript, XIST regulator [Source:HGNC Symbol;Acc:HGNC:37190]
FBXO28	#N/A	#N/A	#N/A	#N/A	#N/A	#N/A	#N/A	#N/A	0.733921	#N/A	#N/A	#N/A	0.340631	#N/A	#N/A	#N/A	0.474523	#N/A	#N/A	5.21483	#N/A	#N/A	#N/A	0.335106	0.498329	#N/A	#N/A	6	ENSG00000143756	FBXO28	protein_coding	F-box protein 28 [Source:HGNC Symbol;Acc:HGNC:29046]
INF2	#N/A	#N/A	#N/A	#N/A	#N/A	#N/A	#N/A	#N/A	#N/A	2.9655	#N/A	2.14546	#N/A	#N/A	#N/A	2.51353	#N/A	#N/A	#N/A	#N/A	#N/A	#N/A	2.10311	0.892974	1.00022	#N/A	#N/A	6	ENSG00000203485	INF2	protein_coding	inverted formin 2 [Source:HGNC Symbol;Acc:HGNC:23791]
NEDD4L	#N/A	#N/A	#N/A	#N/A	#N/A	#N/A	#N/A	#N/A	#N/A	2.00026	#N/A	#N/A	#N/A	#N/A	#N/A	0.853151	#N/A	#N/A	#N/A	5.66096	#N/A	#N/A	1.11419	1.10363	0.976999	#N/A	#N/A	6	ENSG00000049759	NEDD4L	protein_coding	NEDD4 like E3 ubiquitin protein ligase [Source:HGNC Symbol;Acc:HGNC:7728]
#265334	#N/A	#N/A	#N/A	#N/A	#N/A	#N/A	#N/A	#N/A	#N/A	1.3474	#N/A	0.804692	1.23933	#N/A	#N/A	#N/A	#N/A	#N/A	#N/A	6.34126	#N/A	#N/A	#N/A	0.72918	0.956615	#N/A	#N/A	6	ENSG00000265334		lncRNA	novel transcript, antisense ATAD5
#235978	#N/A	#N/A	#N/A	#N/A	#N/A	#N/A	#N/A	#N/A	#N/A	1.22178	#N/A	#N/A	1.28981	#N/A	#N/A	#N/A	0.932992	#N/A	#N/A	6.03703	#N/A	#N/A	#N/A	#N/A	0.653114	1.07723	#N/A	6	ENSG00000235978		lncRNA	novel transcript, antisense to ITPR1
SCML2	#N/A	#N/A	#N/A	#N/A	#N/A	#N/A	#N/A	#N/A	#N/A	1.62685	#N/A	#N/A	#N/A	#N/A	#N/A	1.59999	#N/A	#N/A	0.230257	0.256944	#N/A	1.3244	#N/A	1.31623	#N/A	#N/A	#N/A	6	ENSG00000102098	SCML2	protein_coding	Scm polycomb group protein like 2 [Source:HGNC Symbol;Acc:HGNC:10581]
PROC	#N/A	#N/A	#N/A	#N/A	#N/A	#N/A	#N/A	#N/A	#N/A	0.0769737	#N/A	#N/A	#N/A	#N/A	#N/A	0.214656	#N/A	#N/A	#N/A	#N/A	0.962766	#N/A	0.306405	0.46519	0.11015	#N/A	#N/A	6	ENSG00000115718	PROC	protein_coding	protein C, inactivator of coagulation factors Va and VIIIa [Source:HGNC Symbol;Acc:HGNC:9451]
#275481	#N/A	#N/A	#N/A	#N/A	#N/A	#N/A	#N/A	#N/A	#N/A	2.38764	#N/A	#N/A	1.05828	#N/A	#N/A	#N/A	#N/A	#N/A	#N/A	0.196011	#N/A	#N/A	2.2257	1.71206	1.91436	#N/A	#N/A	6	ENSG00000275481		lncRNA	novel transcript
TSR1	#N/A	#N/A	#N/A	#N/A	#N/A	#N/A	#N/A	#N/A	#N/A	0.854132	#N/A	#N/A	#N/A	#N/A	#N/A	0.601342	0.879767	#N/A	#N/A	3.83413	#N/A	#N/A	0.496201	#N/A	#N/A	1.52502	#N/A	6	ENSG00000167721	TSR1	protein_coding	TSR1 ribosome maturation factor [Source:HGNC Symbol;Acc:HGNC:25542]
SPTBN2	#N/A	#N/A	#N/A	#N/A	#N/A	#N/A	#N/A	#N/A	#N/A	0.332957	#N/A	#N/A	0.258863	#N/A	#N/A	#N/A	#N/A	#N/A	#N/A	0.121395	1.67853	0.411982	#N/A	1.11167	#N/A	#N/A	#N/A	6	ENSG00000173898	SPTBN2	protein_coding	spectrin beta, non-erythrocytic 2 [Source:HGNC Symbol;Acc:HGNC:11276]
MAP3K2-DT	#N/A	#N/A	#N/A	#N/A	#N/A	#N/A	#N/A	#N/A	#N/A	1.6071	#N/A	#N/A	#N/A	0.945559	#N/A	1.58303	#N/A	#N/A	#N/A	#N/A	#N/A	1.27276	1.42207	0.94036	#N/A	#N/A	#N/A	6	ENSG00000236682	MAP3K2-DT	lncRNA	MAP3K2 divergent transcript [Source:HGNC Symbol;Acc:HGNC:54088]
SRP72	#N/A	#N/A	#N/A	#N/A	#N/A	#N/A	#N/A	#N/A	#N/A	0.40717	#N/A	#N/A	#N/A	#N/A	#N/A	0.364344	#N/A	#N/A	#N/A	4.42479	0.299524	0.392427	0.399511	#N/A	#N/A	#N/A	#N/A	6	ENSG00000174780	SRP72	protein_coding	signal recognition particle 72 [Source:HGNC Symbol;Acc:HGNC:11303]
THUMPD2	#N/A	#N/A	#N/A	#N/A	#N/A	#N/A	#N/A	#N/A	#N/A	0.469352	#N/A	#N/A	0.526557	#N/A	#N/A	#N/A	#N/A	#N/A	0.676605	5.43549	#N/A	#N/A	#N/A	0.331931	0.702066	#N/A	#N/A	6	ENSG00000138050	THUMPD2	protein_coding	THUMP domain containing 2 [Source:HGNC Symbol;Acc:HGNC:14890]
MRE11	#N/A	#N/A	#N/A	#N/A	#N/A	#N/A	#N/A	#N/A	#N/A	0.428875	#N/A	0.430709	0.368782	#N/A	#N/A	#N/A	#N/A	#N/A	0.699491	3.67911	0.262603	#N/A	#N/A	#N/A	#N/A	#N/A	#N/A	6	ENSG00000020922	MRE11	protein_coding	MRE11 homolog, double strand break repair nuclease [Source:HGNC Symbol;Acc:HGNC:7230]
LINC03002	#N/A	#N/A	#N/A	#N/A	#N/A	#N/A	#N/A	#N/A	#N/A	0.0598155	#N/A	#N/A	#N/A	#N/A	#N/A	0.127536	#N/A	#N/A	#N/A	#N/A	0.617795	0.166102	0.154768	0.156963	#N/A	#N/A	#N/A	6	ENSG00000232310	LINC03002	lncRNA	long intergenic non-protein coding RNA 3002 [Source:HGNC Symbol;Acc:HGNC:56123]
ZC2HC1B	#N/A	#N/A	#N/A	#N/A	#N/A	#N/A	#N/A	#N/A	#N/A	0.22596	#N/A	#N/A	#N/A	0.653959	#N/A	#N/A	0.1601	#N/A	#N/A	#N/A	0.951968	#N/A	#N/A	1.07699	0.228878	#N/A	#N/A	6	ENSG00000118491	ZC2HC1B	protein_coding	zinc finger C2HC-type containing 1B [Source:HGNC Symbol;Acc:HGNC:21174]
DARS1-AS1	#N/A	#N/A	#N/A	#N/A	#N/A	#N/A	#N/A	#N/A	#N/A	1.03427	#N/A	#N/A	#N/A	#N/A	#N/A	1.80121	1.85657	#N/A	#N/A	1.05114	#N/A	#N/A	0.924223	#N/A	0.968098	#N/A	#N/A	6	ENSG00000231890	DARS1-AS1	lncRNA	DARS1 antisense RNA 1 [Source:HGNC Symbol;Acc:HGNC:40170]
NPIPB3	#N/A	#N/A	#N/A	#N/A	#N/A	#N/A	#N/A	#N/A	#N/A	0.666898	#N/A	1.00568	0.83364	#N/A	#N/A	#N/A	#N/A	#N/A	#N/A	5.28054	#N/A	#N/A	#N/A	0.852563	1.25539	#N/A	#N/A	6	ENSG00000169246	NPIPB3	protein_coding	nuclear pore complex interacting protein family member B3 [Source:HGNC Symbol;Acc:HGNC:28989]
SCT#070031	#N/A	#N/A	#N/A	#N/A	#N/A	#N/A	#N/A	#N/A	#N/A	0.073847	#N/A	#N/A	0.0816233	#N/A	#N/A	#N/A	#N/A	#N/A	#N/A	#N/A	0.205378	0.153746	#N/A	0.121958	0.154347	#N/A	#N/A	6	ENSG00000070031	SCT	protein_coding	secretin [Source:HGNC Symbol;Acc:HGNC:10607]
DDX10	#N/A	#N/A	#N/A	#N/A	#N/A	#N/A	#N/A	#N/A	#N/A	0.309164	#N/A	#N/A	0.434518	#N/A	#N/A	#N/A	0.557298	#N/A	#N/A	5.02603	#N/A	#N/A	#N/A	#N/A	0.49137	0.485645	#N/A	6	ENSG00000178105	DDX10	protein_coding	DEAD-box helicase 10 [Source:HGNC Symbol;Acc:HGNC:2735]
WNT5A	#N/A	#N/A	#N/A	#N/A	#N/A	#N/A	#N/A	#N/A	#N/A	0.0452505	#N/A	#N/A	#N/A	0.0393291	#N/A	0.10426	#N/A	#N/A	#N/A	#N/A	0.100332	#N/A	0.112606	0.108396	#N/A	#N/A	#N/A	6	ENSG00000114251	WNT5A	protein_coding	Wnt family member 5A [Source:HGNC Symbol;Acc:HGNC:12784]
LINC00862	#N/A	#N/A	#N/A	#N/A	#N/A	#N/A	#N/A	#N/A	#N/A	0.70283	#N/A	1.0151	0.675302	#N/A	#N/A	#N/A	5.66731	#N/A	#N/A	4.37744	#N/A	#N/A	#N/A	0.787328	#N/A	#N/A	#N/A	6	ENSG00000203721	LINC00862	lncRNA	long intergenic non-protein coding RNA 862 [Source:HGNC Symbol;Acc:HGNC:21901]
GCC2-AS1	#N/A	#N/A	#N/A	#N/A	#N/A	#N/A	#N/A	#N/A	#N/A	0.951662	#N/A	1.10807	1.18758	#N/A	#N/A	0.779614	#N/A	#N/A	#N/A	1.18711	#N/A	#N/A	#N/A	#N/A	1.00545	#N/A	#N/A	6	ENSG00000214184	GCC2-AS1	lncRNA	GCC2 antisense RNA 1 [Source:HGNC Symbol;Acc:HGNC:28126]
NME4	#N/A	#N/A	#N/A	#N/A	#N/A	#N/A	#N/A	#N/A	#N/A	0.958579	#N/A	#N/A	#N/A	#N/A	#N/A	#N/A	0.728821	#N/A	0.235025	0.226119	#N/A	1.58319	#N/A	#N/A	#N/A	0.686021	#N/A	6	ENSG00000103202	NME4	protein_coding	NME/NM23 nucleoside diphosphate kinase 4 [Source:HGNC Symbol;Acc:HGNC:7852]
FGGY	#N/A	#N/A	#N/A	#N/A	#N/A	#N/A	#N/A	#N/A	#N/A	0.418276	#N/A	#N/A	0.852351	#N/A	#N/A	#N/A	#N/A	#N/A	#N/A	7.63514	0.496919	0.554982	#N/A	0.470199	#N/A	#N/A	#N/A	6	ENSG00000172456	FGGY	protein_coding	FGGY carbohydrate kinase domain containing [Source:HGNC Symbol;Acc:HGNC:25610]
UBA6	#N/A	#N/A	#N/A	#N/A	#N/A	#N/A	#N/A	#N/A	#N/A	0.247193	#N/A	#N/A	0.372725	#N/A	#N/A	#N/A	#N/A	#N/A	#N/A	9.08327	0.317585	#N/A	#N/A	0.256774	0.517903	#N/A	#N/A	6	ENSG00000033178	UBA6	protein_coding	ubiquitin like modifier activating enzyme 6 [Source:HGNC Symbol;Acc:HGNC:25581]
TMEM192	#N/A	#N/A	#N/A	#N/A	#N/A	#N/A	#N/A	#N/A	#N/A	0.386346	#N/A	#N/A	#N/A	#N/A	#N/A	#N/A	#N/A	#N/A	0.804676	6.93936	#N/A	0.655309	#N/A	#N/A	0.589444	0.874512	#N/A	6	ENSG00000170088	TMEM192	protein_coding	transmembrane protein 192 [Source:HGNC Symbol;Acc:HGNC:26775]
OR2H2#204657	#N/A	#N/A	#N/A	#N/A	#N/A	#N/A	#N/A	#N/A	#N/A	0.101559	#N/A	#N/A	0.098164	#N/A	#N/A	0.416423	#N/A	#N/A	#N/A	#N/A	#N/A	#N/A	1.28105	0.976745	0.200218	#N/A	#N/A	6	ENSG00000204657	OR2H2	protein_coding	olfactory receptor family 2 subfamily H member 2 [Source:HGNC Symbol;Acc:HGNC:8253]
PDIA5	#N/A	#N/A	#N/A	#N/A	#N/A	#N/A	#N/A	#N/A	#N/A	0.708305	#N/A	#N/A	#N/A	#N/A	#N/A	1.91104	#N/A	#N/A	#N/A	3.25453	#N/A	#N/A	1.52225	0.771213	1.18865	#N/A	#N/A	6	ENSG00000065485	PDIA5	protein_coding	protein disulfide isomerase family A member 5 [Source:HGNC Symbol;Acc:HGNC:24811]
NAPSA	#N/A	#N/A	#N/A	#N/A	#N/A	#N/A	#N/A	#N/A	#N/A	0.994537	#N/A	#N/A	#N/A	#N/A	#N/A	1.84697	#N/A	#N/A	#N/A	0.207785	#N/A	#N/A	2.34025	1.56612	1.63216	#N/A	#N/A	6	ENSG00000131400	NAPSA	protein_coding	napsin A aspartic peptidase [Source:HGNC Symbol;Acc:HGNC:13395]
LILRB1#104972	#N/A	#N/A	#N/A	#N/A	#N/A	#N/A	#N/A	#N/A	#N/A	#N/A	#N/A	2.00935	#N/A	#N/A	#N/A	#N/A	#N/A	#N/A	#N/A	4.05588	4.23223	2.77857	#N/A	#N/A	#N/A	2.87214	2.18825	6	ENSG00000104972	LILRB1	protein_coding	leukocyte immunoglobulin like receptor B1 [Source:HGNC Symbol;Acc:HGNC:6605]
PELI1	#N/A	#N/A	#N/A	#N/A	#N/A	#N/A	#N/A	#N/A	#N/A	#N/A	#N/A	0.685213	#N/A	#N/A	#N/A	1.92179	#N/A	#N/A	#N/A	8.91234	#N/A	#N/A	1.51108	0.614347	1.94648	#N/A	#N/A	6	ENSG00000197329	PELI1	protein_coding	pellino E3 ubiquitin protein ligase 1 [Source:HGNC Symbol;Acc:HGNC:8827]
RMND5B	#N/A	#N/A	#N/A	#N/A	#N/A	#N/A	#N/A	#N/A	#N/A	#N/A	#N/A	1.53596	#N/A	#N/A	#N/A	0.666616	#N/A	#N/A	#N/A	4.3432	#N/A	#N/A	0.852395	0.508157	0.83247	#N/A	#N/A	6	ENSG00000145916	RMND5B	protein_coding	required for meiotic nuclear division 5 homolog B [Source:HGNC Symbol;Acc:HGNC:26181]
HIVEP1	#N/A	#N/A	#N/A	#N/A	#N/A	#N/A	#N/A	#N/A	#N/A	#N/A	#N/A	0.75312	#N/A	#N/A	#N/A	0.998114	#N/A	#N/A	#N/A	4.80923	#N/A	#N/A	1.07748	0.866264	1.30293	#N/A	#N/A	6	ENSG00000095951	HIVEP1	protein_coding	HIVEP zinc finger 1 [Source:HGNC Symbol;Acc:HGNC:4920]
CYP1B1-AS1	#N/A	#N/A	#N/A	#N/A	#N/A	#N/A	#N/A	#N/A	#N/A	#N/A	#N/A	1.02553	#N/A	#N/A	#N/A	#N/A	#N/A	#N/A	#N/A	#N/A	2.51356	1.87265	2.8052	5.32665	0.301934	#N/A	#N/A	6	ENSG00000232973	CYP1B1-AS1	lncRNA	CYP1B1 antisense RNA 1 [Source:HGNC Symbol;Acc:HGNC:28543]
JPT1	#N/A	#N/A	#N/A	#N/A	#N/A	#N/A	#N/A	#N/A	#N/A	#N/A	#N/A	0.882394	#N/A	#N/A	#N/A	0.479849	#N/A	0.7769	#N/A	3.3771	0.770627	#N/A	0.53436	#N/A	#N/A	#N/A	#N/A	6	ENSG00000189159	JPT1	protein_coding	Jupiter microtubule associated homolog 1 [Source:HGNC Symbol;Acc:HGNC:14569]
FOXP1-AS1	#N/A	#N/A	#N/A	#N/A	#N/A	#N/A	#N/A	#N/A	#N/A	#N/A	#N/A	1.2158	1.38127	#N/A	#N/A	0.96413	#N/A	#N/A	1.04708	4.50178	#N/A	#N/A	#N/A	#N/A	1.29656	#N/A	#N/A	6	ENSG00000244203	FOXP1-AS1	lncRNA	FOXP1 antisense RNA 1 [Source:HGNC Symbol;Acc:HGNC:41942]
PCMTD1	#N/A	#N/A	#N/A	#N/A	#N/A	#N/A	#N/A	#N/A	#N/A	#N/A	#N/A	0.41912	#N/A	#N/A	#N/A	#N/A	0.585409	#N/A	#N/A	4.11461	#N/A	#N/A	0.269208	0.315294	0.365979	#N/A	#N/A	6	ENSG00000168300	PCMTD1	protein_coding	protein-L-isoaspartate (D-aspartate) O-methyltransferase domain containing 1 [Source:HGNC Symbol;Acc:HGNC:30483]
PDLIM7	#N/A	#N/A	#N/A	#N/A	#N/A	#N/A	#N/A	#N/A	#N/A	#N/A	#N/A	1.4902	#N/A	#N/A	#N/A	1.30572	#N/A	#N/A	#N/A	#N/A	2.49603	1.29117	1.70712	1.96774	#N/A	#N/A	#N/A	6	ENSG00000196923	PDLIM7	protein_coding	PDZ and LIM domain 7 [Source:HGNC Symbol;Acc:HGNC:22958]
LINC03022#253641	#N/A	#N/A	#N/A	#N/A	#N/A	#N/A	#N/A	#N/A	#N/A	#N/A	#N/A	2.01293	#N/A	#N/A	#N/A	1.42281	#N/A	#N/A	#N/A	0.381138	#N/A	#N/A	1.69414	1.1717	1.60745	#N/A	#N/A	6	ENSG00000253641	LINC03022	lncRNA	long intergenic non-protein coding RNA 3022 [Source:HGNC Symbol;Acc:HGNC:56151]
WDR81#167716	#N/A	#N/A	#N/A	#N/A	#N/A	#N/A	#N/A	#N/A	#N/A	#N/A	#N/A	0.811336	#N/A	#N/A	#N/A	#N/A	0.75433	#N/A	#N/A	6.49253	0.57658	#N/A	#N/A	0.513987	0.639897	#N/A	#N/A	6	ENSG00000167716	WDR81	protein_coding	WD repeat domain 81 [Source:HGNC Symbol;Acc:HGNC:26600]
SHMT2	#N/A	#N/A	#N/A	#N/A	#N/A	#N/A	#N/A	#N/A	#N/A	#N/A	#N/A	1.85041	#N/A	0.873659	#N/A	#N/A	#N/A	1.37858	#N/A	0.506841	1.72075	#N/A	2.06711	#N/A	#N/A	#N/A	#N/A	6	ENSG00000182199	SHMT2	protein_coding	serine hydroxymethyltransferase 2 [Source:HGNC Symbol;Acc:HGNC:10852]
BOD1L1	#N/A	#N/A	#N/A	#N/A	#N/A	#N/A	#N/A	#N/A	#N/A	#N/A	#N/A	0.377038	#N/A	#N/A	#N/A	#N/A	0.581335	0.420041	0.68143	6.96322	#N/A	0.269307	#N/A	#N/A	#N/A	#N/A	#N/A	6	ENSG00000038219	BOD1L1	protein_coding	biorientation of chromosomes in cell division 1 like 1 [Source:HGNC Symbol;Acc:HGNC:31792]
TOR3A	#N/A	#N/A	#N/A	#N/A	#N/A	#N/A	#N/A	#N/A	#N/A	#N/A	#N/A	0.958801	#N/A	0.707089	#N/A	0.944247	#N/A	#N/A	#N/A	5.10756	1.15661	#N/A	1.10992	#N/A	#N/A	#N/A	#N/A	6	ENSG00000186283	TOR3A	protein_coding	torsin family 3 member A [Source:HGNC Symbol;Acc:HGNC:11997]
#235979	#N/A	#N/A	#N/A	#N/A	#N/A	#N/A	#N/A	#N/A	#N/A	#N/A	#N/A	1.21977	#N/A	#N/A	#N/A	1.01133	#N/A	#N/A	0.268371	#N/A	1.98871	1.6387	2.0964	#N/A	#N/A	#N/A	#N/A	6	ENSG00000235979		lncRNA	novel transcript
#223725	#N/A	#N/A	#N/A	#N/A	#N/A	#N/A	#N/A	#N/A	#N/A	#N/A	#N/A	0.941577	#N/A	#N/A	#N/A	1.62903	#N/A	#N/A	#N/A	2.22752	#N/A	#N/A	1.76717	0.988894	1.93473	#N/A	#N/A	6	ENSG00000223725		lncRNA	novel transcript
VAV1	#N/A	#N/A	#N/A	#N/A	#N/A	#N/A	#N/A	#N/A	#N/A	#N/A	#N/A	0.343944	#N/A	#N/A	#N/A	#N/A	0.427712	#N/A	#N/A	6.98328	0.264279	#N/A	#N/A	0.37724	0.555783	#N/A	#N/A	6	ENSG00000141968	VAV1	protein_coding	vav guanine nucleotide exchange factor 1 [Source:HGNC Symbol;Acc:HGNC:12657]
NLK	#N/A	#N/A	#N/A	#N/A	#N/A	#N/A	#N/A	#N/A	#N/A	#N/A	#N/A	0.341067	#N/A	#N/A	#N/A	#N/A	0.826928	#N/A	#N/A	9.02595	0.24686	#N/A	#N/A	0.480856	0.744864	#N/A	#N/A	6	ENSG00000087095	NLK	protein_coding	nemo like kinase [Source:HGNC Symbol;Acc:HGNC:29858]
PCF11	#N/A	#N/A	#N/A	#N/A	#N/A	#N/A	#N/A	#N/A	#N/A	#N/A	#N/A	0.363652	#N/A	#N/A	#N/A	0.406618	0.872496	#N/A	#N/A	6.55716	#N/A	#N/A	#N/A	0.221149	0.339415	#N/A	#N/A	6	ENSG00000165494	PCF11	protein_coding	PCF11 cleavage and polyadenylation factor subunit [Source:HGNC Symbol;Acc:HGNC:30097]
NRL#129535	#N/A	#N/A	#N/A	#N/A	#N/A	#N/A	#N/A	#N/A	#N/A	#N/A	#N/A	0.907996	#N/A	#N/A	#N/A	#N/A	#N/A	1.02749	#N/A	4.76716	0.565924	#N/A	#N/A	0.821767	0.86772	#N/A	#N/A	6	ENSG00000129535	NRL	protein_coding	neural retina leucine zipper [Source:HGNC Symbol;Acc:HGNC:8002]
PJA2	#N/A	#N/A	#N/A	#N/A	#N/A	#N/A	#N/A	#N/A	#N/A	#N/A	#N/A	0.334825	#N/A	#N/A	#N/A	#N/A	0.66059	0.571016	0.5658	4.98351	#N/A	#N/A	#N/A	#N/A	0.352542	#N/A	#N/A	6	ENSG00000198961	PJA2	protein_coding	praja ring finger ubiquitin ligase 2 [Source:HGNC Symbol;Acc:HGNC:17481]
CDC42	#N/A	#N/A	#N/A	#N/A	#N/A	#N/A	#N/A	#N/A	#N/A	#N/A	#N/A	0.296315	#N/A	#N/A	0.329504	#N/A	#N/A	0.942439	0.509505	2.61155	#N/A	#N/A	0.33481	#N/A	#N/A	#N/A	#N/A	6	ENSG00000070831	CDC42	protein_coding	cell division cycle 42 [Source:HGNC Symbol;Acc:HGNC:1736]
NRSN2-AS1	#N/A	#N/A	#N/A	#N/A	#N/A	#N/A	#N/A	#N/A	#N/A	#N/A	#N/A	1.07891	#N/A	#N/A	#N/A	#N/A	#N/A	#N/A	#N/A	1.42347	1.41796	1.35459	#N/A	1.25419	0.905416	#N/A	#N/A	6	ENSG00000225377	NRSN2-AS1	lncRNA	NRSN2 antisense RNA 1 [Source:HGNC Symbol;Acc:HGNC:51222]
PRR34	#N/A	#N/A	#N/A	#N/A	#N/A	#N/A	#N/A	#N/A	#N/A	#N/A	#N/A	0.438436	#N/A	#N/A	#N/A	#N/A	#N/A	#N/A	0.214366	0.189132	#N/A	#N/A	1.60216	1.48681	2.19996	#N/A	#N/A	6	ENSG00000182257	PRR34	lncRNA	PRR34 long non-coding RNA [Source:HGNC Symbol;Acc:HGNC:25606]
TEX22	#N/A	#N/A	#N/A	#N/A	#N/A	#N/A	#N/A	#N/A	#N/A	#N/A	#N/A	1.01497	#N/A	#N/A	#N/A	#N/A	#N/A	#N/A	#N/A	3.8256	#N/A	1.09365	1.39151	1.41309	1.60023	#N/A	#N/A	6	ENSG00000226174	TEX22	protein_coding	testis expressed 22 [Source:HGNC Symbol;Acc:HGNC:40026]
GBA2	#N/A	#N/A	#N/A	#N/A	#N/A	#N/A	#N/A	#N/A	#N/A	#N/A	#N/A	0.748408	#N/A	#N/A	#N/A	#N/A	#N/A	#N/A	#N/A	5.39713	0.985562	0.644316	#N/A	0.619503	0.554895	#N/A	#N/A	6	ENSG00000070610	GBA2	protein_coding	glucosylceramidase beta 2 [Source:HGNC Symbol;Acc:HGNC:18986]
LINC02257	#N/A	#N/A	#N/A	#N/A	#N/A	#N/A	#N/A	#N/A	#N/A	#N/A	#N/A	0.129784	#N/A	#N/A	#N/A	#N/A	#N/A	#N/A	#N/A	#N/A	0.254769	0.1441	0.127776	0.163308	0.144336	#N/A	#N/A	6	ENSG00000238042	LINC02257	lncRNA	long intergenic non-protein coding RNA 2257 [Source:HGNC Symbol;Acc:HGNC:53159]
FLOT2	#N/A	#N/A	#N/A	#N/A	#N/A	#N/A	#N/A	#N/A	#N/A	#N/A	#N/A	0.455115	#N/A	#N/A	#N/A	#N/A	0.789955	#N/A	#N/A	4.73377	#N/A	#N/A	0.305406	0.358238	#N/A	0.611806	#N/A	6	ENSG00000132589	FLOT2	protein_coding	flotillin 2 [Source:HGNC Symbol;Acc:HGNC:3758]
ZNF169	#N/A	#N/A	#N/A	#N/A	#N/A	#N/A	#N/A	#N/A	#N/A	#N/A	#N/A	0.458676	#N/A	#N/A	#N/A	0.462336	#N/A	0.944893	0.804903	7.25443	#N/A	#N/A	#N/A	#N/A	0.56534	#N/A	#N/A	6	ENSG00000175787	ZNF169	protein_coding	zinc finger protein 169 [Source:HGNC Symbol;Acc:HGNC:12957]
LINC00662	#N/A	#N/A	#N/A	#N/A	#N/A	#N/A	#N/A	#N/A	#N/A	#N/A	#N/A	0.567984	#N/A	#N/A	#N/A	#N/A	0.816806	#N/A	0.946542	6.9897	#N/A	#N/A	#N/A	0.408081	#N/A	0.945195	#N/A	6	ENSG00000261824	LINC00662	lncRNA	long intergenic non-protein coding RNA 662 [Source:HGNC Symbol;Acc:HGNC:27122]
DNMBP	#N/A	#N/A	#N/A	#N/A	#N/A	#N/A	#N/A	#N/A	#N/A	#N/A	#N/A	0.812652	#N/A	#N/A	#N/A	#N/A	#N/A	#N/A	#N/A	4.6542	1.71685	1.92002	#N/A	1.20302	1.21549	#N/A	#N/A	6	ENSG00000107554	DNMBP	protein_coding	dynamin binding protein [Source:HGNC Symbol;Acc:HGNC:30373]
YJU2	#N/A	#N/A	#N/A	#N/A	#N/A	#N/A	#N/A	#N/A	#N/A	#N/A	#N/A	0.502564	0.551699	#N/A	#N/A	#N/A	#N/A	#N/A	#N/A	7.3327	0.403855	0.472538	#N/A	0.559789	#N/A	#N/A	#N/A	6	ENSG00000105248	YJU2	protein_coding	YJU2 splicing factor homolog [Source:HGNC Symbol;Acc:HGNC:25518]
#253125	#N/A	#N/A	#N/A	#N/A	#N/A	#N/A	#N/A	#N/A	#N/A	#N/A	#N/A	0.177359	#N/A	#N/A	#N/A	0.419791	#N/A	#N/A	#N/A	#N/A	3.29833	0.159593	0.687448	0.381164	#N/A	#N/A	#N/A	6	ENSG00000253125		lncRNA	novel transcript
PRSS51	#N/A	#N/A	#N/A	#N/A	#N/A	#N/A	#N/A	#N/A	#N/A	#N/A	#N/A	0.168921	0.210933	#N/A	#N/A	#N/A	0.184094	#N/A	#N/A	#N/A	#N/A	#N/A	#N/A	0.92431	0.702335	0.176698	#N/A	6	ENSG00000253649	PRSS51	protein_coding	serine protease 51 [Source:HGNC Symbol;Acc:HGNC:37321]
APH1A	#N/A	#N/A	#N/A	#N/A	#N/A	#N/A	#N/A	#N/A	#N/A	#N/A	#N/A	0.981305	#N/A	#N/A	#N/A	#N/A	#N/A	1.99994	#N/A	4.24812	2.18949	1.58581	1.87005	#N/A	#N/A	#N/A	#N/A	6	ENSG00000117362	APH1A	protein_coding	aph-1 homolog A, gamma-secretase subunit [Source:HGNC Symbol;Acc:HGNC:29509]
IFT81	#N/A	#N/A	#N/A	#N/A	#N/A	#N/A	#N/A	#N/A	#N/A	#N/A	#N/A	1.27261	#N/A	#N/A	#N/A	1.28249	#N/A	#N/A	#N/A	1.07179	#N/A	1.17392	#N/A	1.19062	1.06627	#N/A	#N/A	6	ENSG00000122970	IFT81	protein_coding	intraflagellar transport 81 [Source:HGNC Symbol;Acc:HGNC:14313]
FUOM	#N/A	#N/A	#N/A	#N/A	#N/A	#N/A	#N/A	#N/A	#N/A	#N/A	#N/A	1.24922	#N/A	1.06829	#N/A	2.12884	#N/A	#N/A	#N/A	#N/A	2.14809	2.3907	2.22237	#N/A	#N/A	#N/A	#N/A	6	ENSG00000148803	FUOM	protein_coding	fucose mutarotase [Source:HGNC Symbol;Acc:HGNC:24733]
MARCHF3	#N/A	#N/A	#N/A	#N/A	#N/A	#N/A	#N/A	#N/A	#N/A	#N/A	#N/A	0.491363	0.785912	#N/A	#N/A	#N/A	#N/A	#N/A	#N/A	5.41004	#N/A	#N/A	1.23992	0.723765	1.11446	#N/A	#N/A	6	ENSG00000173926	MARCHF3	protein_coding	membrane associated ring-CH-type finger 3 [Source:HGNC Symbol;Acc:HGNC:28728]
PROCA1	#N/A	#N/A	#N/A	#N/A	#N/A	#N/A	#N/A	#N/A	#N/A	#N/A	#N/A	0.920972	#N/A	#N/A	#N/A	0.818105	#N/A	#N/A	#N/A	1.86702	#N/A	#N/A	#N/A	0.838643	1.55084	1.31614	#N/A	6	ENSG00000167525	PROCA1	protein_coding	protein interacting with cyclin A1 [Source:HGNC Symbol;Acc:HGNC:28600]
CHMP4B	#N/A	#N/A	#N/A	#N/A	#N/A	#N/A	#N/A	#N/A	#N/A	#N/A	#N/A	0.529419	#N/A	#N/A	#N/A	0.462223	#N/A	#N/A	#N/A	3.8839	0.991553	0.57897	0.62113	#N/A	#N/A	#N/A	#N/A	6	ENSG00000101421	CHMP4B	protein_coding	charged multivesicular body protein 4B [Source:HGNC Symbol;Acc:HGNC:16171]
TRAF3IP2-AS1	#N/A	#N/A	#N/A	#N/A	#N/A	#N/A	#N/A	#N/A	#N/A	#N/A	#N/A	#N/A	0.518896	#N/A	#N/A	#N/A	#N/A	#N/A	1.49746	7.97751	#N/A	#N/A	#N/A	0.429432	0.794671	0.593672	#N/A	6	ENSG00000231889	TRAF3IP2-AS1	lncRNA	TRAF3IP2 antisense RNA 1 [Source:HGNC Symbol;Acc:HGNC:40005]
MAPK8IP3	#N/A	#N/A	#N/A	#N/A	#N/A	#N/A	#N/A	#N/A	#N/A	#N/A	#N/A	#N/A	0.466488	#N/A	#N/A	#N/A	0.921442	#N/A	#N/A	6.49795	#N/A	0.467503	#N/A	0.555397	0.930148	#N/A	#N/A	6	ENSG00000138834	MAPK8IP3	protein_coding	mitogen-activated protein kinase 8 interacting protein 3 [Source:HGNC Symbol;Acc:HGNC:6884]
SKI	#N/A	#N/A	#N/A	#N/A	#N/A	#N/A	#N/A	#N/A	#N/A	#N/A	#N/A	#N/A	0.432529	#N/A	#N/A	0.33706	#N/A	1.13287	0.673446	7.76745	#N/A	#N/A	#N/A	#N/A	#N/A	1.07619	#N/A	6	ENSG00000157933	SKI	protein_coding	SKI proto-oncogene [Source:HGNC Symbol;Acc:HGNC:10896]
NLGN3	#N/A	#N/A	#N/A	#N/A	#N/A	#N/A	#N/A	#N/A	#N/A	#N/A	#N/A	#N/A	1.41199	#N/A	#N/A	1.00049	#N/A	#N/A	#N/A	2.10018	#N/A	#N/A	0.647555	0.745002	1.03056	#N/A	#N/A	6	ENSG00000196338	NLGN3	protein_coding	neuroligin 3 [Source:HGNC Symbol;Acc:HGNC:14289]
KLHL6-AS1	#N/A	#N/A	#N/A	#N/A	#N/A	#N/A	#N/A	#N/A	#N/A	#N/A	#N/A	#N/A	1.42766	#N/A	#N/A	1.78209	#N/A	#N/A	#N/A	0.193437	#N/A	#N/A	2.8646	2.09766	1.97839	#N/A	#N/A	6	ENSG00000242522	KLHL6-AS1	lncRNA	KLHL6 antisense RNA 1 [Source:HGNC Symbol;Acc:HGNC:40850]
#267762	#N/A	#N/A	#N/A	#N/A	#N/A	#N/A	#N/A	#N/A	#N/A	#N/A	#N/A	#N/A	0.309656	#N/A	#N/A	#N/A	#N/A	#N/A	#N/A	#N/A	1.5916	0.28775	1.23483	2.87087	0.517879	#N/A	#N/A	6	ENSG00000267762		lncRNA	novel transcript, antisense to CTIF
#286722	#N/A	#N/A	#N/A	#N/A	#N/A	#N/A	#N/A	#N/A	#N/A	#N/A	#N/A	#N/A	0.683707	#N/A	#N/A	#N/A	#N/A	#N/A	0.202848	0.180149	#N/A	#N/A	1.1698	1.19096	1.14234	#N/A	#N/A	6	ENSG00000286722		lncRNA	novel transcript, antisense to AHCYL2
OSTN	#N/A	#N/A	#N/A	#N/A	#N/A	#N/A	#N/A	#N/A	#N/A	#N/A	#N/A	#N/A	0.0424607	#N/A	#N/A	0.104082	#N/A	#N/A	#N/A	#N/A	0.693398	0.138874	0.124572	0.136384	#N/A	#N/A	#N/A	6	ENSG00000188729	OSTN	protein_coding	osteocrin [Source:HGNC Symbol;Acc:HGNC:29961]
CCT6A	#N/A	#N/A	#N/A	#N/A	#N/A	#N/A	#N/A	#N/A	#N/A	#N/A	#N/A	#N/A	#N/A	0.55629	#N/A	#N/A	#N/A	#N/A	0.951596	5.14874	0.370097	#N/A	0.499728	#N/A	#N/A	0.739964	#N/A	6	ENSG00000146731	CCT6A	protein_coding	chaperonin containing TCP1 subunit 6A [Source:HGNC Symbol;Acc:HGNC:1620]
#276724	#N/A	#N/A	#N/A	#N/A	#N/A	#N/A	#N/A	#N/A	#N/A	#N/A	#N/A	#N/A	#N/A	0.162594	#N/A	#N/A	#N/A	#N/A	0.124243	#N/A	1.73607	0.145799	#N/A	1.1381	#N/A	0.129401	#N/A	6	ENSG00000276724		lncRNA	novel transcript
MICOS10	#N/A	#N/A	#N/A	#N/A	#N/A	#N/A	#N/A	#N/A	#N/A	#N/A	#N/A	#N/A	#N/A	0.708349	0.878992	0.502558	#N/A	1.46054	#N/A	2.44928	#N/A	#N/A	1.36733	#N/A	#N/A	#N/A	#N/A	6	ENSG00000173436	MICOS10	protein_coding	mitochondrial contact site and cristae organizing system subunit 10 [Source:HGNC Symbol;Acc:HGNC:32068]
GNL3L	#N/A	#N/A	#N/A	#N/A	#N/A	#N/A	#N/A	#N/A	#N/A	#N/A	#N/A	#N/A	#N/A	0.405176	#N/A	#N/A	#N/A	#N/A	#N/A	4.38445	0.421554	0.457726	0.479152	0.329059	#N/A	#N/A	#N/A	6	ENSG00000130119	GNL3L	protein_coding	G protein nucleolar 3 like [Source:HGNC Symbol;Acc:HGNC:25553]
SNRPD2	#N/A	#N/A	#N/A	#N/A	#N/A	#N/A	#N/A	#N/A	#N/A	#N/A	#N/A	#N/A	#N/A	1.39076	#N/A	#N/A	#N/A	1.93276	#N/A	3.46191	1.68095	1.29029	1.68894	#N/A	#N/A	#N/A	#N/A	6	ENSG00000125743	SNRPD2	protein_coding	small nuclear ribonucleoprotein D2 polypeptide [Source:HGNC Symbol;Acc:HGNC:11159]
RNF181	#N/A	#N/A	#N/A	#N/A	#N/A	#N/A	#N/A	#N/A	#N/A	#N/A	#N/A	#N/A	#N/A	#N/A	0.601768	#N/A	#N/A	0.833239	#N/A	1.13093	2.63725	1.42978	1.49924	#N/A	#N/A	#N/A	#N/A	6	ENSG00000168894	RNF181	protein_coding	ring finger protein 181 [Source:HGNC Symbol;Acc:HGNC:28037]
DNASE1L1	#N/A	#N/A	#N/A	#N/A	#N/A	#N/A	#N/A	#N/A	#N/A	#N/A	#N/A	#N/A	#N/A	#N/A	#N/A	0.946036	1.8236	#N/A	#N/A	5.18653	#N/A	#N/A	0.931573	0.869845	1.02534	#N/A	#N/A	6	ENSG00000013563	DNASE1L1	protein_coding	deoxyribonuclease 1 like 1 [Source:HGNC Symbol;Acc:HGNC:2957]
RNF141	#N/A	#N/A	#N/A	#N/A	#N/A	#N/A	#N/A	#N/A	#N/A	#N/A	#N/A	#N/A	#N/A	#N/A	#N/A	1.45572	#N/A	#N/A	1.24286	1.64066	#N/A	0.703845	1.15196	0.832423	#N/A	#N/A	#N/A	6	ENSG00000110315	RNF141	protein_coding	ring finger protein 141 [Source:HGNC Symbol;Acc:HGNC:21159]
ZNF385D-AS1	#N/A	#N/A	#N/A	#N/A	#N/A	#N/A	#N/A	#N/A	#N/A	#N/A	#N/A	#N/A	#N/A	#N/A	#N/A	0.51434	#N/A	#N/A	0.123558	#N/A	1.50167	#N/A	0.462383	0.592603	0.168541	#N/A	#N/A	6	ENSG00000225542	ZNF385D-AS1	lncRNA	ZNF385D antisense RNA 1 [Source:HGNC Symbol;Acc:HGNC:41136]
SGCA	#N/A	#N/A	#N/A	#N/A	#N/A	#N/A	#N/A	#N/A	#N/A	#N/A	#N/A	#N/A	#N/A	#N/A	#N/A	0.153557	#N/A	#N/A	#N/A	#N/A	0.158184	0.139705	0.132288	0.13045	0.138568	#N/A	#N/A	6	ENSG00000108823	SGCA	protein_coding	sarcoglycan alpha [Source:HGNC Symbol;Acc:HGNC:10805]
FOXRED2	#N/A	#N/A	#N/A	#N/A	#N/A	#N/A	#N/A	#N/A	#N/A	#N/A	#N/A	#N/A	#N/A	#N/A	#N/A	1.81826	#N/A	#N/A	#N/A	0.162634	1.3531	0.698292	1.14836	1.06021	#N/A	#N/A	#N/A	6	ENSG00000100350	FOXRED2	protein_coding	FAD dependent oxidoreductase domain containing 2 [Source:HGNC Symbol;Acc:HGNC:26264]
TMIGD3	#N/A	#N/A	#N/A	#N/A	#N/A	#N/A	#N/A	#N/A	#N/A	#N/A	#N/A	#N/A	#N/A	#N/A	#N/A	2.08766	#N/A	#N/A	#N/A	#N/A	3.30328	0.414278	5.16331	3.48608	0.285777	#N/A	#N/A	6	ENSG00000121933	TMIGD3	protein_coding	transmembrane and immunoglobulin domain containing 3 [Source:HGNC Symbol;Acc:HGNC:51375]
MANBAL	#N/A	#N/A	#N/A	#N/A	#N/A	#N/A	#N/A	#N/A	#N/A	#N/A	#N/A	#N/A	#N/A	#N/A	#N/A	0.751531	#N/A	#N/A	#N/A	4.62574	0.68695	1.01042	0.718477	0.58666	#N/A	#N/A	#N/A	6	ENSG00000101363	MANBAL	protein_coding	mannosidase beta like [Source:HGNC Symbol;Acc:HGNC:15799]
PAK1IP1#111845	#N/A	#N/A	#N/A	#N/A	#N/A	#N/A	#N/A	#N/A	#N/A	#N/A	#N/A	#N/A	#N/A	#N/A	#N/A	0.671138	#N/A	#N/A	#N/A	2.59963	0.731821	1.24043	0.839583	#N/A	#N/A	1.04857	#N/A	6	ENSG00000111845	PAK1IP1	protein_coding	PAK1 interacting protein 1 [Source:HGNC Symbol;Acc:HGNC:20882]
ZNF581	#N/A	#N/A	#N/A	#N/A	#N/A	#N/A	#N/A	#N/A	#N/A	#N/A	#N/A	#N/A	#N/A	#N/A	#N/A	1.14924	#N/A	1.22225	#N/A	0.340798	1.39096	1.34825	1.50208	#N/A	#N/A	#N/A	#N/A	6	ENSG00000171425	ZNF581	protein_coding	zinc finger protein 581 [Source:HGNC Symbol;Acc:HGNC:25017]
ZNF672	#N/A	#N/A	#N/A	#N/A	#N/A	#N/A	#N/A	#N/A	#N/A	#N/A	#N/A	#N/A	#N/A	#N/A	#N/A	0.877525	#N/A	#N/A	#N/A	0.854152	0.773949	#N/A	0.703146	0.623093	#N/A	1.13612	#N/A	6	ENSG00000171161	ZNF672	protein_coding	zinc finger protein 672 [Source:HGNC Symbol;Acc:HGNC:26179]
#244998	#N/A	#N/A	#N/A	#N/A	#N/A	#N/A	#N/A	#N/A	#N/A	#N/A	#N/A	#N/A	#N/A	#N/A	#N/A	0.0547831	#N/A	#N/A	#N/A	#N/A	0.0623115	0.0487205	0.0364758	0.0586673	0.0493868	#N/A	#N/A	6	ENSG00000244998		lncRNA	novel transcript, antisense to PTP4A3
CHIT1	#N/A	#N/A	#N/A	#N/A	#N/A	#N/A	#N/A	#N/A	#N/A	#N/A	#N/A	#N/A	#N/A	#N/A	#N/A	0.479926	#N/A	#N/A	#N/A	#N/A	2.69243	0.200443	0.646319	0.226727	0.171827	#N/A	#N/A	6	ENSG00000133063	CHIT1	protein_coding	chitinase 1 [Source:HGNC Symbol;Acc:HGNC:1936]
LINC01340	#N/A	#N/A	#N/A	#N/A	#N/A	#N/A	#N/A	#N/A	#N/A	#N/A	#N/A	#N/A	#N/A	#N/A	#N/A	0.338217	#N/A	#N/A	#N/A	0.107734	#N/A	0.264126	0.164371	0.469457	0.146093	#N/A	#N/A	6	ENSG00000250331	LINC01340	lncRNA	long intergenic non-protein coding RNA 1340 [Source:HGNC Symbol;Acc:HGNC:50550]
PTPRN2-AS1	#N/A	#N/A	#N/A	#N/A	#N/A	#N/A	#N/A	#N/A	#N/A	#N/A	#N/A	#N/A	#N/A	#N/A	#N/A	0.134067	#N/A	#N/A	#N/A	#N/A	0.178597	0.144193	0.128083	0.140137	0.105627	#N/A	#N/A	6	ENSG00000233038	PTPRN2-AS1	lncRNA	PTPRN2 antisense RNA 1 [Source:HGNC Symbol;Acc:HGNC:40488]
ZNF436-AS1#249087	#N/A	#N/A	#N/A	#N/A	#N/A	#N/A	#N/A	#N/A	#N/A	#N/A	#N/A	#N/A	#N/A	#N/A	#N/A	1.22457	#N/A	#N/A	#N/A	0.126751	0.973398	#N/A	1.13341	1.05779	0.679821	#N/A	#N/A	6	ENSG00000249087	ZNF436-AS1	lncRNA	ZNF436 antisense RNA 1 [Source:HGNC Symbol;Acc:HGNC:25122]
GATD1	#N/A	#N/A	#N/A	#N/A	#N/A	#N/A	#N/A	#N/A	#N/A	#N/A	#N/A	#N/A	#N/A	#N/A	#N/A	0.516348	#N/A	#N/A	1.2701	5.09091	0.508997	0.785802	#N/A	0.491041	#N/A	#N/A	#N/A	6	ENSG00000177225	GATD1	protein_coding	glutamine amidotransferase class 1 domain containing 1 [Source:HGNC Symbol;Acc:HGNC:26616]
VPS13C	#N/A	#N/A	#N/A	#N/A	#N/A	#N/A	#N/A	#N/A	#N/A	#N/A	#N/A	#N/A	#N/A	#N/A	#N/A	#N/A	0.624011	#N/A	0.874219	6.63455	0.250145	#N/A	#N/A	#N/A	0.473712	0.726601	#N/A	6	ENSG00000129003	VPS13C	protein_coding	vacuolar protein sorting 13 homolog C [Source:HGNC Symbol;Acc:HGNC:23594]
ERGIC1	#N/A	#N/A	#N/A	#N/A	#N/A	#N/A	#N/A	#N/A	#N/A	#N/A	#N/A	#N/A	#N/A	#N/A	#N/A	#N/A	1.04964	#N/A	#N/A	5.97408	#N/A	0.471029	#N/A	0.441521	0.377293	0.60172	#N/A	6	ENSG00000113719	ERGIC1	protein_coding	endoplasmic reticulum-golgi intermediate compartment 1 [Source:HGNC Symbol;Acc:HGNC:29205]
SIDT2	#N/A	#N/A	#N/A	#N/A	#N/A	#N/A	#N/A	#N/A	#N/A	#N/A	#N/A	#N/A	#N/A	#N/A	#N/A	#N/A	1.06755	#N/A	1.1965	6.91023	#N/A	#N/A	#N/A	0.409918	0.80318	1.03431	#N/A	6	ENSG00000149577	SIDT2	protein_coding	SID1 transmembrane family member 2 [Source:HGNC Symbol;Acc:HGNC:24272]
MAPKAP1	#N/A	#N/A	#N/A	#N/A	#N/A	#N/A	#N/A	#N/A	#N/A	#N/A	#N/A	#N/A	#N/A	#N/A	#N/A	#N/A	0.395908	#N/A	0.532787	6.71	#N/A	0.26344	#N/A	0.377487	0.591767	#N/A	#N/A	6	ENSG00000119487	MAPKAP1	protein_coding	MAPK associated protein 1 [Source:HGNC Symbol;Acc:HGNC:18752]
SETX	#N/A	#N/A	#N/A	#N/A	#N/A	#N/A	#N/A	#N/A	#N/A	#N/A	#N/A	#N/A	#N/A	#N/A	#N/A	#N/A	0.326037	#N/A	#N/A	5.5218	0.257808	0.331074	#N/A	0.275196	0.446535	#N/A	#N/A	6	ENSG00000107290	SETX	protein_coding	senataxin [Source:HGNC Symbol;Acc:HGNC:445]
NMNAT1	#N/A	#N/A	#N/A	#N/A	#N/A	#N/A	#N/A	#N/A	#N/A	#N/A	#N/A	#N/A	#N/A	#N/A	#N/A	#N/A	#N/A	#N/A	1.24623	2.47923	#N/A	0.828092	0.873583	0.936048	0.924994	#N/A	#N/A	6	ENSG00000173614	NMNAT1	protein_coding	nicotinamide nucleotide adenylyltransferase 1 [Source:HGNC Symbol;Acc:HGNC:17877]
ABTB2	#N/A	#N/A	#N/A	#N/A	#N/A	#N/A	#N/A	#N/A	#N/A	#N/A	#N/A	#N/A	#N/A	#N/A	#N/A	#N/A	#N/A	#N/A	#N/A	0.362856	0.923473	#N/A	1.14733	1.51651	1.16582	0.895823	#N/A	6	ENSG00000166016	ABTB2	protein_coding	ankyrin repeat and BTB domain containing 2 [Source:HGNC Symbol;Acc:HGNC:23842]
#261140	#N/A	#N/A	#N/A	#N/A	#N/A	#N/A	#N/A	#N/A	#N/A	#N/A	#N/A	#N/A	#N/A	#N/A	#N/A	#N/A	#N/A	#N/A	#N/A	0.210609	1.48431	1.06651	1.37849	1.64574	1.12044	#N/A	#N/A	6	ENSG00000261140		lncRNA	novel transcript, antisense to PDPK1
HESX1	#N/A	#N/A	#N/A	#N/A	#N/A	#N/A	#N/A	#N/A	#N/A	#N/A	#N/A	#N/A	#N/A	#N/A	#N/A	#N/A	#N/A	#N/A	#N/A	0.203105	1.81373	1.19783	1.66316	2.3685	1.36137	#N/A	#N/A	6	ENSG00000163666	HESX1	protein_coding	HESX homeobox 1 [Source:HGNC Symbol;Acc:HGNC:4877]
ZNF772	#N/A	#N/A	#N/A	#N/A	#N/A	#N/A	#N/A	#N/A	#N/A	#N/A	#N/A	#N/A	#N/A	#N/A	#N/A	#N/A	#N/A	#N/A	#N/A	#N/A	1.11424	0.381402	2.61007	1.17561	0.397832	0.164807	#N/A	6	ENSG00000197128	ZNF772	protein_coding	zinc finger protein 772 [Source:HGNC Symbol;Acc:HGNC:33106]
ITGAL	1.20461	#N/A	0.840272	0.63436	1.65288	#N/A	#N/A	#N/A	#N/A	#N/A	#N/A	#N/A	#N/A	#N/A	#N/A	#N/A	#N/A	#N/A	#N/A	4.93672	#N/A	#N/A	#N/A	#N/A	#N/A	#N/A	#N/A	5	ENSG00000005844	ITGAL	protein_coding	integrin subunit alpha L [Source:HGNC Symbol;Acc:HGNC:6148]
#285909	2.9349	#N/A	2.47091	#N/A	#N/A	#N/A	#N/A	#N/A	#N/A	#N/A	#N/A	#N/A	#N/A	#N/A	#N/A	#N/A	#N/A	0.874513	#N/A	6.00254	#N/A	#N/A	#N/A	#N/A	0.691844	#N/A	#N/A	5	ENSG00000285909		lncRNA	novel transcript, antisense to CRTAM
HELZ	0.651706	#N/A	0.255486	0.428924	0.40944	#N/A	#N/A	#N/A	#N/A	#N/A	#N/A	#N/A	#N/A	#N/A	#N/A	#N/A	#N/A	#N/A	#N/A	5.88365	#N/A	#N/A	#N/A	#N/A	#N/A	#N/A	#N/A	5	ENSG00000198265	HELZ	protein_coding	helicase with zinc finger [Source:HGNC Symbol;Acc:HGNC:16878]
RIPK1	1.02377	#N/A	0.589011	#N/A	0.771327	#N/A	#N/A	#N/A	#N/A	#N/A	#N/A	#N/A	#N/A	#N/A	#N/A	#N/A	#N/A	#N/A	0.722121	4.9223	#N/A	#N/A	#N/A	#N/A	#N/A	#N/A	#N/A	5	ENSG00000137275	RIPK1	protein_coding	receptor interacting serine/threonine kinase 1 [Source:HGNC Symbol;Acc:HGNC:10019]
WWP1	0.778544	#N/A	0.415259	#N/A	0.744833	#N/A	#N/A	#N/A	#N/A	#N/A	#N/A	#N/A	#N/A	#N/A	#N/A	#N/A	#N/A	#N/A	0.607425	6.0194	#N/A	#N/A	#N/A	#N/A	#N/A	#N/A	#N/A	5	ENSG00000123124	WWP1	protein_coding	WW domain containing E3 ubiquitin protein ligase 1 [Source:HGNC Symbol;Acc:HGNC:17004]
#228352	5.26513	0.904756	3.55019	#N/A	1.16459	#N/A	#N/A	#N/A	#N/A	#N/A	#N/A	#N/A	#N/A	#N/A	#N/A	#N/A	#N/A	#N/A	#N/A	0.279305	#N/A	#N/A	#N/A	#N/A	#N/A	#N/A	#N/A	5	ENSG00000228352		lncRNA	novel transcript
F2RL2	3.91776	#N/A	2.44589	#N/A	2.70565	#N/A	#N/A	#N/A	#N/A	#N/A	#N/A	#N/A	2.44463	#N/A	#N/A	#N/A	#N/A	#N/A	#N/A	2.30112	#N/A	#N/A	#N/A	#N/A	#N/A	#N/A	#N/A	5	ENSG00000164220	F2RL2	protein_coding	coagulation factor II thrombin receptor like 2 [Source:HGNC Symbol;Acc:HGNC:3539]
SLFN5	1.86885	#N/A	2.75075	1.8017	4.13302	#N/A	#N/A	#N/A	#N/A	#N/A	#N/A	#N/A	#N/A	#N/A	#N/A	#N/A	#N/A	#N/A	#N/A	2.67887	#N/A	#N/A	#N/A	#N/A	#N/A	#N/A	#N/A	5	ENSG00000166750	SLFN5	protein_coding	schlafen family member 5 [Source:HGNC Symbol;Acc:HGNC:28286]
NEK7	0.701693	#N/A	0.375441	0.386559	#N/A	#N/A	#N/A	#N/A	#N/A	#N/A	#N/A	#N/A	#N/A	#N/A	#N/A	#N/A	#N/A	#N/A	0.747761	7.04963	#N/A	#N/A	#N/A	#N/A	#N/A	#N/A	#N/A	5	ENSG00000151414	NEK7	protein_coding	NIMA related kinase 7 [Source:HGNC Symbol;Acc:HGNC:13386]
#283674	1.32692	#N/A	0.703146	#N/A	0.659804	#N/A	#N/A	#N/A	#N/A	#N/A	#N/A	#N/A	#N/A	#N/A	#N/A	#N/A	#N/A	#N/A	1.42068	4.42684	#N/A	#N/A	#N/A	#N/A	#N/A	#N/A	#N/A	5	ENSG00000283674		lncRNA	novel transcript
SPATA13	1.76704	#N/A	0.80993	#N/A	2.28596	#N/A	#N/A	#N/A	#N/A	#N/A	#N/A	#N/A	#N/A	#N/A	#N/A	#N/A	#N/A	#N/A	0.923784	3.42594	#N/A	#N/A	#N/A	#N/A	#N/A	#N/A	#N/A	5	ENSG00000182957	SPATA13	protein_coding	spermatogenesis associated 13 [Source:HGNC Symbol;Acc:HGNC:23222]
KIF13B	0.659348	#N/A	0.673892	#N/A	0.609018	#N/A	#N/A	#N/A	#N/A	#N/A	#N/A	#N/A	#N/A	#N/A	#N/A	#N/A	#N/A	#N/A	#N/A	5.6377	0.356534	#N/A	#N/A	#N/A	#N/A	#N/A	#N/A	5	ENSG00000197892	KIF13B	protein_coding	kinesin family member 13B [Source:HGNC Symbol;Acc:HGNC:14405]
CACNA2D4#151062	4.18916	#N/A	2.19911	3.06057	2.14533	#N/A	#N/A	#N/A	#N/A	#N/A	#N/A	#N/A	#N/A	#N/A	#N/A	#N/A	#N/A	#N/A	#N/A	0.904033	#N/A	#N/A	#N/A	#N/A	#N/A	#N/A	#N/A	5	ENSG00000151062	CACNA2D4	protein_coding	calcium voltage-gated channel auxiliary subunit alpha2delta 4 [Source:HGNC Symbol;Acc:HGNC:20202]
TRIM14	0.917817	#N/A	0.828396	#N/A	1.29647	#N/A	#N/A	#N/A	#N/A	#N/A	#N/A	#N/A	#N/A	#N/A	#N/A	#N/A	#N/A	#N/A	0.585391	7.6897	#N/A	#N/A	#N/A	#N/A	#N/A	#N/A	#N/A	5	ENSG00000106785	TRIM14	protein_coding	tripartite motif containing 14 [Source:HGNC Symbol;Acc:HGNC:16283]
RAB6A	0.677349	#N/A	0.287516	#N/A	0.688587	#N/A	#N/A	#N/A	#N/A	#N/A	#N/A	#N/A	#N/A	#N/A	#N/A	#N/A	#N/A	#N/A	#N/A	4.86146	#N/A	#N/A	#N/A	#N/A	0.302774	#N/A	#N/A	5	ENSG00000175582	RAB6A	protein_coding	RAB6A, member RAS oncogene family [Source:HGNC Symbol;Acc:HGNC:9786]
PHF21A	0.619239	#N/A	0.266322	#N/A	#N/A	#N/A	#N/A	#N/A	#N/A	#N/A	#N/A	#N/A	#N/A	#N/A	#N/A	#N/A	#N/A	#N/A	#N/A	6.76857	#N/A	#N/A	#N/A	#N/A	0.279731	0.437507	#N/A	5	ENSG00000135365	PHF21A	protein_coding	PHD finger protein 21A [Source:HGNC Symbol;Acc:HGNC:24156]
HTR2B	3.19364	#N/A	#N/A	#N/A	#N/A	#N/A	#N/A	#N/A	#N/A	#N/A	#N/A	#N/A	2.12864	#N/A	#N/A	#N/A	#N/A	#N/A	#N/A	0.805365	#N/A	#N/A	#N/A	0.812978	1.45888	#N/A	#N/A	5	ENSG00000135914	HTR2B	protein_coding	5-hydroxytryptamine receptor 2B [Source:HGNC Symbol;Acc:HGNC:5294]
MED15	0.677981	#N/A	0.420265	0.506076	#N/A	#N/A	#N/A	#N/A	#N/A	#N/A	#N/A	#N/A	#N/A	#N/A	#N/A	#N/A	#N/A	#N/A	0.967387	8.47975	#N/A	#N/A	#N/A	#N/A	#N/A	#N/A	#N/A	5	ENSG00000099917	MED15	protein_coding	mediator complex subunit 15 [Source:HGNC Symbol;Acc:HGNC:14248]
SNRK	0.630811	#N/A	0.467836	0.451918	#N/A	#N/A	#N/A	#N/A	#N/A	#N/A	#N/A	#N/A	#N/A	#N/A	#N/A	#N/A	#N/A	#N/A	0.643618	5.55333	#N/A	#N/A	#N/A	#N/A	#N/A	#N/A	#N/A	5	ENSG00000163788	SNRK	protein_coding	SNF related kinase [Source:HGNC Symbol;Acc:HGNC:30598]
RNF213-AS1	1.22734	#N/A	#N/A	#N/A	0.85189	#N/A	#N/A	#N/A	#N/A	#N/A	#N/A	#N/A	1.30857	#N/A	#N/A	#N/A	#N/A	#N/A	#N/A	4.56897	#N/A	#N/A	#N/A	#N/A	0.402851	#N/A	#N/A	5	ENSG00000263069	RNF213-AS1	lncRNA	RNF213 antisense RNA 1 [Source:HGNC Symbol;Acc:HGNC:54402]
PAM	1.65432	#N/A	1.0523	2.60647	2.34491	#N/A	#N/A	#N/A	#N/A	#N/A	#N/A	#N/A	#N/A	#N/A	#N/A	#N/A	#N/A	#N/A	#N/A	5.23257	#N/A	#N/A	#N/A	#N/A	#N/A	#N/A	#N/A	5	ENSG00000145730	PAM	protein_coding	peptidylglycine alpha-amidating monooxygenase [Source:HGNC Symbol;Acc:HGNC:8596]
GPR155	1.99325	#N/A	1.61268	2.64432	1.92772	#N/A	#N/A	#N/A	#N/A	#N/A	#N/A	#N/A	#N/A	#N/A	#N/A	#N/A	#N/A	#N/A	#N/A	3.97543	#N/A	#N/A	#N/A	#N/A	#N/A	#N/A	#N/A	5	ENSG00000163328	GPR155	protein_coding	G protein-coupled receptor 155 [Source:HGNC Symbol;Acc:HGNC:22951]
#276241	3.58115	#N/A	2.51174	#N/A	2.69934	1.79315	#N/A	#N/A	#N/A	#N/A	#N/A	#N/A	#N/A	#N/A	#N/A	#N/A	#N/A	#N/A	1.33993	#N/A	#N/A	#N/A	#N/A	#N/A	#N/A	#N/A	#N/A	5	ENSG00000276241		lncRNA	novel transcript, antisense TBC1D3B
ANO8	2.49362	#N/A	1.5132	1.13754	1.19787	#N/A	#N/A	#N/A	#N/A	#N/A	#N/A	#N/A	#N/A	#N/A	#N/A	#N/A	#N/A	#N/A	#N/A	1.54819	#N/A	#N/A	#N/A	#N/A	#N/A	#N/A	#N/A	5	ENSG00000074855	ANO8	protein_coding	anoctamin 8 [Source:HGNC Symbol;Acc:HGNC:29329]
UBOX5-AS1	1.38083	#N/A	#N/A	#N/A	#N/A	#N/A	#N/A	#N/A	#N/A	#N/A	#N/A	#N/A	1.53011	#N/A	#N/A	#N/A	#N/A	#N/A	#N/A	3.14497	#N/A	#N/A	#N/A	0.500049	0.961229	#N/A	#N/A	5	ENSG00000235958	UBOX5-AS1	lncRNA	UBOX5 antisense RNA 1 [Source:HGNC Symbol;Acc:HGNC:44111]
LINC01303	3.08784	#N/A	4.26068	#N/A	#N/A	#N/A	#N/A	#N/A	#N/A	1.2912	#N/A	#N/A	#N/A	#N/A	#N/A	#N/A	#N/A	#N/A	0.28776	0.209202	#N/A	#N/A	#N/A	#N/A	#N/A	#N/A	#N/A	5	ENSG00000250548	LINC01303	lncRNA	long intergenic non-protein coding RNA 1303 [Source:HGNC Symbol;Acc:HGNC:50470]
ZNFX1	0.676623	#N/A	#N/A	#N/A	0.500003	#N/A	#N/A	#N/A	#N/A	#N/A	#N/A	#N/A	#N/A	#N/A	#N/A	0.358297	#N/A	0.843475	#N/A	5.04793	#N/A	#N/A	#N/A	#N/A	#N/A	#N/A	#N/A	5	ENSG00000124201	ZNFX1	protein_coding	zinc finger NFX1-type containing 1 [Source:HGNC Symbol;Acc:HGNC:29271]
#286307	2.42219	#N/A	2.8862	0.88087	#N/A	#N/A	#N/A	#N/A	#N/A	#N/A	#N/A	#N/A	#N/A	#N/A	#N/A	#N/A	#N/A	#N/A	0.657982	0.417645	#N/A	#N/A	#N/A	#N/A	#N/A	#N/A	#N/A	5	ENSG00000286307		lncRNA	novel transcript, antisense to HDAC4
GK5	1.01987	#N/A	0.549703	0.772263	1.03695	#N/A	#N/A	#N/A	#N/A	#N/A	#N/A	#N/A	#N/A	#N/A	#N/A	#N/A	#N/A	#N/A	#N/A	6.46354	#N/A	#N/A	#N/A	#N/A	#N/A	#N/A	#N/A	5	ENSG00000175066	GK5	protein_coding	glycerol kinase 5 [Source:HGNC Symbol;Acc:HGNC:28635]
PLCL1	2.73361	#N/A	3.01231	#N/A	3.22708	#N/A	#N/A	#N/A	#N/A	#N/A	#N/A	#N/A	#N/A	#N/A	#N/A	#N/A	#N/A	#N/A	1.63605	7.9751	#N/A	#N/A	#N/A	#N/A	#N/A	#N/A	#N/A	5	ENSG00000115896	PLCL1	protein_coding	phospholipase C like 1 (inactive) [Source:HGNC Symbol;Acc:HGNC:9063]
ATXN7	0.530928	#N/A	0.346577	#N/A	0.419126	#N/A	#N/A	#N/A	#N/A	#N/A	#N/A	#N/A	#N/A	#N/A	#N/A	#N/A	#N/A	#N/A	1.09952	8.71402	#N/A	#N/A	#N/A	#N/A	#N/A	#N/A	#N/A	5	ENSG00000163635	ATXN7	protein_coding	ataxin 7 [Source:HGNC Symbol;Acc:HGNC:10560]
MARK3	0.496716	#N/A	0.209388	#N/A	#N/A	#N/A	#N/A	#N/A	#N/A	#N/A	#N/A	#N/A	0.259853	#N/A	#N/A	#N/A	#N/A	#N/A	#N/A	6.55359	#N/A	#N/A	#N/A	#N/A	0.371528	#N/A	#N/A	5	ENSG00000075413	MARK3	protein_coding	microtubule affinity regulating kinase 3 [Source:HGNC Symbol;Acc:HGNC:6897]
AP2A2#183020	0.672986	#N/A	0.520227	#N/A	0.620042	#N/A	#N/A	#N/A	#N/A	#N/A	#N/A	#N/A	#N/A	#N/A	#N/A	#N/A	#N/A	#N/A	#N/A	8.12676	#N/A	#N/A	#N/A	#N/A	0.393469	#N/A	#N/A	5	ENSG00000183020	AP2A2	protein_coding	adaptor related protein complex 2 subunit alpha 2 [Source:HGNC Symbol;Acc:HGNC:562]
HERC1	0.358627	#N/A	#N/A	#N/A	#N/A	#N/A	#N/A	#N/A	#N/A	#N/A	#N/A	#N/A	0.186184	#N/A	#N/A	#N/A	#N/A	#N/A	0.657124	7.40543	#N/A	#N/A	#N/A	#N/A	#N/A	0.295387	#N/A	5	ENSG00000103657	HERC1	protein_coding	HECT and RLD domain containing E3 ubiquitin protein ligase family member 1 [Source:HGNC Symbol;Acc:HGNC:4867]
STX8	0.405628	#N/A	0.214906	#N/A	0.395122	#N/A	#N/A	#N/A	#N/A	#N/A	#N/A	#N/A	#N/A	#N/A	#N/A	#N/A	#N/A	#N/A	0.763933	5.46182	#N/A	#N/A	#N/A	#N/A	#N/A	#N/A	#N/A	5	ENSG00000170310	STX8	protein_coding	syntaxin 8 [Source:HGNC Symbol;Acc:HGNC:11443]
#233478	2.11931	#N/A	1.64931	0.68935	#N/A	#N/A	#N/A	#N/A	#N/A	#N/A	#N/A	#N/A	#N/A	#N/A	#N/A	#N/A	#N/A	#N/A	#N/A	0.267557	#N/A	#N/A	#N/A	#N/A	#N/A	0.896508	#N/A	5	ENSG00000233478		lncRNA	novel transcript
RLF	0.462233	#N/A	#N/A	#N/A	#N/A	#N/A	#N/A	#N/A	#N/A	#N/A	#N/A	#N/A	0.200246	#N/A	#N/A	#N/A	#N/A	#N/A	#N/A	4.97217	#N/A	#N/A	#N/A	0.242117	0.518642	#N/A	#N/A	5	ENSG00000117000	RLF	protein_coding	RLF zinc finger [Source:HGNC Symbol;Acc:HGNC:10025]
CDADC1	1.05322	#N/A	0.707099	#N/A	1.40789	#N/A	#N/A	#N/A	#N/A	#N/A	#N/A	#N/A	#N/A	#N/A	#N/A	#N/A	#N/A	#N/A	1.23004	4.11787	#N/A	#N/A	#N/A	#N/A	#N/A	#N/A	#N/A	5	ENSG00000102543	CDADC1	protein_coding	cytidine and dCMP deaminase domain containing 1 [Source:HGNC Symbol;Acc:HGNC:20299]
TPRG1	2.87263	#N/A	2.7672	1.73212	4.20273	#N/A	#N/A	#N/A	#N/A	#N/A	#N/A	#N/A	#N/A	#N/A	#N/A	#N/A	#N/A	#N/A	#N/A	2.85674	#N/A	#N/A	#N/A	#N/A	#N/A	#N/A	#N/A	5	ENSG00000188001	TPRG1	protein_coding	tumor protein p63 regulated 1 [Source:HGNC Symbol;Acc:HGNC:24759]
GBP5	1.86769	#N/A	2.72229	1.37642	5.16624	#N/A	#N/A	#N/A	#N/A	#N/A	#N/A	#N/A	#N/A	#N/A	#N/A	#N/A	#N/A	#N/A	#N/A	2.75066	#N/A	#N/A	#N/A	#N/A	#N/A	#N/A	#N/A	5	ENSG00000154451	GBP5	protein_coding	guanylate binding protein 5 [Source:HGNC Symbol;Acc:HGNC:19895]
NSD1	0.377906	#N/A	#N/A	#N/A	#N/A	#N/A	#N/A	#N/A	#N/A	#N/A	#N/A	#N/A	0.275549	#N/A	#N/A	#N/A	#N/A	#N/A	#N/A	6.83084	#N/A	#N/A	#N/A	0.25592	0.484616	#N/A	#N/A	5	ENSG00000165671	NSD1	protein_coding	nuclear receptor binding SET domain protein 1 [Source:HGNC Symbol;Acc:HGNC:14234]
FHAD1	0.655948	#N/A	1.45539	#N/A	0.26098	#N/A	#N/A	#N/A	#N/A	#N/A	#N/A	#N/A	#N/A	#N/A	#N/A	#N/A	#N/A	#N/A	#N/A	0.171749	1.27701	#N/A	#N/A	#N/A	#N/A	#N/A	#N/A	5	ENSG00000142621	FHAD1	protein_coding	forkhead associated phosphopeptide binding domain 1 [Source:HGNC Symbol;Acc:HGNC:29408]
NLRP7#167634	0.224071	#N/A	0.533014	#N/A	0.195333	#N/A	#N/A	#N/A	#N/A	0.361441	#N/A	#N/A	0.182747	#N/A	#N/A	#N/A	#N/A	#N/A	#N/A	#N/A	#N/A	#N/A	#N/A	#N/A	#N/A	#N/A	#N/A	5	ENSG00000167634	NLRP7	protein_coding	NLR family pyrin domain containing 7 [Source:HGNC Symbol;Acc:HGNC:22947]
#285676	2.59484	#N/A	#N/A	#N/A	#N/A	#N/A	#N/A	#N/A	#N/A	#N/A	#N/A	#N/A	#N/A	#N/A	#N/A	#N/A	#N/A	#N/A	#N/A	0.178031	1.18212	#N/A	#N/A	1.57156	1.43708	#N/A	#N/A	5	ENSG00000285676		lncRNA	novel transcript, antisense to VTI1A
PTGER2	2.18046	#N/A	3.48107	1.08338	2.90148	#N/A	#N/A	#N/A	#N/A	#N/A	#N/A	#N/A	#N/A	#N/A	#N/A	#N/A	#N/A	#N/A	#N/A	0.324519	#N/A	#N/A	#N/A	#N/A	#N/A	#N/A	#N/A	5	ENSG00000125384	PTGER2	protein_coding	prostaglandin E receptor 2 [Source:HGNC Symbol;Acc:HGNC:9594]
CCNJL	0.177531	#N/A	#N/A	#N/A	0.147184	#N/A	#N/A	#N/A	#N/A	0.0884531	#N/A	#N/A	0.0867662	#N/A	#N/A	#N/A	#N/A	#N/A	#N/A	#N/A	1.57481	#N/A	#N/A	#N/A	#N/A	#N/A	#N/A	5	ENSG00000135083	CCNJL	protein_coding	cyclin J like [Source:HGNC Symbol;Acc:HGNC:25876]
DNAJB6	0.470958	#N/A	0.38404	#N/A	0.570185	#N/A	#N/A	#N/A	#N/A	#N/A	#N/A	#N/A	#N/A	#N/A	#N/A	#N/A	#N/A	#N/A	0.821648	1.94362	#N/A	#N/A	#N/A	#N/A	#N/A	#N/A	#N/A	5	ENSG00000105993	DNAJB6	protein_coding	DnaJ heat shock protein family (Hsp40) member B6 [Source:HGNC Symbol;Acc:HGNC:14888]
GATAD2B#143614	0.360109	#N/A	#N/A	#N/A	#N/A	#N/A	#N/A	#N/A	#N/A	0.242467	#N/A	#N/A	0.44602	#N/A	#N/A	#N/A	#N/A	#N/A	#N/A	5.9053	#N/A	#N/A	#N/A	#N/A	0.294536	#N/A	#N/A	5	ENSG00000143614	GATAD2B	protein_coding	GATA zinc finger domain containing 2B [Source:HGNC Symbol;Acc:HGNC:30778]
KLRD1	0.38851	#N/A	0.553685	0.146595	0.247915	#N/A	#N/A	#N/A	#N/A	#N/A	#N/A	#N/A	1.00011	#N/A	#N/A	#N/A	#N/A	#N/A	#N/A	#N/A	#N/A	#N/A	#N/A	#N/A	#N/A	#N/A	#N/A	5	ENSG00000134539	KLRD1	protein_coding	killer cell lectin like receptor D1 [Source:HGNC Symbol;Acc:HGNC:6378]
PDGFB	0.31819	#N/A	0.685429	#N/A	#N/A	1.85652	#N/A	#N/A	#N/A	0.495211	#N/A	#N/A	0.640163	#N/A	#N/A	#N/A	#N/A	#N/A	#N/A	#N/A	#N/A	#N/A	#N/A	#N/A	#N/A	#N/A	#N/A	5	ENSG00000100311	PDGFB	protein_coding	platelet derived growth factor subunit B [Source:HGNC Symbol;Acc:HGNC:8800]
CHSY1	0.972124	#N/A	#N/A	0.864781	0.637415	#N/A	#N/A	#N/A	#N/A	#N/A	#N/A	#N/A	#N/A	#N/A	#N/A	#N/A	#N/A	#N/A	#N/A	3.94984	0.870297	#N/A	#N/A	#N/A	#N/A	#N/A	#N/A	5	ENSG00000131873	CHSY1	protein_coding	chondroitin sulfate synthase 1 [Source:HGNC Symbol;Acc:HGNC:17198]
LINC00987	0.180345	#N/A	0.197274	0.12447	0.165281	#N/A	#N/A	#N/A	#N/A	#N/A	#N/A	#N/A	0.313813	#N/A	#N/A	#N/A	#N/A	#N/A	#N/A	#N/A	#N/A	#N/A	#N/A	#N/A	#N/A	#N/A	#N/A	5	ENSG00000237248	LINC00987	lncRNA	long intergenic non-protein coding RNA 987 [Source:HGNC Symbol;Acc:HGNC:48911]
#272181	2.3435	#N/A	#N/A	#N/A	0.90757	#N/A	#N/A	#N/A	#N/A	1.14484	#N/A	#N/A	#N/A	#N/A	#N/A	#N/A	#N/A	#N/A	#N/A	0.20153	#N/A	#N/A	1.06136	#N/A	#N/A	#N/A	#N/A	5	ENSG00000272181		lncRNA	novel transcript, antisense to PSMD6
WNK1	0.386598	#N/A	#N/A	#N/A	0.372589	#N/A	#N/A	#N/A	#N/A	#N/A	#N/A	#N/A	#N/A	#N/A	#N/A	#N/A	#N/A	0.73355	0.614792	6.54491	#N/A	#N/A	#N/A	#N/A	#N/A	#N/A	#N/A	5	ENSG00000060237	WNK1	protein_coding	WNK lysine deficient protein kinase 1 [Source:HGNC Symbol;Acc:HGNC:14540]
LAMB1	1.49105	#N/A	#N/A	#N/A	#N/A	#N/A	#N/A	#N/A	0.981476	#N/A	#N/A	#N/A	1.72194	#N/A	#N/A	#N/A	#N/A	#N/A	#N/A	4.34844	#N/A	#N/A	#N/A	#N/A	1.24908	#N/A	#N/A	5	ENSG00000091136	LAMB1	protein_coding	laminin subunit beta 1 [Source:HGNC Symbol;Acc:HGNC:6486]
GRIN2C	1.56964	#N/A	0.878326	#N/A	3.13103	#N/A	#N/A	#N/A	#N/A	#N/A	#N/A	#N/A	1.65919	#N/A	#N/A	#N/A	#N/A	#N/A	#N/A	2.3814	#N/A	#N/A	#N/A	#N/A	#N/A	#N/A	#N/A	5	ENSG00000161509	GRIN2C	protein_coding	glutamate ionotropic receptor NMDA type subunit 2C [Source:HGNC Symbol;Acc:HGNC:4587]
FHIP1B	0.971858	#N/A	0.712024	#N/A	#N/A	#N/A	#N/A	#N/A	#N/A	#N/A	#N/A	#N/A	#N/A	#N/A	#N/A	#N/A	#N/A	#N/A	1.45551	6.16535	#N/A	0.470774	#N/A	#N/A	#N/A	#N/A	#N/A	5	ENSG00000051009	FHIP1B	protein_coding	FHF complex subunit HOOK interacting protein 1B [Source:HGNC Symbol;Acc:HGNC:25378]
GAL3ST4	0.415261	#N/A	#N/A	#N/A	#N/A	#N/A	#N/A	#N/A	#N/A	#N/A	#N/A	#N/A	0.714739	#N/A	#N/A	1.21603	#N/A	#N/A	#N/A	#N/A	#N/A	#N/A	2.01975	#N/A	1.01346	#N/A	#N/A	5	ENSG00000197093	GAL3ST4	protein_coding	galactose-3-O-sulfotransferase 4 [Source:HGNC Symbol;Acc:HGNC:24145]
#251438	0.12436	#N/A	0.133183	0.111918	0.147021	#N/A	#N/A	#N/A	#N/A	#N/A	#N/A	#N/A	0.161384	#N/A	#N/A	#N/A	#N/A	#N/A	#N/A	#N/A	#N/A	#N/A	#N/A	#N/A	#N/A	#N/A	#N/A	5	ENSG00000251438		lncRNA	novel transcript
EIF4E3	2.53025	#N/A	3.11108	3.70383	5.51739	#N/A	#N/A	#N/A	#N/A	#N/A	#N/A	#N/A	#N/A	#N/A	#N/A	#N/A	#N/A	#N/A	#N/A	1.38605	#N/A	#N/A	#N/A	#N/A	#N/A	#N/A	#N/A	5	ENSG00000163412	EIF4E3	protein_coding	eukaryotic translation initiation factor 4E family member 3 [Source:HGNC Symbol;Acc:HGNC:31837]
WIPI1	1.61017	#N/A	1.26102	1.03423	2.00315	#N/A	#N/A	#N/A	#N/A	#N/A	#N/A	#N/A	#N/A	#N/A	#N/A	#N/A	#N/A	#N/A	#N/A	1.82212	#N/A	#N/A	#N/A	#N/A	#N/A	#N/A	#N/A	5	ENSG00000070540	WIPI1	protein_coding	WD repeat domain, phosphoinositide interacting 1 [Source:HGNC Symbol;Acc:HGNC:25471]
TNFSF14	0.90502	#N/A	0.680463	0.164445	0.215771	#N/A	#N/A	#N/A	#N/A	1.2686	#N/A	#N/A	#N/A	#N/A	#N/A	#N/A	#N/A	#N/A	#N/A	#N/A	#N/A	#N/A	#N/A	#N/A	#N/A	#N/A	#N/A	5	ENSG00000125735	TNFSF14	protein_coding	TNF superfamily member 14 [Source:HGNC Symbol;Acc:HGNC:11930]
HPGD	1.18803	#N/A	2.06015	0.332749	0.627871	#N/A	#N/A	#N/A	#N/A	2.2599	#N/A	#N/A	#N/A	#N/A	#N/A	#N/A	#N/A	#N/A	#N/A	#N/A	#N/A	#N/A	#N/A	#N/A	#N/A	#N/A	#N/A	5	ENSG00000164120	HPGD	protein_coding	15-hydroxyprostaglandin dehydrogenase [Source:HGNC Symbol;Acc:HGNC:5154]
LCAT	1.32495	#N/A	#N/A	0.190863	0.537687	#N/A	#N/A	#N/A	#N/A	#N/A	#N/A	#N/A	#N/A	#N/A	#N/A	#N/A	#N/A	#N/A	#N/A	0.169952	#N/A	#N/A	#N/A	#N/A	#N/A	0.268023	#N/A	5	ENSG00000213398	LCAT	protein_coding	lecithin-cholesterol acyltransferase [Source:HGNC Symbol;Acc:HGNC:6522]
#238039	2.13123	#N/A	2.06909	#N/A	1.5113	#N/A	#N/A	#N/A	#N/A	#N/A	#N/A	#N/A	0.956305	#N/A	#N/A	#N/A	#N/A	#N/A	#N/A	0.508344	#N/A	#N/A	#N/A	#N/A	#N/A	#N/A	#N/A	5	ENSG00000238039		lncRNA	novel transcript
SSH3	1.65524	#N/A	1.51136	#N/A	1.40808	#N/A	#N/A	#N/A	#N/A	#N/A	#N/A	#N/A	#N/A	#N/A	#N/A	#N/A	#N/A	#N/A	1.30747	1.08889	#N/A	#N/A	#N/A	#N/A	#N/A	#N/A	#N/A	5	ENSG00000172830	SSH3	protein_coding	slingshot protein phosphatase 3 [Source:HGNC Symbol;Acc:HGNC:30581]
USP31	1.10255	#N/A	0.726671	#N/A	1.3173	#N/A	#N/A	#N/A	#N/A	#N/A	#N/A	#N/A	#N/A	#N/A	#N/A	#N/A	#N/A	#N/A	#N/A	2.35834	#N/A	#N/A	#N/A	#N/A	#N/A	1.209	#N/A	5	ENSG00000103404	USP31	protein_coding	ubiquitin specific peptidase 31 [Source:HGNC Symbol;Acc:HGNC:20060]
PCGF2#277258	0.564618	#N/A	#N/A	#N/A	#N/A	#N/A	#N/A	#N/A	#N/A	#N/A	#N/A	#N/A	#N/A	#N/A	#N/A	#N/A	0.222885	#N/A	#N/A	#N/A	1.01559	1.4321	#N/A	#N/A	0.782701	#N/A	#N/A	5	ENSG00000277258	PCGF2	protein_coding	polycomb group ring finger 2 [Source:HGNC Symbol;Acc:HGNC:12929]
ARRDC5	0.812352	#N/A	0.540089	#N/A	#N/A	#N/A	#N/A	#N/A	#N/A	#N/A	#N/A	#N/A	0.57915	#N/A	#N/A	#N/A	4.35446	#N/A	#N/A	4.52943	#N/A	#N/A	#N/A	#N/A	#N/A	#N/A	#N/A	5	ENSG00000205784	ARRDC5	protein_coding	arrestin domain containing 5 [Source:HGNC Symbol;Acc:HGNC:31407]
USP9X	0.372785	#N/A	#N/A	#N/A	#N/A	#N/A	#N/A	#N/A	#N/A	#N/A	#N/A	#N/A	#N/A	#N/A	#N/A	#N/A	0.452193	#N/A	0.587861	7.4155	#N/A	#N/A	#N/A	#N/A	0.549224	#N/A	#N/A	5	ENSG00000124486	USP9X	protein_coding	ubiquitin specific peptidase 9 X-linked [Source:HGNC Symbol;Acc:HGNC:12632]
C5orf58	4.40048	#N/A	2.28586	#N/A	2.22036	#N/A	#N/A	#N/A	#N/A	#N/A	#N/A	#N/A	0.821279	#N/A	#N/A	#N/A	#N/A	#N/A	#N/A	0.726595	#N/A	#N/A	#N/A	#N/A	#N/A	#N/A	#N/A	5	ENSG00000234511	C5orf58	protein_coding	chromosome 5 open reading frame 58 [Source:HGNC Symbol;Acc:HGNC:37272]
GOLGA8Q#178115	0.124713	#N/A	#N/A	#N/A	#N/A	#N/A	#N/A	#N/A	#N/A	#N/A	#N/A	#N/A	0.123688	#N/A	#N/A	#N/A	#N/A	#N/A	0.116632	#N/A	1.24703	#N/A	#N/A	#N/A	#N/A	0.117844	#N/A	5	ENSG00000178115	GOLGA8Q	protein_coding	golgin A8 family member Q [Source:HGNC Symbol;Acc:HGNC:44408]
APPBP2	0.42459	#N/A	#N/A	0.565576	#N/A	#N/A	#N/A	#N/A	#N/A	#N/A	#N/A	#N/A	0.436806	#N/A	#N/A	#N/A	#N/A	#N/A	#N/A	5.79033	#N/A	#N/A	#N/A	#N/A	0.528882	#N/A	#N/A	5	ENSG00000062725	APPBP2	protein_coding	amyloid beta precursor protein binding protein 2 [Source:HGNC Symbol;Acc:HGNC:622]
#203325	1.03487	#N/A	#N/A	#N/A	#N/A	#N/A	#N/A	#N/A	#N/A	#N/A	#N/A	0.842505	1.47026	#N/A	#N/A	#N/A	#N/A	#N/A	#N/A	5.25841	#N/A	#N/A	#N/A	#N/A	0.869481	#N/A	#N/A	5	ENSG00000203325		lncRNA	novel transcript
CNOT10	0.541163	#N/A	#N/A	#N/A	#N/A	#N/A	#N/A	#N/A	#N/A	#N/A	#N/A	#N/A	#N/A	#N/A	#N/A	#N/A	#N/A	#N/A	0.572003	7.8339	#N/A	#N/A	#N/A	0.45845	0.61162	#N/A	#N/A	5	ENSG00000182973	CNOT10	protein_coding	CCR4-NOT transcription complex subunit 10 [Source:HGNC Symbol;Acc:HGNC:23817]
F5	0.181925	#N/A	0.195956	0.140453	0.182825	#N/A	#N/A	#N/A	#N/A	0.0644523	#N/A	#N/A	#N/A	#N/A	#N/A	#N/A	#N/A	#N/A	#N/A	#N/A	#N/A	#N/A	#N/A	#N/A	#N/A	#N/A	#N/A	5	ENSG00000198734	F5	protein_coding	coagulation factor V [Source:HGNC Symbol;Acc:HGNC:3542]
LINC01943	1.6763	#N/A	2.38134	#N/A	1.03894	#N/A	#N/A	#N/A	#N/A	#N/A	#N/A	#N/A	2.41562	#N/A	#N/A	#N/A	#N/A	#N/A	#N/A	0.213296	#N/A	#N/A	#N/A	#N/A	#N/A	#N/A	#N/A	5	ENSG00000280721	LINC01943	lncRNA	long intergenic non-protein coding RNA 1943 [Source:HGNC Symbol;Acc:HGNC:52767]
PDSS2	0.331064	#N/A	#N/A	#N/A	#N/A	#N/A	#N/A	#N/A	#N/A	#N/A	#N/A	#N/A	0.319803	#N/A	#N/A	#N/A	#N/A	#N/A	#N/A	5.67644	#N/A	#N/A	#N/A	0.254354	0.702084	#N/A	#N/A	5	ENSG00000164494	PDSS2	protein_coding	decaprenyl diphosphate synthase subunit 2 [Source:HGNC Symbol;Acc:HGNC:23041]
#227227	1.06644	#N/A	1.05615	#N/A	2.81595	#N/A	#N/A	#N/A	#N/A	#N/A	#N/A	#N/A	1.95261	#N/A	#N/A	#N/A	#N/A	#N/A	#N/A	4.93	#N/A	#N/A	#N/A	#N/A	#N/A	#N/A	#N/A	5	ENSG00000227227		lncRNA	novel transcript
PPP2R2D	0.482001	#N/A	#N/A	#N/A	#N/A	#N/A	#N/A	#N/A	#N/A	#N/A	#N/A	#N/A	#N/A	#N/A	#N/A	#N/A	#N/A	#N/A	0.565601	3.80577	#N/A	#N/A	#N/A	0.242509	0.334255	#N/A	#N/A	5	ENSG00000175470	PPP2R2D	protein_coding	protein phosphatase 2 regulatory subunit Bdelta [Source:HGNC Symbol;Acc:HGNC:23732]
ROCK2	0.478996	#N/A	#N/A	0.57451	#N/A	#N/A	#N/A	#N/A	#N/A	#N/A	#N/A	#N/A	#N/A	#N/A	#N/A	#N/A	#N/A	#N/A	#N/A	4.2322	0.297111	#N/A	#N/A	#N/A	0.499958	#N/A	#N/A	5	ENSG00000134318	ROCK2	protein_coding	Rho associated coiled-coil containing protein kinase 2 [Source:HGNC Symbol;Acc:HGNC:10252]
GSR	0.620095	#N/A	0.387992	#N/A	#N/A	#N/A	#N/A	#N/A	#N/A	#N/A	#N/A	#N/A	#N/A	#N/A	#N/A	#N/A	#N/A	#N/A	0.689127	3.0413	#N/A	#N/A	#N/A	#N/A	#N/A	0.609122	#N/A	5	ENSG00000104687	GSR	protein_coding	glutathione-disulfide reductase [Source:HGNC Symbol;Acc:HGNC:4623]
RNF169	0.431668	#N/A	#N/A	#N/A	#N/A	#N/A	#N/A	#N/A	#N/A	#N/A	#N/A	#N/A	#N/A	#N/A	#N/A	#N/A	0.395572	#N/A	0.546234	7.00468	#N/A	#N/A	#N/A	#N/A	0.377112	#N/A	#N/A	5	ENSG00000166439	RNF169	protein_coding	ring finger protein 169 [Source:HGNC Symbol;Acc:HGNC:26961]
YIPF4	0.419904	#N/A	#N/A	#N/A	#N/A	#N/A	#N/A	#N/A	#N/A	#N/A	#N/A	#N/A	#N/A	#N/A	#N/A	#N/A	0.633386	#N/A	0.517768	5.59804	#N/A	#N/A	#N/A	#N/A	0.292669	#N/A	#N/A	5	ENSG00000119820	YIPF4	protein_coding	Yip1 domain family member 4 [Source:HGNC Symbol;Acc:HGNC:28145]
KLRC4	0.133666	#N/A	0.196063	0.124249	0.158453	#N/A	#N/A	#N/A	#N/A	#N/A	#N/A	#N/A	0.17077	#N/A	#N/A	#N/A	#N/A	#N/A	#N/A	#N/A	#N/A	#N/A	#N/A	#N/A	#N/A	#N/A	#N/A	5	ENSG00000183542	KLRC4	protein_coding	killer cell lectin like receptor C4 [Source:HGNC Symbol;Acc:HGNC:6377]
AP1G1	0.394563	#N/A	#N/A	#N/A	#N/A	#N/A	#N/A	#N/A	#N/A	#N/A	#N/A	#N/A	#N/A	#N/A	#N/A	#N/A	0.403109	#N/A	#N/A	5.14708	#N/A	#N/A	#N/A	0.223937	0.402532	#N/A	#N/A	5	ENSG00000166747	AP1G1	protein_coding	adaptor related protein complex 1 subunit gamma 1 [Source:HGNC Symbol;Acc:HGNC:555]
FAM217A	0.873338	#N/A	#N/A	#N/A	#N/A	0.6947	#N/A	#N/A	#N/A	#N/A	#N/A	#N/A	1.9817	#N/A	#N/A	#N/A	#N/A	#N/A	#N/A	4.84832	#N/A	#N/A	#N/A	#N/A	1.04986	#N/A	#N/A	5	ENSG00000145975	FAM217A	protein_coding	family with sequence similarity 217 member A [Source:HGNC Symbol;Acc:HGNC:21362]
AREL1	0.661396	#N/A	0.58548	#N/A	0.558762	#N/A	#N/A	#N/A	#N/A	#N/A	#N/A	#N/A	#N/A	#N/A	#N/A	#N/A	#N/A	#N/A	#N/A	7.94632	#N/A	#N/A	#N/A	#N/A	0.610408	#N/A	#N/A	5	ENSG00000119682	AREL1	protein_coding	apoptosis resistant E3 ubiquitin protein ligase 1 [Source:HGNC Symbol;Acc:HGNC:20363]
#258891	0.727662	#N/A	#N/A	#N/A	#N/A	#N/A	#N/A	#N/A	#N/A	#N/A	#N/A	#N/A	1.41237	#N/A	#N/A	#N/A	#N/A	#N/A	#N/A	6.73281	#N/A	#N/A	#N/A	#N/A	0.718306	0.647792	#N/A	5	ENSG00000258891		lncRNA	novel transcript, antisense to ZNF410
#234185	0.610207	#N/A	#N/A	#N/A	#N/A	#N/A	#N/A	#N/A	#N/A	#N/A	#N/A	#N/A	1.33415	#N/A	#N/A	#N/A	#N/A	#N/A	#N/A	5.24696	#N/A	#N/A	#N/A	0.407905	0.874471	#N/A	#N/A	5	ENSG00000234185		lncRNA	novel transcript
LINC00612	1.65177	#N/A	2.3095	#N/A	1.50987	#N/A	#N/A	#N/A	#N/A	#N/A	#N/A	#N/A	3.07548	#N/A	#N/A	#N/A	#N/A	#N/A	#N/A	0.542454	#N/A	#N/A	#N/A	#N/A	#N/A	#N/A	#N/A	5	ENSG00000214851	LINC00612	lncRNA	long intergenic non-protein coding RNA 612 [Source:HGNC Symbol;Acc:HGNC:28621]
DRAIC	1.88867	#N/A	3.86711	0.258654	0.469691	#N/A	#N/A	#N/A	#N/A	#N/A	#N/A	#N/A	#N/A	#N/A	#N/A	#N/A	#N/A	#N/A	#N/A	0.181794	#N/A	#N/A	#N/A	#N/A	#N/A	#N/A	#N/A	5	ENSG00000245750	DRAIC	lncRNA	downregulated RNA in cancer, inhibitor of cell invasion and migration [Source:HGNC Symbol;Acc:HGNC:27082]
PCGF3	0.593731	#N/A	#N/A	#N/A	#N/A	#N/A	#N/A	#N/A	#N/A	#N/A	#N/A	#N/A	#N/A	#N/A	#N/A	#N/A	#N/A	#N/A	#N/A	3.29311	0.270334	#N/A	#N/A	0.497124	0.689823	#N/A	#N/A	5	ENSG00000185619	PCGF3	protein_coding	polycomb group ring finger 3 [Source:HGNC Symbol;Acc:HGNC:10066]
CATIP-AS2	0.134014	#N/A	#N/A	#N/A	#N/A	#N/A	#N/A	#N/A	#N/A	#N/A	#N/A	#N/A	#N/A	#N/A	#N/A	#N/A	#N/A	#N/A	#N/A	#N/A	0.809494	0.14354	0.306671	0.16717	#N/A	#N/A	#N/A	5	ENSG00000237281	CATIP-AS2	lncRNA	CATIP antisense RNA 2 [Source:HGNC Symbol;Acc:HGNC:41079]
RBM25	0.302212	#N/A	#N/A	0.350946	#N/A	#N/A	#N/A	#N/A	#N/A	#N/A	#N/A	#N/A	#N/A	#N/A	#N/A	#N/A	#N/A	#N/A	0.478796	7.03299	#N/A	#N/A	#N/A	#N/A	#N/A	0.40293	#N/A	5	ENSG00000119707	RBM25	protein_coding	RNA binding motif protein 25 [Source:HGNC Symbol;Acc:HGNC:23244]
KIAA1614	1.80463	#N/A	#N/A	#N/A	#N/A	#N/A	#N/A	#N/A	#N/A	#N/A	#N/A	1.11858	1.73418	#N/A	#N/A	#N/A	#N/A	#N/A	#N/A	0.193938	#N/A	#N/A	#N/A	1.2404	#N/A	#N/A	#N/A	5	ENSG00000135835	KIAA1614	protein_coding	KIAA1614 [Source:HGNC Symbol;Acc:HGNC:29327]
CUL2	0.454797	#N/A	0.354943	#N/A	#N/A	#N/A	#N/A	#N/A	#N/A	#N/A	#N/A	#N/A	#N/A	#N/A	#N/A	#N/A	#N/A	0.492503	0.93109	4.30755	#N/A	#N/A	#N/A	#N/A	#N/A	#N/A	#N/A	5	ENSG00000108094	CUL2	protein_coding	cullin 2 [Source:HGNC Symbol;Acc:HGNC:2552]
DIO2-AS1	1.23475	#N/A	#N/A	#N/A	#N/A	1.96189	#N/A	#N/A	#N/A	1.00296	#N/A	#N/A	3.14055	#N/A	#N/A	#N/A	#N/A	#N/A	#N/A	#N/A	#N/A	#N/A	#N/A	#N/A	0.766182	#N/A	#N/A	5	ENSG00000258766	DIO2-AS1	lncRNA	DIO2 antisense RNA 1 [Source:HGNC Symbol;Acc:HGNC:44153]
EVI5L	1.20267	#N/A	#N/A	#N/A	#N/A	#N/A	#N/A	#N/A	#N/A	#N/A	#N/A	#N/A	#N/A	#N/A	#N/A	#N/A	1.24978	#N/A	#N/A	4.45498	#N/A	#N/A	#N/A	0.594912	0.972476	#N/A	#N/A	5	ENSG00000142459	EVI5L	protein_coding	ecotropic viral integration site 5 like [Source:HGNC Symbol;Acc:HGNC:30464]
RBM18	0.783842	#N/A	#N/A	#N/A	0.945652	#N/A	#N/A	#N/A	#N/A	#N/A	#N/A	#N/A	#N/A	#N/A	#N/A	#N/A	#N/A	#N/A	#N/A	6.21461	0.82946	0.51183	#N/A	#N/A	#N/A	#N/A	#N/A	5	ENSG00000119446	RBM18	protein_coding	RNA binding motif protein 18 [Source:HGNC Symbol;Acc:HGNC:28413]
RAB2A	0.290128	#N/A	#N/A	#N/A	#N/A	#N/A	#N/A	#N/A	#N/A	#N/A	#N/A	0.249403	#N/A	#N/A	#N/A	#N/A	#N/A	0.379022	#N/A	6.95398	#N/A	#N/A	#N/A	#N/A	0.269757	#N/A	#N/A	5	ENSG00000104388	RAB2A	protein_coding	RAB2A, member RAS oncogene family [Source:HGNC Symbol;Acc:HGNC:9763]
RELCH	0.419267	#N/A	#N/A	#N/A	#N/A	#N/A	#N/A	#N/A	#N/A	#N/A	#N/A	#N/A	0.240397	#N/A	#N/A	#N/A	#N/A	#N/A	0.554699	7.33021	#N/A	#N/A	#N/A	#N/A	0.610937	#N/A	#N/A	5	ENSG00000134444	RELCH	protein_coding	RAB11 binding and LisH domain, coiled-coil and HEAT repeat containing [Source:HGNC Symbol;Acc:HGNC:29289]
EME2	1.10332	#N/A	#N/A	#N/A	#N/A	#N/A	#N/A	#N/A	#N/A	#N/A	#N/A	#N/A	#N/A	#N/A	#N/A	#N/A	#N/A	#N/A	#N/A	3.27175	#N/A	0.913218	#N/A	#N/A	1.34306	1.08857	#N/A	5	ENSG00000197774	EME2	protein_coding	essential meiotic structure-specific endonuclease subunit 2 [Source:HGNC Symbol;Acc:HGNC:27289]
SBNO2#064932	0.699516	#N/A	0.545663	#N/A	0.597949	#N/A	#N/A	#N/A	#N/A	#N/A	#N/A	#N/A	#N/A	#N/A	#N/A	#N/A	#N/A	#N/A	#N/A	4.45877	#N/A	#N/A	#N/A	#N/A	0.533763	#N/A	#N/A	5	ENSG00000064932	SBNO2	protein_coding	strawberry notch homolog 2 [Source:HGNC Symbol;Acc:HGNC:29158]
XPO7	0.399157	#N/A	#N/A	#N/A	#N/A	#N/A	#N/A	#N/A	#N/A	#N/A	#N/A	#N/A	#N/A	#N/A	#N/A	#N/A	#N/A	#N/A	#N/A	5.79086	#N/A	0.297079	#N/A	0.320293	0.49571	#N/A	#N/A	5	ENSG00000130227	XPO7	protein_coding	exportin 7 [Source:HGNC Symbol;Acc:HGNC:14108]
UHRF1	1.09714	#N/A	1.00422	#N/A	#N/A	#N/A	#N/A	#N/A	#N/A	0.768525	#N/A	#N/A	1.1596	#N/A	#N/A	#N/A	#N/A	#N/A	#N/A	4.29014	#N/A	#N/A	#N/A	#N/A	#N/A	#N/A	#N/A	5	ENSG00000276043	UHRF1	protein_coding	ubiquitin like with PHD and ring finger domains 1 [Source:HGNC Symbol;Acc:HGNC:12556]
MMP24	0.737029	#N/A	#N/A	#N/A	#N/A	#N/A	#N/A	#N/A	#N/A	#N/A	#N/A	#N/A	1.08608	#N/A	#N/A	#N/A	#N/A	#N/A	0.921885	4.70303	#N/A	#N/A	#N/A	#N/A	#N/A	0.769227	#N/A	5	ENSG00000125966	MMP24	protein_coding	matrix metallopeptidase 24 [Source:HGNC Symbol;Acc:HGNC:7172]
LINC01163	0.312601	#N/A	0.253329	#N/A	0.196392	#N/A	#N/A	#N/A	#N/A	0.476448	#N/A	#N/A	0.463833	#N/A	#N/A	#N/A	#N/A	#N/A	#N/A	#N/A	#N/A	#N/A	#N/A	#N/A	#N/A	#N/A	#N/A	5	ENSG00000280953	LINC01163	lncRNA	long intergenic non-protein coding RNA 1163 [Source:HGNC Symbol;Acc:HGNC:49530]
#260349	1.04653	#N/A	#N/A	#N/A	#N/A	#N/A	#N/A	#N/A	#N/A	#N/A	#N/A	#N/A	1.60312	#N/A	#N/A	#N/A	#N/A	#N/A	#N/A	3.63645	#N/A	#N/A	#N/A	#N/A	0.710354	1.27298	#N/A	5	ENSG00000260349		lncRNA	novel transcript, antisense to C16orf72
VPS9D1	0.642579	#N/A	#N/A	#N/A	0.817275	#N/A	#N/A	#N/A	#N/A	#N/A	#N/A	#N/A	#N/A	#N/A	#N/A	#N/A	0.864008	#N/A	0.93058	6.88311	#N/A	#N/A	#N/A	#N/A	#N/A	#N/A	#N/A	5	ENSG00000075399	VPS9D1	protein_coding	VPS9 domain containing 1 [Source:HGNC Symbol;Acc:HGNC:13526]
#264513	1.03144	#N/A	1.04671	#N/A	#N/A	#N/A	#N/A	#N/A	#N/A	#N/A	#N/A	#N/A	1.5181	#N/A	#N/A	#N/A	#N/A	#N/A	#N/A	0.173053	#N/A	#N/A	#N/A	#N/A	0.945209	#N/A	#N/A	5	ENSG00000264513		lncRNA	novel transcript, antisense to TANC2
SWT1	0.663039	#N/A	#N/A	#N/A	#N/A	#N/A	#N/A	#N/A	1.26323	#N/A	#N/A	#N/A	0.626184	#N/A	#N/A	#N/A	#N/A	#N/A	#N/A	6.61991	#N/A	#N/A	#N/A	#N/A	0.708694	#N/A	#N/A	5	ENSG00000116668	SWT1	protein_coding	SWT1 RNA endoribonuclease homolog [Source:HGNC Symbol;Acc:HGNC:16785]
#235635	1.1911	#N/A	#N/A	#N/A	#N/A	0.719553	#N/A	#N/A	#N/A	#N/A	#N/A	#N/A	2.55349	#N/A	#N/A	#N/A	#N/A	#N/A	#N/A	1.87825	#N/A	#N/A	#N/A	#N/A	1.69559	#N/A	#N/A	5	ENSG00000235635		lncRNA	novel transcript
#286887	0.174613	#N/A	0.185606	#N/A	#N/A	#N/A	#N/A	#N/A	#N/A	#N/A	#N/A	0.165146	#N/A	#N/A	#N/A	#N/A	#N/A	#N/A	#N/A	#N/A	#N/A	#N/A	0.181319	0.188183	#N/A	#N/A	#N/A	5	ENSG00000286887		lncRNA	novel transcript, antisense to SGK1
ZKSCAN5	0.907292	#N/A	#N/A	#N/A	#N/A	#N/A	#N/A	#N/A	#N/A	#N/A	#N/A	0.707901	#N/A	#N/A	#N/A	#N/A	#N/A	#N/A	#N/A	5.1935	0.558488	#N/A	#N/A	0.482866	#N/A	#N/A	#N/A	5	ENSG00000196652	ZKSCAN5	protein_coding	zinc finger with KRAB and SCAN domains 5 [Source:HGNC Symbol;Acc:HGNC:12867]
ATG16L1#085978	0.474086	#N/A	#N/A	#N/A	#N/A	#N/A	#N/A	#N/A	#N/A	0.440664	#N/A	#N/A	0.531312	#N/A	#N/A	#N/A	#N/A	#N/A	0.707228	7.99409	#N/A	#N/A	#N/A	#N/A	#N/A	#N/A	#N/A	5	ENSG00000085978	ATG16L1	protein_coding	autophagy related 16 like 1 [Source:HGNC Symbol;Acc:HGNC:21498]
#285865	0.176939	#N/A	#N/A	#N/A	#N/A	#N/A	#N/A	#N/A	#N/A	#N/A	#N/A	#N/A	0.0763388	#N/A	#N/A	#N/A	#N/A	#N/A	#N/A	#N/A	2.33297	#N/A	#N/A	0.316343	0.160114	#N/A	#N/A	5	ENSG00000285865		lncRNA	Novel transcript, antisense to RNF130
FNTB	0.732692	#N/A	#N/A	0.841734	0.696162	#N/A	#N/A	#N/A	#N/A	#N/A	#N/A	#N/A	#N/A	#N/A	#N/A	#N/A	#N/A	#N/A	#N/A	1.08177	#N/A	#N/A	#N/A	#N/A	0.562605	#N/A	#N/A	5	ENSG00000257365	FNTB	protein_coding	farnesyltransferase, CAAX box, beta [Source:HGNC Symbol;Acc:HGNC:3785]
#287277	0.154587	#N/A	0.179546	#N/A	0.15421	#N/A	#N/A	#N/A	#N/A	#N/A	#N/A	#N/A	0.463036	#N/A	#N/A	#N/A	#N/A	#N/A	#N/A	0.107262	#N/A	#N/A	#N/A	#N/A	#N/A	#N/A	#N/A	5	ENSG00000287277		lncRNA	novel transcript
PSMD12	0.428621	#N/A	0.44584	0.593263	0.552934	#N/A	#N/A	#N/A	#N/A	#N/A	#N/A	#N/A	#N/A	#N/A	#N/A	#N/A	#N/A	#N/A	#N/A	8.18959	#N/A	#N/A	#N/A	#N/A	#N/A	#N/A	#N/A	5	ENSG00000197170	PSMD12	protein_coding	proteasome 26S subunit, non-ATPase 12 [Source:HGNC Symbol;Acc:HGNC:9557]
UBR1	0.34261	#N/A	#N/A	#N/A	#N/A	0.219889	#N/A	#N/A	#N/A	0.415256	#N/A	#N/A	0.661918	#N/A	#N/A	#N/A	#N/A	#N/A	#N/A	5.10738	#N/A	#N/A	#N/A	#N/A	#N/A	#N/A	#N/A	5	ENSG00000159459	UBR1	protein_coding	ubiquitin protein ligase E3 component n-recognin 1 [Source:HGNC Symbol;Acc:HGNC:16808]
COPG2IT1	1.40001	#N/A	#N/A	#N/A	#N/A	#N/A	#N/A	#N/A	#N/A	#N/A	#N/A	#N/A	2.31818	#N/A	#N/A	#N/A	#N/A	#N/A	#N/A	3.8945	#N/A	#N/A	#N/A	1.00942	2.0147	#N/A	#N/A	5	ENSG00000286214	COPG2IT1	lncRNA	COPG2 imprinted transcript 1 [Source:HGNC Symbol;Acc:HGNC:2238]
AVIL	1.00506	#N/A	#N/A	#N/A	#N/A	#N/A	#N/A	#N/A	#N/A	#N/A	#N/A	#N/A	#N/A	#N/A	#N/A	0.863769	#N/A	#N/A	#N/A	4.30242	#N/A	#N/A	0.675207	#N/A	1.20521	#N/A	#N/A	5	ENSG00000135407	AVIL	protein_coding	advillin [Source:HGNC Symbol;Acc:HGNC:14188]
#263924	1.5213	#N/A	#N/A	#N/A	#N/A	#N/A	#N/A	#N/A	#N/A	#N/A	#N/A	#N/A	2.24557	#N/A	#N/A	#N/A	#N/A	#N/A	#N/A	0.405757	#N/A	#N/A	#N/A	0.826931	1.37989	#N/A	#N/A	5	ENSG00000263924		lncRNA	novel transcript, antisense to KIAA1012
PRSS23	0.665551	#N/A	0.273257	0.229474	0.32888	#N/A	#N/A	#N/A	#N/A	#N/A	#N/A	#N/A	0.677406	#N/A	#N/A	#N/A	#N/A	#N/A	#N/A	#N/A	#N/A	#N/A	#N/A	#N/A	#N/A	#N/A	#N/A	5	ENSG00000150687	PRSS23	protein_coding	serine protease 23 [Source:HGNC Symbol;Acc:HGNC:14370]
CDK16	0.883913	#N/A	0.720963	#N/A	#N/A	#N/A	#N/A	#N/A	#N/A	#N/A	#N/A	#N/A	#N/A	#N/A	#N/A	#N/A	#N/A	#N/A	#N/A	3.46215	#N/A	0.699349	#N/A	#N/A	0.627178	#N/A	#N/A	5	ENSG00000102225	CDK16	protein_coding	cyclin dependent kinase 16 [Source:HGNC Symbol;Acc:HGNC:8749]
ALS2CL	0.714827	#N/A	1.21154	#N/A	0.235659	#N/A	#N/A	#N/A	#N/A	1.12907	#N/A	#N/A	#N/A	#N/A	#N/A	#N/A	#N/A	#N/A	#N/A	0.154328	#N/A	#N/A	#N/A	#N/A	#N/A	#N/A	#N/A	5	ENSG00000178038	ALS2CL	protein_coding	ALS2 C-terminal like [Source:HGNC Symbol;Acc:HGNC:20605]
NOL10	0.411557	#N/A	#N/A	#N/A	#N/A	#N/A	#N/A	#N/A	#N/A	0.281033	#N/A	#N/A	0.335173	#N/A	#N/A	#N/A	#N/A	#N/A	#N/A	5.39357	#N/A	#N/A	#N/A	#N/A	0.417315	#N/A	#N/A	5	ENSG00000115761	NOL10	protein_coding	nucleolar protein 10 [Source:HGNC Symbol;Acc:HGNC:25862]
AP4E1	0.438043	#N/A	#N/A	#N/A	#N/A	#N/A	#N/A	#N/A	#N/A	#N/A	#N/A	#N/A	#N/A	#N/A	#N/A	#N/A	#N/A	#N/A	#N/A	7.86496	0.353485	#N/A	#N/A	0.327056	0.572169	#N/A	#N/A	5	ENSG00000081014	AP4E1	protein_coding	adaptor related protein complex 4 subunit epsilon 1 [Source:HGNC Symbol;Acc:HGNC:573]
RCVRN	0.187535	#N/A	0.196965	#N/A	#N/A	#N/A	#N/A	#N/A	#N/A	#N/A	#N/A	0.176287	#N/A	#N/A	#N/A	#N/A	#N/A	#N/A	#N/A	#N/A	0.658964	0.161829	#N/A	#N/A	#N/A	#N/A	#N/A	5	ENSG00000109047	RCVRN	protein_coding	recoverin [Source:HGNC Symbol;Acc:HGNC:9937]
MFSD13A	1.03052	#N/A	0.731108	#N/A	#N/A	#N/A	#N/A	#N/A	#N/A	#N/A	#N/A	#N/A	#N/A	#N/A	#N/A	#N/A	#N/A	#N/A	1.30723	3.53478	#N/A	0.696099	#N/A	#N/A	#N/A	#N/A	#N/A	5	ENSG00000138111	MFSD13A	protein_coding	major facilitator superfamily domain containing 13A [Source:HGNC Symbol;Acc:HGNC:26196]
CBFB	0.348766	#N/A	#N/A	#N/A	#N/A	#N/A	0.479581	#N/A	#N/A	#N/A	#N/A	#N/A	0.222484	#N/A	#N/A	#N/A	#N/A	#N/A	#N/A	8.59979	#N/A	#N/A	#N/A	#N/A	0.368204	#N/A	#N/A	5	ENSG00000067955	CBFB	protein_coding	core-binding factor subunit beta [Source:HGNC Symbol;Acc:HGNC:1539]
LINC00499	0.135197	#N/A	#N/A	#N/A	#N/A	#N/A	#N/A	#N/A	#N/A	#N/A	#N/A	0.0937966	0.0953618	#N/A	0.0207249	#N/A	#N/A	#N/A	#N/A	#N/A	#N/A	#N/A	#N/A	0.840889	#N/A	#N/A	#N/A	5	ENSG00000251372	LINC00499	lncRNA	long intergenic non-protein coding RNA 499 [Source:HGNC Symbol;Acc:HGNC:43436]
LINC00871#258700	0.144629	#N/A	#N/A	#N/A	#N/A	0.291476	#N/A	#N/A	#N/A	#N/A	#N/A	#N/A	0.0983471	#N/A	#N/A	#N/A	#N/A	#N/A	#N/A	#N/A	#N/A	#N/A	#N/A	1.52613	0.227389	#N/A	#N/A	5	ENSG00000258700	LINC00871	lncRNA	long intergenic non-protein coding RNA 871 [Source:HGNC Symbol;Acc:HGNC:47038]
#267074	0.114053	#N/A	0.147538	#N/A	0.151103	0.120336	#N/A	#N/A	#N/A	#N/A	#N/A	#N/A	0.0802457	#N/A	#N/A	#N/A	#N/A	#N/A	#N/A	#N/A	#N/A	#N/A	#N/A	#N/A	#N/A	#N/A	#N/A	5	ENSG00000267074		lncRNA	novel transcript, sense intronic SLFN12L
LINC02803	1.00975	#N/A	#N/A	#N/A	#N/A	#N/A	#N/A	#N/A	#N/A	#N/A	#N/A	#N/A	#N/A	#N/A	#N/A	#N/A	#N/A	#N/A	#N/A	4.42314	0.681475	#N/A	#N/A	0.87349	1.3233	#N/A	#N/A	5	ENSG00000227740	LINC02803	lncRNA	long intergenic non-protein coding RNA 2803 [Source:HGNC Symbol;Acc:HGNC:54328]
#228162	0.885656	#N/A	0.599882	0.177596	0.238313	#N/A	#N/A	#N/A	#N/A	#N/A	#N/A	#N/A	#N/A	#N/A	#N/A	#N/A	#N/A	#N/A	#N/A	0.169054	#N/A	#N/A	#N/A	#N/A	#N/A	#N/A	#N/A	5	ENSG00000228162		lncRNA	novel transcript
COBL	0.130879	#N/A	#N/A	#N/A	#N/A	0.0358323	#N/A	#N/A	#N/A	#N/A	#N/A	0.124189	#N/A	#N/A	#N/A	#N/A	#N/A	#N/A	#N/A	#N/A	#N/A	#N/A	#N/A	0.13856	0.139311	#N/A	#N/A	5	ENSG00000106078	COBL	protein_coding	cordon-bleu WH2 repeat protein [Source:HGNC Symbol;Acc:HGNC:22199]
TMEM233	0.182802	#N/A	0.192397	#N/A	#N/A	0.114686	#N/A	#N/A	#N/A	#N/A	#N/A	#N/A	0.078997	#N/A	#N/A	0.22436	#N/A	#N/A	#N/A	#N/A	#N/A	#N/A	#N/A	#N/A	#N/A	#N/A	#N/A	5	ENSG00000224982	TMEM233	protein_coding	transmembrane protein 233 [Source:HGNC Symbol;Acc:HGNC:37219]
CCNK	0.449872	#N/A	0.555971	#N/A	0.520828	#N/A	#N/A	#N/A	#N/A	#N/A	#N/A	#N/A	#N/A	#N/A	#N/A	#N/A	#N/A	#N/A	0.617744	4.42517	#N/A	#N/A	#N/A	#N/A	#N/A	#N/A	#N/A	5	ENSG00000090061	CCNK	protein_coding	cyclin K [Source:HGNC Symbol;Acc:HGNC:1596]
NEURL1B	0.186351	#N/A	0.15842	#N/A	#N/A	#N/A	#N/A	#N/A	#N/A	#N/A	#N/A	0.175257	#N/A	#N/A	#N/A	#N/A	#N/A	#N/A	#N/A	#N/A	1.14974	#N/A	#N/A	0.544138	#N/A	#N/A	#N/A	5	ENSG00000214357	NEURL1B	protein_coding	neuralized E3 ubiquitin protein ligase 1B [Source:HGNC Symbol;Acc:HGNC:35422]
#258551	0.11864	#N/A	0.112533	#N/A	#N/A	0.0469229	#N/A	#N/A	#N/A	#N/A	#N/A	#N/A	0.0512367	#N/A	#N/A	#N/A	#N/A	#N/A	#N/A	0.0462756	#N/A	#N/A	#N/A	#N/A	#N/A	#N/A	#N/A	5	ENSG00000258551		lncRNA	cervical cancer-associated transcript 37 [Source:NCBI gene (formerly Entrezgene);Acc:101926928]
PHF2	0.715211	#N/A	0.678876	#N/A	1.10375	#N/A	#N/A	#N/A	#N/A	#N/A	#N/A	#N/A	#N/A	#N/A	#N/A	#N/A	#N/A	#N/A	#N/A	6.88608	#N/A	#N/A	#N/A	#N/A	#N/A	0.85618	#N/A	5	ENSG00000197724	PHF2	protein_coding	PHD finger protein 2 [Source:HGNC Symbol;Acc:HGNC:8920]
DPY19L1	0.584566	#N/A	0.472177	#N/A	1.02343	#N/A	#N/A	#N/A	#N/A	#N/A	#N/A	#N/A	#N/A	#N/A	#N/A	#N/A	#N/A	#N/A	#N/A	3.97565	#N/A	#N/A	#N/A	#N/A	#N/A	0.990641	#N/A	5	ENSG00000173852	DPY19L1	protein_coding	dpy-19 like C-mannosyltransferase 1 [Source:HGNC Symbol;Acc:HGNC:22205]
ABI2	0.538826	#N/A	0.482609	#N/A	#N/A	#N/A	0.87719	#N/A	#N/A	#N/A	#N/A	#N/A	0.380131	#N/A	#N/A	#N/A	#N/A	#N/A	#N/A	2.92794	#N/A	#N/A	#N/A	#N/A	#N/A	#N/A	#N/A	5	ENSG00000138443	ABI2	protein_coding	abl interactor 2 [Source:HGNC Symbol;Acc:HGNC:24011]
INTS6	0.376344	#N/A	#N/A	#N/A	#N/A	#N/A	#N/A	#N/A	#N/A	0.662007	#N/A	#N/A	0.474025	#N/A	#N/A	#N/A	#N/A	#N/A	#N/A	6.1704	#N/A	#N/A	#N/A	#N/A	0.327971	#N/A	#N/A	5	ENSG00000102786	INTS6	protein_coding	integrator complex subunit 6 [Source:HGNC Symbol;Acc:HGNC:14879]
TBCEL	0.602183	#N/A	#N/A	#N/A	#N/A	#N/A	#N/A	#N/A	#N/A	#N/A	#N/A	1.03798	0.400941	#N/A	#N/A	#N/A	#N/A	#N/A	#N/A	3.94142	#N/A	#N/A	#N/A	#N/A	0.790867	#N/A	#N/A	5	ENSG00000154114	TBCEL	protein_coding	tubulin folding cofactor E like [Source:HGNC Symbol;Acc:HGNC:28115]
TBC1D22A-DT	1.39457	#N/A	1.08938	#N/A	#N/A	1.17916	#N/A	#N/A	#N/A	1.05506	#N/A	#N/A	#N/A	#N/A	#N/A	#N/A	#N/A	#N/A	#N/A	2.81455	#N/A	#N/A	#N/A	#N/A	#N/A	#N/A	#N/A	5	ENSG00000260708	TBC1D22A-DT	lncRNA	TBC1D22A divergent transcript [Source:HGNC Symbol;Acc:HGNC:55388]
PSMD6-AS1	1.16727	#N/A	#N/A	#N/A	#N/A	#N/A	#N/A	#N/A	#N/A	0.972349	#N/A	#N/A	#N/A	#N/A	#N/A	#N/A	#N/A	1.08214	1.07571	0.956352	#N/A	#N/A	#N/A	#N/A	#N/A	#N/A	#N/A	5	ENSG00000243410	PSMD6-AS1	lncRNA	PSMD6 antisense RNA 1 [Source:HGNC Symbol;Acc:HGNC:40480]
CCDC73	0.727693	#N/A	#N/A	#N/A	#N/A	#N/A	#N/A	#N/A	#N/A	0.978313	#N/A	0.935203	#N/A	#N/A	#N/A	#N/A	#N/A	#N/A	#N/A	0.151481	#N/A	#N/A	#N/A	0.813026	#N/A	#N/A	#N/A	5	ENSG00000186714	CCDC73	protein_coding	coiled-coil domain containing 73 [Source:HGNC Symbol;Acc:HGNC:23261]
BPNT2	0.660774	#N/A	0.62854	1.36443	#N/A	#N/A	#N/A	#N/A	#N/A	#N/A	#N/A	#N/A	#N/A	#N/A	#N/A	#N/A	#N/A	#N/A	#N/A	6.03445	#N/A	0.702645	#N/A	#N/A	#N/A	#N/A	#N/A	5	ENSG00000104331	BPNT2	protein_coding	3'(2'), 5'-bisphosphate nucleotidase 2 [Source:HGNC Symbol;Acc:HGNC:26019]
HS3ST3B1	1.42303	#N/A	1.04187	#N/A	#N/A	#N/A	#N/A	#N/A	#N/A	1.04826	#N/A	#N/A	1.89937	#N/A	#N/A	#N/A	#N/A	#N/A	#N/A	1.79068	#N/A	#N/A	#N/A	#N/A	#N/A	#N/A	#N/A	5	ENSG00000125430	HS3ST3B1	protein_coding	heparan sulfate-glucosamine 3-sulfotransferase 3B1 [Source:HGNC Symbol;Acc:HGNC:5198]
PPP2R3A	0.846063	#N/A	#N/A	#N/A	#N/A	#N/A	#N/A	0.97526	#N/A	0.505881	#N/A	#N/A	1.47139	#N/A	#N/A	#N/A	#N/A	#N/A	#N/A	5.94181	#N/A	#N/A	#N/A	#N/A	#N/A	#N/A	#N/A	5	ENSG00000073711	PPP2R3A	protein_coding	protein phosphatase 2 regulatory subunit B''alpha [Source:HGNC Symbol;Acc:HGNC:9307]
SEPTIN10	0.770499	#N/A	1.28082	#N/A	0.238975	#N/A	#N/A	#N/A	#N/A	#N/A	#N/A	#N/A	#N/A	#N/A	#N/A	2.30494	#N/A	#N/A	#N/A	#N/A	#N/A	#N/A	2.30443	#N/A	#N/A	#N/A	#N/A	5	ENSG00000186522	SEPTIN10	protein_coding	septin 10 [Source:HGNC Symbol;Acc:HGNC:14349]
CMC2	0.463184	#N/A	0.493756	#N/A	1.16871	#N/A	#N/A	#N/A	#N/A	#N/A	#N/A	#N/A	#N/A	#N/A	#N/A	0.330632	#N/A	#N/A	#N/A	4.18102	#N/A	#N/A	#N/A	#N/A	#N/A	#N/A	#N/A	5	ENSG00000103121	CMC2	protein_coding	C-X9-C motif containing 2 [Source:HGNC Symbol;Acc:HGNC:24447]
TAF15#270647	0.28562	#N/A	#N/A	#N/A	#N/A	0.327424	#N/A	#N/A	#N/A	#N/A	#N/A	#N/A	0.275775	#N/A	#N/A	#N/A	#N/A	#N/A	0.935907	9.97158	#N/A	#N/A	#N/A	#N/A	#N/A	#N/A	#N/A	5	ENSG00000270647	TAF15	protein_coding	TATA-box binding protein associated factor 15 [Source:HGNC Symbol;Acc:HGNC:11547]
SLC1A2	0.183388	0.107053	#N/A	#N/A	#N/A	#N/A	#N/A	#N/A	#N/A	#N/A	#N/A	0.206063	#N/A	#N/A	#N/A	0.977319	#N/A	#N/A	#N/A	#N/A	#N/A	#N/A	1.00366	#N/A	#N/A	#N/A	#N/A	5	ENSG00000110436	SLC1A2	protein_coding	solute carrier family 1 member 2 [Source:HGNC Symbol;Acc:HGNC:10940]
POLA2	0.722955	#N/A	#N/A	#N/A	0.835233	#N/A	#N/A	#N/A	#N/A	#N/A	#N/A	#N/A	#N/A	#N/A	#N/A	#N/A	#N/A	#N/A	#N/A	5.20445	#N/A	#N/A	#N/A	0.449768	#N/A	1.46188	#N/A	5	ENSG00000014138	POLA2	protein_coding	DNA polymerase alpha 2, accessory subunit [Source:HGNC Symbol;Acc:HGNC:30073]
CFLAR-AS1	0.720681	#N/A	#N/A	#N/A	1.34103	#N/A	#N/A	#N/A	#N/A	#N/A	#N/A	#N/A	1.39152	#N/A	#N/A	#N/A	#N/A	#N/A	#N/A	6.79076	#N/A	#N/A	#N/A	#N/A	0.5547	#N/A	#N/A	5	ENSG00000226312	CFLAR-AS1	lncRNA	CFLAR antisense RNA 1 [Source:HGNC Symbol;Acc:HGNC:14437]
#250734	1.44931	#N/A	#N/A	0.387978	#N/A	#N/A	#N/A	#N/A	#N/A	#N/A	#N/A	#N/A	#N/A	#N/A	#N/A	#N/A	#N/A	#N/A	#N/A	0.224542	#N/A	#N/A	#N/A	1.4581	1.69461	#N/A	#N/A	5	ENSG00000250734		lncRNA	novel transcript, antisense to SNX27
ST3GAL1-DT	1.27292	#N/A	0.88229	#N/A	0.839244	#N/A	#N/A	#N/A	#N/A	#N/A	#N/A	#N/A	#N/A	#N/A	#N/A	#N/A	#N/A	#N/A	0.349473	0.201801	#N/A	#N/A	#N/A	#N/A	#N/A	#N/A	#N/A	5	ENSG00000261220	ST3GAL1-DT	lncRNA	ST3GAL1 divergent transcript [Source:HGNC Symbol;Acc:HGNC:55372]
LMBR1L	0.595338	#N/A	#N/A	0.759719	#N/A	#N/A	#N/A	#N/A	#N/A	#N/A	#N/A	#N/A	#N/A	#N/A	#N/A	#N/A	1.22469	#N/A	0.875587	6.19008	#N/A	#N/A	#N/A	#N/A	#N/A	#N/A	#N/A	5	ENSG00000139636	LMBR1L	protein_coding	limb development membrane protein 1 like [Source:HGNC Symbol;Acc:HGNC:18268]
DOCK11	0.257037	#N/A	#N/A	#N/A	#N/A	#N/A	#N/A	#N/A	#N/A	#N/A	#N/A	#N/A	#N/A	#N/A	#N/A	#N/A	#N/A	0.744273	0.97858	5.50993	#N/A	#N/A	#N/A	#N/A	0.33106	#N/A	#N/A	5	ENSG00000147251	DOCK11	protein_coding	dedicator of cytokinesis 11 [Source:HGNC Symbol;Acc:HGNC:23483]
#269930	0.153636	#N/A	#N/A	#N/A	0.162052	#N/A	#N/A	#N/A	#N/A	#N/A	#N/A	#N/A	#N/A	#N/A	#N/A	#N/A	#N/A	#N/A	#N/A	#N/A	1.28885	#N/A	#N/A	0.40208	#N/A	0.144384	#N/A	5	ENSG00000269930		lncRNA	novel transcript
TUG1	0.434016	#N/A	#N/A	#N/A	#N/A	#N/A	#N/A	#N/A	#N/A	0.581186	#N/A	#N/A	#N/A	#N/A	#N/A	#N/A	#N/A	#N/A	0.771471	7.39372	#N/A	#N/A	#N/A	#N/A	0.650721	#N/A	#N/A	5	ENSG00000253352	TUG1	protein_coding	taurine up-regulated 1 [Source:HGNC Symbol;Acc:HGNC:26066]
#251330	1.12633	#N/A	#N/A	#N/A	#N/A	#N/A	#N/A	#N/A	#N/A	#N/A	#N/A	#N/A	1.33416	#N/A	#N/A	#N/A	#N/A	#N/A	#N/A	0.189574	#N/A	#N/A	#N/A	0.877497	1.39041	#N/A	#N/A	5	ENSG00000251330		lncRNA	novel transcript, antisense to FBXO38
LY6G5B#240053	0.821846	#N/A	#N/A	#N/A	0.970758	#N/A	#N/A	#N/A	#N/A	#N/A	#N/A	#N/A	1.06844	#N/A	#N/A	#N/A	#N/A	#N/A	#N/A	4.74828	#N/A	#N/A	#N/A	#N/A	0.858976	#N/A	#N/A	5	ENSG00000240053	LY6G5B	protein_coding	lymphocyte antigen 6 family member G5B [Source:HGNC Symbol;Acc:HGNC:13931]
#232855	1.05741	#N/A	#N/A	1.32789	1.54902	2.04244	#N/A	#N/A	#N/A	#N/A	#N/A	#N/A	2.22483	#N/A	#N/A	#N/A	#N/A	#N/A	#N/A	#N/A	#N/A	#N/A	#N/A	#N/A	#N/A	#N/A	#N/A	5	ENSG00000232855		lncRNA	novel transcript
ZBTB20-AS4	1.30355	#N/A	#N/A	#N/A	#N/A	1.26897	#N/A	#N/A	#N/A	#N/A	#N/A	#N/A	2.06563	#N/A	#N/A	#N/A	0.280012	#N/A	#N/A	#N/A	#N/A	#N/A	#N/A	#N/A	1.13903	#N/A	#N/A	5	ENSG00000242767	ZBTB20-AS4	lncRNA	ZBTB20 antisense RNA 4 [Source:HGNC Symbol;Acc:HGNC:42423]
SLC9A3R1	0.63913	#N/A	2.14963	1.38002	2.56244	#N/A	#N/A	#N/A	#N/A	#N/A	#N/A	#N/A	#N/A	#N/A	#N/A	#N/A	#N/A	#N/A	#N/A	3.50185	#N/A	#N/A	#N/A	#N/A	#N/A	#N/A	#N/A	5	ENSG00000109062	SLC9A3R1	protein_coding	SLC9A3 regulator 1 [Source:HGNC Symbol;Acc:HGNC:11075]
NPIPB12	0.911737	#N/A	#N/A	#N/A	#N/A	#N/A	#N/A	1.32664	#N/A	#N/A	#N/A	#N/A	1.21469	#N/A	#N/A	#N/A	#N/A	#N/A	#N/A	4.48039	#N/A	#N/A	#N/A	#N/A	1.09641	#N/A	#N/A	5	ENSG00000169203	NPIPB12	protein_coding	nuclear pore complex interacting protein family member B12 [Source:HGNC Symbol;Acc:HGNC:37491]
TRIM71	0.140642	#N/A	#N/A	#N/A	#N/A	#N/A	#N/A	#N/A	#N/A	#N/A	#N/A	#N/A	#N/A	#N/A	#N/A	0.153131	#N/A	#N/A	#N/A	#N/A	0.564226	#N/A	0.122427	0.155506	#N/A	#N/A	#N/A	5	ENSG00000206557	TRIM71	protein_coding	tripartite motif containing 71 [Source:HGNC Symbol;Acc:HGNC:32669]
EOLA2-DT	0.530845	#N/A	#N/A	#N/A	0.625302	#N/A	#N/A	#N/A	#N/A	#N/A	#N/A	#N/A	#N/A	#N/A	#N/A	#N/A	#N/A	#N/A	1.16879	6.94381	#N/A	#N/A	#N/A	#N/A	#N/A	0.831386	#N/A	5	ENSG00000235703	EOLA2-DT	lncRNA	EOLA2 divergent transcript [Source:HGNC Symbol;Acc:HGNC:48579]
#263089	0.971795	#N/A	#N/A	#N/A	#N/A	#N/A	#N/A	#N/A	#N/A	0.868855	#N/A	#N/A	1.73748	#N/A	#N/A	#N/A	#N/A	#N/A	#N/A	2.43523	#N/A	#N/A	#N/A	#N/A	0.967774	#N/A	#N/A	5	ENSG00000263089		lncRNA	novel transcript, antisense to AKAP1
#236234	1.06388	#N/A	#N/A	#N/A	#N/A	#N/A	#N/A	#N/A	#N/A	#N/A	#N/A	1.50081	1.04411	#N/A	#N/A	#N/A	#N/A	#N/A	#N/A	1.0699	#N/A	#N/A	#N/A	#N/A	1.40441	#N/A	#N/A	5	ENSG00000236234		lncRNA	novel transcript, antisense to PLEKHM1
PHKA2	0.511414	#N/A	#N/A	#N/A	#N/A	#N/A	#N/A	#N/A	#N/A	#N/A	#N/A	#N/A	#N/A	#N/A	#N/A	#N/A	#N/A	#N/A	#N/A	6.55982	#N/A	0.638735	#N/A	0.517196	0.83072	#N/A	#N/A	5	ENSG00000044446	PHKA2	protein_coding	phosphorylase kinase regulatory subunit alpha 2 [Source:HGNC Symbol;Acc:HGNC:8926]
HLCS	0.472493	#N/A	#N/A	#N/A	#N/A	0.586805	#N/A	#N/A	1.1378	#N/A	#N/A	#N/A	0.58548	#N/A	#N/A	#N/A	#N/A	#N/A	#N/A	7.68164	#N/A	#N/A	#N/A	#N/A	#N/A	#N/A	#N/A	5	ENSG00000159267	HLCS	protein_coding	holocarboxylase synthetase [Source:HGNC Symbol;Acc:HGNC:4976]
#251652	0.907702	#N/A	1.0529	#N/A	#N/A	#N/A	#N/A	#N/A	#N/A	#N/A	#N/A	#N/A	#N/A	#N/A	#N/A	#N/A	#N/A	#N/A	1.18208	2.68727	#N/A	#N/A	#N/A	#N/A	#N/A	2.36749	#N/A	5	ENSG00000251652		lncRNA	novel transcript
GET4	1.16127	#N/A	#N/A	#N/A	#N/A	#N/A	#N/A	#N/A	#N/A	#N/A	#N/A	#N/A	1.46384	#N/A	#N/A	1.13364	#N/A	#N/A	#N/A	0.187553	0.95455	#N/A	#N/A	#N/A	#N/A	#N/A	#N/A	5	ENSG00000239857	GET4	protein_coding	guided entry of tail-anchored proteins factor 4 [Source:HGNC Symbol;Acc:HGNC:21690]
FAF1	0.244175	#N/A	#N/A	#N/A	#N/A	#N/A	#N/A	0.355908	#N/A	#N/A	#N/A	#N/A	0.427792	#N/A	#N/A	#N/A	#N/A	#N/A	#N/A	7.68134	#N/A	#N/A	#N/A	#N/A	0.349859	#N/A	#N/A	5	ENSG00000185104	FAF1	protein_coding	Fas associated factor 1 [Source:HGNC Symbol;Acc:HGNC:3578]
GPER1	0.651575	#N/A	#N/A	#N/A	#N/A	#N/A	#N/A	#N/A	#N/A	0.386044	#N/A	#N/A	#N/A	#N/A	#N/A	1.0414	#N/A	#N/A	#N/A	#N/A	#N/A	#N/A	#N/A	1.02826	0.916371	#N/A	#N/A	5	ENSG00000164850	GPER1	protein_coding	G protein-coupled estrogen receptor 1 [Source:HGNC Symbol;Acc:HGNC:4485]
LPAR2	0.753119	#N/A	0.635947	#N/A	1.22566	#N/A	#N/A	#N/A	#N/A	#N/A	#N/A	#N/A	#N/A	#N/A	#N/A	#N/A	#N/A	#N/A	1.50387	4.61406	#N/A	#N/A	#N/A	#N/A	#N/A	#N/A	#N/A	5	ENSG00000064547	LPAR2	protein_coding	lysophosphatidic acid receptor 2 [Source:HGNC Symbol;Acc:HGNC:3168]
#228061	0.542474	#N/A	#N/A	#N/A	#N/A	0.540356	#N/A	#N/A	#N/A	#N/A	#N/A	#N/A	2.05835	#N/A	#N/A	#N/A	#N/A	#N/A	#N/A	5.41124	#N/A	#N/A	#N/A	#N/A	0.738004	#N/A	#N/A	5	ENSG00000228061		lncRNA	novel transcript, antisense to ELP4
PLCXD2	0.873944	#N/A	#N/A	#N/A	#N/A	3.53793	#N/A	#N/A	#N/A	5.66819	#N/A	#N/A	3.10105	#N/A	#N/A	#N/A	#N/A	#N/A	#N/A	1.71699	#N/A	#N/A	#N/A	#N/A	#N/A	#N/A	#N/A	5	ENSG00000240891	PLCXD2	protein_coding	phosphatidylinositol specific phospholipase C X domain containing 2 [Source:HGNC Symbol;Acc:HGNC:26462]
GOLGA8K	0.13544	#N/A	0.187642	#N/A	#N/A	#N/A	#N/A	#N/A	#N/A	#N/A	#N/A	#N/A	#N/A	#N/A	#N/A	#N/A	#N/A	#N/A	#N/A	#N/A	2.06219	0.189315	#N/A	0.509668	#N/A	#N/A	#N/A	5	ENSG00000249931	GOLGA8K	protein_coding	golgin A8 family member K [Source:HGNC Symbol;Acc:HGNC:38652]
VIM-AS1	0.487715	#N/A	#N/A	#N/A	0.845964	#N/A	#N/A	#N/A	#N/A	#N/A	#N/A	#N/A	#N/A	#N/A	#N/A	#N/A	#N/A	1.00414	1.15961	0.900191	#N/A	#N/A	#N/A	#N/A	#N/A	#N/A	#N/A	5	ENSG00000229124	VIM-AS1	lncRNA	VIM antisense RNA 1 [Source:HGNC Symbol;Acc:HGNC:44879]
#284735	0.776077	#N/A	#N/A	#N/A	#N/A	#N/A	#N/A	#N/A	#N/A	#N/A	#N/A	0.2108	#N/A	#N/A	#N/A	1.22355	#N/A	#N/A	#N/A	0.117353	#N/A	#N/A	#N/A	#N/A	#N/A	0.190721	#N/A	5	ENSG00000284735		lncRNA	novel transcript
PRORP	0.361658	#N/A	#N/A	#N/A	#N/A	0.271089	#N/A	#N/A	#N/A	0.757453	#N/A	#N/A	0.671029	#N/A	#N/A	#N/A	#N/A	#N/A	#N/A	4.7965	#N/A	#N/A	#N/A	#N/A	#N/A	#N/A	#N/A	5	ENSG00000100890	PRORP	protein_coding	protein only RNase P catalytic subunit [Source:HGNC Symbol;Acc:HGNC:19958]
OPA1-AS1	0.731782	#N/A	#N/A	#N/A	#N/A	0.575165	#N/A	#N/A	#N/A	#N/A	#N/A	#N/A	1.46875	#N/A	#N/A	#N/A	#N/A	#N/A	#N/A	5.00989	#N/A	#N/A	#N/A	#N/A	0.793247	#N/A	#N/A	5	ENSG00000224855	OPA1-AS1	lncRNA	OPA1 antisense RNA 1 [Source:HGNC Symbol;Acc:HGNC:40421]
CAMKMT	0.252352	#N/A	#N/A	#N/A	#N/A	#N/A	#N/A	#N/A	#N/A	0.275493	#N/A	#N/A	0.37392	#N/A	#N/A	#N/A	#N/A	#N/A	#N/A	6.39449	#N/A	#N/A	#N/A	#N/A	0.262941	#N/A	#N/A	5	ENSG00000143919	CAMKMT	protein_coding	calmodulin-lysine N-methyltransferase [Source:HGNC Symbol;Acc:HGNC:26276]
TESMIN	1.12762	#N/A	1.20836	0.319927	#N/A	#N/A	#N/A	#N/A	#N/A	#N/A	#N/A	#N/A	#N/A	#N/A	#N/A	2.10015	#N/A	#N/A	#N/A	0.206246	#N/A	#N/A	#N/A	#N/A	#N/A	#N/A	#N/A	5	ENSG00000132749	TESMIN	protein_coding	testis expressed metallothionein like protein [Source:HGNC Symbol;Acc:HGNC:7446]
PPP2CB	0.66163	#N/A	#N/A	#N/A	#N/A	#N/A	#N/A	#N/A	#N/A	#N/A	#N/A	0.580958	#N/A	#N/A	#N/A	#N/A	#N/A	#N/A	#N/A	4.13364	#N/A	#N/A	#N/A	0.442449	0.43182	#N/A	#N/A	5	ENSG00000104695	PPP2CB	protein_coding	protein phosphatase 2 catalytic subunit beta [Source:HGNC Symbol;Acc:HGNC:9300]
ATG4B	0.393992	#N/A	#N/A	#N/A	#N/A	#N/A	#N/A	#N/A	#N/A	#N/A	#N/A	#N/A	#N/A	#N/A	#N/A	#N/A	#N/A	#N/A	#N/A	5.56699	#N/A	0.368645	#N/A	0.374543	0.46628	#N/A	#N/A	5	ENSG00000168397	ATG4B	protein_coding	autophagy related 4B cysteine peptidase [Source:HGNC Symbol;Acc:HGNC:20790]
TIMM23B-AGAP6	0.655317	#N/A	#N/A	#N/A	#N/A	#N/A	#N/A	#N/A	#N/A	#N/A	#N/A	#N/A	0.85042	#N/A	#N/A	#N/A	#N/A	#N/A	#N/A	5.34523	#N/A	#N/A	#N/A	0.470742	0.988411	#N/A	#N/A	5	ENSG00000178440	TIMM23B-AGAP6	protein_coding	TIMM23B-AGAP6 readthrough (NMD candidate) [Source:HGNC Symbol;Acc:HGNC:45009]
#286672	0.823647	#N/A	#N/A	#N/A	#N/A	#N/A	#N/A	#N/A	#N/A	#N/A	#N/A	#N/A	0.503105	#N/A	#N/A	#N/A	#N/A	#N/A	0.202649	#N/A	#N/A	#N/A	#N/A	1.44913	1.08728	#N/A	#N/A	5	ENSG00000286672		lncRNA	novel transcript, antisense to TBC1D22B
PCDH15	1.03757	#N/A	#N/A	#N/A	#N/A	#N/A	#N/A	#N/A	#N/A	#N/A	#N/A	#N/A	1.00469	#N/A	#N/A	#N/A	0.254072	#N/A	#N/A	0.190238	#N/A	#N/A	#N/A	#N/A	1.69172	#N/A	#N/A	5	ENSG00000150275	PCDH15	protein_coding	protocadherin related 15 [Source:HGNC Symbol;Acc:HGNC:14674]
NANP	1.29268	#N/A	2.26583	#N/A	#N/A	#N/A	#N/A	#N/A	#N/A	#N/A	#N/A	#N/A	#N/A	#N/A	#N/A	#N/A	#N/A	#N/A	#N/A	0.234187	1.37516	2.16754	#N/A	#N/A	#N/A	#N/A	#N/A	5	ENSG00000170191	NANP	protein_coding	N-acetylneuraminic acid phosphatase [Source:HGNC Symbol;Acc:HGNC:16140]
MPP7-DT	0.0947234	#N/A	0.145689	#N/A	#N/A	#N/A	#N/A	#N/A	#N/A	#N/A	#N/A	#N/A	#N/A	#N/A	#N/A	0.199008	#N/A	#N/A	0.113245	#N/A	#N/A	#N/A	#N/A	#N/A	#N/A	0.111062	#N/A	5	ENSG00000282996	MPP7-DT	lncRNA	MPP7 divergent transcript [Source:HGNC Symbol;Acc:HGNC:54139]
HSF4	1.19075	#N/A	1.11135	0.404433	1.02677	#N/A	#N/A	#N/A	#N/A	#N/A	#N/A	#N/A	#N/A	#N/A	#N/A	#N/A	#N/A	#N/A	#N/A	0.208841	#N/A	#N/A	#N/A	#N/A	#N/A	#N/A	#N/A	5	ENSG00000102878	HSF4	protein_coding	heat shock transcription factor 4 [Source:HGNC Symbol;Acc:HGNC:5227]
CRYZL1	0.394606	#N/A	#N/A	#N/A	#N/A	#N/A	#N/A	#N/A	#N/A	#N/A	#N/A	#N/A	#N/A	#N/A	#N/A	#N/A	0.756961	#N/A	#N/A	5.4219	#N/A	#N/A	#N/A	0.301001	0.462102	#N/A	#N/A	5	ENSG00000205758	CRYZL1	protein_coding	crystallin zeta like 1 [Source:HGNC Symbol;Acc:HGNC:2420]
#258926	0.309258	#N/A	0.632535	0.154929	#N/A	#N/A	#N/A	#N/A	#N/A	0.472557	#N/A	#N/A	0.285785	#N/A	#N/A	#N/A	#N/A	#N/A	#N/A	#N/A	#N/A	#N/A	#N/A	#N/A	#N/A	#N/A	#N/A	5	ENSG00000258926		lncRNA	novel transcript, antisense to PRKCH
ADARB2	0.81415	#N/A	#N/A	#N/A	#N/A	#N/A	#N/A	0.0595057	#N/A	1.06232	#N/A	#N/A	2.06334	#N/A	#N/A	#N/A	#N/A	#N/A	#N/A	0.210953	#N/A	#N/A	#N/A	#N/A	#N/A	#N/A	#N/A	5	ENSG00000185736	ADARB2	protein_coding	adenosine deaminase RNA specific B2 (inactive) [Source:HGNC Symbol;Acc:HGNC:227]
A2ML1	0.179861	#N/A	0.216251	#N/A	#N/A	#N/A	#N/A	#N/A	#N/A	#N/A	#N/A	#N/A	#N/A	#N/A	#N/A	1.00509	#N/A	#N/A	#N/A	#N/A	#N/A	#N/A	#N/A	1.33182	0.206006	#N/A	#N/A	5	ENSG00000166535	A2ML1	protein_coding	alpha-2-macroglobulin like 1 [Source:HGNC Symbol;Acc:HGNC:23336]
#246851	0.539026	#N/A	#N/A	#N/A	#N/A	#N/A	#N/A	#N/A	1.1651	#N/A	#N/A	#N/A	1.54715	#N/A	#N/A	#N/A	#N/A	#N/A	#N/A	4.13097	#N/A	#N/A	#N/A	#N/A	1.12505	#N/A	#N/A	5	ENSG00000246851		lncRNA	novel transcript
APBB3	0.830521	#N/A	#N/A	#N/A	#N/A	#N/A	#N/A	#N/A	#N/A	#N/A	#N/A	#N/A	#N/A	#N/A	#N/A	#N/A	1.58216	#N/A	#N/A	2.08144	#N/A	#N/A	#N/A	0.764308	1.28316	#N/A	#N/A	5	ENSG00000113108	APBB3	protein_coding	amyloid beta precursor protein binding family B member 3 [Source:HGNC Symbol;Acc:HGNC:20708]
OSBPL9	0.290386	#N/A	#N/A	#N/A	#N/A	#N/A	#N/A	#N/A	#N/A	#N/A	#N/A	#N/A	#N/A	#N/A	#N/A	0.247046	#N/A	#N/A	#N/A	6.89867	#N/A	#N/A	#N/A	0.285224	0.55115	#N/A	#N/A	5	ENSG00000117859	OSBPL9	protein_coding	oxysterol binding protein like 9 [Source:HGNC Symbol;Acc:HGNC:16386]
FAM20A	0.785596	#N/A	#N/A	#N/A	0.93702	#N/A	#N/A	#N/A	#N/A	#N/A	#N/A	0.835578	#N/A	#N/A	#N/A	#N/A	0.549935	#N/A	#N/A	0.291114	#N/A	#N/A	#N/A	#N/A	#N/A	#N/A	#N/A	5	ENSG00000108950	FAM20A	protein_coding	FAM20A golgi associated secretory pathway pseudokinase [Source:HGNC Symbol;Acc:HGNC:23015]
TBCE#284770	0.767626	#N/A	#N/A	#N/A	#N/A	#N/A	#N/A	#N/A	#N/A	#N/A	#N/A	#N/A	#N/A	#N/A	#N/A	#N/A	#N/A	#N/A	#N/A	2.54597	#N/A	0.72508	#N/A	0.595003	0.932301	#N/A	#N/A	5	ENSG00000284770	TBCE	protein_coding	tubulin folding cofactor E [Source:HGNC Symbol;Acc:HGNC:11582]
SLC18A1	0.13293	#N/A	#N/A	#N/A	#N/A	#N/A	#N/A	#N/A	#N/A	#N/A	#N/A	#N/A	#N/A	#N/A	#N/A	#N/A	#N/A	#N/A	#N/A	#N/A	0.173556	0.140809	0.1659	0.160382	#N/A	#N/A	#N/A	5	ENSG00000036565	SLC18A1	protein_coding	solute carrier family 18 member A1 [Source:HGNC Symbol;Acc:HGNC:10934]
LRRC40	0.42575	#N/A	#N/A	#N/A	#N/A	#N/A	#N/A	#N/A	#N/A	#N/A	#N/A	#N/A	0.391331	#N/A	#N/A	#N/A	#N/A	#N/A	0.751556	4.50237	#N/A	#N/A	#N/A	#N/A	0.353891	#N/A	#N/A	5	ENSG00000066557	LRRC40	protein_coding	leucine rich repeat containing 40 [Source:HGNC Symbol;Acc:HGNC:26004]
PDE3A	0.55207	#N/A	#N/A	#N/A	#N/A	#N/A	#N/A	#N/A	#N/A	#N/A	#N/A	#N/A	#N/A	#N/A	#N/A	#N/A	#N/A	#N/A	#N/A	#N/A	1.46183	0.547055	1.69897	2.63581	#N/A	#N/A	#N/A	5	ENSG00000172572	PDE3A	protein_coding	phosphodiesterase 3A [Source:HGNC Symbol;Acc:HGNC:8778]
#254197	0.191384	#N/A	0.238263	#N/A	#N/A	#N/A	#N/A	#N/A	#N/A	#N/A	#N/A	0.215796	0.289029	#N/A	#N/A	#N/A	#N/A	#N/A	#N/A	#N/A	#N/A	#N/A	#N/A	#N/A	0.24469	#N/A	#N/A	5	ENSG00000254197		lncRNA	novel transcript
STXBP2	0.45477	#N/A	#N/A	#N/A	0.761622	#N/A	#N/A	#N/A	#N/A	#N/A	#N/A	#N/A	#N/A	#N/A	#N/A	#N/A	1.00172	#N/A	#N/A	0.978325	0.420588	#N/A	#N/A	#N/A	#N/A	#N/A	#N/A	5	ENSG00000076944	STXBP2	protein_coding	syntaxin binding protein 2 [Source:HGNC Symbol;Acc:HGNC:11445]
#286276	0.120792	#N/A	#N/A	#N/A	#N/A	#N/A	#N/A	#N/A	#N/A	#N/A	#N/A	#N/A	0.0567408	0.0917705	#N/A	#N/A	#N/A	#N/A	0.108497	#N/A	#N/A	#N/A	#N/A	#N/A	0.0698241	#N/A	#N/A	5	ENSG00000286276		lncRNA	novel transcript
PURB	0.537722	#N/A	#N/A	#N/A	#N/A	#N/A	#N/A	#N/A	#N/A	0.46945	#N/A	#N/A	#N/A	#N/A	#N/A	#N/A	#N/A	#N/A	0.896784	3.02381	#N/A	#N/A	0.460403	#N/A	#N/A	#N/A	#N/A	5	ENSG00000146676	PURB	protein_coding	purine rich element binding protein B [Source:HGNC Symbol;Acc:HGNC:9702]
#285783	1.14661	#N/A	#N/A	#N/A	#N/A	#N/A	#N/A	#N/A	#N/A	#N/A	#N/A	#N/A	1.54055	#N/A	#N/A	#N/A	#N/A	#N/A	#N/A	0.20625	#N/A	#N/A	#N/A	1.32661	1.27817	#N/A	#N/A	5	ENSG00000285783		lncRNA	novel protein
GRIN3B	0.87775	#N/A	#N/A	#N/A	#N/A	#N/A	#N/A	#N/A	#N/A	0.964157	#N/A	#N/A	1.6964	#N/A	#N/A	#N/A	#N/A	#N/A	#N/A	0.176346	#N/A	#N/A	#N/A	#N/A	1.13851	#N/A	#N/A	5	ENSG00000116032	GRIN3B	protein_coding	glutamate ionotropic receptor NMDA type subunit 3B [Source:HGNC Symbol;Acc:HGNC:16768]
ENPP3	0.466172	#N/A	#N/A	#N/A	#N/A	1.06721	#N/A	#N/A	#N/A	#N/A	#N/A	#N/A	0.968717	#N/A	#N/A	#N/A	#N/A	0.0901233	#N/A	0.129479	#N/A	#N/A	#N/A	#N/A	#N/A	#N/A	#N/A	5	ENSG00000154269	ENPP3	protein_coding	ectonucleotide pyrophosphatase/phosphodiesterase 3 [Source:HGNC Symbol;Acc:HGNC:3358]
LRRC37A2#238083	0.319531	#N/A	#N/A	#N/A	#N/A	#N/A	#N/A	#N/A	#N/A	0.374208	#N/A	#N/A	0.741364	#N/A	#N/A	#N/A	#N/A	#N/A	#N/A	7.91032	#N/A	#N/A	#N/A	#N/A	0.57056	#N/A	#N/A	5	ENSG00000238083	LRRC37A2	protein_coding	leucine rich repeat containing 37 member A2 [Source:HGNC Symbol;Acc:HGNC:32404]
LINC01309	0.890801	#N/A	#N/A	#N/A	#N/A	#N/A	#N/A	#N/A	#N/A	#N/A	#N/A	0.991772	1.246	#N/A	#N/A	#N/A	#N/A	#N/A	#N/A	1.0906	#N/A	#N/A	#N/A	#N/A	1.04633	#N/A	#N/A	5	ENSG00000234551	LINC01309	lncRNA	long intergenic non-protein coding RNA 1309 [Source:HGNC Symbol;Acc:HGNC:50497]
MADD-AS1	0.905294	#N/A	#N/A	0.26028	#N/A	#N/A	#N/A	#N/A	#N/A	#N/A	#N/A	#N/A	0.997472	#N/A	#N/A	#N/A	#N/A	#N/A	#N/A	0.190056	#N/A	#N/A	#N/A	#N/A	1.22487	#N/A	#N/A	5	ENSG00000256746	MADD-AS1	lncRNA	MADD antisense RNA 1 [Source:HGNC Symbol;Acc:HGNC:40354]
OPCML	1.18449	#N/A	#N/A	#N/A	#N/A	#N/A	#N/A	#N/A	#N/A	#N/A	#N/A	0.985994	#N/A	#N/A	#N/A	#N/A	0.280878	#N/A	#N/A	0.199944	#N/A	#N/A	#N/A	#N/A	1.51947	#N/A	#N/A	5	ENSG00000183715	OPCML	protein_coding	opioid binding protein/cell adhesion molecule like [Source:HGNC Symbol;Acc:HGNC:8143]
LINC00899	1.05567	#N/A	#N/A	#N/A	#N/A	#N/A	#N/A	#N/A	#N/A	#N/A	#N/A	#N/A	#N/A	#N/A	#N/A	#N/A	#N/A	#N/A	#N/A	0.199257	#N/A	#N/A	2.41719	1.50685	1.51446	#N/A	#N/A	5	ENSG00000231711	LINC00899	lncRNA	long intergenic non-protein coding RNA 899 [Source:HGNC Symbol;Acc:HGNC:48583]
ADGRG1	0.0641233	#N/A	0.349118	0.124213	0.0997146	#N/A	#N/A	#N/A	#N/A	#N/A	#N/A	#N/A	0.24567	#N/A	#N/A	#N/A	#N/A	#N/A	#N/A	#N/A	#N/A	#N/A	#N/A	#N/A	#N/A	#N/A	#N/A	5	ENSG00000205336	ADGRG1	protein_coding	adhesion G protein-coupled receptor G1 [Source:HGNC Symbol;Acc:HGNC:4512]
LINC00578	0.676741	#N/A	#N/A	#N/A	#N/A	0.801599	#N/A	#N/A	#N/A	0.649523	#N/A	#N/A	0.945341	#N/A	0.146574	#N/A	#N/A	#N/A	#N/A	#N/A	#N/A	#N/A	#N/A	#N/A	#N/A	#N/A	#N/A	5	ENSG00000228221	LINC00578	lncRNA	long intergenic non-protein coding RNA 578 [Source:HGNC Symbol;Acc:HGNC:43807]
DNAAF5	#N/A	1.0304	#N/A	#N/A	#N/A	#N/A	#N/A	#N/A	#N/A	0.63152	#N/A	#N/A	0.785901	#N/A	#N/A	0.637401	#N/A	#N/A	#N/A	4.57902	#N/A	#N/A	#N/A	#N/A	#N/A	#N/A	#N/A	5	ENSG00000164818	DNAAF5	protein_coding	dynein axonemal assembly factor 5 [Source:HGNC Symbol;Acc:HGNC:26013]
#276256	#N/A	0.098198	#N/A	#N/A	#N/A	#N/A	#N/A	#N/A	#N/A	0.73743	#N/A	#N/A	0.364867	0.871191	#N/A	#N/A	#N/A	#N/A	#N/A	#N/A	2.04185	#N/A	#N/A	#N/A	#N/A	#N/A	#N/A	5	ENSG00000276256		protein_coding
DCTN3	#N/A	1.07044	#N/A	#N/A	#N/A	#N/A	#N/A	#N/A	#N/A	#N/A	#N/A	#N/A	#N/A	0.883597	#N/A	#N/A	#N/A	1.76415	#N/A	0.794391	1.30006	#N/A	#N/A	#N/A	#N/A	#N/A	#N/A	5	ENSG00000137100	DCTN3	protein_coding	dynactin subunit 3 [Source:HGNC Symbol;Acc:HGNC:2713]
USF2	#N/A	0.697618	0.461854	#N/A	#N/A	#N/A	#N/A	#N/A	#N/A	#N/A	#N/A	#N/A	#N/A	#N/A	#N/A	#N/A	#N/A	#N/A	0.919781	1.07045	#N/A	#N/A	#N/A	#N/A	#N/A	0.959187	#N/A	5	ENSG00000105698	USF2	protein_coding	upstream transcription factor 2, c-fos interacting [Source:HGNC Symbol;Acc:HGNC:12594]
MYG1	#N/A	1.05236	#N/A	#N/A	#N/A	#N/A	#N/A	#N/A	#N/A	#N/A	#N/A	#N/A	#N/A	#N/A	#N/A	1.1832	#N/A	1.28712	#N/A	1.15568	#N/A	#N/A	0.956423	#N/A	#N/A	#N/A	#N/A	5	ENSG00000139637	MYG1	protein_coding	MYG1 exonuclease [Source:HGNC Symbol;Acc:HGNC:17590]
CLTB	#N/A	0.702662	0.668203	0.920928	#N/A	#N/A	#N/A	#N/A	#N/A	#N/A	#N/A	#N/A	#N/A	#N/A	#N/A	#N/A	#N/A	#N/A	#N/A	2.29263	0.484385	#N/A	#N/A	#N/A	#N/A	#N/A	#N/A	5	ENSG00000175416	CLTB	protein_coding	clathrin light chain B [Source:HGNC Symbol;Acc:HGNC:2091]
ZFP36L2	#N/A	#N/A	0.395296	0.861312	0.53293	#N/A	#N/A	#N/A	#N/A	#N/A	#N/A	#N/A	#N/A	#N/A	#N/A	#N/A	#N/A	#N/A	1.24806	5.7603	#N/A	#N/A	#N/A	#N/A	#N/A	#N/A	#N/A	5	ENSG00000152518	ZFP36L2	protein_coding	ZFP36 ring finger protein like 2 [Source:HGNC Symbol;Acc:HGNC:1108]
P2RY8	#N/A	#N/A	#N/A	1.07298	#N/A	#N/A	#N/A	#N/A	#N/A	1.18905	#N/A	#N/A	0.648555	#N/A	#N/A	#N/A	#N/A	0.696909	#N/A	5.83034	#N/A	#N/A	#N/A	#N/A	#N/A	#N/A	#N/A	5	ENSG00000182162	P2RY8	protein_coding	P2Y receptor family member 8 [Source:HGNC Symbol;Acc:HGNC:15524]
NOL4L	#N/A	#N/A	#N/A	1.77105	1.23154	0.430366	#N/A	#N/A	#N/A	#N/A	#N/A	#N/A	#N/A	#N/A	#N/A	#N/A	#N/A	#N/A	1.47771	3.59604	#N/A	#N/A	#N/A	#N/A	#N/A	#N/A	#N/A	5	ENSG00000197183	NOL4L	protein_coding	nucleolar protein 4 like [Source:HGNC Symbol;Acc:HGNC:16106]
GLRX	#N/A	#N/A	1.71954	1.5233	2.02753	#N/A	#N/A	#N/A	#N/A	#N/A	#N/A	#N/A	#N/A	#N/A	#N/A	#N/A	#N/A	#N/A	#N/A	2.91187	1.21108	#N/A	#N/A	#N/A	#N/A	#N/A	#N/A	5	ENSG00000173221	GLRX	protein_coding	glutaredoxin [Source:HGNC Symbol;Acc:HGNC:4330]
GIMAP2	#N/A	#N/A	2.90848	2.89591	1.85339	#N/A	#N/A	#N/A	#N/A	#N/A	#N/A	#N/A	#N/A	#N/A	#N/A	#N/A	#N/A	#N/A	1.43354	1.52726	#N/A	#N/A	#N/A	#N/A	#N/A	#N/A	#N/A	5	ENSG00000106560	GIMAP2	protein_coding	GTPase, IMAP family member 2 [Source:HGNC Symbol;Acc:HGNC:21789]
MGAT4A	#N/A	#N/A	#N/A	1.18581	1.58639	#N/A	#N/A	#N/A	#N/A	2.11988	#N/A	#N/A	0.545238	#N/A	#N/A	#N/A	#N/A	#N/A	#N/A	4.32973	#N/A	#N/A	#N/A	#N/A	#N/A	#N/A	#N/A	5	ENSG00000071073	MGAT4A	protein_coding	alpha-1,3-mannosyl-glycoprotein 4-beta-N-acetylglucosaminyltransferase A [Source:HGNC Symbol;Acc:HGNC:7047]
RAB5IF	#N/A	#N/A	1.63119	1.44041	2.06611	#N/A	#N/A	#N/A	#N/A	#N/A	#N/A	#N/A	#N/A	#N/A	#N/A	#N/A	#N/A	#N/A	#N/A	2.3474	0.692534	#N/A	#N/A	#N/A	#N/A	#N/A	#N/A	5	ENSG00000101084	RAB5IF	protein_coding	RAB5 interacting factor [Source:HGNC Symbol;Acc:HGNC:15870]
CITED2	#N/A	#N/A	1.43756	2.01232	1.58649	#N/A	#N/A	#N/A	#N/A	#N/A	#N/A	#N/A	#N/A	#N/A	#N/A	#N/A	#N/A	#N/A	#N/A	3.57925	#N/A	#N/A	1.05691	#N/A	#N/A	#N/A	#N/A	5	ENSG00000164442	CITED2	protein_coding	Cbp/p300 interacting transactivator with Glu/Asp rich carboxy-terminal domain 2 [Source:HGNC Symbol;Acc:HGNC:1987]
ESD	#N/A	#N/A	#N/A	1.24951	#N/A	#N/A	#N/A	#N/A	#N/A	#N/A	#N/A	#N/A	#N/A	#N/A	#N/A	1.51508	#N/A	#N/A	1.71308	5.96086	#N/A	#N/A	0.86512	#N/A	#N/A	#N/A	#N/A	5	ENSG00000139684	ESD	protein_coding	esterase D [Source:HGNC Symbol;Acc:HGNC:3465]
IFI6	#N/A	#N/A	2.71979	1.54457	1.78664	#N/A	#N/A	#N/A	#N/A	#N/A	#N/A	#N/A	#N/A	#N/A	#N/A	#N/A	#N/A	1.74017	#N/A	2.37123	#N/A	#N/A	#N/A	#N/A	#N/A	#N/A	#N/A	5	ENSG00000126709	IFI6	protein_coding	interferon alpha inducible protein 6 [Source:HGNC Symbol;Acc:HGNC:4054]
LRRC59	#N/A	#N/A	#N/A	1.50556	#N/A	#N/A	#N/A	#N/A	#N/A	#N/A	#N/A	#N/A	#N/A	#N/A	#N/A	#N/A	#N/A	#N/A	#N/A	3.43011	0.878636	0.618136	0.511999	#N/A	#N/A	#N/A	#N/A	5	ENSG00000108829	LRRC59	protein_coding	leucine rich repeat containing 59 [Source:HGNC Symbol;Acc:HGNC:28817]
ANGEL2	#N/A	#N/A	#N/A	0.804535	#N/A	0.449581	#N/A	#N/A	#N/A	#N/A	#N/A	#N/A	0.407257	#N/A	#N/A	#N/A	#N/A	#N/A	1.13274	5.37773	#N/A	#N/A	#N/A	#N/A	#N/A	#N/A	#N/A	5	ENSG00000174606	ANGEL2	protein_coding	angel homolog 2 [Source:HGNC Symbol;Acc:HGNC:30534]
EDA	#N/A	#N/A	#N/A	0.133956	0.436473	#N/A	#N/A	#N/A	0.037484	#N/A	#N/A	#N/A	#N/A	#N/A	#N/A	#N/A	#N/A	#N/A	0.148666	0.105848	#N/A	#N/A	#N/A	#N/A	#N/A	#N/A	#N/A	5	ENSG00000158813	EDA	protein_coding	ectodysplasin A [Source:HGNC Symbol;Acc:HGNC:3157]
CHEK1	#N/A	#N/A	#N/A	1.37979	#N/A	0.780163	#N/A	#N/A	#N/A	1.88294	#N/A	#N/A	1.36755	#N/A	#N/A	#N/A	#N/A	#N/A	#N/A	1.06942	#N/A	#N/A	#N/A	#N/A	#N/A	#N/A	#N/A	5	ENSG00000149554	CHEK1	protein_coding	checkpoint kinase 1 [Source:HGNC Symbol;Acc:HGNC:1925]
ZNF605	#N/A	#N/A	#N/A	1.27283	#N/A	0.835403	#N/A	#N/A	#N/A	#N/A	#N/A	#N/A	0.574566	#N/A	#N/A	#N/A	#N/A	#N/A	1.30075	0.843156	#N/A	#N/A	#N/A	#N/A	#N/A	#N/A	#N/A	5	ENSG00000196458	ZNF605	protein_coding	zinc finger protein 605 [Source:HGNC Symbol;Acc:HGNC:28068]
GPR82	#N/A	#N/A	#N/A	1.46993	#N/A	1.24004	#N/A	#N/A	#N/A	1.26306	#N/A	#N/A	0.957695	#N/A	#N/A	#N/A	#N/A	#N/A	#N/A	1.27211	#N/A	#N/A	#N/A	#N/A	#N/A	#N/A	#N/A	5	ENSG00000171657	GPR82	protein_coding	G protein-coupled receptor 82 [Source:HGNC Symbol;Acc:HGNC:4533]
RAD23B	#N/A	#N/A	#N/A	0.514196	#N/A	#N/A	#N/A	#N/A	#N/A	#N/A	#N/A	0.384458	#N/A	#N/A	#N/A	#N/A	#N/A	#N/A	#N/A	5.38332	#N/A	#N/A	#N/A	0.344272	0.383022	#N/A	#N/A	5	ENSG00000119318	RAD23B	protein_coding	RAD23 homolog B, nucleotide excision repair protein [Source:HGNC Symbol;Acc:HGNC:9813]
BCKDHA	#N/A	#N/A	0.725843	1.18746	0.875972	#N/A	#N/A	#N/A	#N/A	#N/A	#N/A	#N/A	#N/A	#N/A	#N/A	#N/A	#N/A	#N/A	#N/A	3.49445	0.498426	#N/A	#N/A	#N/A	#N/A	#N/A	#N/A	5	ENSG00000248098	BCKDHA	protein_coding	branched chain keto acid dehydrogenase E1 subunit alpha [Source:HGNC Symbol;Acc:HGNC:986]
CLPX	#N/A	#N/A	#N/A	0.706606	#N/A	#N/A	#N/A	#N/A	#N/A	0.617606	#N/A	0.614459	#N/A	0.369406	#N/A	#N/A	#N/A	#N/A	#N/A	4.39347	#N/A	#N/A	#N/A	#N/A	#N/A	#N/A	#N/A	5	ENSG00000166855	CLPX	protein_coding	caseinolytic mitochondrial matrix peptidase chaperone subunit X [Source:HGNC Symbol;Acc:HGNC:2088]
NKG7	#N/A	#N/A	#N/A	0.760221	0.248058	3.54665	0.469222	#N/A	#N/A	1.51147	#N/A	#N/A	#N/A	#N/A	#N/A	#N/A	#N/A	#N/A	#N/A	#N/A	#N/A	#N/A	#N/A	#N/A	#N/A	#N/A	#N/A	5	ENSG00000105374	NKG7	protein_coding	natural killer cell granule protein 7 [Source:HGNC Symbol;Acc:HGNC:7830]
COASY	#N/A	#N/A	0.860705	1.45464	#N/A	#N/A	#N/A	#N/A	#N/A	#N/A	#N/A	#N/A	#N/A	0.650693	#N/A	#N/A	#N/A	#N/A	#N/A	1.48003	0.58432	#N/A	#N/A	#N/A	#N/A	#N/A	#N/A	5	ENSG00000068120	COASY	protein_coding	Coenzyme A synthase [Source:HGNC Symbol;Acc:HGNC:29932]
HNRNPUL1	#N/A	#N/A	0.524737	0.584122	0.468964	#N/A	#N/A	#N/A	#N/A	0.464316	#N/A	#N/A	#N/A	#N/A	#N/A	#N/A	#N/A	#N/A	#N/A	8.07443	#N/A	#N/A	#N/A	#N/A	#N/A	#N/A	#N/A	5	ENSG00000105323	HNRNPUL1	protein_coding	heterogeneous nuclear ribonucleoprotein U like 1 [Source:HGNC Symbol;Acc:HGNC:17011]
LINC01871	#N/A	#N/A	0.195436	0.126779	0.173241	0.241234	#N/A	#N/A	#N/A	#N/A	#N/A	#N/A	0.19012	#N/A	#N/A	#N/A	#N/A	#N/A	#N/A	#N/A	#N/A	#N/A	#N/A	#N/A	#N/A	#N/A	#N/A	5	ENSG00000235576	LINC01871	lncRNA	long intergenic non-protein coding RNA 1871 [Source:HGNC Symbol;Acc:HGNC:52690]
NR2F6	#N/A	#N/A	#N/A	0.263886	#N/A	#N/A	#N/A	#N/A	#N/A	#N/A	#N/A	#N/A	#N/A	#N/A	#N/A	1.17737	#N/A	#N/A	#N/A	0.201397	1.33268	#N/A	2.54862	#N/A	#N/A	#N/A	#N/A	5	ENSG00000160113	NR2F6	protein_coding	nuclear receptor subfamily 2 group F member 6 [Source:HGNC Symbol;Acc:HGNC:7977]
XAF1	#N/A	#N/A	#N/A	0.610561	#N/A	#N/A	#N/A	#N/A	#N/A	#N/A	#N/A	#N/A	#N/A	#N/A	#N/A	#N/A	1.61434	0.849665	4.11478	4.1844	#N/A	#N/A	#N/A	#N/A	#N/A	#N/A	#N/A	5	ENSG00000132530	XAF1	protein_coding	XIAP associated factor 1 [Source:HGNC Symbol;Acc:HGNC:30932]
#253238	#N/A	#N/A	#N/A	0.182912	#N/A	#N/A	#N/A	#N/A	#N/A	#N/A	#N/A	#N/A	1.80447	#N/A	#N/A	#N/A	#N/A	#N/A	#N/A	0.168476	#N/A	#N/A	#N/A	1.09974	0.852379	#N/A	#N/A	5	ENSG00000253238		lncRNA	novel transcript
LSMEM2	#N/A	#N/A	#N/A	0.148545	#N/A	#N/A	#N/A	#N/A	#N/A	#N/A	#N/A	#N/A	0.587122	#N/A	#N/A	1.01943	#N/A	#N/A	#N/A	0.111722	#N/A	#N/A	#N/A	0.691006	#N/A	#N/A	#N/A	5	ENSG00000179564	LSMEM2	protein_coding	leucine rich single-pass membrane protein 2 [Source:HGNC Symbol;Acc:HGNC:26781]
PSME4	#N/A	#N/A	#N/A	0.455496	#N/A	#N/A	0.416788	#N/A	#N/A	#N/A	#N/A	#N/A	0.463057	#N/A	#N/A	#N/A	#N/A	#N/A	0.661258	5.35847	#N/A	#N/A	#N/A	#N/A	#N/A	#N/A	#N/A	5	ENSG00000068878	PSME4	protein_coding	proteasome activator subunit 4 [Source:HGNC Symbol;Acc:HGNC:20635]
RPL26L1	#N/A	#N/A	#N/A	1.28338	#N/A	#N/A	#N/A	#N/A	#N/A	#N/A	#N/A	#N/A	#N/A	1.01866	#N/A	#N/A	#N/A	#N/A	#N/A	1.37921	1.49958	#N/A	1.73824	#N/A	#N/A	#N/A	#N/A	5	ENSG00000037241	RPL26L1	protein_coding	ribosomal protein L26 like 1 [Source:HGNC Symbol;Acc:HGNC:17050]
ACAD10	#N/A	#N/A	#N/A	0.767042	#N/A	#N/A	#N/A	#N/A	#N/A	#N/A	#N/A	#N/A	#N/A	#N/A	#N/A	0.37548	#N/A	#N/A	#N/A	6.86413	#N/A	#N/A	#N/A	0.453088	0.798097	#N/A	#N/A	5	ENSG00000111271	ACAD10	protein_coding	acyl-CoA dehydrogenase family member 10 [Source:HGNC Symbol;Acc:HGNC:21597]
HNRNPL#104824	#N/A	#N/A	#N/A	0.49846	#N/A	#N/A	#N/A	#N/A	#N/A	#N/A	#N/A	#N/A	#N/A	#N/A	#N/A	#N/A	#N/A	#N/A	0.761169	4.74798	0.249594	#N/A	#N/A	0.237678	#N/A	#N/A	#N/A	5	ENSG00000104824	HNRNPL	protein_coding	heterogeneous nuclear ribonucleoprotein L [Source:HGNC Symbol;Acc:HGNC:5045]
H2AZ2	#N/A	#N/A	0.739	0.517985	0.677968	#N/A	#N/A	#N/A	#N/A	0.354743	#N/A	#N/A	#N/A	#N/A	#N/A	#N/A	#N/A	#N/A	#N/A	4.24389	#N/A	#N/A	#N/A	#N/A	#N/A	#N/A	#N/A	5	ENSG00000105968	H2AZ2	protein_coding	H2A.Z variant histone 2 [Source:HGNC Symbol;Acc:HGNC:20664]
HEBP2	#N/A	#N/A	#N/A	0.757213	#N/A	#N/A	#N/A	#N/A	#N/A	0.778896	#N/A	#N/A	#N/A	#N/A	#N/A	1.36958	#N/A	#N/A	#N/A	6.33344	#N/A	#N/A	1.08919	#N/A	#N/A	#N/A	#N/A	5	ENSG00000051620	HEBP2	protein_coding	heme binding protein 2 [Source:HGNC Symbol;Acc:HGNC:15716]
GPR171	#N/A	#N/A	0.10442	0.0983837	0.0822408	0.0309002	#N/A	#N/A	#N/A	#N/A	#N/A	#N/A	0.115201	#N/A	#N/A	#N/A	#N/A	#N/A	#N/A	#N/A	#N/A	#N/A	#N/A	#N/A	#N/A	#N/A	#N/A	5	ENSG00000174946	GPR171	protein_coding	G protein-coupled receptor 171 [Source:HGNC Symbol;Acc:HGNC:30057]
CRTC1	#N/A	#N/A	#N/A	0.675138	#N/A	#N/A	#N/A	#N/A	#N/A	#N/A	#N/A	#N/A	#N/A	#N/A	#N/A	#N/A	0.644368	#N/A	#N/A	5.8228	#N/A	#N/A	#N/A	0.419731	0.622215	#N/A	#N/A	5	ENSG00000105662	CRTC1	protein_coding	CREB regulated transcription coactivator 1 [Source:HGNC Symbol;Acc:HGNC:16062]
PSMC5	#N/A	#N/A	#N/A	1.12551	#N/A	1.06992	#N/A	1.04329	#N/A	#N/A	#N/A	#N/A	#N/A	#N/A	#N/A	#N/A	#N/A	1.41372	#N/A	1.62736	#N/A	#N/A	#N/A	#N/A	#N/A	#N/A	#N/A	5	ENSG00000087191	PSMC5	protein_coding	proteasome 26S subunit, ATPase 5 [Source:HGNC Symbol;Acc:HGNC:9552]
PSMD3	#N/A	#N/A	0.661069	0.981361	#N/A	0.485288	#N/A	#N/A	#N/A	#N/A	#N/A	#N/A	#N/A	#N/A	#N/A	#N/A	#N/A	#N/A	0.966857	2.84833	#N/A	#N/A	#N/A	#N/A	#N/A	#N/A	#N/A	5	ENSG00000108344	PSMD3	protein_coding	proteasome 26S subunit, non-ATPase 3 [Source:HGNC Symbol;Acc:HGNC:9560]
BZW1	#N/A	#N/A	0.586575	#N/A	#N/A	#N/A	#N/A	#N/A	#N/A	#N/A	#N/A	#N/A	#N/A	#N/A	#N/A	#N/A	#N/A	0.653636	1.04747	3.53169	0.415708	#N/A	#N/A	#N/A	#N/A	#N/A	#N/A	5	ENSG00000082153	BZW1	protein_coding	basic leucine zipper and W2 domains 1 [Source:HGNC Symbol;Acc:HGNC:18380]
PSENEN	#N/A	#N/A	2.28252	#N/A	#N/A	#N/A	#N/A	#N/A	#N/A	#N/A	#N/A	#N/A	#N/A	0.76228	#N/A	#N/A	#N/A	#N/A	#N/A	0.170342	2.10008	#N/A	1.1017	#N/A	#N/A	#N/A	#N/A	5	ENSG00000205155	PSENEN	protein_coding	presenilin enhancer, gamma-secretase subunit [Source:HGNC Symbol;Acc:HGNC:30100]
KCTD17	#N/A	#N/A	1.9973	#N/A	#N/A	#N/A	#N/A	#N/A	#N/A	#N/A	#N/A	1.06423	#N/A	#N/A	#N/A	#N/A	#N/A	#N/A	0.36319	0.559217	#N/A	#N/A	#N/A	#N/A	#N/A	1.04403	#N/A	5	ENSG00000100379	KCTD17	protein_coding	potassium channel tetramerization domain containing 17 [Source:HGNC Symbol;Acc:HGNC:25705]
ACADVL	#N/A	#N/A	0.713767	#N/A	0.840296	#N/A	#N/A	#N/A	#N/A	#N/A	#N/A	#N/A	#N/A	#N/A	#N/A	#N/A	#N/A	#N/A	#N/A	2.20441	0.621624	0.576775	#N/A	#N/A	#N/A	#N/A	#N/A	5	ENSG00000072778	ACADVL	protein_coding	acyl-CoA dehydrogenase very long chain [Source:HGNC Symbol;Acc:HGNC:92]
LINC01550	#N/A	#N/A	1.56779	#N/A	0.803234	1.65152	#N/A	#N/A	#N/A	#N/A	#N/A	#N/A	1.76278	#N/A	#N/A	#N/A	#N/A	#N/A	#N/A	0.51745	#N/A	#N/A	#N/A	#N/A	#N/A	#N/A	#N/A	5	ENSG00000246223	LINC01550	lncRNA	long intergenic non-protein coding RNA 1550 [Source:HGNC Symbol;Acc:HGNC:20111]
MATK	#N/A	#N/A	1.90066	#N/A	0.389662	1.58342	#N/A	#N/A	#N/A	#N/A	#N/A	#N/A	1.13601	#N/A	#N/A	#N/A	#N/A	#N/A	#N/A	0.157079	#N/A	#N/A	#N/A	#N/A	#N/A	#N/A	#N/A	5	ENSG00000007264	MATK	protein_coding	megakaryocyte-associated tyrosine kinase [Source:HGNC Symbol;Acc:HGNC:6906]
ACTN4#130402	#N/A	#N/A	0.478034	#N/A	0.663733	#N/A	#N/A	#N/A	#N/A	#N/A	#N/A	#N/A	#N/A	#N/A	#N/A	#N/A	#N/A	#N/A	#N/A	3.06456	0.773952	#N/A	#N/A	#N/A	#N/A	1.13535	#N/A	5	ENSG00000130402	ACTN4	protein_coding	actinin alpha 4 [Source:HGNC Symbol;Acc:HGNC:166]
SPCS3	#N/A	#N/A	0.601676	#N/A	0.932633	0.43043	0.657912	#N/A	#N/A	#N/A	#N/A	#N/A	#N/A	#N/A	#N/A	#N/A	#N/A	#N/A	#N/A	8.17064	#N/A	#N/A	#N/A	#N/A	#N/A	#N/A	#N/A	5	ENSG00000129128	SPCS3	protein_coding	signal peptidase complex subunit 3 [Source:HGNC Symbol;Acc:HGNC:26212]
CLCN2	#N/A	#N/A	1.41012	#N/A	#N/A	#N/A	#N/A	#N/A	#N/A	#N/A	#N/A	#N/A	#N/A	#N/A	#N/A	#N/A	#N/A	#N/A	0.19502	0.159622	0.914917	#N/A	#N/A	#N/A	0.890768	#N/A	#N/A	5	ENSG00000114859	CLCN2	protein_coding	chloride voltage-gated channel 2 [Source:HGNC Symbol;Acc:HGNC:2020]
ARHGDIA	#N/A	#N/A	0.933345	#N/A	1.01242	#N/A	#N/A	#N/A	#N/A	#N/A	#N/A	#N/A	#N/A	#N/A	#N/A	#N/A	#N/A	1.25233	#N/A	2.12756	0.588065	#N/A	#N/A	#N/A	#N/A	#N/A	#N/A	5	ENSG00000141522	ARHGDIA	protein_coding	Rho GDP dissociation inhibitor alpha [Source:HGNC Symbol;Acc:HGNC:678]
DLX4	#N/A	#N/A	0.231433	#N/A	#N/A	#N/A	#N/A	#N/A	#N/A	#N/A	#N/A	0.205373	#N/A	#N/A	#N/A	1.15151	#N/A	#N/A	#N/A	#N/A	2.30541	#N/A	#N/A	#N/A	0.22479	#N/A	#N/A	5	ENSG00000108813	DLX4	protein_coding	distal-less homeobox 4 [Source:HGNC Symbol;Acc:HGNC:2917]
SLC35A4	#N/A	#N/A	1.38246	#N/A	#N/A	#N/A	#N/A	#N/A	#N/A	#N/A	#N/A	#N/A	#N/A	#N/A	#N/A	#N/A	#N/A	0.637337	0.396444	0.248485	1.46532	#N/A	#N/A	#N/A	#N/A	#N/A	#N/A	5	ENSG00000176087	SLC35A4	protein_coding	solute carrier family 35 member A4 [Source:HGNC Symbol;Acc:HGNC:20753]
#263731	#N/A	#N/A	1.44425	#N/A	#N/A	#N/A	#N/A	#N/A	#N/A	#N/A	#N/A	#N/A	#N/A	#N/A	#N/A	#N/A	#N/A	#N/A	#N/A	0.195929	1.05445	1.1141	0.974668	#N/A	#N/A	#N/A	#N/A	5	ENSG00000263731		lncRNA	novel transcript
LRIG1	#N/A	#N/A	1.07869	#N/A	#N/A	1.66406	1.28762	#N/A	#N/A	#N/A	#N/A	#N/A	1.30861	#N/A	#N/A	#N/A	#N/A	#N/A	#N/A	4.66167	#N/A	#N/A	#N/A	#N/A	#N/A	#N/A	#N/A	5	ENSG00000144749	LRIG1	protein_coding	leucine rich repeats and immunoglobulin like domains 1 [Source:HGNC Symbol;Acc:HGNC:17360]
ATP2B2	#N/A	#N/A	0.161496	#N/A	#N/A	0.0556368	#N/A	#N/A	#N/A	#N/A	#N/A	0.141459	0.0807589	#N/A	#N/A	#N/A	#N/A	#N/A	#N/A	#N/A	#N/A	#N/A	#N/A	#N/A	0.107114	#N/A	#N/A	5	ENSG00000157087	ATP2B2	protein_coding	ATPase plasma membrane Ca2+ transporting 2 [Source:HGNC Symbol;Acc:HGNC:815]
POMP	#N/A	#N/A	0.655472	#N/A	#N/A	#N/A	#N/A	#N/A	#N/A	#N/A	#N/A	#N/A	#N/A	0.629767	#N/A	#N/A	#N/A	#N/A	#N/A	2.76147	1.32299	0.765478	#N/A	#N/A	#N/A	#N/A	#N/A	5	ENSG00000132963	POMP	protein_coding	proteasome maturation protein [Source:HGNC Symbol;Acc:HGNC:20330]
SAT2	#N/A	#N/A	0.510356	#N/A	#N/A	#N/A	#N/A	#N/A	#N/A	0.437274	#N/A	#N/A	#N/A	#N/A	#N/A	#N/A	1.31667	#N/A	#N/A	4.66137	#N/A	0.849581	#N/A	#N/A	#N/A	#N/A	#N/A	5	ENSG00000141504	SAT2	protein_coding	spermidine/spermine N1-acetyltransferase family member 2 [Source:HGNC Symbol;Acc:HGNC:23160]
LRFN1	#N/A	#N/A	1.61079	#N/A	2.59679	#N/A	#N/A	#N/A	#N/A	#N/A	#N/A	#N/A	#N/A	#N/A	#N/A	#N/A	#N/A	#N/A	0.658307	0.433192	0.944548	#N/A	#N/A	#N/A	#N/A	#N/A	#N/A	5	ENSG00000128011	LRFN1	protein_coding	leucine rich repeat and fibronectin type III domain containing 1 [Source:HGNC Symbol;Acc:HGNC:29290]
CCNT1	#N/A	#N/A	0.40518	#N/A	#N/A	0.30547	#N/A	#N/A	1.12293	#N/A	#N/A	#N/A	0.426366	#N/A	#N/A	#N/A	#N/A	#N/A	#N/A	5.66355	#N/A	#N/A	#N/A	#N/A	#N/A	#N/A	#N/A	5	ENSG00000129315	CCNT1	protein_coding	cyclin T1 [Source:HGNC Symbol;Acc:HGNC:1599]
RPS6KA1#117676	#N/A	#N/A	0.533162	#N/A	#N/A	#N/A	#N/A	#N/A	#N/A	#N/A	#N/A	#N/A	#N/A	#N/A	#N/A	#N/A	#N/A	#N/A	1.54452	5.14174	0.483051	#N/A	#N/A	#N/A	#N/A	#N/A	1.12476	5	ENSG00000117676	RPS6KA1	protein_coding	ribosomal protein S6 kinase A1 [Source:HGNC Symbol;Acc:HGNC:10430]
SDHC	#N/A	#N/A	0.442602	#N/A	#N/A	#N/A	0.62399	#N/A	#N/A	#N/A	#N/A	#N/A	#N/A	#N/A	#N/A	#N/A	0.853161	0.737948	#N/A	4.57472	#N/A	#N/A	#N/A	#N/A	#N/A	#N/A	#N/A	5	ENSG00000143252	SDHC	protein_coding	succinate dehydrogenase complex subunit C [Source:HGNC Symbol;Acc:HGNC:10682]
OLIG1	#N/A	#N/A	0.194342	#N/A	#N/A	#N/A	#N/A	#N/A	#N/A	#N/A	#N/A	#N/A	#N/A	#N/A	#N/A	#N/A	#N/A	#N/A	#N/A	#N/A	0.25037	0.195798	0.225199	0.297325	#N/A	#N/A	#N/A	5	ENSG00000184221	OLIG1	protein_coding	oligodendrocyte transcription factor 1 [Source:HGNC Symbol;Acc:HGNC:16983]
MPP2	#N/A	#N/A	0.0676154	#N/A	0.0806302	0.0244131	#N/A	#N/A	#N/A	#N/A	#N/A	#N/A	#N/A	#N/A	#N/A	0.043534	#N/A	#N/A	#N/A	#N/A	#N/A	#N/A	#N/A	#N/A	0.0277069	#N/A	#N/A	5	ENSG00000108852	MPP2	protein_coding	MAGUK p55 scaffold protein 2 [Source:HGNC Symbol;Acc:HGNC:7220]
PLOD2	#N/A	#N/A	0.161427	#N/A	#N/A	#N/A	#N/A	#N/A	#N/A	#N/A	#N/A	#N/A	0.0562297	#N/A	#N/A	#N/A	#N/A	#N/A	#N/A	#N/A	0.84315	#N/A	0.122442	0.151345	#N/A	#N/A	#N/A	5	ENSG00000152952	PLOD2	protein_coding	procollagen-lysine,2-oxoglutarate 5-dioxygenase 2 [Source:HGNC Symbol;Acc:HGNC:9082]
BSG	#N/A	#N/A	0.880108	#N/A	1.28129	#N/A	#N/A	#N/A	#N/A	#N/A	#N/A	#N/A	#N/A	#N/A	#N/A	#N/A	#N/A	1.39213	#N/A	1.81108	0.934229	#N/A	#N/A	#N/A	#N/A	#N/A	#N/A	5	ENSG00000172270	BSG	protein_coding	basigin (Ok blood group) [Source:HGNC Symbol;Acc:HGNC:1116]
TGOLN2	#N/A	#N/A	0.311849	#N/A	0.579427	#N/A	#N/A	#N/A	#N/A	#N/A	#N/A	#N/A	#N/A	#N/A	#N/A	#N/A	#N/A	0.803193	1.28983	3.53507	#N/A	#N/A	#N/A	#N/A	#N/A	#N/A	#N/A	5	ENSG00000152291	TGOLN2	protein_coding	trans-golgi network protein 2 [Source:HGNC Symbol;Acc:HGNC:15450]
NRBF2	#N/A	#N/A	0.663804	#N/A	#N/A	#N/A	#N/A	#N/A	#N/A	#N/A	#N/A	#N/A	#N/A	#N/A	#N/A	0.532369	1.06888	#N/A	#N/A	3.42907	#N/A	#N/A	0.478782	#N/A	#N/A	#N/A	#N/A	5	ENSG00000148572	NRBF2	protein_coding	nuclear receptor binding factor 2 [Source:HGNC Symbol;Acc:HGNC:19692]
#255306	#N/A	#N/A	0.153685	#N/A	#N/A	#N/A	#N/A	#N/A	#N/A	#N/A	#N/A	#N/A	#N/A	#N/A	#N/A	#N/A	#N/A	#N/A	#N/A	#N/A	0.588628	0.15411	0.176336	0.151213	#N/A	#N/A	#N/A	5	ENSG00000255306		lncRNA	novel transcript
LRP4-AS1	#N/A	#N/A	0.187705	#N/A	#N/A	#N/A	#N/A	#N/A	#N/A	#N/A	#N/A	#N/A	#N/A	#N/A	#N/A	#N/A	#N/A	#N/A	#N/A	#N/A	1.90118	#N/A	0.825761	0.424944	0.167576	#N/A	#N/A	5	ENSG00000247675	LRP4-AS1	lncRNA	LRP4 antisense RNA 1 [Source:HGNC Symbol;Acc:HGNC:44128]
NDUFB8	#N/A	#N/A	0.427799	#N/A	#N/A	0.950262	0.901614	1.08981	#N/A	#N/A	#N/A	#N/A	#N/A	#N/A	#N/A	#N/A	#N/A	#N/A	#N/A	7.01723	#N/A	#N/A	#N/A	#N/A	#N/A	#N/A	#N/A	5	ENSG00000166136	NDUFB8	protein_coding	NADH:ubiquinone oxidoreductase subunit B8 [Source:HGNC Symbol;Acc:HGNC:7703]
PPM1G	#N/A	#N/A	0.371932	#N/A	#N/A	0.52768	0.871807	#N/A	#N/A	#N/A	#N/A	#N/A	#N/A	#N/A	#N/A	#N/A	#N/A	#N/A	#N/A	3.9909	0.28954	#N/A	#N/A	#N/A	#N/A	#N/A	#N/A	5	ENSG00000115241	PPM1G	protein_coding	protein phosphatase, Mg2+/Mn2+ dependent 1G [Source:HGNC Symbol;Acc:HGNC:9278]
TMEM101	#N/A	#N/A	0.930428	#N/A	#N/A	0.671933	#N/A	#N/A	#N/A	#N/A	#N/A	#N/A	#N/A	0.941294	1.17938	#N/A	#N/A	#N/A	#N/A	2.46731	#N/A	#N/A	#N/A	#N/A	#N/A	#N/A	#N/A	5	ENSG00000091947	TMEM101	protein_coding	transmembrane protein 101 [Source:HGNC Symbol;Acc:HGNC:28653]
ATOH8	#N/A	#N/A	0.150643	#N/A	#N/A	#N/A	#N/A	#N/A	#N/A	#N/A	#N/A	#N/A	#N/A	#N/A	#N/A	#N/A	#N/A	#N/A	#N/A	#N/A	0.486606	#N/A	0.181494	0.125933	0.153749	#N/A	#N/A	5	ENSG00000168874	ATOH8	protein_coding	atonal bHLH transcription factor 8 [Source:HGNC Symbol;Acc:HGNC:24126]
ADRB2	#N/A	#N/A	1.36716	#N/A	1.64316	#N/A	#N/A	#N/A	#N/A	#N/A	#N/A	#N/A	#N/A	#N/A	#N/A	#N/A	#N/A	#N/A	1.53898	1.13549	1.65201	#N/A	#N/A	#N/A	#N/A	#N/A	#N/A	5	ENSG00000169252	ADRB2	protein_coding	adrenoceptor beta 2 [Source:HGNC Symbol;Acc:HGNC:286]
ANKRD55	#N/A	#N/A	0.930172	#N/A	#N/A	0.875713	#N/A	#N/A	#N/A	0.552492	#N/A	#N/A	#N/A	#N/A	#N/A	#N/A	#N/A	#N/A	0.186297	0.161824	#N/A	#N/A	#N/A	#N/A	#N/A	#N/A	#N/A	5	ENSG00000164512	ANKRD55	protein_coding	ankyrin repeat domain 55 [Source:HGNC Symbol;Acc:HGNC:25681]
TCP10L	#N/A	#N/A	0.201726	#N/A	#N/A	#N/A	#N/A	#N/A	#N/A	0.329257	#N/A	#N/A	0.440978	#N/A	#N/A	#N/A	#N/A	#N/A	#N/A	#N/A	#N/A	#N/A	#N/A	0.793305	0.19161	#N/A	#N/A	5	ENSG00000242220	TCP10L	protein_coding	t-complex 10 like [Source:HGNC Symbol;Acc:HGNC:11657]
UNC5A	#N/A	#N/A	0.0955406	#N/A	#N/A	#N/A	#N/A	#N/A	#N/A	#N/A	#N/A	#N/A	#N/A	#N/A	#N/A	#N/A	#N/A	#N/A	#N/A	#N/A	0.365829	0.0966542	0.0891342	#N/A	0.096065	#N/A	#N/A	5	ENSG00000113763	UNC5A	protein_coding	unc-5 netrin receptor A [Source:HGNC Symbol;Acc:HGNC:12567]
HSD17B11	#N/A	#N/A	0.327102	#N/A	#N/A	#N/A	#N/A	#N/A	#N/A	#N/A	#N/A	#N/A	#N/A	#N/A	#N/A	#N/A	1.02036	#N/A	1.61825	7.63794	0.391219	#N/A	#N/A	#N/A	#N/A	#N/A	#N/A	5	ENSG00000198189	HSD17B11	protein_coding	hydroxysteroid 17-beta dehydrogenase 11 [Source:HGNC Symbol;Acc:HGNC:22960]
#285852	#N/A	#N/A	0.128851	#N/A	#N/A	#N/A	#N/A	#N/A	#N/A	#N/A	#N/A	#N/A	#N/A	#N/A	#N/A	#N/A	#N/A	#N/A	#N/A	#N/A	0.184438	0.130832	0.161855	0.162882	#N/A	#N/A	#N/A	5	ENSG00000285852		lncRNA	novel transcript
ANLN	#N/A	#N/A	0.490135	#N/A	0.22272	#N/A	#N/A	#N/A	#N/A	0.840696	#N/A	#N/A	#N/A	#N/A	#N/A	#N/A	#N/A	#N/A	#N/A	0.177254	#N/A	#N/A	1.45456	#N/A	#N/A	#N/A	#N/A	5	ENSG00000011426	ANLN	protein_coding	anillin, actin binding protein [Source:HGNC Symbol;Acc:HGNC:14082]
INHBA	#N/A	#N/A	0.139638	#N/A	#N/A	#N/A	#N/A	#N/A	#N/A	#N/A	#N/A	#N/A	#N/A	#N/A	#N/A	#N/A	#N/A	#N/A	#N/A	#N/A	0.693699	0.13764	0.166082	0.130105	#N/A	#N/A	#N/A	5	ENSG00000122641	INHBA	protein_coding	inhibin subunit beta A [Source:HGNC Symbol;Acc:HGNC:6066]
#266469	#N/A	#N/A	1.13922	#N/A	#N/A	#N/A	#N/A	#N/A	#N/A	#N/A	#N/A	0.434908	#N/A	#N/A	#N/A	#N/A	0.236716	#N/A	#N/A	0.190453	#N/A	#N/A	#N/A	#N/A	1.256	#N/A	#N/A	5	ENSG00000266469		lncRNA	novel transcript, antisense to MED1 & FBXL20
LINC00881	#N/A	#N/A	0.13288	#N/A	#N/A	0.178535	#N/A	#N/A	#N/A	0.0751232	#N/A	#N/A	#N/A	#N/A	#N/A	0.246629	#N/A	#N/A	#N/A	#N/A	#N/A	#N/A	0.371098	#N/A	#N/A	#N/A	#N/A	5	ENSG00000241135	LINC00881	lncRNA	long intergenic non-protein coding RNA 881 [Source:HGNC Symbol;Acc:HGNC:48567]
ZMPSTE24	#N/A	#N/A	0.553884	#N/A	0.825142	#N/A	#N/A	#N/A	#N/A	#N/A	#N/A	#N/A	#N/A	#N/A	#N/A	#N/A	#N/A	#N/A	1.01627	6.49474	#N/A	0.572327	#N/A	#N/A	#N/A	#N/A	#N/A	5	ENSG00000084073	ZMPSTE24	protein_coding	zinc metallopeptidase STE24 [Source:HGNC Symbol;Acc:HGNC:12877]
SLC16A8	#N/A	#N/A	0.128746	#N/A	#N/A	#N/A	#N/A	#N/A	#N/A	#N/A	#N/A	#N/A	0.0925527	#N/A	#N/A	#N/A	#N/A	#N/A	#N/A	#N/A	1.40592	#N/A	0.575672	0.891392	#N/A	#N/A	#N/A	5	ENSG00000100156	SLC16A8	protein_coding	solute carrier family 16 member 8 [Source:HGNC Symbol;Acc:HGNC:16270]
WDR13	#N/A	#N/A	0.640688	#N/A	#N/A	#N/A	#N/A	#N/A	#N/A	#N/A	#N/A	1.09248	#N/A	#N/A	#N/A	#N/A	1.37447	#N/A	#N/A	0.925023	0.628617	#N/A	#N/A	#N/A	#N/A	#N/A	#N/A	5	ENSG00000101940	WDR13	protein_coding	WD repeat domain 13 [Source:HGNC Symbol;Acc:HGNC:14352]
RGS14	#N/A	#N/A	#N/A	#N/A	0.966975	#N/A	#N/A	#N/A	#N/A	0.563231	#N/A	#N/A	#N/A	#N/A	#N/A	#N/A	#N/A	#N/A	1.06924	6.66628	#N/A	#N/A	#N/A	#N/A	#N/A	#N/A	1.79034	5	ENSG00000169220	RGS14	protein_coding	regulator of G protein signaling 14 [Source:HGNC Symbol;Acc:HGNC:9996]
CXXC4-AS1	#N/A	#N/A	#N/A	#N/A	0.147256	0.134684	#N/A	#N/A	#N/A	#N/A	#N/A	#N/A	0.100261	#N/A	#N/A	#N/A	#N/A	#N/A	#N/A	#N/A	0.759101	0.186975	#N/A	#N/A	#N/A	#N/A	#N/A	5	ENSG00000245384	CXXC4-AS1	lncRNA	CXXC4 antisense RNA 1 [Source:HGNC Symbol;Acc:HGNC:41054]
DIAPH3	#N/A	#N/A	#N/A	#N/A	0.211669	3.39959	#N/A	#N/A	#N/A	0.679005	#N/A	#N/A	0.604476	#N/A	#N/A	#N/A	#N/A	#N/A	#N/A	0.168997	#N/A	#N/A	#N/A	#N/A	#N/A	#N/A	#N/A	5	ENSG00000139734	DIAPH3	protein_coding	diaphanous related formin 3 [Source:HGNC Symbol;Acc:HGNC:15480]
CXCL17	#N/A	#N/A	#N/A	#N/A	1.59976	1.54311	#N/A	#N/A	#N/A	1.36559	#N/A	#N/A	3.32136	#N/A	#N/A	#N/A	#N/A	#N/A	#N/A	0.541811	#N/A	#N/A	#N/A	#N/A	#N/A	#N/A	#N/A	5	ENSG00000189377	CXCL17	protein_coding	C-X-C motif chemokine ligand 17 [Source:HGNC Symbol;Acc:HGNC:19232]
DGKE	#N/A	#N/A	#N/A	#N/A	0.844881	0.661116	#N/A	#N/A	0.962532	#N/A	#N/A	#N/A	0.802527	#N/A	#N/A	#N/A	#N/A	#N/A	#N/A	6.78994	#N/A	#N/A	#N/A	#N/A	#N/A	#N/A	#N/A	5	ENSG00000153933	DGKE	protein_coding	diacylglycerol kinase epsilon [Source:HGNC Symbol;Acc:HGNC:2852]
LINC01094	#N/A	#N/A	#N/A	#N/A	0.11083	#N/A	#N/A	#N/A	#N/A	#N/A	#N/A	0.128082	#N/A	#N/A	#N/A	0.154991	#N/A	#N/A	#N/A	#N/A	0.174638	0.142265	#N/A	#N/A	#N/A	#N/A	#N/A	5	ENSG00000251442	LINC01094	lncRNA	long intergenic non-protein coding RNA 1094 [Source:HGNC Symbol;Acc:HGNC:49219]
NAV2	#N/A	#N/A	#N/A	#N/A	1.1915	2.76807	0.167466	#N/A	#N/A	#N/A	#N/A	#N/A	3.0792	#N/A	#N/A	#N/A	#N/A	#N/A	#N/A	0.493025	#N/A	#N/A	#N/A	#N/A	#N/A	#N/A	#N/A	5	ENSG00000166833	NAV2	protein_coding	neuron navigator 2 [Source:HGNC Symbol;Acc:HGNC:15997]
RABGGTA#100949	#N/A	#N/A	#N/A	#N/A	1.22023	#N/A	#N/A	#N/A	#N/A	#N/A	#N/A	#N/A	#N/A	#N/A	#N/A	#N/A	#N/A	#N/A	#N/A	3.73157	0.837148	0.86663	0.814966	#N/A	#N/A	#N/A	#N/A	5	ENSG00000100949	RABGGTA	protein_coding	Rab geranylgeranyltransferase subunit alpha [Source:HGNC Symbol;Acc:HGNC:9795]
EEF1AKMT2	#N/A	#N/A	#N/A	#N/A	0.543426	0.357019	#N/A	#N/A	#N/A	0.435011	#N/A	#N/A	0.544534	#N/A	#N/A	#N/A	#N/A	#N/A	#N/A	5.25006	#N/A	#N/A	#N/A	#N/A	#N/A	#N/A	#N/A	5	ENSG00000203791	EEF1AKMT2	protein_coding	EEF1A lysine methyltransferase 2 [Source:HGNC Symbol;Acc:HGNC:33787]
TNFSF9	#N/A	#N/A	#N/A	#N/A	0.162732	#N/A	#N/A	#N/A	#N/A	0.0855544	#N/A	#N/A	#N/A	0.241589	#N/A	#N/A	#N/A	#N/A	#N/A	#N/A	1.80246	0.156531	#N/A	#N/A	#N/A	#N/A	#N/A	5	ENSG00000125657	TNFSF9	protein_coding	TNF superfamily member 9 [Source:HGNC Symbol;Acc:HGNC:11939]
TRAPPC13	#N/A	#N/A	#N/A	#N/A	0.645893	0.545965	#N/A	#N/A	#N/A	#N/A	#N/A	#N/A	0.757334	#N/A	#N/A	#N/A	#N/A	#N/A	#N/A	7.06042	#N/A	#N/A	#N/A	#N/A	0.383402	#N/A	#N/A	5	ENSG00000113597	TRAPPC13	protein_coding	trafficking protein particle complex subunit 13 [Source:HGNC Symbol;Acc:HGNC:25828]
ARL3	#N/A	#N/A	#N/A	#N/A	0.794387	#N/A	#N/A	#N/A	#N/A	#N/A	#N/A	#N/A	#N/A	#N/A	#N/A	0.69523	1.03717	#N/A	0.867612	3.39825	#N/A	#N/A	#N/A	#N/A	#N/A	#N/A	#N/A	5	ENSG00000138175	ARL3	protein_coding	ADP ribosylation factor like GTPase 3 [Source:HGNC Symbol;Acc:HGNC:694]
UCN	#N/A	#N/A	#N/A	#N/A	1.04895	#N/A	#N/A	#N/A	#N/A	#N/A	#N/A	1.30533	#N/A	#N/A	#N/A	#N/A	#N/A	#N/A	#N/A	0.323829	#N/A	1.12639	#N/A	#N/A	1.07271	#N/A	#N/A	5	ENSG00000163794	UCN	protein_coding	urocortin [Source:HGNC Symbol;Acc:HGNC:12516]
LHFPL5	#N/A	#N/A	#N/A	#N/A	0.952297	0.974246	#N/A	#N/A	#N/A	0.755694	#N/A	#N/A	1.97872	#N/A	#N/A	#N/A	#N/A	#N/A	#N/A	4.635	#N/A	#N/A	#N/A	#N/A	#N/A	#N/A	#N/A	5	ENSG00000197753	LHFPL5	protein_coding	LHFPL tetraspan subfamily member 5 [Source:HGNC Symbol;Acc:HGNC:21253]
NCOA7-AS1	#N/A	#N/A	#N/A	#N/A	1.14707	1.53911	#N/A	#N/A	#N/A	0.594922	#N/A	#N/A	3.68265	#N/A	#N/A	#N/A	#N/A	#N/A	#N/A	1.11744	#N/A	#N/A	#N/A	#N/A	#N/A	#N/A	#N/A	5	ENSG00000232131	NCOA7-AS1	lncRNA	NCOA7 antisense RNA 1 [Source:HGNC Symbol;Acc:HGNC:40954]
PRMT5-DT	#N/A	#N/A	#N/A	#N/A	0.975285	#N/A	#N/A	#N/A	#N/A	#N/A	#N/A	#N/A	1.82708	#N/A	#N/A	#N/A	#N/A	#N/A	#N/A	4.20907	#N/A	0.669136	#N/A	#N/A	0.795851	#N/A	#N/A	5	ENSG00000257285	PRMT5-DT	lncRNA	PRMT5 divergent transcript [Source:HGNC Symbol;Acc:HGNC:55482]
H1-3	#N/A	#N/A	#N/A	#N/A	#N/A	3.29995	1.93711	1.81777	1.08977	#N/A	#N/A	#N/A	#N/A	#N/A	#N/A	#N/A	#N/A	#N/A	#N/A	5.25321	#N/A	#N/A	#N/A	#N/A	#N/A	#N/A	#N/A	5	ENSG00000124575	H1-3	protein_coding	H1.3 linker histone, cluster member [Source:HGNC Symbol;Acc:HGNC:4717]
H2AC6	#N/A	#N/A	#N/A	#N/A	#N/A	2.15701	2.41911	1.23138	1.7769	#N/A	#N/A	#N/A	0.480862	#N/A	#N/A	#N/A	#N/A	#N/A	#N/A	#N/A	#N/A	#N/A	#N/A	#N/A	#N/A	#N/A	#N/A	5	ENSG00000180573	H2AC6	protein_coding	H2A clustered histone 6 [Source:HGNC Symbol;Acc:HGNC:4733]
EVL	#N/A	#N/A	#N/A	#N/A	#N/A	1.13989	1.06824	0.908124	#N/A	#N/A	#N/A	#N/A	#N/A	#N/A	#N/A	#N/A	#N/A	#N/A	0.522918	2.8054	#N/A	#N/A	#N/A	#N/A	#N/A	#N/A	#N/A	5	ENSG00000196405	EVL	protein_coding	Enah/Vasp-like [Source:HGNC Symbol;Acc:HGNC:20234]
IL2RG	#N/A	#N/A	#N/A	#N/A	#N/A	3.52493	0.236828	#N/A	1.31217	2.85061	#N/A	#N/A	#N/A	#N/A	#N/A	#N/A	#N/A	#N/A	#N/A	2.55687	#N/A	#N/A	#N/A	#N/A	#N/A	#N/A	#N/A	5	ENSG00000147168	IL2RG	protein_coding	interleukin 2 receptor subunit gamma [Source:HGNC Symbol;Acc:HGNC:6010]
LPAR5	#N/A	#N/A	#N/A	#N/A	#N/A	4.65114	#N/A	0.173789	0.202097	1.56901	#N/A	#N/A	1.3674	#N/A	#N/A	#N/A	#N/A	#N/A	#N/A	#N/A	#N/A	#N/A	#N/A	#N/A	#N/A	#N/A	#N/A	5	ENSG00000184574	LPAR5	protein_coding	lysophosphatidic acid receptor 5 [Source:HGNC Symbol;Acc:HGNC:13307]
C12orf42	#N/A	#N/A	#N/A	#N/A	#N/A	2.1944	#N/A	#N/A	#N/A	2.33044	#N/A	#N/A	2.23293	#N/A	#N/A	#N/A	#N/A	#N/A	#N/A	4.07266	#N/A	#N/A	#N/A	#N/A	#N/A	#N/A	0.764058	5	ENSG00000179088	C12orf42	protein_coding	chromosome 12 open reading frame 42 [Source:HGNC Symbol;Acc:HGNC:24729]
#259692	#N/A	#N/A	#N/A	#N/A	#N/A	2.86165	0.0653009	0.0375006	0.091889	#N/A	#N/A	#N/A	#N/A	#N/A	#N/A	#N/A	#N/A	#N/A	#N/A	0.175787	#N/A	#N/A	#N/A	#N/A	#N/A	#N/A	#N/A	5	ENSG00000259692		lncRNA	novel transcript
PPM1K	#N/A	#N/A	#N/A	#N/A	#N/A	1.71223	1.99847	#N/A	#N/A	2.23645	#N/A	#N/A	1.06709	#N/A	#N/A	#N/A	#N/A	#N/A	#N/A	4.89699	#N/A	#N/A	#N/A	#N/A	#N/A	#N/A	#N/A	5	ENSG00000163644	PPM1K	protein_coding	protein phosphatase, Mg2+/Mn2+ dependent 1K [Source:HGNC Symbol;Acc:HGNC:25415]
H2AC11	#N/A	#N/A	#N/A	#N/A	#N/A	3.58183	#N/A	0.099606	0.124144	2.41834	#N/A	#N/A	1.81967	#N/A	#N/A	#N/A	#N/A	#N/A	#N/A	#N/A	#N/A	#N/A	#N/A	#N/A	#N/A	#N/A	#N/A	5	ENSG00000196787	H2AC11	protein_coding	H2A clustered histone 11 [Source:HGNC Symbol;Acc:HGNC:4737]
RAB39B	#N/A	#N/A	#N/A	#N/A	#N/A	4.40478	#N/A	0.0533724	#N/A	3.9499	#N/A	#N/A	1.81625	#N/A	#N/A	#N/A	#N/A	#N/A	#N/A	0.173926	#N/A	#N/A	#N/A	#N/A	#N/A	#N/A	#N/A	5	ENSG00000155961	RAB39B	protein_coding	RAB39B, member RAS oncogene family [Source:HGNC Symbol;Acc:HGNC:16499]
PPHLN1	#N/A	#N/A	#N/A	#N/A	#N/A	0.514642	#N/A	#N/A	0.923184	0.583781	#N/A	#N/A	0.570467	#N/A	#N/A	#N/A	#N/A	#N/A	#N/A	6.33485	#N/A	#N/A	#N/A	#N/A	#N/A	#N/A	#N/A	5	ENSG00000134283	PPHLN1	protein_coding	periphilin 1 [Source:HGNC Symbol;Acc:HGNC:19369]
LBH	#N/A	#N/A	#N/A	#N/A	#N/A	4.0101	#N/A	#N/A	0.278712	1.45637	#N/A	#N/A	1.7694	#N/A	#N/A	#N/A	#N/A	#N/A	#N/A	0.630035	#N/A	#N/A	#N/A	#N/A	#N/A	#N/A	#N/A	5	ENSG00000213626	LBH	protein_coding	LBH regulator of WNT signaling pathway [Source:HGNC Symbol;Acc:HGNC:29532]
PPP3CC	#N/A	#N/A	#N/A	#N/A	#N/A	0.645817	0.966666	0.613021	#N/A	#N/A	#N/A	#N/A	0.766648	#N/A	#N/A	#N/A	#N/A	#N/A	#N/A	5.68031	#N/A	#N/A	#N/A	#N/A	#N/A	#N/A	#N/A	5	ENSG00000120910	PPP3CC	protein_coding	protein phosphatase 3 catalytic subunit gamma [Source:HGNC Symbol;Acc:HGNC:9316]
CERNA1	#N/A	#N/A	#N/A	#N/A	#N/A	3.85437	0.13802	0.0825057	#N/A	2.84597	#N/A	#N/A	3.48991	#N/A	#N/A	#N/A	#N/A	#N/A	#N/A	#N/A	#N/A	#N/A	#N/A	#N/A	#N/A	#N/A	#N/A	5	ENSG00000259577	CERNA1	lncRNA	competing endogenous lncRNA 1 for miR-4707-5p and miR-4767 [Source:HGNC Symbol;Acc:HGNC:52664]
ZNF827	#N/A	#N/A	#N/A	#N/A	#N/A	2.54109	1.51963	#N/A	#N/A	2.71718	#N/A	#N/A	2.25114	#N/A	#N/A	#N/A	#N/A	#N/A	#N/A	1.37165	#N/A	#N/A	#N/A	#N/A	#N/A	#N/A	#N/A	5	ENSG00000151612	ZNF827	protein_coding	zinc finger protein 827 [Source:HGNC Symbol;Acc:HGNC:27193]
PLEKHG1	#N/A	#N/A	#N/A	#N/A	#N/A	3.29677	0.0561764	0.0899563	#N/A	0.753402	#N/A	#N/A	#N/A	#N/A	#N/A	#N/A	#N/A	#N/A	#N/A	0.484574	#N/A	#N/A	#N/A	#N/A	#N/A	#N/A	#N/A	5	ENSG00000120278	PLEKHG1	protein_coding	pleckstrin homology and RhoGEF domain containing G1 [Source:HGNC Symbol;Acc:HGNC:20884]
CCDC107	#N/A	#N/A	#N/A	#N/A	#N/A	1.76764	1.6303	1.43865	#N/A	0.769709	#N/A	#N/A	#N/A	#N/A	#N/A	#N/A	#N/A	#N/A	#N/A	4.93023	#N/A	#N/A	#N/A	#N/A	#N/A	#N/A	#N/A	5	ENSG00000159884	CCDC107	protein_coding	coiled-coil domain containing 107 [Source:HGNC Symbol;Acc:HGNC:28465]
SLC12A2-DT	#N/A	#N/A	#N/A	#N/A	#N/A	0.9022	0.773622	#N/A	3.01842	#N/A	#N/A	#N/A	0.725924	#N/A	#N/A	#N/A	#N/A	#N/A	#N/A	4.98739	#N/A	#N/A	#N/A	#N/A	#N/A	#N/A	#N/A	5	ENSG00000245937	SLC12A2-DT	lncRNA	SLC12A2 divergent transcript [Source:HGNC Symbol;Acc:HGNC:49565]
HSPE1	#N/A	#N/A	#N/A	#N/A	#N/A	2.2607	1.80994	2.18875	#N/A	0.894015	#N/A	#N/A	#N/A	#N/A	#N/A	#N/A	#N/A	#N/A	#N/A	6.92226	#N/A	#N/A	#N/A	#N/A	#N/A	#N/A	#N/A	5	ENSG00000115541	HSPE1	protein_coding	heat shock protein family E (Hsp10) member 1 [Source:HGNC Symbol;Acc:HGNC:5269]
ZNF84	#N/A	#N/A	#N/A	#N/A	#N/A	1.13511	0.835587	#N/A	#N/A	0.63987	#N/A	#N/A	0.893206	#N/A	#N/A	#N/A	#N/A	#N/A	#N/A	6.20526	#N/A	#N/A	#N/A	#N/A	#N/A	#N/A	#N/A	5	ENSG00000198040	ZNF84	protein_coding	zinc finger protein 84 [Source:HGNC Symbol;Acc:HGNC:13159]
ANK3	#N/A	#N/A	#N/A	#N/A	#N/A	2.66748	2.10163	#N/A	#N/A	2.45666	#N/A	#N/A	1.14005	#N/A	#N/A	#N/A	#N/A	#N/A	#N/A	4.96512	#N/A	#N/A	#N/A	#N/A	#N/A	#N/A	#N/A	5	ENSG00000151150	ANK3	protein_coding	ankyrin 3 [Source:HGNC Symbol;Acc:HGNC:494]
DEGS2	#N/A	#N/A	#N/A	#N/A	#N/A	2.53437	0.374792	#N/A	0.256499	#N/A	#N/A	#N/A	1.77339	#N/A	#N/A	#N/A	#N/A	#N/A	#N/A	1.14313	#N/A	#N/A	#N/A	#N/A	#N/A	#N/A	#N/A	5	ENSG00000168350	DEGS2	protein_coding	delta 4-desaturase, sphingolipid 2 [Source:HGNC Symbol;Acc:HGNC:20113]
PALS2	#N/A	#N/A	#N/A	#N/A	#N/A	1.89961	1.91174	0.664496	#N/A	#N/A	#N/A	#N/A	1.36376	#N/A	#N/A	#N/A	#N/A	#N/A	#N/A	2.81268	#N/A	#N/A	#N/A	#N/A	#N/A	#N/A	#N/A	5	ENSG00000105926	PALS2	protein_coding	protein associated with LIN7 2, MAGUK p55 family member [Source:HGNC Symbol;Acc:HGNC:18167]
ZNF540	#N/A	#N/A	#N/A	#N/A	#N/A	2.53495	#N/A	0.307507	#N/A	1.24832	#N/A	#N/A	2.8525	#N/A	#N/A	#N/A	#N/A	#N/A	#N/A	2.16199	#N/A	#N/A	#N/A	#N/A	#N/A	#N/A	#N/A	5	ENSG00000171817	ZNF540	protein_coding	zinc finger protein 540 [Source:HGNC Symbol;Acc:HGNC:25331]
SLC30A4	#N/A	#N/A	#N/A	#N/A	#N/A	3.02111	#N/A	0.139071	#N/A	1.29091	#N/A	#N/A	2.12383	#N/A	#N/A	#N/A	#N/A	#N/A	#N/A	0.420398	#N/A	#N/A	#N/A	#N/A	#N/A	#N/A	#N/A	5	ENSG00000104154	SLC30A4	protein_coding	solute carrier family 30 member 4 [Source:HGNC Symbol;Acc:HGNC:11015]
VPS13A	#N/A	#N/A	#N/A	#N/A	#N/A	0.752272	1.00956	#N/A	1.13514	#N/A	#N/A	#N/A	0.797902	#N/A	#N/A	#N/A	#N/A	#N/A	#N/A	4.60142	#N/A	#N/A	#N/A	#N/A	#N/A	#N/A	#N/A	5	ENSG00000197969	VPS13A	protein_coding	vacuolar protein sorting 13 homolog A [Source:HGNC Symbol;Acc:HGNC:1908]
BAG2	#N/A	#N/A	#N/A	#N/A	#N/A	1.91335	0.773893	#N/A	#N/A	2.05979	#N/A	#N/A	1.92653	#N/A	#N/A	#N/A	#N/A	#N/A	#N/A	3.32652	#N/A	#N/A	#N/A	#N/A	#N/A	#N/A	#N/A	5	ENSG00000112208	BAG2	protein_coding	BAG cochaperone 2 [Source:HGNC Symbol;Acc:HGNC:938]
OCIAD1	#N/A	#N/A	#N/A	#N/A	#N/A	0.569208	0.827297	#N/A	#N/A	0.367446	#N/A	#N/A	#N/A	#N/A	#N/A	#N/A	#N/A	#N/A	0.589606	8.32632	#N/A	#N/A	#N/A	#N/A	#N/A	#N/A	#N/A	5	ENSG00000109180	OCIAD1	protein_coding	OCIA domain containing 1 [Source:HGNC Symbol;Acc:HGNC:16074]
TESPA1	#N/A	#N/A	#N/A	#N/A	#N/A	2.41249	1.65732	#N/A	#N/A	2.42393	#N/A	#N/A	2.25013	#N/A	#N/A	#N/A	#N/A	#N/A	#N/A	2.50114	#N/A	#N/A	#N/A	#N/A	#N/A	#N/A	#N/A	5	ENSG00000135426	TESPA1	protein_coding	thymocyte expressed, positive selection associated 1 [Source:HGNC Symbol;Acc:HGNC:29109]
SYTL1	#N/A	#N/A	#N/A	#N/A	#N/A	1.25843	1.4643	#N/A	1.52791	#N/A	#N/A	#N/A	#N/A	#N/A	#N/A	#N/A	#N/A	1.33731	#N/A	5.29134	#N/A	#N/A	#N/A	#N/A	#N/A	#N/A	#N/A	5	ENSG00000142765	SYTL1	protein_coding	synaptotagmin like 1 [Source:HGNC Symbol;Acc:HGNC:15584]
SNRPD1	#N/A	#N/A	#N/A	#N/A	#N/A	0.76706	0.906104	#N/A	1.20585	0.423625	#N/A	#N/A	#N/A	#N/A	#N/A	#N/A	#N/A	#N/A	#N/A	7.47268	#N/A	#N/A	#N/A	#N/A	#N/A	#N/A	#N/A	5	ENSG00000167088	SNRPD1	protein_coding	small nuclear ribonucleoprotein D1 polypeptide [Source:HGNC Symbol;Acc:HGNC:11158]
CD69	#N/A	#N/A	#N/A	#N/A	#N/A	2.01567	2.8084	#N/A	#N/A	2.18891	#N/A	#N/A	3.72344	#N/A	#N/A	#N/A	#N/A	#N/A	#N/A	4.57371	#N/A	#N/A	#N/A	#N/A	#N/A	#N/A	#N/A	5	ENSG00000110848	CD69	protein_coding	CD69 molecule [Source:HGNC Symbol;Acc:HGNC:1694]
C1orf56	#N/A	#N/A	#N/A	#N/A	#N/A	0.972258	1.04066	#N/A	1.04495	#N/A	#N/A	#N/A	0.436607	#N/A	#N/A	#N/A	#N/A	#N/A	#N/A	4.05647	#N/A	#N/A	#N/A	#N/A	#N/A	#N/A	#N/A	5	ENSG00000143443	C1orf56	protein_coding	chromosome 1 open reading frame 56 [Source:HGNC Symbol;Acc:HGNC:26045]
VEGFB	#N/A	#N/A	#N/A	#N/A	#N/A	1.75925	2.86082	#N/A	#N/A	3.03154	#N/A	#N/A	1.041	#N/A	#N/A	#N/A	#N/A	#N/A	#N/A	1.8442	#N/A	#N/A	#N/A	#N/A	#N/A	#N/A	#N/A	5	ENSG00000173511	VEGFB	protein_coding	vascular endothelial growth factor B [Source:HGNC Symbol;Acc:HGNC:12681]
FZD6	#N/A	#N/A	#N/A	#N/A	#N/A	2.23012	#N/A	#N/A	0.191454	1.34932	#N/A	#N/A	3.44095	#N/A	#N/A	#N/A	#N/A	#N/A	#N/A	0.709235	#N/A	#N/A	#N/A	#N/A	#N/A	#N/A	#N/A	5	ENSG00000164930	FZD6	protein_coding	frizzled class receptor 6 [Source:HGNC Symbol;Acc:HGNC:4044]
LINC01422	#N/A	#N/A	#N/A	#N/A	#N/A	1.7071	2.61993	#N/A	#N/A	2.49862	#N/A	#N/A	1.67217	#N/A	#N/A	#N/A	#N/A	#N/A	#N/A	5.87011	#N/A	#N/A	#N/A	#N/A	#N/A	#N/A	#N/A	5	ENSG00000223704	LINC01422	lncRNA	long intergenic non-protein coding RNA 1422 [Source:HGNC Symbol;Acc:HGNC:50728]
UTP20	#N/A	#N/A	#N/A	#N/A	#N/A	0.907921	0.789584	#N/A	1.27671	#N/A	#N/A	#N/A	0.811527	#N/A	#N/A	#N/A	#N/A	#N/A	#N/A	6.408	#N/A	#N/A	#N/A	#N/A	#N/A	#N/A	#N/A	5	ENSG00000120800	UTP20	protein_coding	UTP20 small subunit processome component [Source:HGNC Symbol;Acc:HGNC:17897]
SIDT1	#N/A	#N/A	#N/A	#N/A	#N/A	2.27245	1.14334	#N/A	#N/A	1.67405	#N/A	#N/A	2.003	#N/A	#N/A	#N/A	#N/A	#N/A	#N/A	3.63925	#N/A	#N/A	#N/A	#N/A	#N/A	#N/A	#N/A	5	ENSG00000072858	SIDT1	protein_coding	SID1 transmembrane family member 1 [Source:HGNC Symbol;Acc:HGNC:25967]
WRN	#N/A	#N/A	#N/A	#N/A	#N/A	0.556416	1.09899	#N/A	#N/A	0.681521	#N/A	#N/A	0.788357	#N/A	#N/A	#N/A	#N/A	#N/A	#N/A	8.19492	#N/A	#N/A	#N/A	#N/A	#N/A	#N/A	#N/A	5	ENSG00000165392	WRN	protein_coding	WRN RecQ like helicase [Source:HGNC Symbol;Acc:HGNC:12791]
CHST12	#N/A	#N/A	#N/A	#N/A	#N/A	0.767626	1.02782	#N/A	#N/A	1.54824	#N/A	#N/A	1.20058	#N/A	#N/A	#N/A	#N/A	#N/A	#N/A	3.42164	#N/A	#N/A	#N/A	#N/A	#N/A	#N/A	#N/A	5	ENSG00000136213	CHST12	protein_coding	carbohydrate sulfotransferase 12 [Source:HGNC Symbol;Acc:HGNC:17423]
#228655	#N/A	#N/A	#N/A	#N/A	#N/A	0.98867	0.986997	#N/A	1.51527	#N/A	#N/A	#N/A	2.50397	#N/A	#N/A	#N/A	#N/A	#N/A	#N/A	7.72945	#N/A	#N/A	#N/A	#N/A	#N/A	#N/A	#N/A	5	ENSG00000228655		lncRNA	novel transcript, antisense to ARHGAP15
NIPA1#170113	#N/A	#N/A	#N/A	#N/A	#N/A	1.73265	#N/A	1.91987	#N/A	2.9547	#N/A	#N/A	2.16185	#N/A	#N/A	#N/A	#N/A	#N/A	#N/A	3.627	#N/A	#N/A	#N/A	#N/A	#N/A	#N/A	#N/A	5	ENSG00000170113	NIPA1	protein_coding	NIPA magnesium transporter 1 [Source:HGNC Symbol;Acc:HGNC:17043]
SLAMF1	#N/A	#N/A	#N/A	#N/A	#N/A	1.95393	0.202047	#N/A	#N/A	2.56991	#N/A	#N/A	3.25068	#N/A	#N/A	#N/A	#N/A	#N/A	#N/A	0.556908	#N/A	#N/A	#N/A	#N/A	#N/A	#N/A	#N/A	5	ENSG00000117090	SLAMF1	protein_coding	signaling lymphocytic activation molecule family member 1 [Source:HGNC Symbol;Acc:HGNC:10903]
CCDC102B	#N/A	#N/A	#N/A	#N/A	#N/A	2.06526	#N/A	0.260109	0.343896	#N/A	#N/A	#N/A	1.4678	#N/A	#N/A	#N/A	#N/A	#N/A	1.05631	#N/A	#N/A	#N/A	#N/A	#N/A	#N/A	#N/A	#N/A	5	ENSG00000150636	CCDC102B	protein_coding	coiled-coil domain containing 102B [Source:HGNC Symbol;Acc:HGNC:26295]
EPS15-AS1	#N/A	#N/A	#N/A	#N/A	#N/A	2.25544	0.0935579	#N/A	#N/A	0.972958	#N/A	#N/A	1.81188	#N/A	#N/A	#N/A	#N/A	#N/A	#N/A	0.179271	#N/A	#N/A	#N/A	#N/A	#N/A	#N/A	#N/A	5	ENSG00000227070	EPS15-AS1	lncRNA	EPS15 antisense RNA 1 [Source:HGNC Symbol;Acc:HGNC:40219]
RNF43	#N/A	#N/A	#N/A	#N/A	#N/A	2.0457	0.745518	#N/A	#N/A	1.19629	#N/A	#N/A	2.0362	#N/A	#N/A	#N/A	#N/A	#N/A	#N/A	2.55814	#N/A	#N/A	#N/A	#N/A	#N/A	#N/A	#N/A	5	ENSG00000108375	RNF43	protein_coding	ring finger protein 43 [Source:HGNC Symbol;Acc:HGNC:18505]
ALDH18A1	#N/A	#N/A	#N/A	#N/A	#N/A	1.8685	#N/A	0.332148	0.403555	#N/A	#N/A	#N/A	0.795069	#N/A	#N/A	#N/A	#N/A	#N/A	#N/A	1.53379	#N/A	#N/A	#N/A	#N/A	#N/A	#N/A	#N/A	5	ENSG00000059573	ALDH18A1	protein_coding	aldehyde dehydrogenase 18 family member A1 [Source:HGNC Symbol;Acc:HGNC:9722]
RRP15	#N/A	#N/A	#N/A	#N/A	#N/A	0.741333	#N/A	0.852555	#N/A	0.738759	#N/A	#N/A	0.607639	#N/A	#N/A	#N/A	#N/A	#N/A	#N/A	6.63083	#N/A	#N/A	#N/A	#N/A	#N/A	#N/A	#N/A	5	ENSG00000067533	RRP15	protein_coding	ribosomal RNA processing 15 homolog [Source:HGNC Symbol;Acc:HGNC:24255]
DOCK9	#N/A	#N/A	#N/A	#N/A	#N/A	2.48046	#N/A	#N/A	1.27046	1.59933	#N/A	#N/A	2.13311	#N/A	#N/A	#N/A	#N/A	#N/A	#N/A	4.55426	#N/A	#N/A	#N/A	#N/A	#N/A	#N/A	#N/A	5	ENSG00000088387	DOCK9	protein_coding	dedicator of cytokinesis 9 [Source:HGNC Symbol;Acc:HGNC:14132]
PIK3C2B	#N/A	#N/A	#N/A	#N/A	#N/A	1.36254	2.77752	#N/A	#N/A	3.019	#N/A	#N/A	2.04892	#N/A	#N/A	#N/A	#N/A	#N/A	#N/A	4.23201	#N/A	#N/A	#N/A	#N/A	#N/A	#N/A	#N/A	5	ENSG00000133056	PIK3C2B	protein_coding	phosphatidylinositol-4-phosphate 3-kinase catalytic subunit type 2 beta [Source:HGNC Symbol;Acc:HGNC:8972]
ADAT2	#N/A	#N/A	#N/A	#N/A	#N/A	0.996495	1.87385	#N/A	#N/A	0.710891	#N/A	#N/A	0.95051	#N/A	#N/A	#N/A	#N/A	#N/A	#N/A	2.92317	#N/A	#N/A	#N/A	#N/A	#N/A	#N/A	#N/A	5	ENSG00000189007	ADAT2	protein_coding	adenosine deaminase tRNA specific 2 [Source:HGNC Symbol;Acc:HGNC:21172]
ABLIM1	#N/A	#N/A	#N/A	#N/A	#N/A	1.76596	1.51562	#N/A	#N/A	1.99347	#N/A	#N/A	1.46939	#N/A	#N/A	#N/A	#N/A	#N/A	#N/A	0.81158	#N/A	#N/A	#N/A	#N/A	#N/A	#N/A	#N/A	5	ENSG00000099204	ABLIM1	protein_coding	actin binding LIM protein 1 [Source:HGNC Symbol;Acc:HGNC:78]
EXOG	#N/A	#N/A	#N/A	#N/A	#N/A	0.669924	1.02705	#N/A	1.28816	#N/A	#N/A	#N/A	0.886477	#N/A	#N/A	#N/A	#N/A	#N/A	#N/A	3.63039	#N/A	#N/A	#N/A	#N/A	#N/A	#N/A	#N/A	5	ENSG00000157036	EXOG	protein_coding	exo/endonuclease G [Source:HGNC Symbol;Acc:HGNC:3347]
ANKRD36C	#N/A	#N/A	#N/A	#N/A	#N/A	0.680253	0.838882	#N/A	#N/A	2.12809	#N/A	#N/A	1.38146	#N/A	#N/A	#N/A	#N/A	#N/A	#N/A	5.37352	#N/A	#N/A	#N/A	#N/A	#N/A	#N/A	#N/A	5	ENSG00000174501	ANKRD36C	protein_coding	ankyrin repeat domain 36C [Source:HGNC Symbol;Acc:HGNC:32946]
STAMBPL1	#N/A	#N/A	#N/A	#N/A	#N/A	1.81203	1.24683	#N/A	#N/A	2.50359	#N/A	#N/A	1.75832	#N/A	#N/A	#N/A	#N/A	#N/A	#N/A	3.05829	#N/A	#N/A	#N/A	#N/A	#N/A	#N/A	#N/A	5	ENSG00000138134	STAMBPL1	protein_coding	STAM binding protein like 1 [Source:HGNC Symbol;Acc:HGNC:24105]
ZRANB3	#N/A	#N/A	#N/A	#N/A	#N/A	0.51435	0.855304	#N/A	#N/A	#N/A	#N/A	#N/A	0.83156	#N/A	#N/A	#N/A	#N/A	#N/A	#N/A	7.75827	#N/A	#N/A	#N/A	#N/A	0.514193	#N/A	#N/A	5	ENSG00000121988	ZRANB3	protein_coding	zinc finger RANBP2-type containing 3 [Source:HGNC Symbol;Acc:HGNC:25249]
ZNF544	#N/A	#N/A	#N/A	#N/A	#N/A	0.884849	1.11679	#N/A	#N/A	0.747513	#N/A	#N/A	1.31262	#N/A	#N/A	#N/A	#N/A	#N/A	#N/A	4.72376	#N/A	#N/A	#N/A	#N/A	#N/A	#N/A	#N/A	5	ENSG00000198131	ZNF544	protein_coding	zinc finger protein 544 [Source:HGNC Symbol;Acc:HGNC:16759]
TCF7	#N/A	#N/A	#N/A	#N/A	#N/A	1.67424	#N/A	#N/A	1.03552	1.0393	#N/A	#N/A	2.23078	#N/A	#N/A	#N/A	#N/A	#N/A	#N/A	6.28491	#N/A	#N/A	#N/A	#N/A	#N/A	#N/A	#N/A	5	ENSG00000081059	TCF7	protein_coding	transcription factor 7 [Source:HGNC Symbol;Acc:HGNC:11639]
PYHIN1	#N/A	#N/A	#N/A	#N/A	#N/A	1.88823	0.668294	#N/A	#N/A	1.40431	#N/A	#N/A	1.8365	#N/A	#N/A	#N/A	#N/A	#N/A	#N/A	1.59201	#N/A	#N/A	#N/A	#N/A	#N/A	#N/A	#N/A	5	ENSG00000163564	PYHIN1	protein_coding	pyrin and HIN domain family member 1 [Source:HGNC Symbol;Acc:HGNC:28894]
ETS1	#N/A	#N/A	#N/A	#N/A	#N/A	2.95224	1.97537	#N/A	#N/A	1.65989	#N/A	#N/A	1.20714	#N/A	#N/A	#N/A	#N/A	#N/A	#N/A	1.20999	#N/A	#N/A	#N/A	#N/A	#N/A	#N/A	#N/A	5	ENSG00000134954	ETS1	protein_coding	ETS proto-oncogene 1, transcription factor [Source:HGNC Symbol;Acc:HGNC:3488]
GPR55	#N/A	#N/A	#N/A	#N/A	#N/A	3.10783	#N/A	#N/A	#N/A	2.57552	#N/A	0.920553	1.98889	#N/A	#N/A	2.85479	#N/A	#N/A	#N/A	#N/A	#N/A	#N/A	#N/A	#N/A	#N/A	#N/A	#N/A	5	ENSG00000135898	GPR55	protein_coding	G protein-coupled receptor 55 [Source:HGNC Symbol;Acc:HGNC:4511]
ANKRD36B	#N/A	#N/A	#N/A	#N/A	#N/A	0.816671	#N/A	#N/A	1.06071	1.66592	#N/A	#N/A	1.32045	#N/A	#N/A	#N/A	#N/A	#N/A	#N/A	6.40768	#N/A	#N/A	#N/A	#N/A	#N/A	#N/A	#N/A	5	ENSG00000196912	ANKRD36B	protein_coding	ankyrin repeat domain 36B [Source:HGNC Symbol;Acc:HGNC:29333]
NMT2	#N/A	#N/A	#N/A	#N/A	#N/A	0.988832	2.38221	#N/A	1.17799	#N/A	#N/A	#N/A	1.41418	#N/A	#N/A	#N/A	#N/A	#N/A	#N/A	5.34712	#N/A	#N/A	#N/A	#N/A	#N/A	#N/A	#N/A	5	ENSG00000152465	NMT2	protein_coding	N-myristoyltransferase 2 [Source:HGNC Symbol;Acc:HGNC:7858]
HNRNPA0	#N/A	#N/A	#N/A	#N/A	#N/A	0.801276	#N/A	#N/A	#N/A	0.753545	#N/A	#N/A	#N/A	0.702715	0.912408	#N/A	#N/A	#N/A	#N/A	6.30142	#N/A	#N/A	#N/A	#N/A	#N/A	#N/A	#N/A	5	ENSG00000177733	HNRNPA0	protein_coding	heterogeneous nuclear ribonucleoprotein A0 [Source:HGNC Symbol;Acc:HGNC:5030]
MTMR1	#N/A	#N/A	#N/A	#N/A	#N/A	0.537957	#N/A	0.923652	#N/A	#N/A	#N/A	#N/A	0.719106	#N/A	#N/A	#N/A	#N/A	#N/A	#N/A	7.84305	#N/A	#N/A	#N/A	#N/A	0.312483	#N/A	#N/A	5	ENSG00000063601	MTMR1	protein_coding	myotubularin related protein 1 [Source:HGNC Symbol;Acc:HGNC:7449]
GNAS	#N/A	#N/A	#N/A	#N/A	#N/A	0.411135	0.723921	0.572759	0.550727	0.413058	#N/A	#N/A	#N/A	#N/A	#N/A	#N/A	#N/A	#N/A	#N/A	#N/A	#N/A	#N/A	#N/A	#N/A	#N/A	#N/A	#N/A	5	ENSG00000087460	GNAS	protein_coding	GNAS complex locus [Source:HGNC Symbol;Acc:HGNC:4392]
ZNF891	#N/A	#N/A	#N/A	#N/A	#N/A	1.14364	#N/A	#N/A	1.83976	1.06688	#N/A	#N/A	0.946322	#N/A	#N/A	#N/A	#N/A	#N/A	#N/A	4.55645	#N/A	#N/A	#N/A	#N/A	#N/A	#N/A	#N/A	5	ENSG00000214029	ZNF891	protein_coding	zinc finger protein 891 [Source:HGNC Symbol;Acc:HGNC:38709]
SOX12	#N/A	#N/A	#N/A	#N/A	#N/A	2.38414	#N/A	#N/A	#N/A	2.76833	#N/A	1.5045	0.88028	#N/A	#N/A	0.993537	#N/A	#N/A	#N/A	#N/A	#N/A	#N/A	#N/A	#N/A	#N/A	#N/A	#N/A	5	ENSG00000177732	SOX12	protein_coding	SRY-box transcription factor 12 [Source:HGNC Symbol;Acc:HGNC:11198]
MRPS9	#N/A	#N/A	#N/A	#N/A	#N/A	0.90873	0.89027	#N/A	#N/A	0.511303	#N/A	#N/A	0.629805	#N/A	#N/A	#N/A	#N/A	#N/A	#N/A	3.6042	#N/A	#N/A	#N/A	#N/A	#N/A	#N/A	#N/A	5	ENSG00000135972	MRPS9	protein_coding	mitochondrial ribosomal protein S9 [Source:HGNC Symbol;Acc:HGNC:14501]
CLEC2D	#N/A	#N/A	#N/A	#N/A	#N/A	0.520223	0.547376	#N/A	#N/A	0.913108	#N/A	#N/A	1.03622	#N/A	#N/A	#N/A	#N/A	#N/A	#N/A	5.28229	#N/A	#N/A	#N/A	#N/A	#N/A	#N/A	#N/A	5	ENSG00000069493	CLEC2D	protein_coding	C-type lectin domain family 2 member D [Source:HGNC Symbol;Acc:HGNC:14351]
BCAS4	#N/A	#N/A	#N/A	#N/A	#N/A	1.65815	#N/A	#N/A	0.294747	1.0664	#N/A	#N/A	2.098	#N/A	#N/A	#N/A	#N/A	#N/A	#N/A	0.925172	#N/A	#N/A	#N/A	#N/A	#N/A	#N/A	#N/A	5	ENSG00000124243	BCAS4	protein_coding	breast carcinoma amplified sequence 4 [Source:HGNC Symbol;Acc:HGNC:14367]
SLC2A1-DT	#N/A	#N/A	#N/A	#N/A	#N/A	2.49603	#N/A	#N/A	#N/A	0.744495	#N/A	#N/A	1.73216	#N/A	#N/A	#N/A	#N/A	#N/A	0.141518	0.157965	#N/A	#N/A	#N/A	#N/A	#N/A	#N/A	#N/A	5	ENSG00000227533	SLC2A1-DT	lncRNA	SLC2A1 divergent transcript [Source:HGNC Symbol;Acc:HGNC:44187]
FCMR	#N/A	#N/A	#N/A	#N/A	#N/A	2.98229	0.104932	#N/A	#N/A	1.25292	#N/A	#N/A	1.59631	#N/A	#N/A	#N/A	#N/A	#N/A	#N/A	0.203562	#N/A	#N/A	#N/A	#N/A	#N/A	#N/A	#N/A	5	ENSG00000162894	FCMR	protein_coding	Fc mu receptor [Source:HGNC Symbol;Acc:HGNC:14315]
SNHG12	#N/A	#N/A	#N/A	#N/A	#N/A	1.03172	1.27172	#N/A	#N/A	0.717012	#N/A	#N/A	0.840795	#N/A	#N/A	#N/A	#N/A	#N/A	#N/A	6.14964	#N/A	#N/A	#N/A	#N/A	#N/A	#N/A	#N/A	5	ENSG00000197989	SNHG12	lncRNA	small nucleolar RNA host gene 12 [Source:HGNC Symbol;Acc:HGNC:30062]
GNB5	#N/A	#N/A	#N/A	#N/A	#N/A	1.05384	2.10599	#N/A	#N/A	1.28502	#N/A	#N/A	1.40051	#N/A	#N/A	#N/A	#N/A	#N/A	#N/A	1.37075	#N/A	#N/A	#N/A	#N/A	#N/A	#N/A	#N/A	5	ENSG00000069966	GNB5	protein_coding	G protein subunit beta 5 [Source:HGNC Symbol;Acc:HGNC:4401]
MTREX	#N/A	#N/A	#N/A	#N/A	#N/A	0.377754	0.573957	#N/A	#N/A	#N/A	#N/A	#N/A	0.473411	#N/A	#N/A	#N/A	#N/A	#N/A	#N/A	9.23207	#N/A	#N/A	#N/A	#N/A	0.262191	#N/A	#N/A	5	ENSG00000039123	MTREX	protein_coding	Mtr4 exosome RNA helicase [Source:HGNC Symbol;Acc:HGNC:18734]
SLC35C2	#N/A	#N/A	#N/A	#N/A	#N/A	0.550202	1.19047	#N/A	#N/A	0.625391	#N/A	#N/A	0.594573	#N/A	#N/A	#N/A	#N/A	#N/A	#N/A	4.84074	#N/A	#N/A	#N/A	#N/A	#N/A	#N/A	#N/A	5	ENSG00000080189	SLC35C2	protein_coding	solute carrier family 35 member C2 [Source:HGNC Symbol;Acc:HGNC:17117]
HNRNPDL	#N/A	#N/A	#N/A	#N/A	#N/A	0.443564	0.541616	#N/A	#N/A	0.23335	#N/A	#N/A	#N/A	#N/A	#N/A	#N/A	#N/A	#N/A	0.61473	8.88268	#N/A	#N/A	#N/A	#N/A	#N/A	#N/A	#N/A	5	ENSG00000152795	HNRNPDL	protein_coding	heterogeneous nuclear ribonucleoprotein D like [Source:HGNC Symbol;Acc:HGNC:5037]
SPAG16	#N/A	#N/A	#N/A	#N/A	#N/A	1.57516	0.482376	#N/A	0.297383	#N/A	#N/A	#N/A	1.91841	#N/A	#N/A	#N/A	#N/A	#N/A	#N/A	0.880648	#N/A	#N/A	#N/A	#N/A	#N/A	#N/A	#N/A	5	ENSG00000144451	SPAG16	protein_coding	sperm associated antigen 16 [Source:HGNC Symbol;Acc:HGNC:23225]
SKAP1	#N/A	#N/A	#N/A	#N/A	#N/A	1.68515	2.46366	#N/A	#N/A	0.976051	#N/A	#N/A	1.32549	#N/A	#N/A	#N/A	#N/A	#N/A	#N/A	3.6689	#N/A	#N/A	#N/A	#N/A	#N/A	#N/A	#N/A	5	ENSG00000141293	SKAP1	protein_coding	src kinase associated phosphoprotein 1 [Source:HGNC Symbol;Acc:HGNC:15605]
RFX3-DT	#N/A	#N/A	#N/A	#N/A	#N/A	0.682463	0.79355	#N/A	#N/A	0.618582	#N/A	#N/A	1.01092	#N/A	#N/A	#N/A	#N/A	#N/A	#N/A	3.91761	#N/A	#N/A	#N/A	#N/A	#N/A	#N/A	#N/A	5	ENSG00000232104	RFX3-DT	lncRNA	RFX3 divergent transcript [Source:HGNC Symbol;Acc:HGNC:51197]
BRIP1	#N/A	#N/A	#N/A	#N/A	#N/A	2.30327	#N/A	0.439978	#N/A	2.81842	#N/A	#N/A	2.34027	#N/A	#N/A	#N/A	#N/A	#N/A	#N/A	3.33408	#N/A	#N/A	#N/A	#N/A	#N/A	#N/A	#N/A	5	ENSG00000136492	BRIP1	protein_coding	BRCA1 interacting helicase 1 [Source:HGNC Symbol;Acc:HGNC:20473]
ODF2L	#N/A	#N/A	#N/A	#N/A	#N/A	0.636595	1.37098	#N/A	2.43344	#N/A	#N/A	#N/A	0.651979	#N/A	#N/A	#N/A	#N/A	#N/A	#N/A	4.47905	#N/A	#N/A	#N/A	#N/A	#N/A	#N/A	#N/A	5	ENSG00000122417	ODF2L	protein_coding	outer dense fiber of sperm tails 2 like [Source:HGNC Symbol;Acc:HGNC:29225]
DNAH7	#N/A	#N/A	#N/A	#N/A	#N/A	1.46712	#N/A	#N/A	#N/A	1.92628	#N/A	#N/A	2.55791	#N/A	#N/A	#N/A	1.32117	#N/A	#N/A	1.35183	#N/A	#N/A	#N/A	#N/A	#N/A	#N/A	#N/A	5	ENSG00000118997	DNAH7	protein_coding	dynein axonemal heavy chain 7 [Source:HGNC Symbol;Acc:HGNC:18661]
LINC00342	#N/A	#N/A	#N/A	#N/A	#N/A	0.64818	0.69821	#N/A	#N/A	1.92	#N/A	#N/A	1.24837	#N/A	#N/A	#N/A	#N/A	#N/A	#N/A	5.4076	#N/A	#N/A	#N/A	#N/A	#N/A	#N/A	#N/A	5	ENSG00000232931	LINC00342	lncRNA	long intergenic non-protein coding RNA 342 [Source:HGNC Symbol;Acc:HGNC:42470]
ZNF529	#N/A	#N/A	#N/A	#N/A	#N/A	0.750185	#N/A	#N/A	1.59423	0.769718	#N/A	#N/A	1.00843	#N/A	#N/A	#N/A	#N/A	#N/A	#N/A	6.30502	#N/A	#N/A	#N/A	#N/A	#N/A	#N/A	#N/A	5	ENSG00000186020	ZNF529	protein_coding	zinc finger protein 529 [Source:HGNC Symbol;Acc:HGNC:29328]
CCDC38	#N/A	#N/A	#N/A	#N/A	#N/A	2.27642	#N/A	#N/A	#N/A	1.23312	#N/A	#N/A	1.53379	#N/A	#N/A	#N/A	#N/A	#N/A	#N/A	0.17035	#N/A	#N/A	#N/A	0.919696	#N/A	#N/A	#N/A	5	ENSG00000165972	CCDC38	protein_coding	coiled-coil domain containing 38 [Source:HGNC Symbol;Acc:HGNC:26843]
LPAR3	#N/A	#N/A	#N/A	#N/A	#N/A	0.315739	#N/A	#N/A	#N/A	0.106577	#N/A	#N/A	0.13586	#N/A	#N/A	#N/A	#N/A	#N/A	0.151527	#N/A	#N/A	#N/A	#N/A	#N/A	#N/A	0.154079	#N/A	5	ENSG00000171517	LPAR3	protein_coding	lysophosphatidic acid receptor 3 [Source:HGNC Symbol;Acc:HGNC:14298]
MTFR1	#N/A	#N/A	#N/A	#N/A	#N/A	0.49064	#N/A	0.595235	#N/A	0.63808	#N/A	#N/A	1.22224	#N/A	#N/A	#N/A	#N/A	#N/A	#N/A	8.05527	#N/A	#N/A	#N/A	#N/A	#N/A	#N/A	#N/A	5	ENSG00000066855	MTFR1	protein_coding	mitochondrial fission regulator 1 [Source:HGNC Symbol;Acc:HGNC:29510]
PUM3	#N/A	#N/A	#N/A	#N/A	#N/A	0.463418	0.831897	#N/A	1.20333	#N/A	#N/A	#N/A	0.462714	#N/A	#N/A	#N/A	#N/A	#N/A	#N/A	8.08663	#N/A	#N/A	#N/A	#N/A	#N/A	#N/A	#N/A	5	ENSG00000080608	PUM3	protein_coding	pumilio RNA binding family member 3 [Source:HGNC Symbol;Acc:HGNC:29676]
RMDN1	#N/A	#N/A	#N/A	#N/A	#N/A	0.546916	0.668037	#N/A	1.48931	#N/A	#N/A	#N/A	0.317759	#N/A	#N/A	#N/A	#N/A	#N/A	#N/A	7.22407	#N/A	#N/A	#N/A	#N/A	#N/A	#N/A	#N/A	5	ENSG00000176623	RMDN1	protein_coding	regulator of microtubule dynamics 1 [Source:HGNC Symbol;Acc:HGNC:24285]
SLC25A45	#N/A	#N/A	#N/A	#N/A	#N/A	0.967915	0.98345	#N/A	1.86177	#N/A	#N/A	#N/A	0.775183	#N/A	#N/A	#N/A	#N/A	#N/A	#N/A	3.27352	#N/A	#N/A	#N/A	#N/A	#N/A	#N/A	#N/A	5	ENSG00000162241	SLC25A45	protein_coding	solute carrier family 25 member 45 [Source:HGNC Symbol;Acc:HGNC:27442]
LYRM7	#N/A	#N/A	#N/A	#N/A	#N/A	1.01835	#N/A	#N/A	2.06379	0.67486	#N/A	#N/A	#N/A	#N/A	#N/A	#N/A	#N/A	#N/A	0.874351	4.17617	#N/A	#N/A	#N/A	#N/A	#N/A	#N/A	#N/A	5	ENSG00000186687	LYRM7	protein_coding	LYR motif containing 7 [Source:HGNC Symbol;Acc:HGNC:28072]
AEN	#N/A	#N/A	#N/A	#N/A	#N/A	1.21677	0.692356	#N/A	#N/A	0.800436	#N/A	#N/A	1.14239	#N/A	#N/A	#N/A	#N/A	#N/A	#N/A	2.06831	#N/A	#N/A	#N/A	#N/A	#N/A	#N/A	#N/A	5	ENSG00000181026	AEN	protein_coding	apoptosis enhancing nuclease [Source:HGNC Symbol;Acc:HGNC:25722]
IARS1	#N/A	#N/A	#N/A	#N/A	#N/A	0.633397	1.52987	#N/A	#N/A	0.964167	#N/A	#N/A	0.756118	#N/A	#N/A	#N/A	#N/A	#N/A	#N/A	5.26741	#N/A	#N/A	#N/A	#N/A	#N/A	#N/A	#N/A	5	ENSG00000196305	IARS1	protein_coding	isoleucyl-tRNA synthetase 1 [Source:HGNC Symbol;Acc:HGNC:5330]
#264458	#N/A	#N/A	#N/A	#N/A	#N/A	1.93493	#N/A	#N/A	#N/A	2.91623	#N/A	#N/A	3.15632	#N/A	#N/A	#N/A	#N/A	#N/A	#N/A	0.156025	#N/A	#N/A	#N/A	#N/A	#N/A	0.220729	#N/A	5	ENSG00000264458		lncRNA	novel transcript, antisense MYO1D
#279278	#N/A	#N/A	#N/A	#N/A	#N/A	1.19182	0.735913	#N/A	#N/A	#N/A	#N/A	#N/A	2.08749	#N/A	#N/A	#N/A	#N/A	#N/A	#N/A	3.28558	#N/A	#N/A	#N/A	#N/A	0.958005	#N/A	#N/A	5	ENSG00000279278		lncRNA	novel transcript
LLGL2	#N/A	#N/A	#N/A	#N/A	#N/A	0.98164	#N/A	#N/A	1.02193	1.19033	#N/A	#N/A	1.53188	#N/A	#N/A	#N/A	#N/A	#N/A	#N/A	3.51675	#N/A	#N/A	#N/A	#N/A	#N/A	#N/A	#N/A	5	ENSG00000073350	LLGL2	protein_coding	LLGL scribble cell polarity complex component 2 [Source:HGNC Symbol;Acc:HGNC:6629]
IFNG-AS1	#N/A	#N/A	#N/A	#N/A	#N/A	1.76709	0.19876	#N/A	#N/A	2.14406	#N/A	#N/A	0.837212	#N/A	#N/A	#N/A	#N/A	#N/A	#N/A	4.27899	#N/A	#N/A	#N/A	#N/A	#N/A	#N/A	#N/A	5	ENSG00000255733	IFNG-AS1	lncRNA	IFNG antisense RNA 1 [Source:HGNC Symbol;Acc:HGNC:43910]
PRDX4	#N/A	#N/A	#N/A	#N/A	#N/A	0.979048	#N/A	#N/A	0.859178	#N/A	#N/A	#N/A	#N/A	#N/A	#N/A	0.668324	#N/A	#N/A	#N/A	2.66467	#N/A	#N/A	#N/A	#N/A	#N/A	2.16631	#N/A	5	ENSG00000123131	PRDX4	protein_coding	peroxiredoxin 4 [Source:HGNC Symbol;Acc:HGNC:17169]
ATIC	#N/A	#N/A	#N/A	#N/A	#N/A	0.924306	1.17066	#N/A	#N/A	1.26808	#N/A	#N/A	0.470708	#N/A	#N/A	#N/A	#N/A	#N/A	#N/A	3.68716	#N/A	#N/A	#N/A	#N/A	#N/A	#N/A	#N/A	5	ENSG00000138363	ATIC	protein_coding	5-aminoimidazole-4-carboxamide ribonucleotide formyltransferase/IMP cyclohydrolase [Source:HGNC Symbol;Acc:HGNC:794]
DDHD2	#N/A	#N/A	#N/A	#N/A	#N/A	0.70264	1.25106	#N/A	#N/A	0.716173	#N/A	#N/A	0.666905	#N/A	#N/A	#N/A	#N/A	#N/A	#N/A	6.17421	#N/A	#N/A	#N/A	#N/A	#N/A	#N/A	#N/A	5	ENSG00000085788	DDHD2	protein_coding	DDHD domain containing 2 [Source:HGNC Symbol;Acc:HGNC:29106]
RORA-AS1	#N/A	#N/A	#N/A	#N/A	#N/A	1.37098	#N/A	#N/A	2.1424	1.1526	#N/A	#N/A	1.81739	#N/A	#N/A	#N/A	#N/A	#N/A	#N/A	2.87459	#N/A	#N/A	#N/A	#N/A	#N/A	#N/A	#N/A	5	ENSG00000245534	RORA-AS1	lncRNA	RORA antisense RNA 1 [Source:HGNC Symbol;Acc:HGNC:51410]
ACOT2	#N/A	#N/A	#N/A	#N/A	#N/A	1.48362	#N/A	0.201584	0.242661	#N/A	#N/A	#N/A	1.03402	#N/A	#N/A	#N/A	#N/A	#N/A	#N/A	0.807267	#N/A	#N/A	#N/A	#N/A	#N/A	#N/A	#N/A	5	ENSG00000119673	ACOT2	protein_coding	acyl-CoA thioesterase 2 [Source:HGNC Symbol;Acc:HGNC:18431]
ADGRG5	#N/A	#N/A	#N/A	#N/A	#N/A	1.85556	0.900255	#N/A	#N/A	2.50064	#N/A	#N/A	2.44759	#N/A	#N/A	#N/A	#N/A	#N/A	#N/A	3.11907	#N/A	#N/A	#N/A	#N/A	#N/A	#N/A	#N/A	5	ENSG00000159618	ADGRG5	protein_coding	adhesion G protein-coupled receptor G5 [Source:HGNC Symbol;Acc:HGNC:19010]
HEATR5A-DT	#N/A	#N/A	#N/A	#N/A	#N/A	1.33647	#N/A	#N/A	#N/A	1.39993	#N/A	#N/A	1.80294	#N/A	#N/A	#N/A	#N/A	#N/A	#N/A	0.530908	#N/A	#N/A	#N/A	0.72244	#N/A	#N/A	#N/A	5	ENSG00000250365	HEATR5A-DT	lncRNA	HEATR5A divergent transcript [Source:HGNC Symbol;Acc:HGNC:55552]
EPC1	#N/A	#N/A	#N/A	#N/A	#N/A	0.288681	0.355032	#N/A	0.546508	#N/A	#N/A	#N/A	0.493377	#N/A	#N/A	#N/A	#N/A	#N/A	#N/A	5.6442	#N/A	#N/A	#N/A	#N/A	#N/A	#N/A	#N/A	5	ENSG00000120616	EPC1	protein_coding	enhancer of polycomb homolog 1 [Source:HGNC Symbol;Acc:HGNC:19876]
ZNF566	#N/A	#N/A	#N/A	#N/A	#N/A	0.71499	#N/A	#N/A	1.1758	0.90133	#N/A	#N/A	1.24339	#N/A	#N/A	#N/A	#N/A	#N/A	#N/A	5.59499	#N/A	#N/A	#N/A	#N/A	#N/A	#N/A	#N/A	5	ENSG00000186017	ZNF566	protein_coding	zinc finger protein 566 [Source:HGNC Symbol;Acc:HGNC:25919]
LNCRNA-IUR	#N/A	#N/A	#N/A	#N/A	#N/A	0.652056	#N/A	#N/A	#N/A	#N/A	#N/A	#N/A	1.40379	#N/A	#N/A	0.650278	#N/A	#N/A	1.89671	3.97626	#N/A	#N/A	#N/A	#N/A	#N/A	#N/A	#N/A	5	ENSG00000245552	LNCRNA-IUR	lncRNA	lncRNA imatinib upregulated [Source:HGNC Symbol;Acc:HGNC:55755]
FAM102A	#N/A	#N/A	#N/A	#N/A	#N/A	2.24024	1.14236	#N/A	#N/A	1.99446	#N/A	#N/A	1.86259	#N/A	#N/A	#N/A	#N/A	#N/A	#N/A	2.84328	#N/A	#N/A	#N/A	#N/A	#N/A	#N/A	#N/A	5	ENSG00000167106	FAM102A	protein_coding	family with sequence similarity 102 member A [Source:HGNC Symbol;Acc:HGNC:31419]
#235522	#N/A	#N/A	#N/A	#N/A	#N/A	1.16122	1.16896	#N/A	#N/A	0.724213	#N/A	#N/A	2.40297	#N/A	#N/A	#N/A	#N/A	#N/A	#N/A	3.17175	#N/A	#N/A	#N/A	#N/A	#N/A	#N/A	#N/A	5	ENSG00000235522		lncRNA	novel transcript
NME1	#N/A	#N/A	#N/A	#N/A	#N/A	1.1507	#N/A	#N/A	#N/A	1.08695	#N/A	#N/A	#N/A	#N/A	#N/A	#N/A	#N/A	#N/A	#N/A	2.2907	0.786311	1.13661	#N/A	#N/A	#N/A	#N/A	#N/A	5	ENSG00000239672	NME1	protein_coding	NME/NM23 nucleoside diphosphate kinase 1 [Source:HGNC Symbol;Acc:HGNC:7849]
LIMD2	#N/A	#N/A	#N/A	#N/A	#N/A	0.340383	0.573525	#N/A	#N/A	#N/A	#N/A	#N/A	#N/A	#N/A	#N/A	#N/A	#N/A	1.00262	#N/A	5.60304	#N/A	#N/A	#N/A	#N/A	#N/A	#N/A	1.06636	5	ENSG00000136490	LIMD2	protein_coding	LIM domain containing 2 [Source:HGNC Symbol;Acc:HGNC:28142]
CREBZF	#N/A	#N/A	#N/A	#N/A	#N/A	0.509608	0.887619	#N/A	#N/A	0.484959	#N/A	#N/A	0.740758	#N/A	#N/A	#N/A	#N/A	#N/A	#N/A	7.21053	#N/A	#N/A	#N/A	#N/A	#N/A	#N/A	#N/A	5	ENSG00000137504	CREBZF	protein_coding	CREB/ATF bZIP transcription factor [Source:HGNC Symbol;Acc:HGNC:24905]
LMO7	#N/A	#N/A	#N/A	#N/A	#N/A	0.729503	#N/A	#N/A	#N/A	0.48307	#N/A	#N/A	0.714716	#N/A	#N/A	#N/A	#N/A	#N/A	#N/A	6.1872	#N/A	#N/A	#N/A	#N/A	0.605605	#N/A	#N/A	5	ENSG00000136153	LMO7	protein_coding	LIM domain 7 [Source:HGNC Symbol;Acc:HGNC:6646]
TRIM73	#N/A	#N/A	#N/A	#N/A	#N/A	0.67871	#N/A	#N/A	1.40397	0.560267	#N/A	#N/A	1.33658	#N/A	#N/A	#N/A	#N/A	#N/A	#N/A	5.93628	#N/A	#N/A	#N/A	#N/A	#N/A	#N/A	#N/A	5	ENSG00000178809	TRIM73	protein_coding	tripartite motif containing 73 [Source:HGNC Symbol;Acc:HGNC:18162]
LINC01278	#N/A	#N/A	#N/A	#N/A	#N/A	0.593637	0.664958	0.756469	#N/A	#N/A	#N/A	#N/A	0.643242	#N/A	#N/A	#N/A	#N/A	#N/A	#N/A	5.5712	#N/A	#N/A	#N/A	#N/A	#N/A	#N/A	#N/A	5	ENSG00000235437	LINC01278	lncRNA	long intergenic non-protein coding RNA 1278 [Source:HGNC Symbol;Acc:HGNC:28090]
COX7A2	#N/A	#N/A	#N/A	#N/A	#N/A	1.48311	1.60514	1.17323	#N/A	#N/A	#N/A	#N/A	#N/A	0.873048	#N/A	#N/A	#N/A	#N/A	#N/A	1.92346	#N/A	#N/A	#N/A	#N/A	#N/A	#N/A	#N/A	5	ENSG00000112695	COX7A2	protein_coding	cytochrome c oxidase subunit 7A2 [Source:HGNC Symbol;Acc:HGNC:2288]
FAAH2	#N/A	#N/A	#N/A	#N/A	#N/A	1.69921	4.11637	#N/A	#N/A	1.39608	#N/A	#N/A	0.914049	#N/A	#N/A	#N/A	#N/A	#N/A	#N/A	0.960329	#N/A	#N/A	#N/A	#N/A	#N/A	#N/A	#N/A	5	ENSG00000165591	FAAH2	protein_coding	fatty acid amide hydrolase 2 [Source:HGNC Symbol;Acc:HGNC:26440]
ATP8A1	#N/A	#N/A	#N/A	#N/A	#N/A	0.390313	0.576448	#N/A	#N/A	0.392963	#N/A	#N/A	0.707915	#N/A	#N/A	#N/A	#N/A	#N/A	#N/A	4.85909	#N/A	#N/A	#N/A	#N/A	#N/A	#N/A	#N/A	5	ENSG00000124406	ATP8A1	protein_coding	ATPase phospholipid transporting 8A1 [Source:HGNC Symbol;Acc:HGNC:13531]
BDH1#161267	#N/A	#N/A	#N/A	#N/A	#N/A	1.03719	#N/A	#N/A	0.734515	2.29439	#N/A	#N/A	1.26285	#N/A	#N/A	#N/A	#N/A	#N/A	#N/A	3.42703	#N/A	#N/A	#N/A	#N/A	#N/A	#N/A	#N/A	5	ENSG00000161267	BDH1	protein_coding	3-hydroxybutyrate dehydrogenase 1 [Source:HGNC Symbol;Acc:HGNC:1027]
IKZF2	#N/A	#N/A	#N/A	#N/A	#N/A	1.53987	0.146547	#N/A	0.0553353	#N/A	#N/A	#N/A	2.7707	#N/A	#N/A	#N/A	#N/A	#N/A	#N/A	0.216153	#N/A	#N/A	#N/A	#N/A	#N/A	#N/A	#N/A	5	ENSG00000030419	IKZF2	protein_coding	IKAROS family zinc finger 2 [Source:HGNC Symbol;Acc:HGNC:13177]
SLC9B2	#N/A	#N/A	#N/A	#N/A	#N/A	1.09026	1.25319	#N/A	#N/A	2.49825	#N/A	#N/A	1.4716	#N/A	#N/A	#N/A	#N/A	#N/A	#N/A	3.27529	#N/A	#N/A	#N/A	#N/A	#N/A	#N/A	#N/A	5	ENSG00000164038	SLC9B2	protein_coding	solute carrier family 9 member B2 [Source:HGNC Symbol;Acc:HGNC:25143]
EPB41L4A	#N/A	#N/A	#N/A	#N/A	#N/A	1.35651	#N/A	0.240073	0.286536	#N/A	#N/A	#N/A	#N/A	#N/A	#N/A	#N/A	#N/A	#N/A	#N/A	1.0957	#N/A	#N/A	#N/A	#N/A	#N/A	1.75407	#N/A	5	ENSG00000129595	EPB41L4A	protein_coding	erythrocyte membrane protein band 4.1 like 4A [Source:HGNC Symbol;Acc:HGNC:13278]
TSPAN5	#N/A	#N/A	#N/A	#N/A	#N/A	1.54387	0.89253	#N/A	#N/A	1.66427	#N/A	#N/A	2.13902	#N/A	#N/A	#N/A	#N/A	#N/A	#N/A	1.36732	#N/A	#N/A	#N/A	#N/A	#N/A	#N/A	#N/A	5	ENSG00000168785	TSPAN5	protein_coding	tetraspanin 5 [Source:HGNC Symbol;Acc:HGNC:17753]
GARRE1#166398	#N/A	#N/A	#N/A	#N/A	#N/A	0.485889	0.615777	0.706152	#N/A	#N/A	#N/A	#N/A	0.589754	#N/A	#N/A	#N/A	#N/A	#N/A	#N/A	7.50591	#N/A	#N/A	#N/A	#N/A	#N/A	#N/A	#N/A	5	ENSG00000166398	GARRE1	protein_coding	granule associated Rac and RHOG effector 1 [Source:HGNC Symbol;Acc:HGNC:29016]
HIBCH	#N/A	#N/A	#N/A	#N/A	#N/A	0.415332	#N/A	0.604566	#N/A	0.482451	#N/A	#N/A	0.664339	#N/A	#N/A	#N/A	#N/A	#N/A	#N/A	5.13325	#N/A	#N/A	#N/A	#N/A	#N/A	#N/A	#N/A	5	ENSG00000198130	HIBCH	protein_coding	3-hydroxyisobutyryl-CoA hydrolase [Source:HGNC Symbol;Acc:HGNC:4908]
CCDC85B	#N/A	#N/A	#N/A	#N/A	#N/A	0.909372	2.38786	#N/A	#N/A	#N/A	#N/A	#N/A	#N/A	0.506099	#N/A	#N/A	#N/A	2.15006	#N/A	#N/A	#N/A	0.602996	#N/A	#N/A	#N/A	#N/A	#N/A	5	ENSG00000175602	CCDC85B	protein_coding	coiled-coil domain containing 85B [Source:HGNC Symbol;Acc:HGNC:24926]
LAMA5	#N/A	#N/A	#N/A	#N/A	#N/A	0.0491162	#N/A	#N/A	#N/A	0.0678444	#N/A	#N/A	#N/A	#N/A	#N/A	#N/A	#N/A	#N/A	#N/A	#N/A	0.248655	#N/A	0.140914	0.155751	#N/A	#N/A	#N/A	5	ENSG00000130702	LAMA5	protein_coding	laminin subunit alpha 5 [Source:HGNC Symbol;Acc:HGNC:6485]
CENPO	#N/A	#N/A	#N/A	#N/A	#N/A	1.09667	0.966314	#N/A	#N/A	1.17248	#N/A	#N/A	1.25857	#N/A	#N/A	#N/A	#N/A	#N/A	#N/A	2.40677	#N/A	#N/A	#N/A	#N/A	#N/A	#N/A	#N/A	5	ENSG00000138092	CENPO	protein_coding	centromere protein O [Source:HGNC Symbol;Acc:HGNC:28152]
#257277	#N/A	#N/A	#N/A	#N/A	#N/A	0.842898	#N/A	#N/A	2.38828	0.462083	#N/A	#N/A	2.08106	#N/A	#N/A	#N/A	#N/A	#N/A	#N/A	6.17179	#N/A	#N/A	#N/A	#N/A	#N/A	#N/A	#N/A	5	ENSG00000257277		lncRNA	novel transcript, antisense to ARHGAP15
SLC46A3	#N/A	#N/A	#N/A	#N/A	#N/A	0.922322	1.55521	#N/A	0.918574	#N/A	#N/A	#N/A	#N/A	#N/A	#N/A	#N/A	#N/A	#N/A	2.50448	3.77427	#N/A	#N/A	#N/A	#N/A	#N/A	#N/A	#N/A	5	ENSG00000139508	SLC46A3	protein_coding	solute carrier family 46 member 3 [Source:HGNC Symbol;Acc:HGNC:27501]
TUBGCP4	#N/A	#N/A	#N/A	#N/A	#N/A	0.741736	1.46026	#N/A	2.90912	#N/A	#N/A	#N/A	0.693155	#N/A	#N/A	#N/A	#N/A	#N/A	#N/A	2.49749	#N/A	#N/A	#N/A	#N/A	#N/A	#N/A	#N/A	5	ENSG00000137822	TUBGCP4	protein_coding	tubulin gamma complex associated protein 4 [Source:HGNC Symbol;Acc:HGNC:16691]
SCML4	#N/A	#N/A	#N/A	#N/A	#N/A	1.52788	0.945244	#N/A	#N/A	0.97277	#N/A	#N/A	1.51833	#N/A	#N/A	#N/A	#N/A	#N/A	#N/A	2.3717	#N/A	#N/A	#N/A	#N/A	#N/A	#N/A	#N/A	5	ENSG00000146285	SCML4	protein_coding	Scm polycomb group protein like 4 [Source:HGNC Symbol;Acc:HGNC:21397]
PM20D2	#N/A	#N/A	#N/A	#N/A	#N/A	1.10706	4.49224	#N/A	#N/A	1.17527	#N/A	#N/A	0.763222	#N/A	#N/A	#N/A	#N/A	#N/A	#N/A	4.90104	#N/A	#N/A	#N/A	#N/A	#N/A	#N/A	#N/A	5	ENSG00000146281	PM20D2	protein_coding	peptidase M20 domain containing 2 [Source:HGNC Symbol;Acc:HGNC:21408]
TTC3	#N/A	#N/A	#N/A	#N/A	#N/A	0.276114	0.609027	#N/A	#N/A	0.257476	#N/A	#N/A	#N/A	#N/A	#N/A	#N/A	0.453738	#N/A	#N/A	6.15936	#N/A	#N/A	#N/A	#N/A	#N/A	#N/A	#N/A	5	ENSG00000182670	TTC3	protein_coding	tetratricopeptide repeat domain 3 [Source:HGNC Symbol;Acc:HGNC:12393]
PKIA	#N/A	#N/A	#N/A	#N/A	#N/A	2.21028	0.33279	#N/A	#N/A	1.30898	#N/A	#N/A	2.1418	#N/A	#N/A	#N/A	#N/A	#N/A	#N/A	1.31387	#N/A	#N/A	#N/A	#N/A	#N/A	#N/A	#N/A	5	ENSG00000171033	PKIA	protein_coding	cAMP-dependent protein kinase inhibitor alpha [Source:HGNC Symbol;Acc:HGNC:9017]
GYPE	#N/A	#N/A	#N/A	#N/A	#N/A	1.68635	0.197726	0.11962	#N/A	#N/A	#N/A	#N/A	#N/A	#N/A	#N/A	#N/A	#N/A	#N/A	#N/A	0.358784	#N/A	#N/A	#N/A	1.24898	#N/A	#N/A	#N/A	5	ENSG00000197465	GYPE	protein_coding	glycophorin E (MNS blood group) [Source:HGNC Symbol;Acc:HGNC:4705]
LRIG2-DT#238198	#N/A	#N/A	#N/A	#N/A	#N/A	0.753944	#N/A	#N/A	1.43078	2.04089	#N/A	#N/A	1.91716	#N/A	#N/A	#N/A	#N/A	#N/A	#N/A	5.07326	#N/A	#N/A	#N/A	#N/A	#N/A	#N/A	#N/A	5	ENSG00000238198	LRIG2-DT	lncRNA	LRIG2 divergent transcript [Source:HGNC Symbol;Acc:HGNC:54312]
CCDC180	#N/A	#N/A	#N/A	#N/A	#N/A	1.30481	0.369298	#N/A	#N/A	0.82743	#N/A	#N/A	0.904124	#N/A	#N/A	#N/A	#N/A	#N/A	#N/A	1.02785	#N/A	#N/A	#N/A	#N/A	#N/A	#N/A	#N/A	5	ENSG00000197816	CCDC180	protein_coding	coiled-coil domain containing 180 [Source:HGNC Symbol;Acc:HGNC:29303]
SEMA4G	#N/A	#N/A	#N/A	#N/A	#N/A	1.30231	0.176266	#N/A	#N/A	#N/A	#N/A	#N/A	2.55856	#N/A	#N/A	#N/A	#N/A	#N/A	#N/A	0.367563	#N/A	#N/A	#N/A	#N/A	1.348	#N/A	#N/A	5	ENSG00000095539	SEMA4G	protein_coding	semaphorin 4G [Source:HGNC Symbol;Acc:HGNC:10735]
MPHOSPH9	#N/A	#N/A	#N/A	#N/A	#N/A	0.428879	#N/A	0.891112	1.57934	#N/A	#N/A	#N/A	0.741984	#N/A	#N/A	#N/A	#N/A	#N/A	#N/A	5.60563	#N/A	#N/A	#N/A	#N/A	#N/A	#N/A	#N/A	5	ENSG00000051825	MPHOSPH9	protein_coding	M-phase phosphoprotein 9 [Source:HGNC Symbol;Acc:HGNC:7215]
ZNF345	#N/A	#N/A	#N/A	#N/A	#N/A	0.692059	#N/A	#N/A	1.51807	0.659992	#N/A	#N/A	0.753349	#N/A	#N/A	#N/A	#N/A	#N/A	#N/A	5.50067	#N/A	#N/A	#N/A	#N/A	#N/A	#N/A	#N/A	5	ENSG00000251247	ZNF345	protein_coding	zinc finger protein 345 [Source:HGNC Symbol;Acc:HGNC:16367]
#270174	#N/A	#N/A	#N/A	#N/A	#N/A	0.885112	1.58056	#N/A	#N/A	#N/A	#N/A	#N/A	2.3257	#N/A	#N/A	#N/A	#N/A	#N/A	#N/A	4.07387	#N/A	#N/A	#N/A	#N/A	0.906308	#N/A	#N/A	5	ENSG00000270174		lncRNA	novel transcript, antisense to FARS2
RALGAPA1	#N/A	#N/A	#N/A	#N/A	#N/A	0.296042	0.452965	#N/A	0.707542	#N/A	#N/A	#N/A	0.590598	#N/A	#N/A	#N/A	#N/A	#N/A	#N/A	5.65363	#N/A	#N/A	#N/A	#N/A	#N/A	#N/A	#N/A	5	ENSG00000174373	RALGAPA1	protein_coding	Ral GTPase activating protein catalytic subunit alpha 1 [Source:HGNC Symbol;Acc:HGNC:17770]
IQCH	#N/A	#N/A	#N/A	#N/A	#N/A	0.808004	1.14687	#N/A	2.79282	#N/A	#N/A	#N/A	1.82761	#N/A	#N/A	#N/A	#N/A	#N/A	#N/A	4.76291	#N/A	#N/A	#N/A	#N/A	#N/A	#N/A	#N/A	5	ENSG00000103599	IQCH	protein_coding	IQ motif containing H [Source:HGNC Symbol;Acc:HGNC:25721]
B4GALT4-AS1	#N/A	#N/A	#N/A	#N/A	#N/A	0.958259	#N/A	#N/A	0.37539	#N/A	#N/A	#N/A	1.7575	#N/A	#N/A	#N/A	#N/A	#N/A	#N/A	3.91455	#N/A	#N/A	#N/A	#N/A	#N/A	1.29895	#N/A	5	ENSG00000240254	B4GALT4-AS1	lncRNA	B4GALT4 antisense RNA 1 [Source:HGNC Symbol;Acc:HGNC:40090]
#183308	#N/A	#N/A	#N/A	#N/A	#N/A	0.537089	1.24261	#N/A	#N/A	#N/A	#N/A	#N/A	1.64915	#N/A	#N/A	#N/A	#N/A	#N/A	#N/A	6.88581	#N/A	#N/A	#N/A	#N/A	0.475609	#N/A	#N/A	5	ENSG00000183308		lncRNA	novel transcript
KTN1	#N/A	#N/A	#N/A	#N/A	#N/A	0.266472	0.821045	#N/A	#N/A	0.245192	#N/A	#N/A	#N/A	#N/A	#N/A	#N/A	#N/A	#N/A	0.683095	5.26631	#N/A	#N/A	#N/A	#N/A	#N/A	#N/A	#N/A	5	ENSG00000126777	KTN1	protein_coding	kinectin 1 [Source:HGNC Symbol;Acc:HGNC:6467]
ZMYM5	#N/A	#N/A	#N/A	#N/A	#N/A	0.406292	#N/A	#N/A	1.39727	#N/A	#N/A	0.395996	0.490593	#N/A	#N/A	#N/A	#N/A	#N/A	#N/A	7.79429	#N/A	#N/A	#N/A	#N/A	#N/A	#N/A	#N/A	5	ENSG00000132950	ZMYM5	protein_coding	zinc finger MYM-type containing 5 [Source:HGNC Symbol;Acc:HGNC:13029]
IFT80	#N/A	#N/A	#N/A	#N/A	#N/A	0.500444	0.866945	#N/A	1.0935	#N/A	#N/A	#N/A	0.810444	#N/A	#N/A	#N/A	#N/A	#N/A	#N/A	3.32465	#N/A	#N/A	#N/A	#N/A	#N/A	#N/A	#N/A	5	ENSG00000068885	IFT80	protein_coding	intraflagellar transport 80 [Source:HGNC Symbol;Acc:HGNC:29262]
ERCC6L2-AS1	#N/A	#N/A	#N/A	#N/A	#N/A	0.772309	0.863127	#N/A	0.894917	#N/A	#N/A	#N/A	1.02139	#N/A	#N/A	#N/A	#N/A	#N/A	#N/A	3.5578	#N/A	#N/A	#N/A	#N/A	#N/A	#N/A	#N/A	5	ENSG00000175611	ERCC6L2-AS1	lncRNA	ERCC6L2 antisense RNA 1 [Source:HGNC Symbol;Acc:HGNC:27858]
ANKRD16	#N/A	#N/A	#N/A	#N/A	#N/A	1.0977	#N/A	2.04525	#N/A	1.0505	#N/A	#N/A	0.918266	#N/A	#N/A	#N/A	#N/A	#N/A	#N/A	4.20343	#N/A	#N/A	#N/A	#N/A	#N/A	#N/A	#N/A	5	ENSG00000134461	ANKRD16	protein_coding	ankyrin repeat domain 16 [Source:HGNC Symbol;Acc:HGNC:23471]
AK3	#N/A	#N/A	#N/A	#N/A	#N/A	0.654568	0.885244	#N/A	#N/A	0.569657	#N/A	#N/A	0.704935	#N/A	#N/A	#N/A	#N/A	#N/A	#N/A	2.89256	#N/A	#N/A	#N/A	#N/A	#N/A	#N/A	#N/A	5	ENSG00000147853	AK3	protein_coding	adenylate kinase 3 [Source:HGNC Symbol;Acc:HGNC:17376]
ZNF451	#N/A	#N/A	#N/A	#N/A	#N/A	0.303331	0.678728	#N/A	#N/A	#N/A	#N/A	#N/A	0.386465	#N/A	#N/A	#N/A	#N/A	#N/A	#N/A	6.77345	#N/A	#N/A	#N/A	#N/A	0.309697	#N/A	#N/A	5	ENSG00000112200	ZNF451	protein_coding	zinc finger protein 451 [Source:HGNC Symbol;Acc:HGNC:21091]
#235085	#N/A	#N/A	#N/A	#N/A	#N/A	1.07146	#N/A	#N/A	#N/A	1.13963	#N/A	#N/A	2.633	#N/A	#N/A	#N/A	#N/A	#N/A	#N/A	3.60276	#N/A	#N/A	#N/A	#N/A	0.81939	#N/A	#N/A	5	ENSG00000235085		lncRNA	novel transcript, antisense to PELP1
#264924	#N/A	#N/A	#N/A	#N/A	#N/A	1.07918	#N/A	#N/A	#N/A	1.17175	#N/A	#N/A	3.2007	#N/A	#N/A	#N/A	#N/A	#N/A	1.54713	1.91835	#N/A	#N/A	#N/A	#N/A	#N/A	#N/A	#N/A	5	ENSG00000264924		lncRNA	novel transcript, antisense to TTC39C
ZNF727	#N/A	#N/A	#N/A	#N/A	#N/A	0.0539768	#N/A	#N/A	#N/A	0.279577	#N/A	#N/A	0.291374	#N/A	#N/A	#N/A	#N/A	#N/A	0.117797	#N/A	#N/A	0.184299	#N/A	#N/A	#N/A	#N/A	#N/A	5	ENSG00000214652	ZNF727	protein_coding	zinc finger protein 727 [Source:HGNC Symbol;Acc:HGNC:22785]
TAP1#168394	#N/A	#N/A	#N/A	#N/A	#N/A	1.26437	0.976206	#N/A	#N/A	#N/A	#N/A	#N/A	#N/A	#N/A	#N/A	#N/A	#N/A	1.61245	#N/A	5.98434	#N/A	#N/A	#N/A	#N/A	#N/A	#N/A	1.63897	5	ENSG00000168394	TAP1	protein_coding	transporter 1, ATP binding cassette subfamily B member [Source:HGNC Symbol;Acc:HGNC:43]
NLRC3	#N/A	#N/A	#N/A	#N/A	#N/A	1.53688	#N/A	#N/A	0.3223	1.42985	#N/A	#N/A	1.58535	#N/A	#N/A	#N/A	#N/A	#N/A	#N/A	0.234445	#N/A	#N/A	#N/A	#N/A	#N/A	#N/A	#N/A	5	ENSG00000167984	NLRC3	protein_coding	NLR family CARD domain containing 3 [Source:HGNC Symbol;Acc:HGNC:29889]
LIPE	#N/A	#N/A	#N/A	#N/A	#N/A	0.829277	1.79386	#N/A	#N/A	1.02915	#N/A	#N/A	2.24719	#N/A	#N/A	#N/A	#N/A	#N/A	#N/A	3.9127	#N/A	#N/A	#N/A	#N/A	#N/A	#N/A	#N/A	5	ENSG00000079435	LIPE	protein_coding	lipase E, hormone sensitive type [Source:HGNC Symbol;Acc:HGNC:6621]
#285582	#N/A	#N/A	#N/A	#N/A	#N/A	0.62855	#N/A	#N/A	#N/A	0.315392	#N/A	#N/A	0.350985	#N/A	#N/A	#N/A	#N/A	#N/A	#N/A	0.125821	#N/A	#N/A	#N/A	#N/A	0.562235	#N/A	#N/A	5	ENSG00000285582		lncRNA	novel transcript, antisense to ATRNL1
EXOSC5	#N/A	#N/A	#N/A	#N/A	#N/A	0.863145	#N/A	0.847175	#N/A	1.14886	#N/A	#N/A	#N/A	#N/A	#N/A	#N/A	#N/A	#N/A	#N/A	3.88403	#N/A	#N/A	0.647105	#N/A	#N/A	#N/A	#N/A	5	ENSG00000077348	EXOSC5	protein_coding	exosome component 5 [Source:HGNC Symbol;Acc:HGNC:24662]
SH3YL1	#N/A	#N/A	#N/A	#N/A	#N/A	0.577177	0.991649	#N/A	#N/A	0.651466	#N/A	#N/A	0.603676	#N/A	#N/A	#N/A	#N/A	#N/A	#N/A	6.13779	#N/A	#N/A	#N/A	#N/A	#N/A	#N/A	#N/A	5	ENSG00000035115	SH3YL1	protein_coding	SH3 and SYLF domain containing 1 [Source:HGNC Symbol;Acc:HGNC:29546]
ZNF529-AS1	#N/A	#N/A	#N/A	#N/A	#N/A	0.772442	#N/A	#N/A	2.71185	0.630657	#N/A	#N/A	0.676238	#N/A	#N/A	#N/A	#N/A	#N/A	#N/A	2.80879	#N/A	#N/A	#N/A	#N/A	#N/A	#N/A	#N/A	5	ENSG00000233527	ZNF529-AS1	lncRNA	ZNF529 antisense RNA 1 [Source:HGNC Symbol;Acc:HGNC:51275]
ZNF26	#N/A	#N/A	#N/A	#N/A	#N/A	0.48503	#N/A	#N/A	0.876343	#N/A	#N/A	#N/A	0.685502	#N/A	#N/A	#N/A	#N/A	#N/A	#N/A	7.34294	#N/A	#N/A	#N/A	#N/A	0.492574	#N/A	#N/A	5	ENSG00000198393	ZNF26	protein_coding	zinc finger protein 26 [Source:HGNC Symbol;Acc:HGNC:13053]
SPTAN1	#N/A	#N/A	#N/A	#N/A	#N/A	0.376767	1.19654	#N/A	#N/A	0.641272	#N/A	#N/A	0.663983	#N/A	#N/A	#N/A	#N/A	#N/A	#N/A	5.44835	#N/A	#N/A	#N/A	#N/A	#N/A	#N/A	#N/A	5	ENSG00000197694	SPTAN1	protein_coding	spectrin alpha, non-erythrocytic 1 [Source:HGNC Symbol;Acc:HGNC:11273]
#287129	#N/A	#N/A	#N/A	#N/A	#N/A	0.521481	#N/A	#N/A	#N/A	0.326041	#N/A	#N/A	0.423658	#N/A	#N/A	1.0861	#N/A	#N/A	#N/A	0.151846	#N/A	#N/A	#N/A	#N/A	#N/A	#N/A	#N/A	5	ENSG00000287129		lncRNA	novel transcript
FMC1	#N/A	#N/A	#N/A	#N/A	#N/A	1.20906	#N/A	#N/A	#N/A	#N/A	#N/A	#N/A	#N/A	1.34504	#N/A	#N/A	#N/A	#N/A	#N/A	#N/A	1.65276	1.15223	2.12952	#N/A	#N/A	#N/A	#N/A	5	ENSG00000164898	FMC1	protein_coding	formation of mitochondrial complex V assembly factor 1 homolog [Source:HGNC Symbol;Acc:HGNC:26946]
ABCA5	#N/A	#N/A	#N/A	#N/A	#N/A	0.961257	1.09796	#N/A	#N/A	1.83489	#N/A	#N/A	1.41151	#N/A	#N/A	#N/A	#N/A	#N/A	#N/A	1.36135	#N/A	#N/A	#N/A	#N/A	#N/A	#N/A	#N/A	5	ENSG00000154265	ABCA5	protein_coding	ATP binding cassette subfamily A member 5 [Source:HGNC Symbol;Acc:HGNC:35]
#265204	#N/A	#N/A	#N/A	#N/A	#N/A	0.73142	#N/A	#N/A	#N/A	1.04621	#N/A	#N/A	2.67815	#N/A	#N/A	#N/A	#N/A	#N/A	1.68061	6.10622	#N/A	#N/A	#N/A	#N/A	#N/A	#N/A	#N/A	5	ENSG00000265204		lncRNA	novel transcript, antisense to TTC39C
C11orf80	#N/A	#N/A	#N/A	#N/A	#N/A	1.2367	#N/A	0.885921	1.12263	#N/A	#N/A	#N/A	1.22502	#N/A	#N/A	#N/A	#N/A	#N/A	#N/A	4.88146	#N/A	#N/A	#N/A	#N/A	#N/A	#N/A	#N/A	5	ENSG00000173715	C11orf80	protein_coding	chromosome 11 open reading frame 80 [Source:HGNC Symbol;Acc:HGNC:26197]
PCDH9	#N/A	#N/A	#N/A	#N/A	#N/A	1.22555	#N/A	#N/A	#N/A	#N/A	#N/A	0.180977	0.437152	#N/A	#N/A	#N/A	#N/A	#N/A	#N/A	#N/A	#N/A	#N/A	1.82964	2.28662	#N/A	#N/A	#N/A	5	ENSG00000184226	PCDH9	protein_coding	protocadherin 9 [Source:HGNC Symbol;Acc:HGNC:8661]
FBXO44	#N/A	#N/A	#N/A	#N/A	#N/A	0.898933	#N/A	#N/A	0.443453	1.37331	#N/A	#N/A	1.22744	#N/A	#N/A	#N/A	#N/A	#N/A	#N/A	2.54653	#N/A	#N/A	#N/A	#N/A	#N/A	#N/A	#N/A	5	ENSG00000132879	FBXO44	protein_coding	F-box protein 44 [Source:HGNC Symbol;Acc:HGNC:24847]
CSRP2	#N/A	#N/A	#N/A	#N/A	#N/A	1.40242	#N/A	#N/A	#N/A	1.24418	#N/A	#N/A	2.47888	#N/A	#N/A	#N/A	#N/A	#N/A	#N/A	0.203807	#N/A	#N/A	#N/A	#N/A	1.15291	#N/A	#N/A	5	ENSG00000175183	CSRP2	protein_coding	cysteine and glycine rich protein 2 [Source:HGNC Symbol;Acc:HGNC:2470]
PSMA2	#N/A	#N/A	#N/A	#N/A	#N/A	0.503068	0.735496	#N/A	#N/A	#N/A	#N/A	#N/A	#N/A	0.574249	#N/A	#N/A	#N/A	#N/A	#N/A	3.08405	0.537463	#N/A	#N/A	#N/A	#N/A	#N/A	#N/A	5	ENSG00000106588	PSMA2	protein_coding	proteasome 20S subunit alpha 2 [Source:HGNC Symbol;Acc:HGNC:9531]
DYNC2I1	#N/A	#N/A	#N/A	#N/A	#N/A	0.399801	#N/A	0.809101	#N/A	0.664798	#N/A	#N/A	0.50143	#N/A	#N/A	#N/A	#N/A	#N/A	#N/A	3.47705	#N/A	#N/A	#N/A	#N/A	#N/A	#N/A	#N/A	5	ENSG00000126870	DYNC2I1	protein_coding	dynein 2 intermediate chain 1 [Source:HGNC Symbol;Acc:HGNC:21862]
#251556	#N/A	#N/A	#N/A	#N/A	#N/A	1.12935	#N/A	#N/A	#N/A	0.758096	#N/A	#N/A	2.18653	#N/A	#N/A	#N/A	#N/A	#N/A	#N/A	4.60931	#N/A	#N/A	#N/A	#N/A	0.949267	#N/A	#N/A	5	ENSG00000251556		lncRNA	novel transcript
SLC35D1	#N/A	#N/A	#N/A	#N/A	#N/A	0.49865	#N/A	1.1925	#N/A	0.605319	#N/A	#N/A	0.849247	#N/A	#N/A	#N/A	#N/A	#N/A	#N/A	7.47032	#N/A	#N/A	#N/A	#N/A	#N/A	#N/A	#N/A	5	ENSG00000116704	SLC35D1	protein_coding	solute carrier family 35 member D1 [Source:HGNC Symbol;Acc:HGNC:20800]
MACO1	#N/A	#N/A	#N/A	#N/A	#N/A	0.340735	#N/A	#N/A	#N/A	#N/A	#N/A	#N/A	0.356241	#N/A	#N/A	#N/A	#N/A	0.462736	#N/A	8.25876	#N/A	#N/A	#N/A	#N/A	#N/A	0.71994	#N/A	5	ENSG00000204178	MACO1	protein_coding	macoilin 1 [Source:HGNC Symbol;Acc:HGNC:25572]
TTC27	#N/A	#N/A	#N/A	#N/A	#N/A	0.343753	1.49241	#N/A	0.843107	#N/A	#N/A	#N/A	0.457933	#N/A	#N/A	#N/A	#N/A	#N/A	#N/A	7.63243	#N/A	#N/A	#N/A	#N/A	#N/A	#N/A	#N/A	5	ENSG00000018699	TTC27	protein_coding	tetratricopeptide repeat domain 27 [Source:HGNC Symbol;Acc:HGNC:25986]
BUD23	#N/A	#N/A	#N/A	#N/A	#N/A	0.425443	0.943918	#N/A	1.18081	0.544858	#N/A	#N/A	#N/A	#N/A	#N/A	#N/A	#N/A	#N/A	#N/A	6.83322	#N/A	#N/A	#N/A	#N/A	#N/A	#N/A	#N/A	5	ENSG00000071462	BUD23	protein_coding	BUD23 rRNA methyltransferase and ribosome maturation factor [Source:HGNC Symbol;Acc:HGNC:16405]
CHCHD1	#N/A	#N/A	#N/A	#N/A	#N/A	1.2842	#N/A	#N/A	#N/A	#N/A	#N/A	#N/A	#N/A	1.21511	#N/A	#N/A	#N/A	#N/A	#N/A	0.906079	0.782511	#N/A	1.02708	#N/A	#N/A	#N/A	#N/A	5	ENSG00000172586	CHCHD1	protein_coding	coiled-coil-helix-coiled-coil-helix domain containing 1 [Source:HGNC Symbol;Acc:HGNC:23518]
KLHDC1	#N/A	#N/A	#N/A	#N/A	#N/A	0.464958	#N/A	#N/A	#N/A	0.562608	#N/A	#N/A	0.794425	#N/A	#N/A	#N/A	0.844061	#N/A	#N/A	6.54438	#N/A	#N/A	#N/A	#N/A	#N/A	#N/A	#N/A	5	ENSG00000197776	KLHDC1	protein_coding	kelch domain containing 1 [Source:HGNC Symbol;Acc:HGNC:19836]
SHISAL2A	#N/A	#N/A	#N/A	#N/A	#N/A	1.28613	0.207603	#N/A	0.153606	#N/A	#N/A	#N/A	1.34574	#N/A	#N/A	#N/A	#N/A	#N/A	#N/A	0.702452	#N/A	#N/A	#N/A	#N/A	#N/A	#N/A	#N/A	5	ENSG00000182183	SHISAL2A	protein_coding	shisa like 2A [Source:HGNC Symbol;Acc:HGNC:28757]
TCEAL8	#N/A	#N/A	#N/A	#N/A	#N/A	1.21817	#N/A	#N/A	#N/A	2.4987	#N/A	#N/A	#N/A	1.21882	0.655439	#N/A	#N/A	#N/A	#N/A	#N/A	1.41228	#N/A	#N/A	#N/A	#N/A	#N/A	#N/A	5	ENSG00000180964	TCEAL8	protein_coding	transcription elongation factor A like 8 [Source:HGNC Symbol;Acc:HGNC:28683]
ANXA2R-OT1	#N/A	#N/A	#N/A	#N/A	#N/A	0.485781	0.944636	#N/A	#N/A	#N/A	#N/A	#N/A	1.0733	#N/A	#N/A	#N/A	#N/A	#N/A	1.44762	6.44889	#N/A	#N/A	#N/A	#N/A	#N/A	#N/A	#N/A	5	ENSG00000177738	ANXA2R-OT1	lncRNA	ANXA2R overlapping transcript [Source:HGNC Symbol;Acc:HGNC:48996]
JAM2	#N/A	#N/A	#N/A	#N/A	#N/A	0.796199	#N/A	#N/A	#N/A	#N/A	#N/A	0.387734	0.856684	#N/A	#N/A	#N/A	#N/A	#N/A	#N/A	#N/A	#N/A	#N/A	#N/A	1.17708	0.989178	#N/A	#N/A	5	ENSG00000154721	JAM2	protein_coding	junctional adhesion molecule 2 [Source:HGNC Symbol;Acc:HGNC:14686]
NXT1	#N/A	#N/A	#N/A	#N/A	#N/A	0.768691	#N/A	#N/A	#N/A	1.16574	#N/A	#N/A	#N/A	#N/A	#N/A	#N/A	#N/A	#N/A	1.11588	2.62153	#N/A	#N/A	#N/A	#N/A	#N/A	1.91818	#N/A	5	ENSG00000132661	NXT1	protein_coding	nuclear transport factor 2 like export factor 1 [Source:HGNC Symbol;Acc:HGNC:15913]
BACE2	#N/A	#N/A	#N/A	#N/A	#N/A	1.1631	#N/A	#N/A	#N/A	#N/A	#N/A	#N/A	1.29071	#N/A	#N/A	#N/A	#N/A	#N/A	#N/A	0.19927	#N/A	#N/A	1.2766	1.22753	#N/A	#N/A	#N/A	5	ENSG00000182240	BACE2	protein_coding	beta-secretase 2 [Source:HGNC Symbol;Acc:HGNC:934]
DNAJA3#103423	#N/A	#N/A	#N/A	#N/A	#N/A	0.522134	#N/A	0.987385	#N/A	0.505819	#N/A	#N/A	0.781634	#N/A	#N/A	#N/A	#N/A	#N/A	#N/A	6.60599	#N/A	#N/A	#N/A	#N/A	#N/A	#N/A	#N/A	5	ENSG00000103423	DNAJA3	protein_coding	DnaJ heat shock protein family (Hsp40) member A3 [Source:HGNC Symbol;Acc:HGNC:11808]
SDK2	#N/A	#N/A	#N/A	#N/A	#N/A	1.35288	#N/A	#N/A	#N/A	#N/A	#N/A	#N/A	#N/A	#N/A	#N/A	1.13622	#N/A	#N/A	#N/A	0.528485	#N/A	#N/A	1.23326	#N/A	#N/A	0.663962	#N/A	5	ENSG00000069188	SDK2	protein_coding	sidekick cell adhesion molecule 2 [Source:HGNC Symbol;Acc:HGNC:19308]
ATRX	#N/A	#N/A	#N/A	#N/A	#N/A	0.210343	#N/A	0.534948	#N/A	0.232497	#N/A	#N/A	0.232674	#N/A	#N/A	#N/A	#N/A	#N/A	#N/A	7.56944	#N/A	#N/A	#N/A	#N/A	#N/A	#N/A	#N/A	5	ENSG00000085224	ATRX	protein_coding	ATRX chromatin remodeler [Source:HGNC Symbol;Acc:HGNC:886]
ATRAID	#N/A	#N/A	#N/A	#N/A	#N/A	0.724835	#N/A	0.731013	#N/A	#N/A	#N/A	#N/A	#N/A	1.13682	#N/A	#N/A	#N/A	1.52106	#N/A	3.04438	#N/A	#N/A	#N/A	#N/A	#N/A	#N/A	#N/A	5	ENSG00000138085	ATRAID	protein_coding	all-trans retinoic acid induced differentiation factor [Source:HGNC Symbol;Acc:HGNC:24090]
#248664	#N/A	#N/A	#N/A	#N/A	#N/A	0.926559	1.43358	#N/A	#N/A	#N/A	#N/A	#N/A	1.86095	#N/A	#N/A	#N/A	#N/A	#N/A	#N/A	3.81746	#N/A	#N/A	#N/A	#N/A	1.16611	#N/A	#N/A	5	ENSG00000248664		lncRNA	novel transcript
ARHGEF35-AS1	#N/A	#N/A	#N/A	#N/A	#N/A	1.97911	0.063437	#N/A	#N/A	1.41099	#N/A	#N/A	1.09963	#N/A	#N/A	#N/A	#N/A	#N/A	#N/A	0.160004	#N/A	#N/A	#N/A	#N/A	#N/A	#N/A	#N/A	5	ENSG00000244198	ARHGEF35-AS1	lncRNA	ARHGEF35 antisense RNA 1 [Source:HGNC Symbol;Acc:HGNC:41292]
TOMM7	#N/A	#N/A	#N/A	#N/A	#N/A	0.972115	#N/A	#N/A	#N/A	#N/A	#N/A	#N/A	#N/A	2.08187	#N/A	#N/A	#N/A	3.48088	#N/A	0.853223	#N/A	#N/A	1.91771	#N/A	#N/A	#N/A	#N/A	5	ENSG00000196683	TOMM7	protein_coding	translocase of outer mitochondrial membrane 7 [Source:HGNC Symbol;Acc:HGNC:21648]
L2HGDH	#N/A	#N/A	#N/A	#N/A	#N/A	0.767197	#N/A	0.835443	0.838333	#N/A	#N/A	#N/A	1.09382	#N/A	#N/A	#N/A	#N/A	#N/A	#N/A	4.66295	#N/A	#N/A	#N/A	#N/A	#N/A	#N/A	#N/A	5	ENSG00000087299	L2HGDH	protein_coding	L-2-hydroxyglutarate dehydrogenase [Source:HGNC Symbol;Acc:HGNC:20499]
FLG-AS1	#N/A	#N/A	#N/A	#N/A	#N/A	1.0765	#N/A	#N/A	#N/A	0.536252	#N/A	#N/A	3.08416	#N/A	#N/A	#N/A	#N/A	#N/A	0.194837	0.179308	#N/A	#N/A	#N/A	#N/A	#N/A	#N/A	#N/A	5	ENSG00000237975	FLG-AS1	lncRNA	FLG antisense RNA 1 [Source:HGNC Symbol;Acc:HGNC:27913]
HSPA4L	#N/A	#N/A	#N/A	#N/A	#N/A	0.876239	#N/A	#N/A	#N/A	#N/A	#N/A	0.205536	0.40084	#N/A	#N/A	#N/A	#N/A	#N/A	#N/A	0.13095	#N/A	#N/A	1.14313	#N/A	#N/A	#N/A	#N/A	5	ENSG00000164070	HSPA4L	protein_coding	heat shock protein family A (Hsp70) member 4 like [Source:HGNC Symbol;Acc:HGNC:17041]
MARCHF8#165406	#N/A	#N/A	#N/A	#N/A	#N/A	0.350579	#N/A	#N/A	#N/A	#N/A	#N/A	#N/A	0.421196	#N/A	#N/A	#N/A	0.712722	0.78198	#N/A	4.9059	#N/A	#N/A	#N/A	#N/A	#N/A	#N/A	#N/A	5	ENSG00000165406	MARCHF8	protein_coding	membrane associated ring-CH-type finger 8 [Source:HGNC Symbol;Acc:HGNC:23356]
WDR33	#N/A	#N/A	#N/A	#N/A	#N/A	0.220844	0.529084	#N/A	0.555949	#N/A	#N/A	#N/A	0.406539	#N/A	#N/A	#N/A	#N/A	#N/A	#N/A	5.93804	#N/A	#N/A	#N/A	#N/A	#N/A	#N/A	#N/A	5	ENSG00000136709	WDR33	protein_coding	WD repeat domain 33 [Source:HGNC Symbol;Acc:HGNC:25651]
TAPBP#231925	#N/A	#N/A	#N/A	#N/A	#N/A	0.406722	#N/A	0.812612	#N/A	0.453023	#N/A	#N/A	#N/A	#N/A	#N/A	#N/A	#N/A	#N/A	#N/A	6.64531	#N/A	#N/A	#N/A	#N/A	#N/A	#N/A	1.15271	5	ENSG00000231925	TAPBP	protein_coding	TAP binding protein [Source:HGNC Symbol;Acc:HGNC:11566]
SUV39H2	#N/A	#N/A	#N/A	#N/A	#N/A	0.755215	#N/A	#N/A	#N/A	#N/A	#N/A	1.09333	1.35093	#N/A	#N/A	#N/A	#N/A	#N/A	#N/A	0.233126	#N/A	#N/A	#N/A	#N/A	0.699725	#N/A	#N/A	5	ENSG00000152455	SUV39H2	protein_coding	SUV39H2 histone lysine methyltransferase [Source:HGNC Symbol;Acc:HGNC:17287]
RAB33B-AS1	#N/A	#N/A	#N/A	#N/A	#N/A	0.349905	#N/A	#N/A	0.969281	#N/A	#N/A	#N/A	0.991495	#N/A	#N/A	#N/A	#N/A	#N/A	#N/A	7.50025	#N/A	#N/A	#N/A	#N/A	0.58483	#N/A	#N/A	5	ENSG00000273247	RAB33B-AS1	lncRNA	RAB33B antisense RNA 1 [Source:HGNC Symbol;Acc:HGNC:55153]
#286138	#N/A	#N/A	#N/A	#N/A	#N/A	1.11589	#N/A	#N/A	#N/A	#N/A	#N/A	#N/A	1.36431	#N/A	#N/A	#N/A	#N/A	#N/A	#N/A	0.199341	#N/A	#N/A	#N/A	1.17244	1.54785	#N/A	#N/A	5	ENSG00000286138		lncRNA	novel transcript
STARD9	#N/A	#N/A	#N/A	#N/A	#N/A	0.982404	#N/A	0.364689	#N/A	1.19111	#N/A	#N/A	1.28908	#N/A	#N/A	#N/A	#N/A	#N/A	#N/A	1.77826	#N/A	#N/A	#N/A	#N/A	#N/A	#N/A	#N/A	5	ENSG00000159433	STARD9	protein_coding	StAR related lipid transfer domain containing 9 [Source:HGNC Symbol;Acc:HGNC:19162]
LILRA4#239961	#N/A	#N/A	#N/A	#N/A	#N/A	0.061119	#N/A	#N/A	#N/A	#N/A	#N/A	#N/A	#N/A	#N/A	#N/A	0.172876	#N/A	#N/A	#N/A	#N/A	0.264426	#N/A	0.219681	0.219857	#N/A	#N/A	#N/A	5	ENSG00000239961	LILRA4	protein_coding	leukocyte immunoglobulin like receptor A4 [Source:HGNC Symbol;Acc:HGNC:15503]
DBF4	#N/A	#N/A	#N/A	#N/A	#N/A	0.395468	0.769799	0.831499	#N/A	#N/A	#N/A	#N/A	0.44218	#N/A	#N/A	#N/A	#N/A	#N/A	#N/A	4.87075	#N/A	#N/A	#N/A	#N/A	#N/A	#N/A	#N/A	5	ENSG00000006634	DBF4	protein_coding	DBF4 zinc finger [Source:HGNC Symbol;Acc:HGNC:17364]
#288093	#N/A	#N/A	#N/A	#N/A	#N/A	0.810247	#N/A	#N/A	0.346411	0.787275	#N/A	#N/A	1.2349	#N/A	#N/A	#N/A	#N/A	#N/A	#N/A	1.64416	#N/A	#N/A	#N/A	#N/A	#N/A	#N/A	#N/A	5	ENSG00000288093		lncRNA	novel transcript
RBPMS	#N/A	#N/A	#N/A	#N/A	#N/A	0.921185	#N/A	#N/A	#N/A	#N/A	#N/A	1.05715	2.12515	#N/A	#N/A	#N/A	#N/A	#N/A	#N/A	1.22915	#N/A	#N/A	#N/A	#N/A	1.34737	#N/A	#N/A	5	ENSG00000157110	RBPMS	protein_coding	RNA binding protein, mRNA processing factor [Source:HGNC Symbol;Acc:HGNC:19097]
MORC4	#N/A	#N/A	#N/A	#N/A	#N/A	1.038	#N/A	#N/A	#N/A	1.64349	#N/A	#N/A	1.99215	#N/A	#N/A	#N/A	#N/A	#N/A	0.615387	0.44488	#N/A	#N/A	#N/A	#N/A	#N/A	#N/A	#N/A	5	ENSG00000133131	MORC4	protein_coding	MORC family CW-type zinc finger 4 [Source:HGNC Symbol;Acc:HGNC:23485]
NAP1L1	#N/A	#N/A	#N/A	#N/A	#N/A	0.246567	#N/A	0.707643	#N/A	#N/A	#N/A	#N/A	#N/A	#N/A	#N/A	0.842329	#N/A	#N/A	0.937938	#N/A	#N/A	#N/A	0.548143	#N/A	#N/A	#N/A	#N/A	5	ENSG00000187109	NAP1L1	protein_coding	nucleosome assembly protein 1 like 1 [Source:HGNC Symbol;Acc:HGNC:7637]
LYG1	#N/A	#N/A	#N/A	#N/A	#N/A	0.847301	#N/A	#N/A	#N/A	1.61466	#N/A	#N/A	1.59884	#N/A	#N/A	#N/A	#N/A	#N/A	#N/A	2.09746	#N/A	#N/A	#N/A	#N/A	1.07279	#N/A	#N/A	5	ENSG00000144214	LYG1	protein_coding	lysozyme g1 [Source:HGNC Symbol;Acc:HGNC:27014]
NME7	#N/A	#N/A	#N/A	#N/A	#N/A	0.486198	0.73212	1.08389	#N/A	#N/A	#N/A	#N/A	0.796237	#N/A	#N/A	#N/A	#N/A	#N/A	#N/A	6.9551	#N/A	#N/A	#N/A	#N/A	#N/A	#N/A	#N/A	5	ENSG00000143156	NME7	protein_coding	NME/NM23 family member 7 [Source:HGNC Symbol;Acc:HGNC:20461]
PPP1R3F	#N/A	#N/A	#N/A	#N/A	#N/A	0.787326	#N/A	0.316828	#N/A	0.686051	#N/A	#N/A	1.00068	#N/A	#N/A	#N/A	#N/A	#N/A	#N/A	2.41959	#N/A	#N/A	#N/A	#N/A	#N/A	#N/A	#N/A	5	ENSG00000049769	PPP1R3F	protein_coding	protein phosphatase 1 regulatory subunit 3F [Source:HGNC Symbol;Acc:HGNC:14944]
ERCC6	#N/A	#N/A	#N/A	#N/A	#N/A	0.377291	#N/A	#N/A	#N/A	#N/A	#N/A	#N/A	#N/A	#N/A	#N/A	#N/A	0.765684	0.89076	0.827829	4.62776	#N/A	#N/A	#N/A	#N/A	#N/A	#N/A	#N/A	5	ENSG00000225830	ERCC6	protein_coding	ERCC excision repair 6, chromatin remodeling factor [Source:HGNC Symbol;Acc:HGNC:3438]
#285803	#N/A	#N/A	#N/A	#N/A	#N/A	0.64163	1.1014	#N/A	#N/A	#N/A	#N/A	#N/A	1.70359	#N/A	#N/A	#N/A	#N/A	#N/A	#N/A	3.94985	#N/A	#N/A	#N/A	#N/A	0.853416	#N/A	#N/A	5	ENSG00000285803		lncRNA	novel transcript, antisense to AGAP6
ACMSD	#N/A	#N/A	#N/A	#N/A	#N/A	1.07903	#N/A	#N/A	#N/A	1.58916	#N/A	#N/A	2.18618	#N/A	#N/A	#N/A	#N/A	#N/A	#N/A	0.333639	#N/A	#N/A	#N/A	#N/A	1.71905	#N/A	#N/A	5	ENSG00000153086	ACMSD	protein_coding	aminocarboxymuconate semialdehyde decarboxylase [Source:HGNC Symbol;Acc:HGNC:19288]
TUFM	#N/A	#N/A	#N/A	#N/A	#N/A	0.6444	#N/A	#N/A	#N/A	#N/A	#N/A	#N/A	#N/A	0.698512	0.767208	#N/A	#N/A	2.39725	#N/A	6.1447	#N/A	#N/A	#N/A	#N/A	#N/A	#N/A	#N/A	5	ENSG00000178952	TUFM	protein_coding	Tu translation elongation factor, mitochondrial [Source:HGNC Symbol;Acc:HGNC:12420]
RASSF8-AS1	#N/A	#N/A	#N/A	#N/A	#N/A	0.0577473	#N/A	#N/A	#N/A	#N/A	#N/A	#N/A	#N/A	0.064798	#N/A	#N/A	#N/A	#N/A	#N/A	#N/A	1.44877	#N/A	#N/A	0.45275	0.196692	#N/A	#N/A	5	ENSG00000246695	RASSF8-AS1	lncRNA	RASSF8 antisense RNA 1 [Source:HGNC Symbol;Acc:HGNC:48637]
#285606	#N/A	#N/A	#N/A	#N/A	#N/A	0.0595827	#N/A	#N/A	#N/A	#N/A	#N/A	#N/A	0.0980374	#N/A	#N/A	#N/A	#N/A	#N/A	#N/A	#N/A	#N/A	#N/A	0.249821	0.255554	0.160313	#N/A	#N/A	5	ENSG00000285606		lncRNA	novel transcript
HPS4	#N/A	#N/A	#N/A	#N/A	#N/A	0.422419	#N/A	#N/A	#N/A	#N/A	#N/A	#N/A	0.73004	#N/A	#N/A	#N/A	#N/A	#N/A	#N/A	6.15224	#N/A	#N/A	0.391235	#N/A	#N/A	0.717519	#N/A	5	ENSG00000100099	HPS4	protein_coding	HPS4 biogenesis of lysosomal organelles complex 3 subunit 2 [Source:HGNC Symbol;Acc:HGNC:15844]
TLK1	#N/A	#N/A	#N/A	#N/A	#N/A	0.188202	0.411976	#N/A	#N/A	#N/A	#N/A	#N/A	0.356558	#N/A	#N/A	#N/A	#N/A	#N/A	#N/A	1.91995	#N/A	#N/A	#N/A	#N/A	0.275786	#N/A	#N/A	5	ENSG00000198586	TLK1	protein_coding	tousled like kinase 1 [Source:HGNC Symbol;Acc:HGNC:11841]
DCAF10	#N/A	#N/A	#N/A	#N/A	#N/A	0.240162	#N/A	#N/A	#N/A	#N/A	#N/A	#N/A	0.567764	#N/A	#N/A	#N/A	#N/A	#N/A	#N/A	8.77703	#N/A	#N/A	#N/A	#N/A	0.35113	0.511446	#N/A	5	ENSG00000122741	DCAF10	protein_coding	DDB1 and CUL4 associated factor 10 [Source:HGNC Symbol;Acc:HGNC:23686]
TMEFF1	#N/A	#N/A	#N/A	#N/A	#N/A	0.868126	#N/A	0.0404276	#N/A	2.13508	#N/A	#N/A	0.413292	#N/A	#N/A	#N/A	#N/A	#N/A	#N/A	0.141256	#N/A	#N/A	#N/A	#N/A	#N/A	#N/A	#N/A	5	ENSG00000241697	TMEFF1	protein_coding	transmembrane protein with EGF like and two follistatin like domains 1 [Source:HGNC Symbol;Acc:HGNC:11866]
TOB1-AS1	#N/A	#N/A	#N/A	#N/A	#N/A	0.858832	#N/A	#N/A	#N/A	#N/A	#N/A	#N/A	#N/A	#N/A	#N/A	1.22183	1.58823	#N/A	#N/A	0.651594	#N/A	#N/A	1.02691	#N/A	#N/A	#N/A	#N/A	5	ENSG00000229980	TOB1-AS1	lncRNA	TOB1 antisense RNA 1 [Source:HGNC Symbol;Acc:HGNC:44340]
CARF	#N/A	#N/A	#N/A	#N/A	#N/A	0.380823	0.945946	#N/A	1.35394	#N/A	#N/A	#N/A	0.450197	#N/A	#N/A	#N/A	#N/A	#N/A	#N/A	4.8087	#N/A	#N/A	#N/A	#N/A	#N/A	#N/A	#N/A	5	ENSG00000138380	CARF	protein_coding	calcium responsive transcription factor [Source:HGNC Symbol;Acc:HGNC:14435]
ELAPOR2	#N/A	#N/A	#N/A	#N/A	#N/A	1.11486	0.146967	0.0948001	#N/A	1.33842	#N/A	#N/A	#N/A	#N/A	#N/A	#N/A	#N/A	#N/A	#N/A	0.409178	#N/A	#N/A	#N/A	#N/A	#N/A	#N/A	#N/A	5	ENSG00000164659	ELAPOR2	protein_coding	endosome-lysosome associated apoptosis and autophagy regulator family member 2 [Source:HGNC Symbol;Acc:HGNC:21945]
MIAT	#N/A	#N/A	#N/A	#N/A	#N/A	2.1062	#N/A	#N/A	0.321066	1.67887	#N/A	#N/A	1.67046	#N/A	#N/A	#N/A	#N/A	#N/A	#N/A	1.86815	#N/A	#N/A	#N/A	#N/A	#N/A	#N/A	#N/A	5	ENSG00000225783	MIAT	lncRNA	myocardial infarction associated transcript [Source:HGNC Symbol;Acc:HGNC:33425]
SF1	#N/A	#N/A	#N/A	#N/A	#N/A	0.21833	0.570821	#N/A	#N/A	#N/A	#N/A	#N/A	0.375276	#N/A	#N/A	#N/A	#N/A	#N/A	0.604017	6.23588	#N/A	#N/A	#N/A	#N/A	#N/A	#N/A	#N/A	5	ENSG00000168066	SF1	protein_coding	splicing factor 1 [Source:HGNC Symbol;Acc:HGNC:12950]
RFX7	#N/A	#N/A	#N/A	#N/A	#N/A	0.204644	#N/A	#N/A	0.849993	#N/A	#N/A	#N/A	0.460947	#N/A	#N/A	#N/A	#N/A	#N/A	#N/A	5.78238	#N/A	#N/A	#N/A	#N/A	0.366741	#N/A	#N/A	5	ENSG00000181827	RFX7	protein_coding	regulatory factor X7 [Source:HGNC Symbol;Acc:HGNC:25777]
MYCBP	#N/A	#N/A	#N/A	#N/A	#N/A	0.606824	#N/A	#N/A	#N/A	#N/A	#N/A	#N/A	#N/A	0.727164	#N/A	#N/A	#N/A	#N/A	#N/A	2.64582	0.639592	#N/A	0.61576	#N/A	#N/A	#N/A	#N/A	5	ENSG00000214114	MYCBP	protein_coding	MYC binding protein [Source:HGNC Symbol;Acc:HGNC:7554]
CCDC18	#N/A	#N/A	#N/A	#N/A	#N/A	0.306354	#N/A	#N/A	1.20901	#N/A	#N/A	#N/A	0.405189	#N/A	#N/A	#N/A	#N/A	#N/A	#N/A	7.9314	#N/A	#N/A	#N/A	#N/A	0.475939	#N/A	#N/A	5	ENSG00000122483	CCDC18	protein_coding	coiled-coil domain containing 18 [Source:HGNC Symbol;Acc:HGNC:30370]
LRFN4	#N/A	#N/A	#N/A	#N/A	#N/A	0.798667	#N/A	#N/A	#N/A	#N/A	#N/A	1.12965	#N/A	#N/A	#N/A	1.51993	#N/A	#N/A	0.421753	#N/A	0.91821	#N/A	#N/A	#N/A	#N/A	#N/A	#N/A	5	ENSG00000173621	LRFN4	protein_coding	leucine rich repeat and fibronectin type III domain containing 4 [Source:HGNC Symbol;Acc:HGNC:28456]
FIP1L1	#N/A	#N/A	#N/A	#N/A	#N/A	0.223208	#N/A	#N/A	0.940204	0.270606	#N/A	#N/A	0.395791	#N/A	#N/A	#N/A	#N/A	#N/A	#N/A	4.90081	#N/A	#N/A	#N/A	#N/A	#N/A	#N/A	#N/A	5	ENSG00000145216	FIP1L1	protein_coding	factor interacting with PAPOLA and CPSF1 [Source:HGNC Symbol;Acc:HGNC:19124]
HSDL2-AS1	#N/A	#N/A	#N/A	#N/A	#N/A	0.547907	#N/A	#N/A	#N/A	#N/A	#N/A	#N/A	1.61429	#N/A	#N/A	#N/A	#N/A	#N/A	#N/A	4.68187	#N/A	#N/A	#N/A	0.684277	1.08439	#N/A	#N/A	5	ENSG00000230185	HSDL2-AS1	lncRNA	HSDL2 antisense RNA 1 [Source:HGNC Symbol;Acc:HGNC:31438]
#286431	#N/A	#N/A	#N/A	#N/A	#N/A	0.870426	#N/A	#N/A	#N/A	1.03028	#N/A	#N/A	1.94266	#N/A	#N/A	#N/A	#N/A	#N/A	#N/A	0.171388	#N/A	#N/A	#N/A	#N/A	1.14528	#N/A	#N/A	5	ENSG00000286431		lncRNA	novel transcript
SNHG1	#N/A	#N/A	#N/A	#N/A	#N/A	0.436067	#N/A	#N/A	#N/A	0.810086	#N/A	#N/A	0.498089	#N/A	#N/A	#N/A	#N/A	#N/A	#N/A	3.90249	#N/A	#N/A	#N/A	#N/A	#N/A	1.0002	#N/A	5	ENSG00000255717	SNHG1	lncRNA	small nucleolar RNA host gene 1 [Source:HGNC Symbol;Acc:HGNC:32688]
CDK13	#N/A	#N/A	#N/A	#N/A	#N/A	0.151323	0.401576	#N/A	#N/A	#N/A	#N/A	#N/A	0.450845	#N/A	#N/A	#N/A	#N/A	#N/A	#N/A	7.50618	#N/A	#N/A	#N/A	#N/A	0.19703	#N/A	#N/A	5	ENSG00000065883	CDK13	protein_coding	cyclin dependent kinase 13 [Source:HGNC Symbol;Acc:HGNC:1733]
FAM214A	#N/A	#N/A	#N/A	#N/A	#N/A	0.268291	#N/A	#N/A	0.859962	0.374332	#N/A	#N/A	0.574656	#N/A	#N/A	#N/A	#N/A	#N/A	#N/A	3.75241	#N/A	#N/A	#N/A	#N/A	#N/A	#N/A	#N/A	5	ENSG00000047346	FAM214A	protein_coding	family with sequence similarity 214 member A [Source:HGNC Symbol;Acc:HGNC:25609]
ZNF565	#N/A	#N/A	#N/A	#N/A	#N/A	0.383122	#N/A	#N/A	1.12189	#N/A	#N/A	#N/A	1.00273	#N/A	#N/A	#N/A	#N/A	#N/A	#N/A	4.05794	#N/A	#N/A	#N/A	#N/A	0.466846	#N/A	#N/A	5	ENSG00000196357	ZNF565	protein_coding	zinc finger protein 565 [Source:HGNC Symbol;Acc:HGNC:26726]
AIMP2	#N/A	#N/A	#N/A	#N/A	#N/A	0.415951	#N/A	#N/A	#N/A	#N/A	#N/A	#N/A	#N/A	#N/A	#N/A	0.498408	#N/A	#N/A	#N/A	4.11095	#N/A	#N/A	#N/A	0.571454	0.713379	#N/A	#N/A	5	ENSG00000106305	AIMP2	protein_coding	aminoacyl tRNA synthetase complex interacting multifunctional protein 2 [Source:HGNC Symbol;Acc:HGNC:20609]
ZRANB2-AS1	#N/A	#N/A	#N/A	#N/A	#N/A	0.725205	#N/A	#N/A	0.160927	#N/A	#N/A	#N/A	1.83422	#N/A	#N/A	#N/A	#N/A	#N/A	#N/A	0.54611	#N/A	#N/A	#N/A	#N/A	0.964282	#N/A	#N/A	5	ENSG00000235079	ZRANB2-AS1	lncRNA	ZRANB2 antisense RNA 1 [Source:HGNC Symbol;Acc:HGNC:43594]
PTCD1	#N/A	#N/A	#N/A	#N/A	#N/A	#N/A	1.684	#N/A	1.07527	#N/A	#N/A	#N/A	0.89695	#N/A	#N/A	#N/A	#N/A	#N/A	#N/A	5.68553	#N/A	#N/A	#N/A	#N/A	0.544597	#N/A	#N/A	5	ENSG00000106246	PTCD1	protein_coding	pentatricopeptide repeat domain 1 [Source:HGNC Symbol;Acc:HGNC:22198]
ACBD6	#N/A	#N/A	#N/A	#N/A	#N/A	#N/A	0.597391	#N/A	0.530404	#N/A	#N/A	#N/A	0.393799	#N/A	#N/A	#N/A	#N/A	#N/A	#N/A	9.34237	#N/A	#N/A	#N/A	#N/A	0.413845	#N/A	#N/A	5	ENSG00000230124	ACBD6	protein_coding	acyl-CoA binding domain containing 6 [Source:HGNC Symbol;Acc:HGNC:23339]
LINC00571	#N/A	#N/A	#N/A	#N/A	#N/A	#N/A	0.307135	0.139709	#N/A	#N/A	#N/A	#N/A	0.656537	#N/A	#N/A	#N/A	#N/A	#N/A	#N/A	0.750057	#N/A	#N/A	#N/A	#N/A	#N/A	1.22733	#N/A	5	ENSG00000223685	LINC00571	lncRNA	long intergenic non-protein coding RNA 571 [Source:HGNC Symbol;Acc:HGNC:43721]
CEP95	#N/A	#N/A	#N/A	#N/A	#N/A	#N/A	0.677834	#N/A	1.05363	0.310377	#N/A	#N/A	0.642806	#N/A	#N/A	#N/A	#N/A	#N/A	#N/A	7.65161	#N/A	#N/A	#N/A	#N/A	#N/A	#N/A	#N/A	5	ENSG00000258890	CEP95	protein_coding	centrosomal protein 95 [Source:HGNC Symbol;Acc:HGNC:25141]
SLC16A1-AS1	#N/A	#N/A	#N/A	#N/A	#N/A	#N/A	0.725548	#N/A	#N/A	2.50011	#N/A	#N/A	0.962913	#N/A	#N/A	0.36962	#N/A	#N/A	#N/A	7.3898	#N/A	#N/A	#N/A	#N/A	#N/A	#N/A	#N/A	5	ENSG00000226419	SLC16A1-AS1	lncRNA	SLC16A1 antisense RNA 1 [Source:HGNC Symbol;Acc:HGNC:49445]
HSPA8	#N/A	#N/A	#N/A	#N/A	#N/A	#N/A	1.21079	#N/A	#N/A	#N/A	#N/A	#N/A	#N/A	1.04108	0.976508	#N/A	#N/A	2.89969	#N/A	4.22494	#N/A	#N/A	#N/A	#N/A	#N/A	#N/A	#N/A	5	ENSG00000109971	HSPA8	protein_coding	heat shock protein family A (Hsp70) member 8 [Source:HGNC Symbol;Acc:HGNC:5241]
HLA-B#234745	#N/A	#N/A	#N/A	#N/A	#N/A	#N/A	0.716694	0.741265	#N/A	#N/A	#N/A	#N/A	#N/A	#N/A	#N/A	#N/A	#N/A	1.58991	#N/A	1.54478	#N/A	#N/A	#N/A	#N/A	#N/A	#N/A	2.30188	5	ENSG00000234745	HLA-B	protein_coding	major histocompatibility complex, class I, B [Source:HGNC Symbol;Acc:HGNC:4932]
ASB14	#N/A	#N/A	#N/A	#N/A	#N/A	#N/A	0.858499	#N/A	#N/A	#N/A	#N/A	#N/A	1.83868	#N/A	#N/A	#N/A	#N/A	#N/A	#N/A	2.60877	#N/A	#N/A	#N/A	#N/A	0.934605	1.27128	#N/A	5	ENSG00000239388	ASB14	protein_coding	ankyrin repeat and SOCS box containing 14 [Source:HGNC Symbol;Acc:HGNC:19766]
MT-ND5	#N/A	#N/A	#N/A	#N/A	#N/A	#N/A	#N/A	0.452016	0.435584	#N/A	#N/A	#N/A	0.399274	#N/A	#N/A	#N/A	#N/A	1.39384	#N/A	4.5877	#N/A	#N/A	#N/A	#N/A	#N/A	#N/A	#N/A	5	ENSG00000198786	MT-ND5	protein_coding	mitochondrially encoded NADH:ubiquinone oxidoreductase core subunit 5 [Source:HGNC Symbol;Acc:HGNC:7461]
#259202	#N/A	#N/A	#N/A	#N/A	#N/A	#N/A	#N/A	0.128764	#N/A	0.924246	#N/A	#N/A	3.3314	#N/A	#N/A	#N/A	#N/A	#N/A	0.668472	0.692905	#N/A	#N/A	#N/A	#N/A	#N/A	#N/A	#N/A	5	ENSG00000259202		lncRNA	novel transcript, antisense to SMAD3
SP110	#N/A	#N/A	#N/A	#N/A	#N/A	#N/A	#N/A	0.520244	#N/A	#N/A	#N/A	#N/A	#N/A	#N/A	#N/A	#N/A	0.739632	#N/A	1.12534	6.03235	#N/A	#N/A	#N/A	#N/A	#N/A	#N/A	1.13715	5	ENSG00000135899	SP110	protein_coding	SP110 nuclear body protein [Source:HGNC Symbol;Acc:HGNC:5401]
TXNIP	#N/A	#N/A	#N/A	#N/A	#N/A	#N/A	#N/A	0.479653	#N/A	#N/A	#N/A	#N/A	#N/A	#N/A	#N/A	#N/A	#N/A	1.57969	0.923401	3.19641	#N/A	#N/A	#N/A	#N/A	#N/A	#N/A	1.39277	5	ENSG00000265972	TXNIP	protein_coding	thioredoxin interacting protein [Source:HGNC Symbol;Acc:HGNC:16952]
PHF14	#N/A	#N/A	#N/A	#N/A	#N/A	#N/A	#N/A	#N/A	0.66779	#N/A	#N/A	#N/A	0.435479	#N/A	#N/A	#N/A	#N/A	#N/A	0.51684	6.60744	#N/A	#N/A	#N/A	#N/A	0.396169	#N/A	#N/A	5	ENSG00000106443	PHF14	protein_coding	PHD finger protein 14 [Source:HGNC Symbol;Acc:HGNC:22203]
EIF4ENIF1	#N/A	#N/A	#N/A	#N/A	#N/A	#N/A	#N/A	#N/A	1.04735	#N/A	#N/A	#N/A	0.563664	#N/A	#N/A	#N/A	#N/A	#N/A	#N/A	5.06088	#N/A	#N/A	#N/A	0.311957	0.66332	#N/A	#N/A	5	ENSG00000184708	EIF4ENIF1	protein_coding	eukaryotic translation initiation factor 4E nuclear import factor 1 [Source:HGNC Symbol;Acc:HGNC:16687]
OIP5	#N/A	#N/A	#N/A	#N/A	#N/A	#N/A	#N/A	#N/A	1.26953	#N/A	#N/A	#N/A	1.07755	#N/A	#N/A	#N/A	#N/A	#N/A	#N/A	4.47752	#N/A	#N/A	#N/A	0.807703	0.900796	#N/A	#N/A	5	ENSG00000104147	OIP5	protein_coding	Opa interacting protein 5 [Source:HGNC Symbol;Acc:HGNC:20300]
VPS13B-DT	#N/A	#N/A	#N/A	#N/A	#N/A	#N/A	#N/A	#N/A	1.23815	#N/A	#N/A	1.17667	#N/A	#N/A	#N/A	#N/A	#N/A	#N/A	#N/A	4.46835	#N/A	#N/A	0.805923	0.540851	#N/A	#N/A	#N/A	5	ENSG00000253948	VPS13B-DT	lncRNA	VPS13B divergent transcript [Source:HGNC Symbol;Acc:HGNC:54375]
#261684	#N/A	#N/A	#N/A	#N/A	#N/A	#N/A	#N/A	#N/A	0.891276	#N/A	#N/A	#N/A	0.70657	#N/A	#N/A	#N/A	#N/A	#N/A	#N/A	5.03739	#N/A	#N/A	#N/A	0.458175	0.996345	#N/A	#N/A	5	ENSG00000261684		lncRNA	novel transcript, antisense to SNAP23
RAD52	#N/A	#N/A	#N/A	#N/A	#N/A	#N/A	#N/A	#N/A	0.881972	#N/A	#N/A	#N/A	1.00638	#N/A	#N/A	#N/A	#N/A	#N/A	#N/A	6.7155	#N/A	#N/A	#N/A	0.430481	0.759905	#N/A	#N/A	5	ENSG00000002016	RAD52	protein_coding	RAD52 homolog, DNA repair protein [Source:HGNC Symbol;Acc:HGNC:9824]
STK4	#N/A	#N/A	#N/A	#N/A	#N/A	#N/A	#N/A	#N/A	0.408961	0.281527	#N/A	#N/A	0.350019	#N/A	#N/A	#N/A	#N/A	0.458735	#N/A	5.67987	#N/A	#N/A	#N/A	#N/A	#N/A	#N/A	#N/A	5	ENSG00000101109	STK4	protein_coding	serine/threonine kinase 4 [Source:HGNC Symbol;Acc:HGNC:11408]
GDAP1L1	#N/A	#N/A	#N/A	#N/A	#N/A	#N/A	#N/A	#N/A	0.0838877	#N/A	#N/A	#N/A	2.98957	#N/A	#N/A	#N/A	0.725194	0.927829	#N/A	0.266595	#N/A	#N/A	#N/A	#N/A	#N/A	#N/A	#N/A	5	ENSG00000124194	GDAP1L1	protein_coding	ganglioside induced differentiation associated protein 1 like 1 [Source:HGNC Symbol;Acc:HGNC:4213]
ALOX5AP	#N/A	#N/A	#N/A	#N/A	#N/A	#N/A	#N/A	#N/A	0.514165	5.78156	#N/A	#N/A	#N/A	#N/A	#N/A	#N/A	#N/A	#N/A	1.45879	3.26253	#N/A	#N/A	#N/A	#N/A	#N/A	1.15281	#N/A	5	ENSG00000132965	ALOX5AP	protein_coding	arachidonate 5-lipoxygenase activating protein [Source:HGNC Symbol;Acc:HGNC:436]
#272356	#N/A	#N/A	#N/A	#N/A	#N/A	#N/A	#N/A	#N/A	0.211644	#N/A	#N/A	#N/A	1.17818	#N/A	#N/A	#N/A	#N/A	#N/A	#N/A	1.31471	#N/A	#N/A	#N/A	0.927425	0.838725	#N/A	#N/A	5	ENSG00000272356		lncRNA	novel transcript, antisense to REV3L
RFX3	#N/A	#N/A	#N/A	#N/A	#N/A	#N/A	#N/A	#N/A	#N/A	0.522418	#N/A	#N/A	0.461654	#N/A	#N/A	#N/A	#N/A	#N/A	0.443315	6.61776	#N/A	#N/A	#N/A	#N/A	0.33234	#N/A	#N/A	5	ENSG00000080298	RFX3	protein_coding	regulatory factor X3 [Source:HGNC Symbol;Acc:HGNC:9984]
SLC24A1	#N/A	#N/A	#N/A	#N/A	#N/A	#N/A	#N/A	#N/A	#N/A	1.04385	#N/A	#N/A	1.71193	#N/A	#N/A	#N/A	0.777964	#N/A	#N/A	6.61921	#N/A	#N/A	#N/A	#N/A	0.619176	#N/A	#N/A	5	ENSG00000074621	SLC24A1	protein_coding	solute carrier family 24 member 1 [Source:HGNC Symbol;Acc:HGNC:10975]
KAT2A	#N/A	#N/A	#N/A	#N/A	#N/A	#N/A	#N/A	#N/A	#N/A	1.18386	#N/A	#N/A	0.808146	#N/A	#N/A	#N/A	#N/A	#N/A	#N/A	4.88617	#N/A	#N/A	0.939428	0.902627	#N/A	#N/A	#N/A	5	ENSG00000108773	KAT2A	protein_coding	lysine acetyltransferase 2A [Source:HGNC Symbol;Acc:HGNC:4201]
#227885	#N/A	#N/A	#N/A	#N/A	#N/A	#N/A	#N/A	#N/A	#N/A	0.393088	#N/A	#N/A	0.101953	#N/A	#N/A	#N/A	#N/A	#N/A	#N/A	0.139666	#N/A	#N/A	1.16718	#N/A	0.532996	#N/A	#N/A	5	ENSG00000227885		lncRNA	novel transcript
SLCO4C1	#N/A	#N/A	#N/A	#N/A	#N/A	#N/A	#N/A	#N/A	#N/A	1.79861	#N/A	#N/A	1.078	#N/A	#N/A	#N/A	#N/A	#N/A	#N/A	1.34928	1.02823	#N/A	#N/A	#N/A	#N/A	1.78892	#N/A	5	ENSG00000173930	SLCO4C1	protein_coding	solute carrier organic anion transporter family member 4C1 [Source:HGNC Symbol;Acc:HGNC:23612]
LINC00685#226179	#N/A	#N/A	#N/A	#N/A	#N/A	#N/A	#N/A	#N/A	#N/A	0.892173	#N/A	#N/A	1.07059	#N/A	#N/A	#N/A	1.1259	#N/A	#N/A	5.33423	#N/A	#N/A	#N/A	#N/A	0.657639	#N/A	#N/A	5	ENSG00000226179	LINC00685	lncRNA	long intergenic non-protein coding RNA 685 [Source:HGNC Symbol;Acc:HGNC:27560]
RPF2	#N/A	#N/A	#N/A	#N/A	#N/A	#N/A	#N/A	#N/A	#N/A	0.732876	#N/A	#N/A	#N/A	#N/A	#N/A	0.47438	#N/A	#N/A	#N/A	6.31317	#N/A	0.654279	#N/A	0.455906	#N/A	#N/A	#N/A	5	ENSG00000197498	RPF2	protein_coding	ribosome production factor 2 homolog [Source:HGNC Symbol;Acc:HGNC:20870]
EIF1AX	#N/A	#N/A	#N/A	#N/A	#N/A	#N/A	#N/A	#N/A	#N/A	0.409388	#N/A	#N/A	#N/A	0.328755	#N/A	#N/A	#N/A	#N/A	#N/A	4.75211	#N/A	0.443919	#N/A	#N/A	#N/A	0.581021	#N/A	5	ENSG00000173674	EIF1AX	protein_coding	eukaryotic translation initiation factor 1A X-linked [Source:HGNC Symbol;Acc:HGNC:3250]
TNNT3#130595	#N/A	#N/A	#N/A	#N/A	#N/A	#N/A	#N/A	#N/A	#N/A	2.18365	#N/A	0.888727	1.27872	#N/A	#N/A	#N/A	#N/A	#N/A	#N/A	0.189908	#N/A	#N/A	#N/A	1.0825	#N/A	#N/A	#N/A	5	ENSG00000130595	TNNT3	protein_coding	troponin T3, fast skeletal type [Source:HGNC Symbol;Acc:HGNC:11950]
NAA15	#N/A	#N/A	#N/A	#N/A	#N/A	#N/A	#N/A	#N/A	#N/A	0.340807	#N/A	#N/A	0.375099	#N/A	#N/A	#N/A	#N/A	#N/A	#N/A	5.6555	#N/A	#N/A	#N/A	0.223395	0.435477	#N/A	#N/A	5	ENSG00000164134	NAA15	protein_coding	N-alpha-acetyltransferase 15, NatA auxiliary subunit [Source:HGNC Symbol;Acc:HGNC:30782]
SCARA5	#N/A	#N/A	#N/A	#N/A	#N/A	#N/A	#N/A	#N/A	#N/A	0.0738467	#N/A	#N/A	#N/A	#N/A	#N/A	0.120846	#N/A	#N/A	#N/A	#N/A	0.181755	0.156954	#N/A	0.129622	#N/A	#N/A	#N/A	5	ENSG00000168079	SCARA5	protein_coding	scavenger receptor class A member 5 [Source:HGNC Symbol;Acc:HGNC:28701]
ZNF782	#N/A	#N/A	#N/A	#N/A	#N/A	#N/A	#N/A	#N/A	#N/A	0.63158	#N/A	#N/A	0.545573	#N/A	#N/A	#N/A	#N/A	#N/A	0.769874	5.12236	#N/A	#N/A	#N/A	#N/A	0.778639	#N/A	#N/A	5	ENSG00000196597	ZNF782	protein_coding	zinc finger protein 782 [Source:HGNC Symbol;Acc:HGNC:33110]
ZBED5	#N/A	#N/A	#N/A	#N/A	#N/A	#N/A	#N/A	#N/A	#N/A	0.590053	#N/A	#N/A	#N/A	#N/A	#N/A	0.571438	#N/A	#N/A	#N/A	6.73316	#N/A	#N/A	0.540013	#N/A	0.463019	#N/A	#N/A	5	ENSG00000236287	ZBED5	protein_coding	zinc finger BED-type containing 5 [Source:HGNC Symbol;Acc:HGNC:30803]
DNAJB9	#N/A	#N/A	#N/A	#N/A	#N/A	#N/A	#N/A	#N/A	#N/A	0.854217	#N/A	#N/A	#N/A	0.560973	#N/A	#N/A	0.813469	#N/A	#N/A	4.07987	#N/A	#N/A	#N/A	#N/A	#N/A	1.04193	#N/A	5	ENSG00000128590	DNAJB9	protein_coding	DnaJ heat shock protein family (Hsp40) member B9 [Source:HGNC Symbol;Acc:HGNC:6968]
LINC02021	#N/A	#N/A	#N/A	#N/A	#N/A	#N/A	#N/A	#N/A	#N/A	1.01065	#N/A	#N/A	1.02072	#N/A	#N/A	#N/A	0.485191	#N/A	#N/A	0.159498	#N/A	#N/A	#N/A	#N/A	0.946853	#N/A	#N/A	5	ENSG00000249846	LINC02021	lncRNA	long intergenic non-protein coding RNA 2021 [Source:HGNC Symbol;Acc:HGNC:52856]
TNFRSF10A	#N/A	#N/A	#N/A	#N/A	#N/A	#N/A	#N/A	#N/A	#N/A	0.616885	#N/A	#N/A	#N/A	#N/A	#N/A	1.616	#N/A	1.1496	#N/A	5.90333	#N/A	#N/A	#N/A	#N/A	#N/A	1.20556	#N/A	5	ENSG00000104689	TNFRSF10A	protein_coding	TNF receptor superfamily member 10a [Source:HGNC Symbol;Acc:HGNC:11904]
TKFC	#N/A	#N/A	#N/A	#N/A	#N/A	#N/A	#N/A	#N/A	#N/A	1.12382	#N/A	#N/A	#N/A	#N/A	#N/A	0.953797	#N/A	#N/A	#N/A	#N/A	0.816071	1.07999	0.853049	#N/A	#N/A	#N/A	#N/A	5	ENSG00000149476	TKFC	protein_coding	triokinase and FMN cyclase [Source:HGNC Symbol;Acc:HGNC:24552]
#275963	#N/A	#N/A	#N/A	#N/A	#N/A	#N/A	#N/A	#N/A	#N/A	0.101988	#N/A	#N/A	#N/A	#N/A	#N/A	0.639041	#N/A	#N/A	#N/A	#N/A	#N/A	#N/A	1.88415	1.0484	0.222773	#N/A	#N/A	5	ENSG00000275963		lncRNA	novel transcript
LINC02449	#N/A	#N/A	#N/A	#N/A	#N/A	#N/A	#N/A	#N/A	#N/A	0.296302	#N/A	#N/A	#N/A	#N/A	#N/A	1.41421	#N/A	#N/A	#N/A	#N/A	#N/A	#N/A	2.82985	2.04297	0.251605	#N/A	#N/A	5	ENSG00000215241	LINC02449	lncRNA	long intergenic non-protein coding RNA 2449 [Source:HGNC Symbol;Acc:HGNC:53381]
KANTR	#N/A	#N/A	#N/A	#N/A	#N/A	#N/A	#N/A	#N/A	#N/A	0.576781	#N/A	#N/A	0.723974	#N/A	#N/A	#N/A	#N/A	#N/A	0.816418	7.24613	#N/A	#N/A	#N/A	#N/A	0.383034	#N/A	#N/A	5	ENSG00000232593	KANTR	protein_coding	KANTR integral membrane protein [Source:HGNC Symbol;Acc:HGNC:49510]
#286121	#N/A	#N/A	#N/A	#N/A	#N/A	#N/A	#N/A	#N/A	#N/A	0.799472	#N/A	#N/A	0.767946	#N/A	#N/A	#N/A	0.184282	#N/A	#N/A	#N/A	1.59975	#N/A	#N/A	#N/A	#N/A	0.175868	#N/A	5	ENSG00000286121		lncRNA	novel transcript
LRRC34	#N/A	#N/A	#N/A	#N/A	#N/A	#N/A	#N/A	#N/A	#N/A	1.36398	#N/A	#N/A	1.16948	#N/A	#N/A	#N/A	#N/A	#N/A	#N/A	0.195579	#N/A	#N/A	#N/A	1.25715	1.22405	#N/A	#N/A	5	ENSG00000171757	LRRC34	protein_coding	leucine rich repeat containing 34 [Source:HGNC Symbol;Acc:HGNC:28408]
CAVIN3	#N/A	#N/A	#N/A	#N/A	#N/A	#N/A	#N/A	#N/A	#N/A	0.0249527	#N/A	#N/A	#N/A	#N/A	#N/A	0.0563771	#N/A	#N/A	#N/A	#N/A	0.066177	#N/A	0.0633166	0.0406188	#N/A	#N/A	#N/A	5	ENSG00000170955	CAVIN3	protein_coding	caveolae associated protein 3 [Source:HGNC Symbol;Acc:HGNC:9400]
SDR42E2	#N/A	#N/A	#N/A	#N/A	#N/A	#N/A	#N/A	#N/A	#N/A	1.32702	#N/A	#N/A	1.13732	#N/A	#N/A	0.8301	#N/A	#N/A	#N/A	0.726092	#N/A	#N/A	#N/A	#N/A	#N/A	1.30739	#N/A	5	ENSG00000183921	SDR42E2	protein_coding	short chain dehydrogenase/reductase family 42E, member 2 [Source:HGNC Symbol;Acc:HGNC:35414]
LUC7L	#N/A	#N/A	#N/A	#N/A	#N/A	#N/A	#N/A	#N/A	#N/A	0.287983	#N/A	#N/A	0.331195	#N/A	#N/A	#N/A	#N/A	#N/A	#N/A	6.24752	#N/A	#N/A	#N/A	0.385348	0.50064	#N/A	#N/A	5	ENSG00000007392	LUC7L	protein_coding	LUC7 like [Source:HGNC Symbol;Acc:HGNC:6723]
EPHB6#106123	#N/A	#N/A	#N/A	#N/A	#N/A	#N/A	#N/A	#N/A	#N/A	0.856949	#N/A	#N/A	#N/A	#N/A	#N/A	1.6421	#N/A	1.54315	#N/A	1.89358	#N/A	#N/A	0.975324	#N/A	#N/A	#N/A	#N/A	5	ENSG00000106123	EPHB6	protein_coding	EPH receptor B6 [Source:HGNC Symbol;Acc:HGNC:3396]
C16orf86	#N/A	#N/A	#N/A	#N/A	#N/A	#N/A	#N/A	#N/A	#N/A	0.92002	#N/A	#N/A	#N/A	#N/A	#N/A	#N/A	0.671276	#N/A	#N/A	#N/A	#N/A	1.15165	1.55762	#N/A	1.74738	#N/A	#N/A	5	ENSG00000159761	C16orf86	protein_coding	chromosome 16 open reading frame 86 [Source:HGNC Symbol;Acc:HGNC:33755]
SRSF12	#N/A	#N/A	#N/A	#N/A	#N/A	#N/A	#N/A	#N/A	#N/A	0.782675	#N/A	#N/A	1.95509	#N/A	#N/A	#N/A	1.48013	#N/A	#N/A	3.03108	#N/A	#N/A	#N/A	#N/A	0.871713	#N/A	#N/A	5	ENSG00000154548	SRSF12	protein_coding	serine and arginine rich splicing factor 12 [Source:HGNC Symbol;Acc:HGNC:21220]
PPP1R1A	#N/A	#N/A	#N/A	#N/A	#N/A	#N/A	#N/A	#N/A	#N/A	0.0726765	#N/A	#N/A	#N/A	0.0638793	#N/A	#N/A	#N/A	#N/A	#N/A	#N/A	0.213117	#N/A	#N/A	0.181667	0.152597	#N/A	#N/A	5	ENSG00000135447	PPP1R1A	protein_coding	protein phosphatase 1 regulatory inhibitor subunit 1A [Source:HGNC Symbol;Acc:HGNC:9286]
LIMS1-AS1	#N/A	#N/A	#N/A	#N/A	#N/A	#N/A	#N/A	#N/A	#N/A	0.0648416	#N/A	0.177379	0.103909	#N/A	#N/A	#N/A	#N/A	0.0821666	#N/A	#N/A	#N/A	#N/A	0.936662	#N/A	#N/A	#N/A	#N/A	5	ENSG00000228763	LIMS1-AS1	lncRNA	LIMS1 antisense RNA 1 [Source:HGNC Symbol;Acc:HGNC:40342]
#267749	#N/A	#N/A	#N/A	#N/A	#N/A	#N/A	#N/A	#N/A	#N/A	0.0677011	#N/A	#N/A	#N/A	#N/A	#N/A	0.135923	#N/A	#N/A	#N/A	#N/A	#N/A	#N/A	0.167973	0.153498	0.14216	#N/A	#N/A	5	ENSG00000267749		lncRNA	novel transcript, sense intronic to GNG7
#261848	#N/A	#N/A	#N/A	#N/A	#N/A	#N/A	#N/A	#N/A	#N/A	0.0396905	#N/A	0.107825	#N/A	#N/A	0.031329	#N/A	#N/A	#N/A	#N/A	#N/A	#N/A	0.0919851	#N/A	0.136764	#N/A	#N/A	#N/A	5	ENSG00000261848		lncRNA	novel transcript
ABCA9-AS1	#N/A	#N/A	#N/A	#N/A	#N/A	#N/A	#N/A	#N/A	#N/A	0.0790291	#N/A	#N/A	#N/A	#N/A	#N/A	0.202864	#N/A	#N/A	#N/A	#N/A	#N/A	#N/A	0.321918	0.211561	0.18258	#N/A	#N/A	5	ENSG00000231749	ABCA9-AS1	lncRNA	ABCA9 antisense RNA 1 [Source:HGNC Symbol;Acc:HGNC:39983]
#258410	#N/A	#N/A	#N/A	#N/A	#N/A	#N/A	#N/A	#N/A	#N/A	0.204504	#N/A	#N/A	0.189325	#N/A	#N/A	#N/A	#N/A	#N/A	#N/A	0.135395	1.16859	#N/A	#N/A	0.70639	#N/A	#N/A	#N/A	5	ENSG00000258410		lncRNA	novel transcript
MYLK4	#N/A	#N/A	#N/A	#N/A	#N/A	#N/A	#N/A	#N/A	#N/A	0.869907	#N/A	#N/A	#N/A	#N/A	#N/A	#N/A	#N/A	#N/A	#N/A	0.321836	#N/A	1.12319	#N/A	1.24827	1.00327	#N/A	#N/A	5	ENSG00000145949	MYLK4	protein_coding	myosin light chain kinase family member 4 [Source:HGNC Symbol;Acc:HGNC:27972]
JAZF1	#N/A	#N/A	#N/A	#N/A	#N/A	#N/A	#N/A	#N/A	#N/A	#N/A	#N/A	0.676861	#N/A	#N/A	#N/A	#N/A	#N/A	#N/A	2.68096	6.53779	0.920497	#N/A	#N/A	#N/A	#N/A	0.40964	#N/A	5	ENSG00000153814	JAZF1	protein_coding	JAZF zinc finger 1 [Source:HGNC Symbol;Acc:HGNC:28917]
TMCC3	#N/A	#N/A	#N/A	#N/A	#N/A	#N/A	#N/A	#N/A	#N/A	#N/A	#N/A	1.30485	#N/A	#N/A	#N/A	#N/A	#N/A	#N/A	#N/A	2.39801	2.70419	1.9007	#N/A	#N/A	#N/A	2.79696	#N/A	5	ENSG00000057704	TMCC3	protein_coding	transmembrane and coiled-coil domain family 3 [Source:HGNC Symbol;Acc:HGNC:29199]
NUDT12	#N/A	#N/A	#N/A	#N/A	#N/A	#N/A	#N/A	#N/A	#N/A	#N/A	#N/A	0.249184	#N/A	#N/A	#N/A	2.42041	#N/A	#N/A	#N/A	#N/A	#N/A	#N/A	3.54734	1.80629	1.1299	#N/A	#N/A	5	ENSG00000112874	NUDT12	protein_coding	nudix hydrolase 12 [Source:HGNC Symbol;Acc:HGNC:18826]
CENPN	#N/A	#N/A	#N/A	#N/A	#N/A	#N/A	#N/A	#N/A	#N/A	#N/A	#N/A	2.18258	#N/A	#N/A	#N/A	#N/A	#N/A	#N/A	#N/A	3.30092	1.14167	#N/A	1.06418	1.00913	#N/A	#N/A	#N/A	5	ENSG00000166451	CENPN	protein_coding	centromere protein N [Source:HGNC Symbol;Acc:HGNC:30873]
SATB2	#N/A	#N/A	#N/A	#N/A	#N/A	#N/A	#N/A	#N/A	#N/A	#N/A	#N/A	1.54757	#N/A	#N/A	#N/A	#N/A	#N/A	#N/A	0.227618	0.256151	2.66421	1.42226	#N/A	#N/A	#N/A	#N/A	#N/A	5	ENSG00000119042	SATB2	protein_coding	SATB homeobox 2 [Source:HGNC Symbol;Acc:HGNC:21637]
WASF1	#N/A	#N/A	#N/A	#N/A	#N/A	#N/A	#N/A	#N/A	#N/A	#N/A	#N/A	0.2505	#N/A	#N/A	#N/A	#N/A	#N/A	#N/A	#N/A	#N/A	#N/A	0.754831	2.4762	0.422847	0.759605	#N/A	#N/A	5	ENSG00000112290	WASF1	protein_coding	WASP family member 1 [Source:HGNC Symbol;Acc:HGNC:12732]
CXCL13	#N/A	#N/A	#N/A	#N/A	#N/A	#N/A	#N/A	#N/A	#N/A	#N/A	#N/A	0.250184	#N/A	#N/A	#N/A	#N/A	0.210767	#N/A	#N/A	#N/A	1.167	#N/A	#N/A	2.03542	0.711074	#N/A	#N/A	5	ENSG00000156234	CXCL13	protein_coding	C-X-C motif chemokine ligand 13 [Source:HGNC Symbol;Acc:HGNC:10639]
#267063	#N/A	#N/A	#N/A	#N/A	#N/A	#N/A	#N/A	#N/A	#N/A	#N/A	#N/A	0.218988	0.283176	#N/A	#N/A	0.892326	#N/A	#N/A	#N/A	#N/A	#N/A	0.370601	#N/A	1.79855	#N/A	#N/A	#N/A	5	ENSG00000267063		lncRNA	novel transcript, antisense to ZNF555
HSCB	#N/A	#N/A	#N/A	#N/A	#N/A	#N/A	#N/A	#N/A	#N/A	#N/A	#N/A	0.966344	#N/A	#N/A	#N/A	#N/A	#N/A	#N/A	#N/A	5.15069	0.522661	#N/A	0.552172	0.731919	#N/A	#N/A	#N/A	5	ENSG00000100209	HSCB	protein_coding	HscB mitochondrial iron-sulfur cluster cochaperone [Source:HGNC Symbol;Acc:HGNC:28913]
#225889	#N/A	#N/A	#N/A	#N/A	#N/A	#N/A	#N/A	#N/A	#N/A	#N/A	#N/A	1.12973	#N/A	#N/A	#N/A	1.61238	#N/A	#N/A	#N/A	0.220696	#N/A	#N/A	3.56099	#N/A	1.9163	#N/A	#N/A	5	ENSG00000225889		lncRNA	novel transcript, antisense to PELI1
HSBP1	#N/A	#N/A	#N/A	#N/A	#N/A	#N/A	#N/A	#N/A	#N/A	#N/A	#N/A	1.05669	#N/A	#N/A	#N/A	0.943559	#N/A	#N/A	#N/A	#N/A	1.15313	0.983669	1.32278	#N/A	#N/A	#N/A	#N/A	5	ENSG00000230989	HSBP1	protein_coding	heat shock factor binding protein 1 [Source:HGNC Symbol;Acc:HGNC:5203]
LYPLAL1	#N/A	#N/A	#N/A	#N/A	#N/A	#N/A	#N/A	#N/A	#N/A	#N/A	#N/A	0.513465	#N/A	#N/A	#N/A	#N/A	#N/A	#N/A	#N/A	2.31057	#N/A	#N/A	0.397269	0.567351	0.682448	#N/A	#N/A	5	ENSG00000143353	LYPLAL1	protein_coding	lysophospholipase like 1 [Source:HGNC Symbol;Acc:HGNC:20440]
DUS2	#N/A	#N/A	#N/A	#N/A	#N/A	#N/A	#N/A	#N/A	#N/A	#N/A	#N/A	0.642306	#N/A	#N/A	#N/A	#N/A	#N/A	#N/A	#N/A	6.77903	#N/A	#N/A	0.374253	0.742997	0.818074	#N/A	#N/A	5	ENSG00000167264	DUS2	protein_coding	dihydrouridine synthase 2 [Source:HGNC Symbol;Acc:HGNC:26014]
BRCA2	#N/A	#N/A	#N/A	#N/A	#N/A	#N/A	#N/A	#N/A	#N/A	#N/A	#N/A	1.37627	#N/A	#N/A	#N/A	0.813238	#N/A	#N/A	#N/A	5.38447	#N/A	0.895839	#N/A	0.970608	#N/A	#N/A	#N/A	5	ENSG00000139618	BRCA2	protein_coding	BRCA2 DNA repair associated [Source:HGNC Symbol;Acc:HGNC:1101]
NEURL1	#N/A	#N/A	#N/A	#N/A	#N/A	#N/A	#N/A	#N/A	#N/A	#N/A	#N/A	1.25761	#N/A	#N/A	#N/A	1.198	#N/A	#N/A	#N/A	1.51773	#N/A	#N/A	0.783161	#N/A	1.26164	#N/A	#N/A	5	ENSG00000107954	NEURL1	protein_coding	neuralized E3 ubiquitin protein ligase 1 [Source:HGNC Symbol;Acc:HGNC:7761]
RAB12	#N/A	#N/A	#N/A	#N/A	#N/A	#N/A	#N/A	#N/A	#N/A	#N/A	#N/A	0.505564	#N/A	#N/A	#N/A	#N/A	#N/A	#N/A	0.641609	4.8587	#N/A	#N/A	#N/A	0.432005	0.45654	#N/A	#N/A	5	ENSG00000206418	RAB12	protein_coding	RAB12, member RAS oncogene family [Source:HGNC Symbol;Acc:HGNC:31332]
PFKL	#N/A	#N/A	#N/A	#N/A	#N/A	#N/A	#N/A	#N/A	#N/A	#N/A	#N/A	0.665623	#N/A	#N/A	#N/A	0.475419	#N/A	#N/A	#N/A	4.72578	#N/A	#N/A	0.581246	#N/A	#N/A	1.11439	#N/A	5	ENSG00000141959	PFKL	protein_coding	phosphofructokinase, liver type [Source:HGNC Symbol;Acc:HGNC:8876]
RACGAP1	#N/A	#N/A	#N/A	#N/A	#N/A	#N/A	#N/A	#N/A	#N/A	#N/A	#N/A	1.17274	0.737907	#N/A	#N/A	#N/A	#N/A	#N/A	#N/A	3.59	0.780063	#N/A	#N/A	0.639184	#N/A	#N/A	#N/A	5	ENSG00000161800	RACGAP1	protein_coding	Rac GTPase activating protein 1 [Source:HGNC Symbol;Acc:HGNC:9804]
#250917	#N/A	#N/A	#N/A	#N/A	#N/A	#N/A	#N/A	#N/A	#N/A	#N/A	#N/A	1.31362	#N/A	#N/A	#N/A	1.8547	#N/A	#N/A	#N/A	0.525475	#N/A	#N/A	#N/A	1.63618	1.38798	#N/A	#N/A	5	ENSG00000250917		lncRNA	novel transcript, overlapping AHCY
SESN3	#N/A	#N/A	#N/A	#N/A	#N/A	#N/A	#N/A	#N/A	#N/A	#N/A	#N/A	0.415815	#N/A	#N/A	#N/A	0.998147	#N/A	#N/A	1.59305	8.00693	#N/A	#N/A	0.397149	#N/A	#N/A	#N/A	#N/A	5	ENSG00000149212	SESN3	protein_coding	sestrin 3 [Source:HGNC Symbol;Acc:HGNC:23060]
CYB561A3	#N/A	#N/A	#N/A	#N/A	#N/A	#N/A	#N/A	#N/A	#N/A	#N/A	#N/A	0.979506	#N/A	#N/A	#N/A	#N/A	#N/A	#N/A	#N/A	2.37337	0.817078	0.684486	0.748239	#N/A	#N/A	#N/A	#N/A	5	ENSG00000162144	CYB561A3	protein_coding	cytochrome b561 family member A3 [Source:HGNC Symbol;Acc:HGNC:23014]
#260077	#N/A	#N/A	#N/A	#N/A	#N/A	#N/A	#N/A	#N/A	#N/A	#N/A	#N/A	1.30437	#N/A	#N/A	#N/A	#N/A	#N/A	#N/A	#N/A	#N/A	2.6023	2.57703	#N/A	0.906537	#N/A	1.32336	#N/A	5	ENSG00000260077		lncRNA	novel transcript
MPDU1	#N/A	#N/A	#N/A	#N/A	#N/A	#N/A	#N/A	#N/A	#N/A	#N/A	#N/A	0.7542	#N/A	#N/A	#N/A	0.543516	#N/A	#N/A	#N/A	5.43787	0.578561	0.687238	#N/A	#N/A	#N/A	#N/A	#N/A	5	ENSG00000129255	MPDU1	protein_coding	mannose-P-dolichol utilization defect 1 [Source:HGNC Symbol;Acc:HGNC:7207]
C1orf167	#N/A	#N/A	#N/A	#N/A	#N/A	#N/A	#N/A	#N/A	#N/A	#N/A	#N/A	0.0841811	#N/A	#N/A	0.0241148	#N/A	#N/A	#N/A	#N/A	#N/A	0.199281	#N/A	0.0672747	#N/A	0.0987726	#N/A	#N/A	5	ENSG00000215910	C1orf167	protein_coding	chromosome 1 open reading frame 167 [Source:HGNC Symbol;Acc:HGNC:25262]
HAUS4	#N/A	#N/A	#N/A	#N/A	#N/A	#N/A	#N/A	#N/A	#N/A	#N/A	#N/A	0.877558	#N/A	#N/A	#N/A	#N/A	#N/A	#N/A	1.87107	4.64702	#N/A	0.845285	#N/A	0.592373	#N/A	#N/A	#N/A	5	ENSG00000092036	HAUS4	protein_coding	HAUS augmin like complex subunit 4 [Source:HGNC Symbol;Acc:HGNC:20163]
TAX1BP3	#N/A	#N/A	#N/A	#N/A	#N/A	#N/A	#N/A	#N/A	#N/A	#N/A	#N/A	1.37871	#N/A	#N/A	#N/A	1.62839	#N/A	#N/A	#N/A	#N/A	2.4112	2.00888	2.92107	#N/A	#N/A	#N/A	#N/A	5	ENSG00000213977	TAX1BP3	protein_coding	Tax1 binding protein 3 [Source:HGNC Symbol;Acc:HGNC:30684]
L1TD1	#N/A	#N/A	#N/A	#N/A	#N/A	#N/A	#N/A	#N/A	#N/A	#N/A	#N/A	0.130029	#N/A	#N/A	#N/A	0.104403	#N/A	#N/A	#N/A	#N/A	#N/A	0.146511	0.143401	0.272123	#N/A	#N/A	#N/A	5	ENSG00000240563	L1TD1	protein_coding	LINE1 type transposase domain containing 1 [Source:HGNC Symbol;Acc:HGNC:25595]
GNPTG	#N/A	#N/A	#N/A	#N/A	#N/A	#N/A	#N/A	#N/A	#N/A	#N/A	#N/A	0.586672	#N/A	#N/A	#N/A	#N/A	#N/A	#N/A	#N/A	4.71062	#N/A	0.578345	#N/A	0.353392	0.598676	#N/A	#N/A	5	ENSG00000090581	GNPTG	protein_coding	N-acetylglucosamine-1-phosphate transferase subunit gamma [Source:HGNC Symbol;Acc:HGNC:23026]
BAIAP2L1	#N/A	#N/A	#N/A	#N/A	#N/A	#N/A	#N/A	#N/A	#N/A	#N/A	#N/A	1.22801	#N/A	#N/A	#N/A	1.39376	#N/A	#N/A	#N/A	0.931107	#N/A	1.05478	2.15953	#N/A	#N/A	#N/A	#N/A	5	ENSG00000006453	BAIAP2L1	protein_coding	BAR/IMD domain containing adaptor protein 2 like 1 [Source:HGNC Symbol;Acc:HGNC:21649]
SPINT1-AS1	#N/A	#N/A	#N/A	#N/A	#N/A	#N/A	#N/A	#N/A	#N/A	#N/A	#N/A	0.145389	#N/A	#N/A	#N/A	0.153126	#N/A	#N/A	#N/A	#N/A	0.794162	#N/A	0.159481	0.695103	#N/A	#N/A	#N/A	5	ENSG00000261183	SPINT1-AS1	lncRNA	SPINT1 antisense RNA 1 [Source:HGNC Symbol;Acc:HGNC:53162]
ZNF34	#N/A	#N/A	#N/A	#N/A	#N/A	#N/A	#N/A	#N/A	#N/A	#N/A	#N/A	1.06401	#N/A	#N/A	#N/A	#N/A	1.25103	#N/A	1.0172	1.39791	0.929865	#N/A	#N/A	#N/A	#N/A	#N/A	#N/A	5	ENSG00000196378	ZNF34	protein_coding	zinc finger protein 34 [Source:HGNC Symbol;Acc:HGNC:13098]
RERE-AS1	#N/A	#N/A	#N/A	#N/A	#N/A	#N/A	#N/A	#N/A	#N/A	#N/A	#N/A	0.954532	#N/A	#N/A	#N/A	1.46863	#N/A	#N/A	#N/A	0.339046	#N/A	#N/A	0.984255	#N/A	1.13383	#N/A	#N/A	5	ENSG00000232912	RERE-AS1	lncRNA	RERE antisense RNA 1 [Source:HGNC Symbol;Acc:HGNC:40501]
LINC00324	#N/A	#N/A	#N/A	#N/A	#N/A	#N/A	#N/A	#N/A	#N/A	#N/A	#N/A	1.03947	#N/A	0.866281	#N/A	1.06691	#N/A	#N/A	#N/A	3.07977	#N/A	#N/A	1.06735	#N/A	#N/A	#N/A	#N/A	5	ENSG00000178977	LINC00324	lncRNA	long intergenic non-protein coding RNA 324 [Source:HGNC Symbol;Acc:HGNC:26628]
SMG9	#N/A	#N/A	#N/A	#N/A	#N/A	#N/A	#N/A	#N/A	#N/A	#N/A	#N/A	0.649552	#N/A	#N/A	#N/A	0.715149	#N/A	#N/A	#N/A	3.20051	#N/A	0.798562	#N/A	#N/A	0.680982	#N/A	#N/A	5	ENSG00000105771	SMG9	protein_coding	SMG9 nonsense mediated mRNA decay factor [Source:HGNC Symbol;Acc:HGNC:25763]
CFAP119	#N/A	#N/A	#N/A	#N/A	#N/A	#N/A	#N/A	#N/A	#N/A	#N/A	#N/A	0.4158	#N/A	#N/A	#N/A	1.16456	#N/A	#N/A	#N/A	#N/A	3.17842	#N/A	1.47345	1.70954	#N/A	#N/A	#N/A	5	ENSG00000196118	CFAP119	protein_coding	cilia and flagella associated protein 119 [Source:HGNC Symbol;Acc:HGNC:28078]
GNA14	#N/A	#N/A	#N/A	#N/A	#N/A	#N/A	#N/A	#N/A	#N/A	#N/A	#N/A	0.284614	#N/A	#N/A	#N/A	#N/A	#N/A	#N/A	#N/A	#N/A	#N/A	#N/A	0.852002	1.01164	0.523283	0.17908	#N/A	5	ENSG00000156049	GNA14	protein_coding	G protein subunit alpha 14 [Source:HGNC Symbol;Acc:HGNC:4382]
ZFX-AS1	#N/A	#N/A	#N/A	#N/A	#N/A	#N/A	#N/A	#N/A	#N/A	#N/A	#N/A	1.04163	#N/A	#N/A	#N/A	#N/A	#N/A	#N/A	#N/A	0.217579	#N/A	#N/A	1.04625	1.52245	#N/A	0.515433	#N/A	5	ENSG00000234230	ZFX-AS1	lncRNA	ZFX antisense RNA 1 [Source:HGNC Symbol;Acc:HGNC:40617]
ARHGAP29	#N/A	#N/A	#N/A	#N/A	#N/A	#N/A	#N/A	#N/A	#N/A	#N/A	#N/A	0.13553	#N/A	#N/A	#N/A	#N/A	#N/A	#N/A	#N/A	#N/A	#N/A	0.156827	0.245123	0.101736	0.122262	#N/A	#N/A	5	ENSG00000137962	ARHGAP29	protein_coding	Rho GTPase activating protein 29 [Source:HGNC Symbol;Acc:HGNC:30207]
RPA2	#N/A	#N/A	#N/A	#N/A	#N/A	#N/A	#N/A	#N/A	#N/A	#N/A	#N/A	0.52093	#N/A	#N/A	#N/A	#N/A	#N/A	#N/A	0.794615	4.85929	0.489129	0.742941	#N/A	#N/A	#N/A	#N/A	#N/A	5	ENSG00000117748	RPA2	protein_coding	replication protein A2 [Source:HGNC Symbol;Acc:HGNC:10290]
PTBP2	#N/A	#N/A	#N/A	#N/A	#N/A	#N/A	#N/A	#N/A	#N/A	#N/A	#N/A	0.272769	0.44278	#N/A	#N/A	#N/A	#N/A	#N/A	0.597749	4.57316	#N/A	#N/A	#N/A	#N/A	0.635203	#N/A	#N/A	5	ENSG00000117569	PTBP2	protein_coding	polypyrimidine tract binding protein 2 [Source:HGNC Symbol;Acc:HGNC:17662]
FMO5	#N/A	#N/A	#N/A	#N/A	#N/A	#N/A	#N/A	#N/A	#N/A	#N/A	#N/A	0.661195	#N/A	#N/A	#N/A	#N/A	1.02378	#N/A	1.93589	4.64161	#N/A	#N/A	#N/A	#N/A	0.800879	#N/A	#N/A	5	ENSG00000131781	FMO5	protein_coding	flavin containing dimethylaniline monoxygenase 5 [Source:HGNC Symbol;Acc:HGNC:3773]
#273507	#N/A	#N/A	#N/A	#N/A	#N/A	#N/A	#N/A	#N/A	#N/A	#N/A	#N/A	0.817917	#N/A	#N/A	#N/A	#N/A	#N/A	#N/A	#N/A	3.69357	#N/A	0.679999	#N/A	0.800349	1.20924	#N/A	#N/A	5	ENSG00000273507		lncRNA	novel transcript
MTARC1	#N/A	#N/A	#N/A	#N/A	#N/A	#N/A	#N/A	#N/A	#N/A	#N/A	#N/A	0.141741	#N/A	#N/A	#N/A	#N/A	#N/A	#N/A	#N/A	#N/A	0.18622	#N/A	0.162089	0.193524	0.165337	#N/A	#N/A	5	ENSG00000186205	MTARC1	protein_coding	mitochondrial amidoxime reducing component 1 [Source:HGNC Symbol;Acc:HGNC:26189]
ZNF385D	#N/A	#N/A	#N/A	#N/A	#N/A	#N/A	#N/A	#N/A	#N/A	#N/A	#N/A	1.07328	#N/A	#N/A	#N/A	#N/A	#N/A	#N/A	#N/A	0.400951	#N/A	1.15389	1.01468	1.8626	#N/A	#N/A	#N/A	5	ENSG00000151789	ZNF385D	protein_coding	zinc finger protein 385D [Source:HGNC Symbol;Acc:HGNC:26191]
GRPR	#N/A	#N/A	#N/A	#N/A	#N/A	#N/A	#N/A	#N/A	#N/A	#N/A	#N/A	0.146067	#N/A	#N/A	#N/A	0.153421	#N/A	#N/A	#N/A	#N/A	0.331841	#N/A	0.150522	0.143891	#N/A	#N/A	#N/A	5	ENSG00000126010	GRPR	protein_coding	gastrin releasing peptide receptor [Source:HGNC Symbol;Acc:HGNC:4609]
LINC00886	#N/A	#N/A	#N/A	#N/A	#N/A	#N/A	#N/A	#N/A	#N/A	#N/A	#N/A	#N/A	0.915452	#N/A	#N/A	#N/A	1.42956	#N/A	#N/A	5.83319	#N/A	#N/A	#N/A	0.523043	0.676315	#N/A	#N/A	5	ENSG00000240875	LINC00886	lncRNA	long intergenic non-protein coding RNA 886 [Source:HGNC Symbol;Acc:HGNC:48572]
RNF32	#N/A	#N/A	#N/A	#N/A	#N/A	#N/A	#N/A	#N/A	#N/A	#N/A	#N/A	#N/A	1.67619	#N/A	#N/A	#N/A	#N/A	#N/A	#N/A	0.597915	#N/A	#N/A	#N/A	0.687774	1.40229	0.715023	#N/A	5	ENSG00000105982	RNF32	protein_coding	ring finger protein 32 [Source:HGNC Symbol;Acc:HGNC:17118]
GNPTAB	#N/A	#N/A	#N/A	#N/A	#N/A	#N/A	#N/A	#N/A	#N/A	#N/A	#N/A	#N/A	0.43602	#N/A	#N/A	#N/A	#N/A	#N/A	0.917761	4.3271	#N/A	0.335821	#N/A	#N/A	#N/A	0.639577	#N/A	5	ENSG00000111670	GNPTAB	protein_coding	N-acetylglucosamine-1-phosphate transferase subunits alpha and beta [Source:HGNC Symbol;Acc:HGNC:29670]
#259052	#N/A	#N/A	#N/A	#N/A	#N/A	#N/A	#N/A	#N/A	#N/A	#N/A	#N/A	#N/A	1.94079	#N/A	#N/A	#N/A	0.591274	#N/A	0.320697	0.182288	#N/A	#N/A	#N/A	#N/A	1.52517	#N/A	#N/A	5	ENSG00000259052		lncRNA	novel transcript, sense overlapping to SLC25A29
GJA9	#N/A	#N/A	#N/A	#N/A	#N/A	#N/A	#N/A	#N/A	#N/A	#N/A	#N/A	#N/A	1.86414	0.82745	#N/A	#N/A	#N/A	#N/A	#N/A	0.171799	#N/A	#N/A	#N/A	0.829562	1.14214	#N/A	#N/A	5	ENSG00000131233	GJA9	protein_coding	gap junction protein alpha 9 [Source:HGNC Symbol;Acc:HGNC:19155]
KDM4C	#N/A	#N/A	#N/A	#N/A	#N/A	#N/A	#N/A	#N/A	#N/A	#N/A	#N/A	#N/A	0.324695	#N/A	#N/A	#N/A	0.631527	0.46031	#N/A	8.15035	#N/A	#N/A	#N/A	#N/A	0.375427	#N/A	#N/A	5	ENSG00000107077	KDM4C	protein_coding	lysine demethylase 4C [Source:HGNC Symbol;Acc:HGNC:17071]
CBWD6	#N/A	#N/A	#N/A	#N/A	#N/A	#N/A	#N/A	#N/A	#N/A	#N/A	#N/A	#N/A	0.711994	#N/A	#N/A	0.95883	0.827744	#N/A	#N/A	4.24871	#N/A	#N/A	#N/A	#N/A	0.773698	#N/A	#N/A	5	ENSG00000215126	CBWD6	protein_coding	COBW domain containing 6 [Source:HGNC Symbol;Acc:HGNC:31978]
CLIP1-AS1	#N/A	#N/A	#N/A	#N/A	#N/A	#N/A	#N/A	#N/A	#N/A	#N/A	#N/A	#N/A	1.20813	#N/A	#N/A	#N/A	#N/A	#N/A	#N/A	0.419678	#N/A	#N/A	#N/A	1.09857	1.21427	1.12911	#N/A	5	ENSG00000257097	CLIP1-AS1	lncRNA	CLIP1 antisense RNA 1 [Source:HGNC Symbol;Acc:HGNC:48586]
MIR17HG	#N/A	#N/A	#N/A	#N/A	#N/A	#N/A	#N/A	#N/A	#N/A	#N/A	#N/A	#N/A	0.881055	#N/A	#N/A	0.594064	#N/A	#N/A	#N/A	2.79807	#N/A	#N/A	#N/A	#N/A	1.07561	1.47877	#N/A	5	ENSG00000215417	MIR17HG	lncRNA	miR-17-92a-1 cluster host gene [Source:HGNC Symbol;Acc:HGNC:23564]
BCAR3-AS1	#N/A	#N/A	#N/A	#N/A	#N/A	#N/A	#N/A	#N/A	#N/A	#N/A	#N/A	#N/A	0.080173	#N/A	#N/A	0.195329	#N/A	#N/A	#N/A	#N/A	#N/A	#N/A	0.416942	0.431991	0.195148	#N/A	#N/A	5	ENSG00000224093	BCAR3-AS1	lncRNA	BCAR3 antisense RNA 1 [Source:HGNC Symbol;Acc:HGNC:40093]
SUSD5	#N/A	#N/A	#N/A	#N/A	#N/A	#N/A	#N/A	#N/A	#N/A	#N/A	#N/A	#N/A	0.085247	#N/A	#N/A	#N/A	0.113892	#N/A	#N/A	#N/A	#N/A	#N/A	#N/A	0.56865	0.101861	0.116579	#N/A	5	ENSG00000173705	SUSD5	protein_coding	sushi domain containing 5 [Source:HGNC Symbol;Acc:HGNC:29061]
LINC02842	#N/A	#N/A	#N/A	#N/A	#N/A	#N/A	#N/A	#N/A	#N/A	#N/A	#N/A	#N/A	0.0504085	#N/A	#N/A	0.107292	#N/A	#N/A	#N/A	#N/A	#N/A	0.0983852	#N/A	0.077808	0.0981088	#N/A	#N/A	5	ENSG00000254119	LINC02842	lncRNA	long intergenic non-protein coding RNA 2842 [Source:HGNC Symbol;Acc:HGNC:54378]
ZNF41	#N/A	#N/A	#N/A	#N/A	#N/A	#N/A	#N/A	#N/A	#N/A	#N/A	#N/A	#N/A	0.454265	#N/A	#N/A	#N/A	#N/A	#N/A	#N/A	6.96788	#N/A	0.460769	#N/A	0.399455	0.719717	#N/A	#N/A	5	ENSG00000147124	ZNF41	protein_coding	zinc finger protein 41 [Source:HGNC Symbol;Acc:HGNC:13107]
TMEM260	#N/A	#N/A	#N/A	#N/A	#N/A	#N/A	#N/A	#N/A	#N/A	#N/A	#N/A	#N/A	0.380038	#N/A	#N/A	#N/A	0.789679	#N/A	#N/A	5.86887	#N/A	#N/A	#N/A	0.300183	0.641583	#N/A	#N/A	5	ENSG00000070269	TMEM260	protein_coding	transmembrane protein 260 [Source:HGNC Symbol;Acc:HGNC:20185]
TSNARE1	#N/A	#N/A	#N/A	#N/A	#N/A	#N/A	#N/A	#N/A	#N/A	#N/A	#N/A	#N/A	0.44226	#N/A	#N/A	#N/A	#N/A	#N/A	1.13263	6.35525	#N/A	#N/A	#N/A	0.36191	0.58867	#N/A	#N/A	5	ENSG00000171045	TSNARE1	protein_coding	t-SNARE domain containing 1 [Source:HGNC Symbol;Acc:HGNC:26437]
PAX8	#N/A	#N/A	#N/A	#N/A	#N/A	#N/A	#N/A	#N/A	#N/A	#N/A	#N/A	#N/A	0.956874	#N/A	#N/A	1.31657	#N/A	#N/A	#N/A	0.287879	#N/A	#N/A	#N/A	1.09504	1.01027	#N/A	#N/A	5	ENSG00000125618	PAX8	protein_coding	paired box 8 [Source:HGNC Symbol;Acc:HGNC:8622]
KPNA1	#N/A	#N/A	#N/A	#N/A	#N/A	#N/A	#N/A	#N/A	#N/A	#N/A	#N/A	#N/A	0.241794	#N/A	#N/A	#N/A	0.565461	#N/A	#N/A	4.67098	#N/A	#N/A	#N/A	0.208828	0.479806	#N/A	#N/A	5	ENSG00000114030	KPNA1	protein_coding	karyopherin subunit alpha 1 [Source:HGNC Symbol;Acc:HGNC:6394]
ITFG1	#N/A	#N/A	#N/A	#N/A	#N/A	#N/A	#N/A	#N/A	#N/A	#N/A	#N/A	#N/A	0.186204	#N/A	#N/A	#N/A	#N/A	#N/A	0.412244	8.52643	#N/A	#N/A	#N/A	0.256864	0.599874	#N/A	#N/A	5	ENSG00000129636	ITFG1	protein_coding	integrin alpha FG-GAP repeat containing 1 [Source:HGNC Symbol;Acc:HGNC:30697]
RPS6KA5	#N/A	#N/A	#N/A	#N/A	#N/A	#N/A	#N/A	#N/A	#N/A	#N/A	#N/A	#N/A	0.209219	#N/A	#N/A	#N/A	#N/A	1.17174	#N/A	7.5084	#N/A	#N/A	#N/A	#N/A	0.556451	0.741212	#N/A	5	ENSG00000100784	RPS6KA5	protein_coding	ribosomal protein S6 kinase A5 [Source:HGNC Symbol;Acc:HGNC:10434]
GTF3C2	#N/A	#N/A	#N/A	#N/A	#N/A	#N/A	#N/A	#N/A	#N/A	#N/A	#N/A	#N/A	0.344872	#N/A	#N/A	#N/A	#N/A	#N/A	0.94755	7.50137	#N/A	#N/A	#N/A	0.38672	0.572934	#N/A	#N/A	5	ENSG00000115207	GTF3C2	protein_coding	general transcription factor IIIC subunit 2 [Source:HGNC Symbol;Acc:HGNC:4665]
CLDN14-AS1	#N/A	#N/A	#N/A	#N/A	#N/A	#N/A	#N/A	#N/A	#N/A	#N/A	#N/A	#N/A	1.00917	#N/A	0.448962	#N/A	#N/A	#N/A	#N/A	0.204708	#N/A	#N/A	#N/A	1.3746	1.12237	#N/A	#N/A	5	ENSG00000233818	CLDN14-AS1	lncRNA	CLDN14 antisense RNA 1 [Source:HGNC Symbol;Acc:HGNC:55953]
RGN	#N/A	#N/A	#N/A	#N/A	#N/A	#N/A	#N/A	#N/A	#N/A	#N/A	#N/A	#N/A	0.0693143	0.0556085	#N/A	#N/A	#N/A	#N/A	#N/A	#N/A	0.212506	#N/A	#N/A	0.168161	0.164487	#N/A	#N/A	5	ENSG00000130988	RGN	protein_coding	regucalcin [Source:HGNC Symbol;Acc:HGNC:9989]
EIF1	#N/A	#N/A	#N/A	#N/A	#N/A	#N/A	#N/A	#N/A	#N/A	#N/A	#N/A	#N/A	#N/A	0.252714	#N/A	#N/A	0.72659	#N/A	0.497387	2.55429	#N/A	#N/A	#N/A	#N/A	#N/A	0.416551	#N/A	5	ENSG00000173812	EIF1	protein_coding	eukaryotic translation initiation factor 1 [Source:HGNC Symbol;Acc:HGNC:3249]
NR2F2	#N/A	#N/A	#N/A	#N/A	#N/A	#N/A	#N/A	#N/A	#N/A	#N/A	#N/A	#N/A	#N/A	0.0204856	#N/A	#N/A	#N/A	#N/A	#N/A	#N/A	0.0639495	0.0484327	0.0611875	0.0584859	#N/A	#N/A	#N/A	5	ENSG00000185551	NR2F2	protein_coding	nuclear receptor subfamily 2 group F member 2 [Source:HGNC Symbol;Acc:HGNC:7976]
#254531	#N/A	#N/A	#N/A	#N/A	#N/A	#N/A	#N/A	#N/A	#N/A	#N/A	#N/A	#N/A	#N/A	1.06267	#N/A	#N/A	#N/A	#N/A	#N/A	#N/A	1.18237	1.5302	1.14667	1.10047	#N/A	#N/A	#N/A	5	ENSG00000254531		lncRNA	uncharacterized LOC90024 [Source:NCBI gene (formerly Entrezgene);Acc:90024]
#286548	#N/A	#N/A	#N/A	#N/A	#N/A	#N/A	#N/A	#N/A	#N/A	#N/A	#N/A	#N/A	#N/A	0.876619	#N/A	2.7255	#N/A	#N/A	#N/A	0.177279	#N/A	#N/A	1.32437	0.938457	#N/A	#N/A	#N/A	5	ENSG00000286548		lncRNA	novel transcript, antisense to LRRC8B
FAM174C	#N/A	#N/A	#N/A	#N/A	#N/A	#N/A	#N/A	#N/A	#N/A	#N/A	#N/A	#N/A	#N/A	#N/A	1.71645	#N/A	#N/A	2.08913	#N/A	0.627904	1.08841	#N/A	1.17327	#N/A	#N/A	#N/A	#N/A	5	ENSG00000228300	FAM174C	protein_coding	family with sequence similarity 174 member C [Source:HGNC Symbol;Acc:HGNC:26073]
TMOD2	#N/A	#N/A	#N/A	#N/A	#N/A	#N/A	#N/A	#N/A	#N/A	#N/A	#N/A	#N/A	#N/A	#N/A	#N/A	1.39276	1.27543	#N/A	3.75636	3.66571	#N/A	#N/A	#N/A	#N/A	#N/A	1.467	#N/A	5	ENSG00000128872	TMOD2	protein_coding	tropomodulin 2 [Source:HGNC Symbol;Acc:HGNC:11872]
MX1	#N/A	#N/A	#N/A	#N/A	#N/A	#N/A	#N/A	#N/A	#N/A	#N/A	#N/A	#N/A	#N/A	#N/A	#N/A	1.47175	#N/A	#N/A	0.751986	6.63807	#N/A	#N/A	0.803874	#N/A	0.708768	#N/A	#N/A	5	ENSG00000157601	MX1	protein_coding	MX dynamin like GTPase 1 [Source:HGNC Symbol;Acc:HGNC:7532]
#236911	#N/A	#N/A	#N/A	#N/A	#N/A	#N/A	#N/A	#N/A	#N/A	#N/A	#N/A	#N/A	#N/A	#N/A	#N/A	2.63129	#N/A	#N/A	#N/A	0.201309	#N/A	1.38414	2.19408	#N/A	2.45981	#N/A	#N/A	5	ENSG00000236911		lncRNA	novel transcript, antisense to CR1
#187229	#N/A	#N/A	#N/A	#N/A	#N/A	#N/A	#N/A	#N/A	#N/A	#N/A	#N/A	#N/A	#N/A	#N/A	#N/A	1.66381	#N/A	#N/A	0.154345	#N/A	#N/A	#N/A	3.23437	1.37638	0.27153	#N/A	#N/A	5	ENSG00000187229		lncRNA	novel transcript, antisense to PSD3
TICAM1	#N/A	#N/A	#N/A	#N/A	#N/A	#N/A	#N/A	#N/A	#N/A	#N/A	#N/A	#N/A	#N/A	#N/A	#N/A	0.891825	#N/A	#N/A	#N/A	4.42244	0.851939	#N/A	0.965227	#N/A	#N/A	1.61259	#N/A	5	ENSG00000127666	TICAM1	protein_coding	TIR domain containing adaptor molecule 1 [Source:HGNC Symbol;Acc:HGNC:18348]
PTPN1	#N/A	#N/A	#N/A	#N/A	#N/A	#N/A	#N/A	#N/A	#N/A	#N/A	#N/A	#N/A	#N/A	#N/A	#N/A	0.257372	0.428093	#N/A	#N/A	5.46212	#N/A	#N/A	#N/A	#N/A	#N/A	0.460511	1.10326	5	ENSG00000196396	PTPN1	protein_coding	protein tyrosine phosphatase non-receptor type 1 [Source:HGNC Symbol;Acc:HGNC:9642]
#242539	#N/A	#N/A	#N/A	#N/A	#N/A	#N/A	#N/A	#N/A	#N/A	#N/A	#N/A	#N/A	#N/A	#N/A	#N/A	1.39856	#N/A	#N/A	#N/A	0.201875	0.994283	#N/A	#N/A	1.22884	1.65665	#N/A	#N/A	5	ENSG00000242539		lncRNA	novel transcript
C5orf64	#N/A	#N/A	#N/A	#N/A	#N/A	#N/A	#N/A	#N/A	#N/A	#N/A	#N/A	#N/A	#N/A	#N/A	#N/A	0.147049	#N/A	#N/A	#N/A	#N/A	0.146925	0.127008	0.159122	0.133363	#N/A	#N/A	#N/A	5	ENSG00000178722	C5orf64	lncRNA	chromosome 5 putative open reading frame 64 [Source:HGNC Symbol;Acc:HGNC:26744]
KCNQ1-AS1#229414	#N/A	#N/A	#N/A	#N/A	#N/A	#N/A	#N/A	#N/A	#N/A	#N/A	#N/A	#N/A	#N/A	#N/A	#N/A	0.301221	#N/A	#N/A	0.140277	#N/A	#N/A	#N/A	0.426589	0.627982	0.153849	#N/A	#N/A	5	ENSG00000229414	KCNQ1-AS1	lncRNA	KCNQ1 antisense RNA 1 [Source:HGNC Symbol;Acc:HGNC:42790]
RTN4IP1	#N/A	#N/A	#N/A	#N/A	#N/A	#N/A	#N/A	#N/A	#N/A	#N/A	#N/A	#N/A	#N/A	#N/A	#N/A	0.58308	#N/A	#N/A	#N/A	5.00134	#N/A	#N/A	0.572124	0.571565	0.872968	#N/A	#N/A	5	ENSG00000130347	RTN4IP1	protein_coding	reticulon 4 interacting protein 1 [Source:HGNC Symbol;Acc:HGNC:18647]
#237387	#N/A	#N/A	#N/A	#N/A	#N/A	#N/A	#N/A	#N/A	#N/A	#N/A	#N/A	#N/A	#N/A	#N/A	#N/A	0.118513	#N/A	#N/A	#N/A	#N/A	0.131603	0.11367	0.140446	0.133049	#N/A	#N/A	#N/A	5	ENSG00000237387		lncRNA	novel transcript
NRM#137404	#N/A	#N/A	#N/A	#N/A	#N/A	#N/A	#N/A	#N/A	#N/A	#N/A	#N/A	#N/A	#N/A	#N/A	#N/A	1.2998	#N/A	#N/A	#N/A	0.194794	4.15415	2.00863	2.77372	#N/A	#N/A	#N/A	#N/A	5	ENSG00000137404	NRM	protein_coding	nurim [Source:HGNC Symbol;Acc:HGNC:8003]
#286721	#N/A	#N/A	#N/A	#N/A	#N/A	#N/A	#N/A	#N/A	#N/A	#N/A	#N/A	#N/A	#N/A	#N/A	#N/A	1.14966	#N/A	#N/A	0.23586	0.192589	#N/A	#N/A	1.52652	#N/A	#N/A	0.449045	#N/A	5	ENSG00000286721		lncRNA	novel transcript
WDR77	#N/A	#N/A	#N/A	#N/A	#N/A	#N/A	#N/A	#N/A	#N/A	#N/A	#N/A	#N/A	#N/A	#N/A	#N/A	0.728689	1.36214	#N/A	#N/A	3.96105	#N/A	#N/A	0.659232	#N/A	#N/A	1.9411	#N/A	5	ENSG00000116455	WDR77	protein_coding	WD repeat domain 77 [Source:HGNC Symbol;Acc:HGNC:29652]
HEIH	#N/A	#N/A	#N/A	#N/A	#N/A	#N/A	#N/A	#N/A	#N/A	#N/A	#N/A	#N/A	#N/A	#N/A	#N/A	0.983373	#N/A	1.5072	#N/A	#N/A	0.794916	1.27219	1.38088	#N/A	#N/A	#N/A	#N/A	5	ENSG00000278970	HEIH	lncRNA	hepatocellular carcinoma up-regulated EZH2-associated long non-coding RNA [Source:HGNC Symbol;Acc:HGNC:45049]
#256803	#N/A	#N/A	#N/A	#N/A	#N/A	#N/A	#N/A	#N/A	#N/A	#N/A	#N/A	#N/A	#N/A	#N/A	#N/A	0.10509	#N/A	#N/A	#N/A	#N/A	0.120386	#N/A	0.115671	0.111589	0.0961262	#N/A	#N/A	5	ENSG00000256803		lncRNA	novel transcript
TXNL4A	#N/A	#N/A	#N/A	#N/A	#N/A	#N/A	#N/A	#N/A	#N/A	#N/A	#N/A	#N/A	#N/A	#N/A	#N/A	0.330897	#N/A	#N/A	#N/A	1.74626	#N/A	0.536172	0.320041	0.324763	#N/A	#N/A	#N/A	5	ENSG00000141759	TXNL4A	protein_coding	thioredoxin like 4A [Source:HGNC Symbol;Acc:HGNC:30551]
EFCAB13	#N/A	#N/A	#N/A	#N/A	#N/A	#N/A	#N/A	#N/A	#N/A	#N/A	#N/A	#N/A	#N/A	#N/A	#N/A	0.393123	0.763644	#N/A	#N/A	6.27624	#N/A	#N/A	#N/A	#N/A	0.78822	0.868841	#N/A	5	ENSG00000178852	EFCAB13	protein_coding	EF-hand calcium binding domain 13 [Source:HGNC Symbol;Acc:HGNC:26864]
TSC22D3	#N/A	#N/A	#N/A	#N/A	#N/A	#N/A	#N/A	#N/A	#N/A	#N/A	#N/A	#N/A	#N/A	#N/A	#N/A	0.334498	0.575107	1.48326	0.868202	1.34547	#N/A	#N/A	#N/A	#N/A	#N/A	#N/A	#N/A	5	ENSG00000157514	TSC22D3	protein_coding	TSC22 domain family member 3 [Source:HGNC Symbol;Acc:HGNC:3051]
DDX5	#N/A	#N/A	#N/A	#N/A	#N/A	#N/A	#N/A	#N/A	#N/A	#N/A	#N/A	#N/A	#N/A	#N/A	#N/A	#N/A	0.558899	#N/A	0.746524	6.50656	#N/A	#N/A	#N/A	#N/A	#N/A	0.309709	0.832356	5	ENSG00000108654	DDX5	protein_coding	DEAD-box helicase 5 [Source:HGNC Symbol;Acc:HGNC:2746]
SASH3	#N/A	#N/A	#N/A	#N/A	#N/A	#N/A	#N/A	#N/A	#N/A	#N/A	#N/A	#N/A	#N/A	#N/A	#N/A	#N/A	0.939671	#N/A	0.684279	4.8577	1.04046	0.765415	#N/A	#N/A	#N/A	#N/A	#N/A	5	ENSG00000122122	SASH3	protein_coding	SAM and SH3 domain containing 3 [Source:HGNC Symbol;Acc:HGNC:15975]
HSD17B13	#N/A	#N/A	#N/A	#N/A	#N/A	#N/A	#N/A	#N/A	#N/A	#N/A	#N/A	#N/A	#N/A	#N/A	#N/A	#N/A	2.53224	#N/A	0.930422	0.82471	#N/A	#N/A	#N/A	0.850751	1.77689	#N/A	#N/A	5	ENSG00000170509	HSD17B13	protein_coding	hydroxysteroid 17-beta dehydrogenase 13 [Source:HGNC Symbol;Acc:HGNC:18685]
BLCAP	#N/A	#N/A	#N/A	#N/A	#N/A	#N/A	#N/A	#N/A	#N/A	#N/A	#N/A	#N/A	#N/A	#N/A	#N/A	#N/A	0.892083	#N/A	0.798852	7.12967	0.560874	#N/A	#N/A	0.543667	#N/A	#N/A	#N/A	5	ENSG00000166619	BLCAP	protein_coding	BLCAP apoptosis inducing factor [Source:HGNC Symbol;Acc:HGNC:1055]
CHMP2A	#N/A	#N/A	#N/A	#N/A	#N/A	#N/A	#N/A	#N/A	#N/A	#N/A	#N/A	#N/A	#N/A	#N/A	#N/A	#N/A	1.03353	#N/A	#N/A	2.61588	0.823501	0.544828	0.735838	#N/A	#N/A	#N/A	#N/A	5	ENSG00000130724	CHMP2A	protein_coding	charged multivesicular body protein 2A [Source:HGNC Symbol;Acc:HGNC:30216]
ADAM17	#N/A	#N/A	#N/A	#N/A	#N/A	#N/A	#N/A	#N/A	#N/A	#N/A	#N/A	#N/A	#N/A	#N/A	#N/A	#N/A	0.438511	#N/A	#N/A	6.48856	0.279595	#N/A	#N/A	0.302945	0.582946	#N/A	#N/A	5	ENSG00000151694	ADAM17	protein_coding	ADAM metallopeptidase domain 17 [Source:HGNC Symbol;Acc:HGNC:195]
MIR29B2CHG	#N/A	#N/A	#N/A	#N/A	#N/A	#N/A	#N/A	#N/A	#N/A	#N/A	#N/A	#N/A	#N/A	#N/A	#N/A	#N/A	0.573398	0.613592	#N/A	4.6569	#N/A	#N/A	#N/A	#N/A	0.412343	0.767444	#N/A	5	ENSG00000203709	MIR29B2CHG	lncRNA	MIR29B2 and MIR29C host gene [Source:HGNC Symbol;Acc:HGNC:32018]
PSME3	#N/A	#N/A	#N/A	#N/A	#N/A	#N/A	#N/A	#N/A	#N/A	#N/A	#N/A	#N/A	#N/A	#N/A	#N/A	#N/A	0.931123	#N/A	#N/A	5.3828	0.634949	0.701105	0.523659	#N/A	#N/A	#N/A	#N/A	5	ENSG00000131467	PSME3	protein_coding	proteasome activator subunit 3 [Source:HGNC Symbol;Acc:HGNC:9570]
SURF6#148296	#N/A	#N/A	#N/A	#N/A	#N/A	#N/A	#N/A	#N/A	#N/A	#N/A	#N/A	#N/A	#N/A	#N/A	#N/A	#N/A	0.800682	#N/A	1.31568	4.10508	#N/A	0.621982	#N/A	#N/A	#N/A	0.990723	#N/A	5	ENSG00000148296	SURF6	protein_coding	surfeit 6 [Source:HGNC Symbol;Acc:HGNC:11478]
TMEM131L	#N/A	#N/A	#N/A	#N/A	#N/A	#N/A	#N/A	#N/A	#N/A	#N/A	#N/A	#N/A	#N/A	#N/A	#N/A	#N/A	#N/A	1.48258	0.821293	6.51246	#N/A	#N/A	0.334406	#N/A	0.710459	#N/A	#N/A	5	ENSG00000121210	TMEM131L	protein_coding	transmembrane 131 like [Source:HGNC Symbol;Acc:HGNC:29146]
COQ2	#N/A	#N/A	#N/A	#N/A	#N/A	#N/A	#N/A	#N/A	#N/A	#N/A	#N/A	#N/A	#N/A	#N/A	#N/A	#N/A	#N/A	#N/A	2.70658	4.48399	#N/A	#N/A	0.716359	0.557349	0.640027	#N/A	#N/A	5	ENSG00000173085	COQ2	protein_coding	coenzyme Q2, polyprenyltransferase [Source:HGNC Symbol;Acc:HGNC:25223]
COMMD10	#N/A	#N/A	#N/A	#N/A	#N/A	#N/A	#N/A	#N/A	#N/A	#N/A	#N/A	#N/A	#N/A	#N/A	#N/A	#N/A	#N/A	#N/A	0.594038	6.59649	#N/A	#N/A	#N/A	0.245087	0.620778	0.5314	#N/A	5	ENSG00000145781	COMMD10	protein_coding	COMM domain containing 10 [Source:HGNC Symbol;Acc:HGNC:30201]
ZNF223	#N/A	#N/A	#N/A	#N/A	#N/A	#N/A	#N/A	#N/A	#N/A	#N/A	#N/A	#N/A	#N/A	#N/A	#N/A	#N/A	#N/A	#N/A	0.188067	0.161486	#N/A	#N/A	1.23591	0.905827	1.21393	#N/A	#N/A	5	ENSG00000178386	ZNF223	protein_coding	zinc finger protein 223 [Source:HGNC Symbol;Acc:HGNC:13016]
HS1BP3	#N/A	#N/A	#N/A	#N/A	#N/A	#N/A	#N/A	#N/A	#N/A	#N/A	#N/A	#N/A	#N/A	#N/A	#N/A	#N/A	#N/A	#N/A	1.1272	5.71083	0.719095	#N/A	#N/A	0.662159	#N/A	1.0781	#N/A	5	ENSG00000118960	HS1BP3	protein_coding	HCLS1 binding protein 3 [Source:HGNC Symbol;Acc:HGNC:24979]
MEMO1	#N/A	#N/A	#N/A	#N/A	#N/A	#N/A	#N/A	#N/A	#N/A	#N/A	#N/A	#N/A	#N/A	#N/A	#N/A	#N/A	#N/A	#N/A	1.18622	5.605	#N/A	#N/A	0.504224	0.568282	1.07166	#N/A	#N/A	5	ENSG00000162959	MEMO1	protein_coding	mediator of cell motility 1 [Source:HGNC Symbol;Acc:HGNC:14014]
DUS3L	#N/A	#N/A	#N/A	#N/A	#N/A	#N/A	#N/A	#N/A	#N/A	#N/A	#N/A	#N/A	#N/A	#N/A	#N/A	#N/A	#N/A	#N/A	0.922498	3.43891	#N/A	0.537997	#N/A	0.431701	#N/A	1.18021	#N/A	5	ENSG00000141994	DUS3L	protein_coding	dihydrouridine synthase 3 like [Source:HGNC Symbol;Acc:HGNC:26920]
GMEB1	#N/A	#N/A	#N/A	#N/A	#N/A	#N/A	#N/A	#N/A	#N/A	#N/A	#N/A	#N/A	#N/A	#N/A	#N/A	#N/A	#N/A	#N/A	#N/A	7.2906	0.540563	0.630529	#N/A	0.500309	0.464172	#N/A	#N/A	5	ENSG00000162419	GMEB1	protein_coding	glucocorticoid modulatory element binding protein 1 [Source:HGNC Symbol;Acc:HGNC:4370]
CNNM4	#N/A	#N/A	#N/A	#N/A	#N/A	#N/A	#N/A	#N/A	#N/A	#N/A	#N/A	#N/A	#N/A	#N/A	#N/A	#N/A	#N/A	#N/A	#N/A	6.15677	0.575143	#N/A	#N/A	0.503958	0.830932	0.875724	#N/A	5	ENSG00000158158	CNNM4	protein_coding	cyclin and CBS domain divalent metal cation transport mediator 4 [Source:HGNC Symbol;Acc:HGNC:105]
MBD3	#N/A	#N/A	#N/A	#N/A	#N/A	#N/A	#N/A	#N/A	#N/A	#N/A	#N/A	#N/A	#N/A	#N/A	#N/A	#N/A	#N/A	#N/A	#N/A	4.71457	0.545872	0.593081	#N/A	0.445909	#N/A	0.984892	#N/A	5	ENSG00000071655	MBD3	protein_coding	methyl-CpG binding domain protein 3 [Source:HGNC Symbol;Acc:HGNC:6918]
HDHD5	#N/A	#N/A	#N/A	#N/A	#N/A	#N/A	#N/A	#N/A	#N/A	#N/A	#N/A	#N/A	#N/A	#N/A	#N/A	#N/A	#N/A	#N/A	#N/A	6.02086	#N/A	0.573229	0.633118	0.53928	#N/A	1.05925	#N/A	5	ENSG00000069998	HDHD5	protein_coding	haloacid dehalogenase like hydrolase domain containing 5 [Source:HGNC Symbol;Acc:HGNC:1843]
RIPK2-DT	#N/A	#N/A	#N/A	#N/A	#N/A	#N/A	#N/A	#N/A	#N/A	#N/A	#N/A	#N/A	#N/A	#N/A	#N/A	#N/A	#N/A	#N/A	#N/A	4.01225	#N/A	0.569582	#N/A	0.51496	0.722983	2.10906	#N/A	5	ENSG00000251136	RIPK2-DT	lncRNA	RIPK2 divergent transcript [Source:HGNC Symbol;Acc:HGNC:55545]
RMDN2	#N/A	#N/A	#N/A	#N/A	#N/A	#N/A	#N/A	#N/A	#N/A	#N/A	#N/A	#N/A	#N/A	#N/A	#N/A	#N/A	#N/A	#N/A	#N/A	5.98472	0.657529	1.31843	#N/A	0.569654	#N/A	1.11364	#N/A	5	ENSG00000115841	RMDN2	protein_coding	regulator of microtubule dynamics 2 [Source:HGNC Symbol;Acc:HGNC:26567]
CIC	#N/A	#N/A	#N/A	#N/A	#N/A	#N/A	#N/A	#N/A	#N/A	#N/A	#N/A	#N/A	#N/A	#N/A	#N/A	#N/A	#N/A	0.843198	#N/A	3.52129	0.507414	#N/A	0.565237	#N/A	#N/A	1.47007	#N/A	5	ENSG00000079432	CIC	protein_coding	capicua transcriptional repressor [Source:HGNC Symbol;Acc:HGNC:14214]
CCNG2	#N/A	#N/A	#N/A	#N/A	#N/A	#N/A	#N/A	#N/A	#N/A	#N/A	#N/A	#N/A	#N/A	#N/A	#N/A	#N/A	#N/A	#N/A	#N/A	3.57699	1.45355	#N/A	1.36804	1.22816	0.549162	#N/A	#N/A	5	ENSG00000138764	CCNG2	protein_coding	cyclin G2 [Source:HGNC Symbol;Acc:HGNC:1593]
IRAK1	#N/A	#N/A	#N/A	#N/A	#N/A	#N/A	#N/A	#N/A	#N/A	#N/A	#N/A	#N/A	#N/A	#N/A	#N/A	#N/A	#N/A	#N/A	#N/A	2.93387	0.769352	0.710775	#N/A	#N/A	#N/A	0.8814	1.50188	5	ENSG00000184216	IRAK1	protein_coding	interleukin 1 receptor associated kinase 1 [Source:HGNC Symbol;Acc:HGNC:6112]
SPATA20	#N/A	#N/A	#N/A	#N/A	#N/A	#N/A	#N/A	#N/A	#N/A	#N/A	#N/A	#N/A	#N/A	#N/A	#N/A	#N/A	#N/A	#N/A	#N/A	1.82064	0.833942	0.832865	#N/A	#N/A	0.846504	1.30192	#N/A	5	ENSG00000006282	SPATA20	protein_coding	spermatogenesis associated 20 [Source:HGNC Symbol;Acc:HGNC:26125]
ITPKC	#N/A	#N/A	#N/A	#N/A	#N/A	#N/A	#N/A	#N/A	#N/A	#N/A	#N/A	#N/A	#N/A	#N/A	#N/A	#N/A	#N/A	#N/A	#N/A	1.3408	0.923444	#N/A	0.7008	0.647753	0.853742	#N/A	#N/A	5	ENSG00000086544	ITPKC	protein_coding	inositol-trisphosphate 3-kinase C [Source:HGNC Symbol;Acc:HGNC:14897]
ZNF418	#N/A	#N/A	#N/A	#N/A	#N/A	#N/A	#N/A	#N/A	#N/A	#N/A	#N/A	#N/A	#N/A	#N/A	#N/A	#N/A	#N/A	#N/A	#N/A	0.190697	#N/A	1.50576	2.24687	2.01904	1.76285	#N/A	#N/A	5	ENSG00000196724	ZNF418	protein_coding	zinc finger protein 418 [Source:HGNC Symbol;Acc:HGNC:20647]
#269937	#N/A	#N/A	#N/A	#N/A	#N/A	#N/A	#N/A	#N/A	#N/A	#N/A	#N/A	#N/A	#N/A	#N/A	#N/A	#N/A	#N/A	#N/A	#N/A	0.202944	1.022	1.2973	#N/A	2.0487	1.29393	#N/A	#N/A	5	ENSG00000269937		lncRNA	novel transcript, antisense to PDPK1
#270760	#N/A	#N/A	#N/A	#N/A	#N/A	#N/A	#N/A	#N/A	#N/A	#N/A	#N/A	#N/A	#N/A	#N/A	#N/A	#N/A	#N/A	#N/A	#N/A	0.16983	#N/A	1.61498	#N/A	1.03593	2.17158	0.259251	#N/A	5	ENSG00000270760		lncRNA	novel transcript, antisense to CAPNS1
#272669	#N/A	#N/A	#N/A	#N/A	#N/A	#N/A	#N/A	#N/A	#N/A	#N/A	#N/A	#N/A	#N/A	#N/A	#N/A	#N/A	#N/A	#N/A	#N/A	0.163073	0.97743	#N/A	1.37757	2.16774	0.357344	#N/A	#N/A	5	ENSG00000272669		lncRNA	novel transcript, antisense to SUN2
SIK1	#N/A	#N/A	#N/A	#N/A	#N/A	#N/A	#N/A	#N/A	#N/A	#N/A	#N/A	#N/A	#N/A	#N/A	#N/A	#N/A	#N/A	#N/A	#N/A	#N/A	2.47382	0.264243	0.189077	2.20922	0.201514	#N/A	#N/A	5	ENSG00000142178	SIK1	protein_coding	salt inducible kinase 1 [Source:HGNC Symbol;Acc:HGNC:11142]
BAZ2B-AS1	#N/A	#N/A	#N/A	#N/A	#N/A	#N/A	#N/A	#N/A	#N/A	#N/A	#N/A	#N/A	#N/A	#N/A	#N/A	#N/A	#N/A	#N/A	#N/A	#N/A	0.238788	0.188231	0.218141	0.217834	0.190413	#N/A	#N/A	5	ENSG00000224152	BAZ2B-AS1	lncRNA	BAZ2B antisense RNA 1 [Source:HGNC Symbol;Acc:HGNC:55862]
CCDC24	#N/A	#N/A	#N/A	#N/A	#N/A	#N/A	#N/A	#N/A	#N/A	#N/A	#N/A	#N/A	#N/A	#N/A	#N/A	#N/A	#N/A	#N/A	#N/A	#N/A	1.59852	1.80762	#N/A	1.66472	1.63226	0.463574	#N/A	5	ENSG00000159214	CCDC24	protein_coding	coiled-coil domain containing 24 [Source:HGNC Symbol;Acc:HGNC:28688]
#261026	#N/A	#N/A	#N/A	#N/A	#N/A	#N/A	#N/A	#N/A	#N/A	#N/A	#N/A	#N/A	#N/A	#N/A	#N/A	#N/A	#N/A	#N/A	#N/A	#N/A	0.268943	0.143982	0.1687	0.121943	0.142692	#N/A	#N/A	5	ENSG00000261026		lncRNA	novel transcript, overlapping to EGR3
#255491	#N/A	#N/A	#N/A	#N/A	#N/A	#N/A	#N/A	#N/A	#N/A	#N/A	#N/A	#N/A	#N/A	#N/A	#N/A	#N/A	#N/A	#N/A	#N/A	#N/A	0.398048	0.159703	0.150268	0.158979	0.163704	#N/A	#N/A	5	ENSG00000255491		lncRNA	novel transcript
RAP1B	0.570382	#N/A	#N/A	0.381796	0.373675	#N/A	#N/A	#N/A	#N/A	#N/A	#N/A	#N/A	#N/A	#N/A	#N/A	#N/A	#N/A	#N/A	#N/A	1.35117	#N/A	#N/A	#N/A	#N/A	#N/A	#N/A	#N/A	4	ENSG00000127314	RAP1B	protein_coding	RAP1B, member of RAS oncogene family [Source:HGNC Symbol;Acc:HGNC:9857]
SMIM3	5.0378	#N/A	4.00761	0.489246	0.990754	#N/A	#N/A	#N/A	#N/A	#N/A	#N/A	#N/A	#N/A	#N/A	#N/A	#N/A	#N/A	#N/A	#N/A	#N/A	#N/A	#N/A	#N/A	#N/A	#N/A	#N/A	#N/A	4	ENSG00000256235	SMIM3	protein_coding	small integral membrane protein 3 [Source:HGNC Symbol;Acc:HGNC:30248]
SLA2	2.83567	#N/A	#N/A	#N/A	2.10315	1.01515	#N/A	#N/A	#N/A	#N/A	#N/A	#N/A	1.68086	#N/A	#N/A	#N/A	#N/A	#N/A	#N/A	#N/A	#N/A	#N/A	#N/A	#N/A	#N/A	#N/A	#N/A	4	ENSG00000101082	SLA2	protein_coding	Src like adaptor 2 [Source:HGNC Symbol;Acc:HGNC:17329]
ADAM10	0.462365	#N/A	0.219938	#N/A	#N/A	#N/A	#N/A	#N/A	#N/A	#N/A	#N/A	#N/A	#N/A	#N/A	#N/A	#N/A	#N/A	#N/A	#N/A	5.8078	#N/A	#N/A	#N/A	#N/A	0.292909	#N/A	#N/A	4	ENSG00000137845	ADAM10	protein_coding	ADAM metallopeptidase domain 10 [Source:HGNC Symbol;Acc:HGNC:188]
ANKRD17	0.392359	#N/A	#N/A	#N/A	#N/A	#N/A	#N/A	#N/A	#N/A	#N/A	#N/A	#N/A	0.161955	#N/A	#N/A	#N/A	#N/A	#N/A	#N/A	6.68952	#N/A	#N/A	#N/A	#N/A	0.469507	#N/A	#N/A	4	ENSG00000132466	ANKRD17	protein_coding	ankyrin repeat domain 17 [Source:HGNC Symbol;Acc:HGNC:23575]
DNAJC1	0.628603	#N/A	0.703121	#N/A	0.400941	#N/A	#N/A	#N/A	#N/A	#N/A	#N/A	#N/A	#N/A	#N/A	#N/A	#N/A	#N/A	#N/A	#N/A	4.4918	#N/A	#N/A	#N/A	#N/A	#N/A	#N/A	#N/A	4	ENSG00000136770	DNAJC1	protein_coding	DnaJ heat shock protein family (Hsp40) member C1 [Source:HGNC Symbol;Acc:HGNC:20090]
DLGAP2#198010	0.24695	#N/A	#N/A	#N/A	#N/A	#N/A	#N/A	#N/A	#N/A	#N/A	#N/A	0.227845	#N/A	#N/A	#N/A	#N/A	#N/A	#N/A	#N/A	0.123804	#N/A	#N/A	#N/A	#N/A	#N/A	0.154423	#N/A	4	ENSG00000198010	DLGAP2	protein_coding	DLG associated protein 2 [Source:HGNC Symbol;Acc:HGNC:2906]
POLR2A#181222	0.579666	#N/A	0.355167	#N/A	#N/A	#N/A	#N/A	#N/A	#N/A	#N/A	#N/A	#N/A	#N/A	#N/A	#N/A	#N/A	#N/A	#N/A	#N/A	5.41274	0.281176	#N/A	#N/A	#N/A	#N/A	#N/A	#N/A	4	ENSG00000181222	POLR2A	protein_coding	RNA polymerase II subunit A [Source:HGNC Symbol;Acc:HGNC:9187]
ABCD3	0.764181	#N/A	0.477492	0.644217	#N/A	#N/A	#N/A	#N/A	#N/A	#N/A	#N/A	#N/A	#N/A	#N/A	#N/A	#N/A	#N/A	#N/A	#N/A	7.40243	#N/A	#N/A	#N/A	#N/A	#N/A	#N/A	#N/A	4	ENSG00000117528	ABCD3	protein_coding	ATP binding cassette subfamily D member 3 [Source:HGNC Symbol;Acc:HGNC:67]
CRY1	1.02783	#N/A	0.962417	#N/A	#N/A	#N/A	#N/A	#N/A	#N/A	#N/A	#N/A	#N/A	#N/A	#N/A	#N/A	#N/A	#N/A	#N/A	1.15497	4.69303	#N/A	#N/A	#N/A	#N/A	#N/A	#N/A	#N/A	4	ENSG00000008405	CRY1	protein_coding	cryptochrome circadian regulator 1 [Source:HGNC Symbol;Acc:HGNC:2384]
#228086	1.45139	#N/A	#N/A	#N/A	1.85328	#N/A	#N/A	#N/A	#N/A	#N/A	#N/A	#N/A	2.92499	#N/A	#N/A	#N/A	#N/A	#N/A	#N/A	4.6916	#N/A	#N/A	#N/A	#N/A	#N/A	#N/A	#N/A	4	ENSG00000228086		lncRNA	novel transcript
FAM106A	3.4664	#N/A	1.85381	#N/A	4.34124	#N/A	#N/A	#N/A	#N/A	#N/A	#N/A	#N/A	#N/A	#N/A	#N/A	#N/A	#N/A	#N/A	#N/A	4.61578	#N/A	#N/A	#N/A	#N/A	#N/A	#N/A	#N/A	4	ENSG00000273018	FAM106A	lncRNA	family with sequence similarity 106 member A [Source:HGNC Symbol;Acc:HGNC:25682]
RAF1	0.493064	#N/A	#N/A	#N/A	#N/A	#N/A	#N/A	#N/A	#N/A	#N/A	#N/A	#N/A	#N/A	#N/A	#N/A	#N/A	#N/A	#N/A	#N/A	5.88604	#N/A	#N/A	#N/A	0.256765	0.487231	#N/A	#N/A	4	ENSG00000132155	RAF1	protein_coding	Raf-1 proto-oncogene, serine/threonine kinase [Source:HGNC Symbol;Acc:HGNC:9829]
MON2	0.418226	#N/A	#N/A	#N/A	#N/A	#N/A	#N/A	#N/A	#N/A	#N/A	#N/A	#N/A	0.240734	#N/A	#N/A	#N/A	#N/A	#N/A	#N/A	7.24351	#N/A	#N/A	#N/A	#N/A	0.40236	#N/A	#N/A	4	ENSG00000061987	MON2	protein_coding	MON2 homolog, regulator of endosome-to-Golgi trafficking [Source:HGNC Symbol;Acc:HGNC:29177]
BIRC6	0.416644	#N/A	#N/A	#N/A	#N/A	#N/A	#N/A	#N/A	#N/A	#N/A	#N/A	#N/A	0.363307	#N/A	#N/A	#N/A	#N/A	#N/A	#N/A	8.51356	#N/A	#N/A	#N/A	#N/A	0.409703	#N/A	#N/A	4	ENSG00000115760	BIRC6	protein_coding	baculoviral IAP repeat containing 6 [Source:HGNC Symbol;Acc:HGNC:13516]
CSNK1G1	0.471862	#N/A	#N/A	#N/A	#N/A	#N/A	#N/A	#N/A	#N/A	#N/A	#N/A	#N/A	0.238507	#N/A	#N/A	#N/A	#N/A	#N/A	#N/A	9.15511	#N/A	#N/A	#N/A	#N/A	0.412252	#N/A	#N/A	4	ENSG00000169118	CSNK1G1	protein_coding	casein kinase 1 gamma 1 [Source:HGNC Symbol;Acc:HGNC:2454]
SLC25A25	0.950552	#N/A	0.610661	#N/A	#N/A	#N/A	#N/A	#N/A	#N/A	#N/A	#N/A	0.879311	#N/A	#N/A	#N/A	#N/A	#N/A	#N/A	#N/A	6.19728	#N/A	#N/A	#N/A	#N/A	#N/A	#N/A	#N/A	4	ENSG00000148339	SLC25A25	protein_coding	solute carrier family 25 member 25 [Source:HGNC Symbol;Acc:HGNC:20663]
FRYL	0.349323	#N/A	#N/A	#N/A	#N/A	#N/A	#N/A	#N/A	#N/A	#N/A	#N/A	#N/A	0.232101	#N/A	#N/A	#N/A	#N/A	#N/A	0.434064	6.66299	#N/A	#N/A	#N/A	#N/A	#N/A	#N/A	#N/A	4	ENSG00000075539	FRYL	protein_coding	FRY like transcription coactivator [Source:HGNC Symbol;Acc:HGNC:29127]
PLCG1-AS1	1.28041	#N/A	#N/A	#N/A	#N/A	#N/A	#N/A	#N/A	#N/A	#N/A	#N/A	#N/A	1.64123	#N/A	#N/A	#N/A	#N/A	#N/A	#N/A	4.87422	#N/A	#N/A	#N/A	#N/A	0.814778	#N/A	#N/A	4	ENSG00000226648	PLCG1-AS1	lncRNA	PLCG1 antisense RNA 1 [Source:HGNC Symbol;Acc:HGNC:40450]
RNF168	0.601509	#N/A	0.379142	#N/A	0.701043	#N/A	#N/A	#N/A	#N/A	#N/A	#N/A	#N/A	#N/A	#N/A	#N/A	#N/A	#N/A	#N/A	#N/A	6.23679	#N/A	#N/A	#N/A	#N/A	#N/A	#N/A	#N/A	4	ENSG00000163961	RNF168	protein_coding	ring finger protein 168 [Source:HGNC Symbol;Acc:HGNC:26661]
SYTL2	1.82486	#N/A	1.80702	#N/A	2.97681	#N/A	#N/A	#N/A	#N/A	#N/A	#N/A	#N/A	2.12378	#N/A	#N/A	#N/A	#N/A	#N/A	#N/A	#N/A	#N/A	#N/A	#N/A	#N/A	#N/A	#N/A	#N/A	4	ENSG00000137501	SYTL2	protein_coding	synaptotagmin like 2 [Source:HGNC Symbol;Acc:HGNC:15585]
SPEF2	2.72498	#N/A	1.97359	#N/A	2.49654	#N/A	#N/A	#N/A	#N/A	#N/A	#N/A	#N/A	#N/A	#N/A	#N/A	#N/A	#N/A	#N/A	#N/A	2.44759	#N/A	#N/A	#N/A	#N/A	#N/A	#N/A	#N/A	4	ENSG00000152582	SPEF2	protein_coding	sperm flagellar 2 [Source:HGNC Symbol;Acc:HGNC:26293]
ATP9B#166377	0.399121	#N/A	#N/A	#N/A	#N/A	#N/A	#N/A	#N/A	#N/A	#N/A	#N/A	#N/A	0.229473	#N/A	#N/A	#N/A	#N/A	#N/A	#N/A	7.76913	#N/A	#N/A	#N/A	#N/A	0.411438	#N/A	#N/A	4	ENSG00000166377	ATP9B	protein_coding	ATPase phospholipid transporting 9B (putative) [Source:HGNC Symbol;Acc:HGNC:13541]
CYB561	2.06524	#N/A	2.51944	#N/A	2.07095	#N/A	#N/A	#N/A	#N/A	#N/A	#N/A	#N/A	#N/A	#N/A	#N/A	#N/A	#N/A	#N/A	#N/A	0.870111	#N/A	#N/A	#N/A	#N/A	#N/A	#N/A	#N/A	4	ENSG00000008283	CYB561	protein_coding	cytochrome b561 [Source:HGNC Symbol;Acc:HGNC:2571]
#265845	1.7566	#N/A	#N/A	#N/A	1.24428	#N/A	#N/A	#N/A	#N/A	#N/A	#N/A	#N/A	1.76637	#N/A	#N/A	#N/A	#N/A	#N/A	#N/A	2.18462	#N/A	#N/A	#N/A	#N/A	#N/A	#N/A	#N/A	4	ENSG00000265845		lncRNA	novel transcript, antisense to PHF12
GPR35	2.01375	#N/A	#N/A	#N/A	0.786493	#N/A	#N/A	#N/A	#N/A	#N/A	#N/A	#N/A	#N/A	#N/A	#N/A	#N/A	#N/A	#N/A	#N/A	0.191142	#N/A	#N/A	#N/A	#N/A	#N/A	0.49086	#N/A	4	ENSG00000178623	GPR35	protein_coding	G protein-coupled receptor 35 [Source:HGNC Symbol;Acc:HGNC:4492]
#249713	0.552102	#N/A	0.773734	#N/A	#N/A	#N/A	#N/A	#N/A	#N/A	#N/A	#N/A	#N/A	1.86812	#N/A	#N/A	#N/A	#N/A	#N/A	#N/A	0.160881	#N/A	#N/A	#N/A	#N/A	#N/A	#N/A	#N/A	4	ENSG00000249713		lncRNA	novel transcript
RAB35	0.892017	#N/A	0.752484	#N/A	0.771318	#N/A	#N/A	#N/A	#N/A	#N/A	#N/A	#N/A	#N/A	#N/A	#N/A	#N/A	#N/A	#N/A	#N/A	4.65275	#N/A	#N/A	#N/A	#N/A	#N/A	#N/A	#N/A	4	ENSG00000111737	RAB35	protein_coding	RAB35, member RAS oncogene family [Source:HGNC Symbol;Acc:HGNC:9774]
TSHZ3	2.21866	#N/A	2.26399	#N/A	1.80326	#N/A	#N/A	#N/A	#N/A	#N/A	#N/A	#N/A	#N/A	#N/A	#N/A	#N/A	#N/A	#N/A	0.494836	#N/A	#N/A	#N/A	#N/A	#N/A	#N/A	#N/A	#N/A	4	ENSG00000121297	TSHZ3	protein_coding	teashirt zinc finger homeobox 3 [Source:HGNC Symbol;Acc:HGNC:30700]
HMGA2	0.219757	#N/A	#N/A	#N/A	#N/A	#N/A	#N/A	#N/A	#N/A	#N/A	#N/A	#N/A	#N/A	#N/A	#N/A	#N/A	#N/A	#N/A	#N/A	#N/A	#N/A	0.253801	1.26381	1.39506	#N/A	#N/A	#N/A	4	ENSG00000149948	HMGA2	protein_coding	high mobility group AT-hook 2 [Source:HGNC Symbol;Acc:HGNC:5009]
TPST2	1.07652	#N/A	0.962642	1.18964	1.2818	#N/A	#N/A	#N/A	#N/A	#N/A	#N/A	#N/A	#N/A	#N/A	#N/A	#N/A	#N/A	#N/A	#N/A	#N/A	#N/A	#N/A	#N/A	#N/A	#N/A	#N/A	#N/A	4	ENSG00000128294	TPST2	protein_coding	tyrosylprotein sulfotransferase 2 [Source:HGNC Symbol;Acc:HGNC:12021]
GIMAP1	1.34616	#N/A	3.22892	0.712532	2.49286	#N/A	#N/A	#N/A	#N/A	#N/A	#N/A	#N/A	#N/A	#N/A	#N/A	#N/A	#N/A	#N/A	#N/A	#N/A	#N/A	#N/A	#N/A	#N/A	#N/A	#N/A	#N/A	4	ENSG00000213203	GIMAP1	protein_coding	GTPase, IMAP family member 1 [Source:HGNC Symbol;Acc:HGNC:23237]
ITGA1	0.365678	#N/A	0.246714	#N/A	#N/A	#N/A	#N/A	#N/A	#N/A	#N/A	#N/A	#N/A	#N/A	#N/A	#N/A	#N/A	#N/A	#N/A	0.181465	0.134694	#N/A	#N/A	#N/A	#N/A	#N/A	#N/A	#N/A	4	ENSG00000213949	ITGA1	protein_coding	integrin subunit alpha 1 [Source:HGNC Symbol;Acc:HGNC:6134]
ZAP70	0.881173	#N/A	1.96751	#N/A	2.05381	#N/A	#N/A	#N/A	#N/A	#N/A	#N/A	#N/A	2.4485	#N/A	#N/A	#N/A	#N/A	#N/A	#N/A	#N/A	#N/A	#N/A	#N/A	#N/A	#N/A	#N/A	#N/A	4	ENSG00000115085	ZAP70	protein_coding	zeta chain of T cell receptor associated protein kinase 70 [Source:HGNC Symbol;Acc:HGNC:12858]
ARID2	0.353906	#N/A	#N/A	#N/A	0.359959	#N/A	#N/A	#N/A	#N/A	#N/A	#N/A	#N/A	0.184148	#N/A	#N/A	#N/A	#N/A	#N/A	#N/A	7.85297	#N/A	#N/A	#N/A	#N/A	#N/A	#N/A	#N/A	4	ENSG00000189079	ARID2	protein_coding	AT-rich interaction domain 2 [Source:HGNC Symbol;Acc:HGNC:18037]
SAP130	0.56118	#N/A	#N/A	#N/A	0.475669	#N/A	#N/A	#N/A	#N/A	#N/A	#N/A	#N/A	#N/A	#N/A	#N/A	#N/A	#N/A	#N/A	#N/A	5.60546	#N/A	#N/A	#N/A	#N/A	0.38313	#N/A	#N/A	4	ENSG00000136715	SAP130	protein_coding	Sin3A associated protein 130 [Source:HGNC Symbol;Acc:HGNC:29813]
TAF2	0.478342	#N/A	#N/A	#N/A	#N/A	#N/A	#N/A	#N/A	#N/A	#N/A	#N/A	#N/A	0.27777	#N/A	#N/A	#N/A	#N/A	#N/A	#N/A	6.42798	#N/A	#N/A	#N/A	#N/A	0.342935	#N/A	#N/A	4	ENSG00000064313	TAF2	protein_coding	TATA-box binding protein associated factor 2 [Source:HGNC Symbol;Acc:HGNC:11536]
TSPAN14	0.827504	#N/A	0.666194	#N/A	0.899317	#N/A	#N/A	#N/A	#N/A	#N/A	#N/A	#N/A	#N/A	#N/A	#N/A	#N/A	#N/A	#N/A	#N/A	5.64838	#N/A	#N/A	#N/A	#N/A	#N/A	#N/A	#N/A	4	ENSG00000108219	TSPAN14	protein_coding	tetraspanin 14 [Source:HGNC Symbol;Acc:HGNC:23303]
SMG6	0.385871	#N/A	#N/A	0.45408	#N/A	#N/A	#N/A	#N/A	#N/A	#N/A	#N/A	#N/A	0.34894	#N/A	#N/A	#N/A	#N/A	#N/A	#N/A	5.61472	#N/A	#N/A	#N/A	#N/A	#N/A	#N/A	#N/A	4	ENSG00000070366	SMG6	protein_coding	SMG6 nonsense mediated mRNA decay factor [Source:HGNC Symbol;Acc:HGNC:17809]
MED4-AS1	1.26291	#N/A	#N/A	#N/A	#N/A	#N/A	#N/A	#N/A	#N/A	#N/A	#N/A	#N/A	0.839274	#N/A	#N/A	#N/A	#N/A	#N/A	#N/A	0.13816	#N/A	#N/A	#N/A	#N/A	0.786855	#N/A	#N/A	4	ENSG00000229111	MED4-AS1	lncRNA	MED4 antisense RNA 1 [Source:HGNC Symbol;Acc:HGNC:39213]
MADD	0.628836	#N/A	0.63536	#N/A	#N/A	#N/A	#N/A	#N/A	#N/A	#N/A	#N/A	#N/A	#N/A	#N/A	#N/A	#N/A	#N/A	#N/A	0.782673	4.15841	#N/A	#N/A	#N/A	#N/A	#N/A	#N/A	#N/A	4	ENSG00000110514	MADD	protein_coding	MAP kinase activating death domain [Source:HGNC Symbol;Acc:HGNC:6766]
VPS53#141252	0.388278	#N/A	#N/A	#N/A	#N/A	#N/A	#N/A	#N/A	#N/A	#N/A	#N/A	#N/A	#N/A	#N/A	#N/A	#N/A	#N/A	#N/A	#N/A	9.04305	#N/A	#N/A	#N/A	0.404598	0.507246	#N/A	#N/A	4	ENSG00000141252	VPS53	protein_coding	VPS53 subunit of GARP complex [Source:HGNC Symbol;Acc:HGNC:25608]
BCR	0.641328	#N/A	0.59722	#N/A	#N/A	#N/A	#N/A	#N/A	#N/A	#N/A	#N/A	#N/A	#N/A	#N/A	#N/A	#N/A	#N/A	#N/A	1.1919	2.98672	#N/A	#N/A	#N/A	#N/A	#N/A	#N/A	#N/A	4	ENSG00000186716	BCR	protein_coding	BCR activator of RhoGEF and GTPase [Source:HGNC Symbol;Acc:HGNC:1014]
FAM72D	0.300401	#N/A	0.684146	#N/A	0.162866	#N/A	#N/A	#N/A	#N/A	#N/A	#N/A	#N/A	#N/A	#N/A	#N/A	#N/A	#N/A	#N/A	#N/A	#N/A	1.77131	#N/A	#N/A	#N/A	#N/A	#N/A	#N/A	4	ENSG00000215784	FAM72D	protein_coding	family with sequence similarity 72 member D [Source:HGNC Symbol;Acc:HGNC:33593]
SEMA4C	0.530033	#N/A	1.52518	0.175648	#N/A	1.02107	#N/A	#N/A	#N/A	#N/A	#N/A	#N/A	#N/A	#N/A	#N/A	#N/A	#N/A	#N/A	#N/A	#N/A	#N/A	#N/A	#N/A	#N/A	#N/A	#N/A	#N/A	4	ENSG00000168758	SEMA4C	protein_coding	semaphorin 4C [Source:HGNC Symbol;Acc:HGNC:10731]
ARID3B	0.603069	#N/A	#N/A	#N/A	0.913511	#N/A	#N/A	#N/A	#N/A	#N/A	#N/A	#N/A	0.386886	#N/A	#N/A	#N/A	#N/A	#N/A	#N/A	5.63611	#N/A	#N/A	#N/A	#N/A	#N/A	#N/A	#N/A	4	ENSG00000179361	ARID3B	protein_coding	AT-rich interaction domain 3B [Source:HGNC Symbol;Acc:HGNC:14350]
ADA	1.30477	#N/A	0.911376	#N/A	1.55987	#N/A	#N/A	#N/A	#N/A	#N/A	#N/A	#N/A	#N/A	#N/A	#N/A	#N/A	#N/A	#N/A	#N/A	3.24898	#N/A	#N/A	#N/A	#N/A	#N/A	#N/A	#N/A	4	ENSG00000196839	ADA	protein_coding	adenosine deaminase [Source:HGNC Symbol;Acc:HGNC:186]
CCDC13	1.89779	#N/A	2.94777	#N/A	#N/A	#N/A	#N/A	#N/A	#N/A	#N/A	#N/A	#N/A	#N/A	#N/A	#N/A	#N/A	#N/A	#N/A	#N/A	0.191015	1.13811	#N/A	#N/A	#N/A	#N/A	#N/A	#N/A	4	ENSG00000244607	CCDC13	protein_coding	coiled-coil domain containing 13 [Source:HGNC Symbol;Acc:HGNC:26358]
#277999	0.236598	#N/A	0.260382	#N/A	#N/A	#N/A	#N/A	#N/A	#N/A	#N/A	#N/A	#N/A	#N/A	#N/A	#N/A	#N/A	#N/A	#N/A	#N/A	0.158371	1.2724	#N/A	#N/A	#N/A	#N/A	#N/A	#N/A	4	ENSG00000277999		lncRNA	novel transcript
UBASH3A	1.82629	#N/A	1.29474	#N/A	#N/A	1.35161	#N/A	#N/A	#N/A	#N/A	#N/A	#N/A	1.67335	#N/A	#N/A	#N/A	#N/A	#N/A	#N/A	#N/A	#N/A	#N/A	#N/A	#N/A	#N/A	#N/A	#N/A	4	ENSG00000160185	UBASH3A	protein_coding	ubiquitin associated and SH3 domain containing A [Source:HGNC Symbol;Acc:HGNC:12462]
N4BP1	0.622275	#N/A	0.584268	#N/A	0.596076	#N/A	#N/A	#N/A	#N/A	#N/A	#N/A	#N/A	#N/A	#N/A	#N/A	#N/A	#N/A	#N/A	#N/A	6.27781	#N/A	#N/A	#N/A	#N/A	#N/A	#N/A	#N/A	4	ENSG00000102921	N4BP1	protein_coding	NEDD4 binding protein 1 [Source:HGNC Symbol;Acc:HGNC:29850]
EFNA5	0.185176	#N/A	0.165406	#N/A	0.169645	#N/A	#N/A	#N/A	#N/A	#N/A	#N/A	#N/A	#N/A	#N/A	#N/A	#N/A	#N/A	#N/A	0.132682	#N/A	#N/A	#N/A	#N/A	#N/A	#N/A	#N/A	#N/A	4	ENSG00000184349	EFNA5	protein_coding	ephrin A5 [Source:HGNC Symbol;Acc:HGNC:3225]
SSX2IP	1.13215	#N/A	1.07583	#N/A	1.0712	0.693788	#N/A	#N/A	#N/A	#N/A	#N/A	#N/A	#N/A	#N/A	#N/A	#N/A	#N/A	#N/A	#N/A	#N/A	#N/A	#N/A	#N/A	#N/A	#N/A	#N/A	#N/A	4	ENSG00000117155	SSX2IP	protein_coding	SSX family member 2 interacting protein [Source:HGNC Symbol;Acc:HGNC:16509]
DDX60L	0.530173	#N/A	#N/A	#N/A	#N/A	#N/A	#N/A	#N/A	#N/A	#N/A	#N/A	#N/A	#N/A	#N/A	#N/A	#N/A	#N/A	1.55208	3.35416	7.74089	#N/A	#N/A	#N/A	#N/A	#N/A	#N/A	#N/A	4	ENSG00000181381	DDX60L	protein_coding	DExD/H-box 60 like [Source:HGNC Symbol;Acc:HGNC:26429]
CASC15	1.29176	#N/A	0.98028	#N/A	#N/A	#N/A	#N/A	#N/A	#N/A	#N/A	#N/A	#N/A	#N/A	#N/A	#N/A	#N/A	#N/A	#N/A	#N/A	#N/A	#N/A	#N/A	1.87871	1.40078	#N/A	#N/A	#N/A	4	ENSG00000272168	CASC15	lncRNA	cancer susceptibility 15 [Source:HGNC Symbol;Acc:HGNC:28245]
RFLNB#183688	2.47479	#N/A	2.91079	1.853	3.01429	#N/A	#N/A	#N/A	#N/A	#N/A	#N/A	#N/A	#N/A	#N/A	#N/A	#N/A	#N/A	#N/A	#N/A	#N/A	#N/A	#N/A	#N/A	#N/A	#N/A	#N/A	#N/A	4	ENSG00000183688	RFLNB	protein_coding	refilin B [Source:HGNC Symbol;Acc:HGNC:28705]
HDAC11	1.05312	#N/A	0.714203	#N/A	0.280297	#N/A	#N/A	#N/A	#N/A	#N/A	#N/A	#N/A	#N/A	#N/A	#N/A	#N/A	#N/A	#N/A	0.168988	#N/A	#N/A	#N/A	#N/A	#N/A	#N/A	#N/A	#N/A	4	ENSG00000163517	HDAC11	protein_coding	histone deacetylase 11 [Source:HGNC Symbol;Acc:HGNC:19086]
#232934	0.796818	#N/A	#N/A	#N/A	#N/A	#N/A	#N/A	#N/A	#N/A	#N/A	#N/A	#N/A	1.25193	#N/A	#N/A	#N/A	#N/A	#N/A	#N/A	5.52371	#N/A	#N/A	#N/A	#N/A	0.847652	#N/A	#N/A	4	ENSG00000232934		lncRNA	novel transcript, antisense to ACSL5
CLHC1	0.966962	#N/A	#N/A	#N/A	#N/A	#N/A	#N/A	#N/A	#N/A	#N/A	#N/A	0.896153	#N/A	#N/A	#N/A	#N/A	#N/A	#N/A	#N/A	4.78521	#N/A	#N/A	#N/A	#N/A	1.04282	#N/A	#N/A	4	ENSG00000162994	CLHC1	protein_coding	clathrin heavy chain linker domain containing 1 [Source:HGNC Symbol;Acc:HGNC:26453]
FAM110B	0.404071	#N/A	0.892379	#N/A	#N/A	#N/A	#N/A	#N/A	#N/A	#N/A	#N/A	0.247779	#N/A	#N/A	#N/A	1.41718	#N/A	#N/A	#N/A	#N/A	#N/A	#N/A	#N/A	#N/A	#N/A	#N/A	#N/A	4	ENSG00000169122	FAM110B	protein_coding	family with sequence similarity 110 member B [Source:HGNC Symbol;Acc:HGNC:28587]
SLC9A1	0.877825	#N/A	0.568147	#N/A	#N/A	#N/A	#N/A	#N/A	#N/A	#N/A	#N/A	#N/A	#N/A	#N/A	#N/A	#N/A	#N/A	#N/A	#N/A	2.89613	#N/A	#N/A	#N/A	#N/A	0.65132	#N/A	#N/A	4	ENSG00000090020	SLC9A1	protein_coding	solute carrier family 9 member A1 [Source:HGNC Symbol;Acc:HGNC:11071]
ABHD18	0.410845	#N/A	#N/A	#N/A	#N/A	#N/A	#N/A	#N/A	#N/A	#N/A	#N/A	#N/A	0.546312	#N/A	#N/A	#N/A	#N/A	#N/A	#N/A	6.34967	#N/A	#N/A	#N/A	#N/A	0.272422	#N/A	#N/A	4	ENSG00000164074	ABHD18	protein_coding	abhydrolase domain containing 18 [Source:HGNC Symbol;Acc:HGNC:26111]
SLC9A6	0.742958	#N/A	0.503686	#N/A	#N/A	#N/A	#N/A	#N/A	#N/A	#N/A	#N/A	#N/A	#N/A	#N/A	#N/A	#N/A	#N/A	#N/A	1.38831	6.46684	#N/A	#N/A	#N/A	#N/A	#N/A	#N/A	#N/A	4	ENSG00000198689	SLC9A6	protein_coding	solute carrier family 9 member A6 [Source:HGNC Symbol;Acc:HGNC:11079]
CACNB1	1.68506	#N/A	1.79325	#N/A	1.5568	#N/A	#N/A	#N/A	#N/A	#N/A	#N/A	#N/A	#N/A	#N/A	#N/A	#N/A	#N/A	#N/A	#N/A	0.209009	#N/A	#N/A	#N/A	#N/A	#N/A	#N/A	#N/A	4	ENSG00000067191	CACNB1	protein_coding	calcium voltage-gated channel auxiliary subunit beta 1 [Source:HGNC Symbol;Acc:HGNC:1401]
DSTYK	0.572484	#N/A	#N/A	0.625161	0.564381	#N/A	#N/A	#N/A	#N/A	#N/A	#N/A	#N/A	#N/A	#N/A	#N/A	#N/A	#N/A	#N/A	#N/A	5.47109	#N/A	#N/A	#N/A	#N/A	#N/A	#N/A	#N/A	4	ENSG00000133059	DSTYK	protein_coding	dual serine/threonine and tyrosine protein kinase [Source:HGNC Symbol;Acc:HGNC:29043]
CCNO-DT	0.91924	#N/A	#N/A	#N/A	#N/A	#N/A	#N/A	#N/A	#N/A	#N/A	#N/A	#N/A	1.65335	#N/A	#N/A	#N/A	#N/A	#N/A	#N/A	5.55843	#N/A	#N/A	#N/A	#N/A	0.821699	#N/A	#N/A	4	ENSG00000251307	CCNO-DT	lncRNA	CCNO divergent transcript [Source:HGNC Symbol;Acc:HGNC:55543]
ST8SIA1	1.53434	#N/A	1.19224	#N/A	#N/A	#N/A	#N/A	#N/A	#N/A	#N/A	#N/A	#N/A	1.67519	#N/A	#N/A	#N/A	#N/A	#N/A	#N/A	0.234919	#N/A	#N/A	#N/A	#N/A	#N/A	#N/A	#N/A	4	ENSG00000111728	ST8SIA1	protein_coding	ST8 alpha-N-acetyl-neuraminide alpha-2,8-sialyltransferase 1 [Source:HGNC Symbol;Acc:HGNC:10869]
ELOVL4	0.13897	#N/A	0.145109	#N/A	#N/A	0.0733745	#N/A	#N/A	#N/A	#N/A	#N/A	#N/A	0.0632891	#N/A	#N/A	#N/A	#N/A	#N/A	#N/A	#N/A	#N/A	#N/A	#N/A	#N/A	#N/A	#N/A	#N/A	4	ENSG00000118402	ELOVL4	protein_coding	ELOVL fatty acid elongase 4 [Source:HGNC Symbol;Acc:HGNC:14415]
#267523	1.05021	#N/A	#N/A	#N/A	#N/A	#N/A	#N/A	#N/A	#N/A	#N/A	#N/A	#N/A	1.99874	#N/A	#N/A	#N/A	#N/A	#N/A	#N/A	5.37979	#N/A	#N/A	#N/A	#N/A	1.85501	#N/A	#N/A	4	ENSG00000267523		lncRNA	novel transcript, antisense to U2AF2A
DEPDC7	0.135188	#N/A	#N/A	#N/A	#N/A	#N/A	#N/A	#N/A	#N/A	#N/A	#N/A	0.13095	#N/A	#N/A	#N/A	0.131293	#N/A	#N/A	#N/A	#N/A	#N/A	0.129806	#N/A	#N/A	#N/A	#N/A	#N/A	4	ENSG00000121690	DEPDC7	protein_coding	DEP domain containing 7 [Source:HGNC Symbol;Acc:HGNC:29899]
MBOAT4	0.621641	#N/A	0.488109	#N/A	0.206759	#N/A	#N/A	#N/A	#N/A	0.499901	#N/A	#N/A	#N/A	#N/A	#N/A	#N/A	#N/A	#N/A	#N/A	#N/A	#N/A	#N/A	#N/A	#N/A	#N/A	#N/A	#N/A	4	ENSG00000177669	MBOAT4	protein_coding	membrane bound O-acyltransferase domain containing 4 [Source:HGNC Symbol;Acc:HGNC:32311]
RGPD8	0.873185	#N/A	#N/A	#N/A	#N/A	#N/A	#N/A	#N/A	#N/A	#N/A	#N/A	#N/A	0.569214	#N/A	#N/A	#N/A	#N/A	#N/A	1.00877	5.86204	#N/A	#N/A	#N/A	#N/A	#N/A	#N/A	#N/A	4	ENSG00000169629	RGPD8	protein_coding	RANBP2 like and GRIP domain containing 8 [Source:HGNC Symbol;Acc:HGNC:9849]
CNKSR3	0.157414	#N/A	#N/A	#N/A	#N/A	#N/A	#N/A	#N/A	#N/A	#N/A	#N/A	0.147229	#N/A	#N/A	#N/A	#N/A	#N/A	#N/A	0.114397	#N/A	#N/A	#N/A	#N/A	0.200185	#N/A	#N/A	#N/A	4	ENSG00000153721	CNKSR3	protein_coding	CNKSR family member 3 [Source:HGNC Symbol;Acc:HGNC:23034]
ABCC11	1.44707	#N/A	#N/A	#N/A	#N/A	#N/A	#N/A	#N/A	#N/A	#N/A	#N/A	#N/A	1.15123	#N/A	#N/A	#N/A	0.22593	#N/A	#N/A	#N/A	#N/A	#N/A	#N/A	#N/A	1.42472	#N/A	#N/A	4	ENSG00000121270	ABCC11	protein_coding	ATP binding cassette subfamily C member 11 [Source:HGNC Symbol;Acc:HGNC:14639]
#285710	1.11637	#N/A	#N/A	#N/A	#N/A	#N/A	#N/A	#N/A	#N/A	#N/A	#N/A	#N/A	1.04708	#N/A	#N/A	#N/A	#N/A	#N/A	#N/A	3.43616	#N/A	#N/A	#N/A	#N/A	0.78916	#N/A	#N/A	4	ENSG00000285710		lncRNA	novel transcript, antisense to DDX19A
#249456	0.587461	#N/A	#N/A	#N/A	#N/A	#N/A	#N/A	#N/A	#N/A	#N/A	#N/A	#N/A	#N/A	#N/A	#N/A	#N/A	0.679316	#N/A	#N/A	5.04656	#N/A	#N/A	#N/A	#N/A	0.38149	#N/A	#N/A	4	ENSG00000249456		lncRNA	novel transcript, sense overlapping ZRANB1
MED13	0.289755	#N/A	#N/A	#N/A	#N/A	#N/A	#N/A	#N/A	#N/A	#N/A	#N/A	#N/A	0.261537	#N/A	#N/A	#N/A	#N/A	#N/A	#N/A	9.94761	#N/A	#N/A	#N/A	#N/A	0.49065	#N/A	#N/A	4	ENSG00000108510	MED13	protein_coding	mediator complex subunit 13 [Source:HGNC Symbol;Acc:HGNC:22474]
SESN1	0.59175	#N/A	0.482895	#N/A	#N/A	#N/A	#N/A	#N/A	#N/A	#N/A	#N/A	#N/A	#N/A	#N/A	#N/A	#N/A	#N/A	#N/A	#N/A	5.29018	#N/A	#N/A	#N/A	#N/A	#N/A	0.809917	#N/A	4	ENSG00000080546	SESN1	protein_coding	sestrin 1 [Source:HGNC Symbol;Acc:HGNC:21595]
GSS	1.05242	#N/A	0.896246	#N/A	#N/A	#N/A	#N/A	#N/A	#N/A	#N/A	#N/A	#N/A	#N/A	#N/A	#N/A	#N/A	#N/A	#N/A	1.10717	2.46915	#N/A	#N/A	#N/A	#N/A	#N/A	#N/A	#N/A	4	ENSG00000100983	GSS	protein_coding	glutathione synthetase [Source:HGNC Symbol;Acc:HGNC:4624]
#255158	1.08295	#N/A	#N/A	#N/A	#N/A	#N/A	#N/A	#N/A	#N/A	#N/A	#N/A	#N/A	1.45562	#N/A	#N/A	#N/A	#N/A	#N/A	#N/A	2.36549	#N/A	#N/A	#N/A	#N/A	1.11196	#N/A	#N/A	4	ENSG00000255158		lncRNA	novel transcript
SLF1	0.529166	#N/A	#N/A	#N/A	#N/A	#N/A	#N/A	#N/A	#N/A	#N/A	#N/A	#N/A	0.68876	#N/A	#N/A	#N/A	#N/A	#N/A	0.683456	5.24686	#N/A	#N/A	#N/A	#N/A	#N/A	#N/A	#N/A	4	ENSG00000133302	SLF1	protein_coding	SMC5-SMC6 complex localization factor 1 [Source:HGNC Symbol;Acc:HGNC:25408]
#249492	1.15708	#N/A	#N/A	#N/A	#N/A	0.780924	#N/A	#N/A	#N/A	#N/A	#N/A	#N/A	1.06502	#N/A	#N/A	#N/A	#N/A	#N/A	#N/A	3.01348	#N/A	#N/A	#N/A	#N/A	#N/A	#N/A	#N/A	4	ENSG00000249492		lncRNA	novel transcript
NOL3	0.37929	#N/A	0.609363	#N/A	#N/A	#N/A	#N/A	#N/A	#N/A	#N/A	#N/A	#N/A	#N/A	#N/A	#N/A	1.61217	#N/A	#N/A	#N/A	#N/A	#N/A	#N/A	1.37944	#N/A	#N/A	#N/A	#N/A	4	ENSG00000140939	NOL3	protein_coding	nucleolar protein 3 [Source:HGNC Symbol;Acc:HGNC:7869]
BRD1	0.478132	#N/A	0.309239	0.626238	#N/A	#N/A	#N/A	#N/A	#N/A	#N/A	#N/A	#N/A	#N/A	#N/A	#N/A	#N/A	#N/A	#N/A	#N/A	7.61236	#N/A	#N/A	#N/A	#N/A	#N/A	#N/A	#N/A	4	ENSG00000100425	BRD1	protein_coding	bromodomain containing 1 [Source:HGNC Symbol;Acc:HGNC:1102]
CHMP3-AS1	0.874084	#N/A	#N/A	#N/A	#N/A	#N/A	#N/A	#N/A	#N/A	#N/A	#N/A	#N/A	1.02223	#N/A	#N/A	#N/A	#N/A	#N/A	#N/A	4.44149	#N/A	#N/A	#N/A	#N/A	0.653549	#N/A	#N/A	4	ENSG00000228363	CHMP3-AS1	lncRNA	CHMP3 and RNF103 antisense RNA 1 [Source:HGNC Symbol;Acc:HGNC:55795]
MUC6#184956	1.48594	#N/A	#N/A	#N/A	#N/A	#N/A	#N/A	#N/A	#N/A	#N/A	#N/A	#N/A	2.19024	#N/A	#N/A	#N/A	#N/A	#N/A	#N/A	0.78402	#N/A	#N/A	#N/A	#N/A	1.20154	#N/A	#N/A	4	ENSG00000184956	MUC6	protein_coding	mucin 6, oligomeric mucus/gel-forming [Source:HGNC Symbol;Acc:HGNC:7517]
#234149	1.37357	#N/A	#N/A	#N/A	#N/A	1.05236	#N/A	#N/A	#N/A	#N/A	#N/A	#N/A	1.65561	#N/A	#N/A	#N/A	#N/A	#N/A	#N/A	1.13147	#N/A	#N/A	#N/A	#N/A	#N/A	#N/A	#N/A	4	ENSG00000234149		lncRNA	novel transcript
RSU1	0.364497	#N/A	#N/A	#N/A	#N/A	#N/A	#N/A	#N/A	0.725614	#N/A	#N/A	#N/A	0.277116	#N/A	#N/A	#N/A	#N/A	#N/A	#N/A	2.6767	#N/A	#N/A	#N/A	#N/A	#N/A	#N/A	#N/A	4	ENSG00000148484	RSU1	protein_coding	Ras suppressor protein 1 [Source:HGNC Symbol;Acc:HGNC:10464]
WDR20	0.370709	#N/A	#N/A	#N/A	#N/A	#N/A	#N/A	#N/A	#N/A	#N/A	#N/A	#N/A	0.318698	#N/A	#N/A	#N/A	#N/A	#N/A	#N/A	4.67047	#N/A	#N/A	#N/A	#N/A	0.342536	#N/A	#N/A	4	ENSG00000140153	WDR20	protein_coding	WD repeat domain 20 [Source:HGNC Symbol;Acc:HGNC:19667]
NTM	0.236906	#N/A	#N/A	#N/A	0.196788	#N/A	#N/A	#N/A	#N/A	#N/A	#N/A	#N/A	0.444514	#N/A	#N/A	#N/A	#N/A	#N/A	#N/A	0.111465	#N/A	#N/A	#N/A	#N/A	#N/A	#N/A	#N/A	4	ENSG00000182667	NTM	protein_coding	neurotrimin [Source:HGNC Symbol;Acc:HGNC:17941]
PRDM5	0.178156	#N/A	0.179789	#N/A	#N/A	#N/A	#N/A	#N/A	#N/A	0.0872739	#N/A	#N/A	#N/A	#N/A	#N/A	#N/A	#N/A	#N/A	#N/A	0.140416	#N/A	#N/A	#N/A	#N/A	#N/A	#N/A	#N/A	4	ENSG00000138738	PRDM5	protein_coding	PR/SET domain 5 [Source:HGNC Symbol;Acc:HGNC:9349]
#267764	0.410829	#N/A	0.605259	#N/A	0.223236	#N/A	#N/A	#N/A	#N/A	#N/A	#N/A	#N/A	0.654418	#N/A	#N/A	#N/A	#N/A	#N/A	#N/A	#N/A	#N/A	#N/A	#N/A	#N/A	#N/A	#N/A	#N/A	4	ENSG00000267764		lncRNA	novel transcript, antisense to CTIF
NCR1#189430	0.58054	#N/A	1.38819	#N/A	0.217822	#N/A	#N/A	#N/A	#N/A	#N/A	#N/A	#N/A	1.52873	#N/A	#N/A	#N/A	#N/A	#N/A	#N/A	#N/A	#N/A	#N/A	#N/A	#N/A	#N/A	#N/A	#N/A	4	ENSG00000189430	NCR1	protein_coding	natural cytotoxicity triggering receptor 1 [Source:HGNC Symbol;Acc:HGNC:6731]
KDM2B-DT	1.27051	#N/A	#N/A	#N/A	#N/A	#N/A	#N/A	#N/A	#N/A	2.24257	#N/A	#N/A	1.62432	#N/A	#N/A	#N/A	#N/A	#N/A	#N/A	1.94193	#N/A	#N/A	#N/A	#N/A	#N/A	#N/A	#N/A	4	ENSG00000256742	KDM2B-DT	lncRNA	KDM2B divergent transcript [Source:HGNC Symbol;Acc:HGNC:53287]
KIAA1109	0.281787	#N/A	#N/A	#N/A	#N/A	#N/A	#N/A	#N/A	#N/A	#N/A	#N/A	#N/A	#N/A	#N/A	#N/A	#N/A	#N/A	0.43499	0.637756	7.37343	#N/A	#N/A	#N/A	#N/A	#N/A	#N/A	#N/A	4	ENSG00000138688	KIAA1109	protein_coding	KIAA1109 [Source:HGNC Symbol;Acc:HGNC:26953]
ELMO2	0.719857	#N/A	0.61516	#N/A	0.889412	#N/A	#N/A	#N/A	#N/A	#N/A	#N/A	#N/A	#N/A	#N/A	#N/A	#N/A	#N/A	#N/A	#N/A	3.24206	#N/A	#N/A	#N/A	#N/A	#N/A	#N/A	#N/A	4	ENSG00000062598	ELMO2	protein_coding	engulfment and cell motility 2 [Source:HGNC Symbol;Acc:HGNC:17233]
LINC02207	0.133318	#N/A	#N/A	#N/A	#N/A	#N/A	#N/A	#N/A	#N/A	#N/A	#N/A	0.125697	#N/A	#N/A	#N/A	#N/A	#N/A	#N/A	#N/A	#N/A	0.447879	#N/A	#N/A	0.119134	#N/A	#N/A	#N/A	4	ENSG00000258476	LINC02207	lncRNA	long intergenic non-protein coding RNA 2207 [Source:HGNC Symbol;Acc:HGNC:53073]
#254129	0.899543	#N/A	#N/A	#N/A	#N/A	#N/A	#N/A	#N/A	#N/A	#N/A	#N/A	#N/A	1.32978	#N/A	#N/A	#N/A	#N/A	#N/A	#N/A	2.9618	#N/A	#N/A	#N/A	#N/A	0.544836	#N/A	#N/A	4	ENSG00000254129		lncRNA	novel transcript, antisense to KIF13B
NUP214	0.358235	#N/A	#N/A	#N/A	#N/A	#N/A	#N/A	#N/A	#N/A	#N/A	#N/A	#N/A	#N/A	#N/A	#N/A	#N/A	#N/A	#N/A	#N/A	8.6782	#N/A	#N/A	#N/A	0.227846	0.489177	#N/A	#N/A	4	ENSG00000126883	NUP214	protein_coding	nucleoporin 214 [Source:HGNC Symbol;Acc:HGNC:8064]
PRSS57	0.183622	#N/A	#N/A	#N/A	#N/A	#N/A	#N/A	#N/A	#N/A	0.0771844	#N/A	#N/A	#N/A	#N/A	#N/A	#N/A	#N/A	#N/A	#N/A	#N/A	0.212715	0.192985	#N/A	#N/A	#N/A	#N/A	#N/A	4	ENSG00000185198	PRSS57	protein_coding	serine protease 57 [Source:HGNC Symbol;Acc:HGNC:31397]
TACC3	0.656449	#N/A	0.61561	1.4469	#N/A	#N/A	#N/A	#N/A	#N/A	#N/A	#N/A	#N/A	#N/A	#N/A	#N/A	0.46432	#N/A	#N/A	#N/A	#N/A	#N/A	#N/A	#N/A	#N/A	#N/A	#N/A	#N/A	4	ENSG00000013810	TACC3	protein_coding	transforming acidic coiled-coil containing protein 3 [Source:HGNC Symbol;Acc:HGNC:11524]
SERAC1	1.02607	#N/A	0.804578	#N/A	#N/A	#N/A	#N/A	#N/A	#N/A	#N/A	#N/A	#N/A	#N/A	#N/A	#N/A	#N/A	#N/A	#N/A	0.688387	0.781554	#N/A	#N/A	#N/A	#N/A	#N/A	#N/A	#N/A	4	ENSG00000122335	SERAC1	protein_coding	serine active site containing 1 [Source:HGNC Symbol;Acc:HGNC:21061]
CD46	0.332257	#N/A	#N/A	#N/A	0.503749	#N/A	#N/A	#N/A	#N/A	#N/A	#N/A	#N/A	#N/A	#N/A	#N/A	#N/A	#N/A	#N/A	0.85481	4.92212	#N/A	#N/A	#N/A	#N/A	#N/A	#N/A	#N/A	4	ENSG00000117335	CD46	protein_coding	CD46 molecule [Source:HGNC Symbol;Acc:HGNC:6953]
BRMS1L	0.805108	#N/A	#N/A	#N/A	#N/A	#N/A	#N/A	#N/A	#N/A	#N/A	#N/A	#N/A	#N/A	#N/A	#N/A	#N/A	#N/A	#N/A	#N/A	6.23354	#N/A	#N/A	#N/A	#N/A	0.498235	1.31822	#N/A	4	ENSG00000100916	BRMS1L	protein_coding	BRMS1 like transcriptional repressor [Source:HGNC Symbol;Acc:HGNC:20512]
RTEL1	0.989138	#N/A	0.808479	#N/A	#N/A	#N/A	#N/A	#N/A	#N/A	#N/A	#N/A	#N/A	#N/A	#N/A	#N/A	#N/A	#N/A	#N/A	#N/A	3.71513	#N/A	#N/A	#N/A	#N/A	0.677973	#N/A	#N/A	4	ENSG00000258366	RTEL1	protein_coding	regulator of telomere elongation helicase 1 [Source:HGNC Symbol;Acc:HGNC:15888]
#254317	1.23581	#N/A	#N/A	#N/A	#N/A	#N/A	#N/A	#N/A	#N/A	#N/A	#N/A	#N/A	2.29774	#N/A	#N/A	#N/A	#N/A	#N/A	#N/A	0.19031	#N/A	#N/A	#N/A	#N/A	1.38759	#N/A	#N/A	4	ENSG00000254317		lncRNA	novel transcript
ARNT2	0.133754	#N/A	#N/A	#N/A	#N/A	#N/A	#N/A	#N/A	#N/A	#N/A	#N/A	#N/A	0.0735187	#N/A	#N/A	#N/A	#N/A	#N/A	#N/A	#N/A	#N/A	#N/A	#N/A	0.220334	0.144509	#N/A	#N/A	4	ENSG00000172379	ARNT2	protein_coding	aryl hydrocarbon receptor nuclear translocator 2 [Source:HGNC Symbol;Acc:HGNC:16876]
GTF3C1	0.545619	#N/A	0.46255	#N/A	#N/A	#N/A	#N/A	#N/A	#N/A	#N/A	#N/A	#N/A	#N/A	#N/A	#N/A	#N/A	#N/A	#N/A	0.61207	4.10225	#N/A	#N/A	#N/A	#N/A	#N/A	#N/A	#N/A	4	ENSG00000077235	GTF3C1	protein_coding	general transcription factor IIIC subunit 1 [Source:HGNC Symbol;Acc:HGNC:4664]
ERICH6	0.584754	0.148155	0.699372	#N/A	#N/A	#N/A	#N/A	#N/A	#N/A	#N/A	#N/A	#N/A	#N/A	#N/A	#N/A	#N/A	#N/A	#N/A	#N/A	#N/A	#N/A	#N/A	#N/A	0.844042	#N/A	#N/A	#N/A	4	ENSG00000163645	ERICH6	protein_coding	glutamate rich 6 [Source:HGNC Symbol;Acc:HGNC:28602]
CTTN-DT#246889	1.17712	#N/A	#N/A	1.13297	#N/A	#N/A	#N/A	#N/A	#N/A	#N/A	#N/A	#N/A	1.69307	#N/A	#N/A	#N/A	#N/A	1.10151	#N/A	#N/A	#N/A	#N/A	#N/A	#N/A	#N/A	#N/A	#N/A	4	ENSG00000246889	CTTN-DT	lncRNA	CTTN divergent transcript [Source:HGNC Symbol;Acc:HGNC:55592]
SLC22A18AS#254827	0.181578	#N/A	#N/A	#N/A	#N/A	#N/A	#N/A	#N/A	#N/A	#N/A	#N/A	#N/A	#N/A	#N/A	#N/A	#N/A	#N/A	#N/A	#N/A	#N/A	2.63076	#N/A	#N/A	0.405667	0.179895	#N/A	#N/A	4	ENSG00000254827	SLC22A18AS	lncRNA	SLC22A18 antisense RNA [Source:HGNC Symbol;Acc:HGNC:10965]
MINDY4	0.441371	#N/A	0.820637	#N/A	0.234062	#N/A	#N/A	#N/A	#N/A	#N/A	#N/A	#N/A	0.758222	#N/A	#N/A	#N/A	#N/A	#N/A	#N/A	#N/A	#N/A	#N/A	#N/A	#N/A	#N/A	#N/A	#N/A	4	ENSG00000106125	MINDY4	protein_coding	MINDY lysine 48 deubiquitinase 4 [Source:HGNC Symbol;Acc:HGNC:21916]
#255139	0.63424	#N/A	#N/A	#N/A	#N/A	#N/A	#N/A	#N/A	#N/A	#N/A	#N/A	#N/A	1.55904	#N/A	#N/A	#N/A	#N/A	#N/A	#N/A	4.33601	#N/A	#N/A	#N/A	#N/A	0.483977	#N/A	#N/A	4	ENSG00000255139		lncRNA	novel transcript
TARID	0.218489	#N/A	#N/A	#N/A	#N/A	#N/A	#N/A	#N/A	#N/A	#N/A	#N/A	#N/A	0.263433	#N/A	#N/A	#N/A	#N/A	#N/A	#N/A	#N/A	#N/A	#N/A	#N/A	1.08282	0.200576	#N/A	#N/A	4	ENSG00000227954	TARID	lncRNA	TCF21 antisense RNA inducing promoter demethylation [Source:HGNC Symbol;Acc:HGNC:50506]
GABRB3	0.207356	#N/A	#N/A	#N/A	#N/A	#N/A	#N/A	#N/A	#N/A	#N/A	#N/A	#N/A	0.150905	#N/A	#N/A	#N/A	#N/A	#N/A	#N/A	#N/A	#N/A	#N/A	1.46344	#N/A	0.245287	#N/A	#N/A	4	ENSG00000166206	GABRB3	protein_coding	gamma-aminobutyric acid type A receptor subunit beta3 [Source:HGNC Symbol;Acc:HGNC:4083]
HECA	0.312735	#N/A	#N/A	#N/A	#N/A	#N/A	#N/A	#N/A	#N/A	#N/A	#N/A	#N/A	#N/A	#N/A	#N/A	#N/A	#N/A	#N/A	0.632716	8.92072	#N/A	#N/A	#N/A	#N/A	#N/A	#N/A	1.1471	4	ENSG00000112406	HECA	protein_coding	hdc homolog, cell cycle regulator [Source:HGNC Symbol;Acc:HGNC:21041]
NPLOC4	0.37941	#N/A	#N/A	#N/A	#N/A	#N/A	#N/A	#N/A	#N/A	#N/A	#N/A	#N/A	#N/A	#N/A	#N/A	#N/A	#N/A	#N/A	#N/A	8.08997	#N/A	#N/A	#N/A	0.290616	0.375262	#N/A	#N/A	4	ENSG00000182446	NPLOC4	protein_coding	NPL4 homolog, ubiquitin recognition factor [Source:HGNC Symbol;Acc:HGNC:18261]
JMJD6	0.790521	#N/A	0.620626	#N/A	1.40283	#N/A	#N/A	#N/A	#N/A	#N/A	#N/A	#N/A	#N/A	#N/A	#N/A	#N/A	#N/A	#N/A	#N/A	5.4895	#N/A	#N/A	#N/A	#N/A	#N/A	#N/A	#N/A	4	ENSG00000070495	JMJD6	protein_coding	jumonji domain containing 6, arginine demethylase and lysine hydroxylase [Source:HGNC Symbol;Acc:HGNC:19355]
PLEKHN1	0.131642	#N/A	#N/A	0.124478	0.163954	#N/A	#N/A	#N/A	#N/A	0.0947221	#N/A	#N/A	#N/A	#N/A	#N/A	#N/A	#N/A	#N/A	#N/A	#N/A	#N/A	#N/A	#N/A	#N/A	#N/A	#N/A	#N/A	4	ENSG00000187583	PLEKHN1	protein_coding	pleckstrin homology domain containing N1 [Source:HGNC Symbol;Acc:HGNC:25284]
CXCR2	0.139651	#N/A	0.150643	#N/A	#N/A	#N/A	#N/A	#N/A	#N/A	0.0733164	#N/A	#N/A	#N/A	#N/A	#N/A	#N/A	#N/A	#N/A	#N/A	#N/A	0.423193	#N/A	#N/A	#N/A	#N/A	#N/A	#N/A	4	ENSG00000180871	CXCR2	protein_coding	C-X-C motif chemokine receptor 2 [Source:HGNC Symbol;Acc:HGNC:6027]
NADSYN1	0.500536	#N/A	#N/A	#N/A	#N/A	#N/A	#N/A	#N/A	#N/A	#N/A	#N/A	#N/A	#N/A	#N/A	#N/A	#N/A	#N/A	#N/A	#N/A	5.31503	#N/A	#N/A	#N/A	0.430222	0.352514	#N/A	#N/A	4	ENSG00000172890	NADSYN1	protein_coding	NAD synthetase 1 [Source:HGNC Symbol;Acc:HGNC:29832]
ECT2L	1.00297	#N/A	#N/A	#N/A	#N/A	0.673992	#N/A	#N/A	#N/A	#N/A	#N/A	#N/A	1.39998	#N/A	#N/A	#N/A	#N/A	#N/A	#N/A	3.55739	#N/A	#N/A	#N/A	#N/A	#N/A	#N/A	#N/A	4	ENSG00000203734	ECT2L	protein_coding	epithelial cell transforming 2 like [Source:HGNC Symbol;Acc:HGNC:21118]
LGR6	0.160364	#N/A	0.192934	0.138214	0.182506	#N/A	#N/A	#N/A	#N/A	#N/A	#N/A	#N/A	#N/A	#N/A	#N/A	#N/A	#N/A	#N/A	#N/A	#N/A	#N/A	#N/A	#N/A	#N/A	#N/A	#N/A	#N/A	4	ENSG00000133067	LGR6	protein_coding	leucine rich repeat containing G protein-coupled receptor 6 [Source:HGNC Symbol;Acc:HGNC:19719]
ZNF503-AS1	0.168786	0.0903072	#N/A	#N/A	#N/A	#N/A	#N/A	#N/A	#N/A	#N/A	#N/A	#N/A	#N/A	#N/A	#N/A	#N/A	#N/A	#N/A	#N/A	#N/A	#N/A	#N/A	#N/A	1.17899	0.188291	#N/A	#N/A	4	ENSG00000226051	ZNF503-AS1	lncRNA	ZNF503 antisense RNA 1 [Source:HGNC Symbol;Acc:HGNC:27370]
UBE2B	0.308511	#N/A	0.337651	#N/A	#N/A	#N/A	#N/A	#N/A	#N/A	#N/A	#N/A	#N/A	#N/A	#N/A	#N/A	#N/A	#N/A	#N/A	0.610705	5.85502	#N/A	#N/A	#N/A	#N/A	#N/A	#N/A	#N/A	4	ENSG00000119048	UBE2B	protein_coding	ubiquitin conjugating enzyme E2 B [Source:HGNC Symbol;Acc:HGNC:12473]
SLC2A13	0.460679	#N/A	#N/A	#N/A	#N/A	#N/A	#N/A	#N/A	#N/A	#N/A	#N/A	#N/A	#N/A	#N/A	#N/A	#N/A	#N/A	0.596936	1.24075	7.30025	#N/A	#N/A	#N/A	#N/A	#N/A	#N/A	#N/A	4	ENSG00000151229	SLC2A13	protein_coding	solute carrier family 2 member 13 [Source:HGNC Symbol;Acc:HGNC:15956]
#227803	1.50139	#N/A	#N/A	#N/A	1.51792	#N/A	0.28711	#N/A	#N/A	#N/A	#N/A	#N/A	#N/A	#N/A	#N/A	#N/A	#N/A	#N/A	#N/A	0.579833	#N/A	#N/A	#N/A	#N/A	#N/A	#N/A	#N/A	4	ENSG00000227803		lncRNA	novel transcript, antisense to MBOAT1
CROCC	0.762122	#N/A	0.57002	#N/A	#N/A	#N/A	#N/A	#N/A	#N/A	#N/A	#N/A	#N/A	#N/A	#N/A	#N/A	#N/A	0.800086	#N/A	#N/A	4.75905	#N/A	#N/A	#N/A	#N/A	#N/A	#N/A	#N/A	4	ENSG00000058453	CROCC	protein_coding	ciliary rootlet coiled-coil, rootletin [Source:HGNC Symbol;Acc:HGNC:21299]
PAK3	0.0915525	#N/A	#N/A	#N/A	#N/A	0.0617257	#N/A	#N/A	#N/A	#N/A	#N/A	#N/A	0.0340065	#N/A	#N/A	#N/A	#N/A	#N/A	0.107789	#N/A	#N/A	#N/A	#N/A	#N/A	#N/A	#N/A	#N/A	4	ENSG00000077264	PAK3	protein_coding	p21 (RAC1) activated kinase 3 [Source:HGNC Symbol;Acc:HGNC:8592]
MKNK1	0.560748	#N/A	#N/A	#N/A	0.71767	#N/A	#N/A	#N/A	#N/A	#N/A	#N/A	#N/A	#N/A	#N/A	#N/A	#N/A	#N/A	#N/A	0.896186	6.93551	#N/A	#N/A	#N/A	#N/A	#N/A	#N/A	#N/A	4	ENSG00000079277	MKNK1	protein_coding	MAPK interacting serine/threonine kinase 1 [Source:HGNC Symbol;Acc:HGNC:7110]
TCP11L1	0.564142	#N/A	#N/A	#N/A	#N/A	#N/A	0.807395	#N/A	#N/A	0.63209	#N/A	#N/A	#N/A	#N/A	#N/A	#N/A	#N/A	#N/A	#N/A	3.8304	#N/A	#N/A	#N/A	#N/A	#N/A	#N/A	#N/A	4	ENSG00000176148	TCP11L1	protein_coding	t-complex 11 like 1 [Source:HGNC Symbol;Acc:HGNC:25655]
DNMT1	0.477446	#N/A	0.775645	#N/A	0.967219	#N/A	#N/A	#N/A	#N/A	#N/A	#N/A	#N/A	#N/A	#N/A	#N/A	#N/A	#N/A	#N/A	#N/A	5.25997	#N/A	#N/A	#N/A	#N/A	#N/A	#N/A	#N/A	4	ENSG00000130816	DNMT1	protein_coding	DNA methyltransferase 1 [Source:HGNC Symbol;Acc:HGNC:2976]
REC8#100918	0.923448	#N/A	0.987064	1.50398	#N/A	#N/A	#N/A	#N/A	#N/A	#N/A	#N/A	#N/A	#N/A	#N/A	#N/A	#N/A	#N/A	#N/A	#N/A	4.40094	#N/A	#N/A	#N/A	#N/A	#N/A	#N/A	#N/A	4	ENSG00000100918	REC8	protein_coding	REC8 meiotic recombination protein [Source:HGNC Symbol;Acc:HGNC:16879]
FLACC1	0.823429	#N/A	#N/A	#N/A	#N/A	#N/A	#N/A	#N/A	#N/A	#N/A	#N/A	#N/A	0.92279	#N/A	#N/A	#N/A	#N/A	#N/A	#N/A	4.60361	#N/A	#N/A	#N/A	#N/A	0.632422	#N/A	#N/A	4	ENSG00000155749	FLACC1	protein_coding	flagellum associated containing coiled-coil domains 1 [Source:HGNC Symbol;Acc:HGNC:14439]
RAB40C	0.622324	#N/A	#N/A	#N/A	#N/A	#N/A	#N/A	#N/A	#N/A	#N/A	#N/A	#N/A	#N/A	#N/A	#N/A	#N/A	#N/A	#N/A	#N/A	2.48903	#N/A	#N/A	#N/A	0.5428	0.524772	#N/A	#N/A	4	ENSG00000197562	RAB40C	protein_coding	RAB40C, member RAS oncogene family [Source:HGNC Symbol;Acc:HGNC:18285]
PLOD3	0.792513	#N/A	#N/A	#N/A	#N/A	#N/A	#N/A	#N/A	#N/A	#N/A	#N/A	#N/A	#N/A	#N/A	#N/A	#N/A	1.25783	#N/A	#N/A	4.70461	#N/A	#N/A	#N/A	#N/A	#N/A	1.17754	#N/A	4	ENSG00000106397	PLOD3	protein_coding	procollagen-lysine,2-oxoglutarate 5-dioxygenase 3 [Source:HGNC Symbol;Acc:HGNC:9083]
DYRK1A	0.261229	#N/A	#N/A	#N/A	#N/A	#N/A	#N/A	#N/A	#N/A	#N/A	#N/A	#N/A	#N/A	#N/A	#N/A	#N/A	#N/A	#N/A	0.408806	6.77813	#N/A	#N/A	#N/A	#N/A	0.251336	#N/A	#N/A	4	ENSG00000157540	DYRK1A	protein_coding	dual specificity tyrosine phosphorylation regulated kinase 1A [Source:HGNC Symbol;Acc:HGNC:3091]
SPON2	0.751005	#N/A	1.30874	#N/A	#N/A	0.955562	#N/A	#N/A	#N/A	#N/A	#N/A	#N/A	2.4238	#N/A	#N/A	#N/A	#N/A	#N/A	#N/A	#N/A	#N/A	#N/A	#N/A	#N/A	#N/A	#N/A	#N/A	4	ENSG00000159674	SPON2	protein_coding	spondin 2 [Source:HGNC Symbol;Acc:HGNC:11253]
TMX3	0.407503	#N/A	#N/A	#N/A	#N/A	#N/A	#N/A	#N/A	#N/A	#N/A	#N/A	#N/A	0.299781	#N/A	#N/A	#N/A	#N/A	#N/A	0.635367	7.76912	#N/A	#N/A	#N/A	#N/A	#N/A	#N/A	#N/A	4	ENSG00000166479	TMX3	protein_coding	thioredoxin related transmembrane protein 3 [Source:HGNC Symbol;Acc:HGNC:24718]
#263708	0.743456	#N/A	#N/A	#N/A	#N/A	#N/A	#N/A	#N/A	#N/A	#N/A	#N/A	#N/A	1.36512	#N/A	#N/A	#N/A	#N/A	#N/A	#N/A	3.79374	#N/A	#N/A	#N/A	#N/A	0.523564	#N/A	#N/A	4	ENSG00000263708		lncRNA	novel transcript, antisense to STX8
ASH1L	0.204579	#N/A	#N/A	#N/A	#N/A	#N/A	#N/A	#N/A	#N/A	#N/A	#N/A	#N/A	0.284367	#N/A	#N/A	#N/A	#N/A	#N/A	#N/A	6.44979	#N/A	#N/A	#N/A	#N/A	0.436987	#N/A	#N/A	4	ENSG00000116539	ASH1L	protein_coding	ASH1 like histone lysine methyltransferase [Source:HGNC Symbol;Acc:HGNC:19088]
CSNK1G2-AS1	0.427779	#N/A	#N/A	#N/A	#N/A	#N/A	#N/A	#N/A	#N/A	#N/A	#N/A	#N/A	#N/A	#N/A	#N/A	#N/A	#N/A	#N/A	#N/A	#N/A	1.50184	#N/A	#N/A	1.81035	0.496993	#N/A	#N/A	4	ENSG00000180846	CSNK1G2-AS1	lncRNA	CSNK1G2 antisense RNA 1 [Source:HGNC Symbol;Acc:HGNC:28604]
ATP1B3-AS1	0.150635	#N/A	#N/A	#N/A	#N/A	#N/A	#N/A	#N/A	#N/A	#N/A	#N/A	#N/A	#N/A	#N/A	#N/A	#N/A	#N/A	#N/A	#N/A	#N/A	1.35585	0.305621	#N/A	1.03148	#N/A	#N/A	#N/A	4	ENSG00000244124	ATP1B3-AS1	lncRNA	ATP1B3 antisense RNA 1 [Source:HGNC Symbol;Acc:HGNC:40088]
#272368	0.38996	#N/A	#N/A	#N/A	#N/A	#N/A	#N/A	#N/A	#N/A	#N/A	#N/A	#N/A	0.818546	#N/A	#N/A	#N/A	#N/A	#N/A	#N/A	8.12186	#N/A	#N/A	#N/A	#N/A	0.280495	#N/A	#N/A	4	ENSG00000272368		lncRNA	novel transcript, antisense to CERS5
LPP-AS1	1.22569	#N/A	#N/A	#N/A	#N/A	#N/A	#N/A	#N/A	#N/A	#N/A	#N/A	#N/A	2.26935	#N/A	#N/A	#N/A	#N/A	#N/A	#N/A	0.172511	#N/A	#N/A	#N/A	#N/A	0.840386	#N/A	#N/A	4	ENSG00000224563	LPP-AS1	lncRNA	LPP antisense RNA 1 [Source:HGNC Symbol;Acc:HGNC:40346]
#286245	0.917952	#N/A	#N/A	#N/A	#N/A	#N/A	#N/A	#N/A	#N/A	#N/A	#N/A	#N/A	1.69689	#N/A	#N/A	#N/A	#N/A	#N/A	#N/A	3.8716	#N/A	#N/A	#N/A	#N/A	1.04499	#N/A	#N/A	4	ENSG00000286245		lncRNA	novel transcript, antisense to ATP9B
EYS	0.529435	#N/A	#N/A	#N/A	#N/A	#N/A	#N/A	#N/A	#N/A	#N/A	#N/A	#N/A	1.8518	#N/A	#N/A	#N/A	#N/A	#N/A	#N/A	6.45007	#N/A	#N/A	#N/A	#N/A	0.871994	#N/A	#N/A	4	ENSG00000188107	EYS	protein_coding	eyes shut homolog [Source:HGNC Symbol;Acc:HGNC:21555]
CA5B	0.406568	#N/A	#N/A	#N/A	#N/A	#N/A	#N/A	#N/A	#N/A	#N/A	#N/A	#N/A	#N/A	#N/A	#N/A	#N/A	#N/A	0.591014	0.745324	5.69045	#N/A	#N/A	#N/A	#N/A	#N/A	#N/A	#N/A	4	ENSG00000169239	CA5B	protein_coding	carbonic anhydrase 5B [Source:HGNC Symbol;Acc:HGNC:1378]
SMIM33#283288	0.134188	#N/A	0.142377	#N/A	#N/A	#N/A	#N/A	#N/A	#N/A	#N/A	#N/A	0.128394	0.0722923	#N/A	#N/A	#N/A	#N/A	#N/A	#N/A	#N/A	#N/A	#N/A	#N/A	#N/A	#N/A	#N/A	#N/A	4	ENSG00000283288	SMIM33	protein_coding	small integral membrane protein 33 [Source:HGNC Symbol;Acc:HGNC:53645]
TRABD-AS1	1.27864	#N/A	#N/A	#N/A	#N/A	#N/A	#N/A	#N/A	#N/A	#N/A	#N/A	#N/A	#N/A	#N/A	#N/A	#N/A	#N/A	#N/A	#N/A	0.424303	#N/A	#N/A	#N/A	0.98279	1.51611	#N/A	#N/A	4	ENSG00000273253	TRABD-AS1	lncRNA	TRABD antisense RNA 1 [Source:HGNC Symbol;Acc:HGNC:56049]
PDZD2	0.873151	#N/A	#N/A	#N/A	#N/A	0.603156	#N/A	#N/A	#N/A	#N/A	#N/A	#N/A	1.3347	#N/A	#N/A	#N/A	#N/A	#N/A	#N/A	1.72731	#N/A	#N/A	#N/A	#N/A	#N/A	#N/A	#N/A	4	ENSG00000133401	PDZD2	protein_coding	PDZ domain containing 2 [Source:HGNC Symbol;Acc:HGNC:18486]
PIK3R3	1.19928	#N/A	1.28163	#N/A	2.04853	#N/A	#N/A	#N/A	#N/A	#N/A	#N/A	#N/A	#N/A	#N/A	#N/A	#N/A	#N/A	#N/A	#N/A	2.43222	#N/A	#N/A	#N/A	#N/A	#N/A	#N/A	#N/A	4	ENSG00000117461	PIK3R3	protein_coding	phosphoinositide-3-kinase regulatory subunit 3 [Source:HGNC Symbol;Acc:HGNC:8981]
RALY	0.281008	#N/A	#N/A	#N/A	#N/A	#N/A	#N/A	#N/A	#N/A	#N/A	#N/A	#N/A	#N/A	#N/A	#N/A	#N/A	#N/A	#N/A	#N/A	4.94818	0.186629	#N/A	#N/A	0.183615	#N/A	#N/A	#N/A	4	ENSG00000125970	RALY	protein_coding	RALY heterogeneous nuclear ribonucleoprotein [Source:HGNC Symbol;Acc:HGNC:15921]
FAM8A1	1.04658	#N/A	1.00142	#N/A	1.13518	#N/A	#N/A	#N/A	#N/A	#N/A	#N/A	#N/A	#N/A	#N/A	#N/A	#N/A	#N/A	#N/A	#N/A	2.44826	#N/A	#N/A	#N/A	#N/A	#N/A	#N/A	#N/A	4	ENSG00000137414	FAM8A1	protein_coding	family with sequence similarity 8 member A1 [Source:HGNC Symbol;Acc:HGNC:16372]
#241860	0.982612	#N/A	#N/A	#N/A	#N/A	#N/A	#N/A	#N/A	#N/A	#N/A	#N/A	#N/A	#N/A	#N/A	#N/A	#N/A	#N/A	#N/A	#N/A	0.490206	#N/A	#N/A	#N/A	0.830263	1.68576	#N/A	#N/A	4	ENSG00000241860		lncRNA	novel transcript
PITPNC1	0.527518	#N/A	#N/A	1.38937	1.21833	#N/A	#N/A	#N/A	#N/A	#N/A	#N/A	#N/A	#N/A	#N/A	#N/A	#N/A	#N/A	#N/A	#N/A	7.64215	#N/A	#N/A	#N/A	#N/A	#N/A	#N/A	#N/A	4	ENSG00000154217	PITPNC1	protein_coding	phosphatidylinositol transfer protein cytoplasmic 1 [Source:HGNC Symbol;Acc:HGNC:21045]
EXT2	0.393152	#N/A	#N/A	#N/A	#N/A	#N/A	#N/A	#N/A	#N/A	#N/A	#N/A	#N/A	#N/A	#N/A	#N/A	#N/A	#N/A	#N/A	0.766357	3.99476	#N/A	#N/A	#N/A	#N/A	0.409123	#N/A	#N/A	4	ENSG00000151348	EXT2	protein_coding	exostosin glycosyltransferase 2 [Source:HGNC Symbol;Acc:HGNC:3513]
MBD6	0.637859	#N/A	0.568858	#N/A	#N/A	#N/A	#N/A	#N/A	#N/A	#N/A	#N/A	#N/A	#N/A	#N/A	#N/A	#N/A	#N/A	#N/A	#N/A	2.48245	#N/A	#N/A	#N/A	#N/A	0.581339	#N/A	#N/A	4	ENSG00000166987	MBD6	protein_coding	methyl-CpG binding domain protein 6 [Source:HGNC Symbol;Acc:HGNC:20445]
SCLY	0.545997	#N/A	#N/A	#N/A	#N/A	#N/A	#N/A	#N/A	#N/A	0.45762	#N/A	#N/A	0.764004	#N/A	#N/A	#N/A	#N/A	#N/A	#N/A	4.27953	#N/A	#N/A	#N/A	#N/A	#N/A	#N/A	#N/A	4	ENSG00000132330	SCLY	protein_coding	selenocysteine lyase [Source:HGNC Symbol;Acc:HGNC:18161]
YARS1	0.419697	#N/A	#N/A	#N/A	#N/A	#N/A	#N/A	#N/A	#N/A	0.444689	#N/A	#N/A	0.481093	#N/A	#N/A	#N/A	#N/A	#N/A	#N/A	7.41118	#N/A	#N/A	#N/A	#N/A	#N/A	#N/A	#N/A	4	ENSG00000134684	YARS1	protein_coding	tyrosyl-tRNA synthetase 1 [Source:HGNC Symbol;Acc:HGNC:12840]
KCND1	0.200412	#N/A	#N/A	#N/A	#N/A	#N/A	#N/A	#N/A	#N/A	#N/A	#N/A	#N/A	#N/A	#N/A	#N/A	#N/A	#N/A	#N/A	#N/A	#N/A	1.27281	#N/A	#N/A	1.21902	0.319589	#N/A	#N/A	4	ENSG00000102057	KCND1	protein_coding	potassium voltage-gated channel subfamily D member 1 [Source:HGNC Symbol;Acc:HGNC:6237]
#273521	0.489893	#N/A	#N/A	#N/A	#N/A	#N/A	#N/A	#N/A	#N/A	#N/A	#N/A	#N/A	0.548111	#N/A	#N/A	#N/A	#N/A	#N/A	#N/A	0.130593	#N/A	#N/A	#N/A	#N/A	0.721751	#N/A	#N/A	4	ENSG00000273521		lncRNA	novel transcript, antisense to BNIP3
#265907	1.07662	#N/A	#N/A	#N/A	#N/A	#N/A	#N/A	#N/A	#N/A	#N/A	#N/A	#N/A	1.09643	#N/A	#N/A	#N/A	#N/A	#N/A	1.28366	1.51886	#N/A	#N/A	#N/A	#N/A	#N/A	#N/A	#N/A	4	ENSG00000265907		lncRNA	novel transcript, antisense to LPIN2
#259113	0.930053	#N/A	#N/A	#N/A	#N/A	1.15985	#N/A	#N/A	#N/A	#N/A	#N/A	#N/A	0.758389	#N/A	#N/A	#N/A	#N/A	#N/A	#N/A	0.168292	#N/A	#N/A	#N/A	#N/A	#N/A	#N/A	#N/A	4	ENSG00000259113		lncRNA	novel transcript
GPR143	0.176225	#N/A	#N/A	#N/A	#N/A	#N/A	#N/A	#N/A	#N/A	#N/A	#N/A	0.180182	0.0809077	#N/A	#N/A	#N/A	#N/A	#N/A	#N/A	#N/A	#N/A	0.17319	#N/A	#N/A	#N/A	#N/A	#N/A	4	ENSG00000101850	GPR143	protein_coding	G protein-coupled receptor 143 [Source:HGNC Symbol;Acc:HGNC:20145]
AGK#006530	0.481467	#N/A	#N/A	#N/A	#N/A	0.437989	#N/A	#N/A	#N/A	#N/A	#N/A	#N/A	0.548	#N/A	#N/A	#N/A	#N/A	#N/A	#N/A	6.71506	#N/A	#N/A	#N/A	#N/A	#N/A	#N/A	#N/A	4	ENSG00000006530	AGK	protein_coding	acylglycerol kinase [Source:HGNC Symbol;Acc:HGNC:21869]
SLC26A6	1.06502	#N/A	1.12413	#N/A	2.66203	#N/A	#N/A	#N/A	#N/A	#N/A	#N/A	#N/A	#N/A	#N/A	#N/A	#N/A	#N/A	#N/A	#N/A	0.339532	#N/A	#N/A	#N/A	#N/A	#N/A	#N/A	#N/A	4	ENSG00000225697	SLC26A6	protein_coding	solute carrier family 26 member 6 [Source:HGNC Symbol;Acc:HGNC:14472]
ARL5C	0.141215	#N/A	#N/A	#N/A	#N/A	#N/A	#N/A	#N/A	#N/A	0.0736569	#N/A	#N/A	#N/A	#N/A	#N/A	#N/A	#N/A	#N/A	#N/A	#N/A	0.482507	#N/A	0.186261	#N/A	#N/A	#N/A	#N/A	4	ENSG00000141748	ARL5C	protein_coding	ADP ribosylation factor like GTPase 5C [Source:HGNC Symbol;Acc:HGNC:31111]
SMAD5	0.496573	#N/A	#N/A	#N/A	#N/A	#N/A	#N/A	#N/A	#N/A	#N/A	#N/A	#N/A	#N/A	#N/A	#N/A	#N/A	#N/A	#N/A	#N/A	5.29407	0.567665	#N/A	#N/A	#N/A	#N/A	2.94419	#N/A	4	ENSG00000113658	SMAD5	protein_coding	SMAD family member 5 [Source:HGNC Symbol;Acc:HGNC:6771]
#235096	1.10393	#N/A	#N/A	#N/A	#N/A	#N/A	0.103123	#N/A	#N/A	#N/A	#N/A	#N/A	2.36675	#N/A	#N/A	#N/A	#N/A	#N/A	#N/A	0.203663	#N/A	#N/A	#N/A	#N/A	#N/A	#N/A	#N/A	4	ENSG00000235096		lncRNA	novel transcript, antisense to SMYD3
LRRC74A	0.130906	#N/A	0.13726	#N/A	#N/A	#N/A	#N/A	#N/A	#N/A	#N/A	#N/A	#N/A	#N/A	#N/A	#N/A	#N/A	#N/A	#N/A	#N/A	#N/A	0.532035	#N/A	#N/A	#N/A	0.137335	#N/A	#N/A	4	ENSG00000100565	LRRC74A	protein_coding	leucine rich repeat containing 74A [Source:HGNC Symbol;Acc:HGNC:23346]
UBE2H-DT	1.06798	#N/A	#N/A	#N/A	#N/A	#N/A	#N/A	#N/A	#N/A	#N/A	#N/A	#N/A	1.5432	#N/A	#N/A	#N/A	#N/A	#N/A	#N/A	0.345624	#N/A	#N/A	#N/A	#N/A	1.03064	#N/A	#N/A	4	ENSG00000244036	UBE2H-DT	lncRNA	UBE2H divergent transcript [Source:HGNC Symbol;Acc:HGNC:55615]
#238280	0.161386	#N/A	0.150531	#N/A	#N/A	#N/A	#N/A	#N/A	#N/A	#N/A	#N/A	0.183343	#N/A	#N/A	#N/A	#N/A	#N/A	#N/A	#N/A	#N/A	1.45835	#N/A	#N/A	#N/A	#N/A	#N/A	#N/A	4	ENSG00000238280		lncRNA	novel transcript
SAP30BP	0.362322	#N/A	0.465948	#N/A	#N/A	#N/A	#N/A	#N/A	#N/A	#N/A	#N/A	#N/A	#N/A	#N/A	#N/A	#N/A	#N/A	#N/A	#N/A	7.77251	0.27677	#N/A	#N/A	#N/A	#N/A	#N/A	#N/A	4	ENSG00000161526	SAP30BP	protein_coding	SAP30 binding protein [Source:HGNC Symbol;Acc:HGNC:30785]
#285979	0.852322	#N/A	#N/A	#N/A	#N/A	#N/A	#N/A	#N/A	#N/A	#N/A	#N/A	#N/A	2.20146	#N/A	#N/A	#N/A	#N/A	#N/A	#N/A	3.15801	#N/A	#N/A	#N/A	#N/A	1.48886	#N/A	#N/A	4	ENSG00000285979		lncRNA	novel transcript, antisense to FAM192A
#261329	1.0373	#N/A	#N/A	#N/A	#N/A	#N/A	#N/A	#N/A	#N/A	#N/A	#N/A	#N/A	1.27437	#N/A	#N/A	#N/A	#N/A	#N/A	#N/A	0.587178	#N/A	#N/A	#N/A	#N/A	1.25397	#N/A	#N/A	4	ENSG00000261329		lncRNA	novel transcript, antisense to a novel protein
CD44-AS1	0.832595	#N/A	#N/A	#N/A	#N/A	#N/A	#N/A	#N/A	#N/A	#N/A	#N/A	#N/A	1.08291	#N/A	#N/A	0.739652	#N/A	#N/A	#N/A	5.02014	#N/A	#N/A	#N/A	#N/A	#N/A	#N/A	#N/A	4	ENSG00000255443	CD44-AS1	lncRNA	CD44 antisense RNA 1 [Source:HGNC Symbol;Acc:HGNC:40133]
SPINK4	0.171003	#N/A	#N/A	#N/A	#N/A	#N/A	#N/A	#N/A	#N/A	#N/A	#N/A	#N/A	0.164368	#N/A	#N/A	#N/A	#N/A	#N/A	#N/A	#N/A	#N/A	#N/A	#N/A	1.03214	0.150432	#N/A	#N/A	4	ENSG00000122711	SPINK4	protein_coding	serine peptidase inhibitor Kazal type 4 [Source:HGNC Symbol;Acc:HGNC:16646]
GRIP2	0.147403	#N/A	#N/A	#N/A	#N/A	#N/A	#N/A	#N/A	#N/A	#N/A	#N/A	#N/A	#N/A	#N/A	#N/A	0.393892	#N/A	#N/A	#N/A	#N/A	#N/A	#N/A	#N/A	0.855794	0.167462	#N/A	#N/A	4	ENSG00000144596	GRIP2	protein_coding	glutamate receptor interacting protein 2 [Source:HGNC Symbol;Acc:HGNC:23841]
#286974	1.00623	#N/A	#N/A	#N/A	#N/A	#N/A	#N/A	#N/A	#N/A	#N/A	#N/A	#N/A	2.71995	#N/A	#N/A	#N/A	#N/A	#N/A	#N/A	0.539128	#N/A	#N/A	#N/A	#N/A	1.05349	#N/A	#N/A	4	ENSG00000286974		lncRNA	novel transcript, antisense to TNXB
CROCC2	0.143998	#N/A	0.154027	#N/A	#N/A	#N/A	#N/A	#N/A	#N/A	#N/A	#N/A	#N/A	#N/A	#N/A	#N/A	#N/A	#N/A	#N/A	#N/A	#N/A	1.62364	#N/A	#N/A	0.139061	#N/A	#N/A	#N/A	4	ENSG00000226321	CROCC2	protein_coding	ciliary rootlet coiled-coil, rootletin family member 2 [Source:HGNC Symbol;Acc:HGNC:51677]
#285730	1.02842	#N/A	#N/A	#N/A	#N/A	#N/A	#N/A	#N/A	#N/A	#N/A	#N/A	#N/A	#N/A	#N/A	#N/A	#N/A	#N/A	#N/A	0.73443	0.422409	#N/A	#N/A	0.846396	#N/A	#N/A	#N/A	#N/A	4	ENSG00000285730		lncRNA	novel transcript
VPS13B	0.239769	#N/A	#N/A	#N/A	#N/A	#N/A	#N/A	#N/A	#N/A	#N/A	#N/A	#N/A	0.189879	#N/A	#N/A	#N/A	#N/A	#N/A	#N/A	7.63668	#N/A	#N/A	#N/A	#N/A	0.563414	#N/A	#N/A	4	ENSG00000132549	VPS13B	protein_coding	vacuolar protein sorting 13 homolog B [Source:HGNC Symbol;Acc:HGNC:2183]
CRCP	0.319562	#N/A	#N/A	#N/A	#N/A	#N/A	#N/A	#N/A	#N/A	#N/A	#N/A	#N/A	#N/A	#N/A	#N/A	#N/A	#N/A	#N/A	#N/A	4.4704	0.381642	#N/A	#N/A	0.379095	#N/A	#N/A	#N/A	4	ENSG00000241258	CRCP	protein_coding	CGRP receptor component [Source:HGNC Symbol;Acc:HGNC:17888]
LINC02389	0.0846973	#N/A	0.138302	#N/A	#N/A	#N/A	#N/A	#N/A	#N/A	#N/A	#N/A	0.123411	#N/A	#N/A	#N/A	#N/A	#N/A	#N/A	#N/A	#N/A	1.06147	#N/A	#N/A	#N/A	#N/A	#N/A	#N/A	4	ENSG00000255693	LINC02389	lncRNA	long intergenic non-protein coding RNA 2389 [Source:HGNC Symbol;Acc:HGNC:53316]
#287858	0.0905131	#N/A	0.0955015	#N/A	#N/A	0.0334529	#N/A	#N/A	#N/A	#N/A	#N/A	#N/A	0.049533	#N/A	#N/A	#N/A	#N/A	#N/A	#N/A	#N/A	#N/A	#N/A	#N/A	#N/A	#N/A	#N/A	#N/A	4	ENSG00000287858		lncRNA	novel transcript, antisense to RFTN2
PSMC2	0.501134	#N/A	0.536512	#N/A	0.871074	#N/A	#N/A	#N/A	#N/A	#N/A	#N/A	#N/A	#N/A	#N/A	#N/A	#N/A	#N/A	#N/A	#N/A	6.3135	#N/A	#N/A	#N/A	#N/A	#N/A	#N/A	#N/A	4	ENSG00000161057	PSMC2	protein_coding	proteasome 26S subunit, ATPase 2 [Source:HGNC Symbol;Acc:HGNC:9548]
HIGD1B	0.970129	#N/A	#N/A	#N/A	#N/A	#N/A	#N/A	#N/A	#N/A	#N/A	#N/A	#N/A	1.52138	#N/A	#N/A	#N/A	#N/A	#N/A	#N/A	1.02091	#N/A	#N/A	#N/A	#N/A	#N/A	1.48187	#N/A	4	ENSG00000131097	HIGD1B	protein_coding	HIG1 hypoxia inducible domain family member 1B [Source:HGNC Symbol;Acc:HGNC:24318]
SLC66A3	0.486635	#N/A	0.553165	#N/A	0.764439	#N/A	#N/A	#N/A	#N/A	#N/A	#N/A	#N/A	#N/A	#N/A	#N/A	#N/A	#N/A	#N/A	#N/A	4.71879	#N/A	#N/A	#N/A	#N/A	#N/A	#N/A	#N/A	4	ENSG00000162976	SLC66A3	protein_coding	solute carrier family 66 member 3 [Source:HGNC Symbol;Acc:HGNC:28503]
SURF4#148248	0.459626	#N/A	1.16392	#N/A	1.79591	#N/A	#N/A	#N/A	#N/A	#N/A	#N/A	#N/A	#N/A	#N/A	#N/A	#N/A	#N/A	#N/A	#N/A	3.96784	#N/A	#N/A	#N/A	#N/A	#N/A	#N/A	#N/A	4	ENSG00000148248	SURF4	protein_coding	surfeit 4 [Source:HGNC Symbol;Acc:HGNC:11476]
AKR1C2	0.133626	#N/A	0.142341	#N/A	#N/A	#N/A	#N/A	#N/A	#N/A	#N/A	#N/A	#N/A	#N/A	#N/A	#N/A	#N/A	#N/A	#N/A	#N/A	#N/A	#N/A	#N/A	0.143598	0.143503	#N/A	#N/A	#N/A	4	ENSG00000151632	AKR1C2	protein_coding	aldo-keto reductase family 1 member C2 [Source:HGNC Symbol;Acc:HGNC:385]
RGS17	0.198584	#N/A	0.234411	#N/A	#N/A	0.300246	#N/A	#N/A	#N/A	0.159799	#N/A	#N/A	#N/A	#N/A	#N/A	#N/A	#N/A	#N/A	#N/A	#N/A	#N/A	#N/A	#N/A	#N/A	#N/A	#N/A	#N/A	4	ENSG00000091844	RGS17	protein_coding	regulator of G protein signaling 17 [Source:HGNC Symbol;Acc:HGNC:14088]
PDSS1	0.533375	#N/A	#N/A	#N/A	#N/A	#N/A	#N/A	#N/A	#N/A	#N/A	#N/A	#N/A	0.576035	#N/A	#N/A	#N/A	#N/A	#N/A	#N/A	3.69606	#N/A	#N/A	#N/A	#N/A	0.89915	#N/A	#N/A	4	ENSG00000148459	PDSS1	protein_coding	decaprenyl diphosphate synthase subunit 1 [Source:HGNC Symbol;Acc:HGNC:17759]
SEL1L	0.371582	#N/A	0.352364	#N/A	#N/A	#N/A	#N/A	#N/A	#N/A	#N/A	#N/A	#N/A	#N/A	#N/A	#N/A	#N/A	0.617224	#N/A	#N/A	5.98393	#N/A	#N/A	#N/A	#N/A	#N/A	#N/A	#N/A	4	ENSG00000071537	SEL1L	protein_coding	SEL1L adaptor subunit of ERAD E3 ubiquitin ligase [Source:HGNC Symbol;Acc:HGNC:10717]
CAV3	0.941923	#N/A	#N/A	#N/A	#N/A	1.13553	#N/A	#N/A	#N/A	3.13051	#N/A	#N/A	2.43825	#N/A	#N/A	#N/A	#N/A	#N/A	#N/A	#N/A	#N/A	#N/A	#N/A	#N/A	#N/A	#N/A	#N/A	4	ENSG00000182533	CAV3	protein_coding	caveolin 3 [Source:HGNC Symbol;Acc:HGNC:1529]
LINC02935	0.673555	#N/A	#N/A	#N/A	#N/A	#N/A	#N/A	#N/A	#N/A	0.610061	#N/A	#N/A	#N/A	#N/A	#N/A	#N/A	#N/A	#N/A	#N/A	0.19363	#N/A	#N/A	#N/A	#N/A	0.855876	#N/A	#N/A	4	ENSG00000225292	LINC02935	lncRNA	long intergenic non-protein coding RNA 2935 [Source:HGNC Symbol;Acc:HGNC:55939]
COL17A1	1.08763	#N/A	#N/A	#N/A	#N/A	#N/A	#N/A	#N/A	#N/A	#N/A	#N/A	#N/A	3.24913	#N/A	#N/A	#N/A	#N/A	#N/A	#N/A	0.212653	#N/A	#N/A	#N/A	#N/A	1.74279	#N/A	#N/A	4	ENSG00000065618	COL17A1	protein_coding	collagen type XVII alpha 1 chain [Source:HGNC Symbol;Acc:HGNC:2194]
APTX	0.422374	#N/A	#N/A	#N/A	#N/A	#N/A	#N/A	#N/A	#N/A	#N/A	#N/A	#N/A	0.503593	#N/A	#N/A	#N/A	#N/A	#N/A	#N/A	5.29573	#N/A	#N/A	#N/A	#N/A	0.433444	#N/A	#N/A	4	ENSG00000137074	APTX	protein_coding	aprataxin [Source:HGNC Symbol;Acc:HGNC:15984]
ODAD4	0.649844	#N/A	#N/A	#N/A	#N/A	#N/A	#N/A	#N/A	#N/A	#N/A	#N/A	#N/A	#N/A	#N/A	#N/A	#N/A	#N/A	#N/A	#N/A	0.135518	#N/A	#N/A	#N/A	1.11859	0.879326	#N/A	#N/A	4	ENSG00000204815	ODAD4	protein_coding	outer dynein arm docking complex subunit 4 [Source:HGNC Symbol;Acc:HGNC:25280]
BTRC	0.26789	#N/A	#N/A	#N/A	#N/A	#N/A	#N/A	#N/A	1.00164	#N/A	#N/A	#N/A	0.318796	#N/A	#N/A	#N/A	#N/A	#N/A	#N/A	6.57089	#N/A	#N/A	#N/A	#N/A	#N/A	#N/A	#N/A	4	ENSG00000166167	BTRC	protein_coding	beta-transducin repeat containing E3 ubiquitin protein ligase [Source:HGNC Symbol;Acc:HGNC:1144]
PRIMPOL	0.497681	#N/A	#N/A	#N/A	#N/A	0.552689	#N/A	#N/A	#N/A	#N/A	#N/A	#N/A	0.573705	#N/A	#N/A	#N/A	#N/A	#N/A	#N/A	3.47581	#N/A	#N/A	#N/A	#N/A	#N/A	#N/A	#N/A	4	ENSG00000164306	PRIMPOL	protein_coding	primase and DNA directed polymerase [Source:HGNC Symbol;Acc:HGNC:26575]
ZNF808	0.543968	#N/A	0.601422	#N/A	#N/A	#N/A	#N/A	#N/A	#N/A	#N/A	#N/A	#N/A	0.453229	#N/A	#N/A	#N/A	#N/A	#N/A	#N/A	3.38142	#N/A	#N/A	#N/A	#N/A	#N/A	#N/A	#N/A	4	ENSG00000198482	ZNF808	protein_coding	zinc finger protein 808 [Source:HGNC Symbol;Acc:HGNC:33230]
FDX1	#N/A	0.66136	0.484513	#N/A	#N/A	#N/A	#N/A	#N/A	#N/A	#N/A	#N/A	#N/A	#N/A	#N/A	#N/A	0.448151	#N/A	#N/A	#N/A	4.3651	#N/A	#N/A	#N/A	#N/A	#N/A	#N/A	#N/A	4	ENSG00000137714	FDX1	protein_coding	ferredoxin 1 [Source:HGNC Symbol;Acc:HGNC:3638]
PGRMC1	#N/A	1.12389	1.72342	#N/A	#N/A	#N/A	#N/A	#N/A	#N/A	#N/A	#N/A	#N/A	#N/A	#N/A	1.40088	1.07952	#N/A	#N/A	#N/A	#N/A	#N/A	#N/A	#N/A	#N/A	#N/A	#N/A	#N/A	4	ENSG00000101856	PGRMC1	protein_coding	progesterone receptor membrane component 1 [Source:HGNC Symbol;Acc:HGNC:16090]
#272768	#N/A	0.0891121	0.298754	#N/A	#N/A	#N/A	#N/A	#N/A	#N/A	#N/A	#N/A	#N/A	#N/A	#N/A	#N/A	0.92671	#N/A	#N/A	#N/A	#N/A	1.00197	#N/A	#N/A	#N/A	#N/A	#N/A	#N/A	4	ENSG00000272768		lncRNA	novel transcript, antisense to PURB
C5orf15	#N/A	0.63172	#N/A	#N/A	#N/A	#N/A	#N/A	#N/A	#N/A	#N/A	#N/A	0.640113	#N/A	0.449221	#N/A	#N/A	#N/A	#N/A	#N/A	4.60125	#N/A	#N/A	#N/A	#N/A	#N/A	#N/A	#N/A	4	ENSG00000113583	C5orf15	protein_coding	chromosome 5 open reading frame 15 [Source:HGNC Symbol;Acc:HGNC:20656]
#274001	#N/A	0.0946324	#N/A	#N/A	#N/A	#N/A	#N/A	#N/A	#N/A	#N/A	#N/A	#N/A	#N/A	#N/A	#N/A	#N/A	#N/A	#N/A	#N/A	0.125633	1.43153	0.172276	#N/A	#N/A	#N/A	#N/A	#N/A	4	ENSG00000274001		lncRNA	novel transcript, sense intronic to CCDC122
ANKDD1B	#N/A	0.908453	#N/A	#N/A	#N/A	#N/A	#N/A	#N/A	#N/A	#N/A	#N/A	1.00898	#N/A	#N/A	#N/A	#N/A	#N/A	#N/A	#N/A	0.878887	#N/A	#N/A	#N/A	#N/A	0.823875	#N/A	#N/A	4	ENSG00000189045	ANKDD1B	protein_coding	ankyrin repeat and death domain containing 1B [Source:HGNC Symbol;Acc:HGNC:32525]
FAM131B-AS2	#N/A	0.192249	0.658893	#N/A	0.233059	#N/A	#N/A	#N/A	#N/A	#N/A	#N/A	#N/A	#N/A	#N/A	#N/A	#N/A	#N/A	#N/A	#N/A	#N/A	2.40857	#N/A	#N/A	#N/A	#N/A	#N/A	#N/A	4	ENSG00000232533	FAM131B-AS2	lncRNA	FAM131B antisense RNA 2 [Source:HGNC Symbol;Acc:HGNC:56141]
PRSS36	#N/A	0.0856549	#N/A	#N/A	#N/A	#N/A	#N/A	#N/A	#N/A	#N/A	#N/A	0.168166	#N/A	#N/A	#N/A	#N/A	#N/A	#N/A	#N/A	#N/A	1.44462	0.18855	#N/A	#N/A	#N/A	#N/A	#N/A	4	ENSG00000178226	PRSS36	protein_coding	serine protease 36 [Source:HGNC Symbol;Acc:HGNC:26906]
CASK	#N/A	#N/A	#N/A	1.54763	#N/A	#N/A	#N/A	#N/A	#N/A	0.779371	#N/A	#N/A	0.675104	#N/A	#N/A	#N/A	#N/A	#N/A	#N/A	9.07021	#N/A	#N/A	#N/A	#N/A	#N/A	#N/A	#N/A	4	ENSG00000147044	CASK	protein_coding	calcium/calmodulin dependent serine protein kinase [Source:HGNC Symbol;Acc:HGNC:1497]
MAML2	#N/A	#N/A	#N/A	0.922926	#N/A	#N/A	#N/A	#N/A	#N/A	#N/A	#N/A	#N/A	#N/A	#N/A	#N/A	#N/A	0.394948	#N/A	2.4905	6.1998	#N/A	#N/A	#N/A	#N/A	#N/A	#N/A	#N/A	4	ENSG00000184384	MAML2	protein_coding	mastermind like transcriptional coactivator 2 [Source:HGNC Symbol;Acc:HGNC:16259]
HPCAL1	#N/A	#N/A	#N/A	0.989935	#N/A	#N/A	#N/A	#N/A	#N/A	#N/A	#N/A	#N/A	#N/A	#N/A	#N/A	#N/A	#N/A	#N/A	0.758603	4.56016	#N/A	#N/A	#N/A	#N/A	0.485307	#N/A	#N/A	4	ENSG00000115756	HPCAL1	protein_coding	hippocalcin like 1 [Source:HGNC Symbol;Acc:HGNC:5145]
GBP4	#N/A	#N/A	1.1622	2.61092	#N/A	#N/A	#N/A	#N/A	#N/A	#N/A	#N/A	#N/A	#N/A	#N/A	#N/A	#N/A	#N/A	#N/A	1.88251	4.2191	#N/A	#N/A	#N/A	#N/A	#N/A	#N/A	#N/A	4	ENSG00000162654	GBP4	protein_coding	guanylate binding protein 4 [Source:HGNC Symbol;Acc:HGNC:20480]
GIMAP4	#N/A	#N/A	4.66661	0.972736	3.57225	#N/A	#N/A	#N/A	#N/A	#N/A	#N/A	#N/A	#N/A	#N/A	#N/A	#N/A	#N/A	#N/A	#N/A	0.581994	#N/A	#N/A	#N/A	#N/A	#N/A	#N/A	#N/A	4	ENSG00000133574	GIMAP4	protein_coding	GTPase, IMAP family member 4 [Source:HGNC Symbol;Acc:HGNC:21872]
APOL3	#N/A	#N/A	#N/A	1.61105	#N/A	#N/A	#N/A	#N/A	#N/A	#N/A	#N/A	#N/A	#N/A	#N/A	#N/A	#N/A	#N/A	1.45498	0.829035	6.48874	#N/A	#N/A	#N/A	#N/A	#N/A	#N/A	#N/A	4	ENSG00000128284	APOL3	protein_coding	apolipoprotein L3 [Source:HGNC Symbol;Acc:HGNC:14868]
MACROD1	#N/A	#N/A	#N/A	1.75809	#N/A	#N/A	#N/A	#N/A	#N/A	0.967234	#N/A	#N/A	#N/A	#N/A	#N/A	#N/A	#N/A	0.676681	#N/A	0.204223	#N/A	#N/A	#N/A	#N/A	#N/A	#N/A	#N/A	4	ENSG00000133315	MACROD1	protein_coding	mono-ADP ribosylhydrolase 1 [Source:HGNC Symbol;Acc:HGNC:29598]
POLR2D	#N/A	#N/A	#N/A	1.48448	#N/A	0.765347	#N/A	#N/A	#N/A	#N/A	#N/A	0.983464	#N/A	#N/A	#N/A	#N/A	#N/A	#N/A	#N/A	5.5553	#N/A	#N/A	#N/A	#N/A	#N/A	#N/A	#N/A	4	ENSG00000144231	POLR2D	protein_coding	RNA polymerase II subunit D [Source:HGNC Symbol;Acc:HGNC:9191]
DTWD1	#N/A	#N/A	#N/A	1.09495	#N/A	#N/A	#N/A	#N/A	#N/A	#N/A	#N/A	#N/A	#N/A	#N/A	#N/A	0.514296	1.01636	#N/A	#N/A	3.77675	#N/A	#N/A	#N/A	#N/A	#N/A	#N/A	#N/A	4	ENSG00000104047	DTWD1	protein_coding	DTW domain containing 1 [Source:HGNC Symbol;Acc:HGNC:30926]
RASSF3	#N/A	#N/A	#N/A	0.480852	0.316359	#N/A	#N/A	#N/A	#N/A	#N/A	#N/A	#N/A	#N/A	#N/A	#N/A	#N/A	#N/A	#N/A	0.833436	6.25499	#N/A	#N/A	#N/A	#N/A	#N/A	#N/A	#N/A	4	ENSG00000153179	RASSF3	protein_coding	Ras association domain family member 3 [Source:HGNC Symbol;Acc:HGNC:14271]
CUBN	#N/A	#N/A	#N/A	1.36778	#N/A	#N/A	#N/A	#N/A	#N/A	1.50303	#N/A	#N/A	0.625785	#N/A	#N/A	#N/A	#N/A	#N/A	#N/A	5.22374	#N/A	#N/A	#N/A	#N/A	#N/A	#N/A	#N/A	4	ENSG00000107611	CUBN	protein_coding	cubilin [Source:HGNC Symbol;Acc:HGNC:2548]
SLC15A4	#N/A	#N/A	#N/A	0.831581	#N/A	#N/A	#N/A	#N/A	#N/A	#N/A	#N/A	#N/A	#N/A	#N/A	#N/A	#N/A	#N/A	#N/A	#N/A	3.0177	1.07853	0.757045	#N/A	#N/A	#N/A	#N/A	#N/A	4	ENSG00000139370	SLC15A4	protein_coding	solute carrier family 15 member 4 [Source:HGNC Symbol;Acc:HGNC:23090]
#229618	#N/A	#N/A	#N/A	1.11253	#N/A	#N/A	#N/A	#N/A	#N/A	#N/A	#N/A	#N/A	1.07751	#N/A	#N/A	#N/A	#N/A	#N/A	1.33296	0.833779	#N/A	#N/A	#N/A	#N/A	#N/A	#N/A	#N/A	4	ENSG00000229618		lncRNA	novel transcript
OSBP2	#N/A	#N/A	#N/A	1.23786	#N/A	#N/A	#N/A	#N/A	0.629097	0.730027	#N/A	#N/A	1.32497	#N/A	#N/A	#N/A	#N/A	#N/A	#N/A	#N/A	#N/A	#N/A	#N/A	#N/A	#N/A	#N/A	#N/A	4	ENSG00000184792	OSBP2	protein_coding	oxysterol binding protein 2 [Source:HGNC Symbol;Acc:HGNC:8504]
KLF13#169926	#N/A	#N/A	0.254833	0.498584	0.489681	#N/A	#N/A	#N/A	#N/A	#N/A	#N/A	#N/A	#N/A	#N/A	#N/A	#N/A	#N/A	#N/A	#N/A	5.14869	#N/A	#N/A	#N/A	#N/A	#N/A	#N/A	#N/A	4	ENSG00000169926	KLF13	protein_coding	Kruppel like factor 13 [Source:HGNC Symbol;Acc:HGNC:13672]
PKNOX1	#N/A	#N/A	#N/A	0.85621	#N/A	#N/A	#N/A	#N/A	#N/A	#N/A	#N/A	#N/A	#N/A	#N/A	#N/A	#N/A	#N/A	#N/A	1.29194	6.4482	#N/A	#N/A	#N/A	#N/A	#N/A	1.09362	#N/A	4	ENSG00000160199	PKNOX1	protein_coding	PBX/knotted 1 homeobox 1 [Source:HGNC Symbol;Acc:HGNC:9022]
TIMM50	#N/A	#N/A	#N/A	1.58427	1.01802	0.586032	#N/A	#N/A	#N/A	#N/A	#N/A	#N/A	#N/A	#N/A	#N/A	#N/A	#N/A	#N/A	#N/A	1.80549	#N/A	#N/A	#N/A	#N/A	#N/A	#N/A	#N/A	4	ENSG00000105197	TIMM50	protein_coding	translocase of inner mitochondrial membrane 50 [Source:HGNC Symbol;Acc:HGNC:23656]
MRPL55	#N/A	#N/A	#N/A	1.43955	#N/A	0.60548	#N/A	1.16407	#N/A	#N/A	#N/A	#N/A	#N/A	#N/A	#N/A	#N/A	#N/A	#N/A	#N/A	2.68013	#N/A	#N/A	#N/A	#N/A	#N/A	#N/A	#N/A	4	ENSG00000162910	MRPL55	protein_coding	mitochondrial ribosomal protein L55 [Source:HGNC Symbol;Acc:HGNC:16686]
HCST	#N/A	#N/A	4.04066	1.59083	3.36974	#N/A	#N/A	#N/A	#N/A	#N/A	#N/A	#N/A	#N/A	#N/A	#N/A	#N/A	#N/A	#N/A	#N/A	5.49907	#N/A	#N/A	#N/A	#N/A	#N/A	#N/A	#N/A	4	ENSG00000126264	HCST	protein_coding	hematopoietic cell signal transducer [Source:HGNC Symbol;Acc:HGNC:16977]
ERO1A	#N/A	#N/A	0.556337	0.66284	0.523775	#N/A	#N/A	#N/A	#N/A	#N/A	#N/A	#N/A	#N/A	#N/A	#N/A	#N/A	#N/A	#N/A	#N/A	4.42432	#N/A	#N/A	#N/A	#N/A	#N/A	#N/A	#N/A	4	ENSG00000197930	ERO1A	protein_coding	endoplasmic reticulum oxidoreductase 1 alpha [Source:HGNC Symbol;Acc:HGNC:13280]
HENMT1	#N/A	#N/A	1.76609	1.50712	1.32605	#N/A	#N/A	#N/A	#N/A	#N/A	#N/A	#N/A	#N/A	#N/A	#N/A	#N/A	#N/A	#N/A	#N/A	1.4108	#N/A	#N/A	#N/A	#N/A	#N/A	#N/A	#N/A	4	ENSG00000162639	HENMT1	protein_coding	HEN methyltransferase 1 [Source:HGNC Symbol;Acc:HGNC:26400]
NFYA	#N/A	#N/A	0.526852	0.956594	#N/A	#N/A	#N/A	#N/A	#N/A	#N/A	#N/A	#N/A	#N/A	#N/A	#N/A	#N/A	#N/A	#N/A	#N/A	4.33632	#N/A	#N/A	#N/A	#N/A	0.424376	#N/A	#N/A	4	ENSG00000001167	NFYA	protein_coding	nuclear transcription factor Y subunit alpha [Source:HGNC Symbol;Acc:HGNC:7804]
TMEM9B-AS1	#N/A	#N/A	#N/A	1.22863	#N/A	#N/A	#N/A	#N/A	#N/A	#N/A	#N/A	#N/A	#N/A	#N/A	#N/A	#N/A	#N/A	#N/A	#N/A	3.85474	#N/A	#N/A	0.687488	#N/A	0.974397	#N/A	#N/A	4	ENSG00000254860	TMEM9B-AS1	lncRNA	TMEM9B antisense RNA 1 [Source:HGNC Symbol;Acc:HGNC:19230]
LDB2	#N/A	#N/A	#N/A	0.0910777	0.124602	0.095073	#N/A	#N/A	#N/A	#N/A	#N/A	#N/A	0.0599008	#N/A	#N/A	#N/A	#N/A	#N/A	#N/A	#N/A	#N/A	#N/A	#N/A	#N/A	#N/A	#N/A	#N/A	4	ENSG00000169744	LDB2	protein_coding	LIM domain binding 2 [Source:HGNC Symbol;Acc:HGNC:6533]
PLSCR2	#N/A	#N/A	#N/A	0.177091	#N/A	#N/A	#N/A	#N/A	#N/A	#N/A	#N/A	#N/A	0.657662	#N/A	#N/A	#N/A	#N/A	#N/A	0.186187	#N/A	#N/A	#N/A	#N/A	#N/A	0.900862	#N/A	#N/A	4	ENSG00000163746	PLSCR2	protein_coding	phospholipid scramblase 2 [Source:HGNC Symbol;Acc:HGNC:16494]
ADAMTS17	#N/A	#N/A	1.11376	0.187971	0.249188	#N/A	#N/A	#N/A	#N/A	#N/A	#N/A	#N/A	#N/A	#N/A	#N/A	#N/A	#N/A	#N/A	#N/A	0.170129	#N/A	#N/A	#N/A	#N/A	#N/A	#N/A	#N/A	4	ENSG00000140470	ADAMTS17	protein_coding	ADAM metallopeptidase with thrombospondin type 1 motif 17 [Source:HGNC Symbol;Acc:HGNC:17109]
WDR1	#N/A	#N/A	0.530171	0.700698	#N/A	#N/A	#N/A	#N/A	#N/A	#N/A	#N/A	#N/A	#N/A	#N/A	#N/A	#N/A	#N/A	#N/A	0.76322	#N/A	0.447486	#N/A	#N/A	#N/A	#N/A	#N/A	#N/A	4	ENSG00000071127	WDR1	protein_coding	WD repeat domain 1 [Source:HGNC Symbol;Acc:HGNC:12754]
#225032	#N/A	#N/A	#N/A	1.37617	#N/A	#N/A	#N/A	0.314699	#N/A	#N/A	#N/A	#N/A	1.10562	#N/A	#N/A	#N/A	#N/A	#N/A	#N/A	1.81126	#N/A	#N/A	#N/A	#N/A	#N/A	#N/A	#N/A	4	ENSG00000225032		lncRNA	novel transcript
EIF2S1	#N/A	#N/A	#N/A	0.818222	#N/A	0.439469	#N/A	#N/A	#N/A	#N/A	#N/A	#N/A	#N/A	#N/A	#N/A	#N/A	#N/A	#N/A	#N/A	6.19234	#N/A	#N/A	#N/A	#N/A	#N/A	1.02175	#N/A	4	ENSG00000134001	EIF2S1	protein_coding	eukaryotic translation initiation factor 2 subunit alpha [Source:HGNC Symbol;Acc:HGNC:3265]
MRPL10	#N/A	#N/A	#N/A	1.3201	#N/A	0.882311	#N/A	0.355282	#N/A	#N/A	#N/A	#N/A	#N/A	#N/A	#N/A	#N/A	#N/A	#N/A	#N/A	1.32081	#N/A	#N/A	#N/A	#N/A	#N/A	#N/A	#N/A	4	ENSG00000159111	MRPL10	protein_coding	mitochondrial ribosomal protein L10 [Source:HGNC Symbol;Acc:HGNC:14055]
NPDC1	#N/A	#N/A	0.646326	0.153498	#N/A	#N/A	#N/A	#N/A	#N/A	0.372293	#N/A	#N/A	0.424802	#N/A	#N/A	#N/A	#N/A	#N/A	#N/A	#N/A	#N/A	#N/A	#N/A	#N/A	#N/A	#N/A	#N/A	4	ENSG00000107281	NPDC1	protein_coding	neural proliferation, differentiation and control 1 [Source:HGNC Symbol;Acc:HGNC:7899]
#267317	#N/A	#N/A	0.210504	0.130677	#N/A	#N/A	#N/A	#N/A	#N/A	#N/A	#N/A	#N/A	#N/A	#N/A	#N/A	#N/A	#N/A	#N/A	0.132009	#N/A	#N/A	#N/A	1.25153	#N/A	#N/A	#N/A	#N/A	4	ENSG00000267317		lncRNA	novel transcript, antisense to APC2
RNF26	#N/A	#N/A	#N/A	0.200947	#N/A	#N/A	#N/A	#N/A	#N/A	#N/A	#N/A	#N/A	#N/A	0.941073	#N/A	#N/A	#N/A	#N/A	#N/A	0.181284	1.2287	#N/A	#N/A	#N/A	#N/A	#N/A	#N/A	4	ENSG00000173456	RNF26	protein_coding	ring finger protein 26 [Source:HGNC Symbol;Acc:HGNC:14646]
JAKMIP2	#N/A	#N/A	#N/A	1.03428	#N/A	2.22148	#N/A	#N/A	#N/A	#N/A	#N/A	#N/A	1.2638	#N/A	#N/A	#N/A	#N/A	#N/A	#N/A	3.06261	#N/A	#N/A	#N/A	#N/A	#N/A	#N/A	#N/A	4	ENSG00000176049	JAKMIP2	protein_coding	janus kinase and microtubule interacting protein 2 [Source:HGNC Symbol;Acc:HGNC:29067]
LYSMD1	#N/A	#N/A	#N/A	0.258887	#N/A	#N/A	#N/A	#N/A	#N/A	#N/A	#N/A	#N/A	2.20649	#N/A	#N/A	#N/A	#N/A	#N/A	#N/A	0.203552	#N/A	#N/A	#N/A	1.33444	#N/A	#N/A	#N/A	4	ENSG00000163155	LYSMD1	protein_coding	LysM domain containing 1 [Source:HGNC Symbol;Acc:HGNC:32070]
MGST3	#N/A	#N/A	0.499457	0.731185	#N/A	#N/A	#N/A	#N/A	#N/A	#N/A	#N/A	#N/A	#N/A	#N/A	#N/A	#N/A	#N/A	1.0591	#N/A	3.22753	#N/A	#N/A	#N/A	#N/A	#N/A	#N/A	#N/A	4	ENSG00000143198	MGST3	protein_coding	microsomal glutathione S-transferase 3 [Source:HGNC Symbol;Acc:HGNC:7064]
MFNG	#N/A	#N/A	0.615344	0.859382	#N/A	#N/A	#N/A	#N/A	#N/A	#N/A	#N/A	#N/A	#N/A	#N/A	#N/A	#N/A	#N/A	1.6869	#N/A	1.69816	#N/A	#N/A	#N/A	#N/A	#N/A	#N/A	#N/A	4	ENSG00000100060	MFNG	protein_coding	MFNG O-fucosylpeptide 3-beta-N-acetylglucosaminyltransferase [Source:HGNC Symbol;Acc:HGNC:7038]
PINK1-AS	#N/A	#N/A	#N/A	1.1132	#N/A	#N/A	#N/A	#N/A	#N/A	0.884275	#N/A	#N/A	0.787929	#N/A	#N/A	#N/A	#N/A	#N/A	#N/A	2.32835	#N/A	#N/A	#N/A	#N/A	#N/A	#N/A	#N/A	4	ENSG00000117242	PINK1-AS	lncRNA	PINK1 antisense RNA [Source:HGNC Symbol;Acc:HGNC:38872]
PDIK1L	#N/A	#N/A	#N/A	1.13359	#N/A	#N/A	#N/A	#N/A	#N/A	#N/A	#N/A	0.898948	#N/A	#N/A	#N/A	#N/A	#N/A	#N/A	#N/A	4.80983	#N/A	#N/A	#N/A	#N/A	#N/A	1.31133	#N/A	4	ENSG00000175087	PDIK1L	protein_coding	PDLIM1 interacting kinase 1 like [Source:HGNC Symbol;Acc:HGNC:18981]
ASCL2	#N/A	#N/A	3.2597	#N/A	0.719616	#N/A	#N/A	#N/A	#N/A	#N/A	#N/A	#N/A	#N/A	#N/A	#N/A	#N/A	#N/A	#N/A	0.221187	#N/A	3.40064	#N/A	#N/A	#N/A	#N/A	#N/A	#N/A	4	ENSG00000183734	ASCL2	protein_coding	achaete-scute family bHLH transcription factor 2 [Source:HGNC Symbol;Acc:HGNC:739]
HSP90AA1	#N/A	#N/A	0.625883	#N/A	#N/A	#N/A	#N/A	#N/A	#N/A	#N/A	#N/A	#N/A	#N/A	#N/A	#N/A	#N/A	#N/A	1.12752	0.730422	3.87865	#N/A	#N/A	#N/A	#N/A	#N/A	#N/A	#N/A	4	ENSG00000080824	HSP90AA1	protein_coding	heat shock protein 90 alpha family class A member 1 [Source:HGNC Symbol;Acc:HGNC:5253]
SHISA5	#N/A	#N/A	1.34324	#N/A	#N/A	#N/A	#N/A	#N/A	#N/A	#N/A	#N/A	#N/A	#N/A	#N/A	#N/A	#N/A	#N/A	0.969509	0.992287	3.53185	#N/A	#N/A	#N/A	#N/A	#N/A	#N/A	#N/A	4	ENSG00000164054	SHISA5	protein_coding	shisa family member 5 [Source:HGNC Symbol;Acc:HGNC:30376]
SELENOS	#N/A	#N/A	0.828369	#N/A	1.22895	#N/A	#N/A	#N/A	#N/A	#N/A	#N/A	#N/A	#N/A	#N/A	#N/A	#N/A	#N/A	#N/A	#N/A	6.64055	0.818584	#N/A	#N/A	#N/A	#N/A	#N/A	#N/A	4	ENSG00000131871	SELENOS	protein_coding	selenoprotein S [Source:HGNC Symbol;Acc:HGNC:30396]
CTSW	#N/A	#N/A	2.32257	#N/A	0.513421	1.31875	#N/A	#N/A	#N/A	#N/A	#N/A	#N/A	2.18642	#N/A	#N/A	#N/A	#N/A	#N/A	#N/A	#N/A	#N/A	#N/A	#N/A	#N/A	#N/A	#N/A	#N/A	4	ENSG00000172543	CTSW	protein_coding	cathepsin W [Source:HGNC Symbol;Acc:HGNC:2546]
IL32	#N/A	#N/A	2.01007	#N/A	#N/A	3.66026	0.0562648	#N/A	#N/A	1.1001	#N/A	#N/A	#N/A	#N/A	#N/A	#N/A	#N/A	#N/A	#N/A	#N/A	#N/A	#N/A	#N/A	#N/A	#N/A	#N/A	#N/A	4	ENSG00000008517	IL32	protein_coding	interleukin 32 [Source:HGNC Symbol;Acc:HGNC:16830]
DYRK3	#N/A	#N/A	0.19206	#N/A	0.149878	#N/A	#N/A	#N/A	#N/A	#N/A	#N/A	#N/A	#N/A	#N/A	#N/A	0.648886	#N/A	#N/A	#N/A	#N/A	#N/A	#N/A	#N/A	1.55542	#N/A	#N/A	#N/A	4	ENSG00000143479	DYRK3	protein_coding	dual specificity tyrosine phosphorylation regulated kinase 3 [Source:HGNC Symbol;Acc:HGNC:3094]
CDKN1B	#N/A	#N/A	0.658754	#N/A	#N/A	#N/A	#N/A	#N/A	#N/A	#N/A	#N/A	#N/A	#N/A	#N/A	#N/A	0.470183	#N/A	1.24146	#N/A	4.20931	#N/A	#N/A	#N/A	#N/A	#N/A	#N/A	#N/A	4	ENSG00000111276	CDKN1B	protein_coding	cyclin dependent kinase inhibitor 1B [Source:HGNC Symbol;Acc:HGNC:1785]
PRKCQ-AS1	#N/A	#N/A	1.50625	#N/A	#N/A	1.33578	#N/A	#N/A	#N/A	#N/A	#N/A	#N/A	0.812659	#N/A	#N/A	#N/A	#N/A	#N/A	#N/A	0.291598	#N/A	#N/A	#N/A	#N/A	#N/A	#N/A	#N/A	4	ENSG00000237943	PRKCQ-AS1	lncRNA	PRKCQ antisense RNA 1 [Source:HGNC Symbol;Acc:HGNC:44689]
PTPA	#N/A	#N/A	0.768662	#N/A	#N/A	#N/A	#N/A	#N/A	#N/A	#N/A	#N/A	#N/A	#N/A	#N/A	#N/A	#N/A	#N/A	#N/A	#N/A	2.26051	0.705112	0.720995	#N/A	#N/A	#N/A	#N/A	#N/A	4	ENSG00000119383	PTPA	protein_coding	protein phosphatase 2 phosphatase activator [Source:HGNC Symbol;Acc:HGNC:9308]
KEAP1	#N/A	#N/A	0.986414	#N/A	1.73137	#N/A	#N/A	#N/A	#N/A	#N/A	#N/A	#N/A	#N/A	#N/A	#N/A	#N/A	#N/A	#N/A	#N/A	3.05982	0.696063	#N/A	#N/A	#N/A	#N/A	#N/A	#N/A	4	ENSG00000079999	KEAP1	protein_coding	kelch like ECH associated protein 1 [Source:HGNC Symbol;Acc:HGNC:23177]
TRGC2	#N/A	#N/A	0.567852	#N/A	0.216606	#N/A	#N/A	#N/A	#N/A	#N/A	#N/A	#N/A	0.19135	#N/A	#N/A	#N/A	#N/A	#N/A	0.104001	#N/A	#N/A	#N/A	#N/A	#N/A	#N/A	#N/A	#N/A	4	ENSG00000227191	TRGC2	TR_C_gene	T cell receptor gamma constant 2 [Source:HGNC Symbol;Acc:HGNC:12276]
TSKS	#N/A	#N/A	0.465756	#N/A	#N/A	#N/A	#N/A	#N/A	#N/A	#N/A	#N/A	#N/A	#N/A	#N/A	#N/A	#N/A	#N/A	#N/A	#N/A	#N/A	#N/A	#N/A	2.58601	1.52087	0.323296	#N/A	#N/A	4	ENSG00000126467	TSKS	protein_coding	testis specific serine kinase substrate [Source:HGNC Symbol;Acc:HGNC:30719]
DOC2A	#N/A	#N/A	0.198502	#N/A	#N/A	#N/A	#N/A	#N/A	#N/A	#N/A	#N/A	#N/A	#N/A	#N/A	#N/A	#N/A	#N/A	#N/A	#N/A	#N/A	1.63106	#N/A	1.38389	1.42632	#N/A	#N/A	#N/A	4	ENSG00000149927	DOC2A	protein_coding	double C2 domain alpha [Source:HGNC Symbol;Acc:HGNC:2985]
PGP	#N/A	#N/A	0.606666	#N/A	0.901622	#N/A	#N/A	#N/A	#N/A	#N/A	#N/A	#N/A	#N/A	#N/A	#N/A	#N/A	#N/A	#N/A	0.964164	4.96749	#N/A	#N/A	#N/A	#N/A	#N/A	#N/A	#N/A	4	ENSG00000184207	PGP	protein_coding	phosphoglycolate phosphatase [Source:HGNC Symbol;Acc:HGNC:8909]
IMPACT	#N/A	#N/A	1.11663	#N/A	#N/A	#N/A	#N/A	#N/A	#N/A	#N/A	#N/A	#N/A	#N/A	#N/A	#N/A	1.71832	#N/A	#N/A	#N/A	2.55415	#N/A	#N/A	1.23595	#N/A	#N/A	#N/A	#N/A	4	ENSG00000154059	IMPACT	protein_coding	impact RWD domain protein [Source:HGNC Symbol;Acc:HGNC:20387]
AAMP	#N/A	#N/A	0.701802	#N/A	#N/A	#N/A	#N/A	#N/A	#N/A	#N/A	#N/A	#N/A	#N/A	#N/A	#N/A	#N/A	#N/A	#N/A	#N/A	5.88084	0.431776	0.638308	#N/A	#N/A	#N/A	#N/A	#N/A	4	ENSG00000127837	AAMP	protein_coding	angio associated migratory cell protein [Source:HGNC Symbol;Acc:HGNC:18]
GZMH	#N/A	#N/A	0.681843	#N/A	0.173514	0.166815	#N/A	#N/A	#N/A	#N/A	#N/A	#N/A	0.058085	#N/A	#N/A	#N/A	#N/A	#N/A	#N/A	#N/A	#N/A	#N/A	#N/A	#N/A	#N/A	#N/A	#N/A	4	ENSG00000100450	GZMH	protein_coding	granzyme H [Source:HGNC Symbol;Acc:HGNC:4710]
PBX2#204304	#N/A	#N/A	0.689867	#N/A	#N/A	#N/A	#N/A	#N/A	#N/A	#N/A	#N/A	0.639553	#N/A	#N/A	#N/A	#N/A	#N/A	#N/A	0.992107	2.39199	#N/A	#N/A	#N/A	#N/A	#N/A	#N/A	#N/A	4	ENSG00000204304	PBX2	protein_coding	PBX homeobox 2 [Source:HGNC Symbol;Acc:HGNC:8633]
UQCR11	#N/A	#N/A	0.7773	#N/A	#N/A	0.467652	#N/A	0.989887	#N/A	#N/A	#N/A	#N/A	#N/A	#N/A	#N/A	#N/A	#N/A	1.74923	#N/A	#N/A	#N/A	#N/A	#N/A	#N/A	#N/A	#N/A	#N/A	4	ENSG00000127540	UQCR11	protein_coding	ubiquinol-cytochrome c reductase, complex III subunit XI [Source:HGNC Symbol;Acc:HGNC:30862]
#231521	#N/A	#N/A	0.73578	#N/A	0.34097	#N/A	#N/A	#N/A	#N/A	#N/A	#N/A	#N/A	#N/A	#N/A	#N/A	#N/A	#N/A	#N/A	#N/A	0.164509	#N/A	#N/A	#N/A	#N/A	1.21632	#N/A	#N/A	4	ENSG00000231521		lncRNA	novel transcript
#283445	#N/A	#N/A	0.160746	#N/A	#N/A	#N/A	#N/A	#N/A	#N/A	0.0774555	#N/A	0.140741	#N/A	#N/A	#N/A	#N/A	#N/A	#N/A	#N/A	#N/A	0.99948	#N/A	#N/A	#N/A	#N/A	#N/A	#N/A	4	ENSG00000283445		lncRNA	novel transcript
SDF2L1	#N/A	#N/A	1.25766	#N/A	#N/A	#N/A	#N/A	0.0944373	#N/A	#N/A	#N/A	#N/A	#N/A	0.938046	#N/A	#N/A	#N/A	#N/A	#N/A	0.413884	#N/A	#N/A	#N/A	#N/A	#N/A	#N/A	#N/A	4	ENSG00000128228	SDF2L1	protein_coding	stromal cell derived factor 2 like 1 [Source:HGNC Symbol;Acc:HGNC:10676]
FKBP11	#N/A	#N/A	0.928622	#N/A	#N/A	#N/A	#N/A	#N/A	#N/A	1.44221	#N/A	#N/A	1.13538	#N/A	#N/A	#N/A	#N/A	#N/A	#N/A	3.50636	#N/A	#N/A	#N/A	#N/A	#N/A	#N/A	#N/A	4	ENSG00000134285	FKBP11	protein_coding	FKBP prolyl isomerase 11 [Source:HGNC Symbol;Acc:HGNC:18624]
COLQ	#N/A	#N/A	1.16631	#N/A	#N/A	#N/A	#N/A	#N/A	#N/A	1.02849	#N/A	#N/A	1.09677	#N/A	#N/A	#N/A	#N/A	#N/A	#N/A	3.84377	#N/A	#N/A	#N/A	#N/A	#N/A	#N/A	#N/A	4	ENSG00000206561	COLQ	protein_coding	collagen like tail subunit of asymmetric acetylcholinesterase [Source:HGNC Symbol;Acc:HGNC:2226]
TXLNA	#N/A	#N/A	0.607668	#N/A	#N/A	#N/A	#N/A	#N/A	#N/A	#N/A	#N/A	#N/A	#N/A	#N/A	#N/A	#N/A	#N/A	#N/A	#N/A	6.27666	0.727227	0.5193	#N/A	#N/A	#N/A	#N/A	#N/A	4	ENSG00000084652	TXLNA	protein_coding	taxilin alpha [Source:HGNC Symbol;Acc:HGNC:30685]
DNER	#N/A	#N/A	0.188183	#N/A	#N/A	#N/A	#N/A	#N/A	#N/A	#N/A	#N/A	#N/A	#N/A	#N/A	#N/A	#N/A	#N/A	#N/A	#N/A	#N/A	1.57411	#N/A	0.510642	0.929932	#N/A	#N/A	#N/A	4	ENSG00000187957	DNER	protein_coding	delta/notch like EGF repeat containing [Source:HGNC Symbol;Acc:HGNC:24456]
ICOS	#N/A	#N/A	1.02873	#N/A	0.254974	0.785533	#N/A	#N/A	#N/A	0.561233	#N/A	#N/A	#N/A	#N/A	#N/A	#N/A	#N/A	#N/A	#N/A	#N/A	#N/A	#N/A	#N/A	#N/A	#N/A	#N/A	#N/A	4	ENSG00000163600	ICOS	protein_coding	inducible T cell costimulator [Source:HGNC Symbol;Acc:HGNC:5351]
DPH3	#N/A	#N/A	0.982663	#N/A	#N/A	#N/A	#N/A	#N/A	#N/A	#N/A	#N/A	#N/A	#N/A	#N/A	#N/A	#N/A	#N/A	1.41103	#N/A	3.04646	0.816999	#N/A	#N/A	#N/A	#N/A	#N/A	#N/A	4	ENSG00000154813	DPH3	protein_coding	diphthamide biosynthesis 3 [Source:HGNC Symbol;Acc:HGNC:27717]
PNKD	#N/A	#N/A	0.683301	#N/A	#N/A	#N/A	#N/A	#N/A	#N/A	#N/A	#N/A	#N/A	#N/A	#N/A	#N/A	#N/A	#N/A	#N/A	#N/A	#N/A	0.695205	0.637339	0.915116	#N/A	#N/A	#N/A	#N/A	4	ENSG00000127838	PNKD	protein_coding	PNKD metallo-beta-lactamase domain containing [Source:HGNC Symbol;Acc:HGNC:9153]
GRK2	#N/A	#N/A	0.330759	#N/A	#N/A	#N/A	#N/A	#N/A	#N/A	#N/A	#N/A	#N/A	#N/A	#N/A	#N/A	#N/A	#N/A	#N/A	0.67511	4.60211	#N/A	#N/A	#N/A	#N/A	#N/A	#N/A	1.00312	4	ENSG00000173020	GRK2	protein_coding	G protein-coupled receptor kinase 2 [Source:HGNC Symbol;Acc:HGNC:289]
SLC25A11	#N/A	#N/A	1.00548	#N/A	1.30324	#N/A	#N/A	#N/A	#N/A	#N/A	#N/A	#N/A	#N/A	#N/A	#N/A	#N/A	#N/A	1.51976	#N/A	0.915024	#N/A	#N/A	#N/A	#N/A	#N/A	#N/A	#N/A	4	ENSG00000108528	SLC25A11	protein_coding	solute carrier family 25 member 11 [Source:HGNC Symbol;Acc:HGNC:10981]
SSBP4	#N/A	#N/A	0.401071	#N/A	0.91294	#N/A	#N/A	#N/A	#N/A	#N/A	#N/A	#N/A	#N/A	#N/A	#N/A	#N/A	#N/A	#N/A	1.44251	5.33588	#N/A	#N/A	#N/A	#N/A	#N/A	#N/A	#N/A	4	ENSG00000130511	SSBP4	protein_coding	single stranded DNA binding protein 4 [Source:HGNC Symbol;Acc:HGNC:15676]
ANKRD20A1	#N/A	#N/A	0.624526	#N/A	#N/A	1.35527	#N/A	#N/A	#N/A	0.725032	#N/A	#N/A	0.883621	#N/A	#N/A	#N/A	#N/A	#N/A	#N/A	#N/A	#N/A	#N/A	#N/A	#N/A	#N/A	#N/A	#N/A	4	ENSG00000260691	ANKRD20A1	protein_coding	ankyrin repeat domain 20 family member A1 [Source:HGNC Symbol;Acc:HGNC:23665]
EOMES	#N/A	#N/A	0.146767	#N/A	#N/A	0.198257	#N/A	#N/A	#N/A	#N/A	#N/A	#N/A	0.0876181	#N/A	#N/A	#N/A	#N/A	#N/A	0.144112	#N/A	#N/A	#N/A	#N/A	#N/A	#N/A	#N/A	#N/A	4	ENSG00000163508	EOMES	protein_coding	eomesodermin [Source:HGNC Symbol;Acc:HGNC:3372]
RIN1	#N/A	#N/A	0.187397	#N/A	#N/A	#N/A	#N/A	#N/A	#N/A	#N/A	#N/A	#N/A	#N/A	#N/A	#N/A	0.833744	#N/A	#N/A	#N/A	#N/A	#N/A	0.189875	0.316428	#N/A	#N/A	#N/A	#N/A	4	ENSG00000174791	RIN1	protein_coding	Ras and Rab interactor 1 [Source:HGNC Symbol;Acc:HGNC:18749]
ACKR3	#N/A	#N/A	1.07014	#N/A	1.04797	#N/A	#N/A	#N/A	#N/A	#N/A	#N/A	#N/A	#N/A	#N/A	#N/A	#N/A	#N/A	#N/A	0.217565	0.260682	#N/A	#N/A	#N/A	#N/A	#N/A	#N/A	#N/A	4	ENSG00000144476	ACKR3	protein_coding	atypical chemokine receptor 3 [Source:HGNC Symbol;Acc:HGNC:23692]
IFNL1	#N/A	#N/A	0.139758	#N/A	#N/A	0.0443836	#N/A	#N/A	#N/A	0.0688217	#N/A	#N/A	#N/A	#N/A	#N/A	#N/A	#N/A	#N/A	#N/A	#N/A	#N/A	0.137713	#N/A	#N/A	#N/A	#N/A	#N/A	4	ENSG00000182393	IFNL1	protein_coding	interferon lambda 1 [Source:HGNC Symbol;Acc:HGNC:18363]
FASN	#N/A	#N/A	1.01169	#N/A	#N/A	#N/A	#N/A	#N/A	#N/A	0.805084	#N/A	#N/A	#N/A	#N/A	#N/A	#N/A	#N/A	1.13255	#N/A	0.770462	#N/A	#N/A	#N/A	#N/A	#N/A	#N/A	#N/A	4	ENSG00000169710	FASN	protein_coding	fatty acid synthase [Source:HGNC Symbol;Acc:HGNC:3594]
#233785	#N/A	#N/A	0.140614	#N/A	#N/A	#N/A	#N/A	#N/A	#N/A	#N/A	#N/A	#N/A	#N/A	#N/A	#N/A	0.494233	#N/A	#N/A	#N/A	#N/A	0.824756	#N/A	0.415059	#N/A	#N/A	#N/A	#N/A	4	ENSG00000233785		lncRNA	novel transcript
ZCCHC9	#N/A	#N/A	0.612071	#N/A	#N/A	#N/A	#N/A	#N/A	#N/A	#N/A	#N/A	0.662143	#N/A	#N/A	#N/A	#N/A	#N/A	#N/A	#N/A	4.89972	#N/A	#N/A	0.591604	#N/A	#N/A	#N/A	#N/A	4	ENSG00000131732	ZCCHC9	protein_coding	zinc finger CCHC-type containing 9 [Source:HGNC Symbol;Acc:HGNC:25424]
IL21R	#N/A	#N/A	0.701697	#N/A	#N/A	1.52223	1.68732	#N/A	#N/A	#N/A	#N/A	#N/A	#N/A	#N/A	#N/A	#N/A	#N/A	#N/A	#N/A	3.88512	#N/A	#N/A	#N/A	#N/A	#N/A	#N/A	#N/A	4	ENSG00000103522	IL21R	protein_coding	interleukin 21 receptor [Source:HGNC Symbol;Acc:HGNC:6006]
RHBDD3	#N/A	#N/A	0.784125	#N/A	1.90978	#N/A	#N/A	#N/A	#N/A	0.729761	#N/A	#N/A	#N/A	#N/A	#N/A	#N/A	#N/A	#N/A	#N/A	2.71895	#N/A	#N/A	#N/A	#N/A	#N/A	#N/A	#N/A	4	ENSG00000100263	RHBDD3	protein_coding	rhomboid domain containing 3 [Source:HGNC Symbol;Acc:HGNC:1308]
RABL6	#N/A	#N/A	0.328642	#N/A	0.496896	#N/A	#N/A	#N/A	#N/A	#N/A	#N/A	#N/A	#N/A	#N/A	#N/A	#N/A	#N/A	#N/A	#N/A	4.21952	0.291679	#N/A	#N/A	#N/A	#N/A	#N/A	#N/A	4	ENSG00000196642	RABL6	protein_coding	RAB, member RAS oncogene family like 6 [Source:HGNC Symbol;Acc:HGNC:24703]
B3GNT8	#N/A	#N/A	0.148719	#N/A	#N/A	#N/A	#N/A	#N/A	#N/A	#N/A	#N/A	#N/A	#N/A	#N/A	#N/A	0.203444	#N/A	#N/A	#N/A	#N/A	2.25461	#N/A	0.216437	#N/A	#N/A	#N/A	#N/A	4	ENSG00000177191	B3GNT8	protein_coding	UDP-GlcNAc:betaGal beta-1,3-N-acetylglucosaminyltransferase 8 [Source:HGNC Symbol;Acc:HGNC:24139]
MVP	#N/A	#N/A	#N/A	#N/A	0.98064	#N/A	#N/A	#N/A	#N/A	#N/A	#N/A	#N/A	#N/A	#N/A	#N/A	#N/A	1.13092	#N/A	0.757651	5.70555	#N/A	#N/A	#N/A	#N/A	#N/A	#N/A	#N/A	4	ENSG00000013364	MVP	protein_coding	major vault protein [Source:HGNC Symbol;Acc:HGNC:7531]
GSPT1	#N/A	#N/A	#N/A	#N/A	0.714074	0.262979	0.553342	#N/A	#N/A	#N/A	#N/A	#N/A	#N/A	#N/A	#N/A	#N/A	#N/A	#N/A	#N/A	4.32546	#N/A	#N/A	#N/A	#N/A	#N/A	#N/A	#N/A	4	ENSG00000103342	GSPT1	protein_coding	G1 to S phase transition 1 [Source:HGNC Symbol;Acc:HGNC:4621]
CTSA	#N/A	#N/A	#N/A	#N/A	1.64257	#N/A	#N/A	#N/A	#N/A	#N/A	#N/A	#N/A	#N/A	#N/A	#N/A	1.47306	#N/A	2.03347	#N/A	#N/A	#N/A	#N/A	1.98513	#N/A	#N/A	#N/A	#N/A	4	ENSG00000064601	CTSA	protein_coding	cathepsin A [Source:HGNC Symbol;Acc:HGNC:9251]
KIF1C	#N/A	#N/A	#N/A	#N/A	1.86677	#N/A	#N/A	#N/A	#N/A	#N/A	#N/A	#N/A	#N/A	#N/A	#N/A	0.666455	#N/A	#N/A	#N/A	1.64607	#N/A	#N/A	#N/A	#N/A	#N/A	1.18939	#N/A	4	ENSG00000129250	KIF1C	protein_coding	kinesin family member 1C [Source:HGNC Symbol;Acc:HGNC:6317]
CAST	#N/A	#N/A	#N/A	#N/A	0.378008	#N/A	#N/A	#N/A	#N/A	#N/A	#N/A	#N/A	#N/A	#N/A	#N/A	#N/A	#N/A	0.997128	1.24194	6.42618	#N/A	#N/A	#N/A	#N/A	#N/A	#N/A	#N/A	4	ENSG00000153113	CAST	protein_coding	calpastatin [Source:HGNC Symbol;Acc:HGNC:1515]
RPH3AL#181031	#N/A	#N/A	#N/A	#N/A	1.17852	#N/A	#N/A	#N/A	#N/A	#N/A	#N/A	#N/A	0.765999	#N/A	#N/A	#N/A	#N/A	#N/A	#N/A	5.05316	#N/A	#N/A	#N/A	#N/A	#N/A	0.938604	#N/A	4	ENSG00000181031	RPH3AL	protein_coding	rabphilin 3A like (without C2 domains) [Source:HGNC Symbol;Acc:HGNC:10296]
HSF1#185122	#N/A	#N/A	#N/A	#N/A	0.76851	#N/A	#N/A	#N/A	#N/A	#N/A	#N/A	#N/A	#N/A	#N/A	#N/A	#N/A	#N/A	#N/A	0.800511	6.96549	#N/A	#N/A	#N/A	#N/A	#N/A	1.17268	#N/A	4	ENSG00000185122	HSF1	protein_coding	heat shock transcription factor 1 [Source:HGNC Symbol;Acc:HGNC:5224]
#189229	#N/A	#N/A	#N/A	#N/A	0.137407	#N/A	#N/A	#N/A	#N/A	0.0347175	#N/A	#N/A	0.0208485	#N/A	#N/A	#N/A	#N/A	#N/A	#N/A	0.0956746	#N/A	#N/A	#N/A	#N/A	#N/A	#N/A	#N/A	4	ENSG00000189229		lncRNA	novel transcript
MAGOH-DT	#N/A	#N/A	#N/A	#N/A	0.202247	0.86579	#N/A	#N/A	#N/A	0.441808	#N/A	#N/A	0.632703	#N/A	#N/A	#N/A	#N/A	#N/A	#N/A	#N/A	#N/A	#N/A	#N/A	#N/A	#N/A	#N/A	#N/A	4	ENSG00000226754	MAGOH-DT	lncRNA	MAGOH divergent transcript [Source:HGNC Symbol;Acc:HGNC:49539]
MAP3K6	#N/A	#N/A	#N/A	#N/A	1.7261	#N/A	#N/A	#N/A	#N/A	0.864484	#N/A	#N/A	#N/A	#N/A	#N/A	#N/A	1.25283	#N/A	#N/A	1.15159	#N/A	#N/A	#N/A	#N/A	#N/A	#N/A	#N/A	4	ENSG00000142733	MAP3K6	protein_coding	mitogen-activated protein kinase kinase kinase 6 [Source:HGNC Symbol;Acc:HGNC:6858]
ANKRD27	#N/A	#N/A	#N/A	#N/A	0.59404	#N/A	#N/A	#N/A	1.05658	#N/A	#N/A	#N/A	#N/A	#N/A	#N/A	#N/A	#N/A	#N/A	0.721393	7.32052	#N/A	#N/A	#N/A	#N/A	#N/A	#N/A	#N/A	4	ENSG00000105186	ANKRD27	protein_coding	ankyrin repeat domain 27 [Source:HGNC Symbol;Acc:HGNC:25310]
ZBTB7A	#N/A	#N/A	#N/A	#N/A	0.459863	#N/A	#N/A	#N/A	#N/A	#N/A	#N/A	#N/A	#N/A	#N/A	#N/A	#N/A	#N/A	#N/A	0.638447	4.42357	0.251856	#N/A	#N/A	#N/A	#N/A	#N/A	#N/A	4	ENSG00000178951	ZBTB7A	protein_coding	zinc finger and BTB domain containing 7A [Source:HGNC Symbol;Acc:HGNC:18078]
TBC1D10B	#N/A	#N/A	#N/A	#N/A	1.08008	#N/A	#N/A	#N/A	#N/A	#N/A	#N/A	#N/A	#N/A	#N/A	#N/A	#N/A	#N/A	#N/A	#N/A	4.93077	0.750729	0.80834	#N/A	#N/A	#N/A	#N/A	#N/A	4	ENSG00000169221	TBC1D10B	protein_coding	TBC1 domain family member 10B [Source:HGNC Symbol;Acc:HGNC:24510]
NOMO3#103226	#N/A	#N/A	#N/A	#N/A	1.08313	#N/A	#N/A	#N/A	#N/A	#N/A	#N/A	#N/A	#N/A	#N/A	#N/A	#N/A	#N/A	#N/A	#N/A	2.71602	0.563395	#N/A	#N/A	0.558554	#N/A	#N/A	#N/A	4	ENSG00000103226	NOMO3	protein_coding	NODAL modulator 3 [Source:HGNC Symbol;Acc:HGNC:25242]
NOMO2	#N/A	#N/A	#N/A	#N/A	1.03458	#N/A	#N/A	#N/A	#N/A	#N/A	#N/A	#N/A	0.729629	#N/A	#N/A	#N/A	#N/A	#N/A	#N/A	4.25995	#N/A	#N/A	#N/A	#N/A	0.683875	#N/A	#N/A	4	ENSG00000185164	NOMO2	protein_coding	NODAL modulator 2 [Source:HGNC Symbol;Acc:HGNC:22652]
DNAI3	#N/A	#N/A	#N/A	#N/A	0.105818	1.28322	#N/A	#N/A	#N/A	0.441246	#N/A	#N/A	0.496427	#N/A	#N/A	#N/A	#N/A	#N/A	#N/A	#N/A	#N/A	#N/A	#N/A	#N/A	#N/A	#N/A	#N/A	4	ENSG00000162643	DNAI3	protein_coding	dynein axonemal intermediate chain 3 [Source:HGNC Symbol;Acc:HGNC:30711]
KRAS	#N/A	#N/A	#N/A	#N/A	0.549509	#N/A	#N/A	#N/A	#N/A	#N/A	#N/A	0.342014	#N/A	#N/A	#N/A	#N/A	#N/A	#N/A	#N/A	3.79963	#N/A	0.320751	#N/A	#N/A	#N/A	#N/A	#N/A	4	ENSG00000133703	KRAS	protein_coding	KRAS proto-oncogene, GTPase [Source:HGNC Symbol;Acc:HGNC:6407]
SLAIN2	#N/A	#N/A	#N/A	#N/A	0.479468	#N/A	#N/A	#N/A	0.761597	#N/A	#N/A	#N/A	#N/A	#N/A	#N/A	#N/A	#N/A	#N/A	0.687693	3.82955	#N/A	#N/A	#N/A	#N/A	#N/A	#N/A	#N/A	4	ENSG00000109171	SLAIN2	protein_coding	SLAIN motif family member 2 [Source:HGNC Symbol;Acc:HGNC:29282]
GNAO1	#N/A	#N/A	#N/A	#N/A	0.317465	0.580836	#N/A	#N/A	#N/A	2.10474	#N/A	#N/A	1.29829	#N/A	#N/A	#N/A	#N/A	#N/A	#N/A	#N/A	#N/A	#N/A	#N/A	#N/A	#N/A	#N/A	#N/A	4	ENSG00000087258	GNAO1	protein_coding	G protein subunit alpha o1 [Source:HGNC Symbol;Acc:HGNC:4389]
APOO	#N/A	#N/A	#N/A	#N/A	0.932004	0.870244	1.56427	#N/A	#N/A	#N/A	#N/A	#N/A	#N/A	#N/A	#N/A	#N/A	#N/A	#N/A	#N/A	4.5736	#N/A	#N/A	#N/A	#N/A	#N/A	#N/A	#N/A	4	ENSG00000184831	APOO	protein_coding	apolipoprotein O [Source:HGNC Symbol;Acc:HGNC:28727]
#267811	#N/A	#N/A	#N/A	#N/A	0.183661	0.21286	#N/A	#N/A	#N/A	0.227287	#N/A	#N/A	#N/A	#N/A	#N/A	#N/A	#N/A	#N/A	#N/A	#N/A	#N/A	0.264714	#N/A	#N/A	#N/A	#N/A	#N/A	4	ENSG00000267811		lncRNA	novel transcript, antisense to TAF6L
MYO6	#N/A	#N/A	#N/A	#N/A	1.04822	2.03208	#N/A	#N/A	#N/A	#N/A	#N/A	#N/A	1.01509	#N/A	#N/A	#N/A	#N/A	#N/A	#N/A	0.321467	#N/A	#N/A	#N/A	#N/A	#N/A	#N/A	#N/A	4	ENSG00000196586	MYO6	protein_coding	myosin VI [Source:HGNC Symbol;Acc:HGNC:7605]
CHCHD3	#N/A	#N/A	#N/A	#N/A	0.333501	#N/A	#N/A	#N/A	#N/A	#N/A	#N/A	#N/A	#N/A	#N/A	#N/A	#N/A	#N/A	#N/A	#N/A	7.05236	#N/A	#N/A	#N/A	0.261238	0.447799	#N/A	#N/A	4	ENSG00000106554	CHCHD3	protein_coding	coiled-coil-helix-coiled-coil-helix domain containing 3 [Source:HGNC Symbol;Acc:HGNC:21906]
#275056	#N/A	#N/A	#N/A	#N/A	0.951981	#N/A	#N/A	#N/A	#N/A	#N/A	#N/A	#N/A	#N/A	#N/A	#N/A	#N/A	#N/A	#N/A	#N/A	0.210325	#N/A	#N/A	#N/A	0.905103	1.2565	#N/A	#N/A	4	ENSG00000275056		lncRNA	novel transcript, sense intronic to GLYR1
ARMCX3	#N/A	#N/A	#N/A	#N/A	0.715102	#N/A	#N/A	#N/A	#N/A	#N/A	#N/A	#N/A	#N/A	#N/A	#N/A	0.453992	#N/A	#N/A	#N/A	1.8123	#N/A	0.677952	#N/A	#N/A	#N/A	#N/A	#N/A	4	ENSG00000102401	ARMCX3	protein_coding	armadillo repeat containing X-linked 3 [Source:HGNC Symbol;Acc:HGNC:24065]
TRAM2	#N/A	#N/A	#N/A	#N/A	0.714192	#N/A	#N/A	#N/A	#N/A	#N/A	#N/A	0.738093	#N/A	#N/A	#N/A	#N/A	#N/A	#N/A	#N/A	5.49993	#N/A	#N/A	#N/A	#N/A	#N/A	1.18383	#N/A	4	ENSG00000065308	TRAM2	protein_coding	translocation associated membrane protein 2 [Source:HGNC Symbol;Acc:HGNC:16855]
RNF19B	#N/A	#N/A	#N/A	#N/A	0.727635	#N/A	#N/A	#N/A	#N/A	#N/A	#N/A	#N/A	#N/A	#N/A	#N/A	#N/A	#N/A	#N/A	0.992636	5.91915	0.561232	#N/A	#N/A	#N/A	#N/A	#N/A	#N/A	4	ENSG00000116514	RNF19B	protein_coding	ring finger protein 19B [Source:HGNC Symbol;Acc:HGNC:26886]
DHDDS	#N/A	#N/A	#N/A	#N/A	0.599492	#N/A	#N/A	#N/A	#N/A	#N/A	#N/A	#N/A	#N/A	#N/A	#N/A	#N/A	#N/A	#N/A	#N/A	4.70266	#N/A	#N/A	#N/A	0.414976	0.557925	#N/A	#N/A	4	ENSG00000117682	DHDDS	protein_coding	dehydrodolichyl diphosphate synthase subunit [Source:HGNC Symbol;Acc:HGNC:20603]
KIFC2	#N/A	#N/A	#N/A	#N/A	0.989916	#N/A	#N/A	#N/A	#N/A	#N/A	#N/A	#N/A	0.831803	#N/A	#N/A	#N/A	#N/A	#N/A	#N/A	5.29743	#N/A	#N/A	#N/A	#N/A	0.705956	#N/A	#N/A	4	ENSG00000167702	KIFC2	protein_coding	kinesin family member C2 [Source:HGNC Symbol;Acc:HGNC:29530]
H1-2	#N/A	#N/A	#N/A	#N/A	#N/A	3.18153	2.04335	4.53619	3.39159	#N/A	#N/A	#N/A	#N/A	#N/A	#N/A	#N/A	#N/A	#N/A	#N/A	#N/A	#N/A	#N/A	#N/A	#N/A	#N/A	#N/A	#N/A	4	ENSG00000187837	H1-2	protein_coding	H1.2 linker histone, cluster member [Source:HGNC Symbol;Acc:HGNC:4716]
CCDC7	#N/A	#N/A	#N/A	#N/A	#N/A	1.12593	1.21474	#N/A	#N/A	#N/A	#N/A	#N/A	0.704341	#N/A	#N/A	#N/A	#N/A	#N/A	#N/A	6.6075	#N/A	#N/A	#N/A	#N/A	#N/A	#N/A	#N/A	4	ENSG00000216937	CCDC7	protein_coding	coiled-coil domain containing 7 [Source:HGNC Symbol;Acc:HGNC:26533]
STX18-AS1	#N/A	#N/A	#N/A	#N/A	#N/A	1.77094	#N/A	#N/A	#N/A	1.70796	#N/A	#N/A	1.44908	#N/A	#N/A	#N/A	#N/A	#N/A	#N/A	5.01066	#N/A	#N/A	#N/A	#N/A	#N/A	#N/A	#N/A	4	ENSG00000247708	STX18-AS1	lncRNA	STX18 antisense RNA 1 (head to head) [Source:HGNC Symbol;Acc:HGNC:48877]
TSEN54	#N/A	#N/A	#N/A	#N/A	#N/A	1.59461	1.85575	#N/A	#N/A	#N/A	#N/A	#N/A	0.83485	#N/A	#N/A	#N/A	#N/A	#N/A	#N/A	3.45643	#N/A	#N/A	#N/A	#N/A	#N/A	#N/A	#N/A	4	ENSG00000182173	TSEN54	protein_coding	tRNA splicing endonuclease subunit 54 [Source:HGNC Symbol;Acc:HGNC:27561]
LTB#227507	#N/A	#N/A	#N/A	#N/A	#N/A	3.048	0.185795	#N/A	0.601736	#N/A	#N/A	#N/A	#N/A	#N/A	#N/A	#N/A	#N/A	#N/A	#N/A	2.03716	#N/A	#N/A	#N/A	#N/A	#N/A	#N/A	#N/A	4	ENSG00000227507	LTB	protein_coding	lymphotoxin beta [Source:HGNC Symbol;Acc:HGNC:6711]
ENPP4	#N/A	#N/A	#N/A	#N/A	#N/A	2.27479	0.0513626	#N/A	0.104102	#N/A	#N/A	#N/A	#N/A	#N/A	#N/A	#N/A	#N/A	#N/A	#N/A	0.0821416	#N/A	#N/A	#N/A	#N/A	#N/A	#N/A	#N/A	4	ENSG00000001561	ENPP4	protein_coding	ectonucleotide pyrophosphatase/phosphodiesterase 4 [Source:HGNC Symbol;Acc:HGNC:3359]
PLAC8	#N/A	#N/A	#N/A	#N/A	#N/A	0.761847	1.48435	0.721955	#N/A	#N/A	#N/A	#N/A	#N/A	#N/A	#N/A	#N/A	#N/A	#N/A	#N/A	7.49411	#N/A	#N/A	#N/A	#N/A	#N/A	#N/A	#N/A	4	ENSG00000145287	PLAC8	protein_coding	placenta associated 8 [Source:HGNC Symbol;Acc:HGNC:19254]
CARNMT1-AS1	#N/A	#N/A	#N/A	#N/A	#N/A	1.66747	#N/A	1.0072	#N/A	#N/A	#N/A	#N/A	1.95796	#N/A	#N/A	#N/A	#N/A	#N/A	#N/A	3.05629	#N/A	#N/A	#N/A	#N/A	#N/A	#N/A	#N/A	4	ENSG00000203321	CARNMT1-AS1	lncRNA	CARNMT1 antisense RNA 1 [Source:HGNC Symbol;Acc:HGNC:51188]
BLK#136573	#N/A	#N/A	#N/A	#N/A	#N/A	2.78032	#N/A	#N/A	0.099973	1.25697	#N/A	#N/A	#N/A	#N/A	#N/A	#N/A	#N/A	#N/A	#N/A	0.318088	#N/A	#N/A	#N/A	#N/A	#N/A	#N/A	#N/A	4	ENSG00000136573	BLK	protein_coding	BLK proto-oncogene, Src family tyrosine kinase [Source:HGNC Symbol;Acc:HGNC:1057]
PRTFDC1	#N/A	#N/A	#N/A	#N/A	#N/A	2.58657	#N/A	#N/A	0.121244	2.28518	#N/A	#N/A	4.05546	#N/A	#N/A	#N/A	#N/A	#N/A	#N/A	#N/A	#N/A	#N/A	#N/A	#N/A	#N/A	#N/A	#N/A	4	ENSG00000099256	PRTFDC1	protein_coding	phosphoribosyl transferase domain containing 1 [Source:HGNC Symbol;Acc:HGNC:23333]
KIF2A	#N/A	#N/A	#N/A	#N/A	#N/A	0.543723	0.884748	#N/A	0.922281	#N/A	#N/A	#N/A	0.516006	#N/A	#N/A	#N/A	#N/A	#N/A	#N/A	#N/A	#N/A	#N/A	#N/A	#N/A	#N/A	#N/A	#N/A	4	ENSG00000068796	KIF2A	protein_coding	kinesin family member 2A [Source:HGNC Symbol;Acc:HGNC:6318]
ZNF107	#N/A	#N/A	#N/A	#N/A	#N/A	0.950221	1.48821	#N/A	#N/A	#N/A	#N/A	#N/A	0.810674	#N/A	#N/A	#N/A	#N/A	#N/A	#N/A	4.2943	#N/A	#N/A	#N/A	#N/A	#N/A	#N/A	#N/A	4	ENSG00000196247	ZNF107	protein_coding	zinc finger protein 107 [Source:HGNC Symbol;Acc:HGNC:12887]
TMEM263	#N/A	#N/A	#N/A	#N/A	#N/A	1.61907	#N/A	#N/A	#N/A	2.52623	#N/A	#N/A	1.24172	#N/A	#N/A	#N/A	#N/A	#N/A	#N/A	2.01681	#N/A	#N/A	#N/A	#N/A	#N/A	#N/A	#N/A	4	ENSG00000151135	TMEM263	protein_coding	transmembrane protein 263 [Source:HGNC Symbol;Acc:HGNC:28281]
TSTD1	#N/A	#N/A	#N/A	#N/A	#N/A	2.85764	0.464578	#N/A	0.312163	#N/A	#N/A	#N/A	#N/A	#N/A	#N/A	#N/A	#N/A	#N/A	#N/A	1.49861	#N/A	#N/A	#N/A	#N/A	#N/A	#N/A	#N/A	4	ENSG00000215845	TSTD1	protein_coding	thiosulfate sulfurtransferase like domain containing 1 [Source:HGNC Symbol;Acc:HGNC:35410]
GLS	#N/A	#N/A	#N/A	#N/A	#N/A	0.514025	#N/A	#N/A	#N/A	0.433118	#N/A	#N/A	0.660186	#N/A	#N/A	#N/A	#N/A	#N/A	#N/A	7.07623	#N/A	#N/A	#N/A	#N/A	#N/A	#N/A	#N/A	4	ENSG00000115419	GLS	protein_coding	glutaminase [Source:HGNC Symbol;Acc:HGNC:4331]
RHOF	#N/A	#N/A	#N/A	#N/A	#N/A	1.11015	1.01401	#N/A	1.67387	#N/A	#N/A	#N/A	#N/A	#N/A	#N/A	#N/A	#N/A	#N/A	#N/A	0.954234	#N/A	#N/A	#N/A	#N/A	#N/A	#N/A	#N/A	4	ENSG00000139725	RHOF	protein_coding	ras homolog family member F, filopodia associated [Source:HGNC Symbol;Acc:HGNC:15703]
USP9Y	#N/A	#N/A	#N/A	#N/A	#N/A	1.0467	#N/A	#N/A	#N/A	0.716257	#N/A	#N/A	1.08901	#N/A	#N/A	#N/A	#N/A	#N/A	#N/A	0.118706	#N/A	#N/A	#N/A	#N/A	#N/A	#N/A	#N/A	4	ENSG00000114374	USP9Y	protein_coding	ubiquitin specific peptidase 9 Y-linked [Source:HGNC Symbol;Acc:HGNC:12633]
SNHG19	#N/A	#N/A	#N/A	#N/A	#N/A	2.42714	#N/A	0.151738	#N/A	1.1555	#N/A	#N/A	#N/A	#N/A	#N/A	#N/A	#N/A	#N/A	#N/A	0.463774	#N/A	#N/A	#N/A	#N/A	#N/A	#N/A	#N/A	4	ENSG00000260260	SNHG19	lncRNA	small nucleolar RNA host gene 19 [Source:HGNC Symbol;Acc:HGNC:49574]
LSM6	#N/A	#N/A	#N/A	#N/A	#N/A	0.925483	1.112	#N/A	#N/A	#N/A	#N/A	#N/A	#N/A	#N/A	#N/A	#N/A	#N/A	0.781715	#N/A	6.03107	#N/A	#N/A	#N/A	#N/A	#N/A	#N/A	#N/A	4	ENSG00000164167	LSM6	protein_coding	LSM6 homolog, U6 small nuclear RNA and mRNA degradation associated [Source:HGNC Symbol;Acc:HGNC:17017]
FBXO4	#N/A	#N/A	#N/A	#N/A	#N/A	1.22874	1.92763	#N/A	#N/A	#N/A	#N/A	#N/A	0.672705	#N/A	#N/A	#N/A	#N/A	#N/A	#N/A	3.39042	#N/A	#N/A	#N/A	#N/A	#N/A	#N/A	#N/A	4	ENSG00000151876	FBXO4	protein_coding	F-box protein 4 [Source:HGNC Symbol;Acc:HGNC:13583]
PCED1B-AS1	#N/A	#N/A	#N/A	#N/A	#N/A	2.8515	#N/A	#N/A	#N/A	1.98325	#N/A	#N/A	1.69535	#N/A	#N/A	#N/A	#N/A	#N/A	#N/A	5.04772	#N/A	#N/A	#N/A	#N/A	#N/A	#N/A	#N/A	4	ENSG00000247774	PCED1B-AS1	lncRNA	PCED1B antisense RNA 1 [Source:HGNC Symbol;Acc:HGNC:44166]
LDHB	#N/A	#N/A	#N/A	#N/A	#N/A	1.24148	1.01209	#N/A	#N/A	2.03339	#N/A	#N/A	#N/A	#N/A	#N/A	#N/A	#N/A	#N/A	#N/A	1.93673	#N/A	#N/A	#N/A	#N/A	#N/A	#N/A	#N/A	4	ENSG00000111716	LDHB	protein_coding	lactate dehydrogenase B [Source:HGNC Symbol;Acc:HGNC:6541]
CCL28	#N/A	#N/A	#N/A	#N/A	#N/A	1.81387	#N/A	#N/A	#N/A	1.63566	#N/A	#N/A	1.75962	#N/A	#N/A	#N/A	#N/A	#N/A	#N/A	1.03564	#N/A	#N/A	#N/A	#N/A	#N/A	#N/A	#N/A	4	ENSG00000151882	CCL28	protein_coding	C-C motif chemokine ligand 28 [Source:HGNC Symbol;Acc:HGNC:17700]
RCAN3AS	#N/A	#N/A	#N/A	#N/A	#N/A	1.66953	#N/A	#N/A	#N/A	1.62857	#N/A	#N/A	1.81324	#N/A	#N/A	#N/A	#N/A	#N/A	#N/A	3.88075	#N/A	#N/A	#N/A	#N/A	#N/A	#N/A	#N/A	4	ENSG00000286061	RCAN3AS	lncRNA	RCAN3 antisense RNA [Source:HGNC Symbol;Acc:HGNC:39009]
FAM98B	#N/A	#N/A	#N/A	#N/A	#N/A	0.804288	#N/A	#N/A	#N/A	0.672432	#N/A	#N/A	0.590257	#N/A	#N/A	#N/A	#N/A	#N/A	#N/A	6.68788	#N/A	#N/A	#N/A	#N/A	#N/A	#N/A	#N/A	4	ENSG00000171262	FAM98B	protein_coding	family with sequence similarity 98 member B [Source:HGNC Symbol;Acc:HGNC:26773]
PKD2L2-DT	#N/A	#N/A	#N/A	#N/A	#N/A	1.4125	#N/A	#N/A	#N/A	0.776623	#N/A	#N/A	1.02873	#N/A	#N/A	#N/A	#N/A	#N/A	#N/A	4.74397	#N/A	#N/A	#N/A	#N/A	#N/A	#N/A	#N/A	4	ENSG00000250159	PKD2L2-DT	lncRNA	PKD2L2 divergent transcript [Source:HGNC Symbol;Acc:HGNC:55557]
LINC00663	#N/A	#N/A	#N/A	#N/A	#N/A	2.87752	#N/A	#N/A	#N/A	1.50438	#N/A	#N/A	1.26923	#N/A	#N/A	#N/A	#N/A	#N/A	#N/A	0.171505	#N/A	#N/A	#N/A	#N/A	#N/A	#N/A	#N/A	4	ENSG00000266904	LINC00663	lncRNA	long intergenic non-protein coding RNA 663 [Source:HGNC Symbol;Acc:HGNC:28609]
NSA2	#N/A	#N/A	#N/A	#N/A	#N/A	0.83875	1.37534	0.73374	#N/A	#N/A	#N/A	#N/A	#N/A	#N/A	#N/A	#N/A	#N/A	#N/A	#N/A	5.25333	#N/A	#N/A	#N/A	#N/A	#N/A	#N/A	#N/A	4	ENSG00000164346	NSA2	protein_coding	NSA2 ribosome biogenesis factor [Source:HGNC Symbol;Acc:HGNC:30728]
#286481	#N/A	#N/A	#N/A	#N/A	#N/A	2.42038	#N/A	#N/A	#N/A	1.46611	#N/A	#N/A	1.86957	#N/A	#N/A	#N/A	#N/A	#N/A	#N/A	0.169485	#N/A	#N/A	#N/A	#N/A	#N/A	#N/A	#N/A	4	ENSG00000286481		lncRNA	novel transcript
ZNF737	#N/A	#N/A	#N/A	#N/A	#N/A	1.56323	0.634281	#N/A	#N/A	#N/A	#N/A	#N/A	1.44922	#N/A	#N/A	#N/A	#N/A	#N/A	#N/A	1.7466	#N/A	#N/A	#N/A	#N/A	#N/A	#N/A	#N/A	4	ENSG00000237440	ZNF737	protein_coding	zinc finger protein 737 [Source:HGNC Symbol;Acc:HGNC:32468]
ACVR1C	#N/A	#N/A	#N/A	#N/A	#N/A	2.69776	#N/A	#N/A	#N/A	3.99363	#N/A	#N/A	2.21911	#N/A	#N/A	#N/A	#N/A	#N/A	#N/A	0.205936	#N/A	#N/A	#N/A	#N/A	#N/A	#N/A	#N/A	4	ENSG00000123612	ACVR1C	protein_coding	activin A receptor type 1C [Source:HGNC Symbol;Acc:HGNC:18123]
#227388	#N/A	#N/A	#N/A	#N/A	#N/A	2.30561	#N/A	#N/A	#N/A	1.80649	#N/A	#N/A	3.27267	#N/A	#N/A	#N/A	#N/A	#N/A	#N/A	0.29012	#N/A	#N/A	#N/A	#N/A	#N/A	#N/A	#N/A	4	ENSG00000227388		lncRNA	novel transcript
CLDND1	#N/A	#N/A	#N/A	#N/A	#N/A	0.775371	#N/A	#N/A	#N/A	0.761094	#N/A	#N/A	0.460629	#N/A	#N/A	#N/A	#N/A	#N/A	#N/A	4.2249	#N/A	#N/A	#N/A	#N/A	#N/A	#N/A	#N/A	4	ENSG00000080822	CLDND1	protein_coding	claudin domain containing 1 [Source:HGNC Symbol;Acc:HGNC:1322]
AGBL3	#N/A	#N/A	#N/A	#N/A	#N/A	1.66553	1.8106	#N/A	#N/A	#N/A	#N/A	#N/A	1.96507	#N/A	#N/A	#N/A	#N/A	#N/A	#N/A	2.78327	#N/A	#N/A	#N/A	#N/A	#N/A	#N/A	#N/A	4	ENSG00000146856	AGBL3	protein_coding	AGBL carboxypeptidase 3 [Source:HGNC Symbol;Acc:HGNC:27981]
RFXAP	#N/A	#N/A	#N/A	#N/A	#N/A	1.49783	1.23917	#N/A	#N/A	#N/A	#N/A	#N/A	0.933513	#N/A	#N/A	#N/A	#N/A	#N/A	#N/A	2.03685	#N/A	#N/A	#N/A	#N/A	#N/A	#N/A	#N/A	4	ENSG00000133111	RFXAP	protein_coding	regulatory factor X associated protein [Source:HGNC Symbol;Acc:HGNC:9988]
ANKRD46	#N/A	#N/A	#N/A	#N/A	#N/A	0.857754	#N/A	#N/A	#N/A	1.1228	#N/A	#N/A	0.805725	#N/A	#N/A	#N/A	#N/A	#N/A	#N/A	4.25514	#N/A	#N/A	#N/A	#N/A	#N/A	#N/A	#N/A	4	ENSG00000186106	ANKRD46	protein_coding	ankyrin repeat domain 46 [Source:HGNC Symbol;Acc:HGNC:27229]
WDR35	#N/A	#N/A	#N/A	#N/A	#N/A	1.13994	#N/A	#N/A	#N/A	1.31184	#N/A	#N/A	1.66107	#N/A	#N/A	#N/A	#N/A	#N/A	#N/A	2.94682	#N/A	#N/A	#N/A	#N/A	#N/A	#N/A	#N/A	4	ENSG00000118965	WDR35	protein_coding	WD repeat domain 35 [Source:HGNC Symbol;Acc:HGNC:29250]
IMMP1L	#N/A	#N/A	#N/A	#N/A	#N/A	1.20874	#N/A	#N/A	#N/A	0.545701	#N/A	#N/A	1.26919	#N/A	#N/A	#N/A	#N/A	#N/A	#N/A	6.30346	#N/A	#N/A	#N/A	#N/A	#N/A	#N/A	#N/A	4	ENSG00000148950	IMMP1L	protein_coding	inner mitochondrial membrane peptidase subunit 1 [Source:HGNC Symbol;Acc:HGNC:26317]
MICU3	#N/A	#N/A	#N/A	#N/A	#N/A	2.24705	#N/A	#N/A	#N/A	0.659685	#N/A	#N/A	0.596554	#N/A	#N/A	#N/A	#N/A	#N/A	#N/A	0.139281	#N/A	#N/A	#N/A	#N/A	#N/A	#N/A	#N/A	4	ENSG00000155970	MICU3	protein_coding	mitochondrial calcium uptake family member 3 [Source:HGNC Symbol;Acc:HGNC:27820]
DDX24#089737	#N/A	#N/A	#N/A	#N/A	#N/A	0.430763	0.945479	#N/A	0.931118	#N/A	#N/A	#N/A	#N/A	#N/A	#N/A	#N/A	#N/A	#N/A	#N/A	8.69458	#N/A	#N/A	#N/A	#N/A	#N/A	#N/A	#N/A	4	ENSG00000089737	DDX24	protein_coding	DEAD-box helicase 24 [Source:HGNC Symbol;Acc:HGNC:13266]
KPNA5	#N/A	#N/A	#N/A	#N/A	#N/A	0.623231	#N/A	0.904864	#N/A	#N/A	#N/A	#N/A	0.703311	#N/A	#N/A	#N/A	#N/A	#N/A	#N/A	4.38492	#N/A	#N/A	#N/A	#N/A	#N/A	#N/A	#N/A	4	ENSG00000196911	KPNA5	protein_coding	karyopherin subunit alpha 5 [Source:HGNC Symbol;Acc:HGNC:6398]
G3BP1	#N/A	#N/A	#N/A	#N/A	#N/A	0.488839	#N/A	0.684344	0.778542	#N/A	#N/A	#N/A	#N/A	#N/A	#N/A	#N/A	#N/A	#N/A	#N/A	5.18303	#N/A	#N/A	#N/A	#N/A	#N/A	#N/A	#N/A	4	ENSG00000145907	G3BP1	protein_coding	G3BP stress granule assembly factor 1 [Source:HGNC Symbol;Acc:HGNC:30292]
CEP70	#N/A	#N/A	#N/A	#N/A	#N/A	1.85327	#N/A	#N/A	#N/A	1.84194	#N/A	#N/A	1.86193	#N/A	#N/A	#N/A	#N/A	#N/A	#N/A	0.583896	#N/A	#N/A	#N/A	#N/A	#N/A	#N/A	#N/A	4	ENSG00000114107	CEP70	protein_coding	centrosomal protein 70 [Source:HGNC Symbol;Acc:HGNC:29972]
#273748	#N/A	#N/A	#N/A	#N/A	#N/A	0.656458	0.73649	#N/A	#N/A	#N/A	#N/A	#N/A	0.336005	#N/A	#N/A	#N/A	#N/A	#N/A	#N/A	3.95039	#N/A	#N/A	#N/A	#N/A	#N/A	#N/A	#N/A	4	ENSG00000273748		protein_coding
BEX2	#N/A	#N/A	#N/A	#N/A	#N/A	2.20741	#N/A	#N/A	#N/A	0.482303	#N/A	#N/A	1.4458	#N/A	#N/A	#N/A	#N/A	#N/A	#N/A	0.12636	#N/A	#N/A	#N/A	#N/A	#N/A	#N/A	#N/A	4	ENSG00000133134	BEX2	protein_coding	brain expressed X-linked 2 [Source:HGNC Symbol;Acc:HGNC:30933]
SNHG9	#N/A	#N/A	#N/A	#N/A	#N/A	1.45652	#N/A	#N/A	1.60038	1.02737	#N/A	#N/A	#N/A	#N/A	#N/A	#N/A	#N/A	#N/A	#N/A	2.60774	#N/A	#N/A	#N/A	#N/A	#N/A	#N/A	#N/A	4	ENSG00000255198	SNHG9	lncRNA	small nucleolar RNA host gene 9 [Source:HGNC Symbol;Acc:HGNC:33102]
TOMM5	#N/A	#N/A	#N/A	#N/A	#N/A	0.99674	#N/A	#N/A	#N/A	#N/A	#N/A	#N/A	#N/A	0.571386	#N/A	#N/A	#N/A	#N/A	#N/A	1.62741	#N/A	#N/A	0.543277	#N/A	#N/A	#N/A	#N/A	4	ENSG00000175768	TOMM5	protein_coding	translocase of outer mitochondrial membrane 5 [Source:HGNC Symbol;Acc:HGNC:31369]
SMYD3	#N/A	#N/A	#N/A	#N/A	#N/A	0.358089	#N/A	#N/A	1.08492	#N/A	#N/A	#N/A	0.599876	#N/A	#N/A	#N/A	#N/A	#N/A	#N/A	7.05135	#N/A	#N/A	#N/A	#N/A	#N/A	#N/A	#N/A	4	ENSG00000185420	SMYD3	protein_coding	SET and MYND domain containing 3 [Source:HGNC Symbol;Acc:HGNC:15513]
#251600	#N/A	#N/A	#N/A	#N/A	#N/A	2.46575	0.452376	#N/A	0.248705	#N/A	#N/A	#N/A	2.30854	#N/A	#N/A	#N/A	#N/A	#N/A	#N/A	#N/A	#N/A	#N/A	#N/A	#N/A	#N/A	#N/A	#N/A	4	ENSG00000251600		lncRNA	novel transcript, antisense to GYPA
ZNF831	#N/A	#N/A	#N/A	#N/A	#N/A	1.97971	#N/A	#N/A	#N/A	1.99993	#N/A	#N/A	1.97675	#N/A	#N/A	#N/A	#N/A	#N/A	#N/A	1.82425	#N/A	#N/A	#N/A	#N/A	#N/A	#N/A	#N/A	4	ENSG00000124203	ZNF831	protein_coding	zinc finger protein 831 [Source:HGNC Symbol;Acc:HGNC:16167]
MZT2A	#N/A	#N/A	#N/A	#N/A	#N/A	1.63851	1.07904	#N/A	#N/A	1.04941	#N/A	#N/A	#N/A	#N/A	#N/A	#N/A	#N/A	#N/A	#N/A	5.30874	#N/A	#N/A	#N/A	#N/A	#N/A	#N/A	#N/A	4	ENSG00000173272	MZT2A	protein_coding	mitotic spindle organizing protein 2A [Source:HGNC Symbol;Acc:HGNC:33187]
ZFPM1	#N/A	#N/A	#N/A	#N/A	#N/A	1.20213	1.13623	1.66745	#N/A	#N/A	#N/A	#N/A	#N/A	#N/A	#N/A	#N/A	#N/A	#N/A	#N/A	1.9175	#N/A	#N/A	#N/A	#N/A	#N/A	#N/A	#N/A	4	ENSG00000179588	ZFPM1	protein_coding	zinc finger protein, FOG family member 1 [Source:HGNC Symbol;Acc:HGNC:19762]
COMMD3	#N/A	#N/A	#N/A	#N/A	#N/A	0.765124	1.19227	#N/A	#N/A	#N/A	#N/A	#N/A	#N/A	0.444635	#N/A	#N/A	#N/A	#N/A	#N/A	6.64515	#N/A	#N/A	#N/A	#N/A	#N/A	#N/A	#N/A	4	ENSG00000148444	COMMD3	protein_coding	COMM domain containing 3 [Source:HGNC Symbol;Acc:HGNC:23332]
SAMD10	#N/A	#N/A	#N/A	#N/A	#N/A	2.42375	#N/A	#N/A	#N/A	1.53027	#N/A	#N/A	0.929342	#N/A	#N/A	#N/A	#N/A	#N/A	#N/A	0.176111	#N/A	#N/A	#N/A	#N/A	#N/A	#N/A	#N/A	4	ENSG00000130590	SAMD10	protein_coding	sterile alpha motif domain containing 10 [Source:HGNC Symbol;Acc:HGNC:16129]
NEMP2-DT	#N/A	#N/A	#N/A	#N/A	#N/A	1.79688	#N/A	#N/A	#N/A	0.612774	#N/A	#N/A	1.18786	#N/A	#N/A	#N/A	#N/A	#N/A	#N/A	0.267079	#N/A	#N/A	#N/A	#N/A	#N/A	#N/A	#N/A	4	ENSG00000233654	NEMP2-DT	lncRNA	NEMP2 divergent transcript [Source:HGNC Symbol;Acc:HGNC:55713]
BMS1	#N/A	#N/A	#N/A	#N/A	#N/A	0.651348	0.936741	#N/A	#N/A	0.487254	#N/A	#N/A	#N/A	#N/A	#N/A	#N/A	#N/A	#N/A	#N/A	6.98903	#N/A	#N/A	#N/A	#N/A	#N/A	#N/A	#N/A	4	ENSG00000165733	BMS1	protein_coding	BMS1 ribosome biogenesis factor [Source:HGNC Symbol;Acc:HGNC:23505]
CD79B	#N/A	#N/A	#N/A	#N/A	#N/A	2.3927	#N/A	#N/A	#N/A	#N/A	#N/A	#N/A	#N/A	#N/A	#N/A	#N/A	#N/A	#N/A	#N/A	0.162268	1.44251	#N/A	3.2182	#N/A	#N/A	#N/A	#N/A	4	ENSG00000007312	CD79B	protein_coding	CD79b molecule [Source:HGNC Symbol;Acc:HGNC:1699]
PATJ	#N/A	#N/A	#N/A	#N/A	#N/A	1.59135	#N/A	#N/A	#N/A	1.43407	#N/A	#N/A	2.16016	#N/A	#N/A	#N/A	#N/A	#N/A	#N/A	3.70851	#N/A	#N/A	#N/A	#N/A	#N/A	#N/A	#N/A	4	ENSG00000132849	PATJ	protein_coding	PATJ crumbs cell polarity complex component [Source:HGNC Symbol;Acc:HGNC:28881]
#230612	#N/A	#N/A	#N/A	#N/A	#N/A	1.57515	#N/A	#N/A	0.173212	#N/A	#N/A	#N/A	2.93151	#N/A	#N/A	#N/A	#N/A	#N/A	#N/A	0.654845	#N/A	#N/A	#N/A	#N/A	#N/A	#N/A	#N/A	4	ENSG00000230612		lncRNA	novel transcript, antisense to KIF3A
#267383	#N/A	#N/A	#N/A	#N/A	#N/A	1.45862	#N/A	0.327944	#N/A	#N/A	#N/A	#N/A	1.53482	#N/A	#N/A	#N/A	#N/A	#N/A	#N/A	2.04805	#N/A	#N/A	#N/A	#N/A	#N/A	#N/A	#N/A	4	ENSG00000267383		lncRNA	novel transcript, antisense to ZNF486 and ZNF90
KHDC1	#N/A	#N/A	#N/A	#N/A	#N/A	2.02171	#N/A	#N/A	#N/A	1.06693	#N/A	#N/A	2.15553	#N/A	#N/A	#N/A	#N/A	#N/A	#N/A	0.216719	#N/A	#N/A	#N/A	#N/A	#N/A	#N/A	#N/A	4	ENSG00000135314	KHDC1	protein_coding	KH domain containing 1 [Source:HGNC Symbol;Acc:HGNC:21366]
MTA3	#N/A	#N/A	#N/A	#N/A	#N/A	0.534053	#N/A	#N/A	#N/A	1.63627	#N/A	#N/A	1.12257	#N/A	#N/A	#N/A	#N/A	#N/A	#N/A	7.33249	#N/A	#N/A	#N/A	#N/A	#N/A	#N/A	#N/A	4	ENSG00000057935	MTA3	protein_coding	metastasis associated 1 family member 3 [Source:HGNC Symbol;Acc:HGNC:23784]
#281016	#N/A	#N/A	#N/A	#N/A	#N/A	1.29515	#N/A	#N/A	0.319568	#N/A	#N/A	#N/A	2.26565	#N/A	#N/A	#N/A	#N/A	#N/A	#N/A	1.65155	#N/A	#N/A	#N/A	#N/A	#N/A	#N/A	#N/A	4	ENSG00000281016		lncRNA	novel transcript, antisense to ZNF721
ZNF721	#N/A	#N/A	#N/A	#N/A	#N/A	0.475442	0.753172	#N/A	#N/A	#N/A	#N/A	#N/A	0.510608	#N/A	#N/A	#N/A	#N/A	#N/A	#N/A	4.58791	#N/A	#N/A	#N/A	#N/A	#N/A	#N/A	#N/A	4	ENSG00000182903	ZNF721	protein_coding	zinc finger protein 721 [Source:HGNC Symbol;Acc:HGNC:29425]
#267053	#N/A	#N/A	#N/A	#N/A	#N/A	2.17825	#N/A	#N/A	#N/A	1.78565	#N/A	#N/A	3.79649	#N/A	#N/A	#N/A	#N/A	#N/A	#N/A	0.234402	#N/A	#N/A	#N/A	#N/A	#N/A	#N/A	#N/A	4	ENSG00000267053		lncRNA	novel transcript
MYOT	#N/A	#N/A	#N/A	#N/A	#N/A	1.90955	#N/A	#N/A	#N/A	1.1354	#N/A	#N/A	1.60753	#N/A	#N/A	#N/A	#N/A	#N/A	#N/A	0.204605	#N/A	#N/A	#N/A	#N/A	#N/A	#N/A	#N/A	4	ENSG00000120729	MYOT	protein_coding	myotilin [Source:HGNC Symbol;Acc:HGNC:12399]
YPEL1	#N/A	#N/A	#N/A	#N/A	#N/A	1.12118	#N/A	#N/A	#N/A	1.27721	#N/A	#N/A	2.24238	#N/A	#N/A	#N/A	#N/A	#N/A	#N/A	3.02727	#N/A	#N/A	#N/A	#N/A	#N/A	#N/A	#N/A	4	ENSG00000100027	YPEL1	protein_coding	yippee like 1 [Source:HGNC Symbol;Acc:HGNC:12845]
#286417	#N/A	#N/A	#N/A	#N/A	#N/A	1.4597	#N/A	#N/A	#N/A	0.994018	#N/A	#N/A	1.2121	#N/A	#N/A	#N/A	#N/A	#N/A	#N/A	0.777306	#N/A	#N/A	#N/A	#N/A	#N/A	#N/A	#N/A	4	ENSG00000286417		lncRNA	novel transcript, antisense to SUPT3H
RRAS2	#N/A	#N/A	#N/A	#N/A	#N/A	1.60791	#N/A	#N/A	#N/A	1.68558	#N/A	#N/A	1.57268	#N/A	#N/A	#N/A	#N/A	#N/A	#N/A	3.55675	#N/A	#N/A	#N/A	#N/A	#N/A	#N/A	#N/A	4	ENSG00000133818	RRAS2	protein_coding	RAS related 2 [Source:HGNC Symbol;Acc:HGNC:17271]
ATL1	#N/A	#N/A	#N/A	#N/A	#N/A	1.26198	#N/A	#N/A	0.453141	0.845234	#N/A	#N/A	1.19108	#N/A	#N/A	#N/A	#N/A	#N/A	#N/A	#N/A	#N/A	#N/A	#N/A	#N/A	#N/A	#N/A	#N/A	4	ENSG00000198513	ATL1	protein_coding	atlastin GTPase 1 [Source:HGNC Symbol;Acc:HGNC:11231]
ZUP1	#N/A	#N/A	#N/A	#N/A	#N/A	0.756694	1.23626	#N/A	#N/A	#N/A	#N/A	#N/A	0.528579	#N/A	#N/A	#N/A	#N/A	#N/A	#N/A	3.72816	#N/A	#N/A	#N/A	#N/A	#N/A	#N/A	#N/A	4	ENSG00000153975	ZUP1	protein_coding	zinc finger containing ubiquitin peptidase 1 [Source:HGNC Symbol;Acc:HGNC:21224]
DUBR	#N/A	#N/A	#N/A	#N/A	#N/A	1.72529	#N/A	#N/A	#N/A	0.0975917	#N/A	0.271952	2.22269	#N/A	#N/A	#N/A	#N/A	#N/A	#N/A	#N/A	#N/A	#N/A	#N/A	#N/A	#N/A	#N/A	#N/A	4	ENSG00000243701	DUBR	lncRNA	DPPA2 upstream binding RNA [Source:HGNC Symbol;Acc:HGNC:48569]
SNX25	#N/A	#N/A	#N/A	#N/A	#N/A	1.43645	1.24898	#N/A	#N/A	#N/A	#N/A	#N/A	0.94109	#N/A	#N/A	#N/A	#N/A	#N/A	#N/A	5.08255	#N/A	#N/A	#N/A	#N/A	#N/A	#N/A	#N/A	4	ENSG00000109762	SNX25	protein_coding	sorting nexin 25 [Source:HGNC Symbol;Acc:HGNC:21883]
SNRPB	#N/A	#N/A	#N/A	#N/A	#N/A	0.632518	0.875706	#N/A	#N/A	#N/A	#N/A	#N/A	#N/A	#N/A	#N/A	#N/A	#N/A	0.813295	#N/A	4.24526	#N/A	#N/A	#N/A	#N/A	#N/A	#N/A	#N/A	4	ENSG00000125835	SNRPB	protein_coding	small nuclear ribonucleoprotein polypeptides B and B1 [Source:HGNC Symbol;Acc:HGNC:11153]
RWDD1	#N/A	#N/A	#N/A	#N/A	#N/A	0.749627	1.38697	#N/A	0.975317	#N/A	#N/A	#N/A	#N/A	#N/A	#N/A	#N/A	#N/A	#N/A	#N/A	3.3961	#N/A	#N/A	#N/A	#N/A	#N/A	#N/A	#N/A	4	ENSG00000111832	RWDD1	protein_coding	RWD domain containing 1 [Source:HGNC Symbol;Acc:HGNC:20993]
OPTN	#N/A	#N/A	#N/A	#N/A	#N/A	1.45695	#N/A	#N/A	#N/A	1.59019	#N/A	#N/A	1.69676	#N/A	#N/A	#N/A	#N/A	#N/A	#N/A	1.06471	#N/A	#N/A	#N/A	#N/A	#N/A	#N/A	#N/A	4	ENSG00000123240	OPTN	protein_coding	optineurin [Source:HGNC Symbol;Acc:HGNC:17142]
ZNF195	#N/A	#N/A	#N/A	#N/A	#N/A	0.741254	#N/A	#N/A	#N/A	0.883385	#N/A	#N/A	0.594578	#N/A	#N/A	#N/A	#N/A	#N/A	#N/A	5.87718	#N/A	#N/A	#N/A	#N/A	#N/A	#N/A	#N/A	4	ENSG00000005801	ZNF195	protein_coding	zinc finger protein 195 [Source:HGNC Symbol;Acc:HGNC:12986]
SGO1	#N/A	#N/A	#N/A	#N/A	#N/A	1.96832	#N/A	#N/A	#N/A	0.975282	#N/A	#N/A	1.31856	#N/A	#N/A	#N/A	#N/A	#N/A	#N/A	0.166443	#N/A	#N/A	#N/A	#N/A	#N/A	#N/A	#N/A	4	ENSG00000129810	SGO1	protein_coding	shugoshin 1 [Source:HGNC Symbol;Acc:HGNC:25088]
RABL3	#N/A	#N/A	#N/A	#N/A	#N/A	0.539952	#N/A	#N/A	#N/A	0.421558	#N/A	#N/A	0.815271	#N/A	#N/A	#N/A	#N/A	#N/A	#N/A	5.14771	#N/A	#N/A	#N/A	#N/A	#N/A	#N/A	#N/A	4	ENSG00000144840	RABL3	protein_coding	RAB, member of RAS oncogene family like 3 [Source:HGNC Symbol;Acc:HGNC:18072]
FRG1-DT#245685	#N/A	#N/A	#N/A	#N/A	#N/A	1.17537	#N/A	#N/A	0.902096	#N/A	#N/A	#N/A	0.82577	#N/A	#N/A	#N/A	#N/A	#N/A	#N/A	3.12173	#N/A	#N/A	#N/A	#N/A	#N/A	#N/A	#N/A	4	ENSG00000245685	FRG1-DT	lncRNA	FRG1 divergent transcript [Source:HGNC Symbol;Acc:HGNC:51590]
CTHRC1	#N/A	#N/A	#N/A	#N/A	#N/A	1.8133	#N/A	#N/A	#N/A	#N/A	#N/A	#N/A	2.83284	#N/A	#N/A	#N/A	#N/A	#N/A	#N/A	0.257091	#N/A	#N/A	#N/A	#N/A	1.44354	#N/A	#N/A	4	ENSG00000164932	CTHRC1	protein_coding	collagen triple helix repeat containing 1 [Source:HGNC Symbol;Acc:HGNC:18831]
PARD6B	#N/A	#N/A	#N/A	#N/A	#N/A	2.1629	#N/A	#N/A	#N/A	1.63634	#N/A	#N/A	2.2189	#N/A	#N/A	#N/A	#N/A	#N/A	#N/A	1.09054	#N/A	#N/A	#N/A	#N/A	#N/A	#N/A	#N/A	4	ENSG00000124171	PARD6B	protein_coding	par-6 family cell polarity regulator beta [Source:HGNC Symbol;Acc:HGNC:16245]
TFDP2	#N/A	#N/A	#N/A	#N/A	#N/A	0.725138	#N/A	#N/A	0.919772	#N/A	#N/A	#N/A	0.72179	#N/A	#N/A	#N/A	#N/A	#N/A	#N/A	4.32725	#N/A	#N/A	#N/A	#N/A	#N/A	#N/A	#N/A	4	ENSG00000114126	TFDP2	protein_coding	transcription factor Dp-2 [Source:HGNC Symbol;Acc:HGNC:11751]
TMC3-AS1	#N/A	#N/A	#N/A	#N/A	#N/A	1.80554	#N/A	#N/A	#N/A	2.06449	#N/A	#N/A	1.71668	#N/A	#N/A	#N/A	#N/A	#N/A	#N/A	0.165331	#N/A	#N/A	#N/A	#N/A	#N/A	#N/A	#N/A	4	ENSG00000259343	TMC3-AS1	lncRNA	TMC3 antisense RNA 1 [Source:HGNC Symbol;Acc:HGNC:51424]
NEMP2	#N/A	#N/A	#N/A	#N/A	#N/A	1.03743	#N/A	#N/A	#N/A	1.25769	#N/A	#N/A	1.14161	#N/A	#N/A	#N/A	#N/A	#N/A	#N/A	3.48994	#N/A	#N/A	#N/A	#N/A	#N/A	#N/A	#N/A	4	ENSG00000189362	NEMP2	protein_coding	nuclear envelope integral membrane protein 2 [Source:HGNC Symbol;Acc:HGNC:33700]
GCFC2	#N/A	#N/A	#N/A	#N/A	#N/A	0.552541	0.974307	#N/A	#N/A	#N/A	#N/A	#N/A	0.590514	#N/A	#N/A	#N/A	#N/A	#N/A	#N/A	6.72191	#N/A	#N/A	#N/A	#N/A	#N/A	#N/A	#N/A	4	ENSG00000005436	GCFC2	protein_coding	GC-rich sequence DNA-binding factor 2 [Source:HGNC Symbol;Acc:HGNC:1317]
CAAP1	#N/A	#N/A	#N/A	#N/A	#N/A	0.467357	#N/A	#N/A	#N/A	0.520424	#N/A	#N/A	0.523918	#N/A	#N/A	#N/A	#N/A	#N/A	#N/A	4.89519	#N/A	#N/A	#N/A	#N/A	#N/A	#N/A	#N/A	4	ENSG00000120159	CAAP1	protein_coding	caspase activity and apoptosis inhibitor 1 [Source:HGNC Symbol;Acc:HGNC:25834]
RTTN	#N/A	#N/A	#N/A	#N/A	#N/A	0.494396	0.734724	#N/A	#N/A	#N/A	#N/A	#N/A	0.875555	#N/A	#N/A	#N/A	#N/A	#N/A	#N/A	7.19665	#N/A	#N/A	#N/A	#N/A	#N/A	#N/A	#N/A	4	ENSG00000176225	RTTN	protein_coding	rotatin [Source:HGNC Symbol;Acc:HGNC:18654]
ZEB1-AS1	#N/A	#N/A	#N/A	#N/A	#N/A	0.0686257	#N/A	#N/A	#N/A	2.93969	#N/A	#N/A	0.0621236	#N/A	#N/A	#N/A	#N/A	#N/A	#N/A	0.105004	#N/A	#N/A	#N/A	#N/A	#N/A	#N/A	#N/A	4	ENSG00000237036	ZEB1-AS1	lncRNA	ZEB1 antisense RNA 1 [Source:HGNC Symbol;Acc:HGNC:42354]
PBXIP1	#N/A	#N/A	#N/A	#N/A	#N/A	1.93085	1.63145	#N/A	2.48763	#N/A	#N/A	#N/A	#N/A	#N/A	#N/A	#N/A	#N/A	#N/A	#N/A	1.77363	#N/A	#N/A	#N/A	#N/A	#N/A	#N/A	#N/A	4	ENSG00000163346	PBXIP1	protein_coding	PBX homeobox interacting protein 1 [Source:HGNC Symbol;Acc:HGNC:21199]
WDR76	#N/A	#N/A	#N/A	#N/A	#N/A	1.63704	#N/A	#N/A	#N/A	1.01623	#N/A	#N/A	1.16818	#N/A	#N/A	#N/A	#N/A	#N/A	#N/A	0.806595	#N/A	#N/A	#N/A	#N/A	#N/A	#N/A	#N/A	4	ENSG00000092470	WDR76	protein_coding	WD repeat domain 76 [Source:HGNC Symbol;Acc:HGNC:25773]
GLCCI1	#N/A	#N/A	#N/A	#N/A	#N/A	0.88616	#N/A	#N/A	#N/A	0.840127	#N/A	#N/A	1.29572	#N/A	#N/A	#N/A	#N/A	#N/A	#N/A	3.68492	#N/A	#N/A	#N/A	#N/A	#N/A	#N/A	#N/A	4	ENSG00000106415	GLCCI1	protein_coding	glucocorticoid induced 1 [Source:HGNC Symbol;Acc:HGNC:18713]
CYFIP2	#N/A	#N/A	#N/A	#N/A	#N/A	0.84067	0.896383	#N/A	1.05272	#N/A	#N/A	#N/A	#N/A	#N/A	#N/A	#N/A	#N/A	#N/A	#N/A	4.34508	#N/A	#N/A	#N/A	#N/A	#N/A	#N/A	#N/A	4	ENSG00000055163	CYFIP2	protein_coding	cytoplasmic FMR1 interacting protein 2 [Source:HGNC Symbol;Acc:HGNC:13760]
ZNF677	#N/A	#N/A	#N/A	#N/A	#N/A	1.42299	#N/A	#N/A	#N/A	1.53858	#N/A	#N/A	#N/A	#N/A	#N/A	#N/A	#N/A	#N/A	0.961363	0.654808	#N/A	#N/A	#N/A	#N/A	#N/A	#N/A	#N/A	4	ENSG00000197928	ZNF677	protein_coding	zinc finger protein 677 [Source:HGNC Symbol;Acc:HGNC:28730]
QTRT1	#N/A	#N/A	#N/A	#N/A	#N/A	0.932174	1.08382	#N/A	#N/A	0.74413	#N/A	#N/A	#N/A	#N/A	#N/A	#N/A	#N/A	#N/A	#N/A	4.4361	#N/A	#N/A	#N/A	#N/A	#N/A	#N/A	#N/A	4	ENSG00000213339	QTRT1	protein_coding	queuine tRNA-ribosyltransferase catalytic subunit 1 [Source:HGNC Symbol;Acc:HGNC:23797]
ZNF506	#N/A	#N/A	#N/A	#N/A	#N/A	0.581369	0.994617	#N/A	#N/A	#N/A	#N/A	#N/A	0.502829	#N/A	#N/A	#N/A	#N/A	#N/A	#N/A	7.50416	#N/A	#N/A	#N/A	#N/A	#N/A	#N/A	#N/A	4	ENSG00000081665	ZNF506	protein_coding	zinc finger protein 506 [Source:HGNC Symbol;Acc:HGNC:23780]
#250541	#N/A	#N/A	#N/A	#N/A	#N/A	1.86161	#N/A	#N/A	#N/A	2.26975	#N/A	#N/A	1.41598	#N/A	#N/A	#N/A	#N/A	#N/A	#N/A	0.157454	#N/A	#N/A	#N/A	#N/A	#N/A	#N/A	#N/A	4	ENSG00000250541		lncRNA	novel transcript
CEACAM21#007129	#N/A	#N/A	#N/A	#N/A	#N/A	1.97978	#N/A	#N/A	0.289417	1.18799	#N/A	#N/A	1.3421	#N/A	#N/A	#N/A	#N/A	#N/A	#N/A	#N/A	#N/A	#N/A	#N/A	#N/A	#N/A	#N/A	#N/A	4	ENSG00000007129	CEACAM21	protein_coding	CEA cell adhesion molecule 21 [Source:HGNC Symbol;Acc:HGNC:28834]
NCBP2	#N/A	#N/A	#N/A	#N/A	#N/A	0.62209	0.999937	#N/A	#N/A	#N/A	#N/A	#N/A	#N/A	#N/A	#N/A	#N/A	#N/A	#N/A	0.808817	4.41539	#N/A	#N/A	#N/A	#N/A	#N/A	#N/A	#N/A	4	ENSG00000114503	NCBP2	protein_coding	nuclear cap binding protein subunit 2 [Source:HGNC Symbol;Acc:HGNC:7659]
NAPEPLD#161048	#N/A	#N/A	#N/A	#N/A	#N/A	0.702107	#N/A	#N/A	2.21086	#N/A	#N/A	#N/A	0.614026	#N/A	#N/A	#N/A	#N/A	#N/A	#N/A	5.49944	#N/A	#N/A	#N/A	#N/A	#N/A	#N/A	#N/A	4	ENSG00000161048	NAPEPLD	protein_coding	N-acyl phosphatidylethanolamine phospholipase D [Source:HGNC Symbol;Acc:HGNC:21683]
ZNF101	#N/A	#N/A	#N/A	#N/A	#N/A	0.802799	1.11276	#N/A	#N/A	#N/A	#N/A	#N/A	0.76196	#N/A	#N/A	#N/A	#N/A	#N/A	#N/A	1.88776	#N/A	#N/A	#N/A	#N/A	#N/A	#N/A	#N/A	4	ENSG00000181896	ZNF101	protein_coding	zinc finger protein 101 [Source:HGNC Symbol;Acc:HGNC:12881]
ACYP1	#N/A	#N/A	#N/A	#N/A	#N/A	1.08308	0.867913	0.435878	#N/A	#N/A	#N/A	#N/A	#N/A	#N/A	#N/A	#N/A	#N/A	#N/A	#N/A	1.3737	#N/A	#N/A	#N/A	#N/A	#N/A	#N/A	#N/A	4	ENSG00000119640	ACYP1	protein_coding	acylphosphatase 1 [Source:HGNC Symbol;Acc:HGNC:179]
CHODL	#N/A	#N/A	#N/A	#N/A	#N/A	1.84216	0.0547871	#N/A	#N/A	#N/A	#N/A	#N/A	1.58281	#N/A	#N/A	#N/A	#N/A	#N/A	#N/A	0.17229	#N/A	#N/A	#N/A	#N/A	#N/A	#N/A	#N/A	4	ENSG00000154645	CHODL	protein_coding	chondrolectin [Source:HGNC Symbol;Acc:HGNC:17807]
B4GAT1-DT	#N/A	#N/A	#N/A	#N/A	#N/A	1.71661	#N/A	#N/A	#N/A	1.26386	#N/A	#N/A	0.655176	#N/A	#N/A	#N/A	#N/A	#N/A	#N/A	0.169615	#N/A	#N/A	#N/A	#N/A	#N/A	#N/A	#N/A	4	ENSG00000255468	B4GAT1-DT	lncRNA	B4GAT1 divergent transcript [Source:HGNC Symbol;Acc:HGNC:56070]
VAMP1	#N/A	#N/A	#N/A	#N/A	#N/A	1.01176	#N/A	#N/A	#N/A	1.73482	#N/A	#N/A	1.34617	#N/A	#N/A	#N/A	#N/A	#N/A	#N/A	4.38002	#N/A	#N/A	#N/A	#N/A	#N/A	#N/A	#N/A	4	ENSG00000139190	VAMP1	protein_coding	vesicle associated membrane protein 1 [Source:HGNC Symbol;Acc:HGNC:12642]
#273319	#N/A	#N/A	#N/A	#N/A	#N/A	0.730543	#N/A	#N/A	1.1833	#N/A	#N/A	#N/A	1.71259	#N/A	#N/A	#N/A	#N/A	#N/A	#N/A	4.33351	#N/A	#N/A	#N/A	#N/A	#N/A	#N/A	#N/A	4	ENSG00000273319		lncRNA	novel transcript
TSTD2	#N/A	#N/A	#N/A	#N/A	#N/A	0.572898	#N/A	#N/A	#N/A	#N/A	#N/A	#N/A	0.533782	#N/A	#N/A	#N/A	#N/A	#N/A	#N/A	6.45209	#N/A	0.503604	#N/A	#N/A	#N/A	#N/A	#N/A	4	ENSG00000136925	TSTD2	protein_coding	thiosulfate sulfurtransferase like domain containing 2 [Source:HGNC Symbol;Acc:HGNC:30087]
PCAT1	#N/A	#N/A	#N/A	#N/A	#N/A	1.43196	#N/A	#N/A	#N/A	1.4935	#N/A	#N/A	1.23519	#N/A	#N/A	#N/A	#N/A	#N/A	#N/A	4.11506	#N/A	#N/A	#N/A	#N/A	#N/A	#N/A	#N/A	4	ENSG00000253438	PCAT1	lncRNA	prostate cancer associated transcript 1 [Source:HGNC Symbol;Acc:HGNC:43022]
HSF5	#N/A	#N/A	#N/A	#N/A	#N/A	1.65603	#N/A	#N/A	#N/A	1.13215	#N/A	#N/A	1.72691	#N/A	#N/A	#N/A	#N/A	#N/A	#N/A	0.171749	#N/A	#N/A	#N/A	#N/A	#N/A	#N/A	#N/A	4	ENSG00000176160	HSF5	protein_coding	heat shock transcription factor 5 [Source:HGNC Symbol;Acc:HGNC:26862]
TRIB2	#N/A	#N/A	#N/A	#N/A	#N/A	0.966018	#N/A	#N/A	#N/A	0.777066	#N/A	#N/A	0.803427	#N/A	#N/A	#N/A	#N/A	#N/A	#N/A	0.134236	#N/A	#N/A	#N/A	#N/A	#N/A	#N/A	#N/A	4	ENSG00000071575	TRIB2	protein_coding	tribbles pseudokinase 2 [Source:HGNC Symbol;Acc:HGNC:30809]
LY9	#N/A	#N/A	#N/A	#N/A	#N/A	1.38528	#N/A	#N/A	#N/A	2.02158	#N/A	#N/A	3.12047	#N/A	#N/A	#N/A	#N/A	#N/A	#N/A	5.43813	#N/A	#N/A	#N/A	#N/A	#N/A	#N/A	#N/A	4	ENSG00000122224	LY9	protein_coding	lymphocyte antigen 9 [Source:HGNC Symbol;Acc:HGNC:6730]
#259033	#N/A	#N/A	#N/A	#N/A	#N/A	1.0444	#N/A	0.484487	#N/A	#N/A	#N/A	#N/A	1.6551	#N/A	#N/A	#N/A	#N/A	#N/A	#N/A	3.06252	#N/A	#N/A	#N/A	#N/A	#N/A	#N/A	#N/A	4	ENSG00000259033		lncRNA	novel transcript
MACC1	#N/A	#N/A	#N/A	#N/A	#N/A	1.6344	#N/A	#N/A	#N/A	#N/A	#N/A	#N/A	0.984654	#N/A	#N/A	#N/A	#N/A	#N/A	#N/A	0.203208	#N/A	#N/A	#N/A	#N/A	#N/A	0.372483	#N/A	4	ENSG00000183742	MACC1	protein_coding	MET transcriptional regulator MACC1 [Source:HGNC Symbol;Acc:HGNC:30215]
UPF3A	#N/A	#N/A	#N/A	#N/A	#N/A	0.491104	#N/A	#N/A	0.727938	0.393653	#N/A	#N/A	#N/A	#N/A	#N/A	#N/A	#N/A	#N/A	#N/A	2.96413	#N/A	#N/A	#N/A	#N/A	#N/A	#N/A	#N/A	4	ENSG00000169062	UPF3A	protein_coding	UPF3A regulator of nonsense mediated mRNA decay [Source:HGNC Symbol;Acc:HGNC:20332]
CCNC	#N/A	#N/A	#N/A	#N/A	#N/A	0.425388	0.861126	#N/A	#N/A	#N/A	#N/A	#N/A	0.520835	#N/A	#N/A	#N/A	#N/A	#N/A	#N/A	7.65289	#N/A	#N/A	#N/A	#N/A	#N/A	#N/A	#N/A	4	ENSG00000112237	CCNC	protein_coding	cyclin C [Source:HGNC Symbol;Acc:HGNC:1581]
SLC25A15	#N/A	#N/A	#N/A	#N/A	#N/A	1.32988	0.188534	#N/A	0.140563	#N/A	#N/A	#N/A	0.915506	#N/A	#N/A	#N/A	#N/A	#N/A	#N/A	#N/A	#N/A	#N/A	#N/A	#N/A	#N/A	#N/A	#N/A	4	ENSG00000102743	SLC25A15	protein_coding	solute carrier family 25 member 15 [Source:HGNC Symbol;Acc:HGNC:10985]
SPCS2	#N/A	#N/A	#N/A	#N/A	#N/A	0.803588	0.943603	0.698967	#N/A	#N/A	#N/A	#N/A	#N/A	#N/A	#N/A	#N/A	#N/A	#N/A	#N/A	5.32573	#N/A	#N/A	#N/A	#N/A	#N/A	#N/A	#N/A	4	ENSG00000118363	SPCS2	protein_coding	signal peptidase complex subunit 2 [Source:HGNC Symbol;Acc:HGNC:28962]
NDUFC1	#N/A	#N/A	#N/A	#N/A	#N/A	0.856034	0.930902	#N/A	#N/A	#N/A	#N/A	#N/A	#N/A	0.634063	#N/A	#N/A	#N/A	#N/A	#N/A	2.59257	#N/A	#N/A	#N/A	#N/A	#N/A	#N/A	#N/A	4	ENSG00000109390	NDUFC1	protein_coding	NADH:ubiquinone oxidoreductase subunit C1 [Source:HGNC Symbol;Acc:HGNC:7705]
#274712	#N/A	#N/A	#N/A	#N/A	#N/A	1.50601	#N/A	#N/A	#N/A	1.14414	#N/A	#N/A	1.15121	#N/A	#N/A	#N/A	#N/A	#N/A	#N/A	0.532558	#N/A	#N/A	#N/A	#N/A	#N/A	#N/A	#N/A	4	ENSG00000274712		transcribed_unprocessed_pseudogene	bromodomain PHD finger transcription factor (BPTF) pseudogene
#246225	#N/A	#N/A	#N/A	#N/A	#N/A	1.35908	#N/A	#N/A	#N/A	0.688047	#N/A	#N/A	1.61834	#N/A	#N/A	#N/A	#N/A	#N/A	#N/A	0.172128	#N/A	#N/A	#N/A	#N/A	#N/A	#N/A	#N/A	4	ENSG00000246225		lncRNA	novel transcript, antisense to SVIP
MIF4GD	#N/A	#N/A	#N/A	#N/A	#N/A	0.78824	#N/A	#N/A	#N/A	1.19963	#N/A	#N/A	#N/A	0.584389	#N/A	#N/A	#N/A	#N/A	#N/A	1.01076	#N/A	#N/A	#N/A	#N/A	#N/A	#N/A	#N/A	4	ENSG00000125457	MIF4GD	protein_coding	MIF4G domain containing [Source:HGNC Symbol;Acc:HGNC:24030]
SAP30L-AS1	#N/A	#N/A	#N/A	#N/A	#N/A	0.573443	#N/A	#N/A	0.926298	#N/A	#N/A	#N/A	0.993691	#N/A	#N/A	#N/A	#N/A	#N/A	#N/A	4.27565	#N/A	#N/A	#N/A	#N/A	#N/A	#N/A	#N/A	4	ENSG00000245275	SAP30L-AS1	lncRNA	SAP30L antisense RNA 1 (head to head) [Source:HGNC Symbol;Acc:HGNC:26760]
#271893	#N/A	#N/A	#N/A	#N/A	#N/A	0.55851	#N/A	#N/A	#N/A	#N/A	#N/A	#N/A	0.178877	#N/A	#N/A	#N/A	#N/A	#N/A	0.135199	0.121367	#N/A	#N/A	#N/A	#N/A	#N/A	#N/A	#N/A	4	ENSG00000271893		lncRNA	novel transcript
XKR9	#N/A	#N/A	#N/A	#N/A	#N/A	1.45636	0.119543	#N/A	#N/A	#N/A	#N/A	#N/A	1.04302	#N/A	#N/A	#N/A	#N/A	#N/A	#N/A	0.212347	#N/A	#N/A	#N/A	#N/A	#N/A	#N/A	#N/A	4	ENSG00000221947	XKR9	protein_coding	XK related 9 [Source:HGNC Symbol;Acc:HGNC:20937]
ZBP1	#N/A	#N/A	#N/A	#N/A	#N/A	0.860534	#N/A	#N/A	#N/A	0.658251	#N/A	#N/A	0.706003	#N/A	#N/A	#N/A	#N/A	#N/A	#N/A	2.47159	#N/A	#N/A	#N/A	#N/A	#N/A	#N/A	#N/A	4	ENSG00000124256	ZBP1	protein_coding	Z-DNA binding protein 1 [Source:HGNC Symbol;Acc:HGNC:16176]
#226647	#N/A	#N/A	#N/A	#N/A	#N/A	0.615426	#N/A	#N/A	#N/A	#N/A	#N/A	#N/A	1.92968	#N/A	#N/A	#N/A	#N/A	#N/A	#N/A	6.04128	#N/A	#N/A	#N/A	#N/A	0.616986	#N/A	#N/A	4	ENSG00000226647		lncRNA	novel transcript
#284691	#N/A	#N/A	#N/A	#N/A	#N/A	1.48918	#N/A	#N/A	#N/A	1.44077	#N/A	#N/A	0.891696	#N/A	#N/A	#N/A	#N/A	#N/A	#N/A	0.199988	#N/A	#N/A	#N/A	#N/A	#N/A	#N/A	#N/A	4	ENSG00000284691		protein_coding	novel zinc finger protein
ZNF431	#N/A	#N/A	#N/A	#N/A	#N/A	0.376303	0.764962	#N/A	#N/A	#N/A	#N/A	#N/A	0.565314	#N/A	#N/A	#N/A	#N/A	#N/A	#N/A	5.00808	#N/A	#N/A	#N/A	#N/A	#N/A	#N/A	#N/A	4	ENSG00000196705	ZNF431	protein_coding	zinc finger protein 431 [Source:HGNC Symbol;Acc:HGNC:20809]
GKAP1	#N/A	#N/A	#N/A	#N/A	#N/A	0.748396	#N/A	1.6569	#N/A	#N/A	#N/A	#N/A	1.02817	#N/A	#N/A	#N/A	#N/A	#N/A	#N/A	3.56463	#N/A	#N/A	#N/A	#N/A	#N/A	#N/A	#N/A	4	ENSG00000165113	GKAP1	protein_coding	G kinase anchoring protein 1 [Source:HGNC Symbol;Acc:HGNC:17496]
ZNF213-AS1	#N/A	#N/A	#N/A	#N/A	#N/A	0.913989	#N/A	#N/A	#N/A	0.860182	#N/A	#N/A	1.19104	#N/A	#N/A	#N/A	#N/A	#N/A	#N/A	1.02289	#N/A	#N/A	#N/A	#N/A	#N/A	#N/A	#N/A	4	ENSG00000263072	ZNF213-AS1	lncRNA	ZNF213 antisense RNA 1 (head to head) [Source:HGNC Symbol;Acc:HGNC:50505]
SSBP1#106028	#N/A	#N/A	#N/A	#N/A	#N/A	0.555137	0.791775	#N/A	0.819133	#N/A	#N/A	#N/A	#N/A	#N/A	#N/A	#N/A	#N/A	#N/A	#N/A	7.19494	#N/A	#N/A	#N/A	#N/A	#N/A	#N/A	#N/A	4	ENSG00000106028	SSBP1	protein_coding	single stranded DNA binding protein 1 [Source:HGNC Symbol;Acc:HGNC:11317]
ACP6	#N/A	#N/A	#N/A	#N/A	#N/A	1.05213	#N/A	#N/A	#N/A	1.84415	#N/A	#N/A	1.09776	#N/A	#N/A	#N/A	#N/A	#N/A	#N/A	0.428313	#N/A	#N/A	#N/A	#N/A	#N/A	#N/A	#N/A	4	ENSG00000162836	ACP6	protein_coding	acid phosphatase 6, lysophosphatidic [Source:HGNC Symbol;Acc:HGNC:29609]
FNTA	#N/A	#N/A	#N/A	#N/A	#N/A	0.370819	#N/A	#N/A	0.713066	#N/A	#N/A	#N/A	#N/A	#N/A	#N/A	#N/A	#N/A	#N/A	0.575351	4.7808	#N/A	#N/A	#N/A	#N/A	#N/A	#N/A	#N/A	4	ENSG00000168522	FNTA	protein_coding	farnesyltransferase, CAAX box, alpha [Source:HGNC Symbol;Acc:HGNC:3782]
LSR	#N/A	#N/A	#N/A	#N/A	#N/A	1.47299	0.101792	#N/A	#N/A	2.28051	#N/A	#N/A	2.43063	#N/A	#N/A	#N/A	#N/A	#N/A	#N/A	#N/A	#N/A	#N/A	#N/A	#N/A	#N/A	#N/A	#N/A	4	ENSG00000105699	LSR	protein_coding	lipolysis stimulated lipoprotein receptor [Source:HGNC Symbol;Acc:HGNC:29572]
ZFYVE9	#N/A	#N/A	#N/A	#N/A	#N/A	1.11575	#N/A	#N/A	#N/A	2.12156	#N/A	#N/A	2.10486	#N/A	#N/A	#N/A	#N/A	#N/A	#N/A	0.93864	#N/A	#N/A	#N/A	#N/A	#N/A	#N/A	#N/A	4	ENSG00000157077	ZFYVE9	protein_coding	zinc finger FYVE-type containing 9 [Source:HGNC Symbol;Acc:HGNC:6775]
ANAPC1	#N/A	#N/A	#N/A	#N/A	#N/A	0.433361	1.14547	#N/A	#N/A	#N/A	#N/A	#N/A	0.582289	#N/A	#N/A	#N/A	#N/A	#N/A	#N/A	4.52957	#N/A	#N/A	#N/A	#N/A	#N/A	#N/A	#N/A	4	ENSG00000153107	ANAPC1	protein_coding	anaphase promoting complex subunit 1 [Source:HGNC Symbol;Acc:HGNC:19988]
PLCG1	#N/A	#N/A	#N/A	#N/A	#N/A	1.1957	#N/A	#N/A	#N/A	1.52891	#N/A	#N/A	1.86504	#N/A	#N/A	#N/A	#N/A	#N/A	#N/A	0.673088	#N/A	#N/A	#N/A	#N/A	#N/A	#N/A	#N/A	4	ENSG00000124181	PLCG1	protein_coding	phospholipase C gamma 1 [Source:HGNC Symbol;Acc:HGNC:9065]
MAN1A2	#N/A	#N/A	#N/A	#N/A	#N/A	0.301429	#N/A	#N/A	#N/A	0.282901	#N/A	#N/A	0.409626	#N/A	#N/A	#N/A	#N/A	#N/A	#N/A	5.49854	#N/A	#N/A	#N/A	#N/A	#N/A	#N/A	#N/A	4	ENSG00000198162	MAN1A2	protein_coding	mannosidase alpha class 1A member 2 [Source:HGNC Symbol;Acc:HGNC:6822]
RBBP7	#N/A	#N/A	#N/A	#N/A	#N/A	0.497141	0.97164	0.832219	#N/A	#N/A	#N/A	#N/A	#N/A	#N/A	#N/A	#N/A	#N/A	#N/A	#N/A	4.28748	#N/A	#N/A	#N/A	#N/A	#N/A	#N/A	#N/A	4	ENSG00000102054	RBBP7	protein_coding	RB binding protein 7, chromatin remodeling factor [Source:HGNC Symbol;Acc:HGNC:9890]
UHMK1	#N/A	#N/A	#N/A	#N/A	#N/A	0.394386	#N/A	#N/A	#N/A	#N/A	#N/A	#N/A	#N/A	#N/A	#N/A	#N/A	#N/A	#N/A	0.781528	3.3613	0.339838	#N/A	#N/A	#N/A	#N/A	#N/A	#N/A	4	ENSG00000152332	UHMK1	protein_coding	U2AF homology motif kinase 1 [Source:HGNC Symbol;Acc:HGNC:19683]
KATNAL1	#N/A	#N/A	#N/A	#N/A	#N/A	0.796994	#N/A	#N/A	#N/A	1.59638	#N/A	#N/A	1.18068	#N/A	#N/A	#N/A	#N/A	#N/A	#N/A	3.53001	#N/A	#N/A	#N/A	#N/A	#N/A	#N/A	#N/A	4	ENSG00000102781	KATNAL1	protein_coding	katanin catalytic subunit A1 like 1 [Source:HGNC Symbol;Acc:HGNC:28361]
#257496	#N/A	#N/A	#N/A	#N/A	#N/A	1.34677	#N/A	#N/A	#N/A	1.0207	#N/A	#N/A	0.932436	#N/A	#N/A	#N/A	#N/A	#N/A	#N/A	0.166883	#N/A	#N/A	#N/A	#N/A	#N/A	#N/A	#N/A	4	ENSG00000257496		lncRNA	novel transcript
ZNF571	#N/A	#N/A	#N/A	#N/A	#N/A	1.16623	#N/A	#N/A	#N/A	0.837938	#N/A	#N/A	1.20457	#N/A	#N/A	#N/A	#N/A	#N/A	#N/A	0.573644	#N/A	#N/A	#N/A	#N/A	#N/A	#N/A	#N/A	4	ENSG00000180479	ZNF571	protein_coding	zinc finger protein 571 [Source:HGNC Symbol;Acc:HGNC:25000]
C19orf53	#N/A	#N/A	#N/A	#N/A	#N/A	1.11768	#N/A	#N/A	#N/A	#N/A	#N/A	#N/A	#N/A	0.995176	#N/A	#N/A	#N/A	1.58561	#N/A	1.36709	#N/A	#N/A	#N/A	#N/A	#N/A	#N/A	#N/A	4	ENSG00000104979	C19orf53	protein_coding	chromosome 19 open reading frame 53 [Source:HGNC Symbol;Acc:HGNC:24991]
ANKRD36	#N/A	#N/A	#N/A	#N/A	#N/A	0.513026	#N/A	#N/A	#N/A	0.889209	#N/A	#N/A	0.91479	#N/A	#N/A	#N/A	#N/A	#N/A	#N/A	7.4754	#N/A	#N/A	#N/A	#N/A	#N/A	#N/A	#N/A	4	ENSG00000135976	ANKRD36	protein_coding	ankyrin repeat domain 36 [Source:HGNC Symbol;Acc:HGNC:24079]
NEXMIF	#N/A	#N/A	#N/A	#N/A	#N/A	1.83354	#N/A	#N/A	#N/A	0.849849	#N/A	#N/A	1.31403	#N/A	#N/A	#N/A	#N/A	#N/A	#N/A	0.199064	#N/A	#N/A	#N/A	#N/A	#N/A	#N/A	#N/A	4	ENSG00000050030	NEXMIF	protein_coding	neurite extension and migration factor [Source:HGNC Symbol;Acc:HGNC:29433]
DCXR	#N/A	#N/A	#N/A	#N/A	#N/A	0.974831	#N/A	0.452455	#N/A	#N/A	#N/A	#N/A	#N/A	#N/A	#N/A	#N/A	#N/A	#N/A	1.06281	1.90356	#N/A	#N/A	#N/A	#N/A	#N/A	#N/A	#N/A	4	ENSG00000169738	DCXR	protein_coding	dicarbonyl and L-xylulose reductase [Source:HGNC Symbol;Acc:HGNC:18985]
#272316	#N/A	#N/A	#N/A	#N/A	#N/A	0.809419	#N/A	#N/A	#N/A	0.907283	#N/A	#N/A	1.00068	#N/A	#N/A	#N/A	#N/A	#N/A	#N/A	4.45958	#N/A	#N/A	#N/A	#N/A	#N/A	#N/A	#N/A	4	ENSG00000272316		lncRNA	novel transcript
CATSPERB#133962	#N/A	#N/A	#N/A	#N/A	#N/A	1.50132	#N/A	#N/A	#N/A	1.22768	#N/A	#N/A	2.37869	#N/A	#N/A	#N/A	#N/A	#N/A	#N/A	0.536886	#N/A	#N/A	#N/A	#N/A	#N/A	#N/A	#N/A	4	ENSG00000133962	CATSPERB	protein_coding	cation channel sperm associated auxiliary subunit beta [Source:HGNC Symbol;Acc:HGNC:20500]
CYP3A5	#N/A	#N/A	#N/A	#N/A	#N/A	0.972057	2.60941	#N/A	#N/A	#N/A	#N/A	#N/A	2.04649	#N/A	#N/A	#N/A	#N/A	#N/A	#N/A	2.50157	#N/A	#N/A	#N/A	#N/A	#N/A	#N/A	#N/A	4	ENSG00000106258	CYP3A5	protein_coding	cytochrome P450 family 3 subfamily A member 5 [Source:HGNC Symbol;Acc:HGNC:2638]
#234162	#N/A	#N/A	#N/A	#N/A	#N/A	0.845705	1.13444	#N/A	#N/A	#N/A	#N/A	#N/A	1.49747	#N/A	#N/A	#N/A	#N/A	#N/A	#N/A	4.14946	#N/A	#N/A	#N/A	#N/A	#N/A	#N/A	#N/A	4	ENSG00000234162		lncRNA	novel transcript, antisense to NCK2
TLE5	#N/A	#N/A	#N/A	#N/A	#N/A	0.514128	0.971466	#N/A	#N/A	0.634316	#N/A	#N/A	#N/A	#N/A	#N/A	#N/A	#N/A	#N/A	#N/A	3.06743	#N/A	#N/A	#N/A	#N/A	#N/A	#N/A	#N/A	4	ENSG00000104964	TLE5	protein_coding	TLE family member 5, transcriptional modulator [Source:HGNC Symbol;Acc:HGNC:307]
PTGES2	#N/A	#N/A	#N/A	#N/A	#N/A	0.66014	#N/A	#N/A	#N/A	0.797479	#N/A	#N/A	#N/A	#N/A	#N/A	#N/A	#N/A	#N/A	#N/A	5.3522	#N/A	0.732881	#N/A	#N/A	#N/A	#N/A	#N/A	4	ENSG00000148334	PTGES2	protein_coding	prostaglandin E synthase 2 [Source:HGNC Symbol;Acc:HGNC:17822]
MBNL3	#N/A	#N/A	#N/A	#N/A	#N/A	0.547837	0.636811	#N/A	1.22611	#N/A	#N/A	#N/A	#N/A	#N/A	#N/A	#N/A	#N/A	#N/A	#N/A	5.17845	#N/A	#N/A	#N/A	#N/A	#N/A	#N/A	#N/A	4	ENSG00000076770	MBNL3	protein_coding	muscleblind like splicing regulator 3 [Source:HGNC Symbol;Acc:HGNC:20564]
TEX9	#N/A	#N/A	#N/A	#N/A	#N/A	1.10687	#N/A	#N/A	#N/A	1.69179	#N/A	#N/A	1.5837	#N/A	#N/A	#N/A	#N/A	#N/A	#N/A	0.415124	#N/A	#N/A	#N/A	#N/A	#N/A	#N/A	#N/A	4	ENSG00000151575	TEX9	protein_coding	testis expressed 9 [Source:HGNC Symbol;Acc:HGNC:29585]
LINC03021#254319	#N/A	#N/A	#N/A	#N/A	#N/A	1.00544	#N/A	#N/A	#N/A	0.670613	#N/A	#N/A	#N/A	#N/A	#N/A	#N/A	#N/A	#N/A	#N/A	0.116997	#N/A	#N/A	#N/A	#N/A	#N/A	0.181272	#N/A	4	ENSG00000254319	LINC03021	lncRNA	long intergenic non-protein coding RNA 3021 [Source:HGNC Symbol;Acc:HGNC:56149]
SPTBN1-AS2	#N/A	#N/A	#N/A	#N/A	#N/A	0.560373	#N/A	#N/A	#N/A	0.334236	#N/A	#N/A	0.287855	#N/A	#N/A	#N/A	#N/A	#N/A	#N/A	0.162501	#N/A	#N/A	#N/A	#N/A	#N/A	#N/A	#N/A	4	ENSG00000238018	SPTBN1-AS2	lncRNA	SPTBN1 antisense RNA 2 [Source:HGNC Symbol;Acc:HGNC:40563]
CCDC14	#N/A	#N/A	#N/A	#N/A	#N/A	0.416538	#N/A	#N/A	#N/A	0.634898	#N/A	#N/A	0.598213	#N/A	#N/A	#N/A	#N/A	#N/A	#N/A	4.37575	#N/A	#N/A	#N/A	#N/A	#N/A	#N/A	#N/A	4	ENSG00000175455	CCDC14	protein_coding	coiled-coil domain containing 14 [Source:HGNC Symbol;Acc:HGNC:25766]
PDP2	#N/A	#N/A	#N/A	#N/A	#N/A	1.23855	#N/A	#N/A	#N/A	0.922955	#N/A	#N/A	0.786158	#N/A	#N/A	#N/A	#N/A	#N/A	#N/A	0.1624	#N/A	#N/A	#N/A	#N/A	#N/A	#N/A	#N/A	4	ENSG00000172840	PDP2	protein_coding	pyruvate dehydrogenase phosphatase catalytic subunit 2 [Source:HGNC Symbol;Acc:HGNC:30263]
C19orf48	#N/A	#N/A	#N/A	#N/A	#N/A	0.822959	1.15999	0.818003	#N/A	#N/A	#N/A	#N/A	#N/A	#N/A	#N/A	#N/A	#N/A	#N/A	#N/A	4.10899	#N/A	#N/A	#N/A	#N/A	#N/A	#N/A	#N/A	4	ENSG00000167747	C19orf48	transcribed_unitary_pseudogene	chromosome 19 open reading frame 48 [Source:HGNC Symbol;Acc:HGNC:29667]
ATAD2	#N/A	#N/A	#N/A	#N/A	#N/A	0.521213	#N/A	#N/A	#N/A	0.661879	#N/A	#N/A	0.973577	#N/A	#N/A	#N/A	#N/A	#N/A	#N/A	7.24259	#N/A	#N/A	#N/A	#N/A	#N/A	#N/A	#N/A	4	ENSG00000156802	ATAD2	protein_coding	ATPase family AAA domain containing 2 [Source:HGNC Symbol;Acc:HGNC:30123]
FUT8	#N/A	#N/A	#N/A	#N/A	#N/A	0.690894	1.14431	#N/A	#N/A	#N/A	#N/A	#N/A	1.00509	#N/A	#N/A	#N/A	#N/A	#N/A	#N/A	4.64066	#N/A	#N/A	#N/A	#N/A	#N/A	#N/A	#N/A	4	ENSG00000033170	FUT8	protein_coding	fucosyltransferase 8 [Source:HGNC Symbol;Acc:HGNC:4019]
MRFAP1L1	#N/A	#N/A	#N/A	#N/A	#N/A	1.07076	#N/A	0.198268	0.237168	#N/A	#N/A	#N/A	#N/A	#N/A	#N/A	#N/A	#N/A	#N/A	#N/A	0.716356	#N/A	#N/A	#N/A	#N/A	#N/A	#N/A	#N/A	4	ENSG00000178988	MRFAP1L1	protein_coding	Morf4 family associated protein 1 like 1 [Source:HGNC Symbol;Acc:HGNC:28796]
LINC00665	#N/A	#N/A	#N/A	#N/A	#N/A	1.28225	#N/A	#N/A	#N/A	1.63622	#N/A	#N/A	1.37718	#N/A	#N/A	#N/A	#N/A	#N/A	#N/A	0.264896	#N/A	#N/A	#N/A	#N/A	#N/A	#N/A	#N/A	4	ENSG00000232677	LINC00665	lncRNA	long intergenic non-protein coding RNA 665 [Source:HGNC Symbol;Acc:HGNC:44323]
CLCN3	#N/A	#N/A	#N/A	#N/A	#N/A	0.352488	#N/A	0.615746	#N/A	#N/A	#N/A	#N/A	#N/A	#N/A	#N/A	#N/A	#N/A	#N/A	#N/A	1.21756	#N/A	#N/A	#N/A	#N/A	0.390085	#N/A	#N/A	4	ENSG00000109572	CLCN3	protein_coding	chloride voltage-gated channel 3 [Source:HGNC Symbol;Acc:HGNC:2021]
KLHL23	#N/A	#N/A	#N/A	#N/A	#N/A	0.97331	#N/A	#N/A	#N/A	0.858273	#N/A	#N/A	1.05838	#N/A	#N/A	#N/A	#N/A	#N/A	#N/A	0.823438	#N/A	#N/A	#N/A	#N/A	#N/A	#N/A	#N/A	4	ENSG00000213160	KLHL23	protein_coding	kelch like family member 23 [Source:HGNC Symbol;Acc:HGNC:27506]
AP5M1	#N/A	#N/A	#N/A	#N/A	#N/A	0.477068	#N/A	#N/A	#N/A	0.433225	#N/A	#N/A	0.468867	#N/A	#N/A	#N/A	#N/A	#N/A	#N/A	4.41602	#N/A	#N/A	#N/A	#N/A	#N/A	#N/A	#N/A	4	ENSG00000053770	AP5M1	protein_coding	adaptor related protein complex 5 subunit mu 1 [Source:HGNC Symbol;Acc:HGNC:20192]
DPH5-DT	#N/A	#N/A	#N/A	#N/A	#N/A	0.932471	#N/A	#N/A	#N/A	1.57479	#N/A	#N/A	1.0233	#N/A	#N/A	#N/A	#N/A	#N/A	#N/A	2.59902	#N/A	#N/A	#N/A	#N/A	#N/A	#N/A	#N/A	4	ENSG00000233184	DPH5-DT	lncRNA	DPH5 divergent transcript [Source:HGNC Symbol;Acc:HGNC:53720]
MRTFB	#N/A	#N/A	#N/A	#N/A	#N/A	0.435367	0.68092	#N/A	#N/A	#N/A	#N/A	#N/A	0.452658	#N/A	#N/A	#N/A	#N/A	#N/A	#N/A	7.01473	#N/A	#N/A	#N/A	#N/A	#N/A	#N/A	#N/A	4	ENSG00000186260	MRTFB	protein_coding	myocardin related transcription factor B [Source:HGNC Symbol;Acc:HGNC:29819]
ZNF793	#N/A	#N/A	#N/A	#N/A	#N/A	0.771596	#N/A	#N/A	#N/A	0.371896	#N/A	#N/A	0.545856	#N/A	#N/A	#N/A	#N/A	#N/A	#N/A	0.127538	#N/A	#N/A	#N/A	#N/A	#N/A	#N/A	#N/A	4	ENSG00000188227	ZNF793	protein_coding	zinc finger protein 793 [Source:HGNC Symbol;Acc:HGNC:33115]
OSGEPL1	#N/A	#N/A	#N/A	#N/A	#N/A	0.856883	0.739972	#N/A	#N/A	#N/A	#N/A	#N/A	1.03329	#N/A	#N/A	#N/A	#N/A	#N/A	#N/A	2.62597	#N/A	#N/A	#N/A	#N/A	#N/A	#N/A	#N/A	4	ENSG00000128694	OSGEPL1	protein_coding	O-sialoglycoprotein endopeptidase like 1 [Source:HGNC Symbol;Acc:HGNC:23075]
GOT1	#N/A	#N/A	#N/A	#N/A	#N/A	0.828299	1.10824	1.2501	#N/A	#N/A	#N/A	#N/A	#N/A	#N/A	#N/A	#N/A	#N/A	#N/A	#N/A	3.50985	#N/A	#N/A	#N/A	#N/A	#N/A	#N/A	#N/A	4	ENSG00000120053	GOT1	protein_coding	glutamic-oxaloacetic transaminase 1 [Source:HGNC Symbol;Acc:HGNC:4432]
LINC00426	#N/A	#N/A	#N/A	#N/A	#N/A	1.26554	#N/A	#N/A	#N/A	0.830239	#N/A	#N/A	0.787834	#N/A	#N/A	#N/A	#N/A	#N/A	#N/A	0.164343	#N/A	#N/A	#N/A	#N/A	#N/A	#N/A	#N/A	4	ENSG00000238121	LINC00426	lncRNA	long intergenic non-protein coding RNA 426 [Source:HGNC Symbol;Acc:HGNC:42761]
EIF4E	#N/A	#N/A	#N/A	#N/A	#N/A	0.336197	#N/A	#N/A	1.17032	#N/A	#N/A	#N/A	0.375917	#N/A	#N/A	#N/A	#N/A	#N/A	#N/A	4.97465	#N/A	#N/A	#N/A	#N/A	#N/A	#N/A	#N/A	4	ENSG00000151247	EIF4E	protein_coding	eukaryotic translation initiation factor 4E [Source:HGNC Symbol;Acc:HGNC:3287]
#234084	#N/A	#N/A	#N/A	#N/A	#N/A	0.186414	#N/A	#N/A	#N/A	0.0923709	#N/A	0.196534	0.102629	#N/A	#N/A	#N/A	#N/A	#N/A	#N/A	#N/A	#N/A	#N/A	#N/A	#N/A	#N/A	#N/A	#N/A	4	ENSG00000234084		lncRNA	novel transcript
CCDC85A	#N/A	#N/A	#N/A	#N/A	#N/A	0.033585	#N/A	#N/A	#N/A	#N/A	#N/A	#N/A	0.0488069	#N/A	#N/A	#N/A	#N/A	#N/A	#N/A	#N/A	#N/A	#N/A	#N/A	0.0817689	0.0886939	#N/A	#N/A	4	ENSG00000055813	CCDC85A	protein_coding	coiled-coil domain containing 85A [Source:HGNC Symbol;Acc:HGNC:29400]
PPP3CB	#N/A	#N/A	#N/A	#N/A	#N/A	0.252216	#N/A	#N/A	0.857876	#N/A	#N/A	#N/A	0.468164	#N/A	#N/A	#N/A	#N/A	#N/A	#N/A	8.96048	#N/A	#N/A	#N/A	#N/A	#N/A	#N/A	#N/A	4	ENSG00000107758	PPP3CB	protein_coding	protein phosphatase 3 catalytic subunit beta [Source:HGNC Symbol;Acc:HGNC:9315]
DNAJC9	#N/A	#N/A	#N/A	#N/A	#N/A	0.558607	#N/A	1.17587	#N/A	#N/A	#N/A	#N/A	1.00999	#N/A	#N/A	#N/A	#N/A	#N/A	#N/A	1.69742	#N/A	#N/A	#N/A	#N/A	#N/A	#N/A	#N/A	4	ENSG00000213551	DNAJC9	protein_coding	DnaJ heat shock protein family (Hsp40) member C9 [Source:HGNC Symbol;Acc:HGNC:19123]
PRPS1	#N/A	#N/A	#N/A	#N/A	#N/A	0.917188	1.14818	#N/A	1.47263	#N/A	#N/A	#N/A	#N/A	#N/A	#N/A	#N/A	#N/A	#N/A	#N/A	2.46028	#N/A	#N/A	#N/A	#N/A	#N/A	#N/A	#N/A	4	ENSG00000147224	PRPS1	protein_coding	phosphoribosyl pyrophosphate synthetase 1 [Source:HGNC Symbol;Acc:HGNC:9462]
IPP	#N/A	#N/A	#N/A	#N/A	#N/A	0.920627	#N/A	#N/A	0.318648	#N/A	#N/A	#N/A	0.924075	#N/A	#N/A	#N/A	#N/A	#N/A	#N/A	1.61996	#N/A	#N/A	#N/A	#N/A	#N/A	#N/A	#N/A	4	ENSG00000197429	IPP	protein_coding	intracisternal A particle-promoted polypeptide [Source:HGNC Symbol;Acc:HGNC:6108]
GREB1L	#N/A	#N/A	#N/A	#N/A	#N/A	0.737147	#N/A	#N/A	#N/A	#N/A	#N/A	#N/A	1.99684	#N/A	#N/A	#N/A	#N/A	#N/A	#N/A	4.37887	#N/A	#N/A	#N/A	#N/A	0.610738	#N/A	#N/A	4	ENSG00000141449	GREB1L	protein_coding	GREB1 like retinoic acid receptor coactivator [Source:HGNC Symbol;Acc:HGNC:31042]
POLR1D	#N/A	#N/A	#N/A	#N/A	#N/A	0.454245	#N/A	#N/A	#N/A	#N/A	#N/A	#N/A	#N/A	0.460134	#N/A	#N/A	#N/A	#N/A	#N/A	4.70827	#N/A	#N/A	0.340618	#N/A	#N/A	#N/A	#N/A	4	ENSG00000186184	POLR1D	protein_coding	RNA polymerase I and III subunit D [Source:HGNC Symbol;Acc:HGNC:20422]
EPB41	#N/A	#N/A	#N/A	#N/A	#N/A	0.256885	#N/A	#N/A	#N/A	0.86415	#N/A	#N/A	0.791697	#N/A	#N/A	#N/A	#N/A	#N/A	#N/A	8.30677	#N/A	#N/A	#N/A	#N/A	#N/A	#N/A	#N/A	4	ENSG00000159023	EPB41	protein_coding	erythrocyte membrane protein band 4.1 [Source:HGNC Symbol;Acc:HGNC:3377]
#228863	#N/A	#N/A	#N/A	#N/A	#N/A	0.828016	#N/A	#N/A	#N/A	#N/A	#N/A	#N/A	2.08869	#N/A	#N/A	#N/A	#N/A	#N/A	#N/A	4.82435	#N/A	#N/A	#N/A	#N/A	1.38082	#N/A	#N/A	4	ENSG00000228863		lncRNA	novel transcript, antisense to CD48
TRNT1	#N/A	#N/A	#N/A	#N/A	#N/A	0.495311	#N/A	#N/A	1.13849	#N/A	#N/A	#N/A	0.618636	#N/A	#N/A	#N/A	#N/A	#N/A	#N/A	7.15626	#N/A	#N/A	#N/A	#N/A	#N/A	#N/A	#N/A	4	ENSG00000072756	TRNT1	protein_coding	tRNA nucleotidyl transferase 1 [Source:HGNC Symbol;Acc:HGNC:17341]
ARHGEF10#104728	#N/A	#N/A	#N/A	#N/A	#N/A	1.2999	0.126529	#N/A	#N/A	#N/A	#N/A	#N/A	#N/A	#N/A	#N/A	#N/A	#N/A	#N/A	#N/A	0.318192	#N/A	#N/A	#N/A	#N/A	#N/A	0.634752	#N/A	4	ENSG00000104728	ARHGEF10	protein_coding	Rho guanine nucleotide exchange factor 10 [Source:HGNC Symbol;Acc:HGNC:14103]
SOX2-OT	#N/A	#N/A	#N/A	#N/A	#N/A	1.64035	1.16023	#N/A	#N/A	#N/A	#N/A	#N/A	1.09892	#N/A	#N/A	#N/A	#N/A	#N/A	#N/A	1.64549	#N/A	#N/A	#N/A	#N/A	#N/A	#N/A	#N/A	4	ENSG00000242808	SOX2-OT	lncRNA	SOX2 overlapping transcript [Source:HGNC Symbol;Acc:HGNC:20209]
#233367	#N/A	#N/A	#N/A	#N/A	#N/A	0.6587	#N/A	#N/A	0.225252	#N/A	#N/A	#N/A	1.7273	#N/A	#N/A	#N/A	#N/A	#N/A	#N/A	4.61295	#N/A	#N/A	#N/A	#N/A	#N/A	#N/A	#N/A	4	ENSG00000233367		lncRNA	novel transcript
LINC02718	#N/A	#N/A	#N/A	#N/A	#N/A	0.298688	#N/A	#N/A	#N/A	0.0887539	#N/A	#N/A	0.10698	#N/A	#N/A	#N/A	#N/A	#N/A	#N/A	#N/A	#N/A	#N/A	1.07606	#N/A	#N/A	#N/A	#N/A	4	ENSG00000255418	LINC02718	lncRNA	long intergenic non-protein coding RNA 2718 [Source:HGNC Symbol;Acc:HGNC:54235]
MCCC2#131844	#N/A	#N/A	#N/A	#N/A	#N/A	0.404553	0.927637	#N/A	0.959105	#N/A	#N/A	#N/A	#N/A	#N/A	#N/A	#N/A	#N/A	#N/A	#N/A	4.83829	#N/A	#N/A	#N/A	#N/A	#N/A	#N/A	#N/A	4	ENSG00000131844	MCCC2	protein_coding	methylcrotonyl-CoA carboxylase subunit 2 [Source:HGNC Symbol;Acc:HGNC:6937]
SON	#N/A	#N/A	#N/A	#N/A	#N/A	0.193722	0.391487	#N/A	#N/A	#N/A	#N/A	#N/A	#N/A	#N/A	#N/A	#N/A	#N/A	#N/A	0.405304	7.19511	#N/A	#N/A	#N/A	#N/A	#N/A	#N/A	#N/A	4	ENSG00000159140	SON	protein_coding	SON DNA and RNA binding protein [Source:HGNC Symbol;Acc:HGNC:11183]
RAC2	#N/A	#N/A	#N/A	#N/A	#N/A	0.623431	1.29563	0.843348	#N/A	#N/A	#N/A	#N/A	#N/A	#N/A	#N/A	#N/A	#N/A	#N/A	#N/A	4.72892	#N/A	#N/A	#N/A	#N/A	#N/A	#N/A	#N/A	4	ENSG00000128340	RAC2	protein_coding	Rac family small GTPase 2 [Source:HGNC Symbol;Acc:HGNC:9802]
ZNF875	#N/A	#N/A	#N/A	#N/A	#N/A	0.464105	#N/A	#N/A	1.14354	#N/A	#N/A	#N/A	0.606079	#N/A	#N/A	#N/A	#N/A	#N/A	#N/A	2.78318	#N/A	#N/A	#N/A	#N/A	#N/A	#N/A	#N/A	4	ENSG00000181666	ZNF875	protein_coding	zinc finger protein 875 [Source:HGNC Symbol;Acc:HGNC:4928]
STK17A	#N/A	#N/A	#N/A	#N/A	#N/A	0.420973	0.871741	#N/A	#N/A	#N/A	#N/A	#N/A	1.03015	#N/A	#N/A	#N/A	#N/A	#N/A	#N/A	4.13397	#N/A	#N/A	#N/A	#N/A	#N/A	#N/A	#N/A	4	ENSG00000164543	STK17A	protein_coding	serine/threonine kinase 17a [Source:HGNC Symbol;Acc:HGNC:11395]
ZNF708	#N/A	#N/A	#N/A	#N/A	#N/A	0.366394	0.641881	#N/A	#N/A	#N/A	#N/A	#N/A	0.429885	#N/A	#N/A	#N/A	#N/A	#N/A	#N/A	5.7158	#N/A	#N/A	#N/A	#N/A	#N/A	#N/A	#N/A	4	ENSG00000182141	ZNF708	protein_coding	zinc finger protein 708 [Source:HGNC Symbol;Acc:HGNC:12945]
SNTG2#172554	#N/A	#N/A	#N/A	#N/A	#N/A	0.0644325	#N/A	#N/A	#N/A	#N/A	#N/A	#N/A	0.063116	#N/A	#N/A	#N/A	#N/A	#N/A	0.106796	0.0470266	#N/A	#N/A	#N/A	#N/A	#N/A	#N/A	#N/A	4	ENSG00000172554	SNTG2	protein_coding	syntrophin gamma 2 [Source:HGNC Symbol;Acc:HGNC:13741]
FBXO5	#N/A	#N/A	#N/A	#N/A	#N/A	0.999757	#N/A	#N/A	#N/A	#N/A	#N/A	#N/A	#N/A	0.786542	#N/A	#N/A	#N/A	#N/A	#N/A	0.638194	1.05643	#N/A	#N/A	#N/A	#N/A	#N/A	#N/A	4	ENSG00000112029	FBXO5	protein_coding	F-box protein 5 [Source:HGNC Symbol;Acc:HGNC:13584]
RAPGEF5	#N/A	#N/A	#N/A	#N/A	#N/A	0.12416	#N/A	#N/A	#N/A	#N/A	#N/A	#N/A	0.0713165	#N/A	#N/A	#N/A	#N/A	#N/A	#N/A	#N/A	#N/A	#N/A	#N/A	0.197476	0.109915	#N/A	#N/A	4	ENSG00000136237	RAPGEF5	protein_coding	Rap guanine nucleotide exchange factor 5 [Source:HGNC Symbol;Acc:HGNC:16862]
MCPH1-AS1#249898	#N/A	#N/A	#N/A	#N/A	#N/A	0.573752	#N/A	#N/A	#N/A	0.566895	#N/A	#N/A	1.40752	#N/A	#N/A	#N/A	#N/A	#N/A	#N/A	0.9204	#N/A	#N/A	#N/A	#N/A	#N/A	#N/A	#N/A	4	ENSG00000249898	MCPH1-AS1	lncRNA	MCPH1 antisense RNA 1 [Source:HGNC Symbol;Acc:HGNC:51655]
ZNF43#198521	#N/A	#N/A	#N/A	#N/A	#N/A	0.390594	0.699554	#N/A	#N/A	#N/A	#N/A	#N/A	0.708275	#N/A	#N/A	#N/A	#N/A	#N/A	#N/A	4.94935	#N/A	#N/A	#N/A	#N/A	#N/A	#N/A	#N/A	4	ENSG00000198521	ZNF43	protein_coding	zinc finger protein 43 [Source:HGNC Symbol;Acc:HGNC:13109]
LY6E#160932	#N/A	#N/A	#N/A	#N/A	#N/A	1.30097	#N/A	#N/A	#N/A	#N/A	#N/A	#N/A	#N/A	#N/A	#N/A	#N/A	#N/A	3.11606	#N/A	2.55386	#N/A	#N/A	#N/A	#N/A	#N/A	#N/A	2.47949	4	ENSG00000160932	LY6E	protein_coding	lymphocyte antigen 6 family member E [Source:HGNC Symbol;Acc:HGNC:6727]
ZNF45-AS1	#N/A	#N/A	#N/A	#N/A	#N/A	0.88784	#N/A	#N/A	0.261619	#N/A	#N/A	#N/A	2.56231	#N/A	#N/A	#N/A	#N/A	#N/A	#N/A	1.19956	#N/A	#N/A	#N/A	#N/A	#N/A	#N/A	#N/A	4	ENSG00000267191	ZNF45-AS1	lncRNA	ZNF45 antisense RNA 1 [Source:HGNC Symbol;Acc:HGNC:55308]
ERH	#N/A	#N/A	#N/A	#N/A	#N/A	0.475809	1.11157	#N/A	#N/A	#N/A	#N/A	#N/A	#N/A	0.491137	#N/A	#N/A	#N/A	#N/A	#N/A	6.77115	#N/A	#N/A	#N/A	#N/A	#N/A	#N/A	#N/A	4	ENSG00000100632	ERH	protein_coding	ERH mRNA splicing and mitosis factor [Source:HGNC Symbol;Acc:HGNC:3447]
KIF3A	#N/A	#N/A	#N/A	#N/A	#N/A	0.837829	0.967711	#N/A	0.487869	#N/A	#N/A	#N/A	#N/A	#N/A	#N/A	#N/A	#N/A	#N/A	#N/A	3.16039	#N/A	#N/A	#N/A	#N/A	#N/A	#N/A	#N/A	4	ENSG00000131437	KIF3A	protein_coding	kinesin family member 3A [Source:HGNC Symbol;Acc:HGNC:6319]
#286752	#N/A	#N/A	#N/A	#N/A	#N/A	0.0478684	#N/A	#N/A	#N/A	#N/A	#N/A	#N/A	#N/A	#N/A	#N/A	#N/A	#N/A	#N/A	#N/A	#N/A	#N/A	0.13765	0.16264	0.15721	#N/A	#N/A	#N/A	4	ENSG00000286752		lncRNA	novel transcript, antisense to SSPN
ESF1	#N/A	#N/A	#N/A	#N/A	#N/A	0.407852	#N/A	#N/A	#N/A	0.350635	#N/A	#N/A	#N/A	#N/A	#N/A	#N/A	0.544816	#N/A	#N/A	3.42931	#N/A	#N/A	#N/A	#N/A	#N/A	#N/A	#N/A	4	ENSG00000089048	ESF1	protein_coding	ESF1 nucleolar pre-rRNA processing protein homolog [Source:HGNC Symbol;Acc:HGNC:15898]
TMEM14B	#N/A	#N/A	#N/A	#N/A	#N/A	0.353244	#N/A	#N/A	#N/A	#N/A	#N/A	#N/A	#N/A	#N/A	#N/A	0.688089	#N/A	#N/A	0.85177	8.09064	#N/A	#N/A	#N/A	#N/A	#N/A	#N/A	#N/A	4	ENSG00000137210	TMEM14B	protein_coding	transmembrane protein 14B [Source:HGNC Symbol;Acc:HGNC:21384]
ZBTB20-AS1	#N/A	#N/A	#N/A	#N/A	#N/A	0.894158	0.220494	#N/A	0.166833	#N/A	#N/A	#N/A	2.02329	#N/A	#N/A	#N/A	#N/A	#N/A	#N/A	#N/A	#N/A	#N/A	#N/A	#N/A	#N/A	#N/A	#N/A	4	ENSG00000241560	ZBTB20-AS1	lncRNA	ZBTB20 antisense RNA 1 [Source:HGNC Symbol;Acc:HGNC:40640]
KYAT1	#N/A	#N/A	#N/A	#N/A	#N/A	0.572214	#N/A	#N/A	#N/A	1.10443	#N/A	#N/A	1.01959	#N/A	#N/A	#N/A	#N/A	#N/A	#N/A	5.45342	#N/A	#N/A	#N/A	#N/A	#N/A	#N/A	#N/A	4	ENSG00000171097	KYAT1	protein_coding	kynurenine aminotransferase 1 [Source:HGNC Symbol;Acc:HGNC:1564]
LBR	#N/A	#N/A	#N/A	#N/A	#N/A	0.406642	#N/A	#N/A	#N/A	0.650194	#N/A	#N/A	#N/A	#N/A	#N/A	#N/A	#N/A	0.510344	#N/A	4.97439	#N/A	#N/A	#N/A	#N/A	#N/A	#N/A	#N/A	4	ENSG00000143815	LBR	protein_coding	lamin B receptor [Source:HGNC Symbol;Acc:HGNC:6518]
SUCLG2-DT	#N/A	#N/A	#N/A	#N/A	#N/A	1.25459	#N/A	#N/A	#N/A	1.62484	#N/A	#N/A	1.07353	#N/A	#N/A	#N/A	#N/A	#N/A	#N/A	0.162932	#N/A	#N/A	#N/A	#N/A	#N/A	#N/A	#N/A	4	ENSG00000241316	SUCLG2-DT	lncRNA	SUCLG2 divergent transcript [Source:HGNC Symbol;Acc:HGNC:49643]
#287855	#N/A	#N/A	#N/A	#N/A	#N/A	0.79207	#N/A	#N/A	0.435457	#N/A	#N/A	#N/A	2.37824	#N/A	#N/A	#N/A	#N/A	#N/A	#N/A	2.12033	#N/A	#N/A	#N/A	#N/A	#N/A	#N/A	#N/A	4	ENSG00000287855		lncRNA	novel transcript, antisense to LMF1
ZNF425	#N/A	#N/A	#N/A	#N/A	#N/A	0.9907	0.157027	#N/A	#N/A	#N/A	#N/A	#N/A	0.895288	#N/A	#N/A	#N/A	#N/A	#N/A	#N/A	0.331449	#N/A	#N/A	#N/A	#N/A	#N/A	#N/A	#N/A	4	ENSG00000204947	ZNF425	protein_coding	zinc finger protein 425 [Source:HGNC Symbol;Acc:HGNC:20690]
TADA1	#N/A	#N/A	#N/A	#N/A	#N/A	0.562502	#N/A	#N/A	#N/A	#N/A	#N/A	#N/A	0.608997	#N/A	#N/A	#N/A	#N/A	#N/A	#N/A	5.18327	#N/A	#N/A	#N/A	#N/A	0.517898	#N/A	#N/A	4	ENSG00000152382	TADA1	protein_coding	transcriptional adaptor 1 [Source:HGNC Symbol;Acc:HGNC:30631]
PRKDC	#N/A	#N/A	#N/A	#N/A	#N/A	0.236076	#N/A	0.508227	0.768576	#N/A	#N/A	#N/A	#N/A	#N/A	#N/A	#N/A	#N/A	#N/A	#N/A	6.19699	#N/A	#N/A	#N/A	#N/A	#N/A	#N/A	#N/A	4	ENSG00000253729	PRKDC	protein_coding	protein kinase, DNA-activated, catalytic subunit [Source:HGNC Symbol;Acc:HGNC:9413]
TRAPPC6B	#N/A	#N/A	#N/A	#N/A	#N/A	0.406918	#N/A	#N/A	1.71708	#N/A	#N/A	#N/A	0.380354	#N/A	#N/A	#N/A	#N/A	#N/A	#N/A	3.45862	#N/A	#N/A	#N/A	#N/A	#N/A	#N/A	#N/A	4	ENSG00000182400	TRAPPC6B	protein_coding	trafficking protein particle complex subunit 6B [Source:HGNC Symbol;Acc:HGNC:23066]
LNX1	#N/A	#N/A	#N/A	#N/A	#N/A	1.06051	#N/A	0.210704	#N/A	#N/A	#N/A	#N/A	1.72762	#N/A	#N/A	#N/A	#N/A	#N/A	#N/A	1.2354	#N/A	#N/A	#N/A	#N/A	#N/A	#N/A	#N/A	4	ENSG00000072201	LNX1	protein_coding	ligand of numb-protein X 1 [Source:HGNC Symbol;Acc:HGNC:6657]
CRPPA-AS1	#N/A	#N/A	#N/A	#N/A	#N/A	0.951932	#N/A	#N/A	#N/A	0.673289	#N/A	#N/A	0.831693	#N/A	#N/A	#N/A	#N/A	#N/A	#N/A	0.186244	#N/A	#N/A	#N/A	#N/A	#N/A	#N/A	#N/A	4	ENSG00000229688	CRPPA-AS1	lncRNA	CRPPA antisense RNA 1 [Source:HGNC Symbol;Acc:HGNC:48962]
FAM120C	#N/A	#N/A	#N/A	#N/A	#N/A	0.479212	#N/A	#N/A	#N/A	0.700303	#N/A	#N/A	0.778716	#N/A	#N/A	#N/A	#N/A	#N/A	#N/A	6.46059	#N/A	#N/A	#N/A	#N/A	#N/A	#N/A	#N/A	4	ENSG00000184083	FAM120C	protein_coding	family with sequence similarity 120C [Source:HGNC Symbol;Acc:HGNC:16949]
IFI16	#N/A	#N/A	#N/A	#N/A	#N/A	0.252268	#N/A	#N/A	#N/A	0.327642	#N/A	#N/A	#N/A	#N/A	#N/A	#N/A	#N/A	#N/A	#N/A	5.88874	#N/A	#N/A	#N/A	#N/A	#N/A	#N/A	1.13133	4	ENSG00000163565	IFI16	protein_coding	interferon gamma inducible protein 16 [Source:HGNC Symbol;Acc:HGNC:5395]
#235852	#N/A	#N/A	#N/A	#N/A	#N/A	0.704	#N/A	#N/A	#N/A	#N/A	#N/A	#N/A	0.452103	#N/A	#N/A	#N/A	#N/A	#N/A	#N/A	0.158982	#N/A	#N/A	#N/A	#N/A	0.900553	#N/A	#N/A	4	ENSG00000235852		lncRNA	novel transcript
#241962	#N/A	#N/A	#N/A	#N/A	#N/A	0.453537	#N/A	#N/A	#N/A	0.618087	#N/A	#N/A	0.990477	#N/A	#N/A	#N/A	#N/A	#N/A	#N/A	6.22797	#N/A	#N/A	#N/A	#N/A	#N/A	#N/A	#N/A	4	ENSG00000241962		protein_coding	novel protein, C2orf15-MRPL30-novel lincRNA readthrough
ZNF770	#N/A	#N/A	#N/A	#N/A	#N/A	0.619293	0.99305	#N/A	#N/A	0.619135	#N/A	#N/A	#N/A	#N/A	#N/A	#N/A	#N/A	#N/A	#N/A	3.04586	#N/A	#N/A	#N/A	#N/A	#N/A	#N/A	#N/A	4	ENSG00000198146	ZNF770	protein_coding	zinc finger protein 770 [Source:HGNC Symbol;Acc:HGNC:26061]
SLC35G1	#N/A	#N/A	#N/A	#N/A	#N/A	0.833787	#N/A	#N/A	#N/A	1.3964	#N/A	#N/A	1.05236	#N/A	#N/A	#N/A	#N/A	#N/A	#N/A	0.57903	#N/A	#N/A	#N/A	#N/A	#N/A	#N/A	#N/A	4	ENSG00000176273	SLC35G1	protein_coding	solute carrier family 35 member G1 [Source:HGNC Symbol;Acc:HGNC:26607]
TERF1	#N/A	#N/A	#N/A	#N/A	#N/A	0.359115	1.04401	0.932649	#N/A	#N/A	#N/A	#N/A	#N/A	#N/A	#N/A	#N/A	#N/A	#N/A	#N/A	7.06177	#N/A	#N/A	#N/A	#N/A	#N/A	#N/A	#N/A	4	ENSG00000147601	TERF1	protein_coding	telomeric repeat binding factor 1 [Source:HGNC Symbol;Acc:HGNC:11728]
CDCA7	#N/A	#N/A	#N/A	#N/A	#N/A	0.661792	#N/A	#N/A	#N/A	0.0656276	#N/A	0.102193	0.452891	#N/A	#N/A	#N/A	#N/A	#N/A	#N/A	#N/A	#N/A	#N/A	#N/A	#N/A	#N/A	#N/A	#N/A	4	ENSG00000144354	CDCA7	protein_coding	cell division cycle associated 7 [Source:HGNC Symbol;Acc:HGNC:14628]
SELENOI	#N/A	#N/A	#N/A	#N/A	#N/A	0.387432	1.15326	#N/A	#N/A	#N/A	#N/A	#N/A	0.414361	#N/A	#N/A	#N/A	#N/A	#N/A	#N/A	7.23337	#N/A	#N/A	#N/A	#N/A	#N/A	#N/A	#N/A	4	ENSG00000138018	SELENOI	protein_coding	selenoprotein I [Source:HGNC Symbol;Acc:HGNC:29361]
PKD2L2	#N/A	#N/A	#N/A	#N/A	#N/A	0.48569	#N/A	#N/A	#N/A	#N/A	#N/A	#N/A	1.72912	#N/A	#N/A	#N/A	#N/A	#N/A	#N/A	7.42593	#N/A	#N/A	#N/A	#N/A	0.746297	#N/A	#N/A	4	ENSG00000078795	PKD2L2	protein_coding	polycystin 2 like 2, transient receptor potential cation channel [Source:HGNC Symbol;Acc:HGNC:9012]
SLC14A1	#N/A	#N/A	#N/A	#N/A	#N/A	1.65513	#N/A	#N/A	#N/A	1.19725	#N/A	#N/A	1.3508	#N/A	#N/A	#N/A	#N/A	#N/A	#N/A	0.857801	#N/A	#N/A	#N/A	#N/A	#N/A	#N/A	#N/A	4	ENSG00000141469	SLC14A1	protein_coding	solute carrier family 14 member 1 (Kidd blood group) [Source:HGNC Symbol;Acc:HGNC:10918]
EPRS1	#N/A	#N/A	#N/A	#N/A	#N/A	0.343856	0.779863	#N/A	#N/A	#N/A	#N/A	#N/A	#N/A	#N/A	#N/A	#N/A	#N/A	0.674597	#N/A	4.36852	#N/A	#N/A	#N/A	#N/A	#N/A	#N/A	#N/A	4	ENSG00000136628	EPRS1	protein_coding	glutamyl-prolyl-tRNA synthetase 1 [Source:HGNC Symbol;Acc:HGNC:3418]
SGPP1#126821	#N/A	#N/A	#N/A	#N/A	#N/A	0.389676	0.758097	#N/A	#N/A	#N/A	#N/A	#N/A	#N/A	#N/A	#N/A	#N/A	#N/A	0.732628	#N/A	5.18613	#N/A	#N/A	#N/A	#N/A	#N/A	#N/A	#N/A	4	ENSG00000126821	SGPP1	protein_coding	sphingosine-1-phosphate phosphatase 1 [Source:HGNC Symbol;Acc:HGNC:17720]
TIGD5#179886	#N/A	#N/A	#N/A	#N/A	#N/A	0.971252	#N/A	#N/A	#N/A	#N/A	#N/A	1.08946	#N/A	#N/A	#N/A	#N/A	#N/A	#N/A	#N/A	0.234305	#N/A	#N/A	#N/A	#N/A	#N/A	0.860374	#N/A	4	ENSG00000179886	TIGD5	protein_coding	tigger transposable element derived 5 [Source:HGNC Symbol;Acc:HGNC:18336]
COL10A1	#N/A	#N/A	#N/A	#N/A	#N/A	0.727189	#N/A	#N/A	#N/A	#N/A	#N/A	#N/A	2.79573	#N/A	#N/A	#N/A	#N/A	#N/A	#N/A	4.07872	#N/A	#N/A	#N/A	#N/A	0.920176	#N/A	#N/A	4	ENSG00000123500	COL10A1	protein_coding	collagen type X alpha 1 chain [Source:HGNC Symbol;Acc:HGNC:2185]
#248991	#N/A	#N/A	#N/A	#N/A	#N/A	0.0331802	#N/A	#N/A	#N/A	#N/A	#N/A	#N/A	#N/A	0.0394166	#N/A	#N/A	#N/A	#N/A	#N/A	#N/A	0.119667	0.0960672	#N/A	#N/A	#N/A	#N/A	#N/A	4	ENSG00000248991		lncRNA	novel transcript
ST8SIA5-DT	#N/A	#N/A	#N/A	#N/A	#N/A	0.533475	#N/A	#N/A	#N/A	0.634633	#N/A	#N/A	0.857778	#N/A	#N/A	#N/A	#N/A	#N/A	#N/A	0.119186	#N/A	#N/A	#N/A	#N/A	#N/A	#N/A	#N/A	4	ENSG00000270112	ST8SIA5-DT	lncRNA	ST8SIA5 divergent transcript [Source:HGNC Symbol;Acc:HGNC:55267]
ZNF507	#N/A	#N/A	#N/A	#N/A	#N/A	1.15967	#N/A	#N/A	#N/A	1.1613	#N/A	#N/A	1.55965	#N/A	#N/A	#N/A	#N/A	#N/A	#N/A	0.170613	#N/A	#N/A	#N/A	#N/A	#N/A	#N/A	#N/A	4	ENSG00000168813	ZNF507	protein_coding	zinc finger protein 507 [Source:HGNC Symbol;Acc:HGNC:23783]
DPM3	#N/A	#N/A	#N/A	#N/A	#N/A	0.994489	#N/A	#N/A	#N/A	#N/A	#N/A	#N/A	#N/A	#N/A	1.07414	#N/A	#N/A	1.14266	#N/A	2.20291	#N/A	#N/A	#N/A	#N/A	#N/A	#N/A	#N/A	4	ENSG00000179085	DPM3	protein_coding	dolichyl-phosphate mannosyltransferase subunit 3, regulatory [Source:HGNC Symbol;Acc:HGNC:3007]
MEST	#N/A	#N/A	#N/A	#N/A	#N/A	1.05976	#N/A	#N/A	#N/A	#N/A	#N/A	#N/A	1.29665	#N/A	#N/A	#N/A	#N/A	#N/A	#N/A	#N/A	#N/A	#N/A	#N/A	0.964878	1.26154	#N/A	#N/A	4	ENSG00000106484	MEST	protein_coding	mesoderm specific transcript [Source:HGNC Symbol;Acc:HGNC:7028]
USPL1	#N/A	#N/A	#N/A	#N/A	#N/A	0.294628	#N/A	#N/A	#N/A	#N/A	#N/A	#N/A	0.301574	#N/A	#N/A	#N/A	#N/A	#N/A	#N/A	5.06685	#N/A	#N/A	#N/A	#N/A	0.31699	#N/A	#N/A	4	ENSG00000132952	USPL1	protein_coding	ubiquitin specific peptidase like 1 [Source:HGNC Symbol;Acc:HGNC:20294]
SMIM18	#N/A	#N/A	#N/A	#N/A	#N/A	0.826089	#N/A	#N/A	#N/A	#N/A	#N/A	#N/A	2.29231	#N/A	#N/A	#N/A	#N/A	#N/A	#N/A	4.47464	#N/A	#N/A	#N/A	#N/A	0.995871	#N/A	#N/A	4	ENSG00000253457	SMIM18	protein_coding	small integral membrane protein 18 [Source:HGNC Symbol;Acc:HGNC:42973]
SNHG25	#N/A	#N/A	#N/A	#N/A	#N/A	0.446541	#N/A	#N/A	1.34984	0.606173	#N/A	#N/A	#N/A	#N/A	#N/A	#N/A	#N/A	#N/A	#N/A	7.74448	#N/A	#N/A	#N/A	#N/A	#N/A	#N/A	#N/A	4	ENSG00000266402	SNHG25	lncRNA	small nucleolar RNA host gene 25 [Source:HGNC Symbol;Acc:HGNC:51534]
GLMN	#N/A	#N/A	#N/A	#N/A	#N/A	0.335538	#N/A	#N/A	#N/A	0.405957	#N/A	#N/A	0.74068	#N/A	#N/A	#N/A	#N/A	#N/A	#N/A	4.49282	#N/A	#N/A	#N/A	#N/A	#N/A	#N/A	#N/A	4	ENSG00000174842	GLMN	protein_coding	glomulin, FKBP associated protein [Source:HGNC Symbol;Acc:HGNC:14373]
LINC01252	#N/A	#N/A	#N/A	#N/A	#N/A	0.870829	0.0772555	#N/A	#N/A	2.77656	#N/A	#N/A	#N/A	#N/A	#N/A	#N/A	#N/A	#N/A	#N/A	0.239704	#N/A	#N/A	#N/A	#N/A	#N/A	#N/A	#N/A	4	ENSG00000247157	LINC01252	lncRNA	long intergenic non-protein coding RNA 1252 [Source:HGNC Symbol;Acc:HGNC:27888]
TRAF4	#N/A	#N/A	#N/A	#N/A	#N/A	0.999036	0.156443	0.0929903	#N/A	#N/A	#N/A	#N/A	#N/A	#N/A	#N/A	#N/A	#N/A	#N/A	#N/A	0.325417	#N/A	#N/A	#N/A	#N/A	#N/A	#N/A	#N/A	4	ENSG00000076604	TRAF4	protein_coding	TNF receptor associated factor 4 [Source:HGNC Symbol;Acc:HGNC:12034]
LINC00513	#N/A	#N/A	#N/A	#N/A	#N/A	0.52113	#N/A	#N/A	1.11735	#N/A	#N/A	#N/A	1.35198	#N/A	#N/A	#N/A	#N/A	#N/A	#N/A	6.35664	#N/A	#N/A	#N/A	#N/A	#N/A	#N/A	#N/A	4	ENSG00000233559	LINC00513	lncRNA	long intergenic non-protein coding RNA 513 [Source:HGNC Symbol;Acc:HGNC:43566]
OSBPL7	#N/A	#N/A	#N/A	#N/A	#N/A	0.638945	#N/A	#N/A	#N/A	2.54763	#N/A	#N/A	1.29057	#N/A	#N/A	#N/A	#N/A	#N/A	#N/A	4.3682	#N/A	#N/A	#N/A	#N/A	#N/A	#N/A	#N/A	4	ENSG00000006025	OSBPL7	protein_coding	oxysterol binding protein like 7 [Source:HGNC Symbol;Acc:HGNC:16387]
GTF2H2#145736	#N/A	#N/A	#N/A	#N/A	#N/A	0.373071	#N/A	#N/A	1.04309	#N/A	#N/A	#N/A	0.36475	#N/A	#N/A	#N/A	#N/A	#N/A	#N/A	6.60111	#N/A	#N/A	#N/A	#N/A	#N/A	#N/A	#N/A	4	ENSG00000145736	GTF2H2	protein_coding	general transcription factor IIH subunit 2 [Source:HGNC Symbol;Acc:HGNC:4656]
PIGU	#N/A	#N/A	#N/A	#N/A	#N/A	0.401116	0.778397	#N/A	#N/A	#N/A	#N/A	#N/A	0.713422	#N/A	#N/A	#N/A	#N/A	#N/A	#N/A	6.68032	#N/A	#N/A	#N/A	#N/A	#N/A	#N/A	#N/A	4	ENSG00000101464	PIGU	protein_coding	phosphatidylinositol glycan anchor biosynthesis class U [Source:HGNC Symbol;Acc:HGNC:15791]
MED9	#N/A	#N/A	#N/A	#N/A	#N/A	0.527986	#N/A	#N/A	#N/A	#N/A	#N/A	#N/A	0.573849	#N/A	#N/A	#N/A	#N/A	#N/A	#N/A	5.43861	#N/A	#N/A	#N/A	#N/A	0.692629	#N/A	#N/A	4	ENSG00000141026	MED9	protein_coding	mediator complex subunit 9 [Source:HGNC Symbol;Acc:HGNC:25487]
#286223	#N/A	#N/A	#N/A	#N/A	#N/A	0.842168	0.425918	#N/A	#N/A	#N/A	#N/A	#N/A	2.08922	#N/A	#N/A	#N/A	#N/A	#N/A	#N/A	1.29267	#N/A	#N/A	#N/A	#N/A	#N/A	#N/A	#N/A	4	ENSG00000286223		lncRNA	novel transcript, antisense to NOP58
FDX2	#N/A	#N/A	#N/A	#N/A	#N/A	0.92625	0.392778	#N/A	#N/A	#N/A	#N/A	#N/A	#N/A	#N/A	#N/A	#N/A	1.58066	#N/A	#N/A	1.14149	#N/A	#N/A	#N/A	#N/A	#N/A	#N/A	#N/A	4	ENSG00000267673	FDX2	protein_coding	ferredoxin 2 [Source:HGNC Symbol;Acc:HGNC:30546]
#267731	#N/A	#N/A	#N/A	#N/A	#N/A	0.150153	#N/A	#N/A	#N/A	0.0814462	#N/A	#N/A	0.102099	#N/A	#N/A	#N/A	#N/A	#N/A	0.137871	#N/A	#N/A	#N/A	#N/A	#N/A	#N/A	#N/A	#N/A	4	ENSG00000267731		lncRNA	novel transcript
RGPD1	#N/A	#N/A	#N/A	#N/A	#N/A	0.842049	#N/A	#N/A	#N/A	#N/A	#N/A	#N/A	2.10292	#N/A	#N/A	#N/A	#N/A	#N/A	#N/A	2.39753	#N/A	#N/A	#N/A	#N/A	0.948407	#N/A	#N/A	4	ENSG00000187627	RGPD1	protein_coding	RANBP2 like and GRIP domain containing 1 [Source:HGNC Symbol;Acc:HGNC:32414]
SNX5	#N/A	#N/A	#N/A	#N/A	#N/A	0.363346	#N/A	#N/A	#N/A	#N/A	#N/A	0.584322	#N/A	#N/A	#N/A	#N/A	#N/A	#N/A	#N/A	4.16158	0.519208	#N/A	#N/A	#N/A	#N/A	#N/A	#N/A	4	ENSG00000089006	SNX5	protein_coding	sorting nexin 5 [Source:HGNC Symbol;Acc:HGNC:14969]
ZNF765	#N/A	#N/A	#N/A	#N/A	#N/A	0.532087	1.70478	#N/A	#N/A	#N/A	#N/A	#N/A	0.754062	#N/A	#N/A	#N/A	#N/A	#N/A	#N/A	5.84114	#N/A	#N/A	#N/A	#N/A	#N/A	#N/A	#N/A	4	ENSG00000196417	ZNF765	protein_coding	zinc finger protein 765 [Source:HGNC Symbol;Acc:HGNC:25092]
#276115	#N/A	#N/A	#N/A	#N/A	#N/A	1.02866	#N/A	#N/A	#N/A	3.22536	#N/A	#N/A	1.44499	#N/A	#N/A	#N/A	#N/A	#N/A	#N/A	0.198341	#N/A	#N/A	#N/A	#N/A	#N/A	#N/A	#N/A	4	ENSG00000276115		lncRNA	novel transcript, sense intronic to BICD1
LINC01829	#N/A	#N/A	#N/A	#N/A	#N/A	0.491328	#N/A	#N/A	#N/A	0.867823	#N/A	#N/A	1.51386	#N/A	#N/A	#N/A	#N/A	#N/A	#N/A	0.151008	#N/A	#N/A	#N/A	#N/A	#N/A	#N/A	#N/A	4	ENSG00000236780	LINC01829	lncRNA	long intergenic non-protein coding RNA 1829 [Source:HGNC Symbol;Acc:HGNC:52635]
HEATR4	#N/A	#N/A	#N/A	#N/A	#N/A	0.960313	#N/A	#N/A	0.0921991	#N/A	#N/A	#N/A	1.63067	#N/A	#N/A	#N/A	#N/A	#N/A	#N/A	0.301711	#N/A	#N/A	#N/A	#N/A	#N/A	#N/A	#N/A	4	ENSG00000187105	HEATR4	protein_coding	HEAT repeat containing 4 [Source:HGNC Symbol;Acc:HGNC:16761]
ENTR1	#N/A	#N/A	#N/A	#N/A	#N/A	0.456415	0.890619	#N/A	#N/A	0.585672	#N/A	#N/A	#N/A	#N/A	#N/A	#N/A	#N/A	#N/A	#N/A	4.19933	#N/A	#N/A	#N/A	#N/A	#N/A	#N/A	#N/A	4	ENSG00000165689	ENTR1	protein_coding	endosome associated trafficking regulator 1 [Source:HGNC Symbol;Acc:HGNC:10667]
SNRNP40	#N/A	#N/A	#N/A	#N/A	#N/A	0.391922	0.694976	#N/A	#N/A	#N/A	#N/A	#N/A	#N/A	#N/A	#N/A	#N/A	#N/A	#N/A	0.722699	3.9388	#N/A	#N/A	#N/A	#N/A	#N/A	#N/A	#N/A	4	ENSG00000060688	SNRNP40	protein_coding	small nuclear ribonucleoprotein U5 subunit 40 [Source:HGNC Symbol;Acc:HGNC:30857]
PTPN4	#N/A	#N/A	#N/A	#N/A	#N/A	0.316572	#N/A	#N/A	0.876968	#N/A	#N/A	#N/A	0.807342	#N/A	#N/A	#N/A	#N/A	#N/A	#N/A	6.44636	#N/A	#N/A	#N/A	#N/A	#N/A	#N/A	#N/A	4	ENSG00000088179	PTPN4	protein_coding	protein tyrosine phosphatase non-receptor type 4 [Source:HGNC Symbol;Acc:HGNC:9656]
#268205	#N/A	#N/A	#N/A	#N/A	#N/A	0.43166	#N/A	#N/A	#N/A	0.511287	#N/A	#N/A	0.537915	#N/A	#N/A	#N/A	#N/A	#N/A	#N/A	6.11917	#N/A	#N/A	#N/A	#N/A	#N/A	#N/A	#N/A	4	ENSG00000268205		lncRNA	novel transcript
NSD2	#N/A	#N/A	#N/A	#N/A	#N/A	0.278168	#N/A	#N/A	#N/A	0.468961	#N/A	#N/A	0.628402	#N/A	#N/A	#N/A	#N/A	#N/A	#N/A	7.85399	#N/A	#N/A	#N/A	#N/A	#N/A	#N/A	#N/A	4	ENSG00000109685	NSD2	protein_coding	nuclear receptor binding SET domain protein 2 [Source:HGNC Symbol;Acc:HGNC:12766]
DCTPP1	#N/A	#N/A	#N/A	#N/A	#N/A	0.992977	#N/A	#N/A	#N/A	#N/A	#N/A	#N/A	#N/A	#N/A	0.410465	#N/A	#N/A	0.257109	#N/A	0.175358	#N/A	#N/A	#N/A	#N/A	#N/A	#N/A	#N/A	4	ENSG00000179958	DCTPP1	protein_coding	dCTP pyrophosphatase 1 [Source:HGNC Symbol;Acc:HGNC:28777]
#270605	#N/A	#N/A	#N/A	#N/A	#N/A	0.835385	0.282031	#N/A	#N/A	#N/A	#N/A	#N/A	0.97027	#N/A	#N/A	#N/A	#N/A	#N/A	#N/A	0.574264	#N/A	#N/A	#N/A	#N/A	#N/A	#N/A	#N/A	4	ENSG00000270605		lncRNA	novel transcript
ZSWIM5	#N/A	#N/A	#N/A	#N/A	#N/A	0.659087	#N/A	#N/A	#N/A	1.95172	#N/A	#N/A	2.09531	#N/A	#N/A	#N/A	#N/A	#N/A	#N/A	2.4333	#N/A	#N/A	#N/A	#N/A	#N/A	#N/A	#N/A	4	ENSG00000162415	ZSWIM5	protein_coding	zinc finger SWIM-type containing 5 [Source:HGNC Symbol;Acc:HGNC:29299]
LINC01355#261326	#N/A	#N/A	#N/A	#N/A	#N/A	0.899571	0.115238	#N/A	#N/A	#N/A	#N/A	#N/A	1.19083	#N/A	#N/A	#N/A	#N/A	#N/A	#N/A	0.212491	#N/A	#N/A	#N/A	#N/A	#N/A	#N/A	#N/A	4	ENSG00000261326	LINC01355	lncRNA	long intergenic non-protein coding RNA 1355 [Source:HGNC Symbol;Acc:HGNC:50584]
#265399	#N/A	#N/A	#N/A	#N/A	#N/A	0.78899	#N/A	#N/A	#N/A	#N/A	#N/A	#N/A	1.19465	#N/A	#N/A	#N/A	#N/A	#N/A	#N/A	0.514224	#N/A	#N/A	#N/A	#N/A	#N/A	1.2968	#N/A	4	ENSG00000265399		lncRNA	novel transcript, antisense to MYOM1
LINC01586	#N/A	#N/A	#N/A	#N/A	#N/A	0.319449	#N/A	#N/A	#N/A	#N/A	#N/A	#N/A	0.133734	#N/A	#N/A	#N/A	#N/A	#N/A	#N/A	0.125142	#N/A	#N/A	#N/A	#N/A	0.256781	#N/A	#N/A	4	ENSG00000249487	LINC01586	lncRNA	long intergenic non-protein coding RNA 1586 [Source:HGNC Symbol;Acc:HGNC:51434]
ZNF428	#N/A	#N/A	#N/A	#N/A	#N/A	0.677689	0.701903	#N/A	#N/A	1.13048	#N/A	#N/A	#N/A	#N/A	#N/A	#N/A	#N/A	#N/A	#N/A	0.727057	#N/A	#N/A	#N/A	#N/A	#N/A	#N/A	#N/A	4	ENSG00000131116	ZNF428	protein_coding	zinc finger protein 428 [Source:HGNC Symbol;Acc:HGNC:20804]
SNX7	#N/A	#N/A	#N/A	#N/A	#N/A	0.0522372	#N/A	#N/A	#N/A	#N/A	#N/A	0.14031	#N/A	#N/A	#N/A	0.183684	#N/A	#N/A	#N/A	#N/A	#N/A	0.150946	#N/A	#N/A	#N/A	#N/A	#N/A	4	ENSG00000162627	SNX7	protein_coding	sorting nexin 7 [Source:HGNC Symbol;Acc:HGNC:14971]
LINC01796	#N/A	#N/A	#N/A	#N/A	#N/A	0.0751168	#N/A	#N/A	#N/A	0.0530317	#N/A	#N/A	0.0600287	#N/A	#N/A	#N/A	#N/A	#N/A	#N/A	#N/A	#N/A	#N/A	#N/A	#N/A	#N/A	0.105311	#N/A	4	ENSG00000277527	LINC01796	lncRNA	long intergenic non-protein coding RNA 1796 [Source:HGNC Symbol;Acc:HGNC:52586]
KANK1	#N/A	#N/A	#N/A	#N/A	#N/A	0.666273	#N/A	#N/A	#N/A	1.24438	#N/A	#N/A	0.518662	#N/A	#N/A	#N/A	#N/A	#N/A	#N/A	1.37008	#N/A	#N/A	#N/A	#N/A	#N/A	#N/A	#N/A	4	ENSG00000107104	KANK1	protein_coding	KN motif and ankyrin repeat domains 1 [Source:HGNC Symbol;Acc:HGNC:19309]
HULC	#N/A	#N/A	#N/A	#N/A	#N/A	0.646055	#N/A	#N/A	#N/A	#N/A	#N/A	#N/A	0.892021	#N/A	#N/A	#N/A	#N/A	#N/A	#N/A	3.13906	#N/A	#N/A	#N/A	#N/A	1.76034	#N/A	#N/A	4	ENSG00000285219	HULC	lncRNA	hepatocellular carcinoma up-regulated long non-coding RNA [Source:HGNC Symbol;Acc:HGNC:34232]
ARL6IP5	#N/A	#N/A	#N/A	#N/A	#N/A	0.798265	1.36349	0.999893	#N/A	#N/A	#N/A	#N/A	#N/A	#N/A	#N/A	#N/A	#N/A	1.8086	#N/A	#N/A	#N/A	#N/A	#N/A	#N/A	#N/A	#N/A	#N/A	4	ENSG00000144746	ARL6IP5	protein_coding	ADP ribosylation factor like GTPase 6 interacting protein 5 [Source:HGNC Symbol;Acc:HGNC:16937]
CD79A	#N/A	#N/A	#N/A	#N/A	#N/A	0.0348522	#N/A	#N/A	#N/A	#N/A	#N/A	0.128118	#N/A	#N/A	#N/A	#N/A	#N/A	#N/A	#N/A	#N/A	1.1231	#N/A	0.132476	#N/A	#N/A	#N/A	#N/A	4	ENSG00000105369	CD79A	protein_coding	CD79a molecule [Source:HGNC Symbol;Acc:HGNC:1698]
RBM48	#N/A	#N/A	#N/A	#N/A	#N/A	0.470288	#N/A	#N/A	#N/A	0.635879	#N/A	#N/A	0.496281	#N/A	#N/A	#N/A	#N/A	#N/A	#N/A	5.73098	#N/A	#N/A	#N/A	#N/A	#N/A	#N/A	#N/A	4	ENSG00000127993	RBM48	protein_coding	RNA binding motif protein 48 [Source:HGNC Symbol;Acc:HGNC:21785]
STAP2	#N/A	#N/A	#N/A	#N/A	#N/A	0.034039	#N/A	#N/A	#N/A	0.0391947	#N/A	#N/A	0.0351286	#N/A	#N/A	#N/A	#N/A	#N/A	#N/A	0.0456743	#N/A	#N/A	#N/A	#N/A	#N/A	#N/A	#N/A	4	ENSG00000178078	STAP2	protein_coding	signal transducing adaptor family member 2 [Source:HGNC Symbol;Acc:HGNC:30430]
KIAA0586	#N/A	#N/A	#N/A	#N/A	#N/A	0.313499	#N/A	#N/A	1.02591	#N/A	#N/A	#N/A	0.377714	#N/A	#N/A	#N/A	#N/A	#N/A	#N/A	5.16079	#N/A	#N/A	#N/A	#N/A	#N/A	#N/A	#N/A	4	ENSG00000100578	KIAA0586	protein_coding	KIAA0586 [Source:HGNC Symbol;Acc:HGNC:19960]
#288009	#N/A	#N/A	#N/A	#N/A	#N/A	0.788733	#N/A	#N/A	#N/A	0.869134	#N/A	#N/A	2.44137	#N/A	#N/A	#N/A	#N/A	#N/A	#N/A	0.578728	#N/A	#N/A	#N/A	#N/A	#N/A	#N/A	#N/A	4	ENSG00000288009		lncRNA	novel transcript
PLPBP	#N/A	#N/A	#N/A	#N/A	#N/A	0.560212	#N/A	1.42347	#N/A	#N/A	#N/A	#N/A	#N/A	#N/A	#N/A	#N/A	1.16557	#N/A	#N/A	3.13537	#N/A	#N/A	#N/A	#N/A	#N/A	#N/A	#N/A	4	ENSG00000147471	PLPBP	protein_coding	pyridoxal phosphate binding protein [Source:HGNC Symbol;Acc:HGNC:9457]
C2orf74	#N/A	#N/A	#N/A	#N/A	#N/A	0.911635	0.839527	#N/A	0.451896	#N/A	#N/A	#N/A	#N/A	#N/A	#N/A	#N/A	#N/A	#N/A	#N/A	2.12184	#N/A	#N/A	#N/A	#N/A	#N/A	#N/A	#N/A	4	ENSG00000237651	C2orf74	protein_coding	chromosome 2 open reading frame 74 [Source:HGNC Symbol;Acc:HGNC:34439]
UBE2V1	#N/A	#N/A	#N/A	#N/A	#N/A	0.27032	#N/A	#N/A	#N/A	0.585126	#N/A	#N/A	#N/A	#N/A	#N/A	#N/A	#N/A	#N/A	0.774273	3.43449	#N/A	#N/A	#N/A	#N/A	#N/A	#N/A	#N/A	4	ENSG00000244687	UBE2V1	protein_coding	ubiquitin conjugating enzyme E2 V1 [Source:HGNC Symbol;Acc:HGNC:12494]
HDHD3	#N/A	#N/A	#N/A	#N/A	#N/A	0.689223	#N/A	#N/A	#N/A	1.43988	#N/A	#N/A	0.774463	#N/A	#N/A	#N/A	#N/A	#N/A	#N/A	1.90863	#N/A	#N/A	#N/A	#N/A	#N/A	#N/A	#N/A	4	ENSG00000119431	HDHD3	protein_coding	haloacid dehalogenase like hydrolase domain containing 3 [Source:HGNC Symbol;Acc:HGNC:28171]
PRB1#251655	#N/A	#N/A	#N/A	#N/A	#N/A	0.821578	#N/A	#N/A	#N/A	#N/A	#N/A	0.431165	1.85627	#N/A	#N/A	#N/A	#N/A	#N/A	#N/A	0.130885	#N/A	#N/A	#N/A	#N/A	#N/A	#N/A	#N/A	4	ENSG00000251655	PRB1	protein_coding	proline rich protein BstNI subfamily 1 [Source:HGNC Symbol;Acc:HGNC:9337]
CD19	#N/A	#N/A	#N/A	#N/A	#N/A	0.0173106	#N/A	#N/A	#N/A	#N/A	#N/A	#N/A	#N/A	#N/A	#N/A	#N/A	#N/A	#N/A	#N/A	#N/A	#N/A	0.0481747	0.0394526	0.0298595	#N/A	#N/A	#N/A	4	ENSG00000177455	CD19	protein_coding	CD19 molecule [Source:HGNC Symbol;Acc:HGNC:1633]
JTB	#N/A	#N/A	#N/A	#N/A	#N/A	0.705221	#N/A	1.29939	#N/A	#N/A	#N/A	#N/A	#N/A	#N/A	#N/A	#N/A	#N/A	1.22035	#N/A	1.59659	#N/A	#N/A	#N/A	#N/A	#N/A	#N/A	#N/A	4	ENSG00000143543	JTB	protein_coding	jumping translocation breakpoint [Source:HGNC Symbol;Acc:HGNC:6201]
PKIA-AS1	#N/A	#N/A	#N/A	#N/A	#N/A	0.587821	0.0602088	#N/A	#N/A	#N/A	#N/A	#N/A	1.59492	#N/A	#N/A	#N/A	#N/A	#N/A	#N/A	0.172067	#N/A	#N/A	#N/A	#N/A	#N/A	#N/A	#N/A	4	ENSG00000254266	PKIA-AS1	lncRNA	PKIA antisense RNA 1 [Source:HGNC Symbol;Acc:HGNC:51659]
#271978	#N/A	#N/A	#N/A	#N/A	#N/A	0.334102	#N/A	#N/A	#N/A	#N/A	#N/A	#N/A	1.07186	0.707013	#N/A	#N/A	#N/A	#N/A	#N/A	0.171839	#N/A	#N/A	#N/A	#N/A	#N/A	#N/A	#N/A	4	ENSG00000271978		lncRNA	novel transcript
EBI3	#N/A	#N/A	#N/A	#N/A	#N/A	0.0735931	#N/A	#N/A	#N/A	#N/A	#N/A	#N/A	#N/A	#N/A	#N/A	#N/A	#N/A	#N/A	#N/A	#N/A	0.965757	#N/A	0.187603	0.183356	#N/A	#N/A	#N/A	4	ENSG00000105246	EBI3	protein_coding	Epstein-Barr virus induced 3 [Source:HGNC Symbol;Acc:HGNC:3129]
OLMALINC	#N/A	#N/A	#N/A	#N/A	#N/A	0.809548	#N/A	#N/A	#N/A	1.36063	#N/A	#N/A	2.03516	#N/A	#N/A	#N/A	#N/A	#N/A	#N/A	0.173834	#N/A	#N/A	#N/A	#N/A	#N/A	#N/A	#N/A	4	ENSG00000235823	OLMALINC	lncRNA	oligodendrocyte maturation-associated long intergenic non-coding RNA [Source:HGNC Symbol;Acc:HGNC:28060]
KAZN	#N/A	#N/A	#N/A	#N/A	#N/A	0.60412	#N/A	#N/A	0.620974	#N/A	#N/A	#N/A	1.01124	#N/A	#N/A	#N/A	#N/A	#N/A	#N/A	2.43714	#N/A	#N/A	#N/A	#N/A	#N/A	#N/A	#N/A	4	ENSG00000189337	KAZN	protein_coding	kazrin, periplakin interacting protein [Source:HGNC Symbol;Acc:HGNC:29173]
PTPN20	#N/A	#N/A	#N/A	#N/A	#N/A	0.0897138	#N/A	#N/A	#N/A	0.0826624	#N/A	#N/A	0.103198	#N/A	#N/A	#N/A	#N/A	#N/A	#N/A	#N/A	#N/A	#N/A	0.697138	#N/A	#N/A	#N/A	#N/A	4	ENSG00000204179	PTPN20	protein_coding	protein tyrosine phosphatase non-receptor type 20 [Source:HGNC Symbol;Acc:HGNC:23423]
#233064	#N/A	#N/A	#N/A	#N/A	#N/A	0.210101	#N/A	#N/A	#N/A	0.0897025	#N/A	#N/A	0.0795744	#N/A	#N/A	#N/A	#N/A	#N/A	#N/A	#N/A	#N/A	#N/A	#N/A	#N/A	#N/A	0.126544	#N/A	4	ENSG00000233064		lncRNA	novel transcript
MRI1	#N/A	#N/A	#N/A	#N/A	#N/A	0.43499	#N/A	#N/A	#N/A	0.821711	#N/A	#N/A	0.656544	#N/A	#N/A	#N/A	#N/A	#N/A	#N/A	4.1158	#N/A	#N/A	#N/A	#N/A	#N/A	#N/A	#N/A	4	ENSG00000037757	MRI1	protein_coding	methylthioribose-1-phosphate isomerase 1 [Source:HGNC Symbol;Acc:HGNC:28469]
#237356	#N/A	#N/A	#N/A	#N/A	#N/A	0.422305	#N/A	0.756223	#N/A	#N/A	#N/A	#N/A	0.499957	#N/A	#N/A	#N/A	#N/A	#N/A	#N/A	5.49471	#N/A	#N/A	#N/A	#N/A	#N/A	#N/A	#N/A	4	ENSG00000237356		lncRNA	novel transcript
SLC35G2	#N/A	#N/A	#N/A	#N/A	#N/A	0.605856	1.1222	#N/A	#N/A	#N/A	#N/A	#N/A	1.01109	#N/A	#N/A	#N/A	#N/A	#N/A	#N/A	3.18918	#N/A	#N/A	#N/A	#N/A	#N/A	#N/A	#N/A	4	ENSG00000168917	SLC35G2	protein_coding	solute carrier family 35 member G2 [Source:HGNC Symbol;Acc:HGNC:28480]
#285658	#N/A	#N/A	#N/A	#N/A	#N/A	0.422966	#N/A	#N/A	0.958643	#N/A	#N/A	#N/A	1.38865	#N/A	#N/A	#N/A	#N/A	#N/A	#N/A	4.06958	#N/A	#N/A	#N/A	#N/A	#N/A	#N/A	#N/A	4	ENSG00000285658		lncRNA	novel transcript, antisense to AMBRA1
TSPYL2	#N/A	#N/A	#N/A	#N/A	#N/A	#N/A	2.16549	#N/A	#N/A	0.855123	#N/A	#N/A	0.842926	#N/A	#N/A	#N/A	#N/A	#N/A	#N/A	1.94028	#N/A	#N/A	#N/A	#N/A	#N/A	#N/A	#N/A	4	ENSG00000184205	TSPYL2	protein_coding	TSPY like 2 [Source:HGNC Symbol;Acc:HGNC:24358]
HLA-C#204525	#N/A	#N/A	#N/A	#N/A	#N/A	#N/A	0.957714	0.975335	#N/A	#N/A	#N/A	#N/A	#N/A	#N/A	#N/A	#N/A	#N/A	2.15283	#N/A	#N/A	#N/A	#N/A	#N/A	#N/A	#N/A	#N/A	0.956449	4	ENSG00000204525	HLA-C	protein_coding	major histocompatibility complex, class I, C [Source:HGNC Symbol;Acc:HGNC:4933]
DDX46	#N/A	#N/A	#N/A	#N/A	#N/A	#N/A	0.589503	0.508076	#N/A	#N/A	#N/A	#N/A	#N/A	#N/A	#N/A	#N/A	#N/A	#N/A	0.505048	9.12778	#N/A	#N/A	#N/A	#N/A	#N/A	#N/A	#N/A	4	ENSG00000145833	DDX46	protein_coding	DEAD-box helicase 46 [Source:HGNC Symbol;Acc:HGNC:18681]
PAX8-AS1	#N/A	#N/A	#N/A	#N/A	#N/A	#N/A	1.15749	#N/A	#N/A	#N/A	#N/A	#N/A	#N/A	#N/A	#N/A	0.449485	#N/A	#N/A	0.79276	6.22931	#N/A	#N/A	#N/A	#N/A	#N/A	#N/A	#N/A	4	ENSG00000189223	PAX8-AS1	lncRNA	PAX8 antisense RNA 1 [Source:HGNC Symbol;Acc:HGNC:49271]
PCNX4	#N/A	#N/A	#N/A	#N/A	#N/A	#N/A	0.666108	#N/A	0.649837	#N/A	#N/A	#N/A	0.269971	#N/A	#N/A	#N/A	#N/A	#N/A	#N/A	5.49302	#N/A	#N/A	#N/A	#N/A	#N/A	#N/A	#N/A	4	ENSG00000126773	PCNX4	protein_coding	pecanex 4 [Source:HGNC Symbol;Acc:HGNC:20349]
UBB	#N/A	#N/A	#N/A	#N/A	#N/A	#N/A	1.44318	#N/A	#N/A	#N/A	#N/A	#N/A	#N/A	1.49019	#N/A	#N/A	#N/A	#N/A	#N/A	#N/A	2.48432	1.27226	#N/A	#N/A	#N/A	#N/A	#N/A	4	ENSG00000170315	UBB	protein_coding	ubiquitin B [Source:HGNC Symbol;Acc:HGNC:12463]
TMEM168	#N/A	#N/A	#N/A	#N/A	#N/A	#N/A	0.783418	#N/A	#N/A	#N/A	#N/A	#N/A	0.457741	#N/A	#N/A	#N/A	#N/A	#N/A	0.783891	4.4033	#N/A	#N/A	#N/A	#N/A	#N/A	#N/A	#N/A	4	ENSG00000146802	TMEM168	protein_coding	transmembrane protein 168 [Source:HGNC Symbol;Acc:HGNC:25826]
DARS1	#N/A	#N/A	#N/A	#N/A	#N/A	#N/A	0.692177	#N/A	#N/A	0.585441	#N/A	#N/A	#N/A	#N/A	#N/A	0.39433	#N/A	#N/A	#N/A	8.28184	#N/A	#N/A	#N/A	#N/A	#N/A	#N/A	#N/A	4	ENSG00000115866	DARS1	protein_coding	aspartyl-tRNA synthetase 1 [Source:HGNC Symbol;Acc:HGNC:2678]
#232828	#N/A	#N/A	#N/A	#N/A	#N/A	#N/A	0.152308	#N/A	#N/A	#N/A	#N/A	#N/A	1.16853	#N/A	#N/A	#N/A	#N/A	#N/A	0.53572	0.328544	#N/A	#N/A	#N/A	#N/A	#N/A	#N/A	#N/A	4	ENSG00000232828		lncRNA	novel transcript
DNAH3	#N/A	#N/A	#N/A	#N/A	#N/A	#N/A	0.113992	#N/A	#N/A	#N/A	#N/A	#N/A	1.47925	#N/A	#N/A	#N/A	#N/A	#N/A	#N/A	0.291366	#N/A	#N/A	#N/A	#N/A	0.9052	#N/A	#N/A	4	ENSG00000158486	DNAH3	protein_coding	dynein axonemal heavy chain 3 [Source:HGNC Symbol;Acc:HGNC:2949]
GABPB1	#N/A	#N/A	#N/A	#N/A	#N/A	#N/A	0.635657	#N/A	#N/A	#N/A	#N/A	#N/A	0.458985	#N/A	#N/A	#N/A	#N/A	#N/A	#N/A	5.61831	#N/A	#N/A	#N/A	#N/A	0.582575	#N/A	#N/A	4	ENSG00000104064	GABPB1	protein_coding	GA binding protein transcription factor subunit beta 1 [Source:HGNC Symbol;Acc:HGNC:4074]
RPGRIP1L	#N/A	#N/A	#N/A	#N/A	#N/A	#N/A	0.10482	#N/A	#N/A	0.880079	#N/A	#N/A	1.41289	#N/A	#N/A	#N/A	#N/A	#N/A	#N/A	0.293605	#N/A	#N/A	#N/A	#N/A	#N/A	#N/A	#N/A	4	ENSG00000103494	RPGRIP1L	protein_coding	RPGRIP1 like [Source:HGNC Symbol;Acc:HGNC:29168]
POLR1A	#N/A	#N/A	#N/A	#N/A	#N/A	#N/A	0.881377	#N/A	1.16218	0.526346	#N/A	#N/A	#N/A	#N/A	#N/A	#N/A	#N/A	#N/A	#N/A	4.18513	#N/A	#N/A	#N/A	#N/A	#N/A	#N/A	#N/A	4	ENSG00000068654	POLR1A	protein_coding	RNA polymerase I subunit A [Source:HGNC Symbol;Acc:HGNC:17264]
SLC35B4	#N/A	#N/A	#N/A	#N/A	#N/A	#N/A	1.03269	#N/A	#N/A	0.895348	#N/A	#N/A	0.493953	#N/A	#N/A	#N/A	#N/A	#N/A	#N/A	5.51937	#N/A	#N/A	#N/A	#N/A	#N/A	#N/A	#N/A	4	ENSG00000205060	SLC35B4	protein_coding	solute carrier family 35 member B4 [Source:HGNC Symbol;Acc:HGNC:20584]
DHX9	#N/A	#N/A	#N/A	#N/A	#N/A	#N/A	0.454615	#N/A	#N/A	#N/A	#N/A	#N/A	#N/A	#N/A	#N/A	#N/A	#N/A	#N/A	0.684158	6.28632	#N/A	#N/A	#N/A	#N/A	#N/A	0.564591	#N/A	4	ENSG00000135829	DHX9	protein_coding	DExH-box helicase 9 [Source:HGNC Symbol;Acc:HGNC:2750]
#239920	#N/A	#N/A	#N/A	#N/A	#N/A	#N/A	1.01913	#N/A	#N/A	#N/A	#N/A	#N/A	0.893188	#N/A	#N/A	#N/A	#N/A	#N/A	1.25443	5.1375	#N/A	#N/A	#N/A	#N/A	#N/A	#N/A	#N/A	4	ENSG00000239920		protein_coding	novel transcript
OVOL2	#N/A	#N/A	#N/A	#N/A	#N/A	#N/A	1.01623	#N/A	#N/A	#N/A	#N/A	#N/A	1.25953	#N/A	#N/A	#N/A	#N/A	#N/A	#N/A	3.18517	#N/A	#N/A	#N/A	#N/A	0.754044	#N/A	#N/A	4	ENSG00000125850	OVOL2	protein_coding	ovo like zinc finger 2 [Source:HGNC Symbol;Acc:HGNC:15804]
LRRC37A3#176809	#N/A	#N/A	#N/A	#N/A	#N/A	#N/A	0.669017	#N/A	#N/A	#N/A	#N/A	#N/A	0.552088	#N/A	#N/A	#N/A	#N/A	#N/A	#N/A	4.43827	#N/A	#N/A	#N/A	#N/A	0.411789	#N/A	#N/A	4	ENSG00000176809	LRRC37A3	protein_coding	leucine rich repeat containing 37 member A3 [Source:HGNC Symbol;Acc:HGNC:32427]
TMC8	#N/A	#N/A	#N/A	#N/A	#N/A	#N/A	0.516376	#N/A	0.891878	#N/A	#N/A	#N/A	0.444405	#N/A	#N/A	#N/A	#N/A	#N/A	#N/A	6.17593	#N/A	#N/A	#N/A	#N/A	#N/A	#N/A	#N/A	4	ENSG00000167895	TMC8	protein_coding	transmembrane channel like 8 [Source:HGNC Symbol;Acc:HGNC:20474]
SCAI	#N/A	#N/A	#N/A	#N/A	#N/A	#N/A	0.624424	#N/A	0.830492	#N/A	#N/A	#N/A	0.463902	#N/A	#N/A	#N/A	#N/A	#N/A	#N/A	5.40084	#N/A	#N/A	#N/A	#N/A	#N/A	#N/A	#N/A	4	ENSG00000173611	SCAI	protein_coding	suppressor of cancer cell invasion [Source:HGNC Symbol;Acc:HGNC:26709]
DRG1	#N/A	#N/A	#N/A	#N/A	#N/A	#N/A	0.571869	#N/A	#N/A	#N/A	#N/A	#N/A	0.763204	#N/A	#N/A	#N/A	#N/A	#N/A	#N/A	7.67812	#N/A	#N/A	#N/A	#N/A	0.54543	#N/A	#N/A	4	ENSG00000185721	DRG1	protein_coding	developmentally regulated GTP binding protein 1 [Source:HGNC Symbol;Acc:HGNC:3029]
RNF6	#N/A	#N/A	#N/A	#N/A	#N/A	#N/A	0.871462	#N/A	1.67617	#N/A	#N/A	#N/A	#N/A	#N/A	#N/A	#N/A	1.04336	#N/A	#N/A	3.19508	#N/A	#N/A	#N/A	#N/A	#N/A	#N/A	#N/A	4	ENSG00000127870	RNF6	protein_coding	ring finger protein 6 [Source:HGNC Symbol;Acc:HGNC:10069]
CD52	#N/A	#N/A	#N/A	#N/A	#N/A	#N/A	#N/A	1.52671	#N/A	#N/A	#N/A	#N/A	#N/A	#N/A	#N/A	#N/A	#N/A	2.80743	#N/A	4.96301	#N/A	#N/A	#N/A	#N/A	#N/A	#N/A	3.45217	4	ENSG00000169442	CD52	protein_coding	CD52 molecule [Source:HGNC Symbol;Acc:HGNC:1804]
SLC7A6OS	#N/A	#N/A	#N/A	#N/A	#N/A	#N/A	#N/A	0.930127	#N/A	0.395717	#N/A	#N/A	0.643689	#N/A	#N/A	#N/A	#N/A	#N/A	#N/A	4.87727	#N/A	#N/A	#N/A	#N/A	#N/A	#N/A	#N/A	4	ENSG00000103061	SLC7A6OS	protein_coding	solute carrier family 7 member 6 opposite strand [Source:HGNC Symbol;Acc:HGNC:25807]
KMT5A	#N/A	#N/A	#N/A	#N/A	#N/A	#N/A	#N/A	1.15974	#N/A	#N/A	#N/A	#N/A	#N/A	#N/A	#N/A	#N/A	#N/A	#N/A	#N/A	6.30672	0.680927	#N/A	#N/A	0.568483	#N/A	#N/A	#N/A	4	ENSG00000183955	KMT5A	protein_coding	lysine methyltransferase 5A [Source:HGNC Symbol;Acc:HGNC:29489]
NUP160	#N/A	#N/A	#N/A	#N/A	#N/A	#N/A	#N/A	0.834615	#N/A	0.352586	#N/A	#N/A	0.664328	#N/A	#N/A	#N/A	#N/A	#N/A	#N/A	8.52936	#N/A	#N/A	#N/A	#N/A	#N/A	#N/A	#N/A	4	ENSG00000030066	NUP160	protein_coding	nucleoporin 160 [Source:HGNC Symbol;Acc:HGNC:18017]
DPH6	#N/A	#N/A	#N/A	#N/A	#N/A	#N/A	#N/A	1.24596	1.35437	#N/A	#N/A	#N/A	0.753104	#N/A	#N/A	#N/A	#N/A	#N/A	#N/A	7.45428	#N/A	#N/A	#N/A	#N/A	#N/A	#N/A	#N/A	4	ENSG00000134146	DPH6	protein_coding	diphthamine biosynthesis 6 [Source:HGNC Symbol;Acc:HGNC:30543]
#260111	#N/A	#N/A	#N/A	#N/A	#N/A	#N/A	#N/A	0.135553	#N/A	#N/A	#N/A	#N/A	0.987131	#N/A	#N/A	#N/A	#N/A	#N/A	#N/A	0.422287	#N/A	#N/A	#N/A	#N/A	1.19812	#N/A	#N/A	4	ENSG00000260111		lncRNA	novel transcript, antisense to ST3GAL2
CDKL1	#N/A	#N/A	#N/A	#N/A	#N/A	#N/A	#N/A	0.899409	#N/A	0.690441	#N/A	#N/A	1.27102	#N/A	#N/A	#N/A	#N/A	#N/A	#N/A	1.88637	#N/A	#N/A	#N/A	#N/A	#N/A	#N/A	#N/A	4	ENSG00000100490	CDKL1	protein_coding	cyclin dependent kinase like 1 [Source:HGNC Symbol;Acc:HGNC:1781]
SLC30A6	#N/A	#N/A	#N/A	#N/A	#N/A	#N/A	#N/A	0.784444	#N/A	0.342737	#N/A	#N/A	0.479658	#N/A	#N/A	#N/A	#N/A	#N/A	#N/A	5.38252	#N/A	#N/A	#N/A	#N/A	#N/A	#N/A	#N/A	4	ENSG00000152683	SLC30A6	protein_coding	solute carrier family 30 member 6 [Source:HGNC Symbol;Acc:HGNC:19305]
ABCA10	#N/A	#N/A	#N/A	#N/A	#N/A	#N/A	#N/A	0.068666	#N/A	2.0546	#N/A	#N/A	1.01285	#N/A	#N/A	#N/A	#N/A	#N/A	#N/A	0.206386	#N/A	#N/A	#N/A	#N/A	#N/A	#N/A	#N/A	4	ENSG00000154263	ABCA10	protein_coding	ATP binding cassette subfamily A member 10 [Source:HGNC Symbol;Acc:HGNC:30]
MGA	#N/A	#N/A	#N/A	#N/A	#N/A	#N/A	#N/A	#N/A	1.37053	0.306771	#N/A	#N/A	0.470517	#N/A	#N/A	#N/A	#N/A	#N/A	#N/A	8.68165	#N/A	#N/A	#N/A	#N/A	#N/A	#N/A	#N/A	4	ENSG00000174197	MGA	protein_coding	MAX dimerization protein MGA [Source:HGNC Symbol;Acc:HGNC:14010]
SUPV3L1	#N/A	#N/A	#N/A	#N/A	#N/A	#N/A	#N/A	#N/A	1.88541	0.407436	#N/A	#N/A	0.695138	#N/A	#N/A	#N/A	#N/A	#N/A	#N/A	6.70749	#N/A	#N/A	#N/A	#N/A	#N/A	#N/A	#N/A	4	ENSG00000156502	SUPV3L1	protein_coding	Suv3 like RNA helicase [Source:HGNC Symbol;Acc:HGNC:11471]
SLC25A12	#N/A	#N/A	#N/A	#N/A	#N/A	#N/A	#N/A	#N/A	0.913094	#N/A	#N/A	#N/A	0.584157	#N/A	#N/A	#N/A	#N/A	0.585972	#N/A	6.04199	#N/A	#N/A	#N/A	#N/A	#N/A	#N/A	#N/A	4	ENSG00000115840	SLC25A12	protein_coding	solute carrier family 25 member 12 [Source:HGNC Symbol;Acc:HGNC:10982]
WDR59	#N/A	#N/A	#N/A	#N/A	#N/A	#N/A	#N/A	#N/A	1.01663	#N/A	#N/A	#N/A	0.47666	#N/A	#N/A	#N/A	#N/A	#N/A	#N/A	5.64835	#N/A	#N/A	#N/A	#N/A	0.346168	#N/A	#N/A	4	ENSG00000103091	WDR59	protein_coding	WD repeat domain 59 [Source:HGNC Symbol;Acc:HGNC:25706]
RNF170	#N/A	#N/A	#N/A	#N/A	#N/A	#N/A	#N/A	#N/A	1.25474	#N/A	#N/A	#N/A	0.439324	#N/A	#N/A	#N/A	#N/A	#N/A	#N/A	6.84878	#N/A	#N/A	#N/A	#N/A	0.502652	#N/A	#N/A	4	ENSG00000120925	RNF170	protein_coding	ring finger protein 170 [Source:HGNC Symbol;Acc:HGNC:25358]
CEP126	#N/A	#N/A	#N/A	#N/A	#N/A	#N/A	#N/A	#N/A	0.181679	#N/A	#N/A	#N/A	0.925478	#N/A	#N/A	#N/A	#N/A	#N/A	0.696913	0.854482	#N/A	#N/A	#N/A	#N/A	#N/A	#N/A	#N/A	4	ENSG00000110318	CEP126	protein_coding	centrosomal protein 126 [Source:HGNC Symbol;Acc:HGNC:29264]
DTD1	#N/A	#N/A	#N/A	#N/A	#N/A	#N/A	#N/A	#N/A	1.06882	#N/A	#N/A	#N/A	#N/A	#N/A	#N/A	#N/A	#N/A	#N/A	1.14329	5.17013	#N/A	#N/A	#N/A	#N/A	#N/A	0.839041	#N/A	4	ENSG00000125821	DTD1	protein_coding	D-aminoacyl-tRNA deacylase 1 [Source:HGNC Symbol;Acc:HGNC:16219]
CASTOR3	#N/A	#N/A	#N/A	#N/A	#N/A	#N/A	#N/A	#N/A	1.33481	0.611622	#N/A	#N/A	0.828362	#N/A	#N/A	#N/A	#N/A	#N/A	#N/A	5.61895	#N/A	#N/A	#N/A	#N/A	#N/A	#N/A	#N/A	4	ENSG00000239521	CASTOR3	transcribed_unprocessed_pseudogene	CASTOR family member 3 [Source:HGNC Symbol;Acc:HGNC:29954]
#271554	#N/A	#N/A	#N/A	#N/A	#N/A	#N/A	#N/A	#N/A	1.31869	#N/A	#N/A	#N/A	1.53428	#N/A	#N/A	#N/A	#N/A	#N/A	#N/A	5.72185	#N/A	#N/A	#N/A	#N/A	0.594783	#N/A	#N/A	4	ENSG00000271554		lncRNA	novel transcript, antisense to EIF2C3
CCDC18-AS1	#N/A	#N/A	#N/A	#N/A	#N/A	#N/A	#N/A	#N/A	0.692939	#N/A	#N/A	#N/A	0.5753	#N/A	#N/A	#N/A	0.448811	#N/A	#N/A	5.52086	#N/A	#N/A	#N/A	#N/A	#N/A	#N/A	#N/A	4	ENSG00000223745	CCDC18-AS1	lncRNA	CCDC18 antisense RNA 1 [Source:HGNC Symbol;Acc:HGNC:52262]
ZNF512B	#N/A	#N/A	#N/A	#N/A	#N/A	#N/A	#N/A	#N/A	0.178963	2.1017	#N/A	#N/A	1.05769	#N/A	#N/A	#N/A	#N/A	#N/A	#N/A	0.695701	#N/A	#N/A	#N/A	#N/A	#N/A	#N/A	#N/A	4	ENSG00000196700	ZNF512B	protein_coding	zinc finger protein 512B [Source:HGNC Symbol;Acc:HGNC:29212]
DNAH14	#N/A	#N/A	#N/A	#N/A	#N/A	#N/A	#N/A	#N/A	0.103402	0.830601	#N/A	#N/A	1.61737	#N/A	#N/A	#N/A	#N/A	#N/A	#N/A	0.344124	#N/A	#N/A	#N/A	#N/A	#N/A	#N/A	#N/A	4	ENSG00000185842	DNAH14	protein_coding	dynein axonemal heavy chain 14 [Source:HGNC Symbol;Acc:HGNC:2945]
CRIM1#150938	#N/A	#N/A	#N/A	#N/A	#N/A	#N/A	#N/A	#N/A	1.15745	0.523656	#N/A	#N/A	1.38821	#N/A	#N/A	#N/A	#N/A	#N/A	#N/A	6.10431	#N/A	#N/A	#N/A	#N/A	#N/A	#N/A	#N/A	4	ENSG00000150938	CRIM1	protein_coding	cysteine rich transmembrane BMP regulator 1 [Source:HGNC Symbol;Acc:HGNC:2359]
C1S	#N/A	#N/A	#N/A	#N/A	#N/A	#N/A	#N/A	#N/A	0.880125	#N/A	#N/A	#N/A	0.610591	#N/A	#N/A	#N/A	#N/A	#N/A	#N/A	2.58488	#N/A	#N/A	#N/A	#N/A	0.713207	#N/A	#N/A	4	ENSG00000182326	C1S	protein_coding	complement C1s [Source:HGNC Symbol;Acc:HGNC:1247]
FAM156A	#N/A	#N/A	#N/A	#N/A	#N/A	#N/A	#N/A	#N/A	0.262353	#N/A	#N/A	#N/A	0.790338	#N/A	#N/A	#N/A	#N/A	#N/A	1.05197	1.01403	#N/A	#N/A	#N/A	#N/A	#N/A	#N/A	#N/A	4	ENSG00000268350	FAM156A	protein_coding	family with sequence similarity 156 member A [Source:HGNC Symbol;Acc:HGNC:30114]
EPM2A	#N/A	#N/A	#N/A	#N/A	#N/A	#N/A	#N/A	#N/A	1.00452	#N/A	#N/A	#N/A	0.469352	#N/A	#N/A	#N/A	#N/A	#N/A	#N/A	5.70232	#N/A	#N/A	#N/A	#N/A	1.06134	#N/A	#N/A	4	ENSG00000112425	EPM2A	protein_coding	EPM2A glucan phosphatase, laforin [Source:HGNC Symbol;Acc:HGNC:3413]
HCG18#231074	#N/A	#N/A	#N/A	#N/A	#N/A	#N/A	#N/A	#N/A	0.929212	0.485917	#N/A	#N/A	0.705861	#N/A	#N/A	#N/A	#N/A	#N/A	#N/A	3.78565	#N/A	#N/A	#N/A	#N/A	#N/A	#N/A	#N/A	4	ENSG00000231074	HCG18	lncRNA	HLA complex group 18 [Source:HGNC Symbol;Acc:HGNC:31337]
ANKRD17-DT	#N/A	#N/A	#N/A	#N/A	#N/A	#N/A	#N/A	#N/A	1.0609	#N/A	#N/A	#N/A	0.713512	#N/A	#N/A	#N/A	#N/A	#N/A	#N/A	4.80399	#N/A	#N/A	#N/A	#N/A	0.858547	#N/A	#N/A	4	ENSG00000250220	ANKRD17-DT	lncRNA	ANKRD17 divergent transcript [Source:HGNC Symbol;Acc:HGNC:55556]
LRRC8C-DT	#N/A	#N/A	#N/A	#N/A	#N/A	#N/A	#N/A	#N/A	1.08019	#N/A	#N/A	#N/A	0.826769	#N/A	#N/A	1.06397	#N/A	#N/A	#N/A	3.46858	#N/A	#N/A	#N/A	#N/A	#N/A	#N/A	#N/A	4	ENSG00000231999	LRRC8C-DT	lncRNA	LRRC8C divergent transcript [Source:HGNC Symbol;Acc:HGNC:53731]
#230532	#N/A	#N/A	#N/A	#N/A	#N/A	#N/A	#N/A	#N/A	0.122165	#N/A	#N/A	#N/A	0.947282	#N/A	#N/A	#N/A	#N/A	#N/A	#N/A	0.39446	#N/A	#N/A	#N/A	#N/A	1.05687	#N/A	#N/A	4	ENSG00000230532		lncRNA	novel transcript
CRTC3	#N/A	#N/A	#N/A	#N/A	#N/A	#N/A	#N/A	#N/A	#N/A	1.82647	#N/A	#N/A	0.376973	#N/A	#N/A	#N/A	#N/A	#N/A	#N/A	5.21253	#N/A	#N/A	#N/A	#N/A	0.296068	#N/A	#N/A	4	ENSG00000140577	CRTC3	protein_coding	CREB regulated transcription coactivator 3 [Source:HGNC Symbol;Acc:HGNC:26148]
BHLHE40-AS1	#N/A	#N/A	#N/A	#N/A	#N/A	#N/A	#N/A	#N/A	#N/A	2.77176	#N/A	#N/A	#N/A	#N/A	#N/A	#N/A	#N/A	#N/A	2.81402	2.86911	#N/A	#N/A	#N/A	#N/A	#N/A	1.58359	#N/A	4	ENSG00000235831	BHLHE40-AS1	lncRNA	BHLHE40 antisense RNA 1 [Source:HGNC Symbol;Acc:HGNC:44471]
CXXC5	#N/A	#N/A	#N/A	#N/A	#N/A	#N/A	#N/A	#N/A	#N/A	2.44382	#N/A	#N/A	#N/A	#N/A	#N/A	#N/A	#N/A	#N/A	#N/A	0.928984	3.2226	2.74991	#N/A	#N/A	#N/A	#N/A	#N/A	4	ENSG00000171604	CXXC5	protein_coding	CXXC finger protein 5 [Source:HGNC Symbol;Acc:HGNC:26943]
CD84	#N/A	#N/A	#N/A	#N/A	#N/A	#N/A	#N/A	#N/A	#N/A	1.23934	#N/A	#N/A	#N/A	#N/A	#N/A	0.777519	#N/A	#N/A	2.34026	3.82145	#N/A	#N/A	#N/A	#N/A	#N/A	#N/A	#N/A	4	ENSG00000066294	CD84	protein_coding	CD84 molecule [Source:HGNC Symbol;Acc:HGNC:1704]
PRXL2A	#N/A	#N/A	#N/A	#N/A	#N/A	#N/A	#N/A	#N/A	#N/A	3.48625	#N/A	#N/A	#N/A	#N/A	#N/A	1.33864	#N/A	#N/A	#N/A	0.161998	#N/A	#N/A	1.16938	#N/A	#N/A	#N/A	#N/A	4	ENSG00000122378	PRXL2A	protein_coding	peroxiredoxin like 2A [Source:HGNC Symbol;Acc:HGNC:28651]
CSGALNACT1	#N/A	#N/A	#N/A	#N/A	#N/A	#N/A	#N/A	#N/A	#N/A	2.39547	#N/A	#N/A	0.518773	#N/A	#N/A	#N/A	#N/A	#N/A	#N/A	4.51275	#N/A	#N/A	#N/A	#N/A	#N/A	0.868082	#N/A	4	ENSG00000147408	CSGALNACT1	protein_coding	chondroitin sulfate N-acetylgalactosaminyltransferase 1 [Source:HGNC Symbol;Acc:HGNC:24290]
ZNF263	#N/A	#N/A	#N/A	#N/A	#N/A	#N/A	#N/A	#N/A	#N/A	0.828116	#N/A	#N/A	#N/A	#N/A	#N/A	#N/A	#N/A	#N/A	1.21022	6.48193	#N/A	#N/A	#N/A	#N/A	#N/A	0.998807	#N/A	4	ENSG00000006194	ZNF263	protein_coding	zinc finger protein 263 [Source:HGNC Symbol;Acc:HGNC:13056]
EIF2AK3	#N/A	#N/A	#N/A	#N/A	#N/A	#N/A	#N/A	#N/A	#N/A	0.482391	#N/A	#N/A	0.307537	#N/A	#N/A	#N/A	#N/A	#N/A	#N/A	8.15474	#N/A	#N/A	#N/A	#N/A	0.423259	#N/A	#N/A	4	ENSG00000172071	EIF2AK3	protein_coding	eukaryotic translation initiation factor 2 alpha kinase 3 [Source:HGNC Symbol;Acc:HGNC:3255]
FAIM	#N/A	#N/A	#N/A	#N/A	#N/A	#N/A	#N/A	#N/A	#N/A	1.36362	#N/A	1.09043	0.878984	#N/A	#N/A	#N/A	#N/A	#N/A	#N/A	1.51936	#N/A	#N/A	#N/A	#N/A	#N/A	#N/A	#N/A	4	ENSG00000158234	FAIM	protein_coding	Fas apoptotic inhibitory molecule [Source:HGNC Symbol;Acc:HGNC:18703]
ZNF692	#N/A	#N/A	#N/A	#N/A	#N/A	#N/A	#N/A	#N/A	#N/A	0.88864	#N/A	#N/A	1.19992	#N/A	#N/A	#N/A	#N/A	#N/A	1.04343	5.52873	#N/A	#N/A	#N/A	#N/A	#N/A	#N/A	#N/A	4	ENSG00000171163	ZNF692	protein_coding	zinc finger protein 692 [Source:HGNC Symbol;Acc:HGNC:26049]
YLPM1	#N/A	#N/A	#N/A	#N/A	#N/A	#N/A	#N/A	#N/A	#N/A	0.385336	#N/A	#N/A	0.294384	#N/A	#N/A	#N/A	#N/A	#N/A	#N/A	4.96926	#N/A	#N/A	#N/A	#N/A	0.312522	#N/A	#N/A	4	ENSG00000119596	YLPM1	protein_coding	YLP motif containing 1 [Source:HGNC Symbol;Acc:HGNC:17798]
ABL2	#N/A	#N/A	#N/A	#N/A	#N/A	#N/A	#N/A	#N/A	#N/A	0.601014	#N/A	#N/A	#N/A	#N/A	#N/A	#N/A	0.491225	#N/A	#N/A	7.77741	#N/A	#N/A	#N/A	#N/A	#N/A	0.699076	#N/A	4	ENSG00000143322	ABL2	protein_coding	ABL proto-oncogene 2, non-receptor tyrosine kinase [Source:HGNC Symbol;Acc:HGNC:77]
BCAS2	#N/A	#N/A	#N/A	#N/A	#N/A	#N/A	#N/A	#N/A	#N/A	0.587003	#N/A	#N/A	0.366675	#N/A	#N/A	#N/A	#N/A	#N/A	1.40075	6.92822	#N/A	#N/A	#N/A	#N/A	#N/A	#N/A	#N/A	4	ENSG00000116752	BCAS2	protein_coding	BCAS2 pre-mRNA processing factor [Source:HGNC Symbol;Acc:HGNC:975]
#285999	#N/A	#N/A	#N/A	#N/A	#N/A	#N/A	#N/A	#N/A	#N/A	0.783332	#N/A	#N/A	0.712275	#N/A	#N/A	#N/A	#N/A	#N/A	#N/A	6.2239	#N/A	#N/A	#N/A	#N/A	0.577916	#N/A	#N/A	4	ENSG00000285999		lncRNA	novel transcipt
MIR3936HG	#N/A	#N/A	#N/A	#N/A	#N/A	#N/A	#N/A	#N/A	#N/A	1.07095	#N/A	#N/A	0.978194	#N/A	#N/A	#N/A	1.18667	#N/A	#N/A	2.01944	#N/A	#N/A	#N/A	#N/A	#N/A	#N/A	#N/A	4	ENSG00000233006	MIR3936HG	lncRNA	MIR3936 host gene [Source:HGNC Symbol;Acc:HGNC:40538]
LINC01588	#N/A	#N/A	#N/A	#N/A	#N/A	#N/A	#N/A	#N/A	#N/A	0.592865	#N/A	#N/A	0.576721	#N/A	#N/A	#N/A	#N/A	#N/A	0.649709	3.58453	#N/A	#N/A	#N/A	#N/A	#N/A	#N/A	#N/A	4	ENSG00000214900	LINC01588	lncRNA	long intergenic non-protein coding RNA 1588 [Source:HGNC Symbol;Acc:HGNC:27503]
BNIPL	#N/A	#N/A	#N/A	#N/A	#N/A	#N/A	#N/A	#N/A	#N/A	1.24055	#N/A	#N/A	2.20856	#N/A	#N/A	#N/A	#N/A	#N/A	#N/A	0.247525	#N/A	#N/A	#N/A	#N/A	0.925779	#N/A	#N/A	4	ENSG00000163141	BNIPL	protein_coding	BCL2 interacting protein like [Source:HGNC Symbol;Acc:HGNC:16976]
SNHG7	#N/A	#N/A	#N/A	#N/A	#N/A	#N/A	#N/A	#N/A	#N/A	0.616594	#N/A	#N/A	#N/A	#N/A	#N/A	0.570725	#N/A	#N/A	#N/A	1.5047	#N/A	#N/A	#N/A	#N/A	#N/A	1.17811	#N/A	4	ENSG00000233016	SNHG7	lncRNA	small nucleolar RNA host gene 7 [Source:HGNC Symbol;Acc:HGNC:28254]
TRA2A	#N/A	#N/A	#N/A	#N/A	#N/A	#N/A	#N/A	#N/A	#N/A	0.243904	#N/A	#N/A	0.441327	#N/A	#N/A	#N/A	#N/A	#N/A	#N/A	6.47999	#N/A	#N/A	#N/A	#N/A	0.376429	#N/A	#N/A	4	ENSG00000164548	TRA2A	protein_coding	transformer 2 alpha homolog [Source:HGNC Symbol;Acc:HGNC:16645]
LINC02363	#N/A	#N/A	#N/A	#N/A	#N/A	#N/A	#N/A	#N/A	#N/A	0.287086	#N/A	#N/A	#N/A	#N/A	#N/A	#N/A	#N/A	#N/A	#N/A	0.176755	#N/A	#N/A	#N/A	1.64368	0.340785	#N/A	#N/A	4	ENSG00000180712	LINC02363	lncRNA	long intergenic non-protein coding RNA 2363 [Source:HGNC Symbol;Acc:HGNC:53286]
TMCC1-DT	#N/A	#N/A	#N/A	#N/A	#N/A	#N/A	#N/A	#N/A	#N/A	0.706881	#N/A	#N/A	#N/A	#N/A	#N/A	#N/A	#N/A	#N/A	#N/A	#N/A	#N/A	0.74601	1.11429	#N/A	#N/A	0.181663	#N/A	4	ENSG00000271270	TMCC1-DT	lncRNA	TMCC1 divergent transcript [Source:HGNC Symbol;Acc:HGNC:49060]
POLG-DT	#N/A	#N/A	#N/A	#N/A	#N/A	#N/A	#N/A	#N/A	#N/A	0.0730193	#N/A	#N/A	#N/A	#N/A	#N/A	0.172654	#N/A	#N/A	#N/A	#N/A	#N/A	#N/A	0.138956	0.189391	#N/A	#N/A	#N/A	4	ENSG00000261441	POLG-DT	lncRNA	POLG divergent transcript [Source:HGNC Symbol;Acc:HGNC:55363]
#241770	#N/A	#N/A	#N/A	#N/A	#N/A	#N/A	#N/A	#N/A	#N/A	0.653537	#N/A	#N/A	#N/A	#N/A	#N/A	#N/A	#N/A	#N/A	#N/A	#N/A	#N/A	0.687088	1.59845	1.2112	#N/A	#N/A	#N/A	4	ENSG00000241770		lncRNA	novel transcript
GSG1	#N/A	#N/A	#N/A	#N/A	#N/A	#N/A	#N/A	#N/A	#N/A	1.40806	#N/A	#N/A	#N/A	#N/A	#N/A	#N/A	#N/A	#N/A	#N/A	0.199081	#N/A	#N/A	#N/A	1.60384	2.36034	#N/A	#N/A	4	ENSG00000111305	GSG1	protein_coding	germ cell associated 1 [Source:HGNC Symbol;Acc:HGNC:19716]
PARP2	#N/A	#N/A	#N/A	#N/A	#N/A	#N/A	#N/A	#N/A	#N/A	0.930017	#N/A	#N/A	1.04959	#N/A	#N/A	#N/A	#N/A	#N/A	#N/A	3.27723	#N/A	0.83955	#N/A	#N/A	#N/A	#N/A	#N/A	4	ENSG00000129484	PARP2	protein_coding	poly(ADP-ribose) polymerase 2 [Source:HGNC Symbol;Acc:HGNC:272]
ZFP28	#N/A	#N/A	#N/A	#N/A	#N/A	#N/A	#N/A	#N/A	#N/A	1.08742	#N/A	#N/A	#N/A	#N/A	#N/A	#N/A	#N/A	#N/A	0.197796	0.206758	#N/A	#N/A	2.09122	#N/A	#N/A	#N/A	#N/A	4	ENSG00000196867	ZFP28	protein_coding	ZFP28 zinc finger protein [Source:HGNC Symbol;Acc:HGNC:17801]
#228959	#N/A	#N/A	#N/A	#N/A	#N/A	#N/A	#N/A	#N/A	#N/A	0.773152	#N/A	#N/A	0.904251	#N/A	#N/A	#N/A	#N/A	#N/A	#N/A	0.197423	#N/A	#N/A	#N/A	#N/A	1.18297	#N/A	#N/A	4	ENSG00000228959		lncRNA	novel transcript
INTS7	#N/A	#N/A	#N/A	#N/A	#N/A	#N/A	#N/A	#N/A	#N/A	0.419318	#N/A	0.534963	0.431327	#N/A	#N/A	#N/A	#N/A	#N/A	#N/A	7.02743	#N/A	#N/A	#N/A	#N/A	#N/A	#N/A	#N/A	4	ENSG00000143493	INTS7	protein_coding	integrator complex subunit 7 [Source:HGNC Symbol;Acc:HGNC:24484]
#272054	#N/A	#N/A	#N/A	#N/A	#N/A	#N/A	#N/A	#N/A	#N/A	1.10493	#N/A	#N/A	1.30825	#N/A	#N/A	#N/A	#N/A	#N/A	#N/A	0.276787	#N/A	#N/A	#N/A	#N/A	1.17771	#N/A	#N/A	4	ENSG00000272054		lncRNA	novel transcript
STX17	#N/A	#N/A	#N/A	#N/A	#N/A	#N/A	#N/A	#N/A	#N/A	0.434639	#N/A	#N/A	0.403237	#N/A	#N/A	#N/A	#N/A	#N/A	0.674868	4.13253	#N/A	#N/A	#N/A	#N/A	#N/A	#N/A	#N/A	4	ENSG00000136874	STX17	protein_coding	syntaxin 17 [Source:HGNC Symbol;Acc:HGNC:11432]
ZCCHC10	#N/A	#N/A	#N/A	#N/A	#N/A	#N/A	#N/A	#N/A	#N/A	0.371451	#N/A	#N/A	#N/A	#N/A	#N/A	#N/A	#N/A	#N/A	#N/A	7.72974	0.296607	#N/A	#N/A	0.360362	#N/A	#N/A	#N/A	4	ENSG00000155329	ZCCHC10	protein_coding	zinc finger CCHC-type containing 10 [Source:HGNC Symbol;Acc:HGNC:25954]
SPATA32	#N/A	#N/A	#N/A	#N/A	#N/A	#N/A	#N/A	#N/A	#N/A	0.841955	#N/A	#N/A	1.08452	#N/A	#N/A	#N/A	#N/A	#N/A	#N/A	0.216761	#N/A	#N/A	#N/A	#N/A	1.11677	#N/A	#N/A	4	ENSG00000184361	SPATA32	protein_coding	spermatogenesis associated 32 [Source:HGNC Symbol;Acc:HGNC:26349]
SEC22C	#N/A	#N/A	#N/A	#N/A	#N/A	#N/A	#N/A	#N/A	#N/A	0.47268	#N/A	#N/A	0.688474	#N/A	#N/A	#N/A	#N/A	#N/A	0.756901	6.63923	#N/A	#N/A	#N/A	#N/A	#N/A	#N/A	#N/A	4	ENSG00000093183	SEC22C	protein_coding	SEC22 homolog C, vesicle trafficking protein [Source:HGNC Symbol;Acc:HGNC:16828]
LINC00504	#N/A	#N/A	#N/A	#N/A	#N/A	#N/A	#N/A	#N/A	#N/A	1.09532	#N/A	#N/A	1.86762	#N/A	#N/A	#N/A	#N/A	#N/A	#N/A	0.211227	#N/A	#N/A	#N/A	#N/A	#N/A	0.816192	#N/A	4	ENSG00000248360	LINC00504	lncRNA	long intergenic non-protein coding RNA 504 [Source:HGNC Symbol;Acc:HGNC:43555]
GDPD5	#N/A	#N/A	#N/A	#N/A	#N/A	#N/A	#N/A	#N/A	#N/A	0.770795	#N/A	#N/A	#N/A	#N/A	#N/A	#N/A	#N/A	#N/A	0.969501	3.43135	#N/A	#N/A	#N/A	#N/A	#N/A	1.96151	#N/A	4	ENSG00000158555	GDPD5	protein_coding	glycerophosphodiester phosphodiesterase domain containing 5 [Source:HGNC Symbol;Acc:HGNC:28804]
SLC25A25-AS1	#N/A	#N/A	#N/A	#N/A	#N/A	#N/A	#N/A	#N/A	#N/A	0.802991	#N/A	#N/A	0.802244	#N/A	#N/A	#N/A	#N/A	#N/A	#N/A	4.13395	#N/A	#N/A	#N/A	#N/A	0.866236	#N/A	#N/A	4	ENSG00000234771	SLC25A25-AS1	lncRNA	SLC25A25 antisense RNA 1 [Source:HGNC Symbol;Acc:HGNC:27844]
TLK2	#N/A	#N/A	#N/A	#N/A	#N/A	#N/A	#N/A	#N/A	#N/A	0.260548	#N/A	#N/A	0.264824	#N/A	#N/A	#N/A	#N/A	#N/A	#N/A	5.84343	#N/A	#N/A	#N/A	#N/A	0.421127	#N/A	#N/A	4	ENSG00000146872	TLK2	protein_coding	tousled like kinase 2 [Source:HGNC Symbol;Acc:HGNC:11842]
TATDN1	#N/A	#N/A	#N/A	#N/A	#N/A	#N/A	#N/A	#N/A	#N/A	0.409117	#N/A	#N/A	0.394711	#N/A	#N/A	#N/A	#N/A	#N/A	0.815325	5.0058	#N/A	#N/A	#N/A	#N/A	#N/A	#N/A	#N/A	4	ENSG00000147687	TATDN1	protein_coding	TatD DNase domain containing 1 [Source:HGNC Symbol;Acc:HGNC:24220]
ASB11	#N/A	#N/A	#N/A	#N/A	#N/A	#N/A	#N/A	#N/A	#N/A	0.0815081	#N/A	#N/A	#N/A	#N/A	0.0471567	0.174979	#N/A	#N/A	#N/A	#N/A	#N/A	#N/A	0.235093	#N/A	#N/A	#N/A	#N/A	4	ENSG00000165192	ASB11	protein_coding	ankyrin repeat and SOCS box containing 11 [Source:HGNC Symbol;Acc:HGNC:17186]
PNPT1	#N/A	#N/A	#N/A	#N/A	#N/A	#N/A	#N/A	#N/A	#N/A	0.378867	#N/A	#N/A	0.358987	#N/A	#N/A	#N/A	#N/A	#N/A	#N/A	7.00844	#N/A	#N/A	#N/A	#N/A	0.361754	#N/A	#N/A	4	ENSG00000138035	PNPT1	protein_coding	polyribonucleotide nucleotidyltransferase 1 [Source:HGNC Symbol;Acc:HGNC:23166]
#285954	#N/A	#N/A	#N/A	#N/A	#N/A	#N/A	#N/A	#N/A	#N/A	0.0968468	#N/A	#N/A	#N/A	#N/A	#N/A	0.21786	#N/A	#N/A	#N/A	#N/A	#N/A	#N/A	0.6457	0.790312	#N/A	#N/A	#N/A	4	ENSG00000285954		lncRNA	novel transcript
PTGR2	#N/A	#N/A	#N/A	#N/A	#N/A	#N/A	#N/A	#N/A	#N/A	0.865025	#N/A	#N/A	#N/A	#N/A	#N/A	#N/A	#N/A	#N/A	#N/A	1.16944	#N/A	#N/A	0.898235	#N/A	1.01796	#N/A	#N/A	4	ENSG00000140043	PTGR2	protein_coding	prostaglandin reductase 2 [Source:HGNC Symbol;Acc:HGNC:20149]
PABPC1L	#N/A	#N/A	#N/A	#N/A	#N/A	#N/A	#N/A	#N/A	#N/A	0.565657	#N/A	#N/A	0.675678	#N/A	#N/A	#N/A	#N/A	#N/A	#N/A	5.26601	#N/A	#N/A	#N/A	#N/A	0.586086	#N/A	#N/A	4	ENSG00000101104	PABPC1L	protein_coding	poly(A) binding protein cytoplasmic 1 like [Source:HGNC Symbol;Acc:HGNC:15797]
#260948	#N/A	#N/A	#N/A	#N/A	#N/A	#N/A	#N/A	#N/A	#N/A	0.130724	#N/A	#N/A	#N/A	#N/A	#N/A	0.874092	#N/A	#N/A	0.129279	#N/A	#N/A	#N/A	#N/A	#N/A	#N/A	0.135144	#N/A	4	ENSG00000260948		lncRNA	novel transcript, sense overlapping WDR77 & OVGP1
DHRS4L2	#N/A	#N/A	#N/A	#N/A	#N/A	#N/A	#N/A	#N/A	#N/A	#N/A	#N/A	1.20188	#N/A	#N/A	#N/A	0.682046	#N/A	#N/A	1.45092	4.7889	#N/A	#N/A	#N/A	#N/A	#N/A	#N/A	#N/A	4	ENSG00000187630	DHRS4L2	protein_coding	dehydrogenase/reductase 4 like 2 [Source:HGNC Symbol;Acc:HGNC:19731]
GFOD1	#N/A	#N/A	#N/A	#N/A	#N/A	#N/A	#N/A	#N/A	#N/A	#N/A	#N/A	0.960494	#N/A	#N/A	#N/A	#N/A	#N/A	#N/A	#N/A	5.46714	2.06607	1.13771	#N/A	#N/A	#N/A	#N/A	#N/A	4	ENSG00000145990	GFOD1	protein_coding	glucose-fructose oxidoreductase domain containing 1 [Source:HGNC Symbol;Acc:HGNC:21096]
GSN-AS1	#N/A	#N/A	#N/A	#N/A	#N/A	#N/A	#N/A	#N/A	#N/A	#N/A	#N/A	0.242372	#N/A	#N/A	#N/A	#N/A	#N/A	#N/A	#N/A	#N/A	2.47303	0.264966	#N/A	2.14136	#N/A	#N/A	#N/A	4	ENSG00000235865	GSN-AS1	lncRNA	GSN antisense RNA 1 [Source:HGNC Symbol;Acc:HGNC:23372]
LMBRD1	#N/A	#N/A	#N/A	#N/A	#N/A	#N/A	#N/A	#N/A	#N/A	#N/A	#N/A	0.347892	#N/A	#N/A	#N/A	#N/A	0.557258	#N/A	#N/A	6.31277	#N/A	#N/A	#N/A	#N/A	0.585788	#N/A	#N/A	4	ENSG00000168216	LMBRD1	protein_coding	LMBR1 domain containing 1 [Source:HGNC Symbol;Acc:HGNC:23038]
LIPA	#N/A	#N/A	#N/A	#N/A	#N/A	#N/A	#N/A	#N/A	#N/A	#N/A	#N/A	0.680074	#N/A	#N/A	#N/A	#N/A	#N/A	0.944919	1.35462	4.01898	#N/A	#N/A	#N/A	#N/A	#N/A	#N/A	#N/A	4	ENSG00000107798	LIPA	protein_coding	lipase A, lysosomal acid type [Source:HGNC Symbol;Acc:HGNC:6617]
#275393	#N/A	#N/A	#N/A	#N/A	#N/A	#N/A	#N/A	#N/A	#N/A	#N/A	#N/A	0.135716	#N/A	#N/A	#N/A	#N/A	#N/A	#N/A	#N/A	#N/A	#N/A	#N/A	0.163852	0.132413	0.160061	#N/A	#N/A	4	ENSG00000275393		lncRNA	novel transcript, sense intronic to C16orf74
#269898	#N/A	#N/A	#N/A	#N/A	#N/A	#N/A	#N/A	#N/A	#N/A	#N/A	#N/A	0.172106	#N/A	#N/A	#N/A	#N/A	#N/A	#N/A	#N/A	#N/A	2.07869	#N/A	0.829074	0.234846	#N/A	#N/A	#N/A	4	ENSG00000269898		lncRNA	novel transcript, antisense to C16orf74
#287878	#N/A	#N/A	#N/A	#N/A	#N/A	#N/A	#N/A	#N/A	#N/A	#N/A	#N/A	0.369605	0.655704	#N/A	#N/A	#N/A	#N/A	#N/A	#N/A	0.14056	#N/A	#N/A	#N/A	1.27117	#N/A	#N/A	#N/A	4	ENSG00000287878		lncRNA	novel transcript, antisense to CPNE9and MTMR14
BCL2L13	#N/A	#N/A	#N/A	#N/A	#N/A	#N/A	#N/A	#N/A	#N/A	#N/A	#N/A	0.469493	#N/A	#N/A	#N/A	#N/A	#N/A	#N/A	0.613841	7.20018	#N/A	#N/A	#N/A	#N/A	0.424305	#N/A	#N/A	4	ENSG00000099968	BCL2L13	protein_coding	BCL2 like 13 [Source:HGNC Symbol;Acc:HGNC:17164]
RND1	#N/A	#N/A	#N/A	#N/A	#N/A	#N/A	#N/A	#N/A	#N/A	#N/A	#N/A	0.17228	#N/A	0.0997204	#N/A	#N/A	#N/A	0.079006	#N/A	#N/A	#N/A	#N/A	#N/A	0.728464	#N/A	#N/A	#N/A	4	ENSG00000172602	RND1	protein_coding	Rho family GTPase 1 [Source:HGNC Symbol;Acc:HGNC:18314]
SRSF4	#N/A	#N/A	#N/A	#N/A	#N/A	#N/A	#N/A	#N/A	#N/A	#N/A	#N/A	0.287275	#N/A	#N/A	#N/A	#N/A	#N/A	#N/A	#N/A	4.78896	#N/A	#N/A	#N/A	0.205597	0.299599	#N/A	#N/A	4	ENSG00000116350	SRSF4	protein_coding	serine and arginine rich splicing factor 4 [Source:HGNC Symbol;Acc:HGNC:10786]
CDC42-IT1	#N/A	#N/A	#N/A	#N/A	#N/A	#N/A	#N/A	#N/A	#N/A	#N/A	#N/A	1.05141	#N/A	#N/A	#N/A	#N/A	1.40895	#N/A	#N/A	4.18436	#N/A	#N/A	#N/A	#N/A	1.05069	#N/A	#N/A	4	ENSG00000230068	CDC42-IT1	lncRNA	CDC42 intronic transcript 1 [Source:HGNC Symbol;Acc:HGNC:41317]
RASL10A	#N/A	#N/A	#N/A	#N/A	#N/A	#N/A	#N/A	#N/A	#N/A	#N/A	#N/A	0.209456	#N/A	#N/A	#N/A	#N/A	#N/A	#N/A	#N/A	#N/A	1.55552	#N/A	1.59056	2.06361	#N/A	#N/A	#N/A	4	ENSG00000100276	RASL10A	protein_coding	RAS like family 10 member A [Source:HGNC Symbol;Acc:HGNC:16954]
PKD1L3	#N/A	#N/A	#N/A	#N/A	#N/A	#N/A	#N/A	#N/A	#N/A	#N/A	#N/A	0.978214	1.90893	#N/A	#N/A	#N/A	#N/A	#N/A	#N/A	3.01027	#N/A	#N/A	#N/A	#N/A	0.865182	#N/A	#N/A	4	ENSG00000277481	PKD1L3	protein_coding	polycystin 1 like 3, transient receptor potential channel interacting [Source:HGNC Symbol;Acc:HGNC:21716]
CSMD1	#N/A	#N/A	#N/A	#N/A	#N/A	#N/A	#N/A	#N/A	#N/A	#N/A	#N/A	0.943564	#N/A	#N/A	#N/A	#N/A	#N/A	#N/A	#N/A	0.174875	#N/A	#N/A	#N/A	1.20028	1.47264	#N/A	#N/A	4	ENSG00000183117	CSMD1	protein_coding	CUB and Sushi multiple domains 1 [Source:HGNC Symbol;Acc:HGNC:14026]
TUBB3	#N/A	#N/A	#N/A	#N/A	#N/A	#N/A	#N/A	#N/A	#N/A	#N/A	#N/A	0.0776385	0.0369011	#N/A	0.0231625	#N/A	#N/A	#N/A	#N/A	#N/A	0.304034	#N/A	#N/A	#N/A	#N/A	#N/A	#N/A	4	ENSG00000258947	TUBB3	protein_coding	tubulin beta 3 class III [Source:HGNC Symbol;Acc:HGNC:20772]
DOK1	#N/A	#N/A	#N/A	#N/A	#N/A	#N/A	#N/A	#N/A	#N/A	#N/A	#N/A	1.27762	#N/A	#N/A	#N/A	#N/A	#N/A	#N/A	#N/A	#N/A	1.6951	1.13618	0.745214	#N/A	#N/A	#N/A	#N/A	4	ENSG00000115325	DOK1	protein_coding	docking protein 1 [Source:HGNC Symbol;Acc:HGNC:2990]
FAM184B	#N/A	#N/A	#N/A	#N/A	#N/A	#N/A	#N/A	#N/A	#N/A	#N/A	#N/A	0.710324	1.95007	#N/A	#N/A	#N/A	#N/A	#N/A	#N/A	5.73976	#N/A	#N/A	#N/A	#N/A	0.643004	#N/A	#N/A	4	ENSG00000047662	FAM184B	protein_coding	family with sequence similarity 184 member B [Source:HGNC Symbol;Acc:HGNC:29235]
#258034	#N/A	#N/A	#N/A	#N/A	#N/A	#N/A	#N/A	#N/A	#N/A	#N/A	#N/A	0.14262	0.201782	#N/A	#N/A	#N/A	#N/A	#N/A	#N/A	#N/A	#N/A	#N/A	#N/A	1.27329	0.283414	#N/A	#N/A	4	ENSG00000258034		lncRNA	novel transcript, antisense to MED13L
ANKRD13A	#N/A	#N/A	#N/A	#N/A	#N/A	#N/A	#N/A	#N/A	#N/A	#N/A	#N/A	0.430311	#N/A	#N/A	#N/A	#N/A	#N/A	#N/A	#N/A	4.48144	#N/A	#N/A	0.412367	0.441355	#N/A	#N/A	#N/A	4	ENSG00000076513	ANKRD13A	protein_coding	ankyrin repeat domain 13A [Source:HGNC Symbol;Acc:HGNC:21268]
#235820	#N/A	#N/A	#N/A	#N/A	#N/A	#N/A	#N/A	#N/A	#N/A	#N/A	#N/A	1.17642	1.20522	#N/A	#N/A	#N/A	#N/A	#N/A	#N/A	1.51136	#N/A	#N/A	#N/A	#N/A	0.919721	#N/A	#N/A	4	ENSG00000235820		lncRNA	novel transcript
ZBED5-AS1	#N/A	#N/A	#N/A	#N/A	#N/A	#N/A	#N/A	#N/A	#N/A	#N/A	#N/A	1.18286	#N/A	#N/A	#N/A	2.34598	#N/A	#N/A	#N/A	#N/A	#N/A	#N/A	2.36466	1.26693	#N/A	#N/A	#N/A	4	ENSG00000247271	ZBED5-AS1	lncRNA	ZBED5 antisense RNA 1 [Source:HGNC Symbol;Acc:HGNC:48646]
KHDRBS3	#N/A	#N/A	#N/A	#N/A	#N/A	#N/A	#N/A	#N/A	#N/A	#N/A	#N/A	0.213554	#N/A	#N/A	#N/A	#N/A	#N/A	#N/A	#N/A	0.146735	#N/A	#N/A	1.43634	1.15583	#N/A	#N/A	#N/A	4	ENSG00000131773	KHDRBS3	protein_coding	KH RNA binding domain containing, signal transduction associated 3 [Source:HGNC Symbol;Acc:HGNC:18117]
SBNO1	#N/A	#N/A	#N/A	#N/A	#N/A	#N/A	#N/A	#N/A	#N/A	#N/A	#N/A	0.314506	0.275571	#N/A	#N/A	#N/A	#N/A	#N/A	0.626321	5.09453	#N/A	#N/A	#N/A	#N/A	#N/A	#N/A	#N/A	4	ENSG00000139697	SBNO1	protein_coding	strawberry notch homolog 1 [Source:HGNC Symbol;Acc:HGNC:22973]
#251574	#N/A	#N/A	#N/A	#N/A	#N/A	#N/A	#N/A	#N/A	#N/A	#N/A	#N/A	0.631858	1.26358	#N/A	#N/A	#N/A	#N/A	#N/A	#N/A	0.176684	#N/A	#N/A	#N/A	#N/A	#N/A	#N/A	0.0168427	4	ENSG00000251574		lncRNA	novel transcript
CIP2A	#N/A	#N/A	#N/A	#N/A	#N/A	#N/A	#N/A	#N/A	#N/A	#N/A	#N/A	0.935301	#N/A	#N/A	#N/A	0.882356	#N/A	#N/A	#N/A	3.44349	#N/A	#N/A	0.769295	#N/A	#N/A	#N/A	#N/A	4	ENSG00000163507	CIP2A	protein_coding	cellular inhibitor of PP2A [Source:HGNC Symbol;Acc:HGNC:29302]
CENPB	#N/A	#N/A	#N/A	#N/A	#N/A	#N/A	#N/A	#N/A	#N/A	#N/A	#N/A	1.03894	#N/A	0.941327	#N/A	#N/A	#N/A	0.977146	#N/A	0.34634	#N/A	#N/A	#N/A	#N/A	#N/A	#N/A	#N/A	4	ENSG00000125817	CENPB	protein_coding	centromere protein B [Source:HGNC Symbol;Acc:HGNC:1852]
RDH5	#N/A	#N/A	#N/A	#N/A	#N/A	#N/A	#N/A	#N/A	#N/A	#N/A	#N/A	0.809464	0.649304	#N/A	#N/A	#N/A	#N/A	#N/A	1.40395	3.86033	#N/A	#N/A	#N/A	#N/A	#N/A	#N/A	#N/A	4	ENSG00000135437	RDH5	protein_coding	retinol dehydrogenase 5 [Source:HGNC Symbol;Acc:HGNC:9940]
MEGF11#157890	#N/A	#N/A	#N/A	#N/A	#N/A	#N/A	#N/A	#N/A	#N/A	#N/A	#N/A	1.0002	2.0041	#N/A	#N/A	#N/A	#N/A	#N/A	#N/A	0.18849	#N/A	#N/A	#N/A	#N/A	0.841666	#N/A	#N/A	4	ENSG00000157890	MEGF11	protein_coding	multiple EGF like domains 11 [Source:HGNC Symbol;Acc:HGNC:29635]
NQO2-AS1	#N/A	#N/A	#N/A	#N/A	#N/A	#N/A	#N/A	#N/A	#N/A	#N/A	#N/A	0.124987	#N/A	#N/A	#N/A	0.207879	#N/A	#N/A	#N/A	#N/A	#N/A	#N/A	#N/A	0.441643	0.0563329	#N/A	#N/A	4	ENSG00000224846	NQO2-AS1	lncRNA	NQO2 antisense RNA 1 [Source:HGNC Symbol;Acc:HGNC:40407]
MYO15A	#N/A	#N/A	#N/A	#N/A	#N/A	#N/A	#N/A	#N/A	#N/A	#N/A	#N/A	1.13241	1.14263	#N/A	#N/A	#N/A	#N/A	#N/A	#N/A	0.42452	#N/A	#N/A	#N/A	0.976134	#N/A	#N/A	#N/A	4	ENSG00000091536	MYO15A	protein_coding	myosin XVA [Source:HGNC Symbol;Acc:HGNC:7594]
SLIT2	#N/A	#N/A	#N/A	#N/A	#N/A	#N/A	#N/A	#N/A	#N/A	#N/A	#N/A	0.0830401	#N/A	#N/A	#N/A	#N/A	#N/A	#N/A	#N/A	#N/A	0.0995305	0.0968442	#N/A	0.112613	#N/A	#N/A	#N/A	4	ENSG00000145147	SLIT2	protein_coding	slit guidance ligand 2 [Source:HGNC Symbol;Acc:HGNC:11086]
#262020	#N/A	#N/A	#N/A	#N/A	#N/A	#N/A	#N/A	#N/A	#N/A	#N/A	#N/A	#N/A	1.62866	#N/A	#N/A	#N/A	#N/A	#N/A	#N/A	5.76276	#N/A	#N/A	#N/A	0.651679	0.986361	#N/A	#N/A	4	ENSG00000262020		lncRNA	novel transcript, antisense to CLEC16A
APPL2	#N/A	#N/A	#N/A	#N/A	#N/A	#N/A	#N/A	#N/A	#N/A	#N/A	#N/A	#N/A	0.715966	#N/A	#N/A	#N/A	0.699539	#N/A	#N/A	5.82832	#N/A	#N/A	#N/A	#N/A	0.403619	#N/A	#N/A	4	ENSG00000136044	APPL2	protein_coding	adaptor protein, phosphotyrosine interacting with PH domain and leucine zipper 2 [Source:HGNC Symbol;Acc:HGNC:18242]
#223522	#N/A	#N/A	#N/A	#N/A	#N/A	#N/A	#N/A	#N/A	#N/A	#N/A	#N/A	#N/A	1.88228	#N/A	#N/A	#N/A	#N/A	#N/A	1.15655	3.57578	#N/A	#N/A	#N/A	#N/A	0.977759	#N/A	#N/A	4	ENSG00000223522		lncRNA	novel transcript
KHDC4	#N/A	#N/A	#N/A	#N/A	#N/A	#N/A	#N/A	#N/A	#N/A	#N/A	#N/A	#N/A	0.705847	#N/A	#N/A	#N/A	#N/A	#N/A	#N/A	8.05456	#N/A	#N/A	#N/A	#N/A	0.508301	0.584332	#N/A	4	ENSG00000132680	KHDC4	protein_coding	KH domain containing 4, pre-mRNA splicing factor [Source:HGNC Symbol;Acc:HGNC:29145]
RBM6	#N/A	#N/A	#N/A	#N/A	#N/A	#N/A	#N/A	#N/A	#N/A	#N/A	#N/A	#N/A	0.349666	#N/A	#N/A	#N/A	#N/A	#N/A	#N/A	7.08823	#N/A	#N/A	#N/A	0.289483	0.521268	#N/A	#N/A	4	ENSG00000004534	RBM6	protein_coding	RNA binding motif protein 6 [Source:HGNC Symbol;Acc:HGNC:9903]
ERO1B	#N/A	#N/A	#N/A	#N/A	#N/A	#N/A	#N/A	#N/A	#N/A	#N/A	#N/A	#N/A	0.646411	#N/A	#N/A	#N/A	1.15738	#N/A	#N/A	6.15875	#N/A	#N/A	#N/A	#N/A	0.598998	#N/A	#N/A	4	ENSG00000086619	ERO1B	protein_coding	endoplasmic reticulum oxidoreductase 1 beta [Source:HGNC Symbol;Acc:HGNC:14355]
HECTD4	#N/A	#N/A	#N/A	#N/A	#N/A	#N/A	#N/A	#N/A	#N/A	#N/A	#N/A	#N/A	0.416759	#N/A	#N/A	#N/A	#N/A	#N/A	#N/A	7.13132	#N/A	#N/A	#N/A	0.352188	0.547623	#N/A	#N/A	4	ENSG00000173064	HECTD4	protein_coding	HECT domain E3 ubiquitin protein ligase 4 [Source:HGNC Symbol;Acc:HGNC:26611]
#286334	#N/A	#N/A	#N/A	#N/A	#N/A	#N/A	#N/A	#N/A	#N/A	#N/A	#N/A	#N/A	1.39497	#N/A	#N/A	#N/A	#N/A	#N/A	#N/A	3.56055	#N/A	#N/A	#N/A	#N/A	0.76182	1.26392	#N/A	4	ENSG00000286334		lncRNA	novel transcript, antisense to MBNL2
VAC14-AS1	#N/A	#N/A	#N/A	#N/A	#N/A	#N/A	#N/A	#N/A	#N/A	#N/A	#N/A	#N/A	2.42532	#N/A	#N/A	#N/A	#N/A	#N/A	#N/A	0.212254	#N/A	#N/A	#N/A	1.64149	2.18759	#N/A	#N/A	4	ENSG00000214353	VAC14-AS1	lncRNA	VAC14 antisense RNA 1 [Source:HGNC Symbol;Acc:HGNC:48605]
#265739	#N/A	#N/A	#N/A	#N/A	#N/A	#N/A	#N/A	#N/A	#N/A	#N/A	#N/A	#N/A	1.17743	#N/A	#N/A	0.721759	#N/A	#N/A	#N/A	4.2795	#N/A	#N/A	#N/A	#N/A	0.750331	#N/A	#N/A	4	ENSG00000265739		lncRNA	novel transcript, antisense to CCDC55
CLMAT3	#N/A	#N/A	#N/A	#N/A	#N/A	#N/A	#N/A	#N/A	#N/A	#N/A	#N/A	#N/A	2.3053	#N/A	#N/A	#N/A	0.216714	#N/A	#N/A	0.145836	#N/A	#N/A	#N/A	1.14513	#N/A	#N/A	#N/A	4	ENSG00000249035	CLMAT3	lncRNA	colorectal liver metastasis associated transcript 3 [Source:HGNC Symbol;Acc:HGNC:52287]
FAM13B	#N/A	#N/A	#N/A	#N/A	#N/A	#N/A	#N/A	#N/A	#N/A	#N/A	#N/A	#N/A	0.30752	#N/A	#N/A	#N/A	#N/A	#N/A	#N/A	6.69769	#N/A	#N/A	#N/A	0.237533	0.379891	#N/A	#N/A	4	ENSG00000031003	FAM13B	protein_coding	family with sequence similarity 13 member B [Source:HGNC Symbol;Acc:HGNC:1335]
MAGI2	#N/A	#N/A	#N/A	#N/A	#N/A	#N/A	#N/A	#N/A	#N/A	#N/A	#N/A	#N/A	2.4598	#N/A	#N/A	#N/A	0.247563	#N/A	#N/A	0.182412	#N/A	#N/A	#N/A	#N/A	#N/A	0.235229	#N/A	4	ENSG00000187391	MAGI2	protein_coding	membrane associated guanylate kinase, WW and PDZ domain containing 2 [Source:HGNC Symbol;Acc:HGNC:18957]
#235192	#N/A	#N/A	#N/A	#N/A	#N/A	#N/A	#N/A	#N/A	#N/A	#N/A	#N/A	#N/A	1.45098	#N/A	#N/A	#N/A	#N/A	#N/A	#N/A	1.09921	2.49929	#N/A	#N/A	#N/A	#N/A	1.20435	#N/A	4	ENSG00000235192		lncRNA	novel transcript
#282951	#N/A	#N/A	#N/A	#N/A	#N/A	#N/A	#N/A	#N/A	#N/A	#N/A	#N/A	#N/A	1.24446	#N/A	#N/A	#N/A	#N/A	#N/A	1.51555	2.94095	#N/A	#N/A	#N/A	0.937929	#N/A	#N/A	#N/A	4	ENSG00000282951		lncRNA	novel transcript, antisense to RAB4B
DCAF6	#N/A	#N/A	#N/A	#N/A	#N/A	#N/A	#N/A	#N/A	#N/A	#N/A	#N/A	#N/A	0.372331	#N/A	#N/A	#N/A	0.448758	#N/A	#N/A	5.21778	#N/A	#N/A	#N/A	#N/A	0.293304	#N/A	#N/A	4	ENSG00000143164	DCAF6	protein_coding	DDB1 and CUL4 associated factor 6 [Source:HGNC Symbol;Acc:HGNC:30002]
NPIPB4#185864	#N/A	#N/A	#N/A	#N/A	#N/A	#N/A	#N/A	#N/A	#N/A	#N/A	#N/A	#N/A	0.497825	#N/A	#N/A	#N/A	#N/A	#N/A	#N/A	5.48156	#N/A	#N/A	#N/A	0.472214	0.593563	#N/A	#N/A	4	ENSG00000185864	NPIPB4	protein_coding	nuclear pore complex interacting protein family member B4 [Source:HGNC Symbol;Acc:HGNC:41985]
#235111	#N/A	#N/A	#N/A	#N/A	#N/A	#N/A	#N/A	#N/A	#N/A	#N/A	#N/A	#N/A	0.793271	#N/A	#N/A	#N/A	#N/A	#N/A	#N/A	5.42624	#N/A	#N/A	#N/A	0.60374	0.899984	#N/A	#N/A	4	ENSG00000235111		lncRNA	novel transcript
POGZ	#N/A	#N/A	#N/A	#N/A	#N/A	#N/A	#N/A	#N/A	#N/A	#N/A	#N/A	#N/A	0.367165	#N/A	#N/A	#N/A	#N/A	#N/A	#N/A	5.7522	#N/A	#N/A	#N/A	#N/A	0.553489	0.63739	#N/A	4	ENSG00000143442	POGZ	protein_coding	pogo transposable element derived with ZNF domain [Source:HGNC Symbol;Acc:HGNC:18801]
THADA	#N/A	#N/A	#N/A	#N/A	#N/A	#N/A	#N/A	#N/A	#N/A	#N/A	#N/A	#N/A	0.273812	#N/A	#N/A	#N/A	#N/A	#N/A	0.530492	6.1546	#N/A	#N/A	#N/A	#N/A	0.440651	#N/A	#N/A	4	ENSG00000115970	THADA	protein_coding	THADA armadillo repeat containing [Source:HGNC Symbol;Acc:HGNC:19217]
CDC27	#N/A	#N/A	#N/A	#N/A	#N/A	#N/A	#N/A	#N/A	#N/A	#N/A	#N/A	#N/A	0.30966	#N/A	#N/A	#N/A	#N/A	#N/A	#N/A	5.69682	#N/A	#N/A	#N/A	0.238282	0.449237	#N/A	#N/A	4	ENSG00000004897	CDC27	protein_coding	cell division cycle 27 [Source:HGNC Symbol;Acc:HGNC:1728]
ZNF44	#N/A	#N/A	#N/A	#N/A	#N/A	#N/A	#N/A	#N/A	#N/A	#N/A	#N/A	#N/A	0.534989	#N/A	#N/A	#N/A	0.571471	#N/A	0.818602	7.56548	#N/A	#N/A	#N/A	#N/A	#N/A	#N/A	#N/A	4	ENSG00000197857	ZNF44	protein_coding	zinc finger protein 44 [Source:HGNC Symbol;Acc:HGNC:13110]
#232754	#N/A	#N/A	#N/A	#N/A	#N/A	#N/A	#N/A	#N/A	#N/A	#N/A	#N/A	#N/A	1.18372	#N/A	#N/A	#N/A	#N/A	#N/A	#N/A	3.59872	#N/A	#N/A	#N/A	0.604183	0.799741	#N/A	#N/A	4	ENSG00000232754		lncRNA	novel transcript, antisense to EP300
NUTM2G	#N/A	#N/A	#N/A	#N/A	#N/A	#N/A	#N/A	#N/A	#N/A	#N/A	#N/A	#N/A	1.55297	#N/A	#N/A	#N/A	#N/A	#N/A	#N/A	0.172672	#N/A	#N/A	#N/A	1.00369	1.03617	#N/A	#N/A	4	ENSG00000188152	NUTM2G	protein_coding	NUT family member 2G [Source:HGNC Symbol;Acc:HGNC:23449]
TAGAP-AS1	#N/A	#N/A	#N/A	#N/A	#N/A	#N/A	#N/A	#N/A	#N/A	#N/A	#N/A	#N/A	0.644407	#N/A	#N/A	#N/A	1.11537	#N/A	#N/A	5.81496	#N/A	#N/A	#N/A	#N/A	0.764184	#N/A	#N/A	4	ENSG00000271913	TAGAP-AS1	lncRNA	TAGAP antisense RNA 1 [Source:HGNC Symbol;Acc:HGNC:55239]
TGM1#092295	#N/A	#N/A	#N/A	#N/A	#N/A	#N/A	#N/A	#N/A	#N/A	#N/A	#N/A	#N/A	0.643769	#N/A	#N/A	#N/A	0.188148	#N/A	#N/A	0.165846	#N/A	#N/A	1.06671	#N/A	#N/A	#N/A	#N/A	4	ENSG00000092295	TGM1	protein_coding	transglutaminase 1 [Source:HGNC Symbol;Acc:HGNC:11777]
#224610	#N/A	#N/A	#N/A	#N/A	#N/A	#N/A	#N/A	#N/A	#N/A	#N/A	#N/A	#N/A	0.0258143	#N/A	#N/A	#N/A	#N/A	#N/A	0.0319565	#N/A	#N/A	#N/A	0.0620177	#N/A	0.0503501	#N/A	#N/A	4	ENSG00000224610		lncRNA	novel transcript
#272558	#N/A	#N/A	#N/A	#N/A	#N/A	#N/A	#N/A	#N/A	#N/A	#N/A	#N/A	#N/A	1.31129	#N/A	#N/A	#N/A	#N/A	#N/A	#N/A	0.203811	#N/A	#N/A	#N/A	1.08203	1.14159	#N/A	#N/A	4	ENSG00000272558		lncRNA	novel transcript, antisense to TRIM38
MAU2	#N/A	#N/A	#N/A	#N/A	#N/A	#N/A	#N/A	#N/A	#N/A	#N/A	#N/A	#N/A	0.33428	#N/A	#N/A	#N/A	#N/A	#N/A	#N/A	8.06682	#N/A	#N/A	#N/A	0.27869	0.426863	#N/A	#N/A	4	ENSG00000129933	MAU2	protein_coding	MAU2 sister chromatid cohesion factor [Source:HGNC Symbol;Acc:HGNC:29140]
NFX1	#N/A	#N/A	#N/A	#N/A	#N/A	#N/A	#N/A	#N/A	#N/A	#N/A	#N/A	#N/A	0.324884	#N/A	#N/A	#N/A	#N/A	#N/A	#N/A	4.82196	#N/A	#N/A	#N/A	#N/A	0.367302	0.798839	#N/A	4	ENSG00000086102	NFX1	protein_coding	nuclear transcription factor, X-box binding 1 [Source:HGNC Symbol;Acc:HGNC:7803]
ZNF589	#N/A	#N/A	#N/A	#N/A	#N/A	#N/A	#N/A	#N/A	#N/A	#N/A	#N/A	#N/A	0.511201	#N/A	#N/A	#N/A	#N/A	#N/A	#N/A	6.26897	#N/A	#N/A	#N/A	0.399279	0.506403	#N/A	#N/A	4	ENSG00000164048	ZNF589	protein_coding	zinc finger protein 589 [Source:HGNC Symbol;Acc:HGNC:16747]
ZNF7	#N/A	#N/A	#N/A	#N/A	#N/A	#N/A	#N/A	#N/A	#N/A	#N/A	#N/A	#N/A	0.64913	#N/A	#N/A	#N/A	#N/A	#N/A	#N/A	5.87065	#N/A	#N/A	#N/A	#N/A	0.678114	0.883765	#N/A	4	ENSG00000147789	ZNF7	protein_coding	zinc finger protein 7 [Source:HGNC Symbol;Acc:HGNC:13139]
#254394	#N/A	#N/A	#N/A	#N/A	#N/A	#N/A	#N/A	#N/A	#N/A	#N/A	#N/A	#N/A	0.44603	#N/A	#N/A	#N/A	0.194375	#N/A	#N/A	0.172422	#N/A	#N/A	#N/A	#N/A	0.49717	#N/A	#N/A	4	ENSG00000254394		lncRNA	novel transcript
LINC01547	#N/A	#N/A	#N/A	#N/A	#N/A	#N/A	#N/A	#N/A	#N/A	#N/A	#N/A	#N/A	0.385083	#N/A	#N/A	0.992324	#N/A	#N/A	#N/A	#N/A	#N/A	#N/A	#N/A	1.16386	0.282679	#N/A	#N/A	4	ENSG00000183250	LINC01547	lncRNA	long intergenic non-protein coding RNA 1547 [Source:HGNC Symbol;Acc:HGNC:15707]
SPAG17	#N/A	#N/A	#N/A	#N/A	#N/A	#N/A	#N/A	#N/A	#N/A	#N/A	#N/A	#N/A	1.07466	#N/A	#N/A	1.08165	#N/A	#N/A	#N/A	0.175577	#N/A	#N/A	#N/A	#N/A	1.09654	#N/A	#N/A	4	ENSG00000155761	SPAG17	protein_coding	sperm associated antigen 17 [Source:HGNC Symbol;Acc:HGNC:26620]
TMEM220	#N/A	#N/A	#N/A	#N/A	#N/A	#N/A	#N/A	#N/A	#N/A	#N/A	#N/A	#N/A	0.894507	#N/A	#N/A	#N/A	1.58014	#N/A	#N/A	3.73615	#N/A	#N/A	#N/A	#N/A	1.25888	#N/A	#N/A	4	ENSG00000187824	TMEM220	protein_coding	transmembrane protein 220 [Source:HGNC Symbol;Acc:HGNC:33757]
EHMT1	#N/A	#N/A	#N/A	#N/A	#N/A	#N/A	#N/A	#N/A	#N/A	#N/A	#N/A	#N/A	0.25145	#N/A	#N/A	#N/A	#N/A	#N/A	#N/A	6.52563	#N/A	#N/A	#N/A	0.218412	0.343512	#N/A	#N/A	4	ENSG00000181090	EHMT1	protein_coding	euchromatic histone lysine methyltransferase 1 [Source:HGNC Symbol;Acc:HGNC:24650]
SPECC1L	#N/A	#N/A	#N/A	#N/A	#N/A	#N/A	#N/A	#N/A	#N/A	#N/A	#N/A	#N/A	0.303318	#N/A	#N/A	#N/A	#N/A	#N/A	0.593273	6.10537	#N/A	#N/A	#N/A	#N/A	0.349483	#N/A	#N/A	4	ENSG00000100014	SPECC1L	protein_coding	sperm antigen with calponin homology and coiled-coil domains 1 like [Source:HGNC Symbol;Acc:HGNC:29022]
ARMC8	#N/A	#N/A	#N/A	#N/A	#N/A	#N/A	#N/A	#N/A	#N/A	#N/A	#N/A	#N/A	0.284932	#N/A	#N/A	#N/A	#N/A	#N/A	0.519662	5.19249	#N/A	#N/A	#N/A	#N/A	0.331316	#N/A	#N/A	4	ENSG00000114098	ARMC8	protein_coding	armadillo repeat containing 8 [Source:HGNC Symbol;Acc:HGNC:24999]
HS3ST5	#N/A	#N/A	#N/A	#N/A	#N/A	#N/A	#N/A	#N/A	#N/A	#N/A	#N/A	#N/A	0.067804	#N/A	#N/A	#N/A	#N/A	#N/A	#N/A	#N/A	0.89675	#N/A	0.194215	0.356256	#N/A	#N/A	#N/A	4	ENSG00000249853	HS3ST5	protein_coding	heparan sulfate-glucosamine 3-sulfotransferase 5 [Source:HGNC Symbol;Acc:HGNC:19419]
ATP6AP1L	#N/A	#N/A	#N/A	#N/A	#N/A	#N/A	#N/A	#N/A	#N/A	#N/A	#N/A	#N/A	0.720195	#N/A	#N/A	#N/A	#N/A	#N/A	#N/A	4.50523	#N/A	#N/A	#N/A	0.818682	1.10734	#N/A	#N/A	4	ENSG00000205464	ATP6AP1L	transcribed_unitary_pseudogene	ATPase H+ transporting accessory protein 1 like (pseudogene) [Source:HGNC Symbol;Acc:HGNC:28091]
CCT6B	#N/A	#N/A	#N/A	#N/A	#N/A	#N/A	#N/A	#N/A	#N/A	#N/A	#N/A	#N/A	0.677073	#N/A	#N/A	0.571521	#N/A	#N/A	#N/A	4.34192	#N/A	#N/A	#N/A	#N/A	0.88203	#N/A	#N/A	4	ENSG00000132141	CCT6B	protein_coding	chaperonin containing TCP1 subunit 6B [Source:HGNC Symbol;Acc:HGNC:1621]
#287934	#N/A	#N/A	#N/A	#N/A	#N/A	#N/A	#N/A	#N/A	#N/A	#N/A	#N/A	#N/A	0.46702	#N/A	#N/A	0.936995	#N/A	#N/A	#N/A	0.097377	#N/A	#N/A	#N/A	0.607234	#N/A	#N/A	#N/A	4	ENSG00000287934		lncRNA	novel transcript, antisense to KDM2A
TF	#N/A	#N/A	#N/A	#N/A	#N/A	#N/A	#N/A	#N/A	#N/A	#N/A	#N/A	#N/A	1.00643	#N/A	#N/A	#N/A	#N/A	#N/A	#N/A	#N/A	1.11514	#N/A	#N/A	1.83937	0.990968	#N/A	#N/A	4	ENSG00000091513	TF	protein_coding	transferrin [Source:HGNC Symbol;Acc:HGNC:11740]
#248758	#N/A	#N/A	#N/A	#N/A	#N/A	#N/A	#N/A	#N/A	#N/A	#N/A	#N/A	#N/A	0.987744	#N/A	#N/A	#N/A	#N/A	#N/A	#N/A	0.170397	#N/A	#N/A	#N/A	#N/A	1.64023	0.226082	#N/A	4	ENSG00000248758		lncRNA	novel transcript
#286874	#N/A	#N/A	#N/A	#N/A	#N/A	#N/A	#N/A	#N/A	#N/A	#N/A	#N/A	#N/A	0.33689	#N/A	#N/A	#N/A	#N/A	#N/A	#N/A	#N/A	#N/A	#N/A	0.380345	0.905352	0.188696	#N/A	#N/A	4	ENSG00000286874		lncRNA	novel transcript
ATG14	#N/A	#N/A	#N/A	#N/A	#N/A	#N/A	#N/A	#N/A	#N/A	#N/A	#N/A	#N/A	0.306968	#N/A	#N/A	#N/A	0.521205	#N/A	#N/A	7.77129	#N/A	#N/A	#N/A	#N/A	0.407514	#N/A	#N/A	4	ENSG00000126775	ATG14	protein_coding	autophagy related 14 [Source:HGNC Symbol;Acc:HGNC:19962]
SLC38A2-AS1	#N/A	#N/A	#N/A	#N/A	#N/A	#N/A	#N/A	#N/A	#N/A	#N/A	#N/A	#N/A	0.915236	#N/A	#N/A	#N/A	#N/A	#N/A	#N/A	#N/A	1.27924	#N/A	#N/A	1.4312	2.02836	#N/A	#N/A	4	ENSG00000258096	SLC38A2-AS1	lncRNA	SLC38A2 antisense RNA 1 [Source:HGNC Symbol;Acc:HGNC:55454]
TTC13	#N/A	#N/A	#N/A	#N/A	#N/A	#N/A	#N/A	#N/A	#N/A	#N/A	#N/A	#N/A	0.276994	#N/A	#N/A	#N/A	#N/A	#N/A	1.35499	5.54422	#N/A	#N/A	#N/A	#N/A	#N/A	#N/A	0.989777	4	ENSG00000143643	TTC13	protein_coding	tetratricopeptide repeat domain 13 [Source:HGNC Symbol;Acc:HGNC:26204]
ZBTB26	#N/A	#N/A	#N/A	#N/A	#N/A	#N/A	#N/A	#N/A	#N/A	#N/A	#N/A	#N/A	0.534395	#N/A	#N/A	#N/A	0.952955	#N/A	#N/A	5.00147	#N/A	0.666006	#N/A	#N/A	#N/A	#N/A	#N/A	4	ENSG00000171448	ZBTB26	protein_coding	zinc finger and BTB domain containing 26 [Source:HGNC Symbol;Acc:HGNC:23383]
YWHAH	#N/A	#N/A	#N/A	#N/A	#N/A	#N/A	#N/A	#N/A	#N/A	#N/A	#N/A	#N/A	#N/A	1.03472	#N/A	0.988761	#N/A	#N/A	#N/A	#N/A	1.31175	#N/A	1.14253	#N/A	#N/A	#N/A	#N/A	4	ENSG00000128245	YWHAH	protein_coding	tyrosine 3-monooxygenase/tryptophan 5-monooxygenase activation protein eta [Source:HGNC Symbol;Acc:HGNC:12853]
RAMAC	#N/A	#N/A	#N/A	#N/A	#N/A	#N/A	#N/A	#N/A	#N/A	#N/A	#N/A	#N/A	#N/A	1.65647	#N/A	#N/A	#N/A	#N/A	#N/A	0.199877	1.43413	#N/A	1.39706	#N/A	#N/A	#N/A	#N/A	4	ENSG00000169612	RAMAC	protein_coding	RNA guanine-7 methyltransferase activating subunit [Source:HGNC Symbol;Acc:HGNC:31022]
BANF1	#N/A	#N/A	#N/A	#N/A	#N/A	#N/A	#N/A	#N/A	#N/A	#N/A	#N/A	#N/A	#N/A	0.706188	#N/A	#N/A	#N/A	0.994106	#N/A	4.35313	#N/A	#N/A	0.849753	#N/A	#N/A	#N/A	#N/A	4	ENSG00000175334	BANF1	protein_coding	BAF nuclear assembly factor 1 [Source:HGNC Symbol;Acc:HGNC:17397]
ROMO1	#N/A	#N/A	#N/A	#N/A	#N/A	#N/A	#N/A	#N/A	#N/A	#N/A	#N/A	#N/A	#N/A	1.28653	#N/A	#N/A	#N/A	#N/A	#N/A	0.724034	1.66425	#N/A	1.51253	#N/A	#N/A	#N/A	#N/A	4	ENSG00000125995	ROMO1	protein_coding	reactive oxygen species modulator 1 [Source:HGNC Symbol;Acc:HGNC:16185]
LAMTOR5	#N/A	#N/A	#N/A	#N/A	#N/A	#N/A	#N/A	#N/A	#N/A	#N/A	#N/A	#N/A	#N/A	0.552691	#N/A	#N/A	#N/A	#N/A	#N/A	3.24931	0.806348	#N/A	0.762477	#N/A	#N/A	#N/A	#N/A	4	ENSG00000134248	LAMTOR5	protein_coding	late endosomal/lysosomal adaptor, MAPK and MTOR activator 5 [Source:HGNC Symbol;Acc:HGNC:17955]
PPP1R18#146112	#N/A	#N/A	#N/A	#N/A	#N/A	#N/A	#N/A	#N/A	#N/A	#N/A	#N/A	#N/A	#N/A	0.615882	#N/A	#N/A	#N/A	1.10602	#N/A	1.21477	1.91816	#N/A	#N/A	#N/A	#N/A	#N/A	#N/A	4	ENSG00000146112	PPP1R18	protein_coding	protein phosphatase 1 regulatory subunit 18 [Source:HGNC Symbol;Acc:HGNC:29413]
RBM8A	#N/A	#N/A	#N/A	#N/A	#N/A	#N/A	#N/A	#N/A	#N/A	#N/A	#N/A	#N/A	#N/A	0.460194	#N/A	#N/A	#N/A	1.13843	#N/A	4.09212	0.579149	#N/A	#N/A	#N/A	#N/A	#N/A	#N/A	4	ENSG00000265241	RBM8A	protein_coding	RNA binding motif protein 8A [Source:HGNC Symbol;Acc:HGNC:9905]
DNTTIP2	#N/A	#N/A	#N/A	#N/A	#N/A	#N/A	#N/A	#N/A	#N/A	#N/A	#N/A	#N/A	#N/A	0.423585	#N/A	#N/A	#N/A	#N/A	0.662329	6.91028	#N/A	0.434846	#N/A	#N/A	#N/A	#N/A	#N/A	4	ENSG00000067334	DNTTIP2	protein_coding	deoxynucleotidyltransferase terminal interacting protein 2 [Source:HGNC Symbol;Acc:HGNC:24013]
IRF2BPL	#N/A	#N/A	#N/A	#N/A	#N/A	#N/A	#N/A	#N/A	#N/A	#N/A	#N/A	#N/A	#N/A	0.936752	#N/A	#N/A	#N/A	#N/A	#N/A	0.379156	2.06814	1.13507	#N/A	#N/A	#N/A	#N/A	#N/A	4	ENSG00000119669	IRF2BPL	protein_coding	interferon regulatory factor 2 binding protein like [Source:HGNC Symbol;Acc:HGNC:14282]
FLNC	#N/A	#N/A	#N/A	#N/A	#N/A	#N/A	#N/A	#N/A	#N/A	#N/A	#N/A	#N/A	#N/A	0.0204856	#N/A	#N/A	#N/A	#N/A	#N/A	#N/A	0.0627142	0.0484327	0.0611875	#N/A	#N/A	#N/A	#N/A	4	ENSG00000128591	FLNC	protein_coding	filamin C [Source:HGNC Symbol;Acc:HGNC:3756]
CIAO2A	#N/A	#N/A	#N/A	#N/A	#N/A	#N/A	#N/A	#N/A	#N/A	#N/A	#N/A	#N/A	#N/A	0.656808	#N/A	1.08686	#N/A	#N/A	#N/A	3.57529	#N/A	0.609012	#N/A	#N/A	#N/A	#N/A	#N/A	4	ENSG00000166797	CIAO2A	protein_coding	cytosolic iron-sulfur assembly component 2A [Source:HGNC Symbol;Acc:HGNC:26235]
#278002	#N/A	#N/A	#N/A	#N/A	#N/A	#N/A	#N/A	#N/A	#N/A	#N/A	#N/A	#N/A	#N/A	0.807853	#N/A	1.16554	#N/A	#N/A	#N/A	0.214	#N/A	#N/A	0.970814	#N/A	#N/A	#N/A	#N/A	4	ENSG00000278002		lncRNA	novel transcript
CAMTA1-DT	#N/A	#N/A	#N/A	#N/A	#N/A	#N/A	#N/A	#N/A	#N/A	#N/A	#N/A	#N/A	#N/A	0.999919	#N/A	#N/A	#N/A	#N/A	#N/A	0.170894	1.03918	1.29143	#N/A	#N/A	#N/A	#N/A	#N/A	4	ENSG00000237436	CAMTA1-DT	lncRNA	CAMTA1 divergent transcript [Source:HGNC Symbol;Acc:HGNC:53020]
EIF5A#132507	#N/A	#N/A	#N/A	#N/A	#N/A	#N/A	#N/A	#N/A	#N/A	#N/A	#N/A	#N/A	#N/A	0.594145	#N/A	#N/A	#N/A	#N/A	#N/A	3.48123	#N/A	0.615227	0.777217	#N/A	#N/A	#N/A	#N/A	4	ENSG00000132507	EIF5A	protein_coding	eukaryotic translation initiation factor 5A [Source:HGNC Symbol;Acc:HGNC:3300]
ZFY	#N/A	#N/A	#N/A	#N/A	#N/A	#N/A	#N/A	#N/A	#N/A	#N/A	#N/A	#N/A	#N/A	0.561906	#N/A	#N/A	#N/A	#N/A	#N/A	0.13015	#N/A	0.608639	#N/A	#N/A	0.758078	#N/A	#N/A	4	ENSG00000067646	ZFY	protein_coding	zinc finger protein Y-linked [Source:HGNC Symbol;Acc:HGNC:12870]
MTPAP	#N/A	#N/A	#N/A	#N/A	#N/A	#N/A	#N/A	#N/A	#N/A	#N/A	#N/A	#N/A	#N/A	#N/A	0.625351	#N/A	#N/A	#N/A	#N/A	6.19259	#N/A	#N/A	#N/A	0.448527	0.509174	#N/A	#N/A	4	ENSG00000107951	MTPAP	protein_coding	mitochondrial poly(A) polymerase [Source:HGNC Symbol;Acc:HGNC:25532]
CCT5	#N/A	#N/A	#N/A	#N/A	#N/A	#N/A	#N/A	#N/A	#N/A	#N/A	#N/A	#N/A	#N/A	#N/A	0.602671	#N/A	#N/A	1.67509	#N/A	3.76832	#N/A	#N/A	0.515222	#N/A	#N/A	#N/A	#N/A	4	ENSG00000150753	CCT5	protein_coding	chaperonin containing TCP1 subunit 5 [Source:HGNC Symbol;Acc:HGNC:1618]
SLX1A	#N/A	#N/A	#N/A	#N/A	#N/A	#N/A	#N/A	#N/A	#N/A	#N/A	#N/A	#N/A	#N/A	#N/A	0.507732	#N/A	#N/A	#N/A	#N/A	#N/A	2.26457	2.04705	1.37085	#N/A	#N/A	#N/A	#N/A	4	ENSG00000132207	SLX1A	protein_coding	SLX1 homolog A, structure-specific endonuclease subunit [Source:HGNC Symbol;Acc:HGNC:20922]
SYPL1	#N/A	#N/A	#N/A	#N/A	#N/A	#N/A	#N/A	#N/A	#N/A	#N/A	#N/A	#N/A	#N/A	#N/A	#N/A	2.22303	#N/A	#N/A	1.38641	2.6239	#N/A	#N/A	1.56656	#N/A	#N/A	#N/A	#N/A	4	ENSG00000008282	SYPL1	protein_coding	synaptophysin like 1 [Source:HGNC Symbol;Acc:HGNC:11507]
NETO2	#N/A	#N/A	#N/A	#N/A	#N/A	#N/A	#N/A	#N/A	#N/A	#N/A	#N/A	#N/A	#N/A	#N/A	#N/A	2.38585	#N/A	#N/A	#N/A	3.23813	#N/A	#N/A	1.74256	#N/A	1.89555	#N/A	#N/A	4	ENSG00000171208	NETO2	protein_coding	neuropilin and tolloid like 2 [Source:HGNC Symbol;Acc:HGNC:14644]
IMMP2L	#N/A	#N/A	#N/A	#N/A	#N/A	#N/A	#N/A	#N/A	#N/A	#N/A	#N/A	#N/A	#N/A	#N/A	#N/A	0.394195	0.344025	#N/A	1.31467	7.8375	#N/A	#N/A	#N/A	#N/A	#N/A	#N/A	#N/A	4	ENSG00000184903	IMMP2L	protein_coding	inner mitochondrial membrane peptidase subunit 2 [Source:HGNC Symbol;Acc:HGNC:14598]
TRAF3	#N/A	#N/A	#N/A	#N/A	#N/A	#N/A	#N/A	#N/A	#N/A	#N/A	#N/A	#N/A	#N/A	#N/A	#N/A	0.534577	#N/A	#N/A	#N/A	7.20339	#N/A	#N/A	#N/A	#N/A	0.634674	#N/A	1.30581	4	ENSG00000131323	TRAF3	protein_coding	TNF receptor associated factor 3 [Source:HGNC Symbol;Acc:HGNC:12033]
DUSP5	#N/A	#N/A	#N/A	#N/A	#N/A	#N/A	#N/A	#N/A	#N/A	#N/A	#N/A	#N/A	#N/A	#N/A	#N/A	1.22072	1.32118	#N/A	#N/A	1.32029	#N/A	#N/A	#N/A	#N/A	#N/A	1.27566	#N/A	4	ENSG00000138166	DUSP5	protein_coding	dual specificity phosphatase 5 [Source:HGNC Symbol;Acc:HGNC:3071]
LINC01948	#N/A	#N/A	#N/A	#N/A	#N/A	#N/A	#N/A	#N/A	#N/A	#N/A	#N/A	#N/A	#N/A	#N/A	#N/A	1.99918	#N/A	#N/A	#N/A	#N/A	#N/A	#N/A	2.23527	#N/A	1.17402	0.260278	#N/A	4	ENSG00000248727	LINC01948	lncRNA	long intergenic non-protein coding RNA 1948 [Source:HGNC Symbol;Acc:HGNC:52772]
SOWAHD	#N/A	#N/A	#N/A	#N/A	#N/A	#N/A	#N/A	#N/A	#N/A	#N/A	#N/A	#N/A	#N/A	#N/A	#N/A	1.47223	#N/A	#N/A	#N/A	#N/A	4.03736	0.230801	2.11491	#N/A	#N/A	#N/A	#N/A	4	ENSG00000187808	SOWAHD	protein_coding	sosondowah ankyrin repeat domain family member D [Source:HGNC Symbol;Acc:HGNC:32960]
FOLR2	#N/A	#N/A	#N/A	#N/A	#N/A	#N/A	#N/A	#N/A	#N/A	#N/A	#N/A	#N/A	#N/A	#N/A	#N/A	0.181966	#N/A	#N/A	#N/A	#N/A	0.213903	0.159178	0.191606	#N/A	#N/A	#N/A	#N/A	4	ENSG00000165457	FOLR2	protein_coding	folate receptor beta [Source:HGNC Symbol;Acc:HGNC:3793]
AHCY	#N/A	#N/A	#N/A	#N/A	#N/A	#N/A	#N/A	#N/A	#N/A	#N/A	#N/A	#N/A	#N/A	#N/A	#N/A	1.96148	#N/A	#N/A	#N/A	0.939387	#N/A	1.29004	1.67068	#N/A	#N/A	#N/A	#N/A	4	ENSG00000101444	AHCY	protein_coding	adenosylhomocysteinase [Source:HGNC Symbol;Acc:HGNC:343]
RABGGTB	#N/A	#N/A	#N/A	#N/A	#N/A	#N/A	#N/A	#N/A	#N/A	#N/A	#N/A	#N/A	#N/A	#N/A	#N/A	0.483194	0.800563	#N/A	#N/A	6.73632	#N/A	#N/A	0.368967	#N/A	#N/A	#N/A	#N/A	4	ENSG00000137955	RABGGTB	protein_coding	Rab geranylgeranyltransferase subunit beta [Source:HGNC Symbol;Acc:HGNC:9796]
SMIM15-AS1	#N/A	#N/A	#N/A	#N/A	#N/A	#N/A	#N/A	#N/A	#N/A	#N/A	#N/A	#N/A	#N/A	#N/A	#N/A	1.25127	#N/A	#N/A	#N/A	#N/A	#N/A	#N/A	#N/A	0.851242	0.543033	0.18293	#N/A	4	ENSG00000251279	SMIM15-AS1	lncRNA	SMIM15 antisense RNA 1 [Source:HGNC Symbol;Acc:HGNC:41293]
PACERR	#N/A	#N/A	#N/A	#N/A	#N/A	#N/A	#N/A	#N/A	#N/A	#N/A	#N/A	#N/A	#N/A	#N/A	#N/A	0.153741	#N/A	#N/A	#N/A	#N/A	0.291526	#N/A	0.165773	0.160132	#N/A	#N/A	#N/A	4	ENSG00000273129	PACERR	lncRNA	PTGS2 antisense NFKB1 complex-mediated expression regulator RNA [Source:HGNC Symbol;Acc:HGNC:50552]
MRPS25	#N/A	#N/A	#N/A	#N/A	#N/A	#N/A	#N/A	#N/A	#N/A	#N/A	#N/A	#N/A	#N/A	#N/A	#N/A	0.450946	#N/A	#N/A	#N/A	4.58941	#N/A	#N/A	0.403673	0.377922	#N/A	#N/A	#N/A	4	ENSG00000131368	MRPS25	protein_coding	mitochondrial ribosomal protein S25 [Source:HGNC Symbol;Acc:HGNC:14511]
OLFML2B	#N/A	#N/A	#N/A	#N/A	#N/A	#N/A	#N/A	#N/A	#N/A	#N/A	#N/A	#N/A	#N/A	#N/A	#N/A	0.106019	#N/A	#N/A	#N/A	#N/A	#N/A	0.0975229	0.116936	0.100365	#N/A	#N/A	#N/A	4	ENSG00000162745	OLFML2B	protein_coding	olfactomedin like 2B [Source:HGNC Symbol;Acc:HGNC:24558]
BATF2	#N/A	#N/A	#N/A	#N/A	#N/A	#N/A	#N/A	#N/A	#N/A	#N/A	#N/A	#N/A	#N/A	#N/A	#N/A	0.0547831	#N/A	#N/A	#N/A	#N/A	0.0117753	#N/A	0.0376834	0.0586673	#N/A	#N/A	#N/A	4	ENSG00000168062	BATF2	protein_coding	basic leucine zipper ATF-like transcription factor 2 [Source:HGNC Symbol;Acc:HGNC:25163]
#287168	#N/A	#N/A	#N/A	#N/A	#N/A	#N/A	#N/A	#N/A	#N/A	#N/A	#N/A	#N/A	#N/A	#N/A	#N/A	0.984987	#N/A	#N/A	#N/A	0.52991	1.84633	1.2261	#N/A	#N/A	#N/A	#N/A	#N/A	4	ENSG00000287168		lncRNA	novel transcript
GABRB2	#N/A	#N/A	#N/A	#N/A	#N/A	#N/A	#N/A	#N/A	#N/A	#N/A	#N/A	#N/A	#N/A	#N/A	#N/A	0.179149	#N/A	#N/A	#N/A	#N/A	#N/A	0.182261	#N/A	0.539574	0.185128	#N/A	#N/A	4	ENSG00000145864	GABRB2	protein_coding	gamma-aminobutyric acid type A receptor subunit beta2 [Source:HGNC Symbol;Acc:HGNC:4082]
IFIT1	#N/A	#N/A	#N/A	#N/A	#N/A	#N/A	#N/A	#N/A	#N/A	#N/A	#N/A	#N/A	#N/A	#N/A	#N/A	1.33036	0.223501	#N/A	#N/A	0.17171	#N/A	#N/A	1.39838	#N/A	#N/A	#N/A	#N/A	4	ENSG00000185745	IFIT1	protein_coding	interferon induced protein with tetratricopeptide repeats 1 [Source:HGNC Symbol;Acc:HGNC:5407]
ITGB8	#N/A	#N/A	#N/A	#N/A	#N/A	#N/A	#N/A	#N/A	#N/A	#N/A	#N/A	#N/A	#N/A	#N/A	#N/A	0.331398	#N/A	#N/A	#N/A	#N/A	1.58814	#N/A	0.704958	#N/A	0.183211	#N/A	#N/A	4	ENSG00000105855	ITGB8	protein_coding	integrin subunit beta 8 [Source:HGNC Symbol;Acc:HGNC:6163]
#259138	#N/A	#N/A	#N/A	#N/A	#N/A	#N/A	#N/A	#N/A	#N/A	#N/A	#N/A	#N/A	#N/A	#N/A	#N/A	1.02433	#N/A	#N/A	#N/A	0.360024	#N/A	#N/A	0.893708	#N/A	0.920261	#N/A	#N/A	4	ENSG00000259138		lncRNA	novel transcript, antisense to NEK9 and TMED10
#232220	#N/A	#N/A	#N/A	#N/A	#N/A	#N/A	#N/A	#N/A	#N/A	#N/A	#N/A	#N/A	#N/A	#N/A	#N/A	0.120359	#N/A	#N/A	#N/A	#N/A	0.210735	0.135758	0.164572	#N/A	#N/A	#N/A	#N/A	4	ENSG00000232220		lncRNA	novel transcript
EPGN	#N/A	#N/A	#N/A	#N/A	#N/A	#N/A	#N/A	#N/A	#N/A	#N/A	#N/A	#N/A	#N/A	#N/A	#N/A	0.405832	#N/A	#N/A	#N/A	#N/A	#N/A	0.191495	0.331739	#N/A	0.193101	#N/A	#N/A	4	ENSG00000182585	EPGN	protein_coding	epithelial mitogen [Source:HGNC Symbol;Acc:HGNC:17470]
BCKDK	#N/A	#N/A	#N/A	#N/A	#N/A	#N/A	#N/A	#N/A	#N/A	#N/A	#N/A	#N/A	#N/A	#N/A	#N/A	1.54271	#N/A	#N/A	#N/A	0.51563	1.76866	#N/A	1.33054	#N/A	#N/A	#N/A	#N/A	4	ENSG00000103507	BCKDK	protein_coding	branched chain keto acid dehydrogenase kinase [Source:HGNC Symbol;Acc:HGNC:16902]
PPP1R27#182676	#N/A	#N/A	#N/A	#N/A	#N/A	#N/A	#N/A	#N/A	#N/A	#N/A	#N/A	#N/A	#N/A	#N/A	#N/A	0.1032	#N/A	#N/A	#N/A	#N/A	#N/A	#N/A	0.112048	0.107422	0.0910661	#N/A	#N/A	4	ENSG00000182676	PPP1R27	protein_coding	protein phosphatase 1 regulatory subunit 27 [Source:HGNC Symbol;Acc:HGNC:16813]
KMT5B	#N/A	#N/A	#N/A	#N/A	#N/A	#N/A	#N/A	#N/A	#N/A	#N/A	#N/A	#N/A	#N/A	#N/A	#N/A	#N/A	1.3653	#N/A	0.49464	5.64273	#N/A	#N/A	#N/A	#N/A	0.440929	#N/A	#N/A	4	ENSG00000110066	KMT5B	protein_coding	lysine methyltransferase 5B [Source:HGNC Symbol;Acc:HGNC:24283]
SIN3B	#N/A	#N/A	#N/A	#N/A	#N/A	#N/A	#N/A	#N/A	#N/A	#N/A	#N/A	#N/A	#N/A	#N/A	#N/A	#N/A	1.69298	#N/A	#N/A	6.27952	#N/A	#N/A	#N/A	0.479792	0.492622	#N/A	#N/A	4	ENSG00000127511	SIN3B	protein_coding	SIN3 transcription regulator family member B [Source:HGNC Symbol;Acc:HGNC:19354]
CTSO#256043	#N/A	#N/A	#N/A	#N/A	#N/A	#N/A	#N/A	#N/A	#N/A	#N/A	#N/A	#N/A	#N/A	#N/A	#N/A	#N/A	1.41346	#N/A	2.29427	4.20495	#N/A	#N/A	#N/A	#N/A	#N/A	0.874617	#N/A	4	ENSG00000256043	CTSO	protein_coding	cathepsin O [Source:HGNC Symbol;Acc:HGNC:2542]
PNRC1	#N/A	#N/A	#N/A	#N/A	#N/A	#N/A	#N/A	#N/A	#N/A	#N/A	#N/A	#N/A	#N/A	#N/A	#N/A	#N/A	0.770807	0.686976	0.800213	8.20675	#N/A	#N/A	#N/A	#N/A	#N/A	#N/A	#N/A	4	ENSG00000146278	PNRC1	protein_coding	proline rich nuclear receptor coactivator 1 [Source:HGNC Symbol;Acc:HGNC:17278]
DLGAP4	#N/A	#N/A	#N/A	#N/A	#N/A	#N/A	#N/A	#N/A	#N/A	#N/A	#N/A	#N/A	#N/A	#N/A	#N/A	#N/A	1.15748	#N/A	0.73269	6.2048	#N/A	#N/A	#N/A	#N/A	#N/A	0.797988	#N/A	4	ENSG00000080845	DLGAP4	protein_coding	DLG associated protein 4 [Source:HGNC Symbol;Acc:HGNC:24476]
NR1D2	#N/A	#N/A	#N/A	#N/A	#N/A	#N/A	#N/A	#N/A	#N/A	#N/A	#N/A	#N/A	#N/A	#N/A	#N/A	#N/A	0.641227	#N/A	0.938807	5.51437	#N/A	#N/A	#N/A	#N/A	#N/A	1.24521	#N/A	4	ENSG00000174738	NR1D2	protein_coding	nuclear receptor subfamily 1 group D member 2 [Source:HGNC Symbol;Acc:HGNC:7963]
ZNF547	#N/A	#N/A	#N/A	#N/A	#N/A	#N/A	#N/A	#N/A	#N/A	#N/A	#N/A	#N/A	#N/A	#N/A	#N/A	#N/A	0.461567	#N/A	#N/A	0.209479	#N/A	1.35648	1.41347	#N/A	#N/A	#N/A	#N/A	4	ENSG00000152433	ZNF547	protein_coding	zinc finger protein 547 [Source:HGNC Symbol;Acc:HGNC:26432]
LINC02811	#N/A	#N/A	#N/A	#N/A	#N/A	#N/A	#N/A	#N/A	#N/A	#N/A	#N/A	#N/A	#N/A	#N/A	#N/A	#N/A	0.241087	#N/A	#N/A	0.174438	#N/A	#N/A	#N/A	1.52066	1.33021	#N/A	#N/A	4	ENSG00000284678	LINC02811	lncRNA	long intergenic non-protein coding RNA 2811 [Source:HGNC Symbol;Acc:HGNC:54343]
BAG6#204463	#N/A	#N/A	#N/A	#N/A	#N/A	#N/A	#N/A	#N/A	#N/A	#N/A	#N/A	#N/A	#N/A	#N/A	#N/A	#N/A	0.937335	#N/A	#N/A	4.30189	#N/A	0.661387	#N/A	#N/A	#N/A	0.995748	#N/A	4	ENSG00000204463	BAG6	protein_coding	BAG cochaperone 6 [Source:HGNC Symbol;Acc:HGNC:13919]
ST3GAL5	#N/A	#N/A	#N/A	#N/A	#N/A	#N/A	#N/A	#N/A	#N/A	#N/A	#N/A	#N/A	#N/A	#N/A	#N/A	#N/A	0.662039	#N/A	1.42189	4.6396	#N/A	0.403556	#N/A	#N/A	#N/A	#N/A	#N/A	4	ENSG00000115525	ST3GAL5	protein_coding	ST3 beta-galactoside alpha-2,3-sialyltransferase 5 [Source:HGNC Symbol;Acc:HGNC:10872]
ARRDC2	#N/A	#N/A	#N/A	#N/A	#N/A	#N/A	#N/A	#N/A	#N/A	#N/A	#N/A	#N/A	#N/A	#N/A	#N/A	#N/A	0.782232	0.757108	2.06257	6.55503	#N/A	#N/A	#N/A	#N/A	#N/A	#N/A	#N/A	4	ENSG00000105643	ARRDC2	protein_coding	arrestin domain containing 2 [Source:HGNC Symbol;Acc:HGNC:25225]
ABCA6	#N/A	#N/A	#N/A	#N/A	#N/A	#N/A	#N/A	#N/A	#N/A	#N/A	#N/A	#N/A	#N/A	#N/A	#N/A	#N/A	0.0967349	#N/A	#N/A	0.047958	#N/A	0.221107	#N/A	0.0751011	#N/A	#N/A	#N/A	4	ENSG00000154262	ABCA6	protein_coding	ATP binding cassette subfamily A member 6 [Source:HGNC Symbol;Acc:HGNC:36]
SEZ6	#N/A	#N/A	#N/A	#N/A	#N/A	#N/A	#N/A	#N/A	#N/A	#N/A	#N/A	#N/A	#N/A	#N/A	#N/A	#N/A	0.901695	#N/A	#N/A	0.249526	#N/A	#N/A	#N/A	1.01827	1.4646	#N/A	#N/A	4	ENSG00000063015	SEZ6	protein_coding	seizure related 6 homolog [Source:HGNC Symbol;Acc:HGNC:15955]
LSMEM1	#N/A	#N/A	#N/A	#N/A	#N/A	#N/A	#N/A	#N/A	#N/A	#N/A	#N/A	#N/A	#N/A	#N/A	#N/A	#N/A	0.265289	#N/A	#N/A	0.19543	#N/A	#N/A	#N/A	1.60439	1.43081	#N/A	#N/A	4	ENSG00000181016	LSMEM1	protein_coding	leucine rich single-pass membrane protein 1 [Source:HGNC Symbol;Acc:HGNC:22036]
PPP3CA	#N/A	#N/A	#N/A	#N/A	#N/A	#N/A	#N/A	#N/A	#N/A	#N/A	#N/A	#N/A	#N/A	#N/A	#N/A	#N/A	0.335666	#N/A	#N/A	8.52126	#N/A	#N/A	#N/A	#N/A	0.360293	1.62045	#N/A	4	ENSG00000138814	PPP3CA	protein_coding	protein phosphatase 3 catalytic subunit alpha [Source:HGNC Symbol;Acc:HGNC:9314]
RNF122	#N/A	#N/A	#N/A	#N/A	#N/A	#N/A	#N/A	#N/A	#N/A	#N/A	#N/A	#N/A	#N/A	#N/A	#N/A	#N/A	1.07042	#N/A	#N/A	1.41163	#N/A	#N/A	#N/A	#N/A	0.756883	1.27387	#N/A	4	ENSG00000133874	RNF122	protein_coding	ring finger protein 122 [Source:HGNC Symbol;Acc:HGNC:21147]
ABHD15-AS1	#N/A	#N/A	#N/A	#N/A	#N/A	#N/A	#N/A	#N/A	#N/A	#N/A	#N/A	#N/A	#N/A	#N/A	#N/A	#N/A	0.410834	#N/A	1.28152	5.74482	#N/A	#N/A	#N/A	#N/A	0.895973	#N/A	#N/A	4	ENSG00000264031	ABHD15-AS1	lncRNA	ABHD15 antisense RNA 1 [Source:HGNC Symbol;Acc:HGNC:49685]
#257735	#N/A	#N/A	#N/A	#N/A	#N/A	#N/A	#N/A	#N/A	#N/A	#N/A	#N/A	#N/A	#N/A	#N/A	#N/A	#N/A	0.192146	#N/A	0.156464	#N/A	#N/A	#N/A	#N/A	#N/A	2.56089	0.192774	#N/A	4	ENSG00000257735		lncRNA	novel transcript, antisense to ZNF641
CATSPERE	#N/A	#N/A	#N/A	#N/A	#N/A	#N/A	#N/A	#N/A	#N/A	#N/A	#N/A	#N/A	#N/A	#N/A	#N/A	#N/A	0.970591	#N/A	1.29549	4.6276	#N/A	#N/A	#N/A	#N/A	0.6073	#N/A	#N/A	4	ENSG00000179397	CATSPERE	protein_coding	catsper channel auxiliary subunit epsilon [Source:HGNC Symbol;Acc:HGNC:28491]
CXorf38	#N/A	#N/A	#N/A	#N/A	#N/A	#N/A	#N/A	#N/A	#N/A	#N/A	#N/A	#N/A	#N/A	#N/A	#N/A	#N/A	0.667695	0.792165	1.03895	6.45163	#N/A	#N/A	#N/A	#N/A	#N/A	#N/A	#N/A	4	ENSG00000185753	CXorf38	protein_coding	chromosome X open reading frame 38 [Source:HGNC Symbol;Acc:HGNC:28589]
SPATA2L	#N/A	#N/A	#N/A	#N/A	#N/A	#N/A	#N/A	#N/A	#N/A	#N/A	#N/A	#N/A	#N/A	#N/A	#N/A	#N/A	1.17933	#N/A	#N/A	3.51243	0.822361	0.832356	#N/A	#N/A	#N/A	#N/A	#N/A	4	ENSG00000158792	SPATA2L	protein_coding	spermatogenesis associated 2 like [Source:HGNC Symbol;Acc:HGNC:28393]
PARP14	#N/A	#N/A	#N/A	#N/A	#N/A	#N/A	#N/A	#N/A	#N/A	#N/A	#N/A	#N/A	#N/A	#N/A	#N/A	#N/A	#N/A	2.08502	1.2182	5.18173	#N/A	#N/A	#N/A	#N/A	0.281287	#N/A	#N/A	4	ENSG00000173193	PARP14	protein_coding	poly(ADP-ribose) polymerase family member 14 [Source:HGNC Symbol;Acc:HGNC:29232]
IGF1R	#N/A	#N/A	#N/A	#N/A	#N/A	#N/A	#N/A	#N/A	#N/A	#N/A	#N/A	#N/A	#N/A	#N/A	#N/A	#N/A	#N/A	#N/A	2.08979	3.53886	#N/A	0.609031	#N/A	#N/A	#N/A	1.51657	#N/A	4	ENSG00000140443	IGF1R	protein_coding	insulin like growth factor 1 receptor [Source:HGNC Symbol;Acc:HGNC:5465]
ARPC2	#N/A	#N/A	#N/A	#N/A	#N/A	#N/A	#N/A	#N/A	#N/A	#N/A	#N/A	#N/A	#N/A	#N/A	#N/A	#N/A	#N/A	#N/A	0.792487	3.19335	0.417607	#N/A	#N/A	#N/A	#N/A	#N/A	0.972497	4	ENSG00000163466	ARPC2	protein_coding	actin related protein 2/3 complex subunit 2 [Source:HGNC Symbol;Acc:HGNC:705]
ARHGAP30	#N/A	#N/A	#N/A	#N/A	#N/A	#N/A	#N/A	#N/A	#N/A	#N/A	#N/A	#N/A	#N/A	#N/A	#N/A	#N/A	#N/A	0.696723	1.09187	5.07725	#N/A	#N/A	#N/A	#N/A	#N/A	#N/A	1.3775	4	ENSG00000186517	ARHGAP30	protein_coding	Rho GTPase activating protein 30 [Source:HGNC Symbol;Acc:HGNC:27414]
CSNK1G2	#N/A	#N/A	#N/A	#N/A	#N/A	#N/A	#N/A	#N/A	#N/A	#N/A	#N/A	#N/A	#N/A	#N/A	#N/A	#N/A	#N/A	#N/A	0.936186	4.11392	0.281605	0.536003	#N/A	#N/A	#N/A	#N/A	#N/A	4	ENSG00000133275	CSNK1G2	protein_coding	casein kinase 1 gamma 2 [Source:HGNC Symbol;Acc:HGNC:2455]
PI4K2A	#N/A	#N/A	#N/A	#N/A	#N/A	#N/A	#N/A	#N/A	#N/A	#N/A	#N/A	#N/A	#N/A	#N/A	#N/A	#N/A	#N/A	0.846962	0.886838	6.16853	0.677614	#N/A	#N/A	#N/A	#N/A	#N/A	#N/A	4	ENSG00000155252	PI4K2A	protein_coding	phosphatidylinositol 4-kinase type 2 alpha [Source:HGNC Symbol;Acc:HGNC:30031]
GNGT2	#N/A	#N/A	#N/A	#N/A	#N/A	#N/A	#N/A	#N/A	#N/A	#N/A	#N/A	#N/A	#N/A	#N/A	#N/A	#N/A	#N/A	#N/A	0.162654	0.108912	3.14515	0.311209	#N/A	#N/A	#N/A	#N/A	#N/A	4	ENSG00000167083	GNGT2	protein_coding	G protein subunit gamma transducin 2 [Source:HGNC Symbol;Acc:HGNC:4412]
REV1	#N/A	#N/A	#N/A	#N/A	#N/A	#N/A	#N/A	#N/A	#N/A	#N/A	#N/A	#N/A	#N/A	#N/A	#N/A	#N/A	#N/A	0.509335	0.649577	7.84527	#N/A	#N/A	#N/A	#N/A	0.341043	#N/A	#N/A	4	ENSG00000135945	REV1	protein_coding	REV1 DNA directed polymerase [Source:HGNC Symbol;Acc:HGNC:14060]
SPAST	#N/A	#N/A	#N/A	#N/A	#N/A	#N/A	#N/A	#N/A	#N/A	#N/A	#N/A	#N/A	#N/A	#N/A	#N/A	#N/A	#N/A	#N/A	0.571789	6.42203	#N/A	#N/A	#N/A	0.302288	0.424667	#N/A	#N/A	4	ENSG00000021574	SPAST	protein_coding	spastin [Source:HGNC Symbol;Acc:HGNC:11233]
ARHGAP45	#N/A	#N/A	#N/A	#N/A	#N/A	#N/A	#N/A	#N/A	#N/A	#N/A	#N/A	#N/A	#N/A	#N/A	#N/A	#N/A	#N/A	0.611201	0.593871	2.37408	#N/A	#N/A	#N/A	#N/A	#N/A	#N/A	1.35711	4	ENSG00000180448	ARHGAP45	protein_coding	Rho GTPase activating protein 45 [Source:HGNC Symbol;Acc:HGNC:17102]
TRAPPC12#171853	#N/A	#N/A	#N/A	#N/A	#N/A	#N/A	#N/A	#N/A	#N/A	#N/A	#N/A	#N/A	#N/A	#N/A	#N/A	#N/A	#N/A	#N/A	0.584406	5.0342	#N/A	#N/A	#N/A	0.249779	0.409988	#N/A	#N/A	4	ENSG00000171853	TRAPPC12	protein_coding	trafficking protein particle complex subunit 12 [Source:HGNC Symbol;Acc:HGNC:24284]
BRD4	#N/A	#N/A	#N/A	#N/A	#N/A	#N/A	#N/A	#N/A	#N/A	#N/A	#N/A	#N/A	#N/A	#N/A	#N/A	#N/A	#N/A	#N/A	0.446479	6.28543	#N/A	#N/A	#N/A	0.28403	0.240069	#N/A	#N/A	4	ENSG00000141867	BRD4	protein_coding	bromodomain containing 4 [Source:HGNC Symbol;Acc:HGNC:13575]
PEAK1	#N/A	#N/A	#N/A	#N/A	#N/A	#N/A	#N/A	#N/A	#N/A	#N/A	#N/A	#N/A	#N/A	#N/A	#N/A	#N/A	#N/A	#N/A	#N/A	5.60458	0.641178	0.58753	#N/A	0.341033	#N/A	#N/A	#N/A	4	ENSG00000173517	PEAK1	protein_coding	pseudopodium enriched atypical kinase 1 [Source:HGNC Symbol;Acc:HGNC:29431]
ZFAT	#N/A	#N/A	#N/A	#N/A	#N/A	#N/A	#N/A	#N/A	#N/A	#N/A	#N/A	#N/A	#N/A	#N/A	#N/A	#N/A	#N/A	#N/A	#N/A	6.74225	#N/A	0.530625	#N/A	0.463963	0.573909	#N/A	#N/A	4	ENSG00000066827	ZFAT	protein_coding	zinc finger and AT-hook domain containing [Source:HGNC Symbol;Acc:HGNC:19899]
RHBDF2	#N/A	#N/A	#N/A	#N/A	#N/A	#N/A	#N/A	#N/A	#N/A	#N/A	#N/A	#N/A	#N/A	#N/A	#N/A	#N/A	#N/A	#N/A	#N/A	3.89119	0.707778	0.652958	#N/A	#N/A	#N/A	1.2897	#N/A	4	ENSG00000129667	RHBDF2	protein_coding	rhomboid 5 homolog 2 [Source:HGNC Symbol;Acc:HGNC:20788]
SLC37A1	#N/A	#N/A	#N/A	#N/A	#N/A	#N/A	#N/A	#N/A	#N/A	#N/A	#N/A	#N/A	#N/A	#N/A	#N/A	#N/A	#N/A	#N/A	#N/A	3.56974	#N/A	0.694905	#N/A	0.383217	0.542875	#N/A	#N/A	4	ENSG00000160190	SLC37A1	protein_coding	solute carrier family 37 member 1 [Source:HGNC Symbol;Acc:HGNC:11024]
SAMD4B	#N/A	#N/A	#N/A	#N/A	#N/A	#N/A	#N/A	#N/A	#N/A	#N/A	#N/A	#N/A	#N/A	#N/A	#N/A	#N/A	#N/A	#N/A	#N/A	3.33867	#N/A	0.419074	#N/A	0.404054	0.440251	#N/A	#N/A	4	ENSG00000179134	SAMD4B	protein_coding	sterile alpha motif domain containing 4B [Source:HGNC Symbol;Acc:HGNC:25492]
NUP62	#N/A	#N/A	#N/A	#N/A	#N/A	#N/A	#N/A	#N/A	#N/A	#N/A	#N/A	#N/A	#N/A	#N/A	#N/A	#N/A	#N/A	#N/A	#N/A	5.38072	#N/A	0.593518	0.628886	#N/A	#N/A	1.01629	#N/A	4	ENSG00000213024	NUP62	protein_coding	nucleoporin 62 [Source:HGNC Symbol;Acc:HGNC:8066]
RNF40	#N/A	#N/A	#N/A	#N/A	#N/A	#N/A	#N/A	#N/A	#N/A	#N/A	#N/A	#N/A	#N/A	#N/A	#N/A	#N/A	#N/A	#N/A	#N/A	3.58045	0.438368	0.526359	#N/A	#N/A	#N/A	1.36033	#N/A	4	ENSG00000103549	RNF40	protein_coding	ring finger protein 40 [Source:HGNC Symbol;Acc:HGNC:16867]
ANTKMT	#N/A	#N/A	#N/A	#N/A	#N/A	#N/A	#N/A	#N/A	#N/A	#N/A	#N/A	#N/A	#N/A	#N/A	#N/A	#N/A	#N/A	#N/A	#N/A	3.45384	0.955716	1.07846	#N/A	#N/A	#N/A	0.992355	#N/A	4	ENSG00000103254	ANTKMT	protein_coding	adenine nucleotide translocase lysine methyltransferase [Source:HGNC Symbol;Acc:HGNC:14152]
ZNF511	#N/A	#N/A	#N/A	#N/A	#N/A	#N/A	#N/A	#N/A	#N/A	#N/A	#N/A	#N/A	#N/A	#N/A	#N/A	#N/A	#N/A	#N/A	#N/A	3.06675	0.742034	0.985242	#N/A	#N/A	#N/A	1.53463	#N/A	4	ENSG00000198546	ZNF511	protein_coding	zinc finger protein 511 [Source:HGNC Symbol;Acc:HGNC:28445]
FIBP	#N/A	#N/A	#N/A	#N/A	#N/A	#N/A	#N/A	#N/A	#N/A	#N/A	#N/A	#N/A	#N/A	#N/A	#N/A	#N/A	#N/A	1.43788	#N/A	1.27761	1.6361	1.07539	#N/A	#N/A	#N/A	#N/A	#N/A	4	ENSG00000172500	FIBP	protein_coding	FGF1 intracellular binding protein [Source:HGNC Symbol;Acc:HGNC:3705]
EIF4G2	#N/A	#N/A	#N/A	#N/A	#N/A	#N/A	#N/A	#N/A	#N/A	#N/A	#N/A	#N/A	#N/A	#N/A	#N/A	#N/A	#N/A	#N/A	#N/A	1.89157	0.436013	0.32109	0.43238	#N/A	#N/A	#N/A	#N/A	4	ENSG00000110321	EIF4G2	protein_coding	eukaryotic translation initiation factor 4 gamma 2 [Source:HGNC Symbol;Acc:HGNC:3297]
ZBED1	#N/A	#N/A	#N/A	#N/A	#N/A	#N/A	#N/A	#N/A	#N/A	#N/A	#N/A	#N/A	#N/A	#N/A	#N/A	#N/A	#N/A	#N/A	#N/A	2.30182	1.26437	0.94988	0.809742	#N/A	#N/A	#N/A	#N/A	4	ENSG00000214717	ZBED1	protein_coding	zinc finger BED-type containing 1 [Source:HGNC Symbol;Acc:HGNC:447]
CTDNEP1#175826	#N/A	#N/A	#N/A	#N/A	#N/A	#N/A	#N/A	#N/A	#N/A	#N/A	#N/A	#N/A	#N/A	#N/A	#N/A	#N/A	#N/A	#N/A	#N/A	1.69876	0.581126	0.87774	0.589029	#N/A	#N/A	#N/A	#N/A	4	ENSG00000175826	CTDNEP1	protein_coding	CTD nuclear envelope phosphatase 1 [Source:HGNC Symbol;Acc:HGNC:19085]
EIF3CL	#N/A	#N/A	#N/A	#N/A	#N/A	#N/A	#N/A	#N/A	#N/A	#N/A	#N/A	#N/A	#N/A	#N/A	#N/A	#N/A	#N/A	#N/A	#N/A	0.237976	0.860654	0.976007	#N/A	#N/A	0.939734	#N/A	#N/A	4	ENSG00000205609	EIF3CL	protein_coding	eukaryotic translation initiation factor 3 subunit C like [Source:HGNC Symbol;Acc:HGNC:26347]
STEAP1B	#N/A	#N/A	#N/A	#N/A	#N/A	#N/A	#N/A	#N/A	#N/A	#N/A	#N/A	#N/A	#N/A	#N/A	#N/A	#N/A	#N/A	#N/A	#N/A	0.445325	1.07874	1.16726	2.9272	#N/A	#N/A	#N/A	#N/A	4	ENSG00000105889	STEAP1B	protein_coding	STEAP family member 1B [Source:HGNC Symbol;Acc:HGNC:41907]
#287576	#N/A	#N/A	#N/A	#N/A	#N/A	#N/A	#N/A	#N/A	#N/A	#N/A	#N/A	#N/A	#N/A	#N/A	#N/A	#N/A	#N/A	#N/A	#N/A	0.811197	#N/A	#N/A	#N/A	0.955673	1.96439	2.02354	#N/A	4	ENSG00000287576		lncRNA	novel transcript
#269066	#N/A	#N/A	#N/A	#N/A	#N/A	#N/A	#N/A	#N/A	#N/A	#N/A	#N/A	#N/A	#N/A	#N/A	#N/A	#N/A	#N/A	#N/A	#N/A	0.24432	1.16879	#N/A	#N/A	1.02794	1.25469	#N/A	#N/A	4	ENSG00000269066		lncRNA	novel transcript, antisense MYO9B
TMEM167B-DT	#N/A	#N/A	#N/A	#N/A	#N/A	#N/A	#N/A	#N/A	#N/A	#N/A	#N/A	#N/A	#N/A	#N/A	#N/A	#N/A	#N/A	#N/A	#N/A	0.199098	#N/A	#N/A	1.32949	1.08468	1.01624	#N/A	#N/A	4	ENSG00000273382	TMEM167B-DT	lncRNA	TMEM167B divergent transcript [Source:HGNC Symbol;Acc:HGNC:55076]
#272219	#N/A	#N/A	#N/A	#N/A	#N/A	#N/A	#N/A	#N/A	#N/A	#N/A	#N/A	#N/A	#N/A	#N/A	#N/A	#N/A	#N/A	#N/A	#N/A	0.206207	#N/A	1.16888	#N/A	1.51838	1.29546	#N/A	#N/A	4	ENSG00000272219		lncRNA	novel transcript, sense intronic to CUX1
PMFBP1	#N/A	#N/A	#N/A	#N/A	#N/A	#N/A	#N/A	#N/A	#N/A	#N/A	#N/A	#N/A	#N/A	#N/A	#N/A	#N/A	#N/A	#N/A	#N/A	0.180219	#N/A	#N/A	1.07894	1.5807	2.60759	#N/A	#N/A	4	ENSG00000118557	PMFBP1	protein_coding	polyamine modulated factor 1 binding protein 1 [Source:HGNC Symbol;Acc:HGNC:17728]
#257322	#N/A	#N/A	#N/A	#N/A	#N/A	#N/A	#N/A	#N/A	#N/A	#N/A	#N/A	#N/A	#N/A	#N/A	#N/A	#N/A	#N/A	#N/A	#N/A	0.203134	1.07907	#N/A	1.0429	#N/A	#N/A	0.386268	#N/A	4	ENSG00000257322		lncRNA	novel transcript, antisense to novel protein
SLC12A8	#N/A	#N/A	#N/A	#N/A	#N/A	#N/A	#N/A	#N/A	#N/A	#N/A	#N/A	#N/A	#N/A	#N/A	#N/A	#N/A	#N/A	#N/A	#N/A	0.196613	#N/A	0.856523	#N/A	1.17973	0.718571	#N/A	#N/A	4	ENSG00000221955	SLC12A8	protein_coding	solute carrier family 12 member 8 [Source:HGNC Symbol;Acc:HGNC:15595]
#283078	#N/A	#N/A	#N/A	#N/A	#N/A	#N/A	#N/A	#N/A	#N/A	#N/A	#N/A	#N/A	#N/A	#N/A	#N/A	#N/A	#N/A	#N/A	#N/A	0.160975	0.946266	#N/A	1.17385	1.32376	#N/A	#N/A	#N/A	4	ENSG00000283078		lncRNA	novel transcript
GABRR2	#N/A	#N/A	#N/A	#N/A	#N/A	#N/A	#N/A	#N/A	#N/A	#N/A	#N/A	#N/A	#N/A	#N/A	#N/A	#N/A	#N/A	#N/A	#N/A	0.204193	#N/A	1.46215	#N/A	1.14125	1.47095	#N/A	#N/A	4	ENSG00000111886	GABRR2	protein_coding	gamma-aminobutyric acid type A receptor subunit rho2 [Source:HGNC Symbol;Acc:HGNC:4091]
LINC01500	#N/A	#N/A	#N/A	#N/A	#N/A	#N/A	#N/A	#N/A	#N/A	#N/A	#N/A	#N/A	#N/A	#N/A	#N/A	#N/A	#N/A	#N/A	#N/A	0.157713	#N/A	#N/A	0.939797	0.883564	0.455085	#N/A	#N/A	4	ENSG00000258583	LINC01500	lncRNA	long intergenic non-protein coding RNA 1500 [Source:HGNC Symbol;Acc:HGNC:51166]
#260796	#N/A	#N/A	#N/A	#N/A	#N/A	#N/A	#N/A	#N/A	#N/A	#N/A	#N/A	#N/A	#N/A	#N/A	#N/A	#N/A	#N/A	#N/A	#N/A	0.166309	#N/A	#N/A	1.36802	1.67093	1.50832	#N/A	#N/A	4	ENSG00000260796		lncRNA	novel transcript, antisense to ATXN2L
GASAL1	#N/A	#N/A	#N/A	#N/A	#N/A	#N/A	#N/A	#N/A	#N/A	#N/A	#N/A	#N/A	#N/A	#N/A	#N/A	#N/A	#N/A	#N/A	#N/A	0.18577	1.48059	#N/A	1.27219	#N/A	1.48657	#N/A	#N/A	4	ENSG00000253669	GASAL1	lncRNA	growth arrest associated lncRNA 1 [Source:HGNC Symbol;Acc:HGNC:53461]
HES4	#N/A	#N/A	#N/A	#N/A	#N/A	#N/A	#N/A	#N/A	#N/A	#N/A	#N/A	#N/A	#N/A	#N/A	#N/A	#N/A	#N/A	#N/A	#N/A	#N/A	0.287787	0.22612	0.820284	1.2727	#N/A	#N/A	#N/A	4	ENSG00000188290	HES4	protein_coding	hes family bHLH transcription factor 4 [Source:HGNC Symbol;Acc:HGNC:24149]
FAM167A	#N/A	#N/A	#N/A	#N/A	#N/A	#N/A	#N/A	#N/A	#N/A	#N/A	#N/A	#N/A	#N/A	#N/A	#N/A	#N/A	#N/A	#N/A	#N/A	#N/A	2.82942	0.22725	1.12432	1.31655	#N/A	#N/A	#N/A	4	ENSG00000154319	FAM167A	protein_coding	family with sequence similarity 167 member A [Source:HGNC Symbol;Acc:HGNC:15549]
C4orf3	#N/A	#N/A	#N/A	#N/A	#N/A	#N/A	#N/A	#N/A	#N/A	#N/A	#N/A	#N/A	#N/A	#N/A	#N/A	#N/A	#N/A	2.60797	#N/A	#N/A	1.95028	1.0326	2.22832	#N/A	#N/A	#N/A	#N/A	4	ENSG00000164096	C4orf3	protein_coding	chromosome 4 open reading frame 3 [Source:HGNC Symbol;Acc:HGNC:19225]
HCAR2	#N/A	#N/A	#N/A	#N/A	#N/A	#N/A	#N/A	#N/A	#N/A	#N/A	#N/A	#N/A	#N/A	#N/A	#N/A	#N/A	#N/A	#N/A	#N/A	#N/A	0.118994	0.0948022	0.0859716	0.110624	#N/A	#N/A	#N/A	4	ENSG00000182782	HCAR2	protein_coding	hydroxycarboxylic acid receptor 2 [Source:HGNC Symbol;Acc:HGNC:24827]
#272719	#N/A	#N/A	#N/A	#N/A	#N/A	#N/A	#N/A	#N/A	#N/A	#N/A	#N/A	#N/A	#N/A	#N/A	#N/A	#N/A	#N/A	#N/A	#N/A	#N/A	0.60959	0.128682	0.118714	0.111873	#N/A	#N/A	#N/A	4	ENSG00000272719		lncRNA	novel transcript, antisense to ACTB
SHBG	#N/A	#N/A	#N/A	#N/A	#N/A	#N/A	#N/A	#N/A	#N/A	#N/A	#N/A	#N/A	#N/A	#N/A	#N/A	#N/A	#N/A	#N/A	#N/A	#N/A	1.52168	0.206485	#N/A	1.41358	0.451318	#N/A	#N/A	4	ENSG00000129214	SHBG	protein_coding	sex hormone binding globulin [Source:HGNC Symbol;Acc:HGNC:10839]
#214797	#N/A	#N/A	#N/A	#N/A	#N/A	#N/A	#N/A	#N/A	#N/A	#N/A	#N/A	#N/A	#N/A	#N/A	#N/A	#N/A	#N/A	#N/A	#N/A	#N/A	0.169376	#N/A	0.14564	0.146464	0.116169	#N/A	#N/A	4	ENSG00000214797		lncRNA	novel transcript
IRAG1-AS1	#N/A	#N/A	#N/A	#N/A	#N/A	#N/A	#N/A	#N/A	#N/A	#N/A	#N/A	#N/A	#N/A	#N/A	#N/A	#N/A	#N/A	#N/A	#N/A	#N/A	2.1303	#N/A	2.74433	2.88997	0.347377	#N/A	#N/A	4	ENSG00000177112	IRAG1-AS1	lncRNA	IRAG1 antisense RNA 1 [Source:HGNC Symbol;Acc:HGNC:43434]
#267299	#N/A	#N/A	#N/A	#N/A	#N/A	#N/A	#N/A	#N/A	#N/A	#N/A	#N/A	#N/A	#N/A	#N/A	#N/A	#N/A	#N/A	#N/A	#N/A	#N/A	0.494387	#N/A	0.141519	0.155153	0.151137	#N/A	#N/A	4	ENSG00000267299		lncRNA	novel transcript, antisense to RFX2
ATP1A2	#N/A	#N/A	#N/A	#N/A	#N/A	#N/A	#N/A	#N/A	#N/A	#N/A	#N/A	#N/A	#N/A	#N/A	#N/A	#N/A	#N/A	#N/A	#N/A	#N/A	0.160695	0.114753	0.144289	0.145089	#N/A	#N/A	#N/A	4	ENSG00000018625	ATP1A2	protein_coding	ATPase Na+/K+ transporting subunit alpha 2 [Source:HGNC Symbol;Acc:HGNC:800]
FILNC1	#N/A	#N/A	#N/A	#N/A	#N/A	#N/A	#N/A	#N/A	#N/A	#N/A	#N/A	#N/A	#N/A	#N/A	#N/A	#N/A	#N/A	#N/A	#N/A	#N/A	0.815386	#N/A	0.154963	0.166304	0.147234	#N/A	#N/A	4	ENSG00000231426	FILNC1	lncRNA	FOXO induced long non-coding RNA 1 [Source:HGNC Symbol;Acc:HGNC:53755]
SLC27A6	#N/A	#N/A	#N/A	#N/A	#N/A	#N/A	#N/A	#N/A	#N/A	#N/A	#N/A	#N/A	#N/A	#N/A	#N/A	#N/A	#N/A	#N/A	#N/A	#N/A	1.46937	#N/A	0.423198	0.402572	0.199731	#N/A	#N/A	4	ENSG00000113396	SLC27A6	protein_coding	solute carrier family 27 member 6 [Source:HGNC Symbol;Acc:HGNC:11000]
#256955	#N/A	#N/A	#N/A	#N/A	#N/A	#N/A	#N/A	#N/A	#N/A	#N/A	#N/A	#N/A	#N/A	#N/A	#N/A	#N/A	#N/A	#N/A	#N/A	#N/A	0.752377	#N/A	0.265866	0.142766	0.169167	#N/A	#N/A	4	ENSG00000256955		lncRNA	novel transcript
#236733	#N/A	#N/A	#N/A	#N/A	#N/A	#N/A	#N/A	#N/A	#N/A	#N/A	#N/A	#N/A	#N/A	#N/A	#N/A	#N/A	#N/A	#N/A	#N/A	#N/A	0.686849	0.151452	0.17881	0.179116	#N/A	#N/A	#N/A	4	ENSG00000236733		lncRNA	novel transcript
TTLL5	0.795104	#N/A	#N/A	#N/A	#N/A	#N/A	#N/A	#N/A	#N/A	#N/A	#N/A	#N/A	#N/A	#N/A	#N/A	#N/A	#N/A	#N/A	#N/A	7.90204	#N/A	#N/A	#N/A	#N/A	0.585494	#N/A	#N/A	3	ENSG00000119685	TTLL5	protein_coding	tubulin tyrosine ligase like 5 [Source:HGNC Symbol;Acc:HGNC:19963]
BNC2	2.20709	#N/A	#N/A	#N/A	0.352822	#N/A	#N/A	#N/A	#N/A	1.76498	#N/A	#N/A	#N/A	#N/A	#N/A	#N/A	#N/A	#N/A	#N/A	#N/A	#N/A	#N/A	#N/A	#N/A	#N/A	#N/A	#N/A	3	ENSG00000173068	BNC2	protein_coding	basonuclin 2 [Source:HGNC Symbol;Acc:HGNC:30988]
DYM	0.388058	#N/A	#N/A	#N/A	#N/A	#N/A	#N/A	#N/A	#N/A	#N/A	#N/A	#N/A	#N/A	#N/A	#N/A	#N/A	#N/A	#N/A	#N/A	6.33464	#N/A	#N/A	#N/A	#N/A	0.496401	#N/A	#N/A	3	ENSG00000141627	DYM	protein_coding	dymeclin [Source:HGNC Symbol;Acc:HGNC:21317]
UTRN	0.453528	#N/A	#N/A	#N/A	#N/A	#N/A	#N/A	#N/A	#N/A	#N/A	#N/A	#N/A	#N/A	#N/A	#N/A	#N/A	#N/A	#N/A	0.971416	6.61342	#N/A	#N/A	#N/A	#N/A	#N/A	#N/A	#N/A	3	ENSG00000152818	UTRN	protein_coding	utrophin [Source:HGNC Symbol;Acc:HGNC:12635]
FBXL20	0.415005	#N/A	#N/A	#N/A	#N/A	#N/A	#N/A	#N/A	#N/A	#N/A	#N/A	#N/A	#N/A	#N/A	#N/A	#N/A	#N/A	#N/A	#N/A	7.55539	#N/A	#N/A	#N/A	#N/A	0.390772	#N/A	#N/A	3	ENSG00000108306	FBXL20	protein_coding	F-box and leucine rich repeat protein 20 [Source:HGNC Symbol;Acc:HGNC:24679]
SLC9A8	0.596944	#N/A	#N/A	#N/A	#N/A	#N/A	#N/A	#N/A	#N/A	#N/A	#N/A	#N/A	#N/A	#N/A	#N/A	#N/A	#N/A	#N/A	#N/A	7.96242	#N/A	#N/A	#N/A	#N/A	0.559305	#N/A	#N/A	3	ENSG00000197818	SLC9A8	protein_coding	solute carrier family 9 member A8 [Source:HGNC Symbol;Acc:HGNC:20728]
FAM168B	0.577391	#N/A	0.338354	#N/A	#N/A	#N/A	#N/A	#N/A	#N/A	#N/A	#N/A	#N/A	#N/A	#N/A	#N/A	#N/A	#N/A	#N/A	#N/A	5.9754	#N/A	#N/A	#N/A	#N/A	#N/A	#N/A	#N/A	3	ENSG00000152102	FAM168B	protein_coding	family with sequence similarity 168 member B [Source:HGNC Symbol;Acc:HGNC:27016]
HSD11B1-AS1	0.604324	#N/A	0.967135	#N/A	0.334089	#N/A	#N/A	#N/A	#N/A	#N/A	#N/A	#N/A	#N/A	#N/A	#N/A	#N/A	#N/A	#N/A	#N/A	#N/A	#N/A	#N/A	#N/A	#N/A	#N/A	#N/A	#N/A	3	ENSG00000227591	HSD11B1-AS1	lncRNA	HSD11B1 antisense RNA 1 [Source:HGNC Symbol;Acc:HGNC:54053]
TCF12	0.354693	#N/A	#N/A	#N/A	#N/A	#N/A	#N/A	#N/A	#N/A	#N/A	#N/A	#N/A	#N/A	#N/A	#N/A	#N/A	#N/A	#N/A	#N/A	7.10242	#N/A	#N/A	#N/A	#N/A	0.382258	#N/A	#N/A	3	ENSG00000140262	TCF12	protein_coding	transcription factor 12 [Source:HGNC Symbol;Acc:HGNC:11623]
KCNH3	2.06142	#N/A	#N/A	#N/A	#N/A	#N/A	#N/A	#N/A	#N/A	#N/A	#N/A	#N/A	#N/A	#N/A	#N/A	#N/A	#N/A	#N/A	#N/A	0.354604	#N/A	#N/A	#N/A	#N/A	#N/A	0.87847	#N/A	3	ENSG00000135519	KCNH3	protein_coding	potassium voltage-gated channel subfamily H member 3 [Source:HGNC Symbol;Acc:HGNC:6252]
PUM1	0.348184	#N/A	#N/A	#N/A	#N/A	#N/A	#N/A	#N/A	#N/A	#N/A	#N/A	#N/A	#N/A	#N/A	#N/A	#N/A	#N/A	#N/A	#N/A	6.92687	#N/A	#N/A	#N/A	#N/A	0.370689	#N/A	#N/A	3	ENSG00000134644	PUM1	protein_coding	pumilio RNA binding family member 1 [Source:HGNC Symbol;Acc:HGNC:14957]
ATP11B	0.365571	#N/A	#N/A	#N/A	#N/A	#N/A	#N/A	#N/A	#N/A	#N/A	#N/A	#N/A	0.306423	#N/A	#N/A	#N/A	#N/A	#N/A	#N/A	6.05919	#N/A	#N/A	#N/A	#N/A	#N/A	#N/A	#N/A	3	ENSG00000058063	ATP11B	protein_coding	ATPase phospholipid transporting 11B (putative) [Source:HGNC Symbol;Acc:HGNC:13553]
MOV10	1.20336	#N/A	#N/A	#N/A	#N/A	#N/A	#N/A	#N/A	#N/A	#N/A	#N/A	#N/A	#N/A	#N/A	#N/A	#N/A	#N/A	#N/A	2.84406	4.94706	#N/A	#N/A	#N/A	#N/A	#N/A	#N/A	#N/A	3	ENSG00000155363	MOV10	protein_coding	Mov10 RISC complex RNA helicase [Source:HGNC Symbol;Acc:HGNC:7200]
RGS9	0.244315	#N/A	0.165469	#N/A	0.178088	#N/A	#N/A	#N/A	#N/A	#N/A	#N/A	#N/A	#N/A	#N/A	#N/A	#N/A	#N/A	#N/A	#N/A	#N/A	#N/A	#N/A	#N/A	#N/A	#N/A	#N/A	#N/A	3	ENSG00000108370	RGS9	protein_coding	regulator of G protein signaling 9 [Source:HGNC Symbol;Acc:HGNC:10004]
KDM6A	0.413436	#N/A	#N/A	#N/A	#N/A	#N/A	#N/A	#N/A	#N/A	#N/A	#N/A	#N/A	#N/A	#N/A	#N/A	#N/A	#N/A	#N/A	#N/A	6.28144	#N/A	#N/A	#N/A	#N/A	0.430635	#N/A	#N/A	3	ENSG00000147050	KDM6A	protein_coding	lysine demethylase 6A [Source:HGNC Symbol;Acc:HGNC:12637]
WDR26	0.43493	#N/A	#N/A	#N/A	#N/A	#N/A	#N/A	#N/A	#N/A	#N/A	#N/A	#N/A	#N/A	#N/A	#N/A	#N/A	0.497748	#N/A	#N/A	5.07472	#N/A	#N/A	#N/A	#N/A	#N/A	#N/A	#N/A	3	ENSG00000162923	WDR26	protein_coding	WD repeat domain 26 [Source:HGNC Symbol;Acc:HGNC:21208]
KANSL2	0.605481	#N/A	#N/A	#N/A	#N/A	#N/A	#N/A	#N/A	#N/A	#N/A	#N/A	#N/A	0.599665	#N/A	#N/A	#N/A	#N/A	#N/A	#N/A	5.04894	#N/A	#N/A	#N/A	#N/A	#N/A	#N/A	#N/A	3	ENSG00000139620	KANSL2	protein_coding	KAT8 regulatory NSL complex subunit 2 [Source:HGNC Symbol;Acc:HGNC:26024]
PIEZO1	0.656751	#N/A	#N/A	#N/A	1.02528	#N/A	#N/A	#N/A	#N/A	#N/A	#N/A	#N/A	#N/A	#N/A	#N/A	#N/A	#N/A	#N/A	#N/A	3.79638	#N/A	#N/A	#N/A	#N/A	#N/A	#N/A	#N/A	3	ENSG00000103335	PIEZO1	protein_coding	piezo type mechanosensitive ion channel component 1 [Source:HGNC Symbol;Acc:HGNC:28993]
TRIP12	0.34189	#N/A	#N/A	#N/A	#N/A	#N/A	#N/A	#N/A	#N/A	#N/A	#N/A	#N/A	#N/A	#N/A	#N/A	#N/A	#N/A	#N/A	#N/A	7.83274	#N/A	#N/A	#N/A	#N/A	0.44526	#N/A	#N/A	3	ENSG00000153827	TRIP12	protein_coding	thyroid hormone receptor interactor 12 [Source:HGNC Symbol;Acc:HGNC:12306]
KLF3	0.498171	#N/A	0.675778	#N/A	#N/A	#N/A	#N/A	#N/A	#N/A	#N/A	#N/A	#N/A	#N/A	#N/A	#N/A	#N/A	#N/A	#N/A	#N/A	4.60668	#N/A	#N/A	#N/A	#N/A	#N/A	#N/A	#N/A	3	ENSG00000109787	KLF3	protein_coding	Kruppel like factor 3 [Source:HGNC Symbol;Acc:HGNC:16516]
ANAPC10	0.662605	#N/A	#N/A	#N/A	#N/A	#N/A	#N/A	#N/A	#N/A	#N/A	#N/A	#N/A	0.45074	#N/A	#N/A	#N/A	#N/A	#N/A	#N/A	4.85283	#N/A	#N/A	#N/A	#N/A	#N/A	#N/A	#N/A	3	ENSG00000164162	ANAPC10	protein_coding	anaphase promoting complex subunit 10 [Source:HGNC Symbol;Acc:HGNC:24077]
CPA6	0.183693	#N/A	0.185354	#N/A	#N/A	#N/A	#N/A	#N/A	#N/A	0.244806	#N/A	#N/A	#N/A	#N/A	#N/A	#N/A	#N/A	#N/A	#N/A	#N/A	#N/A	#N/A	#N/A	#N/A	#N/A	#N/A	#N/A	3	ENSG00000165078	CPA6	protein_coding	carboxypeptidase A6 [Source:HGNC Symbol;Acc:HGNC:17245]
PPP1R12A	0.320737	#N/A	#N/A	#N/A	#N/A	#N/A	#N/A	#N/A	#N/A	#N/A	#N/A	#N/A	#N/A	#N/A	#N/A	#N/A	#N/A	#N/A	0.754057	6.78344	#N/A	#N/A	#N/A	#N/A	#N/A	#N/A	#N/A	3	ENSG00000058272	PPP1R12A	protein_coding	protein phosphatase 1 regulatory subunit 12A [Source:HGNC Symbol;Acc:HGNC:7618]
#226797	0.18657	#N/A	#N/A	#N/A	#N/A	#N/A	#N/A	#N/A	#N/A	#N/A	#N/A	#N/A	0.127291	#N/A	#N/A	#N/A	#N/A	#N/A	#N/A	#N/A	#N/A	#N/A	#N/A	#N/A	#N/A	0.140472	#N/A	3	ENSG00000226797		lncRNA	novel transcript, antisense to TANC2
GMPR	0.777636	#N/A	1.68546	#N/A	#N/A	#N/A	#N/A	#N/A	#N/A	#N/A	#N/A	#N/A	#N/A	#N/A	#N/A	#N/A	#N/A	#N/A	#N/A	#N/A	#N/A	#N/A	#N/A	#N/A	0.692579	#N/A	#N/A	3	ENSG00000137198	GMPR	protein_coding	guanosine monophosphate reductase [Source:HGNC Symbol;Acc:HGNC:4376]
ANKFY1	0.471843	#N/A	#N/A	#N/A	#N/A	#N/A	#N/A	#N/A	#N/A	#N/A	#N/A	#N/A	#N/A	#N/A	#N/A	#N/A	#N/A	#N/A	#N/A	3.83729	#N/A	#N/A	#N/A	#N/A	0.337599	#N/A	#N/A	3	ENSG00000185722	ANKFY1	protein_coding	ankyrin repeat and FYVE domain containing 1 [Source:HGNC Symbol;Acc:HGNC:20763]
SYCP2	1.57366	#N/A	#N/A	#N/A	1.3021	#N/A	#N/A	#N/A	#N/A	#N/A	#N/A	#N/A	#N/A	#N/A	#N/A	#N/A	#N/A	#N/A	#N/A	1.33671	#N/A	#N/A	#N/A	#N/A	#N/A	#N/A	#N/A	3	ENSG00000196074	SYCP2	protein_coding	synaptonemal complex protein 2 [Source:HGNC Symbol;Acc:HGNC:11490]
CNOT2	0.387875	#N/A	#N/A	#N/A	#N/A	#N/A	#N/A	#N/A	#N/A	#N/A	#N/A	#N/A	#N/A	#N/A	#N/A	#N/A	#N/A	#N/A	#N/A	5.96881	#N/A	#N/A	#N/A	#N/A	0.426198	#N/A	#N/A	3	ENSG00000111596	CNOT2	protein_coding	CCR4-NOT transcription complex subunit 2 [Source:HGNC Symbol;Acc:HGNC:7878]
TNFRSF9	0.217991	#N/A	0.229388	#N/A	#N/A	#N/A	#N/A	#N/A	#N/A	0.107471	#N/A	#N/A	#N/A	#N/A	#N/A	#N/A	#N/A	#N/A	#N/A	#N/A	#N/A	#N/A	#N/A	#N/A	#N/A	#N/A	#N/A	3	ENSG00000049249	TNFRSF9	protein_coding	TNF receptor superfamily member 9 [Source:HGNC Symbol;Acc:HGNC:11924]
#286020	0.273935	#N/A	0.462581	#N/A	0.198133	#N/A	#N/A	#N/A	#N/A	#N/A	#N/A	#N/A	#N/A	#N/A	#N/A	#N/A	#N/A	#N/A	#N/A	#N/A	#N/A	#N/A	#N/A	#N/A	#N/A	#N/A	#N/A	3	ENSG00000286020		lncRNA	novel transcript, antisense to PLCL1
COG5#164597	0.327146	#N/A	#N/A	#N/A	#N/A	#N/A	#N/A	#N/A	#N/A	#N/A	#N/A	#N/A	#N/A	#N/A	#N/A	#N/A	#N/A	#N/A	#N/A	8.23949	#N/A	#N/A	#N/A	#N/A	0.28682	#N/A	#N/A	3	ENSG00000164597	COG5	protein_coding	component of oligomeric golgi complex 5 [Source:HGNC Symbol;Acc:HGNC:14857]
NCOA6	0.508397	#N/A	#N/A	#N/A	#N/A	#N/A	#N/A	#N/A	#N/A	#N/A	#N/A	#N/A	#N/A	#N/A	#N/A	#N/A	#N/A	#N/A	#N/A	8.77062	#N/A	#N/A	#N/A	#N/A	0.404311	#N/A	#N/A	3	ENSG00000198646	NCOA6	protein_coding	nuclear receptor coactivator 6 [Source:HGNC Symbol;Acc:HGNC:15936]
BMP1	0.584091	#N/A	0.830343	#N/A	0.354268	#N/A	#N/A	#N/A	#N/A	#N/A	#N/A	#N/A	#N/A	#N/A	#N/A	#N/A	#N/A	#N/A	#N/A	#N/A	#N/A	#N/A	#N/A	#N/A	#N/A	#N/A	#N/A	3	ENSG00000168487	BMP1	protein_coding	bone morphogenetic protein 1 [Source:HGNC Symbol;Acc:HGNC:1067]
SLC25A20	1.09494	#N/A	0.654159	#N/A	#N/A	#N/A	#N/A	#N/A	#N/A	#N/A	#N/A	#N/A	#N/A	#N/A	#N/A	#N/A	#N/A	#N/A	#N/A	3.54241	#N/A	#N/A	#N/A	#N/A	#N/A	#N/A	#N/A	3	ENSG00000178537	SLC25A20	protein_coding	solute carrier family 25 member 20 [Source:HGNC Symbol;Acc:HGNC:1421]
SMAP1	0.38482	#N/A	#N/A	#N/A	0.394743	#N/A	#N/A	#N/A	#N/A	#N/A	#N/A	#N/A	#N/A	#N/A	#N/A	#N/A	#N/A	#N/A	#N/A	6.92503	#N/A	#N/A	#N/A	#N/A	#N/A	#N/A	#N/A	3	ENSG00000112305	SMAP1	protein_coding	small ArfGAP 1 [Source:HGNC Symbol;Acc:HGNC:19651]
AMPH	1.51284	#N/A	#N/A	0.47293	#N/A	#N/A	#N/A	#N/A	#N/A	#N/A	#N/A	#N/A	1.84747	#N/A	#N/A	#N/A	#N/A	#N/A	#N/A	#N/A	#N/A	#N/A	#N/A	#N/A	#N/A	#N/A	#N/A	3	ENSG00000078053	AMPH	protein_coding	amphiphysin [Source:HGNC Symbol;Acc:HGNC:471]
MAML1#161021	0.609404	#N/A	#N/A	0.876626	#N/A	#N/A	#N/A	#N/A	#N/A	#N/A	#N/A	#N/A	#N/A	#N/A	#N/A	#N/A	#N/A	#N/A	#N/A	5.19527	#N/A	#N/A	#N/A	#N/A	#N/A	#N/A	#N/A	3	ENSG00000161021	MAML1	protein_coding	mastermind like transcriptional coactivator 1 [Source:HGNC Symbol;Acc:HGNC:13632]
MAP2K4	0.391028	#N/A	#N/A	#N/A	#N/A	#N/A	#N/A	#N/A	#N/A	#N/A	#N/A	#N/A	0.212453	#N/A	#N/A	#N/A	#N/A	#N/A	#N/A	5.57904	#N/A	#N/A	#N/A	#N/A	#N/A	#N/A	#N/A	3	ENSG00000065559	MAP2K4	protein_coding	mitogen-activated protein kinase kinase 4 [Source:HGNC Symbol;Acc:HGNC:6844]
CKAP5	0.583243	#N/A	#N/A	#N/A	#N/A	#N/A	#N/A	#N/A	#N/A	#N/A	#N/A	#N/A	0.299566	#N/A	#N/A	#N/A	#N/A	#N/A	#N/A	4.67321	#N/A	#N/A	#N/A	#N/A	#N/A	#N/A	#N/A	3	ENSG00000175216	CKAP5	protein_coding	cytoskeleton associated protein 5 [Source:HGNC Symbol;Acc:HGNC:28959]
TRIP4	0.519888	#N/A	#N/A	#N/A	#N/A	#N/A	#N/A	#N/A	#N/A	#N/A	#N/A	#N/A	#N/A	#N/A	#N/A	#N/A	0.707309	#N/A	#N/A	7.65313	#N/A	#N/A	#N/A	#N/A	#N/A	#N/A	#N/A	3	ENSG00000103671	TRIP4	protein_coding	thyroid hormone receptor interactor 4 [Source:HGNC Symbol;Acc:HGNC:12310]
STAU2	0.35206	#N/A	#N/A	#N/A	#N/A	#N/A	#N/A	#N/A	#N/A	#N/A	#N/A	#N/A	0.490239	#N/A	#N/A	#N/A	#N/A	#N/A	#N/A	6.0863	#N/A	#N/A	#N/A	#N/A	#N/A	#N/A	#N/A	3	ENSG00000040341	STAU2	protein_coding	staufen double-stranded RNA binding protein 2 [Source:HGNC Symbol;Acc:HGNC:11371]
GBF1	0.336316	#N/A	#N/A	#N/A	#N/A	#N/A	#N/A	#N/A	#N/A	#N/A	#N/A	#N/A	#N/A	#N/A	#N/A	#N/A	#N/A	#N/A	#N/A	5.67891	#N/A	#N/A	#N/A	#N/A	0.395621	#N/A	#N/A	3	ENSG00000107862	GBF1	protein_coding	golgi brefeldin A resistant guanine nucleotide exchange factor 1 [Source:HGNC Symbol;Acc:HGNC:4181]
HISLA	1.50781	#N/A	#N/A	#N/A	1.48518	#N/A	#N/A	#N/A	#N/A	#N/A	#N/A	#N/A	#N/A	#N/A	#N/A	#N/A	#N/A	#N/A	#N/A	0.987192	#N/A	#N/A	#N/A	#N/A	#N/A	#N/A	#N/A	3	ENSG00000258867	HISLA	lncRNA	HIF1A stabilizing long noncoding RNA [Source:HGNC Symbol;Acc:HGNC:49467]
PREP	0.518983	#N/A	0.400664	#N/A	#N/A	#N/A	#N/A	#N/A	#N/A	#N/A	#N/A	#N/A	#N/A	#N/A	#N/A	#N/A	#N/A	#N/A	#N/A	7.53743	#N/A	#N/A	#N/A	#N/A	#N/A	#N/A	#N/A	3	ENSG00000085377	PREP	protein_coding	prolyl endopeptidase [Source:HGNC Symbol;Acc:HGNC:9358]
#259345	1.33545	#N/A	#N/A	#N/A	#N/A	#N/A	#N/A	#N/A	#N/A	1.81458	#N/A	#N/A	#N/A	#N/A	#N/A	#N/A	#N/A	#N/A	#N/A	0.209601	#N/A	#N/A	#N/A	#N/A	#N/A	#N/A	#N/A	3	ENSG00000259345		lncRNA	novel transcript
HSD11B1	0.507536	#N/A	0.775441	#N/A	0.252593	#N/A	#N/A	#N/A	#N/A	#N/A	#N/A	#N/A	#N/A	#N/A	#N/A	#N/A	#N/A	#N/A	#N/A	#N/A	#N/A	#N/A	#N/A	#N/A	#N/A	#N/A	#N/A	3	ENSG00000117594	HSD11B1	protein_coding	hydroxysteroid 11-beta dehydrogenase 1 [Source:HGNC Symbol;Acc:HGNC:5208]
#258752	1.11567	#N/A	#N/A	#N/A	#N/A	#N/A	#N/A	#N/A	#N/A	#N/A	#N/A	#N/A	1.27737	#N/A	#N/A	#N/A	#N/A	#N/A	#N/A	3.8675	#N/A	#N/A	#N/A	#N/A	#N/A	#N/A	#N/A	3	ENSG00000258752		lncRNA	novel transcript, antisense to FOXN3
KIFC3	0.170927	#N/A	0.182266	#N/A	#N/A	#N/A	#N/A	#N/A	#N/A	#N/A	#N/A	#N/A	#N/A	#N/A	#N/A	#N/A	#N/A	#N/A	#N/A	#N/A	#N/A	#N/A	#N/A	#N/A	#N/A	0.130897	#N/A	3	ENSG00000140859	KIFC3	protein_coding	kinesin family member C3 [Source:HGNC Symbol;Acc:HGNC:6326]
SPDYE6	1.29186	#N/A	#N/A	#N/A	#N/A	#N/A	#N/A	#N/A	#N/A	#N/A	#N/A	#N/A	1.40262	#N/A	#N/A	#N/A	#N/A	#N/A	#N/A	2.2393	#N/A	#N/A	#N/A	#N/A	#N/A	#N/A	#N/A	3	ENSG00000260097	SPDYE6	protein_coding	speedy/RINGO cell cycle regulator family member E6 [Source:HGNC Symbol;Acc:HGNC:35465]
GOLPH3	0.356177	#N/A	#N/A	#N/A	0.506665	#N/A	#N/A	#N/A	#N/A	#N/A	#N/A	#N/A	#N/A	#N/A	#N/A	#N/A	#N/A	#N/A	#N/A	5.90229	#N/A	#N/A	#N/A	#N/A	#N/A	#N/A	#N/A	3	ENSG00000113384	GOLPH3	protein_coding	golgi phosphoprotein 3 [Source:HGNC Symbol;Acc:HGNC:15452]
SLC26A5	1.33021	#N/A	#N/A	#N/A	#N/A	#N/A	#N/A	#N/A	#N/A	#N/A	#N/A	#N/A	1.52915	#N/A	#N/A	#N/A	#N/A	#N/A	#N/A	4.10232	#N/A	#N/A	#N/A	#N/A	#N/A	#N/A	#N/A	3	ENSG00000170615	SLC26A5	protein_coding	solute carrier family 26 member 5 [Source:HGNC Symbol;Acc:HGNC:9359]
WDR48	0.431588	#N/A	#N/A	#N/A	#N/A	#N/A	#N/A	#N/A	#N/A	#N/A	#N/A	#N/A	0.312907	#N/A	#N/A	#N/A	#N/A	#N/A	#N/A	6.01763	#N/A	#N/A	#N/A	#N/A	#N/A	#N/A	#N/A	3	ENSG00000114742	WDR48	protein_coding	WD repeat domain 48 [Source:HGNC Symbol;Acc:HGNC:30914]
#287736	1.50707	#N/A	#N/A	#N/A	#N/A	#N/A	#N/A	#N/A	#N/A	#N/A	#N/A	#N/A	1.01936	#N/A	#N/A	#N/A	#N/A	#N/A	#N/A	0.656343	#N/A	#N/A	#N/A	#N/A	#N/A	#N/A	#N/A	3	ENSG00000287736		lncRNA	papillary thyroid carcinoma susceptibility candidate 1 [Source:NCBI gene (formerly Entrezgene);Acc:100302522]
PTAR1	0.469597	#N/A	#N/A	#N/A	#N/A	#N/A	#N/A	#N/A	#N/A	#N/A	#N/A	#N/A	#N/A	#N/A	#N/A	#N/A	#N/A	#N/A	0.842835	5.2603	#N/A	#N/A	#N/A	#N/A	#N/A	#N/A	#N/A	3	ENSG00000188647	PTAR1	protein_coding	protein prenyltransferase alpha subunit repeat containing 1 [Source:HGNC Symbol;Acc:HGNC:30449]
GPSM1	0.395244	#N/A	0.875918	#N/A	#N/A	#N/A	#N/A	#N/A	#N/A	#N/A	#N/A	#N/A	#N/A	#N/A	#N/A	#N/A	#N/A	#N/A	0.200447	#N/A	#N/A	#N/A	#N/A	#N/A	#N/A	#N/A	#N/A	3	ENSG00000160360	GPSM1	protein_coding	G protein signaling modulator 1 [Source:HGNC Symbol;Acc:HGNC:17858]
PLN	1.16064	#N/A	#N/A	#N/A	#N/A	#N/A	#N/A	#N/A	#N/A	#N/A	#N/A	#N/A	1.53446	#N/A	#N/A	#N/A	#N/A	#N/A	#N/A	1.22003	#N/A	#N/A	#N/A	#N/A	#N/A	#N/A	#N/A	3	ENSG00000198523	PLN	protein_coding	phospholamban [Source:HGNC Symbol;Acc:HGNC:9080]
TMEM181	0.521254	#N/A	#N/A	#N/A	0.910837	#N/A	#N/A	#N/A	#N/A	#N/A	#N/A	#N/A	#N/A	#N/A	#N/A	#N/A	#N/A	#N/A	#N/A	4.46769	#N/A	#N/A	#N/A	#N/A	#N/A	#N/A	#N/A	3	ENSG00000146433	TMEM181	protein_coding	transmembrane protein 181 [Source:HGNC Symbol;Acc:HGNC:20958]
PSMD5	0.487149	#N/A	#N/A	#N/A	0.764246	#N/A	#N/A	#N/A	#N/A	#N/A	#N/A	#N/A	#N/A	#N/A	#N/A	#N/A	#N/A	#N/A	#N/A	5.72075	#N/A	#N/A	#N/A	#N/A	#N/A	#N/A	#N/A	3	ENSG00000095261	PSMD5	protein_coding	proteasome 26S subunit, non-ATPase 5 [Source:HGNC Symbol;Acc:HGNC:9563]
SGCD	0.207633	#N/A	#N/A	#N/A	0.181354	#N/A	#N/A	#N/A	#N/A	#N/A	#N/A	#N/A	0.0816674	#N/A	#N/A	#N/A	#N/A	#N/A	#N/A	#N/A	#N/A	#N/A	#N/A	#N/A	#N/A	#N/A	#N/A	3	ENSG00000170624	SGCD	protein_coding	sarcoglycan delta [Source:HGNC Symbol;Acc:HGNC:10807]
FAM27C	1.21783	#N/A	1.60255	#N/A	#N/A	#N/A	#N/A	#N/A	#N/A	#N/A	#N/A	#N/A	#N/A	#N/A	#N/A	#N/A	#N/A	#N/A	#N/A	#N/A	#N/A	1.43436	#N/A	#N/A	#N/A	#N/A	#N/A	3	ENSG00000231527	FAM27C	lncRNA	family with sequence similarity 27 member C [Source:HGNC Symbol;Acc:HGNC:23668]
KIR3DL2#240403	0.0895821	#N/A	0.0967513	#N/A	#N/A	#N/A	#N/A	#N/A	#N/A	0.0472413	#N/A	#N/A	#N/A	#N/A	#N/A	#N/A	#N/A	#N/A	#N/A	#N/A	#N/A	#N/A	#N/A	#N/A	#N/A	#N/A	#N/A	3	ENSG00000240403	KIR3DL2	protein_coding	killer cell immunoglobulin like receptor, three Ig domains and long cytoplasmic tail 2 [Source:HGNC Symbol;Acc:HGNC:6339]
#260473	1.36724	#N/A	1.58977	#N/A	#N/A	#N/A	#N/A	#N/A	#N/A	#N/A	#N/A	#N/A	#N/A	#N/A	#N/A	#N/A	#N/A	#N/A	0.216756	#N/A	#N/A	#N/A	#N/A	#N/A	#N/A	#N/A	#N/A	3	ENSG00000260473		lncRNA	novel transcript
LPCAT3	0.565507	#N/A	#N/A	#N/A	#N/A	#N/A	#N/A	#N/A	#N/A	#N/A	#N/A	#N/A	#N/A	#N/A	#N/A	#N/A	#N/A	#N/A	#N/A	3.96721	#N/A	#N/A	#N/A	#N/A	0.492028	#N/A	#N/A	3	ENSG00000111684	LPCAT3	protein_coding	lysophosphatidylcholine acyltransferase 3 [Source:HGNC Symbol;Acc:HGNC:30244]
NKD1	0.158582	#N/A	0.17769	#N/A	#N/A	#N/A	#N/A	#N/A	#N/A	#N/A	#N/A	#N/A	#N/A	#N/A	#N/A	#N/A	#N/A	#N/A	0.129318	#N/A	#N/A	#N/A	#N/A	#N/A	#N/A	#N/A	#N/A	3	ENSG00000140807	NKD1	protein_coding	NKD inhibitor of WNT signaling pathway 1 [Source:HGNC Symbol;Acc:HGNC:17045]
#234584	0.132511	#N/A	#N/A	#N/A	0.157737	#N/A	#N/A	#N/A	#N/A	#N/A	#N/A	#N/A	#N/A	#N/A	#N/A	0.447439	#N/A	#N/A	#N/A	#N/A	#N/A	#N/A	#N/A	#N/A	#N/A	#N/A	#N/A	3	ENSG00000234584		lncRNA	novel transcript
GATAD2A	0.336824	#N/A	#N/A	#N/A	#N/A	#N/A	#N/A	#N/A	#N/A	#N/A	#N/A	#N/A	#N/A	#N/A	#N/A	#N/A	#N/A	#N/A	0.879675	5.97763	#N/A	#N/A	#N/A	#N/A	#N/A	#N/A	#N/A	3	ENSG00000167491	GATAD2A	protein_coding	GATA zinc finger domain containing 2A [Source:HGNC Symbol;Acc:HGNC:29989]
#259097	0.288012	#N/A	#N/A	#N/A	#N/A	2.15903	#N/A	#N/A	#N/A	#N/A	#N/A	#N/A	0.381788	#N/A	#N/A	#N/A	#N/A	#N/A	#N/A	#N/A	#N/A	#N/A	#N/A	#N/A	#N/A	#N/A	#N/A	3	ENSG00000259097		lncRNA	novel transcript
CPAMD8	0.180241	#N/A	0.195264	#N/A	#N/A	#N/A	#N/A	#N/A	#N/A	#N/A	#N/A	#N/A	#N/A	#N/A	#N/A	1.14196	#N/A	#N/A	#N/A	#N/A	#N/A	#N/A	#N/A	#N/A	#N/A	#N/A	#N/A	3	ENSG00000160111	CPAMD8	protein_coding	C3 and PZP like alpha-2-macroglobulin domain containing 8 [Source:HGNC Symbol;Acc:HGNC:23228]
PPARG	0.216539	#N/A	#N/A	#N/A	#N/A	#N/A	#N/A	#N/A	#N/A	#N/A	#N/A	#N/A	#N/A	#N/A	#N/A	0.807929	#N/A	#N/A	#N/A	#N/A	#N/A	#N/A	1.47565	#N/A	#N/A	#N/A	#N/A	3	ENSG00000132170	PPARG	protein_coding	peroxisome proliferator activated receptor gamma [Source:HGNC Symbol;Acc:HGNC:9236]
#245156	1.26014	#N/A	#N/A	#N/A	#N/A	#N/A	#N/A	#N/A	#N/A	#N/A	#N/A	#N/A	1.59839	#N/A	#N/A	#N/A	#N/A	#N/A	#N/A	1.03938	#N/A	#N/A	#N/A	#N/A	#N/A	#N/A	#N/A	3	ENSG00000245156		lncRNA	novel transcript
FPGS	0.672888	#N/A	#N/A	#N/A	#N/A	#N/A	#N/A	#N/A	#N/A	#N/A	#N/A	#N/A	#N/A	#N/A	#N/A	#N/A	#N/A	#N/A	#N/A	3.84406	#N/A	0.470941	#N/A	#N/A	#N/A	#N/A	#N/A	3	ENSG00000136877	FPGS	protein_coding	folylpolyglutamate synthase [Source:HGNC Symbol;Acc:HGNC:3824]
AAGAB	0.458134	#N/A	#N/A	#N/A	#N/A	#N/A	#N/A	#N/A	#N/A	#N/A	#N/A	#N/A	#N/A	#N/A	#N/A	#N/A	#N/A	#N/A	#N/A	7.72574	#N/A	#N/A	#N/A	#N/A	0.309163	#N/A	#N/A	3	ENSG00000103591	AAGAB	protein_coding	alpha and gamma adaptin binding protein [Source:HGNC Symbol;Acc:HGNC:25662]
ATG2A	0.696103	#N/A	0.822639	#N/A	#N/A	#N/A	#N/A	#N/A	#N/A	#N/A	#N/A	#N/A	#N/A	#N/A	#N/A	#N/A	#N/A	#N/A	#N/A	4.11022	#N/A	#N/A	#N/A	#N/A	#N/A	#N/A	#N/A	3	ENSG00000110046	ATG2A	protein_coding	autophagy related 2A [Source:HGNC Symbol;Acc:HGNC:29028]
DPP9	0.545255	#N/A	#N/A	#N/A	0.632557	#N/A	#N/A	#N/A	#N/A	#N/A	#N/A	#N/A	#N/A	#N/A	#N/A	#N/A	#N/A	#N/A	#N/A	5.06032	#N/A	#N/A	#N/A	#N/A	#N/A	#N/A	#N/A	3	ENSG00000142002	DPP9	protein_coding	dipeptidyl peptidase 9 [Source:HGNC Symbol;Acc:HGNC:18648]
PDPR	0.551005	#N/A	#N/A	#N/A	0.55927	#N/A	#N/A	#N/A	#N/A	#N/A	#N/A	#N/A	#N/A	#N/A	#N/A	#N/A	#N/A	#N/A	#N/A	6.8835	#N/A	#N/A	#N/A	#N/A	#N/A	#N/A	#N/A	3	ENSG00000090857	PDPR	protein_coding	pyruvate dehydrogenase phosphatase regulatory subunit [Source:HGNC Symbol;Acc:HGNC:30264]
KAT6B#156650	0.275779	#N/A	#N/A	#N/A	#N/A	#N/A	#N/A	#N/A	#N/A	#N/A	#N/A	#N/A	0.34195	#N/A	#N/A	#N/A	#N/A	#N/A	#N/A	5.83866	#N/A	#N/A	#N/A	#N/A	#N/A	#N/A	#N/A	3	ENSG00000156650	KAT6B	protein_coding	lysine acetyltransferase 6B [Source:HGNC Symbol;Acc:HGNC:17582]
#231329	0.638638	#N/A	#N/A	#N/A	#N/A	#N/A	#N/A	#N/A	#N/A	#N/A	#N/A	#N/A	1.38838	#N/A	#N/A	#N/A	#N/A	#N/A	#N/A	3.8311	#N/A	#N/A	#N/A	#N/A	#N/A	#N/A	#N/A	3	ENSG00000231329		lncRNA	novel transcript
FOXJ3	0.312361	#N/A	#N/A	#N/A	#N/A	#N/A	#N/A	#N/A	#N/A	#N/A	#N/A	#N/A	0.259724	#N/A	#N/A	#N/A	#N/A	#N/A	#N/A	4.82277	#N/A	#N/A	#N/A	#N/A	#N/A	#N/A	#N/A	3	ENSG00000198815	FOXJ3	protein_coding	forkhead box J3 [Source:HGNC Symbol;Acc:HGNC:29178]
CSPP1	0.391399	#N/A	#N/A	#N/A	#N/A	#N/A	#N/A	#N/A	#N/A	#N/A	#N/A	#N/A	0.592973	#N/A	#N/A	#N/A	#N/A	#N/A	#N/A	5.94629	#N/A	#N/A	#N/A	#N/A	#N/A	#N/A	#N/A	3	ENSG00000104218	CSPP1	protein_coding	centrosome and spindle pole associated protein 1 [Source:HGNC Symbol;Acc:HGNC:26193]
KDM5A	0.271797	#N/A	#N/A	#N/A	#N/A	#N/A	#N/A	#N/A	#N/A	#N/A	#N/A	#N/A	#N/A	#N/A	#N/A	#N/A	#N/A	#N/A	0.636466	6.14363	#N/A	#N/A	#N/A	#N/A	#N/A	#N/A	#N/A	3	ENSG00000073614	KDM5A	protein_coding	lysine demethylase 5A [Source:HGNC Symbol;Acc:HGNC:9886]
FRMPD4	0.0862918	#N/A	#N/A	#N/A	#N/A	#N/A	#N/A	#N/A	#N/A	#N/A	#N/A	#N/A	#N/A	#N/A	0.0200832	#N/A	#N/A	0.0393516	#N/A	#N/A	#N/A	#N/A	#N/A	#N/A	#N/A	#N/A	#N/A	3	ENSG00000169933	FRMPD4	protein_coding	FERM and PDZ domain containing 4 [Source:HGNC Symbol;Acc:HGNC:29007]
UNC5B	0.141423	#N/A	#N/A	#N/A	#N/A	#N/A	#N/A	#N/A	#N/A	#N/A	#N/A	0.132893	#N/A	#N/A	#N/A	#N/A	#N/A	#N/A	#N/A	#N/A	0.477715	#N/A	#N/A	#N/A	#N/A	#N/A	#N/A	3	ENSG00000107731	UNC5B	protein_coding	unc-5 netrin receptor B [Source:HGNC Symbol;Acc:HGNC:12568]
KANSL1#120071	0.267283	#N/A	#N/A	#N/A	#N/A	#N/A	#N/A	#N/A	#N/A	#N/A	#N/A	#N/A	0.256695	#N/A	#N/A	#N/A	#N/A	#N/A	#N/A	6.78105	#N/A	#N/A	#N/A	#N/A	#N/A	#N/A	#N/A	3	ENSG00000120071	KANSL1	protein_coding	KAT8 regulatory NSL complex subunit 1 [Source:HGNC Symbol;Acc:HGNC:24565]
PPM1A	0.41092	#N/A	0.313777	#N/A	#N/A	#N/A	#N/A	#N/A	#N/A	#N/A	#N/A	#N/A	#N/A	#N/A	#N/A	#N/A	#N/A	#N/A	#N/A	1.3838	#N/A	#N/A	#N/A	#N/A	#N/A	#N/A	#N/A	3	ENSG00000100614	PPM1A	protein_coding	protein phosphatase, Mg2+/Mn2+ dependent 1A [Source:HGNC Symbol;Acc:HGNC:9275]
SCNN1A	0.188422	0.0891428	0.198199	#N/A	#N/A	#N/A	#N/A	#N/A	#N/A	#N/A	#N/A	#N/A	#N/A	#N/A	#N/A	#N/A	#N/A	#N/A	#N/A	#N/A	#N/A	#N/A	#N/A	#N/A	#N/A	#N/A	#N/A	3	ENSG00000111319	SCNN1A	protein_coding	sodium channel epithelial 1 subunit alpha [Source:HGNC Symbol;Acc:HGNC:10599]
GLB1L	0.848755	#N/A	0.56026	#N/A	#N/A	#N/A	#N/A	#N/A	#N/A	#N/A	#N/A	#N/A	#N/A	#N/A	#N/A	#N/A	0.192014	#N/A	#N/A	#N/A	#N/A	#N/A	#N/A	#N/A	#N/A	#N/A	#N/A	3	ENSG00000163521	GLB1L	protein_coding	galactosidase beta 1 like [Source:HGNC Symbol;Acc:HGNC:28129]
MYSM1	0.433523	#N/A	#N/A	#N/A	#N/A	#N/A	#N/A	#N/A	#N/A	#N/A	#N/A	#N/A	0.289648	#N/A	#N/A	#N/A	#N/A	#N/A	#N/A	7.74794	#N/A	#N/A	#N/A	#N/A	#N/A	#N/A	#N/A	3	ENSG00000162601	MYSM1	protein_coding	Myb like, SWIRM and MPN domains 1 [Source:HGNC Symbol;Acc:HGNC:29401]
PLEK2	0.0915251	#N/A	#N/A	#N/A	#N/A	#N/A	#N/A	#N/A	#N/A	#N/A	#N/A	#N/A	0.0328106	#N/A	#N/A	#N/A	#N/A	#N/A	#N/A	#N/A	#N/A	#N/A	0.0391208	#N/A	#N/A	#N/A	#N/A	3	ENSG00000100558	PLEK2	protein_coding	pleckstrin 2 [Source:HGNC Symbol;Acc:HGNC:19238]
ST3GAL1	0.405886	#N/A	#N/A	#N/A	#N/A	#N/A	#N/A	#N/A	#N/A	#N/A	#N/A	#N/A	#N/A	#N/A	#N/A	#N/A	#N/A	#N/A	0.756721	5.98715	#N/A	#N/A	#N/A	#N/A	#N/A	#N/A	#N/A	3	ENSG00000008513	ST3GAL1	protein_coding	ST3 beta-galactoside alpha-2,3-sialyltransferase 1 [Source:HGNC Symbol;Acc:HGNC:10862]
#286856	0.177728	#N/A	#N/A	#N/A	0.144915	#N/A	#N/A	#N/A	#N/A	0.0867291	#N/A	#N/A	#N/A	#N/A	#N/A	#N/A	#N/A	#N/A	#N/A	#N/A	#N/A	#N/A	#N/A	#N/A	#N/A	#N/A	#N/A	3	ENSG00000286856		lncRNA	novel transcript, antisense to SLC2A2
PRSS3	0.132078	#N/A	#N/A	#N/A	0.102342	#N/A	#N/A	#N/A	#N/A	#N/A	#N/A	#N/A	#N/A	#N/A	#N/A	#N/A	#N/A	#N/A	#N/A	#N/A	#N/A	#N/A	#N/A	#N/A	0.137351	#N/A	#N/A	3	ENSG00000010438	PRSS3	protein_coding	serine protease 3 [Source:HGNC Symbol;Acc:HGNC:9486]
AZI2	0.613921	#N/A	0.800329	#N/A	#N/A	#N/A	#N/A	#N/A	#N/A	#N/A	#N/A	#N/A	#N/A	#N/A	#N/A	#N/A	#N/A	#N/A	#N/A	4.36119	#N/A	#N/A	#N/A	#N/A	#N/A	#N/A	#N/A	3	ENSG00000163512	AZI2	protein_coding	5-azacytidine induced 2 [Source:HGNC Symbol;Acc:HGNC:24002]
#268218	0.903527	#N/A	#N/A	#N/A	#N/A	#N/A	#N/A	#N/A	#N/A	#N/A	#N/A	#N/A	1.4452	#N/A	#N/A	#N/A	#N/A	#N/A	#N/A	4.73263	#N/A	#N/A	#N/A	#N/A	#N/A	#N/A	#N/A	3	ENSG00000268218		lncRNA	novel transcript, antisense to ANKRD11
SOCS7#274211	0.662919	#N/A	#N/A	#N/A	#N/A	#N/A	#N/A	#N/A	#N/A	#N/A	#N/A	#N/A	#N/A	#N/A	#N/A	#N/A	#N/A	#N/A	#N/A	5.81897	#N/A	0.592931	#N/A	#N/A	#N/A	#N/A	#N/A	3	ENSG00000274211	SOCS7	protein_coding	suppressor of cytokine signaling 7 [Source:HGNC Symbol;Acc:HGNC:29846]
#287087	0.688109	#N/A	#N/A	#N/A	#N/A	#N/A	#N/A	#N/A	#N/A	#N/A	#N/A	#N/A	0.817247	#N/A	#N/A	#N/A	#N/A	#N/A	#N/A	0.162143	#N/A	#N/A	#N/A	#N/A	#N/A	#N/A	#N/A	3	ENSG00000287087		lncRNA	novel transcript, antisense to ARL15
CDRT4	0.784413	#N/A	#N/A	1.26212	#N/A	#N/A	#N/A	#N/A	#N/A	#N/A	#N/A	#N/A	#N/A	#N/A	#N/A	#N/A	#N/A	#N/A	#N/A	2.57331	#N/A	#N/A	#N/A	#N/A	#N/A	#N/A	#N/A	3	ENSG00000239704	CDRT4	protein_coding	CMT1A duplicated region transcript 4 [Source:HGNC Symbol;Acc:HGNC:14383]
#260293	0.135464	#N/A	#N/A	#N/A	#N/A	#N/A	#N/A	#N/A	#N/A	#N/A	#N/A	#N/A	#N/A	#N/A	#N/A	#N/A	#N/A	#N/A	#N/A	#N/A	1.44223	0.129279	#N/A	#N/A	#N/A	#N/A	#N/A	3	ENSG00000260293		lncRNA	novel transcript, intronic to TBC1D24
PPP2R5A	0.313158	#N/A	#N/A	#N/A	#N/A	#N/A	#N/A	#N/A	#N/A	#N/A	#N/A	#N/A	#N/A	#N/A	#N/A	#N/A	#N/A	#N/A	0.597819	4.29777	#N/A	#N/A	#N/A	#N/A	#N/A	#N/A	#N/A	3	ENSG00000066027	PPP2R5A	protein_coding	protein phosphatase 2 regulatory subunit B'alpha [Source:HGNC Symbol;Acc:HGNC:9309]
FMNL1-DT	0.36535	#N/A	#N/A	0.680981	#N/A	#N/A	#N/A	#N/A	#N/A	#N/A	#N/A	#N/A	#N/A	#N/A	#N/A	#N/A	#N/A	#N/A	#N/A	8.08874	#N/A	#N/A	#N/A	#N/A	#N/A	#N/A	#N/A	3	ENSG00000267121	FMNL1-DT	lncRNA	FMNL1 divergent transcript [Source:HGNC Symbol;Acc:HGNC:55311]
DENND6A-AS1	0.531908	#N/A	#N/A	#N/A	#N/A	#N/A	#N/A	#N/A	#N/A	#N/A	#N/A	#N/A	1.48642	#N/A	#N/A	#N/A	#N/A	#N/A	#N/A	5.11895	#N/A	#N/A	#N/A	#N/A	#N/A	#N/A	#N/A	3	ENSG00000239801	DENND6A-AS1	lncRNA	DENND6A antisense RNA 1 [Source:HGNC Symbol;Acc:HGNC:41152]
#225075	1.01182	#N/A	#N/A	#N/A	#N/A	#N/A	#N/A	#N/A	#N/A	#N/A	#N/A	#N/A	#N/A	#N/A	#N/A	#N/A	#N/A	#N/A	0.21134	0.191967	#N/A	#N/A	#N/A	#N/A	#N/A	#N/A	#N/A	3	ENSG00000225075		lncRNA	novel transcript
TRAPPC10	0.262613	#N/A	#N/A	#N/A	#N/A	#N/A	#N/A	#N/A	#N/A	#N/A	#N/A	#N/A	0.331577	#N/A	#N/A	#N/A	#N/A	#N/A	#N/A	6.69307	#N/A	#N/A	#N/A	#N/A	#N/A	#N/A	#N/A	3	ENSG00000160218	TRAPPC10	protein_coding	trafficking protein particle complex subunit 10 [Source:HGNC Symbol;Acc:HGNC:11868]
ZNF277-AS1	1.00977	#N/A	#N/A	#N/A	#N/A	#N/A	#N/A	#N/A	#N/A	#N/A	#N/A	#N/A	1.50994	#N/A	#N/A	#N/A	#N/A	#N/A	#N/A	2.8664	#N/A	#N/A	#N/A	#N/A	#N/A	#N/A	#N/A	3	ENSG00000226851	ZNF277-AS1	lncRNA	ZNF277 antisense RNA 1 [Source:HGNC Symbol;Acc:HGNC:55828]
SLC39A9	0.417198	#N/A	#N/A	#N/A	#N/A	#N/A	#N/A	#N/A	#N/A	#N/A	#N/A	#N/A	#N/A	#N/A	#N/A	#N/A	#N/A	#N/A	#N/A	7.63967	#N/A	#N/A	#N/A	#N/A	0.433874	#N/A	#N/A	3	ENSG00000029364	SLC39A9	protein_coding	solute carrier family 39 member 9 [Source:HGNC Symbol;Acc:HGNC:20182]
KLHDC8B	0.160527	#N/A	0.15934	#N/A	#N/A	#N/A	#N/A	#N/A	#N/A	#N/A	#N/A	#N/A	#N/A	#N/A	#N/A	#N/A	#N/A	#N/A	#N/A	0.0154345	#N/A	#N/A	#N/A	#N/A	#N/A	#N/A	#N/A	3	ENSG00000185909	KLHDC8B	protein_coding	kelch domain containing 8B [Source:HGNC Symbol;Acc:HGNC:28557]
WWC2-AS1	0.133554	#N/A	0.138713	#N/A	#N/A	#N/A	#N/A	#N/A	#N/A	#N/A	#N/A	#N/A	#N/A	#N/A	#N/A	#N/A	#N/A	#N/A	#N/A	#N/A	#N/A	0.140338	#N/A	#N/A	#N/A	#N/A	#N/A	3	ENSG00000251128	WWC2-AS1	lncRNA	WWC2 antisense RNA 1 [Source:HGNC Symbol;Acc:HGNC:41041]
MFSD11	0.440852	#N/A	#N/A	#N/A	#N/A	#N/A	#N/A	#N/A	#N/A	#N/A	#N/A	#N/A	#N/A	#N/A	#N/A	#N/A	0.683386	#N/A	#N/A	4.76081	#N/A	#N/A	#N/A	#N/A	#N/A	#N/A	#N/A	3	ENSG00000092931	MFSD11	protein_coding	major facilitator superfamily domain containing 11 [Source:HGNC Symbol;Acc:HGNC:25458]
NSMCE2	0.264417	#N/A	#N/A	#N/A	#N/A	#N/A	#N/A	#N/A	#N/A	#N/A	#N/A	#N/A	#N/A	#N/A	#N/A	#N/A	#N/A	#N/A	#N/A	6.30313	#N/A	#N/A	#N/A	#N/A	0.388316	#N/A	#N/A	3	ENSG00000156831	NSMCE2	protein_coding	NSE2 (MMS21) homolog, SMC5-SMC6 complex SUMO ligase [Source:HGNC Symbol;Acc:HGNC:26513]
MAVS	0.501895	#N/A	#N/A	#N/A	#N/A	#N/A	#N/A	#N/A	#N/A	0.374371	#N/A	#N/A	#N/A	#N/A	#N/A	#N/A	#N/A	#N/A	#N/A	2.60277	#N/A	#N/A	#N/A	#N/A	#N/A	#N/A	#N/A	3	ENSG00000088888	MAVS	protein_coding	mitochondrial antiviral signaling protein [Source:HGNC Symbol;Acc:HGNC:29233]
#265205	0.78725	#N/A	#N/A	#N/A	#N/A	#N/A	#N/A	#N/A	#N/A	#N/A	#N/A	#N/A	1.19639	#N/A	#N/A	#N/A	#N/A	#N/A	#N/A	0.192455	#N/A	#N/A	#N/A	#N/A	#N/A	#N/A	#N/A	3	ENSG00000265205		lncRNA	novel transcript, antisense to SUPT6H
CDK11B	0.385678	#N/A	0.372798	#N/A	#N/A	#N/A	#N/A	#N/A	#N/A	#N/A	#N/A	#N/A	#N/A	#N/A	#N/A	#N/A	#N/A	#N/A	#N/A	7.78412	#N/A	#N/A	#N/A	#N/A	#N/A	#N/A	#N/A	3	ENSG00000248333	CDK11B	protein_coding	cyclin dependent kinase 11B [Source:HGNC Symbol;Acc:HGNC:1729]
CLTC	0.302105	#N/A	#N/A	#N/A	#N/A	#N/A	#N/A	#N/A	#N/A	#N/A	#N/A	#N/A	#N/A	#N/A	#N/A	#N/A	#N/A	#N/A	#N/A	5.82261	#N/A	#N/A	#N/A	#N/A	#N/A	0.424368	#N/A	3	ENSG00000141367	CLTC	protein_coding	clathrin heavy chain [Source:HGNC Symbol;Acc:HGNC:2092]
MYH7B	0.820226	#N/A	#N/A	#N/A	#N/A	#N/A	#N/A	#N/A	#N/A	#N/A	#N/A	#N/A	1.0784	#N/A	#N/A	#N/A	#N/A	#N/A	#N/A	0.118465	#N/A	#N/A	#N/A	#N/A	#N/A	#N/A	#N/A	3	ENSG00000078814	MYH7B	protein_coding	myosin heavy chain 7B [Source:HGNC Symbol;Acc:HGNC:15906]
NCBP1	0.451236	#N/A	#N/A	#N/A	#N/A	#N/A	#N/A	#N/A	#N/A	#N/A	#N/A	#N/A	0.532878	#N/A	#N/A	#N/A	#N/A	#N/A	#N/A	7.37356	#N/A	#N/A	#N/A	#N/A	#N/A	#N/A	#N/A	3	ENSG00000136937	NCBP1	protein_coding	nuclear cap binding protein subunit 1 [Source:HGNC Symbol;Acc:HGNC:7658]
VPS37A	0.508223	#N/A	#N/A	#N/A	#N/A	#N/A	#N/A	#N/A	#N/A	#N/A	#N/A	#N/A	#N/A	#N/A	#N/A	#N/A	#N/A	#N/A	#N/A	4.75024	#N/A	#N/A	#N/A	#N/A	#N/A	0.76053	#N/A	3	ENSG00000155975	VPS37A	protein_coding	VPS37A subunit of ESCRT-I [Source:HGNC Symbol;Acc:HGNC:24928]
CCDC157	1.03933	#N/A	0.943938	#N/A	#N/A	#N/A	#N/A	#N/A	#N/A	#N/A	#N/A	#N/A	#N/A	#N/A	#N/A	#N/A	#N/A	#N/A	#N/A	1.47886	#N/A	#N/A	#N/A	#N/A	#N/A	#N/A	#N/A	3	ENSG00000187860	CCDC157	protein_coding	coiled-coil domain containing 157 [Source:HGNC Symbol;Acc:HGNC:33854]
#257579	0.171239	#N/A	0.180258	#N/A	#N/A	#N/A	#N/A	#N/A	#N/A	#N/A	#N/A	#N/A	0.0933736	#N/A	#N/A	#N/A	#N/A	#N/A	#N/A	#N/A	#N/A	#N/A	#N/A	#N/A	#N/A	#N/A	#N/A	3	ENSG00000257579		lncRNA	novel transcript, antisense to BTBD11
PXT1	0.0886325	0.0451759	0.0956472	#N/A	#N/A	#N/A	#N/A	#N/A	#N/A	#N/A	#N/A	#N/A	#N/A	#N/A	#N/A	#N/A	#N/A	#N/A	#N/A	#N/A	#N/A	#N/A	#N/A	#N/A	#N/A	#N/A	#N/A	3	ENSG00000179165	PXT1	protein_coding	peroxisomal testis enriched protein 1 [Source:HGNC Symbol;Acc:HGNC:18312]
CHD1-DT	0.767336	#N/A	#N/A	#N/A	#N/A	#N/A	#N/A	#N/A	#N/A	#N/A	#N/A	#N/A	#N/A	#N/A	#N/A	#N/A	#N/A	#N/A	1.51068	5.20454	#N/A	#N/A	#N/A	#N/A	#N/A	#N/A	#N/A	3	ENSG00000248489	CHD1-DT	lncRNA	CHD1 divergent transcript [Source:HGNC Symbol;Acc:HGNC:52907]
#253961	0.957984	#N/A	#N/A	#N/A	#N/A	#N/A	#N/A	#N/A	#N/A	0.888001	#N/A	#N/A	3.10444	#N/A	#N/A	#N/A	#N/A	#N/A	#N/A	#N/A	#N/A	#N/A	#N/A	#N/A	#N/A	#N/A	#N/A	3	ENSG00000253961		lncRNA	novel transcript
CACNA2D2	0.875941	#N/A	1.67053	#N/A	#N/A	#N/A	#N/A	#N/A	#N/A	#N/A	#N/A	#N/A	1.16039	#N/A	#N/A	#N/A	#N/A	#N/A	#N/A	#N/A	#N/A	#N/A	#N/A	#N/A	#N/A	#N/A	#N/A	3	ENSG00000007402	CACNA2D2	protein_coding	calcium voltage-gated channel auxiliary subunit alpha2delta 2 [Source:HGNC Symbol;Acc:HGNC:1400]
#285758	1.05129	#N/A	#N/A	#N/A	#N/A	#N/A	#N/A	#N/A	#N/A	#N/A	#N/A	#N/A	1.42631	#N/A	#N/A	#N/A	#N/A	#N/A	#N/A	0.17006	#N/A	#N/A	#N/A	#N/A	#N/A	#N/A	#N/A	3	ENSG00000285758		lncRNA	novel transcript, antisense to MRPS28
NFATC2IP	0.310406	#N/A	#N/A	#N/A	#N/A	#N/A	#N/A	#N/A	#N/A	#N/A	#N/A	#N/A	0.330192	#N/A	#N/A	#N/A	#N/A	#N/A	#N/A	5.1887	#N/A	#N/A	#N/A	#N/A	#N/A	#N/A	#N/A	3	ENSG00000176953	NFATC2IP	protein_coding	nuclear factor of activated T cells 2 interacting protein [Source:HGNC Symbol;Acc:HGNC:25906]
RNF115	0.318108	#N/A	#N/A	#N/A	#N/A	#N/A	#N/A	#N/A	#N/A	#N/A	#N/A	#N/A	0.332602	#N/A	#N/A	#N/A	#N/A	#N/A	#N/A	3.89095	#N/A	#N/A	#N/A	#N/A	#N/A	#N/A	#N/A	3	ENSG00000265491	RNF115	protein_coding	ring finger protein 115 [Source:HGNC Symbol;Acc:HGNC:18154]
GALNT17	0.945272	#N/A	#N/A	#N/A	#N/A	#N/A	#N/A	#N/A	#N/A	#N/A	#N/A	#N/A	#N/A	#N/A	#N/A	#N/A	#N/A	#N/A	#N/A	#N/A	#N/A	#N/A	#N/A	2.14832	1.54824	#N/A	#N/A	3	ENSG00000185274	GALNT17	protein_coding	polypeptide N-acetylgalactosaminyltransferase 17 [Source:HGNC Symbol;Acc:HGNC:16347]
SH2D2A	0.143451	#N/A	0.329478	#N/A	#N/A	#N/A	#N/A	#N/A	#N/A	#N/A	#N/A	#N/A	0.314752	#N/A	#N/A	#N/A	#N/A	#N/A	#N/A	#N/A	#N/A	#N/A	#N/A	#N/A	#N/A	#N/A	#N/A	3	ENSG00000027869	SH2D2A	protein_coding	SH2 domain containing 2A [Source:HGNC Symbol;Acc:HGNC:10821]
GK3P	0.175919	#N/A	#N/A	#N/A	#N/A	#N/A	#N/A	#N/A	#N/A	#N/A	#N/A	#N/A	#N/A	#N/A	#N/A	#N/A	#N/A	#N/A	#N/A	#N/A	#N/A	#N/A	#N/A	0.177244	0.189351	#N/A	#N/A	3	ENSG00000229894	GK3P	protein_coding	glycerol kinase 3 pseudogene [Source:HGNC Symbol;Acc:HGNC:4292]
PLPPR3#129951	1.07936	#N/A	#N/A	#N/A	#N/A	#N/A	#N/A	#N/A	#N/A	#N/A	#N/A	#N/A	1.24809	#N/A	#N/A	#N/A	#N/A	#N/A	#N/A	0.163733	#N/A	#N/A	#N/A	#N/A	#N/A	#N/A	#N/A	3	ENSG00000129951	PLPPR3	protein_coding	phospholipid phosphatase related 3 [Source:HGNC Symbol;Acc:HGNC:23497]
LPL	0.132798	#N/A	#N/A	#N/A	#N/A	#N/A	#N/A	#N/A	#N/A	#N/A	#N/A	#N/A	#N/A	#N/A	#N/A	#N/A	#N/A	#N/A	#N/A	#N/A	#N/A	#N/A	#N/A	0.123638	0.140269	#N/A	#N/A	3	ENSG00000175445	LPL	protein_coding	lipoprotein lipase [Source:HGNC Symbol;Acc:HGNC:6677]
ZNF691-DT	1.00295	#N/A	#N/A	#N/A	#N/A	#N/A	#N/A	#N/A	#N/A	#N/A	#N/A	0.519563	#N/A	#N/A	#N/A	#N/A	#N/A	#N/A	#N/A	#N/A	#N/A	#N/A	#N/A	1.61283	#N/A	#N/A	#N/A	3	ENSG00000228192	ZNF691-DT	lncRNA	ZNF691 divergent transcript [Source:HGNC Symbol;Acc:HGNC:55800]
RNF165	0.202996	#N/A	#N/A	#N/A	#N/A	#N/A	#N/A	#N/A	#N/A	0.281892	#N/A	#N/A	0.156965	#N/A	#N/A	#N/A	#N/A	#N/A	#N/A	#N/A	#N/A	#N/A	#N/A	#N/A	#N/A	#N/A	#N/A	3	ENSG00000141622	RNF165	protein_coding	ring finger protein 165 [Source:HGNC Symbol;Acc:HGNC:31696]
TMIGD2	0.0800574	#N/A	#N/A	#N/A	#N/A	0.0383345	#N/A	#N/A	#N/A	#N/A	#N/A	#N/A	0.0735519	#N/A	#N/A	#N/A	#N/A	#N/A	#N/A	#N/A	#N/A	#N/A	#N/A	#N/A	#N/A	#N/A	#N/A	3	ENSG00000167664	TMIGD2	protein_coding	transmembrane and immunoglobulin domain containing 2 [Source:HGNC Symbol;Acc:HGNC:28324]
GML	0.0909288	#N/A	#N/A	#N/A	0.111196	#N/A	#N/A	#N/A	#N/A	#N/A	#N/A	#N/A	0.06411	#N/A	#N/A	#N/A	#N/A	#N/A	#N/A	#N/A	#N/A	#N/A	#N/A	#N/A	#N/A	#N/A	#N/A	3	ENSG00000104499	GML	protein_coding	glycosylphosphatidylinositol anchored molecule like [Source:HGNC Symbol;Acc:HGNC:4375]
WASHC5-AS1	1.28072	#N/A	#N/A	#N/A	#N/A	#N/A	#N/A	#N/A	#N/A	#N/A	#N/A	#N/A	2.33849	#N/A	#N/A	#N/A	#N/A	#N/A	#N/A	#N/A	#N/A	#N/A	#N/A	#N/A	1.75532	#N/A	#N/A	3	ENSG00000253167	WASHC5-AS1	lncRNA	WASHC5 antisense RNA 1 [Source:HGNC Symbol;Acc:HGNC:43440]
#267986	0.124466	#N/A	0.131937	#N/A	#N/A	#N/A	#N/A	#N/A	#N/A	0.0465397	#N/A	#N/A	#N/A	#N/A	#N/A	#N/A	#N/A	#N/A	#N/A	#N/A	#N/A	#N/A	#N/A	#N/A	#N/A	#N/A	#N/A	3	ENSG00000267986		lncRNA	novel transcript, antisense to ADAMTS10
AAR2	0.624693	#N/A	#N/A	#N/A	0.891409	#N/A	#N/A	#N/A	#N/A	#N/A	#N/A	#N/A	#N/A	#N/A	#N/A	#N/A	#N/A	#N/A	#N/A	5.96776	#N/A	#N/A	#N/A	#N/A	#N/A	#N/A	#N/A	3	ENSG00000131043	AAR2	protein_coding	AAR2 splicing factor [Source:HGNC Symbol;Acc:HGNC:15886]
FOXJ2	0.782695	#N/A	0.722528	#N/A	#N/A	#N/A	#N/A	#N/A	#N/A	#N/A	#N/A	#N/A	#N/A	#N/A	#N/A	#N/A	#N/A	#N/A	#N/A	4.6491	#N/A	#N/A	#N/A	#N/A	#N/A	#N/A	#N/A	3	ENSG00000065970	FOXJ2	protein_coding	forkhead box J2 [Source:HGNC Symbol;Acc:HGNC:24818]
OSBP	0.40239	#N/A	#N/A	0.733228	#N/A	#N/A	#N/A	#N/A	#N/A	#N/A	#N/A	#N/A	#N/A	#N/A	#N/A	#N/A	#N/A	#N/A	#N/A	7.65189	#N/A	#N/A	#N/A	#N/A	#N/A	#N/A	#N/A	3	ENSG00000110048	OSBP	protein_coding	oxysterol binding protein [Source:HGNC Symbol;Acc:HGNC:8503]
AZIN2	0.105675	#N/A	#N/A	#N/A	#N/A	0.283736	#N/A	#N/A	#N/A	#N/A	#N/A	#N/A	0.163613	#N/A	#N/A	#N/A	#N/A	#N/A	#N/A	#N/A	#N/A	#N/A	#N/A	#N/A	#N/A	#N/A	#N/A	3	ENSG00000142920	AZIN2	protein_coding	antizyme inhibitor 2 [Source:HGNC Symbol;Acc:HGNC:29957]
NT5M	1.13831	#N/A	#N/A	#N/A	#N/A	#N/A	#N/A	#N/A	#N/A	1.37137	#N/A	#N/A	1.11181	#N/A	#N/A	#N/A	#N/A	#N/A	#N/A	#N/A	#N/A	#N/A	#N/A	#N/A	#N/A	#N/A	#N/A	3	ENSG00000205309	NT5M	protein_coding	5',3'-nucleotidase, mitochondrial [Source:HGNC Symbol;Acc:HGNC:15769]
LINC02316	0.903528	#N/A	#N/A	#N/A	#N/A	#N/A	#N/A	#N/A	#N/A	#N/A	#N/A	#N/A	1.37717	#N/A	#N/A	#N/A	#N/A	#N/A	#N/A	2.49957	#N/A	#N/A	#N/A	#N/A	#N/A	#N/A	#N/A	3	ENSG00000258912	LINC02316	lncRNA	long intergenic non-protein coding RNA 2316 [Source:HGNC Symbol;Acc:HGNC:53235]
RIC8B	0.46067	#N/A	#N/A	#N/A	1.82197	#N/A	#N/A	#N/A	#N/A	#N/A	#N/A	#N/A	#N/A	#N/A	#N/A	#N/A	#N/A	#N/A	#N/A	4.94426	#N/A	#N/A	#N/A	#N/A	#N/A	#N/A	#N/A	3	ENSG00000111785	RIC8B	protein_coding	RIC8 guanine nucleotide exchange factor B [Source:HGNC Symbol;Acc:HGNC:25555]
DHX30	0.453244	#N/A	#N/A	#N/A	#N/A	#N/A	#N/A	#N/A	#N/A	#N/A	#N/A	#N/A	#N/A	#N/A	#N/A	#N/A	#N/A	#N/A	0.811142	4.96303	#N/A	#N/A	#N/A	#N/A	#N/A	#N/A	#N/A	3	ENSG00000132153	DHX30	protein_coding	DExH-box helicase 30 [Source:HGNC Symbol;Acc:HGNC:16716]
PAXBP1-AS1	0.728301	#N/A	#N/A	#N/A	#N/A	#N/A	#N/A	#N/A	#N/A	#N/A	#N/A	#N/A	#N/A	#N/A	#N/A	#N/A	#N/A	#N/A	#N/A	5.24941	#N/A	#N/A	#N/A	#N/A	1.11587	#N/A	#N/A	3	ENSG00000238197	PAXBP1-AS1	lncRNA	PAXBP1 antisense RNA 1 [Source:HGNC Symbol;Acc:HGNC:39603]
VTI1A	0.224394	#N/A	#N/A	#N/A	#N/A	#N/A	#N/A	#N/A	#N/A	#N/A	#N/A	#N/A	#N/A	#N/A	#N/A	#N/A	#N/A	#N/A	#N/A	8.43342	#N/A	#N/A	#N/A	#N/A	0.289865	#N/A	#N/A	3	ENSG00000151532	VTI1A	protein_coding	vesicle transport through interaction with t-SNAREs 1A [Source:HGNC Symbol;Acc:HGNC:17792]
IKZF4	0.984024	#N/A	#N/A	#N/A	#N/A	#N/A	#N/A	#N/A	#N/A	#N/A	#N/A	1.11314	#N/A	#N/A	#N/A	#N/A	#N/A	#N/A	#N/A	1.0684	#N/A	#N/A	#N/A	#N/A	#N/A	#N/A	#N/A	3	ENSG00000123411	IKZF4	protein_coding	IKAROS family zinc finger 4 [Source:HGNC Symbol;Acc:HGNC:13179]
TRIM11	0.602247	#N/A	#N/A	#N/A	1.12056	#N/A	#N/A	#N/A	#N/A	#N/A	#N/A	#N/A	#N/A	#N/A	#N/A	#N/A	#N/A	#N/A	#N/A	5.28486	#N/A	#N/A	#N/A	#N/A	#N/A	#N/A	#N/A	3	ENSG00000154370	TRIM11	protein_coding	tripartite motif containing 11 [Source:HGNC Symbol;Acc:HGNC:16281]
PLCL2#154822	0.204152	#N/A	#N/A	0.38295	#N/A	#N/A	#N/A	#N/A	#N/A	#N/A	#N/A	#N/A	#N/A	#N/A	#N/A	#N/A	#N/A	#N/A	#N/A	6.87209	#N/A	#N/A	#N/A	#N/A	#N/A	#N/A	#N/A	3	ENSG00000154822	PLCL2	protein_coding	phospholipase C like 2 [Source:HGNC Symbol;Acc:HGNC:9064]
ERVH48-1	0.0984165	#N/A	#N/A	#N/A	#N/A	#N/A	#N/A	#N/A	#N/A	#N/A	#N/A	#N/A	#N/A	#N/A	#N/A	#N/A	#N/A	#N/A	0.133509	#N/A	#N/A	#N/A	#N/A	#N/A	0.197084	#N/A	#N/A	3	ENSG00000233056	ERVH48-1	protein_coding	endogenous retrovirus group 48 member 1 [Source:HGNC Symbol;Acc:HGNC:17216]
LINC00907	0.826747	#N/A	#N/A	#N/A	#N/A	#N/A	#N/A	#N/A	#N/A	#N/A	#N/A	#N/A	0.846324	#N/A	#N/A	#N/A	#N/A	#N/A	#N/A	3.2847	#N/A	#N/A	#N/A	#N/A	#N/A	#N/A	#N/A	3	ENSG00000267586	LINC00907	lncRNA	long intergenic non-protein coding RNA 907 [Source:HGNC Symbol;Acc:HGNC:44327]
KDM8	1.01207	#N/A	#N/A	#N/A	#N/A	#N/A	#N/A	#N/A	#N/A	#N/A	#N/A	#N/A	1.1609	#N/A	#N/A	#N/A	#N/A	#N/A	#N/A	0.956241	#N/A	#N/A	#N/A	#N/A	#N/A	#N/A	#N/A	3	ENSG00000155666	KDM8	protein_coding	lysine demethylase 8 [Source:HGNC Symbol;Acc:HGNC:25840]
CDR2-DT	0.835009	#N/A	#N/A	#N/A	#N/A	#N/A	#N/A	#N/A	#N/A	#N/A	#N/A	#N/A	1.57185	#N/A	#N/A	#N/A	#N/A	#N/A	#N/A	3.13212	#N/A	#N/A	#N/A	#N/A	#N/A	#N/A	#N/A	3	ENSG00000260790	CDR2-DT	lncRNA	CDR2 divergent transcript [Source:HGNC Symbol;Acc:HGNC:55381]
RBM5	0.283469	#N/A	#N/A	#N/A	#N/A	#N/A	#N/A	#N/A	#N/A	#N/A	#N/A	#N/A	#N/A	#N/A	#N/A	#N/A	#N/A	#N/A	#N/A	5.69991	#N/A	#N/A	#N/A	#N/A	0.440345	#N/A	#N/A	3	ENSG00000003756	RBM5	protein_coding	RNA binding motif protein 5 [Source:HGNC Symbol;Acc:HGNC:9902]
EOGT	0.8377	#N/A	#N/A	#N/A	1.25114	#N/A	#N/A	#N/A	#N/A	#N/A	#N/A	#N/A	#N/A	#N/A	#N/A	#N/A	#N/A	#N/A	#N/A	1.70161	#N/A	#N/A	#N/A	#N/A	#N/A	#N/A	#N/A	3	ENSG00000163378	EOGT	protein_coding	EGF domain specific O-linked N-acetylglucosamine transferase [Source:HGNC Symbol;Acc:HGNC:28526]
HMGXB4	0.465599	#N/A	0.758841	#N/A	#N/A	#N/A	#N/A	#N/A	#N/A	#N/A	#N/A	#N/A	#N/A	#N/A	#N/A	#N/A	#N/A	#N/A	#N/A	6.99029	#N/A	#N/A	#N/A	#N/A	#N/A	#N/A	#N/A	3	ENSG00000100281	HMGXB4	protein_coding	HMG-box containing 4 [Source:HGNC Symbol;Acc:HGNC:5003]
FBLN1	0.144873	#N/A	#N/A	#N/A	#N/A	#N/A	#N/A	#N/A	#N/A	#N/A	#N/A	#N/A	#N/A	#N/A	#N/A	#N/A	#N/A	#N/A	#N/A	#N/A	#N/A	0.155178	#N/A	#N/A	0.158147	#N/A	#N/A	3	ENSG00000077942	FBLN1	protein_coding	fibulin 1 [Source:HGNC Symbol;Acc:HGNC:3600]
NPIPB15	1.012	#N/A	#N/A	#N/A	#N/A	#N/A	#N/A	#N/A	#N/A	#N/A	#N/A	#N/A	1.39703	#N/A	#N/A	#N/A	#N/A	#N/A	#N/A	2.02499	#N/A	#N/A	#N/A	#N/A	#N/A	#N/A	#N/A	3	ENSG00000196436	NPIPB15	protein_coding	nuclear pore complex interacting protein family member B15 [Source:HGNC Symbol;Acc:HGNC:34409]
#263644	0.210215	#N/A	0.233033	#N/A	#N/A	#N/A	#N/A	#N/A	#N/A	#N/A	#N/A	#N/A	0.248071	#N/A	#N/A	#N/A	#N/A	#N/A	#N/A	#N/A	#N/A	#N/A	#N/A	#N/A	#N/A	#N/A	#N/A	3	ENSG00000263644		lncRNA	novel transcript, antisense to TANC2
#260249	0.182899	#N/A	#N/A	#N/A	#N/A	#N/A	#N/A	#N/A	#N/A	#N/A	#N/A	#N/A	0.175064	#N/A	#N/A	#N/A	#N/A	#N/A	#N/A	#N/A	#N/A	#N/A	#N/A	0.991251	#N/A	#N/A	#N/A	3	ENSG00000260249		lncRNA	novel transcript, antisense to SNX20
RBM44	0.970481	#N/A	1.3322	#N/A	#N/A	#N/A	#N/A	#N/A	#N/A	#N/A	#N/A	#N/A	#N/A	#N/A	#N/A	#N/A	#N/A	#N/A	#N/A	1.27262	#N/A	#N/A	#N/A	#N/A	#N/A	#N/A	#N/A	3	ENSG00000177483	RBM44	protein_coding	RNA binding motif protein 44 [Source:HGNC Symbol;Acc:HGNC:24756]
UBE2R2-AS1	1.19611	#N/A	#N/A	#N/A	#N/A	#N/A	#N/A	#N/A	#N/A	#N/A	#N/A	#N/A	#N/A	#N/A	#N/A	#N/A	#N/A	#N/A	#N/A	0.204692	#N/A	#N/A	#N/A	#N/A	1.17518	#N/A	#N/A	3	ENSG00000235481	UBE2R2-AS1	lncRNA	UBE2R2 antisense RNA 1 [Source:HGNC Symbol;Acc:HGNC:49911]
CYP2E1	0.147229	#N/A	#N/A	#N/A	#N/A	0.22667	#N/A	#N/A	#N/A	#N/A	#N/A	#N/A	#N/A	#N/A	#N/A	#N/A	#N/A	#N/A	#N/A	#N/A	#N/A	#N/A	#N/A	#N/A	0.175263	#N/A	#N/A	3	ENSG00000130649	CYP2E1	protein_coding	cytochrome P450 family 2 subfamily E member 1 [Source:HGNC Symbol;Acc:HGNC:2631]
LINC02312	0.110269	#N/A	0.125379	#N/A	#N/A	#N/A	#N/A	#N/A	#N/A	0.0802455	#N/A	#N/A	#N/A	#N/A	#N/A	#N/A	#N/A	#N/A	#N/A	#N/A	#N/A	#N/A	#N/A	#N/A	#N/A	#N/A	#N/A	3	ENSG00000258869	LINC02312	lncRNA	long intergenic non-protein coding RNA 2312 [Source:HGNC Symbol;Acc:HGNC:53231]
LRRC43	0.143929	#N/A	#N/A	#N/A	#N/A	#N/A	#N/A	#N/A	#N/A	#N/A	#N/A	0.144999	0.13339	#N/A	#N/A	#N/A	#N/A	#N/A	#N/A	#N/A	#N/A	#N/A	#N/A	#N/A	#N/A	#N/A	#N/A	3	ENSG00000158113	LRRC43	protein_coding	leucine rich repeat containing 43 [Source:HGNC Symbol;Acc:HGNC:28562]
SFRP4	0.128186	#N/A	#N/A	#N/A	#N/A	#N/A	#N/A	#N/A	#N/A	0.0488692	#N/A	#N/A	#N/A	#N/A	#N/A	#N/A	#N/A	#N/A	#N/A	#N/A	0.193226	#N/A	#N/A	#N/A	#N/A	#N/A	#N/A	3	ENSG00000106483	SFRP4	protein_coding	secreted frizzled related protein 4 [Source:HGNC Symbol;Acc:HGNC:10778]
SEMA4D	0.311264	#N/A	#N/A	#N/A	0.485922	#N/A	#N/A	#N/A	#N/A	#N/A	#N/A	#N/A	#N/A	#N/A	#N/A	#N/A	#N/A	#N/A	#N/A	2.69579	#N/A	#N/A	#N/A	#N/A	#N/A	#N/A	#N/A	3	ENSG00000187764	SEMA4D	protein_coding	semaphorin 4D [Source:HGNC Symbol;Acc:HGNC:10732]
DOK5	0.156085	#N/A	#N/A	#N/A	#N/A	#N/A	#N/A	#N/A	#N/A	0.0590683	#N/A	#N/A	0.0835885	#N/A	#N/A	#N/A	#N/A	#N/A	#N/A	#N/A	#N/A	#N/A	#N/A	#N/A	#N/A	#N/A	#N/A	3	ENSG00000101134	DOK5	protein_coding	docking protein 5 [Source:HGNC Symbol;Acc:HGNC:16173]
FKBP9	0.0942701	#N/A	#N/A	#N/A	#N/A	#N/A	#N/A	#N/A	#N/A	#N/A	#N/A	#N/A	#N/A	#N/A	#N/A	#N/A	#N/A	#N/A	#N/A	#N/A	#N/A	0.135412	#N/A	#N/A	0.215738	#N/A	#N/A	3	ENSG00000122642	FKBP9	protein_coding	FKBP prolyl isomerase 9 [Source:HGNC Symbol;Acc:HGNC:3725]
#267436	0.717321	#N/A	#N/A	#N/A	#N/A	#N/A	#N/A	#N/A	#N/A	#N/A	#N/A	#N/A	#N/A	#N/A	#N/A	#N/A	#N/A	#N/A	#N/A	3.88543	#N/A	#N/A	#N/A	#N/A	0.913662	#N/A	#N/A	3	ENSG00000267436		lncRNA	novel transcript, antisense to MFSD12
SAR1A	0.370009	#N/A	#N/A	#N/A	0.520308	#N/A	#N/A	#N/A	#N/A	#N/A	#N/A	#N/A	#N/A	#N/A	#N/A	#N/A	#N/A	#N/A	#N/A	4.83088	#N/A	#N/A	#N/A	#N/A	#N/A	#N/A	#N/A	3	ENSG00000079332	SAR1A	protein_coding	secretion associated Ras related GTPase 1A [Source:HGNC Symbol;Acc:HGNC:10534]
ARG1	0.877693	#N/A	#N/A	#N/A	#N/A	#N/A	#N/A	#N/A	#N/A	#N/A	#N/A	#N/A	1.20751	#N/A	#N/A	#N/A	#N/A	#N/A	#N/A	0.374865	#N/A	#N/A	#N/A	#N/A	#N/A	#N/A	#N/A	3	ENSG00000118520	ARG1	protein_coding	arginase 1 [Source:HGNC Symbol;Acc:HGNC:663]
#231519	0.6346	#N/A	#N/A	#N/A	#N/A	#N/A	#N/A	#N/A	#N/A	#N/A	#N/A	#N/A	1.54934	#N/A	#N/A	#N/A	#N/A	#N/A	#N/A	#N/A	#N/A	#N/A	#N/A	1.12746	#N/A	#N/A	#N/A	3	ENSG00000231519		lncRNA	novel transcript
LRRC37B	0.586205	#N/A	#N/A	#N/A	#N/A	#N/A	#N/A	#N/A	#N/A	#N/A	#N/A	#N/A	#N/A	#N/A	#N/A	#N/A	#N/A	#N/A	1.09136	6.43963	#N/A	#N/A	#N/A	#N/A	#N/A	#N/A	#N/A	3	ENSG00000185158	LRRC37B	protein_coding	leucine rich repeat containing 37B [Source:HGNC Symbol;Acc:HGNC:29070]
GDPD1	0.688193	#N/A	#N/A	#N/A	#N/A	#N/A	#N/A	#N/A	#N/A	#N/A	#N/A	#N/A	#N/A	#N/A	#N/A	#N/A	#N/A	#N/A	1.48652	4.6841	#N/A	#N/A	#N/A	#N/A	#N/A	#N/A	#N/A	3	ENSG00000153982	GDPD1	protein_coding	glycerophosphodiester phosphodiesterase domain containing 1 [Source:HGNC Symbol;Acc:HGNC:20883]
#287255	0.138863	#N/A	#N/A	#N/A	#N/A	#N/A	#N/A	#N/A	#N/A	#N/A	#N/A	#N/A	#N/A	#N/A	#N/A	#N/A	#N/A	#N/A	#N/A	#N/A	0.181152	#N/A	0.143717	#N/A	#N/A	#N/A	#N/A	3	ENSG00000287255		lncRNA	novel transcript, antisense to SLC8A1
#267006	0.153339	#N/A	#N/A	#N/A	#N/A	0.254135	#N/A	#N/A	#N/A	#N/A	#N/A	#N/A	0.259582	#N/A	#N/A	#N/A	#N/A	#N/A	#N/A	#N/A	#N/A	#N/A	#N/A	#N/A	#N/A	#N/A	#N/A	3	ENSG00000267006		lncRNA	novel transcript
RUNDC3B	0.8946	#N/A	#N/A	#N/A	#N/A	#N/A	#N/A	#N/A	#N/A	#N/A	#N/A	#N/A	1.53701	#N/A	#N/A	#N/A	#N/A	#N/A	#N/A	0.939446	#N/A	#N/A	#N/A	#N/A	#N/A	#N/A	#N/A	3	ENSG00000105784	RUNDC3B	protein_coding	RUN domain containing 3B [Source:HGNC Symbol;Acc:HGNC:30286]
SPTY2D1	0.461675	#N/A	0.680201	#N/A	#N/A	#N/A	#N/A	#N/A	#N/A	#N/A	#N/A	#N/A	#N/A	#N/A	#N/A	#N/A	#N/A	#N/A	#N/A	6.76877	#N/A	#N/A	#N/A	#N/A	#N/A	#N/A	#N/A	3	ENSG00000179119	SPTY2D1	protein_coding	SPT2 chromatin protein domain containing 1 [Source:HGNC Symbol;Acc:HGNC:26818]
ZNF707#181135	0.78158	#N/A	#N/A	#N/A	#N/A	#N/A	#N/A	#N/A	#N/A	#N/A	#N/A	#N/A	0.814311	#N/A	#N/A	#N/A	#N/A	#N/A	#N/A	2.79574	#N/A	#N/A	#N/A	#N/A	#N/A	#N/A	#N/A	3	ENSG00000181135	ZNF707	protein_coding	zinc finger protein 707 [Source:HGNC Symbol;Acc:HGNC:27815]
ZNF282	0.672569	#N/A	0.684568	#N/A	#N/A	#N/A	#N/A	#N/A	#N/A	#N/A	#N/A	#N/A	#N/A	#N/A	#N/A	#N/A	#N/A	#N/A	#N/A	4.4849	#N/A	#N/A	#N/A	#N/A	#N/A	#N/A	#N/A	3	ENSG00000170265	ZNF282	protein_coding	zinc finger protein 282 [Source:HGNC Symbol;Acc:HGNC:13076]
LINC02223	0.178229	#N/A	#N/A	#N/A	#N/A	#N/A	#N/A	#N/A	#N/A	#N/A	#N/A	#N/A	0.266858	#N/A	#N/A	#N/A	#N/A	#N/A	#N/A	#N/A	#N/A	#N/A	#N/A	#N/A	0.179777	#N/A	#N/A	3	ENSG00000249937	LINC02223	lncRNA	long intergenic non-protein coding RNA 2223 [Source:HGNC Symbol;Acc:HGNC:53092]
ALPK2	0.741837	#N/A	0.78528	#N/A	#N/A	#N/A	#N/A	#N/A	#N/A	#N/A	#N/A	#N/A	#N/A	#N/A	#N/A	#N/A	#N/A	#N/A	#N/A	0.1657	#N/A	#N/A	#N/A	#N/A	#N/A	#N/A	#N/A	3	ENSG00000198796	ALPK2	protein_coding	alpha kinase 2 [Source:HGNC Symbol;Acc:HGNC:20565]
#286629	0.465802	#N/A	0.737891	#N/A	#N/A	#N/A	#N/A	#N/A	#N/A	#N/A	#N/A	#N/A	0.768425	#N/A	#N/A	#N/A	#N/A	#N/A	#N/A	#N/A	#N/A	#N/A	#N/A	#N/A	#N/A	#N/A	#N/A	3	ENSG00000286629		lncRNA	novel transcript, antisense to ERN1
TSC1	0.471769	#N/A	#N/A	#N/A	#N/A	#N/A	#N/A	#N/A	#N/A	#N/A	#N/A	#N/A	#N/A	#N/A	#N/A	#N/A	#N/A	#N/A	#N/A	6.38135	#N/A	#N/A	#N/A	#N/A	0.454671	#N/A	#N/A	3	ENSG00000165699	TSC1	protein_coding	TSC complex subunit 1 [Source:HGNC Symbol;Acc:HGNC:12362]
#285632	0.898525	#N/A	#N/A	#N/A	#N/A	#N/A	#N/A	#N/A	#N/A	#N/A	#N/A	#N/A	2.31703	#N/A	#N/A	#N/A	#N/A	#N/A	#N/A	0.175146	#N/A	#N/A	#N/A	#N/A	#N/A	#N/A	#N/A	3	ENSG00000285632		lncRNA	novel transcript
PRR15L	#N/A	0.103421	#N/A	#N/A	#N/A	#N/A	#N/A	#N/A	#N/A	#N/A	#N/A	#N/A	0.116847	#N/A	#N/A	0.445658	#N/A	#N/A	#N/A	#N/A	#N/A	#N/A	#N/A	#N/A	#N/A	#N/A	#N/A	3	ENSG00000167183	PRR15L	protein_coding	proline rich 15 like [Source:HGNC Symbol;Acc:HGNC:28149]
SLC30A10	#N/A	0.0784274	#N/A	#N/A	#N/A	#N/A	#N/A	#N/A	#N/A	#N/A	#N/A	#N/A	#N/A	#N/A	#N/A	#N/A	#N/A	#N/A	#N/A	#N/A	#N/A	0.255905	#N/A	0.790817	#N/A	#N/A	#N/A	3	ENSG00000196660	SLC30A10	protein_coding	solute carrier family 30 member 10 [Source:HGNC Symbol;Acc:HGNC:25355]
ADCY10	#N/A	0.103131	0.668114	#N/A	#N/A	#N/A	#N/A	#N/A	#N/A	#N/A	#N/A	#N/A	0.342444	#N/A	#N/A	#N/A	#N/A	#N/A	#N/A	#N/A	#N/A	#N/A	#N/A	#N/A	#N/A	#N/A	#N/A	3	ENSG00000143199	ADCY10	protein_coding	adenylate cyclase 10 [Source:HGNC Symbol;Acc:HGNC:21285]
E2F4	#N/A	0.645397	0.676274	#N/A	#N/A	#N/A	#N/A	#N/A	#N/A	#N/A	#N/A	#N/A	#N/A	#N/A	#N/A	#N/A	#N/A	#N/A	#N/A	5.41744	#N/A	#N/A	#N/A	#N/A	#N/A	#N/A	#N/A	3	ENSG00000205250	E2F4	protein_coding	E2F transcription factor 4 [Source:HGNC Symbol;Acc:HGNC:3118]
ALDOA	#N/A	1.14178	#N/A	#N/A	1.59803	#N/A	#N/A	#N/A	#N/A	#N/A	#N/A	#N/A	#N/A	#N/A	#N/A	#N/A	#N/A	#N/A	#N/A	#N/A	0.953972	#N/A	#N/A	#N/A	#N/A	#N/A	#N/A	3	ENSG00000149925	ALDOA	protein_coding	aldolase, fructose-bisphosphate A [Source:HGNC Symbol;Acc:HGNC:414]
CEP85L	#N/A	#N/A	#N/A	1.16128	#N/A	#N/A	#N/A	#N/A	#N/A	#N/A	#N/A	#N/A	#N/A	#N/A	#N/A	#N/A	#N/A	#N/A	0.752764	6.27132	#N/A	#N/A	#N/A	#N/A	#N/A	#N/A	#N/A	3	ENSG00000111860	CEP85L	protein_coding	centrosomal protein 85 like [Source:HGNC Symbol;Acc:HGNC:21638]
STK38	#N/A	#N/A	#N/A	0.754599	0.453588	#N/A	#N/A	#N/A	#N/A	#N/A	#N/A	#N/A	#N/A	#N/A	#N/A	#N/A	#N/A	#N/A	#N/A	7.49426	#N/A	#N/A	#N/A	#N/A	#N/A	#N/A	#N/A	3	ENSG00000112079	STK38	protein_coding	serine/threonine kinase 38 [Source:HGNC Symbol;Acc:HGNC:17847]
MAFK	#N/A	#N/A	0.859027	2.22945	#N/A	#N/A	#N/A	#N/A	#N/A	#N/A	#N/A	#N/A	#N/A	#N/A	#N/A	#N/A	#N/A	#N/A	#N/A	5.28008	#N/A	#N/A	#N/A	#N/A	#N/A	#N/A	#N/A	3	ENSG00000198517	MAFK	protein_coding	MAF bZIP transcription factor K [Source:HGNC Symbol;Acc:HGNC:6782]
SMAD3	#N/A	#N/A	#N/A	0.75812	#N/A	#N/A	#N/A	#N/A	#N/A	#N/A	#N/A	#N/A	#N/A	#N/A	#N/A	#N/A	#N/A	#N/A	1.6995	6.72791	#N/A	#N/A	#N/A	#N/A	#N/A	#N/A	#N/A	3	ENSG00000166949	SMAD3	protein_coding	SMAD family member 3 [Source:HGNC Symbol;Acc:HGNC:6769]
QDPR	#N/A	#N/A	#N/A	1.72423	1.13889	#N/A	#N/A	#N/A	#N/A	#N/A	#N/A	#N/A	#N/A	#N/A	#N/A	#N/A	#N/A	#N/A	#N/A	3.87847	#N/A	#N/A	#N/A	#N/A	#N/A	#N/A	#N/A	3	ENSG00000151552	QDPR	protein_coding	quinoid dihydropteridine reductase [Source:HGNC Symbol;Acc:HGNC:9752]
LYAR	#N/A	#N/A	#N/A	1.67523	#N/A	#N/A	#N/A	#N/A	#N/A	#N/A	#N/A	#N/A	#N/A	#N/A	#N/A	#N/A	#N/A	#N/A	1.25535	3.59767	#N/A	#N/A	#N/A	#N/A	#N/A	#N/A	#N/A	3	ENSG00000145220	LYAR	protein_coding	Ly1 antibody reactive [Source:HGNC Symbol;Acc:HGNC:26021]
GRAMD1A	#N/A	#N/A	0.444667	1.01609	#N/A	#N/A	#N/A	#N/A	#N/A	#N/A	#N/A	#N/A	#N/A	#N/A	#N/A	#N/A	#N/A	#N/A	#N/A	3.49407	#N/A	#N/A	#N/A	#N/A	#N/A	#N/A	#N/A	3	ENSG00000089351	GRAMD1A	protein_coding	GRAM domain containing 1A [Source:HGNC Symbol;Acc:HGNC:29305]
ABRACL	#N/A	#N/A	1.37409	1.68337	#N/A	#N/A	#N/A	#N/A	#N/A	#N/A	#N/A	#N/A	#N/A	#N/A	#N/A	#N/A	#N/A	#N/A	#N/A	3.00268	#N/A	#N/A	#N/A	#N/A	#N/A	#N/A	#N/A	3	ENSG00000146386	ABRACL	protein_coding	ABRA C-terminal like [Source:HGNC Symbol;Acc:HGNC:21230]
GMDS	#N/A	#N/A	#N/A	0.546981	#N/A	#N/A	#N/A	#N/A	#N/A	#N/A	#N/A	#N/A	0.255808	#N/A	#N/A	#N/A	#N/A	#N/A	#N/A	7.37918	#N/A	#N/A	#N/A	#N/A	#N/A	#N/A	#N/A	3	ENSG00000112699	GMDS	protein_coding	GDP-mannose 4,6-dehydratase [Source:HGNC Symbol;Acc:HGNC:4369]
NOP2	#N/A	#N/A	#N/A	1.26355	#N/A	#N/A	#N/A	#N/A	#N/A	0.693629	#N/A	#N/A	#N/A	#N/A	#N/A	#N/A	#N/A	#N/A	#N/A	5.58866	#N/A	#N/A	#N/A	#N/A	#N/A	#N/A	#N/A	3	ENSG00000111641	NOP2	protein_coding	NOP2 nucleolar protein [Source:HGNC Symbol;Acc:HGNC:7867]
GIMAP7	#N/A	#N/A	4.19864	1.9834	4.5837	#N/A	#N/A	#N/A	#N/A	#N/A	#N/A	#N/A	#N/A	#N/A	#N/A	#N/A	#N/A	#N/A	#N/A	#N/A	#N/A	#N/A	#N/A	#N/A	#N/A	#N/A	#N/A	3	ENSG00000179144	GIMAP7	protein_coding	GTPase, IMAP family member 7 [Source:HGNC Symbol;Acc:HGNC:22404]
CREB3L2	#N/A	#N/A	#N/A	0.765194	#N/A	#N/A	#N/A	#N/A	#N/A	1.04895	#N/A	#N/A	#N/A	#N/A	#N/A	#N/A	#N/A	#N/A	#N/A	4.39665	#N/A	#N/A	#N/A	#N/A	#N/A	#N/A	#N/A	3	ENSG00000182158	CREB3L2	protein_coding	cAMP responsive element binding protein 3 like 2 [Source:HGNC Symbol;Acc:HGNC:23720]
RGS3	#N/A	#N/A	1.62162	0.408234	0.932963	#N/A	#N/A	#N/A	#N/A	#N/A	#N/A	#N/A	#N/A	#N/A	#N/A	#N/A	#N/A	#N/A	#N/A	#N/A	#N/A	#N/A	#N/A	#N/A	#N/A	#N/A	#N/A	3	ENSG00000138835	RGS3	protein_coding	regulator of G protein signaling 3 [Source:HGNC Symbol;Acc:HGNC:9999]
#269514	#N/A	#N/A	#N/A	0.62866	#N/A	#N/A	#N/A	#N/A	#N/A	#N/A	#N/A	#N/A	#N/A	#N/A	#N/A	#N/A	#N/A	#N/A	#N/A	0.234438	#N/A	#N/A	#N/A	#N/A	1.53242	#N/A	#N/A	3	ENSG00000269514		lncRNA	novel transcript, antisense to OR10AD1
GIMAP5	#N/A	#N/A	2.16736	0.460094	0.873224	#N/A	#N/A	#N/A	#N/A	#N/A	#N/A	#N/A	#N/A	#N/A	#N/A	#N/A	#N/A	#N/A	#N/A	#N/A	#N/A	#N/A	#N/A	#N/A	#N/A	#N/A	#N/A	3	ENSG00000196329	GIMAP5	protein_coding	GTPase, IMAP family member 5 [Source:HGNC Symbol;Acc:HGNC:18005]
SLC43A1	#N/A	#N/A	#N/A	0.534788	#N/A	#N/A	#N/A	#N/A	#N/A	1.69759	#N/A	#N/A	#N/A	#N/A	#N/A	#N/A	#N/A	#N/A	#N/A	0.234795	#N/A	#N/A	#N/A	#N/A	#N/A	#N/A	#N/A	3	ENSG00000149150	SLC43A1	protein_coding	solute carrier family 43 member 1 [Source:HGNC Symbol;Acc:HGNC:9225]
N4BP2L2-IT2	#N/A	#N/A	#N/A	1.65562	#N/A	#N/A	0.582064	#N/A	#N/A	#N/A	#N/A	#N/A	#N/A	#N/A	#N/A	#N/A	#N/A	#N/A	#N/A	2.07006	#N/A	#N/A	#N/A	#N/A	#N/A	#N/A	#N/A	3	ENSG00000281026	N4BP2L2-IT2	lncRNA	N4BPL2 intronic transcript 2 [Source:HGNC Symbol;Acc:HGNC:25038]
RAB27B	#N/A	#N/A	#N/A	0.104497	0.13518	#N/A	#N/A	#N/A	#N/A	#N/A	#N/A	#N/A	0.0741325	#N/A	#N/A	#N/A	#N/A	#N/A	#N/A	#N/A	#N/A	#N/A	#N/A	#N/A	#N/A	#N/A	#N/A	3	ENSG00000041353	RAB27B	protein_coding	RAB27B, member RAS oncogene family [Source:HGNC Symbol;Acc:HGNC:9767]
ENOPH1	#N/A	#N/A	#N/A	0.893206	#N/A	0.57807	#N/A	#N/A	#N/A	#N/A	#N/A	#N/A	#N/A	#N/A	#N/A	#N/A	#N/A	#N/A	#N/A	3.80772	#N/A	#N/A	#N/A	#N/A	#N/A	#N/A	#N/A	3	ENSG00000145293	ENOPH1	protein_coding	enolase-phosphatase 1 [Source:HGNC Symbol;Acc:HGNC:24599]
DUSP7	#N/A	#N/A	2.3388	0.312783	0.550348	#N/A	#N/A	#N/A	#N/A	#N/A	#N/A	#N/A	#N/A	#N/A	#N/A	#N/A	#N/A	#N/A	#N/A	#N/A	#N/A	#N/A	#N/A	#N/A	#N/A	#N/A	#N/A	3	ENSG00000164086	DUSP7	protein_coding	dual specificity phosphatase 7 [Source:HGNC Symbol;Acc:HGNC:3073]
RAD54L	#N/A	#N/A	#N/A	0.138612	#N/A	#N/A	#N/A	#N/A	#N/A	#N/A	#N/A	#N/A	0.394308	#N/A	#N/A	#N/A	#N/A	#N/A	#N/A	0.0970545	#N/A	#N/A	#N/A	#N/A	#N/A	#N/A	#N/A	3	ENSG00000085999	RAD54L	protein_coding	RAD54 like [Source:HGNC Symbol;Acc:HGNC:9826]
PHKG2	#N/A	#N/A	#N/A	1.04403	#N/A	#N/A	#N/A	#N/A	#N/A	#N/A	#N/A	#N/A	#N/A	#N/A	#N/A	#N/A	#N/A	#N/A	#N/A	3.93655	#N/A	0.552066	#N/A	#N/A	#N/A	#N/A	#N/A	3	ENSG00000156873	PHKG2	protein_coding	phosphorylase kinase catalytic subunit gamma 2 [Source:HGNC Symbol;Acc:HGNC:8931]
LINC00115	#N/A	#N/A	#N/A	1.3001	#N/A	#N/A	#N/A	#N/A	#N/A	#N/A	#N/A	#N/A	#N/A	#N/A	#N/A	#N/A	#N/A	#N/A	#N/A	0.482726	#N/A	#N/A	#N/A	#N/A	1.08331	#N/A	#N/A	3	ENSG00000225880	LINC00115	lncRNA	long intergenic non-protein coding RNA 115 [Source:HGNC Symbol;Acc:HGNC:26211]
DYNC2H1	#N/A	#N/A	#N/A	1.38376	#N/A	#N/A	#N/A	#N/A	#N/A	#N/A	#N/A	#N/A	#N/A	#N/A	#N/A	#N/A	#N/A	#N/A	1.37195	3.82136	#N/A	#N/A	#N/A	#N/A	#N/A	#N/A	#N/A	3	ENSG00000187240	DYNC2H1	protein_coding	dynein cytoplasmic 2 heavy chain 1 [Source:HGNC Symbol;Acc:HGNC:2962]
GPC5	#N/A	#N/A	#N/A	0.469152	#N/A	#N/A	#N/A	#N/A	#N/A	#N/A	#N/A	#N/A	#N/A	#N/A	#N/A	#N/A	#N/A	#N/A	#N/A	0.364532	#N/A	#N/A	#N/A	#N/A	#N/A	0.38639	#N/A	3	ENSG00000179399	GPC5	protein_coding	glypican 5 [Source:HGNC Symbol;Acc:HGNC:4453]
MTX1	#N/A	#N/A	#N/A	0.958976	#N/A	#N/A	#N/A	#N/A	#N/A	#N/A	#N/A	#N/A	#N/A	#N/A	#N/A	#N/A	#N/A	#N/A	#N/A	0.508887	#N/A	#N/A	0.932938	#N/A	#N/A	#N/A	#N/A	3	ENSG00000173171	MTX1	protein_coding	metaxin 1 [Source:HGNC Symbol;Acc:HGNC:7504]
#251194	#N/A	#N/A	#N/A	1.31193	#N/A	#N/A	#N/A	#N/A	#N/A	#N/A	#N/A	#N/A	#N/A	#N/A	#N/A	1.22182	#N/A	#N/A	#N/A	3.33518	#N/A	#N/A	#N/A	#N/A	#N/A	#N/A	#N/A	3	ENSG00000251194		lncRNA	novel transcript
#270240	#N/A	#N/A	0.185208	0.100721	0.131524	#N/A	#N/A	#N/A	#N/A	#N/A	#N/A	#N/A	#N/A	#N/A	#N/A	#N/A	#N/A	#N/A	#N/A	#N/A	#N/A	#N/A	#N/A	#N/A	#N/A	#N/A	#N/A	3	ENSG00000270240		lncRNA	novel transcript, antisense to CCL5
NOSIP	#N/A	#N/A	#N/A	0.822206	#N/A	0.471522	#N/A	#N/A	#N/A	#N/A	#N/A	#N/A	#N/A	#N/A	#N/A	#N/A	#N/A	#N/A	#N/A	2.96888	#N/A	#N/A	#N/A	#N/A	#N/A	#N/A	#N/A	3	ENSG00000142546	NOSIP	protein_coding	nitric oxide synthase interacting protein [Source:HGNC Symbol;Acc:HGNC:17946]
MED18#130772	#N/A	#N/A	#N/A	1.03849	#N/A	0.833056	#N/A	#N/A	#N/A	#N/A	#N/A	#N/A	#N/A	#N/A	#N/A	#N/A	#N/A	#N/A	#N/A	0.416298	#N/A	#N/A	#N/A	#N/A	#N/A	#N/A	#N/A	3	ENSG00000130772	MED18	protein_coding	mediator complex subunit 18 [Source:HGNC Symbol;Acc:HGNC:25944]
GPI#105220	#N/A	#N/A	#N/A	0.738005	#N/A	#N/A	#N/A	#N/A	#N/A	#N/A	#N/A	#N/A	#N/A	#N/A	#N/A	#N/A	#N/A	1.01062	#N/A	4.72979	#N/A	#N/A	#N/A	#N/A	#N/A	#N/A	#N/A	3	ENSG00000105220	GPI	protein_coding	glucose-6-phosphate isomerase [Source:HGNC Symbol;Acc:HGNC:4458]
DNAJC6	#N/A	#N/A	#N/A	0.119855	#N/A	#N/A	#N/A	#N/A	#N/A	0.274165	#N/A	#N/A	#N/A	#N/A	#N/A	#N/A	#N/A	#N/A	#N/A	#N/A	#N/A	#N/A	#N/A	#N/A	#N/A	0.135936	#N/A	3	ENSG00000116675	DNAJC6	protein_coding	DnaJ heat shock protein family (Hsp40) member C6 [Source:HGNC Symbol;Acc:HGNC:15469]
CNP	#N/A	#N/A	#N/A	1.17466	#N/A	#N/A	#N/A	#N/A	#N/A	#N/A	#N/A	1.04807	#N/A	#N/A	#N/A	#N/A	#N/A	#N/A	#N/A	3.71563	#N/A	#N/A	#N/A	#N/A	#N/A	#N/A	#N/A	3	ENSG00000173786	CNP	protein_coding	2',3'-cyclic nucleotide 3' phosphodiesterase [Source:HGNC Symbol;Acc:HGNC:2158]
PLXNA1	#N/A	#N/A	#N/A	0.184116	#N/A	2.29493	#N/A	#N/A	#N/A	#N/A	#N/A	#N/A	#N/A	#N/A	#N/A	#N/A	#N/A	0.254055	#N/A	#N/A	#N/A	#N/A	#N/A	#N/A	#N/A	#N/A	#N/A	3	ENSG00000114554	PLXNA1	protein_coding	plexin A1 [Source:HGNC Symbol;Acc:HGNC:9099]
AURKA	#N/A	#N/A	0.48829	0.1529	#N/A	#N/A	#N/A	#N/A	#N/A	#N/A	#N/A	#N/A	#N/A	#N/A	#N/A	#N/A	#N/A	#N/A	#N/A	#N/A	1.53021	#N/A	#N/A	#N/A	#N/A	#N/A	#N/A	3	ENSG00000087586	AURKA	protein_coding	aurora kinase A [Source:HGNC Symbol;Acc:HGNC:11393]
LINC02763	#N/A	#N/A	#N/A	0.176134	0.295794	#N/A	#N/A	#N/A	#N/A	0.945166	#N/A	#N/A	#N/A	#N/A	#N/A	#N/A	#N/A	#N/A	#N/A	#N/A	#N/A	#N/A	#N/A	#N/A	#N/A	#N/A	#N/A	3	ENSG00000254968	LINC02763	lncRNA	long intergenic non-protein coding RNA 2763 [Source:HGNC Symbol;Acc:HGNC:54282]
THAP9-AS1	#N/A	#N/A	#N/A	1.02582	#N/A	#N/A	#N/A	#N/A	#N/A	#N/A	#N/A	#N/A	#N/A	#N/A	#N/A	#N/A	#N/A	#N/A	#N/A	3.04452	#N/A	0.821472	#N/A	#N/A	#N/A	#N/A	#N/A	3	ENSG00000251022	THAP9-AS1	lncRNA	THAP9 antisense RNA 1 [Source:HGNC Symbol;Acc:HGNC:44172]
HUS1	#N/A	#N/A	#N/A	0.938552	#N/A	#N/A	#N/A	#N/A	#N/A	#N/A	#N/A	#N/A	#N/A	#N/A	#N/A	#N/A	#N/A	#N/A	1.08885	5.6532	#N/A	#N/A	#N/A	#N/A	#N/A	#N/A	#N/A	3	ENSG00000136273	HUS1	protein_coding	HUS1 checkpoint clamp component [Source:HGNC Symbol;Acc:HGNC:5309]
NUSAP1	#N/A	#N/A	#N/A	1.18892	#N/A	#N/A	#N/A	#N/A	#N/A	#N/A	#N/A	0.90122	#N/A	#N/A	#N/A	#N/A	#N/A	#N/A	#N/A	3.45815	#N/A	#N/A	#N/A	#N/A	#N/A	#N/A	#N/A	3	ENSG00000137804	NUSAP1	protein_coding	nucleolar and spindle associated protein 1 [Source:HGNC Symbol;Acc:HGNC:18538]
ZNRF3	#N/A	#N/A	1.37191	#N/A	1.81448	#N/A	#N/A	#N/A	#N/A	#N/A	#N/A	#N/A	#N/A	#N/A	#N/A	#N/A	#N/A	#N/A	#N/A	3.43769	#N/A	#N/A	#N/A	#N/A	#N/A	#N/A	#N/A	3	ENSG00000183579	ZNRF3	protein_coding	zinc and ring finger 3 [Source:HGNC Symbol;Acc:HGNC:18126]
TMED2	#N/A	#N/A	1.15515	#N/A	#N/A	#N/A	#N/A	#N/A	#N/A	#N/A	#N/A	#N/A	#N/A	#N/A	#N/A	#N/A	#N/A	1.03343	#N/A	1.63788	#N/A	#N/A	#N/A	#N/A	#N/A	#N/A	#N/A	3	ENSG00000086598	TMED2	protein_coding	transmembrane p24 trafficking protein 2 [Source:HGNC Symbol;Acc:HGNC:16996]
#254165	#N/A	#N/A	0.412771	#N/A	#N/A	#N/A	#N/A	#N/A	#N/A	#N/A	#N/A	#N/A	#N/A	#N/A	#N/A	#N/A	0.186851	#N/A	#N/A	0.135511	#N/A	#N/A	#N/A	#N/A	#N/A	#N/A	#N/A	3	ENSG00000254165		lncRNA	novel transcript
TWF2	#N/A	#N/A	1.13627	#N/A	#N/A	#N/A	#N/A	#N/A	#N/A	#N/A	#N/A	0.695137	#N/A	#N/A	#N/A	#N/A	#N/A	#N/A	#N/A	#N/A	0.67478	#N/A	#N/A	#N/A	#N/A	#N/A	#N/A	3	ENSG00000247596	TWF2	protein_coding	twinfilin actin binding protein 2 [Source:HGNC Symbol;Acc:HGNC:9621]
PSRC1	#N/A	#N/A	0.233603	#N/A	#N/A	#N/A	#N/A	#N/A	#N/A	#N/A	#N/A	#N/A	#N/A	#N/A	#N/A	#N/A	#N/A	#N/A	#N/A	#N/A	3.23097	#N/A	#N/A	1.28622	#N/A	#N/A	#N/A	3	ENSG00000134222	PSRC1	protein_coding	proline and serine rich coiled-coil 1 [Source:HGNC Symbol;Acc:HGNC:24472]
METTL9#197006	#N/A	#N/A	0.532867	#N/A	#N/A	#N/A	#N/A	#N/A	#N/A	#N/A	#N/A	#N/A	#N/A	#N/A	#N/A	#N/A	#N/A	#N/A	1.11943	3.25868	#N/A	#N/A	#N/A	#N/A	#N/A	#N/A	#N/A	3	ENSG00000197006	METTL9	protein_coding	methyltransferase like 9 [Source:HGNC Symbol;Acc:HGNC:24586]
SEC61A1	#N/A	#N/A	0.564879	#N/A	0.989298	#N/A	#N/A	#N/A	#N/A	#N/A	#N/A	#N/A	#N/A	#N/A	#N/A	#N/A	#N/A	#N/A	#N/A	4.32564	#N/A	#N/A	#N/A	#N/A	#N/A	#N/A	#N/A	3	ENSG00000058262	SEC61A1	protein_coding	SEC61 translocon subunit alpha 1 [Source:HGNC Symbol;Acc:HGNC:18276]
TMEM43	#N/A	#N/A	0.648521	#N/A	#N/A	#N/A	#N/A	#N/A	#N/A	#N/A	#N/A	#N/A	#N/A	#N/A	#N/A	#N/A	#N/A	#N/A	1.03487	4.86931	#N/A	#N/A	#N/A	#N/A	#N/A	#N/A	#N/A	3	ENSG00000170876	TMEM43	protein_coding	transmembrane protein 43 [Source:HGNC Symbol;Acc:HGNC:28472]
IL2RB	#N/A	#N/A	0.248456	#N/A	0.16265	#N/A	#N/A	#N/A	#N/A	#N/A	#N/A	#N/A	0.229752	#N/A	#N/A	#N/A	#N/A	#N/A	#N/A	#N/A	#N/A	#N/A	#N/A	#N/A	#N/A	#N/A	#N/A	3	ENSG00000100385	IL2RB	protein_coding	interleukin 2 receptor subunit beta [Source:HGNC Symbol;Acc:HGNC:6009]
SYS1	#N/A	#N/A	1.28521	#N/A	#N/A	#N/A	#N/A	#N/A	#N/A	#N/A	#N/A	#N/A	#N/A	#N/A	#N/A	#N/A	#N/A	#N/A	1.16079	2.31027	#N/A	#N/A	#N/A	#N/A	#N/A	#N/A	#N/A	3	ENSG00000204070	SYS1	protein_coding	SYS1 golgi trafficking protein [Source:HGNC Symbol;Acc:HGNC:16162]
PDZD4	#N/A	#N/A	0.152299	#N/A	0.162631	#N/A	#N/A	#N/A	#N/A	#N/A	#N/A	#N/A	0.186201	#N/A	#N/A	#N/A	#N/A	#N/A	#N/A	#N/A	#N/A	#N/A	#N/A	#N/A	#N/A	#N/A	#N/A	3	ENSG00000067840	PDZD4	protein_coding	PDZ domain containing 4 [Source:HGNC Symbol;Acc:HGNC:21167]
IL6R-AS1	#N/A	#N/A	0.16107	#N/A	#N/A	#N/A	#N/A	#N/A	#N/A	#N/A	#N/A	#N/A	#N/A	#N/A	#N/A	0.13203	#N/A	#N/A	#N/A	#N/A	#N/A	#N/A	0.128642	#N/A	#N/A	#N/A	#N/A	3	ENSG00000228013	IL6R-AS1	lncRNA	IL6R antisense RNA 1 [Source:HGNC Symbol;Acc:HGNC:53716]
EMC7	#N/A	#N/A	0.699046	#N/A	#N/A	1.04916	#N/A	#N/A	#N/A	#N/A	#N/A	#N/A	#N/A	#N/A	#N/A	#N/A	#N/A	#N/A	#N/A	2.97837	#N/A	#N/A	#N/A	#N/A	#N/A	#N/A	#N/A	3	ENSG00000134153	EMC7	protein_coding	ER membrane protein complex subunit 7 [Source:HGNC Symbol;Acc:HGNC:24301]
TTC16	#N/A	#N/A	1.02943	#N/A	0.219824	#N/A	#N/A	#N/A	#N/A	#N/A	#N/A	#N/A	0.412641	#N/A	#N/A	#N/A	#N/A	#N/A	#N/A	#N/A	#N/A	#N/A	#N/A	#N/A	#N/A	#N/A	#N/A	3	ENSG00000167094	TTC16	protein_coding	tetratricopeptide repeat domain 16 [Source:HGNC Symbol;Acc:HGNC:26536]
CNIH4	#N/A	#N/A	0.828407	#N/A	#N/A	#N/A	#N/A	#N/A	#N/A	#N/A	#N/A	#N/A	#N/A	#N/A	#N/A	#N/A	#N/A	1.05989	#N/A	6.23231	#N/A	#N/A	#N/A	#N/A	#N/A	#N/A	#N/A	3	ENSG00000143771	CNIH4	protein_coding	cornichon family AMPA receptor auxiliary protein 4 [Source:HGNC Symbol;Acc:HGNC:25013]
MYOM2#036448	#N/A	#N/A	0.439235	#N/A	#N/A	0.582108	#N/A	#N/A	#N/A	0.277999	#N/A	#N/A	#N/A	#N/A	#N/A	#N/A	#N/A	#N/A	#N/A	#N/A	#N/A	#N/A	#N/A	#N/A	#N/A	#N/A	#N/A	3	ENSG00000036448	MYOM2	protein_coding	myomesin 2 [Source:HGNC Symbol;Acc:HGNC:7614]
BCAP31	#N/A	#N/A	0.727889	#N/A	#N/A	#N/A	#N/A	1.93973	#N/A	#N/A	#N/A	#N/A	#N/A	#N/A	#N/A	#N/A	#N/A	2.10806	#N/A	#N/A	#N/A	#N/A	#N/A	#N/A	#N/A	#N/A	#N/A	3	ENSG00000185825	BCAP31	protein_coding	B cell receptor associated protein 31 [Source:HGNC Symbol;Acc:HGNC:16695]
#267011	#N/A	#N/A	0.413995	#N/A	#N/A	#N/A	#N/A	#N/A	#N/A	#N/A	#N/A	#N/A	#N/A	#N/A	#N/A	#N/A	#N/A	#N/A	#N/A	0.150385	#N/A	#N/A	#N/A	0.673846	#N/A	#N/A	#N/A	3	ENSG00000267011		lncRNA	novel transcript
NECTIN1-AS1	#N/A	#N/A	0.20859	#N/A	#N/A	#N/A	#N/A	#N/A	#N/A	#N/A	#N/A	#N/A	#N/A	#N/A	#N/A	#N/A	#N/A	#N/A	0.148161	#N/A	#N/A	#N/A	#N/A	#N/A	0.344868	#N/A	#N/A	3	ENSG00000255247	NECTIN1-AS1	lncRNA	NECTIN1 antisense RNA 1 [Source:HGNC Symbol;Acc:HGNC:54270]
PTBP1	#N/A	#N/A	0.460839	#N/A	#N/A	#N/A	#N/A	#N/A	#N/A	#N/A	#N/A	#N/A	#N/A	#N/A	#N/A	#N/A	#N/A	#N/A	#N/A	1.82544	#N/A	#N/A	0.325081	#N/A	#N/A	#N/A	#N/A	3	ENSG00000011304	PTBP1	protein_coding	polypyrimidine tract binding protein 1 [Source:HGNC Symbol;Acc:HGNC:9583]
#286341	#N/A	#N/A	0.138365	#N/A	#N/A	#N/A	#N/A	#N/A	#N/A	#N/A	#N/A	#N/A	0.069346	#N/A	#N/A	#N/A	#N/A	#N/A	#N/A	#N/A	#N/A	#N/A	#N/A	#N/A	0.163093	#N/A	#N/A	3	ENSG00000286341		lncRNA	novel transcript, antisense to UBASH3B
CCR3	#N/A	#N/A	0.182435	#N/A	#N/A	#N/A	#N/A	#N/A	#N/A	#N/A	#N/A	0.156056	#N/A	#N/A	#N/A	#N/A	#N/A	#N/A	#N/A	#N/A	2.27175	#N/A	#N/A	#N/A	#N/A	#N/A	#N/A	3	ENSG00000183625	CCR3	protein_coding	C-C motif chemokine receptor 3 [Source:HGNC Symbol;Acc:HGNC:1604]
KLRC2	#N/A	#N/A	0.170425	#N/A	0.118351	#N/A	#N/A	#N/A	#N/A	#N/A	#N/A	#N/A	0.279717	#N/A	#N/A	#N/A	#N/A	#N/A	#N/A	#N/A	#N/A	#N/A	#N/A	#N/A	#N/A	#N/A	#N/A	3	ENSG00000205809	KLRC2	protein_coding	killer cell lectin like receptor C2 [Source:HGNC Symbol;Acc:HGNC:6375]
UTP11	#N/A	#N/A	0.924375	#N/A	#N/A	#N/A	#N/A	#N/A	#N/A	#N/A	#N/A	#N/A	#N/A	#N/A	#N/A	#N/A	#N/A	#N/A	#N/A	3.39537	1.12567	#N/A	#N/A	#N/A	#N/A	#N/A	#N/A	3	ENSG00000183520	UTP11	protein_coding	UTP11 small subunit processome component [Source:HGNC Symbol;Acc:HGNC:24329]
PLS3	#N/A	#N/A	0.16177	#N/A	#N/A	#N/A	#N/A	#N/A	#N/A	#N/A	#N/A	#N/A	0.0847098	#N/A	#N/A	#N/A	#N/A	#N/A	#N/A	#N/A	#N/A	#N/A	#N/A	0.209647	#N/A	#N/A	#N/A	3	ENSG00000102024	PLS3	protein_coding	plastin 3 [Source:HGNC Symbol;Acc:HGNC:9091]
GZMA	#N/A	#N/A	0.374331	#N/A	0.100346	0.66224	#N/A	#N/A	#N/A	#N/A	#N/A	#N/A	#N/A	#N/A	#N/A	#N/A	#N/A	#N/A	#N/A	#N/A	#N/A	#N/A	#N/A	#N/A	#N/A	#N/A	#N/A	3	ENSG00000145649	GZMA	protein_coding	granzyme A [Source:HGNC Symbol;Acc:HGNC:4708]
PGPEP1	#N/A	#N/A	1.03712	#N/A	#N/A	#N/A	#N/A	#N/A	#N/A	#N/A	#N/A	#N/A	#N/A	#N/A	#N/A	#N/A	0.995321	#N/A	#N/A	5.54644	#N/A	#N/A	#N/A	#N/A	#N/A	#N/A	#N/A	3	ENSG00000130517	PGPEP1	protein_coding	pyroglutamyl-peptidase I [Source:HGNC Symbol;Acc:HGNC:13568]
SPACA6	#N/A	#N/A	1.40204	#N/A	#N/A	#N/A	#N/A	#N/A	#N/A	#N/A	#N/A	#N/A	#N/A	#N/A	#N/A	#N/A	#N/A	#N/A	0.742306	0.858537	#N/A	#N/A	#N/A	#N/A	#N/A	#N/A	#N/A	3	ENSG00000182310	SPACA6	protein_coding	sperm acrosome associated 6 [Source:HGNC Symbol;Acc:HGNC:27113]
SLC25A44	#N/A	#N/A	0.79926	#N/A	#N/A	#N/A	#N/A	#N/A	#N/A	#N/A	#N/A	#N/A	#N/A	#N/A	#N/A	#N/A	#N/A	#N/A	1.20556	4.07781	#N/A	#N/A	#N/A	#N/A	#N/A	#N/A	#N/A	3	ENSG00000160785	SLC25A44	protein_coding	solute carrier family 25 member 44 [Source:HGNC Symbol;Acc:HGNC:29036]
CD151	#N/A	#N/A	1.02857	#N/A	2.15959	#N/A	#N/A	#N/A	#N/A	#N/A	#N/A	#N/A	#N/A	#N/A	#N/A	#N/A	#N/A	#N/A	#N/A	#N/A	1.20831	#N/A	#N/A	#N/A	#N/A	#N/A	#N/A	3	ENSG00000177697	CD151	protein_coding	CD151 molecule (Raph blood group) [Source:HGNC Symbol;Acc:HGNC:1630]
SF3B4	#N/A	#N/A	0.785666	#N/A	#N/A	#N/A	#N/A	#N/A	#N/A	#N/A	#N/A	#N/A	#N/A	#N/A	#N/A	#N/A	#N/A	#N/A	#N/A	3.14055	#N/A	0.874958	#N/A	#N/A	#N/A	#N/A	#N/A	3	ENSG00000143368	SF3B4	protein_coding	splicing factor 3b subunit 4 [Source:HGNC Symbol;Acc:HGNC:10771]
CTRC	#N/A	#N/A	0.946557	#N/A	#N/A	#N/A	#N/A	#N/A	#N/A	#N/A	#N/A	#N/A	#N/A	#N/A	#N/A	#N/A	#N/A	#N/A	#N/A	#N/A	1.56024	0.746787	#N/A	#N/A	#N/A	#N/A	#N/A	3	ENSG00000162438	CTRC	protein_coding	chymotrypsin C [Source:HGNC Symbol;Acc:HGNC:2523]
SAMD1#141858	#N/A	#N/A	0.76246	#N/A	#N/A	#N/A	#N/A	#N/A	#N/A	1.52634	#N/A	#N/A	#N/A	#N/A	#N/A	#N/A	#N/A	#N/A	#N/A	2.55542	#N/A	#N/A	#N/A	#N/A	#N/A	#N/A	#N/A	3	ENSG00000141858	SAMD1	protein_coding	sterile alpha motif domain containing 1 [Source:HGNC Symbol;Acc:HGNC:17958]
#235246	#N/A	#N/A	0.140969	#N/A	#N/A	#N/A	#N/A	#N/A	#N/A	#N/A	#N/A	#N/A	0.0719346	#N/A	0.0356734	#N/A	#N/A	#N/A	#N/A	#N/A	#N/A	#N/A	#N/A	#N/A	#N/A	#N/A	#N/A	3	ENSG00000235246		lncRNA	novel transcript, antisense to TMEM184B
UNC119B	#N/A	#N/A	1.07202	#N/A	#N/A	#N/A	#N/A	#N/A	#N/A	#N/A	#N/A	#N/A	#N/A	#N/A	#N/A	#N/A	#N/A	#N/A	#N/A	0.644881	#N/A	#N/A	1.17839	#N/A	#N/A	#N/A	#N/A	3	ENSG00000175970	UNC119B	protein_coding	unc-119 lipid binding chaperone B [Source:HGNC Symbol;Acc:HGNC:16488]
PIGA	#N/A	#N/A	0.711502	#N/A	#N/A	#N/A	#N/A	#N/A	#N/A	#N/A	#N/A	#N/A	#N/A	#N/A	#N/A	#N/A	#N/A	#N/A	1.3566	1.54446	#N/A	#N/A	#N/A	#N/A	#N/A	#N/A	#N/A	3	ENSG00000165195	PIGA	protein_coding	phosphatidylinositol glycan anchor biosynthesis class A [Source:HGNC Symbol;Acc:HGNC:8957]
H2AX	#N/A	#N/A	1.03294	#N/A	#N/A	#N/A	#N/A	#N/A	#N/A	#N/A	#N/A	#N/A	#N/A	#N/A	#N/A	#N/A	#N/A	#N/A	#N/A	0.347442	1.00187	#N/A	#N/A	#N/A	#N/A	#N/A	#N/A	3	ENSG00000188486	H2AX	protein_coding	H2A.X variant histone [Source:HGNC Symbol;Acc:HGNC:4739]
LINC02325	#N/A	#N/A	0.947149	#N/A	#N/A	2.44782	#N/A	#N/A	#N/A	#N/A	#N/A	#N/A	#N/A	#N/A	#N/A	#N/A	#N/A	#N/A	#N/A	0.153428	#N/A	#N/A	#N/A	#N/A	#N/A	#N/A	#N/A	3	ENSG00000246084	LINC02325	lncRNA	long intergenic non-protein coding RNA 2325 [Source:HGNC Symbol;Acc:HGNC:53245]
SYT12	#N/A	#N/A	0.151578	#N/A	#N/A	0.0419282	#N/A	#N/A	#N/A	#N/A	#N/A	#N/A	0.0798393	#N/A	#N/A	#N/A	#N/A	#N/A	#N/A	#N/A	#N/A	#N/A	#N/A	#N/A	#N/A	#N/A	#N/A	3	ENSG00000173227	SYT12	protein_coding	synaptotagmin 12 [Source:HGNC Symbol;Acc:HGNC:18381]
CTDSP1	#N/A	#N/A	0.408913	#N/A	#N/A	#N/A	#N/A	#N/A	#N/A	#N/A	#N/A	#N/A	#N/A	#N/A	#N/A	#N/A	#N/A	#N/A	0.788083	1.35315	#N/A	#N/A	#N/A	#N/A	#N/A	#N/A	#N/A	3	ENSG00000144579	CTDSP1	protein_coding	CTD small phosphatase 1 [Source:HGNC Symbol;Acc:HGNC:21614]
ZNF683	#N/A	#N/A	0.11785	#N/A	0.122631	#N/A	#N/A	#N/A	#N/A	#N/A	#N/A	#N/A	#N/A	#N/A	#N/A	#N/A	#N/A	#N/A	0.105339	#N/A	#N/A	#N/A	#N/A	#N/A	#N/A	#N/A	#N/A	3	ENSG00000176083	ZNF683	protein_coding	zinc finger protein 683 [Source:HGNC Symbol;Acc:HGNC:28495]
PRPSAP1	#N/A	#N/A	0.579207	#N/A	0.804535	#N/A	#N/A	#N/A	#N/A	#N/A	#N/A	#N/A	#N/A	#N/A	#N/A	#N/A	#N/A	#N/A	#N/A	4.1268	#N/A	#N/A	#N/A	#N/A	#N/A	#N/A	#N/A	3	ENSG00000161542	PRPSAP1	protein_coding	phosphoribosyl pyrophosphate synthetase associated protein 1 [Source:HGNC Symbol;Acc:HGNC:9466]
H2BC4	#N/A	#N/A	0.817665	#N/A	#N/A	1.23852	0.963175	#N/A	#N/A	#N/A	#N/A	#N/A	#N/A	#N/A	#N/A	#N/A	#N/A	#N/A	#N/A	#N/A	#N/A	#N/A	#N/A	#N/A	#N/A	#N/A	#N/A	3	ENSG00000180596	H2BC4	protein_coding	H2B clustered histone 4 [Source:HGNC Symbol;Acc:HGNC:4757]
TPBG#146242	#N/A	#N/A	0.129461	#N/A	#N/A	#N/A	#N/A	#N/A	#N/A	#N/A	#N/A	#N/A	#N/A	#N/A	#N/A	#N/A	#N/A	#N/A	#N/A	#N/A	#N/A	#N/A	0.142028	#N/A	0.124618	#N/A	#N/A	3	ENSG00000146242	TPBG	protein_coding	trophoblast glycoprotein [Source:HGNC Symbol;Acc:HGNC:12004]
#286577	#N/A	#N/A	0.221699	#N/A	#N/A	#N/A	#N/A	#N/A	#N/A	#N/A	#N/A	0.188693	#N/A	#N/A	#N/A	#N/A	#N/A	#N/A	#N/A	0.0928201	#N/A	#N/A	#N/A	#N/A	#N/A	#N/A	#N/A	3	ENSG00000286577		lncRNA	novel transcript, antisense to KIAA0825
PHF19	#N/A	#N/A	1.05574	#N/A	3.30846	#N/A	#N/A	#N/A	#N/A	#N/A	#N/A	#N/A	#N/A	#N/A	#N/A	#N/A	#N/A	#N/A	#N/A	3.12036	#N/A	#N/A	#N/A	#N/A	#N/A	#N/A	#N/A	3	ENSG00000119403	PHF19	protein_coding	PHD finger protein 19 [Source:HGNC Symbol;Acc:HGNC:24566]
HEATR3-AS1	#N/A	#N/A	0.13429	#N/A	#N/A	#N/A	#N/A	#N/A	#N/A	#N/A	#N/A	#N/A	#N/A	#N/A	#N/A	#N/A	#N/A	#N/A	#N/A	#N/A	#N/A	0.133688	#N/A	#N/A	0.117259	#N/A	#N/A	3	ENSG00000259843	HEATR3-AS1	lncRNA	HEATR3 antisense RNA 1 [Source:HGNC Symbol;Acc:HGNC:55406]
MAGI2-AS3	#N/A	#N/A	0.151363	#N/A	#N/A	#N/A	#N/A	#N/A	#N/A	0.0633032	#N/A	#N/A	#N/A	#N/A	#N/A	#N/A	#N/A	#N/A	#N/A	#N/A	#N/A	#N/A	0.152312	#N/A	#N/A	#N/A	#N/A	3	ENSG00000234456	MAGI2-AS3	lncRNA	MAGI2 antisense RNA 3 [Source:HGNC Symbol;Acc:HGNC:40862]
EOLA1	#N/A	#N/A	1.07763	#N/A	#N/A	#N/A	#N/A	#N/A	#N/A	#N/A	#N/A	#N/A	#N/A	#N/A	#N/A	#N/A	#N/A	#N/A	#N/A	0.246397	0.833568	#N/A	#N/A	#N/A	#N/A	#N/A	#N/A	3	ENSG00000197620	EOLA1	protein_coding	endothelium and lymphocyte associated ASCH domain 1 [Source:HGNC Symbol;Acc:HGNC:28089]
SUCLG1	#N/A	#N/A	0.468598	#N/A	#N/A	#N/A	0.793955	#N/A	#N/A	#N/A	#N/A	#N/A	#N/A	#N/A	#N/A	#N/A	#N/A	#N/A	#N/A	4.3521	#N/A	#N/A	#N/A	#N/A	#N/A	#N/A	#N/A	3	ENSG00000163541	SUCLG1	protein_coding	succinate-CoA ligase GDP/ADP-forming subunit alpha [Source:HGNC Symbol;Acc:HGNC:11449]
ITGB1	#N/A	#N/A	#N/A	#N/A	1.37029	#N/A	0.552886	#N/A	#N/A	#N/A	#N/A	#N/A	#N/A	#N/A	#N/A	#N/A	#N/A	0.827449	#N/A	#N/A	#N/A	#N/A	#N/A	#N/A	#N/A	#N/A	#N/A	3	ENSG00000150093	ITGB1	protein_coding	integrin subunit beta 1 [Source:HGNC Symbol;Acc:HGNC:6153]
CORO7#262246	#N/A	#N/A	#N/A	#N/A	0.863304	#N/A	#N/A	#N/A	#N/A	#N/A	#N/A	#N/A	#N/A	#N/A	#N/A	#N/A	#N/A	#N/A	#N/A	5.76446	#N/A	#N/A	#N/A	#N/A	#N/A	#N/A	1.22844	3	ENSG00000262246	CORO7	protein_coding	coronin 7 [Source:HGNC Symbol;Acc:HGNC:26161]
CD99	#N/A	#N/A	#N/A	#N/A	1.25595	#N/A	#N/A	#N/A	#N/A	3.27095	#N/A	#N/A	#N/A	#N/A	#N/A	#N/A	#N/A	#N/A	#N/A	1.11035	#N/A	#N/A	#N/A	#N/A	#N/A	#N/A	#N/A	3	ENSG00000002586	CD99	protein_coding	CD99 molecule (Xg blood group) [Source:HGNC Symbol;Acc:HGNC:7082]
BATF	#N/A	#N/A	#N/A	#N/A	1.68846	#N/A	#N/A	#N/A	#N/A	1.34434	#N/A	#N/A	#N/A	#N/A	#N/A	#N/A	#N/A	#N/A	#N/A	2.89634	#N/A	#N/A	#N/A	#N/A	#N/A	#N/A	#N/A	3	ENSG00000156127	BATF	protein_coding	basic leucine zipper ATF-like transcription factor [Source:HGNC Symbol;Acc:HGNC:958]
#287127	#N/A	#N/A	#N/A	#N/A	0.424675	#N/A	#N/A	#N/A	#N/A	#N/A	#N/A	#N/A	0.748243	#N/A	#N/A	#N/A	#N/A	#N/A	#N/A	0.143669	#N/A	#N/A	#N/A	#N/A	#N/A	#N/A	#N/A	3	ENSG00000287127		lncRNA	novel transcript, antisense to RRS1
ENOSF1	#N/A	#N/A	#N/A	#N/A	1.13465	#N/A	#N/A	#N/A	#N/A	#N/A	#N/A	#N/A	0.584116	#N/A	#N/A	#N/A	#N/A	#N/A	#N/A	3.94748	#N/A	#N/A	#N/A	#N/A	#N/A	#N/A	#N/A	3	ENSG00000132199	ENOSF1	protein_coding	enolase superfamily member 1 [Source:HGNC Symbol;Acc:HGNC:30365]
LRP11	#N/A	#N/A	#N/A	#N/A	0.61991	#N/A	#N/A	#N/A	#N/A	#N/A	#N/A	#N/A	#N/A	#N/A	#N/A	#N/A	#N/A	#N/A	0.220631	0.211998	#N/A	#N/A	#N/A	#N/A	#N/A	#N/A	#N/A	3	ENSG00000120256	LRP11	protein_coding	LDL receptor related protein 11 [Source:HGNC Symbol;Acc:HGNC:16936]
MIR9-1HG	#N/A	#N/A	#N/A	#N/A	0.201848	#N/A	#N/A	#N/A	#N/A	#N/A	#N/A	#N/A	0.620193	#N/A	#N/A	#N/A	#N/A	#N/A	0.156038	#N/A	#N/A	#N/A	#N/A	#N/A	#N/A	#N/A	#N/A	3	ENSG00000125462	MIR9-1HG	lncRNA	MIR9-1 host gene [Source:HGNC Symbol;Acc:HGNC:30780]
ACAA2	#N/A	#N/A	#N/A	#N/A	1.15818	#N/A	#N/A	#N/A	#N/A	#N/A	#N/A	#N/A	#N/A	#N/A	#N/A	#N/A	#N/A	#N/A	#N/A	3.9502	0.620724	#N/A	#N/A	#N/A	#N/A	#N/A	#N/A	3	ENSG00000167315	ACAA2	protein_coding	acetyl-CoA acyltransferase 2 [Source:HGNC Symbol;Acc:HGNC:83]
#258928	#N/A	#N/A	#N/A	#N/A	0.199678	#N/A	#N/A	#N/A	#N/A	#N/A	#N/A	#N/A	0.449515	#N/A	#N/A	#N/A	#N/A	#N/A	#N/A	#N/A	#N/A	#N/A	#N/A	#N/A	#N/A	0.173876	#N/A	3	ENSG00000258928		lncRNA	novel transcript, antisense to GNG2
SLC3A2	#N/A	#N/A	#N/A	#N/A	0.900494	#N/A	#N/A	#N/A	#N/A	#N/A	#N/A	#N/A	#N/A	#N/A	#N/A	#N/A	#N/A	0.891977	#N/A	3.36441	#N/A	#N/A	#N/A	#N/A	#N/A	#N/A	#N/A	3	ENSG00000168003	SLC3A2	protein_coding	solute carrier family 3 member 2 [Source:HGNC Symbol;Acc:HGNC:11026]
CERS2	#N/A	#N/A	#N/A	#N/A	1.05359	#N/A	#N/A	#N/A	#N/A	0.637596	#N/A	#N/A	#N/A	#N/A	#N/A	#N/A	#N/A	#N/A	#N/A	#N/A	0.538595	#N/A	#N/A	#N/A	#N/A	#N/A	#N/A	3	ENSG00000143418	CERS2	protein_coding	ceramide synthase 2 [Source:HGNC Symbol;Acc:HGNC:14076]
#260711	#N/A	#N/A	#N/A	#N/A	0.225189	#N/A	#N/A	#N/A	#N/A	0.958979	#N/A	#N/A	0.805639	#N/A	#N/A	#N/A	#N/A	#N/A	#N/A	#N/A	#N/A	#N/A	#N/A	#N/A	#N/A	#N/A	#N/A	3	ENSG00000260711		lncRNA	novel transcript, intronic to CATSPERB
SIGIRR	#N/A	#N/A	#N/A	#N/A	0.81368	#N/A	#N/A	#N/A	#N/A	#N/A	#N/A	#N/A	#N/A	#N/A	#N/A	#N/A	#N/A	#N/A	1.85882	6.19553	#N/A	#N/A	#N/A	#N/A	#N/A	#N/A	#N/A	3	ENSG00000185187	SIGIRR	protein_coding	single Ig and TIR domain containing [Source:HGNC Symbol;Acc:HGNC:30575]
TNIP2	#N/A	#N/A	#N/A	#N/A	0.974656	#N/A	#N/A	#N/A	#N/A	#N/A	#N/A	#N/A	#N/A	#N/A	#N/A	#N/A	#N/A	#N/A	1.06851	4.98142	#N/A	#N/A	#N/A	#N/A	#N/A	#N/A	#N/A	3	ENSG00000168884	TNIP2	protein_coding	TNFAIP3 interacting protein 2 [Source:HGNC Symbol;Acc:HGNC:19118]
GLTP	#N/A	#N/A	#N/A	#N/A	0.922741	#N/A	#N/A	#N/A	#N/A	#N/A	#N/A	#N/A	#N/A	#N/A	#N/A	#N/A	#N/A	#N/A	#N/A	3.98794	0.532903	#N/A	#N/A	#N/A	#N/A	#N/A	#N/A	3	ENSG00000139433	GLTP	protein_coding	glycolipid transfer protein [Source:HGNC Symbol;Acc:HGNC:24867]
ZNF341-AS1	#N/A	#N/A	#N/A	#N/A	0.224098	#N/A	#N/A	#N/A	#N/A	#N/A	#N/A	#N/A	#N/A	#N/A	#N/A	#N/A	#N/A	#N/A	#N/A	#N/A	#N/A	#N/A	2.14484	1.5508	#N/A	#N/A	#N/A	3	ENSG00000230753	ZNF341-AS1	lncRNA	ZNF341 antisense RNA 1 [Source:HGNC Symbol;Acc:HGNC:50736]
PIGM	#N/A	#N/A	#N/A	#N/A	1.34792	#N/A	#N/A	#N/A	#N/A	#N/A	#N/A	#N/A	#N/A	#N/A	#N/A	#N/A	#N/A	#N/A	1.5687	3.16252	#N/A	#N/A	#N/A	#N/A	#N/A	#N/A	#N/A	3	ENSG00000143315	PIGM	protein_coding	phosphatidylinositol glycan anchor biosynthesis class M [Source:HGNC Symbol;Acc:HGNC:18858]
SYT11	#N/A	#N/A	#N/A	#N/A	1.23409	#N/A	#N/A	#N/A	#N/A	#N/A	#N/A	#N/A	#N/A	#N/A	#N/A	#N/A	#N/A	#N/A	2.40304	2.79922	#N/A	#N/A	#N/A	#N/A	#N/A	#N/A	#N/A	3	ENSG00000132718	SYT11	protein_coding	synaptotagmin 11 [Source:HGNC Symbol;Acc:HGNC:19239]
YIPF1	#N/A	#N/A	#N/A	#N/A	0.898757	#N/A	#N/A	#N/A	#N/A	#N/A	#N/A	0.799446	#N/A	#N/A	#N/A	#N/A	#N/A	#N/A	#N/A	4.76248	#N/A	#N/A	#N/A	#N/A	#N/A	#N/A	#N/A	3	ENSG00000058799	YIPF1	protein_coding	Yip1 domain family member 1 [Source:HGNC Symbol;Acc:HGNC:25231]
#285864	#N/A	#N/A	#N/A	#N/A	0.188611	#N/A	#N/A	#N/A	#N/A	0.235819	#N/A	#N/A	0.515699	#N/A	#N/A	#N/A	#N/A	#N/A	#N/A	#N/A	#N/A	#N/A	#N/A	#N/A	#N/A	#N/A	#N/A	3	ENSG00000285864		lncRNA	novel transcript
SLC22A13	#N/A	#N/A	#N/A	#N/A	0.234318	#N/A	#N/A	#N/A	#N/A	#N/A	#N/A	#N/A	0.8716	#N/A	#N/A	0.916054	#N/A	#N/A	#N/A	#N/A	#N/A	#N/A	#N/A	#N/A	#N/A	#N/A	#N/A	3	ENSG00000172940	SLC22A13	protein_coding	solute carrier family 22 member 13 [Source:HGNC Symbol;Acc:HGNC:8494]
DHRS7	#N/A	#N/A	#N/A	#N/A	0.663736	0.702387	#N/A	#N/A	#N/A	#N/A	#N/A	#N/A	#N/A	#N/A	#N/A	#N/A	#N/A	#N/A	#N/A	6.34033	#N/A	#N/A	#N/A	#N/A	#N/A	#N/A	#N/A	3	ENSG00000100612	DHRS7	protein_coding	dehydrogenase/reductase 7 [Source:HGNC Symbol;Acc:HGNC:21524]
SRD5A3	#N/A	#N/A	#N/A	#N/A	1.21111	#N/A	#N/A	#N/A	#N/A	#N/A	#N/A	#N/A	#N/A	#N/A	#N/A	#N/A	#N/A	#N/A	0.48964	0.361914	#N/A	#N/A	#N/A	#N/A	#N/A	#N/A	#N/A	3	ENSG00000128039	SRD5A3	protein_coding	steroid 5 alpha-reductase 3 [Source:HGNC Symbol;Acc:HGNC:25812]
RALGDS	#N/A	#N/A	#N/A	#N/A	0.729972	#N/A	#N/A	#N/A	#N/A	0.688866	#N/A	#N/A	#N/A	#N/A	#N/A	#N/A	#N/A	#N/A	#N/A	6.18348	#N/A	#N/A	#N/A	#N/A	#N/A	#N/A	#N/A	3	ENSG00000160271	RALGDS	protein_coding	ral guanine nucleotide dissociation stimulator [Source:HGNC Symbol;Acc:HGNC:9842]
ABCA9	#N/A	#N/A	#N/A	#N/A	0.0539585	#N/A	#N/A	#N/A	#N/A	#N/A	#N/A	#N/A	#N/A	#N/A	#N/A	#N/A	#N/A	#N/A	#N/A	#N/A	#N/A	#N/A	0.130952	#N/A	0.139309	#N/A	#N/A	3	ENSG00000154258	ABCA9	protein_coding	ATP binding cassette subfamily A member 9 [Source:HGNC Symbol;Acc:HGNC:39]
PEX13	#N/A	#N/A	#N/A	#N/A	0.719535	0.541836	#N/A	#N/A	#N/A	#N/A	#N/A	#N/A	#N/A	#N/A	#N/A	#N/A	#N/A	#N/A	#N/A	5.93965	#N/A	#N/A	#N/A	#N/A	#N/A	#N/A	#N/A	3	ENSG00000162928	PEX13	protein_coding	peroxisomal biogenesis factor 13 [Source:HGNC Symbol;Acc:HGNC:8855]
LINC01088	#N/A	#N/A	#N/A	#N/A	0.799438	#N/A	#N/A	#N/A	#N/A	#N/A	#N/A	#N/A	#N/A	#N/A	#N/A	#N/A	#N/A	#N/A	#N/A	0.335991	#N/A	#N/A	#N/A	#N/A	#N/A	0.478387	#N/A	3	ENSG00000249307	LINC01088	lncRNA	long intergenic non-protein coding RNA 1088 [Source:HGNC Symbol;Acc:HGNC:49148]
ADAMTS19	#N/A	#N/A	#N/A	#N/A	0.172816	#N/A	#N/A	#N/A	#N/A	#N/A	#N/A	#N/A	0.106098	#N/A	#N/A	#N/A	#N/A	#N/A	#N/A	#N/A	#N/A	#N/A	#N/A	#N/A	0.196609	#N/A	#N/A	3	ENSG00000145808	ADAMTS19	protein_coding	ADAM metallopeptidase with thrombospondin type 1 motif 19 [Source:HGNC Symbol;Acc:HGNC:17111]
KIFBP	#N/A	#N/A	#N/A	#N/A	0.928605	#N/A	#N/A	#N/A	#N/A	#N/A	#N/A	#N/A	#N/A	#N/A	#N/A	0.737773	#N/A	#N/A	#N/A	1.69742	#N/A	#N/A	#N/A	#N/A	#N/A	#N/A	#N/A	3	ENSG00000198954	KIFBP	protein_coding	kinesin family binding protein [Source:HGNC Symbol;Acc:HGNC:23419]
SLC9A3#066230	#N/A	#N/A	#N/A	#N/A	0.153174	#N/A	#N/A	#N/A	#N/A	0.074508	#N/A	#N/A	#N/A	#N/A	#N/A	#N/A	#N/A	#N/A	#N/A	#N/A	#N/A	#N/A	0.609923	#N/A	#N/A	#N/A	#N/A	3	ENSG00000066230	SLC9A3	protein_coding	solute carrier family 9 member A3 [Source:HGNC Symbol;Acc:HGNC:11073]
#231613	#N/A	#N/A	#N/A	#N/A	0.153174	#N/A	#N/A	#N/A	#N/A	#N/A	#N/A	0.176255	#N/A	#N/A	#N/A	#N/A	#N/A	#N/A	#N/A	#N/A	#N/A	#N/A	0.530777	#N/A	#N/A	#N/A	#N/A	3	ENSG00000231613		lncRNA	novel transcript
HMGB1	#N/A	#N/A	#N/A	#N/A	#N/A	0.5246	0.497693	#N/A	#N/A	0.403489	#N/A	#N/A	#N/A	#N/A	#N/A	#N/A	#N/A	#N/A	#N/A	#N/A	#N/A	#N/A	#N/A	#N/A	#N/A	#N/A	#N/A	3	ENSG00000189403	HMGB1	protein_coding	high mobility group box 1 [Source:HGNC Symbol;Acc:HGNC:4983]
TBCC	#N/A	#N/A	#N/A	#N/A	#N/A	2.38171	#N/A	0.3578	#N/A	#N/A	#N/A	#N/A	#N/A	#N/A	#N/A	#N/A	#N/A	#N/A	#N/A	1.23011	#N/A	#N/A	#N/A	#N/A	#N/A	#N/A	#N/A	3	ENSG00000124659	TBCC	protein_coding	tubulin folding cofactor C [Source:HGNC Symbol;Acc:HGNC:11580]
GPR174	#N/A	#N/A	#N/A	#N/A	#N/A	2.25375	1.09477	#N/A	#N/A	#N/A	#N/A	#N/A	#N/A	#N/A	#N/A	#N/A	#N/A	#N/A	#N/A	2.87693	#N/A	#N/A	#N/A	#N/A	#N/A	#N/A	#N/A	3	ENSG00000147138	GPR174	protein_coding	G protein-coupled receptor 174 [Source:HGNC Symbol;Acc:HGNC:30245]
ISG20	#N/A	#N/A	#N/A	#N/A	#N/A	1.66076	1.28106	#N/A	#N/A	#N/A	#N/A	#N/A	#N/A	#N/A	#N/A	#N/A	#N/A	#N/A	#N/A	2.95186	#N/A	#N/A	#N/A	#N/A	#N/A	#N/A	#N/A	3	ENSG00000172183	ISG20	protein_coding	interferon stimulated exonuclease gene 20 [Source:HGNC Symbol;Acc:HGNC:6130]
CCR7	#N/A	#N/A	#N/A	#N/A	#N/A	2.66561	#N/A	#N/A	#N/A	#N/A	#N/A	#N/A	3.60859	#N/A	#N/A	#N/A	#N/A	#N/A	#N/A	0.455999	#N/A	#N/A	#N/A	#N/A	#N/A	#N/A	#N/A	3	ENSG00000126353	CCR7	protein_coding	C-C motif chemokine receptor 7 [Source:HGNC Symbol;Acc:HGNC:1608]
GRAP2	#N/A	#N/A	#N/A	#N/A	#N/A	2.13915	#N/A	#N/A	#N/A	1.92038	#N/A	#N/A	1.25521	#N/A	#N/A	#N/A	#N/A	#N/A	#N/A	#N/A	#N/A	#N/A	#N/A	#N/A	#N/A	#N/A	#N/A	3	ENSG00000100351	GRAP2	protein_coding	GRB2 related adaptor protein 2 [Source:HGNC Symbol;Acc:HGNC:4563]
ADAL	#N/A	#N/A	#N/A	#N/A	#N/A	1.4675	#N/A	#N/A	#N/A	#N/A	#N/A	#N/A	0.753438	#N/A	#N/A	#N/A	#N/A	#N/A	#N/A	4.12915	#N/A	#N/A	#N/A	#N/A	#N/A	#N/A	#N/A	3	ENSG00000168803	ADAL	protein_coding	adenosine deaminase like [Source:HGNC Symbol;Acc:HGNC:31853]
PARK7	#N/A	#N/A	#N/A	#N/A	#N/A	0.884462	0.922698	#N/A	#N/A	#N/A	#N/A	#N/A	#N/A	#N/A	#N/A	#N/A	#N/A	#N/A	#N/A	#N/A	0.557445	#N/A	#N/A	#N/A	#N/A	#N/A	#N/A	3	ENSG00000116288	PARK7	protein_coding	Parkinsonism associated deglycase [Source:HGNC Symbol;Acc:HGNC:16369]
RBIS	#N/A	#N/A	#N/A	#N/A	#N/A	0.909172	1.10147	#N/A	#N/A	#N/A	#N/A	#N/A	#N/A	#N/A	#N/A	#N/A	#N/A	#N/A	#N/A	6.57544	#N/A	#N/A	#N/A	#N/A	#N/A	#N/A	#N/A	3	ENSG00000176731	RBIS	protein_coding	ribosomal biogenesis factor [Source:HGNC Symbol;Acc:HGNC:32235]
SVIP	#N/A	#N/A	#N/A	#N/A	#N/A	2.8763	#N/A	#N/A	0.160396	1.30304	#N/A	#N/A	#N/A	#N/A	#N/A	#N/A	#N/A	#N/A	#N/A	#N/A	#N/A	#N/A	#N/A	#N/A	#N/A	#N/A	#N/A	3	ENSG00000198168	SVIP	protein_coding	small VCP interacting protein [Source:HGNC Symbol;Acc:HGNC:25238]
MMD	#N/A	#N/A	#N/A	#N/A	#N/A	1.364	#N/A	#N/A	#N/A	0.636188	#N/A	#N/A	#N/A	#N/A	#N/A	#N/A	#N/A	1.04095	#N/A	#N/A	#N/A	#N/A	#N/A	#N/A	#N/A	#N/A	#N/A	3	ENSG00000108960	MMD	protein_coding	monocyte to macrophage differentiation associated [Source:HGNC Symbol;Acc:HGNC:7153]
MRPS26	#N/A	#N/A	#N/A	#N/A	#N/A	1.39121	1.08883	#N/A	#N/A	#N/A	#N/A	#N/A	#N/A	#N/A	#N/A	#N/A	#N/A	#N/A	#N/A	2.52634	#N/A	#N/A	#N/A	#N/A	#N/A	#N/A	#N/A	3	ENSG00000125901	MRPS26	protein_coding	mitochondrial ribosomal protein S26 [Source:HGNC Symbol;Acc:HGNC:14045]
TBC1D10C	#N/A	#N/A	#N/A	#N/A	#N/A	0.783202	1.14731	#N/A	#N/A	#N/A	#N/A	#N/A	#N/A	#N/A	#N/A	#N/A	#N/A	#N/A	#N/A	6.99243	#N/A	#N/A	#N/A	#N/A	#N/A	#N/A	#N/A	3	ENSG00000175463	TBC1D10C	protein_coding	TBC1 domain family member 10C [Source:HGNC Symbol;Acc:HGNC:24702]
DYRK2	#N/A	#N/A	#N/A	#N/A	#N/A	1.02722	1.18939	#N/A	#N/A	#N/A	#N/A	#N/A	#N/A	#N/A	#N/A	#N/A	#N/A	#N/A	#N/A	5.422	#N/A	#N/A	#N/A	#N/A	#N/A	#N/A	#N/A	3	ENSG00000127334	DYRK2	protein_coding	dual specificity tyrosine phosphorylation regulated kinase 2 [Source:HGNC Symbol;Acc:HGNC:3093]
ESYT1	#N/A	#N/A	#N/A	#N/A	#N/A	1.23468	1.20615	#N/A	#N/A	#N/A	#N/A	#N/A	#N/A	#N/A	#N/A	#N/A	#N/A	#N/A	#N/A	5.9408	#N/A	#N/A	#N/A	#N/A	#N/A	#N/A	#N/A	3	ENSG00000139641	ESYT1	protein_coding	extended synaptotagmin 1 [Source:HGNC Symbol;Acc:HGNC:29534]
H1-5	#N/A	#N/A	#N/A	#N/A	#N/A	0.0672924	#N/A	#N/A	#N/A	0.533866	#N/A	#N/A	#N/A	#N/A	#N/A	#N/A	#N/A	#N/A	#N/A	0.156936	#N/A	#N/A	#N/A	#N/A	#N/A	#N/A	#N/A	3	ENSG00000184357	H1-5	protein_coding	H1.5 linker histone, cluster member [Source:HGNC Symbol;Acc:HGNC:4719]
C9orf85	#N/A	#N/A	#N/A	#N/A	#N/A	0.626299	#N/A	#N/A	#N/A	#N/A	#N/A	#N/A	0.478209	#N/A	#N/A	#N/A	#N/A	#N/A	#N/A	7.19624	#N/A	#N/A	#N/A	#N/A	#N/A	#N/A	#N/A	3	ENSG00000155621	C9orf85	protein_coding	chromosome 9 open reading frame 85 [Source:HGNC Symbol;Acc:HGNC:28784]
MRPL19	#N/A	#N/A	#N/A	#N/A	#N/A	0.739117	#N/A	#N/A	1.28435	#N/A	#N/A	#N/A	#N/A	#N/A	#N/A	#N/A	#N/A	#N/A	#N/A	6.42017	#N/A	#N/A	#N/A	#N/A	#N/A	#N/A	#N/A	3	ENSG00000115364	MRPL19	protein_coding	mitochondrial ribosomal protein L19 [Source:HGNC Symbol;Acc:HGNC:14052]
NOC3L	#N/A	#N/A	#N/A	#N/A	#N/A	0.985869	#N/A	#N/A	#N/A	0.726045	#N/A	#N/A	#N/A	#N/A	#N/A	#N/A	#N/A	#N/A	#N/A	3.65933	#N/A	#N/A	#N/A	#N/A	#N/A	#N/A	#N/A	3	ENSG00000173145	NOC3L	protein_coding	NOC3 like DNA replication regulator [Source:HGNC Symbol;Acc:HGNC:24034]
URI1	#N/A	#N/A	#N/A	#N/A	#N/A	0.378564	#N/A	#N/A	#N/A	#N/A	#N/A	#N/A	0.348871	#N/A	#N/A	#N/A	#N/A	#N/A	#N/A	6.10784	#N/A	#N/A	#N/A	#N/A	#N/A	#N/A	#N/A	3	ENSG00000105176	URI1	protein_coding	URI1 prefoldin like chaperone [Source:HGNC Symbol;Acc:HGNC:13236]
GSPT2	#N/A	#N/A	#N/A	#N/A	#N/A	2.29643	0.174698	#N/A	#N/A	#N/A	#N/A	#N/A	#N/A	#N/A	#N/A	#N/A	#N/A	#N/A	#N/A	0.243924	#N/A	#N/A	#N/A	#N/A	#N/A	#N/A	#N/A	3	ENSG00000189369	GSPT2	protein_coding	G1 to S phase transition 2 [Source:HGNC Symbol;Acc:HGNC:4622]
ZNF253	#N/A	#N/A	#N/A	#N/A	#N/A	1.03557	#N/A	#N/A	#N/A	#N/A	#N/A	#N/A	1.00287	#N/A	#N/A	#N/A	#N/A	#N/A	#N/A	4.96814	#N/A	#N/A	#N/A	#N/A	#N/A	#N/A	#N/A	3	ENSG00000256771	ZNF253	protein_coding	zinc finger protein 253 [Source:HGNC Symbol;Acc:HGNC:13497]
NCK2	#N/A	#N/A	#N/A	#N/A	#N/A	0.600946	#N/A	#N/A	#N/A	0.549487	#N/A	#N/A	0.588115	#N/A	#N/A	#N/A	#N/A	#N/A	#N/A	#N/A	#N/A	#N/A	#N/A	#N/A	#N/A	#N/A	#N/A	3	ENSG00000071051	NCK2	protein_coding	NCK adaptor protein 2 [Source:HGNC Symbol;Acc:HGNC:7665]
NEO1	#N/A	#N/A	#N/A	#N/A	#N/A	2.32275	#N/A	#N/A	#N/A	1.78651	#N/A	#N/A	1.28595	#N/A	#N/A	#N/A	#N/A	#N/A	#N/A	#N/A	#N/A	#N/A	#N/A	#N/A	#N/A	#N/A	#N/A	3	ENSG00000067141	NEO1	protein_coding	neogenin 1 [Source:HGNC Symbol;Acc:HGNC:7754]
GSTM4	#N/A	#N/A	#N/A	#N/A	#N/A	1.61613	#N/A	#N/A	#N/A	1.91898	#N/A	#N/A	#N/A	#N/A	#N/A	#N/A	#N/A	#N/A	#N/A	0.609702	#N/A	#N/A	#N/A	#N/A	#N/A	#N/A	#N/A	3	ENSG00000168765	GSTM4	protein_coding	glutathione S-transferase mu 4 [Source:HGNC Symbol;Acc:HGNC:4636]
C10orf95	#N/A	#N/A	#N/A	#N/A	#N/A	2.47513	#N/A	#N/A	#N/A	1.67497	#N/A	#N/A	2.38015	#N/A	#N/A	#N/A	#N/A	#N/A	#N/A	#N/A	#N/A	#N/A	#N/A	#N/A	#N/A	#N/A	#N/A	3	ENSG00000120055	C10orf95	protein_coding	chromosome 10 open reading frame 95 [Source:HGNC Symbol;Acc:HGNC:25880]
NOL7	#N/A	#N/A	#N/A	#N/A	#N/A	0.579654	0.898866	#N/A	#N/A	#N/A	#N/A	#N/A	#N/A	#N/A	#N/A	#N/A	#N/A	#N/A	#N/A	4.01826	#N/A	#N/A	#N/A	#N/A	#N/A	#N/A	#N/A	3	ENSG00000225921	NOL7	protein_coding	nucleolar protein 7 [Source:HGNC Symbol;Acc:HGNC:21040]
BRIX1	#N/A	#N/A	#N/A	#N/A	#N/A	0.785045	#N/A	#N/A	#N/A	#N/A	#N/A	#N/A	0.59693	#N/A	#N/A	#N/A	#N/A	#N/A	#N/A	6.34192	#N/A	#N/A	#N/A	#N/A	#N/A	#N/A	#N/A	3	ENSG00000113460	BRIX1	protein_coding	biogenesis of ribosomes BRX1 [Source:HGNC Symbol;Acc:HGNC:24170]
BFSP2	#N/A	#N/A	#N/A	#N/A	#N/A	0.137659	#N/A	#N/A	#N/A	0.152992	#N/A	#N/A	0.218599	#N/A	#N/A	#N/A	#N/A	#N/A	#N/A	#N/A	#N/A	#N/A	#N/A	#N/A	#N/A	#N/A	#N/A	3	ENSG00000170819	BFSP2	protein_coding	beaded filament structural protein 2 [Source:HGNC Symbol;Acc:HGNC:1041]
KHDC1-AS1	#N/A	#N/A	#N/A	#N/A	#N/A	1.76332	#N/A	#N/A	#N/A	0.894376	#N/A	#N/A	#N/A	#N/A	#N/A	#N/A	#N/A	#N/A	#N/A	0.188425	#N/A	#N/A	#N/A	#N/A	#N/A	#N/A	#N/A	3	ENSG00000229852	KHDC1-AS1	lncRNA	KHDC1 antisense RNA 1 [Source:HGNC Symbol;Acc:HGNC:55468]
TSHZ2	#N/A	#N/A	#N/A	#N/A	#N/A	1.5229	#N/A	#N/A	#N/A	0.950155	#N/A	#N/A	#N/A	#N/A	#N/A	#N/A	#N/A	#N/A	#N/A	0.995285	#N/A	#N/A	#N/A	#N/A	#N/A	#N/A	#N/A	3	ENSG00000182463	TSHZ2	protein_coding	teashirt zinc finger homeobox 2 [Source:HGNC Symbol;Acc:HGNC:13010]
ZNF726	#N/A	#N/A	#N/A	#N/A	#N/A	1.98042	#N/A	#N/A	#N/A	#N/A	#N/A	#N/A	1.12793	#N/A	#N/A	#N/A	#N/A	#N/A	#N/A	0.53489	#N/A	#N/A	#N/A	#N/A	#N/A	#N/A	#N/A	3	ENSG00000213967	ZNF726	protein_coding	zinc finger protein 726 [Source:HGNC Symbol;Acc:HGNC:32462]
FAM111B	#N/A	#N/A	#N/A	#N/A	#N/A	0.0986916	#N/A	#N/A	#N/A	0.0903693	#N/A	#N/A	0.100771	#N/A	#N/A	#N/A	#N/A	#N/A	#N/A	#N/A	#N/A	#N/A	#N/A	#N/A	#N/A	#N/A	#N/A	3	ENSG00000189057	FAM111B	protein_coding	FAM111 trypsin like peptidase B [Source:HGNC Symbol;Acc:HGNC:24200]
CFL2	#N/A	#N/A	#N/A	#N/A	#N/A	1.39022	#N/A	#N/A	#N/A	1.15859	#N/A	#N/A	#N/A	#N/A	#N/A	#N/A	#N/A	#N/A	#N/A	3.10011	#N/A	#N/A	#N/A	#N/A	#N/A	#N/A	#N/A	3	ENSG00000165410	CFL2	protein_coding	cofilin 2 [Source:HGNC Symbol;Acc:HGNC:1875]
NCBP2AS2	#N/A	#N/A	#N/A	#N/A	#N/A	1.34419	1.44278	#N/A	#N/A	#N/A	#N/A	#N/A	#N/A	#N/A	#N/A	#N/A	#N/A	#N/A	#N/A	4.07348	#N/A	#N/A	#N/A	#N/A	#N/A	#N/A	#N/A	3	ENSG00000270170	NCBP2AS2	protein_coding	NCBP2 antisense 2 (head to head) [Source:HGNC Symbol;Acc:HGNC:25121]
#247121	#N/A	#N/A	#N/A	#N/A	#N/A	0.96652	#N/A	#N/A	#N/A	#N/A	#N/A	#N/A	1.20802	#N/A	#N/A	#N/A	#N/A	#N/A	#N/A	3.43924	#N/A	#N/A	#N/A	#N/A	#N/A	#N/A	#N/A	3	ENSG00000247121		lncRNA	novel transcript, antisense to LNPEP and ERAP2
ANKRD13C	#N/A	#N/A	#N/A	#N/A	#N/A	0.418684	#N/A	#N/A	#N/A	#N/A	#N/A	#N/A	0.432655	#N/A	#N/A	#N/A	#N/A	#N/A	#N/A	6.26078	#N/A	#N/A	#N/A	#N/A	#N/A	#N/A	#N/A	3	ENSG00000118454	ANKRD13C	protein_coding	ankyrin repeat domain 13C [Source:HGNC Symbol;Acc:HGNC:25374]
REX1BD	#N/A	#N/A	#N/A	#N/A	#N/A	0.569995	#N/A	#N/A	#N/A	#N/A	#N/A	#N/A	#N/A	#N/A	#N/A	#N/A	0.614259	#N/A	#N/A	3.67823	#N/A	#N/A	#N/A	#N/A	#N/A	#N/A	#N/A	3	ENSG00000006015	REX1BD	protein_coding	required for excision 1-B domain containing [Source:HGNC Symbol;Acc:HGNC:26098]
SSB	#N/A	#N/A	#N/A	#N/A	#N/A	0.556634	#N/A	#N/A	#N/A	#N/A	#N/A	#N/A	#N/A	0.345636	#N/A	#N/A	#N/A	#N/A	#N/A	4.63082	#N/A	#N/A	#N/A	#N/A	#N/A	#N/A	#N/A	3	ENSG00000138385	SSB	protein_coding	small RNA binding exonuclease protection factor La [Source:HGNC Symbol;Acc:HGNC:11316]
SLAMF6	#N/A	#N/A	#N/A	#N/A	#N/A	2.30703	#N/A	#N/A	#N/A	1.80682	#N/A	#N/A	2.12122	#N/A	#N/A	#N/A	#N/A	#N/A	#N/A	#N/A	#N/A	#N/A	#N/A	#N/A	#N/A	#N/A	#N/A	3	ENSG00000162739	SLAMF6	protein_coding	SLAM family member 6 [Source:HGNC Symbol;Acc:HGNC:21392]
#254205	#N/A	#N/A	#N/A	#N/A	#N/A	0.242594	#N/A	#N/A	#N/A	0.307832	#N/A	#N/A	0.453706	#N/A	#N/A	#N/A	#N/A	#N/A	#N/A	#N/A	#N/A	#N/A	#N/A	#N/A	#N/A	#N/A	#N/A	3	ENSG00000254205		lncRNA	novel transcript
SRSF8	#N/A	#N/A	#N/A	#N/A	#N/A	1.15296	1.25851	#N/A	#N/A	0.859371	#N/A	#N/A	#N/A	#N/A	#N/A	#N/A	#N/A	#N/A	#N/A	#N/A	#N/A	#N/A	#N/A	#N/A	#N/A	#N/A	#N/A	3	ENSG00000263465	SRSF8	protein_coding	serine and arginine rich splicing factor 8 [Source:HGNC Symbol;Acc:HGNC:16988]
PRPF4B	#N/A	#N/A	#N/A	#N/A	#N/A	0.312251	#N/A	#N/A	#N/A	#N/A	#N/A	#N/A	0.452571	#N/A	#N/A	#N/A	#N/A	#N/A	#N/A	6.6498	#N/A	#N/A	#N/A	#N/A	#N/A	#N/A	#N/A	3	ENSG00000112739	PRPF4B	protein_coding	pre-mRNA processing factor 4B [Source:HGNC Symbol;Acc:HGNC:17346]
MIPEP	#N/A	#N/A	#N/A	#N/A	#N/A	0.772604	#N/A	#N/A	#N/A	#N/A	#N/A	#N/A	0.712001	#N/A	#N/A	#N/A	#N/A	#N/A	#N/A	6.14471	#N/A	#N/A	#N/A	#N/A	#N/A	#N/A	#N/A	3	ENSG00000027001	MIPEP	protein_coding	mitochondrial intermediate peptidase [Source:HGNC Symbol;Acc:HGNC:7104]
MDH1	#N/A	#N/A	#N/A	#N/A	#N/A	1.05874	#N/A	#N/A	1.25079	#N/A	#N/A	#N/A	#N/A	#N/A	#N/A	#N/A	#N/A	#N/A	#N/A	3.97871	#N/A	#N/A	#N/A	#N/A	#N/A	#N/A	#N/A	3	ENSG00000014641	MDH1	protein_coding	malate dehydrogenase 1 [Source:HGNC Symbol;Acc:HGNC:6970]
MRPL18	#N/A	#N/A	#N/A	#N/A	#N/A	1.16517	#N/A	0.930511	#N/A	#N/A	#N/A	#N/A	#N/A	#N/A	#N/A	#N/A	#N/A	#N/A	#N/A	1.22088	#N/A	#N/A	#N/A	#N/A	#N/A	#N/A	#N/A	3	ENSG00000112110	MRPL18	protein_coding	mitochondrial ribosomal protein L18 [Source:HGNC Symbol;Acc:HGNC:14477]
CLYBL	#N/A	#N/A	#N/A	#N/A	#N/A	0.56769	#N/A	#N/A	#N/A	#N/A	#N/A	#N/A	0.56659	#N/A	#N/A	#N/A	#N/A	#N/A	#N/A	5.41877	#N/A	#N/A	#N/A	#N/A	#N/A	#N/A	#N/A	3	ENSG00000125246	CLYBL	protein_coding	citramalyl-CoA lyase [Source:HGNC Symbol;Acc:HGNC:18355]
C16orf91	#N/A	#N/A	#N/A	#N/A	#N/A	1.46693	#N/A	#N/A	#N/A	#N/A	#N/A	#N/A	#N/A	0.726356	#N/A	#N/A	#N/A	#N/A	#N/A	2.03495	#N/A	#N/A	#N/A	#N/A	#N/A	#N/A	#N/A	3	ENSG00000174109	C16orf91	protein_coding	chromosome 16 open reading frame 91 [Source:HGNC Symbol;Acc:HGNC:27558]
LINC00944	#N/A	#N/A	#N/A	#N/A	#N/A	2.03635	#N/A	#N/A	#N/A	2.48245	#N/A	#N/A	1.33025	#N/A	#N/A	#N/A	#N/A	#N/A	#N/A	#N/A	#N/A	#N/A	#N/A	#N/A	#N/A	#N/A	#N/A	3	ENSG00000256128	LINC00944	lncRNA	long intergenic non-protein coding RNA 944 [Source:HGNC Symbol;Acc:HGNC:48640]
MRPS7	#N/A	#N/A	#N/A	#N/A	#N/A	1.08446	1.0645	#N/A	#N/A	#N/A	#N/A	#N/A	#N/A	#N/A	#N/A	#N/A	#N/A	#N/A	#N/A	5.16752	#N/A	#N/A	#N/A	#N/A	#N/A	#N/A	#N/A	3	ENSG00000125445	MRPS7	protein_coding	mitochondrial ribosomal protein S7 [Source:HGNC Symbol;Acc:HGNC:14499]
STMN1	#N/A	#N/A	#N/A	#N/A	#N/A	2.75718	#N/A	#N/A	#N/A	2.94561	#N/A	#N/A	#N/A	#N/A	#N/A	#N/A	#N/A	#N/A	#N/A	0.194801	#N/A	#N/A	#N/A	#N/A	#N/A	#N/A	#N/A	3	ENSG00000117632	STMN1	protein_coding	stathmin 1 [Source:HGNC Symbol;Acc:HGNC:6510]
NUGGC	#N/A	#N/A	#N/A	#N/A	#N/A	1.85169	#N/A	#N/A	#N/A	1.00159	#N/A	#N/A	1.91663	#N/A	#N/A	#N/A	#N/A	#N/A	#N/A	#N/A	#N/A	#N/A	#N/A	#N/A	#N/A	#N/A	#N/A	3	ENSG00000189233	NUGGC	protein_coding	nuclear GTPase, germinal center associated [Source:HGNC Symbol;Acc:HGNC:33550]
TAF7	#N/A	#N/A	#N/A	#N/A	#N/A	0.713105	1.05377	#N/A	#N/A	#N/A	#N/A	#N/A	#N/A	#N/A	#N/A	#N/A	#N/A	#N/A	#N/A	2.28514	#N/A	#N/A	#N/A	#N/A	#N/A	#N/A	#N/A	3	ENSG00000178913	TAF7	protein_coding	TATA-box binding protein associated factor 7 [Source:HGNC Symbol;Acc:HGNC:11541]
NDUFB6	#N/A	#N/A	#N/A	#N/A	#N/A	0.879591	1.17941	#N/A	#N/A	#N/A	#N/A	#N/A	#N/A	#N/A	#N/A	#N/A	#N/A	#N/A	#N/A	3.00554	#N/A	#N/A	#N/A	#N/A	#N/A	#N/A	#N/A	3	ENSG00000165264	NDUFB6	protein_coding	NADH:ubiquinone oxidoreductase subunit B6 [Source:HGNC Symbol;Acc:HGNC:7701]
NECTIN3	#N/A	#N/A	#N/A	#N/A	#N/A	0.367591	#N/A	#N/A	#N/A	0.200977	#N/A	#N/A	0.380749	#N/A	#N/A	#N/A	#N/A	#N/A	#N/A	#N/A	#N/A	#N/A	#N/A	#N/A	#N/A	#N/A	#N/A	3	ENSG00000177707	NECTIN3	protein_coding	nectin cell adhesion molecule 3 [Source:HGNC Symbol;Acc:HGNC:17664]
MTERF1	#N/A	#N/A	#N/A	#N/A	#N/A	0.604397	#N/A	#N/A	#N/A	#N/A	#N/A	#N/A	0.622023	#N/A	#N/A	#N/A	#N/A	#N/A	#N/A	3.47973	#N/A	#N/A	#N/A	#N/A	#N/A	#N/A	#N/A	3	ENSG00000127989	MTERF1	protein_coding	mitochondrial transcription termination factor 1 [Source:HGNC Symbol;Acc:HGNC:21463]
SNHG3	#N/A	#N/A	#N/A	#N/A	#N/A	0.778952	#N/A	#N/A	1.54915	#N/A	#N/A	#N/A	#N/A	#N/A	#N/A	#N/A	#N/A	#N/A	#N/A	3.81333	#N/A	#N/A	#N/A	#N/A	#N/A	#N/A	#N/A	3	ENSG00000242125	SNHG3	lncRNA	small nucleolar RNA host gene 3 [Source:HGNC Symbol;Acc:HGNC:10118]
TCL6	#N/A	#N/A	#N/A	#N/A	#N/A	0.150741	#N/A	#N/A	#N/A	0.0839535	#N/A	#N/A	#N/A	#N/A	#N/A	#N/A	#N/A	#N/A	#N/A	#N/A	#N/A	#N/A	#N/A	#N/A	#N/A	0.133969	#N/A	3	ENSG00000187621	TCL6	lncRNA	T cell leukemia/lymphoma 6 [Source:HGNC Symbol;Acc:HGNC:13463]
AK1	#N/A	#N/A	#N/A	#N/A	#N/A	1.7533	#N/A	#N/A	#N/A	0.475097	#N/A	#N/A	0.778388	#N/A	#N/A	#N/A	#N/A	#N/A	#N/A	#N/A	#N/A	#N/A	#N/A	#N/A	#N/A	#N/A	#N/A	3	ENSG00000106992	AK1	protein_coding	adenylate kinase 1 [Source:HGNC Symbol;Acc:HGNC:361]
ALDH5A1	#N/A	#N/A	#N/A	#N/A	#N/A	1.96489	#N/A	#N/A	#N/A	1.37938	#N/A	#N/A	1.16402	#N/A	#N/A	#N/A	#N/A	#N/A	#N/A	#N/A	#N/A	#N/A	#N/A	#N/A	#N/A	#N/A	#N/A	3	ENSG00000112294	ALDH5A1	protein_coding	aldehyde dehydrogenase 5 family member A1 [Source:HGNC Symbol;Acc:HGNC:408]
TMEM14A	#N/A	#N/A	#N/A	#N/A	#N/A	2.97027	#N/A	#N/A	#N/A	1.63328	#N/A	#N/A	#N/A	#N/A	#N/A	#N/A	#N/A	#N/A	#N/A	0.11207	#N/A	#N/A	#N/A	#N/A	#N/A	#N/A	#N/A	3	ENSG00000096092	TMEM14A	protein_coding	transmembrane protein 14A [Source:HGNC Symbol;Acc:HGNC:21076]
MCF2L	#N/A	#N/A	#N/A	#N/A	#N/A	2.3837	#N/A	#N/A	#N/A	0.62014	#N/A	#N/A	1.60126	#N/A	#N/A	#N/A	#N/A	#N/A	#N/A	#N/A	#N/A	#N/A	#N/A	#N/A	#N/A	#N/A	#N/A	3	ENSG00000126217	MCF2L	protein_coding	MCF.2 cell line derived transforming sequence like [Source:HGNC Symbol;Acc:HGNC:14576]
PDCL3	#N/A	#N/A	#N/A	#N/A	#N/A	1.11512	#N/A	#N/A	0.679516	#N/A	#N/A	#N/A	#N/A	#N/A	#N/A	#N/A	#N/A	#N/A	#N/A	3.62403	#N/A	#N/A	#N/A	#N/A	#N/A	#N/A	#N/A	3	ENSG00000115539	PDCL3	protein_coding	phosducin like 3 [Source:HGNC Symbol;Acc:HGNC:28860]
TRMT10C	#N/A	#N/A	#N/A	#N/A	#N/A	0.864217	1.13913	#N/A	#N/A	#N/A	#N/A	#N/A	#N/A	#N/A	#N/A	#N/A	#N/A	#N/A	#N/A	6.0422	#N/A	#N/A	#N/A	#N/A	#N/A	#N/A	#N/A	3	ENSG00000174173	TRMT10C	protein_coding	tRNA methyltransferase 10C, mitochondrial RNase P subunit [Source:HGNC Symbol;Acc:HGNC:26022]
DNAJC19	#N/A	#N/A	#N/A	#N/A	#N/A	1.2959	#N/A	#N/A	0.202739	#N/A	#N/A	#N/A	#N/A	#N/A	#N/A	#N/A	#N/A	#N/A	#N/A	0.596841	#N/A	#N/A	#N/A	#N/A	#N/A	#N/A	#N/A	3	ENSG00000205981	DNAJC19	protein_coding	DnaJ heat shock protein family (Hsp40) member C19 [Source:HGNC Symbol;Acc:HGNC:30528]
CENPK	#N/A	#N/A	#N/A	#N/A	#N/A	1.93697	#N/A	#N/A	#N/A	#N/A	#N/A	#N/A	0.773556	#N/A	#N/A	#N/A	#N/A	#N/A	#N/A	0.619343	#N/A	#N/A	#N/A	#N/A	#N/A	#N/A	#N/A	3	ENSG00000123219	CENPK	protein_coding	centromere protein K [Source:HGNC Symbol;Acc:HGNC:29479]
TRADD	#N/A	#N/A	#N/A	#N/A	#N/A	0.918866	0.948643	#N/A	#N/A	#N/A	#N/A	#N/A	#N/A	#N/A	#N/A	#N/A	#N/A	#N/A	#N/A	5.41169	#N/A	#N/A	#N/A	#N/A	#N/A	#N/A	#N/A	3	ENSG00000102871	TRADD	protein_coding	TNFRSF1A associated via death domain [Source:HGNC Symbol;Acc:HGNC:12030]
FKBP3	#N/A	#N/A	#N/A	#N/A	#N/A	0.686527	#N/A	0.884257	#N/A	#N/A	#N/A	#N/A	#N/A	#N/A	#N/A	#N/A	#N/A	#N/A	#N/A	3.56884	#N/A	#N/A	#N/A	#N/A	#N/A	#N/A	#N/A	3	ENSG00000100442	FKBP3	protein_coding	FKBP prolyl isomerase 3 [Source:HGNC Symbol;Acc:HGNC:3719]
NUDCD2	#N/A	#N/A	#N/A	#N/A	#N/A	1.09132	#N/A	#N/A	#N/A	0.700783	#N/A	#N/A	#N/A	#N/A	#N/A	#N/A	#N/A	#N/A	#N/A	3.07643	#N/A	#N/A	#N/A	#N/A	#N/A	#N/A	#N/A	3	ENSG00000170584	NUDCD2	protein_coding	NudC domain containing 2 [Source:HGNC Symbol;Acc:HGNC:30535]
ZNF66#160229	#N/A	#N/A	#N/A	#N/A	#N/A	0.863944	#N/A	#N/A	#N/A	#N/A	#N/A	#N/A	0.694048	#N/A	#N/A	#N/A	#N/A	#N/A	#N/A	4.98166	#N/A	#N/A	#N/A	#N/A	#N/A	#N/A	#N/A	3	ENSG00000160229	ZNF66	protein_coding	zinc finger protein 66 [Source:HGNC Symbol;Acc:HGNC:13135]
CIT	#N/A	#N/A	#N/A	#N/A	#N/A	1.47731	#N/A	#N/A	#N/A	#N/A	#N/A	#N/A	1.09175	#N/A	#N/A	#N/A	#N/A	#N/A	#N/A	0.125041	#N/A	#N/A	#N/A	#N/A	#N/A	#N/A	#N/A	3	ENSG00000122966	CIT	protein_coding	citron rho-interacting serine/threonine kinase [Source:HGNC Symbol;Acc:HGNC:1985]
NUCKS1	#N/A	#N/A	#N/A	#N/A	#N/A	0.446373	#N/A	#N/A	#N/A	#N/A	#N/A	#N/A	#N/A	#N/A	#N/A	#N/A	#N/A	#N/A	0.711956	3.78547	#N/A	#N/A	#N/A	#N/A	#N/A	#N/A	#N/A	3	ENSG00000069275	NUCKS1	protein_coding	nuclear casein kinase and cyclin dependent kinase substrate 1 [Source:HGNC Symbol;Acc:HGNC:29923]
ZNF14	#N/A	#N/A	#N/A	#N/A	#N/A	0.752152	#N/A	#N/A	#N/A	#N/A	#N/A	#N/A	0.806077	#N/A	#N/A	#N/A	#N/A	#N/A	#N/A	5.36998	#N/A	#N/A	#N/A	#N/A	#N/A	#N/A	#N/A	3	ENSG00000105708	ZNF14	protein_coding	zinc finger protein 14 [Source:HGNC Symbol;Acc:HGNC:12924]
ARL14EP	#N/A	#N/A	#N/A	#N/A	#N/A	0.864131	#N/A	#N/A	#N/A	#N/A	#N/A	#N/A	#N/A	#N/A	#N/A	#N/A	0.850363	#N/A	#N/A	6.4715	#N/A	#N/A	#N/A	#N/A	#N/A	#N/A	#N/A	3	ENSG00000152219	ARL14EP	protein_coding	ADP ribosylation factor like GTPase 14 effector protein [Source:HGNC Symbol;Acc:HGNC:26798]
RPP30	#N/A	#N/A	#N/A	#N/A	#N/A	0.617835	#N/A	#N/A	1.63615	#N/A	#N/A	#N/A	#N/A	#N/A	#N/A	#N/A	#N/A	#N/A	#N/A	6.46579	#N/A	#N/A	#N/A	#N/A	#N/A	#N/A	#N/A	3	ENSG00000148688	RPP30	protein_coding	ribonuclease P/MRP subunit p30 [Source:HGNC Symbol;Acc:HGNC:17688]
#261526	#N/A	#N/A	#N/A	#N/A	#N/A	1.13165	#N/A	#N/A	#N/A	#N/A	#N/A	#N/A	0.972653	#N/A	#N/A	#N/A	#N/A	#N/A	#N/A	0.978272	#N/A	#N/A	#N/A	#N/A	#N/A	#N/A	#N/A	3	ENSG00000261526		lncRNA	novel transcript
RCN2	#N/A	#N/A	#N/A	#N/A	#N/A	0.789996	#N/A	#N/A	1.08109	#N/A	#N/A	#N/A	#N/A	#N/A	#N/A	#N/A	#N/A	#N/A	#N/A	2.70897	#N/A	#N/A	#N/A	#N/A	#N/A	#N/A	#N/A	3	ENSG00000117906	RCN2	protein_coding	reticulocalbin 2 [Source:HGNC Symbol;Acc:HGNC:9935]
SLC2A11#133460	#N/A	#N/A	#N/A	#N/A	#N/A	1.21392	#N/A	#N/A	#N/A	#N/A	#N/A	#N/A	0.735491	#N/A	#N/A	#N/A	#N/A	#N/A	#N/A	1.14031	#N/A	#N/A	#N/A	#N/A	#N/A	#N/A	#N/A	3	ENSG00000133460	SLC2A11	protein_coding	solute carrier family 2 member 11 [Source:HGNC Symbol;Acc:HGNC:14239]
FLT3LG	#N/A	#N/A	#N/A	#N/A	#N/A	1.02676	#N/A	#N/A	0.737428	#N/A	#N/A	#N/A	#N/A	#N/A	#N/A	#N/A	#N/A	#N/A	#N/A	2.15708	#N/A	#N/A	#N/A	#N/A	#N/A	#N/A	#N/A	3	ENSG00000090554	FLT3LG	protein_coding	fms related receptor tyrosine kinase 3 ligand [Source:HGNC Symbol;Acc:HGNC:3766]
TRMT13	#N/A	#N/A	#N/A	#N/A	#N/A	0.658515	#N/A	#N/A	#N/A	#N/A	#N/A	#N/A	0.444354	#N/A	#N/A	#N/A	#N/A	#N/A	#N/A	6.14249	#N/A	#N/A	#N/A	#N/A	#N/A	#N/A	#N/A	3	ENSG00000122435	TRMT13	protein_coding	tRNA methyltransferase 13 homolog [Source:HGNC Symbol;Acc:HGNC:25502]
HAPLN3	#N/A	#N/A	#N/A	#N/A	#N/A	0.689323	#N/A	#N/A	#N/A	1.10231	#N/A	#N/A	0.576775	#N/A	#N/A	#N/A	#N/A	#N/A	#N/A	#N/A	#N/A	#N/A	#N/A	#N/A	#N/A	#N/A	#N/A	3	ENSG00000140511	HAPLN3	protein_coding	hyaluronan and proteoglycan link protein 3 [Source:HGNC Symbol;Acc:HGNC:21446]
ALG11	#N/A	#N/A	#N/A	#N/A	#N/A	0.724926	#N/A	#N/A	#N/A	#N/A	#N/A	#N/A	0.516007	#N/A	#N/A	#N/A	#N/A	#N/A	#N/A	3.68901	#N/A	#N/A	#N/A	#N/A	#N/A	#N/A	#N/A	3	ENSG00000253710	ALG11	protein_coding	ALG11 alpha-1,2-mannosyltransferase [Source:HGNC Symbol;Acc:HGNC:32456]
#269621	#N/A	#N/A	#N/A	#N/A	#N/A	1.72495	#N/A	#N/A	#N/A	#N/A	#N/A	#N/A	0.838175	#N/A	#N/A	#N/A	#N/A	#N/A	#N/A	0.170928	#N/A	#N/A	#N/A	#N/A	#N/A	#N/A	#N/A	3	ENSG00000269621		lncRNA	novel transcript, antisense to MRPL9
#269043	#N/A	#N/A	#N/A	#N/A	#N/A	0.942632	#N/A	#N/A	#N/A	#N/A	#N/A	#N/A	2.12408	#N/A	#N/A	#N/A	#N/A	#N/A	#N/A	0.167345	#N/A	#N/A	#N/A	#N/A	#N/A	#N/A	#N/A	3	ENSG00000269043		lncRNA	novel transcript
EBP	#N/A	#N/A	#N/A	#N/A	#N/A	1.18651	#N/A	#N/A	0.979013	#N/A	#N/A	#N/A	#N/A	#N/A	#N/A	#N/A	#N/A	#N/A	#N/A	1.02416	#N/A	#N/A	#N/A	#N/A	#N/A	#N/A	#N/A	3	ENSG00000147155	EBP	protein_coding	EBP cholestenol delta-isomerase [Source:HGNC Symbol;Acc:HGNC:3133]
LINC00534	#N/A	#N/A	#N/A	#N/A	#N/A	1.16886	#N/A	#N/A	#N/A	#N/A	#N/A	#N/A	2.41448	#N/A	#N/A	#N/A	#N/A	#N/A	#N/A	1.28377	#N/A	#N/A	#N/A	#N/A	#N/A	#N/A	#N/A	3	ENSG00000253394	LINC00534	lncRNA	long intergenic non-protein coding RNA 534 [Source:HGNC Symbol;Acc:HGNC:43643]
CEP78	#N/A	#N/A	#N/A	#N/A	#N/A	1.30894	2.04148	#N/A	#N/A	#N/A	#N/A	#N/A	#N/A	#N/A	#N/A	#N/A	#N/A	#N/A	#N/A	3.88195	#N/A	#N/A	#N/A	#N/A	#N/A	#N/A	#N/A	3	ENSG00000148019	CEP78	protein_coding	centrosomal protein 78 [Source:HGNC Symbol;Acc:HGNC:25740]
#227704	#N/A	#N/A	#N/A	#N/A	#N/A	1.47987	#N/A	#N/A	#N/A	#N/A	#N/A	#N/A	0.979223	#N/A	#N/A	#N/A	#N/A	#N/A	#N/A	0.255495	#N/A	#N/A	#N/A	#N/A	#N/A	#N/A	#N/A	3	ENSG00000227704		lncRNA	novel transcript
ALG9	#N/A	#N/A	#N/A	#N/A	#N/A	0.65989	#N/A	#N/A	#N/A	#N/A	#N/A	#N/A	0.870718	#N/A	#N/A	#N/A	#N/A	#N/A	#N/A	5.65421	#N/A	#N/A	#N/A	#N/A	#N/A	#N/A	#N/A	3	ENSG00000086848	ALG9	protein_coding	ALG9 alpha-1,2-mannosyltransferase [Source:HGNC Symbol;Acc:HGNC:15672]
SKA2	#N/A	#N/A	#N/A	#N/A	#N/A	0.75503	1.60663	#N/A	#N/A	#N/A	#N/A	#N/A	#N/A	#N/A	#N/A	#N/A	#N/A	#N/A	#N/A	5.15545	#N/A	#N/A	#N/A	#N/A	#N/A	#N/A	#N/A	3	ENSG00000182628	SKA2	protein_coding	spindle and kinetochore associated complex subunit 2 [Source:HGNC Symbol;Acc:HGNC:28006]
EIF5B	#N/A	#N/A	#N/A	#N/A	#N/A	0.374055	0.575351	#N/A	#N/A	#N/A	#N/A	#N/A	#N/A	#N/A	#N/A	#N/A	#N/A	#N/A	#N/A	8.40424	#N/A	#N/A	#N/A	#N/A	#N/A	#N/A	#N/A	3	ENSG00000158417	EIF5B	protein_coding	eukaryotic translation initiation factor 5B [Source:HGNC Symbol;Acc:HGNC:30793]
#269289	#N/A	#N/A	#N/A	#N/A	#N/A	1.6311	#N/A	#N/A	#N/A	#N/A	#N/A	#N/A	1.40988	#N/A	#N/A	#N/A	#N/A	#N/A	#N/A	0.230936	#N/A	#N/A	#N/A	#N/A	#N/A	#N/A	#N/A	3	ENSG00000269289		lncRNA	novel transcript, antisense to ZNF726
TARDBP	#N/A	#N/A	#N/A	#N/A	#N/A	0.430532	#N/A	#N/A	#N/A	0.376384	#N/A	#N/A	#N/A	#N/A	#N/A	#N/A	#N/A	#N/A	#N/A	5.52966	#N/A	#N/A	#N/A	#N/A	#N/A	#N/A	#N/A	3	ENSG00000120948	TARDBP	protein_coding	TAR DNA binding protein [Source:HGNC Symbol;Acc:HGNC:11571]
AGBL5	#N/A	#N/A	#N/A	#N/A	#N/A	0.653642	#N/A	#N/A	#N/A	#N/A	#N/A	#N/A	1.24877	#N/A	#N/A	#N/A	#N/A	#N/A	#N/A	5.8824	#N/A	#N/A	#N/A	#N/A	#N/A	#N/A	#N/A	3	ENSG00000084693	AGBL5	protein_coding	AGBL carboxypeptidase 5 [Source:HGNC Symbol;Acc:HGNC:26147]
ZC3H12D	#N/A	#N/A	#N/A	#N/A	#N/A	0.901923	#N/A	#N/A	#N/A	#N/A	#N/A	#N/A	#N/A	#N/A	#N/A	0.946807	#N/A	#N/A	#N/A	4.03212	#N/A	#N/A	#N/A	#N/A	#N/A	#N/A	#N/A	3	ENSG00000178199	ZC3H12D	protein_coding	zinc finger CCCH-type containing 12D [Source:HGNC Symbol;Acc:HGNC:21175]
CDK17	#N/A	#N/A	#N/A	#N/A	#N/A	0.272406	#N/A	#N/A	#N/A	#N/A	#N/A	#N/A	0.466832	#N/A	#N/A	#N/A	#N/A	#N/A	#N/A	5.57673	#N/A	#N/A	#N/A	#N/A	#N/A	#N/A	#N/A	3	ENSG00000059758	CDK17	protein_coding	cyclin dependent kinase 17 [Source:HGNC Symbol;Acc:HGNC:8750]
#286808	#N/A	#N/A	#N/A	#N/A	#N/A	0.877215	#N/A	#N/A	#N/A	#N/A	#N/A	#N/A	2.23307	#N/A	#N/A	#N/A	#N/A	#N/A	#N/A	5.63083	#N/A	#N/A	#N/A	#N/A	#N/A	#N/A	#N/A	3	ENSG00000286808		lncRNA	novel transcript, antisense to POLR3E
TASP1	#N/A	#N/A	#N/A	#N/A	#N/A	0.375298	#N/A	#N/A	#N/A	#N/A	#N/A	#N/A	0.55368	#N/A	#N/A	#N/A	#N/A	#N/A	#N/A	8.44908	#N/A	#N/A	#N/A	#N/A	#N/A	#N/A	#N/A	3	ENSG00000089123	TASP1	protein_coding	taspase 1 [Source:HGNC Symbol;Acc:HGNC:15859]
KRR1	#N/A	#N/A	#N/A	#N/A	#N/A	0.473502	#N/A	#N/A	#N/A	#N/A	#N/A	#N/A	0.778577	#N/A	#N/A	#N/A	#N/A	#N/A	#N/A	5.50497	#N/A	#N/A	#N/A	#N/A	#N/A	#N/A	#N/A	3	ENSG00000111615	KRR1	protein_coding	KRR1 small subunit processome component homolog [Source:HGNC Symbol;Acc:HGNC:5176]
RAB9B	#N/A	#N/A	#N/A	#N/A	#N/A	0.146488	#N/A	#N/A	#N/A	0.100735	#N/A	#N/A	0.156673	#N/A	#N/A	#N/A	#N/A	#N/A	#N/A	#N/A	#N/A	#N/A	#N/A	#N/A	#N/A	#N/A	#N/A	3	ENSG00000123570	RAB9B	protein_coding	RAB9B, member RAS oncogene family [Source:HGNC Symbol;Acc:HGNC:14090]
ZNF823	#N/A	#N/A	#N/A	#N/A	#N/A	1.22482	#N/A	#N/A	#N/A	#N/A	#N/A	#N/A	1.16988	#N/A	#N/A	#N/A	#N/A	#N/A	#N/A	0.209901	#N/A	#N/A	#N/A	#N/A	#N/A	#N/A	#N/A	3	ENSG00000197933	ZNF823	protein_coding	zinc finger protein 823 [Source:HGNC Symbol;Acc:HGNC:30936]
SMIM19	#N/A	#N/A	#N/A	#N/A	#N/A	0.723526	0.932302	#N/A	#N/A	#N/A	#N/A	#N/A	#N/A	#N/A	#N/A	#N/A	#N/A	#N/A	#N/A	3.48228	#N/A	#N/A	#N/A	#N/A	#N/A	#N/A	#N/A	3	ENSG00000176209	SMIM19	protein_coding	small integral membrane protein 19 [Source:HGNC Symbol;Acc:HGNC:25166]
KNOP1	#N/A	#N/A	#N/A	#N/A	#N/A	0.718527	#N/A	#N/A	1.06743	#N/A	#N/A	#N/A	#N/A	#N/A	#N/A	#N/A	#N/A	#N/A	#N/A	3.88722	#N/A	#N/A	#N/A	#N/A	#N/A	#N/A	#N/A	3	ENSG00000103550	KNOP1	protein_coding	lysine rich nucleolar protein 1 [Source:HGNC Symbol;Acc:HGNC:34404]
MRPL32	#N/A	#N/A	#N/A	#N/A	#N/A	0.888471	#N/A	#N/A	1.25367	#N/A	#N/A	#N/A	#N/A	#N/A	#N/A	#N/A	#N/A	#N/A	#N/A	4.63456	#N/A	#N/A	#N/A	#N/A	#N/A	#N/A	#N/A	3	ENSG00000106591	MRPL32	protein_coding	mitochondrial ribosomal protein L32 [Source:HGNC Symbol;Acc:HGNC:14035]
LSM2#204392	#N/A	#N/A	#N/A	#N/A	#N/A	1.09004	#N/A	#N/A	#N/A	1.42741	#N/A	#N/A	#N/A	#N/A	#N/A	#N/A	#N/A	#N/A	#N/A	1.48771	#N/A	#N/A	#N/A	#N/A	#N/A	#N/A	#N/A	3	ENSG00000204392	LSM2	protein_coding	LSM2 homolog, U6 small nuclear RNA and mRNA degradation associated [Source:HGNC Symbol;Acc:HGNC:13940]
ZNF850	#N/A	#N/A	#N/A	#N/A	#N/A	0.953796	#N/A	#N/A	#N/A	#N/A	#N/A	#N/A	1.43685	#N/A	#N/A	#N/A	#N/A	#N/A	#N/A	3.28019	#N/A	#N/A	#N/A	#N/A	#N/A	#N/A	#N/A	3	ENSG00000267041	ZNF850	protein_coding	zinc finger protein 850 [Source:HGNC Symbol;Acc:HGNC:27994]
ZNF257	#N/A	#N/A	#N/A	#N/A	#N/A	1.12146	#N/A	#N/A	#N/A	#N/A	#N/A	#N/A	1.41739	#N/A	#N/A	#N/A	#N/A	#N/A	#N/A	1.47903	#N/A	#N/A	#N/A	#N/A	#N/A	#N/A	#N/A	3	ENSG00000197134	ZNF257	protein_coding	zinc finger protein 257 [Source:HGNC Symbol;Acc:HGNC:13498]
PDZK1	#N/A	#N/A	#N/A	#N/A	#N/A	1.03538	#N/A	#N/A	#N/A	#N/A	#N/A	#N/A	2.27352	#N/A	#N/A	#N/A	#N/A	#N/A	#N/A	2.66794	#N/A	#N/A	#N/A	#N/A	#N/A	#N/A	#N/A	3	ENSG00000174827	PDZK1	protein_coding	PDZ domain containing 1 [Source:HGNC Symbol;Acc:HGNC:8821]
YARS2	#N/A	#N/A	#N/A	#N/A	#N/A	0.557069	#N/A	#N/A	#N/A	#N/A	#N/A	#N/A	0.953695	#N/A	#N/A	#N/A	#N/A	#N/A	#N/A	3.76781	#N/A	#N/A	#N/A	#N/A	#N/A	#N/A	#N/A	3	ENSG00000139131	YARS2	protein_coding	tyrosyl-tRNA synthetase 2 [Source:HGNC Symbol;Acc:HGNC:24249]
#268027	#N/A	#N/A	#N/A	#N/A	#N/A	1.79889	#N/A	#N/A	#N/A	1.28354	#N/A	#N/A	3.28598	#N/A	#N/A	#N/A	#N/A	#N/A	#N/A	#N/A	#N/A	#N/A	#N/A	#N/A	#N/A	#N/A	#N/A	3	ENSG00000268027		lncRNA	novel transcript, sense intronic to CEACAM21
FRMD5	#N/A	#N/A	#N/A	#N/A	#N/A	1.51569	#N/A	#N/A	#N/A	#N/A	#N/A	#N/A	3.34336	#N/A	#N/A	#N/A	#N/A	#N/A	#N/A	0.175494	#N/A	#N/A	#N/A	#N/A	#N/A	#N/A	#N/A	3	ENSG00000171877	FRMD5	protein_coding	FERM domain containing 5 [Source:HGNC Symbol;Acc:HGNC:28214]
ZCCHC4	#N/A	#N/A	#N/A	#N/A	#N/A	0.728007	#N/A	#N/A	#N/A	#N/A	#N/A	#N/A	0.676634	#N/A	#N/A	#N/A	#N/A	#N/A	#N/A	5.30608	#N/A	#N/A	#N/A	#N/A	#N/A	#N/A	#N/A	3	ENSG00000168228	ZCCHC4	protein_coding	zinc finger CCHC-type containing 4 [Source:HGNC Symbol;Acc:HGNC:22917]
SPOCK2	#N/A	#N/A	#N/A	#N/A	#N/A	1.31587	#N/A	#N/A	#N/A	0.808999	#N/A	#N/A	3.49372	#N/A	#N/A	#N/A	#N/A	#N/A	#N/A	#N/A	#N/A	#N/A	#N/A	#N/A	#N/A	#N/A	#N/A	3	ENSG00000107742	SPOCK2	protein_coding	SPARC (osteonectin), cwcv and kazal like domains proteoglycan 2 [Source:HGNC Symbol;Acc:HGNC:13564]
KLHL32	#N/A	#N/A	#N/A	#N/A	#N/A	1.6818	#N/A	#N/A	#N/A	#N/A	#N/A	#N/A	1.7996	#N/A	#N/A	#N/A	#N/A	#N/A	#N/A	0.174296	#N/A	#N/A	#N/A	#N/A	#N/A	#N/A	#N/A	3	ENSG00000186231	KLHL32	protein_coding	kelch like family member 32 [Source:HGNC Symbol;Acc:HGNC:21221]
TSEN15	#N/A	#N/A	#N/A	#N/A	#N/A	0.601915	#N/A	#N/A	2.12153	#N/A	#N/A	#N/A	#N/A	#N/A	#N/A	#N/A	#N/A	#N/A	#N/A	4.27481	#N/A	#N/A	#N/A	#N/A	#N/A	#N/A	#N/A	3	ENSG00000198860	TSEN15	protein_coding	tRNA splicing endonuclease subunit 15 [Source:HGNC Symbol;Acc:HGNC:16791]
SRPRA	#N/A	#N/A	#N/A	#N/A	#N/A	0.617035	#N/A	0.952911	#N/A	#N/A	#N/A	#N/A	#N/A	#N/A	#N/A	#N/A	#N/A	#N/A	#N/A	1.937	#N/A	#N/A	#N/A	#N/A	#N/A	#N/A	#N/A	3	ENSG00000182934	SRPRA	protein_coding	SRP receptor subunit alpha [Source:HGNC Symbol;Acc:HGNC:11307]
LANCL1-AS1	#N/A	#N/A	#N/A	#N/A	#N/A	1.13148	#N/A	#N/A	#N/A	#N/A	#N/A	#N/A	1.60613	#N/A	#N/A	#N/A	#N/A	#N/A	#N/A	1.17916	#N/A	#N/A	#N/A	#N/A	#N/A	#N/A	#N/A	3	ENSG00000234281	LANCL1-AS1	lncRNA	LANCL1 antisense RNA 1 [Source:HGNC Symbol;Acc:HGNC:50727]
ZNF286A	#N/A	#N/A	#N/A	#N/A	#N/A	1.0941	#N/A	#N/A	0.311068	#N/A	#N/A	#N/A	#N/A	#N/A	#N/A	#N/A	#N/A	#N/A	#N/A	1.11104	#N/A	#N/A	#N/A	#N/A	#N/A	#N/A	#N/A	3	ENSG00000187607	ZNF286A	protein_coding	zinc finger protein 286A [Source:HGNC Symbol;Acc:HGNC:13501]
SCG3	#N/A	#N/A	#N/A	#N/A	#N/A	0.750607	#N/A	#N/A	#N/A	0.390469	#N/A	#N/A	0.244897	#N/A	#N/A	#N/A	#N/A	#N/A	#N/A	#N/A	#N/A	#N/A	#N/A	#N/A	#N/A	#N/A	#N/A	3	ENSG00000104112	SCG3	protein_coding	secretogranin III [Source:HGNC Symbol;Acc:HGNC:13707]
ATP8B2	#N/A	#N/A	#N/A	#N/A	#N/A	1.51719	#N/A	#N/A	#N/A	1.07072	#N/A	#N/A	2.28403	#N/A	#N/A	#N/A	#N/A	#N/A	#N/A	#N/A	#N/A	#N/A	#N/A	#N/A	#N/A	#N/A	#N/A	3	ENSG00000143515	ATP8B2	protein_coding	ATPase phospholipid transporting 8B2 [Source:HGNC Symbol;Acc:HGNC:13534]
CCDC66	#N/A	#N/A	#N/A	#N/A	#N/A	0.393374	#N/A	#N/A	#N/A	#N/A	#N/A	#N/A	0.464406	#N/A	#N/A	#N/A	#N/A	#N/A	#N/A	4.72944	#N/A	#N/A	#N/A	#N/A	#N/A	#N/A	#N/A	3	ENSG00000180376	CCDC66	protein_coding	coiled-coil domain containing 66 [Source:HGNC Symbol;Acc:HGNC:27709]
ZHX1	#N/A	#N/A	#N/A	#N/A	#N/A	0.586954	#N/A	#N/A	#N/A	#N/A	#N/A	#N/A	#N/A	#N/A	#N/A	#N/A	#N/A	#N/A	1.05627	4.56396	#N/A	#N/A	#N/A	#N/A	#N/A	#N/A	#N/A	3	ENSG00000165156	ZHX1	protein_coding	zinc fingers and homeoboxes 1 [Source:HGNC Symbol;Acc:HGNC:12871]
CARNMT1	#N/A	#N/A	#N/A	#N/A	#N/A	0.558988	0.85603	#N/A	#N/A	#N/A	#N/A	#N/A	#N/A	#N/A	#N/A	#N/A	#N/A	#N/A	#N/A	6.43697	#N/A	#N/A	#N/A	#N/A	#N/A	#N/A	#N/A	3	ENSG00000156017	CARNMT1	protein_coding	carnosine N-methyltransferase 1 [Source:HGNC Symbol;Acc:HGNC:23435]
S1PR4	#N/A	#N/A	#N/A	#N/A	#N/A	1.59818	#N/A	0.235378	#N/A	#N/A	#N/A	#N/A	#N/A	#N/A	#N/A	#N/A	#N/A	#N/A	#N/A	0.938784	#N/A	#N/A	#N/A	#N/A	#N/A	#N/A	#N/A	3	ENSG00000125910	S1PR4	protein_coding	sphingosine-1-phosphate receptor 4 [Source:HGNC Symbol;Acc:HGNC:3170]
FCRL3	#N/A	#N/A	#N/A	#N/A	#N/A	3.6224	#N/A	#N/A	#N/A	1.63575	#N/A	#N/A	3.7949	#N/A	#N/A	#N/A	#N/A	#N/A	#N/A	#N/A	#N/A	#N/A	#N/A	#N/A	#N/A	#N/A	#N/A	3	ENSG00000160856	FCRL3	protein_coding	Fc receptor like 3 [Source:HGNC Symbol;Acc:HGNC:18506]
UBE3D	#N/A	#N/A	#N/A	#N/A	#N/A	0.532947	#N/A	#N/A	#N/A	#N/A	#N/A	#N/A	0.65839	#N/A	#N/A	#N/A	#N/A	#N/A	#N/A	6.55097	#N/A	#N/A	#N/A	#N/A	#N/A	#N/A	#N/A	3	ENSG00000118420	UBE3D	protein_coding	ubiquitin protein ligase E3D [Source:HGNC Symbol;Acc:HGNC:21381]
#233005	#N/A	#N/A	#N/A	#N/A	#N/A	0.0376023	#N/A	#N/A	#N/A	0.058769	#N/A	#N/A	0.0508776	#N/A	#N/A	#N/A	#N/A	#N/A	#N/A	#N/A	#N/A	#N/A	#N/A	#N/A	#N/A	#N/A	#N/A	3	ENSG00000233005		lncRNA	novel transcript
NUP205	#N/A	#N/A	#N/A	#N/A	#N/A	0.43894	#N/A	#N/A	#N/A	#N/A	#N/A	#N/A	0.60947	#N/A	#N/A	#N/A	#N/A	#N/A	#N/A	7.07555	#N/A	#N/A	#N/A	#N/A	#N/A	#N/A	#N/A	3	ENSG00000155561	NUP205	protein_coding	nucleoporin 205 [Source:HGNC Symbol;Acc:HGNC:18658]
CACYBP	#N/A	#N/A	#N/A	#N/A	#N/A	0.755978	1.49682	#N/A	#N/A	#N/A	#N/A	#N/A	#N/A	#N/A	#N/A	#N/A	#N/A	#N/A	#N/A	2.78327	#N/A	#N/A	#N/A	#N/A	#N/A	#N/A	#N/A	3	ENSG00000116161	CACYBP	protein_coding	calcyclin binding protein [Source:HGNC Symbol;Acc:HGNC:30423]
NT5C1B	#N/A	#N/A	#N/A	#N/A	#N/A	0.123027	#N/A	#N/A	#N/A	0.0891169	#N/A	#N/A	0.0868591	#N/A	#N/A	#N/A	#N/A	#N/A	#N/A	#N/A	#N/A	#N/A	#N/A	#N/A	#N/A	#N/A	#N/A	3	ENSG00000185013	NT5C1B	protein_coding	5'-nucleotidase, cytosolic IB [Source:HGNC Symbol;Acc:HGNC:17818]
CIB1	#N/A	#N/A	#N/A	#N/A	#N/A	0.91405	#N/A	#N/A	#N/A	#N/A	#N/A	#N/A	#N/A	#N/A	#N/A	#N/A	#N/A	2.41677	#N/A	3.90055	#N/A	#N/A	#N/A	#N/A	#N/A	#N/A	#N/A	3	ENSG00000185043	CIB1	protein_coding	calcium and integrin binding 1 [Source:HGNC Symbol;Acc:HGNC:16920]
SNRPA	#N/A	#N/A	#N/A	#N/A	#N/A	0.497897	#N/A	0.879035	#N/A	#N/A	#N/A	#N/A	#N/A	#N/A	#N/A	#N/A	#N/A	#N/A	#N/A	4.80503	#N/A	#N/A	#N/A	#N/A	#N/A	#N/A	#N/A	3	ENSG00000077312	SNRPA	protein_coding	small nuclear ribonucleoprotein polypeptide A [Source:HGNC Symbol;Acc:HGNC:11151]
CYP2U1	#N/A	#N/A	#N/A	#N/A	#N/A	1.24437	#N/A	#N/A	#N/A	#N/A	#N/A	#N/A	#N/A	#N/A	#N/A	#N/A	#N/A	#N/A	#N/A	0.744131	#N/A	#N/A	#N/A	#N/A	#N/A	1.54662	#N/A	3	ENSG00000155016	CYP2U1	protein_coding	cytochrome P450 family 2 subfamily U member 1 [Source:HGNC Symbol;Acc:HGNC:20582]
MRPS23	#N/A	#N/A	#N/A	#N/A	#N/A	0.906311	#N/A	0.381723	#N/A	#N/A	#N/A	#N/A	#N/A	#N/A	#N/A	#N/A	#N/A	#N/A	#N/A	2.11881	#N/A	#N/A	#N/A	#N/A	#N/A	#N/A	#N/A	3	ENSG00000181610	MRPS23	protein_coding	mitochondrial ribosomal protein S23 [Source:HGNC Symbol;Acc:HGNC:14509]
ATP5IF1#130770	#N/A	#N/A	#N/A	#N/A	#N/A	1.14275	1.17536	#N/A	#N/A	#N/A	#N/A	#N/A	#N/A	#N/A	#N/A	#N/A	#N/A	#N/A	#N/A	3.50074	#N/A	#N/A	#N/A	#N/A	#N/A	#N/A	#N/A	3	ENSG00000130770	ATP5IF1	protein_coding	ATP synthase inhibitory factor subunit 1 [Source:HGNC Symbol;Acc:HGNC:871]
DTX3	#N/A	#N/A	#N/A	#N/A	#N/A	1.59018	#N/A	#N/A	#N/A	0.441174	#N/A	#N/A	0.918828	#N/A	#N/A	#N/A	#N/A	#N/A	#N/A	#N/A	#N/A	#N/A	#N/A	#N/A	#N/A	#N/A	#N/A	3	ENSG00000178498	DTX3	protein_coding	deltex E3 ubiquitin ligase 3 [Source:HGNC Symbol;Acc:HGNC:24457]
PAPPA	#N/A	#N/A	#N/A	#N/A	#N/A	0.124651	#N/A	#N/A	#N/A	0.13746	#N/A	#N/A	0.108462	#N/A	#N/A	#N/A	#N/A	#N/A	#N/A	#N/A	#N/A	#N/A	#N/A	#N/A	#N/A	#N/A	#N/A	3	ENSG00000182752	PAPPA	protein_coding	pappalysin 1 [Source:HGNC Symbol;Acc:HGNC:8602]
TFB1M	#N/A	#N/A	#N/A	#N/A	#N/A	0.47231	#N/A	#N/A	0.897829	#N/A	#N/A	#N/A	#N/A	#N/A	#N/A	#N/A	#N/A	#N/A	#N/A	6.81723	#N/A	#N/A	#N/A	#N/A	#N/A	#N/A	#N/A	3	ENSG00000029639	TFB1M	protein_coding	transcription factor B1, mitochondrial [Source:HGNC Symbol;Acc:HGNC:17037]
TRIM35	#N/A	#N/A	#N/A	#N/A	#N/A	0.94114	#N/A	0.332886	#N/A	#N/A	#N/A	#N/A	#N/A	#N/A	#N/A	#N/A	#N/A	#N/A	#N/A	1.09917	#N/A	#N/A	#N/A	#N/A	#N/A	#N/A	#N/A	3	ENSG00000104228	TRIM35	protein_coding	tripartite motif containing 35 [Source:HGNC Symbol;Acc:HGNC:16285]
ARID5B	#N/A	#N/A	#N/A	#N/A	#N/A	0.470128	0.618404	#N/A	#N/A	#N/A	#N/A	#N/A	#N/A	#N/A	#N/A	#N/A	#N/A	#N/A	#N/A	5.84993	#N/A	#N/A	#N/A	#N/A	#N/A	#N/A	#N/A	3	ENSG00000150347	ARID5B	protein_coding	AT-rich interaction domain 5B [Source:HGNC Symbol;Acc:HGNC:17362]
CIAO2B	#N/A	#N/A	#N/A	#N/A	#N/A	0.605132	0.889161	#N/A	#N/A	#N/A	#N/A	#N/A	#N/A	#N/A	#N/A	#N/A	#N/A	#N/A	#N/A	2.70691	#N/A	#N/A	#N/A	#N/A	#N/A	#N/A	#N/A	3	ENSG00000166595	CIAO2B	protein_coding	cytosolic iron-sulfur assembly component 2B [Source:HGNC Symbol;Acc:HGNC:24261]
SEC11C	#N/A	#N/A	#N/A	#N/A	#N/A	1.00029	0.664236	#N/A	#N/A	#N/A	#N/A	#N/A	#N/A	#N/A	#N/A	#N/A	#N/A	#N/A	#N/A	1.20627	#N/A	#N/A	#N/A	#N/A	#N/A	#N/A	#N/A	3	ENSG00000166562	SEC11C	protein_coding	SEC11 homolog C, signal peptidase complex subunit [Source:HGNC Symbol;Acc:HGNC:23400]
POLE2	#N/A	#N/A	#N/A	#N/A	#N/A	1.03945	#N/A	#N/A	#N/A	#N/A	#N/A	#N/A	2.32829	#N/A	#N/A	#N/A	#N/A	#N/A	#N/A	1.26864	#N/A	#N/A	#N/A	#N/A	#N/A	#N/A	#N/A	3	ENSG00000100479	POLE2	protein_coding	DNA polymerase epsilon 2, accessory subunit [Source:HGNC Symbol;Acc:HGNC:9178]
MCM3	#N/A	#N/A	#N/A	#N/A	#N/A	1.05926	1.25638	#N/A	#N/A	#N/A	#N/A	#N/A	#N/A	#N/A	#N/A	#N/A	#N/A	#N/A	#N/A	3.12136	#N/A	#N/A	#N/A	#N/A	#N/A	#N/A	#N/A	3	ENSG00000112118	MCM3	protein_coding	minichromosome maintenance complex component 3 [Source:HGNC Symbol;Acc:HGNC:6945]
POLR1H#066379	#N/A	#N/A	#N/A	#N/A	#N/A	0.967709	0.639388	#N/A	#N/A	#N/A	#N/A	#N/A	#N/A	#N/A	#N/A	#N/A	#N/A	#N/A	#N/A	1.17669	#N/A	#N/A	#N/A	#N/A	#N/A	#N/A	#N/A	3	ENSG00000066379	POLR1H	protein_coding	RNA polymerase I subunit H [Source:HGNC Symbol;Acc:HGNC:13182]
USP38-DT	#N/A	#N/A	#N/A	#N/A	#N/A	1.43585	#N/A	#N/A	#N/A	#N/A	#N/A	#N/A	1.4786	#N/A	#N/A	#N/A	#N/A	#N/A	#N/A	3.04502	#N/A	#N/A	#N/A	#N/A	#N/A	#N/A	#N/A	3	ENSG00000250326	USP38-DT	lncRNA	USP38 divergent transcript [Source:HGNC Symbol;Acc:HGNC:55554]
#274104	#N/A	#N/A	#N/A	#N/A	#N/A	0.250184	#N/A	#N/A	#N/A	#N/A	#N/A	#N/A	0.197761	#N/A	#N/A	#N/A	#N/A	#N/A	#N/A	0.129635	#N/A	#N/A	#N/A	#N/A	#N/A	#N/A	#N/A	3	ENSG00000274104		lncRNA	novel transcript
AARSD1	#N/A	#N/A	#N/A	#N/A	#N/A	0.669875	#N/A	#N/A	#N/A	0.556491	#N/A	#N/A	#N/A	#N/A	#N/A	#N/A	#N/A	#N/A	#N/A	5.15663	#N/A	#N/A	#N/A	#N/A	#N/A	#N/A	#N/A	3	ENSG00000266967	AARSD1	protein_coding	alanyl-tRNA synthetase domain containing 1 [Source:HGNC Symbol;Acc:HGNC:28417]
#287625	#N/A	#N/A	#N/A	#N/A	#N/A	0.850251	#N/A	#N/A	#N/A	#N/A	#N/A	#N/A	2.11772	#N/A	#N/A	#N/A	#N/A	#N/A	#N/A	5.26219	#N/A	#N/A	#N/A	#N/A	#N/A	#N/A	#N/A	3	ENSG00000287625		lncRNA	novel transcript
NRCAM	#N/A	#N/A	#N/A	#N/A	#N/A	0.176198	#N/A	#N/A	#N/A	#N/A	#N/A	#N/A	0.132606	#N/A	#N/A	#N/A	#N/A	#N/A	#N/A	#N/A	#N/A	#N/A	#N/A	#N/A	#N/A	0.13651	#N/A	3	ENSG00000091129	NRCAM	protein_coding	neuronal cell adhesion molecule [Source:HGNC Symbol;Acc:HGNC:7994]
RCL1	#N/A	#N/A	#N/A	#N/A	#N/A	0.624997	#N/A	#N/A	#N/A	0.573471	#N/A	#N/A	#N/A	#N/A	#N/A	#N/A	#N/A	#N/A	#N/A	4.16881	#N/A	#N/A	#N/A	#N/A	#N/A	#N/A	#N/A	3	ENSG00000120158	RCL1	protein_coding	RNA terminal phosphate cyclase like 1 [Source:HGNC Symbol;Acc:HGNC:17687]
TRAM1	#N/A	#N/A	#N/A	#N/A	#N/A	0.350029	0.590333	#N/A	#N/A	#N/A	#N/A	#N/A	#N/A	#N/A	#N/A	#N/A	#N/A	#N/A	#N/A	3.25505	#N/A	#N/A	#N/A	#N/A	#N/A	#N/A	#N/A	3	ENSG00000067167	TRAM1	protein_coding	translocation associated membrane protein 1 [Source:HGNC Symbol;Acc:HGNC:20568]
ABCB1	#N/A	#N/A	#N/A	#N/A	#N/A	1.69519	#N/A	#N/A	#N/A	1.53358	#N/A	#N/A	3.14677	#N/A	#N/A	#N/A	#N/A	#N/A	#N/A	#N/A	#N/A	#N/A	#N/A	#N/A	#N/A	#N/A	#N/A	3	ENSG00000085563	ABCB1	protein_coding	ATP binding cassette subfamily B member 1 [Source:HGNC Symbol;Acc:HGNC:40]
CHCHD6	#N/A	#N/A	#N/A	#N/A	#N/A	0.646682	#N/A	#N/A	#N/A	#N/A	#N/A	#N/A	0.546507	#N/A	#N/A	#N/A	#N/A	#N/A	#N/A	5.59318	#N/A	#N/A	#N/A	#N/A	#N/A	#N/A	#N/A	3	ENSG00000159685	CHCHD6	protein_coding	coiled-coil-helix-coiled-coil-helix domain containing 6 [Source:HGNC Symbol;Acc:HGNC:28184]
ZNF652-AS1	#N/A	#N/A	#N/A	#N/A	#N/A	1.27611	#N/A	#N/A	#N/A	#N/A	#N/A	#N/A	0.866626	#N/A	#N/A	#N/A	#N/A	#N/A	#N/A	0.256749	#N/A	#N/A	#N/A	#N/A	#N/A	#N/A	#N/A	3	ENSG00000248714	ZNF652-AS1	lncRNA	ZNF652 antisense RNA 1 [Source:HGNC Symbol;Acc:HGNC:55582]
SMN1#172062	#N/A	#N/A	#N/A	#N/A	#N/A	0.772858	#N/A	#N/A	#N/A	#N/A	#N/A	#N/A	0.595691	#N/A	#N/A	#N/A	#N/A	#N/A	#N/A	4.53106	#N/A	#N/A	#N/A	#N/A	#N/A	#N/A	#N/A	3	ENSG00000172062	SMN1	protein_coding	survival of motor neuron 1, telomeric [Source:HGNC Symbol;Acc:HGNC:11117]
NDUFV1	#N/A	#N/A	#N/A	#N/A	#N/A	0.450593	#N/A	#N/A	#N/A	0.559807	#N/A	#N/A	#N/A	#N/A	#N/A	#N/A	#N/A	#N/A	#N/A	4.17801	#N/A	#N/A	#N/A	#N/A	#N/A	#N/A	#N/A	3	ENSG00000167792	NDUFV1	protein_coding	NADH:ubiquinone oxidoreductase core subunit V1 [Source:HGNC Symbol;Acc:HGNC:7716]
TDRD3	#N/A	#N/A	#N/A	#N/A	#N/A	0.305517	#N/A	#N/A	#N/A	#N/A	#N/A	#N/A	0.358355	#N/A	#N/A	#N/A	#N/A	#N/A	#N/A	8.61916	#N/A	#N/A	#N/A	#N/A	#N/A	#N/A	#N/A	3	ENSG00000083544	TDRD3	protein_coding	tudor domain containing 3 [Source:HGNC Symbol;Acc:HGNC:20612]
SEPHS2	#N/A	#N/A	#N/A	#N/A	#N/A	0.921908	#N/A	#N/A	#N/A	#N/A	#N/A	#N/A	#N/A	1.01865	#N/A	#N/A	#N/A	#N/A	#N/A	1.0083	#N/A	#N/A	#N/A	#N/A	#N/A	#N/A	#N/A	3	ENSG00000179918	SEPHS2	protein_coding	selenophosphate synthetase 2 [Source:HGNC Symbol;Acc:HGNC:19686]
PSIP1	#N/A	#N/A	#N/A	#N/A	#N/A	0.449087	#N/A	#N/A	#N/A	#N/A	#N/A	#N/A	#N/A	#N/A	#N/A	#N/A	#N/A	#N/A	0.56052	3.78738	#N/A	#N/A	#N/A	#N/A	#N/A	#N/A	#N/A	3	ENSG00000164985	PSIP1	protein_coding	PC4 and SFRS1 interacting protein 1 [Source:HGNC Symbol;Acc:HGNC:9527]
RNFT2	#N/A	#N/A	#N/A	#N/A	#N/A	1.70772	#N/A	#N/A	#N/A	#N/A	#N/A	#N/A	1.66596	#N/A	#N/A	#N/A	#N/A	#N/A	#N/A	0.171444	#N/A	#N/A	#N/A	#N/A	#N/A	#N/A	#N/A	3	ENSG00000135119	RNFT2	protein_coding	ring finger protein, transmembrane 2 [Source:HGNC Symbol;Acc:HGNC:25905]
#274373	#N/A	#N/A	#N/A	#N/A	#N/A	0.046436	#N/A	#N/A	#N/A	0.0615064	#N/A	#N/A	#N/A	#N/A	#N/A	#N/A	#N/A	#N/A	#N/A	#N/A	#N/A	#N/A	0.0982673	#N/A	#N/A	#N/A	#N/A	3	ENSG00000274373		lncRNA	novel transcript
ZFAND1	#N/A	#N/A	#N/A	#N/A	#N/A	0.692876	1.12289	#N/A	#N/A	#N/A	#N/A	#N/A	#N/A	#N/A	#N/A	#N/A	#N/A	#N/A	#N/A	3.08929	#N/A	#N/A	#N/A	#N/A	#N/A	#N/A	#N/A	3	ENSG00000104231	ZFAND1	protein_coding	zinc finger AN1-type containing 1 [Source:HGNC Symbol;Acc:HGNC:25858]
ZNF337-AS1	#N/A	#N/A	#N/A	#N/A	#N/A	0.835273	#N/A	#N/A	#N/A	#N/A	#N/A	#N/A	1.30663	#N/A	#N/A	#N/A	#N/A	#N/A	#N/A	3.33593	#N/A	#N/A	#N/A	#N/A	#N/A	#N/A	#N/A	3	ENSG00000213742	ZNF337-AS1	lncRNA	ZNF337 antisense RNA 1 [Source:HGNC Symbol;Acc:HGNC:40759]
PSMD14	#N/A	#N/A	#N/A	#N/A	#N/A	0.409813	#N/A	#N/A	#N/A	0.529929	#N/A	#N/A	#N/A	#N/A	#N/A	#N/A	#N/A	#N/A	#N/A	7.57234	#N/A	#N/A	#N/A	#N/A	#N/A	#N/A	#N/A	3	ENSG00000115233	PSMD14	protein_coding	proteasome 26S subunit, non-ATPase 14 [Source:HGNC Symbol;Acc:HGNC:16889]
DDX31	#N/A	#N/A	#N/A	#N/A	#N/A	0.56352	#N/A	#N/A	#N/A	#N/A	#N/A	#N/A	0.856164	#N/A	#N/A	#N/A	#N/A	#N/A	#N/A	3.44692	#N/A	#N/A	#N/A	#N/A	#N/A	#N/A	#N/A	3	ENSG00000125485	DDX31	protein_coding	DEAD-box helicase 31 [Source:HGNC Symbol;Acc:HGNC:16715]
BBLN	#N/A	#N/A	#N/A	#N/A	#N/A	0.786789	1.51857	#N/A	2.05438	#N/A	#N/A	#N/A	#N/A	#N/A	#N/A	#N/A	#N/A	#N/A	#N/A	#N/A	#N/A	#N/A	#N/A	#N/A	#N/A	#N/A	#N/A	3	ENSG00000171159	BBLN	protein_coding	bublin coiled coil protein [Source:HGNC Symbol;Acc:HGNC:17823]
PIM2	#N/A	#N/A	#N/A	#N/A	#N/A	1.12312	#N/A	#N/A	#N/A	0.943407	#N/A	#N/A	#N/A	#N/A	#N/A	#N/A	#N/A	#N/A	#N/A	0.874637	#N/A	#N/A	#N/A	#N/A	#N/A	#N/A	#N/A	3	ENSG00000102096	PIM2	protein_coding	Pim-2 proto-oncogene, serine/threonine kinase [Source:HGNC Symbol;Acc:HGNC:8987]
TYMS	#N/A	#N/A	#N/A	#N/A	#N/A	0.043833	#N/A	#N/A	#N/A	#N/A	#N/A	#N/A	0.0561642	#N/A	#N/A	#N/A	#N/A	#N/A	#N/A	0.0798966	#N/A	#N/A	#N/A	#N/A	#N/A	#N/A	#N/A	3	ENSG00000176890	TYMS	protein_coding	thymidylate synthetase [Source:HGNC Symbol;Acc:HGNC:12441]
DYNLT2#184786	#N/A	#N/A	#N/A	#N/A	#N/A	0.973591	#N/A	#N/A	0.179752	#N/A	#N/A	#N/A	#N/A	#N/A	#N/A	#N/A	#N/A	#N/A	#N/A	0.525867	#N/A	#N/A	#N/A	#N/A	#N/A	#N/A	#N/A	3	ENSG00000184786	DYNLT2	protein_coding	dynein light chain Tctex-type 2 [Source:HGNC Symbol;Acc:HGNC:11695]
TCAF1	#N/A	#N/A	#N/A	#N/A	#N/A	0.626495	#N/A	#N/A	#N/A	#N/A	#N/A	#N/A	#N/A	#N/A	#N/A	#N/A	#N/A	#N/A	1.87526	5.32743	#N/A	#N/A	#N/A	#N/A	#N/A	#N/A	#N/A	3	ENSG00000198420	TCAF1	protein_coding	TRPM8 channel associated factor 1 [Source:HGNC Symbol;Acc:HGNC:22201]
MHENCR	#N/A	#N/A	#N/A	#N/A	#N/A	0.593717	#N/A	#N/A	#N/A	#N/A	#N/A	#N/A	0.630235	#N/A	#N/A	#N/A	#N/A	#N/A	#N/A	4.04054	#N/A	#N/A	#N/A	#N/A	#N/A	#N/A	#N/A	3	ENSG00000232442	MHENCR	lncRNA	melanoma highly expressed competing endogenous lncRNA for miR-425 and miR-489 [Source:HGNC Symbol;Acc:HGNC:53110]
ADAM23	#N/A	#N/A	#N/A	#N/A	#N/A	0.106229	#N/A	#N/A	#N/A	#N/A	#N/A	#N/A	0.0492769	#N/A	#N/A	#N/A	#N/A	#N/A	0.0921229	#N/A	#N/A	#N/A	#N/A	#N/A	#N/A	#N/A	#N/A	3	ENSG00000114948	ADAM23	protein_coding	ADAM metallopeptidase domain 23 [Source:HGNC Symbol;Acc:HGNC:202]
ZNF525	#N/A	#N/A	#N/A	#N/A	#N/A	0.987036	0.678588	#N/A	#N/A	#N/A	#N/A	#N/A	#N/A	#N/A	#N/A	#N/A	#N/A	#N/A	#N/A	1.81458	#N/A	#N/A	#N/A	#N/A	#N/A	#N/A	#N/A	3	ENSG00000203326	ZNF525	protein_coding	zinc finger protein 525 [Source:HGNC Symbol;Acc:HGNC:29423]
NDUFAF4	#N/A	#N/A	#N/A	#N/A	#N/A	0.836519	#N/A	0.398253	#N/A	#N/A	#N/A	#N/A	#N/A	#N/A	#N/A	#N/A	#N/A	#N/A	#N/A	2.09831	#N/A	#N/A	#N/A	#N/A	#N/A	#N/A	#N/A	3	ENSG00000123545	NDUFAF4	protein_coding	NADH:ubiquinone oxidoreductase complex assembly factor 4 [Source:HGNC Symbol;Acc:HGNC:21034]
SFXN1	#N/A	#N/A	#N/A	#N/A	#N/A	0.563815	#N/A	#N/A	#N/A	#N/A	#N/A	#N/A	0.497442	#N/A	#N/A	#N/A	#N/A	#N/A	#N/A	6.11626	#N/A	#N/A	#N/A	#N/A	#N/A	#N/A	#N/A	3	ENSG00000164466	SFXN1	protein_coding	sideroflexin 1 [Source:HGNC Symbol;Acc:HGNC:16085]
APOBEC3D	#N/A	#N/A	#N/A	#N/A	#N/A	1.01765	0.117082	#N/A	#N/A	#N/A	#N/A	#N/A	#N/A	#N/A	#N/A	#N/A	#N/A	#N/A	#N/A	0.21374	#N/A	#N/A	#N/A	#N/A	#N/A	#N/A	#N/A	3	ENSG00000243811	APOBEC3D	protein_coding	apolipoprotein B mRNA editing enzyme catalytic subunit 3D [Source:HGNC Symbol;Acc:HGNC:17354]
TBC1D19	#N/A	#N/A	#N/A	#N/A	#N/A	0.607295	#N/A	#N/A	#N/A	#N/A	#N/A	#N/A	1.02964	#N/A	#N/A	#N/A	#N/A	#N/A	#N/A	5.55231	#N/A	#N/A	#N/A	#N/A	#N/A	#N/A	#N/A	3	ENSG00000109680	TBC1D19	protein_coding	TBC1 domain family member 19 [Source:HGNC Symbol;Acc:HGNC:25624]
GTF3C6	#N/A	#N/A	#N/A	#N/A	#N/A	0.611322	#N/A	#N/A	#N/A	#N/A	#N/A	#N/A	#N/A	0.4964	#N/A	#N/A	#N/A	#N/A	#N/A	#N/A	0.584483	#N/A	#N/A	#N/A	#N/A	#N/A	#N/A	3	ENSG00000155115	GTF3C6	protein_coding	general transcription factor IIIC subunit 6 [Source:HGNC Symbol;Acc:HGNC:20872]
FIS1	#N/A	#N/A	#N/A	#N/A	#N/A	0.658386	#N/A	#N/A	#N/A	#N/A	#N/A	#N/A	#N/A	0.606537	#N/A	#N/A	#N/A	#N/A	#N/A	2.14768	#N/A	#N/A	#N/A	#N/A	#N/A	#N/A	#N/A	3	ENSG00000214253	FIS1	protein_coding	fission, mitochondrial 1 [Source:HGNC Symbol;Acc:HGNC:21689]
LSM8	#N/A	#N/A	#N/A	#N/A	#N/A	0.41059	0.925501	#N/A	#N/A	#N/A	#N/A	#N/A	#N/A	#N/A	#N/A	#N/A	#N/A	#N/A	#N/A	4.29275	#N/A	#N/A	#N/A	#N/A	#N/A	#N/A	#N/A	3	ENSG00000128534	LSM8	protein_coding	LSM8 homolog, U6 small nuclear RNA associated [Source:HGNC Symbol;Acc:HGNC:20471]
#285571	#N/A	#N/A	#N/A	#N/A	#N/A	0.0572538	#N/A	#N/A	#N/A	0.0896001	#N/A	#N/A	0.0806453	#N/A	#N/A	#N/A	#N/A	#N/A	#N/A	#N/A	#N/A	#N/A	#N/A	#N/A	#N/A	#N/A	#N/A	3	ENSG00000285571		lncRNA	novel transcript
MASP2	#N/A	#N/A	#N/A	#N/A	#N/A	1.10095	#N/A	#N/A	#N/A	#N/A	#N/A	#N/A	1.99899	#N/A	#N/A	#N/A	#N/A	#N/A	#N/A	0.38753	#N/A	#N/A	#N/A	#N/A	#N/A	#N/A	#N/A	3	ENSG00000009724	MASP2	protein_coding	MBL associated serine protease 2 [Source:HGNC Symbol;Acc:HGNC:6902]
CCNA2	#N/A	#N/A	#N/A	#N/A	#N/A	1.20748	#N/A	#N/A	#N/A	#N/A	#N/A	#N/A	1.07118	#N/A	#N/A	#N/A	#N/A	#N/A	#N/A	0.170925	#N/A	#N/A	#N/A	#N/A	#N/A	#N/A	#N/A	3	ENSG00000145386	CCNA2	protein_coding	cyclin A2 [Source:HGNC Symbol;Acc:HGNC:1578]
LINC01806	#N/A	#N/A	#N/A	#N/A	#N/A	0.15958	#N/A	#N/A	#N/A	0.101657	#N/A	#N/A	#N/A	#N/A	#N/A	#N/A	#N/A	#N/A	#N/A	0.134982	#N/A	#N/A	#N/A	#N/A	#N/A	#N/A	#N/A	3	ENSG00000227403	LINC01806	lncRNA	long intergenic non-protein coding RNA 1806 [Source:HGNC Symbol;Acc:HGNC:52599]
ZNF208	#N/A	#N/A	#N/A	#N/A	#N/A	0.0608284	#N/A	#N/A	#N/A	0.263421	#N/A	#N/A	#N/A	#N/A	#N/A	#N/A	#N/A	#N/A	#N/A	0.0877054	#N/A	#N/A	#N/A	#N/A	#N/A	#N/A	#N/A	3	ENSG00000160321	ZNF208	protein_coding	zinc finger protein 208 [Source:HGNC Symbol;Acc:HGNC:12999]
ZNF682	#N/A	#N/A	#N/A	#N/A	#N/A	0.983454	#N/A	#N/A	#N/A	#N/A	#N/A	#N/A	1.15729	#N/A	#N/A	#N/A	#N/A	#N/A	#N/A	1.9125	#N/A	#N/A	#N/A	#N/A	#N/A	#N/A	#N/A	3	ENSG00000197124	ZNF682	protein_coding	zinc finger protein 682 [Source:HGNC Symbol;Acc:HGNC:28857]
ZNF256	#N/A	#N/A	#N/A	#N/A	#N/A	1.37705	#N/A	#N/A	#N/A	#N/A	#N/A	#N/A	1.18122	#N/A	#N/A	#N/A	#N/A	#N/A	#N/A	0.194807	#N/A	#N/A	#N/A	#N/A	#N/A	#N/A	#N/A	3	ENSG00000152454	ZNF256	protein_coding	zinc finger protein 256 [Source:HGNC Symbol;Acc:HGNC:13049]
CALM1	#N/A	#N/A	#N/A	#N/A	#N/A	0.550331	0.541304	#N/A	#N/A	0.40901	#N/A	#N/A	#N/A	#N/A	#N/A	#N/A	#N/A	#N/A	#N/A	#N/A	#N/A	#N/A	#N/A	#N/A	#N/A	#N/A	#N/A	3	ENSG00000198668	CALM1	protein_coding	calmodulin 1 [Source:HGNC Symbol;Acc:HGNC:1442]
UFL1	#N/A	#N/A	#N/A	#N/A	#N/A	0.337733	#N/A	#N/A	#N/A	#N/A	#N/A	#N/A	#N/A	#N/A	#N/A	#N/A	0.526767	#N/A	#N/A	4.23495	#N/A	#N/A	#N/A	#N/A	#N/A	#N/A	#N/A	3	ENSG00000014123	UFL1	protein_coding	UFM1 specific ligase 1 [Source:HGNC Symbol;Acc:HGNC:23039]
RFC4	#N/A	#N/A	#N/A	#N/A	#N/A	0.944922	#N/A	0.237201	#N/A	#N/A	#N/A	#N/A	#N/A	#N/A	#N/A	#N/A	#N/A	#N/A	#N/A	0.962461	#N/A	#N/A	#N/A	#N/A	#N/A	#N/A	#N/A	3	ENSG00000163918	RFC4	protein_coding	replication factor C subunit 4 [Source:HGNC Symbol;Acc:HGNC:9972]
#287608	#N/A	#N/A	#N/A	#N/A	#N/A	0.662136	#N/A	#N/A	#N/A	#N/A	#N/A	#N/A	1.73376	#N/A	#N/A	#N/A	#N/A	#N/A	#N/A	4.96929	#N/A	#N/A	#N/A	#N/A	#N/A	#N/A	#N/A	3	ENSG00000287608		lncRNA	novel transcript, antisense to ZNF761and ZNF813
#258378	#N/A	#N/A	#N/A	#N/A	#N/A	0.860151	#N/A	#N/A	#N/A	#N/A	#N/A	#N/A	1.79964	#N/A	#N/A	#N/A	#N/A	#N/A	#N/A	4.46641	#N/A	#N/A	#N/A	#N/A	#N/A	#N/A	#N/A	3	ENSG00000258378		lncRNA	novel transcript, antisense to TIMM9
LMAN2	#N/A	#N/A	#N/A	#N/A	#N/A	0.608403	#N/A	#N/A	#N/A	#N/A	#N/A	#N/A	#N/A	#N/A	#N/A	#N/A	#N/A	#N/A	#N/A	3.88028	0.604013	#N/A	#N/A	#N/A	#N/A	#N/A	#N/A	3	ENSG00000169223	LMAN2	protein_coding	lectin, mannose binding 2 [Source:HGNC Symbol;Acc:HGNC:16986]
C5orf34	#N/A	#N/A	#N/A	#N/A	#N/A	1.01306	#N/A	#N/A	#N/A	#N/A	#N/A	#N/A	1.25506	#N/A	#N/A	#N/A	#N/A	#N/A	#N/A	0.565963	#N/A	#N/A	#N/A	#N/A	#N/A	#N/A	#N/A	3	ENSG00000172244	C5orf34	protein_coding	chromosome 5 open reading frame 34 [Source:HGNC Symbol;Acc:HGNC:24738]
GMPS	#N/A	#N/A	#N/A	#N/A	#N/A	0.36675	#N/A	#N/A	#N/A	#N/A	#N/A	#N/A	#N/A	#N/A	#N/A	#N/A	#N/A	#N/A	0.971756	4.43587	#N/A	#N/A	#N/A	#N/A	#N/A	#N/A	#N/A	3	ENSG00000163655	GMPS	protein_coding	guanine monophosphate synthase [Source:HGNC Symbol;Acc:HGNC:4378]
RINT1	#N/A	#N/A	#N/A	#N/A	#N/A	0.510095	#N/A	#N/A	#N/A	#N/A	#N/A	#N/A	0.50731	#N/A	#N/A	#N/A	#N/A	#N/A	#N/A	4.7835	#N/A	#N/A	#N/A	#N/A	#N/A	#N/A	#N/A	3	ENSG00000135249	RINT1	protein_coding	RAD50 interactor 1 [Source:HGNC Symbol;Acc:HGNC:21876]
ADH5	#N/A	#N/A	#N/A	#N/A	#N/A	0.670615	#N/A	#N/A	1.20709	#N/A	#N/A	#N/A	#N/A	#N/A	#N/A	#N/A	#N/A	#N/A	#N/A	3.23182	#N/A	#N/A	#N/A	#N/A	#N/A	#N/A	#N/A	3	ENSG00000197894	ADH5	protein_coding	alcohol dehydrogenase 5 (class III), chi polypeptide [Source:HGNC Symbol;Acc:HGNC:253]
CARMIL2	#N/A	#N/A	#N/A	#N/A	#N/A	0.751059	#N/A	#N/A	#N/A	#N/A	#N/A	#N/A	0.726415	#N/A	#N/A	#N/A	#N/A	#N/A	#N/A	0.148821	#N/A	#N/A	#N/A	#N/A	#N/A	#N/A	#N/A	3	ENSG00000159753	CARMIL2	protein_coding	capping protein regulator and myosin 1 linker 2 [Source:HGNC Symbol;Acc:HGNC:27089]
SYNC	#N/A	#N/A	#N/A	#N/A	#N/A	0.640036	#N/A	#N/A	#N/A	#N/A	#N/A	#N/A	0.974437	#N/A	#N/A	#N/A	#N/A	#N/A	#N/A	4.5148	#N/A	#N/A	#N/A	#N/A	#N/A	#N/A	#N/A	3	ENSG00000162520	SYNC	protein_coding	syncoilin, intermediate filament protein [Source:HGNC Symbol;Acc:HGNC:28897]
HOXB4	#N/A	#N/A	#N/A	#N/A	#N/A	1.2404	#N/A	#N/A	#N/A	2.29673	#N/A	#N/A	#N/A	#N/A	#N/A	#N/A	#N/A	#N/A	#N/A	0.246962	#N/A	#N/A	#N/A	#N/A	#N/A	#N/A	#N/A	3	ENSG00000182742	HOXB4	protein_coding	homeobox B4 [Source:HGNC Symbol;Acc:HGNC:5115]
#286089	#N/A	#N/A	#N/A	#N/A	#N/A	1.49695	#N/A	#N/A	#N/A	#N/A	#N/A	#N/A	1.17899	#N/A	#N/A	#N/A	#N/A	#N/A	#N/A	0.163934	#N/A	#N/A	#N/A	#N/A	#N/A	#N/A	#N/A	3	ENSG00000286089		lncRNA	novel transcript
TECR	#N/A	#N/A	#N/A	#N/A	#N/A	0.572455	0.952341	#N/A	#N/A	#N/A	#N/A	#N/A	#N/A	#N/A	#N/A	#N/A	#N/A	#N/A	#N/A	3.79793	#N/A	#N/A	#N/A	#N/A	#N/A	#N/A	#N/A	3	ENSG00000099797	TECR	protein_coding	trans-2,3-enoyl-CoA reductase [Source:HGNC Symbol;Acc:HGNC:4551]
TMEM230	#N/A	#N/A	#N/A	#N/A	#N/A	0.41346	0.956012	#N/A	#N/A	#N/A	#N/A	#N/A	#N/A	#N/A	#N/A	#N/A	#N/A	#N/A	#N/A	3.02938	#N/A	#N/A	#N/A	#N/A	#N/A	#N/A	#N/A	3	ENSG00000089063	TMEM230	protein_coding	transmembrane protein 230 [Source:HGNC Symbol;Acc:HGNC:15876]
NKRF	#N/A	#N/A	#N/A	#N/A	#N/A	0.677959	1.17601	#N/A	#N/A	#N/A	#N/A	#N/A	#N/A	#N/A	#N/A	#N/A	#N/A	#N/A	#N/A	4.26937	#N/A	#N/A	#N/A	#N/A	#N/A	#N/A	#N/A	3	ENSG00000186416	NKRF	protein_coding	NFKB repressing factor [Source:HGNC Symbol;Acc:HGNC:19374]
PARP1	#N/A	#N/A	#N/A	#N/A	#N/A	0.419207	1.14876	#N/A	#N/A	#N/A	#N/A	#N/A	#N/A	#N/A	#N/A	#N/A	#N/A	#N/A	#N/A	6.46988	#N/A	#N/A	#N/A	#N/A	#N/A	#N/A	#N/A	3	ENSG00000143799	PARP1	protein_coding	poly(ADP-ribose) polymerase 1 [Source:HGNC Symbol;Acc:HGNC:270]
NUP155	#N/A	#N/A	#N/A	#N/A	#N/A	0.406011	#N/A	#N/A	#N/A	#N/A	#N/A	#N/A	0.481862	#N/A	#N/A	#N/A	#N/A	#N/A	#N/A	6.75618	#N/A	#N/A	#N/A	#N/A	#N/A	#N/A	#N/A	3	ENSG00000113569	NUP155	protein_coding	nucleoporin 155 [Source:HGNC Symbol;Acc:HGNC:8063]
PPIL3	#N/A	#N/A	#N/A	#N/A	#N/A	0.615598	1.06636	#N/A	#N/A	#N/A	#N/A	#N/A	#N/A	#N/A	#N/A	#N/A	#N/A	#N/A	#N/A	6.01674	#N/A	#N/A	#N/A	#N/A	#N/A	#N/A	#N/A	3	ENSG00000240344	PPIL3	protein_coding	peptidylprolyl isomerase like 3 [Source:HGNC Symbol;Acc:HGNC:9262]
RBM33-DT	#N/A	#N/A	#N/A	#N/A	#N/A	0.892147	#N/A	#N/A	0.25553	#N/A	#N/A	#N/A	#N/A	#N/A	#N/A	#N/A	#N/A	#N/A	#N/A	0.872245	#N/A	#N/A	#N/A	#N/A	#N/A	#N/A	#N/A	3	ENSG00000216895	RBM33-DT	lncRNA	RBM33 divergent transcript [Source:HGNC Symbol;Acc:HGNC:56024]
LRRN3	#N/A	#N/A	#N/A	#N/A	#N/A	1.21356	#N/A	#N/A	#N/A	#N/A	#N/A	#N/A	2.56872	#N/A	#N/A	#N/A	#N/A	#N/A	#N/A	0.519743	#N/A	#N/A	#N/A	#N/A	#N/A	#N/A	#N/A	3	ENSG00000173114	LRRN3	protein_coding	leucine rich repeat neuronal 3 [Source:HGNC Symbol;Acc:HGNC:17200]
FANCD2	#N/A	#N/A	#N/A	#N/A	#N/A	0.755462	#N/A	#N/A	#N/A	#N/A	#N/A	#N/A	0.638621	#N/A	#N/A	#N/A	#N/A	#N/A	#N/A	3.19629	#N/A	#N/A	#N/A	#N/A	#N/A	#N/A	#N/A	3	ENSG00000144554	FANCD2	protein_coding	FA complementation group D2 [Source:HGNC Symbol;Acc:HGNC:3585]
#227627	#N/A	#N/A	#N/A	#N/A	#N/A	0.853418	0.569225	#N/A	#N/A	#N/A	#N/A	#N/A	#N/A	#N/A	#N/A	#N/A	#N/A	#N/A	#N/A	1.22601	#N/A	#N/A	#N/A	#N/A	#N/A	#N/A	#N/A	3	ENSG00000227627		lncRNA	novel transcript
RXYLT1	#N/A	#N/A	#N/A	#N/A	#N/A	0.747727	#N/A	#N/A	2.43477	#N/A	#N/A	#N/A	#N/A	#N/A	#N/A	#N/A	#N/A	#N/A	#N/A	4.28136	#N/A	#N/A	#N/A	#N/A	#N/A	#N/A	#N/A	3	ENSG00000118600	RXYLT1	protein_coding	ribitol xylosyltransferase 1 [Source:HGNC Symbol;Acc:HGNC:13530]
SKP1	#N/A	#N/A	#N/A	#N/A	#N/A	0.275263	0.531335	#N/A	#N/A	#N/A	#N/A	#N/A	#N/A	#N/A	#N/A	#N/A	#N/A	#N/A	#N/A	2.27628	#N/A	#N/A	#N/A	#N/A	#N/A	#N/A	#N/A	3	ENSG00000113558	SKP1	protein_coding	S-phase kinase associated protein 1 [Source:HGNC Symbol;Acc:HGNC:10899]
SMARCAL1	#N/A	#N/A	#N/A	#N/A	#N/A	0.396299	#N/A	#N/A	#N/A	#N/A	#N/A	#N/A	0.630469	#N/A	#N/A	#N/A	#N/A	#N/A	#N/A	4.43857	#N/A	#N/A	#N/A	#N/A	#N/A	#N/A	#N/A	3	ENSG00000138375	SMARCAL1	protein_coding	SWI/SNF related, matrix associated, actin dependent regulator of chromatin, subfamily a like 1 [Source:HGNC Symbol;Acc:HGNC:11102]
TET1	#N/A	#N/A	#N/A	#N/A	#N/A	0.926292	#N/A	#N/A	#N/A	2.42636	#N/A	#N/A	1.28532	#N/A	#N/A	#N/A	#N/A	#N/A	#N/A	#N/A	#N/A	#N/A	#N/A	#N/A	#N/A	#N/A	#N/A	3	ENSG00000138336	TET1	protein_coding	tet methylcytosine dioxygenase 1 [Source:HGNC Symbol;Acc:HGNC:29484]
MCM4	#N/A	#N/A	#N/A	#N/A	#N/A	0.998024	0.269945	#N/A	#N/A	#N/A	#N/A	#N/A	#N/A	#N/A	#N/A	#N/A	#N/A	#N/A	#N/A	0.532463	#N/A	#N/A	#N/A	#N/A	#N/A	#N/A	#N/A	3	ENSG00000104738	MCM4	protein_coding	minichromosome maintenance complex component 4 [Source:HGNC Symbol;Acc:HGNC:6947]
NDUFV2-AS1	#N/A	#N/A	#N/A	#N/A	#N/A	0.647794	#N/A	#N/A	#N/A	#N/A	#N/A	#N/A	0.561987	#N/A	#N/A	#N/A	#N/A	#N/A	#N/A	3.25921	#N/A	#N/A	#N/A	#N/A	#N/A	#N/A	#N/A	3	ENSG00000266053	NDUFV2-AS1	lncRNA	NDUFV2 antisense RNA 1 [Source:HGNC Symbol;Acc:HGNC:50826]
TMEM204	#N/A	#N/A	#N/A	#N/A	#N/A	1.88658	#N/A	#N/A	#N/A	1.48235	#N/A	#N/A	2.8947	#N/A	#N/A	#N/A	#N/A	#N/A	#N/A	#N/A	#N/A	#N/A	#N/A	#N/A	#N/A	#N/A	#N/A	3	ENSG00000131634	TMEM204	protein_coding	transmembrane protein 204 [Source:HGNC Symbol;Acc:HGNC:14158]
HSPB11	#N/A	#N/A	#N/A	#N/A	#N/A	0.540367	1.61199	#N/A	#N/A	#N/A	#N/A	#N/A	#N/A	#N/A	#N/A	#N/A	#N/A	#N/A	#N/A	3.92643	#N/A	#N/A	#N/A	#N/A	#N/A	#N/A	#N/A	3	ENSG00000081870	HSPB11	protein_coding	heat shock protein family B (small) member 11 [Source:HGNC Symbol;Acc:HGNC:25019]
PAX5	#N/A	#N/A	#N/A	#N/A	#N/A	0.259901	#N/A	#N/A	#N/A	#N/A	#N/A	0.184009	#N/A	#N/A	#N/A	#N/A	0.157031	#N/A	#N/A	#N/A	#N/A	#N/A	#N/A	#N/A	#N/A	#N/A	#N/A	3	ENSG00000196092	PAX5	protein_coding	paired box 5 [Source:HGNC Symbol;Acc:HGNC:8619]
#257284	#N/A	#N/A	#N/A	#N/A	#N/A	0.992227	#N/A	#N/A	#N/A	#N/A	#N/A	#N/A	1.58126	#N/A	#N/A	#N/A	#N/A	#N/A	#N/A	1.04457	#N/A	#N/A	#N/A	#N/A	#N/A	#N/A	#N/A	3	ENSG00000257284		lncRNA	novel transcript, antisense to ARHGAP15
C14orf119	#N/A	#N/A	#N/A	#N/A	#N/A	0.84803	1.08948	#N/A	#N/A	#N/A	#N/A	#N/A	#N/A	#N/A	#N/A	#N/A	#N/A	#N/A	#N/A	1.14548	#N/A	#N/A	#N/A	#N/A	#N/A	#N/A	#N/A	3	ENSG00000179933	C14orf119	protein_coding	chromosome 14 open reading frame 119 [Source:HGNC Symbol;Acc:HGNC:20270]
TTC14	#N/A	#N/A	#N/A	#N/A	#N/A	0.284864	#N/A	#N/A	#N/A	#N/A	#N/A	#N/A	0.279192	#N/A	#N/A	#N/A	#N/A	#N/A	#N/A	5.19644	#N/A	#N/A	#N/A	#N/A	#N/A	#N/A	#N/A	3	ENSG00000163728	TTC14	protein_coding	tetratricopeptide repeat domain 14 [Source:HGNC Symbol;Acc:HGNC:24697]
LACTB2-AS1	#N/A	#N/A	#N/A	#N/A	#N/A	1.02372	#N/A	#N/A	#N/A	#N/A	#N/A	#N/A	1.66941	#N/A	#N/A	#N/A	#N/A	#N/A	#N/A	2.32834	#N/A	#N/A	#N/A	#N/A	#N/A	#N/A	#N/A	3	ENSG00000246366	LACTB2-AS1	lncRNA	LACTB2 antisense RNA 1 [Source:HGNC Symbol;Acc:HGNC:27841]
MORN1	#N/A	#N/A	#N/A	#N/A	#N/A	0.821127	#N/A	#N/A	#N/A	#N/A	#N/A	#N/A	0.732152	#N/A	#N/A	#N/A	#N/A	#N/A	#N/A	2.19141	#N/A	#N/A	#N/A	#N/A	#N/A	#N/A	#N/A	3	ENSG00000116151	MORN1	protein_coding	MORN repeat containing 1 [Source:HGNC Symbol;Acc:HGNC:25852]
NIT2	#N/A	#N/A	#N/A	#N/A	#N/A	0.68498	#N/A	#N/A	#N/A	0.56477	#N/A	#N/A	#N/A	#N/A	#N/A	#N/A	#N/A	#N/A	#N/A	3.38221	#N/A	#N/A	#N/A	#N/A	#N/A	#N/A	#N/A	3	ENSG00000114021	NIT2	protein_coding	nitrilase family member 2 [Source:HGNC Symbol;Acc:HGNC:29878]
CALB1	#N/A	#N/A	#N/A	#N/A	#N/A	0.176816	#N/A	#N/A	#N/A	0.146102	#N/A	#N/A	0.175498	#N/A	#N/A	#N/A	#N/A	#N/A	#N/A	#N/A	#N/A	#N/A	#N/A	#N/A	#N/A	#N/A	#N/A	3	ENSG00000104327	CALB1	protein_coding	calbindin 1 [Source:HGNC Symbol;Acc:HGNC:1434]
PSMB8#204264	#N/A	#N/A	#N/A	#N/A	#N/A	0.701814	#N/A	#N/A	#N/A	#N/A	#N/A	#N/A	#N/A	#N/A	#N/A	#N/A	#N/A	2.1893	#N/A	1.27904	#N/A	#N/A	#N/A	#N/A	#N/A	#N/A	#N/A	3	ENSG00000204264	PSMB8	protein_coding	proteasome 20S subunit beta 8 [Source:HGNC Symbol;Acc:HGNC:9545]
DCTD	#N/A	#N/A	#N/A	#N/A	#N/A	0.517793	#N/A	#N/A	#N/A	#N/A	#N/A	#N/A	#N/A	0.543609	#N/A	#N/A	#N/A	#N/A	#N/A	2.50328	#N/A	#N/A	#N/A	#N/A	#N/A	#N/A	#N/A	3	ENSG00000129187	DCTD	protein_coding	dCMP deaminase [Source:HGNC Symbol;Acc:HGNC:2710]
EFCAB14-AS1	#N/A	#N/A	#N/A	#N/A	#N/A	0.875615	#N/A	#N/A	#N/A	#N/A	#N/A	#N/A	2.35774	#N/A	#N/A	#N/A	#N/A	#N/A	#N/A	1.66053	#N/A	#N/A	#N/A	#N/A	#N/A	#N/A	#N/A	3	ENSG00000228237	EFCAB14-AS1	lncRNA	EFCAB14 antisense RNA 1 [Source:HGNC Symbol;Acc:HGNC:44108]
HADH	#N/A	#N/A	#N/A	#N/A	#N/A	0.645609	#N/A	#N/A	1.17578	#N/A	#N/A	#N/A	#N/A	#N/A	#N/A	#N/A	#N/A	#N/A	#N/A	2.61791	#N/A	#N/A	#N/A	#N/A	#N/A	#N/A	#N/A	3	ENSG00000138796	HADH	protein_coding	hydroxyacyl-CoA dehydrogenase [Source:HGNC Symbol;Acc:HGNC:4799]
ABHD17B	#N/A	#N/A	#N/A	#N/A	#N/A	0.376654	#N/A	#N/A	#N/A	#N/A	#N/A	#N/A	0.336631	#N/A	#N/A	#N/A	#N/A	#N/A	#N/A	5.07918	#N/A	#N/A	#N/A	#N/A	#N/A	#N/A	#N/A	3	ENSG00000107362	ABHD17B	protein_coding	abhydrolase domain containing 17B, depalmitoylase [Source:HGNC Symbol;Acc:HGNC:24278]
COX18	#N/A	#N/A	#N/A	#N/A	#N/A	0.632916	#N/A	#N/A	#N/A	#N/A	#N/A	#N/A	#N/A	#N/A	#N/A	0.541506	#N/A	#N/A	#N/A	3.59479	#N/A	#N/A	#N/A	#N/A	#N/A	#N/A	#N/A	3	ENSG00000163626	COX18	protein_coding	cytochrome c oxidase assembly factor COX18 [Source:HGNC Symbol;Acc:HGNC:26801]
OTUD6B-AS1	#N/A	#N/A	#N/A	#N/A	#N/A	0.676047	#N/A	#N/A	#N/A	0.600101	#N/A	#N/A	#N/A	#N/A	#N/A	#N/A	#N/A	#N/A	#N/A	2.32075	#N/A	#N/A	#N/A	#N/A	#N/A	#N/A	#N/A	3	ENSG00000253738	OTUD6B-AS1	lncRNA	OTUD6B antisense RNA 1 (head to head) [Source:HGNC Symbol;Acc:HGNC:50466]
C11orf65	#N/A	#N/A	#N/A	#N/A	#N/A	0.432675	#N/A	#N/A	#N/A	#N/A	#N/A	#N/A	1.69381	#N/A	#N/A	#N/A	#N/A	#N/A	#N/A	4.53585	#N/A	#N/A	#N/A	#N/A	#N/A	#N/A	#N/A	3	ENSG00000166323	C11orf65	protein_coding	chromosome 11 open reading frame 65 [Source:HGNC Symbol;Acc:HGNC:28519]
#249451	#N/A	#N/A	#N/A	#N/A	#N/A	0.0484555	#N/A	#N/A	#N/A	0.0670341	#N/A	#N/A	0.071508	#N/A	#N/A	#N/A	#N/A	#N/A	#N/A	#N/A	#N/A	#N/A	#N/A	#N/A	#N/A	#N/A	#N/A	3	ENSG00000249451		lncRNA	novel transcript
SCAT2	#N/A	#N/A	#N/A	#N/A	#N/A	1.04836	#N/A	#N/A	#N/A	#N/A	#N/A	#N/A	1.81107	#N/A	#N/A	#N/A	#N/A	#N/A	#N/A	0.264146	#N/A	#N/A	#N/A	#N/A	#N/A	#N/A	#N/A	3	ENSG00000257596	SCAT2	lncRNA	S-phase cancer associated transcript 2 [Source:HGNC Symbol;Acc:HGNC:53976]
ANP32E	#N/A	#N/A	#N/A	#N/A	#N/A	0.576162	#N/A	#N/A	#N/A	0.723911	#N/A	#N/A	#N/A	#N/A	#N/A	#N/A	#N/A	#N/A	#N/A	1.95682	#N/A	#N/A	#N/A	#N/A	#N/A	#N/A	#N/A	3	ENSG00000143401	ANP32E	protein_coding	acidic nuclear phosphoprotein 32 family member E [Source:HGNC Symbol;Acc:HGNC:16673]
TRAPPC2B	#N/A	#N/A	#N/A	#N/A	#N/A	1.02337	#N/A	0.0729242	#N/A	#N/A	#N/A	#N/A	#N/A	#N/A	#N/A	#N/A	#N/A	#N/A	#N/A	0.22512	#N/A	#N/A	#N/A	#N/A	#N/A	#N/A	#N/A	3	ENSG00000256060	TRAPPC2B	protein_coding	trafficking protein particle complex subunit 2B [Source:HGNC Symbol;Acc:HGNC:10710]
DIMT1	#N/A	#N/A	#N/A	#N/A	#N/A	0.577418	#N/A	#N/A	#N/A	#N/A	#N/A	#N/A	0.625826	#N/A	#N/A	#N/A	#N/A	#N/A	#N/A	4.60817	#N/A	#N/A	#N/A	#N/A	#N/A	#N/A	#N/A	3	ENSG00000086189	DIMT1	protein_coding	DIM1 rRNA methyltransferase and ribosome maturation factor [Source:HGNC Symbol;Acc:HGNC:30217]
KNTC1	#N/A	#N/A	#N/A	#N/A	#N/A	0.647298	1.545	#N/A	#N/A	#N/A	#N/A	#N/A	#N/A	#N/A	#N/A	#N/A	#N/A	#N/A	#N/A	2.31158	#N/A	#N/A	#N/A	#N/A	#N/A	#N/A	#N/A	3	ENSG00000184445	KNTC1	protein_coding	kinetochore associated 1 [Source:HGNC Symbol;Acc:HGNC:17255]
FCRLA	#N/A	#N/A	#N/A	#N/A	#N/A	0.0371416	#N/A	#N/A	#N/A	#N/A	#N/A	#N/A	#N/A	#N/A	#N/A	#N/A	#N/A	#N/A	#N/A	#N/A	0.077093	#N/A	0.124472	#N/A	#N/A	#N/A	#N/A	3	ENSG00000132185	FCRLA	protein_coding	Fc receptor like A [Source:HGNC Symbol;Acc:HGNC:18504]
SRM	#N/A	#N/A	#N/A	#N/A	#N/A	0.611284	1.09498	#N/A	#N/A	#N/A	#N/A	#N/A	#N/A	#N/A	#N/A	#N/A	#N/A	#N/A	#N/A	3.15191	#N/A	#N/A	#N/A	#N/A	#N/A	#N/A	#N/A	3	ENSG00000116649	SRM	protein_coding	spermidine synthase [Source:HGNC Symbol;Acc:HGNC:11296]
NDUFAF6	#N/A	#N/A	#N/A	#N/A	#N/A	0.40423	#N/A	#N/A	#N/A	#N/A	#N/A	#N/A	0.617167	#N/A	#N/A	#N/A	#N/A	#N/A	#N/A	4.21881	#N/A	#N/A	#N/A	#N/A	#N/A	#N/A	#N/A	3	ENSG00000156170	NDUFAF6	protein_coding	NADH:ubiquinone oxidoreductase complex assembly factor 6 [Source:HGNC Symbol;Acc:HGNC:28625]
ARL1	#N/A	#N/A	#N/A	#N/A	#N/A	0.791067	1.03572	#N/A	#N/A	#N/A	#N/A	#N/A	#N/A	#N/A	#N/A	#N/A	#N/A	#N/A	#N/A	3.80072	#N/A	#N/A	#N/A	#N/A	#N/A	#N/A	#N/A	3	ENSG00000120805	ARL1	protein_coding	ADP ribosylation factor like GTPase 1 [Source:HGNC Symbol;Acc:HGNC:692]
EXOSC6	#N/A	#N/A	#N/A	#N/A	#N/A	0.487629	#N/A	#N/A	2.00046	#N/A	#N/A	#N/A	#N/A	#N/A	#N/A	#N/A	#N/A	#N/A	#N/A	6.15197	#N/A	#N/A	#N/A	#N/A	#N/A	#N/A	#N/A	3	ENSG00000223496	EXOSC6	protein_coding	exosome component 6 [Source:HGNC Symbol;Acc:HGNC:19055]
LINC01876	#N/A	#N/A	#N/A	#N/A	#N/A	0.489156	#N/A	#N/A	#N/A	0.404529	#N/A	#N/A	0.131015	#N/A	#N/A	#N/A	#N/A	#N/A	#N/A	#N/A	#N/A	#N/A	#N/A	#N/A	#N/A	#N/A	#N/A	3	ENSG00000226383	LINC01876	lncRNA	long intergenic non-protein coding RNA 1876 [Source:HGNC Symbol;Acc:HGNC:52695]
#245482	#N/A	#N/A	#N/A	#N/A	#N/A	0.912085	#N/A	#N/A	#N/A	#N/A	#N/A	#N/A	1.0562	#N/A	#N/A	#N/A	#N/A	#N/A	#N/A	0.373769	#N/A	#N/A	#N/A	#N/A	#N/A	#N/A	#N/A	3	ENSG00000245482		lncRNA	novel transcript, antisense to ALG10
MOGS	#N/A	#N/A	#N/A	#N/A	#N/A	0.443727	#N/A	#N/A	#N/A	#N/A	#N/A	#N/A	0.695896	#N/A	#N/A	#N/A	#N/A	#N/A	#N/A	6.97706	#N/A	#N/A	#N/A	#N/A	#N/A	#N/A	#N/A	3	ENSG00000115275	MOGS	protein_coding	mannosyl-oligosaccharide glucosidase [Source:HGNC Symbol;Acc:HGNC:24862]
BBS5	#N/A	#N/A	#N/A	#N/A	#N/A	0.918689	0.0491595	#N/A	#N/A	#N/A	#N/A	#N/A	#N/A	#N/A	#N/A	#N/A	#N/A	#N/A	#N/A	0.175425	#N/A	#N/A	#N/A	#N/A	#N/A	#N/A	#N/A	3	ENSG00000163093	BBS5	protein_coding	Bardet-Biedl syndrome 5 [Source:HGNC Symbol;Acc:HGNC:970]
GPR89A	#N/A	#N/A	#N/A	#N/A	#N/A	0.414633	#N/A	#N/A	#N/A	#N/A	#N/A	#N/A	0.510329	#N/A	#N/A	#N/A	#N/A	#N/A	#N/A	6.28909	#N/A	#N/A	#N/A	#N/A	#N/A	#N/A	#N/A	3	ENSG00000117262	GPR89A	protein_coding	G protein-coupled receptor 89A [Source:HGNC Symbol;Acc:HGNC:31984]
ALG5	#N/A	#N/A	#N/A	#N/A	#N/A	0.387838	1.39418	#N/A	#N/A	#N/A	#N/A	#N/A	#N/A	#N/A	#N/A	#N/A	#N/A	#N/A	#N/A	4.76515	#N/A	#N/A	#N/A	#N/A	#N/A	#N/A	#N/A	3	ENSG00000120697	ALG5	protein_coding	ALG5 dolichyl-phosphate beta-glucosyltransferase [Source:HGNC Symbol;Acc:HGNC:20266]
SKAP1-AS1	#N/A	#N/A	#N/A	#N/A	#N/A	1.80412	#N/A	#N/A	#N/A	#N/A	#N/A	#N/A	1.76698	#N/A	#N/A	#N/A	#N/A	#N/A	#N/A	1.02341	#N/A	#N/A	#N/A	#N/A	#N/A	#N/A	#N/A	3	ENSG00000263787	SKAP1-AS1	lncRNA	SKAP1 antisense RNA 1 [Source:HGNC Symbol;Acc:HGNC:53166]
SMYD5	#N/A	#N/A	#N/A	#N/A	#N/A	1.04578	0.207762	#N/A	#N/A	#N/A	#N/A	#N/A	#N/A	#N/A	#N/A	#N/A	#N/A	#N/A	#N/A	0.432892	#N/A	#N/A	#N/A	#N/A	#N/A	#N/A	#N/A	3	ENSG00000135632	SMYD5	protein_coding	SMYD family member 5 [Source:HGNC Symbol;Acc:HGNC:16258]
C2orf81	#N/A	#N/A	#N/A	#N/A	#N/A	0.555705	#N/A	#N/A	#N/A	#N/A	#N/A	#N/A	#N/A	#N/A	#N/A	#N/A	0.187969	#N/A	#N/A	0.155952	#N/A	#N/A	#N/A	#N/A	#N/A	#N/A	#N/A	3	ENSG00000284308	C2orf81	protein_coding	chromosome 2 open reading frame 81 [Source:HGNC Symbol;Acc:HGNC:34350]
VPS28#160948	#N/A	#N/A	#N/A	#N/A	#N/A	0.37605	#N/A	#N/A	#N/A	#N/A	#N/A	#N/A	#N/A	#N/A	#N/A	#N/A	0.819815	#N/A	#N/A	1.80573	#N/A	#N/A	#N/A	#N/A	#N/A	#N/A	#N/A	3	ENSG00000160948	VPS28	protein_coding	VPS28 subunit of ESCRT-I [Source:HGNC Symbol;Acc:HGNC:18178]
#258256	#N/A	#N/A	#N/A	#N/A	#N/A	0.278728	#N/A	#N/A	#N/A	#N/A	#N/A	0.210966	#N/A	0.274785	#N/A	#N/A	#N/A	#N/A	#N/A	#N/A	#N/A	#N/A	#N/A	#N/A	#N/A	#N/A	#N/A	3	ENSG00000258256		lncRNA	novel transcript, antisense to CA13
#286330	#N/A	#N/A	#N/A	#N/A	#N/A	0.964463	#N/A	#N/A	#N/A	#N/A	#N/A	#N/A	1.07229	#N/A	#N/A	#N/A	#N/A	#N/A	#N/A	0.169873	#N/A	#N/A	#N/A	#N/A	#N/A	#N/A	#N/A	3	ENSG00000286330		lncRNA	novel transcript
MRPS27	#N/A	#N/A	#N/A	#N/A	#N/A	0.376506	#N/A	#N/A	#N/A	#N/A	#N/A	#N/A	0.397073	#N/A	#N/A	#N/A	#N/A	#N/A	#N/A	7.43593	#N/A	#N/A	#N/A	#N/A	#N/A	#N/A	#N/A	3	ENSG00000113048	MRPS27	protein_coding	mitochondrial ribosomal protein S27 [Source:HGNC Symbol;Acc:HGNC:14512]
KIF21A	#N/A	#N/A	#N/A	#N/A	#N/A	1.70991	#N/A	#N/A	#N/A	#N/A	#N/A	#N/A	3.1764	#N/A	#N/A	#N/A	#N/A	#N/A	#N/A	0.528561	#N/A	#N/A	#N/A	#N/A	#N/A	#N/A	#N/A	3	ENSG00000139116	KIF21A	protein_coding	kinesin family member 21A [Source:HGNC Symbol;Acc:HGNC:19349]
KLHL11	#N/A	#N/A	#N/A	#N/A	#N/A	0.858376	#N/A	#N/A	#N/A	#N/A	#N/A	#N/A	1.41065	#N/A	#N/A	#N/A	#N/A	#N/A	#N/A	2.32808	#N/A	#N/A	#N/A	#N/A	#N/A	#N/A	#N/A	3	ENSG00000178502	KLHL11	protein_coding	kelch like family member 11 [Source:HGNC Symbol;Acc:HGNC:19008]
COIL	#N/A	#N/A	#N/A	#N/A	#N/A	0.473199	#N/A	#N/A	1.08256	#N/A	#N/A	#N/A	#N/A	#N/A	#N/A	#N/A	#N/A	#N/A	#N/A	5.84549	#N/A	#N/A	#N/A	#N/A	#N/A	#N/A	#N/A	3	ENSG00000121058	COIL	protein_coding	coilin [Source:HGNC Symbol;Acc:HGNC:2184]
SSNA1	#N/A	#N/A	#N/A	#N/A	#N/A	0.670018	#N/A	#N/A	1.37066	#N/A	#N/A	#N/A	#N/A	#N/A	#N/A	#N/A	#N/A	#N/A	#N/A	2.57407	#N/A	#N/A	#N/A	#N/A	#N/A	#N/A	#N/A	3	ENSG00000176101	SSNA1	protein_coding	SS nuclear autoantigen 1 [Source:HGNC Symbol;Acc:HGNC:11321]
UQCC3	#N/A	#N/A	#N/A	#N/A	#N/A	1.02815	#N/A	0.160931	#N/A	#N/A	#N/A	#N/A	#N/A	#N/A	#N/A	#N/A	#N/A	#N/A	#N/A	0.546324	#N/A	#N/A	#N/A	#N/A	#N/A	#N/A	#N/A	3	ENSG00000204922	UQCC3	protein_coding	ubiquinol-cytochrome c reductase complex assembly factor 3 [Source:HGNC Symbol;Acc:HGNC:34399]
FREM2	#N/A	#N/A	#N/A	#N/A	#N/A	0.0327415	#N/A	#N/A	#N/A	#N/A	#N/A	#N/A	#N/A	0.0355949	#N/A	#N/A	#N/A	#N/A	#N/A	#N/A	#N/A	#N/A	#N/A	0.109079	#N/A	#N/A	#N/A	3	ENSG00000150893	FREM2	protein_coding	FRAS1 related extracellular matrix 2 [Source:HGNC Symbol;Acc:HGNC:25396]
FLNB	#N/A	#N/A	#N/A	#N/A	#N/A	0.518711	#N/A	#N/A	0.972401	#N/A	#N/A	#N/A	#N/A	#N/A	#N/A	#N/A	#N/A	#N/A	#N/A	1.27329	#N/A	#N/A	#N/A	#N/A	#N/A	#N/A	#N/A	3	ENSG00000136068	FLNB	protein_coding	filamin B [Source:HGNC Symbol;Acc:HGNC:3755]
#231104	#N/A	#N/A	#N/A	#N/A	#N/A	0.769678	#N/A	#N/A	#N/A	#N/A	#N/A	#N/A	1.64912	#N/A	#N/A	#N/A	#N/A	#N/A	#N/A	3.74052	#N/A	#N/A	#N/A	#N/A	#N/A	#N/A	#N/A	3	ENSG00000231104		lncRNA	novel transcript, antisense to RAB11FIP2
IER3IP1	#N/A	#N/A	#N/A	#N/A	#N/A	0.620961	#N/A	#N/A	#N/A	#N/A	#N/A	#N/A	#N/A	#N/A	#N/A	#N/A	#N/A	#N/A	#N/A	4.1558	0.930421	#N/A	#N/A	#N/A	#N/A	#N/A	#N/A	3	ENSG00000134049	IER3IP1	protein_coding	immediate early response 3 interacting protein 1 [Source:HGNC Symbol;Acc:HGNC:18550]
ORMDL2	#N/A	#N/A	#N/A	#N/A	#N/A	0.925399	0.401756	#N/A	#N/A	#N/A	#N/A	#N/A	#N/A	#N/A	#N/A	#N/A	#N/A	#N/A	#N/A	0.574035	#N/A	#N/A	#N/A	#N/A	#N/A	#N/A	#N/A	3	ENSG00000123353	ORMDL2	protein_coding	ORMDL sphingolipid biosynthesis regulator 2 [Source:HGNC Symbol;Acc:HGNC:16037]
PP2D1	#N/A	#N/A	#N/A	#N/A	#N/A	0.768688	#N/A	#N/A	#N/A	#N/A	#N/A	#N/A	2.02565	#N/A	#N/A	#N/A	#N/A	#N/A	#N/A	1.1798	#N/A	#N/A	#N/A	#N/A	#N/A	#N/A	#N/A	3	ENSG00000183977	PP2D1	protein_coding	protein phosphatase 2C like domain containing 1 [Source:HGNC Symbol;Acc:HGNC:28406]
RBP5#139194	#N/A	#N/A	#N/A	#N/A	#N/A	0.700007	#N/A	#N/A	#N/A	#N/A	#N/A	#N/A	1.12525	#N/A	#N/A	#N/A	#N/A	#N/A	#N/A	2.68255	#N/A	#N/A	#N/A	#N/A	#N/A	#N/A	#N/A	3	ENSG00000139194	RBP5	protein_coding	retinol binding protein 5 [Source:HGNC Symbol;Acc:HGNC:15847]
NUP88	#N/A	#N/A	#N/A	#N/A	#N/A	0.292297	#N/A	#N/A	#N/A	#N/A	#N/A	#N/A	0.799296	#N/A	#N/A	#N/A	#N/A	#N/A	#N/A	7.96747	#N/A	#N/A	#N/A	#N/A	#N/A	#N/A	#N/A	3	ENSG00000108559	NUP88	protein_coding	nucleoporin 88 [Source:HGNC Symbol;Acc:HGNC:8067]
VBP1	#N/A	#N/A	#N/A	#N/A	#N/A	0.592374	1.12862	#N/A	#N/A	#N/A	#N/A	#N/A	#N/A	#N/A	#N/A	#N/A	#N/A	#N/A	#N/A	4.86174	#N/A	#N/A	#N/A	#N/A	#N/A	#N/A	#N/A	3	ENSG00000155959	VBP1	protein_coding	VHL binding protein 1 [Source:HGNC Symbol;Acc:HGNC:12662]
BLOC1S4	#N/A	#N/A	#N/A	#N/A	#N/A	1.09293	0.0862603	#N/A	#N/A	#N/A	#N/A	#N/A	#N/A	#N/A	#N/A	#N/A	#N/A	#N/A	#N/A	0.20562	#N/A	#N/A	#N/A	#N/A	#N/A	#N/A	#N/A	3	ENSG00000186222	BLOC1S4	protein_coding	biogenesis of lysosomal organelles complex 1 subunit 4 [Source:HGNC Symbol;Acc:HGNC:24206]
TTI2	#N/A	#N/A	#N/A	#N/A	#N/A	0.462834	#N/A	#N/A	#N/A	#N/A	#N/A	#N/A	0.637522	#N/A	#N/A	#N/A	#N/A	#N/A	#N/A	1.24713	#N/A	#N/A	#N/A	#N/A	#N/A	#N/A	#N/A	3	ENSG00000129696	TTI2	protein_coding	TELO2 interacting protein 2 [Source:HGNC Symbol;Acc:HGNC:26262]
PTGES	#N/A	#N/A	#N/A	#N/A	#N/A	0.0170338	#N/A	#N/A	#N/A	#N/A	#N/A	#N/A	#N/A	#N/A	#N/A	0.0533889	#N/A	#N/A	#N/A	#N/A	0.0393033	#N/A	#N/A	#N/A	#N/A	#N/A	#N/A	3	ENSG00000148344	PTGES	protein_coding	prostaglandin E synthase [Source:HGNC Symbol;Acc:HGNC:9599]
#258400	#N/A	#N/A	#N/A	#N/A	#N/A	1.10042	#N/A	#N/A	#N/A	#N/A	#N/A	#N/A	1.11358	#N/A	#N/A	#N/A	#N/A	#N/A	#N/A	0.239896	#N/A	#N/A	#N/A	#N/A	#N/A	#N/A	#N/A	3	ENSG00000258400		lncRNA	novel transcript
TYW5	#N/A	#N/A	#N/A	#N/A	#N/A	0.406722	#N/A	#N/A	#N/A	#N/A	#N/A	#N/A	0.612368	#N/A	#N/A	#N/A	#N/A	#N/A	#N/A	2.73817	#N/A	#N/A	#N/A	#N/A	#N/A	#N/A	#N/A	3	ENSG00000162971	TYW5	protein_coding	tRNA-yW synthesizing protein 5 [Source:HGNC Symbol;Acc:HGNC:26754]
SLC52A2#185803	#N/A	#N/A	#N/A	#N/A	#N/A	0.751272	#N/A	#N/A	#N/A	#N/A	#N/A	#N/A	#N/A	#N/A	#N/A	#N/A	#N/A	1.34227	#N/A	1.72406	#N/A	#N/A	#N/A	#N/A	#N/A	#N/A	#N/A	3	ENSG00000185803	SLC52A2	protein_coding	solute carrier family 52 member 2 [Source:HGNC Symbol;Acc:HGNC:30224]
WDR5B-DT	#N/A	#N/A	#N/A	#N/A	#N/A	0.586577	#N/A	#N/A	#N/A	#N/A	#N/A	#N/A	0.80397	#N/A	#N/A	#N/A	#N/A	#N/A	#N/A	3.84668	#N/A	#N/A	#N/A	#N/A	#N/A	#N/A	#N/A	3	ENSG00000272758	WDR5B-DT	lncRNA	WDR5B divergent transcript [Source:HGNC Symbol;Acc:HGNC:55192]
ENKUR	#N/A	#N/A	#N/A	#N/A	#N/A	0.426787	#N/A	#N/A	#N/A	0.355059	#N/A	#N/A	0.393359	#N/A	#N/A	#N/A	#N/A	#N/A	#N/A	#N/A	#N/A	#N/A	#N/A	#N/A	#N/A	#N/A	#N/A	3	ENSG00000151023	ENKUR	protein_coding	enkurin, TRPC channel interacting protein [Source:HGNC Symbol;Acc:HGNC:28388]
IGLC1	#N/A	#N/A	#N/A	#N/A	#N/A	0.0541065	#N/A	#N/A	#N/A	#N/A	#N/A	0.12189	#N/A	#N/A	#N/A	#N/A	#N/A	#N/A	#N/A	#N/A	#N/A	#N/A	#N/A	#N/A	0.0896712	#N/A	#N/A	3	ENSG00000211675	IGLC1	IG_C_gene	immunoglobulin lambda constant 1 [Source:HGNC Symbol;Acc:HGNC:5855]
C2orf88	#N/A	#N/A	#N/A	#N/A	#N/A	0.69198	#N/A	#N/A	#N/A	0.734068	#N/A	#N/A	2.34775	#N/A	#N/A	#N/A	#N/A	#N/A	#N/A	#N/A	#N/A	#N/A	#N/A	#N/A	#N/A	#N/A	#N/A	3	ENSG00000187699	C2orf88	protein_coding	chromosome 2 open reading frame 88 [Source:HGNC Symbol;Acc:HGNC:28191]
TIMP3	#N/A	#N/A	#N/A	#N/A	#N/A	0.0438813	#N/A	#N/A	#N/A	#N/A	#N/A	#N/A	#N/A	#N/A	#N/A	#N/A	#N/A	#N/A	#N/A	#N/A	0.124715	#N/A	0.108369	#N/A	#N/A	#N/A	#N/A	3	ENSG00000100234	TIMP3	protein_coding	TIMP metallopeptidase inhibitor 3 [Source:HGNC Symbol;Acc:HGNC:11822]
ZNF22	#N/A	#N/A	#N/A	#N/A	#N/A	0.672137	#N/A	#N/A	#N/A	1.38394	#N/A	#N/A	#N/A	#N/A	#N/A	#N/A	#N/A	#N/A	#N/A	1.72422	#N/A	#N/A	#N/A	#N/A	#N/A	#N/A	#N/A	3	ENSG00000165512	ZNF22	protein_coding	zinc finger protein 22 [Source:HGNC Symbol;Acc:HGNC:13012]
TFR2	#N/A	#N/A	#N/A	#N/A	#N/A	0.987269	#N/A	#N/A	#N/A	#N/A	#N/A	#N/A	1.25724	#N/A	#N/A	#N/A	#N/A	#N/A	#N/A	0.982909	#N/A	#N/A	#N/A	#N/A	#N/A	#N/A	#N/A	3	ENSG00000106327	TFR2	protein_coding	transferrin receptor 2 [Source:HGNC Symbol;Acc:HGNC:11762]
C17orf100	#N/A	#N/A	#N/A	#N/A	#N/A	0.604561	#N/A	#N/A	#N/A	0.749075	#N/A	#N/A	#N/A	#N/A	#N/A	#N/A	#N/A	#N/A	#N/A	0.148036	#N/A	#N/A	#N/A	#N/A	#N/A	#N/A	#N/A	3	ENSG00000256806	C17orf100	protein_coding	chromosome 17 open reading frame 100 [Source:HGNC Symbol;Acc:HGNC:34494]
HSPH1	#N/A	#N/A	#N/A	#N/A	#N/A	0.433757	#N/A	0.858105	#N/A	#N/A	#N/A	#N/A	#N/A	#N/A	#N/A	#N/A	#N/A	#N/A	#N/A	4.15335	#N/A	#N/A	#N/A	#N/A	#N/A	#N/A	#N/A	3	ENSG00000120694	HSPH1	protein_coding	heat shock protein family H (Hsp110) member 1 [Source:HGNC Symbol;Acc:HGNC:16969]
ATP2A3	#N/A	#N/A	#N/A	#N/A	#N/A	0.447647	#N/A	#N/A	#N/A	2.25784	#N/A	#N/A	1.52991	#N/A	#N/A	#N/A	#N/A	#N/A	#N/A	#N/A	#N/A	#N/A	#N/A	#N/A	#N/A	#N/A	#N/A	3	ENSG00000074370	ATP2A3	protein_coding	ATPase sarcoplasmic/endoplasmic reticulum Ca2+ transporting 3 [Source:HGNC Symbol;Acc:HGNC:813]
ACTR1B	#N/A	#N/A	#N/A	#N/A	#N/A	0.463342	0.907876	#N/A	#N/A	#N/A	#N/A	#N/A	#N/A	#N/A	#N/A	#N/A	#N/A	#N/A	#N/A	5.88114	#N/A	#N/A	#N/A	#N/A	#N/A	#N/A	#N/A	3	ENSG00000115073	ACTR1B	protein_coding	actin related protein 1B [Source:HGNC Symbol;Acc:HGNC:168]
OTUD7B	#N/A	#N/A	#N/A	#N/A	#N/A	1.07127	#N/A	#N/A	#N/A	#N/A	#N/A	#N/A	1.46059	#N/A	#N/A	#N/A	#N/A	#N/A	#N/A	0.199621	#N/A	#N/A	#N/A	#N/A	#N/A	#N/A	#N/A	3	ENSG00000264522	OTUD7B	protein_coding	OTU deubiquitinase 7B [Source:HGNC Symbol;Acc:HGNC:16683]
ZNF880	#N/A	#N/A	#N/A	#N/A	#N/A	0.820101	#N/A	#N/A	0.225204	#N/A	#N/A	#N/A	#N/A	#N/A	#N/A	#N/A	#N/A	#N/A	#N/A	0.671307	#N/A	#N/A	#N/A	#N/A	#N/A	#N/A	#N/A	3	ENSG00000221923	ZNF880	protein_coding	zinc finger protein 880 [Source:HGNC Symbol;Acc:HGNC:37249]
ZNF302	#N/A	#N/A	#N/A	#N/A	#N/A	0.393509	#N/A	#N/A	#N/A	#N/A	#N/A	#N/A	0.758764	#N/A	#N/A	#N/A	#N/A	#N/A	#N/A	6.84742	#N/A	#N/A	#N/A	#N/A	#N/A	#N/A	#N/A	3	ENSG00000089335	ZNF302	protein_coding	zinc finger protein 302 [Source:HGNC Symbol;Acc:HGNC:13848]
#258520	#N/A	#N/A	#N/A	#N/A	#N/A	0.407005	#N/A	#N/A	#N/A	#N/A	#N/A	#N/A	1.67966	#N/A	#N/A	#N/A	#N/A	#N/A	#N/A	0.160655	#N/A	#N/A	#N/A	#N/A	#N/A	#N/A	#N/A	3	ENSG00000258520		lncRNA	novel transcript
#268119	#N/A	#N/A	#N/A	#N/A	#N/A	0.446075	#N/A	#N/A	#N/A	0.429958	#N/A	#N/A	0.543252	#N/A	#N/A	#N/A	#N/A	#N/A	#N/A	#N/A	#N/A	#N/A	#N/A	#N/A	#N/A	#N/A	#N/A	3	ENSG00000268119		lncRNA	novel transcript
#230773	#N/A	#N/A	#N/A	#N/A	#N/A	0.512877	#N/A	#N/A	#N/A	#N/A	#N/A	#N/A	#N/A	#N/A	#N/A	#N/A	#N/A	#N/A	#N/A	2.26278	#N/A	#N/A	#N/A	#N/A	0.721104	#N/A	#N/A	3	ENSG00000230773		lncRNA	novel transcript
CDHR3	#N/A	#N/A	#N/A	#N/A	#N/A	1.57957	#N/A	#N/A	#N/A	#N/A	#N/A	#N/A	2.98573	#N/A	#N/A	#N/A	#N/A	#N/A	#N/A	0.379765	#N/A	#N/A	#N/A	#N/A	#N/A	#N/A	#N/A	3	ENSG00000128536	CDHR3	protein_coding	cadherin related family member 3 [Source:HGNC Symbol;Acc:HGNC:26308]
ZNF678	#N/A	#N/A	#N/A	#N/A	#N/A	0.410325	#N/A	#N/A	#N/A	#N/A	#N/A	#N/A	0.471475	#N/A	#N/A	#N/A	#N/A	#N/A	#N/A	2.76649	#N/A	#N/A	#N/A	#N/A	#N/A	#N/A	#N/A	3	ENSG00000181450	ZNF678	protein_coding	zinc finger protein 678 [Source:HGNC Symbol;Acc:HGNC:28652]
DDX50	#N/A	#N/A	#N/A	#N/A	#N/A	0.33955	#N/A	#N/A	#N/A	#N/A	#N/A	#N/A	0.290928	#N/A	#N/A	#N/A	#N/A	#N/A	#N/A	7.89892	#N/A	#N/A	#N/A	#N/A	#N/A	#N/A	#N/A	3	ENSG00000107625	DDX50	protein_coding	DExD-box helicase 50 [Source:HGNC Symbol;Acc:HGNC:17906]
RAB26	#N/A	#N/A	#N/A	#N/A	#N/A	0.910339	#N/A	#N/A	#N/A	#N/A	#N/A	#N/A	1.88824	#N/A	#N/A	#N/A	#N/A	#N/A	#N/A	0.200855	#N/A	#N/A	#N/A	#N/A	#N/A	#N/A	#N/A	3	ENSG00000167964	RAB26	protein_coding	RAB26, member RAS oncogene family [Source:HGNC Symbol;Acc:HGNC:14259]
FAM227B	#N/A	#N/A	#N/A	#N/A	#N/A	0.539022	#N/A	#N/A	#N/A	#N/A	#N/A	#N/A	1.66097	#N/A	#N/A	#N/A	#N/A	#N/A	#N/A	4.90372	#N/A	#N/A	#N/A	#N/A	#N/A	#N/A	#N/A	3	ENSG00000166262	FAM227B	protein_coding	family with sequence similarity 227 member B [Source:HGNC Symbol;Acc:HGNC:26543]
LTK	#N/A	#N/A	#N/A	#N/A	#N/A	0.189631	#N/A	#N/A	#N/A	0.117814	#N/A	#N/A	0.133035	#N/A	#N/A	#N/A	#N/A	#N/A	#N/A	#N/A	#N/A	#N/A	#N/A	#N/A	#N/A	#N/A	#N/A	3	ENSG00000062524	LTK	protein_coding	leukocyte receptor tyrosine kinase [Source:HGNC Symbol;Acc:HGNC:6721]
EIF3D	#N/A	#N/A	#N/A	#N/A	#N/A	0.294379	0.704458	#N/A	#N/A	#N/A	#N/A	#N/A	#N/A	#N/A	#N/A	#N/A	#N/A	#N/A	#N/A	5.78321	#N/A	#N/A	#N/A	#N/A	#N/A	#N/A	#N/A	3	ENSG00000100353	EIF3D	protein_coding	eukaryotic translation initiation factor 3 subunit D [Source:HGNC Symbol;Acc:HGNC:3278]
THNSL1	#N/A	#N/A	#N/A	#N/A	#N/A	0.70163	#N/A	#N/A	#N/A	0.439388	#N/A	#N/A	#N/A	#N/A	#N/A	#N/A	#N/A	#N/A	#N/A	0.151697	#N/A	#N/A	#N/A	#N/A	#N/A	#N/A	#N/A	3	ENSG00000185875	THNSL1	protein_coding	threonine synthase like 1 [Source:HGNC Symbol;Acc:HGNC:26160]
KRBOX5	#N/A	#N/A	#N/A	#N/A	#N/A	0.470149	#N/A	0.948572	#N/A	#N/A	#N/A	#N/A	#N/A	#N/A	#N/A	#N/A	#N/A	#N/A	#N/A	5.69414	#N/A	#N/A	#N/A	#N/A	#N/A	#N/A	#N/A	3	ENSG00000197302	KRBOX5	protein_coding	KRAB box domain containing 5 [Source:HGNC Symbol;Acc:HGNC:26987]
NPR2	#N/A	#N/A	#N/A	#N/A	#N/A	0.127271	#N/A	#N/A	#N/A	0.0925898	#N/A	#N/A	0.0914716	#N/A	#N/A	#N/A	#N/A	#N/A	#N/A	#N/A	#N/A	#N/A	#N/A	#N/A	#N/A	#N/A	#N/A	3	ENSG00000159899	NPR2	protein_coding	natriuretic peptide receptor 2 [Source:HGNC Symbol;Acc:HGNC:7944]
HOXB3	#N/A	#N/A	#N/A	#N/A	#N/A	0.94106	#N/A	#N/A	#N/A	1.16372	#N/A	#N/A	#N/A	#N/A	#N/A	#N/A	#N/A	#N/A	#N/A	0.169992	#N/A	#N/A	#N/A	#N/A	#N/A	#N/A	#N/A	3	ENSG00000120093	HOXB3	protein_coding	homeobox B3 [Source:HGNC Symbol;Acc:HGNC:5114]
PI4K2B	#N/A	#N/A	#N/A	#N/A	#N/A	0.357695	#N/A	#N/A	#N/A	#N/A	#N/A	#N/A	0.425179	#N/A	#N/A	#N/A	#N/A	#N/A	#N/A	7.51344	#N/A	#N/A	#N/A	#N/A	#N/A	#N/A	#N/A	3	ENSG00000038210	PI4K2B	protein_coding	phosphatidylinositol 4-kinase type 2 beta [Source:HGNC Symbol;Acc:HGNC:18215]
EBPL	#N/A	#N/A	#N/A	#N/A	#N/A	0.598724	#N/A	#N/A	#N/A	1.11406	#N/A	#N/A	#N/A	#N/A	#N/A	#N/A	#N/A	#N/A	#N/A	2.7281	#N/A	#N/A	#N/A	#N/A	#N/A	#N/A	#N/A	3	ENSG00000123179	EBPL	protein_coding	EBP like [Source:HGNC Symbol;Acc:HGNC:18061]
MIX23	#N/A	#N/A	#N/A	#N/A	#N/A	0.67377	2.84363	#N/A	#N/A	#N/A	#N/A	#N/A	#N/A	#N/A	#N/A	#N/A	#N/A	#N/A	#N/A	2.85386	#N/A	#N/A	#N/A	#N/A	#N/A	#N/A	#N/A	3	ENSG00000160124	MIX23	protein_coding	mitochondrial matrix import factor 23 [Source:HGNC Symbol;Acc:HGNC:31136]
KBTBD4#123444	#N/A	#N/A	#N/A	#N/A	#N/A	0.706013	#N/A	#N/A	#N/A	#N/A	#N/A	#N/A	0.848446	#N/A	#N/A	#N/A	#N/A	#N/A	#N/A	2.40512	#N/A	#N/A	#N/A	#N/A	#N/A	#N/A	#N/A	3	ENSG00000123444	KBTBD4	protein_coding	kelch repeat and BTB domain containing 4 [Source:HGNC Symbol;Acc:HGNC:23761]
ZSCAN30	#N/A	#N/A	#N/A	#N/A	#N/A	0.643456	#N/A	#N/A	#N/A	#N/A	#N/A	#N/A	0.766531	#N/A	#N/A	#N/A	#N/A	#N/A	#N/A	2.27312	#N/A	#N/A	#N/A	#N/A	#N/A	#N/A	#N/A	3	ENSG00000186814	ZSCAN30	protein_coding	zinc finger and SCAN domain containing 30 [Source:HGNC Symbol;Acc:HGNC:33517]
#250354	#N/A	#N/A	#N/A	#N/A	#N/A	0.732291	#N/A	#N/A	#N/A	#N/A	#N/A	#N/A	0.563417	#N/A	#N/A	#N/A	#N/A	#N/A	#N/A	0.172715	#N/A	#N/A	#N/A	#N/A	#N/A	#N/A	#N/A	3	ENSG00000250354		lncRNA	novel transcript
#242628	#N/A	#N/A	#N/A	#N/A	#N/A	0.843285	#N/A	#N/A	#N/A	#N/A	#N/A	#N/A	1.93973	#N/A	#N/A	#N/A	#N/A	#N/A	#N/A	1.07435	#N/A	#N/A	#N/A	#N/A	#N/A	#N/A	#N/A	3	ENSG00000242628		lncRNA	novel transcript
CDIN1	#N/A	#N/A	#N/A	#N/A	#N/A	0.582883	#N/A	#N/A	#N/A	#N/A	#N/A	#N/A	0.730809	#N/A	#N/A	#N/A	#N/A	#N/A	#N/A	5.68079	#N/A	#N/A	#N/A	#N/A	#N/A	#N/A	#N/A	3	ENSG00000186073	CDIN1	protein_coding	CDAN1 interacting nuclease 1 [Source:HGNC Symbol;Acc:HGNC:26929]
YIPF5	#N/A	#N/A	#N/A	#N/A	#N/A	0.616293	1.05546	#N/A	#N/A	#N/A	#N/A	#N/A	#N/A	#N/A	#N/A	#N/A	#N/A	#N/A	#N/A	2.5706	#N/A	#N/A	#N/A	#N/A	#N/A	#N/A	#N/A	3	ENSG00000145817	YIPF5	protein_coding	Yip1 domain family member 5 [Source:HGNC Symbol;Acc:HGNC:24877]
ZDHHC23	#N/A	#N/A	#N/A	#N/A	#N/A	0.996556	#N/A	#N/A	#N/A	#N/A	#N/A	#N/A	#N/A	#N/A	#N/A	1.32295	#N/A	#N/A	#N/A	0.241485	#N/A	#N/A	#N/A	#N/A	#N/A	#N/A	#N/A	3	ENSG00000184307	ZDHHC23	protein_coding	zinc finger DHHC-type palmitoyltransferase 23 [Source:HGNC Symbol;Acc:HGNC:28654]
#286757	#N/A	#N/A	#N/A	#N/A	#N/A	0.898309	#N/A	#N/A	#N/A	#N/A	#N/A	#N/A	1.57431	#N/A	#N/A	#N/A	#N/A	#N/A	#N/A	0.257662	#N/A	#N/A	#N/A	#N/A	#N/A	#N/A	#N/A	3	ENSG00000286757		lncRNA	novel transcript, antisense to CLYBL
#287789	#N/A	#N/A	#N/A	#N/A	#N/A	0.0819625	#N/A	#N/A	#N/A	0.0923056	#N/A	#N/A	0.103555	#N/A	#N/A	#N/A	#N/A	#N/A	#N/A	#N/A	#N/A	#N/A	#N/A	#N/A	#N/A	#N/A	#N/A	3	ENSG00000287789		lncRNA	novel transcript, antisense to BACH2
TIMM9	#N/A	#N/A	#N/A	#N/A	#N/A	0.659691	0.972115	#N/A	#N/A	#N/A	#N/A	#N/A	#N/A	#N/A	#N/A	#N/A	#N/A	#N/A	#N/A	3.17663	#N/A	#N/A	#N/A	#N/A	#N/A	#N/A	#N/A	3	ENSG00000100575	TIMM9	protein_coding	translocase of inner mitochondrial membrane 9 [Source:HGNC Symbol;Acc:HGNC:11819]
LDAH	#N/A	#N/A	#N/A	#N/A	#N/A	0.33661	#N/A	#N/A	#N/A	#N/A	#N/A	#N/A	0.484267	#N/A	#N/A	#N/A	#N/A	#N/A	#N/A	6.92353	#N/A	#N/A	#N/A	#N/A	#N/A	#N/A	#N/A	3	ENSG00000118961	LDAH	protein_coding	lipid droplet associated hydrolase [Source:HGNC Symbol;Acc:HGNC:26145]
#264016	#N/A	#N/A	#N/A	#N/A	#N/A	0.0673191	#N/A	#N/A	#N/A	#N/A	#N/A	#N/A	0.0652035	#N/A	#N/A	#N/A	#N/A	#N/A	#N/A	#N/A	#N/A	#N/A	#N/A	#N/A	0.155004	#N/A	#N/A	3	ENSG00000264016		lncRNA	novel transcript
PAICS	#N/A	#N/A	#N/A	#N/A	#N/A	0.435417	#N/A	#N/A	#N/A	#N/A	#N/A	#N/A	#N/A	#N/A	#N/A	#N/A	#N/A	#N/A	#N/A	6.03642	#N/A	#N/A	0.559959	#N/A	#N/A	#N/A	#N/A	3	ENSG00000128050	PAICS	protein_coding	phosphoribosylaminoimidazole carboxylase and phosphoribosylaminoimidazolesuccinocarboxamide synthase [Source:HGNC Symbol;Acc:HGNC:8587]
LINC03007	#N/A	#N/A	#N/A	#N/A	#N/A	0.11513	#N/A	#N/A	#N/A	0.0743444	#N/A	#N/A	#N/A	#N/A	#N/A	#N/A	#N/A	#N/A	#N/A	#N/A	#N/A	#N/A	0.797384	#N/A	#N/A	#N/A	#N/A	3	ENSG00000223561	LINC03007	lncRNA	long intergenic non-protein coding RNA 3007 [Source:HGNC Symbol;Acc:HGNC:56132]
SP140L	#N/A	#N/A	#N/A	#N/A	#N/A	0.282497	#N/A	#N/A	#N/A	#N/A	#N/A	#N/A	#N/A	#N/A	#N/A	#N/A	#N/A	0.675384	#N/A	8.03823	#N/A	#N/A	#N/A	#N/A	#N/A	#N/A	#N/A	3	ENSG00000185404	SP140L	protein_coding	SP140 nuclear body protein like [Source:HGNC Symbol;Acc:HGNC:25105]
EIF3J	#N/A	#N/A	#N/A	#N/A	#N/A	0.274303	#N/A	#N/A	#N/A	0.433141	#N/A	#N/A	#N/A	#N/A	#N/A	#N/A	#N/A	#N/A	#N/A	3.46693	#N/A	#N/A	#N/A	#N/A	#N/A	#N/A	#N/A	3	ENSG00000104131	EIF3J	protein_coding	eukaryotic translation initiation factor 3 subunit J [Source:HGNC Symbol;Acc:HGNC:3270]
LINC02161	#N/A	#N/A	#N/A	#N/A	#N/A	0.0431569	#N/A	#N/A	#N/A	0.0552738	#N/A	#N/A	0.0681664	#N/A	#N/A	#N/A	#N/A	#N/A	#N/A	#N/A	#N/A	#N/A	#N/A	#N/A	#N/A	#N/A	#N/A	3	ENSG00000250437	LINC02161	lncRNA	long intergenic non-protein coding RNA 2161 [Source:HGNC Symbol;Acc:HGNC:53022]
ARIH2OS	#N/A	#N/A	#N/A	#N/A	#N/A	0.824073	#N/A	#N/A	#N/A	0.911169	#N/A	#N/A	#N/A	#N/A	#N/A	#N/A	#N/A	#N/A	#N/A	0.218194	#N/A	#N/A	#N/A	#N/A	#N/A	#N/A	#N/A	3	ENSG00000221883	ARIH2OS	lncRNA	ARIH2 opposite strand lncRNA [Source:HGNC Symbol;Acc:HGNC:34425]
PAXIP1-AS2	#N/A	#N/A	#N/A	#N/A	#N/A	0.530862	#N/A	#N/A	#N/A	#N/A	#N/A	#N/A	#N/A	#N/A	#N/A	#N/A	#N/A	#N/A	2.10212	4.91483	#N/A	#N/A	#N/A	#N/A	#N/A	#N/A	#N/A	3	ENSG00000214106	PAXIP1-AS2	lncRNA	PAXIP1 antisense RNA 2 [Source:HGNC Symbol;Acc:HGNC:48958]
#286990	#N/A	#N/A	#N/A	#N/A	#N/A	0.0912525	#N/A	#N/A	#N/A	#N/A	#N/A	#N/A	0.0517751	#N/A	#N/A	#N/A	#N/A	#N/A	#N/A	#N/A	#N/A	#N/A	#N/A	0.225533	#N/A	#N/A	#N/A	3	ENSG00000286990		lncRNA	novel transcript, antisense to MICAL3
#224848	#N/A	#N/A	#N/A	#N/A	#N/A	0.705457	#N/A	#N/A	#N/A	#N/A	#N/A	#N/A	1.49702	#N/A	#N/A	#N/A	#N/A	#N/A	#N/A	0.729005	#N/A	#N/A	#N/A	#N/A	#N/A	#N/A	#N/A	3	ENSG00000224848		lncRNA	novel transcript
#254907	#N/A	#N/A	#N/A	#N/A	#N/A	0.666823	#N/A	#N/A	#N/A	#N/A	#N/A	#N/A	2.29554	#N/A	#N/A	#N/A	#N/A	#N/A	#N/A	1.78069	#N/A	#N/A	#N/A	#N/A	#N/A	#N/A	#N/A	3	ENSG00000254907		lncRNA	novel transcript, antisense to API5 and TTC17
MRPL40	#N/A	#N/A	#N/A	#N/A	#N/A	0.858804	#N/A	#N/A	#N/A	#N/A	#N/A	#N/A	#N/A	#N/A	#N/A	#N/A	#N/A	0.422274	#N/A	0.215941	#N/A	#N/A	#N/A	#N/A	#N/A	#N/A	#N/A	3	ENSG00000185608	MRPL40	protein_coding	mitochondrial ribosomal protein L40 [Source:HGNC Symbol;Acc:HGNC:14491]
TACO1	#N/A	#N/A	#N/A	#N/A	#N/A	0.767177	0.331037	#N/A	#N/A	#N/A	#N/A	#N/A	#N/A	#N/A	#N/A	#N/A	#N/A	#N/A	#N/A	0.556613	#N/A	#N/A	#N/A	#N/A	#N/A	#N/A	#N/A	3	ENSG00000136463	TACO1	protein_coding	translational activator of cytochrome c oxidase I [Source:HGNC Symbol;Acc:HGNC:24316]
#260773	#N/A	#N/A	#N/A	#N/A	#N/A	0.70507	#N/A	#N/A	#N/A	#N/A	#N/A	#N/A	1.62235	#N/A	#N/A	#N/A	#N/A	#N/A	#N/A	1.36637	#N/A	#N/A	#N/A	#N/A	#N/A	#N/A	#N/A	3	ENSG00000260773		lncRNA	novel transcript, antisense to DIS3L
SLC33A1	#N/A	#N/A	#N/A	#N/A	#N/A	0.326882	#N/A	#N/A	#N/A	#N/A	#N/A	#N/A	0.385384	#N/A	#N/A	#N/A	#N/A	#N/A	#N/A	7.17605	#N/A	#N/A	#N/A	#N/A	#N/A	#N/A	#N/A	3	ENSG00000169359	SLC33A1	protein_coding	solute carrier family 33 member 1 [Source:HGNC Symbol;Acc:HGNC:95]
GPR68	#N/A	#N/A	#N/A	#N/A	#N/A	0.442996	#N/A	#N/A	#N/A	0.370742	#N/A	#N/A	0.55888	#N/A	#N/A	#N/A	#N/A	#N/A	#N/A	#N/A	#N/A	#N/A	#N/A	#N/A	#N/A	#N/A	#N/A	3	ENSG00000119714	GPR68	protein_coding	G protein-coupled receptor 68 [Source:HGNC Symbol;Acc:HGNC:4519]
MEIOC	#N/A	#N/A	#N/A	#N/A	#N/A	0.714999	#N/A	#N/A	#N/A	#N/A	#N/A	#N/A	2.01419	#N/A	#N/A	#N/A	#N/A	#N/A	#N/A	0.759836	#N/A	#N/A	#N/A	#N/A	#N/A	#N/A	#N/A	3	ENSG00000180336	MEIOC	protein_coding	meiosis specific with coiled-coil domain [Source:HGNC Symbol;Acc:HGNC:26670]
#224216	#N/A	#N/A	#N/A	#N/A	#N/A	0.408871	#N/A	#N/A	#N/A	#N/A	#N/A	0.12078	#N/A	#N/A	#N/A	#N/A	#N/A	#N/A	0.139047	#N/A	#N/A	#N/A	#N/A	#N/A	#N/A	#N/A	#N/A	3	ENSG00000224216		lncRNA	novel transcript
SDAD1-AS1	#N/A	#N/A	#N/A	#N/A	#N/A	0.808789	#N/A	#N/A	#N/A	#N/A	#N/A	#N/A	3.10249	#N/A	#N/A	#N/A	#N/A	#N/A	#N/A	0.213959	#N/A	#N/A	#N/A	#N/A	#N/A	#N/A	#N/A	3	ENSG00000245928	SDAD1-AS1	lncRNA	SDAD1 antisense RNA 1 [Source:HGNC Symbol;Acc:HGNC:41106]
NME3	#N/A	#N/A	#N/A	#N/A	#N/A	0.298792	0.700028	#N/A	#N/A	#N/A	#N/A	#N/A	#N/A	#N/A	#N/A	#N/A	#N/A	#N/A	#N/A	5.43511	#N/A	#N/A	#N/A	#N/A	#N/A	#N/A	#N/A	3	ENSG00000103024	NME3	protein_coding	NME/NM23 nucleoside diphosphate kinase 3 [Source:HGNC Symbol;Acc:HGNC:7851]
CCDC171	#N/A	#N/A	#N/A	#N/A	#N/A	#N/A	3.12251	#N/A	#N/A	#N/A	#N/A	#N/A	1.02745	#N/A	#N/A	#N/A	#N/A	#N/A	#N/A	2.90352	#N/A	#N/A	#N/A	#N/A	#N/A	#N/A	#N/A	3	ENSG00000164989	CCDC171	protein_coding	coiled-coil domain containing 171 [Source:HGNC Symbol;Acc:HGNC:29828]
LATS1	#N/A	#N/A	#N/A	#N/A	#N/A	#N/A	0.832175	#N/A	#N/A	#N/A	#N/A	#N/A	0.380655	#N/A	#N/A	#N/A	#N/A	#N/A	#N/A	8.58637	#N/A	#N/A	#N/A	#N/A	#N/A	#N/A	#N/A	3	ENSG00000131023	LATS1	protein_coding	large tumor suppressor kinase 1 [Source:HGNC Symbol;Acc:HGNC:6514]
SUCLA2	#N/A	#N/A	#N/A	#N/A	#N/A	#N/A	0.863744	#N/A	0.900377	#N/A	#N/A	#N/A	#N/A	#N/A	#N/A	#N/A	#N/A	#N/A	#N/A	8.05955	#N/A	#N/A	#N/A	#N/A	#N/A	#N/A	#N/A	3	ENSG00000136143	SUCLA2	protein_coding	succinate-CoA ligase ADP-forming subunit beta [Source:HGNC Symbol;Acc:HGNC:11448]
TMEM41B	#N/A	#N/A	#N/A	#N/A	#N/A	#N/A	0.941606	#N/A	#N/A	#N/A	#N/A	#N/A	0.67371	#N/A	#N/A	#N/A	#N/A	#N/A	#N/A	4.30817	#N/A	#N/A	#N/A	#N/A	#N/A	#N/A	#N/A	3	ENSG00000166471	TMEM41B	protein_coding	transmembrane protein 41B [Source:HGNC Symbol;Acc:HGNC:28948]
ANXA6	#N/A	#N/A	#N/A	#N/A	#N/A	#N/A	0.936385	#N/A	#N/A	2.63313	#N/A	#N/A	#N/A	#N/A	#N/A	#N/A	#N/A	#N/A	#N/A	5.35181	#N/A	#N/A	#N/A	#N/A	#N/A	#N/A	#N/A	3	ENSG00000197043	ANXA6	protein_coding	annexin A6 [Source:HGNC Symbol;Acc:HGNC:544]
MTRF1	#N/A	#N/A	#N/A	#N/A	#N/A	#N/A	1.72215	#N/A	#N/A	#N/A	#N/A	#N/A	0.707781	#N/A	#N/A	#N/A	#N/A	#N/A	#N/A	5.24241	#N/A	#N/A	#N/A	#N/A	#N/A	#N/A	#N/A	3	ENSG00000120662	MTRF1	protein_coding	mitochondrial translation release factor 1 [Source:HGNC Symbol;Acc:HGNC:7469]
SCGB2B2	#N/A	#N/A	#N/A	#N/A	#N/A	#N/A	1.72226	#N/A	3.32508	#N/A	#N/A	#N/A	#N/A	#N/A	#N/A	#N/A	#N/A	#N/A	#N/A	5.30173	#N/A	#N/A	#N/A	#N/A	#N/A	#N/A	#N/A	3	ENSG00000205209	SCGB2B2	protein_coding	secretoglobin family 2B member 2 [Source:HGNC Symbol;Acc:HGNC:27616]
FYTTD1	#N/A	#N/A	#N/A	#N/A	#N/A	#N/A	0.992051	#N/A	#N/A	#N/A	#N/A	#N/A	#N/A	#N/A	#N/A	#N/A	1.03894	#N/A	#N/A	3.62426	#N/A	#N/A	#N/A	#N/A	#N/A	#N/A	#N/A	3	ENSG00000122068	FYTTD1	protein_coding	forty-two-three domain containing 1 [Source:HGNC Symbol;Acc:HGNC:25407]
CFAP36	#N/A	#N/A	#N/A	#N/A	#N/A	#N/A	1.53985	#N/A	#N/A	#N/A	#N/A	#N/A	0.657493	#N/A	#N/A	#N/A	#N/A	#N/A	#N/A	2.83819	#N/A	#N/A	#N/A	#N/A	#N/A	#N/A	#N/A	3	ENSG00000163001	CFAP36	protein_coding	cilia and flagella associated protein 36 [Source:HGNC Symbol;Acc:HGNC:30540]
PSPH	#N/A	#N/A	#N/A	#N/A	#N/A	#N/A	0.161855	#N/A	#N/A	#N/A	#N/A	#N/A	#N/A	#N/A	#N/A	#N/A	#N/A	#N/A	#N/A	0.312474	#N/A	#N/A	0.961285	#N/A	#N/A	#N/A	#N/A	3	ENSG00000146733	PSPH	protein_coding	phosphoserine phosphatase [Source:HGNC Symbol;Acc:HGNC:9577]
#250592	#N/A	#N/A	#N/A	#N/A	#N/A	#N/A	1.26964	#N/A	#N/A	#N/A	#N/A	#N/A	2.24771	#N/A	#N/A	#N/A	#N/A	#N/A	#N/A	3.45256	#N/A	#N/A	#N/A	#N/A	#N/A	#N/A	#N/A	3	ENSG00000250592		lncRNA	novel transcript, antisense to ATP2C1
EIF3F	#N/A	#N/A	#N/A	#N/A	#N/A	#N/A	0.783567	#N/A	#N/A	#N/A	#N/A	#N/A	#N/A	0.443004	#N/A	#N/A	#N/A	#N/A	#N/A	3.86407	#N/A	#N/A	#N/A	#N/A	#N/A	#N/A	#N/A	3	ENSG00000175390	EIF3F	protein_coding	eukaryotic translation initiation factor 3 subunit F [Source:HGNC Symbol;Acc:HGNC:3275]
TMEM19	#N/A	#N/A	#N/A	#N/A	#N/A	#N/A	1.42464	#N/A	#N/A	#N/A	#N/A	1.05599	#N/A	#N/A	#N/A	#N/A	#N/A	#N/A	#N/A	3.66664	#N/A	#N/A	#N/A	#N/A	#N/A	#N/A	#N/A	3	ENSG00000139291	TMEM19	protein_coding	transmembrane protein 19 [Source:HGNC Symbol;Acc:HGNC:25605]
SLFN13	#N/A	#N/A	#N/A	#N/A	#N/A	#N/A	0.163249	#N/A	#N/A	#N/A	#N/A	#N/A	2.49395	#N/A	#N/A	#N/A	#N/A	#N/A	#N/A	0.316861	#N/A	#N/A	#N/A	#N/A	#N/A	#N/A	#N/A	3	ENSG00000154760	SLFN13	protein_coding	schlafen family member 13 [Source:HGNC Symbol;Acc:HGNC:26481]
CDKN2D	#N/A	#N/A	#N/A	#N/A	#N/A	#N/A	1.08437	#N/A	#N/A	#N/A	#N/A	#N/A	#N/A	#N/A	#N/A	#N/A	#N/A	#N/A	1.33781	#N/A	#N/A	#N/A	#N/A	#N/A	#N/A	#N/A	1.31821	3	ENSG00000129355	CDKN2D	protein_coding	cyclin dependent kinase inhibitor 2D [Source:HGNC Symbol;Acc:HGNC:1790]
HLA-A#206503	#N/A	#N/A	#N/A	#N/A	#N/A	#N/A	0.954412	#N/A	#N/A	#N/A	#N/A	#N/A	#N/A	#N/A	#N/A	#N/A	#N/A	2.25005	#N/A	#N/A	#N/A	#N/A	#N/A	#N/A	#N/A	#N/A	2.14468	3	ENSG00000206503	HLA-A	protein_coding	major histocompatibility complex, class I, A [Source:HGNC Symbol;Acc:HGNC:4931]
NADK2	#N/A	#N/A	#N/A	#N/A	#N/A	#N/A	1.16496	#N/A	#N/A	#N/A	#N/A	#N/A	#N/A	#N/A	#N/A	#N/A	#N/A	#N/A	#N/A	3.53291	#N/A	#N/A	#N/A	#N/A	#N/A	1.19528	#N/A	3	ENSG00000152620	NADK2	protein_coding	NAD kinase 2, mitochondrial [Source:HGNC Symbol;Acc:HGNC:26404]
METAP2	#N/A	#N/A	#N/A	#N/A	#N/A	#N/A	0.724433	#N/A	#N/A	0.41551	#N/A	#N/A	#N/A	#N/A	#N/A	#N/A	#N/A	#N/A	#N/A	4.95316	#N/A	#N/A	#N/A	#N/A	#N/A	#N/A	#N/A	3	ENSG00000111142	METAP2	protein_coding	methionyl aminopeptidase 2 [Source:HGNC Symbol;Acc:HGNC:16672]
ZKSCAN4	#N/A	#N/A	#N/A	#N/A	#N/A	#N/A	0.183408	#N/A	#N/A	#N/A	#N/A	#N/A	#N/A	#N/A	#N/A	#N/A	#N/A	#N/A	#N/A	0.473751	#N/A	#N/A	#N/A	#N/A	#N/A	0.963981	#N/A	3	ENSG00000187626	ZKSCAN4	protein_coding	zinc finger with KRAB and SCAN domains 4 [Source:HGNC Symbol;Acc:HGNC:13854]
CASP8	#N/A	#N/A	#N/A	#N/A	#N/A	#N/A	0.507251	#N/A	#N/A	#N/A	#N/A	#N/A	0.349879	#N/A	#N/A	#N/A	#N/A	#N/A	#N/A	5.13667	#N/A	#N/A	#N/A	#N/A	#N/A	#N/A	#N/A	3	ENSG00000064012	CASP8	protein_coding	caspase 8 [Source:HGNC Symbol;Acc:HGNC:1509]
PLET1	#N/A	#N/A	#N/A	#N/A	#N/A	#N/A	0.135458	#N/A	#N/A	#N/A	#N/A	#N/A	1.9659	#N/A	#N/A	#N/A	#N/A	#N/A	#N/A	0.24055	#N/A	#N/A	#N/A	#N/A	#N/A	#N/A	#N/A	3	ENSG00000188771	PLET1	protein_coding	placenta expressed transcript 1 [Source:HGNC Symbol;Acc:HGNC:30053]
WDR73	#N/A	#N/A	#N/A	#N/A	#N/A	#N/A	0.899173	#N/A	#N/A	#N/A	#N/A	#N/A	0.710435	#N/A	#N/A	#N/A	#N/A	#N/A	#N/A	6.61076	#N/A	#N/A	#N/A	#N/A	#N/A	#N/A	#N/A	3	ENSG00000177082	WDR73	protein_coding	WD repeat domain 73 [Source:HGNC Symbol;Acc:HGNC:25928]
TNNI3K	#N/A	#N/A	#N/A	#N/A	#N/A	#N/A	0.400922	#N/A	#N/A	#N/A	#N/A	#N/A	0.95681	#N/A	#N/A	#N/A	#N/A	#N/A	#N/A	2.35223	#N/A	#N/A	#N/A	#N/A	#N/A	#N/A	#N/A	3	ENSG00000116783	TNNI3K	protein_coding	TNNI3 interacting kinase [Source:HGNC Symbol;Acc:HGNC:19661]
USHBP1	#N/A	#N/A	#N/A	#N/A	#N/A	#N/A	1.06957	#N/A	#N/A	#N/A	#N/A	#N/A	1.01719	#N/A	#N/A	#N/A	#N/A	#N/A	#N/A	1.62106	#N/A	#N/A	#N/A	#N/A	#N/A	#N/A	#N/A	3	ENSG00000130307	USHBP1	protein_coding	USH1 protein network component harmonin binding protein 1 [Source:HGNC Symbol;Acc:HGNC:24058]
CCDC91	#N/A	#N/A	#N/A	#N/A	#N/A	#N/A	0.358297	#N/A	#N/A	#N/A	#N/A	#N/A	0.290568	#N/A	#N/A	#N/A	#N/A	#N/A	#N/A	6.08153	#N/A	#N/A	#N/A	#N/A	#N/A	#N/A	#N/A	3	ENSG00000123106	CCDC91	protein_coding	coiled-coil domain containing 91 [Source:HGNC Symbol;Acc:HGNC:24855]
LINC00672	#N/A	#N/A	#N/A	#N/A	#N/A	#N/A	1.076	#N/A	#N/A	#N/A	#N/A	#N/A	0.718999	#N/A	#N/A	#N/A	#N/A	#N/A	#N/A	4.31619	#N/A	#N/A	#N/A	#N/A	#N/A	#N/A	#N/A	3	ENSG00000263874	LINC00672	protein_coding	long intergenic non-protein coding RNA 672 [Source:HGNC Symbol;Acc:HGNC:44353]
TBKBP1	#N/A	#N/A	#N/A	#N/A	#N/A	#N/A	0.147126	#N/A	#N/A	#N/A	#N/A	#N/A	#N/A	#N/A	#N/A	#N/A	#N/A	#N/A	0.351842	0.243123	#N/A	#N/A	#N/A	#N/A	#N/A	#N/A	#N/A	3	ENSG00000198933	TBKBP1	protein_coding	TBK1 binding protein 1 [Source:HGNC Symbol;Acc:HGNC:30140]
ELK3	#N/A	#N/A	#N/A	#N/A	#N/A	#N/A	0.608218	#N/A	#N/A	#N/A	#N/A	#N/A	#N/A	#N/A	#N/A	#N/A	#N/A	#N/A	#N/A	2.89763	#N/A	#N/A	#N/A	#N/A	0.408609	#N/A	#N/A	3	ENSG00000111145	ELK3	protein_coding	ETS transcription factor ELK3 [Source:HGNC Symbol;Acc:HGNC:3325]
#284707	#N/A	#N/A	#N/A	#N/A	#N/A	#N/A	0.642528	#N/A	#N/A	#N/A	#N/A	#N/A	0.613496	#N/A	#N/A	#N/A	#N/A	#N/A	#N/A	3.6147	#N/A	#N/A	#N/A	#N/A	#N/A	#N/A	#N/A	3	ENSG00000284707		lncRNA	novel transcript
CHAC2	#N/A	#N/A	#N/A	#N/A	#N/A	#N/A	0.0966095	#N/A	#N/A	#N/A	#N/A	#N/A	1.2056	#N/A	#N/A	#N/A	#N/A	#N/A	#N/A	0.202955	#N/A	#N/A	#N/A	#N/A	#N/A	#N/A	#N/A	3	ENSG00000143942	CHAC2	protein_coding	ChaC glutathione specific gamma-glutamylcyclotransferase 2 [Source:HGNC Symbol;Acc:HGNC:32363]
KHSRP	#N/A	#N/A	#N/A	#N/A	#N/A	#N/A	0.859835	#N/A	#N/A	0.744337	#N/A	#N/A	#N/A	#N/A	#N/A	#N/A	#N/A	#N/A	#N/A	6.40118	#N/A	#N/A	#N/A	#N/A	#N/A	#N/A	#N/A	3	ENSG00000088247	KHSRP	protein_coding	KH-type splicing regulatory protein [Source:HGNC Symbol;Acc:HGNC:6316]
#244701	#N/A	#N/A	#N/A	#N/A	#N/A	#N/A	0.138687	#N/A	#N/A	1.32648	#N/A	#N/A	#N/A	#N/A	#N/A	#N/A	#N/A	#N/A	#N/A	0.238244	#N/A	#N/A	#N/A	#N/A	#N/A	#N/A	#N/A	3	ENSG00000244701		lncRNA	novel transcript, antisense to AGK
ZFP62	#N/A	#N/A	#N/A	#N/A	#N/A	#N/A	0.410711	#N/A	0.211963	#N/A	#N/A	#N/A	#N/A	#N/A	#N/A	#N/A	#N/A	#N/A	#N/A	1.00675	#N/A	#N/A	#N/A	#N/A	#N/A	#N/A	#N/A	3	ENSG00000196670	ZFP62	protein_coding	ZFP62 zinc finger protein [Source:HGNC Symbol;Acc:HGNC:23241]
FAF1-AS1	#N/A	#N/A	#N/A	#N/A	#N/A	#N/A	0.116695	#N/A	#N/A	#N/A	#N/A	#N/A	1.83822	#N/A	#N/A	#N/A	#N/A	#N/A	#N/A	0.286009	#N/A	#N/A	#N/A	#N/A	#N/A	#N/A	#N/A	3	ENSG00000225767	FAF1-AS1	lncRNA	FAF1 antisense RNA 1 [Source:HGNC Symbol;Acc:HGNC:40228]
C1orf112	#N/A	#N/A	#N/A	#N/A	#N/A	#N/A	0.828877	#N/A	#N/A	#N/A	#N/A	#N/A	0.944172	#N/A	#N/A	#N/A	#N/A	#N/A	#N/A	5.902	#N/A	#N/A	#N/A	#N/A	#N/A	#N/A	#N/A	3	ENSG00000000460	C1orf112	protein_coding	chromosome 1 open reading frame 112 [Source:HGNC Symbol;Acc:HGNC:25565]
BORCS6	#N/A	#N/A	#N/A	#N/A	#N/A	#N/A	0.0659279	#N/A	#N/A	#N/A	#N/A	#N/A	#N/A	#N/A	#N/A	#N/A	#N/A	0.231904	#N/A	#N/A	1.84414	#N/A	#N/A	#N/A	#N/A	#N/A	#N/A	3	ENSG00000196544	BORCS6	protein_coding	BLOC-1 related complex subunit 6 [Source:HGNC Symbol;Acc:HGNC:25939]
COCH	#N/A	#N/A	#N/A	#N/A	#N/A	#N/A	0.183419	#N/A	#N/A	#N/A	#N/A	#N/A	1.35151	#N/A	#N/A	#N/A	#N/A	#N/A	#N/A	0.504817	#N/A	#N/A	#N/A	#N/A	#N/A	#N/A	#N/A	3	ENSG00000100473	COCH	protein_coding	cochlin [Source:HGNC Symbol;Acc:HGNC:2180]
ZMYND11	#N/A	#N/A	#N/A	#N/A	#N/A	#N/A	0.63514	#N/A	#N/A	0.571687	#N/A	#N/A	#N/A	#N/A	#N/A	#N/A	#N/A	#N/A	#N/A	4.38722	#N/A	#N/A	#N/A	#N/A	#N/A	#N/A	#N/A	3	ENSG00000015171	ZMYND11	protein_coding	zinc finger MYND-type containing 11 [Source:HGNC Symbol;Acc:HGNC:16966]
HIVEP2-DT	#N/A	#N/A	#N/A	#N/A	#N/A	#N/A	0.0470697	#N/A	#N/A	0.599681	#N/A	#N/A	#N/A	#N/A	#N/A	#N/A	#N/A	#N/A	#N/A	0.143525	#N/A	#N/A	#N/A	#N/A	#N/A	#N/A	#N/A	3	ENSG00000232618	HIVEP2-DT	lncRNA	HIVEP2 divergent transcript [Source:HGNC Symbol;Acc:HGNC:55724]
ERMP1	#N/A	#N/A	#N/A	#N/A	#N/A	#N/A	0.840557	#N/A	#N/A	#N/A	#N/A	#N/A	0.81671	#N/A	#N/A	#N/A	#N/A	#N/A	#N/A	3.18873	#N/A	#N/A	#N/A	#N/A	#N/A	#N/A	#N/A	3	ENSG00000099219	ERMP1	protein_coding	endoplasmic reticulum metallopeptidase 1 [Source:HGNC Symbol;Acc:HGNC:23703]
COG6	#N/A	#N/A	#N/A	#N/A	#N/A	#N/A	0.619779	#N/A	#N/A	#N/A	#N/A	#N/A	0.462554	#N/A	#N/A	#N/A	#N/A	#N/A	#N/A	4.34577	#N/A	#N/A	#N/A	#N/A	#N/A	#N/A	#N/A	3	ENSG00000133103	COG6	protein_coding	component of oligomeric golgi complex 6 [Source:HGNC Symbol;Acc:HGNC:18621]
ITFG1-AS1	#N/A	#N/A	#N/A	#N/A	#N/A	#N/A	0.0628151	#N/A	#N/A	#N/A	#N/A	#N/A	0.982746	#N/A	#N/A	#N/A	#N/A	#N/A	#N/A	0.173098	#N/A	#N/A	#N/A	#N/A	#N/A	#N/A	#N/A	3	ENSG00000260281	ITFG1-AS1	lncRNA	ITFG1 antisense RNA 1 [Source:HGNC Symbol;Acc:HGNC:51383]
ABI1	#N/A	#N/A	#N/A	#N/A	#N/A	#N/A	0.350723	#N/A	0.461299	#N/A	#N/A	#N/A	#N/A	#N/A	#N/A	#N/A	#N/A	#N/A	#N/A	6.06967	#N/A	#N/A	#N/A	#N/A	#N/A	#N/A	#N/A	3	ENSG00000136754	ABI1	protein_coding	abl interactor 1 [Source:HGNC Symbol;Acc:HGNC:11320]
GADD45GIP1	#N/A	#N/A	#N/A	#N/A	#N/A	#N/A	0.679542	#N/A	#N/A	#N/A	#N/A	#N/A	#N/A	#N/A	#N/A	#N/A	#N/A	1.51859	#N/A	1.65346	#N/A	#N/A	#N/A	#N/A	#N/A	#N/A	#N/A	3	ENSG00000179271	GADD45GIP1	protein_coding	GADD45G interacting protein 1 [Source:HGNC Symbol;Acc:HGNC:29996]
RFPL3S	#N/A	#N/A	#N/A	#N/A	#N/A	#N/A	0.104362	#N/A	#N/A	#N/A	#N/A	#N/A	#N/A	#N/A	#N/A	#N/A	#N/A	#N/A	#N/A	0.197057	#N/A	#N/A	#N/A	0.995484	#N/A	#N/A	#N/A	3	ENSG00000205853	RFPL3S	lncRNA	RFPL3 antisense [Source:HGNC Symbol;Acc:HGNC:9981]
TPT1-AS1	#N/A	#N/A	#N/A	#N/A	#N/A	#N/A	0.605415	#N/A	#N/A	#N/A	#N/A	#N/A	0.405792	#N/A	#N/A	#N/A	#N/A	#N/A	#N/A	4.06797	#N/A	#N/A	#N/A	#N/A	#N/A	#N/A	#N/A	3	ENSG00000170919	TPT1-AS1	lncRNA	TPT1 antisense RNA 1 [Source:HGNC Symbol;Acc:HGNC:43686]
DBP	#N/A	#N/A	#N/A	#N/A	#N/A	#N/A	#N/A	0.216938	#N/A	#N/A	#N/A	#N/A	#N/A	#N/A	#N/A	#N/A	#N/A	#N/A	1.4601	1.13394	#N/A	#N/A	#N/A	#N/A	#N/A	#N/A	#N/A	3	ENSG00000105516	DBP	protein_coding	D-box binding PAR bZIP transcription factor [Source:HGNC Symbol;Acc:HGNC:2697]
BRCA1	#N/A	#N/A	#N/A	#N/A	#N/A	#N/A	#N/A	1.50023	#N/A	#N/A	#N/A	#N/A	0.65563	#N/A	#N/A	#N/A	#N/A	#N/A	#N/A	5.03068	#N/A	#N/A	#N/A	#N/A	#N/A	#N/A	#N/A	3	ENSG00000012048	BRCA1	protein_coding	BRCA1 DNA repair associated [Source:HGNC Symbol;Acc:HGNC:1100]
NFE2L1	#N/A	#N/A	#N/A	#N/A	#N/A	#N/A	#N/A	1.24751	#N/A	#N/A	#N/A	#N/A	#N/A	#N/A	#N/A	#N/A	#N/A	0.781159	#N/A	6.03336	#N/A	#N/A	#N/A	#N/A	#N/A	#N/A	#N/A	3	ENSG00000082641	NFE2L1	protein_coding	NFE2 like bZIP transcription factor 1 [Source:HGNC Symbol;Acc:HGNC:7781]
LENG9#275183	#N/A	#N/A	#N/A	#N/A	#N/A	#N/A	#N/A	0.128292	#N/A	#N/A	#N/A	#N/A	#N/A	#N/A	#N/A	#N/A	1.32214	#N/A	#N/A	0.402572	#N/A	#N/A	#N/A	#N/A	#N/A	#N/A	#N/A	3	ENSG00000275183	LENG9	protein_coding	leukocyte receptor cluster member 9 [Source:HGNC Symbol;Acc:HGNC:16306]
NUP54	#N/A	#N/A	#N/A	#N/A	#N/A	#N/A	#N/A	0.756291	#N/A	#N/A	#N/A	#N/A	0.389391	#N/A	#N/A	#N/A	#N/A	#N/A	#N/A	4.98354	#N/A	#N/A	#N/A	#N/A	#N/A	#N/A	#N/A	3	ENSG00000138750	NUP54	protein_coding	nucleoporin 54 [Source:HGNC Symbol;Acc:HGNC:17359]
BCOR	#N/A	#N/A	#N/A	#N/A	#N/A	#N/A	#N/A	0.863864	#N/A	#N/A	#N/A	#N/A	#N/A	#N/A	#N/A	#N/A	#N/A	#N/A	#N/A	2.71386	#N/A	#N/A	#N/A	#N/A	#N/A	0.758075	#N/A	3	ENSG00000183337	BCOR	protein_coding	BCL6 corepressor [Source:HGNC Symbol;Acc:HGNC:20893]
PLA2G10#069764	#N/A	#N/A	#N/A	#N/A	#N/A	#N/A	#N/A	0.124412	#N/A	#N/A	#N/A	#N/A	1.85276	#N/A	#N/A	#N/A	#N/A	#N/A	#N/A	0.348482	#N/A	#N/A	#N/A	#N/A	#N/A	#N/A	#N/A	3	ENSG00000069764	PLA2G10	protein_coding	phospholipase A2 group X [Source:HGNC Symbol;Acc:HGNC:9029]
HTRA4	#N/A	#N/A	#N/A	#N/A	#N/A	#N/A	#N/A	0.0972652	#N/A	#N/A	#N/A	#N/A	#N/A	#N/A	#N/A	#N/A	#N/A	#N/A	0.432326	0.34916	#N/A	#N/A	#N/A	#N/A	#N/A	#N/A	#N/A	3	ENSG00000169495	HTRA4	protein_coding	HtrA serine peptidase 4 [Source:HGNC Symbol;Acc:HGNC:26909]
PRDM11	#N/A	#N/A	#N/A	#N/A	#N/A	#N/A	#N/A	0.570339	#N/A	#N/A	#N/A	#N/A	0.683511	#N/A	#N/A	#N/A	#N/A	#N/A	#N/A	3.45881	#N/A	#N/A	#N/A	#N/A	#N/A	#N/A	#N/A	3	ENSG00000019485	PRDM11	protein_coding	PR/SET domain 11 [Source:HGNC Symbol;Acc:HGNC:13996]
EID2	#N/A	#N/A	#N/A	#N/A	#N/A	#N/A	#N/A	0.0488728	#N/A	#N/A	#N/A	#N/A	#N/A	0.920223	#N/A	#N/A	#N/A	#N/A	#N/A	0.168558	#N/A	#N/A	#N/A	#N/A	#N/A	#N/A	#N/A	3	ENSG00000176396	EID2	protein_coding	EP300 interacting inhibitor of differentiation 2 [Source:HGNC Symbol;Acc:HGNC:28292]
B3GALT6	#N/A	#N/A	#N/A	#N/A	#N/A	#N/A	#N/A	0.101467	#N/A	#N/A	#N/A	#N/A	#N/A	#N/A	#N/A	#N/A	#N/A	#N/A	#N/A	0.235541	1.05198	#N/A	#N/A	#N/A	#N/A	#N/A	#N/A	3	ENSG00000176022	B3GALT6	protein_coding	beta-1,3-galactosyltransferase 6 [Source:HGNC Symbol;Acc:HGNC:17978]
IMPDH2	#N/A	#N/A	#N/A	#N/A	#N/A	#N/A	#N/A	0.574389	#N/A	#N/A	#N/A	#N/A	#N/A	#N/A	#N/A	1.03963	#N/A	#N/A	#N/A	3.13527	#N/A	#N/A	#N/A	#N/A	#N/A	#N/A	#N/A	3	ENSG00000178035	IMPDH2	protein_coding	inosine monophosphate dehydrogenase 2 [Source:HGNC Symbol;Acc:HGNC:6053]
FBXW8	#N/A	#N/A	#N/A	#N/A	#N/A	#N/A	#N/A	0.699175	1.12144	#N/A	#N/A	#N/A	#N/A	#N/A	#N/A	#N/A	#N/A	#N/A	#N/A	7.26097	#N/A	#N/A	#N/A	#N/A	#N/A	#N/A	#N/A	3	ENSG00000174989	FBXW8	protein_coding	F-box and WD repeat domain containing 8 [Source:HGNC Symbol;Acc:HGNC:13597]
DAB1	#N/A	#N/A	#N/A	#N/A	#N/A	#N/A	#N/A	0.709814	#N/A	#N/A	#N/A	#N/A	0.819198	#N/A	#N/A	#N/A	#N/A	#N/A	#N/A	5.16485	#N/A	#N/A	#N/A	#N/A	#N/A	#N/A	#N/A	3	ENSG00000173406	DAB1	protein_coding	DAB adaptor protein 1 [Source:HGNC Symbol;Acc:HGNC:2661]
LMF1	#N/A	#N/A	#N/A	#N/A	#N/A	#N/A	#N/A	0.759074	#N/A	#N/A	#N/A	#N/A	0.510745	#N/A	#N/A	#N/A	#N/A	#N/A	#N/A	3.96752	#N/A	#N/A	#N/A	#N/A	#N/A	#N/A	#N/A	3	ENSG00000103227	LMF1	protein_coding	lipase maturation factor 1 [Source:HGNC Symbol;Acc:HGNC:14154]
IGKC	#N/A	#N/A	#N/A	#N/A	#N/A	#N/A	#N/A	#N/A	0.0652951	#N/A	#N/A	#N/A	#N/A	#N/A	#N/A	#N/A	#N/A	#N/A	#N/A	#N/A	2.47546	#N/A	1.52894	#N/A	#N/A	#N/A	#N/A	3	ENSG00000211592	IGKC	IG_C_gene	immunoglobulin kappa constant [Source:HGNC Symbol;Acc:HGNC:5716]
ANKRD23	#N/A	#N/A	#N/A	#N/A	#N/A	#N/A	#N/A	#N/A	3.61033	#N/A	#N/A	#N/A	1.17635	#N/A	#N/A	#N/A	#N/A	#N/A	#N/A	4.81243	#N/A	#N/A	#N/A	#N/A	#N/A	#N/A	#N/A	3	ENSG00000163126	ANKRD23	protein_coding	ankyrin repeat domain 23 [Source:HGNC Symbol;Acc:HGNC:24470]
ARMC6	#N/A	#N/A	#N/A	#N/A	#N/A	#N/A	#N/A	#N/A	0.607931	#N/A	#N/A	#N/A	#N/A	#N/A	#N/A	#N/A	#N/A	#N/A	#N/A	3.66411	#N/A	0.863842	#N/A	#N/A	#N/A	#N/A	#N/A	3	ENSG00000105676	ARMC6	protein_coding	armadillo repeat containing 6 [Source:HGNC Symbol;Acc:HGNC:25049]
TNRC6B	#N/A	#N/A	#N/A	#N/A	#N/A	#N/A	#N/A	#N/A	0.492361	#N/A	#N/A	#N/A	0.347053	#N/A	#N/A	#N/A	#N/A	#N/A	#N/A	6.5213	#N/A	#N/A	#N/A	#N/A	#N/A	#N/A	#N/A	3	ENSG00000100354	TNRC6B	protein_coding	trinucleotide repeat containing adaptor 6B [Source:HGNC Symbol;Acc:HGNC:29190]
TOMM40	#N/A	#N/A	#N/A	#N/A	#N/A	#N/A	#N/A	#N/A	1.98808	#N/A	#N/A	#N/A	#N/A	#N/A	#N/A	#N/A	#N/A	#N/A	#N/A	4.65047	#N/A	#N/A	#N/A	#N/A	#N/A	1.16244	#N/A	3	ENSG00000130204	TOMM40	protein_coding	translocase of outer mitochondrial membrane 40 [Source:HGNC Symbol;Acc:HGNC:18001]
#226849	#N/A	#N/A	#N/A	#N/A	#N/A	#N/A	#N/A	#N/A	0.48163	#N/A	#N/A	#N/A	1.19446	#N/A	#N/A	#N/A	#N/A	#N/A	#N/A	2.50257	#N/A	#N/A	#N/A	#N/A	#N/A	#N/A	#N/A	3	ENSG00000226849		lncRNA	novel transcript
MAPK9	#N/A	#N/A	#N/A	#N/A	#N/A	#N/A	#N/A	#N/A	1.23968	#N/A	#N/A	#N/A	0.492352	#N/A	#N/A	#N/A	#N/A	#N/A	#N/A	6.85817	#N/A	#N/A	#N/A	#N/A	#N/A	#N/A	#N/A	3	ENSG00000050748	MAPK9	protein_coding	mitogen-activated protein kinase 9 [Source:HGNC Symbol;Acc:HGNC:6886]
NEB	#N/A	#N/A	#N/A	#N/A	#N/A	#N/A	#N/A	#N/A	0.765774	#N/A	#N/A	#N/A	1.32472	#N/A	#N/A	#N/A	#N/A	#N/A	#N/A	1.84532	#N/A	#N/A	#N/A	#N/A	#N/A	#N/A	#N/A	3	ENSG00000183091	NEB	protein_coding	nebulin [Source:HGNC Symbol;Acc:HGNC:7720]
SS18	#N/A	#N/A	#N/A	#N/A	#N/A	#N/A	#N/A	#N/A	0.79259	#N/A	#N/A	#N/A	#N/A	#N/A	#N/A	#N/A	#N/A	#N/A	#N/A	6.55051	#N/A	#N/A	#N/A	#N/A	0.320348	#N/A	#N/A	3	ENSG00000141380	SS18	protein_coding	SS18 subunit of BAF chromatin remodeling complex [Source:HGNC Symbol;Acc:HGNC:11340]
ZNF92	#N/A	#N/A	#N/A	#N/A	#N/A	#N/A	#N/A	#N/A	1.17117	#N/A	#N/A	#N/A	0.395277	#N/A	#N/A	#N/A	#N/A	#N/A	#N/A	4.61997	#N/A	#N/A	#N/A	#N/A	#N/A	#N/A	#N/A	3	ENSG00000146757	ZNF92	protein_coding	zinc finger protein 92 [Source:HGNC Symbol;Acc:HGNC:13168]
CCNB1IP1	#N/A	#N/A	#N/A	#N/A	#N/A	#N/A	#N/A	#N/A	0.410571	0.730671	#N/A	#N/A	#N/A	#N/A	#N/A	#N/A	#N/A	#N/A	#N/A	1.87648	#N/A	#N/A	#N/A	#N/A	#N/A	#N/A	#N/A	3	ENSG00000100814	CCNB1IP1	protein_coding	cyclin B1 interacting protein 1 [Source:HGNC Symbol;Acc:HGNC:19437]
DNAJB14	#N/A	#N/A	#N/A	#N/A	#N/A	#N/A	#N/A	#N/A	0.713475	#N/A	#N/A	#N/A	0.279293	#N/A	#N/A	#N/A	#N/A	#N/A	#N/A	6.79342	#N/A	#N/A	#N/A	#N/A	#N/A	#N/A	#N/A	3	ENSG00000164031	DNAJB14	protein_coding	DnaJ heat shock protein family (Hsp40) member B14 [Source:HGNC Symbol;Acc:HGNC:25881]
IRAK1BP1	#N/A	#N/A	#N/A	#N/A	#N/A	#N/A	#N/A	#N/A	1.42663	#N/A	#N/A	#N/A	1.93857	#N/A	#N/A	#N/A	#N/A	#N/A	#N/A	5.7986	#N/A	#N/A	#N/A	#N/A	#N/A	#N/A	#N/A	3	ENSG00000146243	IRAK1BP1	protein_coding	interleukin 1 receptor associated kinase 1 binding protein 1 [Source:HGNC Symbol;Acc:HGNC:17368]
COA4	#N/A	#N/A	#N/A	#N/A	#N/A	#N/A	#N/A	#N/A	1.07641	#N/A	#N/A	#N/A	#N/A	#N/A	#N/A	#N/A	#N/A	#N/A	1.26697	2.67687	#N/A	#N/A	#N/A	#N/A	#N/A	#N/A	#N/A	3	ENSG00000181924	COA4	protein_coding	cytochrome c oxidase assembly factor 4 homolog [Source:HGNC Symbol;Acc:HGNC:24604]
HRG-AS1	#N/A	#N/A	#N/A	#N/A	#N/A	#N/A	#N/A	#N/A	0.16123	#N/A	#N/A	#N/A	2.49942	#N/A	#N/A	#N/A	#N/A	#N/A	#N/A	0.446269	#N/A	#N/A	#N/A	#N/A	#N/A	#N/A	#N/A	3	ENSG00000197099	HRG-AS1	lncRNA	HRG and FETUB antisense RNA 1 [Source:HGNC Symbol;Acc:HGNC:55915]
#287422	#N/A	#N/A	#N/A	#N/A	#N/A	#N/A	#N/A	#N/A	0.334209	#N/A	#N/A	#N/A	1.37386	#N/A	#N/A	#N/A	#N/A	#N/A	#N/A	2.26232	#N/A	#N/A	#N/A	#N/A	#N/A	#N/A	#N/A	3	ENSG00000287422		lncRNA	novel transcript, antisense to MACF1
ARHGEF26#114790	#N/A	#N/A	#N/A	#N/A	#N/A	#N/A	#N/A	#N/A	0.171372	#N/A	#N/A	#N/A	1.3422	#N/A	#N/A	#N/A	#N/A	#N/A	#N/A	0.536154	#N/A	#N/A	#N/A	#N/A	#N/A	#N/A	#N/A	3	ENSG00000114790	ARHGEF26	protein_coding	Rho guanine nucleotide exchange factor 26 [Source:HGNC Symbol;Acc:HGNC:24490]
MCC	#N/A	#N/A	#N/A	#N/A	#N/A	#N/A	#N/A	#N/A	0.164989	#N/A	#N/A	#N/A	1.40617	#N/A	#N/A	#N/A	#N/A	#N/A	#N/A	0.499591	#N/A	#N/A	#N/A	#N/A	#N/A	#N/A	#N/A	3	ENSG00000171444	MCC	protein_coding	MCC regulator of WNT signaling pathway [Source:HGNC Symbol;Acc:HGNC:6935]
PIGB	#N/A	#N/A	#N/A	#N/A	#N/A	#N/A	#N/A	#N/A	0.929059	#N/A	#N/A	#N/A	0.37808	#N/A	#N/A	#N/A	#N/A	#N/A	#N/A	7.03622	#N/A	#N/A	#N/A	#N/A	#N/A	#N/A	#N/A	3	ENSG00000069943	PIGB	protein_coding	phosphatidylinositol glycan anchor biosynthesis class B [Source:HGNC Symbol;Acc:HGNC:8959]
ZNF280C	#N/A	#N/A	#N/A	#N/A	#N/A	#N/A	#N/A	#N/A	1.14207	#N/A	#N/A	#N/A	0.581883	#N/A	#N/A	#N/A	#N/A	#N/A	#N/A	1.98915	#N/A	#N/A	#N/A	#N/A	#N/A	#N/A	#N/A	3	ENSG00000056277	ZNF280C	protein_coding	zinc finger protein 280C [Source:HGNC Symbol;Acc:HGNC:25955]
#228395	#N/A	#N/A	#N/A	#N/A	#N/A	#N/A	#N/A	#N/A	0.182212	#N/A	#N/A	#N/A	0.971699	#N/A	#N/A	#N/A	#N/A	#N/A	#N/A	0.539108	#N/A	#N/A	#N/A	#N/A	#N/A	#N/A	#N/A	3	ENSG00000228395		lncRNA	novel transcript
IL20RB-AS1	#N/A	#N/A	#N/A	#N/A	#N/A	#N/A	#N/A	#N/A	0.147394	#N/A	#N/A	#N/A	1.26083	#N/A	#N/A	#N/A	#N/A	#N/A	#N/A	0.609037	#N/A	#N/A	#N/A	#N/A	#N/A	#N/A	#N/A	3	ENSG00000249407	IL20RB-AS1	lncRNA	IL20RB antisense RNA 1 [Source:HGNC Symbol;Acc:HGNC:40298]
DNAJC11	#N/A	#N/A	#N/A	#N/A	#N/A	#N/A	#N/A	#N/A	0.885306	#N/A	#N/A	#N/A	#N/A	#N/A	#N/A	#N/A	#N/A	#N/A	#N/A	7.04422	#N/A	#N/A	#N/A	#N/A	0.492707	#N/A	#N/A	3	ENSG00000007923	DNAJC11	protein_coding	DnaJ heat shock protein family (Hsp40) member C11 [Source:HGNC Symbol;Acc:HGNC:25570]
LPIN1	#N/A	#N/A	#N/A	#N/A	#N/A	#N/A	#N/A	#N/A	0.914446	#N/A	#N/A	#N/A	0.508349	#N/A	#N/A	#N/A	#N/A	#N/A	#N/A	4.80109	#N/A	#N/A	#N/A	#N/A	#N/A	#N/A	#N/A	3	ENSG00000134324	LPIN1	protein_coding	lipin 1 [Source:HGNC Symbol;Acc:HGNC:13345]
ESCO1	#N/A	#N/A	#N/A	#N/A	#N/A	#N/A	#N/A	#N/A	0.68088	#N/A	#N/A	#N/A	0.358459	#N/A	#N/A	#N/A	#N/A	#N/A	#N/A	4.6655	#N/A	#N/A	#N/A	#N/A	#N/A	#N/A	#N/A	3	ENSG00000141446	ESCO1	protein_coding	establishment of sister chromatid cohesion N-acetyltransferase 1 [Source:HGNC Symbol;Acc:HGNC:24645]
PSMD14-DT	#N/A	#N/A	#N/A	#N/A	#N/A	#N/A	#N/A	#N/A	0.293196	#N/A	#N/A	#N/A	1.37634	#N/A	#N/A	#N/A	#N/A	#N/A	#N/A	1.06507	#N/A	#N/A	#N/A	#N/A	#N/A	#N/A	#N/A	3	ENSG00000235724	PSMD14-DT	lncRNA	PSMD14 divergent transcript [Source:HGNC Symbol;Acc:HGNC:56104]
MBTPS2	#N/A	#N/A	#N/A	#N/A	#N/A	#N/A	#N/A	#N/A	1.12251	#N/A	#N/A	#N/A	#N/A	#N/A	#N/A	#N/A	#N/A	#N/A	#N/A	5.86824	#N/A	#N/A	#N/A	#N/A	0.581534	#N/A	#N/A	3	ENSG00000012174	MBTPS2	protein_coding	membrane bound transcription factor peptidase, site 2 [Source:HGNC Symbol;Acc:HGNC:15455]
PIGL	#N/A	#N/A	#N/A	#N/A	#N/A	#N/A	#N/A	#N/A	0.774483	#N/A	#N/A	#N/A	0.715161	#N/A	#N/A	#N/A	#N/A	#N/A	#N/A	4.3609	#N/A	#N/A	#N/A	#N/A	#N/A	#N/A	#N/A	3	ENSG00000108474	PIGL	protein_coding	phosphatidylinositol glycan anchor biosynthesis class L [Source:HGNC Symbol;Acc:HGNC:8966]
TMED6	#N/A	#N/A	#N/A	#N/A	#N/A	#N/A	#N/A	#N/A	0.137218	#N/A	#N/A	#N/A	1.39651	#N/A	#N/A	#N/A	#N/A	#N/A	#N/A	0.394025	#N/A	#N/A	#N/A	#N/A	#N/A	#N/A	#N/A	3	ENSG00000157315	TMED6	protein_coding	transmembrane p24 trafficking protein 6 [Source:HGNC Symbol;Acc:HGNC:28331]
TEX10	#N/A	#N/A	#N/A	#N/A	#N/A	#N/A	#N/A	#N/A	0.912364	#N/A	#N/A	#N/A	0.609433	#N/A	#N/A	#N/A	#N/A	#N/A	#N/A	6.82362	#N/A	#N/A	#N/A	#N/A	#N/A	#N/A	#N/A	3	ENSG00000136891	TEX10	protein_coding	testis expressed 10 [Source:HGNC Symbol;Acc:HGNC:25988]
#230684	#N/A	#N/A	#N/A	#N/A	#N/A	#N/A	#N/A	#N/A	0.169788	#N/A	#N/A	#N/A	1.73991	#N/A	#N/A	#N/A	#N/A	#N/A	#N/A	0.493839	#N/A	#N/A	#N/A	#N/A	#N/A	#N/A	#N/A	3	ENSG00000230684		lncRNA	novel transcript
TRAP1	#N/A	#N/A	#N/A	#N/A	#N/A	#N/A	#N/A	#N/A	0.965833	#N/A	#N/A	#N/A	#N/A	#N/A	#N/A	#N/A	#N/A	#N/A	#N/A	4.38968	#N/A	#N/A	#N/A	#N/A	0.527364	#N/A	#N/A	3	ENSG00000126602	TRAP1	protein_coding	TNF receptor associated protein 1 [Source:HGNC Symbol;Acc:HGNC:16264]
ERCC6L	#N/A	#N/A	#N/A	#N/A	#N/A	#N/A	#N/A	#N/A	0.176977	#N/A	#N/A	#N/A	1.6034	#N/A	#N/A	#N/A	#N/A	#N/A	#N/A	0.665787	#N/A	#N/A	#N/A	#N/A	#N/A	#N/A	#N/A	3	ENSG00000186871	ERCC6L	protein_coding	ERCC excision repair 6 like, spindle assembly checkpoint helicase [Source:HGNC Symbol;Acc:HGNC:20794]
ZNF570	#N/A	#N/A	#N/A	#N/A	#N/A	#N/A	#N/A	#N/A	0.155336	0.932445	#N/A	#N/A	#N/A	#N/A	#N/A	#N/A	#N/A	#N/A	#N/A	0.564856	#N/A	#N/A	#N/A	#N/A	#N/A	#N/A	#N/A	3	ENSG00000171827	ZNF570	protein_coding	zinc finger protein 570 [Source:HGNC Symbol;Acc:HGNC:26416]
#260616	#N/A	#N/A	#N/A	#N/A	#N/A	#N/A	#N/A	#N/A	0.225477	#N/A	#N/A	#N/A	1.75473	#N/A	#N/A	#N/A	#N/A	#N/A	#N/A	0.734663	#N/A	#N/A	#N/A	#N/A	#N/A	#N/A	#N/A	3	ENSG00000260616		lncRNA	novel transcript, antisense to CYLD
