## Supplemental Data Files for "Single-Nucleus to Whole Body Phenotyping Reveals Neuromuscular Impairment and Preserved Exercise Adaptations in Long-Term Pediatric HSCT Survivors >10 years after treatment": Supplemental Data 4 - PBMC_Markers_sub.xlsx (part 94 of 97)

### Sheet: pDC (continued)
geneID	Bcell	Bcell_Dublets	Bcell_iKappa	Bcell_Kappa	Bcell_nKappa	CD14_Mono_s1	CD14_Mono_s2	CD14_Mono_s3	CD14_Mono_s4	CD16_Mono	cDC2	MAIT	Mono	Mono_Dublets_s1	Mono_Dublets_s2	NKcell	NKcell_prolif	pDC	Plasma	Platelet	Tcell_CD4_s1	Tcell_CD4_s2	Tcell_CD8_s1	Tcell_CD8_s2	Tcell_CD8_s3	Tcells_Dublets	TissueCell	Num_diff	ensembl_gene_id	hgnc_symbol	gene_biotype	description
C7orf31	#N/A	0.845239	#N/A	#N/A	#N/A	1.21581	1.74714	#N/A	1.25431	1.45549	1.31356	1.32156	1.45582	1.07441	1.1821	1.01194	1.78608	#N/A	#N/A	3.99579	1.13651	0.953063	1.07502	1.44254	1.1382	1.79124	#N/A	19	ENSG00000153790	C7orf31	protein_coding	chromosome 7 open reading frame 31 [Source:HGNC Symbol;Acc:HGNC:21722]
SMOC2	#N/A	#N/A	#N/A	#N/A	0.171778	0.245177	0.132391	0.106648	#N/A	0.224037	0.121909	0.21625	0.253235	2.38863	#N/A	0.201458	0.164567	#N/A	0.142005	0.137796	0.914082	0.208394	0.225518	0.266081	0.226475	0.158762	#N/A	19	ENSG00000112562	SMOC2	protein_coding	SPARC related modular calcium binding 2 [Source:HGNC Symbol;Acc:HGNC:20323]
ADAM19	#N/A	#N/A	#N/A	#N/A	#N/A	2.35018	2.32943	1.95295	3.36099	6.8321	2.4409	1.95614	3.59695	1.98686	1.08388	4.33066	1.97667	#N/A	#N/A	9.92368	0.696835	#N/A	3.91885	1.483	2.63118	3.7774	2.76718	19	ENSG00000135074	ADAM19	protein_coding	ADAM metallopeptidase domain 19 [Source:HGNC Symbol;Acc:HGNC:197]
ZNF711	#N/A	#N/A	#N/A	#N/A	#N/A	7.29792	1.29429	1.26136	0.697093	5.78083	1.94329	2.05352	3.77066	2.26842	0.971108	2.27206	2.54587	#N/A	#N/A	0.478352	1.91123	3.36792	3.52588	2.63471	3.19236	3.56881	#N/A	19	ENSG00000147180	ZNF711	protein_coding	zinc finger protein 711 [Source:HGNC Symbol;Acc:HGNC:13128]
#269954	#N/A	#N/A	#N/A	#N/A	#N/A	0.304685	0.175415	0.133764	0.161869	0.347519	0.16696	1.20104	0.295465	4.11348	#N/A	4.17	0.44483	#N/A	#N/A	0.180546	4.07827	3.67906	5.38705	5.52945	3.96354	0.198046	0.0776765	19	ENSG00000269954		lncRNA	novel transcript, antisense to BLK
PCDH9	#N/A	#N/A	#N/A	#N/A	#N/A	6.7942	0.281213	0.217908	0.258997	6.18189	3.55084	6.04388	8.69755	2.7181	#N/A	2.81339	4.82195	#N/A	2.84238	5.03981	5.09657	4.53204	6.73753	7.36687	4.97556	4.47987	#N/A	19	ENSG00000184226	PCDH9	protein_coding	protocadherin 9 [Source:HGNC Symbol;Acc:HGNC:8661]
LINC02397	#N/A	#N/A	#N/A	#N/A	#N/A	4.82922	0.310738	0.208862	0.202652	5.42174	2.87101	0.259538	3.72028	2.85323	#N/A	5.76994	0.504909	#N/A	#N/A	0.188236	5.95537	4.94202	5.70469	6.52672	2.87786	0.268409	0.0814208	19	ENSG00000205056	LINC02397	lncRNA	long intergenic non-protein coding RNA 2397 [Source:HGNC Symbol;Acc:HGNC:53323]
MEF2C-AS1	#N/A	#N/A	#N/A	#N/A	#N/A	1.78263	2.49122	1.88479	2.02245	1.70479	0.928697	8.13307	1.83646	2.91233	1.53489	5.86869	6.12856	#N/A	#N/A	6.4492	8.29603	7.16838	9.3355	9.47532	6.74018	7.17797	#N/A	19	ENSG00000248309	MEF2C-AS1	lncRNA	MEF2C antisense RNA 1 [Source:HGNC Symbol;Acc:HGNC:48908]
BLK#136573	#N/A	#N/A	#N/A	#N/A	#N/A	8.1398	6.48819	6.28081	8.17114	6.70137	4.26919	1.94816	5.2224	3.52827	#N/A	4.74572	5.36694	#N/A	#N/A	7.9876	4.57201	4.32935	5.6609	4.90755	4.36561	5.09197	4.4161	19	ENSG00000136573	BLK	protein_coding	BLK proto-oncogene, Src family tyrosine kinase [Source:HGNC Symbol;Acc:HGNC:1057]
RERE	#N/A	#N/A	#N/A	#N/A	#N/A	0.579802	1.02584	0.930548	0.707172	0.478055	0.611174	0.903143	0.791763	0.615379	0.580044	0.910595	1.2789	#N/A	1.15679	7.75418	0.612032	0.968912	1.03986	1.12201	1.31811	#N/A	#N/A	19	ENSG00000142599	RERE	protein_coding	arginine-glutamic acid dipeptide repeats [Source:HGNC Symbol;Acc:HGNC:9965]
LINC02987	#N/A	#N/A	#N/A	#N/A	#N/A	1.20925	1.54675	1.5776	1.87415	1.40337	0.908398	0.76589	1.07329	1.04523	#N/A	1.52412	2.04539	#N/A	1.18101	2.5339	0.906792	0.73837	0.963036	0.81859	0.949016	2.47225	#N/A	19	ENSG00000267575	LINC02987	lncRNA	long intergenic non-protein coding RNA 2987 [Source:HGNC Symbol;Acc:HGNC:56093]
ZNF736	#N/A	#N/A	#N/A	#N/A	#N/A	0.802222	1.38188	0.818981	1.46751	0.5071	#N/A	1.0797	0.836722	0.926034	1.08168	0.957422	0.839781	#N/A	2.07811	6.99332	0.685411	0.807391	0.942136	0.953081	1.10031	1.36774	#N/A	19	ENSG00000234444	ZNF736	protein_coding	zinc finger protein 736 [Source:HGNC Symbol;Acc:HGNC:32467]
GTF2I	#N/A	#N/A	#N/A	#N/A	#N/A	0.524363	0.831036	0.696001	1.15509	1.34892	0.432836	0.470883	0.488337	0.563379	0.643389	0.461453	0.560617	#N/A	#N/A	6.11392	0.584325	0.607313	0.568348	0.579979	0.537083	0.438448	#N/A	19	ENSG00000263001	GTF2I	protein_coding	general transcription factor IIi [Source:HGNC Symbol;Acc:HGNC:4659]
DMXL1	#N/A	#N/A	#N/A	#N/A	#N/A	0.547279	1.04651	0.811916	0.572512	0.799521	0.558175	1.50797	0.802515	0.971821	0.547014	0.954453	1.61501	#N/A	#N/A	6.21125	1.15557	1.25532	1.11721	1.26554	1.40586	1.4984	#N/A	19	ENSG00000172869	DMXL1	protein_coding	Dmx like 1 [Source:HGNC Symbol;Acc:HGNC:2937]
STX7	#N/A	#N/A	#N/A	#N/A	#N/A	0.565044	0.752038	0.768421	0.922851	#N/A	#N/A	2.83393	0.460853	1.43631	0.910328	1.68549	2.57872	#N/A	1.58982	10.3415	2.61653	2.30641	1.9927	2.36161	2.31916	2.91713	1.46961	19	ENSG00000079950	STX7	protein_coding	syntaxin 7 [Source:HGNC Symbol;Acc:HGNC:11442]
SMARCB1#099956	#N/A	#N/A	#N/A	#N/A	#N/A	0.627239	1.22728	1.07252	1.43727	0.845344	0.727614	1.10651	0.807052	0.829632	0.569415	0.878727	0.721207	#N/A	#N/A	7.42428	1.10187	1.27462	1.04501	1.09183	0.978267	1.20578	#N/A	19	ENSG00000099956	SMARCB1	protein_coding	SWI/SNF related, matrix associated, actin dependent regulator of chromatin, subfamily b, member 1 [Source:HGNC Symbol;Acc:HGNC:11103]
CD36	12.8114	3.37738	9.72443	7.7481	11.3665	#N/A	#N/A	#N/A	#N/A	1.05526	#N/A	12.0278	#N/A	#N/A	0.997856	6.05158	6.15288	#N/A	6.44893	3.73824	11.7346	9.56313	10.6847	11.1465	8.58468	8.38383	#N/A	18	ENSG00000135218	CD36	protein_coding	CD36 molecule [Source:HGNC Symbol;Acc:HGNC:1663]
PLA2G4A	11.2991	3.08957	7.86051	6.47752	9.93954	#N/A	#N/A	#N/A	#N/A	#N/A	#N/A	10.4969	#N/A	1.02875	1.35241	5.37074	6.41057	#N/A	5.37788	7.67891	9.31356	9.32611	9.67444	10.2409	7.03484	8.98459	#N/A	18	ENSG00000116711	PLA2G4A	protein_coding	phospholipase A2 group IVA [Source:HGNC Symbol;Acc:HGNC:9035]
SNCA	11.0368	3.72312	8.38663	5.47904	6.8176	#N/A	#N/A	#N/A	#N/A	2.2711	#N/A	7.31763	#N/A	2.05193	2.47519	4.46961	6.16647	#N/A	7.0599	#N/A	6.63262	6.74756	6.31525	7.84857	5.86219	5.46863	#N/A	18	ENSG00000145335	SNCA	protein_coding	synuclein alpha [Source:HGNC Symbol;Acc:HGNC:11138]
PDGFC	0.416328	2.21914	8.57462	4.86098	7.19092	#N/A	#N/A	#N/A	#N/A	#N/A	#N/A	7.78102	#N/A	0.752208	1.34656	5.83831	4.95828	#N/A	3.49955	6.68433	9.68257	8.73059	10.3814	10.1712	5.80592	0.278458	#N/A	18	ENSG00000145431	PDGFC	protein_coding	platelet derived growth factor C [Source:HGNC Symbol;Acc:HGNC:8801]
RNF130	4.10394	2.26722	3.67998	2.97496	3.62552	#N/A	#N/A	#N/A	#N/A	#N/A	#N/A	3.62369	#N/A	0.960102	0.964723	2.56951	4.01457	#N/A	5.46802	7.61275	4.27434	4.97324	3.73605	4.78547	4.13996	4.80621	#N/A	18	ENSG00000113269	RNF130	protein_coding	ring finger protein 130 [Source:HGNC Symbol;Acc:HGNC:18280]
IGF2R	2.1597	1.02014	2.03199	1.80581	1.87504	#N/A	#N/A	#N/A	#N/A	0.787404	2.39147	0.624635	0.661198	0.479952	0.660592	#N/A	0.659568	#N/A	1.6209	7.41832	1.07151	0.961417	#N/A	#N/A	#N/A	0.679017	2.49047	18	ENSG00000197081	IGF2R	protein_coding	insulin like growth factor 2 receptor [Source:HGNC Symbol;Acc:HGNC:5467]
DAPK1	8.49645	2.94214	8.48414	6.34236	7.58976	#N/A	#N/A	#N/A	#N/A	#N/A	#N/A	8.92089	#N/A	0.889919	0.837276	4.22046	3.53375	#N/A	1.82534	7.09851	9.37095	8.93464	8.63067	8.69604	7.39098	6.29738	#N/A	18	ENSG00000196730	DAPK1	protein_coding	death associated protein kinase 1 [Source:HGNC Symbol;Acc:HGNC:2674]
BICC1	7.5572	3.41811	6.46572	5.28333	5.73561	#N/A	#N/A	#N/A	#N/A	3.93776	#N/A	5.6646	#N/A	2.05035	1.84746	4.07704	#N/A	#N/A	2.66759	5.10057	6.82792	6.11212	6.49458	6.48509	5.05389	5.0454	#N/A	18	ENSG00000122870	BICC1	protein_coding	BicC family RNA binding protein 1 [Source:HGNC Symbol;Acc:HGNC:19351]
ADAM9#168615	3.75422	1.43848	2.03294	1.81867	2.07262	#N/A	#N/A	#N/A	#N/A	#N/A	#N/A	2.65213	#N/A	0.997512	0.944453	1.91147	1.20709	#N/A	2.72695	6.63641	3.68571	2.51241	2.0461	3.14614	2.98112	3.5431	#N/A	18	ENSG00000168615	ADAM9	protein_coding	ADAM metallopeptidase domain 9 [Source:HGNC Symbol;Acc:HGNC:216]
VASH1	5.61326	2.40018	3.75871	3.73476	4.19541	#N/A	#N/A	#N/A	#N/A	#N/A	#N/A	3.98831	#N/A	1.37981	1.66856	2.31203	2.80651	#N/A	3.95901	4.19439	2.78374	2.5304	2.95046	2.92536	2.91019	3.55243	#N/A	18	ENSG00000071246	VASH1	protein_coding	vasohibin 1 [Source:HGNC Symbol;Acc:HGNC:19964]
XXYLT1	2.11489	1.04997	2.18782	1.82294	2.77914	#N/A	#N/A	#N/A	1.14894	#N/A	#N/A	0.954082	#N/A	#N/A	0.734935	0.743502	0.879974	#N/A	2.56391	5.3289	1.08051	1.02719	0.927758	1.13227	1.29275	0.952488	#N/A	18	ENSG00000173950	XXYLT1	protein_coding	xyloside xylosyltransferase 1 [Source:HGNC Symbol;Acc:HGNC:26639]
RBM47	2.63868	1.96165	2.3283	1.72117	4.08198	#N/A	#N/A	#N/A	#N/A	#N/A	#N/A	8.51474	#N/A	0.492801	0.782032	5.34348	6.96331	#N/A	#N/A	8.46784	9.2711	9.54503	10.2702	8.82101	9.57657	7.15125	3.63386	18	ENSG00000163694	RBM47	protein_coding	RNA binding motif protein 47 [Source:HGNC Symbol;Acc:HGNC:30358]
#228352	8.45432	2.72039	5.24337	1.85367	4.35725	1.56963	1.53566	#N/A	#N/A	#N/A	1.04546	1.48484	2.34505	1.06218	1.40217	1.16268	#N/A	#N/A	#N/A	0.729366	1.01789	#N/A	1.10594	1.0546	1.80004	#N/A	#N/A	18	ENSG00000228352		lncRNA	novel transcript
ETV6	1.10099	1.03389	0.809627	1.30926	1.26581	#N/A	#N/A	#N/A	#N/A	#N/A	#N/A	1.60963	#N/A	0.752368	0.823017	1.86279	1.85	#N/A	1.14986	7.2067	1.30349	1.27371	2.24901	1.81267	2.22987	2.10767	#N/A	18	ENSG00000139083	ETV6	protein_coding	ETS variant transcription factor 6 [Source:HGNC Symbol;Acc:HGNC:3495]
CYTH3	1.9378	1.2535	1.67522	2.32012	1.73328	#N/A	#N/A	#N/A	1.07851	#N/A	0.802913	#N/A	0.581986	0.757772	0.571507	#N/A	2.15216	#N/A	2.77522	4.39833	0.917225	0.892067	#N/A	0.757706	1.18561	2.72529	#N/A	18	ENSG00000008256	CYTH3	protein_coding	cytohesin 3 [Source:HGNC Symbol;Acc:HGNC:9504]
C4orf19	4.93049	1.15328	4.09268	3.58219	4.11304	#N/A	#N/A	#N/A	#N/A	1.39748	#N/A	0.706559	1.96051	#N/A	1.14068	1.2206	#N/A	#N/A	1.07102	0.717245	0.775803	0.735752	0.842904	1.30271	1.60493	2.06437	#N/A	18	ENSG00000154274	C4orf19	protein_coding	chromosome 4 open reading frame 19 [Source:HGNC Symbol;Acc:HGNC:25618]
INSL6	1.73985	1.1974	1.09184	1.04484	1.32725	#N/A	#N/A	#N/A	#N/A	#N/A	#N/A	2.05185	1.4962	0.968952	1.36924	1.5936	2.38199	#N/A	#N/A	7.54272	2.09001	1.97741	1.93713	2.13623	2.89134	1.22495	#N/A	18	ENSG00000120210	INSL6	protein_coding	insulin like 6 [Source:HGNC Symbol;Acc:HGNC:6089]
TRABD	1.32842	0.61221	1.10337	1.35681	1.68364	0.520118	1.18608	#N/A	1.08361	1.06503	#N/A	0.594267	0.752577	0.473556	0.677119	#N/A	0.794235	#N/A	#N/A	7.86998	#N/A	0.413624	0.514597	#N/A	#N/A	0.709922	#N/A	18	ENSG00000170638	TRABD	protein_coding	TraB domain containing [Source:HGNC Symbol;Acc:HGNC:28805]
FRMD4B	9.03647	3.10382	8.00403	6.08265	11.0659	#N/A	#N/A	#N/A	#N/A	1.21397	#N/A	2.7393	#N/A	#N/A	1.05013	2.50332	2.48099	#N/A	5.20723	3.03544	3.8508	2.55741	2.71755	2.8991	3.27521	5.18555	#N/A	18	ENSG00000114541	FRMD4B	protein_coding	FERM domain containing 4B [Source:HGNC Symbol;Acc:HGNC:24886]
RREB1	0.997605	0.941688	0.747473	1.01236	1.20434	#N/A	#N/A	#N/A	#N/A	0.404405	#N/A	1.20084	#N/A	0.770062	0.810171	1.47078	1.72519	#N/A	#N/A	6.60738	1.11702	1.32539	1.37387	1.44231	1.66805	0.469497	#N/A	18	ENSG00000124782	RREB1	protein_coding	ras responsive element binding protein 1 [Source:HGNC Symbol;Acc:HGNC:10449]
MFSD2A	3.80425	2.37492	3.20161	3.00347	5.13116	#N/A	#N/A	#N/A	#N/A	2.23897	#N/A	7.63924	#N/A	2.42515	1.72689	5.23291	1.4812	#N/A	#N/A	0.731676	7.90287	9.08916	8.03743	11.1058	6.71731	5.21479	#N/A	18	ENSG00000168389	MFSD2A	protein_coding	major facilitator superfamily domain containing 2A [Source:HGNC Symbol;Acc:HGNC:25897]
#285646	1.76944	1.3515	1.89187	2.30207	1.85872	#N/A	#N/A	#N/A	#N/A	2.1213	#N/A	2.51933	#N/A	0.960729	1.33622	2.58803	1.7419	#N/A	#N/A	6.82074	3.28599	2.97331	3.71376	3.64121	2.57624	3.30638	#N/A	18	ENSG00000285646		lncRNA	novel transcript
SEPTIN11	1.35971	1.13457	1.31499	#N/A	1.9683	0.876777	2.3825	1.18225	1.68781	1.55528	#N/A	1.27144	1.23452	0.913386	0.833397	#N/A	#N/A	#N/A	#N/A	4.12675	0.842964	#N/A	0.598105	0.690324	#N/A	1.55325	#N/A	18	ENSG00000138758	SEPTIN11	protein_coding	septin 11 [Source:HGNC Symbol;Acc:HGNC:25589]
WDFY2	1.08948	1.12289	0.868396	0.813729	1.09605	#N/A	#N/A	#N/A	#N/A	#N/A	#N/A	1.04066	#N/A	0.88318	1.1014	1.93391	1.74185	#N/A	2.66766	10.9357	1.51016	1.47484	2.3489	2.0051	2.31404	2.318	#N/A	18	ENSG00000139668	WDFY2	protein_coding	WD repeat and FYVE domain containing 2 [Source:HGNC Symbol;Acc:HGNC:20482]
SLC2A9	5.96025	1.28916	4.59536	4.14227	6.10639	#N/A	#N/A	#N/A	#N/A	0.91631	#N/A	4.13247	#N/A	#N/A	#N/A	2.7128	3.79173	#N/A	3.99861	6.31916	3.45163	3.61608	4.08993	5.22746	5.91818	3.17241	1.23242	18	ENSG00000109667	SLC2A9	protein_coding	solute carrier family 2 member 9 [Source:HGNC Symbol;Acc:HGNC:13446]
CLASP1-AS1	2.76833	1.97078	4.30479	3.55765	3.63436	#N/A	#N/A	#N/A	#N/A	2.05419	#N/A	4.67888	#N/A	1.67915	1.96559	4.5861	4.06664	#N/A	#N/A	4.34302	6.90449	5.65518	8.39467	5.5175	3.46426	8.582	#N/A	18	ENSG00000265451	CLASP1-AS1	lncRNA	CLASP1 antisense RNA 1 [Source:HGNC Symbol;Acc:HGNC:55328]
RAB11FIP1	0.756496	1.09203	0.730985	#N/A	1.24442	#N/A	#N/A	#N/A	#N/A	#N/A	#N/A	1.94518	#N/A	0.454968	0.672301	1.6832	1.98557	#N/A	3.16342	10.1211	2.4744	1.59091	3.18198	2.94245	3.38871	2.57335	1.7409	18	ENSG00000156675	RAB11FIP1	protein_coding	RAB11 family interacting protein 1 [Source:HGNC Symbol;Acc:HGNC:30265]
GALNT7	1.21056	0.836435	0.749156	1.33468	#N/A	#N/A	#N/A	#N/A	0.722833	#N/A	#N/A	1.06122	#N/A	0.767728	0.923295	1.07733	1.32893	#N/A	1.83727	6.92679	1.12864	1.00476	1.04189	1.06348	1.43189	0.846461	#N/A	18	ENSG00000109586	GALNT7	protein_coding	polypeptide N-acetylgalactosaminyltransferase 7 [Source:HGNC Symbol;Acc:HGNC:4129]
SH3RF3	3.15025	0.970161	3.73066	3.28374	#N/A	0.893158	1.21247	#N/A	#N/A	0.764767	4.01707	2.47196	1.29861	#N/A	#N/A	2.7011	2.73967	#N/A	#N/A	0.326526	#N/A	2.65203	4.49155	2.92078	2.96697	2.85913	#N/A	18	ENSG00000172985	SH3RF3	protein_coding	SH3 domain containing ring finger 3 [Source:HGNC Symbol;Acc:HGNC:24699]
SH3TC1	1.32878	1.24576	1.44091	#N/A	1.06677	#N/A	#N/A	#N/A	#N/A	#N/A	#N/A	3.93525	#N/A	0.921483	0.896818	2.83071	3.09464	#N/A	2.88388	7.26648	2.9344	1.96629	3.92932	3.22877	3.34378	5.61774	3.22434	18	ENSG00000125089	SH3TC1	protein_coding	SH3 domain and tetratricopeptide repeats 1 [Source:HGNC Symbol;Acc:HGNC:26009]
SLC22A23	1.7089	#N/A	1.54853	2.95614	1.87101	2.90025	2.60949	2.2917	4.8583	#N/A	#N/A	2.02795	2.19135	#N/A	#N/A	2.18354	1.27884	#N/A	2.25911	3.81942	#N/A	#N/A	2.24495	1.0343	1.04259	2.03006	#N/A	18	ENSG00000137266	SLC22A23	protein_coding	solute carrier family 22 member 23 [Source:HGNC Symbol;Acc:HGNC:21106]
SPAG5-AS1	1.66703	1.30918	0.996689	#N/A	1.88417	#N/A	#N/A	#N/A	#N/A	1.37524	#N/A	1.68268	1.74444	1.24844	1.19271	1.65244	1.30658	#N/A	#N/A	4.04804	1.00589	0.934664	1.35789	1.35194	2.1835	1.13633	#N/A	18	ENSG00000227543	SPAG5-AS1	lncRNA	SPAG5 antisense RNA 1 [Source:HGNC Symbol;Acc:HGNC:41140]
UHRF1BP1L	0.918181	0.83027	0.749119	0.858852	0.836249	#N/A	#N/A	#N/A	#N/A	#N/A	#N/A	0.932963	#N/A	0.700146	0.72336	0.878368	0.975923	#N/A	1.43041	8.874	1.20566	0.971154	0.846195	1.10788	1.22561	1.33002	#N/A	18	ENSG00000111647	UHRF1BP1L	protein_coding	UHRF1 binding protein 1 like [Source:HGNC Symbol;Acc:HGNC:29102]
MFSD14C	0.69117	0.589897	0.49008	0.556979	0.690033	#N/A	#N/A	#N/A	#N/A	#N/A	#N/A	0.685013	0.419459	0.469612	0.580977	0.747061	#N/A	#N/A	1.14245	7.56742	0.4454	0.531777	0.659873	0.758783	0.923536	0.798729	#N/A	18	ENSG00000196312	MFSD14C	transcribed_unprocessed_pseudogene	major facilitator superfamily domain containing 14C [Source:HGNC Symbol;Acc:HGNC:23672]
SLC66A2	1.10494	1.27402	1.35983	1.37553	1.33114	#N/A	#N/A	#N/A	#N/A	#N/A	#N/A	2.03096	#N/A	0.86489	0.819057	1.8526	1.17349	#N/A	1.99035	5.74023	1.94587	1.81369	2.06889	2.08014	1.82487	1.96902	#N/A	18	ENSG00000122490	SLC66A2	protein_coding	solute carrier family 66 member 2 [Source:HGNC Symbol;Acc:HGNC:26188]
POLR2J3#285437	0.750512	0.410882	0.558192	#N/A	0.426672	#N/A	0.560658	0.710561	0.675985	0.458407	0.472716	0.491252	0.818792	#N/A	#N/A	0.463452	#N/A	#N/A	0.920917	5.85404	#N/A	#N/A	0.422856	0.626907	0.754528	0.47277	#N/A	18	ENSG00000285437	POLR2J3	protein_coding	RNA polymerase II subunit J3 [Source:HGNC Symbol;Acc:HGNC:33853]
LINC01500	3.13438	0.743808	2.22767	0.217434	1.30352	#N/A	#N/A	#N/A	#N/A	1.83483	1.7465	2.00448	#N/A	#N/A	1.06245	2.80138	0.351149	#N/A	0.423132	0.175376	#N/A	3.76862	3.80882	3.03362	3.47623	0.203653	#N/A	18	ENSG00000258583	LINC01500	lncRNA	long intergenic non-protein coding RNA 1500 [Source:HGNC Symbol;Acc:HGNC:51166]
#285710	1.74527	#N/A	1.16678	1.46793	1.53585	0.95193	#N/A	1.64408	#N/A	1.46275	#N/A	1.53429	2.12671	0.946883	#N/A	1.24283	#N/A	#N/A	1.35772	1.29252	0.883361	1.32253	1.09497	1.20744	1.54468	#N/A	#N/A	18	ENSG00000285710		lncRNA	novel transcript, antisense to DDX19A
CAMKK1	2.28432	0.969678	1.89564	1.34543	2.82608	#N/A	#N/A	1.23428	#N/A	#N/A	1.08908	1.37271	#N/A	#N/A	#N/A	2.54266	2.73918	#N/A	2.48939	1.01489	1.60118	1.86647	2.60751	2.6957	2.9	3.81398	#N/A	18	ENSG00000004660	CAMKK1	protein_coding	calcium/calmodulin dependent protein kinase kinase 1 [Source:HGNC Symbol;Acc:HGNC:1469]
PIK3CD-AS2	1.10861	#N/A	0.699831	#N/A	0.733738	0.722758	1.19418	1.01974	0.952563	#N/A	1.45938	0.69305	1.85153	#N/A	#N/A	0.794946	0.846738	#N/A	2.63055	6.2704	#N/A	0.699054	0.750697	0.911443	1.37812	#N/A	#N/A	18	ENSG00000231789	PIK3CD-AS2	lncRNA	PIK3CD antisense RNA 2 [Source:HGNC Symbol;Acc:HGNC:51334]
TP53TG5	1.94459	#N/A	1.53636	0.962349	1.01886	1.48837	1.72941	#N/A	#N/A	1.22414	1.16097	0.995625	3.31878	0.792703	0.955702	#N/A	#N/A	#N/A	2.01891	0.466126	#N/A	0.710887	#N/A	0.932861	1.99697	1.90069	#N/A	18	ENSG00000124251	TP53TG5	protein_coding	TP53 target 5 [Source:HGNC Symbol;Acc:HGNC:15856]
CCDC57	1.20544	0.778209	1.93288	1.82591	1.89607	#N/A	0.980974	1.07407	1.07538	1.24609	0.828704	#N/A	0.794381	#N/A	#N/A	0.558588	1.05354	#N/A	1.40926	5.21663	#N/A	0.777531	0.597361	0.614155	#N/A	#N/A	#N/A	18	ENSG00000176155	CCDC57	protein_coding	coiled-coil domain containing 57 [Source:HGNC Symbol;Acc:HGNC:27564]
HYOU1#149428	1.44058	#N/A	2.2147	1.78248	2.34268	1.42309	2.696	1.99731	#N/A	2.19596	0.930786	#N/A	0.717182	1.26059	1.07608	#N/A	#N/A	#N/A	#N/A	0.79539	1.5652	1.10511	0.979455	#N/A	#N/A	1.12646	0.655276	18	ENSG00000149428	HYOU1	protein_coding	hypoxia up-regulated 1 [Source:HGNC Symbol;Acc:HGNC:16931]
#255241	0.189337	0.0626364	0.541916	0.121052	0.152599	1.32224	#N/A	#N/A	#N/A	0.221914	#N/A	0.130147	0.233655	1.91544	0.120674	1.06534	#N/A	#N/A	0.12469	#N/A	3.52902	0.24131	#N/A	2.69188	0.186445	0.146395	#N/A	18	ENSG00000255241		lncRNA	novel transcript
PDIA5	1.43996	#N/A	1.64832	2.35172	1.90995	#N/A	#N/A	#N/A	#N/A	2.25339	1.25559	#N/A	1.409	1.06044	0.986402	3.13395	1.19571	#N/A	#N/A	5.02136	1.13224	2.00585	2.99059	2.07153	2.77897	1.9953	#N/A	18	ENSG00000065485	PDIA5	protein_coding	protein disulfide isomerase family A member 5 [Source:HGNC Symbol;Acc:HGNC:24811]
SNHG14	0.68518	#N/A	#N/A	#N/A	#N/A	1.58977	1.75492	1.80179	2.93601	1.28801	1.07504	0.410652	2.87365	0.382858	0.529869	0.420634	1.11933	#N/A	0.809126	7.30809	#N/A	#N/A	#N/A	0.431704	0.815349	0.633166	#N/A	18	ENSG00000224078	SNHG14	lncRNA	small nucleolar RNA host gene 14 [Source:HGNC Symbol;Acc:HGNC:37462]
SEC31A	0.752446	0.626012	0.655754	0.551555	0.754554	#N/A	#N/A	#N/A	0.571282	#N/A	#N/A	0.683124	#N/A	0.541262	0.630673	0.522389	1.40934	#N/A	#N/A	6.43213	0.624801	0.705877	0.651152	0.670636	0.738077	1.04668	#N/A	18	ENSG00000138674	SEC31A	protein_coding	SEC31 homolog A, COPII coat complex component [Source:HGNC Symbol;Acc:HGNC:17052]
MARCHF2	1.25739	1.47448	1.53805	1.03522	1.8289	#N/A	#N/A	#N/A	#N/A	#N/A	1.37633	1.48554	#N/A	0.93992	0.802059	1.04549	1.54238	#N/A	1.46017	#N/A	1.27599	1.12484	1.26737	1.21093	0.655683	0.856329	#N/A	18	ENSG00000099785	MARCHF2	protein_coding	membrane associated ring-CH-type finger 2 [Source:HGNC Symbol;Acc:HGNC:28038]
PDE4B-AS1	0.211463	0.0708226	0.178839	#N/A	0.145252	0.235628	#N/A	#N/A	#N/A	0.438668	0.082914	0.192143	0.218468	0.109332	#N/A	0.207131	#N/A	#N/A	0.128072	#N/A	0.257374	0.20337	0.24542	0.240519	0.224011	0.135464	#N/A	18	ENSG00000227466	PDE4B-AS1	lncRNA	PDE4B antisense RNA 1 [Source:HGNC Symbol;Acc:HGNC:40437]
FKBP14	1.41196	#N/A	0.764582	1.08793	1.83295	1.56981	3.04584	#N/A	#N/A	1.3177	#N/A	#N/A	1.84197	1.09553	1.12521	1.1285	#N/A	#N/A	#N/A	4.82971	1.11406	1.09856	1.14594	1.44632	1.18025	1.6945	#N/A	18	ENSG00000106080	FKBP14	protein_coding	FKBP prolyl isomerase 14 [Source:HGNC Symbol;Acc:HGNC:18625]
SLC7A11-AS1	0.138093	0.0446031	0.15528	#N/A	#N/A	0.224492	#N/A	#N/A	#N/A	0.325996	0.0857562	0.122971	0.171785	0.208745	0.0297704	0.136583	0.115846	#N/A	#N/A	#N/A	3.10773	0.135451	0.412627	1.91002	0.173302	0.111774	#N/A	18	ENSG00000250033	SLC7A11-AS1	lncRNA	SLC7A11 antisense RNA 1 [Source:HGNC Symbol;Acc:HGNC:44064]
CEP68	0.819172	#N/A	0.703668	1.01438	#N/A	1.00268	1.51406	1.39002	1.30788	#N/A	0.542549	0.940201	1.37912	0.443167	#N/A	1.19432	1.5723	#N/A	#N/A	5.45065	#N/A	#N/A	0.76666	0.663001	1.08392	0.644719	#N/A	18	ENSG00000011523	CEP68	protein_coding	centrosomal protein 68 [Source:HGNC Symbol;Acc:HGNC:29076]
RUFY3	0.578979	0.826022	0.43193	1.30362	0.783513	#N/A	#N/A	#N/A	#N/A	#N/A	#N/A	1.83329	#N/A	0.980287	0.861761	1.55129	2.05686	#N/A	0.772504	6.13839	1.45208	2.22259	1.69485	1.79918	2.12403	1.6821	#N/A	18	ENSG00000018189	RUFY3	protein_coding	RUN and FYVE domain containing 3 [Source:HGNC Symbol;Acc:HGNC:30285]
#205018	1.5447	1.34378	0.966458	#N/A	1.76936	#N/A	#N/A	#N/A	0.937378	#N/A	#N/A	0.397676	1.29526	1.5983	1.31012	4.4265	3.92222	#N/A	#N/A	0.466889	8.32018	7.05904	7.43412	0.466344	8.47244	3.82029	#N/A	18	ENSG00000205018		lncRNA	novel transcript, antisense to CBFA2T3
SPDYE16#185040	1.5937	#N/A	1.2472	#N/A	0.902657	1.07923	#N/A	#N/A	#N/A	1.04379	1.12026	1.31024	1.78321	0.950704	1.1034	1.17411	#N/A	#N/A	#N/A	0.337815	0.856019	1.02399	1.23467	1.13921	1.86135	1.08592	#N/A	18	ENSG00000185040	SPDYE16	protein_coding	speedy/RINGO cell cycle regulator family member E16 [Source:HGNC Symbol;Acc:HGNC:51512]
#234428	1.12921	#N/A	#N/A	#N/A	#N/A	#N/A	#N/A	#N/A	1.28217	0.954492	1.11836	1.44726	2.67767	0.735775	0.756174	1.1437	1.24534	#N/A	#N/A	3.5867	0.880521	0.960097	1.02954	1.19199	1.97627	0.812437	1.31356	18	ENSG00000234428		lncRNA	novel transcript, antisense to ITPR2
HDAC2-AS2	2.13264	0.375069	1.27722	#N/A	0.550393	#N/A	#N/A	#N/A	#N/A	1.07274	#N/A	2.03792	#N/A	0.870049	0.567413	3.10516	0.419583	#N/A	0.273016	0.171942	2.8787	2.99403	3.31711	2.69182	2.01958	0.309596	#N/A	18	ENSG00000228624	HDAC2-AS2	lncRNA	HDAC2 and HS3ST5 antisense RNA 2 [Source:HGNC Symbol;Acc:HGNC:43590]
HESX1	1.78734	0.546013	#N/A	#N/A	#N/A	2.20121	#N/A	#N/A	#N/A	1.82408	1.03863	0.493251	1.40744	2.07267	0.357044	2.52791	#N/A	#N/A	0.404969	0.161055	2.95708	2.18895	2.88245	3.54903	1.64018	0.392415	#N/A	18	ENSG00000163666	HESX1	protein_coding	HESX homeobox 1 [Source:HGNC Symbol;Acc:HGNC:4877]
#262202	1.75105	1.80249	2.26191	2.39893	2.6682	#N/A	#N/A	#N/A	#N/A	1.58809	#N/A	3.75522	#N/A	1.15132	1.68922	3.47027	2.02589	#N/A	#N/A	5.4415	5.54453	4.89299	5.7852	5.9728	3.47271	3.49809	#N/A	18	ENSG00000262202		lncRNA	novel transcript
LINC02811	1.66725	#N/A	1.76323	0.582713	1.64145	#N/A	#N/A	#N/A	#N/A	2.7796	1.79395	3.09894	1.23973	1.88918	#N/A	2.14378	0.452404	#N/A	#N/A	0.161432	2.53072	2.53131	2.01693	3.22674	2.84414	1.10797	#N/A	18	ENSG00000284678	LINC02811	lncRNA	long intergenic non-protein coding RNA 2811 [Source:HGNC Symbol;Acc:HGNC:54343]
#229502	1.85452	#N/A	2.26788	#N/A	#N/A	2.58394	#N/A	#N/A	0.149814	#N/A	2.08463	1.26357	2.54672	1.84891	1.21805	4.6146	#N/A	#N/A	0.161824	0.168972	1.82133	1.53366	4.1529	3.45233	3.24575	0.382666	#N/A	18	ENSG00000229502		lncRNA	novel transcript
HHIP	0.16292	0.0617997	0.244851	#N/A	0.120949	0.444298	#N/A	#N/A	#N/A	0.196703	#N/A	0.192876	0.250948	0.768065	0.051639	1.4963	#N/A	#N/A	0.118941	#N/A	2.16639	0.178993	2.46389	3.25424	0.187912	0.125939	#N/A	18	ENSG00000164161	HHIP	protein_coding	hedgehog interacting protein [Source:HGNC Symbol;Acc:HGNC:14866]
TBL1XR1	0.502731	0.456977	#N/A	#N/A	0.55481	0.643425	0.729365	0.994069	1.48501	0.365531	0.529262	0.654366	0.688426	0.550986	0.570831	0.648221	#N/A	#N/A	#N/A	7.27672	#N/A	#N/A	0.513649	0.497667	0.709569	#N/A	#N/A	18	ENSG00000177565	TBL1XR1	protein_coding	TBL1X/Y related 1 [Source:HGNC Symbol;Acc:HGNC:29529]
KIF2C	1.7137	#N/A	1.41826	#N/A	0.458921	2.40877	0.159288	0.121061	0.148741	2.40717	1.24079	0.720573	3.21334	1.51136	1.06626	1.0405	#N/A	#N/A	#N/A	#N/A	1.34256	0.990575	1.26218	1.40345	#N/A	#N/A	#N/A	18	ENSG00000142945	KIF2C	protein_coding	kinesin family member 2C [Source:HGNC Symbol;Acc:HGNC:6393]
MFSD12	0.7419	0.6282	0.938894	0.865854	0.900521	#N/A	#N/A	1.30584	#N/A	#N/A	0.628057	0.988375	#N/A	#N/A	#N/A	1.12732	1.20769	#N/A	1.13554	4.20925	0.596883	0.964147	1.0372	0.74767	1.22057	1.51293	#N/A	18	ENSG00000161091	MFSD12	protein_coding	major facilitator superfamily domain containing 12 [Source:HGNC Symbol;Acc:HGNC:28299]
#256448	0.694293	1.11474	0.67007	#N/A	1.12348	#N/A	#N/A	#N/A	#N/A	#N/A	#N/A	3.21401	#N/A	1.0044	0.719869	3.27163	2.37354	#N/A	2.43991	7.33442	3.33476	2.93808	3.86511	4.23833	3.43398	3.82638	1.24133	18	ENSG00000256448		lncRNA	novel transcript
ZNF595	0.998072	#N/A	0.795068	0.938145	#N/A	1.91473	1.16645	1.25788	#N/A	1.67355	0.939875	1.46827	1.6588	0.785527	1.08329	#N/A	#N/A	#N/A	2.02734	0.348232	1.81296	2.45064	#N/A	0.955005	0.892966	#N/A	#N/A	18	ENSG00000272602	ZNF595	protein_coding	zinc finger protein 595 [Source:HGNC Symbol;Acc:HGNC:27196]
RASEF	0.0679822	#N/A	#N/A	0.0619496	0.0768139	0.0423628	#N/A	#N/A	#N/A	0.0712354	0.0544193	0.0587433	0.0676915	0.0349833	0.0323276	0.110383	0.0802107	#N/A	#N/A	#N/A	0.943062	0.0253904	0.621324	0.100016	0.0825757	0.0729977	#N/A	18	ENSG00000165105	RASEF	protein_coding	RAS and EF-hand domain containing [Source:HGNC Symbol;Acc:HGNC:26464]
POLR3C	0.783985	0.759017	0.901829	0.898499	0.749858	#N/A	#N/A	0.84643	#N/A	#N/A	#N/A	0.582873	#N/A	0.617522	#N/A	0.679174	1.04184	#N/A	0.877873	7.60672	0.975564	0.839029	0.829123	0.924593	1.08043	1.42724	#N/A	18	ENSG00000186141	POLR3C	protein_coding	RNA polymerase III subunit C [Source:HGNC Symbol;Acc:HGNC:30076]
TNNI2#130598	1.27847	2.46997	2.05765	2.3165	2.0951	#N/A	#N/A	#N/A	#N/A	#N/A	#N/A	0.350539	#N/A	1.80792	1.58562	3.93504	4.46173	#N/A	1.56191	0.33549	10.0042	0.391632	8.26298	6.56706	4.22834	2.14316	#N/A	18	ENSG00000130598	TNNI2	protein_coding	troponin I2, fast skeletal type [Source:HGNC Symbol;Acc:HGNC:11946]
PCNX4-DT	1.82537	0.385242	#N/A	0.305438	#N/A	1.80899	#N/A	0.12986	0.156025	3.13907	#N/A	2.42556	2.7757	1.29092	#N/A	1.41985	0.563051	#N/A	#N/A	0.173697	1.48519	1.86106	1.68257	1.46494	#N/A	0.239045	#N/A	18	ENSG00000258553	PCNX4-DT	lncRNA	PCNX4 divergent transcript [Source:HGNC Symbol;Acc:HGNC:55447]
PGGT1B	0.659439	0.679603	0.521427	#N/A	0.630387	#N/A	#N/A	#N/A	#N/A	#N/A	#N/A	1.04134	#N/A	0.784062	0.822072	0.84268	1.34077	#N/A	0.913058	8.50808	0.940361	0.884234	0.807785	0.904614	0.819994	0.913547	1.49804	18	ENSG00000164219	PGGT1B	protein_coding	protein geranylgeranyltransferase type I subunit beta [Source:HGNC Symbol;Acc:HGNC:8895]
MORF4L2	0.677507	0.587801	0.810397	0.807773	0.767944	#N/A	#N/A	#N/A	1.19371	0.92782	#N/A	#N/A	0.513667	0.855213	0.980248	0.792765	0.803071	#N/A	#N/A	5.3859	0.540607	0.615278	0.75983	0.652354	#N/A	0.839494	#N/A	18	ENSG00000123562	MORF4L2	protein_coding	mortality factor 4 like 2 [Source:HGNC Symbol;Acc:HGNC:16849]
#263990	0.772434	#N/A	#N/A	#N/A	#N/A	0.946256	1.51618	1.15282	1.31084	0.901817	#N/A	0.953347	2.46567	0.864613	#N/A	0.84671	#N/A	#N/A	0.851665	4.03942	0.730986	0.749806	0.928395	1.09707	1.61359	1.43804	#N/A	18	ENSG00000263990		lncRNA	novel transcript
DOP1A	0.439846	#N/A	#N/A	#N/A	#N/A	0.465239	0.866618	#N/A	0.927893	#N/A	#N/A	0.565653	0.540144	0.472451	0.407063	0.369797	0.637193	#N/A	0.658993	5.92986	0.360048	0.503582	0.394694	0.562503	0.795673	0.606516	#N/A	18	ENSG00000083097	DOP1A	protein_coding	DOP1 leucine zipper like protein A [Source:HGNC Symbol;Acc:HGNC:21194]
SCARA5	0.201913	0.113486	0.25313	0.125812	#N/A	1.52689	0.13214	#N/A	#N/A	0.259959	#N/A	0.216359	0.73708	2.46374	#N/A	0.213596	0.165607	#N/A	#N/A	0.167506	0.271014	0.242003	0.254997	4.36212	0.493533	#N/A	#N/A	18	ENSG00000168079	SCARA5	protein_coding	scavenger receptor class A member 5 [Source:HGNC Symbol;Acc:HGNC:28701]
CFAP44	0.651848	#N/A	#N/A	#N/A	0.802591	1.21837	2.06473	1.42476	1.95919	1.58671	1.23625	0.814397	1.70215	0.561202	#N/A	1.26725	#N/A	#N/A	#N/A	6.75933	#N/A	0.626491	1.00007	0.842964	1.08569	1.18761	#N/A	18	ENSG00000206530	CFAP44	protein_coding	cilia and flagella associated protein 44 [Source:HGNC Symbol;Acc:HGNC:25631]
DDIT4	0.935709	1.10889	2.5818	2.34121	3.046	2.75484	1.93949	1.57666	2.56998	3.82632	#N/A	#N/A	1.52275	1.01696	1.08862	#N/A	1.49535	#N/A	1.97652	6.2912	#N/A	#N/A	0.657428	#N/A	#N/A	2.89477	#N/A	18	ENSG00000168209	DDIT4	protein_coding	DNA damage inducible transcript 4 [Source:HGNC Symbol;Acc:HGNC:24944]
LRP1B	1.52361	#N/A	2.11761	#N/A	2.04937	2.55504	1.18319	#N/A	0.51687	3.22725	#N/A	2.63181	#N/A	#N/A	#N/A	2.73183	1.48147	#N/A	1.15773	0.362044	2.55471	1.78608	1.94177	2.56476	3.11496	1.45311	#N/A	18	ENSG00000168702	LRP1B	protein_coding	LDL receptor related protein 1B [Source:HGNC Symbol;Acc:HGNC:6693]
APLF	0.619698	#N/A	#N/A	1.53575	#N/A	1.24823	0.943732	1.44826	1.50259	1.1467	0.760728	0.760672	1.22956	0.845671	0.984611	1.74735	1.2207	#N/A	#N/A	6.92877	#N/A	#N/A	1.44926	0.976543	1.31253	#N/A	#N/A	18	ENSG00000169621	APLF	protein_coding	aprataxin and PNKP like factor [Source:HGNC Symbol;Acc:HGNC:28724]
OTULIN	0.610813	0.651385	0.767423	#N/A	1.40193	0.627728	1.31488	0.84175	0.851659	#N/A	#N/A	0.620294	0.574839	0.576609	0.656337	0.548872	#N/A	#N/A	#N/A	8.2658	0.587246	#N/A	0.622244	0.64417	0.803116	#N/A	#N/A	18	ENSG00000154124	OTULIN	protein_coding	OTU deubiquitinase with linear linkage specificity [Source:HGNC Symbol;Acc:HGNC:25118]
SNAP29	0.792131	0.95905	1.37867	1.48636	1.30837	#N/A	#N/A	1.59057	#N/A	#N/A	0.704878	0.830387	#N/A	0.77316	0.964972	#N/A	1.20467	#N/A	1.78859	2.9667	1.14955	1.07994	1.1121	0.857886	#N/A	1.19786	#N/A	18	ENSG00000099940	SNAP29	protein_coding	synaptosome associated protein 29 [Source:HGNC Symbol;Acc:HGNC:11133]
SLFNL1	0.881658	#N/A	#N/A	#N/A	1.12331	1.90933	2.26423	1.76042	2.11387	1.98712	#N/A	1.09785	2.63968	1.26109	#N/A	1.31996	#N/A	#N/A	#N/A	0.731525	0.942509	1.23839	1.41532	1.52772	1.79613	1.60544	#N/A	18	ENSG00000171790	SLFNL1	protein_coding	schlafen like 1 [Source:HGNC Symbol;Acc:HGNC:26313]
YLPM1	0.463372	#N/A	#N/A	#N/A	#N/A	0.7763	0.963628	0.978174	0.987887	0.964135	0.62152	0.472873	0.775253	0.399072	0.477301	0.502367	0.538951	#N/A	1.06592	5.75166	#N/A	0.483717	0.5064	#N/A	0.765109	#N/A	#N/A	18	ENSG00000119596	YLPM1	protein_coding	YLP motif containing 1 [Source:HGNC Symbol;Acc:HGNC:17798]
SLC7A6	0.514758	#N/A	#N/A	1.05189	0.978247	1.11995	1.40033	1.08224	1.73034	1.77585	0.550036	#N/A	1.5889	#N/A	#N/A	1.03901	1.27925	#N/A	0.660333	8.64591	#N/A	#N/A	1.33438	0.644205	1.12579	0.555456	#N/A	18	ENSG00000103064	SLC7A6	protein_coding	solute carrier family 7 member 6 [Source:HGNC Symbol;Acc:HGNC:11064]
MIR3667HG	0.4974	#N/A	#N/A	#N/A	0.537062	0.831759	0.765304	1.0508	1.51149	0.783539	#N/A	0.905684	1.2229	#N/A	#N/A	#N/A	1.29353	#N/A	0.547855	5.20998	0.839985	0.86924	0.60577	1.05749	1.00727	1.12756	#N/A	18	ENSG00000188511	MIR3667HG	lncRNA	MIR3667 host gene [Source:HGNC Symbol;Acc:HGNC:28010]
HEATR5B	0.330829	#N/A	#N/A	#N/A	#N/A	0.427372	0.767116	0.641881	0.790785	1.72732	#N/A	0.758364	0.943585	0.516568	0.643673	0.517095	1.19231	#N/A	0.682338	5.93847	#N/A	#N/A	0.415103	0.506245	0.727266	0.764649	#N/A	18	ENSG00000008869	HEATR5B	protein_coding	HEAT repeat containing 5B [Source:HGNC Symbol;Acc:HGNC:29273]
CD164	#N/A	1.06124	1.01217	#N/A	0.837073	0.515199	0.847306	#N/A	0.780169	0.51659	0.435194	1.0223	#N/A	1.19556	1.03255	#N/A	0.724351	#N/A	1.03859	4.02826	1.80121	1.17336	1.05606	#N/A	#N/A	0.879415	#N/A	18	ENSG00000135535	CD164	protein_coding	CD164 molecule [Source:HGNC Symbol;Acc:HGNC:1632]
ALDH1A3-AS1	#N/A	2.99222	1.77987	#N/A	0.650833	2.22117	#N/A	#N/A	#N/A	#N/A	1.25474	1.03304	1.7872	2.95203	1.82012	5.31586	0.449255	#N/A	#N/A	0.216567	5.93554	7.07386	7.74377	0.378757	3.41543	0.397235	#N/A	18	ENSG00000259583	ALDH1A3-AS1	lncRNA	ALDH1A3 antisense RNA 1 [Source:HGNC Symbol;Acc:HGNC:55416]
SYK	#N/A	0.705728	#N/A	#N/A	#N/A	#N/A	#N/A	0.490663	0.629618	0.692894	#N/A	7.97352	#N/A	1.58033	1.17816	1.78309	3.29784	#N/A	1.05281	8.87917	9.47562	8.67964	6.21023	7.68162	5.40457	7.80336	2.43649	18	ENSG00000165025	SYK	protein_coding	spleen associated tyrosine kinase [Source:HGNC Symbol;Acc:HGNC:11491]
VPS36	#N/A	0.678985	0.491378	#N/A	#N/A	0.635835	0.661357	#N/A	0.906436	0.592121	#N/A	0.793506	0.515788	0.790029	0.77574	0.516869	0.619124	#N/A	#N/A	6.28056	0.733184	0.523228	0.610548	0.591006	0.453661	#N/A	#N/A	18	ENSG00000136100	VPS36	protein_coding	vacuolar protein sorting 36 homolog [Source:HGNC Symbol;Acc:HGNC:20312]
IVD	#N/A	0.864522	0.634438	#N/A	1.44642	0.887441	0.87077	1.17347	1.76975	#N/A	#N/A	0.914912	#N/A	0.773258	#N/A	0.620216	1.05384	#N/A	1.07934	6.97782	1.14503	1.24651	#N/A	0.997985	0.679408	0.924671	#N/A	18	ENSG00000128928	IVD	protein_coding	isovaleryl-CoA dehydrogenase [Source:HGNC Symbol;Acc:HGNC:6186]
PPP1R14B	#N/A	1.85834	1.7579	2.14187	#N/A	2.9104	4.3052	3.60883	3.17195	2.23836	#N/A	1.98609	#N/A	3.4309	2.84023	4.16588	1.88874	#N/A	#N/A	5.73832	3.86694	2.95331	5.91823	#N/A	#N/A	3.06304	#N/A	18	ENSG00000173457	PPP1R14B	protein_coding	protein phosphatase 1 regulatory inhibitor subunit 14B [Source:HGNC Symbol;Acc:HGNC:9057]
ZNF775	#N/A	1.42577	0.934013	#N/A	#N/A	1.37511	1.39447	#N/A	#N/A	3.78525	#N/A	1.91041	1.24334	1.46358	1.5689	1.52217	1.77863	#N/A	#N/A	0.549279	1.77761	2.10981	2.36174	1.48496	1.44036	2.75915	#N/A	18	ENSG00000196456	ZNF775	protein_coding	zinc finger protein 775 [Source:HGNC Symbol;Acc:HGNC:28501]
MIIP	#N/A	0.987045	1.08803	1.02677	1.80443	#N/A	#N/A	#N/A	#N/A	#N/A	1.4118	1.94242	#N/A	1.41473	1.47938	1.56724	1.62339	#N/A	1.63594	6.03726	1.7546	1.3313	1.43249	1.27821	1.34029	1.82612	#N/A	18	ENSG00000116691	MIIP	protein_coding	migration and invasion inhibitory protein [Source:HGNC Symbol;Acc:HGNC:25715]
#251555	#N/A	1.41934	1.5	#N/A	#N/A	1.47162	#N/A	0.780076	#N/A	#N/A	#N/A	6.37152	#N/A	2.33037	2.56465	3.34894	4.5589	#N/A	2.46737	1.27581	3.73205	5.04683	5.09273	4.3512	5.0081	3.03646	0.3339	18	ENSG00000251555		lncRNA	novel transcript
CEP126	#N/A	0.971755	#N/A	#N/A	#N/A	3.46605	3.35551	2.785	6.11366	2.74238	2.37795	1.87045	3.17679	1.25472	1.12938	#N/A	#N/A	#N/A	3.10052	6.91237	1.26621	1.4136	#N/A	0.908906	0.763677	3.23919	#N/A	18	ENSG00000110318	CEP126	protein_coding	centrosomal protein 126 [Source:HGNC Symbol;Acc:HGNC:29264]
IFIT2	#N/A	1.01694	1.2703	1.30785	#N/A	1.6046	1.94514	#N/A	#N/A	#N/A	1.83622	1.95222	#N/A	1.75112	1.0767	1.12765	1.56479	#N/A	0.460644	0.387442	3.04477	2.82531	1.8401	1.25296	#N/A	0.791739	#N/A	18	ENSG00000119922	IFIT2	protein_coding	interferon induced protein with tetratricopeptide repeats 2 [Source:HGNC Symbol;Acc:HGNC:5409]
CHML	#N/A	0.824473	#N/A	#N/A	#N/A	0.841329	1.15676	1.62164	#N/A	#N/A	#N/A	3.0778	#N/A	1.59543	1.40137	2.72556	1.55139	#N/A	1.41235	6.74791	2.09021	2.37896	3.40726	2.50238	2.22474	1.45818	2.36484	18	ENSG00000203668	CHML	protein_coding	CHM like Rab escort protein [Source:HGNC Symbol;Acc:HGNC:1941]
#255856	#N/A	0.164889	0.889363	#N/A	#N/A	0.553876	#N/A	#N/A	#N/A	0.308187	#N/A	0.242173	0.478011	4.24227	0.18816	4.29406	0.184858	#N/A	0.142016	0.155073	4.04797	0.270409	5.42776	5.60772	0.3597	0.174619	#N/A	18	ENSG00000255856		lncRNA	novel transcript
CPNE3	#N/A	0.79163	0.878627	0.967091	0.788872	1.0286	2.54369	1.16657	1.07057	0.852315	#N/A	1.02161	#N/A	1.01913	1.04372	0.654826	1.63248	#N/A	#N/A	3.43614	0.93314	0.955678	0.858386	#N/A	#N/A	#N/A	#N/A	18	ENSG00000085719	CPNE3	protein_coding	copine 3 [Source:HGNC Symbol;Acc:HGNC:2316]
PJVK	#N/A	0.951354	#N/A	0.088837	#N/A	2.1312	#N/A	#N/A	#N/A	2.85945	1.06634	0.641642	1.88353	1.54635	1.29917	2.17579	0.221471	#N/A	#N/A	0.125891	0.7069	0.973439	1.52802	1.1603	2.07669	0.173125	#N/A	18	ENSG00000204311	PJVK	protein_coding	pejvakin [Source:HGNC Symbol;Acc:HGNC:29502]
CA3	#N/A	1.0695	#N/A	#N/A	#N/A	1.67199	#N/A	0.305642	0.191281	2.65523	#N/A	3.53461	1.66232	1.25694	1.63481	#N/A	0.916111	#N/A	0.947615	0.188385	2.39616	2.07039	2.2139	3.04081	3.62738	0.539131	#N/A	18	ENSG00000164879	CA3	protein_coding	carbonic anhydrase 3 [Source:HGNC Symbol;Acc:HGNC:1374]
SMARCAL1	#N/A	0.566737	#N/A	#N/A	0.746448	0.97713	1.12305	1.67348	1.30099	0.87246	0.628513	0.693014	1.19218	0.575738	0.647852	#N/A	#N/A	#N/A	0.643684	4.63358	0.551456	0.54899	#N/A	0.5795	0.733485	#N/A	#N/A	18	ENSG00000138375	SMARCAL1	protein_coding	SWI/SNF related, matrix associated, actin dependent regulator of chromatin, subfamily a like 1 [Source:HGNC Symbol;Acc:HGNC:11102]
NUDT12	#N/A	0.816779	1.42726	#N/A	#N/A	1.73154	#N/A	0.128958	#N/A	2.71554	#N/A	0.423518	1.63566	1.69203	1.62991	3.85015	0.382402	#N/A	#N/A	0.17433	1.33549	2.25297	4.84078	3.07263	3.12301	0.294758	#N/A	18	ENSG00000112874	NUDT12	protein_coding	nudix hydrolase 12 [Source:HGNC Symbol;Acc:HGNC:18826]
GABRR2	#N/A	#N/A	#N/A	2.13984	#N/A	1.54251	1.82908	1.01412	0.900982	#N/A	1.45639	3.04223	2.18451	2.14684	#N/A	1.67271	1.83719	#N/A	#N/A	0.357926	2.71048	3.49943	2.47772	3.30116	3.61937	2.22476	#N/A	18	ENSG00000111886	GABRR2	protein_coding	gamma-aminobutyric acid type A receptor subunit rho2 [Source:HGNC Symbol;Acc:HGNC:4091]
MYO1B	#N/A	#N/A	#N/A	0.121024	#N/A	4.07886	0.124003	0.0996322	#N/A	0.169427	0.08702	0.421147	0.232784	1.41984	#N/A	0.179403	0.155213	#N/A	0.136498	0.10701	#N/A	1.5305	4.14791	2.5998	0.485018	0.145986	#N/A	18	ENSG00000128641	MYO1B	protein_coding	myosin IB [Source:HGNC Symbol;Acc:HGNC:7596]
ZBTB10	#N/A	#N/A	0.669943	0.985923	#N/A	0.780804	#N/A	#N/A	#N/A	1.60547	#N/A	1.37475	0.838378	1.13653	0.903916	0.910455	2.84956	#N/A	3.39615	6.38976	0.90725	1.92174	1.68129	1.50891	1.75172	0.958059	#N/A	18	ENSG00000205189	ZBTB10	protein_coding	zinc finger and BTB domain containing 10 [Source:HGNC Symbol;Acc:HGNC:30953]
MRNIP#161010	#N/A	#N/A	#N/A	0.946004	#N/A	1.99036	2.0447	1.93796	2.01746	1.57347	1.77172	#N/A	2.18367	0.637239	#N/A	1.22353	2.38275	#N/A	1.02054	6.90742	#N/A	0.618968	0.752512	0.729482	1.03697	0.866132	#N/A	18	ENSG00000161010	MRNIP	protein_coding	MRN complex interacting protein [Source:HGNC Symbol;Acc:HGNC:30817]
ANKRD17-DT	#N/A	#N/A	#N/A	0.968002	#N/A	1.40542	1.29695	2.18017	2.51494	1.48127	0.898856	1.31345	1.56937	0.665086	0.94773	1.20945	1.62738	#N/A	1.48538	6.04417	#N/A	#N/A	1.28579	1.01731	1.70809	#N/A	#N/A	18	ENSG00000250220	ANKRD17-DT	lncRNA	ANKRD17 divergent transcript [Source:HGNC Symbol;Acc:HGNC:55556]
#284719	#N/A	#N/A	#N/A	#N/A	1.26	1.03252	#N/A	0.400418	#N/A	1.80703	2.02274	1.4863	1.27167	1.39315	1.25939	1.42838	1.11923	#N/A	#N/A	0.230498	1.58722	1.4793	1.16473	1.01693	1.34929	1.03905	#N/A	18	ENSG00000284719		lncRNA	novel transcript
GMDS-DT	#N/A	#N/A	#N/A	#N/A	0.463479	0.758359	1.06675	0.968095	1.68821	0.685763	#N/A	1.4078	0.940755	0.554421	0.547396	0.510004	0.960762	#N/A	#N/A	6.69815	0.648004	0.569812	0.784184	1.02499	1.15551	#N/A	#N/A	18	ENSG00000250903	GMDS-DT	lncRNA	GMDS divergent transcript [Source:HGNC Symbol;Acc:HGNC:48993]
ARHGAP42	#N/A	#N/A	#N/A	#N/A	#N/A	5.25534	6.87578	3.41934	2.21473	5.37079	1.54819	4.30833	4.89253	2.33614	1.00313	#N/A	1.09651	#N/A	#N/A	6.21219	5.63406	5.17592	2.50962	3.78444	2.46833	3.21183	#N/A	18	ENSG00000165895	ARHGAP42	protein_coding	Rho GTPase activating protein 42 [Source:HGNC Symbol;Acc:HGNC:26545]
CDCA7L	#N/A	#N/A	#N/A	#N/A	#N/A	4.67247	3.14554	5.84008	5.29781	3.41995	2.30495	5.17224	3.16698	2.33641	1.24188	4.68883	#N/A	#N/A	#N/A	5.1908	1.99116	3.35719	4.79561	3.45228	2.4333	1.42357	#N/A	18	ENSG00000164649	CDCA7L	protein_coding	cell division cycle associated 7 like [Source:HGNC Symbol;Acc:HGNC:30777]
MACC1	#N/A	#N/A	#N/A	#N/A	#N/A	5.29652	5.75253	5.38508	4.44635	3.70936	2.86964	1.7274	4.32917	2.97425	#N/A	3.20589	3.02163	#N/A	#N/A	3.85825	3.74855	3.43148	4.03043	3.43598	3.7483	6.60426	#N/A	18	ENSG00000183742	MACC1	protein_coding	MET transcriptional regulator MACC1 [Source:HGNC Symbol;Acc:HGNC:30215]
FAM30A#226777	#N/A	#N/A	#N/A	#N/A	#N/A	6.29193	0.645456	0.458796	0.449863	6.63904	3.59227	7.0842	4.25559	3.38659	#N/A	3.72628	3.47767	#N/A	#N/A	0.465388	5.67775	6.84457	7.75593	6.45296	2.51223	2.14177	#N/A	18	ENSG00000226777	FAM30A	lncRNA	family with sequence similarity 30 member A [Source:HGNC Symbol;Acc:HGNC:19955]
ZDHHC23	#N/A	#N/A	#N/A	#N/A	#N/A	3.95775	2.5326	2.89604	2.25196	2.63137	2.45329	2.48086	3.1731	2.40517	#N/A	3.62086	1.6096	#N/A	#N/A	0.814069	1.76502	1.75364	2.58774	1.93885	2.94798	1.563	#N/A	18	ENSG00000184307	ZDHHC23	protein_coding	zinc finger DHHC-type palmitoyltransferase 23 [Source:HGNC Symbol;Acc:HGNC:28654]
FAM214A	#N/A	#N/A	#N/A	#N/A	#N/A	2.05709	2.02982	2.00938	2.89635	2.11361	1.77926	0.91407	2.21972	1.2416	0.825474	0.944508	1.31091	#N/A	#N/A	5.27278	0.855507	0.592813	0.664622	0.925185	1.19534	#N/A	#N/A	18	ENSG00000047346	FAM214A	protein_coding	family with sequence similarity 214 member A [Source:HGNC Symbol;Acc:HGNC:25609]
PKIG	#N/A	#N/A	#N/A	#N/A	#N/A	3.16579	2.48934	#N/A	3.6977	2.35407	1.43909	2.25205	2.70116	1.31204	#N/A	1.37674	0.862525	#N/A	1.45045	1.50737	1.3906	1.55402	1.59905	1.97019	1.47687	4.55631	#N/A	18	ENSG00000168734	PKIG	protein_coding	cAMP-dependent protein kinase inhibitor gamma [Source:HGNC Symbol;Acc:HGNC:9019]
NUP160	#N/A	#N/A	#N/A	#N/A	#N/A	1.00793	1.31063	1.81767	1.21542	1.2087	0.914685	0.730698	1.43883	0.554179	0.495972	0.781242	#N/A	#N/A	1.39825	9.05787	#N/A	0.564973	0.836783	0.667207	0.930053	0.945874	#N/A	18	ENSG00000030066	NUP160	protein_coding	nucleoporin 160 [Source:HGNC Symbol;Acc:HGNC:18017]
ZNF608	#N/A	#N/A	#N/A	#N/A	#N/A	5.10255	0.180566	0.134993	0.161987	4.05974	1.23479	1.65765	4.54095	2.05648	#N/A	4.10875	0.435928	#N/A	#N/A	0.178855	6.16609	4.85923	5.59571	7.04858	3.85538	0.290397	#N/A	18	ENSG00000168916	ZNF608	protein_coding	zinc finger protein 608 [Source:HGNC Symbol;Acc:HGNC:29238]
PRKD1	#N/A	#N/A	#N/A	#N/A	#N/A	0.489006	0.188715	0.147065	0.183077	5.76976	0.227881	0.269077	5.00895	4.45982	#N/A	0.400566	0.229583	#N/A	#N/A	0.413997	5.70544	4.23453	5.60636	7.16365	0.310226	0.213715	#N/A	18	ENSG00000184304	PRKD1	protein_coding	protein kinase D1 [Source:HGNC Symbol;Acc:HGNC:9407]
ZDHHC21	#N/A	#N/A	#N/A	#N/A	#N/A	1.43326	1.65684	1.66025	1.41012	1.03355	1.98339	1.41007	1.3029	1.33967	#N/A	0.567291	0.821383	#N/A	#N/A	6.48364	1.28013	0.972984	0.987652	1.1849	1.21057	0.638059	#N/A	18	ENSG00000175893	ZDHHC21	protein_coding	zinc finger DHHC-type palmitoyltransferase 21 [Source:HGNC Symbol;Acc:HGNC:20750]
DIPK1B	#N/A	#N/A	#N/A	#N/A	#N/A	5.44226	0.156541	0.120096	#N/A	4.51105	0.596571	0.378789	5.6128	1.37577	#N/A	3.80231	0.194978	#N/A	0.1354	0.124788	4.54918	1.14765	2.74322	3.86086	0.994772	0.186743	#N/A	18	ENSG00000165716	DIPK1B	protein_coding	divergent protein kinase domain 1B [Source:HGNC Symbol;Acc:HGNC:28290]
FARP2	#N/A	#N/A	#N/A	#N/A	#N/A	1.08452	1.29452	1.74708	1.08403	#N/A	#N/A	2.16791	0.988483	1.50235	1.05014	1.94273	2.10447	#N/A	#N/A	6.31358	2.22234	1.78256	2.0076	2.45057	2.32724	2.58441	1.26449	18	ENSG00000006607	FARP2	protein_coding	FERM, ARH/RhoGEF and pleckstrin domain protein 2 [Source:HGNC Symbol;Acc:HGNC:16460]
SOX5	#N/A	#N/A	#N/A	#N/A	#N/A	6.26092	6.70289	5.12833	6.15999	4.28343	3.07775	6.26225	4.64813	3.06139	#N/A	4.42909	4.31202	#N/A	#N/A	4.4872	6.3907	4.55691	6.14459	5.8981	4.42294	5.13904	#N/A	18	ENSG00000134532	SOX5	protein_coding	SRY-box transcription factor 5 [Source:HGNC Symbol;Acc:HGNC:11201]
USP45	#N/A	#N/A	#N/A	#N/A	#N/A	1.48552	2.01722	1.99093	2.52827	2.20293	0.683363	#N/A	1.77427	0.992268	0.671105	1.34699	1.19877	#N/A	0.789635	5.75703	0.505715	0.643146	0.809692	0.852042	1.28234	#N/A	#N/A	18	ENSG00000123552	USP45	protein_coding	ubiquitin specific peptidase 45 [Source:HGNC Symbol;Acc:HGNC:20080]
BTLA	#N/A	#N/A	#N/A	#N/A	#N/A	6.61051	6.69413	4.34879	5.45922	5.13802	1.74304	1.68203	3.9498	1.93161	#N/A	4.11018	1.79796	#N/A	#N/A	5.77074	#N/A	1.01928	2.33789	1.30514	2.02665	2.42065	0.58771	18	ENSG00000186265	BTLA	protein_coding	B and T lymphocyte associated [Source:HGNC Symbol;Acc:HGNC:21087]
RALGPS2	#N/A	#N/A	#N/A	#N/A	#N/A	1.91226	2.39718	2.00699	1.5539	0.890846	1.05558	2.24564	1.19705	0.929051	#N/A	2.04223	2.46	#N/A	#N/A	8.00458	0.952744	2.96964	4.80175	2.89429	2.98951	1.59793	#N/A	18	ENSG00000116191	RALGPS2	protein_coding	Ral GEF with PH domain and SH3 binding motif 2 [Source:HGNC Symbol;Acc:HGNC:30279]
ANGPTL1	#N/A	#N/A	#N/A	#N/A	#N/A	3.90785	6.68991	3.06773	2.75596	1.55791	1.50267	3.15367	3.81658	1.51764	#N/A	2.40152	2.51572	#N/A	#N/A	5.94179	1.18979	2.87276	5.24022	2.96408	3.28609	3.07239	#N/A	18	ENSG00000116194	ANGPTL1	protein_coding	angiopoietin like 1 [Source:HGNC Symbol;Acc:HGNC:489]
BANK1	#N/A	#N/A	#N/A	#N/A	#N/A	3.97296	5.0959	2.25323	4.28711	6.05178	#N/A	4.3655	2.02514	1.94484	#N/A	3.10994	3.65913	#N/A	#N/A	6.73812	5.55148	5.12213	6.26193	5.68894	4.40552	5.67865	2.03397	18	ENSG00000153064	BANK1	protein_coding	B cell scaffold protein with ankyrin repeats 1 [Source:HGNC Symbol;Acc:HGNC:18233]
TMPRSS11D	#N/A	#N/A	#N/A	#N/A	#N/A	2.7965	0.153691	0.121039	0.141517	3.68122	0.725225	1.60946	4.30608	1.21614	0.827012	1.45377	0.199113	#N/A	#N/A	0.157565	1.07983	1.24791	2.61059	2.18975	2.09712	#N/A	#N/A	18	ENSG00000153802	TMPRSS11D	protein_coding	transmembrane serine protease 11D [Source:HGNC Symbol;Acc:HGNC:24059]
LAMC1	#N/A	#N/A	#N/A	#N/A	#N/A	3.58603	3.99612	2.82983	2.18955	5.09862	3.003	5.21849	3.31177	3.93258	#N/A	4.77892	3.86061	#N/A	#N/A	3.98611	6.71496	9.98583	9.58628	8.09107	7.04505	7.03249	#N/A	18	ENSG00000135862	LAMC1	protein_coding	laminin subunit gamma 1 [Source:HGNC Symbol;Acc:HGNC:6492]
#274422	#N/A	#N/A	#N/A	#N/A	#N/A	1.00213	0.904572	1.97604	#N/A	1.54534	1.02011	1.52093	1.40511	1.06404	0.587492	1.12243	0.809446	#N/A	#N/A	8.18812	1.21056	1.13942	1.13727	1.42392	1.31139	1.47394	#N/A	18	ENSG00000274422		lncRNA	novel transcript
#262151	#N/A	#N/A	#N/A	#N/A	#N/A	1.38875	0.778218	#N/A	#N/A	1.89146	#N/A	0.262103	1.7823	2.17002	1.04643	4.56687	2.24776	#N/A	1.94359	0.222684	6.75088	0.302222	0.333796	6.51191	0.29121	0.632695	0.080267	18	ENSG00000262151		lncRNA	novel transcript, antisense to CIITA
#286349	#N/A	#N/A	#N/A	#N/A	#N/A	1.49659	#N/A	2.73268	0.463341	1.13247	0.978903	1.80601	3.13187	1.83115	#N/A	1.41446	4.90675	#N/A	2.53046	0.366592	1.9818	2.47054	1.74996	2.13479	2.29842	3.04416	#N/A	18	ENSG00000286349		lncRNA	novel transcript, antisense to SMIM14
MEF2C-AS2	#N/A	#N/A	#N/A	#N/A	#N/A	1.04071	1.07788	0.83165	1.63406	1.13899	#N/A	10.5999	2.8338	2.40365	1.42878	4.22661	5.72403	#N/A	#N/A	7.34436	8.27105	6.76989	9.43509	9.03772	7.68831	8.89735	#N/A	18	ENSG00000245864	MEF2C-AS2	lncRNA	MEF2C antisense RNA 2 [Source:HGNC Symbol;Acc:HGNC:53115]
DOP1B	#N/A	#N/A	#N/A	#N/A	#N/A	#N/A	#N/A	0.625577	0.898971	#N/A	0.674365	1.11774	0.52176	0.790719	0.556091	0.823215	1.23778	#N/A	2.63263	9.0632	1.28504	0.904568	1.08453	1.29518	1.35326	1.44614	0.954186	18	ENSG00000142197	DOP1B	protein_coding	DOP1 leucine zipper like protein B [Source:HGNC Symbol;Acc:HGNC:1291]
TMEM170B	8.94919	2.8204	9.72927	8.97431	10.2795	#N/A	#N/A	#N/A	#N/A	#N/A	#N/A	8.14575	#N/A	#N/A	#N/A	4.70332	5.53793	#N/A	5.70494	4.35408	9.12656	7.79337	9.93429	9.96283	11.817	6.53425	3.25645	17	ENSG00000205269	TMEM170B	protein_coding	transmembrane protein 170B [Source:HGNC Symbol;Acc:HGNC:34244]
HRH2	8.83512	1.58437	7.12321	5.24674	9.96744	#N/A	#N/A	#N/A	#N/A	#N/A	#N/A	4.36507	#N/A	#N/A	#N/A	4.23769	4.63036	#N/A	4.54295	5.37145	1.58651	2.31968	6.36168	3.03602	4.0862	3.59292	2.54702	17	ENSG00000113749	HRH2	protein_coding	histamine receptor H2 [Source:HGNC Symbol;Acc:HGNC:5183]
PLEKHA5	5.72514	1.10597	5.7455	5.01666	6.24407	1.38113	2.17983	2.15473	1.6037	3.67075	#N/A	#N/A	1.57574	0.877462	1.13185	0.95937	#N/A	#N/A	2.85301	8.19462	#N/A	#N/A	#N/A	#N/A	#N/A	3.38464	#N/A	17	ENSG00000052126	PLEKHA5	protein_coding	pleckstrin homology domain containing A5 [Source:HGNC Symbol;Acc:HGNC:30036]
QKI	2.02369	1.08936	1.56236	1.38598	1.40258	#N/A	#N/A	#N/A	#N/A	#N/A	#N/A	1.60552	#N/A	#N/A	0.501316	0.960183	1.54613	#N/A	1.16237	7.5263	2.27754	1.91866	1.83231	2.30193	2.27952	2.3595	#N/A	17	ENSG00000112531	QKI	protein_coding	QKI, KH domain containing RNA binding [Source:HGNC Symbol;Acc:HGNC:21100]
KIAA0513	6.0803	1.04499	5.37421	7.54539	8.65819	#N/A	#N/A	#N/A	#N/A	#N/A	#N/A	2.13496	#N/A	#N/A	#N/A	2.32364	2.93858	#N/A	1.95514	1.47745	1.85661	2.29245	3.73258	3.08332	2.79697	3.00058	4.03516	17	ENSG00000135709	KIAA0513	protein_coding	KIAA0513 [Source:HGNC Symbol;Acc:HGNC:29058]
TEX41	7.00479	2.61941	3.33258	#N/A	0.24789	#N/A	#N/A	#N/A	#N/A	#N/A	#N/A	0.42115	#N/A	1.93658	2.05728	5.30844	0.333229	#N/A	0.299754	3.76424	12.9473	0.44565	11.2613	8.29553	0.490449	5.01229	#N/A	17	ENSG00000226674	TEX41	lncRNA	testis expressed 41 [Source:HGNC Symbol;Acc:HGNC:48667]
SIRPD	5.92334	2.21908	9.95492	4.46658	8.83698	#N/A	#N/A	#N/A	#N/A	#N/A	#N/A	5.92148	#N/A	#N/A	#N/A	4.09955	6.61911	#N/A	3.77878	4.54313	5.56323	5.23893	9.52315	7.87258	9.40025	2.39967	0.433247	17	ENSG00000125900	SIRPD	protein_coding	signal regulatory protein delta [Source:HGNC Symbol;Acc:HGNC:16248]
DNAAF9	1.95968	1.13118	1.81808	1.56684	1.73527	#N/A	#N/A	#N/A	#N/A	#N/A	#N/A	1.16346	#N/A	#N/A	0.529505	1.40456	1.8923	#N/A	3.46739	8.88432	1.25172	0.575557	0.890644	1.28501	1.36065	2.54362	#N/A	17	ENSG00000088854	DNAAF9	protein_coding	dynein axonemal assembly factor 9 [Source:HGNC Symbol;Acc:HGNC:17721]
NF1	1.26031	0.727782	1.31315	0.818092	1.12222	#N/A	#N/A	#N/A	#N/A	0.751441	#N/A	0.650864	#N/A	0.515898	0.568926	#N/A	0.899278	#N/A	0.700779	7.4133	0.923482	0.742511	#N/A	0.695088	0.742331	0.721684	#N/A	17	ENSG00000196712	NF1	protein_coding	neurofibromin 1 [Source:HGNC Symbol;Acc:HGNC:7765]
LINGO2	0.962979	#N/A	0.215849	0.441464	0.195475	0.962862	0.30759	0.123107	#N/A	2.85827	0.41735	1.40788	7.32968	#N/A	#N/A	#N/A	#N/A	#N/A	0.179104	0.465205	2.43727	2.06498	#N/A	1.13271	#N/A	3.44732	#N/A	17	ENSG00000174482	LINGO2	protein_coding	leucine rich repeat and Ig domain containing 2 [Source:HGNC Symbol;Acc:HGNC:21207]
ZNF710	1.62951	0.94253	1.50537	1.20897	1.71941	#N/A	#N/A	#N/A	#N/A	#N/A	#N/A	1.89204	#N/A	#N/A	#N/A	0.860001	1.23663	#N/A	1.23331	6.54911	1.7188	1.59184	1.41644	1.80847	1.82371	1.98481	0.980936	17	ENSG00000140548	ZNF710	protein_coding	zinc finger protein 710 [Source:HGNC Symbol;Acc:HGNC:25352]
TACC1	1.3675	1.1893	1.48573	0.819919	1.12548	#N/A	#N/A	#N/A	#N/A	#N/A	#N/A	0.84874	#N/A	0.568168	0.741144	0.467338	#N/A	#N/A	1.2342	4.62013	1.32889	0.981427	0.767166	0.849814	0.770111	1.14811	#N/A	17	ENSG00000147526	TACC1	protein_coding	transforming acidic coiled-coil containing protein 1 [Source:HGNC Symbol;Acc:HGNC:11522]
KDM2A	0.944947	0.471141	0.77904	0.667931	0.927255	#N/A	#N/A	#N/A	#N/A	#N/A	#N/A	0.552273	#N/A	#N/A	#N/A	0.412395	0.656105	#N/A	0.583455	6.34091	0.662661	0.782488	0.34305	0.751279	0.801168	0.679867	0.711383	17	ENSG00000173120	KDM2A	protein_coding	lysine demethylase 2A [Source:HGNC Symbol;Acc:HGNC:13606]
CD109	5.5077	2.15857	5.55188	0.269222	7.13839	#N/A	#N/A	#N/A	1.14566	2.62076	#N/A	4.12897	1.01273	1.68063	1.85418	3.16936	#N/A	#N/A	3.24323	0.414584	2.2967	#N/A	3.00537	2.75029	#N/A	#N/A	#N/A	17	ENSG00000156535	CD109	protein_coding	CD109 molecule [Source:HGNC Symbol;Acc:HGNC:21685]
NT5C2	1.04108	0.626251	0.822302	0.995344	0.651856	#N/A	#N/A	#N/A	#N/A	#N/A	0.361612	1.07792	#N/A	#N/A	0.51595	0.483322	0.712899	#N/A	0.429526	9.84075	0.973883	1.05636	0.840992	1.06963	1.23339	#N/A	#N/A	17	ENSG00000076685	NT5C2	protein_coding	5'-nucleotidase, cytosolic II [Source:HGNC Symbol;Acc:HGNC:8022]
ANKUB1	1.15986	0.410224	0.393021	0.504262	#N/A	#N/A	#N/A	#N/A	0.620184	#N/A	#N/A	0.954539	1.32519	#N/A	#N/A	0.767591	1.24567	#N/A	0.721571	6.58517	0.674316	0.718838	0.811056	1.0941	1.65797	1.16733	#N/A	17	ENSG00000206199	ANKUB1	protein_coding	ankyrin repeat and ubiquitin domain containing 1 [Source:HGNC Symbol;Acc:HGNC:29642]
LINC02356	4.03443	1.52784	4.1844	3.56681	3.97783	#N/A	#N/A	#N/A	#N/A	#N/A	#N/A	4.8803	#N/A	#N/A	1.69976	3.77389	4.51946	#N/A	2.39739	0.369483	6.52521	5.37964	5.19019	6.3829	5.24112	3.72253	#N/A	17	ENSG00000257595	LINC02356	lncRNA	long intergenic non-protein coding RNA 2356 [Source:HGNC Symbol;Acc:HGNC:53278]
BAIAP2	0.967756	2.25741	4.83012	4.93049	3.31047	#N/A	#N/A	#N/A	#N/A	#N/A	#N/A	2.34509	#N/A	#N/A	1.01212	2.15941	2.73186	#N/A	2.54045	0.525931	3.03708	2.94149	3.21311	3.45119	3.44931	2.70637	#N/A	17	ENSG00000175866	BAIAP2	protein_coding	BAR/IMD domain containing adaptor protein 2 [Source:HGNC Symbol;Acc:HGNC:947]
MAML3	4.95349	1.59096	5.32393	5.18558	1.9641	#N/A	#N/A	#N/A	#N/A	#N/A	#N/A	4.72616	#N/A	#N/A	0.610558	3.03659	4.40555	#N/A	4.97308	7.54763	3.002	4.60891	6.52799	5.71968	5.5466	3.98969	#N/A	17	ENSG00000196782	MAML3	protein_coding	mastermind like transcriptional coactivator 3 [Source:HGNC Symbol;Acc:HGNC:16272]
SLC38A2	1.23072	0.942696	1.27324	1.61464	1.07441	#N/A	#N/A	#N/A	#N/A	1.19901	#N/A	0.92476	#N/A	0.526814	0.702628	0.57571	#N/A	#N/A	#N/A	6.33955	1.01563	1.05434	1.08473	1.01231	1.27227	1.02558	#N/A	17	ENSG00000134294	SLC38A2	protein_coding	solute carrier family 38 member 2 [Source:HGNC Symbol;Acc:HGNC:13448]
ZSWIM6	1.38665	0.512929	0.856505	1.06673	0.694651	#N/A	#N/A	#N/A	#N/A	#N/A	#N/A	1.20334	#N/A	#N/A	#N/A	1.19292	1.83976	#N/A	0.561025	7.70111	1.19983	1.13897	1.43638	1.68977	2.01505	0.497832	0.793657	17	ENSG00000130449	ZSWIM6	protein_coding	zinc finger SWIM-type containing 6 [Source:HGNC Symbol;Acc:HGNC:29316]
RGS2	3.79058	1.41174	4.34314	0.815443	5.12993	#N/A	#N/A	#N/A	#N/A	#N/A	#N/A	6.28715	#N/A	#N/A	#N/A	3.77022	5.29674	#N/A	2.99345	4.15158	8.43023	8.66008	8.17084	8.54309	5.69964	6.62394	1.00648	17	ENSG00000116741	RGS2	protein_coding	regulator of G protein signaling 2 [Source:HGNC Symbol;Acc:HGNC:9998]
ALDH2	3.17677	1.56495	5.96947	2.95128	5.17313	#N/A	#N/A	#N/A	#N/A	#N/A	#N/A	6.52182	#N/A	#N/A	0.696527	4.21433	4.85933	#N/A	5.77058	3.3645	7.32165	7.50156	7.60698	7.87653	5.86801	4.69383	#N/A	17	ENSG00000111275	ALDH2	protein_coding	aldehyde dehydrogenase 2 family member [Source:HGNC Symbol;Acc:HGNC:404]
LINC01483	4.3312	#N/A	3.69878	0.687306	#N/A	3.89604	0.302618	#N/A	#N/A	5.55466	1.13397	#N/A	4.22189	0.890783	#N/A	1.56502	0.469444	#N/A	#N/A	0.17826	#N/A	1.54954	1.01428	1.01104	1.58763	0.56669	#N/A	17	ENSG00000227517	LINC01483	lncRNA	long intergenic non-protein coding RNA 1483 [Source:HGNC Symbol;Acc:HGNC:51130]
PROSER2	4.3297	1.93298	4.65815	0.757208	0.880658	#N/A	#N/A	#N/A	#N/A	#N/A	1.56533	3.25446	#N/A	0.846055	#N/A	3.84125	0.752102	#N/A	0.496024	#N/A	2.03946	2.4542	4.51239	3.18931	5.72405	1.14383	#N/A	17	ENSG00000148426	PROSER2	protein_coding	proline and serine rich 2 [Source:HGNC Symbol;Acc:HGNC:23728]
CDKL5	1.55278	0.848542	1.71685	1.06962	#N/A	#N/A	#N/A	#N/A	1.2095	#N/A	#N/A	1.02675	#N/A	0.685828	0.83485	1.35458	4.00975	#N/A	#N/A	6.68995	1.07113	1.60373	1.17252	1.10182	1.40421	2.7904	#N/A	17	ENSG00000008086	CDKL5	protein_coding	cyclin dependent kinase like 5 [Source:HGNC Symbol;Acc:HGNC:11411]
FES	2.6503	1.7247	3.93466	2.88463	3.84104	#N/A	#N/A	#N/A	#N/A	#N/A	#N/A	5.70078	#N/A	#N/A	0.886099	0.786957	2.84071	#N/A	5.04045	4.20272	8.41368	7.69833	5.99433	6.9313	3.8623	7.91421	#N/A	17	ENSG00000182511	FES	protein_coding	FES proto-oncogene, tyrosine kinase [Source:HGNC Symbol;Acc:HGNC:3657]
RNF165	1.25489	#N/A	5.14497	0.20598	0.251709	0.486967	#N/A	0.634829	0.619796	5.34651	2.83641	#N/A	7.73134	#N/A	#N/A	#N/A	#N/A	#N/A	0.45906	0.291298	2.35049	2.18969	1.44688	1.76872	#N/A	3.11992	#N/A	17	ENSG00000141622	RNF165	protein_coding	ring finger protein 165 [Source:HGNC Symbol;Acc:HGNC:31696]
TNFSF13B	3.8122	1.70969	3.38025	3.06885	4.21872	#N/A	#N/A	#N/A	#N/A	#N/A	#N/A	2.70435	#N/A	#N/A	#N/A	3.10895	3.04181	#N/A	4.84658	5.10585	2.68846	2.52017	5.00335	3.2368	5.83779	2.96615	1.26934	17	ENSG00000102524	TNFSF13B	protein_coding	TNF superfamily member 13b [Source:HGNC Symbol;Acc:HGNC:11929]
ZSWIM8	1.26104	0.846705	1.02452	1.0291	0.972461	#N/A	#N/A	#N/A	1.05019	0.635068	0.774995	0.793093	0.666218	#N/A	#N/A	#N/A	0.88823	#N/A	1.03516	5.47976	0.704311	0.527976	#N/A	0.698025	0.79488	#N/A	#N/A	17	ENSG00000214655	ZSWIM8	protein_coding	zinc finger SWIM-type containing 8 [Source:HGNC Symbol;Acc:HGNC:23528]
LRRC8D	0.935681	0.642044	0.726241	0.899064	0.698568	#N/A	#N/A	#N/A	#N/A	#N/A	#N/A	1.34508	#N/A	#N/A	0.474895	1.31242	1.44786	#N/A	1.63036	6.21588	0.503298	1.01191	1.72425	1.25229	1.76952	0.807627	#N/A	17	ENSG00000171492	LRRC8D	protein_coding	leucine rich repeat containing 8 VRAC subunit D [Source:HGNC Symbol;Acc:HGNC:16992]
EMILIN2	5.69267	0.825371	4.19144	3.45794	4.90443	#N/A	#N/A	#N/A	#N/A	#N/A	#N/A	6.99434	#N/A	#N/A	#N/A	3.47266	4.86796	#N/A	3.43296	3.46559	6.73631	6.37256	7.80262	7.3222	6.81217	8.00554	0.973865	17	ENSG00000132205	EMILIN2	protein_coding	elastin microfibril interfacer 2 [Source:HGNC Symbol;Acc:HGNC:19881]
ARFGAP3	1.17819	0.682962	1.49739	0.650733	1.57082	#N/A	0.890264	1.03452	#N/A	0.53926	0.625111	#N/A	#N/A	0.626634	0.610627	#N/A	0.941689	#N/A	#N/A	7.72066	0.911899	0.975438	#N/A	0.540912	#N/A	1.17373	#N/A	17	ENSG00000242247	ARFGAP3	protein_coding	ADP ribosylation factor GTPase activating protein 3 [Source:HGNC Symbol;Acc:HGNC:661]
#238221	1.91004	#N/A	1.07734	#N/A	1.11818	#N/A	#N/A	#N/A	#N/A	1.17519	#N/A	1.6315	1.87935	1.06095	1.28719	1.53585	1.57971	#N/A	#N/A	3.85682	1.33803	1.47417	1.49984	1.65467	2.44234	3.14018	#N/A	17	ENSG00000238221		lncRNA	novel transcript
SLC35A3	0.914057	0.557097	0.725813	#N/A	0.792008	0.860477	1.29046	0.925923	1.33148	0.497517	0.760212	0.552677	0.805073	0.436049	0.562555	#N/A	0.616842	#N/A	0.775219	7.99276	#N/A	#N/A	#N/A	#N/A	#N/A	#N/A	#N/A	17	ENSG00000117620	SLC35A3	protein_coding	solute carrier family 35 member A3 [Source:HGNC Symbol;Acc:HGNC:11023]
BID	2.2143	1.18425	2.67338	2.25578	3.58237	#N/A	#N/A	#N/A	#N/A	#N/A	#N/A	1.30295	#N/A	#N/A	#N/A	1.01795	1.69022	#N/A	1.31213	6.50531	1.84531	1.84504	1.3451	1.38051	1.20614	1.82251	1.08959	17	ENSG00000015475	BID	protein_coding	BH3 interacting domain death agonist [Source:HGNC Symbol;Acc:HGNC:1050]
DUSP3	2.20639	1.44646	3.32428	1.38996	2.67865	#N/A	#N/A	#N/A	#N/A	#N/A	#N/A	4.9279	#N/A	1.17371	#N/A	4.1288	5.79984	#N/A	2.89613	1.38054	6.78081	5.97846	6.26608	5.79009	2.87812	5.79483	#N/A	17	ENSG00000108861	DUSP3	protein_coding	dual specificity phosphatase 3 [Source:HGNC Symbol;Acc:HGNC:3069]
VSTM4	0.308631	0.192588	1.33066	#N/A	#N/A	2.99512	#N/A	#N/A	#N/A	2.38357	#N/A	0.189232	0.657694	3.29841	0.349822	2.57768	#N/A	#N/A	0.10467	#N/A	3.79213	1.75997	3.46423	5.09128	1.46433	0.173768	#N/A	17	ENSG00000165633	VSTM4	protein_coding	V-set and transmembrane domain containing 4 [Source:HGNC Symbol;Acc:HGNC:26470]
MIR223HG	1.44241	1.33418	1.47876	1.27265	#N/A	#N/A	#N/A	#N/A	#N/A	#N/A	#N/A	7.21637	#N/A	0.62429	0.988362	4.04212	7.39136	#N/A	2.89498	1.98423	8.90098	7.50113	10.3449	9.2096	4.50407	7.86502	#N/A	17	ENSG00000274536	MIR223HG	lncRNA	MIR223 host gene [Source:HGNC Symbol;Acc:HGNC:54520]
GIT2	0.678142	0.49733	0.452939	0.720128	#N/A	#N/A	#N/A	#N/A	#N/A	#N/A	#N/A	0.869708	#N/A	0.332852	#N/A	0.687611	0.843399	#N/A	0.822981	6.25706	0.617359	0.522749	0.664552	0.726058	0.889025	0.84966	0.756693	17	ENSG00000139436	GIT2	protein_coding	GIT ArfGAP 2 [Source:HGNC Symbol;Acc:HGNC:4273]
PBX3	0.797108	0.730959	0.70282	#N/A	#N/A	#N/A	0.558381	0.723687	#N/A	#N/A	#N/A	1.03603	#N/A	0.628209	0.666564	0.691425	#N/A	#N/A	2.54344	7.66391	0.691069	1.1653	1.05599	1.2509	1.367	0.461046	#N/A	17	ENSG00000167081	PBX3	protein_coding	PBX homeobox 3 [Source:HGNC Symbol;Acc:HGNC:8634]
BTBD3-AS1	0.217764	0.0725779	0.202835	0.119931	#N/A	#N/A	#N/A	#N/A	#N/A	#N/A	#N/A	0.196051	0.648398	2.41307	0.0738268	2.0891	0.146423	#N/A	0.128478	#N/A	3.28001	0.220889	0.936169	0.337439	0.226823	0.144433	#N/A	17	ENSG00000236526	BTBD3-AS1	lncRNA	BTBD3 antisense RNA 1 [Source:HGNC Symbol;Acc:HGNC:40728]
THBD	0.269961	#N/A	0.249946	0.145658	0.186702	#N/A	#N/A	#N/A	#N/A	#N/A	#N/A	0.242879	#N/A	1.75327	0.21693	0.488925	0.189397	#N/A	0.163292	0.156261	0.307392	0.270921	0.652328	4.12953	0.279775	0.177846	#N/A	17	ENSG00000178726	THBD	protein_coding	thrombomodulin [Source:HGNC Symbol;Acc:HGNC:11784]
BCAT1	1.88195	1.39948	1.32278	1.21574	2.64912	#N/A	#N/A	#N/A	#N/A	#N/A	#N/A	6.55584	#N/A	1.34959	0.730307	4.88954	1.20158	#N/A	#N/A	1.51489	7.12873	4.51962	6.77378	6.34814	3.15653	1.97931	#N/A	17	ENSG00000060982	BCAT1	protein_coding	branched chain amino acid transaminase 1 [Source:HGNC Symbol;Acc:HGNC:976]
WWOX	0.589166	#N/A	0.66312	#N/A	#N/A	0.926311	1.44677	1.09426	1.419	1.07645	1.02692	#N/A	1.3368	0.474964	#N/A	0.420803	#N/A	#N/A	#N/A	7.89543	0.401656	0.655633	#N/A	0.472029	0.708515	0.991164	#N/A	17	ENSG00000186153	WWOX	protein_coding	WW domain containing oxidoreductase [Source:HGNC Symbol;Acc:HGNC:12799]
DIAPH3	1.84813	#N/A	1.60063	0.423881	0.504328	5.44175	0.342492	0.240885	0.281192	3.30977	#N/A	2.16428	2.84082	1.25749	#N/A	1.53801	#N/A	#N/A	#N/A	0.195754	2.81264	#N/A	1.87368	1.57471	#N/A	#N/A	#N/A	17	ENSG00000139734	DIAPH3	protein_coding	diaphanous related formin 3 [Source:HGNC Symbol;Acc:HGNC:15480]
LINC00907	1.82464	#N/A	2.56289	1.15994	#N/A	1.2712	#N/A	#N/A	#N/A	1.52088	#N/A	1.66936	1.60404	0.95661	#N/A	1.41594	2.21911	#N/A	#N/A	5.00043	1.03999	1.38083	1.2503	1.76988	1.51523	2.24573	#N/A	17	ENSG00000267586	LINC00907	lncRNA	long intergenic non-protein coding RNA 907 [Source:HGNC Symbol;Acc:HGNC:44327]
FADS2	2.01486	1.32887	2.95902	1.18127	2.14014	#N/A	#N/A	#N/A	#N/A	1.4189	#N/A	2.33985	0.878038	#N/A	1.14842	#N/A	#N/A	#N/A	1.42186	4.89714	3.54342	3.18507	1.05918	1.58687	1.15719	1.44799	#N/A	17	ENSG00000134824	FADS2	protein_coding	fatty acid desaturase 2 [Source:HGNC Symbol;Acc:HGNC:3575]
ZSCAN5A	1.91144	1.16483	1.31644	#N/A	0.696756	#N/A	#N/A	#N/A	#N/A	#N/A	#N/A	1.16	#N/A	0.667471	0.978134	1.18096	2.5036	#N/A	1.27374	7.03731	1.06241	1.50268	1.09134	1.25403	1.64717	1.73364	#N/A	17	ENSG00000131848	ZSCAN5A	protein_coding	zinc finger and SCAN domain containing 5A [Source:HGNC Symbol;Acc:HGNC:23710]
KIAA1958	1.46198	0.769847	1.16351	2.12289	#N/A	#N/A	#N/A	#N/A	#N/A	1.24487	#N/A	1.64243	#N/A	0.582576	0.7079	1.03226	#N/A	#N/A	1.11431	6.98498	1.0893	1.87994	1.66618	1.96569	1.57987	1.9108	#N/A	17	ENSG00000165185	KIAA1958	protein_coding	KIAA1958 [Source:HGNC Symbol;Acc:HGNC:23427]
RASA4	1.29108	1.11462	1.37532	1.54513	1.20111	#N/A	#N/A	#N/A	#N/A	1.65435	#N/A	1.34359	#N/A	#N/A	0.807431	1.98887	1.58779	#N/A	2.05144	1.17042	#N/A	1.04303	2.11547	1.32146	1.54088	1.57903	#N/A	17	ENSG00000105808	RASA4	protein_coding	RAS p21 protein activator 4 [Source:HGNC Symbol;Acc:HGNC:23181]
DCBLD2	1.61624	1.19236	1.37367	0.119262	#N/A	#N/A	#N/A	#N/A	0.12812	1.29129	#N/A	0.721376	1.14454	0.929274	#N/A	1.62898	#N/A	#N/A	0.102408	0.122664	#N/A	2.20135	2.38467	1.40274	1.76763	0.2558	#N/A	17	ENSG00000057019	DCBLD2	protein_coding	discoidin, CUB and LCCL domain containing 2 [Source:HGNC Symbol;Acc:HGNC:24627]
DPYSL2	1.03536	1.38641	1.4788	0.804587	2.40611	#N/A	#N/A	#N/A	#N/A	#N/A	#N/A	2.9043	#N/A	0.888304	1.13834	2.11752	#N/A	#N/A	2.18702	4.35022	3.16772	1.93557	2.47852	1.87563	1.45742	3.1341	#N/A	17	ENSG00000092964	DPYSL2	protein_coding	dihydropyrimidinase like 2 [Source:HGNC Symbol;Acc:HGNC:3014]
#286480	1.10415	#N/A	#N/A	#N/A	#N/A	1.55681	2.32734	#N/A	1.81458	1.3572	1.37177	1.13668	3.09433	#N/A	#N/A	0.724699	1.17507	#N/A	#N/A	4.41246	0.716466	1.38953	0.75034	1.26013	1.39107	2.44608	#N/A	17	ENSG00000286480		lncRNA	novel transcript, antisense to WDPCP
#250614	1.92339	#N/A	#N/A	#N/A	#N/A	1.2387	#N/A	#N/A	#N/A	1.78479	1.43499	1.69583	2.37245	1.46565	#N/A	2.33645	0.207205	#N/A	0.364276	0.175281	1.59643	1.21709	1.80171	1.94395	2.00552	0.449882	#N/A	17	ENSG00000250614		lncRNA	novel transcript, antisense to DTX2
FBRSL1	0.789483	0.794128	0.729094	#N/A	0.784583	#N/A	#N/A	#N/A	0.928002	#N/A	#N/A	0.883269	0.524128	#N/A	#N/A	0.816853	0.919245	#N/A	1.22914	4.56461	0.860056	0.892385	0.852677	1.14583	0.978225	1.61291	#N/A	17	ENSG00000112787	FBRSL1	protein_coding	fibrosin like 1 [Source:HGNC Symbol;Acc:HGNC:29308]
STPG4	0.797669	0.607396	#N/A	#N/A	#N/A	#N/A	#N/A	#N/A	#N/A	0.665284	#N/A	2.0206	0.91097	0.52118	0.722866	2.27963	1.21333	#N/A	0.751212	3.76174	1.75678	1.70713	2.10954	2.44247	2.97842	2.22116	#N/A	17	ENSG00000239605	STPG4	protein_coding	sperm-tail PG-rich repeat containing 4 [Source:HGNC Symbol;Acc:HGNC:26850]
INTS7	0.679766	0.842617	#N/A	#N/A	1.22007	0.941661	1.19904	#N/A	0.808671	1.12259	0.702359	1.25064	1.01657	0.854165	0.870063	#N/A	#N/A	#N/A	#N/A	7.73319	1.0064	#N/A	0.547522	0.801882	0.793577	#N/A	#N/A	17	ENSG00000143493	INTS7	protein_coding	integrator complex subunit 7 [Source:HGNC Symbol;Acc:HGNC:24484]
NR2E3	0.404444	0.141365	0.648538	#N/A	0.165489	2.25838	#N/A	#N/A	#N/A	0.955263	#N/A	0.578091	2.74938	1.25656	0.124599	1.44024	#N/A	#N/A	#N/A	0.15474	1.44306	1.44903	1.70072	1.99507	0.613422	#N/A	#N/A	17	ENSG00000278570	NR2E3	protein_coding	nuclear receptor subfamily 2 group E member 3 [Source:HGNC Symbol;Acc:HGNC:7974]
ANTXR2	0.498671	0.965829	#N/A	1.06064	0.811366	#N/A	#N/A	#N/A	#N/A	1.01152	#N/A	1.61342	#N/A	1.26042	1.2414	3.72631	1.88865	#N/A	1.07539	7.45383	1.07249	#N/A	2.67395	1.504	2.09189	#N/A	0.814298	17	ENSG00000163297	ANTXR2	protein_coding	ANTXR cell adhesion molecule 2 [Source:HGNC Symbol;Acc:HGNC:21732]
#260664	1.10082	#N/A	#N/A	#N/A	#N/A	2.53443	1.24223	1.22165	0.700732	#N/A	1.85627	1.54015	3.34397	1.23268	1.41853	1.8323	#N/A	#N/A	#N/A	0.503318	1.44478	1.25506	1.94622	1.59494	2.14046	#N/A	#N/A	17	ENSG00000260664		lncRNA	novel transcript
ACSBG1	0.114554	0.114899	0.506295	#N/A	0.100581	1.09073	#N/A	#N/A	#N/A	0.335187	#N/A	0.0745146	0.644402	1.29271	0.110785	1.64017	#N/A	#N/A	0.0757975	#N/A	3.26518	0.285015	1.96689	3.20718	0.465001	#N/A	#N/A	17	ENSG00000103740	ACSBG1	protein_coding	acyl-CoA synthetase bubblegum family member 1 [Source:HGNC Symbol;Acc:HGNC:29567]
#235288	0.760049	#N/A	0.762244	#N/A	#N/A	1.29447	#N/A	#N/A	#N/A	0.569762	#N/A	0.293791	1.26115	1.98517	0.130609	1.81832	0.17983	#N/A	#N/A	0.158909	2.51777	1.66173	1.86331	2.61255	0.343528	0.171775	#N/A	17	ENSG00000235288		lncRNA	novel transcript, antisense to CCBP2
MAPRE2	0.562541	#N/A	0.634474	#N/A	0.600142	0.697505	1.3202	#N/A	1.61413	0.67315	0.660139	0.458179	0.799805	0.489955	#N/A	#N/A	1.00186	#N/A	2.4515	3.99347	0.720857	0.857597	#N/A	0.462504	#N/A	#N/A	#N/A	17	ENSG00000166974	MAPRE2	protein_coding	microtubule associated protein RP/EB family member 2 [Source:HGNC Symbol;Acc:HGNC:6891]
BCKDHB	0.692842	#N/A	0.453599	0.833087	0.549644	1.9839	2.13598	1.77182	2.15027	1.48358	1.01539	#N/A	1.73656	0.57377	0.857105	0.419516	#N/A	#N/A	#N/A	8.25337	#N/A	#N/A	#N/A	0.459681	0.686397	#N/A	#N/A	17	ENSG00000083123	BCKDHB	protein_coding	branched chain keto acid dehydrogenase E1 subunit beta [Source:HGNC Symbol;Acc:HGNC:987]
RGS13	0.378474	0.0788002	0.19742	#N/A	0.147981	1.56234	#N/A	#N/A	#N/A	0.391752	#N/A	0.194603	0.390327	1.88622	#N/A	#N/A	0.145528	#N/A	#N/A	0.110725	3.90368	0.173502	1.88228	1.02356	0.202653	0.139726	#N/A	17	ENSG00000127074	RGS13	protein_coding	regulator of G protein signaling 13 [Source:HGNC Symbol;Acc:HGNC:9995]
LINC01678	1.05445	1.208	1.37681	1.63983	#N/A	#N/A	#N/A	#N/A	#N/A	1.13681	#N/A	2.56862	#N/A	1.00135	#N/A	3.8665	2.22645	#N/A	1.48378	0.262663	1.85935	1.84869	3.89561	2.76393	2.34591	1.52168	#N/A	17	ENSG00000225331	LINC01678	lncRNA	long intergenic non-protein coding RNA 1678 [Source:HGNC Symbol;Acc:HGNC:52466]
LMNB2	1.26346	1.23729	1.20319	1.30037	#N/A	1.41279	#N/A	0.612406	1.11085	1.58897	#N/A	#N/A	0.876437	0.904884	1.18518	0.973341	#N/A	#N/A	#N/A	0.320653	1.46661	1.23683	1.07413	0.944472	#N/A	#N/A	#N/A	17	ENSG00000176619	LMNB2	protein_coding	lamin B2 [Source:HGNC Symbol;Acc:HGNC:6638]
SERTAD2	0.462005	0.693104	#N/A	1.16196	0.737398	#N/A	#N/A	#N/A	#N/A	#N/A	#N/A	1.19646	#N/A	0.609168	0.773468	1.16171	1.728	#N/A	1.4843	5.93103	0.983398	1.35903	1.25791	1.30635	1.49567	1.04599	#N/A	17	ENSG00000179833	SERTAD2	protein_coding	SERTA domain containing 2 [Source:HGNC Symbol;Acc:HGNC:30784]
KCTD3	0.96356	1.40155	1.10706	1.61926	#N/A	#N/A	#N/A	#N/A	#N/A	1.52678	#N/A	3.58448	#N/A	1.40975	1.27664	2.31014	1.51624	#N/A	#N/A	1.05142	1.97402	2.198	4.02396	3.29771	3.38129	3.80534	#N/A	17	ENSG00000136636	KCTD3	protein_coding	potassium channel tetramerization domain containing 3 [Source:HGNC Symbol;Acc:HGNC:21305]
#259735	1.48333	0.689723	#N/A	#N/A	#N/A	1.8781	#N/A	#N/A	#N/A	3.52116	#N/A	0.417277	1.94548	3.51859	1.72768	3.86874	0.240917	#N/A	#N/A	0.200663	6.62752	4.53968	0.448319	0.440178	1.18138	0.221081	#N/A	17	ENSG00000259735		lncRNA	novel transcript, sense intronic to MYO1E
TOX2	1.50561	#N/A	2.52724	#N/A	3.44357	3.90933	1.66489	0.639384	0.509757	1.7192	2.5966	3.04133	3.60919	1.67765	#N/A	1.2527	#N/A	#N/A	#N/A	0.363493	#N/A	#N/A	3.02924	1.78358	2.17418	#N/A	#N/A	17	ENSG00000124191	TOX2	protein_coding	TOX high mobility group box family member 2 [Source:HGNC Symbol;Acc:HGNC:16095]
CCDC28A-AS1	1.32509	1.05375	0.969978	0.152832	#N/A	1.24759	#N/A	#N/A	#N/A	1.55963	0.759065	0.863184	2.99101	1.24155	0.974152	1.66733	#N/A	#N/A	#N/A	0.166245	1.19912	#N/A	1.68627	1.3337	1.18842	#N/A	#N/A	17	ENSG00000279968	CCDC28A-AS1	lncRNA	CCDC28A antisense RNA 1 [Source:HGNC Symbol;Acc:HGNC:51715]
FIP1L1	0.39759	0.545665	0.356406	#N/A	#N/A	0.675597	1.03914	0.941678	1.46369	0.781052	0.45919	0.447242	0.828907	0.578449	0.594261	#N/A	#N/A	#N/A	0.636585	4.84442	0.41328	#N/A	#N/A	#N/A	0.401338	#N/A	#N/A	17	ENSG00000145216	FIP1L1	protein_coding	factor interacting with PAPOLA and CPSF1 [Source:HGNC Symbol;Acc:HGNC:19124]
REPIN1-AS1	0.677556	0.15254	#N/A	#N/A	#N/A	2.41456	#N/A	#N/A	#N/A	0.212197	0.11503	0.196571	0.962297	2.4744	0.132966	2.21377	0.153383	#N/A	#N/A	#N/A	1.95581	0.411975	3.14978	2.97549	0.469857	0.14648	#N/A	17	ENSG00000240449	REPIN1-AS1	lncRNA	REPIN1 antisense RNA 1 [Source:HGNC Symbol;Acc:HGNC:41201]
NHLRC3	0.568862	0.710504	#N/A	#N/A	#N/A	0.646406	1.35597	#N/A	1.08823	0.783556	#N/A	0.84782	0.820551	0.849902	0.767694	#N/A	0.884082	#N/A	#N/A	7.98669	0.673375	0.752466	0.793652	0.736395	0.98245	#N/A	#N/A	17	ENSG00000188811	NHLRC3	protein_coding	NHL repeat containing 3 [Source:HGNC Symbol;Acc:HGNC:33751]
#239791	1.44567	#N/A	1.48476	#N/A	1.64801	1.31953	0.215031	0.161534	#N/A	2.31854	#N/A	1.72277	2.70671	#N/A	1.0531	1.28564	#N/A	#N/A	#N/A	0.218859	1.31572	1.42241	2.48814	1.88844	2.65759	#N/A	#N/A	17	ENSG00000239791		lncRNA	novel transcript
INTS12	0.572656	#N/A	#N/A	0.724462	#N/A	1.12075	1.74208	0.945346	1.11291	0.699746	0.758539	0.665004	1.22239	0.644563	#N/A	#N/A	#N/A	#N/A	#N/A	6.64512	0.544102	0.708678	0.681927	0.638116	0.837819	#N/A	#N/A	17	ENSG00000138785	INTS12	protein_coding	integrator complex subunit 12 [Source:HGNC Symbol;Acc:HGNC:25067]
#241525	1.32097	1.2234	1.4841	0.238221	0.399016	3.77137	0.170761	0.133323	0.16075	#N/A	2.39491	1.15868	2.46685	0.993729	#N/A	1.54061	0.232745	#N/A	#N/A	0.179945	#N/A	#N/A	1.5677	#N/A	#N/A	#N/A	#N/A	17	ENSG00000241525		lncRNA	novel transcript, antisense to C17orf97
#284747	1.2021	#N/A	0.979022	#N/A	#N/A	1.40361	0.158287	#N/A	#N/A	2.0578	#N/A	0.99406	1.89215	1.57534	1.16208	1.49819	#N/A	#N/A	0.172951	0.158121	1.12967	0.896903	1.51622	1.29382	1.52552	#N/A	#N/A	17	ENSG00000284747		lncRNA	novel transcript, antisense to ERRFI1
SLFNL1-AS1	0.698511	#N/A	#N/A	1.13524	#N/A	1.68537	2.36347	1.40535	1.15302	1.82965	0.742433	#N/A	2.71181	0.989972	#N/A	1.56268	#N/A	#N/A	#N/A	1.26204	#N/A	0.698745	1.2116	1.08224	1.6757	1.2228	#N/A	17	ENSG00000281207	SLFNL1-AS1	lncRNA	SLFNL1 antisense RNA 1 [Source:HGNC Symbol;Acc:HGNC:44126]
YPEL5	0.458808	0.548863	0.573944	#N/A	0.476727	#N/A	#N/A	#N/A	#N/A	#N/A	#N/A	0.804702	#N/A	#N/A	0.51255	1.22538	1.99607	#N/A	1.30213	3.43948	0.810903	1.09379	1.20535	1.06798	1.03677	0.822538	1.59862	17	ENSG00000119801	YPEL5	protein_coding	yippee like 5 [Source:HGNC Symbol;Acc:HGNC:18329]
ATF5	1.48441	1.29934	1.55064	2.19335	2.86758	#N/A	#N/A	#N/A	#N/A	1.24943	#N/A	1.69969	#N/A	1.72408	1.10705	1.53417	#N/A	#N/A	#N/A	0.462902	1.83307	1.70322	2.06879	1.36483	1.41446	1.19776	#N/A	17	ENSG00000169136	ATF5	protein_coding	activating transcription factor 5 [Source:HGNC Symbol;Acc:HGNC:790]
SKAP2	#N/A	0.968605	#N/A	#N/A	0.476091	#N/A	#N/A	#N/A	#N/A	#N/A	0.440491	2.62817	#N/A	1.22507	0.911666	1.36394	2.44417	#N/A	1.4272	5.52402	5.02067	3.62142	2.03199	2.85048	2.43285	4.10847	2.05303	17	ENSG00000005020	SKAP2	protein_coding	src kinase associated phosphoprotein 2 [Source:HGNC Symbol;Acc:HGNC:15687]
MPEG1	#N/A	2.01853	2.23944	#N/A	1.60562	#N/A	#N/A	#N/A	#N/A	#N/A	#N/A	10.2936	#N/A	2.06449	0.640004	9.01515	8.11555	#N/A	6.64778	6.78113	12.5934	11.3435	13.5598	9.24531	6.59852	8.18994	4.51534	17	ENSG00000197629	MPEG1	protein_coding	macrophage expressed 1 [Source:HGNC Symbol;Acc:HGNC:29619]
CAT	#N/A	1.31762	0.74198	#N/A	#N/A	0.586622	#N/A	1.27942	#N/A	#N/A	#N/A	2.18575	#N/A	1.12426	0.851998	1.66673	1.66782	#N/A	2.55743	4.12654	2.31118	1.90564	2.18398	1.43702	0.956743	1.23345	#N/A	17	ENSG00000121691	CAT	protein_coding	catalase [Source:HGNC Symbol;Acc:HGNC:1516]
RASSF2	#N/A	1.13375	0.681817	#N/A	1.11072	#N/A	#N/A	#N/A	#N/A	#N/A	#N/A	2.22845	#N/A	0.785583	0.975445	3.63472	2.61443	#N/A	2.86662	5.35586	2.85625	2.32829	4.56546	3.05553	2.43897	2.21853	1.65827	17	ENSG00000101265	RASSF2	protein_coding	Ras association domain family member 2 [Source:HGNC Symbol;Acc:HGNC:9883]
ALOX5AP	#N/A	1.35374	0.91312	#N/A	#N/A	0.656274	1.66916	1.38819	0.150024	0.297119	1.47764	#N/A	1.08416	2.09927	2.16563	#N/A	#N/A	#N/A	3.9926	0.195819	1.07041	#N/A	0.885601	#N/A	#N/A	3.42032	0.408333	17	ENSG00000132965	ALOX5AP	protein_coding	arachidonate 5-lipoxygenase activating protein [Source:HGNC Symbol;Acc:HGNC:436]
ATG101	#N/A	1.71463	1.45381	1.29843	1.23289	0.795281	#N/A	#N/A	#N/A	1.51903	#N/A	2.90264	#N/A	1.55908	1.93808	2.11118	1.65143	#N/A	#N/A	1.15594	2.86849	2.34352	2.40598	1.24927	#N/A	2.30645	#N/A	17	ENSG00000123395	ATG101	protein_coding	autophagy related 101 [Source:HGNC Symbol;Acc:HGNC:25679]
GRN	#N/A	1.51741	2.04851	#N/A	2.16889	#N/A	#N/A	#N/A	#N/A	#N/A	#N/A	9.40452	#N/A	0.889609	0.506384	6.62317	7.86737	#N/A	3.84127	3.32949	11.1439	7.49246	12.7833	6.39707	4.35045	6.53683	1.57361	17	ENSG00000030582	GRN	protein_coding	granulin precursor [Source:HGNC Symbol;Acc:HGNC:4601]
SIVA1	#N/A	1.11763	1.08461	0.964651	#N/A	1.24509	1.35334	1.44386	1.12816	#N/A	1.42728	0.783925	#N/A	0.841743	0.847686	1.05177	#N/A	#N/A	#N/A	4.22035	0.749991	0.852737	0.906867	#N/A	#N/A	1.36969	#N/A	17	ENSG00000184990	SIVA1	protein_coding	SIVA1 apoptosis inducing factor [Source:HGNC Symbol;Acc:HGNC:17712]
SLC39A6	#N/A	1.20203	1.167	1.06235	#N/A	1.41683	1.35303	#N/A	1.58572	0.90665	1.15829	0.917255	#N/A	1.32975	1.19169	#N/A	0.958113	#N/A	1.78206	5.78623	1.15463	0.969155	0.95322	#N/A	#N/A	#N/A	#N/A	17	ENSG00000141424	SLC39A6	protein_coding	solute carrier family 39 member 6 [Source:HGNC Symbol;Acc:HGNC:18607]
PPP1R15A	#N/A	1.07161	0.955299	0.78825	1.35633	#N/A	#N/A	#N/A	#N/A	#N/A	#N/A	2.3743	#N/A	0.793352	1.00787	2.67198	1.55441	#N/A	0.799006	1.79401	2.51583	1.97518	3.84361	1.93463	1.44365	1.9272	#N/A	17	ENSG00000087074	PPP1R15A	protein_coding	protein phosphatase 1 regulatory subunit 15A [Source:HGNC Symbol;Acc:HGNC:14375]
GNA11	#N/A	2.05671	2.08408	0.58541	#N/A	#N/A	#N/A	0.586335	#N/A	1.79541	2.20812	3.64492	#N/A	1.76329	#N/A	3.66149	1.04715	#N/A	#N/A	0.222238	2.6436	4.87231	4.64729	3.60413	3.10973	0.45782	#N/A	17	ENSG00000088256	GNA11	protein_coding	G protein subunit alpha 11 [Source:HGNC Symbol;Acc:HGNC:4379]
HDAC2	#N/A	0.763429	0.747334	1.38142	#N/A	0.623294	1.27746	#N/A	0.955565	#N/A	#N/A	1.03175	#N/A	0.93006	0.774344	0.647671	#N/A	#N/A	0.878863	7.58727	0.886785	0.874705	0.824433	0.703354	#N/A	1.01857	#N/A	17	ENSG00000196591	HDAC2	protein_coding	histone deacetylase 2 [Source:HGNC Symbol;Acc:HGNC:4853]
ZBTB33	#N/A	1.02216	0.937616	1.52202	1.176	1.46078	1.38571	1.4912	#N/A	1.07802	#N/A	#N/A	#N/A	1.5273	1.72079	#N/A	1.34295	#N/A	2.19039	0.619383	1.17349	0.932788	0.872291	#N/A	#N/A	#N/A	0.170019	17	ENSG00000177485	ZBTB33	protein_coding	zinc finger and BTB domain containing 33 [Source:HGNC Symbol;Acc:HGNC:16682]
MARCHF9	#N/A	0.644983	#N/A	#N/A	#N/A	4.038	5.03036	2.65698	3.59161	5.1504	1.94604	#N/A	3.85822	1.26302	0.934184	1.1753	2.29247	#N/A	1.1861	6.99362	#N/A	0.654189	1.12976	#N/A	#N/A	1.5554	#N/A	17	ENSG00000139266	MARCHF9	protein_coding	membrane associated ring-CH-type finger 9 [Source:HGNC Symbol;Acc:HGNC:25139]
ZNF175	#N/A	0.936187	#N/A	#N/A	#N/A	1.63141	#N/A	4.41519	#N/A	1.74557	#N/A	1.39513	1.13603	1.23613	1.4668	1.31828	1.41252	#N/A	1.29959	0.8336	1.0989	1.65313	1.33092	1.51091	1.00963	#N/A	#N/A	17	ENSG00000105497	ZNF175	protein_coding	zinc finger protein 175 [Source:HGNC Symbol;Acc:HGNC:12964]
TM9SF2	#N/A	0.473575	#N/A	#N/A	0.610309	#N/A	0.587119	0.673231	#N/A	#N/A	#N/A	0.831992	#N/A	0.73655	0.639426	0.75448	0.588251	#N/A	#N/A	6.89014	0.770791	0.567876	0.725235	0.570062	0.784016	0.751843	0.764928	17	ENSG00000125304	TM9SF2	protein_coding	transmembrane 9 superfamily member 2 [Source:HGNC Symbol;Acc:HGNC:11865]
XACT	#N/A	#N/A	#N/A	0.930718	#N/A	4.3294	0.743607	0.460958	0.64471	6.94332	#N/A	8.36311	#N/A	3.59681	#N/A	5.53327	4.27113	#N/A	4.66301	0.847878	5.79905	6.10417	10.908	8.72665	#N/A	4.39518	#N/A	17	ENSG00000241743	XACT	lncRNA	X active specific transcript [Source:HGNC Symbol;Acc:HGNC:45056]
#271725	#N/A	#N/A	1.10319	#N/A	#N/A	2.11632	#N/A	0.246028	0.278852	#N/A	#N/A	1.35349	2.82577	1.164	#N/A	1.19975	1.0862	#N/A	#N/A	0.219292	1.03114	1.87135	1.23401	1.89393	2.69091	1.10061	0.0770587	17	ENSG00000271725		lncRNA	novel transcript
OSTN	#N/A	#N/A	#N/A	#N/A	0.306675	4.57294	#N/A	0.146482	#N/A	5.10319	1.58415	0.532318	4.91197	4.28479	#N/A	5.9996	0.305356	#N/A	#N/A	0.213771	7.057	5.87976	6.68844	7.18611	3.97654	0.262768	#N/A	17	ENSG00000188729	OSTN	protein_coding	osteocrin [Source:HGNC Symbol;Acc:HGNC:29961]
BICD1	#N/A	#N/A	#N/A	#N/A	#N/A	2.0073	2.41725	1.95268	2.56267	4.09692	0.651999	0.443845	2.33567	0.850456	0.509731	1.20451	#N/A	#N/A	#N/A	9.33594	0.541777	#N/A	0.704465	0.880838	1.09101	1.334	#N/A	17	ENSG00000151746	BICD1	protein_coding	BICD cargo adaptor 1 [Source:HGNC Symbol;Acc:HGNC:1049]
LINC01237#233806	#N/A	#N/A	#N/A	#N/A	#N/A	2.72074	2.73191	1.8684	2.12142	1.64239	2.32565	#N/A	2.77967	0.687972	#N/A	1.44595	0.763279	#N/A	1.96343	0.284271	#N/A	0.554878	0.760414	0.841919	1.21684	1.36191	#N/A	17	ENSG00000233806	LINC01237	lncRNA	long intergenic non-protein coding RNA 1237 [Source:HGNC Symbol;Acc:HGNC:49793]
#227486	#N/A	#N/A	#N/A	#N/A	#N/A	2.51065	3.03105	2.77919	2.92748	2.7351	1.75236	1.77551	2.83748	1.27601	#N/A	1.46851	1.88146	#N/A	#N/A	7.14044	0.727579	#N/A	0.900858	0.944097	1.12883	0.937277	#N/A	17	ENSG00000227486		lncRNA	novel transcript
TCF3	#N/A	#N/A	#N/A	#N/A	#N/A	1.41472	2.94152	1.66568	2.09801	0.938263	1.36773	1.33042	1.37866	1.02789	#N/A	1.10466	#N/A	#N/A	#N/A	7.23512	1.2851	1.27321	0.976114	1.22921	0.934663	1.47921	#N/A	17	ENSG00000071564	TCF3	protein_coding	transcription factor 3 [Source:HGNC Symbol;Acc:HGNC:11633]
#243004	#N/A	#N/A	#N/A	#N/A	#N/A	0.20992	0.133768	0.10259	0.122646	0.902206	0.298426	0.323611	2.42753	2.80403	#N/A	2.17234	0.128699	#N/A	#N/A	#N/A	3.61598	2.36515	3.05161	4.20194	0.364325	0.153944	#N/A	17	ENSG00000243004		lncRNA	novel transcript, sense overlapping to MACC1
#261386	#N/A	#N/A	#N/A	#N/A	#N/A	2.321	3.38952	3.28319	2.46201	2.22571	2.07258	1.71717	2.78421	1.02184	0.883546	1.27903	#N/A	#N/A	#N/A	6.38325	1.09142	0.900605	1.15645	1.45936	1.81969	#N/A	#N/A	17	ENSG00000261386		lncRNA	novel transcript
DMD	#N/A	#N/A	#N/A	#N/A	#N/A	2.28435	#N/A	1.02669	#N/A	2.04958	#N/A	2.20873	2.08692	1.67693	0.944597	2.12795	1.76725	#N/A	1.70941	0.323862	1.86806	1.49284	2.28113	1.95556	2.4009	1.77432	#N/A	17	ENSG00000198947	DMD	protein_coding	dystrophin [Source:HGNC Symbol;Acc:HGNC:2928]
#251309	#N/A	#N/A	#N/A	#N/A	#N/A	3.89245	0.298779	2.93148	2.81888	4.11958	#N/A	4.83716	3.92941	2.36637	#N/A	3.40453	3.48279	#N/A	#N/A	0.819255	5.06358	4.53523	5.24808	5.82044	3.51949	2.9561	#N/A	17	ENSG00000251309		lncRNA	novel transcript
#287679	#N/A	#N/A	#N/A	#N/A	#N/A	2.40077	#N/A	#N/A	#N/A	2.71533	2.56781	0.258933	0.192534	2.91555	0.476023	3.01761	0.172477	#N/A	0.15764	0.127403	3.67231	3.24965	4.00269	4.42089	2.40989	0.241201	#N/A	17	ENSG00000287679		lncRNA	novel transcript, antisense to KHDRBS2
#275119	#N/A	#N/A	#N/A	#N/A	#N/A	1.59424	1.45095	1.29208	2.19106	1.31549	1.05126	0.921331	1.44673	0.987753	1.34279	#N/A	1.59233	#N/A	#N/A	6.86471	1.27376	1.24133	1.13371	1.51338	1.45303	#N/A	#N/A	17	ENSG00000275119		lncRNA	novel transcript
#267749	#N/A	#N/A	#N/A	#N/A	#N/A	3.72567	0.176653	0.134814	#N/A	5.45348	1.64352	0.587098	2.92448	3.01167	#N/A	5.65311	0.226689	#N/A	#N/A	0.188847	4.68114	3.13591	7.96669	6.37207	0.72711	0.206805	#N/A	17	ENSG00000267749		lncRNA	novel transcript, sense intronic to GNG7
AGPAT5#155189	#N/A	#N/A	#N/A	#N/A	#N/A	1.17701	1.55421	1.52077	1.17102	0.887356	0.903145	0.615551	0.864449	0.896134	0.580991	1.39901	#N/A	#N/A	0.901398	4.84215	#N/A	0.76403	1.47193	0.80667	1.09145	#N/A	#N/A	17	ENSG00000155189	AGPAT5	protein_coding	1-acylglycerol-3-phosphate O-acyltransferase 5 [Source:HGNC Symbol;Acc:HGNC:20886]
EFHC1	#N/A	#N/A	#N/A	#N/A	#N/A	1.28271	1.09411	1.49045	1.65328	1.67788	#N/A	1.58128	1.51107	1.39427	0.831597	1.02178	1.29794	#N/A	#N/A	6.1221	1.36433	1.3929	1.20417	1.55415	1.825	#N/A	#N/A	17	ENSG00000096093	EFHC1	protein_coding	EF-hand domain containing 1 [Source:HGNC Symbol;Acc:HGNC:16406]
GTF2E2	#N/A	#N/A	#N/A	#N/A	#N/A	0.690302	#N/A	0.783021	0.913898	0.584869	#N/A	0.566917	0.921807	0.681403	0.529072	0.751006	0.656558	#N/A	#N/A	5.37061	0.665317	0.552872	0.45212	0.724337	0.716791	#N/A	1.04274	17	ENSG00000197265	GTF2E2	protein_coding	general transcription factor IIE subunit 2 [Source:HGNC Symbol;Acc:HGNC:4651]
KATNBL1	#N/A	#N/A	#N/A	#N/A	#N/A	0.616857	0.826866	0.753994	1.08988	0.562836	#N/A	#N/A	0.722066	0.576836	0.485264	0.497384	#N/A	#N/A	0.948656	5.22961	0.294106	0.501418	0.408207	0.523364	0.591936	0.900091	#N/A	17	ENSG00000134152	KATNBL1	protein_coding	katanin regulatory subunit B1 like 1 [Source:HGNC Symbol;Acc:HGNC:26199]
ASB14	#N/A	#N/A	#N/A	#N/A	#N/A	1.70551	2.31956	#N/A	1.32452	1.88898	#N/A	1.67697	3.34703	1.01796	0.978712	1.41384	1.58554	#N/A	#N/A	0.732077	1.02406	1.41151	1.50093	1.54736	2.09762	2.44897	#N/A	17	ENSG00000239388	ASB14	protein_coding	ankyrin repeat and SOCS box containing 14 [Source:HGNC Symbol;Acc:HGNC:19766]
#287286	#N/A	#N/A	#N/A	#N/A	#N/A	1.62968	1.50879	#N/A	#N/A	0.830979	1.15537	1.65929	2.18651	1.31844	1.06446	1.05614	1.41404	#N/A	#N/A	1.85955	1.20431	1.33117	1.1384	1.05384	1.47589	1.29439	#N/A	17	ENSG00000287286		lncRNA	novel transcript, antisense to RUBCN
#227885	#N/A	#N/A	#N/A	#N/A	#N/A	2.22837	0.32746	0.244893	0.26797	3.56576	#N/A	1.12735	5.30114	2.67504	1.51175	#N/A	#N/A	#N/A	0.435987	0.22176	1.72285	2.18053	3.16225	2.43421	2.17878	0.69392	#N/A	17	ENSG00000227885		lncRNA	novel transcript
LINC01266	#N/A	#N/A	#N/A	#N/A	#N/A	0.114275	0.0931009	0.0743065	#N/A	0.180724	0.0859099	0.149805	0.17557	2.62334	0.0291768	0.101701	0.109289	#N/A	#N/A	0.0672663	2.57916	0.169837	#N/A	0.410882	0.166712	0.106204	#N/A	17	ENSG00000224957	LINC01266	lncRNA	long intergenic non-protein coding RNA 1266 [Source:HGNC Symbol;Acc:HGNC:50309]
ATP8B1	#N/A	#N/A	#N/A	#N/A	#N/A	0.883394	0.936104	#N/A	1.01039	1.02081	#N/A	1.0814	2.12055	0.765218	#N/A	0.943414	1.17775	#N/A	2.08521	5.49447	0.896644	1.07151	1.04251	1.17748	1.83835	1.21551	#N/A	17	ENSG00000081923	ATP8B1	protein_coding	ATPase phospholipid transporting 8B1 [Source:HGNC Symbol;Acc:HGNC:3706]
CIITA	#N/A	#N/A	#N/A	#N/A	#N/A	#N/A	0.814678	#N/A	0.797218	1.19043	#N/A	8.27205	#N/A	1.38112	1.01165	5.08381	3.22001	#N/A	3.23865	7.10507	7.71601	5.97541	6.78236	7.63814	5.35394	4.9513	2.32075	17	ENSG00000179583	CIITA	protein_coding	class II major histocompatibility complex transactivator [Source:HGNC Symbol;Acc:HGNC:7067]
MCTP1	6.81508	2.37071	6.87582	3.06323	7.46427	#N/A	#N/A	#N/A	#N/A	#N/A	#N/A	7.68894	#N/A	#N/A	#N/A	4.91758	4.86444	#N/A	4.76177	6.08338	8.63995	9.77654	9.48935	10.2483	7.91889	3.97844	#N/A	16	ENSG00000175471	MCTP1	protein_coding	multiple C2 and transmembrane domain containing 1 [Source:HGNC Symbol;Acc:HGNC:26183]
EXT1	2.4122	0.732928	1.4349	1.92134	1.69712	#N/A	#N/A	#N/A	#N/A	#N/A	0.83028	0.737235	#N/A	#N/A	#N/A	0.857806	0.930773	#N/A	#N/A	7.24565	0.865825	0.770392	1.6674	1.65352	2.27889	1.22711	#N/A	16	ENSG00000182197	EXT1	protein_coding	exostosin glycosyltransferase 1 [Source:HGNC Symbol;Acc:HGNC:3512]
MYOF	7.33623	1.88267	6.01393	3.51246	5.77383	#N/A	#N/A	#N/A	#N/A	#N/A	#N/A	9.60863	#N/A	#N/A	#N/A	4.2788	5.59483	#N/A	3.55966	4.3899	8.15968	5.79091	8.65415	8.52207	5.82759	4.69987	#N/A	16	ENSG00000138119	MYOF	protein_coding	myoferlin [Source:HGNC Symbol;Acc:HGNC:3656]
FMN1	7.48678	1.1129	6.31906	4.83049	4.79263	#N/A	#N/A	#N/A	#N/A	4.46103	#N/A	2.30534	#N/A	#N/A	0.958158	3.20606	3.3997	#N/A	4.99623	6.76653	#N/A	#N/A	1.75501	#N/A	1.69748	3.42829	2.45504	16	ENSG00000248905	FMN1	protein_coding	formin 1 [Source:HGNC Symbol;Acc:HGNC:3768]
CACNA2D3	10.1314	1.19533	10.3219	3.84687	7.97649	#N/A	#N/A	#N/A	#N/A	#N/A	#N/A	7.20159	#N/A	#N/A	#N/A	3.8183	5.09262	#N/A	4.72926	5.19847	8.24565	7.44463	9.09228	7.76541	5.45589	5.51332	#N/A	16	ENSG00000157445	CACNA2D3	protein_coding	calcium voltage-gated channel auxiliary subunit alpha2delta 3 [Source:HGNC Symbol;Acc:HGNC:15460]
ST3GAL6	6.36514	1.78757	6.76579	5.29462	9.18876	#N/A	#N/A	#N/A	#N/A	#N/A	#N/A	9.03107	#N/A	#N/A	#N/A	4.54769	5.08282	#N/A	4.95772	3.5988	11.4062	8.27015	10.0569	9.66752	5.95503	7.6621	#N/A	16	ENSG00000064225	ST3GAL6	protein_coding	ST3 beta-galactoside alpha-2,3-sialyltransferase 6 [Source:HGNC Symbol;Acc:HGNC:18080]
IQSEC2	9.74877	2.0436	5.45243	4.03845	4.96793	#N/A	#N/A	#N/A	#N/A	#N/A	#N/A	4.46137	#N/A	#N/A	#N/A	3.41562	3.11143	#N/A	3.37353	4.66534	6.11903	5.88986	4.96418	6.24195	3.69123	5.38486	#N/A	16	ENSG00000124313	IQSEC2	protein_coding	IQ motif and Sec7 domain ArfGEF 2 [Source:HGNC Symbol;Acc:HGNC:29059]
RNF149	2.30575	0.783496	1.8975	1.67431	2.49119	#N/A	#N/A	#N/A	#N/A	#N/A	0.393628	#N/A	#N/A	#N/A	#N/A	0.609716	0.730286	#N/A	1.08617	6.19315	0.346874	#N/A	0.340521	0.314729	0.558678	0.393564	1.7158	16	ENSG00000163162	RNF149	protein_coding	ring finger protein 149 [Source:HGNC Symbol;Acc:HGNC:23137]
SORT1	7.14589	2.74805	7.21532	4.65873	5.8298	#N/A	#N/A	#N/A	#N/A	#N/A	#N/A	6.58878	#N/A	#N/A	#N/A	4.41551	3.96634	#N/A	2.89403	1.28731	8.87711	8.50014	8.29334	8.66291	7.87843	7.86997	#N/A	16	ENSG00000134243	SORT1	protein_coding	sortilin 1 [Source:HGNC Symbol;Acc:HGNC:11186]
ZMIZ1	2.73939	1.1901	3.1647	2.26366	3.91465	#N/A	#N/A	#N/A	#N/A	#N/A	#N/A	2.2968	#N/A	#N/A	#N/A	1.54471	1.24334	#N/A	1.99201	6.06501	1.38989	0.989817	2.85402	2.3051	2.06318	3.40847	#N/A	16	ENSG00000108175	ZMIZ1	protein_coding	zinc finger MIZ-type containing 1 [Source:HGNC Symbol;Acc:HGNC:16493]
MS4A4E	6.0909	1.33875	5.73856	0.739363	2.63365	#N/A	#N/A	#N/A	#N/A	#N/A	#N/A	0.361673	#N/A	#N/A	#N/A	4.54163	0.32553	#N/A	5.67263	1.24492	10.1147	0.384905	0.366809	8.32577	6.34693	0.265643	#N/A	16	ENSG00000214787	MS4A4E	protein_coding	membrane spanning 4-domains A4E [Source:HGNC Symbol;Acc:HGNC:14284]
#285280	3.77836	1.30427	2.1606	1.42192	2.46746	#N/A	#N/A	#N/A	#N/A	#N/A	#N/A	1.89086	0.715181	#N/A	#N/A	0.828993	1.70314	#N/A	#N/A	5.96694	1.72312	0.90417	1.41517	1.95521	2.5837	1.64118	#N/A	16	ENSG00000285280		lncRNA	novel transcript
SIRPB1	0.344282	1.99711	5.80132	2.82115	0.234655	#N/A	#N/A	#N/A	#N/A	#N/A	#N/A	6.2679	#N/A	#N/A	#N/A	3.77897	2.48004	#N/A	2.98234	0.412122	4.6238	4.56649	7.18673	6.42507	5.75077	1.75244	#N/A	16	ENSG00000101307	SIRPB1	protein_coding	signal regulatory protein beta 1 [Source:HGNC Symbol;Acc:HGNC:15928]
TNRC18	1.78495	0.872139	1.689	1.95388	1.61259	#N/A	#N/A	#N/A	#N/A	#N/A	#N/A	1.23373	#N/A	#N/A	#N/A	0.531742	1.31783	#N/A	1.69343	8.94498	1.62945	1.27872	0.825771	1.31484	1.15757	1.34363	#N/A	16	ENSG00000182095	TNRC18	protein_coding	trinucleotide repeat containing 18 [Source:HGNC Symbol;Acc:HGNC:11962]
TMEM144	0.33018	1.39779	6.90732	0.205165	7.25451	#N/A	#N/A	#N/A	#N/A	#N/A	#N/A	0.340443	#N/A	#N/A	#N/A	3.92034	0.302792	#N/A	2.85982	0.410128	9.43931	6.90282	0.410083	8.69509	6.28399	4.06819	#N/A	16	ENSG00000164124	TMEM144	protein_coding	transmembrane protein 144 [Source:HGNC Symbol;Acc:HGNC:25633]
DMXL2	9.27937	#N/A	7.55619	5.03929	8.47936	#N/A	#N/A	#N/A	#N/A	#N/A	#N/A	7.31207	#N/A	#N/A	#N/A	3.62092	5.32212	#N/A	4.31989	0.701479	8.12056	8.64075	8.29428	9.22426	7.45896	0.601147	1.19022	16	ENSG00000104093	DMXL2	protein_coding	Dmx like 2 [Source:HGNC Symbol;Acc:HGNC:2938]
MYO15B	1.72388	0.860541	1.40128	1.20147	0.671775	#N/A	#N/A	#N/A	#N/A	#N/A	#N/A	2.93066	#N/A	#N/A	#N/A	1.02946	2.84549	#N/A	2.88659	7.94485	2.01454	3.41827	2.2175	3.52353	3.371	3.439	#N/A	16	ENSG00000266714	MYO15B	protein_coding	myosin XVB [Source:HGNC Symbol;Acc:HGNC:14083]
PLXNB2	6.46426	1.28256	5.941	7.5118	5.21589	#N/A	#N/A	#N/A	#N/A	#N/A	#N/A	7.4791	#N/A	#N/A	#N/A	3.93382	7.49444	#N/A	5.17682	2.70545	8.52722	7.02297	7.75359	9.02398	5.90264	8.13845	#N/A	16	ENSG00000196576	PLXNB2	protein_coding	plexin B2 [Source:HGNC Symbol;Acc:HGNC:9104]
MITF	6.51537	1.14502	0.389115	2.83918	4.54854	#N/A	#N/A	#N/A	#N/A	#N/A	#N/A	0.357859	#N/A	#N/A	#N/A	3.63367	3.18268	#N/A	1.00199	0.367269	7.55597	5.62129	7.70635	6.92034	5.14029	0.851435	#N/A	16	ENSG00000187098	MITF	protein_coding	melanocyte inducing transcription factor [Source:HGNC Symbol;Acc:HGNC:7105]
ARHGAP32	2.11139	0.835242	2.60191	1.81172	#N/A	#N/A	#N/A	#N/A	#N/A	#N/A	#N/A	#N/A	#N/A	0.651478	0.813518	2.31053	2.1922	#N/A	3.40928	7.55076	1.55563	3.36222	3.26851	2.861	3.28207	3.57853	#N/A	16	ENSG00000134909	ARHGAP32	protein_coding	Rho GTPase activating protein 32 [Source:HGNC Symbol;Acc:HGNC:17399]
SPOCK3	0.297043	#N/A	0.263518	0.167024	0.211736	#N/A	#N/A	#N/A	#N/A	1.01422	#N/A	0.26461	#N/A	#N/A	#N/A	3.95354	0.224094	#N/A	0.381695	0.190814	6.10024	0.426192	0.524579	5.98913	0.295073	0.377616	#N/A	16	ENSG00000196104	SPOCK3	protein_coding	SPARC (osteonectin), cwcv and kazal like domains proteoglycan 3 [Source:HGNC Symbol;Acc:HGNC:13565]
CPPED1	3.2756	0.716171	2.86266	1.18849	3.84001	#N/A	#N/A	#N/A	#N/A	#N/A	#N/A	4.86785	#N/A	#N/A	#N/A	2.67063	2.41908	#N/A	3.04605	4.83353	5.65318	4.65607	4.60393	5.33987	3.90652	3.07809	#N/A	16	ENSG00000103381	CPPED1	protein_coding	calcineurin like phosphoesterase domain containing 1 [Source:HGNC Symbol;Acc:HGNC:25632]
ELF2	1.19688	0.768939	0.963995	0.958889	0.794319	#N/A	#N/A	#N/A	#N/A	#N/A	#N/A	0.893401	#N/A	#N/A	#N/A	0.457343	0.568302	#N/A	1.63303	7.21042	0.735768	0.979092	0.796499	0.965544	1.06003	1.17845	#N/A	16	ENSG00000109381	ELF2	protein_coding	E74 like ETS transcription factor 2 [Source:HGNC Symbol;Acc:HGNC:3317]
#267136	3.07242	1.11667	2.64705	1.22372	1.31949	#N/A	#N/A	#N/A	1.90839	1.05796	#N/A	1.48706	2.9317	#N/A	#N/A	1.32533	1.11347	#N/A	1.43328	3.93118	#N/A	#N/A	1.60469	1.69805	2.46684	#N/A	#N/A	16	ENSG00000267136		lncRNA	novel transcript, antisense C18orf1
PRKAR2B#005249	4.33837	1.98261	4.75484	1.16175	4.35451	#N/A	#N/A	#N/A	#N/A	#N/A	#N/A	3.98997	#N/A	0.800558	#N/A	3.93975	2.93547	#N/A	1.73471	#N/A	5.58176	4.77064	5.84451	5.52252	3.29662	3.22868	#N/A	16	ENSG00000005249	PRKAR2B	protein_coding	protein kinase cAMP-dependent type II regulatory subunit beta [Source:HGNC Symbol;Acc:HGNC:9392]
#287351	1.59115	#N/A	0.812011	#N/A	0.791198	0.735014	#N/A	#N/A	1.32197	0.594867	#N/A	0.826252	2.02504	#N/A	#N/A	0.795649	#N/A	#N/A	0.935868	7.52382	0.654979	#N/A	0.775136	1.04981	1.66976	0.966534	#N/A	16	ENSG00000287351		lncRNA	novel transcript, antisense to ANKRD11
SRGAP2B	1.45482	1.21393	1.37202	#N/A	1.46984	#N/A	#N/A	#N/A	#N/A	#N/A	#N/A	2.34897	#N/A	#N/A	0.492452	2.09243	#N/A	#N/A	1.00085	6.3814	1.87969	1.16051	1.87029	1.93141	2.00157	1.82711	2.53146	16	ENSG00000196369	SRGAP2B	protein_coding	SLIT-ROBO Rho GTPase activating protein 2B [Source:HGNC Symbol;Acc:HGNC:35237]
#250602	2.83864	1.05139	2.57412	1.53948	3.26506	3.12808	2.06648	1.31331	0.495295	2.57325	#N/A	#N/A	3.86591	#N/A	#N/A	#N/A	#N/A	#N/A	1.78936	0.422163	#N/A	#N/A	1.05546	1.1549	1.75086	#N/A	#N/A	16	ENSG00000250602		lncRNA	novel transcript, antisense to GRAMD3
JAK2	1.38399	1.09488	1.08382	0.858695	1.15379	#N/A	#N/A	#N/A	#N/A	#N/A	#N/A	1.73066	#N/A	#N/A	#N/A	1.3701	1.51637	#N/A	0.680246	7.88642	2.01012	1.5764	1.54086	1.88873	2.27739	1.41819	#N/A	16	ENSG00000096968	JAK2	protein_coding	Janus kinase 2 [Source:HGNC Symbol;Acc:HGNC:6192]
CDH23	4.0939	1.41009	2.94008	2.71552	3.46177	#N/A	#N/A	#N/A	#N/A	#N/A	#N/A	1.51769	#N/A	#N/A	#N/A	2.06595	2.06196	#N/A	2.89478	7.41792	1.59355	1.8929	2.35075	2.84419	3.90077	2.27943	#N/A	16	ENSG00000107736	CDH23	protein_coding	cadherin related 23 [Source:HGNC Symbol;Acc:HGNC:13733]
DNAJC5	1.02561	0.628117	1.00982	0.744726	1.01324	#N/A	#N/A	#N/A	#N/A	#N/A	#N/A	0.799953	#N/A	#N/A	#N/A	0.514423	#N/A	#N/A	1.6213	5.05224	0.648817	0.672777	0.576032	0.769675	0.651172	0.583978	1.99972	16	ENSG00000101152	DNAJC5	protein_coding	DnaJ heat shock protein family (Hsp40) member C5 [Source:HGNC Symbol;Acc:HGNC:16235]
ZBTB46	2.48808	1.13033	2.61785	1.848	3.71709	#N/A	#N/A	#N/A	#N/A	#N/A	#N/A	4.11438	#N/A	#N/A	#N/A	1.77849	2.60859	#N/A	2.9128	0.343703	1.51017	1.18133	2.47636	2.86547	2.67251	1.66638	#N/A	16	ENSG00000130584	ZBTB46	protein_coding	zinc finger and BTB domain containing 46 [Source:HGNC Symbol;Acc:HGNC:16094]
GRAMD2B	1.87425	1.2236	2.18	1.61622	2.67374	2.23586	1.88813	2.19442	3.18118	2.133	#N/A	#N/A	1.57332	0.66862	1.1137	#N/A	#N/A	#N/A	2.35828	3.53602	#N/A	0.661055	#N/A	#N/A	#N/A	#N/A	#N/A	16	ENSG00000155324	GRAMD2B	protein_coding	GRAM domain containing 2B [Source:HGNC Symbol;Acc:HGNC:24911]
NFATC2IP-AS1	1.62475	0.785491	1.12317	1.19914	2.1568	0.931994	#N/A	#N/A	#N/A	#N/A	0.82877	1.28821	1.91472	#N/A	#N/A	0.940803	#N/A	#N/A	#N/A	4.07425	1.05368	1.09266	0.935096	1.19344	1.35207	#N/A	#N/A	16	ENSG00000260853	NFATC2IP-AS1	lncRNA	NFATC2IP antisense RNA 1 [Source:HGNC Symbol;Acc:HGNC:56085]
CLEC10A	3.6239	2.22255	0.253541	0.488979	0.343837	#N/A	#N/A	#N/A	#N/A	#N/A	#N/A	0.256485	#N/A	#N/A	#N/A	0.758631	0.313834	#N/A	0.256982	0.165405	0.36781	0.289472	0.321909	0.321548	0.255774	0.221084	#N/A	16	ENSG00000132514	CLEC10A	protein_coding	C-type lectin domain containing 10A [Source:HGNC Symbol;Acc:HGNC:16916]
RNF144B	2.08961	1.64204	1.87221	1.49617	1.32425	#N/A	#N/A	#N/A	#N/A	#N/A	#N/A	7.66273	#N/A	#N/A	#N/A	5.62844	5.93982	#N/A	5.32076	5.0458	9.10753	9.23807	9.8117	9.50272	6.71673	5.0649	#N/A	16	ENSG00000137393	RNF144B	protein_coding	ring finger protein 144B [Source:HGNC Symbol;Acc:HGNC:21578]
#236469	3.56442	1.86121	5.21801	0.597881	1.63403	#N/A	#N/A	#N/A	#N/A	#N/A	#N/A	4.94756	#N/A	#N/A	#N/A	3.82862	0.557292	#N/A	0.429403	0.203806	7.62889	5.257	10.5212	9.61791	6.71023	0.386647	#N/A	16	ENSG00000236469		lncRNA	novel transcript, antisense to NAGK
LINC01828	0.196906	0.0635207	0.263209	#N/A	#N/A	2.78579	#N/A	#N/A	#N/A	0.255071	0.102221	0.157998	0.234467	3.5101	0.258565	2.20143	#N/A	#N/A	#N/A	#N/A	2.84105	0.999652	3.48253	3.37	0.282496	#N/A	#N/A	16	ENSG00000235885	LINC01828	lncRNA	long intergenic non-protein coding RNA 1828 [Source:HGNC Symbol;Acc:HGNC:52634]
#267436	1.63657	#N/A	1.06107	#N/A	#N/A	#N/A	#N/A	1.45353	#N/A	#N/A	0.837784	1.06475	1.41354	#N/A	#N/A	1.30541	1.22395	#N/A	1.64174	3.60447	0.908822	1.04612	1.29328	1.47471	1.72155	1.68239	#N/A	16	ENSG00000267436		lncRNA	novel transcript, antisense to MFSD12
MAPKAPK3	2.90933	1.39304	2.92012	3.74871	4.21202	#N/A	#N/A	#N/A	#N/A	#N/A	#N/A	1.40187	#N/A	#N/A	#N/A	1.05719	2.32681	#N/A	2.21784	3.3447	1.31219	1.57175	1.78964	1.46636	0.897885	2.02027	#N/A	16	ENSG00000114738	MAPKAPK3	protein_coding	MAPK activated protein kinase 3 [Source:HGNC Symbol;Acc:HGNC:6888]
CTNND1	1.21069	0.840718	0.989983	0.978234	0.787086	#N/A	#N/A	#N/A	#N/A	#N/A	#N/A	1.26285	#N/A	#N/A	#N/A	1.13888	1.45367	#N/A	1.72485	7.84491	1.18933	1.19411	1.1937	1.72526	2.05094	1.46785	#N/A	16	ENSG00000198561	CTNND1	protein_coding	catenin delta 1 [Source:HGNC Symbol;Acc:HGNC:2515]
ACBD5	1.10732	#N/A	0.849923	1.21496	0.984191	0.781975	#N/A	1.15274	0.935464	0.576534	0.618654	#N/A	0.61098	0.674911	#N/A	#N/A	#N/A	#N/A	1.10255	4.58334	0.838386	0.672837	#N/A	#N/A	#N/A	1.01017	#N/A	16	ENSG00000107897	ACBD5	protein_coding	acyl-CoA binding domain containing 5 [Source:HGNC Symbol;Acc:HGNC:23338]
NHSL1	4.16128	1.16066	3.05008	2.76172	2.90673	#N/A	#N/A	#N/A	#N/A	#N/A	#N/A	4.8124	#N/A	#N/A	#N/A	2.41799	2.93888	#N/A	1.64515	1.95388	6.4109	7.47938	6.51015	6.67696	4.99344	4.83931	#N/A	16	ENSG00000135540	NHSL1	protein_coding	NHS like 1 [Source:HGNC Symbol;Acc:HGNC:21021]
ADAMTSL4-AS1	3.53538	#N/A	3.55348	1.69355	4.31596	#N/A	#N/A	#N/A	#N/A	#N/A	#N/A	2.13703	#N/A	#N/A	#N/A	1.85512	2.01722	#N/A	1.59738	4.82279	2.2475	1.6948	3.49585	4.24519	4.31017	2.21944	1.28802	16	ENSG00000203804	ADAMTSL4-AS1	lncRNA	ADAMTSL4 antisense RNA 1 [Source:HGNC Symbol;Acc:HGNC:32041]
TUBGCP3#126216	0.722238	0.681931	0.575072	0.751923	0.463336	#N/A	#N/A	#N/A	#N/A	#N/A	#N/A	0.888861	#N/A	0.507918	#N/A	0.889123	#N/A	#N/A	0.530983	6.18281	0.746949	0.830915	0.798884	0.968977	1.03929	0.949564	#N/A	16	ENSG00000126216	TUBGCP3	protein_coding	tubulin gamma complex associated protein 3 [Source:HGNC Symbol;Acc:HGNC:18598]
FAM53C	1.15554	1.10586	1.30823	1.14365	1.01811	#N/A	#N/A	#N/A	#N/A	#N/A	#N/A	1.46378	#N/A	0.711185	0.71315	0.879502	1.1409	#N/A	#N/A	4.55492	1.57115	1.7438	1.33826	1.40383	1.55261	#N/A	#N/A	16	ENSG00000120709	FAM53C	protein_coding	family with sequence similarity 53 member C [Source:HGNC Symbol;Acc:HGNC:1336]
#274387	2.93459	#N/A	1.91267	0.265366	#N/A	#N/A	#N/A	#N/A	#N/A	#N/A	#N/A	1.66787	1.52166	1.61453	#N/A	2.48895	0.672932	#N/A	0.197869	0.221878	2.13444	1.96767	2.11332	2.80174	2.92783	0.574644	#N/A	16	ENSG00000274387		lncRNA	novel transcript, antisense to FOXP1
CHROMR	1.31486	0.914774	1.30949	2.12879	0.987072	0.750386	#N/A	#N/A	#N/A	1.86806	#N/A	#N/A	0.822825	1.10096	1.12736	1.1184	#N/A	#N/A	#N/A	1.75035	0.844165	#N/A	0.900792	0.72121	0.84172	#N/A	#N/A	16	ENSG00000223960	CHROMR	lncRNA	cholesterol induced regulator of metabolism RNA [Source:HGNC Symbol;Acc:HGNC:54059]
#251556	1.45879	#N/A	0.860273	#N/A	#N/A	2.1039	#N/A	#N/A	2.37938	1.60379	0.798955	1.14117	3.34498	0.849057	0.870149	1.35537	#N/A	#N/A	#N/A	3.78916	#N/A	0.789178	1.01569	1.26153	1.72887	#N/A	#N/A	16	ENSG00000251556		lncRNA	novel transcript
TWSG1	1.12922	#N/A	0.8522	1.09105	0.937305	0.828237	#N/A	#N/A	1.0863	1.19383	#N/A	0.817082	1.0587	0.662981	0.793745	0.65317	#N/A	#N/A	#N/A	2.40455	0.9354	0.743085	#N/A	#N/A	#N/A	0.915818	#N/A	16	ENSG00000128791	TWSG1	protein_coding	twisted gastrulation BMP signaling modulator 1 [Source:HGNC Symbol;Acc:HGNC:12429]
FMNL2	1.11204	0.733963	1.32653	#N/A	1.96205	#N/A	1.07468	#N/A	#N/A	#N/A	#N/A	5.26576	#N/A	#N/A	#N/A	3.76448	2.6557	#N/A	0.733683	6.16893	3.47417	3.38122	5.14982	6.07877	5.3036	5.349	#N/A	16	ENSG00000157827	FMNL2	protein_coding	formin like 2 [Source:HGNC Symbol;Acc:HGNC:18267]
ARHGEF17	0.27608	0.110181	0.252428	0.14299	0.191548	#N/A	#N/A	#N/A	#N/A	2.10799	#N/A	0.208073	#N/A	#N/A	#N/A	3.21744	0.188105	#N/A	0.160375	#N/A	5.08799	0.272395	3.5189	3.56544	0.539197	0.177973	#N/A	16	ENSG00000110237	ARHGEF17	protein_coding	Rho guanine nucleotide exchange factor 17 [Source:HGNC Symbol;Acc:HGNC:21726]
#287157	0.213801	0.0571422	0.124921	#N/A	0.143737	0.189188	#N/A	#N/A	#N/A	0.206472	0.110139	#N/A	0.225524	0.373927	0.0623837	0.675024	#N/A	#N/A	#N/A	#N/A	1.95062	#N/A	1.6734	0.533353	0.214857	0.136347	#N/A	16	ENSG00000287157		lncRNA	novel transcript, antisense to HHAT
LINC00624	1.19372	#N/A	#N/A	#N/A	#N/A	1.14544	1.48534	#N/A	0.988633	1.03062	#N/A	0.681474	2.3741	0.809093	#N/A	0.667311	#N/A	#N/A	#N/A	4.54808	0.823025	1.31143	0.812794	1.21499	1.6468	1.2199	#N/A	16	ENSG00000278811	LINC00624	lncRNA	long intergenic non-protein coding RNA 624 [Source:HGNC Symbol;Acc:HGNC:44254]
#267694	2.08694	1.19917	2.63541	0.51092	1.44367	#N/A	#N/A	#N/A	#N/A	0.943186	#N/A	1.98563	1.97317	1.07149	1.72926	1.89427	#N/A	#N/A	0.350727	0.180944	#N/A	#N/A	2.58938	1.721	2.599	#N/A	#N/A	16	ENSG00000267694		lncRNA	novel transcript, antisense C18orf1
KLHL3	1.67954	#N/A	1.88043	2.19844	1.03383	3.35778	2.51425	2.15864	4.1601	3.96755	1.92421	0.94547	2.90562	#N/A	#N/A	#N/A	1.79008	#N/A	1.78027	3.19006	#N/A	#N/A	0.794939	#N/A	#N/A	#N/A	#N/A	16	ENSG00000146021	KLHL3	protein_coding	kelch like family member 3 [Source:HGNC Symbol;Acc:HGNC:6354]
FKBP15	1.04944	0.609381	0.791362	0.747754	0.891098	#N/A	#N/A	#N/A	#N/A	#N/A	#N/A	0.834396	#N/A	#N/A	#N/A	0.693831	0.745791	#N/A	2.12736	5.59567	0.812614	0.747186	0.784556	0.769371	1.01529	0.837965	#N/A	16	ENSG00000119321	FKBP15	protein_coding	FKBP prolyl isomerase family member 15 [Source:HGNC Symbol;Acc:HGNC:23397]
KCNC3	1.70706	1.70091	1.37421	#N/A	1.69261	#N/A	#N/A	#N/A	#N/A	#N/A	#N/A	8.66075	#N/A	1.1424	#N/A	4.48886	6.58248	#N/A	4.89386	5.18807	6.21204	5.84268	10.0074	8.63299	7.20639	4.58973	#N/A	16	ENSG00000131398	KCNC3	protein_coding	potassium voltage-gated channel subfamily C member 3 [Source:HGNC Symbol;Acc:HGNC:6235]
DNAJC25	1.31179	#N/A	1.26624	1.90102	1.4446	#N/A	#N/A	#N/A	#N/A	#N/A	#N/A	0.768667	#N/A	0.643447	0.877969	0.94435	1.58841	#N/A	#N/A	4.16697	1.4176	1.16893	1.06234	1.14193	0.833642	1.32791	#N/A	16	ENSG00000059769	DNAJC25	protein_coding	DnaJ heat shock protein family (Hsp40) member C25 [Source:HGNC Symbol;Acc:HGNC:34187]
#224228	1.43438	#N/A	1.79671	0.154329	0.387612	2.64869	0.159413	#N/A	#N/A	3.87073	1.7862	0.74239	3.76559	#N/A	#N/A	#N/A	#N/A	#N/A	0.166753	0.173995	1.84611	1.64058	#N/A	2.0013	#N/A	#N/A	0.0671696	16	ENSG00000224228		lncRNA	novel transcript
#259294	2.64311	#N/A	2.27924	#N/A	1.16752	#N/A	0.314463	#N/A	#N/A	1.76004	#N/A	2.2967	3.43383	#N/A	1.418	2.72392	#N/A	#N/A	#N/A	0.247224	2.18238	2.26158	2.15216	3.02632	3.52274	0.516681	#N/A	16	ENSG00000259294		lncRNA	novel transcript, antisense to CUX1
ZNF433	1.3628	#N/A	#N/A	#N/A	#N/A	1.20615	3.25929	1.13672	1.12845	1.06771	#N/A	1.38965	2.12406	1.25127	#N/A	#N/A	#N/A	#N/A	1.08078	0.900344	1.12533	1.83915	1.16313	1.56107	2.2851	#N/A	#N/A	16	ENSG00000197647	ZNF433	protein_coding	zinc finger protein 433 [Source:HGNC Symbol;Acc:HGNC:20811]
KLC1	0.592976	#N/A	0.462306	#N/A	0.778099	#N/A	0.561037	#N/A	0.779799	#N/A	0.655617	0.36775	0.547269	#N/A	#N/A	0.418596	0.485292	#N/A	0.683712	5.85378	0.391579	#N/A	#N/A	0.486039	0.555205	0.531973	#N/A	16	ENSG00000126214	KLC1	protein_coding	kinesin light chain 1 [Source:HGNC Symbol;Acc:HGNC:6387]
PMM2	0.694203	#N/A	#N/A	0.659069	#N/A	#N/A	0.781429	#N/A	0.850815	0.658973	#N/A	0.487142	0.674648	0.483206	#N/A	0.662329	#N/A	#N/A	#N/A	4.75168	0.569836	0.577534	0.73292	0.642392	0.883616	1.02862	#N/A	16	ENSG00000140650	PMM2	protein_coding	phosphomannomutase 2 [Source:HGNC Symbol;Acc:HGNC:9115]
#236364	1.66582	#N/A	1.30197	#N/A	#N/A	1.5179	0.160057	#N/A	#N/A	1.54614	#N/A	0.954329	1.79582	1.53612	1.60462	0.880475	#N/A	#N/A	#N/A	0.159465	2.96004	1.89541	1.63971	2.03815	1.78615	#N/A	#N/A	16	ENSG00000236364		lncRNA	novel transcript, antisense to UCK2
APCDD1	0.0802384	#N/A	0.127259	#N/A	#N/A	#N/A	#N/A	#N/A	#N/A	0.147636	0.0874755	0.152051	#N/A	1.26721	0.0419978	0.217849	0.119904	#N/A	0.105872	#N/A	0.198232	0.171235	0.194396	0.189865	0.176067	0.113229	#N/A	16	ENSG00000154856	APCDD1	protein_coding	APC down-regulated 1 [Source:HGNC Symbol;Acc:HGNC:15718]
STK11IP	1.19753	1.07348	1.43341	#N/A	1.17997	#N/A	#N/A	#N/A	#N/A	#N/A	#N/A	1.62457	#N/A	0.762434	#N/A	0.907325	1.63754	#N/A	1.31332	1.80691	1.88868	1.54576	1.15126	1.4175	0.939533	1.14659	#N/A	16	ENSG00000144589	STK11IP	protein_coding	serine/threonine kinase 11 interacting protein [Source:HGNC Symbol;Acc:HGNC:19184]
CNRIP1	1.60835	0.533277	0.743998	#N/A	0.451545	2.50651	#N/A	#N/A	0.131455	2.67798	#N/A	0.250462	2.47509	1.75276	#N/A	2.28788	#N/A	#N/A	#N/A	0.169986	1.59239	1.6498	1.58856	3.01706	#N/A	#N/A	#N/A	16	ENSG00000119865	CNRIP1	protein_coding	cannabinoid receptor interacting protein 1 [Source:HGNC Symbol;Acc:HGNC:24546]
#250990	1.79577	0.836158	#N/A	#N/A	0.22151	2.76654	#N/A	#N/A	#N/A	2.32358	1.08194	0.964613	5.07969	1.42732	1.32779	1.34604	#N/A	#N/A	#N/A	0.16841	1.68317	#N/A	1.32944	1.83933	1.97379	#N/A	#N/A	16	ENSG00000250990		lncRNA	novel transcript
XXYLT1-AS2	0.256059	#N/A	0.304847	0.113367	#N/A	#N/A	#N/A	#N/A	0.102062	1.0336	0.192897	0.115467	0.449581	0.657256	#N/A	2.13136	#N/A	#N/A	#N/A	0.102484	1.89439	1.41805	1.60999	1.90139	0.252628	#N/A	#N/A	16	ENSG00000230266	XXYLT1-AS2	lncRNA	XXYLT1 antisense RNA 2 [Source:HGNC Symbol;Acc:HGNC:41154]
VSIG10	1.37588	#N/A	1.22028	#N/A	1.34699	1.17288	#N/A	0.886283	#N/A	2.83837	#N/A	0.989566	1.41536	1.07966	#N/A	1.85366	#N/A	#N/A	#N/A	0.358261	#N/A	0.967904	1.23606	1.17732	1.06088	2.16073	#N/A	16	ENSG00000176834	VSIG10	protein_coding	V-set and immunoglobulin domain containing 10 [Source:HGNC Symbol;Acc:HGNC:26078]
#229195	1.12688	#N/A	0.949586	#N/A	#N/A	1.82767	1.37061	1.09417	1.14548	1.71861	1.16461	1.07152	2.15223	0.769232	#N/A	#N/A	#N/A	#N/A	#N/A	0.460056	1.64289	1.48547	#N/A	1.15484	1.20444	#N/A	#N/A	16	ENSG00000229195		lncRNA	novel transcript
CBX6	0.765833	0.987838	1.30746	1.15218	1.25493	#N/A	#N/A	#N/A	#N/A	0.714835	#N/A	0.903509	#N/A	0.761608	0.677903	0.601889	#N/A	#N/A	0.885088	3.60264	0.950956	0.940512	0.707385	#N/A	#N/A	1.08135	#N/A	16	ENSG00000183741	CBX6	protein_coding	chromobox 6 [Source:HGNC Symbol;Acc:HGNC:1556]
PYDC2-AS1	0.173588	0.108193	#N/A	#N/A	#N/A	1.74125	#N/A	#N/A	#N/A	1.04249	0.148015	0.158805	0.450771	1.36114	0.114961	0.440603	#N/A	#N/A	#N/A	#N/A	2.73451	0.161492	2.9899	2.20867	0.756178	0.140538	#N/A	16	ENSG00000223812	PYDC2-AS1	lncRNA	PYDC2 antisense RNA 1 [Source:HGNC Symbol;Acc:HGNC:52874]
UBXN2A	0.656607	0.75281	0.668494	#N/A	#N/A	#N/A	0.873578	#N/A	#N/A	1.06159	#N/A	0.717204	#N/A	0.621622	0.684288	0.657816	#N/A	#N/A	#N/A	3.43619	0.660353	0.679418	0.596309	0.768933	0.708408	1.11028	#N/A	16	ENSG00000173960	UBXN2A	protein_coding	UBX domain protein 2A [Source:HGNC Symbol;Acc:HGNC:27265]
#287896	0.813284	0.197368	1.27397	#N/A	0.162693	1.3805	#N/A	#N/A	#N/A	#N/A	0.571873	0.364341	2.34425	0.876609	#N/A	3.00157	#N/A	#N/A	#N/A	#N/A	2.10394	1.73155	2.28558	2.6244	1.053	0.176114	#N/A	16	ENSG00000287896		lncRNA	novel transcript, antisense to KPTNand SLC8A2
ABCA9	0.187481	0.0891429	0.328388	0.120148	#N/A	#N/A	#N/A	#N/A	#N/A	0.757029	#N/A	0.163011	#N/A	1.40631	0.261413	1.77113	0.155091	#N/A	#N/A	#N/A	3.10397	0.480688	0.348914	0.423483	0.228725	0.145672	#N/A	16	ENSG00000154258	ABCA9	protein_coding	ATP binding cassette subfamily A member 9 [Source:HGNC Symbol;Acc:HGNC:39]
#276216	1.20499	0.902829	1.06111	2.14826	1.15719	#N/A	#N/A	#N/A	#N/A	0.947624	#N/A	1.35994	#N/A	#N/A	#N/A	2.72378	#N/A	#N/A	#N/A	0.839765	1.46371	1.6172	3.58567	2.31031	3.17358	4.23081	0.34171	16	ENSG00000276216		lncRNA	novel transcript
CD2AP-DT	0.318011	#N/A	0.717111	#N/A	#N/A	0.429981	#N/A	#N/A	#N/A	0.92442	0.12693	#N/A	0.395466	1.39439	0.400047	1.50296	0.175065	#N/A	#N/A	0.152063	1.5643	0.897827	2.55904	1.34959	1.10451	#N/A	#N/A	16	ENSG00000270761	CD2AP-DT	lncRNA	CD2AP divergent transcript [Source:HGNC Symbol;Acc:HGNC:55263]
FAAH2	0.825397	#N/A	0.547562	3.41807	2.20519	4.63642	7.60158	2.18212	3.89732	4.48112	2.24481	#N/A	4.3906	#N/A	#N/A	2.05491	#N/A	#N/A	1.27618	7.11252	#N/A	#N/A	1.6144	#N/A	#N/A	0.864997	#N/A	16	ENSG00000165591	FAAH2	protein_coding	fatty acid amide hydrolase 2 [Source:HGNC Symbol;Acc:HGNC:26440]
KATNAL1	0.923219	0.872875	0.803099	#N/A	#N/A	2.5276	2.59068	2.12817	2.55143	3.52045	1.55471	#N/A	2.76465	1.23049	0.952893	#N/A	#N/A	#N/A	0.933698	5.52988	1.06921	#N/A	#N/A	#N/A	#N/A	1.098	#N/A	16	ENSG00000102781	KATNAL1	protein_coding	katanin catalytic subunit A1 like 1 [Source:HGNC Symbol;Acc:HGNC:28361]
KIAA0100	0.684035	0.913253	0.813208	#N/A	0.705539	#N/A	#N/A	#N/A	#N/A	#N/A	#N/A	0.737085	#N/A	0.494139	#N/A	0.81899	1.12042	#N/A	1.22736	4.91157	1.01871	0.92816	0.808365	0.885865	0.986087	1.28597	#N/A	16	ENSG00000007202	KIAA0100	protein_coding	KIAA0100 [Source:HGNC Symbol;Acc:HGNC:28960]
MTURN	0.892398	1.33395	1.28563	#N/A	1.46163	#N/A	#N/A	#N/A	#N/A	1.66176	0.718985	1.31379	0.880908	0.869069	1.31214	1.05333	1.42378	#N/A	2.95729	#N/A	1.07071	1.06492	#N/A	1.02425	#N/A	#N/A	#N/A	16	ENSG00000180354	MTURN	protein_coding	maturin, neural progenitor differentiation regulator homolog [Source:HGNC Symbol;Acc:HGNC:25457]
#283415	0.0691547	#N/A	#N/A	#N/A	0.06774	3.74058	#N/A	#N/A	0.0906912	0.805777	0.0630079	0.108087	0.293294	0.65094	#N/A	0.701792	#N/A	#N/A	#N/A	0.109958	1.42437	0.174561	2.23794	2.47838	0.165854	#N/A	#N/A	16	ENSG00000283415		lncRNA	novel transcript
LINC02235	1.14944	#N/A	#N/A	#N/A	0.297479	#N/A	0.151991	0.114549	0.158102	1.92103	0.41549	#N/A	1.24859	1.20099	#N/A	2.22178	#N/A	#N/A	#N/A	0.167834	1.4948	2.92743	1.22415	2.3243	2.22555	#N/A	#N/A	16	ENSG00000254689	LINC02235	lncRNA	long intergenic non-protein coding RNA 2235 [Source:HGNC Symbol;Acc:HGNC:53106]
PRKCD	0.62773	0.812765	0.739917	#N/A	1.60413	#N/A	#N/A	#N/A	#N/A	#N/A	#N/A	2.24622	#N/A	#N/A	#N/A	1.98679	2.208	#N/A	1.44074	3.47253	3.42884	2.52647	2.43679	2.52707	1.84527	2.71935	4.25653	16	ENSG00000163932	PRKCD	protein_coding	protein kinase C delta [Source:HGNC Symbol;Acc:HGNC:9399]
CNTROB	1.12618	1.36843	0.85652	1.85987	2.20867	#N/A	#N/A	#N/A	#N/A	1.06252	0.992302	1.458	0.852393	#N/A	#N/A	0.899549	#N/A	#N/A	#N/A	1.54227	1.26562	1.67414	1.07403	1.29928	1.06038	#N/A	#N/A	16	ENSG00000170037	CNTROB	protein_coding	centrobin, centriole duplication and spindle assembly protein [Source:HGNC Symbol;Acc:HGNC:29616]
TIRAP	0.766372	1.27956	1.275	#N/A	1.2771	#N/A	1.27443	#N/A	#N/A	1.07966	#N/A	0.789676	#N/A	0.826951	0.93974	0.737302	#N/A	#N/A	#N/A	4.08132	0.928986	1.05576	0.793035	0.915023	#N/A	1.13271	#N/A	16	ENSG00000150455	TIRAP	protein_coding	TIR domain containing adaptor protein [Source:HGNC Symbol;Acc:HGNC:17192]
MCCC1	0.558785	#N/A	#N/A	#N/A	#N/A	0.506793	0.883574	1.27826	1.54036	0.764362	#N/A	#N/A	0.630177	0.510833	0.653746	0.726785	0.684253	#N/A	1.0764	4.4508	#N/A	0.526845	#N/A	0.638039	0.719495	#N/A	#N/A	16	ENSG00000078070	MCCC1	protein_coding	methylcrotonyl-CoA carboxylase subunit 1 [Source:HGNC Symbol;Acc:HGNC:6936]
SOX2-OT	1.38894	0.868498	0.931361	2.41302	1.9766	3.90717	4.8858	3.08523	6.00312	2.49829	1.8408	#N/A	3.1678	#N/A	#N/A	#N/A	1.28825	#N/A	1.79969	4.63332	#N/A	#N/A	#N/A	#N/A	0.984495	#N/A	#N/A	16	ENSG00000242808	SOX2-OT	lncRNA	SOX2 overlapping transcript [Source:HGNC Symbol;Acc:HGNC:20209]
MAST3	0.537374	#N/A	0.520664	#N/A	0.902973	#N/A	#N/A	0.881059	#N/A	#N/A	1.1798	0.564655	#N/A	#N/A	#N/A	#N/A	0.935052	#N/A	1.18651	7.04637	1.19934	1.06552	0.568405	0.840573	0.540589	1.15112	1.81096	16	ENSG00000099308	MAST3	protein_coding	microtubule associated serine/threonine kinase 3 [Source:HGNC Symbol;Acc:HGNC:19036]
PPP6R1	0.559137	0.59374	0.986805	0.847335	1.1429	#N/A	#N/A	1.08095	0.911172	0.643239	0.670797	#N/A	#N/A	#N/A	#N/A	#N/A	0.966901	#N/A	1.42667	2.84785	0.832874	0.90312	0.432421	#N/A	#N/A	0.830737	#N/A	16	ENSG00000105063	PPP6R1	protein_coding	protein phosphatase 6 regulatory subunit 1 [Source:HGNC Symbol;Acc:HGNC:29195]
ATPAF2	0.681545	#N/A	#N/A	#N/A	#N/A	#N/A	#N/A	1.37601	#N/A	0.829848	#N/A	1.39289	#N/A	0.823988	0.720322	0.994615	0.923781	#N/A	1.21964	6.74702	1.28882	1.38312	1.16091	1.31332	1.50895	1.29487	#N/A	16	ENSG00000171953	ATPAF2	protein_coding	ATP synthase mitochondrial F1 complex assembly factor 2 [Source:HGNC Symbol;Acc:HGNC:18802]
#287284	1.042	#N/A	1.37239	#N/A	#N/A	4.17053	#N/A	0.119192	#N/A	3.14534	0.386207	#N/A	3.51093	1.66562	0.247706	2.53011	0.197952	#N/A	0.124206	0.160845	#N/A	#N/A	#N/A	1.16579	1.4031	0.169296	#N/A	16	ENSG00000287284		lncRNA	novel transcript
SND1-IT1	0.83941	1.01629	#N/A	#N/A	1.1258	#N/A	1.20831	#N/A	#N/A	1.11541	1.53715	#N/A	0.89715	1.06035	#N/A	1.35791	#N/A	#N/A	#N/A	0.510447	1.01259	1.40213	1.17751	1.13302	1.24957	1.47841	#N/A	16	ENSG00000279078	SND1-IT1	lncRNA	SND1 intronic transcript 1 [Source:HGNC Symbol;Acc:HGNC:24158]
REPS2	0.778826	0.908133	1.13758	#N/A	#N/A	#N/A	#N/A	#N/A	#N/A	#N/A	#N/A	7.31319	#N/A	1.10708	0.984344	4.79719	4.11124	#N/A	1.64019	4.02294	6.49611	7.23533	8.11562	7.23073	4.12501	4.80369	#N/A	16	ENSG00000169891	REPS2	protein_coding	RALBP1 associated Eps domain containing 2 [Source:HGNC Symbol;Acc:HGNC:9963]
PXDN	0.338991	#N/A	#N/A	#N/A	#N/A	0.239442	#N/A	#N/A	#N/A	0.186375	0.111258	0.193991	0.227638	1.00184	0.12554	1.24632	#N/A	#N/A	0.129982	0.142408	2.26664	0.232323	1.32001	2.08885	0.384577	#N/A	#N/A	16	ENSG00000130508	PXDN	protein_coding	peroxidasin [Source:HGNC Symbol;Acc:HGNC:14966]
MYO18A	0.73988	#N/A	0.654427	1.10492	1.04909	0.743617	#N/A	1.08107	#N/A	#N/A	#N/A	0.805822	0.685044	0.704784	#N/A	1.15414	1.03038	#N/A	#N/A	7.13655	0.725822	#N/A	0.798651	0.903311	0.842347	#N/A	#N/A	16	ENSG00000196535	MYO18A	protein_coding	myosin XVIIIA [Source:HGNC Symbol;Acc:HGNC:31104]
ACOX3	0.672032	#N/A	1.01435	#N/A	0.994278	0.795702	1.25027	#N/A	#N/A	0.973432	0.992538	#N/A	0.952177	#N/A	0.908455	0.696541	1.05081	#N/A	#N/A	5.39607	0.712175	#N/A	0.73049	0.868622	0.931002	#N/A	#N/A	16	ENSG00000087008	ACOX3	protein_coding	acyl-CoA oxidase 3, pristanoyl [Source:HGNC Symbol;Acc:HGNC:121]
#267320	0.137205	#N/A	0.151469	#N/A	0.107524	0.153169	#N/A	#N/A	#N/A	0.169736	0.084224	0.137215	0.157571	0.170247	#N/A	0.164365	#N/A	#N/A	0.0992417	#N/A	0.133224	0.157916	0.581518	0.173676	0.160318	#N/A	#N/A	16	ENSG00000267320		lncRNA	novel transcript
UNC93B1	#N/A	1.19627	0.644857	#N/A	#N/A	#N/A	#N/A	#N/A	#N/A	#N/A	#N/A	4.97008	#N/A	1.44587	1.31115	3.60956	4.61531	#N/A	1.38068	7.88023	5.46111	4.79145	6.29629	4.81547	4.10574	5.42578	1.88312	16	ENSG00000110057	UNC93B1	protein_coding	unc-93 homolog B1, TLR signaling regulator [Source:HGNC Symbol;Acc:HGNC:13481]
PIK3AP1	#N/A	0.620849	#N/A	#N/A	#N/A	#N/A	#N/A	#N/A	#N/A	#N/A	1.00265	2.17662	#N/A	0.812989	0.623246	0.801075	2.12682	#N/A	2.48204	9.36487	5.73537	4.44644	1.47472	2.59967	1.79793	4.93125	1.5514	16	ENSG00000155629	PIK3AP1	protein_coding	phosphoinositide-3-kinase adaptor protein 1 [Source:HGNC Symbol;Acc:HGNC:30034]
DCUN1D1	#N/A	0.837938	#N/A	#N/A	0.858286	#N/A	0.732578	1.03306	#N/A	#N/A	#N/A	0.807958	#N/A	0.674116	0.519296	0.415803	0.669872	#N/A	0.684642	4.46263	0.643738	0.590043	0.489217	0.596432	0.561426	#N/A	#N/A	16	ENSG00000043093	DCUN1D1	protein_coding	defective in cullin neddylation 1 domain containing 1 [Source:HGNC Symbol;Acc:HGNC:18184]
SLC1A5	#N/A	1.44551	1.25897	#N/A	2.83305	1.38826	1.30379	1.29745	#N/A	#N/A	#N/A	1.61627	#N/A	1.69099	1.44416	1.55096	#N/A	#N/A	#N/A	0.60243	4.26292	2.44147	2.25506	#N/A	#N/A	1.62895	0.273958	16	ENSG00000105281	SLC1A5	protein_coding	solute carrier family 1 member 5 [Source:HGNC Symbol;Acc:HGNC:10943]
GSN	#N/A	1.22646	#N/A	#N/A	1.15737	#N/A	#N/A	1.31228	#N/A	#N/A	#N/A	1.95609	#N/A	0.972036	0.813851	0.575965	1.77531	#N/A	2.25075	1.51501	2.85442	2.34109	1.45745	2.19846	2.00227	1.77796	#N/A	16	ENSG00000148180	GSN	protein_coding	gelsolin [Source:HGNC Symbol;Acc:HGNC:4620]
#251152	#N/A	0.110089	#N/A	#N/A	#N/A	1.37776	#N/A	#N/A	#N/A	1.49009	#N/A	0.20065	1.90942	3.02983	0.373974	1.66847	0.157818	#N/A	0.132157	#N/A	4.52274	0.601585	3.90504	5.13234	0.507834	0.148089	#N/A	16	ENSG00000251152		lncRNA	novel transcript
PINLYP	#N/A	0.608661	2.40123	#N/A	#N/A	#N/A	#N/A	0.146971	#N/A	2.27888	#N/A	1.12325	2.11957	1.50675	#N/A	1.97242	0.469465	#N/A	#N/A	0.217014	1.8237	1.14344	2.44667	1.47983	1.88287	0.662286	#N/A	16	ENSG00000234465	PINLYP	protein_coding	phospholipase A2 inhibitor and LY6/PLAUR domain containing [Source:HGNC Symbol;Acc:HGNC:44206]
HDAC9	#N/A	0.543331	#N/A	#N/A	#N/A	#N/A	#N/A	#N/A	#N/A	0.72591	#N/A	3.50415	#N/A	1.42499	1.08811	2.55892	3.48863	#N/A	1.37483	9.30117	6.97941	4.98399	3.30349	4.02725	3.61175	6.30823	2.04489	16	ENSG00000048052	HDAC9	protein_coding	histone deacetylase 9 [Source:HGNC Symbol;Acc:HGNC:14065]
#227355	#N/A	1.13888	#N/A	#N/A	#N/A	#N/A	2.34199	1.16627	#N/A	#N/A	#N/A	2.58978	#N/A	1.25758	1.50331	1.72388	2.30666	#N/A	2.4081	0.837592	1.70014	2.28774	2.98306	2.58181	2.52047	3.87891	#N/A	16	ENSG00000227355		lncRNA	novel transcript, antisense STOM
DNAJB9	#N/A	0.877826	0.867464	1.2297	#N/A	0.782589	#N/A	#N/A	1.49808	1.42442	#N/A	#N/A	0.829403	1.03068	1.13163	1.03596	1.67212	#N/A	#N/A	6.11813	0.696447	0.919501	1.02932	#N/A	#N/A	1.56207	#N/A	16	ENSG00000128590	DNAJB9	protein_coding	DnaJ heat shock protein family (Hsp40) member B9 [Source:HGNC Symbol;Acc:HGNC:6968]
IGFLR1	#N/A	0.877032	#N/A	#N/A	#N/A	1.32127	#N/A	1.85323	1.54567	1.10741	#N/A	1.11307	#N/A	1.70443	1.37251	1.4765	1.8847	#N/A	1.83647	3.54369	1.60231	0.996254	1.69984	#N/A	#N/A	1.03831	#N/A	16	ENSG00000126246	IGFLR1	protein_coding	IGF like family receptor 1 [Source:HGNC Symbol;Acc:HGNC:23620]
ANKS3	#N/A	0.777179	0.797106	#N/A	#N/A	1.01154	1.42122	#N/A	1.72151	1.32587	0.87522	0.790402	1.43974	#N/A	#N/A	0.793048	1.1064	#N/A	#N/A	6.28172	#N/A	0.88804	#N/A	0.831449	0.981458	0.94707	#N/A	16	ENSG00000168096	ANKS3	protein_coding	ankyrin repeat and sterile alpha motif domain containing 3 [Source:HGNC Symbol;Acc:HGNC:29422]
RCL1	#N/A	#N/A	#N/A	1.50384	#N/A	2.0973	1.85069	1.66938	3.13778	2.08495	1.41799	#N/A	1.92656	0.91026	#N/A	1.03679	#N/A	#N/A	#N/A	5.54403	#N/A	0.796699	0.745133	0.74841	0.875193	0.773858	#N/A	16	ENSG00000120158	RCL1	protein_coding	RNA terminal phosphate cyclase like 1 [Source:HGNC Symbol;Acc:HGNC:17687]
AKAP6	#N/A	#N/A	#N/A	1.47491	#N/A	4.08866	0.545317	0.688836	0.414593	3.53816	#N/A	1.7548	1.49396	#N/A	#N/A	3.29565	2.67177	#N/A	#N/A	0.273081	#N/A	1.99469	3.42785	1.70392	2.52373	0.990834	#N/A	16	ENSG00000151320	AKAP6	protein_coding	A-kinase anchoring protein 6 [Source:HGNC Symbol;Acc:HGNC:376]
ITPR1	#N/A	#N/A	#N/A	0.484864	#N/A	#N/A	#N/A	#N/A	#N/A	1.46713	#N/A	1.16779	0.678383	0.709493	0.403585	1.10367	1.9435	#N/A	1.54426	5.93865	0.930253	1.08723	1.07393	1.1035	1.33125	1.17241	#N/A	16	ENSG00000150995	ITPR1	protein_coding	inositol 1,4,5-trisphosphate receptor type 1 [Source:HGNC Symbol;Acc:HGNC:6180]
SH3BGR	#N/A	#N/A	0.500339	#N/A	#N/A	1.91316	0.133887	0.102845	#N/A	2.17977	0.239487	0.31811	0.600444	1.15739	0.1266	1.18139	#N/A	#N/A	#N/A	0.165299	1.57699	0.403397	2.73943	1.57653	#N/A	#N/A	#N/A	16	ENSG00000185437	SH3BGR	protein_coding	SH3 domain binding glutamate rich protein [Source:HGNC Symbol;Acc:HGNC:10822]
LRRC42	#N/A	#N/A	1.34671	#N/A	1.11606	1.51589	#N/A	2.52727	#N/A	1.35523	1.8647	1.58834	1.12858	1.51364	1.31495	1.03368	#N/A	#N/A	#N/A	0.464921	1.43195	1.49756	0.846534	0.909561	#N/A	#N/A	#N/A	16	ENSG00000116212	LRRC42	protein_coding	leucine rich repeat containing 42 [Source:HGNC Symbol;Acc:HGNC:28792]
PIP5KL1	#N/A	#N/A	1.15457	#N/A	0.115562	1.06574	#N/A	0.101416	#N/A	1.99104	#N/A	0.535174	1.35299	1.81806	0.214866	2.11107	0.165767	#N/A	#N/A	#N/A	2.08271	1.0957	2.10923	2.12594	1.29869	#N/A	#N/A	16	ENSG00000167103	PIP5KL1	protein_coding	phosphatidylinositol-4-phosphate 5-kinase like 1 [Source:HGNC Symbol;Acc:HGNC:28711]
DNAJC3-DT	#N/A	#N/A	1.34047	#N/A	0.679087	1.52544	0.164559	0.125525	#N/A	1.73782	0.423416	1.04069	1.14069	1.18324	1.69984	1.58493	#N/A	#N/A	#N/A	0.169476	0.899934	#N/A	1.35867	#N/A	1.44584	#N/A	#N/A	16	ENSG00000247400	DNAJC3-DT	lncRNA	DNAJC3 divergent transcript [Source:HGNC Symbol;Acc:HGNC:39808]
SMIM18	#N/A	#N/A	#N/A	#N/A	0.981828	1.76126	1.75471	#N/A	1.96367	0.879038	1.06603	#N/A	3.4189	1.10828	1.01998	0.825504	1.74449	#N/A	#N/A	1.63198	0.928724	#N/A	0.684176	0.715105	1.76926	#N/A	#N/A	16	ENSG00000253457	SMIM18	protein_coding	small integral membrane protein 18 [Source:HGNC Symbol;Acc:HGNC:42973]
ALDH5A1	#N/A	#N/A	#N/A	#N/A	#N/A	5.72924	3.34442	1.19851	0.647434	5.08075	2.60885	1.04121	5.19452	1.14489	#N/A	1.16572	1.48462	#N/A	#N/A	0.493417	#N/A	1.28919	1.08122	0.978796	1.12095	#N/A	#N/A	16	ENSG00000112294	ALDH5A1	protein_coding	aldehyde dehydrogenase 5 family member A1 [Source:HGNC Symbol;Acc:HGNC:408]
STAP1	#N/A	#N/A	#N/A	#N/A	#N/A	5.05041	0.518878	0.593102	0.375456	3.92381	2.37707	1.76966	3.77453	1.13293	#N/A	#N/A	1.65402	#N/A	#N/A	0.279961	1.21771	3.7968	3.34636	3.25085	2.84596	#N/A	#N/A	16	ENSG00000035720	STAP1	protein_coding	signal transducing adaptor family member 1 [Source:HGNC Symbol;Acc:HGNC:24133]
SLC12A2	#N/A	#N/A	#N/A	#N/A	#N/A	1.94836	2.51253	2.68456	2.65467	1.6211	0.861091	#N/A	2.20563	0.758202	0.677076	#N/A	#N/A	#N/A	0.589486	5.58084	0.605211	0.668338	#N/A	0.55374	0.893085	1.02984	#N/A	16	ENSG00000064651	SLC12A2	protein_coding	solute carrier family 12 member 2 [Source:HGNC Symbol;Acc:HGNC:10911]
C11orf80	#N/A	#N/A	#N/A	#N/A	#N/A	4.09272	3.68028	4.53377	4.66567	2.64587	2.46489	1.28402	3.98993	1.39028	#N/A	1.26026	#N/A	#N/A	#N/A	8.34212	0.820759	#N/A	0.988845	1.12158	1.28712	1.30267	#N/A	16	ENSG00000173715	C11orf80	protein_coding	chromosome 11 open reading frame 80 [Source:HGNC Symbol;Acc:HGNC:26197]
ZC3H12B	#N/A	#N/A	#N/A	#N/A	#N/A	5.17094	0.19523	0.247024	0.185062	3.27176	3.0267	#N/A	2.03543	0.663613	#N/A	1.57707	1.43152	#N/A	2.58281	0.642324	#N/A	1.50297	0.893181	0.874877	1.4751	#N/A	#N/A	16	ENSG00000102053	ZC3H12B	protein_coding	zinc finger CCCH-type containing 12B [Source:HGNC Symbol;Acc:HGNC:17407]
UBA6-DT	#N/A	#N/A	#N/A	#N/A	#N/A	3.38426	4.40169	3.51882	4.62343	3.25251	1.55012	1.74417	2.51924	1.23622	1.03356	#N/A	1.6009	#N/A	#N/A	7.90217	0.842054	#N/A	1.14022	1.29675	1.2123	#N/A	#N/A	16	ENSG00000248049	UBA6-DT	lncRNA	UBA6 divergent transcript [Source:HGNC Symbol;Acc:HGNC:49083]
IMMP2L	#N/A	#N/A	#N/A	#N/A	#N/A	0.866738	1.17493	1.06435	1.75764	0.755052	0.913881	#N/A	0.924054	0.388839	#N/A	1.24303	1.16709	#N/A	2.15147	10.7511	#N/A	#N/A	0.734809	0.51248	1.05065	1.04978	#N/A	16	ENSG00000184903	IMMP2L	protein_coding	inner mitochondrial membrane peptidase subunit 2 [Source:HGNC Symbol;Acc:HGNC:14598]
FCRL5	#N/A	#N/A	#N/A	#N/A	#N/A	5.72901	0.135558	0.102281	#N/A	1.8091	0.444076	0.194205	1.63014	1.32836	#N/A	2.47708	0.151531	#N/A	#N/A	#N/A	4.40236	0.585795	0.245878	0.22355	0.443568	0.131573	#N/A	16	ENSG00000143297	FCRL5	protein_coding	Fc receptor like 5 [Source:HGNC Symbol;Acc:HGNC:18508]
ARHGAP5	#N/A	#N/A	#N/A	#N/A	#N/A	1.4721	1.49827	1.27065	2.57566	1.88541	#N/A	0.843843	0.964425	0.834834	0.774526	1.14928	1.19313	#N/A	1.08732	5.21009	#N/A	#N/A	1.1985	#N/A	0.986994	0.780536	#N/A	16	ENSG00000100852	ARHGAP5	protein_coding	Rho GTPase activating protein 5 [Source:HGNC Symbol;Acc:HGNC:675]
#286494	#N/A	#N/A	#N/A	#N/A	#N/A	0.185162	0.0943242	0.0744035	#N/A	0.203512	0.0860269	0.108419	0.213642	2.26688	#N/A	0.162654	0.114186	#N/A	#N/A	0.0662267	0.158644	0.170052	0.136066	0.145285	0.173939	#N/A	#N/A	16	ENSG00000286494		lncRNA	novel transcript
TLR10	#N/A	#N/A	#N/A	#N/A	#N/A	3.48401	#N/A	0.342614	0.163465	1.21541	#N/A	0.388907	#N/A	2.84272	#N/A	4.13554	0.248522	#N/A	#N/A	0.119577	7.84217	5.8263	0.379299	0.364326	2.7007	0.197206	0.0786637	16	ENSG00000174123	TLR10	protein_coding	toll like receptor 10 [Source:HGNC Symbol;Acc:HGNC:15634]
FSIP2	#N/A	#N/A	#N/A	#N/A	#N/A	3.45322	0.58646	0.266353	0.274057	3.19083	2.10391	1.4244	4.70983	#N/A	#N/A	1.51561	0.59393	#N/A	#N/A	0.212591	#N/A	1.99084	1.79682	1.55753	4.24305	0.631887	#N/A	16	ENSG00000188738	FSIP2	protein_coding	fibrous sheath interacting protein 2 [Source:HGNC Symbol;Acc:HGNC:21675]
OSBPL10	#N/A	#N/A	#N/A	#N/A	#N/A	4.11553	3.16085	0.185893	0.949977	3.87024	#N/A	2.46847	2.18717	#N/A	#N/A	2.06203	1.24958	#N/A	#N/A	0.640071	2.16633	3.04914	4.36046	3.27653	2.13298	2.44499	#N/A	16	ENSG00000144645	OSBPL10	protein_coding	oxysterol binding protein like 10 [Source:HGNC Symbol;Acc:HGNC:16395]
RNF32-DT	#N/A	#N/A	#N/A	#N/A	#N/A	3.03596	0.636867	0.355377	0.34063	2.89443	1.45204	1.48026	1.61534	1.44352	#N/A	2.72249	0.977765	#N/A	#N/A	0.269661	1.20622	#N/A	2.04231	1.41247	1.45266	#N/A	#N/A	16	ENSG00000182648	RNF32-DT	lncRNA	RNF32 divergent transcript [Source:HGNC Symbol;Acc:HGNC:48971]
PAX5	#N/A	#N/A	#N/A	#N/A	#N/A	3.75456	0.144242	0.109036	0.135278	1.98911	1.49094	0.210066	1.69202	#N/A	#N/A	1.98082	0.177352	#N/A	#N/A	#N/A	3.5479	3.55044	3.99059	3.93579	2.18139	0.16056	#N/A	16	ENSG00000196092	PAX5	protein_coding	paired box 5 [Source:HGNC Symbol;Acc:HGNC:8619]
ZRANB3	#N/A	#N/A	#N/A	#N/A	#N/A	1.1443	1.71795	1.10536	1.34856	0.630883	0.658911	0.897509	1.40939	0.571076	#N/A	0.850323	#N/A	#N/A	#N/A	8.40304	#N/A	0.526473	0.81798	0.74442	0.988912	0.71814	#N/A	16	ENSG00000121988	ZRANB3	protein_coding	zinc finger RANBP2-type containing 3 [Source:HGNC Symbol;Acc:HGNC:25249]
PNOC	#N/A	#N/A	#N/A	#N/A	#N/A	4.62876	#N/A	0.139237	#N/A	2.59937	2.33353	1.06769	2.28464	2.75045	#N/A	3.40561	0.302075	#N/A	#N/A	0.201146	3.13528	3.48678	5.64523	4.13348	1.96616	0.274217	#N/A	16	ENSG00000168081	PNOC	protein_coding	prepronociceptin [Source:HGNC Symbol;Acc:HGNC:9163]
FSIP2-AS1	#N/A	#N/A	#N/A	#N/A	#N/A	3.88194	0.344727	0.369882	0.272941	4.12892	2.58879	2.64324	6.46257	#N/A	#N/A	1.74982	1.13434	#N/A	#N/A	0.21711	#N/A	1.85041	2.78308	1.71596	4.37673	0.809192	#N/A	16	ENSG00000231646	FSIP2-AS1	lncRNA	FSIP2 antisense RNA 1 [Source:HGNC Symbol;Acc:HGNC:40978]
RAB3C	#N/A	#N/A	#N/A	#N/A	#N/A	2.68998	#N/A	0.0988211	#N/A	#N/A	0.264577	0.131631	2.21306	2.0071	#N/A	4.02666	0.162408	#N/A	0.101115	0.119317	3.75437	0.216223	0.231346	1.08266	0.232241	0.12369	#N/A	16	ENSG00000152932	RAB3C	protein_coding	RAB3C, member RAS oncogene family [Source:HGNC Symbol;Acc:HGNC:30269]
RAD51AP1	#N/A	#N/A	#N/A	#N/A	#N/A	2.49047	0.196905	0.152517	#N/A	1.16771	2.83764	2.39865	1.78426	2.87432	1.61763	1.88679	#N/A	#N/A	#N/A	0.168911	3.58102	1.99961	2.19866	2.71373	#N/A	1.38309	#N/A	16	ENSG00000111247	RAD51AP1	protein_coding	RAD51 associated protein 1 [Source:HGNC Symbol;Acc:HGNC:16956]
CA13	#N/A	#N/A	#N/A	#N/A	#N/A	1.59919	2.2192	#N/A	2.06477	2.41075	#N/A	2.32825	2.14893	1.04582	1.23564	#N/A	#N/A	#N/A	1.34526	2.07729	1.84855	1.96128	1.22524	1.83631	1.84673	1.65733	#N/A	16	ENSG00000185015	CA13	protein_coding	carbonic anhydrase 13 [Source:HGNC Symbol;Acc:HGNC:14914]
CCDC18	#N/A	#N/A	#N/A	#N/A	#N/A	0.927681	1.24025	0.924951	2.10244	#N/A	0.767011	1.0006	1.04458	0.759481	0.562641	0.812393	#N/A	#N/A	#N/A	7.92036	0.620238	0.596455	0.785732	0.811359	0.99276	#N/A	#N/A	16	ENSG00000122483	CCDC18	protein_coding	coiled-coil domain containing 18 [Source:HGNC Symbol;Acc:HGNC:30370]
NIPSNAP3B	#N/A	#N/A	#N/A	#N/A	#N/A	1.50757	1.44608	#N/A	#N/A	1.84861	#N/A	4.56806	1.1494	2.4103	1.07607	3.01538	3.06826	#N/A	#N/A	0.500874	2.69428	2.47749	3.07368	3.63961	2.69626	4.20854	#N/A	16	ENSG00000165028	NIPSNAP3B	protein_coding	nipsnap homolog 3B [Source:HGNC Symbol;Acc:HGNC:23641]
#231616	#N/A	#N/A	#N/A	#N/A	#N/A	1.76188	0.268499	#N/A	0.23649	2.56392	#N/A	2.63682	4.46903	1.31009	1.75197	1.47991	#N/A	#N/A	0.690768	0.218011	1.51399	1.51251	2.12304	1.78236	3.36653	#N/A	#N/A	16	ENSG00000231616		lncRNA	novel transcript, antisense to KIF27
RHBDD1	#N/A	#N/A	#N/A	#N/A	#N/A	0.55129	0.695933	1.13296	0.743355	#N/A	#N/A	0.907105	0.757279	0.677187	#N/A	0.946005	0.615153	#N/A	#N/A	8.42998	0.500385	0.484654	0.884692	0.875661	1.27702	1.06262	#N/A	16	ENSG00000144468	RHBDD1	protein_coding	rhomboid domain containing 1 [Source:HGNC Symbol;Acc:HGNC:23081]
SEMA6A-AS1	#N/A	#N/A	#N/A	#N/A	#N/A	0.760031	1.30851	#N/A	1.96842	0.968089	1.37413	0.942857	1.29754	0.585191	#N/A	1.23328	#N/A	#N/A	1.61477	4.72773	#N/A	0.863408	1.06168	1.03989	1.46431	1.09403	#N/A	16	ENSG00000248445	SEMA6A-AS1	lncRNA	SEMA6A antisense RNA 1 [Source:HGNC Symbol;Acc:HGNC:51110]
NIN	#N/A	#N/A	#N/A	#N/A	#N/A	#N/A	0.533198	0.647701	#N/A	#N/A	0.635044	0.595179	#N/A	0.391369	0.387462	0.796873	0.676628	#N/A	0.64749	6.76437	0.419895	0.574444	#N/A	0.419847	0.543322	0.941308	1.27596	16	ENSG00000100503	NIN	protein_coding	ninein [Source:HGNC Symbol;Acc:HGNC:14906]
TGIF2	#N/A	#N/A	#N/A	#N/A	#N/A	#N/A	#N/A	#N/A	0.913811	1.45331	0.557505	1.07864	0.730492	0.614283	#N/A	0.860194	1.5027	#N/A	0.661098	5.1533	0.903768	1.17975	1.00204	1.17485	1.1391	1.17948	#N/A	16	ENSG00000118707	TGIF2	protein_coding	TGFB induced factor homeobox 2 [Source:HGNC Symbol;Acc:HGNC:15764]
FCHO1	#N/A	#N/A	#N/A	#N/A	#N/A	#N/A	#N/A	#N/A	1.18407	0.680089	#N/A	1.13294	0.702964	0.620234	#N/A	0.790918	1.23049	#N/A	1.57981	5.36661	0.781215	0.875188	1.06194	1.01667	1.15963	1.40563	2.4659	16	ENSG00000130475	FCHO1	protein_coding	FCH and mu domain containing endocytic adaptor 1 [Source:HGNC Symbol;Acc:HGNC:29002]
SAMHD1	4.9955	1.17191	5.25036	5.44946	5.54344	#N/A	#N/A	#N/A	#N/A	#N/A	#N/A	1.16829	#N/A	#N/A	#N/A	1.05303	1.1978	#N/A	3.52803	6.13636	#N/A	#N/A	1.13818	0.800007	1.06778	1.38621	2.10928	15	ENSG00000101347	SAMHD1	protein_coding	SAM and HD domain containing deoxynucleoside triphosphate triphosphohydrolase 1 [Source:HGNC Symbol;Acc:HGNC:15925]
SLC8A1	8.11597	#N/A	6.45411	5.64299	6.79221	#N/A	#N/A	#N/A	#N/A	#N/A	#N/A	6.90648	#N/A	#N/A	#N/A	3.04479	5.69307	#N/A	3.98357	6.08557	7.9664	7.48605	7.58761	6.85612	7.97275	7.20469	#N/A	15	ENSG00000183023	SLC8A1	protein_coding	solute carrier family 8 member A1 [Source:HGNC Symbol;Acc:HGNC:11068]
PLAUR	0.766038	#N/A	0.591616	0.403727	0.401264	#N/A	#N/A	#N/A	#N/A	#N/A	#N/A	4.41496	#N/A	#N/A	#N/A	2.04849	0.475395	#N/A	0.250106	0.116936	5.27807	6.03908	5.41001	6.11779	6.02906	4.42752	#N/A	15	ENSG00000011422	PLAUR	protein_coding	plasminogen activator, urokinase receptor [Source:HGNC Symbol;Acc:HGNC:9053]
EPB41L3	0.326779	#N/A	5.96917	4.84104	0.696421	#N/A	#N/A	#N/A	#N/A	#N/A	#N/A	0.296757	#N/A	#N/A	#N/A	3.60136	2.97722	#N/A	0.949407	0.659578	6.53462	6.35905	8.7507	6.68364	5.11966	4.77712	#N/A	15	ENSG00000082397	EPB41L3	protein_coding	erythrocyte membrane protein band 4.1 like 3 [Source:HGNC Symbol;Acc:HGNC:3380]
DNAJC1	1.58064	0.576149	1.70093	#N/A	1.52321	0.757522	0.759997	1.15248	0.933176	0.50113	1.00047	#N/A	0.790113	#N/A	0.496432	#N/A	#N/A	#N/A	#N/A	5.17899	0.738108	0.68874	#N/A	#N/A	#N/A	#N/A	#N/A	15	ENSG00000136770	DNAJC1	protein_coding	DnaJ heat shock protein family (Hsp40) member C1 [Source:HGNC Symbol;Acc:HGNC:20090]
KLRF1	5.94524	#N/A	4.37504	0.401592	0.210809	1.87191	0.167943	0.254025	0.163333	4.41934	#N/A	#N/A	5.84981	#N/A	#N/A	#N/A	#N/A	#N/A	0.827161	0.592252	2.27435	0.899728	#N/A	#N/A	#N/A	1.39183	#N/A	15	ENSG00000150045	KLRF1	protein_coding	killer cell lectin like receptor F1 [Source:HGNC Symbol;Acc:HGNC:13342]
RGS18	9.15651	1.75961	4.9812	2.89157	0.306749	#N/A	#N/A	#N/A	#N/A	#N/A	#N/A	0.381606	#N/A	#N/A	#N/A	4.82625	2.13313	#N/A	3.98183	#N/A	9.12218	0.428297	7.01236	5.95576	3.69513	5.83159	#N/A	15	ENSG00000150681	RGS18	protein_coding	regulator of G protein signaling 18 [Source:HGNC Symbol;Acc:HGNC:14261]
TLR2	0.269725	#N/A	4.86213	0.83541	0.198517	#N/A	#N/A	#N/A	#N/A	#N/A	#N/A	0.212226	#N/A	#N/A	#N/A	1.88741	0.209144	#N/A	0.412871	0.243723	6.47064	0.296537	6.59568	0.823566	0.286433	0.30998	#N/A	15	ENSG00000137462	TLR2	protein_coding	toll like receptor 2 [Source:HGNC Symbol;Acc:HGNC:11848]
#225311	0.413143	1.15716	5.47765	4.05644	0.307835	#N/A	#N/A	#N/A	#N/A	#N/A	#N/A	1.68403	1.19527	#N/A	0.973503	#N/A	#N/A	#N/A	#N/A	0.671878	4.05821	2.73977	1.2675	2.13776	2.30525	3.02027	#N/A	15	ENSG00000225311		lncRNA	novel transcript, antisense to UTRN
#253295	0.228964	#N/A	3.60052	0.12832	0.170417	#N/A	#N/A	#N/A	#N/A	#N/A	#N/A	3.52709	#N/A	#N/A	#N/A	0.863217	0.182473	#N/A	0.183687	#N/A	4.97217	0.238999	0.694274	0.258517	0.245519	0.153725	0.0630987	15	ENSG00000253295		lncRNA	novel transcript
#259678	0.296992	#N/A	5.18501	3.106	0.218255	#N/A	#N/A	#N/A	#N/A	#N/A	#N/A	0.262303	#N/A	#N/A	#N/A	2.58838	2.96937	#N/A	2.62183	0.264579	6.06509	6.43685	5.55208	6.21451	0.349396	0.362661	#N/A	15	ENSG00000259678		lncRNA	novel transcript, antisense to DMXL2
#286071	3.78607	0.803767	2.86247	1.7641	1.44158	#N/A	#N/A	#N/A	#N/A	#N/A	#N/A	1.08955	1.17307	#N/A	#N/A	2.17114	1.15556	#N/A	3.47467	4.45161	#N/A	#N/A	2.16596	1.40604	2.12674	2.02071	#N/A	15	ENSG00000286071		lncRNA	disrupted in schizophrenia 2
SIPA1L2	7.08653	1.40993	5.13596	4.12846	7.37746	#N/A	#N/A	#N/A	#N/A	#N/A	#N/A	#N/A	#N/A	#N/A	#N/A	2.06591	1.82543	#N/A	3.44663	1.21314	1.84465	1.49263	1.39278	1.89372	2.35436	4.61236	#N/A	15	ENSG00000116991	SIPA1L2	protein_coding	signal induced proliferation associated 1 like 2 [Source:HGNC Symbol;Acc:HGNC:23800]
LRMDA	6.7647	#N/A	7.17519	7.99216	11.119	#N/A	#N/A	#N/A	#N/A	#N/A	#N/A	7.13483	#N/A	#N/A	#N/A	1.70193	3.53539	#N/A	3.48752	4.15281	6.34152	5.89909	5.81561	6.62764	5.35541	5.31274	#N/A	15	ENSG00000148655	LRMDA	protein_coding	leucine rich melanocyte differentiation associated [Source:HGNC Symbol;Acc:HGNC:23405]
CPVL	7.64579	#N/A	6.49097	5.26163	8.67232	#N/A	#N/A	#N/A	#N/A	#N/A	#N/A	8.24904	#N/A	#N/A	#N/A	2.79809	3.60349	#N/A	4.54224	1.45261	7.67652	7.53456	8.38695	6.62686	5.73568	0.652397	#N/A	15	ENSG00000106066	CPVL	protein_coding	carboxypeptidase vitellogenic like [Source:HGNC Symbol;Acc:HGNC:14399]
LPCAT2	0.333726	#N/A	5.64945	1.59412	3.16221	#N/A	#N/A	#N/A	#N/A	#N/A	#N/A	6.75686	#N/A	#N/A	#N/A	3.35733	1.25469	#N/A	0.323296	0.257745	7.27905	0.414297	5.99232	6.60775	5.57189	0.533833	#N/A	15	ENSG00000087253	LPCAT2	protein_coding	lysophosphatidylcholine acyltransferase 2 [Source:HGNC Symbol;Acc:HGNC:26032]
CD300LB	6.36122	#N/A	8.10457	5.37883	7.0249	#N/A	#N/A	#N/A	#N/A	#N/A	#N/A	7.82915	#N/A	#N/A	#N/A	3.26528	5.41737	#N/A	5.53203	0.652725	10.036	7.00149	7.38449	6.87414	6.4253	5.21553	#N/A	15	ENSG00000178789	CD300LB	protein_coding	CD300 molecule like family member b [Source:HGNC Symbol;Acc:HGNC:30811]
WDFY3	5.57761	#N/A	6.53184	2.89151	0.726256	#N/A	#N/A	#N/A	#N/A	#N/A	#N/A	5.72955	#N/A	#N/A	#N/A	2.58671	4.16085	#N/A	4.79705	0.610889	7.19774	6.20485	7.61445	6.82061	0.547159	0.503185	#N/A	15	ENSG00000163625	WDFY3	protein_coding	WD repeat and FYVE domain containing 3 [Source:HGNC Symbol;Acc:HGNC:20751]
OSCAR#170909	0.282673	#N/A	0.255326	0.704366	0.722066	#N/A	#N/A	#N/A	#N/A	#N/A	#N/A	0.253848	#N/A	#N/A	#N/A	2.48947	0.779783	#N/A	0.257613	0.165417	7.9216	0.28334	0.316739	6.77518	6.20164	0.228794	#N/A	15	ENSG00000170909	OSCAR	protein_coding	osteoclast associated Ig-like receptor [Source:HGNC Symbol;Acc:HGNC:29960]
PLXDC1	5.52019	#N/A	5.0199	2.84313	3.52421	3.95302	3.84335	1.81592	1.62219	3.82519	2.68272	#N/A	5.98456	#N/A	#N/A	#N/A	1.43775	#N/A	3.41975	0.694615	#N/A	#N/A	#N/A	#N/A	#N/A	2.33513	#N/A	15	ENSG00000161381	PLXDC1	protein_coding	plexin domain containing 1 [Source:HGNC Symbol;Acc:HGNC:20945]
LTBR	7.86658	#N/A	0.363741	0.841435	4.86185	#N/A	#N/A	#N/A	#N/A	#N/A	#N/A	0.364144	#N/A	#N/A	#N/A	4.22065	3.42101	#N/A	0.448428	0.310439	7.61429	6.65508	10.1172	8.93135	5.20626	0.842015	#N/A	15	ENSG00000111321	LTBR	protein_coding	lymphotoxin beta receptor [Source:HGNC Symbol;Acc:HGNC:6718]
SGMS2	0.249968	#N/A	0.23287	0.211492	0.201137	#N/A	#N/A	#N/A	#N/A	#N/A	#N/A	0.183418	#N/A	#N/A	#N/A	0.598628	0.206866	#N/A	0.140798	0.121835	0.299899	0.249356	0.285579	0.258012	0.19522	0.215194	#N/A	15	ENSG00000164023	SGMS2	protein_coding	sphingomyelin synthase 2 [Source:HGNC Symbol;Acc:HGNC:28395]
CPT1A	1.53042	1.23397	1.66515	1.8086	2.05132	#N/A	#N/A	#N/A	#N/A	#N/A	#N/A	0.871574	#N/A	0.624384	0.75814	#N/A	#N/A	#N/A	1.3306	4.75649	1.41225	1.37037	0.436167	0.592197	#N/A	0.916225	#N/A	15	ENSG00000110090	CPT1A	protein_coding	carnitine palmitoyltransferase 1A [Source:HGNC Symbol;Acc:HGNC:2328]
MS4A4A	5.38227	#N/A	8.71551	2.79559	5.05347	#N/A	#N/A	#N/A	#N/A	#N/A	#N/A	7.57476	#N/A	#N/A	#N/A	2.92024	2.95632	#N/A	3.7004	0.457796	12.0441	8.95346	9.11271	7.51237	8.26818	3.94421	#N/A	15	ENSG00000110079	MS4A4A	protein_coding	membrane spanning 4-domains A4A [Source:HGNC Symbol;Acc:HGNC:13371]
NFKBIZ	2.17309	0.689318	1.62705	1.5605	1.82964	#N/A	#N/A	#N/A	#N/A	#N/A	#N/A	1.14564	#N/A	#N/A	#N/A	2.93787	1.74068	#N/A	1.07264	9.20521	#N/A	0.898877	2.58071	1.59745	2.69532	0.697658	#N/A	15	ENSG00000144802	NFKBIZ	protein_coding	NFKB inhibitor zeta [Source:HGNC Symbol;Acc:HGNC:29805]
TET2	0.977369	0.775561	0.615902	#N/A	1.17924	#N/A	#N/A	#N/A	#N/A	#N/A	#N/A	1.6064	#N/A	#N/A	#N/A	0.741912	1.2582	#N/A	1.14134	7.7991	1.8851	1.35595	1.49965	1.85807	2.20887	1.05195	#N/A	15	ENSG00000168769	TET2	protein_coding	tet methylcytosine dioxygenase 2 [Source:HGNC Symbol;Acc:HGNC:25941]
PECAM1	2.36511	0.813325	1.96046	2.10261	1.07992	#N/A	#N/A	#N/A	#N/A	#N/A	#N/A	2.53652	#N/A	#N/A	#N/A	1.89486	1.89697	#N/A	2.81526	4.40244	2.73261	4.00987	1.95668	2.73236	1.98639	#N/A	#N/A	15	ENSG00000261371	PECAM1	protein_coding	platelet and endothelial cell adhesion molecule 1 [Source:HGNC Symbol;Acc:HGNC:8823]
ACP3	5.02558	#N/A	0.231765	0.201225	0.320473	#N/A	#N/A	#N/A	#N/A	#N/A	#N/A	0.231865	#N/A	#N/A	#N/A	2.68067	0.288361	#N/A	0.146279	0.140285	6.7056	0.251448	0.281305	0.249706	0.210718	0.172355	#N/A	15	ENSG00000014257	ACP3	protein_coding	acid phosphatase 3 [Source:HGNC Symbol;Acc:HGNC:125]
BEST1	2.97796	#N/A	2.255	1.14202	1.93317	#N/A	#N/A	#N/A	#N/A	#N/A	#N/A	1.61117	#N/A	#N/A	#N/A	1.88431	3.06109	#N/A	3.26993	0.518647	1.03179	1.15558	3.25326	3.63293	5.4493	2.99876	#N/A	15	ENSG00000167995	BEST1	protein_coding	bestrophin 1 [Source:HGNC Symbol;Acc:HGNC:12703]
CCR2	0.338583	2.01015	0.260482	0.263071	1.36901	#N/A	#N/A	#N/A	#N/A	2.75595	#N/A	#N/A	#N/A	#N/A	0.623917	4.3173	0.775718	#N/A	#N/A	0.22539	2.4836	1.25871	3.62026	#N/A	#N/A	0.376307	0.0621171	15	ENSG00000121807	CCR2	protein_coding	C-C motif chemokine receptor 2 [Source:HGNC Symbol;Acc:HGNC:1603]
USP15	0.938348	0.410035	0.571674	0.600811	0.670863	#N/A	#N/A	#N/A	#N/A	#N/A	#N/A	0.60124	#N/A	#N/A	#N/A	0.769143	0.755898	#N/A	1.14446	8.69628	0.290901	#N/A	0.701269	0.665442	1.09405	0.526307	#N/A	15	ENSG00000135655	USP15	protein_coding	ubiquitin specific peptidase 15 [Source:HGNC Symbol;Acc:HGNC:12613]
#251139	5.2648	#N/A	3.24404	1.25579	4.17016	#N/A	#N/A	#N/A	#N/A	#N/A	#N/A	4.5846	#N/A	#N/A	#N/A	1.54938	3.70572	#N/A	2.01861	0.631618	4.05875	4.09959	3.64395	7.33002	4.74844	5.74267	#N/A	15	ENSG00000251139		lncRNA	novel transcript, antisense to ACSL1
CDC42BPA	4.99718	#N/A	3.96347	1.18808	1.56496	#N/A	#N/A	#N/A	#N/A	#N/A	#N/A	3.85114	#N/A	#N/A	#N/A	2.74416	1.46466	#N/A	1.52641	0.513851	2.69889	3.20632	6.53555	5.12258	2.70247	1.86837	#N/A	15	ENSG00000143776	CDC42BPA	protein_coding	CDC42 binding protein kinase alpha [Source:HGNC Symbol;Acc:HGNC:1737]
MIR181A2HG	3.0791	0.993641	3.5861	2.56586	2.63814	#N/A	#N/A	#N/A	1.69047	#N/A	#N/A	3.01576	2.70757	#N/A	#N/A	#N/A	#N/A	#N/A	1.95959	0.952327	3.09773	3.17562	#N/A	1.13505	1.03593	3.55946	#N/A	15	ENSG00000224020	MIR181A2HG	lncRNA	MIR181A2 host gene [Source:HGNC Symbol;Acc:HGNC:37188]
PRR5L	5.42914	#N/A	6.00435	3.90365	5.63311	1.33012	1.79816	2.57636	2.55183	#N/A	1.77746	0.691237	#N/A	#N/A	#N/A	#N/A	#N/A	#N/A	3.08372	6.72769	0.731165	#N/A	#N/A	#N/A	#N/A	0.868027	1.63337	15	ENSG00000135362	PRR5L	protein_coding	proline rich 5 like [Source:HGNC Symbol;Acc:HGNC:25878]
MGST1	4.6604	#N/A	4.83163	0.25816	0.869625	#N/A	#N/A	#N/A	#N/A	#N/A	#N/A	0.727191	#N/A	#N/A	#N/A	3.86622	0.39475	#N/A	0.335211	0.203091	7.95267	6.91185	0.638763	7.45086	5.95208	0.298294	#N/A	15	ENSG00000008394	MGST1	protein_coding	microsomal glutathione S-transferase 1 [Source:HGNC Symbol;Acc:HGNC:7061]
TMIGD2	0.257177	#N/A	4.36057	0.280474	0.879136	0.845012	0.265327	0.303524	0.178191	4.48567	2.92331	#N/A	0.302676	#N/A	#N/A	#N/A	#N/A	#N/A	0.177143	0.22914	#N/A	1.55011	2.27334	#N/A	#N/A	#N/A	#N/A	15	ENSG00000167664	TMIGD2	protein_coding	transmembrane and immunoglobulin domain containing 2 [Source:HGNC Symbol;Acc:HGNC:28324]
ABCA2	3.49166	1.01963	2.60352	2.27957	2.968	2.15947	1.85591	1.8747	1.56809	3.68938	1.36228	#N/A	3.53244	#N/A	#N/A	#N/A	#N/A	#N/A	2.69474	3.85384	#N/A	#N/A	#N/A	#N/A	#N/A	2.16615	#N/A	15	ENSG00000107331	ABCA2	protein_coding	ATP binding cassette subfamily A member 2 [Source:HGNC Symbol;Acc:HGNC:32]
DAPK1-IT1	0.359542	#N/A	3.56501	0.157555	0.194719	#N/A	#N/A	#N/A	#N/A	#N/A	#N/A	0.268422	#N/A	#N/A	#N/A	4.05016	0.204525	#N/A	0.140237	0.164527	0.341043	0.589688	0.307111	0.305089	0.528709	0.188951	#N/A	15	ENSG00000236709	DAPK1-IT1	lncRNA	DAPK1 intronic transcript 1 [Source:HGNC Symbol;Acc:HGNC:43591]
#263982	4.10157	#N/A	2.38475	0.912064	0.940326	#N/A	#N/A	#N/A	#N/A	#N/A	#N/A	1.65465	#N/A	#N/A	#N/A	1.42261	0.972241	#N/A	0.252624	0.222279	2.53116	4.86809	5.51139	5.29959	5.25421	0.397157	#N/A	15	ENSG00000263982		lncRNA	novel transcript, antisense to ZFN156
PLB1	4.61115	#N/A	6.11661	0.816817	1.35073	#N/A	#N/A	#N/A	#N/A	#N/A	#N/A	3.94031	#N/A	#N/A	#N/A	2.19467	1.23104	#N/A	0.323394	0.304435	2.72586	2.62276	6.20388	3.86486	2.57837	0.529653	#N/A	15	ENSG00000163803	PLB1	protein_coding	phospholipase B1 [Source:HGNC Symbol;Acc:HGNC:30041]
GASK1B-AS1	3.91365	#N/A	0.607519	0.219137	0.203025	#N/A	#N/A	#N/A	#N/A	#N/A	#N/A	0.301772	#N/A	#N/A	#N/A	2.96439	0.211184	#N/A	0.161091	0.171333	7.56736	0.736453	0.337852	0.275957	0.578075	0.194283	#N/A	15	ENSG00000248429	GASK1B-AS1	lncRNA	GASK1B antisense RNA 1 [Source:HGNC Symbol;Acc:HGNC:53132]
NCKAP5L	2.29753	0.928369	1.87139	1.18241	1.54682	#N/A	#N/A	#N/A	#N/A	#N/A	#N/A	1.84221	#N/A	#N/A	#N/A	0.938099	3.22886	#N/A	3.36762	5.34753	1.75388	1.98208	1.35432	1.71608	1.73438	#N/A	#N/A	15	ENSG00000167566	NCKAP5L	protein_coding	NCK associated protein 5 like [Source:HGNC Symbol;Acc:HGNC:29321]
SPATA6	1.95302	0.905245	1.67909	#N/A	1.46991	#N/A	#N/A	#N/A	#N/A	#N/A	#N/A	4.48134	#N/A	#N/A	#N/A	2.84639	3.29186	#N/A	3.58891	5.36359	1.59153	3.5412	5.05201	3.94362	4.10153	3.67934	#N/A	15	ENSG00000132122	SPATA6	protein_coding	spermatogenesis associated 6 [Source:HGNC Symbol;Acc:HGNC:18309]
MED13L	0.69997	0.458477	0.434041	#N/A	0.37689	#N/A	#N/A	#N/A	#N/A	#N/A	#N/A	1.17759	#N/A	0.350551	#N/A	0.922835	1.32587	#N/A	#N/A	7.16477	0.771227	0.791723	1.08527	1.11496	1.53349	0.888365	#N/A	15	ENSG00000123066	MED13L	protein_coding	mediator complex subunit 13L [Source:HGNC Symbol;Acc:HGNC:22962]
PLXDC2	6.71738	#N/A	6.94771	5.73655	8.87312	#N/A	#N/A	#N/A	#N/A	#N/A	#N/A	4.70132	#N/A	#N/A	#N/A	1.60738	3.03264	#N/A	4.07972	3.21717	7.36351	6.67994	7.11536	7.26223	4.08549	5.34443	#N/A	15	ENSG00000120594	PLXDC2	protein_coding	plexin domain containing 2 [Source:HGNC Symbol;Acc:HGNC:21013]
SIRPB2	0.188215	#N/A	0.226694	0.136305	0.166444	#N/A	#N/A	#N/A	#N/A	#N/A	#N/A	0.218817	#N/A	#N/A	#N/A	1.67085	0.202664	#N/A	0.172025	0.123919	6.35545	0.24749	0.781204	0.250538	0.202762	0.166959	#N/A	15	ENSG00000196209	SIRPB2	protein_coding	signal regulatory protein beta 2 [Source:HGNC Symbol;Acc:HGNC:16247]
SEC24D	1.46152	#N/A	1.23309	1.77834	2.22549	#N/A	#N/A	#N/A	#N/A	#N/A	#N/A	0.556693	#N/A	0.539545	#N/A	0.673133	0.695907	#N/A	#N/A	7.95953	1.11977	0.687167	0.767241	0.906378	1.01191	1.72553	#N/A	15	ENSG00000150961	SEC24D	protein_coding	SEC24 homolog D, COPII coat complex component [Source:HGNC Symbol;Acc:HGNC:10706]
INSR	4.49138	1.82765	3.78719	1.61499	3.54455	#N/A	#N/A	#N/A	#N/A	#N/A	#N/A	6.82063	#N/A	#N/A	#N/A	4.44579	3.61446	#N/A	#N/A	3.8261	5.81824	6.52907	8.22867	7.88114	5.70599	5.53731	#N/A	15	ENSG00000171105	INSR	protein_coding	insulin receptor [Source:HGNC Symbol;Acc:HGNC:6091]
PTPRM	3.56577	0.994484	3.31052	2.67725	3.48225	2.68573	2.73479	2.56502	3.26132	4.01973	2.41879	#N/A	3.09034	#N/A	#N/A	#N/A	#N/A	#N/A	3.11318	4.78932	#N/A	#N/A	#N/A	#N/A	#N/A	2.29897	#N/A	15	ENSG00000173482	PTPRM	protein_coding	protein tyrosine phosphatase receptor type M [Source:HGNC Symbol;Acc:HGNC:9675]
PRAM1	4.58121	#N/A	4.59739	4.00467	8.04796	#N/A	#N/A	#N/A	#N/A	#N/A	#N/A	3.51654	#N/A	#N/A	#N/A	1.18911	3.88376	#N/A	3.87646	1.30872	3.3694	3.54912	3.5886	4.88104	3.83162	2.52095	#N/A	15	ENSG00000133246	PRAM1	protein_coding	PML-RARA regulated adaptor molecule 1 [Source:HGNC Symbol;Acc:HGNC:30091]
UBAC2	0.703149	0.386593	0.429317	#N/A	#N/A	#N/A	#N/A	#N/A	#N/A	0.555376	#N/A	#N/A	0.316203	#N/A	#N/A	0.640684	0.952361	#N/A	2.63334	7.28192	#N/A	0.329139	0.527802	0.399886	0.694627	0.859149	0.871058	15	ENSG00000134882	UBAC2	protein_coding	UBA domain containing 2 [Source:HGNC Symbol;Acc:HGNC:20486]
TNS1	1.11961	1.04691	4.33314	0.21687	0.319665	#N/A	#N/A	#N/A	#N/A	#N/A	#N/A	1.21705	#N/A	#N/A	#N/A	3.26917	0.456056	#N/A	0.2943	#N/A	6.72034	5.42719	3.37643	4.99957	3.20724	0.282453	#N/A	15	ENSG00000079308	TNS1	protein_coding	tensin 1 [Source:HGNC Symbol;Acc:HGNC:11973]
CNTLN	3.44685	1.2549	3.19807	1.57034	4.80778	#N/A	#N/A	#N/A	#N/A	#N/A	#N/A	7.41923	#N/A	#N/A	#N/A	2.3192	#N/A	#N/A	1.3828	6.11344	6.16586	3.36161	4.4712	6.4607	2.94878	4.22264	#N/A	15	ENSG00000044459	CNTLN	protein_coding	centlein [Source:HGNC Symbol;Acc:HGNC:23432]
PLBD1	3.24104	#N/A	3.78639	4.03809	5.23059	#N/A	#N/A	#N/A	#N/A	#N/A	#N/A	3.28239	#N/A	#N/A	#N/A	2.41694	1.79033	#N/A	3.56495	1.63744	3.73	3.56216	5.08834	6.40532	5.86749	3.49925	#N/A	15	ENSG00000121316	PLBD1	protein_coding	phospholipase B domain containing 1 [Source:HGNC Symbol;Acc:HGNC:26215]
KANSL1L	0.866182	#N/A	0.5035	0.844948	#N/A	#N/A	#N/A	#N/A	#N/A	#N/A	#N/A	1.2262	0.380752	#N/A	0.508968	#N/A	1.24688	#N/A	0.956695	8.47654	0.515737	0.879491	0.809145	1.10119	1.44218	1.78866	#N/A	15	ENSG00000144445	KANSL1L	protein_coding	KAT8 regulatory NSL complex subunit 1 like [Source:HGNC Symbol;Acc:HGNC:26310]
MAD1L1	0.823803	#N/A	0.706828	0.531279	0.641703	#N/A	#N/A	#N/A	#N/A	#N/A	#N/A	0.755088	0.474085	#N/A	#N/A	0.6747	#N/A	#N/A	1.24013	5.65086	0.692116	0.564185	0.598749	0.9245	0.758846	0.754267	#N/A	15	ENSG00000002822	MAD1L1	protein_coding	mitotic arrest deficient 1 like 1 [Source:HGNC Symbol;Acc:HGNC:6762]
CYRIB	0.657806	0.437225	0.472372	0.370427	0.874797	#N/A	#N/A	#N/A	#N/A	#N/A	#N/A	0.380587	#N/A	#N/A	#N/A	#N/A	0.494481	#N/A	1.94467	7.81078	0.927242	0.814249	#N/A	0.422042	0.406925	0.342281	1.7254	15	ENSG00000153310	CYRIB	protein_coding	CYFIP related Rac1 interactor B [Source:HGNC Symbol;Acc:HGNC:25216]
LINC01505	1.75144	#N/A	1.15881	#N/A	#N/A	2.08268	2.07554	2.20868	1.84893	2.04413	0.967337	1.83173	2.34547	#N/A	#N/A	#N/A	#N/A	#N/A	2.14632	3.14375	1.64306	1.41703	#N/A	#N/A	#N/A	2.90025	#N/A	15	ENSG00000234323	LINC01505	lncRNA	long intergenic non-protein coding RNA 1505 [Source:HGNC Symbol;Acc:HGNC:51186]
#257342	1.54227	#N/A	0.924118	#N/A	0.986749	#N/A	#N/A	#N/A	#N/A	0.819904	#N/A	1.32343	1.95549	0.699225	#N/A	0.976303	1.27718	#N/A	#N/A	6.8802	0.819951	0.851321	0.732798	1.07819	1.53824	#N/A	#N/A	15	ENSG00000257342		lncRNA	novel transcript, antisense to OS9
CRLF2	0.269134	#N/A	0.249637	#N/A	0.185223	#N/A	#N/A	#N/A	#N/A	3.06334	#N/A	0.218797	1.42459	1.36007	0.407053	0.716049	#N/A	#N/A	0.158091	#N/A	2.8376	1.31721	4.92208	2.0371	0.433961	#N/A	#N/A	15	ENSG00000205755	CRLF2	protein_coding	cytokine receptor like factor 2 [Source:HGNC Symbol;Acc:HGNC:14281]
ARL4C	1.29295	0.53154	2.27503	0.96052	2.2141	1.48694	2.17773	1.50635	3.04102	2.17179	#N/A	#N/A	0.695159	#N/A	0.668702	#N/A	#N/A	#N/A	1.04418	8.64283	#N/A	#N/A	#N/A	#N/A	#N/A	#N/A	2.70257	15	ENSG00000188042	ARL4C	protein_coding	ADP ribosylation factor like GTPase 4C [Source:HGNC Symbol;Acc:HGNC:698]
ZEB2-AS1	3.40324	2.51606	4.21852	#N/A	3.09719	#N/A	#N/A	#N/A	#N/A	#N/A	#N/A	5.4907	#N/A	#N/A	#N/A	2.55785	3.24685	#N/A	4.99127	4.03438	8.85551	7.47954	3.59686	5.62658	4.88048	6.47272	#N/A	15	ENSG00000238057	ZEB2-AS1	lncRNA	ZEB2 antisense RNA 1 [Source:HGNC Symbol;Acc:HGNC:37149]
THEMIS2	1.2933	1.01346	1.84399	#N/A	3.76804	#N/A	#N/A	#N/A	#N/A	#N/A	#N/A	2.70291	#N/A	#N/A	#N/A	0.585877	2.2192	#N/A	#N/A	7.55319	4.1771	3.59434	1.90584	1.94966	1.18099	2.50116	3.03575	15	ENSG00000130775	THEMIS2	protein_coding	thymocyte selection associated family member 2 [Source:HGNC Symbol;Acc:HGNC:16839]
#253829	2.87013	1.0129	1.50848	#N/A	1.56395	#N/A	0.499952	#N/A	#N/A	#N/A	#N/A	#N/A	2.07409	#N/A	1.21356	#N/A	#N/A	#N/A	#N/A	0.248147	1.24979	1.29762	1.2047	1.86324	1.89553	1.75833	0.0832436	15	ENSG00000253829		lncRNA	novel transcript
EREG	0.127553	#N/A	0.118979	0.10212	0.122406	#N/A	#N/A	#N/A	#N/A	#N/A	#N/A	0.158146	#N/A	#N/A	#N/A	0.193291	0.0908949	#N/A	0.0869914	0.071194	0.16263	0.135597	0.177469	0.167775	0.17747	0.120077	#N/A	15	ENSG00000124882	EREG	protein_coding	epiregulin [Source:HGNC Symbol;Acc:HGNC:3443]
TANC1	0.349098	0.815076	1.82697	0.104329	0.15845	0.480522	0.152557	0.122123	0.145507	0.243974	#N/A	#N/A	2.3192	0.255292	#N/A	#N/A	#N/A	#N/A	0.528293	0.144074	#N/A	#N/A	#N/A	#N/A	#N/A	0.183726	#N/A	15	ENSG00000115183	TANC1	protein_coding	tetratricopeptide repeat, ankyrin repeat and coiled-coil containing 1 [Source:HGNC Symbol;Acc:HGNC:29364]
ADGRE2	5.29063	#N/A	5.61673	3.1652	4.96507	#N/A	#N/A	#N/A	#N/A	#N/A	#N/A	5.89827	#N/A	#N/A	#N/A	2.56424	4.30438	#N/A	4.63352	3.19042	6.71824	7.1181	6.41351	8.4008	3.68396	8.11681	#N/A	15	ENSG00000127507	ADGRE2	protein_coding	adhesion G protein-coupled receptor E2 [Source:HGNC Symbol;Acc:HGNC:3337]
#255197	0.719573	#N/A	0.703729	0.237374	0.210756	#N/A	#N/A	#N/A	#N/A	#N/A	#N/A	0.367179	#N/A	#N/A	#N/A	1.57529	0.182377	#N/A	0.118138	0.132523	6.00892	0.243235	5.72731	0.264066	3.6796	0.129155	#N/A	15	ENSG00000255197		lncRNA	novel transcript
IRAK3	1.40845	#N/A	6.05292	0.879974	4.50835	#N/A	#N/A	#N/A	#N/A	#N/A	#N/A	5.82095	#N/A	#N/A	#N/A	1.84378	7.75782	#N/A	4.53047	4.22647	7.03649	6.27059	7.31923	5.81913	5.03107	4.56198	#N/A	15	ENSG00000090376	IRAK3	protein_coding	interleukin 1 receptor associated kinase 3 [Source:HGNC Symbol;Acc:HGNC:17020]
LINC01393	1.96485	0.996186	1.61938	#N/A	#N/A	2.27895	0.319439	0.349758	#N/A	2.60527	2.33538	#N/A	2.11944	1.11632	1.39375	1.58162	#N/A	#N/A	1.27043	0.179521	#N/A	#N/A	#N/A	#N/A	#N/A	1.02761	#N/A	15	ENSG00000225535	LINC01393	lncRNA	long intergenic non-protein coding RNA 1393 [Source:HGNC Symbol;Acc:HGNC:50669]
GSEC	3.05068	#N/A	2.49131	#N/A	0.502681	#N/A	#N/A	0.211028	0.237377	4.18685	1.16123	#N/A	3.21923	1.39181	1.17967	#N/A	#N/A	#N/A	#N/A	0.376204	1.87168	2.59179	1.63765	2.11283	#N/A	#N/A	#N/A	15	ENSG00000280832	GSEC	lncRNA	G-quadruplex forming sequence containing lncRNA [Source:HGNC Symbol;Acc:HGNC:48645]
PID1	5.78345	#N/A	7.91336	5.10776	5.493	#N/A	#N/A	#N/A	#N/A	#N/A	#N/A	7.03789	#N/A	#N/A	#N/A	1.67577	5.7771	#N/A	0.845239	2.2627	6.09745	6.5502	6.32605	6.14077	3.50921	4.40665	#N/A	15	ENSG00000153823	PID1	protein_coding	phosphotyrosine interaction domain containing 1 [Source:HGNC Symbol;Acc:HGNC:26084]
#268087	2.3416	#N/A	#N/A	#N/A	0.718834	1.25047	#N/A	#N/A	#N/A	#N/A	#N/A	2.27437	3.27707	1.3339	1.52139	1.59631	#N/A	#N/A	0.479135	0.18032	1.63235	1.51561	1.9129	2.08341	2.56998	#N/A	#N/A	15	ENSG00000268087		lncRNA	novel transcript
#257657	0.215986	#N/A	0.178579	#N/A	#N/A	1.69373	#N/A	#N/A	#N/A	0.225686	0.0702569	0.177371	0.217241	0.267436	0.0551213	#N/A	#N/A	#N/A	0.130297	#N/A	2.9876	0.212154	#N/A	1.886	0.300109	0.142812	#N/A	15	ENSG00000257657		lncRNA	novel transcript
TRIM8	0.863219	0.94073	0.895017	#N/A	1.88003	#N/A	#N/A	#N/A	#N/A	#N/A	#N/A	1.96716	#N/A	#N/A	#N/A	0.770846	2.04351	#N/A	1.36533	2.85255	1.29634	1.41014	1.0627	1.10699	0.868799	1.50556	#N/A	15	ENSG00000171206	TRIM8	protein_coding	tripartite motif containing 8 [Source:HGNC Symbol;Acc:HGNC:15579]
CYFIP1#273749	1.23933	0.834573	#N/A	1.13069	2.28801	#N/A	#N/A	#N/A	#N/A	#N/A	#N/A	0.939079	#N/A	#N/A	#N/A	2.34222	2.75191	#N/A	0.978785	2.61928	1.05489	1.30473	3.71603	2.12299	3.42233	2.09306	#N/A	15	ENSG00000273749	CYFIP1	protein_coding	cytoplasmic FMR1 interacting protein 1 [Source:HGNC Symbol;Acc:HGNC:13759]
IL18	2.6906	1.038	2.42969	0.974203	1.91208	#N/A	#N/A	#N/A	#N/A	#N/A	#N/A	2.29699	#N/A	#N/A	#N/A	#N/A	2.76195	#N/A	1.62637	5.44999	1.91318	1.99574	1.74004	2.121	2.76199	2.44716	#N/A	15	ENSG00000150782	IL18	protein_coding	interleukin 18 [Source:HGNC Symbol;Acc:HGNC:5986]
#260733	1.47155	#N/A	1.15724	#N/A	1.25962	1.54938	1.09055	#N/A	0.777799	1.66563	1.28811	#N/A	3.94678	#N/A	0.970671	0.924479	#N/A	#N/A	#N/A	0.421847	#N/A	1.11052	#N/A	0.917173	1.20622	#N/A	#N/A	15	ENSG00000260733		lncRNA	novel transcript, antisense to WWOX
CCDC26	2.88176	#N/A	3.18519	3.07585	4.03394	#N/A	#N/A	#N/A	#N/A	#N/A	#N/A	5.32986	#N/A	#N/A	#N/A	2.27623	3.07179	#N/A	0.59439	0.283677	5.89183	5.91429	5.24382	6.08112	4.54549	2.66356	#N/A	15	ENSG00000229140	CCDC26	lncRNA	CCDC26 long non-coding RNA [Source:HGNC Symbol;Acc:HGNC:28416]
MREG	1.23211	1.07037	0.743002	1.50736	1.04186	2.12172	2.90407	3.92152	4.5703	2.87821	2.72509	#N/A	3.40744	0.88468	#N/A	#N/A	#N/A	#N/A	#N/A	1.25819	#N/A	#N/A	#N/A	0.693507	#N/A	#N/A	#N/A	15	ENSG00000118242	MREG	protein_coding	melanoregulin [Source:HGNC Symbol;Acc:HGNC:25478]
SLC43A3	2.39897	1.21531	3.83923	3.20002	5.35417	#N/A	#N/A	#N/A	#N/A	#N/A	#N/A	3.07908	#N/A	#N/A	1.28719	2.83687	#N/A	#N/A	1.29499	1.04919	5.38308	2.73816	3.63282	2.10721	#N/A	1.49865	#N/A	15	ENSG00000134802	SLC43A3	protein_coding	solute carrier family 43 member 3 [Source:HGNC Symbol;Acc:HGNC:17466]
DYNC2I1	0.837032	#N/A	0.785322	0.957909	0.84768	0.907309	1.13654	1.52371	1.89538	1.16954	0.536862	#N/A	0.841968	#N/A	#N/A	#N/A	0.713484	#N/A	0.752186	3.48875	#N/A	0.639686	#N/A	#N/A	#N/A	#N/A	#N/A	15	ENSG00000126870	DYNC2I1	protein_coding	dynein 2 intermediate chain 1 [Source:HGNC Symbol;Acc:HGNC:21862]
#265204	0.989189	#N/A	#N/A	1.43186	0.903421	1.27585	1.43403	#N/A	1.41983	1.71816	0.767699	#N/A	3.26294	#N/A	#N/A	0.569225	#N/A	#N/A	2.43171	6.57787	#N/A	#N/A	#N/A	#N/A	0.764469	1.3942	0.847322	15	ENSG00000265204		lncRNA	novel transcript, antisense to TTC39C
B3GALNT2#162885	0.947675	0.719111	#N/A	#N/A	1.16433	#N/A	#N/A	#N/A	#N/A	#N/A	#N/A	0.781471	#N/A	0.589318	0.701635	1.04361	1.22027	#N/A	#N/A	4.82215	0.880347	0.995774	0.838404	0.892848	1.02771	1.73112	#N/A	15	ENSG00000162885	B3GALNT2	protein_coding	beta-1,3-N-acetylgalactosaminyltransferase 2 [Source:HGNC Symbol;Acc:HGNC:28596]
ZNF704	2.15363	1.31645	2.49235	#N/A	1.02773	2.30914	#N/A	0.200488	0.226745	#N/A	#N/A	3.68751	#N/A	#N/A	#N/A	1.82848	#N/A	#N/A	0.385668	0.214971	1.68137	2.53847	3.79384	1.86033	#N/A	#N/A	#N/A	15	ENSG00000164684	ZNF704	protein_coding	zinc finger protein 704 [Source:HGNC Symbol;Acc:HGNC:32291]
ARL17B#228696	0.669104	#N/A	0.543334	0.761863	0.763884	0.534238	0.921952	0.81333	1.19232	0.811791	0.523329	#N/A	1.14414	#N/A	#N/A	#N/A	#N/A	#N/A	0.825664	5.38674	#N/A	#N/A	#N/A	0.509452	0.710825	#N/A	#N/A	15	ENSG00000228696	ARL17B	protein_coding	ADP ribosylation factor like GTPase 17B [Source:HGNC Symbol;Acc:HGNC:32387]
ZNF362	0.822825	0.717511	1.00479	#N/A	0.707307	#N/A	#N/A	#N/A	2.26178	#N/A	#N/A	0.708805	#N/A	#N/A	0.87828	#N/A	#N/A	#N/A	1.4207	4.8222	0.732205	0.822811	0.535697	0.635821	0.870641	0.831522	#N/A	15	ENSG00000160094	ZNF362	protein_coding	zinc finger protein 362 [Source:HGNC Symbol;Acc:HGNC:18079]
ARHGEF10L	2.42623	#N/A	4.63435	0.841372	2.67619	#N/A	#N/A	#N/A	#N/A	#N/A	#N/A	3.33169	#N/A	#N/A	#N/A	1.44853	1.39784	#N/A	1.0873	0.247865	4.58616	6.23872	4.31418	5.30394	4.00495	1.41773	#N/A	15	ENSG00000074964	ARHGEF10L	protein_coding	Rho guanine nucleotide exchange factor 10 like [Source:HGNC Symbol;Acc:HGNC:25540]
NAMPT	5.35305	#N/A	5.89752	4.38603	8.70096	#N/A	#N/A	#N/A	#N/A	#N/A	#N/A	5.68381	#N/A	#N/A	#N/A	1.32349	4.31104	#N/A	2.73645	4.3043	5.70646	4.64219	6.49995	5.70587	6.19707	4.42207	#N/A	15	ENSG00000105835	NAMPT	protein_coding	nicotinamide phosphoribosyltransferase [Source:HGNC Symbol;Acc:HGNC:30092]
JMJD1C	0.430994	0.454261	#N/A	#N/A	#N/A	#N/A	#N/A	#N/A	#N/A	#N/A	#N/A	0.345571	#N/A	0.338638	0.407415	1.04635	0.76426	#N/A	1.08155	7.94317	0.45853	0.692123	0.776766	0.838535	1.21971	0.887033	#N/A	15	ENSG00000171988	JMJD1C	protein_coding	jumonji domain containing 1C [Source:HGNC Symbol;Acc:HGNC:12313]
ACSL1	3.1716	#N/A	2.8302	1.29051	3.25471	#N/A	#N/A	#N/A	#N/A	#N/A	#N/A	3.46726	#N/A	#N/A	#N/A	1.5466	2.96755	#N/A	1.68122	3.68461	4.63928	3.98282	3.91635	5.82046	3.48072	3.91867	#N/A	15	ENSG00000151726	ACSL1	protein_coding	acyl-CoA synthetase long chain family member 1 [Source:HGNC Symbol;Acc:HGNC:3569]
#265791	0.395778	#N/A	0.928054	#N/A	#N/A	2.65307	#N/A	#N/A	#N/A	1.61353	#N/A	0.385388	2.40044	1.55376	0.413671	2.20397	#N/A	#N/A	#N/A	0.156029	2.45943	0.745624	2.21611	2.04746	1.53993	#N/A	#N/A	15	ENSG00000265791		lncRNA	novel transcript, sense intronic CRLF3
#281392	0.203359	0.0643914	#N/A	0.100052	#N/A	#N/A	0.0960664	#N/A	#N/A	0.214951	#N/A	0.174551	#N/A	0.065836	#N/A	0.203036	0.135195	#N/A	#N/A	0.123122	0.215698	0.199869	0.221897	0.222071	0.169539	#N/A	#N/A	15	ENSG00000281392		lncRNA	long intergenic non-protein coding RNA 506 [Source:NCBI gene (formerly Entrezgene);Acc:100846978]
TTC39C	0.613781	#N/A	0.617512	1.03385	0.763945	0.954284	1.26813	0.814349	1.23784	1.5116	0.595611	#N/A	1.30547	#N/A	#N/A	#N/A	#N/A	#N/A	3.2424	10.0492	#N/A	#N/A	#N/A	#N/A	#N/A	1.33278	1.48167	15	ENSG00000168234	TTC39C	protein_coding	tetratricopeptide repeat domain 39C [Source:HGNC Symbol;Acc:HGNC:26595]
#227006	1.47859	#N/A	1.10637	0.302526	#N/A	#N/A	#N/A	#N/A	#N/A	#N/A	#N/A	0.940723	1.9222	0.812427	1.31982	0.974547	#N/A	#N/A	#N/A	0.12852	1.47266	1.36475	1.32339	1.43112	2.2096	0.526675	#N/A	15	ENSG00000227006		lncRNA	novel transcript
FOXP1-IT1	1.3102	#N/A	1.33527	1.56291	#N/A	#N/A	#N/A	#N/A	#N/A	#N/A	#N/A	1.17284	#N/A	0.841746	#N/A	2.05561	1.63842	#N/A	3.18808	0.622695	1.44281	1.01588	1.50755	1.47853	2.10475	1.36699	#N/A	15	ENSG00000242094	FOXP1-IT1	lncRNA	FOXP1 intronic transcript 1 [Source:HGNC Symbol;Acc:HGNC:41335]
APAF1	0.620527	0.574299	0.465586	0.790585	1.17092	#N/A	#N/A	#N/A	#N/A	#N/A	#N/A	0.826092	#N/A	#N/A	#N/A	0.460033	#N/A	#N/A	1.482	5.10398	0.952574	0.456725	0.489607	0.642467	0.577106	#N/A	1.18362	15	ENSG00000120868	APAF1	protein_coding	apoptotic peptidase activating factor 1 [Source:HGNC Symbol;Acc:HGNC:576]
ZMYM6	0.568393	#N/A	0.420633	#N/A	#N/A	#N/A	#N/A	#N/A	#N/A	#N/A	#N/A	0.927447	#N/A	0.555371	0.556471	0.772319	1.2766	#N/A	0.992276	4.12275	0.71409	0.878396	0.770169	0.971108	0.951252	0.984524	#N/A	15	ENSG00000163867	ZMYM6	protein_coding	zinc finger MYM-type containing 6 [Source:HGNC Symbol;Acc:HGNC:13050]
ABCA12	0.991249	#N/A	0.859683	#N/A	#N/A	3.38943	#N/A	#N/A	#N/A	0.924349	#N/A	0.433421	0.44349	2.34996	0.215841	1.24343	#N/A	#N/A	#N/A	0.154471	2.87719	0.81249	1.87618	2.94497	1.40747	#N/A	#N/A	15	ENSG00000144452	ABCA12	protein_coding	ATP binding cassette subfamily A member 12 [Source:HGNC Symbol;Acc:HGNC:14637]
GORASP2	0.673696	0.63692	0.854599	1.03601	0.883023	1.13764	1.19278	1.26434	1.39291	1.00448	0.826907	#N/A	1.15619	0.681756	0.827542	#N/A	#N/A	#N/A	#N/A	6.01647	#N/A	#N/A	#N/A	#N/A	#N/A	#N/A	#N/A	15	ENSG00000115806	GORASP2	protein_coding	golgi reassembly stacking protein 2 [Source:HGNC Symbol;Acc:HGNC:17500]
#287916	1.14267	#N/A	1.20305	#N/A	1.75658	1.78701	3.12904	1.5375	2.28221	0.871835	#N/A	#N/A	1.17473	1.18644	1.5344	1.10989	1.31523	#N/A	#N/A	1.14045	#N/A	#N/A	0.928693	#N/A	#N/A	#N/A	#N/A	15	ENSG00000287916		lncRNA	novel transcript, antisense to SSR3
ZDHHC8	1.13161	0.944844	1.10236	#N/A	1.10265	#N/A	1.51959	#N/A	1.18052	#N/A	#N/A	1.13088	0.958399	#N/A	#N/A	0.909855	0.948412	#N/A	#N/A	3.71258	#N/A	0.984113	0.944017	1.0266	0.941842	#N/A	#N/A	15	ENSG00000099904	ZDHHC8	protein_coding	zinc finger DHHC-type palmitoyltransferase 8 [Source:HGNC Symbol;Acc:HGNC:18474]
PRB1#251655	1.44327	#N/A	#N/A	#N/A	#N/A	2.32004	0.167431	#N/A	0.152612	1.8148	#N/A	1.74926	3.87583	#N/A	0.799561	1.25982	#N/A	#N/A	#N/A	0.169996	1.68846	1.49367	1.61798	1.79353	1.8034	#N/A	#N/A	15	ENSG00000251655	PRB1	protein_coding	proline rich protein BstNI subfamily 1 [Source:HGNC Symbol;Acc:HGNC:9337]
NTM-AS1	0.12605	0.0477911	0.145197	#N/A	#N/A	0.168729	#N/A	#N/A	#N/A	0.147425	0.0778663	0.138181	0.13474	0.0800904	#N/A	0.149523	#N/A	#N/A	#N/A	#N/A	1.48446	0.158938	0.202891	0.144748	0.161957	#N/A	#N/A	15	ENSG00000224795	NTM-AS1	lncRNA	NTM antisense RNA 1 [Source:HGNC Symbol;Acc:HGNC:32293]
HRNR	0.2245	#N/A	0.229153	#N/A	0.160232	0.394821	#N/A	#N/A	#N/A	0.264616	#N/A	0.222051	0.258989	1.75433	#N/A	1.06899	0.15496	#N/A	#N/A	#N/A	3.49926	0.250642	2.92416	2.30778	0.251774	#N/A	#N/A	15	ENSG00000197915	HRNR	protein_coding	hornerin [Source:HGNC Symbol;Acc:HGNC:20846]
LRRC9	1.18611	#N/A	#N/A	0.130933	#N/A	1.81239	0.152197	#N/A	#N/A	2.70698	0.750288	0.228847	2.618	1.03606	#N/A	#N/A	0.194143	#N/A	0.162786	#N/A	1.17207	1.6898	1.53529	#N/A	0.819715	#N/A	#N/A	15	ENSG00000131951	LRRC9	protein_coding	leucine rich repeat containing 9 [Source:HGNC Symbol;Acc:HGNC:19848]
OCRL	1.34287	1.09537	1.41821	#N/A	#N/A	#N/A	#N/A	#N/A	#N/A	#N/A	#N/A	2.46439	#N/A	1.18792	#N/A	3.12389	1.59376	#N/A	1.39071	0.572783	1.20048	2.50769	3.64716	3.24929	3.34019	2.45956	#N/A	15	ENSG00000122126	OCRL	protein_coding	OCRL inositol polyphosphate-5-phosphatase [Source:HGNC Symbol;Acc:HGNC:8108]
DNAAF8	1.35044	#N/A	#N/A	#N/A	#N/A	1.24775	0.161011	#N/A	#N/A	2.88467	0.771028	#N/A	3.61503	1.28443	#N/A	1.91586	0.180997	#N/A	#N/A	0.165637	0.988361	1.7591	1.74091	1.62717	1.64627	#N/A	#N/A	15	ENSG00000166246	DNAAF8	protein_coding	dynein axonemal assembly factor 8 [Source:HGNC Symbol;Acc:HGNC:25081]
LINC01301	1.11663	#N/A	1.05479	#N/A	#N/A	#N/A	#N/A	#N/A	#N/A	#N/A	#N/A	2.34754	0.913083	1.31528	1.15082	1.67253	1.07027	#N/A	0.829317	0.258754	1.99682	3.41452	2.13163	2.5015	1.62237	#N/A	#N/A	15	ENSG00000251396	LINC01301	lncRNA	long intergenic non-protein coding RNA 1301 [Source:HGNC Symbol;Acc:HGNC:50464]
KHDC4	0.47991	#N/A	#N/A	#N/A	#N/A	0.678054	#N/A	1.03027	1.32467	0.713025	0.491739	#N/A	1.05588	0.46551	#N/A	0.579154	#N/A	#N/A	0.814556	8.13205	#N/A	0.481031	#N/A	0.467102	0.84027	1.14285	#N/A	15	ENSG00000132680	KHDC4	protein_coding	KH domain containing 4, pre-mRNA splicing factor [Source:HGNC Symbol;Acc:HGNC:29145]
FCGRT	1.11263	#N/A	4.07438	4.30649	4.61516	#N/A	#N/A	#N/A	#N/A	#N/A	#N/A	6.48615	#N/A	#N/A	#N/A	3.48235	0.306217	#N/A	1.85116	0.806459	6.97264	5.81645	0.362406	3.26677	2.06856	0.258546	#N/A	15	ENSG00000104870	FCGRT	protein_coding	Fc gamma receptor and transporter [Source:HGNC Symbol;Acc:HGNC:3621]
#270071	0.432509	#N/A	0.747439	#N/A	#N/A	2.38573	#N/A	#N/A	#N/A	1.40804	#N/A	0.231836	2.07711	2.04738	0.252569	1.66277	#N/A	#N/A	#N/A	#N/A	1.66055	0.335487	2.1909	2.17074	0.603476	0.172042	#N/A	15	ENSG00000270071		lncRNA	novel transcript
#265943	1.43604	1.54876	#N/A	#N/A	#N/A	0.962986	#N/A	1.06737	#N/A	#N/A	1.67916	3.43593	#N/A	2.31985	1.81015	2.70447	#N/A	#N/A	#N/A	0.307459	2.78522	2.04346	3.38081	2.6579	3.02342	#N/A	#N/A	15	ENSG00000265943		lncRNA	novel transcript, antisense to RBBP8
ATAD5	0.708187	#N/A	#N/A	#N/A	#N/A	1.31812	1.16161	1.17054	1.1733	1.167	1.00737	1.19031	1.80991	#N/A	#N/A	#N/A	#N/A	#N/A	#N/A	7.25429	#N/A	0.743858	0.684491	0.856267	1.01659	1.07773	#N/A	15	ENSG00000176208	ATAD5	protein_coding	ATPase family AAA domain containing 5 [Source:HGNC Symbol;Acc:HGNC:25752]
RTKN	0.747177	0.176554	#N/A	#N/A	#N/A	0.545976	#N/A	#N/A	#N/A	0.58188	0.138684	0.271476	0.283255	1.35657	0.150258	#N/A	#N/A	#N/A	0.114421	#N/A	3.35247	0.599149	2.18411	2.76723	1.3693	#N/A	#N/A	15	ENSG00000114993	RTKN	protein_coding	rhotekin [Source:HGNC Symbol;Acc:HGNC:10466]
LINC02842	0.0846624	0.0263837	#N/A	#N/A	#N/A	0.238731	#N/A	#N/A	#N/A	0.147608	#N/A	0.139854	0.167443	#N/A	0.038887	0.155974	#N/A	#N/A	#N/A	#N/A	0.685063	0.157972	0.371511	0.157768	0.159329	0.0978257	0.0291604	15	ENSG00000254119	LINC02842	lncRNA	long intergenic non-protein coding RNA 2842 [Source:HGNC Symbol;Acc:HGNC:54378]
TMEM63A	0.471797	#N/A	#N/A	1.65641	0.711376	1.20726	1.51299	1.50301	1.01364	1.88306	1.41464	#N/A	1.67566	#N/A	#N/A	0.671878	0.814016	#N/A	1.03823	8.3246	#N/A	#N/A	#N/A	#N/A	#N/A	0.734873	#N/A	15	ENSG00000196187	TMEM63A	protein_coding	transmembrane protein 63A [Source:HGNC Symbol;Acc:HGNC:29118]
FAM228B	0.498483	0.613772	0.592548	#N/A	0.89755	#N/A	0.916329	#N/A	#N/A	#N/A	#N/A	1.14226	#N/A	#N/A	#N/A	#N/A	1.30686	#N/A	2.03675	5.01285	1.0051	0.967959	0.718888	0.985483	0.734156	1.14737	#N/A	15	ENSG00000219626	FAM228B	protein_coding	family with sequence similarity 228 member B [Source:HGNC Symbol;Acc:HGNC:24736]
#235726	0.203377	0.0382618	0.413278	#N/A	#N/A	0.279975	#N/A	#N/A	#N/A	0.160601	0.081425	0.103595	0.181343	0.873772	0.116131	0.124309	#N/A	#N/A	0.0545432	#N/A	#N/A	0.251556	1.36898	1.28123	#N/A	#N/A	#N/A	15	ENSG00000235726		lncRNA	novel transcript
TMED10	0.448595	0.963161	1.06288	#N/A	1.27385	#N/A	#N/A	#N/A	#N/A	0.850211	#N/A	0.636706	#N/A	0.676724	0.665014	0.965348	1.42193	#N/A	#N/A	4.81712	0.965794	0.925442	1.39859	#N/A	#N/A	0.802705	#N/A	15	ENSG00000170348	TMED10	protein_coding	transmembrane p24 trafficking protein 10 [Source:HGNC Symbol;Acc:HGNC:16998]
PLEK	#N/A	1.20652	1.49929	#N/A	2.22675	#N/A	#N/A	#N/A	#N/A	#N/A	#N/A	2.18466	#N/A	0.482867	0.632836	#N/A	1.31371	#N/A	2.38679	1.69358	5.89542	3.82415	0.569963	0.602393	#N/A	2.71281	1.21862	15	ENSG00000115956	PLEK	protein_coding	pleckstrin [Source:HGNC Symbol;Acc:HGNC:9070]
ALG2	#N/A	1.67253	1.58337	#N/A	#N/A	1.59891	2.48198	1.92001	#N/A	1.55718	#N/A	1.31074	#N/A	1.83168	1.56632	1.27772	1.37773	#N/A	#N/A	0.934232	1.64315	1.31931	1.29004	#N/A	#N/A	#N/A	#N/A	15	ENSG00000119523	ALG2	protein_coding	ALG2 alpha-1,3/1,6-mannosyltransferase [Source:HGNC Symbol;Acc:HGNC:23159]
KYNU	#N/A	0.656786	#N/A	#N/A	#N/A	#N/A	#N/A	#N/A	#N/A	#N/A	#N/A	9.97571	#N/A	0.925047	0.701108	5.15269	6.57797	#N/A	2.04139	10.2993	9.89112	9.59661	10.591	9.50824	8.32964	7.8616	2.87729	15	ENSG00000115919	KYNU	protein_coding	kynureninase [Source:HGNC Symbol;Acc:HGNC:6469]
DR1	#N/A	0.92622	0.600211	#N/A	0.81904	0.968971	0.927128	1.02433	1.40412	#N/A	0.770649	1.13051	#N/A	0.964308	0.751705	#N/A	#N/A	#N/A	1.03505	2.27888	0.806699	#N/A	0.555384	#N/A	#N/A	#N/A	#N/A	15	ENSG00000117505	DR1	protein_coding	down-regulator of transcription 1 [Source:HGNC Symbol;Acc:HGNC:3017]
#270103	#N/A	1.43405	1.06366	#N/A	#N/A	#N/A	#N/A	#N/A	#N/A	#N/A	#N/A	1.67972	#N/A	1.06277	1.31346	2.2831	1.22854	#N/A	#N/A	0.431055	2.04226	2.18346	3.08176	2.14848	1.70972	2.1029	0.284972	15	ENSG00000270103		lncRNA	RNA, U11 small nuclear
MID1	#N/A	1.75974	#N/A	#N/A	#N/A	#N/A	1.43905	#N/A	0.726575	2.95015	#N/A	4.56012	#N/A	1.56361	1.63487	2.50653	#N/A	#N/A	#N/A	0.404133	1.64963	3.47224	2.77317	2.98987	3.81724	1.70424	#N/A	15	ENSG00000101871	MID1	protein_coding	midline 1 [Source:HGNC Symbol;Acc:HGNC:7095]
CYBB	#N/A	0.693561	#N/A	0.682095	#N/A	#N/A	#N/A	#N/A	#N/A	#N/A	#N/A	11.6928	#N/A	0.532928	#N/A	6.67419	6.53339	#N/A	2.20838	6.2478	13.4616	10.4051	12.5695	11.7602	7.06252	7.95208	3.03666	15	ENSG00000165168	CYBB	protein_coding	cytochrome b-245 beta chain [Source:HGNC Symbol;Acc:HGNC:2578]
FBXW5	#N/A	0.842099	1.23225	1.25495	1.70993	0.801527	1.47454	0.848201	#N/A	0.9396	1.02187	#N/A	#N/A	0.672547	0.777127	#N/A	#N/A	#N/A	#N/A	2.03537	0.824359	0.664562	#N/A	#N/A	#N/A	1.67681	#N/A	15	ENSG00000159069	FBXW5	protein_coding	F-box and WD repeat domain containing 5 [Source:HGNC Symbol;Acc:HGNC:13613]
RELT	#N/A	0.736313	0.82797	#N/A	0.969922	#N/A	#N/A	#N/A	#N/A	#N/A	#N/A	2.64288	#N/A	#N/A	#N/A	2.58289	1.77729	#N/A	1.83169	5.02464	4.19916	3.43482	3.89561	5.1378	4.04274	3.30464	1.84064	15	ENSG00000054967	RELT	protein_coding	RELT TNF receptor [Source:HGNC Symbol;Acc:HGNC:13764]
NHLRC4	#N/A	0.199236	#N/A	#N/A	#N/A	6.33079	#N/A	#N/A	#N/A	0.677034	0.266755	#N/A	0.778567	2.58679	0.114414	3.46626	0.182849	#N/A	#N/A	0.162402	1.86333	1.02624	0.300111	2.2533	2.11601	#N/A	#N/A	15	ENSG00000257108	NHLRC4	protein_coding	NHL repeat containing 4 [Source:HGNC Symbol;Acc:HGNC:26700]
RNF122	#N/A	0.850536	0.771883	#N/A	#N/A	#N/A	1.02728	#N/A	#N/A	#N/A	1.15194	1.56884	#N/A	0.798631	#N/A	1.52303	2.01977	#N/A	#N/A	0.326264	2.10144	2.25803	1.77809	1.97138	1.94408	2.51117	#N/A	15	ENSG00000133874	RNF122	protein_coding	ring finger protein 122 [Source:HGNC Symbol;Acc:HGNC:21147]
LMNTD2-AS1#254815	#N/A	0.939434	1.15403	#N/A	0.262683	4.36379	0.160999	0.123371	#N/A	3.38319	0.175671	#N/A	0.773261	1.0525	1.06069	1.95521	0.180843	#N/A	0.169511	0.167678	#N/A	#N/A	#N/A	#N/A	#N/A	#N/A	#N/A	15	ENSG00000254815	LMNTD2-AS1	lncRNA	LMNTD2 antisense RNA 1 [Source:HGNC Symbol;Acc:HGNC:41204]
DSE	#N/A	0.590599	#N/A	#N/A	#N/A	#N/A	#N/A	#N/A	#N/A	0.611726	#N/A	1.23009	#N/A	0.914061	0.892629	1.48096	1.58945	#N/A	1.42452	2.53855	1.18099	1.1692	1.46397	1.52294	1.77965	1.57618	#N/A	15	ENSG00000111817	DSE	protein_coding	dermatan sulfate epimerase [Source:HGNC Symbol;Acc:HGNC:21144]
PTPRG	#N/A	#N/A	#N/A	0.951669	#N/A	1.9479	0.287171	0.211097	0.20318	0.282402	2.16362	0.266602	0.289883	1.07533	#N/A	#N/A	#N/A	#N/A	#N/A	0.183143	2.96341	2.59281	1.30813	3.15884	#N/A	#N/A	#N/A	15	ENSG00000144724	PTPRG	protein_coding	protein tyrosine phosphatase receptor type G [Source:HGNC Symbol;Acc:HGNC:9671]
NUSAP1	#N/A	#N/A	0.810345	1.68364	1.59746	1.09729	#N/A	#N/A	1.42774	1.21145	#N/A	1.67926	1.44801	0.865923	1.06909	1.20546	#N/A	#N/A	#N/A	0.660573	1.15629	#N/A	1.18277	0.807355	#N/A	#N/A	#N/A	15	ENSG00000137804	NUSAP1	protein_coding	nucleolar and spindle associated protein 1 [Source:HGNC Symbol;Acc:HGNC:18538]
#285679	#N/A	#N/A	#N/A	1.00426	#N/A	0.835991	3.348	#N/A	1.11215	0.819564	#N/A	#N/A	0.967223	0.560612	#N/A	0.578792	1.21906	#N/A	#N/A	7.53419	#N/A	0.822525	0.739936	1.22923	1.7567	0.822368	#N/A	15	ENSG00000285679		lncRNA	novel transcript
APPL1	#N/A	#N/A	#N/A	0.652706	#N/A	#N/A	1.41689	0.720802	#N/A	0.539298	#N/A	0.766732	#N/A	0.683172	#N/A	0.578272	0.784184	#N/A	0.725375	5.63508	0.808656	1.13756	0.708694	0.649311	#N/A	1.5828	#N/A	15	ENSG00000157500	APPL1	protein_coding	adaptor protein, phosphotyrosine interacting with PH domain and leucine zipper 1 [Source:HGNC Symbol;Acc:HGNC:24035]
NET1	#N/A	#N/A	1.60349	#N/A	1.41572	1.18742	1.23498	#N/A	0.410625	0.978201	#N/A	2.20714	#N/A	0.973561	#N/A	#N/A	#N/A	#N/A	#N/A	0.357874	1.09437	1.29137	1.85916	1.64953	2.00544	2.98608	#N/A	15	ENSG00000173848	NET1	protein_coding	neuroepithelial cell transforming 1 [Source:HGNC Symbol;Acc:HGNC:14592]
LDLRAD2	#N/A	#N/A	0.832335	#N/A	0.191227	1.78201	#N/A	0.123884	#N/A	1.72183	#N/A	0.657041	2.38101	1.70708	0.19761	#N/A	#N/A	#N/A	#N/A	0.211431	5.45145	0.377541	4.19419	5.07878	2.64296	#N/A	#N/A	15	ENSG00000187942	LDLRAD2	protein_coding	low density lipoprotein receptor class A domain containing 2 [Source:HGNC Symbol;Acc:HGNC:32071]
TFEC	#N/A	#N/A	#N/A	#N/A	2.78081	#N/A	#N/A	#N/A	#N/A	2.0037	#N/A	11.3325	#N/A	1.63872	1.19658	5.87905	4.37786	#N/A	3.8329	5.83887	9.58813	8.68063	12.2493	9.27578	6.98805	9.72106	#N/A	15	ENSG00000105967	TFEC	protein_coding	transcription factor EC [Source:HGNC Symbol;Acc:HGNC:11754]
#212939	#N/A	#N/A	#N/A	#N/A	1.17898	1.67468	#N/A	#N/A	#N/A	1.41643	1.16337	1.62197	3.1907	1.07249	#N/A	0.948364	#N/A	#N/A	#N/A	0.249799	1.25283	1.24307	1.32197	1.80804	1.90242	1.09939	#N/A	15	ENSG00000212939		lncRNA	novel transcript
DCK	#N/A	#N/A	#N/A	#N/A	#N/A	2.23717	1.45522	2.06014	1.73659	1.46438	1.18256	1.07592	#N/A	1.53849	1.38543	1.09644	#N/A	#N/A	1.87585	3.28533	0.965997	0.96202	1.10069	#N/A	#N/A	#N/A	#N/A	15	ENSG00000156136	DCK	protein_coding	deoxycytidine kinase [Source:HGNC Symbol;Acc:HGNC:2704]
#287805	#N/A	#N/A	#N/A	#N/A	#N/A	3.68812	0.335601	0.259274	0.290499	1.85616	2.12037	3.06064	2.60632	1.78893	#N/A	2.44782	#N/A	#N/A	#N/A	0.224294	1.00463	#N/A	1.37174	1.95408	2.83195	#N/A	#N/A	15	ENSG00000287805		lncRNA	novel transcript, antisense to CCDC191
HIBCH	#N/A	#N/A	#N/A	#N/A	#N/A	1.23275	1.60678	1.50798	1.47165	1.28912	0.756069	0.751253	1.29948	0.713282	0.54241	#N/A	#N/A	#N/A	#N/A	5.69372	0.494872	0.538585	#N/A	0.623181	0.716369	#N/A	#N/A	15	ENSG00000198130	HIBCH	protein_coding	3-hydroxyisobutyryl-CoA hydrolase [Source:HGNC Symbol;Acc:HGNC:4908]
#267412	#N/A	#N/A	#N/A	#N/A	#N/A	3.27872	#N/A	#N/A	0.251545	5.01724	#N/A	3.34504	2.97882	3.27042	#N/A	6.67206	0.505739	#N/A	#N/A	0.225777	3.48865	4.60513	5.12586	5.19147	4.17091	0.394199	#N/A	15	ENSG00000267412		lncRNA	novel transcript, sense intronic to GNG7
MS4A1	#N/A	#N/A	#N/A	#N/A	#N/A	0.498114	0.138222	0.104272	0.12974	3.51867	0.844959	1.29546	#N/A	#N/A	#N/A	1.55275	0.173199	#N/A	#N/A	#N/A	3.87786	1.48793	5.35326	0.73593	1.73788	0.156586	#N/A	15	ENSG00000156738	MS4A1	protein_coding	membrane spanning 4-domains A1 [Source:HGNC Symbol;Acc:HGNC:7315]
#259336	#N/A	#N/A	#N/A	#N/A	#N/A	2.458	0.1782	0.135076	#N/A	1.8605	0.822818	2.21509	2.78734	1.03769	#N/A	1.69965	#N/A	#N/A	0.609746	0.172821	#N/A	1.32067	2.74718	1.38991	3.67061	#N/A	#N/A	15	ENSG00000259336		lncRNA	novel transcript
#253519	#N/A	#N/A	#N/A	#N/A	#N/A	4.27451	0.15968	#N/A	#N/A	3.32268	0.174	0.757736	3.17342	2.2146	1.09261	5.51055	0.201302	#N/A	#N/A	#N/A	1.2141	#N/A	5.01248	1.69234	1.42996	0.188148	#N/A	15	ENSG00000253519		lncRNA	novel transcript
KLHL14	#N/A	#N/A	#N/A	#N/A	#N/A	0.271003	0.102803	0.0740782	#N/A	0.189423	#N/A	0.153676	0.118408	0.297563	#N/A	0.106668	0.12541	#N/A	#N/A	#N/A	3.5219	0.164601	0.461837	0.170067	0.135575	0.115145	#N/A	15	ENSG00000197705	KLHL14	protein_coding	kelch like family member 14 [Source:HGNC Symbol;Acc:HGNC:29266]
#285454	#N/A	#N/A	#N/A	#N/A	#N/A	3.93568	#N/A	#N/A	#N/A	1.25373	0.219369	0.534177	0.65921	1.02109	#N/A	1.43318	0.181662	#N/A	#N/A	0.147489	1.68699	0.573729	3.05564	1.63098	0.815223	0.171293	#N/A	15	ENSG00000285454		lncRNA	novel transcript
SLC39A10	#N/A	#N/A	#N/A	#N/A	#N/A	1.16996	1.7354	1.08289	1.36853	1.48347	#N/A	0.701508	1.18996	0.514509	0.564869	0.522459	0.996587	#N/A	2.03525	5.44436	#N/A	#N/A	0.499375	#N/A	0.657904	#N/A	#N/A	15	ENSG00000196950	SLC39A10	protein_coding	solute carrier family 39 member 10 [Source:HGNC Symbol;Acc:HGNC:20861]
GEN1	#N/A	#N/A	#N/A	#N/A	#N/A	1.55803	#N/A	1.40468	2.10655	1.66826	1.63278	1.84626	1.36297	1.5395	#N/A	1.44526	#N/A	#N/A	#N/A	4.44546	2.06913	1.51089	1.68609	2.04141	1.55516	#N/A	#N/A	15	ENSG00000178295	GEN1	protein_coding	GEN1 Holliday junction 5' flap endonuclease [Source:HGNC Symbol;Acc:HGNC:26881]
#265073	#N/A	#N/A	#N/A	#N/A	#N/A	3.3534	#N/A	#N/A	#N/A	2.75352	0.513073	1.16353	5.06182	1.8561	1.1723	2.15384	0.25142	#N/A	0.208331	0.206748	1.91566	2.12117	#N/A	2.52267	3.11867	#N/A	#N/A	15	ENSG00000265073		lncRNA	novel transcript, antisense to NEK8
FCRL1	#N/A	#N/A	#N/A	#N/A	#N/A	3.01996	0.140919	0.0944336	0.131172	#N/A	0.938368	0.293136	#N/A	#N/A	#N/A	1.10241	0.173546	#N/A	#N/A	#N/A	3.04097	0.820185	4.10933	2.87133	1.76601	0.157423	0.0668297	15	ENSG00000163534	FCRL1	protein_coding	Fc receptor like 1 [Source:HGNC Symbol;Acc:HGNC:18509]
FCRL2	#N/A	#N/A	#N/A	#N/A	#N/A	0.219394	0.125092	0.0965847	0.114816	1.79166	#N/A	0.20052	#N/A	1.23332	#N/A	0.583398	0.156265	#N/A	#N/A	#N/A	3.40014	0.772914	3.86569	0.656507	0.3542	0.144392	#N/A	15	ENSG00000132704	FCRL2	protein_coding	Fc receptor like 2 [Source:HGNC Symbol;Acc:HGNC:14875]
DENND5B-AS1	#N/A	#N/A	#N/A	#N/A	#N/A	4.49119	#N/A	#N/A	#N/A	2.50663	0.449481	0.296501	1.0611	2.61178	#N/A	5.4304	0.209849	#N/A	#N/A	0.194159	5.66919	1.50272	0.352412	6.42805	1.38883	0.201705	#N/A	15	ENSG00000255867	DENND5B-AS1	lncRNA	DENND5B antisense RNA 1 [Source:HGNC Symbol;Acc:HGNC:42517]
#285588	#N/A	#N/A	#N/A	#N/A	#N/A	0.263912	#N/A	#N/A	#N/A	0.228927	0.0934148	0.206283	0.254632	0.404517	0.0677032	0.523496	#N/A	#N/A	0.131895	#N/A	5.26831	0.21023	0.267428	0.335602	0.241713	0.144158	#N/A	15	ENSG00000285588		lncRNA	novel transcript, antisense to PCDH9
MORN1	#N/A	#N/A	#N/A	#N/A	#N/A	1.86555	1.74566	#N/A	1.05946	1.31779	0.874211	1.34275	1.88456	0.9106	#N/A	0.923943	#N/A	#N/A	#N/A	0.956365	0.949435	1.20932	0.843513	1.28576	1.12965	#N/A	#N/A	15	ENSG00000116151	MORN1	protein_coding	MORN repeat containing 1 [Source:HGNC Symbol;Acc:HGNC:25852]
SMIM20	#N/A	#N/A	#N/A	#N/A	#N/A	2.32494	1.36886	1.69012	2.38613	1.81732	#N/A	2.21288	#N/A	1.94689	1.15411	1.81357	#N/A	#N/A	#N/A	4.06796	1.7087	1.20461	1.98746	1.02781	#N/A	1.31101	#N/A	15	ENSG00000250317	SMIM20	protein_coding	small integral membrane protein 20 [Source:HGNC Symbol;Acc:HGNC:37260]
ITFG2-AS1#258325	#N/A	#N/A	#N/A	#N/A	#N/A	1.65184	3.20915	2.35515	1.18967	#N/A	1.59719	0.879701	2.12335	0.819307	#N/A	0.756159	2.57623	#N/A	#N/A	0.678349	#N/A	0.946039	#N/A	0.756123	1.00042	1.48942	#N/A	15	ENSG00000258325	ITFG2-AS1	lncRNA	ITFG2 antisense RNA 1 [Source:HGNC Symbol;Acc:HGNC:53128]
ITPR2-AS1	#N/A	#N/A	#N/A	#N/A	#N/A	1.67936	0.263353	#N/A	#N/A	2.4456	2.02205	1.64513	2.35287	1.63773	#N/A	1.31248	1.14548	#N/A	#N/A	0.178046	1.95141	1.77342	2.00845	1.92877	1.53169	#N/A	#N/A	15	ENSG00000256234	ITPR2-AS1	lncRNA	ITPR2 and SSPN antisense RNA 1 [Source:HGNC Symbol;Acc:HGNC:56072]
COL9A3	#N/A	#N/A	#N/A	#N/A	#N/A	3.05195	#N/A	#N/A	#N/A	1.44771	0.348033	0.23858	0.849035	4.08529	#N/A	0.25993	0.179127	#N/A	#N/A	0.162682	6.54974	0.264398	0.293241	0.643604	0.904587	0.169259	#N/A	15	ENSG00000092758	COL9A3	protein_coding	collagen type IX alpha 3 chain [Source:HGNC Symbol;Acc:HGNC:2219]
ZMAT1	#N/A	#N/A	#N/A	#N/A	#N/A	0.913097	1.0104	1.40457	1.31363	0.836398	1.00803	#N/A	1.11975	#N/A	#N/A	0.850434	1.62662	#N/A	3.30174	4.57054	#N/A	#N/A	0.645038	0.643457	0.926083	2.12579	#N/A	15	ENSG00000166432	ZMAT1	protein_coding	zinc finger matrin-type 1 [Source:HGNC Symbol;Acc:HGNC:29377]
TULP4	#N/A	#N/A	#N/A	#N/A	#N/A	0.722542	0.803963	0.814539	1.24481	0.932692	1.29848	#N/A	1.0567	0.597492	0.59916	0.541572	#N/A	#N/A	#N/A	8.83553	0.51326	#N/A	#N/A	0.640102	0.804362	#N/A	1.0047	15	ENSG00000130338	TULP4	protein_coding	TUB like protein 4 [Source:HGNC Symbol;Acc:HGNC:15530]
PGAM5	#N/A	#N/A	#N/A	#N/A	#N/A	1.48773	1.31922	1.12246	1.2777	1.24608	1.38599	1.17554	0.795685	1.06723	0.933898	#N/A	#N/A	#N/A	#N/A	0.834036	0.852236	1.14707	0.92091	#N/A	#N/A	2.07752	#N/A	15	ENSG00000247077	PGAM5	protein_coding	PGAM family member 5, mitochondrial serine/threonine protein phosphatase [Source:HGNC Symbol;Acc:HGNC:28763]
#259771	#N/A	#N/A	#N/A	#N/A	#N/A	2.34915	#N/A	#N/A	#N/A	2.41613	#N/A	0.241904	2.30944	3.01063	0.351616	2.62136	0.185975	#N/A	#N/A	0.14526	0.307215	0.271553	5.7916	0.721984	0.464988	0.174082	#N/A	15	ENSG00000259771		lncRNA	novel transcript, sense intronic to MYO1E
#285755	#N/A	#N/A	#N/A	#N/A	#N/A	1.38855	#N/A	#N/A	0.251272	1.18677	#N/A	3.59629	1.25223	1.90929	#N/A	1.6782	0.379027	#N/A	#N/A	0.175938	2.09068	3.3622	2.49428	2.90447	4.09692	0.222849	#N/A	15	ENSG00000285755		lncRNA	Novel transcript
PNN	#N/A	#N/A	#N/A	#N/A	#N/A	0.581126	0.683711	#N/A	1.1474	0.811713	#N/A	0.546404	0.716466	0.487876	0.812284	0.351093	#N/A	#N/A	0.600197	6.40524	0.363635	0.545139	0.537913	0.51326	#N/A	#N/A	#N/A	15	ENSG00000100941	PNN	protein_coding	pinin, desmosome associated protein [Source:HGNC Symbol;Acc:HGNC:9162]
NUP42	#N/A	#N/A	#N/A	#N/A	#N/A	0.859483	1.22726	1.43636	1.10246	0.757495	#N/A	0.743613	0.554449	0.816556	1.00276	#N/A	#N/A	#N/A	#N/A	7.57843	0.802532	0.52008	0.624263	0.631084	0.579497	#N/A	#N/A	15	ENSG00000136243	NUP42	protein_coding	nucleoporin 42 [Source:HGNC Symbol;Acc:HGNC:17010]
BRCA2	#N/A	#N/A	#N/A	#N/A	#N/A	1.14744	1.78091	2.07325	#N/A	0.742747	0.841562	2.08071	#N/A	1.20539	0.836293	1.47605	#N/A	#N/A	#N/A	1.83484	1.43381	1.48666	1.45629	1.71018	#N/A	1.21438	#N/A	15	ENSG00000139618	BRCA2	protein_coding	BRCA2 DNA repair associated [Source:HGNC Symbol;Acc:HGNC:1101]
#230393	#N/A	#N/A	#N/A	#N/A	#N/A	0.212698	0.127005	#N/A	#N/A	0.349053	#N/A	0.213541	0.644584	0.0912289	#N/A	1.25125	0.163415	#N/A	0.139638	0.155485	3.20694	0.241157	0.274377	0.279071	0.250029	#N/A	#N/A	15	ENSG00000230393		lncRNA	novel transcript
#288066	#N/A	#N/A	#N/A	#N/A	#N/A	1.32259	1.25093	#N/A	1.29217	#N/A	#N/A	1.23734	1.77144	0.938466	0.808153	0.812632	2.22713	#N/A	#N/A	4.46267	0.803944	1.0269	#N/A	0.671869	0.854058	1.52378	#N/A	15	ENSG00000288066		lncRNA	novel transcript, antisense to ARL5A
POLM	#N/A	#N/A	#N/A	#N/A	#N/A	0.865105	1.04282	#N/A	0.987045	0.754295	0.898866	0.885558	1.35264	0.659518	#N/A	#N/A	1.06656	#N/A	#N/A	6.05527	0.53335	0.708657	0.575915	0.668443	0.861574	#N/A	#N/A	15	ENSG00000122678	POLM	protein_coding	DNA polymerase mu [Source:HGNC Symbol;Acc:HGNC:9185]
ZNF280D	#N/A	#N/A	#N/A	#N/A	#N/A	0.437336	#N/A	#N/A	1.27905	0.582948	#N/A	0.551508	0.477422	0.423876	0.454178	0.42814	0.965101	#N/A	#N/A	6.1016	#N/A	0.473571	0.474543	0.493898	0.638871	0.751972	#N/A	15	ENSG00000137871	ZNF280D	protein_coding	zinc finger protein 280D [Source:HGNC Symbol;Acc:HGNC:25953]
GAS6-AS1	#N/A	#N/A	#N/A	#N/A	#N/A	0.697787	#N/A	#N/A	#N/A	#N/A	0.971752	3.47907	0.91016	0.985533	#N/A	3.19968	1.73529	#N/A	1.36408	4.42618	1.55173	2.12011	4.0887	3.20449	3.81761	1.68841	#N/A	15	ENSG00000233695	GAS6-AS1	lncRNA	GAS6 antisense RNA 1 [Source:HGNC Symbol;Acc:HGNC:39826]
NAA25	#N/A	#N/A	#N/A	#N/A	#N/A	#N/A	0.76336	#N/A	#N/A	0.901599	#N/A	0.591067	0.801399	0.550569	0.568454	0.827637	0.639926	#N/A	0.942602	8.43664	#N/A	0.540199	0.669184	0.791657	0.986596	0.995951	#N/A	15	ENSG00000111300	NAA25	protein_coding	N-alpha-acetyltransferase 25, NatB auxiliary subunit [Source:HGNC Symbol;Acc:HGNC:25783]
GNA12	#N/A	#N/A	#N/A	#N/A	#N/A	#N/A	#N/A	#N/A	1.00215	1.0946	#N/A	2.15348	0.447153	1.09853	0.748051	2.00247	1.40005	#N/A	1.04697	3.86535	1.72525	1.6397	1.83062	2.10068	2.09562	#N/A	#N/A	15	ENSG00000146535	GNA12	protein_coding	G protein subunit alpha 12 [Source:HGNC Symbol;Acc:HGNC:4380]
AMZ1	#N/A	#N/A	#N/A	#N/A	#N/A	#N/A	#N/A	#N/A	1.53032	1.48227	#N/A	2.47049	1.89634	1.26439	0.998981	2.11976	1.60894	#N/A	1.29128	6.47155	1.72232	1.4017	1.93133	2.42711	3.53268	#N/A	#N/A	15	ENSG00000174945	AMZ1	protein_coding	archaelysin family metallopeptidase 1 [Source:HGNC Symbol;Acc:HGNC:22231]
ATG4C	#N/A	#N/A	#N/A	#N/A	#N/A	#N/A	#N/A	#N/A	1.44425	0.892136	#N/A	1.44987	#N/A	0.943181	0.777515	1.28562	1.49119	#N/A	0.791151	8.17475	1.07983	1.32489	1.21861	1.37453	1.51786	1.35629	#N/A	15	ENSG00000125703	ATG4C	protein_coding	autophagy related 4C cysteine peptidase [Source:HGNC Symbol;Acc:HGNC:16040]
HLA-DMB#242574	#N/A	#N/A	#N/A	#N/A	#N/A	#N/A	#N/A	#N/A	#N/A	1.21349	#N/A	8.83275	#N/A	1.53376	0.854621	4.54072	6.09173	#N/A	3.16877	4.18164	9.25639	7.24304	9.27399	7.74286	4.93659	7.20205	2.21522	15	ENSG00000242574	HLA-DMB	protein_coding	major histocompatibility complex, class II, DM beta [Source:HGNC Symbol;Acc:HGNC:4935]
DTX4	#N/A	#N/A	#N/A	#N/A	#N/A	#N/A	#N/A	#N/A	#N/A	1.46833	#N/A	5.0969	2.12927	1.47549	1.37944	4.3016	3.67306	#N/A	2.77401	1.09093	6.05859	7.47676	6.62318	7.51115	4.85869	6.08704	#N/A	15	ENSG00000110042	DTX4	protein_coding	deltex E3 ubiquitin ligase 4 [Source:HGNC Symbol;Acc:HGNC:29151]
ARHGAP24	#N/A	#N/A	#N/A	#N/A	#N/A	#N/A	#N/A	#N/A	#N/A	0.913719	1.01216	9.35588	#N/A	1.17442	#N/A	5.13094	5.87544	#N/A	1.90239	7.01445	8.0473	8.26082	9.3422	8.58359	7.35038	8.61289	2.53981	15	ENSG00000138639	ARHGAP24	protein_coding	Rho GTPase activating protein 24 [Source:HGNC Symbol;Acc:HGNC:25361]
GNAQ	6.40939	1.51246	6.58776	6.60129	7.28286	#N/A	#N/A	#N/A	#N/A	#N/A	#N/A	1.33557	#N/A	#N/A	0.533002	2.05014	1.32826	#N/A	3.86086	7.66688	#N/A	#N/A	2.3856	1.24757	2.10584	#N/A	#N/A	14	ENSG00000156052	GNAQ	protein_coding	G protein subunit alpha q [Source:HGNC Symbol;Acc:HGNC:4390]
DISC1	3.12006	0.630219	2.6759	1.97373	1.86552	#N/A	#N/A	#N/A	#N/A	#N/A	#N/A	0.840253	#N/A	#N/A	#N/A	2.2753	1.86419	#N/A	2.96367	8.99962	#N/A	#N/A	2.11349	1.07462	1.89338	2.04464	#N/A	14	ENSG00000162946	DISC1	protein_coding	DISC1 scaffold protein [Source:HGNC Symbol;Acc:HGNC:2888]
CLEC7A	0.282587	#N/A	0.679028	0.652089	0.201158	#N/A	#N/A	#N/A	#N/A	#N/A	#N/A	0.263353	#N/A	#N/A	#N/A	1.97475	0.228617	#N/A	0.483989	#N/A	8.05236	0.294256	0.61292	0.604222	0.438327	0.203313	#N/A	14	ENSG00000172243	CLEC7A	protein_coding	C-type lectin domain containing 7A [Source:HGNC Symbol;Acc:HGNC:14558]
IGF2BP2	0.393565	1.793	6.55104	3.54255	0.260755	#N/A	#N/A	#N/A	#N/A	#N/A	#N/A	5.39502	#N/A	#N/A	#N/A	#N/A	1.13141	#N/A	1.84197	#N/A	6.98218	6.88337	5.49622	6.93524	3.38491	4.26224	#N/A	14	ENSG00000073792	IGF2BP2	protein_coding	insulin like growth factor 2 mRNA binding protein 2 [Source:HGNC Symbol;Acc:HGNC:28867]
CLEC12A	0.266221	#N/A	3.92767	0.151917	0.196088	#N/A	#N/A	#N/A	#N/A	#N/A	#N/A	0.251032	#N/A	#N/A	#N/A	1.42833	0.202768	#N/A	0.160882	#N/A	7.64058	0.716801	7.53563	0.46606	0.244839	0.188453	#N/A	14	ENSG00000172322	CLEC12A	protein_coding	C-type lectin domain family 12 member A [Source:HGNC Symbol;Acc:HGNC:31713]
DOCK4	0.293609	#N/A	0.26492	3.60145	0.347166	#N/A	#N/A	#N/A	#N/A	#N/A	#N/A	0.264472	#N/A	#N/A	#N/A	2.35536	0.228414	#N/A	0.424968	0.274003	5.46174	6.29971	5.52433	7.49668	#N/A	0.202781	#N/A	14	ENSG00000128512	DOCK4	protein_coding	dedicator of cytokinesis 4 [Source:HGNC Symbol;Acc:HGNC:19192]
FOS	5.21545	#N/A	0.247889	0.356982	5.21932	#N/A	#N/A	#N/A	#N/A	#N/A	#N/A	0.362282	#N/A	#N/A	#N/A	1.92126	0.195926	#N/A	0.350352	#N/A	5.34556	4.04542	6.70836	0.879528	0.441138	0.207103	#N/A	14	ENSG00000170345	FOS	protein_coding	Fos proto-oncogene, AP-1 transcription factor subunit [Source:HGNC Symbol;Acc:HGNC:3796]
SPECC1	5.75396	1.1578	6.41408	4.62757	6.56885	#N/A	#N/A	#N/A	#N/A	#N/A	#N/A	1.6115	#N/A	#N/A	#N/A	#N/A	1.48188	#N/A	5.24174	8.3386	2.87575	2.51384	#N/A	1.65574	0.753194	5.16009	#N/A	14	ENSG00000128487	SPECC1	protein_coding	sperm antigen with calponin homology and coiled-coil domains 1 [Source:HGNC Symbol;Acc:HGNC:30615]
CREB5	6.93896	#N/A	7.39161	3.54905	0.240225	#N/A	#N/A	#N/A	#N/A	#N/A	#N/A	4.92338	#N/A	#N/A	#N/A	1.82333	2.01625	#N/A	5.38724	0.594177	6.59286	6.08239	7.51514	6.37435	0.539192	#N/A	#N/A	14	ENSG00000146592	CREB5	protein_coding	cAMP responsive element binding protein 5 [Source:HGNC Symbol;Acc:HGNC:16844]
CDC14A	1.50176	#N/A	1.23346	1.95179	2.26922	1.279	1.3239	1.23686	1.66012	1.43575	1.08693	#N/A	1.57872	#N/A	#N/A	0.749822	#N/A	#N/A	2.14726	10.4918	#N/A	#N/A	#N/A	#N/A	#N/A	#N/A	#N/A	14	ENSG00000079335	CDC14A	protein_coding	cell division cycle 14A [Source:HGNC Symbol;Acc:HGNC:1718]
F13A1	0.277813	#N/A	0.280506	0.163848	0.203204	#N/A	#N/A	#N/A	#N/A	#N/A	#N/A	0.275185	#N/A	#N/A	#N/A	2.46757	0.207091	#N/A	0.459906	#N/A	4.78805	0.285715	7.63022	0.866842	1.56022	0.373559	#N/A	14	ENSG00000124491	F13A1	protein_coding	coagulation factor XIII A chain [Source:HGNC Symbol;Acc:HGNC:3531]
ST8SIA6	5.57576	#N/A	5.59558	3.51223	0.220142	1.80625	0.915578	0.646442	0.613288	2.05986	#N/A	1.66088	2.56006	#N/A	#N/A	#N/A	#N/A	#N/A	#N/A	0.377083	0.921078	#N/A	#N/A	#N/A	#N/A	1.11294	#N/A	14	ENSG00000148488	ST8SIA6	protein_coding	ST8 alpha-N-acetyl-neuraminide alpha-2,8-sialyltransferase 6 [Source:HGNC Symbol;Acc:HGNC:23317]
VCAN-AS1	0.176835	#N/A	0.159958	0.0983494	0.120141	#N/A	#N/A	#N/A	#N/A	#N/A	#N/A	0.115908	#N/A	#N/A	#N/A	1.02225	0.135173	#N/A	0.105755	#N/A	5.48672	0.151856	0.220538	0.174649	0.186739	0.120962	#N/A	14	ENSG00000249835	VCAN-AS1	lncRNA	VCAN antisense RNA 1 [Source:HGNC Symbol;Acc:HGNC:40163]
BNC2	4.86775	#N/A	3.79169	1.07757	0.204594	3.24325	0.142899	0.646195	0.27168	3.9281	#N/A	#N/A	0.837589	#N/A	#N/A	#N/A	#N/A	#N/A	0.881368	0.222554	2.43312	1.24943	#N/A	#N/A	#N/A	#N/A	#N/A	14	ENSG00000173068	BNC2	protein_coding	basonuclin 2 [Source:HGNC Symbol;Acc:HGNC:30988]
LINC00937	0.242191	#N/A	0.186201	0.245683	0.15383	#N/A	#N/A	#N/A	#N/A	#N/A	#N/A	0.187426	#N/A	#N/A	#N/A	1.69001	0.369981	#N/A	0.14521	#N/A	5.35276	4.44453	3.77872	0.732286	0.233224	0.155772	#N/A	14	ENSG00000226091	LINC00937	lncRNA	long intergenic non-protein coding RNA 937 [Source:HGNC Symbol;Acc:HGNC:48629]
ETS2	5.81119	#N/A	6.08745	2.29353	0.269985	#N/A	#N/A	#N/A	#N/A	#N/A	#N/A	3.88719	#N/A	#N/A	#N/A	2.45187	3.66494	#N/A	2.93219	0.347683	5.36858	3.98837	5.5161	4.71037	#N/A	3.37716	#N/A	14	ENSG00000157557	ETS2	protein_coding	ETS proto-oncogene 2, transcription factor [Source:HGNC Symbol;Acc:HGNC:3489]
SLC27A1	2.97839	#N/A	2.16585	2.28955	2.23013	#N/A	#N/A	#N/A	#N/A	#N/A	#N/A	1.11564	#N/A	#N/A	#N/A	#N/A	2.91935	#N/A	2.19563	5.2784	1.45459	1.76095	1.40573	1.74074	1.64251	2.44867	#N/A	14	ENSG00000130304	SLC27A1	protein_coding	solute carrier family 27 member 1 [Source:HGNC Symbol;Acc:HGNC:10995]
TREM1	0.223443	#N/A	0.209835	0.128709	0.155335	#N/A	#N/A	#N/A	#N/A	#N/A	#N/A	0.376838	#N/A	#N/A	#N/A	1.70703	0.169852	#N/A	0.132513	#N/A	5.39487	0.238254	5.95321	0.243777	0.186739	0.12102	#N/A	14	ENSG00000124731	TREM1	protein_coding	triggering receptor expressed on myeloid cells 1 [Source:HGNC Symbol;Acc:HGNC:17760]
LDLRAD3	0.173037	#N/A	4.33683	0.0882597	0.123688	#N/A	#N/A	#N/A	#N/A	#N/A	#N/A	0.157708	#N/A	#N/A	#N/A	1.50256	0.0762663	#N/A	0.0557183	#N/A	5.5442	0.178012	4.23534	0.192279	0.159996	0.115151	#N/A	14	ENSG00000179241	LDLRAD3	protein_coding	low density lipoprotein receptor class A domain containing 3 [Source:HGNC Symbol;Acc:HGNC:27046]
FCN1	0.742055	#N/A	0.244576	0.156831	0.192522	#N/A	#N/A	#N/A	#N/A	#N/A	#N/A	0.248878	#N/A	#N/A	#N/A	1.69793	2.52479	#N/A	0.243266	#N/A	7.06377	0.389135	0.704104	1.89231	3.57181	0.197667	#N/A	14	ENSG00000085265	FCN1	protein_coding	ficolin 1 [Source:HGNC Symbol;Acc:HGNC:3623]
RTN1	0.45986	#N/A	6.12294	0.791758	5.28448	#N/A	#N/A	#N/A	#N/A	#N/A	#N/A	6.45398	#N/A	#N/A	#N/A	2.05865	2.37007	#N/A	2.18544	#N/A	7.18558	5.9431	7.49559	5.88429	5.67245	0.240945	#N/A	14	ENSG00000139970	RTN1	protein_coding	reticulon 1 [Source:HGNC Symbol;Acc:HGNC:10467]
LPAR1	0.274664	#N/A	0.242999	0.243087	0.363108	#N/A	#N/A	#N/A	#N/A	#N/A	#N/A	3.89959	#N/A	#N/A	#N/A	2.31935	0.366645	#N/A	0.274333	#N/A	6.10069	0.28018	7.85587	0.305844	0.242052	0.216841	#N/A	14	ENSG00000198121	LPAR1	protein_coding	lysophosphatidic acid receptor 1 [Source:HGNC Symbol;Acc:HGNC:3166]
TRG-AS1	2.86372	#N/A	3.22719	4.10385	3.94961	1.69948	1.14417	1.18661	2.90461	3.71436	1.03512	#N/A	2.29368	#N/A	#N/A	#N/A	#N/A	#N/A	1.47761	4.04856	#N/A	#N/A	#N/A	#N/A	#N/A	#N/A	1.66248	14	ENSG00000281103	TRG-AS1	lncRNA	T cell receptor gamma locus antisense RNA 1 [Source:HGNC Symbol;Acc:HGNC:48974]
SYTL2	3.60581	#N/A	4.15833	3.86507	5.89238	3.15235	3.76545	2.24946	3.19192	2.93485	1.87512	#N/A	4.76964	#N/A	#N/A	#N/A	#N/A	#N/A	2.66332	3.53303	#N/A	#N/A	#N/A	#N/A	#N/A	1.316	#N/A	14	ENSG00000137501	SYTL2	protein_coding	synaptotagmin like 2 [Source:HGNC Symbol;Acc:HGNC:15585]
SLC24A4	0.672622	#N/A	4.76533	3.07195	0.207773	#N/A	#N/A	#N/A	#N/A	#N/A	#N/A	0.338502	#N/A	#N/A	#N/A	1.13445	0.191572	#N/A	1.05137	#N/A	4.77308	4.39568	4.82082	7.82287	0.2462	0.197393	#N/A	14	ENSG00000140090	SLC24A4	protein_coding	solute carrier family 24 member 4 [Source:HGNC Symbol;Acc:HGNC:10978]
FBN2	0.164359	#N/A	0.17542	0.095182	0.10441	#N/A	#N/A	#N/A	#N/A	#N/A	#N/A	0.148807	#N/A	#N/A	#N/A	1.41617	0.086865	#N/A	0.0275503	#N/A	0.341728	0.172023	0.175381	0.190024	0.181899	0.113438	#N/A	14	ENSG00000138829	FBN2	protein_coding	fibrillin 2 [Source:HGNC Symbol;Acc:HGNC:3604]
MAFB	0.200089	#N/A	0.142647	0.109931	0.13315	#N/A	#N/A	#N/A	#N/A	#N/A	#N/A	0.177314	#N/A	#N/A	#N/A	1.91319	0.146958	#N/A	0.0919648	#N/A	0.728301	0.204688	0.223544	0.188877	0.212621	0.114749	#N/A	14	ENSG00000204103	MAFB	protein_coding	MAF bZIP transcription factor B [Source:HGNC Symbol;Acc:HGNC:6408]
LRP1	0.25347	#N/A	1.79506	0.126512	0.145499	#N/A	#N/A	#N/A	#N/A	#N/A	#N/A	3.12447	#N/A	#N/A	#N/A	0.747737	0.840032	#N/A	0.253844	#N/A	4.24522	3.8611	4.5727	1.12344	0.233705	0.123821	#N/A	14	ENSG00000123384	LRP1	protein_coding	LDL receptor related protein 1 [Source:HGNC Symbol;Acc:HGNC:6692]
LILRB2#131042	0.513341	#N/A	5.23019	1.82752	0.199932	#N/A	#N/A	#N/A	#N/A	#N/A	#N/A	0.256421	#N/A	#N/A	#N/A	3.12877	1.70475	#N/A	0.389723	#N/A	8.24851	0.273674	7.88938	7.28822	5.25171	0.311815	#N/A	14	ENSG00000131042	LILRB2	protein_coding	leukocyte immunoglobulin like receptor B2 [Source:HGNC Symbol;Acc:HGNC:6606]
KLF4	0.198015	#N/A	0.185816	0.114246	0.149043	#N/A	#N/A	#N/A	#N/A	#N/A	#N/A	0.181882	#N/A	#N/A	#N/A	0.246575	0.143937	#N/A	0.112235	#N/A	0.250823	0.209588	0.238539	0.174399	0.168644	0.125483	#N/A	14	ENSG00000136826	KLF4	protein_coding	Kruppel like factor 4 [Source:HGNC Symbol;Acc:HGNC:6348]
PLCXD2	2.46196	#N/A	2.17174	2.49607	1.42412	4.90501	2.3481	2.73228	1.83457	6.75462	1.55268	#N/A	4.4768	#N/A	1.03246	#N/A	#N/A	#N/A	1.07311	1.22975	#N/A	#N/A	#N/A	#N/A	#N/A	#N/A	#N/A	14	ENSG00000240891	PLCXD2	protein_coding	phosphatidylinositol specific phospholipase C X domain containing 2 [Source:HGNC Symbol;Acc:HGNC:26462]
MERTK	0.219774	#N/A	1.16716	0.141445	0.152065	#N/A	#N/A	#N/A	#N/A	#N/A	#N/A	0.199175	#N/A	#N/A	#N/A	1.75477	0.162982	#N/A	0.114266	#N/A	0.640534	0.225141	0.241795	0.198659	0.329159	0.147509	#N/A	14	ENSG00000153208	MERTK	protein_coding	MER proto-oncogene, tyrosine kinase [Source:HGNC Symbol;Acc:HGNC:7027]
ANPEP	0.241513	#N/A	0.197996	0.584294	0.172169	#N/A	#N/A	#N/A	#N/A	#N/A	#N/A	1.76086	#N/A	#N/A	#N/A	1.13686	0.180938	#N/A	0.141324	#N/A	5.43189	4.24034	4.8505	0.234958	0.201243	0.162804	#N/A	14	ENSG00000166825	ANPEP	protein_coding	alanyl aminopeptidase, membrane [Source:HGNC Symbol;Acc:HGNC:500]
RPS6KA3	0.996807	0.486933	0.990556	0.615318	0.474668	0.333682	0.474499	#N/A	0.957402	0.456748	#N/A	#N/A	#N/A	#N/A	#N/A	0.404239	#N/A	#N/A	1.69998	8.13109	#N/A	#N/A	#N/A	#N/A	0.461247	0.556669	#N/A	14	ENSG00000177189	RPS6KA3	protein_coding	ribosomal protein S6 kinase A3 [Source:HGNC Symbol;Acc:HGNC:10432]
CCDC149	0.219796	#N/A	0.206527	0.124754	0.152699	#N/A	#N/A	#N/A	#N/A	#N/A	#N/A	0.197842	#N/A	#N/A	#N/A	1.76159	0.165218	#N/A	0.131484	#N/A	0.293063	0.26402	0.215738	0.219312	0.285686	0.125891	#N/A	14	ENSG00000181982	CCDC149	protein_coding	coiled-coil domain containing 149 [Source:HGNC Symbol;Acc:HGNC:25405]
RIN2	0.224528	#N/A	5.02723	1.19503	0.185497	#N/A	#N/A	#N/A	#N/A	#N/A	#N/A	0.24471	#N/A	#N/A	#N/A	1.71142	0.186527	#N/A	0.385274	#N/A	5.99507	0.259314	5.58258	0.675403	0.257788	0.158011	#N/A	14	ENSG00000132669	RIN2	protein_coding	Ras and Rab interactor 2 [Source:HGNC Symbol;Acc:HGNC:18750]
PYGL	0.163706	#N/A	0.160404	0.0788861	0.119306	#N/A	#N/A	#N/A	#N/A	#N/A	#N/A	0.148997	#N/A	#N/A	#N/A	1.79363	0.11055	#N/A	0.171472	#N/A	5.97601	0.17206	0.192137	0.19394	0.180432	0.115193	#N/A	14	ENSG00000100504	PYGL	protein_coding	glycogen phosphorylase L [Source:HGNC Symbol;Acc:HGNC:9725]
RASGRP4	5.42041	#N/A	7.04213	0.589403	0.49635	#N/A	#N/A	#N/A	#N/A	#N/A	#N/A	3.38044	#N/A	#N/A	#N/A	2.81606	#N/A	#N/A	0.487257	#N/A	5.73363	2.71822	6.0489	6.01795	4.02781	0.98782	0.0760125	14	ENSG00000171777	RASGRP4	protein_coding	RAS guanyl releasing protein 4 [Source:HGNC Symbol;Acc:HGNC:18958]
CD14	0.111992	#N/A	0.111506	0.0679533	0.0837484	#N/A	#N/A	#N/A	#N/A	#N/A	#N/A	0.106393	#N/A	#N/A	#N/A	0.0835868	0.0874937	#N/A	0.0735542	#N/A	0.141854	0.11969	0.139246	0.060378	0.08028	0.0796325	#N/A	14	ENSG00000170458	CD14	protein_coding	CD14 molecule [Source:HGNC Symbol;Acc:HGNC:1628]
HK3	0.220779	#N/A	0.209719	0.0945749	0.128166	#N/A	#N/A	#N/A	#N/A	#N/A	#N/A	0.198136	#N/A	#N/A	#N/A	1.68131	0.144989	#N/A	0.0939835	#N/A	5.60328	0.693776	4.68162	4.41917	0.257216	0.152784	#N/A	14	ENSG00000160883	HK3	protein_coding	hexokinase 3 [Source:HGNC Symbol;Acc:HGNC:4925]
NLRP3	0.1872	#N/A	0.211212	0.126731	0.157978	#N/A	#N/A	#N/A	#N/A	#N/A	#N/A	0.352558	#N/A	#N/A	#N/A	1.30617	0.168865	#N/A	0.194282	#N/A	4.76913	4.68856	1.28877	0.37663	0.241864	0.750405	#N/A	14	ENSG00000162711	NLRP3	protein_coding	NLR family pyrin domain containing 3 [Source:HGNC Symbol;Acc:HGNC:16400]
LINC02432	0.24155	#N/A	0.382911	0.15427	0.173221	#N/A	#N/A	#N/A	#N/A	#N/A	#N/A	0.214683	#N/A	#N/A	#N/A	1.82704	0.179513	#N/A	0.126889	#N/A	6.83017	0.448452	5.91324	0.276737	1.04124	0.125099	#N/A	14	ENSG00000248810	LINC02432	lncRNA	long intergenic non-protein coding RNA 2432 [Source:HGNC Symbol;Acc:HGNC:53363]
CLEC4E	0.117406	#N/A	0.111136	0.067527	0.0833766	#N/A	#N/A	#N/A	#N/A	#N/A	#N/A	0.103073	#N/A	#N/A	#N/A	0.0547431	0.0865902	#N/A	0.0686434	#N/A	0.140265	0.121009	0.135972	0.135407	0.124897	0.0791067	#N/A	14	ENSG00000166523	CLEC4E	protein_coding	C-type lectin domain family 4 member E [Source:HGNC Symbol;Acc:HGNC:14555]
AQP9	0.166004	#N/A	0.156969	0.092968	0.108522	#N/A	#N/A	#N/A	#N/A	#N/A	#N/A	0.144009	#N/A	#N/A	#N/A	1.65221	0.122313	#N/A	0.100829	#N/A	0.199681	0.171296	0.19076	0.165908	0.166291	0.110732	#N/A	14	ENSG00000103569	AQP9	protein_coding	aquaporin 9 [Source:HGNC Symbol;Acc:HGNC:643]
CDA	0.164391	#N/A	0.135242	0.0886936	0.11647	#N/A	#N/A	#N/A	#N/A	#N/A	#N/A	0.115927	#N/A	#N/A	#N/A	1.11027	0.117049	#N/A	0.0884819	#N/A	4.3399	0.24763	1.64467	0.156356	0.176746	0.106711	#N/A	14	ENSG00000158825	CDA	protein_coding	cytidine deaminase [Source:HGNC Symbol;Acc:HGNC:1712]
TNFAIP2	0.487063	#N/A	5.98199	0.323093	0.195086	#N/A	#N/A	#N/A	#N/A	#N/A	#N/A	3.42127	#N/A	#N/A	#N/A	1.51148	1.21182	#N/A	0.416211	#N/A	5.47445	4.28765	7.26245	0.585256	3.35084	0.363805	#N/A	14	ENSG00000185215	TNFAIP2	protein_coding	TNF alpha induced protein 2 [Source:HGNC Symbol;Acc:HGNC:11895]
FCER1A	0.171208	#N/A	0.160072	#N/A	0.12134	#N/A	#N/A	#N/A	#N/A	0.10768	#N/A	0.154341	#N/A	#N/A	#N/A	0.161656	0.12531	#N/A	0.107667	0.0686532	0.183298	0.17486	0.198864	0.156831	#N/A	0.116961	#N/A	14	ENSG00000179639	FCER1A	protein_coding	Fc epsilon receptor Ia [Source:HGNC Symbol;Acc:HGNC:3609]
FPR1	0.110733	#N/A	0.110205	0.0667351	0.0825671	#N/A	#N/A	#N/A	#N/A	#N/A	#N/A	0.105358	#N/A	#N/A	#N/A	0.0589994	0.0852275	#N/A	0.058076	#N/A	0.140693	0.120078	0.133873	0.10059	0.119659	0.0783665	#N/A	14	ENSG00000171051	FPR1	protein_coding	formyl peptide receptor 1 [Source:HGNC Symbol;Acc:HGNC:3826]
IL1B	0.269203	#N/A	0.259913	0.207225	0.313957	#N/A	#N/A	#N/A	#N/A	#N/A	#N/A	0.474968	#N/A	#N/A	#N/A	2.63909	0.495241	#N/A	0.224368	#N/A	7.04843	0.282955	6.51772	0.292452	2.30146	0.193338	#N/A	14	ENSG00000125538	IL1B	protein_coding	interleukin 1 beta [Source:HGNC Symbol;Acc:HGNC:5992]
SCARF1#074660	3.99183	#N/A	4.61155	0.865414	0.610676	#N/A	#N/A	#N/A	#N/A	#N/A	#N/A	4.55177	#N/A	#N/A	#N/A	3.14486	#N/A	#N/A	0.679881	0.218268	5.52835	4.10237	5.3671	6.28862	3.67951	0.428633	#N/A	14	ENSG00000074660	SCARF1	protein_coding	scavenger receptor class F member 1 [Source:HGNC Symbol;Acc:HGNC:16820]
GPR171	5.16221	#N/A	6.16636	0.169649	0.16772	2.89993	0.147765	0.291362	0.23363	0.444463	#N/A	#N/A	0.837378	#N/A	#N/A	#N/A	1.45845	#N/A	0.462803	0.234078	#N/A	#N/A	#N/A	#N/A	#N/A	0.937387	#N/A	14	ENSG00000174946	GPR171	protein_coding	G protein-coupled receptor 171 [Source:HGNC Symbol;Acc:HGNC:30057]
ZCCHC24	3.60875	#N/A	3.33875	0.593464	2.69029	#N/A	#N/A	#N/A	#N/A	1.1839	#N/A	1.30259	#N/A	#N/A	#N/A	0.953757	1.66262	#N/A	#N/A	0.263771	2.92062	2.33325	1.52161	2.29459	#N/A	1.36027	#N/A	14	ENSG00000165424	ZCCHC24	protein_coding	zinc finger CCHC-type containing 24 [Source:HGNC Symbol;Acc:HGNC:26911]
EEPD1	5.83658	1.45142	4.77734	4.78282	7.68479	#N/A	#N/A	#N/A	#N/A	#N/A	#N/A	2.04675	#N/A	#N/A	#N/A	3.37825	1.53676	#N/A	3.50742	7.44924	#N/A	#N/A	4.50955	1.56361	2.49644	1.71131	#N/A	14	ENSG00000122547	EEPD1	protein_coding	endonuclease/exonuclease/phosphatase family domain containing 1 [Source:HGNC Symbol;Acc:HGNC:22223]
FAM13A	3.37491	#N/A	2.68769	3.94251	3.42453	#N/A	#N/A	#N/A	#N/A	0.67086	#N/A	1.53442	#N/A	#N/A	#N/A	1.70189	1.89456	#N/A	2.34881	7.66189	#N/A	#N/A	1.99972	0.781578	1.94435	2.57181	#N/A	14	ENSG00000138640	FAM13A	protein_coding	family with sequence similarity 13 member A [Source:HGNC Symbol;Acc:HGNC:19367]
STAB1	0.253763	#N/A	0.319341	0.132654	0.170923	#N/A	#N/A	#N/A	#N/A	#N/A	#N/A	0.322397	#N/A	#N/A	#N/A	0.793935	#N/A	#N/A	0.140116	0.125242	4.199	1.12571	5.02477	5.14178	0.40039	0.160286	#N/A	14	ENSG00000010327	STAB1	protein_coding	stabilin 1 [Source:HGNC Symbol;Acc:HGNC:18628]
MIR23AHG#267519	4.88647	#N/A	3.98606	4.34012	5.34483	#N/A	#N/A	#N/A	#N/A	#N/A	#N/A	1.98062	#N/A	#N/A	#N/A	#N/A	2.44412	#N/A	3.26522	1.54873	3.08238	2.03129	3.02804	4.56686	4.99909	3.84852	#N/A	14	ENSG00000267519	MIR23AHG	lncRNA	miR-23a/27a/24-2 cluster host gene [Source:HGNC Symbol;Acc:HGNC:27620]
HNMT	0.190203	#N/A	1.11323	0.118685	0.152743	#N/A	#N/A	#N/A	#N/A	#N/A	#N/A	0.198165	#N/A	#N/A	#N/A	1.70664	0.164941	#N/A	0.11895	#N/A	5.63657	0.685312	0.244398	5.11929	0.233454	0.148441	#N/A	14	ENSG00000150540	HNMT	protein_coding	histamine N-methyltransferase [Source:HGNC Symbol;Acc:HGNC:5028]
#234961	2.39742	#N/A	1.30313	0.603357	2.61491	#N/A	#N/A	#N/A	#N/A	#N/A	#N/A	1.94842	#N/A	#N/A	#N/A	2.21267	0.993748	#N/A	#N/A	0.192359	1.05902	0.816742	3.6204	2.56392	3.20104	0.289861	#N/A	14	ENSG00000234961		lncRNA	novel transcript
PRLR	0.238882	#N/A	0.22116	0.123448	0.168828	#N/A	#N/A	#N/A	#N/A	#N/A	#N/A	0.211729	#N/A	#N/A	#N/A	1.60352	0.17325	#N/A	0.141926	#N/A	5.81005	0.240371	0.253775	0.261066	0.244977	0.15884	#N/A	14	ENSG00000113494	PRLR	protein_coding	prolactin receptor [Source:HGNC Symbol;Acc:HGNC:9446]
FADS1	2.75198	#N/A	2.49342	1.13613	1.66594	#N/A	#N/A	#N/A	#N/A	1.08264	#N/A	1.99992	#N/A	#N/A	#N/A	#N/A	#N/A	#N/A	0.940799	0.187896	2.43207	2.10864	1.04406	1.689	1.26123	1.52806	#N/A	14	ENSG00000149485	FADS1	protein_coding	fatty acid desaturase 1 [Source:HGNC Symbol;Acc:HGNC:3574]
FBP1	2.61976	#N/A	3.82391	0.168861	0.191374	#N/A	#N/A	#N/A	#N/A	#N/A	#N/A	0.285304	#N/A	#N/A	#N/A	1.44673	0.197013	#N/A	0.126999	#N/A	2.98905	1.15364	4.31242	3.20388	1.48675	0.184981	#N/A	14	ENSG00000165140	FBP1	protein_coding	fructose-bisphosphatase 1 [Source:HGNC Symbol;Acc:HGNC:3606]
BST1	0.115246	#N/A	0.0796851	0.0655013	0.0811654	#N/A	#N/A	#N/A	#N/A	#N/A	#N/A	0.104065	#N/A	#N/A	#N/A	0.0827613	0.0833899	#N/A	0.0717326	#N/A	0.108318	0.118609	0.136295	0.129443	0.112623	0.0772954	#N/A	14	ENSG00000109743	BST1	protein_coding	bone marrow stromal cell antigen 1 [Source:HGNC Symbol;Acc:HGNC:1118]
CSF3R	0.233802	#N/A	0.266569	0.39977	0.209241	#N/A	#N/A	#N/A	#N/A	#N/A	#N/A	0.788082	#N/A	#N/A	#N/A	1.6703	0.220514	#N/A	0.176693	#N/A	6.34555	6.50134	5.90857	3.55983	1.07226	0.160736	#N/A	14	ENSG00000119535	CSF3R	protein_coding	colony stimulating factor 3 receptor [Source:HGNC Symbol;Acc:HGNC:2439]
KLHDC4	1.20907	#N/A	1.18627	0.982282	1.46554	1.24727	#N/A	1.38403	0.881468	1.38689	1.43337	#N/A	1.7446	#N/A	#N/A	#N/A	#N/A	#N/A	0.848096	3.70871	0.467152	0.644684	#N/A	#N/A	#N/A	#N/A	#N/A	14	ENSG00000104731	KLHDC4	protein_coding	kelch domain containing 4 [Source:HGNC Symbol;Acc:HGNC:25272]
EGR2	0.236216	#N/A	0.191027	0.12461	0.127307	#N/A	#N/A	#N/A	#N/A	#N/A	#N/A	0.209755	#N/A	#N/A	#N/A	2.09462	0.166765	#N/A	0.13647	#N/A	0.296534	0.236608	0.237682	0.507618	0.20288	0.152642	#N/A	14	ENSG00000122877	EGR2	protein_coding	early growth response 2 [Source:HGNC Symbol;Acc:HGNC:3239]
ARHGEF40	0.477036	#N/A	0.526658	0.15407	0.19686	#N/A	#N/A	#N/A	#N/A	#N/A	#N/A	1.43476	#N/A	#N/A	#N/A	1.47418	#N/A	#N/A	0.155799	0.158072	4.71065	3.99679	5.4399	0.316468	2.77443	0.205373	#N/A	14	ENSG00000165801	ARHGEF40	protein_coding	Rho guanine nucleotide exchange factor 40 [Source:HGNC Symbol;Acc:HGNC:25516]
CUBN	1.46167	#N/A	1.02396	2.43294	#N/A	1.61407	1.54369	#N/A	2.36587	2.71391	1.32554	#N/A	1.96434	#N/A	#N/A	0.986785	1.59906	#N/A	1.02311	6.39091	#N/A	#N/A	#N/A	#N/A	0.764235	#N/A	#N/A	14	ENSG00000107611	CUBN	protein_coding	cubilin [Source:HGNC Symbol;Acc:HGNC:2548]
TIMP2	3.89736	#N/A	4.63652	3.32678	3.5872	#N/A	#N/A	#N/A	#N/A	#N/A	#N/A	7.64357	#N/A	#N/A	#N/A	3.12	3.99196	#N/A	#N/A	5.8359	6.12463	5.56633	7.11976	9.00165	8.02129	6.15033	#N/A	14	ENSG00000035862	TIMP2	protein_coding	TIMP metallopeptidase inhibitor 2 [Source:HGNC Symbol;Acc:HGNC:11821]
GASK1B	0.167089	#N/A	0.150775	0.0928495	0.117111	#N/A	#N/A	#N/A	#N/A	#N/A	#N/A	0.150997	#N/A	#N/A	#N/A	1.11042	0.119843	#N/A	0.0921318	#N/A	0.170968	0.170773	0.194953	0.185091	0.176117	0.110849	#N/A	14	ENSG00000164125	GASK1B	protein_coding	golgi associated kinase 1B [Source:HGNC Symbol;Acc:HGNC:25312]
LYZ	0.0675901	#N/A	0.0789266	0.0634397	0.0796206	#N/A	#N/A	#N/A	#N/A	#N/A	#N/A	0.11217	#N/A	#N/A	#N/A	2.37314	0.0937112	#N/A	0.0725523	#N/A	0.222345	0.127179	0.136638	0.119277	0.0465566	0.0835451	#N/A	14	ENSG00000090382	LYZ	protein_coding	lysozyme [Source:HGNC Symbol;Acc:HGNC:6740]
GAL3ST4	0.695575	#N/A	1.85054	#N/A	0.749773	2.05986	0.160222	#N/A	#N/A	1.74434	#N/A	0.332011	2.5782	#N/A	#N/A	2.35271	#N/A	#N/A	0.211394	0.16672	#N/A	0.914306	3.2799	#N/A	3.01797	#N/A	#N/A	14	ENSG00000197093	GAL3ST4	protein_coding	galactose-3-O-sulfotransferase 4 [Source:HGNC Symbol;Acc:HGNC:24145]
C5AR1	3.4573	#N/A	4.49	3.19684	0.227569	#N/A	#N/A	#N/A	#N/A	#N/A	#N/A	5.38669	#N/A	#N/A	#N/A	1.5947	5.64938	#N/A	0.974236	#N/A	4.93539	5.27755	7.33162	6.1332	6.99787	0.219583	#N/A	14	ENSG00000197405	C5AR1	protein_coding	complement C5a receptor 1 [Source:HGNC Symbol;Acc:HGNC:1338]
ANKRD50	0.242406	#N/A	0.307309	0.0992164	0.145623	#N/A	#N/A	#N/A	#N/A	#N/A	#N/A	0.202448	#N/A	#N/A	#N/A	0.143438	0.166302	#N/A	0.13397	#N/A	6.55907	0.227232	0.254778	0.222741	0.835194	0.152512	#N/A	14	ENSG00000151458	ANKRD50	protein_coding	ankyrin repeat domain containing 50 [Source:HGNC Symbol;Acc:HGNC:29223]
LLGL2	1.37567	#N/A	1.44652	#N/A	1.97494	2.75374	2.54699	2.67595	2.89473	2.9863	1.70287	#N/A	3.35392	#N/A	#N/A	#N/A	#N/A	#N/A	#N/A	5.55737	0.764074	#N/A	#N/A	#N/A	#N/A	1.40656	1.4905	14	ENSG00000073350	LLGL2	protein_coding	LLGL scribble cell polarity complex component 2 [Source:HGNC Symbol;Acc:HGNC:6629]
C10orf105	0.52081	#N/A	0.610344	0.175108	0.22234	#N/A	#N/A	#N/A	#N/A	#N/A	#N/A	0.824143	#N/A	#N/A	#N/A	2.69905	0.229714	#N/A	0.19662	0.20341	2.91059	1.64954	2.18777	3.28548	3.01473	#N/A	#N/A	14	ENSG00000214688	C10orf105	protein_coding	chromosome 10 open reading frame 105 [Source:HGNC Symbol;Acc:HGNC:20304]
#264365	0.263932	#N/A	0.247122	0.139949	0.181132	#N/A	#N/A	#N/A	#N/A	#N/A	#N/A	0.23956	#N/A	#N/A	0.298563	3.68664	#N/A	#N/A	0.153586	#N/A	1.92452	0.552647	3.80478	2.10576	0.32592	0.170602	#N/A	14	ENSG00000264365		lncRNA	novel transcript, antisense to OSBPL1A
EGFL8#241404	3.5955	0.899891	3.23083	0.234027	0.784063	2.60287	0.21185	#N/A	0.158712	3.56411	1.48038	#N/A	3.07454	#N/A	#N/A	#N/A	#N/A	#N/A	0.260975	0.174485	#N/A	1.21496	#N/A	#N/A	#N/A	#N/A	#N/A	14	ENSG00000241404	EGFL8	protein_coding	EGF like domain multiple 8 [Source:HGNC Symbol;Acc:HGNC:13944]
DUSP6	0.145822	#N/A	0.120772	0.0980002	0.116284	#N/A	#N/A	#N/A	#N/A	#N/A	#N/A	0.155937	#N/A	#N/A	#N/A	1.02711	0.092051	#N/A	0.0350413	#N/A	0.203037	0.176286	0.189814	0.177041	0.135988	0.115685	#N/A	14	ENSG00000139318	DUSP6	protein_coding	dual specificity phosphatase 6 [Source:HGNC Symbol;Acc:HGNC:3072]
SPON2	3.96104	#N/A	4.51374	2.11337	4.01961	4.08556	2.27301	2.61127	3.21847	3.59112	2.35715	#N/A	5.69502	#N/A	#N/A	#N/A	#N/A	#N/A	1.55387	1.55953	1.48442	#N/A	#N/A	#N/A	#N/A	#N/A	#N/A	14	ENSG00000159674	SPON2	protein_coding	spondin 2 [Source:HGNC Symbol;Acc:HGNC:11253]
#287117	0.383833	0.515787	0.441723	0.126924	0.21598	#N/A	#N/A	#N/A	0.12738	#N/A	#N/A	0.554746	1.21549	#N/A	#N/A	#N/A	#N/A	#N/A	0.126665	0.12016	1.05941	#N/A	1.84803	1.32192	1.24072	#N/A	#N/A	14	ENSG00000287117		lncRNA	novel transcript
STK3	1.4358	0.987167	1.08589	#N/A	1.15949	#N/A	#N/A	#N/A	#N/A	#N/A	#N/A	1.50875	#N/A	#N/A	#N/A	1.04224	#N/A	#N/A	1.00661	7.95736	1.84765	1.54588	1.46549	1.94525	1.84832	2.85917	#N/A	14	ENSG00000104375	STK3	protein_coding	serine/threonine kinase 3 [Source:HGNC Symbol;Acc:HGNC:11406]
ZNF789	0.90322	#N/A	0.475544	#N/A	0.91167	0.696488	1.11415	0.992024	1.39373	0.535872	#N/A	0.583472	1.64802	#N/A	#N/A	#N/A	#N/A	#N/A	1.23105	7.81006	#N/A	#N/A	#N/A	0.598008	0.745478	#N/A	#N/A	14	ENSG00000198556	ZNF789	protein_coding	zinc finger protein 789 [Source:HGNC Symbol;Acc:HGNC:27801]
MAK	1.10402	#N/A	#N/A	#N/A	0.782942	#N/A	#N/A	#N/A	0.967157	0.766739	0.640174	#N/A	1.36272	#N/A	#N/A	1.31086	#N/A	#N/A	1.5363	6.57764	#N/A	0.551026	0.841146	0.909077	1.61371	1.39832	#N/A	14	ENSG00000111837	MAK	protein_coding	male germ cell associated kinase [Source:HGNC Symbol;Acc:HGNC:6816]
CSF1R	0.584328	#N/A	0.231522	0.663864	0.462108	#N/A	#N/A	#N/A	#N/A	#N/A	#N/A	0.383253	#N/A	#N/A	#N/A	2.38552	0.261891	#N/A	0.241291	#N/A	7.87057	0.284542	5.80203	6.92703	4.78194	0.191401	#N/A	14	ENSG00000182578	CSF1R	protein_coding	colony stimulating factor 1 receptor [Source:HGNC Symbol;Acc:HGNC:2433]
ZNF467	0.842418	#N/A	0.368671	0.145513	0.19229	#N/A	#N/A	#N/A	#N/A	#N/A	#N/A	0.234345	#N/A	#N/A	#N/A	2.2107	0.195927	#N/A	0.118088	#N/A	5.09426	0.282333	4.92404	5.44024	1.76075	0.179597	#N/A	14	ENSG00000181444	ZNF467	protein_coding	zinc finger protein 467 [Source:HGNC Symbol;Acc:HGNC:23154]
PFKFB4	0.206827	#N/A	0.206094	0.0991779	0.098393	#N/A	#N/A	#N/A	#N/A	#N/A	#N/A	0.097331	#N/A	#N/A	#N/A	1.02579	0.122539	#N/A	0.0356019	#N/A	2.34447	1.34799	3.33013	3.60449	0.304013	0.116999	#N/A	14	ENSG00000114268	PFKFB4	protein_coding	6-phosphofructo-2-kinase/fructose-2,6-biphosphatase 4 [Source:HGNC Symbol;Acc:HGNC:8875]
CCDC170	0.785051	#N/A	0.307727	0.276712	0.1934	#N/A	#N/A	#N/A	#N/A	#N/A	#N/A	0.330107	#N/A	#N/A	#N/A	1.21999	0.198975	#N/A	0.168512	#N/A	6.03177	0.762835	6.77735	0.307074	0.719685	0.181374	#N/A	14	ENSG00000120262	CCDC170	protein_coding	coiled-coil domain containing 170 [Source:HGNC Symbol;Acc:HGNC:21177]
TMEM39A	1.13281	#N/A	1.13321	0.911153	1.11395	#N/A	#N/A	#N/A	1.72728	0.863483	#N/A	#N/A	0.748565	0.750926	#N/A	#N/A	1.19206	#N/A	#N/A	4.78674	0.700322	0.709153	#N/A	0.548463	0.753107	#N/A	#N/A	14	ENSG00000176142	TMEM39A	protein_coding	transmembrane protein 39A [Source:HGNC Symbol;Acc:HGNC:25600]
DIAPH2-AS1	1.13786	0.740464	#N/A	#N/A	#N/A	#N/A	#N/A	#N/A	#N/A	#N/A	#N/A	1.1428	1.24268	#N/A	#N/A	0.906599	0.922383	#N/A	2.00642	3.95319	0.653481	0.463597	0.753595	1.02932	1.53661	1.05877	#N/A	14	ENSG00000236256	DIAPH2-AS1	lncRNA	DIAPH2 antisense RNA 1 [Source:HGNC Symbol;Acc:HGNC:16972]
ZNF438	1.94942	0.636824	1.31507	1.37964	0.722243	#N/A	#N/A	#N/A	#N/A	#N/A	#N/A	0.783263	#N/A	#N/A	#N/A	0.793085	#N/A	#N/A	2.01403	5.42155	0.782656	#N/A	0.712716	0.684218	1.22144	0.955798	#N/A	14	ENSG00000183621	ZNF438	protein_coding	zinc finger protein 438 [Source:HGNC Symbol;Acc:HGNC:21029]
CD300E	0.0271214	#N/A	0.108577	0.0632809	0.0794566	#N/A	#N/A	#N/A	#N/A	#N/A	#N/A	0.108059	#N/A	#N/A	#N/A	1.25821	0.0462069	#N/A	0.0681229	#N/A	0.135377	0.0954324	0.133953	0.0841868	0.122992	0.080334	#N/A	14	ENSG00000186407	CD300E	protein_coding	CD300e molecule [Source:HGNC Symbol;Acc:HGNC:28874]
PAG1	1.01052	#N/A	0.955418	0.874614	2.21422	1.03861	1.33925	1.18588	1.0747	#N/A	1.12596	#N/A	#N/A	#N/A	#N/A	1.39686	#N/A	#N/A	1.13407	6.54995	#N/A	#N/A	#N/A	#N/A	#N/A	0.450641	1.25532	14	ENSG00000076641	PAG1	protein_coding	phosphoprotein membrane anchor with glycosphingolipid microdomains 1 [Source:HGNC Symbol;Acc:HGNC:30043]
IFTAP	2.37161	0.508816	2.87188	0.165333	0.219531	#N/A	#N/A	#N/A	#N/A	#N/A	#N/A	0.67912	#N/A	#N/A	#N/A	2.60002	#N/A	#N/A	0.184347	0.193354	1.26174	2.97757	5.5154	2.45765	#N/A	0.220113	#N/A	14	ENSG00000166352	IFTAP	protein_coding	intraflagellar transport associated protein [Source:HGNC Symbol;Acc:HGNC:25142]
SLX4IP	0.811523	0.536913	#N/A	0.763793	#N/A	#N/A	#N/A	#N/A	#N/A	0.450451	#N/A	0.854223	#N/A	0.533537	0.521398	0.840502	#N/A	#N/A	#N/A	7.76667	0.486151	0.452769	0.992511	0.746413	0.989949	#N/A	#N/A	14	ENSG00000149346	SLX4IP	protein_coding	SLX4 interacting protein [Source:HGNC Symbol;Acc:HGNC:16225]
#261222	0.119995	#N/A	0.155452	0.0916966	0.113919	#N/A	#N/A	#N/A	#N/A	#N/A	#N/A	0.149037	#N/A	#N/A	#N/A	0.166224	0.117622	#N/A	0.10412	#N/A	0.233998	0.169422	0.192859	0.137278	0.137139	0.109852	#N/A	14	ENSG00000261222		lncRNA	novel transcript
CDK6-AS1	0.291039	#N/A	0.615719	0.13003	0.171862	2.98993	#N/A	#N/A	0.12242	1.53765	#N/A	0.18147	1.04583	#N/A	#N/A	1.73921	0.168116	#N/A	0.0901741	0.137837	#N/A	0.6717	#N/A	#N/A	#N/A	#N/A	#N/A	14	ENSG00000237819	CDK6-AS1	lncRNA	CDK6 antisense RNA 1 [Source:HGNC Symbol;Acc:HGNC:40141]
MED28-DT	1.50879	#N/A	1.15748	1.3893	1.30558	#N/A	#N/A	#N/A	#N/A	#N/A	#N/A	1.45318	0.96827	#N/A	#N/A	1.09777	#N/A	#N/A	#N/A	0.782235	1.27988	1.31718	1.35616	1.21951	1.74481	1.08626	#N/A	14	ENSG00000249502	MED28-DT	lncRNA	MED28 divergent transcript [Source:HGNC Symbol;Acc:HGNC:55567]
TMTC1	0.117379	#N/A	0.093742	0.0533692	0.07454	#N/A	#N/A	#N/A	#N/A	#N/A	#N/A	0.153241	#N/A	#N/A	#N/A	1.20025	0.12093	#N/A	0.0613094	#N/A	0.198859	0.203381	0.163623	3.75521	0.172798	0.111038	#N/A	14	ENSG00000133687	TMTC1	protein_coding	transmembrane O-mannosyltransferase targeting cadherins 1 [Source:HGNC Symbol;Acc:HGNC:24099]
#232259	0.175637	0.0748911	0.206123	#N/A	0.155626	#N/A	#N/A	#N/A	#N/A	#N/A	#N/A	0.156926	1.61472	#N/A	#N/A	0.372885	#N/A	#N/A	0.138135	#N/A	6.45734	0.229135	0.250306	0.394678	0.230069	0.125431	#N/A	14	ENSG00000232259		lncRNA	novel transcript
ADAM22	1.80247	0.77336	1.9232	3.68222	1.43762	4.39003	4.47473	3.34599	2.76326	6.6664	2.92993	#N/A	5.23237	#N/A	#N/A	#N/A	#N/A	#N/A	1.53371	4.88635	#N/A	#N/A	#N/A	#N/A	#N/A	#N/A	#N/A	14	ENSG00000008277	ADAM22	protein_coding	ADAM metallopeptidase domain 22 [Source:HGNC Symbol;Acc:HGNC:201]
#260378	2.07155	#N/A	0.710637	#N/A	0.943121	#N/A	#N/A	#N/A	#N/A	#N/A	#N/A	0.836203	#N/A	#N/A	#N/A	1.75726	1.08161	#N/A	0.21998	0.154107	3.88065	3.67657	3.87516	0.759524	2.43546	0.188816	#N/A	14	ENSG00000260378		lncRNA	novel transcript, antisense to CPPED1
LAP3	1.01216	1.00745	1.53229	1.7112	1.3681	#N/A	#N/A	#N/A	#N/A	#N/A	#N/A	1.21665	#N/A	#N/A	#N/A	0.95585	#N/A	#N/A	#N/A	5.08062	1.78566	1.37672	1.09693	1.00987	0.533561	1.20404	#N/A	14	ENSG00000002549	LAP3	protein_coding	leucine aminopeptidase 3 [Source:HGNC Symbol;Acc:HGNC:18449]
RAB20	0.0621271	#N/A	0.0731435	0.0496203	0.0811544	#N/A	#N/A	#N/A	#N/A	#N/A	#N/A	0.0133677	#N/A	#N/A	#N/A	0.775101	0.0423053	#N/A	0.0685407	#N/A	2.08816	0.0560492	1.78888	0.0942488	0.0656274	0.0640825	#N/A	14	ENSG00000139832	RAB20	protein_coding	RAB20, member RAS oncogene family [Source:HGNC Symbol;Acc:HGNC:18260]
#253197	1.8526	#N/A	1.42173	0.863557	#N/A	#N/A	#N/A	#N/A	#N/A	#N/A	#N/A	#N/A	0.813837	#N/A	#N/A	3.23107	2.25359	#N/A	2.10566	0.39628	1.57915	3.00566	4.24488	2.73642	6.17868	0.688056	#N/A	14	ENSG00000253197		lncRNA	novel transcript
GCNT7	1.37924	#N/A	0.796235	#N/A	#N/A	#N/A	#N/A	#N/A	#N/A	0.925718	#N/A	1.07552	2.24471	#N/A	#N/A	1.0058	1.58912	#N/A	#N/A	0.645598	0.885259	0.687089	0.990208	1.10679	1.52012	1.1615	#N/A	14	ENSG00000124091	GCNT7	protein_coding	glucosaminyl (N-acetyl) transferase family member 7 [Source:HGNC Symbol;Acc:HGNC:16099]
#258740	0.188006	#N/A	0.17855	0.117711	0.154886	#N/A	#N/A	#N/A	#N/A	#N/A	#N/A	0.124585	#N/A	#N/A	#N/A	1.59767	0.168651	#N/A	0.139023	#N/A	4.07821	0.238043	0.546427	0.653107	0.236106	0.154766	#N/A	14	ENSG00000258740		lncRNA	novel transcript
#249492	1.65385	1.01705	#N/A	#N/A	#N/A	1.59167	#N/A	1.22712	1.45273	1.25923	#N/A	1.16996	1.42522	0.83821	#N/A	0.829299	#N/A	#N/A	#N/A	0.45583	#N/A	#N/A	0.892177	1.0483	0.916859	#N/A	#N/A	14	ENSG00000249492		lncRNA	novel transcript
GPATCH2	0.952853	0.520042	#N/A	#N/A	0.776887	0.429853	#N/A	#N/A	#N/A	#N/A	#N/A	0.612667	0.566081	0.545279	0.67541	0.641055	#N/A	#N/A	#N/A	6.19546	0.428094	#N/A	0.577561	0.579867	0.751407	#N/A	#N/A	14	ENSG00000092978	GPATCH2	protein_coding	G-patch domain containing 2 [Source:HGNC Symbol;Acc:HGNC:25499]
CEP78	1.07877	#N/A	1.3123	1.46236	2.02061	3.12034	5.46596	2.27698	3.00798	0.886011	1.67485	#N/A	2.07658	#N/A	#N/A	#N/A	#N/A	#N/A	2.34847	4.84507	#N/A	#N/A	#N/A	#N/A	#N/A	#N/A	1.1371	14	ENSG00000148019	CEP78	protein_coding	centrosomal protein 78 [Source:HGNC Symbol;Acc:HGNC:25740]
RIMKLA	0.211959	#N/A	0.153394	0.0929751	0.11805	0.195794	0.109137	0.088024	#N/A	0.20686	0.0798414	#N/A	0.225861	#N/A	#N/A	#N/A	0.132078	#N/A	0.113277	0.135544	#N/A	0.212051	#N/A	#N/A	#N/A	#N/A	#N/A	14	ENSG00000177181	RIMKLA	protein_coding	ribosomal modification protein rimK like family member A [Source:HGNC Symbol;Acc:HGNC:28725]
ZNF503	0.196559	#N/A	0.320004	0.115028	0.143588	#N/A	#N/A	#N/A	#N/A	#N/A	#N/A	0.191149	#N/A	#N/A	#N/A	0.162869	#N/A	#N/A	0.129894	0.108886	6.03687	0.216147	0.247002	0.242787	0.363318	0.141031	#N/A	14	ENSG00000165655	ZNF503	protein_coding	zinc finger protein 503 [Source:HGNC Symbol;Acc:HGNC:23589]
PTAFR	0.557232	#N/A	0.205467	0.163554	0.091896	#N/A	#N/A	#N/A	#N/A	#N/A	#N/A	0.177922	#N/A	#N/A	#N/A	1.4689	0.148123	#N/A	0.115055	#N/A	1.20915	0.20527	0.235559	0.239722	0.20203	0.130539	#N/A	14	ENSG00000169403	PTAFR	protein_coding	platelet activating factor receptor [Source:HGNC Symbol;Acc:HGNC:9582]
GPC3	0.556535	#N/A	1.94001	#N/A	0.34618	1.88229	#N/A	#N/A	#N/A	#N/A	1.168	0.601155	2.53572	#N/A	#N/A	1.69472	0.234885	#N/A	0.162008	0.163433	#N/A	#N/A	2.01303	#N/A	0.94939	0.185693	#N/A	14	ENSG00000147257	GPC3	protein_coding	glypican 3 [Source:HGNC Symbol;Acc:HGNC:4451]
CD300LF	0.146914	#N/A	0.148059	0.101891	0.141651	#N/A	#N/A	#N/A	#N/A	#N/A	#N/A	0.17361	#N/A	#N/A	#N/A	1.04228	0.145986	#N/A	0.0750792	#N/A	0.351406	0.200987	4.58556	0.19525	0.626832	0.13092	#N/A	14	ENSG00000186074	CD300LF	protein_coding	CD300 molecule like family member f [Source:HGNC Symbol;Acc:HGNC:29883]
#285677	1.72	#N/A	1.33347	#N/A	1.46634	#N/A	#N/A	#N/A	0.822529	1.18814	#N/A	#N/A	1.9872	#N/A	#N/A	#N/A	1.77282	#N/A	#N/A	0.521012	1.0523	1.04497	1.03206	1.16005	1.14805	1.48646	#N/A	14	ENSG00000285677		lncRNA	Novel transcript, antisense to SSR2
SLC31A2	0.0640304	#N/A	0.155021	0.0763859	0.119562	#N/A	#N/A	#N/A	#N/A	#N/A	#N/A	0.0853173	#N/A	#N/A	#N/A	2.00573	0.121187	#N/A	0.0273476	#N/A	4.53496	0.172129	0.192146	0.63004	0.155803	0.115411	#N/A	14	ENSG00000136867	SLC31A2	protein_coding	solute carrier family 31 member 2 [Source:HGNC Symbol;Acc:HGNC:11017]
NR4A1	1.72245	#N/A	4.02466	#N/A	1.25765	#N/A	#N/A	#N/A	#N/A	#N/A	#N/A	5.14028	#N/A	#N/A	#N/A	2.61148	0.739754	#N/A	0.625732	0.202949	5.90539	6.44079	6.16692	6.28347	4.51813	0.429475	#N/A	14	ENSG00000123358	NR4A1	protein_coding	nuclear receptor subfamily 4 group A member 1 [Source:HGNC Symbol;Acc:HGNC:7980]
LINC01229	0.187408	0.0725997	0.187235	0.126511	#N/A	1.47123	#N/A	#N/A	#N/A	0.446523	0.10977	0.177304	0.242254	1.15183	0.0889513	2.19723	#N/A	#N/A	#N/A	#N/A	#N/A	#N/A	1.55217	#N/A	#N/A	0.154679	#N/A	14	ENSG00000260876	LINC01229	lncRNA	long intergenic non-protein coding RNA 1229 [Source:HGNC Symbol;Acc:HGNC:49682]
NRG1	0.133894	#N/A	0.164111	0.102005	0.123668	#N/A	#N/A	#N/A	#N/A	#N/A	#N/A	0.155596	#N/A	#N/A	#N/A	1.17299	0.0933578	#N/A	0.103063	#N/A	0.473924	0.17887	0.192992	0.177653	0.185327	0.119391	#N/A	14	ENSG00000157168	NRG1	protein_coding	neuregulin 1 [Source:HGNC Symbol;Acc:HGNC:7997]
CCSAP	0.960338	0.857021	1.2475	0.921764	2.15809	#N/A	#N/A	#N/A	#N/A	#N/A	#N/A	#N/A	#N/A	#N/A	#N/A	0.905567	1.31237	#N/A	1.26762	4.10125	#N/A	#N/A	0.892426	0.530743	1.03674	1.53864	0.732324	14	ENSG00000154429	CCSAP	protein_coding	centriole, cilia and spindle associated protein [Source:HGNC Symbol;Acc:HGNC:29578]
#233968	0.202716	#N/A	0.190803	#N/A	#N/A	0.229739	#N/A	#N/A	#N/A	0.222566	0.104108	0.182101	0.216218	0.154443	#N/A	0.173942	#N/A	#N/A	0.120274	#N/A	0.245828	0.209007	0.239231	0.233609	#N/A	#N/A	#N/A	14	ENSG00000233968		lncRNA	novel transcript, antisense to C10orf112
#261193	1.33799	#N/A	1.06982	#N/A	#N/A	#N/A	#N/A	#N/A	#N/A	1.66923	#N/A	1.57048	1.55423	#N/A	#N/A	1.20258	1.48652	#N/A	#N/A	0.618859	1.1421	1.77254	1.40208	1.59908	1.97925	1.84046	#N/A	14	ENSG00000261193		lncRNA	novel transcript
PPM1F	1.20007	#N/A	1.33693	2.10463	1.45994	#N/A	#N/A	#N/A	#N/A	#N/A	#N/A	1.38873	#N/A	#N/A	#N/A	#N/A	1.45091	#N/A	2.39926	0.91833	1.43049	1.82656	1.53674	2.00994	1.33738	1.41663	#N/A	14	ENSG00000100034	PPM1F	protein_coding	protein phosphatase, Mg2+/Mn2+ dependent 1F [Source:HGNC Symbol;Acc:HGNC:19388]
UBTD1	2.02926	#N/A	2.77938	0.504591	2.46129	#N/A	#N/A	#N/A	#N/A	#N/A	#N/A	3.03474	#N/A	#N/A	#N/A	2.35907	1.29084	#N/A	0.251039	0.190146	1.62912	1.63398	2.68405	2.0863	#N/A	1.36151	#N/A	14	ENSG00000165886	UBTD1	protein_coding	ubiquitin domain containing 1 [Source:HGNC Symbol;Acc:HGNC:25683]
LST1#204482	2.26351	#N/A	5.11083	1.65129	4.80101	#N/A	#N/A	#N/A	#N/A	#N/A	#N/A	4.6123	#N/A	#N/A	#N/A	2.57208	5.30546	#N/A	1.93941	0.634724	5.26458	6.87679	6.81518	3.34828	#N/A	3.93488	#N/A	14	ENSG00000204482	LST1	protein_coding	leukocyte specific transcript 1 [Source:HGNC Symbol;Acc:HGNC:14189]
LRRC38	0.158812	#N/A	0.147108	#N/A	#N/A	0.17603	#N/A	#N/A	#N/A	#N/A	0.0804226	0.140779	0.167093	0.0624047	#N/A	0.136606	#N/A	#N/A	0.0966899	#N/A	2.78179	0.14995	0.307619	0.158398	0.156872	#N/A	#N/A	14	ENSG00000162494	LRRC38	protein_coding	leucine rich repeat containing 38 [Source:HGNC Symbol;Acc:HGNC:27005]
INTU	0.306055	0.0742137	0.200555	0.120939	#N/A	#N/A	#N/A	#N/A	#N/A	#N/A	#N/A	0.116328	#N/A	#N/A	#N/A	1.53517	0.154689	#N/A	0.129117	#N/A	0.928706	0.247339	2.09671	0.633879	0.190163	0.145488	#N/A	14	ENSG00000164066	INTU	protein_coding	inturned planar cell polarity protein [Source:HGNC Symbol;Acc:HGNC:29239]
#287367	0.427481	0.168898	0.246691	#N/A	0.157246	1.52437	#N/A	#N/A	#N/A	#N/A	#N/A	0.221408	#N/A	#N/A	#N/A	1.52695	0.182665	#N/A	0.15657	#N/A	6.73264	0.296251	2.64324	3.74724	#N/A	0.172804	#N/A	14	ENSG00000287367		lncRNA	novel transcript
TUBG2	1.59127	#N/A	1.60392	#N/A	1.26931	1.73927	1.14812	#N/A	#N/A	2.2608	2.00731	1.22875	2.00258	0.856599	#N/A	0.895889	#N/A	#N/A	#N/A	0.257292	#N/A	#N/A	#N/A	#N/A	1.17928	1.4369	#N/A	14	ENSG00000037042	TUBG2	protein_coding	tubulin gamma 2 [Source:HGNC Symbol;Acc:HGNC:12419]
ROGDI	1.44733	#N/A	3.52939	0.453168	#N/A	#N/A	#N/A	#N/A	#N/A	#N/A	#N/A	1.32072	#N/A	#N/A	#N/A	2.81645	0.653194	#N/A	0.665108	0.221158	1.14599	1.67133	3.96094	1.89072	1.57773	0.732325	#N/A	14	ENSG00000067836	ROGDI	protein_coding	rogdi atypical leucine zipper [Source:HGNC Symbol;Acc:HGNC:29478]
#244278	0.161876	#N/A	0.151747	#N/A	#N/A	0.180942	#N/A	#N/A	#N/A	0.177695	0.0834417	0.145357	0.171966	0.0830686	#N/A	0.159817	#N/A	#N/A	#N/A	#N/A	0.1918	0.164589	0.190902	0.185702	0.168919	#N/A	#N/A	14	ENSG00000244278		lncRNA	novel transcript
HEXB	1.04818	#N/A	1.36509	0.92108	2.19037	#N/A	#N/A	#N/A	#N/A	#N/A	#N/A	0.826641	#N/A	#N/A	#N/A	0.618371	#N/A	#N/A	1.49179	2.96161	1.39208	0.986407	0.703114	0.701645	0.635549	1.05725	#N/A	14	ENSG00000049860	HEXB	protein_coding	hexosaminidase subunit beta [Source:HGNC Symbol;Acc:HGNC:4879]
ANKRD26	0.658898	#N/A	0.535319	0.787673	#N/A	0.88574	1.29187	1.2081	1.91841	0.931784	#N/A	0.661953	0.888137	#N/A	#N/A	0.542569	#N/A	#N/A	#N/A	4.81281	#N/A	#N/A	0.527716	#N/A	0.777342	#N/A	#N/A	14	ENSG00000107890	ANKRD26	protein_coding	ankyrin repeat domain containing 26 [Source:HGNC Symbol;Acc:HGNC:29186]
GRIK4	0.744186	#N/A	1.28656	#N/A	#N/A	3.31476	0.167798	#N/A	0.140495	3.89919	1.40431	2.40235	5.53414	#N/A	#N/A	#N/A	#N/A	#N/A	#N/A	0.157458	3.58068	3.17566	#N/A	1.95864	#N/A	0.295887	#N/A	14	ENSG00000149403	GRIK4	protein_coding	glutamate ionotropic receptor kainate type subunit 4 [Source:HGNC Symbol;Acc:HGNC:4582]
TLR4	0.0642374	#N/A	0.107371	0.0687158	0.0792411	#N/A	#N/A	#N/A	#N/A	#N/A	#N/A	0.107796	#N/A	#N/A	#N/A	1.8011	0.0884172	#N/A	0.0744048	#N/A	0.102816	0.0953104	0.138122	0.118564	0.122582	0.0801554	#N/A	14	ENSG00000136869	TLR4	protein_coding	toll like receptor 4 [Source:HGNC Symbol;Acc:HGNC:11850]
PCED1B	0.586938	#N/A	#N/A	0.946422	0.910732	3.2852	3.77645	1.89852	4.48166	3.72485	1.00168	#N/A	3.30903	#N/A	#N/A	#N/A	0.73921	#N/A	1.78908	9.89133	#N/A	#N/A	#N/A	#N/A	#N/A	#N/A	2.01788	14	ENSG00000179715	PCED1B	protein_coding	PC-esterase domain containing 1B [Source:HGNC Symbol;Acc:HGNC:28255]
#256237	0.147498	0.0652902	#N/A	#N/A	#N/A	0.232654	#N/A	#N/A	#N/A	0.177283	0.0782914	0.187095	0.218528	#N/A	#N/A	0.849062	#N/A	#N/A	#N/A	#N/A	1.73922	0.174064	1.39326	1.53884	0.190772	0.125069	#N/A	14	ENSG00000256237		lncRNA	novel transcript
LINC00910	0.784133	#N/A	0.953549	1.06185	0.793812	#N/A	#N/A	#N/A	#N/A	#N/A	#N/A	0.901256	#N/A	#N/A	#N/A	1.18321	1.40774	#N/A	#N/A	7.10483	1.23213	1.48278	1.52592	1.4201	1.47296	1.46526	#N/A	14	ENSG00000188825	LINC00910	lncRNA	long intergenic non-protein coding RNA 910 [Source:HGNC Symbol;Acc:HGNC:44361]
PDPK1	0.581592	#N/A	0.766236	#N/A	0.660784	#N/A	#N/A	#N/A	#N/A	#N/A	#N/A	0.88828	#N/A	#N/A	#N/A	0.756495	0.962788	#N/A	0.981109	5.17853	1.04443	1.17859	0.783555	0.918121	0.81779	0.897227	#N/A	14	ENSG00000140992	PDPK1	protein_coding	3-phosphoinositide dependent protein kinase 1 [Source:HGNC Symbol;Acc:HGNC:8816]
GSG1L	0.717119	#N/A	#N/A	#N/A	#N/A	2.7589	#N/A	#N/A	#N/A	2.07058	0.350028	0.399886	0.475001	0.977244	0.205652	1.4039	#N/A	#N/A	#N/A	0.157865	1.77676	0.910986	1.21791	1.78431	#N/A	#N/A	#N/A	14	ENSG00000169181	GSG1L	protein_coding	GSG1 like [Source:HGNC Symbol;Acc:HGNC:28283]
#285492	1.33818	#N/A	1.62258	#N/A	0.943551	#N/A	#N/A	#N/A	#N/A	#N/A	#N/A	0.36343	#N/A	1.1471	#N/A	3.24792	#N/A	#N/A	0.15248	0.167864	5.54058	1.20739	4.68187	4.04907	3.00326	0.190227	#N/A	14	ENSG00000285492		lncRNA	novel transcript
PRRG2	1.40145	0.974706	1.15241	#N/A	#N/A	1.72044	#N/A	#N/A	0.151825	#N/A	#N/A	1.12127	1.96704	1.07995	#N/A	1.50903	#N/A	#N/A	0.291511	0.164927	#N/A	1.61334	1.14305	1.33713	#N/A	#N/A	#N/A	14	ENSG00000126460	PRRG2	protein_coding	proline rich and Gla domain 2 [Source:HGNC Symbol;Acc:HGNC:9470]
KIAA0930	0.664854	0.802797	0.887542	0.959926	1.10322	#N/A	#N/A	#N/A	#N/A	#N/A	#N/A	1.41951	#N/A	#N/A	#N/A	1.05593	0.93772	#N/A	#N/A	2.73017	2.82824	2.03335	1.17537	1.84116	0.959522	#N/A	#N/A	14	ENSG00000100364	KIAA0930	protein_coding	KIAA0930 [Source:HGNC Symbol;Acc:HGNC:1314]
FLVCR1	0.685229	#N/A	#N/A	#N/A	#N/A	#N/A	1.29345	#N/A	1.32352	0.845965	#N/A	0.900674	#N/A	0.715002	#N/A	0.798944	#N/A	#N/A	1.18995	5.61572	0.554571	#N/A	0.717173	0.830391	1.05272	0.951411	#N/A	14	ENSG00000162769	FLVCR1	protein_coding	FLVCR heme transporter 1 [Source:HGNC Symbol;Acc:HGNC:24682]
ZGRF1	0.890659	#N/A	#N/A	#N/A	#N/A	1.48933	1.99184	1.69924	2.10978	#N/A	1.5838	1.42476	1.30914	0.903286	#N/A	#N/A	#N/A	#N/A	#N/A	5.85218	1.14481	1.40895	#N/A	1.14902	#N/A	1.39937	#N/A	14	ENSG00000138658	ZGRF1	protein_coding	zinc finger GRF-type containing 1 [Source:HGNC Symbol;Acc:HGNC:25654]
LHFPL6	3.24872	2.0408	#N/A	0.972757	4.53233	#N/A	#N/A	#N/A	#N/A	#N/A	#N/A	4.31677	#N/A	#N/A	#N/A	3.70613	#N/A	#N/A	0.469792	0.418634	3.80739	3.49204	5.25779	5.50079	4.72677	1.09004	#N/A	14	ENSG00000183722	LHFPL6	protein_coding	LHFPL tetraspan subfamily member 6 [Source:HGNC Symbol;Acc:HGNC:6586]
GRAMD4	0.583283	0.622289	0.604404	2.15237	0.76931	#N/A	#N/A	#N/A	#N/A	1.00692	#N/A	2.10546	#N/A	#N/A	#N/A	#N/A	0.926552	#N/A	#N/A	3.63441	2.53143	1.77215	1.43904	2.04531	1.36982	#N/A	#N/A	14	ENSG00000075240	GRAMD4	protein_coding	GRAM domain containing 4 [Source:HGNC Symbol;Acc:HGNC:29113]
GSN-AS1	0.479881	0.0401238	#N/A	#N/A	#N/A	#N/A	#N/A	#N/A	#N/A	#N/A	#N/A	0.194938	0.962759	0.594534	#N/A	0.866253	0.145412	#N/A	0.110832	#N/A	3.14846	0.21987	2.20085	0.413321	0.172745	0.13767	#N/A	14	ENSG00000235865	GSN-AS1	lncRNA	GSN antisense RNA 1 [Source:HGNC Symbol;Acc:HGNC:23372]
#253194	0.892294	#N/A	0.926728	#N/A	0.956667	2.03644	2.61379	3.2298	2.40118	1.95703	1.43972	#N/A	2.79896	#N/A	#N/A	0.817556	#N/A	#N/A	#N/A	4.8693	#N/A	#N/A	#N/A	0.862398	1.4131	#N/A	#N/A	14	ENSG00000253194		lncRNA	novel transcript, antisense to FAM184A
#256706	0.368399	0.190657	0.438371	#N/A	#N/A	#N/A	#N/A	#N/A	#N/A	#N/A	#N/A	0.243435	#N/A	1.59618	#N/A	0.250188	0.18242	#N/A	0.158513	0.148433	0.326369	0.324096	4.80407	0.280085	0.302805	#N/A	#N/A	14	ENSG00000256706		lncRNA	novel transcript
ERCC1	0.567806	#N/A	0.920822	1.26945	1.06933	#N/A	#N/A	#N/A	#N/A	0.519715	#N/A	#N/A	#N/A	#N/A	#N/A	0.575384	1.33652	#N/A	0.862659	4.60162	1.20136	1.34639	0.854358	0.797586	#N/A	1.72794	#N/A	14	ENSG00000012061	ERCC1	protein_coding	ERCC excision repair 1, endonuclease non-catalytic subunit [Source:HGNC Symbol;Acc:HGNC:3433]
PRC1-AS1	0.933643	#N/A	#N/A	#N/A	#N/A	1.27855	0.985022	0.631921	#N/A	1.82553	#N/A	1.18166	1.64305	0.822396	#N/A	1.42417	#N/A	#N/A	#N/A	0.296515	0.889347	#N/A	0.901413	1.1497	1.2132	#N/A	#N/A	14	ENSG00000258725	PRC1-AS1	lncRNA	PRC1 antisense RNA 1 [Source:HGNC Symbol;Acc:HGNC:48587]
ACVR2B	1.83308	#N/A	2.37456	2.27085	2.45801	1.72136	#N/A	#N/A	1.07061	2.0085	1.78755	#N/A	1.3118	#N/A	#N/A	#N/A	#N/A	#N/A	1.1473	0.335315	#N/A	#N/A	1.43733	#N/A	0.91385	3.07667	#N/A	14	ENSG00000114739	ACVR2B	protein_coding	activin A receptor type 2B [Source:HGNC Symbol;Acc:HGNC:174]
HSDL2	0.530142	#N/A	#N/A	#N/A	0.868395	#N/A	#N/A	#N/A	#N/A	#N/A	#N/A	1.16879	#N/A	0.670258	0.791719	1.05116	#N/A	#N/A	1.51024	7.06132	0.824005	0.645161	1.05456	0.9443	0.804147	1.14665	#N/A	14	ENSG00000119471	HSDL2	protein_coding	hydroxysteroid dehydrogenase like 2 [Source:HGNC Symbol;Acc:HGNC:18572]
GLIPR1	#N/A	1.03712	1.59993	0.954848	#N/A	#N/A	#N/A	#N/A	#N/A	#N/A	#N/A	1.07532	#N/A	0.697623	0.557927	1.36179	1.45762	#N/A	3.59711	4.68243	1.04954	#N/A	1.52581	#N/A	#N/A	1.61366	1.84109	14	ENSG00000139278	GLIPR1	protein_coding	GLI pathogenesis related 1 [Source:HGNC Symbol;Acc:HGNC:17001]
DNAJA1	#N/A	0.792216	0.825163	0.9452	0.835937	#N/A	#N/A	#N/A	#N/A	#N/A	#N/A	0.591323	#N/A	#N/A	0.780275	0.661891	0.648959	#N/A	0.759276	4.92249	0.863236	0.763733	0.797994	#N/A	#N/A	0.838981	#N/A	14	ENSG00000086061	DNAJA1	protein_coding	DnaJ heat shock protein family (Hsp40) member A1 [Source:HGNC Symbol;Acc:HGNC:5229]
ZFHX3-AS1	#N/A	1.09423	#N/A	1.16204	#N/A	#N/A	#N/A	#N/A	0.973898	0.976848	#N/A	1.54546	2.15666	0.793258	#N/A	2.09301	#N/A	#N/A	#N/A	0.400937	1.03963	1.26759	1.38308	1.48079	1.37685	#N/A	#N/A	14	ENSG00000259768	ZFHX3-AS1	lncRNA	ZFHX3 antisense RNA 1 [Source:HGNC Symbol;Acc:HGNC:56033]
GNB4	#N/A	0.705901	#N/A	#N/A	#N/A	#N/A	#N/A	#N/A	#N/A	#N/A	#N/A	6.66643	#N/A	0.583053	0.53724	3.66473	2.33777	#N/A	1.54516	6.98338	5.52673	4.33324	6.36377	7.02841	4.95067	1.39256	#N/A	14	ENSG00000114450	GNB4	protein_coding	G protein subunit beta 4 [Source:HGNC Symbol;Acc:HGNC:20731]
NAGK	#N/A	0.656695	0.593608	#N/A	0.732891	#N/A	#N/A	#N/A	#N/A	#N/A	#N/A	1.96381	#N/A	#N/A	#N/A	2.32283	2.1632	#N/A	0.640495	7.09578	1.50147	1.50679	2.85076	2.18724	1.74218	2.25572	#N/A	14	ENSG00000124357	NAGK	protein_coding	N-acetylglucosamine kinase [Source:HGNC Symbol;Acc:HGNC:17174]
SLC29A3	#N/A	1.21674	1.34705	#N/A	2.14633	#N/A	#N/A	#N/A	#N/A	1.35954	#N/A	1.32691	#N/A	0.933104	#N/A	1.0998	1.84363	#N/A	#N/A	0.474555	1.52709	1.60581	0.994223	0.984603	#N/A	1.3028	#N/A	14	ENSG00000198246	SLC29A3	protein_coding	solute carrier family 29 member 3 [Source:HGNC Symbol;Acc:HGNC:23096]
PARK7	#N/A	0.8497	0.97852	#N/A	#N/A	1.55116	1.92348	1.18557	1.45597	0.887615	#N/A	1.09872	#N/A	0.925486	0.819594	0.640951	#N/A	#N/A	#N/A	#N/A	1.08993	0.778748	0.909067	#N/A	#N/A	#N/A	#N/A	14	ENSG00000116288	PARK7	protein_coding	Parkinsonism associated deglycase [Source:HGNC Symbol;Acc:HGNC:16369]
SCAF11	#N/A	0.382195	#N/A	#N/A	#N/A	#N/A	0.567927	0.519777	#N/A	#N/A	#N/A	0.428714	#N/A	0.494557	0.470057	0.38211	0.502553	#N/A	1.10621	5.78523	0.429744	0.524692	0.336537	#N/A	#N/A	1.05028	#N/A	14	ENSG00000139218	SCAF11	protein_coding	SR-related CTD associated factor 11 [Source:HGNC Symbol;Acc:HGNC:10784]
TMEM242	#N/A	0.65337	#N/A	#N/A	0.765204	0.500149	#N/A	#N/A	#N/A	0.665208	0.738261	#N/A	0.837726	0.559903	0.631584	#N/A	#N/A	#N/A	0.899514	6.40186	0.63577	0.662472	#N/A	#N/A	0.529145	0.996455	#N/A	14	ENSG00000215712	TMEM242	protein_coding	transmembrane protein 242 [Source:HGNC Symbol;Acc:HGNC:17206]
SRD5A1	#N/A	0.832803	#N/A	1.67399	0.922038	#N/A	#N/A	#N/A	#N/A	#N/A	#N/A	1.72426	#N/A	0.703867	#N/A	1.26185	#N/A	#N/A	1.72439	4.6906	1.42728	1.32183	1.37187	1.13154	1.33044	1.11888	#N/A	14	ENSG00000145545	SRD5A1	protein_coding	steroid 5 alpha-reductase 1 [Source:HGNC Symbol;Acc:HGNC:11284]
PLIN3	#N/A	0.715405	0.709372	0.880761	0.97367	#N/A	#N/A	#N/A	#N/A	#N/A	#N/A	0.916931	#N/A	#N/A	#N/A	0.723226	1.57926	#N/A	1.11714	2.71397	1.2474	1.07678	0.924965	1.06261	1.00044	#N/A	#N/A	14	ENSG00000105355	PLIN3	protein_coding	perilipin 3 [Source:HGNC Symbol;Acc:HGNC:16893]
HPS4	#N/A	0.701714	#N/A	#N/A	#N/A	0.934756	1.23428	#N/A	#N/A	0.697139	#N/A	0.820334	1.17517	0.713673	#N/A	0.688933	#N/A	#N/A	#N/A	6.51144	#N/A	0.727982	0.886396	0.711959	0.710272	1.02449	#N/A	14	ENSG00000100099	HPS4	protein_coding	HPS4 biogenesis of lysosomal organelles complex 3 subunit 2 [Source:HGNC Symbol;Acc:HGNC:15844]
#287979	#N/A	0.897469	1.37356	2.57425	#N/A	#N/A	#N/A	#N/A	#N/A	0.867273	#N/A	1.8644	#N/A	#N/A	#N/A	3.30017	1.51615	#N/A	#N/A	1.29292	2.43551	2.78963	4.49734	3.34773	3.91672	2.22028	#N/A	14	ENSG00000287979		lncRNA	novel transcript
ANKRD10	#N/A	0.440312	#N/A	#N/A	#N/A	#N/A	#N/A	#N/A	0.874613	0.665445	#N/A	0.500192	0.704186	0.740025	0.613765	0.442676	#N/A	#N/A	#N/A	4.93626	0.696251	0.601183	0.7603	0.73891	0.777914	#N/A	#N/A	14	ENSG00000088448	ANKRD10	protein_coding	ankyrin repeat domain 10 [Source:HGNC Symbol;Acc:HGNC:20265]
MX1	#N/A	0.635749	#N/A	#N/A	#N/A	#N/A	#N/A	#N/A	#N/A	0.808115	#N/A	0.70412	#N/A	0.847486	0.752841	1.92879	1.19523	#N/A	0.943817	6.44207	0.830218	0.740533	1.36107	0.75549	1.10231	#N/A	#N/A	14	ENSG00000157601	MX1	protein_coding	MX dynamin like GTPase 1 [Source:HGNC Symbol;Acc:HGNC:7532]
YWHAG	#N/A	0.543513	#N/A	1.24226	0.880873	#N/A	#N/A	#N/A	#N/A	#N/A	#N/A	0.730272	#N/A	0.491554	#N/A	0.859002	1.14921	#N/A	#N/A	3.75574	0.68724	0.856426	0.920879	0.824134	0.759852	1.3196	#N/A	14	ENSG00000170027	YWHAG	protein_coding	tyrosine 3-monooxygenase/tryptophan 5-monooxygenase activation protein gamma [Source:HGNC Symbol;Acc:HGNC:12852]
OXSM	#N/A	0.915666	#N/A	#N/A	#N/A	1.35856	#N/A	#N/A	#N/A	1.45508	#N/A	0.934925	1.33721	1.28442	1.0695	1.06426	#N/A	#N/A	#N/A	0.351114	0.890911	1.03935	1.25462	0.979468	0.944593	#N/A	#N/A	14	ENSG00000151093	OXSM	protein_coding	3-oxoacyl-ACP synthase, mitochondrial [Source:HGNC Symbol;Acc:HGNC:26063]
SPINT2	#N/A	0.806454	#N/A	#N/A	#N/A	#N/A	#N/A	2.36323	#N/A	0.727995	#N/A	3.60693	#N/A	1.44859	1.05567	5.04836	6.39743	#N/A	#N/A	#N/A	2.24059	4.40305	8.34137	1.50914	1.80145	2.7818	#N/A	14	ENSG00000167642	SPINT2	protein_coding	serine peptidase inhibitor, Kunitz type 2 [Source:HGNC Symbol;Acc:HGNC:11247]
ZEB1	#N/A	#N/A	#N/A	1.36498	#N/A	5.73004	7.08118	4.76013	9.8309	6.10918	1.29876	#N/A	4.01373	0.554464	0.712745	1.38253	#N/A	#N/A	#N/A	7.89132	#N/A	#N/A	0.707781	#N/A	0.866225	#N/A	#N/A	14	ENSG00000148516	ZEB1	protein_coding	zinc finger E-box binding homeobox 1 [Source:HGNC Symbol;Acc:HGNC:11642]
CD38	#N/A	#N/A	#N/A	2.4578	#N/A	1.75393	3.26693	1.8023	1.05933	2.45071	#N/A	3.3263	1.55797	#N/A	#N/A	#N/A	#N/A	#N/A	#N/A	7.15118	2.28994	2.70284	1.02096	1.36799	0.845906	#N/A	#N/A	14	ENSG00000004468	CD38	protein_coding	CD38 molecule [Source:HGNC Symbol;Acc:HGNC:1667]
CCSER1	#N/A	#N/A	#N/A	1.47827	#N/A	#N/A	1.70718	#N/A	#N/A	2.37872	#N/A	5.53255	#N/A	0.974332	#N/A	3.60766	5.84159	#N/A	#N/A	7.52786	2.44134	3.77288	6.45722	3.48951	3.6313	4.86979	#N/A	14	ENSG00000184305	CCSER1	protein_coding	coiled-coil serine rich protein 1 [Source:HGNC Symbol;Acc:HGNC:29349]
PHYHD1	#N/A	#N/A	#N/A	0.515052	1.9593	2.89219	0.399407	#N/A	0.313515	2.98471	1.87472	2.47178	2.17799	#N/A	0.903167	#N/A	1.05911	#N/A	#N/A	0.249374	1.45562	#N/A	#N/A	#N/A	1.24649	#N/A	#N/A	14	ENSG00000175287	PHYHD1	protein_coding	phytanoyl-CoA dioxygenase domain containing 1 [Source:HGNC Symbol;Acc:HGNC:23396]
E2F5-DT	#N/A	#N/A	#N/A	0.149239	#N/A	3.92152	#N/A	0.110622	#N/A	3.22215	#N/A	0.611504	2.64701	1.78458	#N/A	#N/A	0.194199	#N/A	#N/A	#N/A	2.14719	1.46455	1.59499	2.02171	1.62273	0.181519	#N/A	14	ENSG00000260493	E2F5-DT	lncRNA	E2F5 divergent transcript [Source:HGNC Symbol;Acc:HGNC:55393]
IL10RB	#N/A	#N/A	0.513825	#N/A	0.732843	#N/A	0.749121	#N/A	#N/A	#N/A	#N/A	0.996051	#N/A	0.404882	0.532712	0.584364	0.785356	#N/A	#N/A	5.95428	0.752554	0.649357	0.957267	0.846116	0.929297	#N/A	#N/A	14	ENSG00000243646	IL10RB	protein_coding	interleukin 10 receptor subunit beta [Source:HGNC Symbol;Acc:HGNC:5965]
#226699	#N/A	#N/A	1.41457	#N/A	#N/A	#N/A	#N/A	#N/A	#N/A	2.26671	#N/A	1.6829	1.33315	#N/A	#N/A	2.64265	1.35661	#N/A	0.58694	0.223953	1.52462	2.41025	2.63866	2.95855	1.64735	1.19399	#N/A	14	ENSG00000226699		lncRNA	novel transcript, antisense to PRAP1
WNT10A	#N/A	#N/A	0.727665	#N/A	#N/A	3.68585	#N/A	0.0957972	#N/A	0.239832	0.113799	0.200724	0.239797	1.33178	0.453803	2.41408	0.161086	#N/A	#N/A	#N/A	0.986938	#N/A	3.76472	#N/A	0.744257	#N/A	#N/A	14	ENSG00000135925	WNT10A	protein_coding	Wnt family member 10A [Source:HGNC Symbol;Acc:HGNC:13829]
SPATC1	#N/A	#N/A	1.53712	#N/A	#N/A	#N/A	0.155385	#N/A	#N/A	#N/A	#N/A	0.687886	#N/A	1.45499	0.554839	3.02486	0.1966	#N/A	0.165464	0.169572	2.91502	3.24171	4.14163	4.33916	0.490493	#N/A	#N/A	14	ENSG00000186583	SPATC1	protein_coding	spermatogenesis and centriole associated 1 [Source:HGNC Symbol;Acc:HGNC:30510]
#264290	#N/A	#N/A	1.25661	#N/A	#N/A	2.54524	0.199594	#N/A	#N/A	2.52297	1.8508	#N/A	2.8379	1.77029	#N/A	1.23462	#N/A	#N/A	#N/A	0.199598	1.66524	1.47391	1.62105	1.51482	2.44326	#N/A	#N/A	14	ENSG00000264290		lncRNA	novel transcript
TNS3	#N/A	#N/A	#N/A	#N/A	0.529607	#N/A	#N/A	#N/A	#N/A	#N/A	#N/A	6.18849	#N/A	0.589391	0.58064	4.34331	5.91415	#N/A	2.93315	4.14552	7.75814	7.96674	7.63275	8.72139	6.64346	6.24998	#N/A	14	ENSG00000136205	TNS3	protein_coding	tensin 3 [Source:HGNC Symbol;Acc:HGNC:21616]
LPAR3	#N/A	#N/A	#N/A	#N/A	0.114485	4.1455	#N/A	0.0937523	#N/A	0.398148	#N/A	0.433666	0.601467	1.16229	0.165246	2.39439	#N/A	#N/A	0.140589	#N/A	0.811777	0.731068	#N/A	#N/A	#N/A	0.15076	0.054293	14	ENSG00000171517	LPAR3	protein_coding	lysophosphatidic acid receptor 3 [Source:HGNC Symbol;Acc:HGNC:14298]
DANCR	#N/A	#N/A	#N/A	#N/A	1.33264	3.20958	2.29302	3.1763	2.76961	2.49706	1.01595	#N/A	1.27168	1.06089	0.877557	1.72408	#N/A	#N/A	#N/A	4.95068	#N/A	#N/A	0.82201	#N/A	#N/A	0.99545	#N/A	14	ENSG00000226950	DANCR	lncRNA	differentiation antagonizing non-protein coding RNA [Source:HGNC Symbol;Acc:HGNC:28964]
DIPK1A	#N/A	#N/A	#N/A	#N/A	#N/A	2.72448	2.74531	2.3576	3.18563	3.87575	0.825518	0.461863	3.01261	0.548889	#N/A	0.451939	#N/A	#N/A	#N/A	6.17703	#N/A	#N/A	#N/A	#N/A	0.953155	0.663387	1.0297	14	ENSG00000154511	DIPK1A	protein_coding	divergent protein kinase domain 1A [Source:HGNC Symbol;Acc:HGNC:32213]
UST	#N/A	#N/A	#N/A	#N/A	#N/A	2.42671	3.86702	2.16212	3.21286	#N/A	#N/A	#N/A	1.53073	0.684881	#N/A	#N/A	1.36909	#N/A	4.30102	6.95607	#N/A	0.483745	0.903067	#N/A	1.05308	3.70999	0.820921	14	ENSG00000111962	UST	protein_coding	uronyl 2-sulfotransferase [Source:HGNC Symbol;Acc:HGNC:17223]
CD22	#N/A	#N/A	#N/A	#N/A	#N/A	4.49957	0.155613	0.131901	0.149534	2.79642	#N/A	0.361516	#N/A	#N/A	#N/A	#N/A	0.189941	#N/A	#N/A	0.142255	4.39205	0.209324	0.317775	0.70448	1.23292	0.174916	#N/A	14	ENSG00000012124	CD22	protein_coding	CD22 molecule [Source:HGNC Symbol;Acc:HGNC:1643]
#286746	#N/A	#N/A	#N/A	#N/A	#N/A	4.18045	0.580941	0.466817	0.308804	3.12655	1.35032	#N/A	4.59988	#N/A	#N/A	#N/A	0.71329	#N/A	0.267779	0.232977	1.63929	2.52348	#N/A	1.65433	#N/A	1.0093	#N/A	14	ENSG00000286746		lncRNA	novel transcript
PDCD2L	#N/A	#N/A	#N/A	#N/A	#N/A	3.09831	0.505811	0.260887	0.295926	2.09923	#N/A	#N/A	1.95602	1.06831	1.19855	0.885503	1.59666	#N/A	#N/A	0.318316	0.863241	#N/A	0.954172	0.903062	#N/A	#N/A	#N/A	14	ENSG00000126249	PDCD2L	protein_coding	programmed cell death 2 like [Source:HGNC Symbol;Acc:HGNC:28194]
PPP1R2	#N/A	#N/A	#N/A	#N/A	#N/A	0.759323	1.19618	0.778614	1.33552	0.611429	#N/A	0.508519	0.995341	#N/A	0.507206	0.729553	0.689081	#N/A	#N/A	9.14014	#N/A	#N/A	0.516114	#N/A	0.317369	0.577063	#N/A	14	ENSG00000184203	PPP1R2	protein_coding	protein phosphatase 1 regulatory inhibitor subunit 2 [Source:HGNC Symbol;Acc:HGNC:9288]
#286063	#N/A	#N/A	#N/A	#N/A	#N/A	0.417873	#N/A	#N/A	#N/A	0.423587	0.136915	0.240721	0.280596	3.7413	#N/A	0.87232	0.18637	#N/A	#N/A	#N/A	6.39491	0.269388	5.22721	4.07282	0.278362	0.174456	#N/A	14	ENSG00000286063		lncRNA	novel transcript
ZNF135	#N/A	#N/A	#N/A	#N/A	#N/A	2.72341	0.452863	#N/A	0.28062	3.16032	#N/A	2.10423	2.03137	#N/A	#N/A	#N/A	#N/A	#N/A	0.453119	0.221291	1.04596	2.01471	2.88607	2.72203	2.03232	0.843278	#N/A	14	ENSG00000176293	ZNF135	protein_coding	zinc finger protein 135 [Source:HGNC Symbol;Acc:HGNC:12919]
ZNF439	#N/A	#N/A	#N/A	#N/A	#N/A	1.61516	3.73117	1.01866	1.34932	0.783796	#N/A	1.36331	1.02373	#N/A	#N/A	#N/A	0.99683	#N/A	1.38446	6.00488	#N/A	1.06837	1.31348	0.939287	1.15254	#N/A	#N/A	14	ENSG00000171291	ZNF439	protein_coding	zinc finger protein 439 [Source:HGNC Symbol;Acc:HGNC:20873]
#260185	#N/A	#N/A	#N/A	#N/A	#N/A	2.67936	#N/A	#N/A	0.161547	#N/A	#N/A	1.40558	4.4524	1.36559	0.991745	1.66718	0.348029	#N/A	#N/A	0.176759	1.42739	#N/A	1.34586	1.71591	2.63894	0.459308	#N/A	14	ENSG00000260185		lncRNA	novel transcript, antisense to PHLPP1
CYP2U1	#N/A	#N/A	#N/A	#N/A	#N/A	2.36551	0.249187	#N/A	0.241952	#N/A	#N/A	1.11385	#N/A	1.65324	1.41332	1.18013	#N/A	#N/A	0.644725	0.181019	1.306	1.62766	1.30257	1.07066	#N/A	0.618818	#N/A	14	ENSG00000155016	CYP2U1	protein_coding	cytochrome P450 family 2 subfamily U member 1 [Source:HGNC Symbol;Acc:HGNC:20582]
BEND4	#N/A	#N/A	#N/A	#N/A	#N/A	0.825331	#N/A	#N/A	#N/A	2.5265	0.161814	0.233788	0.281162	1.35905	#N/A	2.09801	0.185914	#N/A	#N/A	0.15832	2.56074	1.33595	1.81863	2.33497	0.74221	#N/A	#N/A	14	ENSG00000188848	BEND4	protein_coding	BEN domain containing 4 [Source:HGNC Symbol;Acc:HGNC:23815]
BCAR3-AS1	#N/A	#N/A	#N/A	#N/A	#N/A	3.65389	#N/A	#N/A	#N/A	3.11405	#N/A	0.23354	0.878131	1.85381	0.505951	4.47902	0.198865	#N/A	#N/A	#N/A	2.45162	0.89921	4.38751	4.91704	0.286521	0.18616	#N/A	14	ENSG00000224093	BCAR3-AS1	lncRNA	BCAR3 antisense RNA 1 [Source:HGNC Symbol;Acc:HGNC:40093]
#254787	#N/A	#N/A	#N/A	#N/A	#N/A	3.03028	0.146251	#N/A	#N/A	3.85547	0.714722	#N/A	3.51767	#N/A	#N/A	1.73497	0.185205	#N/A	0.159013	0.148792	#N/A	1.13934	2.30597	1.83147	1.88682	0.256318	#N/A	14	ENSG00000254787		lncRNA	novel transcript
CCDC191	#N/A	#N/A	#N/A	#N/A	#N/A	1.44785	2.22641	1.27827	3.33878	1.10692	1.07426	0.838929	1.22856	0.874732	#N/A	0.809781	1.46857	#N/A	#N/A	5.6792	#N/A	#N/A	0.745433	0.622962	#N/A	#N/A	#N/A	14	ENSG00000163617	CCDC191	protein_coding	coiled-coil domain containing 191 [Source:HGNC Symbol;Acc:HGNC:29272]
MTAP	#N/A	#N/A	#N/A	#N/A	#N/A	0.856617	0.890837	1.36229	1.97077	1.09474	#N/A	#N/A	0.973096	0.444788	#N/A	0.732487	#N/A	#N/A	#N/A	8.79617	#N/A	0.442161	0.621705	0.572817	0.868473	0.724256	#N/A	14	ENSG00000099810	MTAP	protein_coding	methylthioadenosine phosphorylase [Source:HGNC Symbol;Acc:HGNC:7413]
NHLRC2	#N/A	#N/A	#N/A	#N/A	#N/A	0.921864	#N/A	1.53484	#N/A	0.831557	#N/A	0.763611	0.759322	0.713325	0.918568	0.483623	#N/A	#N/A	0.862384	7.08729	0.926949	0.634141	#N/A	0.656687	0.791862	#N/A	#N/A	14	ENSG00000196865	NHLRC2	protein_coding	NHL repeat containing 2 [Source:HGNC Symbol;Acc:HGNC:24731]
#287265	#N/A	#N/A	#N/A	#N/A	#N/A	1.32104	1.80511	#N/A	1.46213	2.63441	#N/A	2.07658	1.28543	1.07447	#N/A	#N/A	#N/A	#N/A	#N/A	3.92027	1.1876	0.858815	1.14228	1.12152	1.11153	1.2464	#N/A	14	ENSG00000287265		lncRNA	novel transcript, antisense to DUSP22
EIF1B-AS1	#N/A	#N/A	#N/A	#N/A	#N/A	1.04712	#N/A	2.15941	4.29948	0.753504	1.01083	1.05774	1.47499	#N/A	#N/A	0.642099	1.33206	#N/A	1.50022	6.8055	#N/A	#N/A	0.77357	0.943011	0.834827	#N/A	#N/A	14	ENSG00000280739	EIF1B-AS1	lncRNA	EIF1B antisense RNA 1 [Source:HGNC Symbol;Acc:HGNC:44555]
CXXC5	#N/A	#N/A	#N/A	#N/A	#N/A	1.02537	1.39169	1.33507	2.09301	4.24871	1.55926	1.80107	#N/A	1.41215	#N/A	#N/A	#N/A	#N/A	#N/A	4.80174	5.25635	4.85571	2.03904	2.48069	#N/A	2.87319	#N/A	14	ENSG00000171604	CXXC5	protein_coding	CXXC finger protein 5 [Source:HGNC Symbol;Acc:HGNC:26943]
CA1	#N/A	#N/A	#N/A	#N/A	#N/A	1.62687	#N/A	#N/A	0.129923	2.12231	#N/A	0.431807	3.04427	1.00489	#N/A	#N/A	0.238307	#N/A	0.114533	0.125559	1.73629	1.31013	1.32593	1.30475	2.1042	#N/A	#N/A	14	ENSG00000133742	CA1	protein_coding	carbonic anhydrase 1 [Source:HGNC Symbol;Acc:HGNC:1368]
PMFBP1	#N/A	#N/A	#N/A	#N/A	#N/A	1.53783	0.256833	#N/A	#N/A	1.29334	#N/A	1.26449	2.29261	2.18413	#N/A	2.33751	#N/A	#N/A	0.441069	0.211034	1.32959	1.58271	2.36696	2.75561	4.17101	#N/A	#N/A	14	ENSG00000118557	PMFBP1	protein_coding	polyamine modulated factor 1 binding protein 1 [Source:HGNC Symbol;Acc:HGNC:17728]
THUMPD3-AS1	#N/A	#N/A	#N/A	#N/A	#N/A	0.670307	#N/A	1.08218	1.48103	0.517181	0.622297	0.599439	0.976821	0.393983	0.504848	#N/A	#N/A	#N/A	0.708872	5.48722	#N/A	#N/A	0.469277	0.440827	0.547016	#N/A	#N/A	14	ENSG00000206573	THUMPD3-AS1	lncRNA	THUMPD3 antisense RNA 1 [Source:HGNC Symbol;Acc:HGNC:44478]
USP40	#N/A	#N/A	#N/A	#N/A	#N/A	0.572022	#N/A	#N/A	1.18338	#N/A	#N/A	0.913164	0.646388	0.643258	#N/A	0.798186	1.21717	#N/A	#N/A	4.71222	0.606918	0.837159	0.824996	0.990284	1.22538	0.944395	#N/A	14	ENSG00000085982	USP40	protein_coding	ubiquitin specific peptidase 40 [Source:HGNC Symbol;Acc:HGNC:20069]
#288080	#N/A	#N/A	#N/A	#N/A	#N/A	1.05018	#N/A	0.267916	#N/A	#N/A	#N/A	1.47373	2.49869	1.1987	#N/A	1.89844	1.30527	#N/A	#N/A	0.181264	2.40455	1.72286	1.91887	2.79093	3.11521	0.233436	#N/A	14	ENSG00000288080		lncRNA	novel transcript, antisense to FARP2
SNHG20	#N/A	#N/A	#N/A	#N/A	#N/A	0.905687	0.980883	#N/A	#N/A	1.31248	0.985972	#N/A	1.30636	0.814642	1.07168	1.10432	0.959095	#N/A	#N/A	0.401965	#N/A	0.936118	1.16161	#N/A	1.08614	1.12843	#N/A	14	ENSG00000234912	SNHG20	lncRNA	small nucleolar RNA host gene 20 [Source:HGNC Symbol;Acc:HGNC:33099]
INTS9	#N/A	#N/A	#N/A	#N/A	#N/A	0.472077	#N/A	#N/A	1.03941	0.889091	#N/A	0.60073	0.7676	0.574129	0.80832	#N/A	0.770043	#N/A	0.909385	5.49903	0.624693	0.649826	#N/A	0.858778	0.919061	#N/A	#N/A	14	ENSG00000104299	INTS9	protein_coding	integrator complex subunit 9 [Source:HGNC Symbol;Acc:HGNC:25592]
AHI1-DT	#N/A	#N/A	#N/A	#N/A	#N/A	1.16214	0.155119	#N/A	0.162585	1.87861	#N/A	#N/A	1.93183	1.3233	#N/A	#N/A	0.223324	#N/A	#N/A	0.160862	1.61001	1.2605	1.13595	2.04222	1.68906	0.195462	#N/A	14	ENSG00000231028	AHI1-DT	lncRNA	AHI1 divergent transcript [Source:HGNC Symbol;Acc:HGNC:32526]
LINC01340	#N/A	#N/A	#N/A	#N/A	#N/A	1.1327	#N/A	#N/A	#N/A	1.59646	1.22696	0.605301	1.23648	1.47592	#N/A	2.32075	#N/A	#N/A	#N/A	0.133604	2.04499	0.22957	3.81609	3.11026	0.403465	0.16838	#N/A	14	ENSG00000250331	LINC01340	lncRNA	long intergenic non-protein coding RNA 1340 [Source:HGNC Symbol;Acc:HGNC:50550]
ABCA6	#N/A	#N/A	#N/A	#N/A	#N/A	#N/A	#N/A	0.0996916	#N/A	0.610014	#N/A	0.324635	0.872066	1.61293	0.445147	1.05803	0.156257	#N/A	#N/A	#N/A	1.40778	1.01692	2.31572	1.63366	0.892565	0.139646	#N/A	14	ENSG00000154262	ABCA6	protein_coding	ATP binding cassette subfamily A member 6 [Source:HGNC Symbol;Acc:HGNC:36]
NT5DC3	#N/A	#N/A	#N/A	#N/A	#N/A	#N/A	#N/A	#N/A	2.29184	1.40357	#N/A	1.09681	#N/A	1.28204	1.01678	2.78054	1.11075	#N/A	#N/A	2.29697	1.10794	1.56393	2.23679	1.95872	2.38302	2.34557	#N/A	14	ENSG00000111696	NT5DC3	protein_coding	5'-nucleotidase domain containing 3 [Source:HGNC Symbol;Acc:HGNC:30826]
DBNL	#N/A	#N/A	#N/A	#N/A	#N/A	#N/A	#N/A	#N/A	1.19193	#N/A	0.503073	0.826807	#N/A	0.59357	#N/A	0.827205	1.07596	#N/A	1.18398	1.28369	0.786985	1.01222	0.952645	0.608906	#N/A	0.908876	1.33075	14	ENSG00000136279	DBNL	protein_coding	drebrin like [Source:HGNC Symbol;Acc:HGNC:2696]
#286548	#N/A	#N/A	#N/A	#N/A	#N/A	#N/A	#N/A	#N/A	0.128011	1.56848	#N/A	1.0998	2.14174	2.11282	#N/A	3.78101	0.127355	#N/A	0.108914	0.126584	1.11346	0.930052	1.97725	1.72388	0.730164	#N/A	#N/A	14	ENSG00000286548		lncRNA	novel transcript, antisense to LRRC8B
#267787	#N/A	#N/A	#N/A	#N/A	#N/A	#N/A	#N/A	#N/A	#N/A	0.684283	#N/A	0.838877	0.589957	0.508486	#N/A	0.747534	0.84712	#N/A	1.83258	5.5055	0.845039	0.920574	0.72907	1.03663	1.22229	0.896367	#N/A	14	ENSG00000267787		lncRNA	novel transcript, antisense to ATP8B1
CPED1	#N/A	#N/A	#N/A	#N/A	#N/A	#N/A	#N/A	#N/A	#N/A	0.675098	#N/A	8.60276	#N/A	2.01747	0.650206	5.1443	5.56319	#N/A	4.25658	5.89818	8.70042	9.05628	10.1915	10.0066	7.19156	10.1293	#N/A	14	ENSG00000106034	CPED1	protein_coding	cadherin like and PC-esterase domain containing 1 [Source:HGNC Symbol;Acc:HGNC:26159]
TCOF1	#N/A	#N/A	#N/A	#N/A	#N/A	#N/A	#N/A	#N/A	#N/A	0.551119	#N/A	1.3431	0.438953	#N/A	#N/A	1.67316	1.01175	#N/A	2.45835	7.52565	2.09882	2.02502	1.80808	1.69744	1.4457	1.57591	1.13791	14	ENSG00000070814	TCOF1	protein_coding	treacle ribosome biogenesis factor 1 [Source:HGNC Symbol;Acc:HGNC:11654]
TBC1D9	#N/A	#N/A	#N/A	#N/A	#N/A	#N/A	#N/A	#N/A	#N/A	0.313192	#N/A	9.93354	#N/A	1.29801	0.658921	5.58203	5.14897	#N/A	#N/A	9.37161	9.07257	8.36126	11.369	8.91695	7.43387	6.72737	3.05667	14	ENSG00000109436	TBC1D9	protein_coding	TBC1 domain family member 9 [Source:HGNC Symbol;Acc:HGNC:21710]
PRKCB	#N/A	#N/A	#N/A	#N/A	#N/A	#N/A	#N/A	#N/A	#N/A	#N/A	0.83527	1.21666	#N/A	0.488724	#N/A	0.890248	0.820593	#N/A	0.649503	8.11452	1.10102	1.4372	0.573229	0.950422	0.981449	1.08514	1.95776	14	ENSG00000166501	PRKCB	protein_coding	protein kinase C beta [Source:HGNC Symbol;Acc:HGNC:9395]
PTPRO	#N/A	#N/A	#N/A	#N/A	#N/A	#N/A	#N/A	#N/A	#N/A	#N/A	#N/A	4.75234	#N/A	1.38978	1.18935	4.47762	5.01902	#N/A	1.12887	4.85864	1.36842	2.22068	5.34467	2.84381	3.75952	4.02982	0.517488	14	ENSG00000151490	PTPRO	protein_coding	protein tyrosine phosphatase receptor type O [Source:HGNC Symbol;Acc:HGNC:9678]
RIPOR1	#N/A	#N/A	#N/A	#N/A	#N/A	#N/A	#N/A	#N/A	#N/A	#N/A	1.18064	3.11782	#N/A	1.25482	#N/A	2.20668	3.53902	#N/A	1.47601	7.21996	2.87836	3.17886	4.09116	3.89819	3.72535	2.83543	1.13636	14	ENSG00000039523	RIPOR1	protein_coding	RHO family interacting cell polarization regulator 1 [Source:HGNC Symbol;Acc:HGNC:25836]
RAP1GAP2	1.9497	0.668311	1.70433	0.956922	2.47286	#N/A	#N/A	#N/A	#N/A	#N/A	0.872695	0.57163	#N/A	#N/A	#N/A	#N/A	#N/A	#N/A	2.42956	6.14773	1.1163	0.420567	#N/A	#N/A	#N/A	1.14864	1.11226	13	ENSG00000132359	RAP1GAP2	protein_coding	RAP1 GTPase activating protein 2 [Source:HGNC Symbol;Acc:HGNC:29176]
IQGAP2	2.87339	0.757603	2.76748	2.13984	3.10595	#N/A	#N/A	#N/A	0.455861	0.963151	0.458111	#N/A	0.419462	#N/A	0.479361	#N/A	#N/A	#N/A	0.611958	5.01952	#N/A	#N/A	#N/A	#N/A	#N/A	0.349921	#N/A	13	ENSG00000145703	IQGAP2	protein_coding	IQ motif containing GTPase activating protein 2 [Source:HGNC Symbol;Acc:HGNC:6111]
RNF125	2.25271	#N/A	1.70255	1.64863	1.5658	0.850475	0.914861	0.696553	1.26852	1.62709	0.499059	#N/A	1.07755	#N/A	#N/A	#N/A	#N/A	#N/A	1.43909	6.55265	#N/A	#N/A	#N/A	#N/A	#N/A	#N/A	#N/A	13	ENSG00000101695	RNF125	protein_coding	ring finger protein 125 [Source:HGNC Symbol;Acc:HGNC:21150]
ZEB2	1.43953	0.818268	1.39676	#N/A	1.3296	#N/A	#N/A	#N/A	#N/A	#N/A	#N/A	3.11121	#N/A	#N/A	#N/A	#N/A	1.06994	#N/A	4.48946	7.58198	5.32091	3.49542	#N/A	0.917936	0.564889	4.07198	#N/A	13	ENSG00000169554	ZEB2	protein_coding	zinc finger E-box binding homeobox 2 [Source:HGNC Symbol;Acc:HGNC:14881]
SGK1	0.22556	#N/A	0.20908	0.126438	0.163587	#N/A	#N/A	#N/A	#N/A	#N/A	#N/A	0.180561	#N/A	#N/A	#N/A	1.50296	0.169614	#N/A	0.127983	#N/A	#N/A	0.376452	0.499008	0.221302	0.218393	0.303422	#N/A	13	ENSG00000118515	SGK1	protein_coding	serum/glucocorticoid regulated kinase 1 [Source:HGNC Symbol;Acc:HGNC:10810]
CST3	4.77553	#N/A	6.77861	3.20727	6.07086	#N/A	#N/A	#N/A	#N/A	#N/A	#N/A	0.305335	#N/A	#N/A	#N/A	6.23791	0.296434	#N/A	4.97835	#N/A	10.8315	0.327091	0.360022	8.50069	#N/A	0.2661	#N/A	13	ENSG00000101439	CST3	protein_coding	cystatin C [Source:HGNC Symbol;Acc:HGNC:2475]
CTBP2	5.90213	0.834853	5.58508	3.41591	5.44162	#N/A	#N/A	#N/A	#N/A	#N/A	#N/A	2.70514	#N/A	#N/A	#N/A	#N/A	#N/A	#N/A	3.73298	5.77204	4.29354	3.62821	#N/A	1.66085	1.14003	3.18655	#N/A	13	ENSG00000175029	CTBP2	protein_coding	C-terminal binding protein 2 [Source:HGNC Symbol;Acc:HGNC:2495]
ATP2B4	1.86039	#N/A	1.63977	1.93196	3.77687	0.518689	0.734587	0.726054	1.30292	0.952485	0.53265	#N/A	0.815601	#N/A	#N/A	#N/A	#N/A	#N/A	1.55944	5.05525	#N/A	#N/A	#N/A	#N/A	#N/A	#N/A	#N/A	13	ENSG00000058668	ATP2B4	protein_coding	ATPase plasma membrane Ca2+ transporting 4 [Source:HGNC Symbol;Acc:HGNC:817]
AATK	6.4849	#N/A	3.97	1.22208	3.6964	#N/A	#N/A	#N/A	#N/A	#N/A	#N/A	3.96578	#N/A	#N/A	#N/A	#N/A	1.25578	#N/A	1.23107	#N/A	3.51912	3.97233	3.04227	4.66394	4.74088	1.0069	#N/A	13	ENSG00000181409	AATK	protein_coding	apoptosis associated tyrosine kinase [Source:HGNC Symbol;Acc:HGNC:21]
RUSC2	0.227108	#N/A	0.210115	0.132865	0.160715	#N/A	#N/A	#N/A	#N/A	#N/A	#N/A	0.325551	#N/A	#N/A	#N/A	1.42309	#N/A	#N/A	0.141082	#N/A	0.850105	0.182457	0.222108	0.222953	0.24015	0.118084	#N/A	13	ENSG00000198853	RUSC2	protein_coding	RUN and SH3 domain containing 2 [Source:HGNC Symbol;Acc:HGNC:23625]
MGAT4A	2.19844	#N/A	1.81261	3.38408	3.50996	2.04963	1.52448	1.61237	2.71938	4.34877	1.95773	#N/A	2.39807	#N/A	#N/A	#N/A	#N/A	#N/A	1.17423	5.66696	#N/A	#N/A	#N/A	#N/A	#N/A	#N/A	#N/A	13	ENSG00000071073	MGAT4A	protein_coding	alpha-1,3-mannosyl-glycoprotein 4-beta-N-acetylglucosaminyltransferase A [Source:HGNC Symbol;Acc:HGNC:7047]
#285534	0.120025	#N/A	0.108173	0.0696235	0.0854067	#N/A	#N/A	#N/A	#N/A	#N/A	#N/A	0.0914259	#N/A	#N/A	#N/A	#N/A	0.0892175	#N/A	0.0658588	#N/A	0.240021	0.068126	4.34578	0.0892587	0.127812	0.0807309	#N/A	13	ENSG00000285534		lncRNA	novel transcript
HM13	1.35792	#N/A	1.34202	1.50849	1.23089	#N/A	#N/A	#N/A	#N/A	#N/A	#N/A	#N/A	#N/A	#N/A	#N/A	0.829292	0.709493	#N/A	#N/A	6.73848	0.780145	0.86149	0.901789	0.880361	0.955206	1.4314	#N/A	13	ENSG00000101294	HM13	protein_coding	histocompatibility minor 13 [Source:HGNC Symbol;Acc:HGNC:16435]
PADI4#159339	0.160293	#N/A	0.153179	0.0946019	0.1102	#N/A	#N/A	#N/A	#N/A	#N/A	#N/A	0.125766	#N/A	#N/A	#N/A	1.19635	0.116614	#N/A	0.106016	#N/A	4.32411	0.228947	4.80378	0.168336	#N/A	0.11227	#N/A	13	ENSG00000159339	PADI4	protein_coding	peptidyl arginine deiminase 4 [Source:HGNC Symbol;Acc:HGNC:18368]
LILRB3#204577	0.11173	#N/A	0.108075	0.0685811	0.0845381	#N/A	#N/A	#N/A	#N/A	#N/A	#N/A	0.0696229	#N/A	#N/A	#N/A	0.509091	0.0397537	#N/A	0.071067	#N/A	0.0992885	0.122642	0.09536	0.13705	#N/A	0.0431854	#N/A	13	ENSG00000204577	LILRB3	protein_coding	leukocyte immunoglobulin like receptor B3 [Source:HGNC Symbol;Acc:HGNC:6607]
DIP2A	1.50068	#N/A	1.30924	1.25941	1.48991	0.756249	0.715141	0.846539	1.42113	0.602522	0.810592	#N/A	1.16113	#N/A	#N/A	#N/A	#N/A	#N/A	1.50214	4.63861	#N/A	#N/A	#N/A	#N/A	#N/A	#N/A	#N/A	13	ENSG00000160305	DIP2A	protein_coding	disco interacting protein 2 homolog A [Source:HGNC Symbol;Acc:HGNC:17217]
KLRB1	4.21221	#N/A	0.435221	0.108628	0.177282	0.232085	0.129641	0.118131	0.154297	0.664331	0.210902	#N/A	4.43968	#N/A	#N/A	#N/A	#N/A	#N/A	0.802261	0.196786	#N/A	#N/A	#N/A	#N/A	#N/A	#N/A	#N/A	13	ENSG00000111796	KLRB1	protein_coding	killer cell lectin like receptor B1 [Source:HGNC Symbol;Acc:HGNC:6373]
C1orf21	4.88708	#N/A	4.33958	4.48057	6.65777	3.06577	3.06005	#N/A	3.74488	2.56979	#N/A	#N/A	2.7257	#N/A	#N/A	#N/A	#N/A	#N/A	2.57399	2.84873	1.14023	#N/A	#N/A	#N/A	#N/A	0.95613	#N/A	13	ENSG00000116667	C1orf21	protein_coding	chromosome 1 open reading frame 21 [Source:HGNC Symbol;Acc:HGNC:15494]
CPVL-AS2	0.166936	#N/A	0.666602	0.102863	0.0841089	#N/A	#N/A	#N/A	#N/A	#N/A	#N/A	0.15909	#N/A	#N/A	#N/A	#N/A	0.132195	#N/A	0.102621	#N/A	0.184259	0.178791	4.95822	0.168669	0.143952	0.120511	#N/A	13	ENSG00000272568	CPVL-AS2	lncRNA	CPVL antisense RNA 2 [Source:HGNC Symbol;Acc:HGNC:56138]
STAT4	3.23521	#N/A	3.413	3.41542	4.46268	3.76805	3.59553	1.75231	4.42629	3.88243	1.87586	#N/A	4.15666	#N/A	#N/A	#N/A	#N/A	#N/A	1.74215	3.4825	#N/A	#N/A	#N/A	#N/A	#N/A	#N/A	#N/A	13	ENSG00000138378	STAT4	protein_coding	signal transducer and activator of transcription 4 [Source:HGNC Symbol;Acc:HGNC:11365]
TSHR	2.94627	#N/A	2.00219	2.02478	2.4889	#N/A	#N/A	#N/A	1.51727	2.71515	#N/A	2.02709	2.97168	#N/A	#N/A	1.6286	#N/A	#N/A	#N/A	0.492061	#N/A	#N/A	1.54188	1.36432	1.31672	#N/A	#N/A	13	ENSG00000165409	TSHR	protein_coding	thyroid stimulating hormone receptor [Source:HGNC Symbol;Acc:HGNC:12373]
SLCO4C1	2.5773	#N/A	2.3768	#N/A	2.54671	#N/A	#N/A	#N/A	1.93796	3.49451	1.6496	#N/A	2.71105	#N/A	#N/A	#N/A	#N/A	#N/A	3.12947	1.63476	2.85446	1.5243	#N/A	#N/A	#N/A	3.5657	0.362652	13	ENSG00000173930	SLCO4C1	protein_coding	solute carrier organic anion transporter family member 4C1 [Source:HGNC Symbol;Acc:HGNC:23612]
FYCO1	1.65205	0.8204	1.38892	1.31154	1.1198	0.873447	#N/A	#N/A	1.34664	1.13063	1.34068	#N/A	0.945414	#N/A	#N/A	0.518116	#N/A	#N/A	1.95754	6.69152	#N/A	#N/A	#N/A	#N/A	#N/A	#N/A	#N/A	13	ENSG00000163820	FYCO1	protein_coding	FYVE and coiled-coil domain autophagy adaptor 1 [Source:HGNC Symbol;Acc:HGNC:14673]
FCAR#186431	0.223519	#N/A	0.509987	0.126313	0.154441	#N/A	#N/A	#N/A	#N/A	#N/A	#N/A	0.157755	#N/A	#N/A	#N/A	#N/A	0.129496	#N/A	0.189551	#N/A	4.23333	3.50054	4.39159	0.534209	0.207978	0.151201	#N/A	13	ENSG00000186431	FCAR	protein_coding	Fc alpha receptor [Source:HGNC Symbol;Acc:HGNC:3608]
JARID2	0.887742	#N/A	0.773694	0.691011	#N/A	#N/A	#N/A	#N/A	#N/A	#N/A	#N/A	0.648979	#N/A	#N/A	#N/A	#N/A	0.855416	#N/A	0.613059	7.14627	0.94064	1.10285	0.730748	1.09555	1.19528	0.827289	#N/A	13	ENSG00000008083	JARID2	protein_coding	jumonji and AT-rich interaction domain containing 2 [Source:HGNC Symbol;Acc:HGNC:6196]
PAPSS2	0.255549	#N/A	3.25741	#N/A	0.154887	#N/A	#N/A	#N/A	#N/A	#N/A	#N/A	0.250305	#N/A	#N/A	#N/A	1.71511	0.16904	#N/A	0.0825783	#N/A	5.3099	0.24637	4.63589	0.248766	3.18329	0.142136	#N/A	13	ENSG00000198682	PAPSS2	protein_coding	3'-phosphoadenosine 5'-phosphosulfate synthase 2 [Source:HGNC Symbol;Acc:HGNC:8604]
ABHD12	1.3868	0.722389	1.32857	0.872956	1.48258	#N/A	#N/A	#N/A	#N/A	#N/A	#N/A	0.617424	#N/A	#N/A	#N/A	0.474318	#N/A	#N/A	#N/A	5.46737	0.754277	0.53673	0.555924	0.679033	0.817275	#N/A	#N/A	13	ENSG00000100997	ABHD12	protein_coding	abhydrolase domain containing 12, lysophospholipase [Source:HGNC Symbol;Acc:HGNC:15868]
GFI1	4.22219	#N/A	4.60056	0.748667	0.52646	4.44936	0.333294	0.339025	0.281326	3.78561	2.77945	#N/A	4.71005	#N/A	#N/A	#N/A	#N/A	#N/A	#N/A	0.205761	0.780233	#N/A	#N/A	#N/A	#N/A	#N/A	#N/A	13	ENSG00000162676	GFI1	protein_coding	growth factor independent 1 transcriptional repressor [Source:HGNC Symbol;Acc:HGNC:4237]
IL17RA	1.84891	0.462714	1.77918	2.50977	1.77535	#N/A	#N/A	#N/A	#N/A	#N/A	#N/A	0.686136	#N/A	#N/A	#N/A	0.686986	1.32973	#N/A	2.23567	6.36863	#N/A	#N/A	0.884229	#N/A	0.700784	#N/A	0.80905	13	ENSG00000177663	IL17RA	protein_coding	interleukin 17 receptor A [Source:HGNC Symbol;Acc:HGNC:5985]
CXCL8	0.162353	#N/A	0.153405	0.091611	0.119739	#N/A	#N/A	#N/A	#N/A	#N/A	#N/A	0.14521	#N/A	#N/A	#N/A	#N/A	0.118728	#N/A	0.0980868	#N/A	0.201716	0.17063	0.191882	0.194021	0.16101	0.114873	#N/A	13	ENSG00000169429	CXCL8	protein_coding	C-X-C motif chemokine ligand 8 [Source:HGNC Symbol;Acc:HGNC:6025]
BEAN1	2.97629	#N/A	3.4468	0.559538	1.31515	#N/A	#N/A	#N/A	#N/A	#N/A	#N/A	1.13901	#N/A	#N/A	#N/A	#N/A	0.886704	#N/A	#N/A	0.170918	1.59936	1.18985	1.33799	1.49919	1.73566	0.380626	#N/A	13	ENSG00000166546	BEAN1	protein_coding	brain expressed associated with NEDD4 1 [Source:HGNC Symbol;Acc:HGNC:24160]
TSPAN16	0.169855	#N/A	0.15452	0.0948978	0.0974487	#N/A	#N/A	#N/A	#N/A	#N/A	#N/A	0.153924	#N/A	#N/A	#N/A	0.891733	#N/A	#N/A	0.105375	#N/A	3.9172	0.166751	0.430686	0.156457	0.11759	0.107169	#N/A	13	ENSG00000130167	TSPAN16	protein_coding	tetraspanin 16 [Source:HGNC Symbol;Acc:HGNC:30725]
ICOS	2.8617	#N/A	3.3972	1.05131	0.802359	3.49456	0.549435	0.377872	0.444791	3.70727	1.66045	#N/A	2.82805	#N/A	#N/A	#N/A	#N/A	#N/A	0.715048	0.219309	#N/A	#N/A	#N/A	#N/A	#N/A	#N/A	#N/A	13	ENSG00000163600	ICOS	protein_coding	inducible T cell costimulator [Source:HGNC Symbol;Acc:HGNC:5351]
AKR1C3	0.319439	#N/A	0.704801	0.154733	0.19115	3.35786	0.160262	0.120811	#N/A	2.71409	1.04218	#N/A	6.1077	#N/A	#N/A	#N/A	#N/A	#N/A	0.169444	0.161411	#N/A	#N/A	#N/A	#N/A	#N/A	0.191303	#N/A	13	ENSG00000196139	AKR1C3	protein_coding	aldo-keto reductase family 1 member C3 [Source:HGNC Symbol;Acc:HGNC:386]
SMCO4	3.37568	1.24335	4.36022	2.15542	5.73025	#N/A	#N/A	#N/A	#N/A	#N/A	#N/A	3.84722	#N/A	#N/A	#N/A	2.82238	#N/A	#N/A	#N/A	1.83711	3.32684	2.32756	5.6572	3.34986	2.2865	#N/A	#N/A	13	ENSG00000166002	SMCO4	protein_coding	single-pass membrane protein with coiled-coil domains 4 [Source:HGNC Symbol;Acc:HGNC:24810]
NCR1#189430	2.35174	#N/A	4.36226	0.470839	0.492237	3.80393	0.318239	0.22409	0.205758	2.88942	#N/A	#N/A	4.63672	#N/A	#N/A	#N/A	#N/A	#N/A	0.409714	0.197323	2.08703	#N/A	#N/A	#N/A	#N/A	#N/A	#N/A	13	ENSG00000189430	NCR1	protein_coding	natural cytotoxicity triggering receptor 1 [Source:HGNC Symbol;Acc:HGNC:6731]
PRKAR2B-AS1	0.215551	0.404941	0.358156	0.122149	0.121483	#N/A	#N/A	#N/A	#N/A	#N/A	#N/A	0.176731	0.699171	#N/A	#N/A	2.39386	#N/A	#N/A	#N/A	#N/A	#N/A	0.478112	2.56722	3.4107	0.533445	0.147036	#N/A	13	ENSG00000243193	PRKAR2B-AS1	lncRNA	PRKAR2B antisense RNA 1 [Source:HGNC Symbol;Acc:HGNC:40472]
WLS	0.114873	#N/A	0.103421	0.0641682	0.0802946	#N/A	#N/A	#N/A	#N/A	#N/A	#N/A	0.103715	#N/A	#N/A	#N/A	0.219925	#N/A	#N/A	0.0712855	#N/A	0.138171	0.114483	0.13568	0.132221	0.121339	0.0757692	#N/A	13	ENSG00000116729	WLS	protein_coding	Wnt ligand secretion mediator [Source:HGNC Symbol;Acc:HGNC:30238]
REPS1	0.93591	0.545591	0.682562	1.09169	0.781023	#N/A	#N/A	#N/A	#N/A	#N/A	#N/A	#N/A	#N/A	#N/A	#N/A	0.397988	0.767078	#N/A	0.634291	5.53567	#N/A	#N/A	0.415546	0.362223	0.763413	0.714826	#N/A	13	ENSG00000135597	REPS1	protein_coding	RALBP1 associated Eps domain containing 1 [Source:HGNC Symbol;Acc:HGNC:15578]
CA6	0.620828	#N/A	1.49048	0.130841	0.226871	0.202068	#N/A	#N/A	0.12945	0.17994	0.612419	#N/A	1.50018	#N/A	#N/A	1.30483	0.132105	#N/A	0.115238	#N/A	#N/A	#N/A	1.69387	#N/A	#N/A	#N/A	#N/A	13	ENSG00000131686	CA6	protein_coding	carbonic anhydrase 6 [Source:HGNC Symbol;Acc:HGNC:1380]
BTBD19	4.17747	#N/A	3.77508	0.319888	1.60065	#N/A	#N/A	#N/A	#N/A	#N/A	#N/A	1.47488	#N/A	#N/A	#N/A	2.38958	#N/A	#N/A	0.859924	0.211379	0.885024	#N/A	2.89988	2.25012	2.48249	0.860858	#N/A	13	ENSG00000222009	BTBD19	protein_coding	BTB domain containing 19 [Source:HGNC Symbol;Acc:HGNC:27145]
KCNE1	0.174891	#N/A	0.0992159	0.102234	0.123889	#N/A	#N/A	#N/A	#N/A	#N/A	#N/A	0.158691	#N/A	#N/A	#N/A	1.33226	#N/A	#N/A	0.0618978	#N/A	4.19269	0.106774	4.05726	0.164227	0.179214	0.119688	#N/A	13	ENSG00000180509	KCNE1	protein_coding	potassium voltage-gated channel subfamily E regulatory subunit 1 [Source:HGNC Symbol;Acc:HGNC:6240]
RCN3	0.368375	#N/A	0.253236	0.216925	0.190746	#N/A	#N/A	#N/A	#N/A	#N/A	#N/A	0.245662	#N/A	#N/A	#N/A	2.71424	#N/A	#N/A	0.143401	#N/A	2.77886	1.50256	4.44296	5.01987	0.89148	0.18138	#N/A	13	ENSG00000142552	RCN3	protein_coding	reticulocalbin 3 [Source:HGNC Symbol;Acc:HGNC:21145]
FOSB	3.03509	#N/A	0.709119	1.93364	2.57886	#N/A	#N/A	#N/A	#N/A	#N/A	#N/A	2.62481	#N/A	#N/A	#N/A	0.868045	0.1686	#N/A	0.181412	#N/A	4.91308	3.97879	3.76559	0.271972	#N/A	0.457882	#N/A	13	ENSG00000125740	FOSB	protein_coding	FosB proto-oncogene, AP-1 transcription factor subunit [Source:HGNC Symbol;Acc:HGNC:3797]
CCNJL	0.163142	#N/A	0.136843	0.0893652	0.110746	0.387582	#N/A	#N/A	#N/A	0.174799	#N/A	0.114174	0.164271	#N/A	#N/A	#N/A	#N/A	#N/A	0.0619955	#N/A	2.02653	0.144958	#N/A	1.37067	#N/A	0.10251	#N/A	13	ENSG00000135083	CCNJL	protein_coding	cyclin J like [Source:HGNC Symbol;Acc:HGNC:25876]
TRAF1	1.72404	#N/A	1.51683	2.12165	2.38825	1.88883	1.72088	1.2878	1.56222	1.34422	1.45982	#N/A	2.15624	#N/A	#N/A	#N/A	#N/A	#N/A	2.57493	3.79859	#N/A	#N/A	#N/A	#N/A	#N/A	#N/A	#N/A	13	ENSG00000056558	TRAF1	protein_coding	TNF receptor associated factor 1 [Source:HGNC Symbol;Acc:HGNC:12031]
TGFBR3	4.50874	#N/A	4.65529	4.46175	6.86778	3.87972	4.03352	1.83596	3.15597	3.3781	1.80339	#N/A	4.14212	#N/A	#N/A	#N/A	#N/A	#N/A	1.42093	2.86088	#N/A	#N/A	#N/A	#N/A	#N/A	#N/A	#N/A	13	ENSG00000069702	TGFBR3	protein_coding	transforming growth factor beta receptor 3 [Source:HGNC Symbol;Acc:HGNC:11774]
APBA1#107282	2.82702	0.566043	0.609929	0.174714	0.166627	#N/A	#N/A	#N/A	#N/A	#N/A	#N/A	0.483581	#N/A	#N/A	#N/A	3.02655	#N/A	#N/A	0.133483	#N/A	#N/A	1.44648	3.57806	1.41008	0.784713	0.299036	#N/A	13	ENSG00000107282	APBA1	protein_coding	amyloid beta precursor protein binding family A member 1 [Source:HGNC Symbol;Acc:HGNC:578]
SIGLEC1	0.234932	#N/A	0.251006	0.128742	0.163421	#N/A	#N/A	#N/A	#N/A	#N/A	#N/A	0.21083	#N/A	#N/A	#N/A	0.221213	0.16832	#N/A	#N/A	#N/A	0.285769	0.237883	0.224895	0.228818	0.390069	0.156036	#N/A	13	ENSG00000088827	SIGLEC1	protein_coding	sialic acid binding Ig like lectin 1 [Source:HGNC Symbol;Acc:HGNC:11127]
TOM1	1.54546	#N/A	1.21024	1.93985	1.51505	#N/A	#N/A	#N/A	#N/A	#N/A	#N/A	0.711091	#N/A	#N/A	#N/A	1.00583	1.1988	#N/A	2.72053	4.33635	#N/A	#N/A	1.04561	0.793965	1.03125	0.913515	#N/A	13	ENSG00000100284	TOM1	protein_coding	target of myb1 membrane trafficking protein [Source:HGNC Symbol;Acc:HGNC:11982]
APOBEC3A#128383	0.0807756	#N/A	0.0660783	0.0665105	0.0824261	#N/A	#N/A	#N/A	#N/A	#N/A	#N/A	0.105396	#N/A	#N/A	#N/A	0.307065	#N/A	#N/A	0.0682366	#N/A	3.58585	0.0709471	0.105392	0.170625	0.0698034	0.0780456	#N/A	13	ENSG00000128383	APOBEC3A	protein_coding	apolipoprotein B mRNA editing enzyme catalytic subunit 3A [Source:HGNC Symbol;Acc:HGNC:17343]
RAPGEF2	1.06595	#N/A	0.943004	1.51762	0.835183	#N/A	#N/A	#N/A	#N/A	#N/A	#N/A	#N/A	#N/A	#N/A	#N/A	0.927777	0.986678	#N/A	#N/A	5.84115	0.700597	0.406667	0.504957	0.705655	0.850091	1.06399	#N/A	13	ENSG00000109756	RAPGEF2	protein_coding	Rap guanine nucleotide exchange factor 2 [Source:HGNC Symbol;Acc:HGNC:16854]
TSEN54	1.38787	#N/A	1.73356	#N/A	2.4054	3.0615	3.53565	2.87199	2.69609	1.41517	1.5305	#N/A	2.21068	#N/A	#N/A	#N/A	#N/A	#N/A	1.17688	4.19648	#N/A	#N/A	#N/A	#N/A	#N/A	1.31854	#N/A	13	ENSG00000182173	TSEN54	protein_coding	tRNA splicing endonuclease subunit 54 [Source:HGNC Symbol;Acc:HGNC:27561]
DCTN4	0.915518	0.516823	0.793717	0.807975	0.742822	#N/A	#N/A	#N/A	#N/A	#N/A	#N/A	0.432534	#N/A	#N/A	#N/A	#N/A	#N/A	#N/A	0.827991	4.90791	0.471248	0.522043	#N/A	0.481613	0.59307	0.787269	#N/A	13	ENSG00000132912	DCTN4	protein_coding	dynactin subunit 4 [Source:HGNC Symbol;Acc:HGNC:15518]
ARHGEF11	0.669638	#N/A	3.19306	0.282297	0.198858	#N/A	#N/A	#N/A	#N/A	#N/A	#N/A	0.800892	#N/A	#N/A	#N/A	0.974238	#N/A	#N/A	0.6307	#N/A	1.64403	1.75194	4.07248	3.31536	1.05913	0.357478	#N/A	13	ENSG00000132694	ARHGEF11	protein_coding	Rho guanine nucleotide exchange factor 11 [Source:HGNC Symbol;Acc:HGNC:14580]
VNN3P	0.11345	#N/A	0.106666	0.0575735	0.0793088	#N/A	#N/A	#N/A	#N/A	#N/A	#N/A	0.1017	#N/A	#N/A	#N/A	0.281621	#N/A	#N/A	0.0700685	#N/A	0.123342	0.116012	0.128664	0.130961	0.11949	0.0760757	#N/A	13	ENSG00000093134	VNN3P	transcribed_unitary_pseudogene	vanin 3, pseudogene [Source:HGNC Symbol;Acc:HGNC:16431]
MAN2A2	1.47604	0.973132	1.18573	#N/A	1.46316	#N/A	#N/A	#N/A	#N/A	#N/A	#N/A	#N/A	#N/A	#N/A	#N/A	#N/A	1.25292	#N/A	1.2019	2.85969	1.2048	1.27169	1.01011	0.952704	0.951272	0.880628	#N/A	13	ENSG00000196547	MAN2A2	protein_coding	mannosidase alpha class 2A member 2 [Source:HGNC Symbol;Acc:HGNC:6825]
CLEC1B	0.165285	#N/A	0.155831	0.0889751	0.116128	#N/A	#N/A	#N/A	#N/A	#N/A	#N/A	0.0767393	#N/A	#N/A	#N/A	0.965627	#N/A	#N/A	0.100887	#N/A	4.61293	0.169479	0.216506	0.277036	0.130817	0.107621	#N/A	13	ENSG00000165682	CLEC1B	protein_coding	C-type lectin domain family 1 member B [Source:HGNC Symbol;Acc:HGNC:24356]
NCAM1	3.05435	#N/A	3.83739	0.166662	0.201975	2.80641	1.42763	#N/A	#N/A	3.1223	#N/A	#N/A	4.89911	#N/A	#N/A	#N/A	#N/A	#N/A	2.12243	0.259507	2.24905	1.00247	#N/A	#N/A	#N/A	0.546888	#N/A	13	ENSG00000149294	NCAM1	protein_coding	neural cell adhesion molecule 1 [Source:HGNC Symbol;Acc:HGNC:7656]
ZNF516	1.3195	#N/A	1.27529	1.76525	#N/A	#N/A	#N/A	#N/A	#N/A	#N/A	#N/A	1.47134	#N/A	#N/A	#N/A	#N/A	3.24124	#N/A	3.96066	6.81428	1.47308	3.01272	4.28499	4.15578	4.48718	2.40177	#N/A	13	ENSG00000101493	ZNF516	protein_coding	zinc finger protein 516 [Source:HGNC Symbol;Acc:HGNC:28990]
HEATR3	1.22045	#N/A	0.904068	0.95299	0.99285	#N/A	#N/A	#N/A	#N/A	#N/A	#N/A	0.685789	#N/A	#N/A	#N/A	#N/A	0.998501	#N/A	1.33996	3.47284	0.621182	#N/A	0.587492	0.804717	0.828287	0.831419	#N/A	13	ENSG00000155393	HEATR3	protein_coding	HEAT repeat containing 3 [Source:HGNC Symbol;Acc:HGNC:26087]
PTGS2	0.112706	#N/A	0.10613	0.0575041	0.0787513	#N/A	#N/A	#N/A	#N/A	#N/A	#N/A	0.0968906	#N/A	#N/A	#N/A	0.111888	#N/A	#N/A	0.0291254	#N/A	0.136435	0.115418	0.129907	0.111701	0.118755	0.0753511	#N/A	13	ENSG00000073756	PTGS2	protein_coding	prostaglandin-endoperoxide synthase 2 [Source:HGNC Symbol;Acc:HGNC:9605]
MEFV	0.160339	#N/A	0.224668	#N/A	0.14509	#N/A	#N/A	#N/A	#N/A	#N/A	#N/A	0.178439	#N/A	#N/A	#N/A	1.06477	0.149515	#N/A	0.114436	#N/A	0.268656	0.211485	0.247397	0.321568	0.225574	0.136431	#N/A	13	ENSG00000103313	MEFV	protein_coding	MEFV innate immuity regulator, pyrin [Source:HGNC Symbol;Acc:HGNC:6998]
CD33	0.424297	#N/A	0.250414	0.144316	0.186373	#N/A	#N/A	#N/A	#N/A	#N/A	#N/A	0.242326	#N/A	#N/A	#N/A	2.13292	#N/A	#N/A	0.121718	#N/A	7.21213	0.272622	6.51784	5.42786	0.282234	0.175289	#N/A	13	ENSG00000105383	CD33	protein_coding	CD33 molecule [Source:HGNC Symbol;Acc:HGNC:1659]
LILRA6#244482	0.112581	#N/A	0.101558	0.0567326	0.0777331	#N/A	#N/A	#N/A	#N/A	#N/A	#N/A	0.101388	#N/A	#N/A	#N/A	0.111905	#N/A	#N/A	0.0694746	#N/A	0.133457	0.115552	0.129227	0.12977	0.11824	0.0732221	#N/A	13	ENSG00000244482	LILRA6	protein_coding	leukocyte immunoglobulin like receptor A6 [Source:HGNC Symbol;Acc:HGNC:15495]
THSD8	0.0888366	#N/A	0.11494	#N/A	0.0959323	#N/A	#N/A	#N/A	#N/A	#N/A	#N/A	0.106221	#N/A	#N/A	#N/A	0.576914	0.121475	#N/A	0.0550546	#N/A	1.40925	0.820372	2.00724	2.3718	0.29226	0.101483	#N/A	13	ENSG00000284491	THSD8	protein_coding	thrombospondin type 1 domain containing 8 [Source:HGNC Symbol;Acc:HGNC:53785]
NCOR2	0.815347	#N/A	0.816218	#N/A	0.956564	#N/A	#N/A	#N/A	#N/A	#N/A	#N/A	0.904356	#N/A	#N/A	#N/A	0.624245	#N/A	#N/A	0.590966	8.28268	0.773865	0.643016	0.489261	0.701539	0.626469	0.875757	#N/A	13	ENSG00000196498	NCOR2	protein_coding	nuclear receptor corepressor 2 [Source:HGNC Symbol;Acc:HGNC:7673]
SLC11A1	2.93604	#N/A	4.52273	#N/A	3.73725	#N/A	#N/A	#N/A	#N/A	#N/A	#N/A	4.5407	#N/A	#N/A	#N/A	1.03673	3.59898	#N/A	3.44523	#N/A	4.03951	4.39776	4.04592	5.35024	4.24828	0.752022	#N/A	13	ENSG00000018280	SLC11A1	protein_coding	solute carrier family 11 member 1 [Source:HGNC Symbol;Acc:HGNC:10907]
HGF	0.274518	#N/A	0.280321	0.14705	0.190122	#N/A	#N/A	#N/A	#N/A	#N/A	#N/A	0.241315	#N/A	#N/A	#N/A	1.90453	0.192524	#N/A	#N/A	#N/A	0.320283	0.334723	0.308625	0.306857	0.645788	0.182335	#N/A	13	ENSG00000019991	HGF	protein_coding	hepatocyte growth factor [Source:HGNC Symbol;Acc:HGNC:4893]
UICLM	0.126106	#N/A	0.121063	0.0897168	#N/A	#N/A	#N/A	0.0628352	#N/A	#N/A	#N/A	0.145269	#N/A	#N/A	#N/A	0.955046	#N/A	#N/A	0.0776159	#N/A	0.15228	0.167306	0.826969	0.961173	0.149165	0.108261	#N/A	13	ENSG00000233392	UICLM	lncRNA	up-regulated in colorectal cancer liver metastasis [Source:HGNC Symbol;Acc:HGNC:54869]
SIRPA	0.0702257	#N/A	0.106526	0.0360456	0.0615997	#N/A	#N/A	#N/A	#N/A	#N/A	#N/A	0.0922465	#N/A	#N/A	#N/A	#N/A	0.0865746	#N/A	0.0735802	#N/A	3.0525	0.0858899	0.0911749	0.117169	0.0827001	0.0791152	#N/A	13	ENSG00000198053	SIRPA	protein_coding	signal regulatory protein alpha [Source:HGNC Symbol;Acc:HGNC:9662]
KCNMB1	0.271357	#N/A	0.259345	0.142803	0.187324	#N/A	#N/A	#N/A	#N/A	#N/A	#N/A	0.241262	#N/A	#N/A	#N/A	1.60322	0.188269	#N/A	#N/A	#N/A	5.68736	0.987607	4.07995	0.308299	0.563728	0.178467	#N/A	13	ENSG00000145936	KCNMB1	protein_coding	potassium calcium-activated channel subfamily M regulatory beta subunit 1 [Source:HGNC Symbol;Acc:HGNC:6285]
FNTB	1.38785	#N/A	1.05252	1.36776	1.27405	#N/A	#N/A	#N/A	#N/A	0.725852	0.723062	#N/A	0.765571	#N/A	#N/A	0.937018	#N/A	#N/A	#N/A	2.20333	#N/A	#N/A	0.703562	0.861105	1.13091	0.715061	#N/A	13	ENSG00000257365	FNTB	protein_coding	farnesyltransferase, CAAX box, beta [Source:HGNC Symbol;Acc:HGNC:3785]
SEZ6L	0.143959	#N/A	0.197135	0.117499	0.151682	#N/A	#N/A	#N/A	#N/A	#N/A	#N/A	0.196888	#N/A	#N/A	#N/A	1.39536	#N/A	#N/A	0.132295	#N/A	4.96974	0.194812	4.12477	2.95922	0.195822	0.142139	#N/A	13	ENSG00000100095	SEZ6L	protein_coding	seizure related 6 homolog like [Source:HGNC Symbol;Acc:HGNC:10763]
VCAN	0.982895	#N/A	6.50317	0.158536	0.313252	#N/A	#N/A	#N/A	#N/A	#N/A	#N/A	4.89764	#N/A	#N/A	#N/A	#N/A	0.461438	#N/A	4.08589	#N/A	5.04176	5.92071	5.40767	3.57718	0.631792	0.320585	#N/A	13	ENSG00000038427	VCAN	protein_coding	versican [Source:HGNC Symbol;Acc:HGNC:2464]
ZNF713	1.36507	#N/A	1.12226	1.32748	#N/A	#N/A	#N/A	#N/A	#N/A	#N/A	#N/A	1.10953	#N/A	#N/A	#N/A	1.05449	#N/A	#N/A	1.60231	5.77389	1.29588	1.14665	1.55502	1.97364	2.1315	1.28526	#N/A	13	ENSG00000178665	ZNF713	protein_coding	zinc finger protein 713 [Source:HGNC Symbol;Acc:HGNC:22043]
#224363	1.92309	#N/A	1.45435	#N/A	1.39405	#N/A	#N/A	#N/A	#N/A	#N/A	#N/A	2.19192	0.950254	#N/A	#N/A	2.21372	#N/A	#N/A	#N/A	0.700567	1.94468	1.24389	2.0297	2.24083	3.39418	1.66575	#N/A	13	ENSG00000224363		lncRNA	novel transcript
MGRN1	0.838659	#N/A	0.72139	0.777572	1.05234	#N/A	#N/A	#N/A	#N/A	#N/A	#N/A	0.825041	#N/A	#N/A	#N/A	#N/A	0.934328	#N/A	#N/A	5.42139	0.659001	0.858431	0.755473	0.900011	0.851303	0.837507	#N/A	13	ENSG00000102858	MGRN1	protein_coding	mahogunin ring finger 1 [Source:HGNC Symbol;Acc:HGNC:20254]
IQSEC3#120645	0.216233	#N/A	0.261574	#N/A	0.145117	0.198972	#N/A	#N/A	#N/A	#N/A	0.165875	0.153747	0.785478	#N/A	#N/A	#N/A	#N/A	#N/A	#N/A	0.193753	1.82921	0.768089	1.64546	0.166382	0.38239	#N/A	#N/A	13	ENSG00000120645	IQSEC3	protein_coding	IQ motif and Sec7 domain ArfGEF 3 [Source:HGNC Symbol;Acc:HGNC:29193]
PADI2	0.248316	#N/A	0.630736	0.124458	0.154464	#N/A	#N/A	#N/A	#N/A	#N/A	#N/A	0.158778	#N/A	#N/A	#N/A	1.72781	#N/A	#N/A	0.135291	#N/A	0.298015	0.224801	0.229936	0.276537	0.189969	0.127236	#N/A	13	ENSG00000117115	PADI2	protein_coding	peptidyl arginine deiminase 2 [Source:HGNC Symbol;Acc:HGNC:18341]
SPOCK1	0.347711	#N/A	0.220562	0.130358	0.16705	#N/A	#N/A	#N/A	#N/A	#N/A	#N/A	0.271167	#N/A	#N/A	#N/A	1.34022	0.136832	#N/A	#N/A	#N/A	3.39427	2.41832	3.57664	0.244218	0.249544	0.121461	#N/A	13	ENSG00000152377	SPOCK1	protein_coding	SPARC (osteonectin), cwcv and kazal like domains proteoglycan 1 [Source:HGNC Symbol;Acc:HGNC:11251]
RYBP#163602	0.870719	#N/A	0.706807	0.858724	#N/A	#N/A	#N/A	#N/A	#N/A	#N/A	#N/A	0.608593	#N/A	#N/A	#N/A	0.549149	0.771741	#N/A	#N/A	3.42277	0.520611	0.434637	0.556014	0.664424	0.646001	0.941787	#N/A	13	ENSG00000163602	RYBP	protein_coding	RING1 and YY1 binding protein [Source:HGNC Symbol;Acc:HGNC:10480]
LINC00607	0.206923	#N/A	0.200669	0.112551	0.147559	#N/A	#N/A	#N/A	#N/A	#N/A	#N/A	0.158878	#N/A	#N/A	#N/A	1.16834	0.144888	#N/A	#N/A	#N/A	0.715081	0.187496	0.600836	0.210154	0.22445	0.137121	#N/A	13	ENSG00000235770	LINC00607	lncRNA	long intergenic non-protein coding RNA 607 [Source:HGNC Symbol;Acc:HGNC:43944]
TC2N#165929	1.8833	#N/A	2.51978	2.39153	3.81648	3.08734	1.75489	0.858563	3.07017	3.17603	1.19864	#N/A	3.2003	#N/A	#N/A	#N/A	#N/A	#N/A	1.18628	6.42115	#N/A	#N/A	#N/A	#N/A	#N/A	#N/A	#N/A	13	ENSG00000165929	TC2N	protein_coding	tandem C2 domains, nuclear [Source:HGNC Symbol;Acc:HGNC:19859]
RASAL2	1.01751	#N/A	0.520796	0.182046	0.164826	#N/A	#N/A	#N/A	#N/A	#N/A	#N/A	0.244249	#N/A	#N/A	#N/A	1.59241	#N/A	#N/A	0.15515	#N/A	4.67811	0.634958	0.29822	0.306728	0.529808	0.180482	#N/A	13	ENSG00000075391	RASAL2	protein_coding	RAS protein activator like 2 [Source:HGNC Symbol;Acc:HGNC:9874]
PAK1	1.6104	#N/A	1.57823	0.734369	1.70349	#N/A	#N/A	#N/A	#N/A	#N/A	#N/A	1.95291	#N/A	#N/A	#N/A	1.35775	#N/A	#N/A	#N/A	4.97317	1.91945	1.90939	2.36397	2.77617	2.13185	1.4186	#N/A	13	ENSG00000149269	PAK1	protein_coding	p21 (RAC1) activated kinase 1 [Source:HGNC Symbol;Acc:HGNC:8590]
#258666	1.80422	#N/A	0.911616	#N/A	1.25049	#N/A	#N/A	#N/A	#N/A	#N/A	#N/A	1.25039	#N/A	#N/A	#N/A	1.56551	1.18366	#N/A	#N/A	0.537438	1.61096	2.03409	2.00883	2.72639	3.71462	3.2449	#N/A	13	ENSG00000258666		lncRNA	novel transcript, antisense to WARS
OMG	1.25921	#N/A	1.24	#N/A	1.46105	#N/A	#N/A	#N/A	#N/A	0.902954	#N/A	1.13586	1.79104	#N/A	0.821687	#N/A	#N/A	#N/A	1.04092	0.850336	1.03006	1.02438	#N/A	0.922779	1.06185	#N/A	#N/A	13	ENSG00000126861	OMG	protein_coding	oligodendrocyte myelin glycoprotein [Source:HGNC Symbol;Acc:HGNC:8135]
LARP4B	0.542585	0.419667	0.374266	#N/A	#N/A	#N/A	#N/A	#N/A	#N/A	#N/A	#N/A	0.640233	#N/A	#N/A	#N/A	0.556501	0.42923	#N/A	#N/A	9.70956	0.433745	0.507893	0.441335	0.531768	0.655699	0.875139	#N/A	13	ENSG00000107929	LARP4B	protein_coding	La ribonucleoprotein 4B [Source:HGNC Symbol;Acc:HGNC:28987]
PPFIA4	0.161985	#N/A	0.179589	0.116419	0.121258	#N/A	#N/A	#N/A	#N/A	#N/A	#N/A	0.196328	#N/A	#N/A	#N/A	1.22886	#N/A	#N/A	0.120599	#N/A	5.16549	0.21347	3.66873	0.819762	0.644986	0.134116	#N/A	13	ENSG00000143847	PPFIA4	protein_coding	PTPRF interacting protein alpha 4 [Source:HGNC Symbol;Acc:HGNC:9248]
TMPRSS9	1.44344	#N/A	1.01838	#N/A	#N/A	#N/A	#N/A	#N/A	#N/A	#N/A	#N/A	1.28969	1.80205	#N/A	#N/A	1.49994	#N/A	#N/A	0.99895	0.190423	0.841833	1.19841	1.42994	1.67154	1.70939	0.730673	#N/A	13	ENSG00000178297	TMPRSS9	protein_coding	transmembrane serine protease 9 [Source:HGNC Symbol;Acc:HGNC:30079]
NCF2	1.59123	#N/A	1.19353	#N/A	1.3852	#N/A	#N/A	#N/A	#N/A	#N/A	#N/A	2.04367	#N/A	#N/A	#N/A	1.86613	1.04596	#N/A	#N/A	2.78115	2.40697	2.35041	4.28027	4.42701	4.56799	2.00503	#N/A	13	ENSG00000116701	NCF2	protein_coding	neutrophil cytosolic factor 2 [Source:HGNC Symbol;Acc:HGNC:7661]
NR4A3	2.4357	1.32754	4.06119	#N/A	3.82897	#N/A	#N/A	#N/A	#N/A	#N/A	#N/A	#N/A	#N/A	#N/A	#N/A	2.18247	4.85129	#N/A	2.67229	0.348944	4.31097	4.09746	2.91088	4.47387	3.17739	#N/A	#N/A	13	ENSG00000119508	NR4A3	protein_coding	nuclear receptor subfamily 4 group A member 3 [Source:HGNC Symbol;Acc:HGNC:7982]
INSYN2B	0.899756	#N/A	#N/A	#N/A	#N/A	#N/A	#N/A	#N/A	0.915177	#N/A	#N/A	0.825625	1.30417	#N/A	#N/A	0.634099	#N/A	#N/A	0.699574	5.71707	0.550333	#N/A	0.636689	0.830397	1.39221	0.893303	1.208	13	ENSG00000204767	INSYN2B	protein_coding	inhibitory synaptic factor family member 2B [Source:HGNC Symbol;Acc:HGNC:37271]
GPR153	2.23883	1.57698	6.82132	0.889909	0.430488	#N/A	#N/A	#N/A	0.471255	#N/A	3.59159	2.20794	#N/A	#N/A	#N/A	#N/A	#N/A	#N/A	0.702294	0.21163	3.33415	1.99366	#N/A	#N/A	#N/A	0.569168	#N/A	13	ENSG00000158292	GPR153	protein_coding	G protein-coupled receptor 153 [Source:HGNC Symbol;Acc:HGNC:23618]
RAVER2	1.04086	#N/A	#N/A	2.63815	1.19356	1.02302	#N/A	#N/A	3.11603	1.46054	#N/A	#N/A	#N/A	0.651247	#N/A	#N/A	#N/A	#N/A	#N/A	5.26969	#N/A	0.953066	0.782083	0.90758	1.02646	1.91833	#N/A	13	ENSG00000162437	RAVER2	protein_coding	ribonucleoprotein, PTB binding 2 [Source:HGNC Symbol;Acc:HGNC:25577]
ZBTB8A	1.77165	#N/A	1.2029	#N/A	#N/A	1.15584	#N/A	#N/A	0.315583	1.93123	#N/A	1.51621	1.36287	0.912353	#N/A	0.882245	#N/A	#N/A	#N/A	0.230542	1.63656	#N/A	#N/A	1.42966	1.88512	#N/A	#N/A	13	ENSG00000160062	ZBTB8A	protein_coding	zinc finger and BTB domain containing 8A [Source:HGNC Symbol;Acc:HGNC:24172]
CHST12	0.79937	#N/A	0.95207	0.870307	0.820444	1.48269	1.94738	1.50413	1.63762	2.14536	0.846354	#N/A	1.90621	#N/A	#N/A	#N/A	#N/A	#N/A	#N/A	3.87011	0.649491	#N/A	#N/A	#N/A	#N/A	#N/A	#N/A	13	ENSG00000136213	CHST12	protein_coding	carbohydrate sulfotransferase 12 [Source:HGNC Symbol;Acc:HGNC:17423]
CD28	1.57241	#N/A	3.15178	3.45858	3.91752	2.37718	1.52879	0.577006	1.67834	2.85868	0.994523	#N/A	4.49395	#N/A	#N/A	#N/A	#N/A	#N/A	1.37844	0.462912	#N/A	#N/A	#N/A	#N/A	#N/A	#N/A	#N/A	13	ENSG00000178562	CD28	protein_coding	CD28 molecule [Source:HGNC Symbol;Acc:HGNC:1653]
#261036	0.203886	#N/A	0.19095	#N/A	#N/A	0.454443	#N/A	#N/A	#N/A	0.181918	#N/A	0.183761	0.208731	0.171334	#N/A	#N/A	#N/A	#N/A	0.120106	#N/A	0.502231	0.208977	0.388625	0.198759	0.211504	#N/A	#N/A	13	ENSG00000261036		lncRNA	novel transcript
PGBD1	1.61179	1.08243	#N/A	0.308179	#N/A	1.46742	#N/A	#N/A	#N/A	2.17727	#N/A	1.03878	1.61777	1.41426	1.05001	1.2945	#N/A	#N/A	#N/A	0.18037	1.16394	#N/A	1.06152	#N/A	#N/A	#N/A	#N/A	13	ENSG00000137338	PGBD1	protein_coding	piggyBac transposable element derived 1 [Source:HGNC Symbol;Acc:HGNC:19398]
#223528	0.159692	0.0533361	0.126076	#N/A	#N/A	#N/A	#N/A	#N/A	#N/A	0.132833	#N/A	0.141871	0.164218	0.048836	#N/A	0.141332	#N/A	#N/A	#N/A	#N/A	0.165243	0.160817	0.172222	0.180852	0.164507	#N/A	#N/A	13	ENSG00000223528		lncRNA	novel transcript
LINC01250	0.505318	#N/A	1.17359	#N/A	#N/A	3.04062	#N/A	0.099039	#N/A	1.68191	0.428133	0.311963	0.275802	1.01083	#N/A	1.40995	#N/A	#N/A	#N/A	#N/A	#N/A	#N/A	1.76898	1.24944	0.772172	#N/A	#N/A	13	ENSG00000234423	LINC01250	lncRNA	long intergenic non-protein coding RNA 1250 [Source:HGNC Symbol;Acc:HGNC:49844]
#243797	0.156708	0.0608777	0.149027	0.113799	#N/A	#N/A	#N/A	#N/A	#N/A	#N/A	#N/A	0.179656	#N/A	1.8131	0.152939	0.780261	#N/A	#N/A	#N/A	#N/A	2.04953	#N/A	1.21243	1.15414	0.22492	0.138825	#N/A	13	ENSG00000243797		lncRNA	novel transcript, sense overlapping CCDC71L
PHLPP1	0.685992	0.535393	0.557332	1.30869	#N/A	#N/A	#N/A	#N/A	#N/A	#N/A	#N/A	0.933809	#N/A	#N/A	0.548066	#N/A	#N/A	#N/A	1.7771	8.52083	0.929122	#N/A	0.606743	0.978142	1.20748	3.14772	#N/A	13	ENSG00000081913	PHLPP1	protein_coding	PH domain and leucine rich repeat protein phosphatase 1 [Source:HGNC Symbol;Acc:HGNC:20610]
HS6ST1	0.900121	#N/A	0.740259	1.53464	0.747324	#N/A	#N/A	#N/A	#N/A	0.986173	#N/A	2.28267	1.04743	#N/A	#N/A	#N/A	1.022	#N/A	0.787504	6.30112	1.90647	1.95851	#N/A	1.21028	#N/A	#N/A	#N/A	13	ENSG00000136720	HS6ST1	protein_coding	heparan sulfate 6-O-sulfotransferase 1 [Source:HGNC Symbol;Acc:HGNC:5201]
DYNC1I1	0.444833	0.197646	0.629255	#N/A	0.153444	#N/A	#N/A	#N/A	#N/A	#N/A	#N/A	0.605589	#N/A	#N/A	#N/A	3.35348	0.137177	#N/A	#N/A	#N/A	2.68703	0.761139	4.97114	3.17626	0.375056	0.164442	#N/A	13	ENSG00000158560	DYNC1I1	protein_coding	dynein cytoplasmic 1 intermediate chain 1 [Source:HGNC Symbol;Acc:HGNC:2963]
TICAM2	1.42791	#N/A	0.961232	#N/A	1.71946	#N/A	#N/A	#N/A	#N/A	#N/A	#N/A	2.63718	#N/A	#N/A	#N/A	1.95981	2.05569	#N/A	#N/A	0.317178	3.33503	3.03078	2.47906	2.28363	1.0085	1.87642	#N/A	13	ENSG00000243414	TICAM2	protein_coding	TIR domain containing adaptor molecule 2 [Source:HGNC Symbol;Acc:HGNC:21354]
#247134	1.31822	#N/A	1.82802	#N/A	#N/A	#N/A	#N/A	#N/A	#N/A	#N/A	#N/A	2.99933	#N/A	#N/A	#N/A	4.06072	2.05445	#N/A	1.97813	0.316597	0.881533	2.944	4.55299	2.70942	4.07326	0.805321	#N/A	13	ENSG00000247134		lncRNA	novel transcript
LCK	1.19462	#N/A	2.13859	3.89936	2.63481	3.16566	0.527596	0.793556	1.85089	3.23863	1.06579	#N/A	3.41265	#N/A	#N/A	#N/A	#N/A	#N/A	1.63313	3.84195	#N/A	#N/A	#N/A	#N/A	#N/A	#N/A	#N/A	13	ENSG00000182866	LCK	protein_coding	LCK proto-oncogene, Src family tyrosine kinase [Source:HGNC Symbol;Acc:HGNC:6524]
#255438	0.192411	#N/A	0.215939	#N/A	#N/A	#N/A	#N/A	#N/A	#N/A	#N/A	#N/A	0.166819	#N/A	0.500821	0.104775	0.253974	0.152293	#N/A	#N/A	#N/A	4.61407	0.18603	3.08779	0.503354	0.155019	0.143856	#N/A	13	ENSG00000255438		lncRNA	novel transcript, antisense to SULF2
ABR#159842	0.543297	#N/A	0.470569	#N/A	#N/A	#N/A	#N/A	#N/A	#N/A	#N/A	#N/A	1.16664	#N/A	#N/A	#N/A	#N/A	0.947535	#N/A	1.81103	4.72071	1.15587	1.22941	0.542402	1.12668	0.86097	1.62167	1.41133	13	ENSG00000159842	ABR	protein_coding	ABR activator of RhoGEF and GTPase [Source:HGNC Symbol;Acc:HGNC:81]
PPP2R2B	1.28466	#N/A	3.6955	1.61104	3.31746	2.91935	2.7576	#N/A	0.247588	1.81274	1.06682	#N/A	3.57225	#N/A	#N/A	#N/A	#N/A	#N/A	1.03864	1.56679	#N/A	#N/A	#N/A	#N/A	#N/A	1.04725	#N/A	13	ENSG00000156475	PPP2R2B	protein_coding	protein phosphatase 2 regulatory subunit Bbeta [Source:HGNC Symbol;Acc:HGNC:9305]
MACROH2A1	0.804139	0.811013	1.53483	1.39397	1.7161	#N/A	#N/A	#N/A	#N/A	#N/A	#N/A	1.01729	#N/A	#N/A	#N/A	1.11315	#N/A	#N/A	1.04584	3.54479	1.14064	0.770888	1.66535	1.02514	#N/A	#N/A	#N/A	13	ENSG00000113648	MACROH2A1	protein_coding	macroH2A.1 histone [Source:HGNC Symbol;Acc:HGNC:4740]
#261158	1.75469	#N/A	1.38371	#N/A	#N/A	#N/A	#N/A	#N/A	#N/A	#N/A	#N/A	0.990127	#N/A	#N/A	#N/A	2.96748	0.25384	#N/A	0.441205	0.191455	4.2556	2.92741	4.83083	5.43526	2.88	0.334016	#N/A	13	ENSG00000261158		lncRNA	novel transcript, antisense to CPPED1
LILRA5#187116	0.139613	#N/A	0.152762	0.106264	0.141748	#N/A	#N/A	#N/A	#N/A	#N/A	#N/A	0.180212	#N/A	#N/A	#N/A	1.51146	0.13942	#N/A	#N/A	#N/A	0.267835	0.209088	0.246186	0.237472	0.215629	0.132762	#N/A	13	ENSG00000187116	LILRA5	protein_coding	leukocyte immunoglobulin like receptor A5 [Source:HGNC Symbol;Acc:HGNC:16309]
PCNT	0.82293	#N/A	0.901405	0.778394	0.970876	0.494389	0.908828	1.25069	1.28427	#N/A	0.800025	#N/A	0.543592	#N/A	#N/A	#N/A	#N/A	#N/A	#N/A	7.22618	0.611187	0.509624	#N/A	#N/A	#N/A	#N/A	#N/A	13	ENSG00000160299	PCNT	protein_coding	pericentrin [Source:HGNC Symbol;Acc:HGNC:16068]
#285783	0.663748	#N/A	0.717426	#N/A	#N/A	1.76357	#N/A	#N/A	#N/A	#N/A	#N/A	0.2885	1.11876	1.01407	0.158336	1.23756	#N/A	#N/A	#N/A	#N/A	1.27328	1.00711	1.49739	1.75787	1.07173	#N/A	#N/A	13	ENSG00000285783		lncRNA	novel protein
OBSCN	0.905206	#N/A	0.783118	#N/A	#N/A	3.07338	1.91604	1.93024	1.47293	3.47609	2.23924	#N/A	4.69805	#N/A	#N/A	0.802579	#N/A	#N/A	2.54489	0.821593	#N/A	#N/A	0.822473	#N/A	#N/A	#N/A	#N/A	13	ENSG00000154358	OBSCN	protein_coding	obscurin, cytoskeletal calmodulin and titin-interacting RhoGEF [Source:HGNC Symbol;Acc:HGNC:15719]
MYCL	0.148443	0.0448614	0.134366	#N/A	0.112722	#N/A	#N/A	#N/A	#N/A	#N/A	#N/A	0.148231	#N/A	0.0565774	0.0374435	0.151281	#N/A	#N/A	#N/A	#N/A	0.196594	0.166942	0.190943	0.14704	0.171728	#N/A	#N/A	13	ENSG00000116990	MYCL	protein_coding	MYCL proto-oncogene, bHLH transcription factor [Source:HGNC Symbol;Acc:HGNC:7555]
FAM53A	1.37348	1.24647	1.24798	3.69226	3.3308	#N/A	#N/A	#N/A	#N/A	#N/A	#N/A	1.42	#N/A	#N/A	#N/A	1.93068	#N/A	#N/A	#N/A	0.487374	#N/A	1.93223	1.8458	2.18774	1.76948	2.76453	#N/A	13	ENSG00000174137	FAM53A	protein_coding	family with sequence similarity 53 member A [Source:HGNC Symbol;Acc:HGNC:31860]
THEMIS#172673	0.776198	#N/A	3.32884	3.34303	3.5974	2.67865	0.681134	0.402498	3.15791	2.74462	0.88059	#N/A	1.30171	#N/A	#N/A	#N/A	#N/A	#N/A	0.583168	0.257591	#N/A	#N/A	#N/A	#N/A	#N/A	#N/A	#N/A	13	ENSG00000172673	THEMIS	protein_coding	thymocyte selection associated [Source:HGNC Symbol;Acc:HGNC:21569]
ITK	0.731685	#N/A	2.5002	4.1221	3.2969	2.73684	1.94323	1.16773	2.40995	1.99504	0.593124	#N/A	1.27079	#N/A	#N/A	#N/A	#N/A	#N/A	0.720863	1.60238	#N/A	#N/A	#N/A	#N/A	#N/A	#N/A	#N/A	13	ENSG00000113263	ITK	protein_coding	IL2 inducible T cell kinase [Source:HGNC Symbol;Acc:HGNC:6171]
#275807	1.48285	#N/A	1.10494	#N/A	#N/A	#N/A	#N/A	#N/A	#N/A	#N/A	#N/A	0.988864	1.29681	1.16778	#N/A	1.44031	0.21247	#N/A	#N/A	#N/A	1.39739	1.50061	1.95593	2.10612	2.16216	0.179383	#N/A	13	ENSG00000275807		lncRNA	novel transcript, antisense to ATXN2L
LINC02860	0.296947	#N/A	#N/A	#N/A	#N/A	0.743765	#N/A	#N/A	#N/A	#N/A	#N/A	0.151499	0.228374	2.64697	0.18895	1.71466	#N/A	#N/A	#N/A	#N/A	4.52518	0.170734	1.8383	2.84403	0.20514	0.142336	#N/A	13	ENSG00000222004	LINC02860	lncRNA	long intergenic non-protein coding RNA 2860 [Source:HGNC Symbol;Acc:HGNC:22364]
MMP21	1.1907	#N/A	#N/A	#N/A	#N/A	2.01531	0.324374	0.277347	0.188642	1.98265	2.06168	#N/A	4.15595	#N/A	#N/A	1.34137	#N/A	#N/A	#N/A	0.191307	#N/A	#N/A	1.06089	1.13002	2.79388	#N/A	#N/A	13	ENSG00000154485	MMP21	protein_coding	matrix metallopeptidase 21 [Source:HGNC Symbol;Acc:HGNC:14357]
#233928	0.322513	#N/A	#N/A	#N/A	#N/A	1.27964	#N/A	#N/A	#N/A	1.0203	0.129556	#N/A	0.664005	0.831723	#N/A	1.34804	#N/A	#N/A	#N/A	0.148865	1.99922	0.551116	2.29393	1.88656	0.401205	#N/A	#N/A	13	ENSG00000233928		lncRNA	novel transcript
SLC1A3	0.848798	0.26693	#N/A	#N/A	#N/A	#N/A	#N/A	#N/A	#N/A	#N/A	#N/A	0.200382	#N/A	0.53737	#N/A	2.68374	0.154054	#N/A	0.116677	#N/A	5.10956	0.224019	5.42555	5.37481	0.204374	0.113561	#N/A	13	ENSG00000079215	SLC1A3	protein_coding	solute carrier family 1 member 3 [Source:HGNC Symbol;Acc:HGNC:10941]
#225689	1.67372	#N/A	2.3979	0.843163	1.49838	#N/A	0.873309	#N/A	0.391072	3.26871	3.914	1.44848	4.18618	#N/A	#N/A	#N/A	#N/A	#N/A	0.774247	0.350712	#N/A	#N/A	#N/A	#N/A	2.88013	#N/A	#N/A	13	ENSG00000225689		lncRNA	novel transcript
IGSF6#140749	0.493525	#N/A	1.04032	#N/A	0.116088	#N/A	#N/A	#N/A	#N/A	#N/A	#N/A	0.241097	#N/A	#N/A	#N/A	2.08947	0.166001	#N/A	0.0884331	#N/A	2.72701	0.137562	3.87182	3.31119	0.238598	0.144085	#N/A	13	ENSG00000140749	IGSF6	protein_coding	immunoglobulin superfamily member 6 [Source:HGNC Symbol;Acc:HGNC:5953]
USP32	0.457247	#N/A	#N/A	#N/A	0.423527	#N/A	#N/A	#N/A	#N/A	#N/A	#N/A	0.787915	#N/A	#N/A	#N/A	0.475219	0.521055	#N/A	1.55611	5.50391	0.585799	0.496279	0.569309	0.789841	1.07616	0.973603	#N/A	13	ENSG00000170832	USP32	protein_coding	ubiquitin specific peptidase 32 [Source:HGNC Symbol;Acc:HGNC:19143]
IQCG	0.634055	#N/A	#N/A	#N/A	#N/A	#N/A	0.915204	#N/A	1.24723	0.646276	#N/A	#N/A	1.18098	0.55264	0.648239	0.491563	0.754294	#N/A	#N/A	6.60943	#N/A	0.577064	#N/A	0.558387	0.811178	#N/A	#N/A	13	ENSG00000114473	IQCG	protein_coding	IQ motif containing G [Source:HGNC Symbol;Acc:HGNC:25251]
RASGEF1B	0.542899	#N/A	#N/A	#N/A	#N/A	#N/A	#N/A	#N/A	#N/A	#N/A	#N/A	6.64164	#N/A	#N/A	#N/A	3.87587	4.71227	#N/A	3.33852	7.6976	6.57455	7.12242	7.50208	8.7776	7.75534	7.1067	0.945658	13	ENSG00000138670	RASGEF1B	protein_coding	RasGEF domain family member 1B [Source:HGNC Symbol;Acc:HGNC:24881]
ZNF785	0.863817	#N/A	0.680871	#N/A	#N/A	#N/A	#N/A	#N/A	2.23835	1.33091	#N/A	0.931209	#N/A	#N/A	#N/A	0.807753	1.03829	#N/A	#N/A	5.20055	0.725091	0.767997	1.29743	1.09431	1.46344	#N/A	#N/A	13	ENSG00000197162	ZNF785	protein_coding	zinc finger protein 785 [Source:HGNC Symbol;Acc:HGNC:26496]
TBL1XR1-AS1	1.4231	#N/A	1.22122	#N/A	#N/A	2.08668	0.526606	0.41119	0.416541	1.32497	#N/A	1.75447	3.59685	#N/A	#N/A	1.36027	#N/A	#N/A	#N/A	0.28364	#N/A	#N/A	#N/A	1.26278	1.55023	#N/A	#N/A	13	ENSG00000231310	TBL1XR1-AS1	lncRNA	TBL1XR1 antisense RNA 1 [Source:HGNC Symbol;Acc:HGNC:41243]
ARHGAP31-AS1	1.14876	#N/A	#N/A	#N/A	0.12866	#N/A	#N/A	#N/A	#N/A	#N/A	#N/A	0.190762	#N/A	1.04296	#N/A	2.04995	0.149852	#N/A	0.102725	#N/A	2.89457	1.32754	3.44467	3.60529	1.12533	0.113679	#N/A	13	ENSG00000241155	ARHGAP31-AS1	lncRNA	ARHGAP31 antisense RNA 1 [Source:HGNC Symbol;Acc:HGNC:41235]
DCAKD	0.591079	#N/A	0.82724	1.13417	1.48637	0.515209	1.23417	1.32073	1.73376	0.896194	0.976878	#N/A	0.899304	#N/A	#N/A	#N/A	#N/A	#N/A	#N/A	4.5275	#N/A	#N/A	#N/A	0.584484	#N/A	#N/A	#N/A	13	ENSG00000172992	DCAKD	protein_coding	dephospho-CoA kinase domain containing [Source:HGNC Symbol;Acc:HGNC:26238]
TMIGD3	0.557689	0.0759083	#N/A	0.120066	#N/A	#N/A	#N/A	#N/A	#N/A	#N/A	#N/A	0.167135	#N/A	1.15091	0.0777182	1.06578	#N/A	#N/A	#N/A	#N/A	3.91857	0.190212	0.266263	3.28595	0.240669	0.147913	#N/A	13	ENSG00000121933	TMIGD3	protein_coding	transmembrane and immunoglobulin domain containing 3 [Source:HGNC Symbol;Acc:HGNC:51375]
PSMA6	0.472028	0.797372	0.986911	0.856635	1.10464	0.524664	0.896989	0.981379	#N/A	0.537638	0.528027	#N/A	#N/A	0.543775	0.548134	#N/A	#N/A	#N/A	#N/A	3.81025	#N/A	#N/A	#N/A	#N/A	#N/A	#N/A	#N/A	13	ENSG00000100902	PSMA6	protein_coding	proteasome 20S subunit alpha 6 [Source:HGNC Symbol;Acc:HGNC:9535]
ZNF518A	0.417568	#N/A	#N/A	#N/A	#N/A	#N/A	#N/A	#N/A	#N/A	#N/A	#N/A	0.763569	#N/A	0.417444	0.569766	#N/A	0.776998	#N/A	0.517282	8.28645	0.582307	0.674347	0.567912	0.699637	0.696348	0.592607	#N/A	13	ENSG00000177853	ZNF518A	protein_coding	zinc finger protein 518A [Source:HGNC Symbol;Acc:HGNC:29009]
COX19	0.478309	#N/A	0.480239	#N/A	0.84162	#N/A	#N/A	#N/A	#N/A	0.584758	#N/A	#N/A	#N/A	#N/A	#N/A	0.568917	1.11085	#N/A	0.960724	3.97287	#N/A	0.506692	0.510327	0.586299	0.51454	0.744812	#N/A	13	ENSG00000240230	COX19	protein_coding	cytochrome c oxidase assembly factor COX19 [Source:HGNC Symbol;Acc:HGNC:28074]
#272661	1.39191	#N/A	1.69831	#N/A	0.662419	1.80012	#N/A	#N/A	0.171791	1.52563	#N/A	#N/A	2.22607	#N/A	#N/A	1.3137	0.264533	#N/A	#N/A	0.212555	#N/A	#N/A	1.5368	#N/A	2.29749	0.511147	#N/A	13	ENSG00000272661		lncRNA	novel transcript, antisense to SMARCD3
OR3A2	1.49373	1.17666	1.75898	#N/A	#N/A	2.9552	4.015	2.01245	1.65012	2.10294	#N/A	#N/A	#N/A	#N/A	#N/A	1.92162	1.29072	#N/A	2.41538	0.655144	#N/A	#N/A	1.62628	#N/A	#N/A	#N/A	#N/A	13	ENSG00000221882	OR3A2	protein_coding	olfactory receptor family 3 subfamily A member 2 [Source:HGNC Symbol;Acc:HGNC:8283]
#286004	0.788119	#N/A	#N/A	#N/A	1.01181	#N/A	#N/A	#N/A	#N/A	#N/A	#N/A	1.57737	1.85475	#N/A	#N/A	0.876295	1.99877	#N/A	#N/A	0.494162	0.938445	0.992425	1.14717	1.51133	1.5926	1.74206	#N/A	13	ENSG00000286004		lncRNA	novel transcript, antisense to TNK2
RHBDL2	0.881166	#N/A	#N/A	#N/A	#N/A	#N/A	#N/A	#N/A	0.716329	1.46252	#N/A	#N/A	2.8823	#N/A	#N/A	0.871932	1.29696	#N/A	1.47512	0.372943	0.950137	0.951898	0.902244	0.976192	1.22991	#N/A	#N/A	13	ENSG00000158315	RHBDL2	protein_coding	rhomboid like 2 [Source:HGNC Symbol;Acc:HGNC:16083]
#237531	0.321022	0.10592	#N/A	#N/A	#N/A	1.64781	#N/A	#N/A	#N/A	1.30311	#N/A	#N/A	0.895071	#N/A	0.0737853	1.393	0.151298	#N/A	0.120488	#N/A	#N/A	#N/A	2.91734	1.53905	0.443502	0.145845	#N/A	13	ENSG00000237531		lncRNA	novel transcript
ANLN	0.0661961	#N/A	0.0958608	0.088622	0.0811662	0.468712	#N/A	#N/A	#N/A	0.153681	#N/A	0.0569121	#N/A	0.803724	#N/A	0.980148	#N/A	#N/A	#N/A	#N/A	1.48415	0.225201	1.18887	0.495817	#N/A	#N/A	#N/A	13	ENSG00000011426	ANLN	protein_coding	anillin, actin binding protein [Source:HGNC Symbol;Acc:HGNC:14082]
CTSZ	#N/A	0.89952	#N/A	#N/A	#N/A	#N/A	#N/A	#N/A	#N/A	#N/A	#N/A	10.0103	#N/A	1.33494	#N/A	5.59158	7.91457	#N/A	1.78788	3.4936	10.8533	8.13947	10.2845	6.73685	3.13192	6.37413	#N/A	13	ENSG00000101160	CTSZ	protein_coding	cathepsin Z [Source:HGNC Symbol;Acc:HGNC:2547]
YTHDF2	#N/A	0.733871	0.601461	0.795767	0.608884	#N/A	#N/A	#N/A	#N/A	#N/A	#N/A	#N/A	#N/A	0.527464	0.793162	0.535377	0.653977	#N/A	#N/A	5.28587	0.811896	0.915067	0.699024	0.531984	#N/A	#N/A	#N/A	13	ENSG00000198492	YTHDF2	protein_coding	YTH N6-methyladenosine RNA binding protein 2 [Source:HGNC Symbol;Acc:HGNC:31675]
TASL	#N/A	1.33746	#N/A	#N/A	#N/A	#N/A	#N/A	#N/A	#N/A	#N/A	#N/A	8.32484	#N/A	0.801346	0.764646	4.22801	3.47255	#N/A	#N/A	1.14965	10.7576	7.43055	7.69252	8.36384	4.42154	3.74346	#N/A	13	ENSG00000120280	TASL	protein_coding	TLR adaptor interacting with endolysosomal SLC15A4 [Source:HGNC Symbol;Acc:HGNC:25667]
VAMP8	#N/A	1.51947	2.06586	#N/A	#N/A	#N/A	1.23131	1.94322	#N/A	#N/A	#N/A	1.38246	#N/A	1.76471	1.42448	0.881459	#N/A	#N/A	1.00234	1.96455	2.83381	1.69033	2.84006	#N/A	#N/A	#N/A	#N/A	13	ENSG00000118640	VAMP8	protein_coding	vesicle associated membrane protein 8 [Source:HGNC Symbol;Acc:HGNC:12647]
AP1S2	#N/A	0.666913	#N/A	#N/A	0.627958	#N/A	#N/A	#N/A	#N/A	#N/A	#N/A	3.79354	#N/A	#N/A	#N/A	2.69614	0.853592	#N/A	1.71818	2.09229	2.83991	2.07327	4.08609	2.64796	1.17764	1.6501	#N/A	13	ENSG00000182287	AP1S2	protein_coding	adaptor related protein complex 1 subunit sigma 2 [Source:HGNC Symbol;Acc:HGNC:560]
LINC00938	#N/A	1.22625	#N/A	#N/A	#N/A	2.27924	#N/A	#N/A	1.38347	1.57897	1.41495	1.1928	1.60364	1.68947	1.89043	#N/A	#N/A	#N/A	#N/A	1.06971	1.10366	0.841707	1.05524	#N/A	#N/A	#N/A	#N/A	13	ENSG00000273015	LINC00938	lncRNA	long intergenic non-protein coding RNA 938 [Source:HGNC Symbol;Acc:HGNC:48630]
RNASE6	#N/A	0.816908	#N/A	#N/A	#N/A	#N/A	#N/A	#N/A	#N/A	#N/A	#N/A	0.481252	#N/A	2.19051	0.207444	1.12831	0.443387	#N/A	#N/A	0.177756	0.315036	0.280701	0.310792	0.793121	2.02902	0.219685	#N/A	13	ENSG00000169413	RNASE6	protein_coding	ribonuclease A family member k6 [Source:HGNC Symbol;Acc:HGNC:10048]
TWF1	#N/A	0.764914	0.781214	#N/A	1.1619	1.08096	1.05795	#N/A	1.22865	#N/A	#N/A	#N/A	0.75545	0.960002	0.959756	#N/A	0.854177	#N/A	#N/A	6.64124	0.862124	0.70371	#N/A	#N/A	#N/A	#N/A	#N/A	13	ENSG00000151239	TWF1	protein_coding	twinfilin actin binding protein 1 [Source:HGNC Symbol;Acc:HGNC:9620]
JPT2	#N/A	0.857591	#N/A	#N/A	#N/A	1.44472	3.40126	1.77555	1.66323	1.85248	1.24796	1.04626	1.81761	0.872949	#N/A	#N/A	#N/A	#N/A	#N/A	4.21217	#N/A	0.783298	0.951441	#N/A	#N/A	#N/A	#N/A	13	ENSG00000206053	JPT2	protein_coding	Jupiter microtubule associated homolog 2 [Source:HGNC Symbol;Acc:HGNC:14137]
NUDT22	#N/A	0.884537	0.811696	#N/A	#N/A	0.758813	1.62989	#N/A	1.22294	#N/A	0.96448	1.03706	#N/A	0.977227	1.14455	#N/A	#N/A	#N/A	#N/A	1.03384	1.24603	1.42744	1.00224	#N/A	#N/A	#N/A	#N/A	13	ENSG00000149761	NUDT22	protein_coding	nudix hydrolase 22 [Source:HGNC Symbol;Acc:HGNC:28189]
BRI3	#N/A	0.629495	0.706726	0.866302	0.735034	#N/A	#N/A	#N/A	#N/A	#N/A	#N/A	1.12891	#N/A	#N/A	#N/A	0.76555	0.856645	#N/A	1.07435	3.5425	0.432152	0.502126	1.04056	0.843662	#N/A	#N/A	#N/A	13	ENSG00000164713	BRI3	protein_coding	brain protein I3 [Source:HGNC Symbol;Acc:HGNC:1109]
LRRC8D-DT	#N/A	0.134218	#N/A	#N/A	#N/A	3.73608	#N/A	#N/A	#N/A	0.63378	0.303865	0.257781	1.77107	2.84355	#N/A	1.25159	#N/A	#N/A	#N/A	0.159865	2.51927	0.829947	2.6366	2.1792	#N/A	#N/A	#N/A	13	ENSG00000272931	LRRC8D-DT	lncRNA	LRRC8D divergent transcript [Source:HGNC Symbol;Acc:HGNC:55186]
SNX29	#N/A	#N/A	#N/A	0.92062	#N/A	#N/A	#N/A	#N/A	#N/A	0.465812	#N/A	1.24188	#N/A	#N/A	#N/A	1.18439	1.00288	#N/A	#N/A	6.52481	0.705292	1.00399	1.24694	1.35084	1.53819	0.601001	1.02704	13	ENSG00000048471	SNX29	protein_coding	sorting nexin 29 [Source:HGNC Symbol;Acc:HGNC:30542]
AMIGO2	#N/A	#N/A	#N/A	3.49969	1.77054	5.38483	0.456705	0.342777	0.334474	4.77248	2.83653	#N/A	4.58222	#N/A	#N/A	1.2173	#N/A	#N/A	0.900723	0.354642	#N/A	#N/A	#N/A	#N/A	#N/A	1.71499	#N/A	13	ENSG00000139211	AMIGO2	protein_coding	adhesion molecule with Ig like domain 2 [Source:HGNC Symbol;Acc:HGNC:24073]
CLMN	#N/A	#N/A	#N/A	1.16145	#N/A	#N/A	#N/A	#N/A	#N/A	#N/A	1.19011	6.51518	#N/A	#N/A	#N/A	4.26664	6.41855	#N/A	2.31026	6.83383	7.24158	7.22996	8.68584	8.8213	8.90046	7.33914	#N/A	13	ENSG00000165959	CLMN	protein_coding	calmin [Source:HGNC Symbol;Acc:HGNC:19972]
#246225	#N/A	#N/A	#N/A	1.35638	#N/A	3.94677	0.597676	0.451362	0.230099	3.23503	2.0261	#N/A	0.892746	#N/A	#N/A	0.795125	#N/A	#N/A	0.87584	0.206628	#N/A	#N/A	0.86151	#N/A	#N/A	1.16589	#N/A	13	ENSG00000246225		lncRNA	novel transcript, antisense to SVIP
MNDA	#N/A	#N/A	2.85916	0.238239	0.153758	#N/A	#N/A	#N/A	#N/A	#N/A	#N/A	0.200371	#N/A	#N/A	#N/A	3.12229	0.160517	#N/A	0.0895462	#N/A	0.259586	0.542753	0.254182	0.210369	0.645189	0.145063	#N/A	13	ENSG00000163563	MNDA	protein_coding	myeloid cell nuclear differentiation antigen [Source:HGNC Symbol;Acc:HGNC:7183]
CSTF3-DT	#N/A	#N/A	#N/A	1.97337	#N/A	3.1058	0.885879	1.37936	0.50897	3.26194	3.25251	1.6652	3.47517	1.51244	#N/A	#N/A	#N/A	#N/A	#N/A	0.323079	#N/A	#N/A	1.2812	#N/A	2.24019	#N/A	#N/A	13	ENSG00000247151	CSTF3-DT	lncRNA	CSTF3 divergent transcript [Source:HGNC Symbol;Acc:HGNC:27882]
AMN	#N/A	#N/A	#N/A	0.142225	#N/A	1.83642	#N/A	#N/A	#N/A	3.02827	0.584127	0.394593	2.58672	#N/A	#N/A	2.89103	0.193458	#N/A	#N/A	#N/A	#N/A	1.43428	2.36353	1.65519	1.22634	0.141103	#N/A	13	ENSG00000166126	AMN	protein_coding	amnion associated transmembrane protein [Source:HGNC Symbol;Acc:HGNC:14604]
LY9	#N/A	#N/A	#N/A	0.827392	#N/A	3.66457	3.42449	3.08329	3.24807	4.05484	2.21314	#N/A	5.31087	#N/A	#N/A	#N/A	1.37156	#N/A	0.852429	7.93981	#N/A	#N/A	#N/A	#N/A	#N/A	2.17505	2.36322	13	ENSG00000122224	LY9	protein_coding	lymphocyte antigen 9 [Source:HGNC Symbol;Acc:HGNC:6730]
VKORC1L1	#N/A	#N/A	0.650941	0.713725	0.797534	#N/A	0.967232	0.935525	1.60684	#N/A	#N/A	0.505907	0.731238	#N/A	#N/A	#N/A	#N/A	#N/A	#N/A	3.86012	#N/A	0.603673	#N/A	0.678591	0.685729	0.757194	#N/A	13	ENSG00000196715	VKORC1L1	protein_coding	vitamin K epoxide reductase complex subunit 1 like 1 [Source:HGNC Symbol;Acc:HGNC:21492]
AGBL4	#N/A	#N/A	#N/A	0.510071	#N/A	3.25875	0.42247	0.443732	0.285204	3.02258	#N/A	0.918386	4.45051	#N/A	#N/A	1.24805	0.821467	#N/A	0.849546	0.271317	#N/A	#N/A	#N/A	#N/A	#N/A	0.670414	#N/A	13	ENSG00000186094	AGBL4	protein_coding	AGBL carboxypeptidase 4 [Source:HGNC Symbol;Acc:HGNC:25892]
ATG16L2	#N/A	#N/A	#N/A	0.542893	#N/A	#N/A	#N/A	#N/A	#N/A	#N/A	#N/A	0.774881	#N/A	#N/A	#N/A	0.91662	0.941105	#N/A	1.22543	6.3709	1.27573	1.43597	1.15751	1.27368	1.26144	1.55214	0.716644	13	ENSG00000168010	ATG16L2	protein_coding	autophagy related 16 like 2 [Source:HGNC Symbol;Acc:HGNC:25464]
FGD4	#N/A	#N/A	1.62765	#N/A	1.43042	#N/A	#N/A	#N/A	#N/A	#N/A	#N/A	5.1928	#N/A	#N/A	#N/A	2.6997	8.22715	#N/A	0.403437	2.8488	6.91066	6.9633	6.89249	6.38603	5.98527	3.76125	#N/A	13	ENSG00000139132	FGD4	protein_coding	FYVE, RhoGEF and PH domain containing 4 [Source:HGNC Symbol;Acc:HGNC:19125]
RILPL2	#N/A	#N/A	0.812853	#N/A	1.51113	#N/A	#N/A	#N/A	#N/A	#N/A	#N/A	2.49022	#N/A	#N/A	#N/A	2.23639	1.68441	#N/A	3.2363	3.32653	1.37303	0.845441	2.67817	1.75746	1.33082	1.66335	#N/A	13	ENSG00000150977	RILPL2	protein_coding	Rab interacting lysosomal protein like 2 [Source:HGNC Symbol;Acc:HGNC:28787]
TTC3	#N/A	#N/A	0.385724	#N/A	#N/A	0.725793	1.16087	1.13591	1.03388	0.693826	0.455676	#N/A	0.502038	#N/A	#N/A	0.418241	0.91819	#N/A	#N/A	6.1621	#N/A	0.424137	#N/A	#N/A	#N/A	0.936682	#N/A	13	ENSG00000182670	TTC3	protein_coding	tetratricopeptide repeat domain 3 [Source:HGNC Symbol;Acc:HGNC:12393]
LINC01410	#N/A	#N/A	#N/A	#N/A	1.22169	#N/A	#N/A	#N/A	#N/A	#N/A	#N/A	3.91794	#N/A	0.912003	1.00089	2.6217	1.90162	#N/A	#N/A	3.47481	6.08752	4.27679	2.86436	4.7588	2.51016	3.36425	#N/A	13	ENSG00000238113	LINC01410	lncRNA	long intergenic non-protein coding RNA 1410 [Source:HGNC Symbol;Acc:HGNC:50702]
TRPV1	#N/A	#N/A	#N/A	#N/A	1.51157	#N/A	1.43661	#N/A	1.12478	1.54419	#N/A	1.05431	1.54361	#N/A	#N/A	0.889094	#N/A	#N/A	#N/A	0.550516	0.896056	#N/A	1.17042	1.22977	1.55847	1.7551	#N/A	13	ENSG00000196689	TRPV1	protein_coding	transient receptor potential cation channel subfamily V member 1 [Source:HGNC Symbol;Acc:HGNC:12716]
PPP1R16B	#N/A	#N/A	#N/A	#N/A	#N/A	2.78129	2.72297	2.18889	2.78943	1.82104	1.35064	#N/A	2.71814	0.459782	#N/A	#N/A	0.595402	#N/A	1.32356	6.02287	#N/A	#N/A	#N/A	#N/A	#N/A	0.958432	2.2404	13	ENSG00000101445	PPP1R16B	protein_coding	protein phosphatase 1 regulatory subunit 16B [Source:HGNC Symbol;Acc:HGNC:15850]
LSR	#N/A	#N/A	#N/A	#N/A	#N/A	4.06485	0.868535	1.39441	0.523084	4.74916	1.94398	#N/A	5.44558	#N/A	#N/A	1.57399	1.45813	#N/A	#N/A	0.372393	#N/A	#N/A	1.03704	#N/A	#N/A	1.259	0.1644	13	ENSG00000105699	LSR	protein_coding	lipolysis stimulated lipoprotein receptor [Source:HGNC Symbol;Acc:HGNC:29572]
SLC12A2-DT	#N/A	#N/A	#N/A	#N/A	#N/A	1.61577	1.49928	1.47029	3.69995	1.134	0.610666	#N/A	1.27802	0.48589	#N/A	0.879455	#N/A	#N/A	#N/A	5.2658	#N/A	#N/A	0.482133	0.480065	0.61637	#N/A	#N/A	13	ENSG00000245937	SLC12A2-DT	lncRNA	SLC12A2 divergent transcript [Source:HGNC Symbol;Acc:HGNC:49565]
CLNK	#N/A	#N/A	#N/A	#N/A	#N/A	5.04722	0.680328	0.406542	0.628386	3.36244	#N/A	2.24899	#N/A	#N/A	#N/A	#N/A	#N/A	#N/A	1.05313	0.271478	2.2529	#N/A	3.24566	2.84953	3.62436	2.29961	#N/A	13	ENSG00000109684	CLNK	protein_coding	cytokine dependent hematopoietic cell linker [Source:HGNC Symbol;Acc:HGNC:17438]
ZEB1-AS1	#N/A	#N/A	#N/A	#N/A	#N/A	5.15984	#N/A	#N/A	0.583477	5.66683	#N/A	1.02013	3.1006	2.2168	1.11707	1.91373	#N/A	#N/A	#N/A	0.408896	1.23544	#N/A	2.67635	1.7513	1.97115	#N/A	#N/A	13	ENSG00000237036	ZEB1-AS1	lncRNA	ZEB1 antisense RNA 1 [Source:HGNC Symbol;Acc:HGNC:42354]
SLC2A1	#N/A	#N/A	#N/A	#N/A	#N/A	4.88823	3.68638	2.2883	5.42893	5.18126	#N/A	0.883449	3.28003	1.19425	0.827016	#N/A	1.2947	#N/A	#N/A	5.38305	1.26193	1.16128	#N/A	#N/A	#N/A	#N/A	#N/A	13	ENSG00000117394	SLC2A1	protein_coding	solute carrier family 2 member 1 [Source:HGNC Symbol;Acc:HGNC:11005]
IGHD#211898	#N/A	#N/A	#N/A	#N/A	#N/A	5.6653	0.157476	#N/A	#N/A	1.77131	#N/A	0.248229	2.04112	#N/A	#N/A	3.32093	0.200781	#N/A	#N/A	#N/A	4.65518	1.55483	7.15758	4.47884	1.96771	0.18618	#N/A	13	ENSG00000211898	IGHD	IG_C_gene	immunoglobulin heavy constant delta [Source:HGNC Symbol;Acc:HGNC:5480]
IGHM#211899	#N/A	#N/A	#N/A	#N/A	#N/A	5.58527	0.683982	0.440932	0.451553	1.23139	#N/A	0.304811	#N/A	#N/A	#N/A	2.0535	#N/A	#N/A	#N/A	0.331544	5.57509	3.78147	5.94255	3.26114	#N/A	0.814013	#N/A	13	ENSG00000211899	IGHM	IG_C_gene	immunoglobulin heavy constant mu [Source:HGNC Symbol;Acc:HGNC:5541]
TMEM243	#N/A	#N/A	#N/A	#N/A	#N/A	1.23721	1.74917	1.25841	1.95635	0.645986	0.485186	#N/A	0.986431	#N/A	#N/A	0.808286	1.04054	#N/A	#N/A	5.93658	#N/A	#N/A	0.55953	#N/A	#N/A	0.721213	1.87249	13	ENSG00000135185	TMEM243	protein_coding	transmembrane protein 243 [Source:HGNC Symbol;Acc:HGNC:21707]
PAIP2B	#N/A	#N/A	#N/A	#N/A	#N/A	2.48895	0.108065	#N/A	0.102141	2.24294	1.76971	#N/A	2.30717	0.976871	#N/A	1.14378	0.502626	#N/A	0.0828963	0.124732	#N/A	#N/A	1.01966	#N/A	#N/A	0.19307	#N/A	13	ENSG00000124374	PAIP2B	protein_coding	poly(A) binding protein interacting protein 2B [Source:HGNC Symbol;Acc:HGNC:29200]
LDOC1	#N/A	#N/A	#N/A	#N/A	#N/A	5.84212	0.214788	0.288588	0.195989	3.11565	3.02997	2.0663	3.28873	1.25136	#N/A	#N/A	0.3582	#N/A	0.195452	0.205546	#N/A	#N/A	2.3481	#N/A	#N/A	#N/A	#N/A	13	ENSG00000182195	LDOC1	protein_coding	LDOC1 regulator of NFKB signaling [Source:HGNC Symbol;Acc:HGNC:6548]
ABHD17B	#N/A	#N/A	#N/A	#N/A	#N/A	1.33973	1.77334	1.3593	0.907473	0.895578	0.999823	1.13718	1.22558	0.753576	#N/A	#N/A	#N/A	#N/A	#N/A	5.64238	0.902019	0.759323	#N/A	0.532242	#N/A	#N/A	#N/A	13	ENSG00000107362	ABHD17B	protein_coding	abhydrolase domain containing 17B, depalmitoylase [Source:HGNC Symbol;Acc:HGNC:24278]
SLC38A11	#N/A	#N/A	#N/A	#N/A	#N/A	0.462546	#N/A	#N/A	#N/A	0.23953	0.114576	0.163141	0.284738	2.31868	#N/A	0.952606	0.156982	#N/A	#N/A	#N/A	4.76342	0.222712	1.27425	0.438537	0.207166	#N/A	#N/A	13	ENSG00000169507	SLC38A11	protein_coding	solute carrier family 38 member 11 [Source:HGNC Symbol;Acc:HGNC:26836]
#257275	#N/A	#N/A	#N/A	#N/A	#N/A	0.163055	#N/A	#N/A	#N/A	0.111525	0.0599595	0.143058	0.131799	0.163531	#N/A	0.147522	#N/A	#N/A	0.0976651	#N/A	0.207708	0.164429	0.148253	0.176654	0.133687	#N/A	#N/A	13	ENSG00000257275		lncRNA	novel transcript, antisense to TCL1A
PLAG1	#N/A	#N/A	#N/A	#N/A	#N/A	2.26138	0.430078	0.289051	0.332903	1.78975	1.38028	1.24865	1.82789	#N/A	#N/A	0.997965	1.81944	#N/A	#N/A	#N/A	#N/A	1.20919	1.89182	#N/A	#N/A	1.2547	#N/A	13	ENSG00000181690	PLAG1	protein_coding	PLAG1 zinc finger [Source:HGNC Symbol;Acc:HGNC:9045]
ZNF667	#N/A	#N/A	#N/A	#N/A	#N/A	1.34728	#N/A	#N/A	#N/A	0.233043	#N/A	0.194836	0.409647	0.947739	#N/A	1.14207	0.147542	#N/A	0.106844	0.117456	#N/A	0.35598	3.40703	0.473227	#N/A	0.142122	#N/A	13	ENSG00000198046	ZNF667	protein_coding	zinc finger protein 667 [Source:HGNC Symbol;Acc:HGNC:28854]
ZNF551	#N/A	#N/A	#N/A	#N/A	#N/A	1.28496	1.65772	1.2849	2.62636	1.28066	#N/A	#N/A	1.38802	0.629042	#N/A	#N/A	#N/A	#N/A	#N/A	1.72775	0.627983	1.42658	1.26046	1.09055	1.5705	#N/A	#N/A	13	ENSG00000204519	ZNF551	protein_coding	zinc finger protein 551 [Source:HGNC Symbol;Acc:HGNC:25108]
LINC02997	#N/A	#N/A	#N/A	#N/A	#N/A	2.5979	#N/A	#N/A	#N/A	2.64796	#N/A	0.267393	3.41224	1.15488	1.52856	1.29525	#N/A	#N/A	0.24788	0.155174	1.33977	#N/A	1.32518	1.61677	1.353	#N/A	#N/A	13	ENSG00000249364	LINC02997	lncRNA	long intergenic non-protein coding RNA 2997 [Source:HGNC Symbol;Acc:HGNC:56113]
GNL3	#N/A	#N/A	#N/A	#N/A	#N/A	0.945409	1.52739	0.995972	2.04677	0.919012	#N/A	#N/A	0.616622	0.630953	0.721638	0.642831	#N/A	#N/A	#N/A	6.79111	#N/A	0.641462	0.648682	#N/A	#N/A	1.23833	#N/A	13	ENSG00000163938	GNL3	protein_coding	G protein nucleolar 3 [Source:HGNC Symbol;Acc:HGNC:29931]
SSPN	#N/A	#N/A	#N/A	#N/A	#N/A	0.35821	#N/A	0.0660238	#N/A	0.141213	#N/A	0.108294	#N/A	0.605145	#N/A	1.2999	0.119841	#N/A	#N/A	#N/A	2.42939	0.0980827	0.49776	0.263487	0.190743	0.109257	#N/A	13	ENSG00000123096	SSPN	protein_coding	sarcospan [Source:HGNC Symbol;Acc:HGNC:11322]
#285080	#N/A	#N/A	#N/A	#N/A	#N/A	1.02526	1.62326	1.07568	1.11262	0.689842	#N/A	0.566966	2.05357	0.45858	#N/A	#N/A	#N/A	#N/A	#N/A	5.15403	0.644414	0.462237	#N/A	0.521991	0.648065	#N/A	#N/A	13	ENSG00000285080		lncRNA	novel transcript, antisense to TMEM62
TMEM19	#N/A	#N/A	#N/A	#N/A	#N/A	1.06402	2.39924	1.43071	1.20517	0.974087	#N/A	1.68562	#N/A	1.2318	0.909478	0.902766	#N/A	#N/A	#N/A	0.558712	1.30005	1.06354	1.09114	#N/A	#N/A	#N/A	#N/A	13	ENSG00000139291	TMEM19	protein_coding	transmembrane protein 19 [Source:HGNC Symbol;Acc:HGNC:25605]
CCDC62	#N/A	#N/A	#N/A	#N/A	#N/A	1.33629	0.284806	0.222951	0.239948	#N/A	#N/A	1.71034	1.48279	0.989032	#N/A	1.44393	#N/A	#N/A	#N/A	0.171914	0.918362	#N/A	1.15044	1.32085	1.4592	#N/A	#N/A	13	ENSG00000130783	CCDC62	protein_coding	coiled-coil domain containing 62 [Source:HGNC Symbol;Acc:HGNC:30723]
#255240	#N/A	#N/A	#N/A	#N/A	#N/A	1.61067	0.166514	#N/A	#N/A	3.45802	#N/A	0.385094	#N/A	#N/A	#N/A	2.86355	0.202761	#N/A	0.203794	#N/A	3.60412	0.412453	0.310456	0.310491	0.491119	0.189981	#N/A	13	ENSG00000255240		lncRNA	novel transcript
#259536	#N/A	#N/A	#N/A	#N/A	#N/A	0.853469	#N/A	#N/A	2.14528	0.898884	#N/A	1.10342	1.80874	0.655669	#N/A	0.728242	#N/A	#N/A	#N/A	2.3466	0.930228	0.758003	0.783093	1.1377	0.977353	#N/A	#N/A	13	ENSG00000259536		lncRNA	novel transcript, antisense to C15orf57
MYRIP	#N/A	#N/A	#N/A	#N/A	#N/A	1.75231	2.22278	#N/A	1.07459	#N/A	#N/A	1.97779	4.18471	#N/A	#N/A	1.08603	1.23184	#N/A	1.59085	0.924666	#N/A	0.995114	1.38407	1.25199	1.57848	#N/A	#N/A	13	ENSG00000170011	MYRIP	protein_coding	myosin VIIA and Rab interacting protein [Source:HGNC Symbol;Acc:HGNC:19156]
STARD5	#N/A	#N/A	#N/A	#N/A	#N/A	1.42706	#N/A	#N/A	0.15067	1.37625	#N/A	#N/A	1.14956	1.24656	#N/A	1.48452	#N/A	#N/A	#N/A	0.174464	1.33484	1.02586	1.85833	1.42592	1.22137	#N/A	0.0712415	13	ENSG00000172345	STARD5	protein_coding	StAR related lipid transfer domain containing 5 [Source:HGNC Symbol;Acc:HGNC:18065]
BMP6	#N/A	#N/A	#N/A	#N/A	#N/A	1.42003	#N/A	#N/A	0.136346	1.85537	#N/A	0.404052	2.66445	#N/A	#N/A	2.15776	0.191705	#N/A	#N/A	#N/A	3.71428	0.733871	4.62201	4.50545	0.281808	0.180458	#N/A	13	ENSG00000153162	BMP6	protein_coding	bone morphogenetic protein 6 [Source:HGNC Symbol;Acc:HGNC:1073]
RPRD1A	#N/A	#N/A	#N/A	#N/A	#N/A	0.422859	0.765533	#N/A	0.983872	#N/A	#N/A	#N/A	0.419287	0.404883	#N/A	0.651369	#N/A	#N/A	1.00965	5.46989	#N/A	0.361231	0.488668	0.468166	0.695315	0.609415	#N/A	13	ENSG00000141425	RPRD1A	protein_coding	regulation of nuclear pre-mRNA domain containing 1A [Source:HGNC Symbol;Acc:HGNC:25560]
#286162	#N/A	#N/A	#N/A	#N/A	#N/A	0.557335	#N/A	#N/A	#N/A	#N/A	0.645105	1.69308	0.712899	0.60394	#N/A	1.29455	1.63891	#N/A	#N/A	7.0051	0.522565	0.843224	1.35067	1.15019	1.15858	#N/A	#N/A	13	ENSG00000286162		lncRNA	novel transcript
GANC	#N/A	#N/A	#N/A	#N/A	#N/A	#N/A	0.774724	#N/A	#N/A	#N/A	#N/A	1.58645	#N/A	0.731098	#N/A	1.48873	1.71491	#N/A	0.697175	8.39082	0.953509	0.943235	1.2732	1.35203	1.71696	1.7284	#N/A	13	ENSG00000214013	GANC	protein_coding	glucosidase alpha, neutral C [Source:HGNC Symbol;Acc:HGNC:4139]
SYMPK	#N/A	#N/A	#N/A	#N/A	#N/A	#N/A	0.648464	#N/A	0.698611	#N/A	#N/A	0.740156	0.406974	#N/A	#N/A	0.591249	0.635833	#N/A	#N/A	3.30308	0.59546	0.536113	0.518614	0.700762	0.893624	0.810668	#N/A	13	ENSG00000125755	SYMPK	protein_coding	symplekin scaffold protein [Source:HGNC Symbol;Acc:HGNC:22935]
UTP6	#N/A	#N/A	#N/A	#N/A	#N/A	#N/A	#N/A	0.793927	#N/A	0.61932	#N/A	0.847584	#N/A	0.689039	#N/A	0.682971	#N/A	#N/A	1.18405	7.78716	0.838103	0.84522	0.775287	0.812377	0.938127	1.38613	#N/A	13	ENSG00000108651	UTP6	protein_coding	UTP6 small subunit processome component [Source:HGNC Symbol;Acc:HGNC:18279]
PXK	#N/A	#N/A	#N/A	#N/A	#N/A	#N/A	#N/A	#N/A	1.16552	0.633796	#N/A	1.33889	#N/A	0.895809	#N/A	0.665154	1.3238	#N/A	0.927782	6.8591	1.63862	1.57413	1.18114	1.42544	1.33223	#N/A	#N/A	13	ENSG00000168297	PXK	protein_coding	PX domain containing serine/threonine kinase like [Source:HGNC Symbol;Acc:HGNC:23326]
#248758	#N/A	#N/A	#N/A	#N/A	#N/A	#N/A	#N/A	#N/A	0.124967	#N/A	0.709205	0.464248	0.778746	0.98563	#N/A	1.51748	#N/A	#N/A	0.113131	#N/A	1.15162	1.11804	2.52039	2.021	1.90908	0.153106	#N/A	13	ENSG00000248758		lncRNA	novel transcript
EIF4G3	#N/A	#N/A	#N/A	#N/A	#N/A	#N/A	#N/A	#N/A	#N/A	1.39164	#N/A	0.513997	0.420943	0.369475	0.408265	#N/A	0.517577	#N/A	0.585188	5.65035	1.31591	0.983583	#N/A	0.533186	0.576022	0.871507	#N/A	13	ENSG00000075151	EIF4G3	protein_coding	eukaryotic translation initiation factor 4 gamma 3 [Source:HGNC Symbol;Acc:HGNC:3298]
NCF1	#N/A	#N/A	#N/A	#N/A	#N/A	#N/A	#N/A	#N/A	#N/A	0.836197	1.25211	7.4347	#N/A	#N/A	#N/A	4.37728	5.07948	#N/A	#N/A	3.76328	8.38398	9.22097	10.1475	6.30971	2.74014	8.04944	4.83713	13	ENSG00000158517	NCF1	protein_coding	neutrophil cytosolic factor 1 [Source:HGNC Symbol;Acc:HGNC:7660]
LINC02234	#N/A	#N/A	#N/A	#N/A	#N/A	#N/A	#N/A	#N/A	#N/A	0.992716	0.244848	0.241041	1.02545	1.77343	#N/A	4.37397	0.182762	#N/A	#N/A	0.150347	4.43063	0.465412	6.15435	3.92395	#N/A	0.171955	#N/A	13	ENSG00000248202	LINC02234	lncRNA	long intergenic non-protein coding RNA 2234 [Source:HGNC Symbol;Acc:HGNC:53105]
MEF2C	#N/A	#N/A	#N/A	#N/A	#N/A	#N/A	#N/A	#N/A	#N/A	0.362753	#N/A	11.6284	#N/A	1.84105	0.923859	5.13069	6.35031	#N/A	#N/A	6.58136	9.30168	8.2912	10.7686	9.55138	7.37428	8.04533	#N/A	13	ENSG00000081189	MEF2C	protein_coding	myocyte enhancer factor 2C [Source:HGNC Symbol;Acc:HGNC:6996]
CD74	#N/A	#N/A	#N/A	#N/A	#N/A	#N/A	#N/A	#N/A	#N/A	#N/A	#N/A	7.68909	#N/A	0.845306	#N/A	4.98585	2.85945	#N/A	1.99653	6.67261	9.51715	6.56632	8.42691	4.1623	2.28538	3.61363	2.3473	13	ENSG00000019582	CD74	protein_coding	CD74 molecule [Source:HGNC Symbol;Acc:HGNC:1697]
MARCHF1	#N/A	#N/A	#N/A	#N/A	#N/A	#N/A	#N/A	#N/A	#N/A	#N/A	#N/A	8.95235	#N/A	0.663527	#N/A	5.11487	5.93156	#N/A	3.75973	10.5833	8.10601	8.14682	10.3919	9.31794	7.62209	8.23374	2.97565	13	ENSG00000145416	MARCHF1	protein_coding	membrane associated ring-CH-type finger 1 [Source:HGNC Symbol;Acc:HGNC:26077]
MTMR10#166912	#N/A	#N/A	#N/A	#N/A	#N/A	#N/A	#N/A	#N/A	#N/A	#N/A	#N/A	1.15888	#N/A	0.526055	0.584962	0.93633	1.17425	#N/A	1.14019	8.00087	0.896903	0.914892	1.02599	1.1658	1.35121	0.738979	#N/A	13	ENSG00000166912	MTMR10	protein_coding	myotubularin related protein 10 [Source:HGNC Symbol;Acc:HGNC:25999]
ECHDC1	#N/A	#N/A	#N/A	#N/A	#N/A	#N/A	#N/A	#N/A	#N/A	#N/A	#N/A	0.937047	#N/A	0.814462	0.613415	0.838839	0.795071	#N/A	0.795993	4.76288	0.805911	0.881646	0.767781	0.730932	0.762278	0.746848	#N/A	13	ENSG00000093144	ECHDC1	protein_coding	ethylmalonyl-CoA decarboxylase 1 [Source:HGNC Symbol;Acc:HGNC:21489]
#228427	#N/A	#N/A	#N/A	#N/A	#N/A	#N/A	#N/A	#N/A	#N/A	#N/A	#N/A	0.952588	0.710214	0.894516	0.817425	1.69453	1.03539	#N/A	#N/A	4.82209	1.27493	1.09484	1.00914	1.1488	1.21735	#N/A	0.427496	13	ENSG00000228427		lncRNA	novel transcript
DTHD1	6.66975	#N/A	5.53867	0.821863	0.215181	3.6566	0.523954	0.364362	0.234387	2.85713	1.67081	#N/A	4.51609	#N/A	#N/A	#N/A	#N/A	#N/A	#N/A	0.194037	#N/A	#N/A	#N/A	#N/A	#N/A	#N/A	#N/A	12	ENSG00000197057	DTHD1	protein_coding	death domain containing 1 [Source:HGNC Symbol;Acc:HGNC:37261]
SGK3	1.27691	0.605761	1.09809	0.846401	#N/A	#N/A	#N/A	#N/A	#N/A	#N/A	#N/A	#N/A	#N/A	#N/A	#N/A	0.43428	0.746058	#N/A	1.27769	6.22934	#N/A	#N/A	0.542272	0.515815	0.91599	0.427759	#N/A	12	ENSG00000104205	SGK3	protein_coding	serum/glucocorticoid regulated kinase family member 3 [Source:HGNC Symbol;Acc:HGNC:10812]
PRF1	0.213999	#N/A	0.62044	0.120704	0.153983	2.70191	0.209826	0.126545	0.142326	1.98925	1.32845	#N/A	5.16833	#N/A	#N/A	#N/A	#N/A	#N/A	#N/A	#N/A	0.597244	#N/A	#N/A	#N/A	#N/A	#N/A	#N/A	12	ENSG00000180644	PRF1	protein_coding	perforin 1 [Source:HGNC Symbol;Acc:HGNC:9360]
#276241	4.87586	#N/A	3.74357	1.00001	3.33679	3.68385	#N/A	2.20338	1.23414	2.37856	1.2357	#N/A	2.04451	#N/A	#N/A	#N/A	#N/A	#N/A	2.25568	#N/A	#N/A	#N/A	#N/A	#N/A	#N/A	1.61749	#N/A	12	ENSG00000276241		lncRNA	novel transcript, antisense TBC1D3B
SPRED1	0.348412	#N/A	3.13487	#N/A	2.99673	#N/A	#N/A	#N/A	#N/A	#N/A	#N/A	2.36472	#N/A	#N/A	#N/A	#N/A	1.25018	#N/A	0.50682	0.235295	5.58413	3.49809	#N/A	3.06564	2.54865	0.497778	#N/A	12	ENSG00000166068	SPRED1	protein_coding	sprouty related EVH1 domain containing 1 [Source:HGNC Symbol;Acc:HGNC:20249]
PKD2	1.84263	0.827859	1.51097	1.79616	1.19061	#N/A	0.969572	#N/A	#N/A	0.991586	#N/A	0.785097	0.471655	#N/A	#N/A	#N/A	#N/A	#N/A	#N/A	4.62009	#N/A	#N/A	#N/A	#N/A	0.588985	1.80272	#N/A	12	ENSG00000118762	PKD2	protein_coding	polycystin 2, transient receptor potential cation channel [Source:HGNC Symbol;Acc:HGNC:9009]
CDK6	1.64924	#N/A	1.3223	2.49451	0.723848	1.5003	1.8741	1.46682	1.94755	#N/A	0.650069	#N/A	0.978646	#N/A	#N/A	#N/A	#N/A	#N/A	#N/A	6.77295	#N/A	#N/A	#N/A	#N/A	#N/A	0.545089	#N/A	12	ENSG00000105810	CDK6	protein_coding	cyclin dependent kinase 6 [Source:HGNC Symbol;Acc:HGNC:1777]
JAKMIP2	2.1301	#N/A	2.1548	3.7099	#N/A	4.62889	3.719	1.12665	3.19048	1.57684	1.86974	#N/A	3.74337	#N/A	#N/A	#N/A	#N/A	#N/A	2.73972	5.46498	#N/A	#N/A	#N/A	#N/A	#N/A	#N/A	#N/A	12	ENSG00000176049	JAKMIP2	protein_coding	janus kinase and microtubule interacting protein 2 [Source:HGNC Symbol;Acc:HGNC:29067]
TMEM184B	1.96931	#N/A	1.93591	2.84768	2.47862	#N/A	#N/A	#N/A	1.4589	1.21743	#N/A	#N/A	#N/A	#N/A	#N/A	#N/A	0.952817	#N/A	#N/A	3.92943	0.726621	0.936954	#N/A	#N/A	0.727764	1.15283	#N/A	12	ENSG00000198792	TMEM184B	protein_coding	transmembrane protein 184B [Source:HGNC Symbol;Acc:HGNC:1310]
NLRP12	0.119538	#N/A	0.113384	0.0694256	0.0684047	#N/A	#N/A	#N/A	#N/A	#N/A	#N/A	0.0275947	#N/A	#N/A	#N/A	#N/A	#N/A	#N/A	0.0643182	#N/A	0.171021	0.081935	2.45868	0.109752	0.0809427	0.0718121	#N/A	12	ENSG00000142405	NLRP12	protein_coding	NLR family pyrin domain containing 12 [Source:HGNC Symbol;Acc:HGNC:22938]
MBOAT1	3.27687	0.968189	2.10115	2.45898	2.80567	#N/A	#N/A	#N/A	#N/A	#N/A	#N/A	#N/A	#N/A	#N/A	#N/A	2.73361	#N/A	#N/A	1.53273	5.59714	#N/A	#N/A	1.90099	0.997818	1.53854	0.759306	#N/A	12	ENSG00000172197	MBOAT1	protein_coding	membrane bound O-acyltransferase domain containing 1 [Source:HGNC Symbol;Acc:HGNC:21579]
#228086	2.43306	#N/A	1.35312	1.17366	2.58257	1.57337	#N/A	#N/A	1.50683	1.36424	0.875557	#N/A	4.19294	#N/A	#N/A	0.955596	#N/A	#N/A	1.71704	4.41482	#N/A	#N/A	#N/A	#N/A	#N/A	#N/A	#N/A	12	ENSG00000228086		lncRNA	novel transcript
TLDC2	4.07889	#N/A	3.46141	2.5568	3.42383	#N/A	#N/A	#N/A	#N/A	#N/A	#N/A	1.35387	0.951241	#N/A	#N/A	0.925762	#N/A	#N/A	1.8591	0.315067	#N/A	#N/A	1.29552	1.21711	1.75364	#N/A	#N/A	12	ENSG00000101342	TLDC2	protein_coding	TBC/LysM-associated domain containing 2 [Source:HGNC Symbol;Acc:HGNC:16112]
#286153	1.75044	0.569196	1.36216	0.967903	0.991544	#N/A	#N/A	#N/A	#N/A	1.05042	#N/A	#N/A	1.64094	#N/A	#N/A	0.511317	#N/A	#N/A	2.94165	6.7719	#N/A	#N/A	#N/A	#N/A	1.03247	1.28789	#N/A	12	ENSG00000286153		lncRNA	novel transcript, antisense to RUNX1
PRMT2	0.944524	#N/A	0.938805	0.919677	1.07092	0.597144	0.955113	0.81401	0.861617	0.458385	#N/A	#N/A	0.418559	#N/A	#N/A	#N/A	#N/A	#N/A	1.9305	4.04481	#N/A	#N/A	#N/A	#N/A	#N/A	#N/A	#N/A	12	ENSG00000160310	PRMT2	protein_coding	protein arginine methyltransferase 2 [Source:HGNC Symbol;Acc:HGNC:5186]
THBS1	0.278707	#N/A	0.20624	0.13218	0.138517	#N/A	#N/A	#N/A	#N/A	#N/A	#N/A	0.211457	#N/A	#N/A	#N/A	#N/A	#N/A	#N/A	0.173007	#N/A	5.25893	0.3978	5.55891	0.225238	0.607074	0.160046	#N/A	12	ENSG00000137801	THBS1	protein_coding	thrombospondin 1 [Source:HGNC Symbol;Acc:HGNC:11785]
NHS	0.169827	#N/A	0.159988	0.0965445	0.119952	#N/A	#N/A	#N/A	#N/A	#N/A	#N/A	0.117915	#N/A	#N/A	#N/A	#N/A	0.124981	#N/A	0.0986539	#N/A	2.84267	0.146122	1.71359	1.00866	0.179496	#N/A	#N/A	12	ENSG00000188158	NHS	protein_coding	NHS actin remodeling regulator [Source:HGNC Symbol;Acc:HGNC:7820]
LRFN2	0.785661	#N/A	4.68665	0.207602	0.308935	3.79685	#N/A	0.160571	0.171474	3.05972	2.65744	0.836714	7.25298	#N/A	#N/A	#N/A	#N/A	#N/A	#N/A	0.185261	#N/A	#N/A	#N/A	#N/A	#N/A	#N/A	#N/A	12	ENSG00000156564	LRFN2	protein_coding	leucine rich repeat and fibronectin type III domain containing 2 [Source:HGNC Symbol;Acc:HGNC:21226]
PHLDB2	2.23235	#N/A	2.77187	2.79147	#N/A	4.11656	1.87289	2.73262	3.14189	4.17491	2.32061	#N/A	5.88886	#N/A	#N/A	#N/A	#N/A	#N/A	1.62911	0.923617	#N/A	#N/A	#N/A	#N/A	#N/A	#N/A	#N/A	12	ENSG00000144824	PHLDB2	protein_coding	pleckstrin homology like domain family B member 2 [Source:HGNC Symbol;Acc:HGNC:29573]
B4GALT6	3.71099	1.34461	3.9495	0.172162	0.379993	#N/A	#N/A	#N/A	#N/A	0.918946	#N/A	2.62953	#N/A	#N/A	#N/A	#N/A	#N/A	#N/A	0.316902	#N/A	3.49273	2.30167	#N/A	1.76827	#N/A	0.339574	#N/A	12	ENSG00000118276	B4GALT6	protein_coding	beta-1,4-galactosyltransferase 6 [Source:HGNC Symbol;Acc:HGNC:929]
#273828	2.21123	#N/A	1.81396	2.05739	1.82591	1.4216	1.41391	#N/A	#N/A	#N/A	1.45053	#N/A	2.54134	#N/A	#N/A	#N/A	#N/A	#N/A	1.29445	1.30299	#N/A	#N/A	#N/A	0.755473	1.02568	#N/A	#N/A	12	ENSG00000273828		lncRNA	novel transcript, antisense to ELMO2
#286044	3.67513	#N/A	2.79782	1.1915	0.485318	1.70569	#N/A	#N/A	0.329384	2.64972	0.952852	#N/A	3.64874	#N/A	#N/A	#N/A	#N/A	#N/A	0.507051	0.175004	#N/A	#N/A	#N/A	#N/A	#N/A	#N/A	0.0836923	12	ENSG00000286044		lncRNA	novel transcript
SOCS6	2.67046	#N/A	1.86148	2.03814	1.43392	#N/A	#N/A	#N/A	#N/A	#N/A	#N/A	2.24982	#N/A	#N/A	#N/A	#N/A	#N/A	#N/A	#N/A	0.287492	2.66202	3.65426	1.90778	2.73236	1.89832	2.78349	#N/A	12	ENSG00000170677	SOCS6	protein_coding	suppressor of cytokine signaling 6 [Source:HGNC Symbol;Acc:HGNC:16833]
ADA2	1.04314	#N/A	0.699338	1.49209	#N/A	#N/A	#N/A	#N/A	#N/A	#N/A	#N/A	0.696956	#N/A	#N/A	#N/A	0.579626	1.26938	#N/A	#N/A	6.21672	#N/A	0.588832	0.632966	0.501223	0.594464	#N/A	1.78519	12	ENSG00000093072	ADA2	protein_coding	adenosine deaminase 2 [Source:HGNC Symbol;Acc:HGNC:1839]
ATF3	1.12938	#N/A	3.45792	#N/A	0.424735	#N/A	#N/A	#N/A	#N/A	#N/A	#N/A	0.3659	#N/A	#N/A	#N/A	1.22199	#N/A	#N/A	0.195344	#N/A	2.98977	0.292033	2.56767	0.507962	0.316166	0.137963	#N/A	12	ENSG00000162772	ATF3	protein_coding	activating transcription factor 3 [Source:HGNC Symbol;Acc:HGNC:785]
LIN7A	0.11474	#N/A	0.108321	0.0645289	0.0806035	#N/A	#N/A	#N/A	#N/A	#N/A	#N/A	0.103619	#N/A	#N/A	#N/A	#N/A	#N/A	#N/A	0.0399606	#N/A	0.119894	0.0757305	0.129988	0.132121	0.121356	0.0502648	#N/A	12	ENSG00000111052	LIN7A	protein_coding	lin-7 homolog A, crumbs cell polarity complex component [Source:HGNC Symbol;Acc:HGNC:17787]
PRSS23	2.33399	#N/A	5.50619	0.324152	0.408552	2.57943	0.474764	#N/A	0.316874	1.79691	1.59133	#N/A	2.37636	#N/A	#N/A	#N/A	#N/A	#N/A	0.354523	#N/A	1.21041	#N/A	#N/A	#N/A	#N/A	#N/A	#N/A	12	ENSG00000150687	PRSS23	protein_coding	serine protease 23 [Source:HGNC Symbol;Acc:HGNC:14370]
ATP6V1B2	2.07436	#N/A	1.65115	1.08663	1.81313	#N/A	#N/A	#N/A	#N/A	#N/A	#N/A	0.955964	#N/A	#N/A	#N/A	0.598267	#N/A	#N/A	2.0509	1.76679	1.45451	0.974149	0.788138	0.910122	#N/A	#N/A	#N/A	12	ENSG00000147416	ATP6V1B2	protein_coding	ATPase H+ transporting V1 subunit B2 [Source:HGNC Symbol;Acc:HGNC:854]
ABCC3	0.177277	#N/A	0.155382	#N/A	0.161839	#N/A	#N/A	#N/A	#N/A	#N/A	#N/A	0.140184	#N/A	#N/A	#N/A	0.2071	#N/A	#N/A	0.116058	#N/A	3.91562	0.257945	5.42644	0.204574	0.248824	0.119974	#N/A	12	ENSG00000108846	ABCC3	protein_coding	ATP binding cassette subfamily C member 3 [Source:HGNC Symbol;Acc:HGNC:54]
CCR1	0.108498	#N/A	0.103458	0.0644033	0.080351	#N/A	#N/A	#N/A	#N/A	#N/A	#N/A	0.103055	#N/A	#N/A	#N/A	0.212083	#N/A	#N/A	#N/A	#N/A	0.133271	0.117602	0.0895902	0.0902074	0.120971	0.0762232	#N/A	12	ENSG00000163823	CCR1	protein_coding	C-C motif chemokine receptor 1 [Source:HGNC Symbol;Acc:HGNC:1602]
RAI1	1.18436	#N/A	1.01311	1.18882	0.878489	#N/A	#N/A	#N/A	#N/A	#N/A	#N/A	#N/A	#N/A	#N/A	#N/A	#N/A	#N/A	#N/A	2.44352	4.96448	0.91539	1.48052	0.683253	0.969998	1.02887	1.19672	#N/A	12	ENSG00000108557	RAI1	protein_coding	retinoic acid induced 1 [Source:HGNC Symbol;Acc:HGNC:9834]
CHRM3-AS2	1.02842	#N/A	2.12005	0.158607	0.686265	2.54588	0.179014	#N/A	0.154432	1.6126	1.30165	#N/A	4.43874	#N/A	#N/A	#N/A	#N/A	#N/A	0.125313	0.167983	#N/A	#N/A	#N/A	#N/A	#N/A	#N/A	#N/A	12	ENSG00000233355	CHRM3-AS2	lncRNA	CHRM3 antisense RNA 2 [Source:HGNC Symbol;Acc:HGNC:43725]
FAM241A	2.03662	#N/A	1.81122	1.9096	1.51415	#N/A	#N/A	#N/A	#N/A	#N/A	#N/A	0.677769	#N/A	#N/A	#N/A	2.28693	#N/A	#N/A	1.46708	5.29332	#N/A	#N/A	1.95066	0.900917	1.81828	2.83784	#N/A	12	ENSG00000174749	FAM241A	protein_coding	family with sequence similarity 241 member A [Source:HGNC Symbol;Acc:HGNC:26813]
ADAMTSL4	0.491337	#N/A	0.930617	0.151276	0.201107	#N/A	#N/A	#N/A	#N/A	#N/A	#N/A	0.419108	#N/A	#N/A	#N/A	2.01743	0.21721	#N/A	#N/A	#N/A	2.84885	0.902469	3.433	3.83087	2.89492	#N/A	#N/A	12	ENSG00000143382	ADAMTSL4	protein_coding	ADAMTS like 4 [Source:HGNC Symbol;Acc:HGNC:19706]
VENTX	0.113828	#N/A	0.071866	0.0634701	0.0795798	#N/A	#N/A	#N/A	#N/A	#N/A	#N/A	0.0951029	#N/A	#N/A	#N/A	#N/A	#N/A	#N/A	0.0239673	#N/A	0.884698	0.0887709	0.249726	0.266242	0.120252	0.0752422	#N/A	12	ENSG00000151650	VENTX	protein_coding	VENT homeobox [Source:HGNC Symbol;Acc:HGNC:13639]
RXRA	3.10066	#N/A	2.35599	2.08433	1.48271	#N/A	#N/A	#N/A	#N/A	#N/A	#N/A	0.881891	#N/A	#N/A	#N/A	#N/A	#N/A	#N/A	0.469642	0.2558	1.90222	1.45671	0.948301	1.93747	#N/A	0.883815	#N/A	12	ENSG00000186350	RXRA	protein_coding	retinoid X receptor alpha [Source:HGNC Symbol;Acc:HGNC:10477]
#260473	3.66525	#N/A	2.88249	0.496092	0.711857	#N/A	#N/A	#N/A	0.24092	#N/A	#N/A	#N/A	1.13294	#N/A	#N/A	#N/A	#N/A	#N/A	0.216406	#N/A	1.03013	2.44464	#N/A	1.55479	2.10277	0.627697	#N/A	12	ENSG00000260473		lncRNA	novel transcript
LINC00299	3.69986	#N/A	3.29059	4.11733	3.22456	2.10258	1.75629	2.1255	1.70443	#N/A	#N/A	#N/A	1.48611	#N/A	#N/A	#N/A	#N/A	#N/A	1.31744	0.752361	#N/A	#N/A	#N/A	#N/A	#N/A	0.776523	#N/A	12	ENSG00000236790	LINC00299	lncRNA	long intergenic non-protein coding RNA 299 [Source:HGNC Symbol;Acc:HGNC:27940]
LILRA1#104974	0.218142	#N/A	0.203851	#N/A	0.146358	#N/A	#N/A	#N/A	#N/A	#N/A	#N/A	0.196568	#N/A	#N/A	#N/A	1.91066	#N/A	#N/A	0.117068	#N/A	0.253397	0.222061	0.519387	1.00572	0.228912	0.146188	#N/A	12	ENSG00000104974	LILRA1	protein_coding	leukocyte immunoglobulin like receptor A1 [Source:HGNC Symbol;Acc:HGNC:6602]
AMOTL1	3.28514	#N/A	3.60437	0.337149	0.964118	#N/A	#N/A	#N/A	#N/A	#N/A	#N/A	1.44102	#N/A	#N/A	#N/A	#N/A	#N/A	#N/A	#N/A	0.211022	2.18397	2.30433	2.79531	3.33819	1.47559	0.489239	#N/A	12	ENSG00000166025	AMOTL1	protein_coding	angiomotin like 1 [Source:HGNC Symbol;Acc:HGNC:17811]
C5AR2	0.138494	#N/A	0.0881147	#N/A	0.116306	#N/A	#N/A	#N/A	#N/A	#N/A	#N/A	0.109252	#N/A	#N/A	#N/A	1.43936	0.122508	#N/A	#N/A	#N/A	2.62485	0.101496	0.381499	0.288863	0.124662	0.112637	#N/A	12	ENSG00000134830	C5AR2	protein_coding	complement C5a receptor 2 [Source:HGNC Symbol;Acc:HGNC:4527]
#284977	0.208581	#N/A	0.141512	0.108358	#N/A	#N/A	#N/A	#N/A	#N/A	#N/A	#N/A	0.188934	#N/A	#N/A	#N/A	0.463683	#N/A	#N/A	0.127368	#N/A	5.2206	0.216082	0.245068	0.217312	0.215733	0.132743	#N/A	12	ENSG00000284977		lncRNA	novel transcript
PRKCH-AS1	2.93761	#N/A	3.70542	2.10777	0.253208	3.23827	0.859101	#N/A	0.421246	3.86395	1.93067	#N/A	4.532	#N/A	#N/A	#N/A	#N/A	#N/A	0.493615	0.231324	#N/A	#N/A	#N/A	#N/A	#N/A	#N/A	#N/A	12	ENSG00000247287	PRKCH-AS1	lncRNA	PRKCH antisense RNA 1 [Source:HGNC Symbol;Acc:HGNC:55588]
#227757	0.152062	#N/A	0.130534	0.10634	0.112	#N/A	#N/A	#N/A	#N/A	#N/A	#N/A	0.176085	#N/A	#N/A	#N/A	#N/A	#N/A	#N/A	0.11109	#N/A	2.61414	0.294603	2.00523	0.208283	0.174467	0.127787	#N/A	12	ENSG00000227757		lncRNA	novel transcript
EYS	1.30873	#N/A	#N/A	#N/A	#N/A	0.622033	#N/A	1.18856	#N/A	1.04009	0.755112	#N/A	2.56784	#N/A	#N/A	0.687316	1.09006	#N/A	#N/A	6.57332	#N/A	#N/A	0.600614	0.631213	1.59575	#N/A	#N/A	12	ENSG00000188107	EYS	protein_coding	eyes shut homolog [Source:HGNC Symbol;Acc:HGNC:21555]
SMCR5	1.64772	#N/A	0.999728	2.86206	#N/A	#N/A	#N/A	#N/A	2.03703	#N/A	#N/A	#N/A	1.21156	#N/A	#N/A	#N/A	#N/A	#N/A	1.78742	1.62023	0.74947	1.33328	0.720382	0.944791	1.56053	#N/A	#N/A	12	ENSG00000226746	SMCR5	lncRNA	Smith-Magenis syndrome chromosome region, candidate 5 [Source:HGNC Symbol;Acc:HGNC:17918]
TMEM150B	0.112668	#N/A	0.105566	#N/A	0.0785553	#N/A	#N/A	#N/A	#N/A	#N/A	#N/A	0.0503474	#N/A	#N/A	#N/A	0.211678	#N/A	#N/A	0.0696989	#N/A	0.300323	0.115497	0.0989776	0.122829	0.0799603	0.0749358	#N/A	12	ENSG00000180061	TMEM150B	protein_coding	transmembrane protein 150B [Source:HGNC Symbol;Acc:HGNC:34415]
GNG12-AS1	0.159757	#N/A	0.151961	0.0823778	0.110686	#N/A	#N/A	#N/A	#N/A	#N/A	#N/A	0.146048	#N/A	#N/A	#N/A	0.526077	#N/A	#N/A	0.0950786	#N/A	0.319546	0.166125	0.189988	0.185487	0.139587	#N/A	#N/A	12	ENSG00000232284	GNG12-AS1	lncRNA	GNG12, DIRAS3 and WLS antisense RNA 1 [Source:HGNC Symbol;Acc:HGNC:43938]
ADGRB3-DT	0.21675	#N/A	0.202839	#N/A	0.150756	#N/A	#N/A	#N/A	#N/A	#N/A	#N/A	0.196173	#N/A	#N/A	#N/A	0.971611	0.151709	#N/A	#N/A	#N/A	5.0211	0.206398	0.277218	0.243388	0.220957	0.142701	#N/A	12	ENSG00000230910	ADGRB3-DT	lncRNA	ADGRB3 divergent transcript [Source:HGNC Symbol;Acc:HGNC:55774]
KCNK13	0.206712	#N/A	0.190281	0.114559	0.130492	#N/A	#N/A	#N/A	#N/A	#N/A	#N/A	0.193935	#N/A	#N/A	#N/A	1.36362	#N/A	#N/A	#N/A	#N/A	4.43861	0.219845	3.69971	0.596059	0.189645	0.139146	#N/A	12	ENSG00000152315	KCNK13	protein_coding	potassium two pore domain channel subfamily K member 13 [Source:HGNC Symbol;Acc:HGNC:6275]
YES1	2.59447	#N/A	2.28506	1.64873	5.48421	3.85848	3.68397	1.56008	0.504154	3.35138	2.80521	#N/A	4.8737	#N/A	#N/A	#N/A	#N/A	#N/A	#N/A	3.48999	#N/A	#N/A	#N/A	#N/A	#N/A	#N/A	#N/A	12	ENSG00000176105	YES1	protein_coding	YES proto-oncogene 1, Src family tyrosine kinase [Source:HGNC Symbol;Acc:HGNC:12841]
CD163	0.112243	#N/A	0.0784263	#N/A	0.0726627	#N/A	#N/A	#N/A	#N/A	#N/A	#N/A	0.100767	#N/A	#N/A	#N/A	0.0617571	#N/A	#N/A	0.0693374	#N/A	0.134429	0.101422	0.132551	0.129305	0.118022	0.0741154	#N/A	12	ENSG00000177575	CD163	protein_coding	CD163 molecule [Source:HGNC Symbol;Acc:HGNC:1631]
ENOSF1	1.27698	#N/A	0.707469	1.11786	2.69429	1.68071	1.74339	1.98887	2.51987	1.51921	1.54318	#N/A	1.97058	#N/A	#N/A	#N/A	#N/A	#N/A	#N/A	5.31792	#N/A	#N/A	#N/A	#N/A	#N/A	#N/A	#N/A	12	ENSG00000132199	ENOSF1	protein_coding	enolase superfamily member 1 [Source:HGNC Symbol;Acc:HGNC:30365]
MRAS	0.16092	#N/A	0.138484	#N/A	0.108465	#N/A	#N/A	#N/A	#N/A	#N/A	#N/A	0.143571	#N/A	#N/A	#N/A	0.597686	#N/A	#N/A	0.0593517	#N/A	0.854821	0.165316	0.189891	0.169939	0.169936	0.105831	#N/A	12	ENSG00000158186	MRAS	protein_coding	muscle RAS oncogene homolog [Source:HGNC Symbol;Acc:HGNC:7227]
SAMD3	1.68818	#N/A	1.63761	1.77594	3.47897	3.40075	2.96662	1.90204	3.10949	2.64123	1.43559	#N/A	3.3018	#N/A	#N/A	#N/A	#N/A	#N/A	#N/A	3.24254	#N/A	#N/A	#N/A	#N/A	#N/A	#N/A	#N/A	12	ENSG00000164483	SAMD3	protein_coding	sterile alpha motif domain containing 3 [Source:HGNC Symbol;Acc:HGNC:21574]
VNN1	0.067548	#N/A	0.0706883	#N/A	0.0794548	#N/A	#N/A	#N/A	#N/A	#N/A	#N/A	0.0677332	#N/A	#N/A	#N/A	0.084432	#N/A	#N/A	0.0703228	#N/A	0.137032	0.116364	0.110049	0.130703	0.119703	0.0756262	#N/A	12	ENSG00000112299	VNN1	protein_coding	vanin 1 [Source:HGNC Symbol;Acc:HGNC:12705]
P2RY13	0.152718	#N/A	0.151165	#N/A	0.110751	#N/A	#N/A	#N/A	#N/A	#N/A	#N/A	0.145014	#N/A	#N/A	#N/A	0.172895	#N/A	#N/A	0.0947151	#N/A	0.193608	0.165305	0.182156	0.142311	0.138892	0.101424	#N/A	12	ENSG00000181631	P2RY13	protein_coding	purinergic receptor P2Y13 [Source:HGNC Symbol;Acc:HGNC:4537]
CYP27A1	0.0861097	#N/A	0.104564	0.0578452	0.074511	#N/A	#N/A	#N/A	#N/A	#N/A	#N/A	0.100208	#N/A	#N/A	#N/A	#N/A	#N/A	#N/A	0.0640997	#N/A	0.102796	0.0691442	0.107706	0.0835466	0.0750424	0.0691301	#N/A	12	ENSG00000135929	CYP27A1	protein_coding	cytochrome P450 family 27 subfamily A member 1 [Source:HGNC Symbol;Acc:HGNC:2605]
#238246	0.211797	#N/A	0.174617	#N/A	0.153196	#N/A	#N/A	#N/A	#N/A	#N/A	#N/A	0.133092	#N/A	#N/A	#N/A	1.18525	0.158396	#N/A	0.115464	#N/A	4.87345	0.222251	3.82119	0.384044	0.22942	#N/A	#N/A	12	ENSG00000238246		lncRNA	novel transcript
#285424	0.207856	#N/A	0.176519	#N/A	0.145208	#N/A	#N/A	#N/A	#N/A	0.568528	0.0858618	0.38879	1.11707	#N/A	#N/A	1.58642	#N/A	#N/A	#N/A	0.109949	2.36959	0.310281	#N/A	1.4711	#N/A	#N/A	#N/A	12	ENSG00000285424		lncRNA	novel transcript
RRAGD	0.783573	#N/A	2.53042	#N/A	0.137599	#N/A	#N/A	#N/A	#N/A	#N/A	#N/A	0.165694	#N/A	#N/A	#N/A	2.80251	0.165186	#N/A	#N/A	0.111577	#N/A	0.69459	2.43551	1.63274	0.342297	0.0989299	#N/A	12	ENSG00000025039	RRAGD	protein_coding	Ras related GTP binding D [Source:HGNC Symbol;Acc:HGNC:19903]
TFDP2	1.00826	#N/A	0.638825	#N/A	#N/A	1.87187	2.09368	2.18794	2.16782	0.820712	0.998512	#N/A	1.8154	#N/A	#N/A	#N/A	#N/A	#N/A	0.801754	5.47416	#N/A	0.467154	#N/A	#N/A	#N/A	#N/A	#N/A	12	ENSG00000114126	TFDP2	protein_coding	transcription factor Dp-2 [Source:HGNC Symbol;Acc:HGNC:11751]
ASGR2	0.111422	#N/A	0.104517	#N/A	0.0761048	#N/A	#N/A	#N/A	#N/A	#N/A	#N/A	0.0596295	#N/A	#N/A	#N/A	0.0969695	#N/A	#N/A	0.0683065	#N/A	0.114836	0.113945	0.106137	0.105254	0.0739643	0.0717068	#N/A	12	ENSG00000161944	ASGR2	protein_coding	asialoglycoprotein receptor 2 [Source:HGNC Symbol;Acc:HGNC:743]
TNFRSF8	2.3345	#N/A	1.73222	#N/A	0.928353	#N/A	#N/A	#N/A	#N/A	#N/A	#N/A	0.602481	#N/A	#N/A	#N/A	2.56481	#N/A	#N/A	#N/A	0.173982	6.27738	2.68589	6.06908	5.65062	3.08975	0.507956	#N/A	12	ENSG00000120949	TNFRSF8	protein_coding	TNF receptor superfamily member 8 [Source:HGNC Symbol;Acc:HGNC:11923]
CYP1B1	0.147812	#N/A	0.130218	0.0883711	#N/A	#N/A	#N/A	#N/A	#N/A	#N/A	#N/A	0.151838	#N/A	#N/A	#N/A	0.668487	#N/A	#N/A	0.0938189	#N/A	0.191418	0.16044	0.193898	0.146412	0.142458	0.111986	#N/A	12	ENSG00000138061	CYP1B1	protein_coding	cytochrome P450 family 1 subfamily B member 1 [Source:HGNC Symbol;Acc:HGNC:2597]
#240240	0.831012	0.215991	1.15443	#N/A	#N/A	4.51056	#N/A	#N/A	#N/A	1.99807	#N/A	#N/A	2.75419	1.38942	#N/A	#N/A	#N/A	#N/A	#N/A	0.153731	2.38835	0.380492	#N/A	1.97048	1.11193	#N/A	#N/A	12	ENSG00000240240		lncRNA	novel transcript
ITPRID2	1.31432	#N/A	1.37785	1.1308	1.65652	#N/A	#N/A	#N/A	#N/A	#N/A	#N/A	1.47512	#N/A	#N/A	#N/A	0.900275	#N/A	#N/A	#N/A	1.64799	1.21547	1.09866	1.4749	1.21839	1.29533	#N/A	#N/A	12	ENSG00000138434	ITPRID2	protein_coding	ITPR interacting domain containing 2 [Source:HGNC Symbol;Acc:HGNC:11319]
FAM20C#177706	1.56047	#N/A	0.696178	#N/A	0.190754	#N/A	#N/A	#N/A	#N/A	#N/A	#N/A	0.245531	#N/A	#N/A	#N/A	1.22469	#N/A	#N/A	0.189374	#N/A	3.5117	1.83365	4.73403	4.86698	3.33133	0.185908	#N/A	12	ENSG00000177706	FAM20C	protein_coding	FAM20C golgi associated secretory pathway kinase [Source:HGNC Symbol;Acc:HGNC:22140]
MYBL1	2.58614	#N/A	4.77143	4.01428	5.07995	3.63161	3.62321	#N/A	4.09514	2.8828	1.51764	#N/A	4.69774	#N/A	#N/A	#N/A	#N/A	#N/A	1.23705	2.60201	#N/A	#N/A	#N/A	#N/A	#N/A	#N/A	#N/A	12	ENSG00000185697	MYBL1	protein_coding	MYB proto-oncogene like 1 [Source:HGNC Symbol;Acc:HGNC:7547]
APBA2#034053	4.183	#N/A	3.4632	3.05603	3.1799	3.20859	0.890975	#N/A	3.92573	2.4744	1.31731	#N/A	4.32986	#N/A	#N/A	#N/A	#N/A	#N/A	0.928982	1.19211	#N/A	#N/A	#N/A	#N/A	#N/A	#N/A	#N/A	12	ENSG00000034053	APBA2	protein_coding	amyloid beta precursor protein binding family A member 2 [Source:HGNC Symbol;Acc:HGNC:579]
PPP2R5C	0.605416	#N/A	#N/A	0.423367	0.507436	0.60964	0.843273	0.697673	0.696293	0.510977	0.829815	#N/A	0.862738	#N/A	#N/A	#N/A	#N/A	#N/A	0.622438	6.49663	#N/A	#N/A	#N/A	#N/A	#N/A	#N/A	#N/A	12	ENSG00000078304	PPP2R5C	protein_coding	protein phosphatase 2 regulatory subunit B'gamma [Source:HGNC Symbol;Acc:HGNC:9311]
NELL2	2.37866	#N/A	2.57892	3.4913	3.43388	2.77094	0.979016	#N/A	3.92615	3.23207	0.808143	#N/A	3.23235	#N/A	#N/A	#N/A	#N/A	#N/A	1.77557	0.31941	#N/A	#N/A	#N/A	#N/A	#N/A	#N/A	#N/A	12	ENSG00000184613	NELL2	protein_coding	neural EGFL like 2 [Source:HGNC Symbol;Acc:HGNC:7751]
ATG4D	1.29558	#N/A	0.98928	#N/A	0.952418	0.797795	#N/A	1.44218	1.3732	1.00318	1.34827	#N/A	1.38692	#N/A	#N/A	#N/A	#N/A	#N/A	#N/A	1.67492	0.801383	1.01854	#N/A	#N/A	#N/A	#N/A	#N/A	12	ENSG00000130734	ATG4D	protein_coding	autophagy related 4D cysteine peptidase [Source:HGNC Symbol;Acc:HGNC:20789]
CDKN1C#129757	0.0688325	#N/A	0.106839	#N/A	0.0794548	#N/A	#N/A	0.0500629	#N/A	#N/A	#N/A	0.102	#N/A	#N/A	#N/A	0.38783	#N/A	#N/A	0.0703228	#N/A	0.120761	0.116364	0.105917	0.100344	#N/A	0.0756262	#N/A	12	ENSG00000129757	CDKN1C	protein_coding	cyclin dependent kinase inhibitor 1C [Source:HGNC Symbol;Acc:HGNC:1786]
ASGR1	0.164034	#N/A	0.153144	#N/A	0.106524	#N/A	#N/A	#N/A	#N/A	#N/A	#N/A	0.147183	#N/A	#N/A	#N/A	0.149314	#N/A	#N/A	0.102371	#N/A	0.173012	0.1668	0.190543	0.140186	0.17097	0.10829	#N/A	12	ENSG00000141505	ASGR1	protein_coding	asialoglycoprotein receptor 1 [Source:HGNC Symbol;Acc:HGNC:742]
NUMB	0.588561	#N/A	#N/A	0.456299	#N/A	#N/A	#N/A	#N/A	#N/A	#N/A	#N/A	1.23625	#N/A	#N/A	#N/A	1.12545	1.18586	#N/A	#N/A	6.63549	1.00416	0.785007	1.26961	1.51749	1.83537	1.00013	#N/A	12	ENSG00000133961	NUMB	protein_coding	NUMB endocytic adaptor protein [Source:HGNC Symbol;Acc:HGNC:8060]
ZAP70	2.40821	#N/A	3.41694	2.96396	4.89342	2.38779	2.43525	#N/A	2.45109	2.29319	1.1904	#N/A	3.97735	#N/A	#N/A	#N/A	#N/A	#N/A	1.05705	0.547272	#N/A	#N/A	#N/A	#N/A	#N/A	#N/A	#N/A	12	ENSG00000115085	ZAP70	protein_coding	zeta chain of T cell receptor associated protein kinase 70 [Source:HGNC Symbol;Acc:HGNC:12858]
LINC01422	1.23475	#N/A	0.712705	#N/A	0.928694	2.5449	3.63354	1.72116	2.22385	3.4877	0.79289	#N/A	2.38234	#N/A	#N/A	#N/A	#N/A	#N/A	#N/A	5.18459	#N/A	#N/A	#N/A	#N/A	0.896189	#N/A	#N/A	12	ENSG00000223704	LINC01422	lncRNA	long intergenic non-protein coding RNA 1422 [Source:HGNC Symbol;Acc:HGNC:50728]
CFP	0.107785	#N/A	0.124506	#N/A	0.113626	#N/A	#N/A	#N/A	#N/A	#N/A	#N/A	0.147994	#N/A	#N/A	#N/A	0.179672	#N/A	#N/A	0.0969479	#N/A	0.176862	0.168426	0.189739	0.159634	0.126296	0.10403	#N/A	12	ENSG00000126759	CFP	protein_coding	complement factor properdin [Source:HGNC Symbol;Acc:HGNC:8864]
SH2D1B	0.36479	#N/A	0.861693	0.122189	0.152861	2.55175	0.129925	0.0944112	#N/A	#N/A	#N/A	#N/A	#N/A	#N/A	#N/A	#N/A	#N/A	#N/A	0.117003	0.105212	3.14304	1.33793	#N/A	#N/A	#N/A	0.101359	#N/A	12	ENSG00000198574	SH2D1B	protein_coding	SH2 domain containing 1B [Source:HGNC Symbol;Acc:HGNC:30416]
KANSL1L-AS1	1.12682	#N/A	0.581989	0.845103	#N/A	0.749825	#N/A	#N/A	1.32632	#N/A	#N/A	0.564534	1.16867	#N/A	#N/A	#N/A	#N/A	#N/A	1.4411	6.87405	#N/A	0.585191	#N/A	#N/A	0.87917	0.976464	#N/A	12	ENSG00000229127	KANSL1L-AS1	lncRNA	KANSL1L antisense RNA 1 [Source:HGNC Symbol;Acc:HGNC:41139]
TJP2	2.42693	#N/A	1.65596	1.80198	1.66548	#N/A	#N/A	#N/A	#N/A	#N/A	#N/A	1.67144	#N/A	#N/A	#N/A	1.03551	#N/A	#N/A	#N/A	2.17649	0.832827	#N/A	1.58158	1.34928	1.21797	1.94549	#N/A	12	ENSG00000119139	TJP2	protein_coding	tight junction protein 2 [Source:HGNC Symbol;Acc:HGNC:11828]
NAGA	1.23494	#N/A	0.412561	0.136021	0.17352	#N/A	#N/A	#N/A	#N/A	#N/A	#N/A	0.193384	#N/A	#N/A	#N/A	1.91211	#N/A	#N/A	#N/A	0.131159	0.997722	3.71485	0.2117	1.56605	1.1607	#N/A	#N/A	12	ENSG00000198951	NAGA	protein_coding	alpha-N-acetylgalactosaminidase [Source:HGNC Symbol;Acc:HGNC:7631]
#235192	1.65927	#N/A	1.03918	#N/A	#N/A	1.98062	1.44582	#N/A	#N/A	1.88536	#N/A	#N/A	2.34204	1.07409	#N/A	#N/A	#N/A	#N/A	#N/A	0.356685	3.6439	1.68892	#N/A	#N/A	#N/A	2.46892	0.108797	12	ENSG00000235192		lncRNA	novel transcript
FAM169A	1.02435	#N/A	0.568932	1.73232	#N/A	4.67798	3.49061	3.62483	3.88175	4.37393	1.41935	#N/A	5.36852	#N/A	#N/A	#N/A	#N/A	#N/A	1.86642	5.84457	#N/A	#N/A	#N/A	#N/A	#N/A	#N/A	#N/A	12	ENSG00000198780	FAM169A	protein_coding	family with sequence similarity 169 member A [Source:HGNC Symbol;Acc:HGNC:29138]
#287195	0.801839	#N/A	#N/A	#N/A	0.92239	#N/A	#N/A	#N/A	#N/A	#N/A	#N/A	0.648212	1.46095	#N/A	#N/A	#N/A	0.662678	#N/A	1.87923	5.3586	0.855582	0.921713	#N/A	0.490654	0.766845	#N/A	1.55711	12	ENSG00000287195		lncRNA	novel transcript, antisense to FAM49B
CD6	1.62288	#N/A	2.90093	2.39616	2.95841	2.91549	2.885	0.873835	#N/A	2.95483	0.959885	#N/A	3.87578	#N/A	#N/A	#N/A	#N/A	#N/A	1.12048	2.97865	#N/A	#N/A	#N/A	#N/A	#N/A	#N/A	#N/A	12	ENSG00000013725	CD6	protein_coding	CD6 molecule [Source:HGNC Symbol;Acc:HGNC:1691]
#240093	0.19219	0.0508971	0.17861	#N/A	#N/A	#N/A	#N/A	#N/A	#N/A	#N/A	#N/A	0.168633	#N/A	#N/A	#N/A	0.266678	#N/A	#N/A	0.104989	#N/A	0.241585	0.186373	0.223757	0.224693	0.200236	0.116339	#N/A	12	ENSG00000240093		lncRNA	novel transcript
PRKCH	2.39385	#N/A	4.28765	3.41542	4.78265	1.73748	1.73537	#N/A	2.3798	2.86812	0.694099	#N/A	2.29874	#N/A	#N/A	#N/A	#N/A	#N/A	1.52171	5.02381	#N/A	#N/A	#N/A	#N/A	#N/A	#N/A	#N/A	12	ENSG00000027075	PRKCH	protein_coding	protein kinase C eta [Source:HGNC Symbol;Acc:HGNC:9403]
#272219	1.83246	#N/A	1.36206	#N/A	1.09122	#N/A	#N/A	#N/A	#N/A	#N/A	#N/A	#N/A	#N/A	#N/A	#N/A	1.11493	2.66495	#N/A	#N/A	0.309372	1.69285	2.64177	1.56726	2.83561	2.89435	1.79638	#N/A	12	ENSG00000272219		lncRNA	novel transcript, sense intronic to CUX1
TMEM41B	0.671525	#N/A	0.601536	0.717166	0.543551	0.966997	1.6972	0.885066	1.27027	0.619211	0.617086	#N/A	1.09763	#N/A	#N/A	#N/A	#N/A	#N/A	#N/A	4.99621	#N/A	#N/A	#N/A	#N/A	#N/A	#N/A	#N/A	12	ENSG00000166471	TMEM41B	protein_coding	transmembrane protein 41B [Source:HGNC Symbol;Acc:HGNC:28948]
GAK	0.641671	#N/A	0.53506	#N/A	0.651014	#N/A	#N/A	#N/A	#N/A	#N/A	0.48294	#N/A	#N/A	#N/A	#N/A	#N/A	#N/A	#N/A	0.745395	4.15438	0.742792	0.561951	#N/A	0.655146	0.507904	0.611121	1.24268	12	ENSG00000178950	GAK	protein_coding	cyclin G associated kinase [Source:HGNC Symbol;Acc:HGNC:4113]
#254177	1.22997	#N/A	0.852951	#N/A	2.16371	1.62219	#N/A	#N/A	1.79697	#N/A	1.75768	#N/A	1.88831	#N/A	#N/A	1.17518	#N/A	#N/A	0.967406	0.972135	#N/A	#N/A	#N/A	#N/A	1.25625	#N/A	0.455178	12	ENSG00000254177		lncRNA	novel transcript
PILRA	1.47362	#N/A	1.90919	1.11948	1.75369	#N/A	#N/A	#N/A	#N/A	#N/A	#N/A	0.900192	#N/A	#N/A	#N/A	#N/A	#N/A	#N/A	1.45006	#N/A	2.85183	2.38992	1.59483	3.24017	1.83699	1.69358	#N/A	12	ENSG00000085514	PILRA	protein_coding	paired immunoglobin like type 2 receptor alpha [Source:HGNC Symbol;Acc:HGNC:20396]
LEF1	1.90057	#N/A	3.11188	4.81998	4.0421	3.7515	2.44376	#N/A	2.98287	3.26282	0.85984	#N/A	1.23262	#N/A	#N/A	#N/A	#N/A	#N/A	1.48767	6.62042	#N/A	#N/A	#N/A	#N/A	#N/A	#N/A	#N/A	12	ENSG00000138795	LEF1	protein_coding	lymphoid enhancer binding factor 1 [Source:HGNC Symbol;Acc:HGNC:6551]
ZNF185	0.775656	#N/A	1.3481	0.205485	0.166328	#N/A	#N/A	#N/A	#N/A	#N/A	#N/A	0.240109	#N/A	#N/A	#N/A	1.81805	#N/A	#N/A	0.121464	#N/A	1.30321	1.20142	1.82382	1.80259	#N/A	0.172812	#N/A	12	ENSG00000147394	ZNF185	protein_coding	zinc finger protein 185 with LIM domain [Source:HGNC Symbol;Acc:HGNC:12976]
#285728	1.17045	#N/A	#N/A	#N/A	#N/A	1.54028	2.32773	2.26712	1.67299	1.22385	0.966405	#N/A	2.62362	#N/A	#N/A	#N/A	#N/A	#N/A	#N/A	2.33371	#N/A	0.868056	#N/A	1.02569	1.24369	#N/A	#N/A	12	ENSG00000285728		lncRNA	novel transcript, antisense to PPIH
RRP12	1.01175	#N/A	0.496819	#N/A	0.767347	#N/A	#N/A	#N/A	#N/A	#N/A	#N/A	0.882769	#N/A	#N/A	#N/A	#N/A	1.22821	#N/A	#N/A	0.654006	1.06658	1.25462	1.69234	2.55081	2.56147	0.96219	#N/A	12	ENSG00000052749	RRP12	protein_coding	ribosomal RNA processing 12 homolog [Source:HGNC Symbol;Acc:HGNC:29100]
BCL11B	1.36152	#N/A	2.49761	1.72792	3.38724	2.79984	2.67123	#N/A	2.43697	2.49656	0.974086	#N/A	1.65263	#N/A	#N/A	#N/A	#N/A	#N/A	1.08503	2.99298	#N/A	#N/A	#N/A	#N/A	#N/A	#N/A	#N/A	12	ENSG00000127152	BCL11B	protein_coding	BAF chromatin remodeling complex subunit BCL11B [Source:HGNC Symbol;Acc:HGNC:13222]
RORA	1.21905	#N/A	0.865365	1.71837	2.1775	3.24643	4.32107	0.877978	4.2963	3.2444	1.27473	#N/A	2.89671	#N/A	#N/A	#N/A	#N/A	#N/A	#N/A	3.94351	#N/A	#N/A	#N/A	#N/A	#N/A	#N/A	#N/A	12	ENSG00000069667	RORA	protein_coding	RAR related orphan receptor A [Source:HGNC Symbol;Acc:HGNC:10258]
PRKCG	0.138498	#N/A	0.276702	0.0835403	0.110264	#N/A	#N/A	#N/A	#N/A	#N/A	#N/A	0.112909	#N/A	#N/A	#N/A	1.04106	#N/A	#N/A	#N/A	#N/A	3.16787	0.42201	3.31677	0.187543	0.127332	0.0948431	#N/A	12	ENSG00000126583	PRKCG	protein_coding	protein kinase C gamma [Source:HGNC Symbol;Acc:HGNC:9402]
PRKCQ	1.3805	#N/A	2.94057	2.87104	3.68675	2.98323	2.80521	#N/A	4.24095	2.77012	1.14136	#N/A	1.95624	#N/A	#N/A	#N/A	#N/A	#N/A	1.08018	3.69742	#N/A	#N/A	#N/A	#N/A	#N/A	#N/A	#N/A	12	ENSG00000065675	PRKCQ	protein_coding	protein kinase C theta [Source:HGNC Symbol;Acc:HGNC:9410]
ZZZ3	0.484014	#N/A	#N/A	0.610563	#N/A	0.521205	0.720004	0.711541	0.890086	0.798886	#N/A	#N/A	0.773642	#N/A	#N/A	#N/A	0.738419	#N/A	0.716173	5.78547	#N/A	#N/A	#N/A	#N/A	0.412994	#N/A	#N/A	12	ENSG00000036549	ZZZ3	protein_coding	zinc finger ZZ-type containing 3 [Source:HGNC Symbol;Acc:HGNC:24523]
PLSCR1	1.01375	#N/A	0.994637	#N/A	1.14942	#N/A	#N/A	#N/A	#N/A	#N/A	#N/A	1.21717	#N/A	#N/A	#N/A	#N/A	#N/A	#N/A	2.35468	0.931177	1.87858	1.749	1.12605	1.73316	1.55508	1.33054	#N/A	12	ENSG00000188313	PLSCR1	protein_coding	phospholipid scramblase 1 [Source:HGNC Symbol;Acc:HGNC:9092]
#265316	0.173031	#N/A	0.181005	#N/A	0.142742	#N/A	#N/A	#N/A	#N/A	#N/A	#N/A	0.18909	#N/A	#N/A	#N/A	0.371254	#N/A	#N/A	0.12936	#N/A	3.84112	0.18081	0.634616	0.23071	0.221773	0.136038	#N/A	12	ENSG00000265316		lncRNA	novel transcript, antisense to EPB41L3
CD247	1.79112	#N/A	3.5641	4.09983	4.42844	2.86633	2.79097	#N/A	0.960605	2.37228	1.19758	#N/A	2.66241	#N/A	#N/A	#N/A	#N/A	#N/A	1.84069	4.72388	#N/A	#N/A	#N/A	#N/A	#N/A	#N/A	#N/A	12	ENSG00000198821	CD247	protein_coding	CD247 molecule [Source:HGNC Symbol;Acc:HGNC:1677]
LINC02718	0.35465	0.132895	#N/A	#N/A	#N/A	3.46243	#N/A	#N/A	#N/A	0.205583	#N/A	#N/A	0.232039	1.04735	#N/A	1.27563	#N/A	#N/A	0.136335	#N/A	#N/A	0.776227	3.29115	1.25562	0.425561	#N/A	#N/A	12	ENSG00000255418	LINC02718	lncRNA	long intergenic non-protein coding RNA 2718 [Source:HGNC Symbol;Acc:HGNC:54235]
NBAT1	0.207816	#N/A	0.191614	#N/A	#N/A	#N/A	#N/A	#N/A	#N/A	0.231514	#N/A	0.182958	0.197844	0.187297	#N/A	0.335778	#N/A	#N/A	#N/A	#N/A	0.467565	0.16287	0.29949	0.222798	0.212723	#N/A	#N/A	12	ENSG00000260455	NBAT1	lncRNA	neuroblastoma associated transcript 1 [Source:HGNC Symbol;Acc:HGNC:49075]
FBLN7	2.36753	#N/A	3.21577	0.174646	0.338416	3.09643	0.172536	#N/A	#N/A	3.04918	0.891524	#N/A	3.7286	#N/A	#N/A	2.13426	#N/A	#N/A	#N/A	0.210203	#N/A	#N/A	2.40793	#N/A	#N/A	#N/A	#N/A	12	ENSG00000144152	FBLN7	protein_coding	fibulin 7 [Source:HGNC Symbol;Acc:HGNC:26740]
TRIB1	0.260878	#N/A	0.150575	0.123062	0.151602	#N/A	#N/A	#N/A	#N/A	#N/A	#N/A	0.190916	#N/A	#N/A	#N/A	2.20997	#N/A	#N/A	#N/A	0.104961	3.89466	0.377087	0.243684	4.08055	0.288724	#N/A	#N/A	12	ENSG00000173334	TRIB1	protein_coding	tribbles pseudokinase 1 [Source:HGNC Symbol;Acc:HGNC:16891]
SMIM13	1.0367	#N/A	0.712856	1.15972	#N/A	#N/A	#N/A	#N/A	#N/A	1.10717	#N/A	0.917394	#N/A	0.802578	0.975974	#N/A	#N/A	#N/A	#N/A	0.577081	1.03166	0.734883	0.730362	0.746275	#N/A	#N/A	#N/A	12	ENSG00000224531	SMIM13	protein_coding	small integral membrane protein 13 [Source:HGNC Symbol;Acc:HGNC:27356]
#269937	1.73165	#N/A	2.15986	#N/A	1.16006	#N/A	#N/A	#N/A	#N/A	#N/A	#N/A	1.98046	#N/A	#N/A	#N/A	#N/A	1.07389	#N/A	#N/A	0.22217	2.2239	2.45862	1.78522	3.43455	2.27783	1.18645	#N/A	12	ENSG00000269937		lncRNA	novel transcript, antisense to PDPK1
LANCL1-AS1	1.22333	#N/A	#N/A	1.65656	#N/A	2.76933	1.49139	#N/A	1.15543	1.11779	1.54238	1.08919	3.43648	#N/A	#N/A	#N/A	#N/A	#N/A	1.15671	0.551828	#N/A	#N/A	#N/A	#N/A	1.13054	#N/A	#N/A	12	ENSG00000234281	LANCL1-AS1	lncRNA	LANCL1 antisense RNA 1 [Source:HGNC Symbol;Acc:HGNC:50727]
ARRDC4	0.907936	#N/A	0.315389	0.127837	#N/A	#N/A	#N/A	#N/A	#N/A	#N/A	#N/A	0.168027	#N/A	#N/A	#N/A	#N/A	0.169466	#N/A	0.140258	#N/A	5.11853	0.239386	0.233309	0.250362	0.326199	0.155224	#N/A	12	ENSG00000140450	ARRDC4	protein_coding	arrestin domain containing 4 [Source:HGNC Symbol;Acc:HGNC:28087]
#264914	0.140948	0.0543443	0.198666	#N/A	0.143894	#N/A	#N/A	#N/A	#N/A	#N/A	#N/A	0.191679	#N/A	#N/A	#N/A	0.198014	#N/A	#N/A	#N/A	#N/A	0.510687	0.21521	0.243867	0.213772	0.220703	0.137248	#N/A	12	ENSG00000264914		lncRNA	novel transcript, antisense to CUEDC1
TCAIM	0.914595	#N/A	#N/A	1.57681	0.805272	#N/A	#N/A	#N/A	#N/A	#N/A	#N/A	0.900088	#N/A	#N/A	#N/A	#N/A	1.09063	#N/A	0.905813	5.8826	0.558782	0.561835	0.567385	0.789184	0.771232	#N/A	#N/A	12	ENSG00000179152	TCAIM	protein_coding	T cell activation inhibitor, mitochondrial [Source:HGNC Symbol;Acc:HGNC:25241]
PPM1H	1.714	#N/A	2.0036	#N/A	0.293858	#N/A	#N/A	#N/A	#N/A	#N/A	#N/A	0.474396	#N/A	#N/A	#N/A	2.93672	#N/A	#N/A	0.397417	#N/A	4.93305	3.86589	5.45665	5.61053	2.37899	0.240517	#N/A	12	ENSG00000111110	PPM1H	protein_coding	protein phosphatase, Mg2+/Mn2+ dependent 1H [Source:HGNC Symbol;Acc:HGNC:18583]
ANKIB1	0.415379	#N/A	0.360147	0.436377	0.417303	0.53913	0.841776	0.680609	1.0608	#N/A	0.478943	#N/A	0.666342	#N/A	#N/A	#N/A	#N/A	#N/A	#N/A	5.96295	#N/A	#N/A	#N/A	#N/A	0.445194	#N/A	#N/A	12	ENSG00000001629	ANKIB1	protein_coding	ankyrin repeat and IBR domain containing 1 [Source:HGNC Symbol;Acc:HGNC:22215]
SMARCA1	1.571	#N/A	0.898547	#N/A	#N/A	5.18663	#N/A	#N/A	#N/A	3.96268	#N/A	#N/A	5.65608	#N/A	#N/A	2.93297	0.210353	#N/A	#N/A	#N/A	#N/A	3.72676	5.90424	3.37143	0.679702	0.197848	#N/A	12	ENSG00000102038	SMARCA1	protein_coding	SWI/SNF related, matrix associated, actin dependent regulator of chromatin, subfamily a, member 1 [Source:HGNC Symbol;Acc:HGNC:11097]
GUCA1B	1.17462	1.04292	#N/A	2.5891	#N/A	0.996053	#N/A	#N/A	#N/A	1.38963	#N/A	1.0995	1.23936	0.760185	#N/A	#N/A	#N/A	#N/A	#N/A	0.336853	#N/A	0.877883	#N/A	1.06587	1.37397	#N/A	#N/A	12	ENSG00000112599	GUCA1B	protein_coding	guanylate cyclase activator 1B [Source:HGNC Symbol;Acc:HGNC:4679]
CYP2U1-AS1	1.25785	#N/A	#N/A	#N/A	1.85146	#N/A	#N/A	#N/A	#N/A	#N/A	#N/A	4.13612	#N/A	#N/A	#N/A	2.45274	#N/A	#N/A	0.760312	0.302273	4.19052	6.08881	4.89088	6.24632	4.61287	2.77976	#N/A	12	ENSG00000245293	CYP2U1-AS1	lncRNA	CYP2U1 and SGMS2 antisense RNA 1 [Source:HGNC Symbol;Acc:HGNC:54817]
CORO7#262246	0.470049	#N/A	#N/A	0.650712	1.28726	#N/A	#N/A	0.941128	#N/A	#N/A	0.502327	#N/A	0.55255	#N/A	#N/A	0.469032	#N/A	#N/A	#N/A	5.67444	#N/A	#N/A	0.466207	0.432886	0.508593	#N/A	1.41489	12	ENSG00000262246	CORO7	protein_coding	coronin 7 [Source:HGNC Symbol;Acc:HGNC:26161]
NLRP2#022556	1.40614	#N/A	1.22885	#N/A	1.07358	2.69527	#N/A	0.12858	0.154193	1.81406	1.33966	#N/A	5.49148	#N/A	#N/A	#N/A	#N/A	#N/A	#N/A	0.159373	1.32012	1.50384	#N/A	#N/A	#N/A	#N/A	#N/A	12	ENSG00000022556	NLRP2	protein_coding	NLR family pyrin domain containing 2 [Source:HGNC Symbol;Acc:HGNC:22948]
#287077	1.54813	#N/A	1.13544	0.393825	1.50341	#N/A	#N/A	#N/A	#N/A	#N/A	#N/A	#N/A	1.38096	#N/A	#N/A	1.21001	1.33398	#N/A	#N/A	0.2247	0.941236	#N/A	1.00645	1.04978	1.58904	#N/A	#N/A	12	ENSG00000287077		lncRNA	novel transcript
ALMS1	0.570739	#N/A	0.58775	0.657709	0.628373	0.813516	1.18775	0.7329	0.881815	0.571059	0.513564	#N/A	0.895064	#N/A	#N/A	#N/A	#N/A	#N/A	#N/A	7.59176	#N/A	#N/A	#N/A	#N/A	#N/A	#N/A	#N/A	12	ENSG00000116127	ALMS1	protein_coding	ALMS1 centrosome and basal body associated protein [Source:HGNC Symbol;Acc:HGNC:428]
CSNK1E	0.795112	#N/A	0.960978	1.22973	1.0403	0.910676	#N/A	1.24854	1.08001	2.08749	0.810465	#N/A	0.952044	#N/A	#N/A	#N/A	#N/A	#N/A	#N/A	5.2712	#N/A	#N/A	#N/A	#N/A	#N/A	1.03456	#N/A	12	ENSG00000213923	CSNK1E	protein_coding	casein kinase 1 epsilon [Source:HGNC Symbol;Acc:HGNC:2453]
#234361	0.443701	0.103663	0.830563	#N/A	#N/A	2.20743	#N/A	#N/A	#N/A	1.46616	#N/A	#N/A	0.293048	#N/A	#N/A	2.8037	#N/A	#N/A	#N/A	#N/A	2.23629	0.907409	4.08555	4.78682	0.280068	#N/A	#N/A	12	ENSG00000234361		lncRNA	novel transcript
CLDND2	1.15399	#N/A	2.25106	#N/A	0.380996	2.32609	0.168745	#N/A	0.156906	1.46182	#N/A	#N/A	2.07977	#N/A	#N/A	#N/A	#N/A	#N/A	0.202047	0.167701	2.37468	1.44337	#N/A	#N/A	#N/A	#N/A	#N/A	12	ENSG00000160318	CLDND2	protein_coding	claudin domain containing 2 [Source:HGNC Symbol;Acc:HGNC:28511]
STAT2	0.575911	#N/A	0.478026	1.16303	#N/A	#N/A	#N/A	#N/A	#N/A	#N/A	#N/A	0.915531	#N/A	#N/A	#N/A	0.695677	1.26189	#N/A	#N/A	5.62522	0.662956	0.466351	0.885104	0.791852	0.877406	#N/A	#N/A	12	ENSG00000170581	STAT2	protein_coding	signal transducer and activator of transcription 2 [Source:HGNC Symbol;Acc:HGNC:11363]
YME1L1	0.41022	#N/A	0.417497	0.580073	0.563726	0.41707	#N/A	#N/A	#N/A	0.461647	0.541512	#N/A	0.375093	#N/A	0.493302	0.332302	0.542037	#N/A	#N/A	5.7372	#N/A	#N/A	#N/A	#N/A	#N/A	#N/A	#N/A	12	ENSG00000136758	YME1L1	protein_coding	YME1 like 1 ATPase [Source:HGNC Symbol;Acc:HGNC:12843]
RFX3-DT	0.494615	#N/A	#N/A	#N/A	0.64689	1.89942	2.27798	1.48236	1.53852	1.88794	1.13057	0.486108	2.27772	0.370503	#N/A	#N/A	#N/A	#N/A	#N/A	4.91782	#N/A	#N/A	#N/A	#N/A	#N/A	#N/A	#N/A	12	ENSG00000232104	RFX3-DT	lncRNA	RFX3 divergent transcript [Source:HGNC Symbol;Acc:HGNC:51197]
BEX3	0.433412	#N/A	0.397167	0.141711	0.181269	2.58274	#N/A	#N/A	#N/A	2.78054	0.365032	0.610182	3.5767	#N/A	#N/A	1.59207	#N/A	#N/A	0.155229	#N/A	#N/A	#N/A	2.87236	#N/A	#N/A	#N/A	#N/A	12	ENSG00000166681	BEX3	protein_coding	brain expressed X-linked 3 [Source:HGNC Symbol;Acc:HGNC:13388]
NMRK1	1.02241	#N/A	0.847578	1.33152	1.69814	1.76087	1.62134	1.97263	2.45399	1.20086	1.60343	#N/A	1.45407	#N/A	#N/A	#N/A	#N/A	#N/A	#N/A	3.69082	#N/A	#N/A	#N/A	#N/A	#N/A	#N/A	#N/A	12	ENSG00000106733	NMRK1	protein_coding	nicotinamide riboside kinase 1 [Source:HGNC Symbol;Acc:HGNC:26057]
LRRN3	0.981047	#N/A	#N/A	#N/A	#N/A	2.58889	2.14415	3.25548	1.27735	1.33396	1.23582	#N/A	4.60914	#N/A	#N/A	1.30152	#N/A	#N/A	2.12089	0.790546	#N/A	#N/A	0.987563	#N/A	#N/A	#N/A	#N/A	12	ENSG00000173114	LRRN3	protein_coding	leucine rich repeat neuronal 3 [Source:HGNC Symbol;Acc:HGNC:17200]
#267563	0.822073	#N/A	1.37941	#N/A	#N/A	#N/A	#N/A	#N/A	#N/A	#N/A	0.665142	0.48872	1.79678	#N/A	#N/A	1.7053	#N/A	#N/A	#N/A	0.155234	1.21244	#N/A	1.48037	1.45546	1.70674	0.143412	#N/A	12	ENSG00000267563		lncRNA	novel transcript, antisense to MLLT1
MTMR9#104643	0.622881	#N/A	#N/A	#N/A	#N/A	0.690396	1.00318	#N/A	1.65491	#N/A	#N/A	0.647834	0.658373	#N/A	#N/A	#N/A	0.811606	#N/A	0.905251	5.68772	#N/A	#N/A	#N/A	0.590645	0.681419	0.695499	#N/A	12	ENSG00000104643	MTMR9	protein_coding	myotubularin related protein 9 [Source:HGNC Symbol;Acc:HGNC:14596]
#248858	0.317766	#N/A	0.336851	0.144819	#N/A	#N/A	#N/A	#N/A	#N/A	#N/A	#N/A	#N/A	#N/A	#N/A	#N/A	1.45199	0.192096	#N/A	0.129632	#N/A	3.32507	0.639191	0.71029	3.25407	0.334125	0.177058	#N/A	12	ENSG00000248858		lncRNA	uncharacterized LOC441369 [Source:NCBI gene (formerly Entrezgene);Acc:441369]
PRB2	0.715373	#N/A	#N/A	#N/A	#N/A	2.2724	#N/A	#N/A	#N/A	2.01437	#N/A	0.27042	0.482799	1.08472	#N/A	1.78027	#N/A	#N/A	#N/A	#N/A	1.61267	1.51646	1.30103	3.36411	1.83447	#N/A	#N/A	12	ENSG00000121335	PRB2	protein_coding	proline rich protein BstNI subfamily 2 [Source:HGNC Symbol;Acc:HGNC:9338]
STK38L	0.552979	#N/A	#N/A	#N/A	0.817532	#N/A	#N/A	#N/A	#N/A	#N/A	#N/A	0.844559	#N/A	#N/A	#N/A	0.930241	1.18868	#N/A	#N/A	7.53562	0.850712	0.770453	0.972335	0.908386	0.906427	1.0183	#N/A	12	ENSG00000211455	STK38L	protein_coding	serine/threonine kinase 38 like [Source:HGNC Symbol;Acc:HGNC:17848]
PRRX1	0.155578	#N/A	#N/A	#N/A	#N/A	0.174616	#N/A	#N/A	#N/A	0.118781	#N/A	0.136768	0.164837	0.0610944	#N/A	0.154171	#N/A	#N/A	#N/A	#N/A	0.598375	0.157047	0.175079	0.179493	0.161328	#N/A	#N/A	12	ENSG00000116132	PRRX1	protein_coding	paired related homeobox 1 [Source:HGNC Symbol;Acc:HGNC:9142]
ADAM32#197140	0.111895	#N/A	0.10732	0.0902173	#N/A	#N/A	#N/A	#N/A	#N/A	#N/A	#N/A	0.0357017	#N/A	0.913912	#N/A	0.842317	#N/A	#N/A	#N/A	#N/A	3.67703	0.513874	0.379239	1.04243	0.129753	0.0999569	#N/A	12	ENSG00000197140	ADAM32	protein_coding	ADAM metallopeptidase domain 32 [Source:HGNC Symbol;Acc:HGNC:15479]
IMPA2	1.1329	#N/A	0.910756	#N/A	1.26015	#N/A	#N/A	#N/A	#N/A	#N/A	#N/A	5.27576	#N/A	#N/A	#N/A	2.4776	#N/A	#N/A	0.625459	#N/A	3.6396	2.97285	5.16545	4.14539	2.24098	0.440339	#N/A	12	ENSG00000141401	IMPA2	protein_coding	inositol monophosphatase 2 [Source:HGNC Symbol;Acc:HGNC:6051]
#233367	0.630062	#N/A	#N/A	#N/A	#N/A	1.16187	1.00324	1.19677	2.0269	#N/A	0.550615	#N/A	2.40193	0.433788	#N/A	0.536376	#N/A	#N/A	#N/A	4.7354	#N/A	#N/A	#N/A	#N/A	0.94252	0.650511	#N/A	12	ENSG00000233367		lncRNA	novel transcript
TAFA1	0.694514	#N/A	1.67795	2.67926	4.36655	2.25793	0.283071	0.495396	0.628013	2.11684	#N/A	#N/A	2.11366	#N/A	#N/A	#N/A	#N/A	#N/A	0.873936	0.481431	#N/A	#N/A	#N/A	#N/A	#N/A	#N/A	#N/A	12	ENSG00000183662	TAFA1	protein_coding	TAFA chemokine like family member 1 [Source:HGNC Symbol;Acc:HGNC:21587]
KLHL22	0.489295	#N/A	#N/A	#N/A	#N/A	0.521524	0.92287	#N/A	0.985239	0.706578	#N/A	0.531056	0.495698	#N/A	#N/A	#N/A	#N/A	#N/A	0.680639	5.21386	#N/A	#N/A	0.419333	0.518477	0.474384	#N/A	#N/A	12	ENSG00000099910	KLHL22	protein_coding	kelch like family member 22 [Source:HGNC Symbol;Acc:HGNC:25888]
FANCC	0.559657	#N/A	#N/A	#N/A	#N/A	1.48001	1.57599	1.07183	1.38044	0.898269	1.08402	#N/A	1.17208	#N/A	#N/A	#N/A	#N/A	#N/A	#N/A	4.95189	0.633545	0.882092	#N/A	#N/A	#N/A	0.766229	#N/A	12	ENSG00000158169	FANCC	protein_coding	FA complementation group C [Source:HGNC Symbol;Acc:HGNC:3584]
HYMAI	1.30816	1.14553	#N/A	#N/A	#N/A	#N/A	#N/A	#N/A	#N/A	#N/A	#N/A	1.72117	#N/A	#N/A	#N/A	2.77178	0.817028	#N/A	0.235846	0.219523	2.74993	2.50431	2.8503	2.90418	2.74548	#N/A	#N/A	12	ENSG00000283122	HYMAI	lncRNA	hydatidiform mole associated and imprinted [Source:HGNC Symbol;Acc:HGNC:5326]
NOD1	0.575111	#N/A	#N/A	1.3859	#N/A	0.803325	1.3312	#N/A	1.5314	#N/A	#N/A	#N/A	0.687023	0.559454	#N/A	#N/A	#N/A	#N/A	1.95476	3.40374	0.705177	#N/A	#N/A	0.616399	0.626976	#N/A	#N/A	12	ENSG00000106100	NOD1	protein_coding	nucleotide binding oligomerization domain containing 1 [Source:HGNC Symbol;Acc:HGNC:16390]
MRE11	0.517003	#N/A	#N/A	0.878907	#N/A	0.627004	0.853295	#N/A	#N/A	0.82473	#N/A	0.68373	0.572095	0.491977	#N/A	#N/A	#N/A	#N/A	0.960249	3.85981	0.590966	0.548734	#N/A	#N/A	#N/A	#N/A	#N/A	12	ENSG00000020922	MRE11	protein_coding	MRE11 homolog, double strand break repair nuclease [Source:HGNC Symbol;Acc:HGNC:7230]
BDNF-AS	0.911394	#N/A	#N/A	#N/A	#N/A	1.82642	4.23018	3.5176	1.16977	1.56082	#N/A	#N/A	1.79438	#N/A	#N/A	1.31182	3.68499	#N/A	#N/A	4.1589	#N/A	#N/A	1.18517	1.03407	#N/A	#N/A	#N/A	12	ENSG00000245573	BDNF-AS	lncRNA	BDNF antisense RNA [Source:HGNC Symbol;Acc:HGNC:20608]
DRC3	0.78899	#N/A	#N/A	#N/A	#N/A	#N/A	#N/A	#N/A	#N/A	#N/A	#N/A	1.99904	1.86397	#N/A	1.07004	1.07598	#N/A	#N/A	#N/A	0.49743	1.20273	1.69803	1.20006	1.23248	1.85693	1.1654	#N/A	12	ENSG00000171962	DRC3	protein_coding	dynein regulatory complex subunit 3 [Source:HGNC Symbol;Acc:HGNC:25384]
YIPF7	0.238903	0.0786809	#N/A	#N/A	#N/A	1.03136	#N/A	#N/A	#N/A	0.198007	#N/A	#N/A	0.369023	1.00456	#N/A	0.98514	#N/A	#N/A	#N/A	#N/A	1.41245	#N/A	1.32814	1.15192	0.170468	0.136471	#N/A	12	ENSG00000177752	YIPF7	protein_coding	Yip1 domain family member 7 [Source:HGNC Symbol;Acc:HGNC:26825]
ANP32A	#N/A	0.753694	0.511218	0.843338	#N/A	#N/A	#N/A	#N/A	#N/A	#N/A	#N/A	1.19081	#N/A	#N/A	#N/A	0.812848	#N/A	#N/A	1.16523	4.81328	1.22314	1.30486	1.17906	0.768073	#N/A	1.09971	#N/A	12	ENSG00000140350	ANP32A	protein_coding	acidic nuclear phosphoprotein 32 family member A [Source:HGNC Symbol;Acc:HGNC:13233]
LAPTM4A	#N/A	0.820003	0.666806	#N/A	#N/A	#N/A	#N/A	#N/A	#N/A	#N/A	#N/A	1.50181	#N/A	0.706674	#N/A	1.52555	1.70182	#N/A	1.76944	7.09337	3.59005	2.64705	2.59737	#N/A	#N/A	1.30901	#N/A	12	ENSG00000068697	LAPTM4A	protein_coding	lysosomal protein transmembrane 4 alpha [Source:HGNC Symbol;Acc:HGNC:6924]
NPC2	#N/A	1.22722	2.60622	#N/A	#N/A	#N/A	#N/A	#N/A	#N/A	#N/A	#N/A	0.589634	#N/A	0.235384	#N/A	5.39318	2.9499	#N/A	#N/A	0.524173	8.45123	1.13201	0.333829	#N/A	#N/A	0.172709	0.280311	12	ENSG00000119655	NPC2	protein_coding	NPC intracellular cholesterol transporter 2 [Source:HGNC Symbol;Acc:HGNC:14537]
SETD7	#N/A	0.77534	0.578445	1.52007	#N/A	#N/A	#N/A	#N/A	#N/A	#N/A	#N/A	#N/A	#N/A	#N/A	#N/A	3.41397	1.83308	#N/A	1.18055	4.06442	0.659591	#N/A	3.70754	1.33326	2.52806	2.68025	#N/A	12	ENSG00000145391	SETD7	protein_coding	SET domain containing 7, histone lysine methyltransferase [Source:HGNC Symbol;Acc:HGNC:30412]
MIS18BP1	#N/A	0.479186	#N/A	#N/A	#N/A	#N/A	#N/A	#N/A	#N/A	#N/A	#N/A	1.24548	#N/A	0.584907	#N/A	1.05706	#N/A	#N/A	#N/A	6.21996	1.46683	0.925813	1.24821	1.2838	1.27512	1.0851	0.854546	12	ENSG00000129534	MIS18BP1	protein_coding	MIS18 binding protein 1 [Source:HGNC Symbol;Acc:HGNC:20190]
NDUFA9	#N/A	0.596544	0.727098	#N/A	0.641549	0.75269	0.905847	1.09781	#N/A	#N/A	#N/A	0.532586	#N/A	0.617533	0.700102	#N/A	#N/A	#N/A	#N/A	7.00877	0.621066	0.506814	#N/A	#N/A	#N/A	#N/A	#N/A	12	ENSG00000139180	NDUFA9	protein_coding	NADH:ubiquinone oxidoreductase subunit A9 [Source:HGNC Symbol;Acc:HGNC:7693]
#271918	#N/A	0.473979	#N/A	#N/A	0.275833	3.21066	0.176907	0.131511	#N/A	2.56331	#N/A	#N/A	1.73138	1.47859	1.8393	#N/A	#N/A	#N/A	#N/A	0.205637	#N/A	1.36893	#N/A	1.43495	#N/A	#N/A	#N/A	12	ENSG00000271918		lncRNA	novel transcript, antisense to COMMD10
BRI3BP	#N/A	0.740253	#N/A	#N/A	#N/A	#N/A	#N/A	#N/A	#N/A	#N/A	#N/A	1.73621	#N/A	0.956346	#N/A	1.54344	#N/A	#N/A	1.18099	2.62213	1.66	1.45916	1.49984	1.31998	0.920118	1.72586	#N/A	12	ENSG00000184992	BRI3BP	protein_coding	BRI3 binding protein [Source:HGNC Symbol;Acc:HGNC:14251]
KPTN	#N/A	0.471233	1.28049	#N/A	#N/A	1.51232	#N/A	#N/A	0.158425	#N/A	0.394458	0.826163	#N/A	1.00988	#N/A	1.78481	#N/A	#N/A	#N/A	0.213616	1.43803	1.71979	2.38931	#N/A	#N/A	#N/A	#N/A	12	ENSG00000118162	KPTN	protein_coding	kaptin, actin binding protein [Source:HGNC Symbol;Acc:HGNC:6404]
SPART	#N/A	0.784264	0.950166	#N/A	0.800073	#N/A	#N/A	#N/A	#N/A	#N/A	#N/A	0.758543	#N/A	#N/A	#N/A	#N/A	1.468	#N/A	3.18126	5.89602	#N/A	0.921671	2.1554	1.09977	1.32884	2.98969	#N/A	12	ENSG00000133104	SPART	protein_coding	spartin [Source:HGNC Symbol;Acc:HGNC:18514]
USP7-AS1	#N/A	0.0507962	#N/A	#N/A	#N/A	1.12316	#N/A	#N/A	#N/A	0.421224	0.0931593	0.161692	0.182107	0.500926	#N/A	0.491698	#N/A	#N/A	#N/A	#N/A	1.16681	0.233134	1.83334	#N/A	0.221882	#N/A	#N/A	12	ENSG00000260979	USP7-AS1	lncRNA	USP7 antisense RNA 1 [Source:HGNC Symbol;Acc:HGNC:55379]
EGR1	#N/A	#N/A	#N/A	0.80012	0.333034	#N/A	#N/A	#N/A	#N/A	#N/A	#N/A	1.10607	#N/A	#N/A	#N/A	2.3896	0.236782	#N/A	0.190735	#N/A	0.361076	0.283695	0.29935	3.77295	1.4299	0.192147	#N/A	12	ENSG00000120738	EGR1	protein_coding	early growth response 1 [Source:HGNC Symbol;Acc:HGNC:3238]
TFAP4	#N/A	#N/A	1.10445	2.11334	#N/A	#N/A	#N/A	#N/A	#N/A	#N/A	#N/A	1.20362	#N/A	0.829169	#N/A	1.33022	#N/A	#N/A	#N/A	0.323589	0.756882	1.5841	1.62238	1.30997	1.12983	2.11398	#N/A	12	ENSG00000090447	TFAP4	protein_coding	transcription factor AP-4 [Source:HGNC Symbol;Acc:HGNC:11745]
#286797	#N/A	#N/A	#N/A	1.00099	1.15925	6.90769	0.46241	0.314588	0.333274	5.20792	2.56961	#N/A	5.21525	#N/A	#N/A	#N/A	1.14461	#N/A	#N/A	0.269258	#N/A	#N/A	1.73189	#N/A	#N/A	#N/A	#N/A	12	ENSG00000286797		lncRNA	novel transcript
DNAJC7	#N/A	#N/A	0.535622	0.703128	0.580043	#N/A	#N/A	#N/A	#N/A	#N/A	#N/A	0.760569	#N/A	#N/A	#N/A	0.431798	0.568152	#N/A	#N/A	8.27586	0.630683	0.630233	0.513122	0.516532	#N/A	0.633721	#N/A	12	ENSG00000168259	DNAJC7	protein_coding	DnaJ heat shock protein family (Hsp40) member C7 [Source:HGNC Symbol;Acc:HGNC:12392]
IL13RA1	#N/A	#N/A	#N/A	1.2356	#N/A	#N/A	#N/A	#N/A	#N/A	#N/A	#N/A	8.63115	#N/A	#N/A	#N/A	5.89763	6.13275	#N/A	2.65847	0.822374	9.47343	7.61826	9.4281	7.46258	4.97899	5.10647	#N/A	12	ENSG00000131724	IL13RA1	protein_coding	interleukin 13 receptor subunit alpha 1 [Source:HGNC Symbol;Acc:HGNC:5974]
AKIRIN2	#N/A	#N/A	#N/A	0.726601	#N/A	#N/A	#N/A	#N/A	#N/A	#N/A	#N/A	0.957843	#N/A	#N/A	#N/A	0.921007	#N/A	#N/A	0.821758	2.13925	1.48598	0.693926	0.884967	0.675403	0.620029	0.834173	0.999946	12	ENSG00000135334	AKIRIN2	protein_coding	akirin 2 [Source:HGNC Symbol;Acc:HGNC:21407]
PHETA1	#N/A	#N/A	#N/A	0.147508	#N/A	#N/A	#N/A	#N/A	#N/A	#N/A	#N/A	0.430581	#N/A	#N/A	#N/A	1.33295	0.189844	#N/A	0.146172	0.160599	5.33559	0.275258	1.98968	2.08458	1.11592	0.181274	#N/A	12	ENSG00000198324	PHETA1	protein_coding	PH domain containing endocytic trafficking adaptor 1 [Source:HGNC Symbol;Acc:HGNC:26509]
FAM78B	#N/A	#N/A	#N/A	0.1168	0.147411	0.352136	#N/A	#N/A	#N/A	0.199124	0.0800945	0.194893	0.226426	#N/A	#N/A	1.16999	#N/A	#N/A	#N/A	0.115878	#N/A	#N/A	2.64453	1.08951	0.307042	#N/A	#N/A	12	ENSG00000188859	FAM78B	protein_coding	family with sequence similarity 78 member B [Source:HGNC Symbol;Acc:HGNC:13495]
N4BP3	#N/A	#N/A	#N/A	0.144185	#N/A	2.81566	#N/A	#N/A	#N/A	0.960045	0.145804	#N/A	2.10418	1.15419	#N/A	2.69739	#N/A	#N/A	0.142927	0.151514	#N/A	#N/A	1.83986	1.582	1.31596	#N/A	#N/A	12	ENSG00000145911	N4BP3	protein_coding	NEDD4 binding protein 3 [Source:HGNC Symbol;Acc:HGNC:29852]
ATP6V0A1	#N/A	#N/A	#N/A	0.714437	#N/A	#N/A	#N/A	#N/A	#N/A	#N/A	#N/A	6.32784	#N/A	0.617263	#N/A	3.90587	3.49398	#N/A	#N/A	7.10038	4.24362	3.71724	8.14758	7.15182	5.34098	4.22192	#N/A	12	ENSG00000033627	ATP6V0A1	protein_coding	ATPase H+ transporting V0 subunit a1 [Source:HGNC Symbol;Acc:HGNC:865]
NCOA7	#N/A	#N/A	#N/A	#N/A	1.26057	1.16125	1.50363	1.62516	1.07545	1.1832	#N/A	#N/A	1.20242	0.423011	0.444923	#N/A	#N/A	#N/A	1.04348	8.67966	#N/A	#N/A	#N/A	#N/A	#N/A	0.524757	#N/A	12	ENSG00000111912	NCOA7	protein_coding	nuclear receptor coactivator 7 [Source:HGNC Symbol;Acc:HGNC:21081]
C2orf49-DT	#N/A	#N/A	#N/A	#N/A	1.30998	2.04323	5.33368	2.20693	3.96741	2.16925	1.73129	#N/A	3.05622	#N/A	#N/A	#N/A	1.34127	#N/A	#N/A	3.26127	#N/A	0.902931	#N/A	1.36434	#N/A	#N/A	#N/A	12	ENSG00000272994	C2orf49-DT	lncRNA	C2orf49 divergent transcript [Source:HGNC Symbol;Acc:HGNC:55178]
FAM83D	#N/A	#N/A	#N/A	#N/A	1.48524	3.03947	2.12743	1.49372	0.918409	2.47882	1.98357	1.19567	3.54854	1.25562	#N/A	#N/A	#N/A	#N/A	#N/A	0.534749	#N/A	#N/A	#N/A	#N/A	#N/A	1.48746	#N/A	12	ENSG00000101447	FAM83D	protein_coding	family with sequence similarity 83 member D [Source:HGNC Symbol;Acc:HGNC:16122]
OSTN-AS1	#N/A	#N/A	#N/A	#N/A	0.133912	0.327972	#N/A	#N/A	#N/A	0.227104	0.105088	0.183622	0.193084	0.10652	#N/A	0.204947	#N/A	#N/A	#N/A	#N/A	0.577256	0.211096	0.242642	0.237865	#N/A	#N/A	#N/A	12	ENSG00000233308	OSTN-AS1	lncRNA	OSTN antisense RNA 1 [Source:HGNC Symbol;Acc:HGNC:41250]
WDR41	#N/A	#N/A	#N/A	#N/A	0.722042	#N/A	0.858684	#N/A	#N/A	#N/A	#N/A	1.17029	#N/A	0.650098	#N/A	#N/A	1.67709	#N/A	#N/A	4.07815	1.42607	1.46358	0.58877	1.05318	0.95058	2.19352	#N/A	12	ENSG00000164253	WDR41	protein_coding	WD repeat domain 41 [Source:HGNC Symbol;Acc:HGNC:25601]
TENM4	#N/A	#N/A	#N/A	#N/A	1.10969	#N/A	#N/A	#N/A	#N/A	#N/A	#N/A	3.74302	#N/A	#N/A	#N/A	3.39152	3.66082	#N/A	2.93679	0.464193	3.64029	4.09302	5.05171	4.06096	4.82801	0.883754	#N/A	12	ENSG00000149256	TENM4	protein_coding	teneurin transmembrane protein 4 [Source:HGNC Symbol;Acc:HGNC:29945]
ATP2A3	#N/A	#N/A	#N/A	#N/A	#N/A	2.80318	2.31571	2.82924	3.31049	4.91918	2.3792	#N/A	3.96873	0.771796	#N/A	#N/A	#N/A	#N/A	#N/A	3.97647	0.618301	0.442112	#N/A	#N/A	#N/A	#N/A	1.21457	12	ENSG00000074370	ATP2A3	protein_coding	ATPase sarcoplasmic/endoplasmic reticulum Ca2+ transporting 3 [Source:HGNC Symbol;Acc:HGNC:813]
SVIP	#N/A	#N/A	#N/A	#N/A	#N/A	5.45275	3.32929	3.41154	2.78807	3.88148	2.23144	#N/A	2.10289	0.916327	1.01079	1.10497	#N/A	#N/A	1.08811	#N/A	#N/A	#N/A	0.737933	#N/A	#N/A	#N/A	#N/A	12	ENSG00000198168	SVIP	protein_coding	small VCP interacting protein [Source:HGNC Symbol;Acc:HGNC:25238]
EML5	#N/A	#N/A	#N/A	#N/A	#N/A	5.48661	6.7892	4.60547	5.94797	5.09873	2.12341	#N/A	4.31001	#N/A	#N/A	1.43826	#N/A	#N/A	#N/A	5.94332	#N/A	1.00295	#N/A	#N/A	1.01215	2.09283	#N/A	12	ENSG00000165521	EML5	protein_coding	EMAP like 5 [Source:HGNC Symbol;Acc:HGNC:18197]
LINC-PINT	#N/A	#N/A	#N/A	#N/A	#N/A	1.70729	2.29374	1.66125	1.782	0.843222	1.72443	#N/A	2.05671	0.39181	#N/A	0.655838	0.979144	#N/A	0.826483	8.09311	#N/A	#N/A	#N/A	#N/A	#N/A	#N/A	#N/A	12	ENSG00000231721	LINC-PINT	lncRNA	long intergenic non-protein coding RNA, p53 induced transcript [Source:HGNC Symbol;Acc:HGNC:26885]
PALS2	#N/A	#N/A	#N/A	#N/A	#N/A	5.06352	5.47629	5.06926	6.7888	3.20608	2.8622	0.835895	4.3036	0.693911	#N/A	0.83721	#N/A	#N/A	#N/A	7.59998	#N/A	#N/A	#N/A	#N/A	#N/A	2.32533	#N/A	12	ENSG00000105926	PALS2	protein_coding	protein associated with LIN7 2, MAGUK p55 family member [Source:HGNC Symbol;Acc:HGNC:18167]
MYEF2	#N/A	#N/A	#N/A	#N/A	#N/A	3.78086	3.46321	2.34779	4.71221	2.04533	1.06206	1.66442	3.69762	#N/A	#N/A	1.10605	#N/A	#N/A	#N/A	4.51322	#N/A	#N/A	#N/A	#N/A	1.12803	1.00488	#N/A	12	ENSG00000104177	MYEF2	protein_coding	myelin expression factor 2 [Source:HGNC Symbol;Acc:HGNC:17940]
DPF3	#N/A	#N/A	#N/A	#N/A	#N/A	4.35022	0.196088	0.201671	0.191226	#N/A	1.43621	0.788438	1.86151	0.810092	#N/A	#N/A	#N/A	#N/A	#N/A	0.169037	1.41929	#N/A	#N/A	0.998505	#N/A	0.305679	#N/A	12	ENSG00000205683	DPF3	protein_coding	double PHD fingers 3 [Source:HGNC Symbol;Acc:HGNC:17427]
PRPF40B	#N/A	#N/A	#N/A	#N/A	#N/A	1.3998	1.26063	1.73169	#N/A	1.58359	1.22038	#N/A	1.85427	#N/A	#N/A	0.524334	#N/A	#N/A	0.915933	6.82356	#N/A	#N/A	0.86956	0.762448	0.931528	#N/A	#N/A	12	ENSG00000110844	PRPF40B	protein_coding	pre-mRNA processing factor 40 homolog B [Source:HGNC Symbol;Acc:HGNC:25031]
ZNF154	#N/A	#N/A	#N/A	#N/A	#N/A	2.84091	1.70992	1.19389	#N/A	3.33169	#N/A	#N/A	2.6356	0.963522	#N/A	#N/A	#N/A	#N/A	#N/A	0.500732	0.733789	1.362	1.98971	1.77226	2.08372	#N/A	#N/A	12	ENSG00000179909	ZNF154	protein_coding	zinc finger protein 154 [Source:HGNC Symbol;Acc:HGNC:12939]
LAMA5	#N/A	#N/A	#N/A	#N/A	#N/A	0.236178	#N/A	#N/A	#N/A	0.23279	#N/A	0.158406	0.305181	0.622979	#N/A	0.327887	#N/A	#N/A	#N/A	#N/A	0.980306	0.199425	0.30974	0.24749	0.184626	0.137085	#N/A	12	ENSG00000130702	LAMA5	protein_coding	laminin subunit alpha 5 [Source:HGNC Symbol;Acc:HGNC:6485]
#176593	#N/A	#N/A	#N/A	#N/A	#N/A	1.8643	#N/A	2.49584	2.44454	1.87085	0.840988	1.07355	1.87124	0.805061	#N/A	#N/A	#N/A	#N/A	2.42566	1.13038	#N/A	#N/A	0.988466	0.917238	#N/A	#N/A	#N/A	12	ENSG00000176593		lncRNA	novel transcript, antisense to ZNF606
ZNF652-AS1	#N/A	#N/A	#N/A	#N/A	#N/A	2.32826	#N/A	#N/A	0.163289	1.5132	#N/A	#N/A	2.1542	1.06435	#N/A	#N/A	0.532273	#N/A	#N/A	0.177439	1.32034	1.28414	1.33053	1.13149	#N/A	1.03389	#N/A	12	ENSG00000248714	ZNF652-AS1	lncRNA	ZNF652 antisense RNA 1 [Source:HGNC Symbol;Acc:HGNC:55582]
CNR2	#N/A	#N/A	#N/A	#N/A	#N/A	4.3727	5.17657	5.11121	4.11688	3.82518	1.30467	#N/A	3.40852	#N/A	#N/A	#N/A	#N/A	#N/A	1.73617	2.42188	2.23043	3.23002	#N/A	1.07092	#N/A	#N/A	#N/A	12	ENSG00000188822	CNR2	protein_coding	cannabinoid receptor 2 [Source:HGNC Symbol;Acc:HGNC:2160]
EBF1	#N/A	#N/A	#N/A	#N/A	#N/A	3.67008	0.145149	0.10732	0.134747	1.47274	#N/A	1.27231	#N/A	#N/A	#N/A	#N/A	0.161897	#N/A	#N/A	0.123809	1.31329	#N/A	4.8513	2.67361	#N/A	0.138573	#N/A	12	ENSG00000164330	EBF1	protein_coding	EBF transcription factor 1 [Source:HGNC Symbol;Acc:HGNC:3126]
COL19A1	#N/A	#N/A	#N/A	#N/A	#N/A	2.82933	0.129873	0.0974872	#N/A	1.1449	0.346129	0.224962	0.433243	#N/A	#N/A	1.20699	#N/A	#N/A	#N/A	#N/A	2.07309	1.72991	3.30273	2.52863	#N/A	#N/A	#N/A	12	ENSG00000082293	COL19A1	protein_coding	collagen type XIX alpha 1 chain [Source:HGNC Symbol;Acc:HGNC:2196]
LINC00513	#N/A	#N/A	#N/A	#N/A	#N/A	1.33119	1.39384	1.51945	2.2008	0.69375	0.885102	#N/A	2.24604	#N/A	#N/A	#N/A	0.698653	#N/A	0.586438	6.3943	#N/A	#N/A	#N/A	#N/A	0.451113	0.870548	#N/A	12	ENSG00000233559	LINC00513	lncRNA	long intergenic non-protein coding RNA 513 [Source:HGNC Symbol;Acc:HGNC:43566]
RALGPS1	#N/A	#N/A	#N/A	#N/A	#N/A	1.13591	#N/A	1.40047	1.87611	#N/A	1.5196	#N/A	1.22719	0.604458	#N/A	0.569416	#N/A	#N/A	#N/A	6.64468	0.823275	0.604403	#N/A	0.789301	0.630175	#N/A	#N/A	12	ENSG00000136828	RALGPS1	protein_coding	Ral GEF with PH domain and SH3 binding motif 1 [Source:HGNC Symbol;Acc:HGNC:16851]
GABPB1-AS1	#N/A	#N/A	#N/A	#N/A	#N/A	0.680573	1.1336	1.14654	1.5959	1.34958	#N/A	#N/A	1.03579	#N/A	#N/A	0.737998	0.945032	#N/A	#N/A	8.7888	#N/A	#N/A	0.80873	0.523024	0.88875	#N/A	#N/A	12	ENSG00000244879	GABPB1-AS1	lncRNA	GABPB1 antisense RNA 1 [Source:HGNC Symbol;Acc:HGNC:44157]
LINC01355#261326	#N/A	#N/A	#N/A	#N/A	#N/A	1.92936	0.175212	0.181038	0.163051	1.28072	#N/A	1.3898	2.25913	0.962978	#N/A	#N/A	#N/A	#N/A	#N/A	0.179706	#N/A	#N/A	1.02398	0.89695	1.09713	#N/A	#N/A	12	ENSG00000261326	LINC01355	lncRNA	long intergenic non-protein coding RNA 1355 [Source:HGNC Symbol;Acc:HGNC:50584]
#285184	#N/A	#N/A	#N/A	#N/A	#N/A	1.84203	0.418522	#N/A	0.24146	1.71387	#N/A	#N/A	1.96981	1.15965	0.73051	1.59223	#N/A	#N/A	#N/A	0.222583	#N/A	#N/A	1.49347	1.39017	1.69488	#N/A	#N/A	12	ENSG00000285184		lncRNA	novel transcript
DNAH7	#N/A	#N/A	#N/A	#N/A	#N/A	2.33738	1.02967	1.6875	1.06858	2.62318	#N/A	1.1389	3.33948	0.802845	#N/A	#N/A	1.88519	#N/A	#N/A	0.409186	#N/A	1.17199	#N/A	#N/A	#N/A	1.45127	#N/A	12	ENSG00000118997	DNAH7	protein_coding	dynein axonemal heavy chain 7 [Source:HGNC Symbol;Acc:HGNC:18661]
RABL2A	#N/A	#N/A	#N/A	#N/A	#N/A	1.18185	#N/A	#N/A	2.03535	0.954627	1.48138	#N/A	1.46504	#N/A	#N/A	0.778997	1.7099	#N/A	1.43344	5.61367	#N/A	0.735092	#N/A	0.884882	1.03011	#N/A	#N/A	12	ENSG00000144134	RABL2A	protein_coding	RAB, member of RAS oncogene family like 2A [Source:HGNC Symbol;Acc:HGNC:9799]
#287094	#N/A	#N/A	#N/A	#N/A	#N/A	0.282416	#N/A	#N/A	#N/A	0.174044	0.0840666	#N/A	0.215838	0.225299	0.0421144	0.424559	#N/A	#N/A	#N/A	#N/A	2.226	0.20653	1.29699	1.09126	0.184618	#N/A	#N/A	12	ENSG00000287094		lncRNA	novel transcript, antisense to AHI1
#286024	#N/A	#N/A	#N/A	#N/A	#N/A	1.62855	0.305174	0.317032	#N/A	1.96019	#N/A	#N/A	2.39398	#N/A	#N/A	1.67622	#N/A	#N/A	#N/A	0.214714	0.895457	#N/A	1.05872	1.29066	1.5395	1.15769	#N/A	12	ENSG00000286024		lncRNA	novel transcript, antisense to BCAT2
GSTCD	#N/A	#N/A	#N/A	#N/A	#N/A	1.06625	3.22608	1.05099	1.81609	0.6481	#N/A	#N/A	1.1926	0.678793	#N/A	#N/A	#N/A	#N/A	#N/A	3.23295	#N/A	0.868519	0.674181	0.70654	#N/A	1.38679	#N/A	12	ENSG00000138780	GSTCD	protein_coding	glutathione S-transferase C-terminal domain containing [Source:HGNC Symbol;Acc:HGNC:25806]
NBDY	#N/A	#N/A	#N/A	#N/A	#N/A	0.686634	1.11183	1.17489	1.40703	0.678012	#N/A	#N/A	0.652303	#N/A	#N/A	0.785553	1.13796	#N/A	1.30501	7.99193	#N/A	#N/A	0.691699	#N/A	0.390175	#N/A	#N/A	12	ENSG00000204272	NBDY	protein_coding	negative regulator of P-body association [Source:HGNC Symbol;Acc:HGNC:50713]
CALD1	#N/A	#N/A	#N/A	#N/A	#N/A	3.27961	3.80014	1.13542	2.80616	3.01386	1.88258	1.59028	4.63412	#N/A	#N/A	0.914794	1.63381	#N/A	#N/A	#N/A	#N/A	#N/A	0.884119	#N/A	1.15665	#N/A	#N/A	12	ENSG00000122786	CALD1	protein_coding	caldesmon 1 [Source:HGNC Symbol;Acc:HGNC:1441]
GMPPB	#N/A	#N/A	#N/A	#N/A	#N/A	1.50098	#N/A	#N/A	#N/A	2.07205	1.39376	#N/A	1.5665	0.953982	0.730124	0.929875	#N/A	#N/A	#N/A	0.287205	1.02576	1.21609	1.05187	#N/A	#N/A	1.25136	#N/A	12	ENSG00000173540	GMPPB	protein_coding	GDP-mannose pyrophosphorylase B [Source:HGNC Symbol;Acc:HGNC:22932]
#279278	#N/A	#N/A	#N/A	#N/A	#N/A	1.82305	2.40207	#N/A	1.38783	1.37137	#N/A	1.42227	2.68194	0.901672	#N/A	0.872269	#N/A	#N/A	#N/A	0.737214	#N/A	#N/A	1.13824	1.08843	1.58695	#N/A	#N/A	12	ENSG00000279278		lncRNA	novel transcript
ERP29	#N/A	#N/A	#N/A	#N/A	#N/A	1.19294	1.97742	1.86982	#N/A	0.75241	#N/A	#N/A	#N/A	1.67491	0.865618	1.56828	#N/A	#N/A	#N/A	3.42409	1.27102	0.713366	1.60783	#N/A	#N/A	#N/A	0.669037	12	ENSG00000089248	ERP29	protein_coding	endoplasmic reticulum protein 29 [Source:HGNC Symbol;Acc:HGNC:13799]
STPG2	#N/A	#N/A	#N/A	#N/A	#N/A	1.30248	#N/A	#N/A	#N/A	1.26949	#N/A	2.56899	1.14348	0.919845	#N/A	1.26781	1.34917	#N/A	#N/A	0.18575	#N/A	1.84053	2.73424	1.65407	1.28037	#N/A	#N/A	12	ENSG00000163116	STPG2	protein_coding	sperm tail PG-rich repeat containing 2 [Source:HGNC Symbol;Acc:HGNC:28712]
PLET1	#N/A	#N/A	#N/A	#N/A	#N/A	1.38863	0.312565	0.343562	#N/A	#N/A	#N/A	1.21805	3.22555	0.864475	#N/A	0.978837	#N/A	#N/A	#N/A	0.218371	0.901243	#N/A	0.905548	#N/A	1.21894	0.69303	#N/A	12	ENSG00000188771	PLET1	protein_coding	placenta expressed transcript 1 [Source:HGNC Symbol;Acc:HGNC:30053]
DBF4B	#N/A	#N/A	#N/A	#N/A	#N/A	1.07735	#N/A	#N/A	#N/A	0.914027	1.17434	1.74022	1.79497	1.01266	#N/A	1.01673	#N/A	#N/A	#N/A	0.221585	1.09881	#N/A	1.29908	1.60745	1.53663	#N/A	#N/A	12	ENSG00000161692	DBF4B	protein_coding	DBF4 zinc finger B [Source:HGNC Symbol;Acc:HGNC:17883]
LINC00960	#N/A	#N/A	#N/A	#N/A	#N/A	1.39776	#N/A	3.54401	1.09347	#N/A	#N/A	2.10493	3.45989	#N/A	#N/A	0.977395	1.80129	#N/A	#N/A	0.569872	#N/A	1.53359	1.98698	1.79295	1.9887	#N/A	#N/A	12	ENSG00000242516	LINC00960	lncRNA	long intergenic non-protein coding RNA 960 [Source:HGNC Symbol;Acc:HGNC:48710]
GINM1	#N/A	#N/A	#N/A	#N/A	#N/A	0.685045	0.86226	#N/A	1.45851	#N/A	#N/A	0.68931	#N/A	0.611969	#N/A	0.640611	#N/A	#N/A	#N/A	5.25054	0.629459	0.608879	0.680931	0.691425	0.669196	#N/A	#N/A	12	ENSG00000055211	GINM1	protein_coding	glycosylated integral membrane protein 1 [Source:HGNC Symbol;Acc:HGNC:21074]
IGHA1#211895	#N/A	#N/A	#N/A	#N/A	#N/A	0.127099	0.0971129	0.0682554	0.0926751	0.37185	0.0570194	0.148627	1.275	#N/A	#N/A	#N/A	#N/A	#N/A	#N/A	0.0984135	2.35299	0.289707	#N/A	1.18399	#N/A	#N/A	#N/A	12	ENSG00000211895	IGHA1	IG_C_gene	immunoglobulin heavy constant alpha 1 [Source:HGNC Symbol;Acc:HGNC:5478]
SCFD2	#N/A	#N/A	#N/A	#N/A	#N/A	0.378545	0.735228	0.769348	0.894503	0.525352	#N/A	#N/A	0.548246	#N/A	#N/A	#N/A	0.464986	#N/A	#N/A	7.38801	#N/A	0.4775	#N/A	0.372096	0.648035	0.851046	#N/A	12	ENSG00000184178	SCFD2	protein_coding	sec1 family domain containing 2 [Source:HGNC Symbol;Acc:HGNC:30676]
#287721	#N/A	#N/A	#N/A	#N/A	#N/A	1.39856	#N/A	#N/A	#N/A	2.12007	0.921821	0.751932	2.74119	#N/A	#N/A	1.56041	0.199778	#N/A	#N/A	0.163442	1.03363	#N/A	1.66913	1.25816	3.53825	#N/A	#N/A	12	ENSG00000287721		lncRNA	novel transcript
SCN11A	#N/A	#N/A	#N/A	#N/A	#N/A	1.53667	0.144662	0.109074	0.133662	1.82951	0.937163	0.337763	3.97396	#N/A	#N/A	1.17706	#N/A	#N/A	#N/A	0.151564	#N/A	1.64778	1.35216	#N/A	#N/A	#N/A	#N/A	12	ENSG00000168356	SCN11A	protein_coding	sodium voltage-gated channel alpha subunit 11 [Source:HGNC Symbol;Acc:HGNC:10583]
#261460	#N/A	#N/A	#N/A	#N/A	#N/A	0.864618	#N/A	1.03864	1.46264	2.20965	#N/A	0.693924	2.3141	#N/A	#N/A	#N/A	#N/A	#N/A	#N/A	6.38229	#N/A	0.760648	0.649876	0.890516	1.28052	0.940538	#N/A	12	ENSG00000261460		lncRNA	novel transcript, antisense to HEXA and CELF6
ADK	#N/A	#N/A	#N/A	#N/A	#N/A	#N/A	0.449081	0.527832	1.01255	#N/A	0.375058	#N/A	#N/A	0.387674	#N/A	1.44082	#N/A	#N/A	0.479394	8.79699	#N/A	#N/A	0.884237	0.664661	1.21585	0.611893	#N/A	12	ENSG00000156110	ADK	protein_coding	adenosine kinase [Source:HGNC Symbol;Acc:HGNC:257]
OXR1	#N/A	#N/A	#N/A	#N/A	#N/A	#N/A	0.638799	#N/A	#N/A	#N/A	#N/A	1.09099	#N/A	0.520572	#N/A	1.0269	0.953449	#N/A	#N/A	6.11012	0.79185	0.740636	1.14363	1.01027	1.36579	1.50167	#N/A	12	ENSG00000164830	OXR1	protein_coding	oxidation resistance 1 [Source:HGNC Symbol;Acc:HGNC:15822]
EGOT	#N/A	#N/A	#N/A	#N/A	#N/A	#N/A	0.886761	#N/A	#N/A	1.39114	#N/A	1.49953	2.59205	0.8846	#N/A	1.2589	#N/A	#N/A	#N/A	0.282222	0.957245	1.22699	1.19581	1.41449	1.86223	#N/A	#N/A	12	ENSG00000235947	EGOT	lncRNA	eosinophil granule ontogeny transcript [Source:HGNC Symbol;Acc:HGNC:37129]
DPH6-DT	#N/A	#N/A	#N/A	#N/A	#N/A	#N/A	#N/A	1.3837	1.97549	#N/A	2.05908	1.07775	#N/A	#N/A	#N/A	1.71963	#N/A	#N/A	1.61488	1.45891	#N/A	1.84757	1.98263	1.68781	1.95805	1.58054	#N/A	12	ENSG00000248079	DPH6-DT	lncRNA	DPH6 divergent transcript [Source:HGNC Symbol;Acc:HGNC:44147]
EAF2	#N/A	#N/A	#N/A	#N/A	#N/A	#N/A	#N/A	1.10129	#N/A	#N/A	#N/A	4.91151	#N/A	1.1669	#N/A	3.17649	2.40026	#N/A	#N/A	7.14088	3.3987	3.23849	5.03431	4.6579	3.53169	3.47626	#N/A	12	ENSG00000145088	EAF2	protein_coding	ELL associated factor 2 [Source:HGNC Symbol;Acc:HGNC:23115]
#250015	#N/A	#N/A	#N/A	#N/A	#N/A	#N/A	#N/A	#N/A	0.498861	1.24262	#N/A	1.09967	3.10013	#N/A	#N/A	0.869443	1.52679	#N/A	#N/A	0.300597	#N/A	0.983388	1.14471	1.04029	1.77678	1.69155	#N/A	12	ENSG00000250015		lncRNA	novel transcript
A1BG-AS1	#N/A	#N/A	#N/A	#N/A	#N/A	#N/A	#N/A	#N/A	1.15881	1.19642	#N/A	#N/A	0.889912	#N/A	#N/A	2.06581	1.89812	#N/A	0.865299	0.57095	0.76261	#N/A	1.29756	1.21282	1.48842	1.45893	#N/A	12	ENSG00000268895	A1BG-AS1	lncRNA	A1BG antisense RNA 1 [Source:HGNC Symbol;Acc:HGNC:37133]
TMEM192	#N/A	#N/A	#N/A	#N/A	#N/A	#N/A	#N/A	#N/A	1.05711	0.556799	#N/A	#N/A	#N/A	0.542965	#N/A	#N/A	0.869666	#N/A	0.836441	6.64476	0.603547	1.05542	0.543863	0.581708	0.687434	1.2774	#N/A	12	ENSG00000170088	TMEM192	protein_coding	transmembrane protein 192 [Source:HGNC Symbol;Acc:HGNC:26775]
TMCC1-DT	#N/A	#N/A	#N/A	#N/A	#N/A	#N/A	#N/A	#N/A	0.134884	2.21085	#N/A	0.505009	1.38798	1.15156	#N/A	#N/A	#N/A	#N/A	#N/A	0.167523	1.68535	2.51714	1.91027	1.64404	1.62584	0.182107	#N/A	12	ENSG00000271270	TMCC1-DT	lncRNA	TMCC1 divergent transcript [Source:HGNC Symbol;Acc:HGNC:49060]
RUFY1#176783	#N/A	#N/A	#N/A	#N/A	#N/A	#N/A	#N/A	#N/A	0.744523	#N/A	#N/A	0.857005	#N/A	0.46443	#N/A	0.722707	0.56475	#N/A	0.996064	#N/A	0.708819	0.921701	0.744331	0.829137	0.590315	0.703316	#N/A	12	ENSG00000176783	RUFY1	protein_coding	RUN and FYVE domain containing 1 [Source:HGNC Symbol;Acc:HGNC:19760]
DEF8	#N/A	#N/A	#N/A	#N/A	#N/A	#N/A	#N/A	#N/A	#N/A	0.987493	#N/A	1.56852	#N/A	0.687653	#N/A	1.59062	1.99844	#N/A	#N/A	6.23349	1.81643	1.98402	1.85222	1.74169	1.28775	2.01966	#N/A	12	ENSG00000140995	DEF8	protein_coding	differentially expressed in FDCP 8 homolog [Source:HGNC Symbol;Acc:HGNC:25969]
TMEM106A	#N/A	#N/A	#N/A	#N/A	#N/A	#N/A	#N/A	#N/A	#N/A	0.916387	#N/A	1.13067	#N/A	0.580473	#N/A	0.757339	1.60925	#N/A	#N/A	3.23899	1.3799	1.38625	1.08689	1.37504	1.36595	1.33614	#N/A	12	ENSG00000184988	TMEM106A	protein_coding	transmembrane protein 106A [Source:HGNC Symbol;Acc:HGNC:28288]
LPGAT1	#N/A	#N/A	#N/A	#N/A	#N/A	#N/A	#N/A	#N/A	#N/A	0.552767	#N/A	0.680908	#N/A	0.591552	#N/A	#N/A	0.943008	#N/A	2.7047	7.12297	1.0102	0.981353	0.568983	0.579365	0.593416	1.94912	#N/A	12	ENSG00000123684	LPGAT1	protein_coding	lysophosphatidylglycerol acyltransferase 1 [Source:HGNC Symbol;Acc:HGNC:28985]
GRK3	#N/A	#N/A	#N/A	#N/A	#N/A	#N/A	#N/A	#N/A	#N/A	#N/A	#N/A	6.90053	#N/A	#N/A	#N/A	4.25513	4.12131	#N/A	1.78311	7.171	7.33217	6.31203	8.39297	8.26963	5.83115	3.63162	0.668997	12	ENSG00000100077	GRK3	protein_coding	G protein-coupled receptor kinase 3 [Source:HGNC Symbol;Acc:HGNC:290]
FGD2	#N/A	#N/A	#N/A	#N/A	#N/A	#N/A	#N/A	#N/A	#N/A	#N/A	#N/A	7.52395	#N/A	1.04907	#N/A	5.39947	5.78382	#N/A	#N/A	6.43249	8.12278	8.99931	9.59533	8.70366	6.46967	6.26931	3.10348	12	ENSG00000146192	FGD2	protein_coding	FYVE, RhoGEF and PH domain containing 2 [Source:HGNC Symbol;Acc:HGNC:3664]
HLA-DQA1#196735	#N/A	#N/A	#N/A	#N/A	#N/A	#N/A	#N/A	#N/A	#N/A	#N/A	#N/A	9.10778	#N/A	#N/A	#N/A	4.39285	3.82218	#N/A	1.92428	3.8857	8.59745	6.92004	8.83143	6.62881	3.4844	9.15991	2.84105	12	ENSG00000196735	HLA-DQA1	protein_coding	major histocompatibility complex, class II, DQ alpha 1 [Source:HGNC Symbol;Acc:HGNC:4942]
LYN	#N/A	#N/A	#N/A	#N/A	#N/A	#N/A	#N/A	#N/A	#N/A	#N/A	#N/A	6.21797	#N/A	#N/A	#N/A	1.1517	3.0701	#N/A	0.956695	6.00922	8.25218	7.17794	4.14437	5.34671	4.12342	6.26361	1.02746	12	ENSG00000254087	LYN	protein_coding	LYN proto-oncogene, Src family tyrosine kinase [Source:HGNC Symbol;Acc:HGNC:6735]
BTK	#N/A	#N/A	#N/A	#N/A	#N/A	#N/A	#N/A	#N/A	#N/A	#N/A	#N/A	7.39696	#N/A	1.26285	#N/A	4.98388	4.30763	#N/A	#N/A	1.03335	8.54708	8.47881	10.5858	7.65976	4.46798	5.70507	2.5596	12	ENSG00000010671	BTK	protein_coding	Bruton tyrosine kinase [Source:HGNC Symbol;Acc:HGNC:1133]
CYRIA	#N/A	#N/A	#N/A	#N/A	#N/A	#N/A	#N/A	#N/A	#N/A	#N/A	#N/A	4.92314	#N/A	#N/A	#N/A	0.457789	2.28733	#N/A	1.26352	5.02229	6.58016	4.6839	1.65204	2.93617	2.14972	4.78486	2.08563	12	ENSG00000197872	CYRIA	protein_coding	CYFIP related Rac1 interactor A [Source:HGNC Symbol;Acc:HGNC:25373]
HVCN1	#N/A	#N/A	#N/A	#N/A	#N/A	#N/A	#N/A	#N/A	#N/A	#N/A	#N/A	4.14362	#N/A	#N/A	#N/A	1.77735	1.89125	#N/A	1.4949	6.27159	2.92573	2.88138	4.19601	4.02239	1.89001	1.24757	2.35545	12	ENSG00000122986	HVCN1	protein_coding	hydrogen voltage gated channel 1 [Source:HGNC Symbol;Acc:HGNC:28240]
LILRB1#104972	#N/A	#N/A	#N/A	#N/A	#N/A	#N/A	#N/A	#N/A	#N/A	#N/A	1.1801	3.54232	#N/A	0.677673	#N/A	1.27247	1.89259	#N/A	#N/A	4.86417	5.94816	4.20217	#N/A	1.11968	0.70559	3.84096	3.47955	12	ENSG00000104972	LILRB1	protein_coding	leukocyte immunoglobulin like receptor B1 [Source:HGNC Symbol;Acc:HGNC:6605]
HHEX	#N/A	#N/A	#N/A	#N/A	#N/A	#N/A	#N/A	#N/A	#N/A	#N/A	#N/A	7.28857	#N/A	1.24921	#N/A	4.00244	3.28871	#N/A	1.73265	0.820459	10.1084	8.81956	6.81089	6.26303	2.73786	4.49156	#N/A	12	ENSG00000152804	HHEX	protein_coding	hematopoietically expressed homeobox [Source:HGNC Symbol;Acc:HGNC:4901]
DUSP22	#N/A	#N/A	#N/A	#N/A	#N/A	#N/A	#N/A	#N/A	#N/A	#N/A	#N/A	1.87183	#N/A	0.633376	#N/A	0.818078	1.44852	#N/A	#N/A	3.30328	1.47497	1.35367	1.11192	1.29595	1.19787	1.61661	1.55829	12	ENSG00000112679	DUSP22	protein_coding	dual specificity phosphatase 22 [Source:HGNC Symbol;Acc:HGNC:16077]
CLASRP	#N/A	#N/A	#N/A	#N/A	#N/A	#N/A	#N/A	#N/A	#N/A	#N/A	#N/A	1.46341	#N/A	0.469194	#N/A	1.00948	1.36911	#N/A	0.874887	6.28984	1.13701	1.36241	1.28877	1.29368	1.40028	1.40599	#N/A	12	ENSG00000104859	CLASRP	protein_coding	CLK4 associating serine/arginine rich protein [Source:HGNC Symbol;Acc:HGNC:17731]
ZBTB18	#N/A	#N/A	#N/A	#N/A	#N/A	#N/A	#N/A	#N/A	#N/A	#N/A	#N/A	2.04955	#N/A	0.571222	#N/A	2.73157	3.10936	#N/A	2.46927	2.67827	0.839023	1.62404	3.2371	2.03775	2.1524	3.69372	#N/A	12	ENSG00000179456	ZBTB18	protein_coding	zinc finger and BTB domain containing 18 [Source:HGNC Symbol;Acc:HGNC:13030]
ABHD6	#N/A	#N/A	#N/A	#N/A	#N/A	#N/A	#N/A	#N/A	#N/A	#N/A	#N/A	1.68442	#N/A	0.70427	#N/A	1.25586	1.80137	#N/A	3.14981	2.90418	1.91917	1.48543	1.17434	1.59695	1.48144	1.18358	#N/A	12	ENSG00000163686	ABHD6	protein_coding	abhydrolase domain containing 6, acylglycerol lipase [Source:HGNC Symbol;Acc:HGNC:21398]
HLA-DMA#204257	#N/A	#N/A	#N/A	#N/A	#N/A	#N/A	#N/A	#N/A	#N/A	#N/A	#N/A	4.33023	#N/A	0.953664	#N/A	3.66773	0.951157	#N/A	1.18473	3.59189	6.72452	4.66255	5.27088	2.21442	1.04406	0.838901	#N/A	12	ENSG00000204257	HLA-DMA	protein_coding	major histocompatibility complex, class II, DM alpha [Source:HGNC Symbol;Acc:HGNC:4934]
NEK6	#N/A	#N/A	#N/A	#N/A	#N/A	#N/A	#N/A	#N/A	#N/A	#N/A	#N/A	1.57642	#N/A	#N/A	#N/A	0.951441	1.64966	#N/A	2.64474	3.68962	1.888	0.988056	1.34738	1.77225	1.28839	3.43266	1.29545	12	ENSG00000119408	NEK6	protein_coding	NIMA related kinase 6 [Source:HGNC Symbol;Acc:HGNC:7749]
CHIT1	#N/A	#N/A	#N/A	#N/A	#N/A	#N/A	#N/A	#N/A	#N/A	#N/A	0.541676	0.487734	#N/A	1.18017	#N/A	0.40302	0.177307	#N/A	#N/A	0.134361	0.880032	0.272408	0.632827	0.286595	0.497123	0.167726	#N/A	12	ENSG00000133063	CHIT1	protein_coding	chitinase 1 [Source:HGNC Symbol;Acc:HGNC:1936]
MAP4K4	#N/A	#N/A	#N/A	#N/A	#N/A	#N/A	#N/A	#N/A	#N/A	#N/A	1.10979	0.459649	0.390442	#N/A	#N/A	0.928942	0.532882	#N/A	1.53387	5.66366	#N/A	#N/A	0.511324	0.46033	0.699864	0.840203	2.09858	12	ENSG00000071054	MAP4K4	protein_coding	mitogen-activated protein kinase kinase kinase kinase 4 [Source:HGNC Symbol;Acc:HGNC:6866]
DYSF	0.316163	#N/A	5.26645	0.1812	0.225497	#N/A	#N/A	#N/A	#N/A	#N/A	#N/A	0.755182	#N/A	#N/A	#N/A	#N/A	1.87988	#N/A	0.678889	#N/A	3.03608	3.13152	#N/A	1.42084	#N/A	1.67775	#N/A	11	ENSG00000135636	DYSF	protein_coding	dysferlin [Source:HGNC Symbol;Acc:HGNC:3097]
GAB3	2.03423	0.769313	1.80009	1.26085	1.82599	#N/A	#N/A	#N/A	#N/A	#N/A	#N/A	#N/A	#N/A	#N/A	#N/A	#N/A	0.631279	#N/A	3.00183	4.78073	1.46094	0.658624	#N/A	#N/A	#N/A	1.35953	#N/A	11	ENSG00000160219	GAB3	protein_coding	GRB2 associated binding protein 3 [Source:HGNC Symbol;Acc:HGNC:17515]
CHST11	1.48518	0.494604	1.17296	1.3456	0.855859	#N/A	#N/A	#N/A	#N/A	#N/A	0.408113	0.41483	#N/A	#N/A	#N/A	#N/A	#N/A	#N/A	1.0598	7.61138	0.4225	#N/A	#N/A	#N/A	0.369086	#N/A	#N/A	11	ENSG00000171310	CHST11	protein_coding	carbohydrate sulfotransferase 11 [Source:HGNC Symbol;Acc:HGNC:17422]
FCER1G	7.34753	#N/A	0.351999	0.219422	0.248869	#N/A	#N/A	#N/A	#N/A	#N/A	#N/A	0.316959	#N/A	#N/A	#N/A	#N/A	#N/A	#N/A	1.71358	#N/A	10.9426	0.352101	5.84913	2.42253	#N/A	0.24411	#N/A	11	ENSG00000158869	FCER1G	protein_coding	Fc epsilon receptor Ig [Source:HGNC Symbol;Acc:HGNC:3611]
SPATA13	3.18115	0.626752	2.44009	1.60624	3.78091	#N/A	#N/A	#N/A	#N/A	0.518676	1.33965	#N/A	0.838123	#N/A	#N/A	#N/A	#N/A	#N/A	2.12251	4.52542	#N/A	#N/A	#N/A	#N/A	#N/A	#N/A	1.09666	11	ENSG00000182957	SPATA13	protein_coding	spermatogenesis associated 13 [Source:HGNC Symbol;Acc:HGNC:23222]
PCNX1	1.15346	#N/A	0.873952	1.01334	0.963017	#N/A	#N/A	#N/A	0.956408	0.806594	0.848521	#N/A	0.910944	#N/A	#N/A	#N/A	#N/A	#N/A	0.462674	5.45975	#N/A	#N/A	#N/A	#N/A	#N/A	#N/A	0.766928	11	ENSG00000100731	PCNX1	protein_coding	pecanex 1 [Source:HGNC Symbol;Acc:HGNC:19740]
OSBPL5	5.57402	#N/A	5.56739	5.27865	5.20384	#N/A	#N/A	#N/A	#N/A	#N/A	0.677442	1.53402	#N/A	#N/A	#N/A	#N/A	#N/A	#N/A	3.58508	4.15113	2.7882	2.17109	#N/A	#N/A	#N/A	2.54086	#N/A	11	ENSG00000021762	OSBPL5	protein_coding	oxysterol binding protein like 5 [Source:HGNC Symbol;Acc:HGNC:16392]
TBC1D2B	3.46095	0.606491	3.02447	3.42193	3.33586	#N/A	#N/A	0.717132	#N/A	0.6647	#N/A	0.628418	#N/A	#N/A	#N/A	0.561536	#N/A	#N/A	1.96655	5.70116	#N/A	#N/A	#N/A	#N/A	#N/A	#N/A	#N/A	11	ENSG00000167202	TBC1D2B	protein_coding	TBC1 domain family member 2B [Source:HGNC Symbol;Acc:HGNC:29183]
ITSN1	4.86976	#N/A	4.1871	2.3671	0.249596	#N/A	#N/A	#N/A	#N/A	#N/A	#N/A	1.24435	#N/A	#N/A	#N/A	1.2732	#N/A	#N/A	1.52387	#N/A	#N/A	#N/A	2.24149	2.50376	2.23322	2.01892	#N/A	11	ENSG00000205726	ITSN1	protein_coding	intersectin 1 [Source:HGNC Symbol;Acc:HGNC:6183]
RASSF4	4.59187	#N/A	4.61168	3.38992	5.14826	#N/A	#N/A	#N/A	#N/A	#N/A	#N/A	1.57761	#N/A	#N/A	#N/A	#N/A	1.2406	#N/A	0.556243	#N/A	4.10141	3.67905	#N/A	1.04545	#N/A	1.56976	#N/A	11	ENSG00000107551	RASSF4	protein_coding	Ras association domain family member 4 [Source:HGNC Symbol;Acc:HGNC:20793]
SIGLEC9	0.222339	#N/A	0.315785	0.125773	0.149057	#N/A	#N/A	#N/A	#N/A	#N/A	#N/A	0.199444	#N/A	#N/A	#N/A	#N/A	#N/A	#N/A	0.0929539	#N/A	5.57124	2.27338	2.76056	0.83987	#N/A	0.150462	#N/A	11	ENSG00000129450	SIGLEC9	protein_coding	sialic acid binding Ig like lectin 9 [Source:HGNC Symbol;Acc:HGNC:10878]
PELI2	1.33437	#N/A	0.8514	1.30185	#N/A	#N/A	#N/A	#N/A	#N/A	#N/A	#N/A	#N/A	#N/A	#N/A	#N/A	#N/A	1.33271	#N/A	3.02759	6.04583	#N/A	1.52567	1.00333	1.2921	1.83262	1.92964	#N/A	11	ENSG00000139946	PELI2	protein_coding	pellino E3 ubiquitin protein ligase family member 2 [Source:HGNC Symbol;Acc:HGNC:8828]
CRISPLD2	0.199779	#N/A	0.28055	0.109243	0.120617	#N/A	#N/A	#N/A	#N/A	#N/A	#N/A	#N/A	#N/A	#N/A	#N/A	#N/A	0.136253	#N/A	0.108653	#N/A	#N/A	0.254806	3.89553	2.0006	0.171359	0.0736583	#N/A	11	ENSG00000103196	CRISPLD2	protein_coding	cysteine rich secretory protein LCCL domain containing 2 [Source:HGNC Symbol;Acc:HGNC:25248]
PBX1	0.217155	#N/A	1.18749	0.120279	0.169965	2.39189	0.12273	#N/A	#N/A	#N/A	#N/A	0.568364	#N/A	#N/A	#N/A	#N/A	#N/A	#N/A	0.136283	#N/A	#N/A	0.57475	1.30889	#N/A	#N/A	0.144664	#N/A	11	ENSG00000185630	PBX1	protein_coding	PBX homeobox 1 [Source:HGNC Symbol;Acc:HGNC:8632]
RNF217	0.168967	#N/A	0.15899	0.0886472	0.117933	#N/A	#N/A	#N/A	#N/A	#N/A	#N/A	0.1525	#N/A	#N/A	#N/A	#N/A	#N/A	#N/A	0.10688	#N/A	4.53539	0.135833	0.159523	0.616508	#N/A	0.0917787	#N/A	11	ENSG00000146373	RNF217	protein_coding	ring finger protein 217 [Source:HGNC Symbol;Acc:HGNC:21487]
SMARCD3	1.41327	#N/A	0.512199	0.257668	0.794904	#N/A	#N/A	#N/A	#N/A	#N/A	#N/A	#N/A	#N/A	#N/A	#N/A	1.11716	0.734229	#N/A	0.349836	0.158059	#N/A	#N/A	1.42491	1.80749	#N/A	0.397199	#N/A	11	ENSG00000082014	SMARCD3	protein_coding	SWI/SNF related, matrix associated, actin dependent regulator of chromatin, subfamily d, member 3 [Source:HGNC Symbol;Acc:HGNC:11108]
LINC00612	3.58934	#N/A	4.5398	1.88478	4.76708	2.50758	#N/A	#N/A	1.17792	2.79444	1.26977	#N/A	5.5971	#N/A	#N/A	#N/A	#N/A	#N/A	0.76155	0.413104	#N/A	#N/A	#N/A	#N/A	#N/A	#N/A	#N/A	11	ENSG00000214851	LINC00612	lncRNA	long intergenic non-protein coding RNA 612 [Source:HGNC Symbol;Acc:HGNC:28621]
CPNE8	4.39643	0.73994	4.19448	3.44112	4.37832	#N/A	#N/A	#N/A	#N/A	#N/A	#N/A	1.00909	#N/A	#N/A	#N/A	#N/A	0.935705	#N/A	3.00969	4.70087	#N/A	#N/A	#N/A	#N/A	0.791096	1.81273	#N/A	11	ENSG00000139117	CPNE8	protein_coding	copine 8 [Source:HGNC Symbol;Acc:HGNC:23498]
IL18RAP	1.39707	#N/A	0.884853	0.130349	0.161883	3.0034	#N/A	#N/A	0.128753	1.93837	1.09664	#N/A	4.3937	#N/A	#N/A	#N/A	#N/A	#N/A	0.143624	#N/A	#N/A	#N/A	#N/A	#N/A	#N/A	0.262846	#N/A	11	ENSG00000115607	IL18RAP	protein_coding	interleukin 18 receptor accessory protein [Source:HGNC Symbol;Acc:HGNC:5989]
ZMIZ1-AS1	0.71256	#N/A	2.01192	0.157908	0.24821	#N/A	#N/A	#N/A	0.206516	#N/A	#N/A	1.01519	#N/A	#N/A	#N/A	2.07738	#N/A	#N/A	0.232076	0.164233	#N/A	#N/A	2.20287	#N/A	1.20747	#N/A	#N/A	11	ENSG00000224596	ZMIZ1-AS1	lncRNA	ZMIZ1 antisense RNA 1 [Source:HGNC Symbol;Acc:HGNC:27433]
NOD2	0.179788	#N/A	0.413259	0.121779	0.135084	#N/A	#N/A	#N/A	#N/A	#N/A	#N/A	0.219579	#N/A	#N/A	#N/A	#N/A	0.132979	#N/A	0.133647	#N/A	1.48874	#N/A	1.74184	0.923936	0.50735	#N/A	#N/A	11	ENSG00000167207	NOD2	protein_coding	nucleotide binding oligomerization domain containing 2 [Source:HGNC Symbol;Acc:HGNC:5331]
AHR	3.6029	0.663679	3.16903	4.04943	3.77425	#N/A	#N/A	#N/A	#N/A	#N/A	#N/A	1.14994	#N/A	#N/A	#N/A	2.44818	#N/A	#N/A	2.16809	5.04289	#N/A	#N/A	3.27219	#N/A	2.37173	#N/A	#N/A	11	ENSG00000106546	AHR	protein_coding	aryl hydrocarbon receptor [Source:HGNC Symbol;Acc:HGNC:348]
NCKAP1	3.73749	#N/A	3.10836	0.321436	0.937975	3.90335	0.444422	#N/A	0.247991	2.55872	1.33335	#N/A	3.2872	#N/A	#N/A	#N/A	#N/A	#N/A	#N/A	0.246082	#N/A	#N/A	#N/A	#N/A	#N/A	#N/A	#N/A	11	ENSG00000061676	NCKAP1	protein_coding	NCK associated protein 1 [Source:HGNC Symbol;Acc:HGNC:7666]
INPP4B	2.3364	#N/A	3.34151	3.33962	4.23786	2.40678	3.35879	#N/A	0.535417	2.81093	#N/A	#N/A	1.26963	#N/A	#N/A	#N/A	#N/A	#N/A	2.18386	0.311619	#N/A	#N/A	#N/A	#N/A	#N/A	#N/A	#N/A	11	ENSG00000109452	INPP4B	protein_coding	inositol polyphosphate-4-phosphatase type II B [Source:HGNC Symbol;Acc:HGNC:6075]
NR3C1	0.703789	0.443046	0.509723	0.387483	#N/A	#N/A	#N/A	#N/A	#N/A	#N/A	#N/A	0.572046	#N/A	#N/A	#N/A	#N/A	0.38217	#N/A	1.40787	8.22616	0.370503	#N/A	#N/A	#N/A	0.563142	0.942977	#N/A	11	ENSG00000113580	NR3C1	protein_coding	nuclear receptor subfamily 3 group C member 1 [Source:HGNC Symbol;Acc:HGNC:7978]
#228334	0.225725	#N/A	0.365029	0.117201	0.171477	1.6759	0.125298	0.0962474	#N/A	2.52329	#N/A	#N/A	0.193596	#N/A	#N/A	#N/A	#N/A	#N/A	0.142966	0.126612	#N/A	#N/A	#N/A	#N/A	#N/A	#N/A	#N/A	11	ENSG00000228334		lncRNA	novel transcript
ADGRE1	1.2109	#N/A	1.10513	#N/A	0.300345	#N/A	#N/A	#N/A	#N/A	#N/A	#N/A	0.248387	#N/A	#N/A	#N/A	2.63007	#N/A	#N/A	#N/A	0.155085	#N/A	1.77197	5.23571	1.72263	1.44119	0.238781	#N/A	11	ENSG00000174837	ADGRE1	protein_coding	adhesion G protein-coupled receptor E1 [Source:HGNC Symbol;Acc:HGNC:3336]
#277855	1.83286	#N/A	1.68721	2.81513	#N/A	#N/A	#N/A	#N/A	#N/A	0.653842	#N/A	1.01805	0.655006	#N/A	#N/A	0.862171	#N/A	#N/A	2.20464	4.69049	#N/A	#N/A	#N/A	0.642412	1.23757	#N/A	#N/A	11	ENSG00000277855		lncRNA	novel transcript, antisense to FOXP1
#267174	0.134543	#N/A	0.150129	#N/A	0.082701	#N/A	#N/A	#N/A	#N/A	#N/A	#N/A	0.140511	#N/A	#N/A	#N/A	0.880828	#N/A	#N/A	0.0900617	#N/A	3.6184	0.169754	0.188556	0.473651	#N/A	0.105237	#N/A	11	ENSG00000267174		lncRNA	novel transcript
TTLL3	1.0153	#N/A	0.769801	0.696844	0.942431	#N/A	#N/A	#N/A	#N/A	#N/A	#N/A	0.690606	0.47113	#N/A	#N/A	#N/A	#N/A	#N/A	1.68395	4.77158	0.561752	#N/A	#N/A	0.579868	0.718388	#N/A	#N/A	11	ENSG00000214021	TTLL3	protein_coding	tubulin tyrosine ligase like 3 [Source:HGNC Symbol;Acc:HGNC:24483]
CCDC65	1.33362	#N/A	0.954426	1.33833	1.89844	#N/A	#N/A	#N/A	#N/A	0.573233	#N/A	#N/A	0.90352	#N/A	#N/A	#N/A	1.28773	#N/A	#N/A	5.99872	0.626304	0.660321	#N/A	#N/A	#N/A	1.65411	#N/A	11	ENSG00000139537	CCDC65	protein_coding	coiled-coil domain containing 65 [Source:HGNC Symbol;Acc:HGNC:29937]
FAM151B	2.17867	#N/A	2.24103	0.299102	0.376369	#N/A	#N/A	#N/A	#N/A	#N/A	#N/A	0.54027	#N/A	#N/A	#N/A	2.01923	#N/A	#N/A	#N/A	0.157722	1.30364	#N/A	1.60211	2.30414	2.38356	#N/A	#N/A	11	ENSG00000152380	FAM151B	protein_coding	family with sequence similarity 151 member B [Source:HGNC Symbol;Acc:HGNC:33716]
ST8SIA1	3.03473	#N/A	0.788467	0.319109	0.417453	0.845423	#N/A	0.115395	#N/A	0.953059	1.24124	#N/A	0.972697	#N/A	#N/A	#N/A	#N/A	#N/A	0.391066	0.106342	#N/A	#N/A	#N/A	#N/A	#N/A	#N/A	#N/A	11	ENSG00000111728	ST8SIA1	protein_coding	ST8 alpha-N-acetyl-neuraminide alpha-2,8-sialyltransferase 1 [Source:HGNC Symbol;Acc:HGNC:10869]
CEACAM16-AS1	0.15957	#N/A	0.132447	#N/A	0.117423	#N/A	#N/A	#N/A	#N/A	#N/A	#N/A	0.0803187	#N/A	#N/A	#N/A	#N/A	#N/A	#N/A	0.102004	#N/A	0.758737	0.14823	1.05433	0.976412	0.140487	0.071819	#N/A	11	ENSG00000266903	CEACAM16-AS1	lncRNA	CEACAM16, CEACAM19 and PVR antisense RNA 1 [Source:HGNC Symbol;Acc:HGNC:55317]
KIAA0825	1.33287	#N/A	1.11613	1.24406	1.24667	#N/A	1.03611	1.10719	1.24189	0.850447	#N/A	0.880902	#N/A	#N/A	#N/A	#N/A	#N/A	#N/A	1.33722	5.54516	#N/A	#N/A	#N/A	#N/A	#N/A	#N/A	#N/A	11	ENSG00000185261	KIAA0825	protein_coding	KIAA0825 [Source:HGNC Symbol;Acc:HGNC:28532]
PTGIR	0.17934	#N/A	0.174717	0.120689	0.131409	#N/A	#N/A	#N/A	#N/A	#N/A	#N/A	0.195361	#N/A	#N/A	#N/A	2.6291	#N/A	#N/A	0.137231	#N/A	#N/A	#N/A	0.820847	2.04082	0.222264	0.108612	#N/A	11	ENSG00000160013	PTGIR	protein_coding	prostaglandin I2 receptor [Source:HGNC Symbol;Acc:HGNC:9602]
RASGRF2	2.77827	#N/A	2.60151	4.72796	3.05217	3.09106	2.81043	#N/A	1.1882	2.99075	#N/A	#N/A	3.9074	#N/A	#N/A	#N/A	#N/A	#N/A	2.09036	4.12501	#N/A	#N/A	#N/A	#N/A	#N/A	#N/A	#N/A	11	ENSG00000113319	RASGRF2	protein_coding	Ras protein specific guanine nucleotide releasing factor 2 [Source:HGNC Symbol;Acc:HGNC:9876]
LINC01220	0.213486	#N/A	0.199518	#N/A	0.145173	#N/A	#N/A	#N/A	#N/A	#N/A	#N/A	0.190565	#N/A	#N/A	#N/A	0.594144	#N/A	#N/A	#N/A	#N/A	0.246635	0.217761	1.37367	0.656952	0.262816	0.141988	#N/A	11	ENSG00000259687	LINC01220	lncRNA	long intergenic non-protein coding RNA 1220 [Source:HGNC Symbol;Acc:HGNC:49664]
SEC24C	1.05053	#N/A	0.827139	#N/A	1.00876	#N/A	#N/A	0.92074	#N/A	0.607233	#N/A	#N/A	0.502461	#N/A	#N/A	#N/A	0.862596	#N/A	#N/A	5.30116	0.536764	0.631885	#N/A	#N/A	#N/A	0.665205	#N/A	11	ENSG00000176986	SEC24C	protein_coding	SEC24 homolog C, COPII coat complex component [Source:HGNC Symbol;Acc:HGNC:10705]
CPB2-AS1	0.999343	#N/A	0.409681	#N/A	0.879803	#N/A	#N/A	#N/A	#N/A	#N/A	#N/A	0.436055	1.36023	#N/A	#N/A	#N/A	#N/A	#N/A	1.34103	6.60772	0.566448	#N/A	#N/A	0.655674	1.05991	0.927792	#N/A	11	ENSG00000235903	CPB2-AS1	lncRNA	CPB2 antisense RNA 1 [Source:HGNC Symbol;Acc:HGNC:39898]
CSTA	0.167587	#N/A	0.156508	#N/A	0.110935	#N/A	#N/A	#N/A	#N/A	#N/A	#N/A	0.150782	#N/A	#N/A	#N/A	0.328692	#N/A	#N/A	#N/A	#N/A	0.197397	0.169663	0.187332	0.18407	0.147756	0.111374	#N/A	11	ENSG00000121552	CSTA	protein_coding	cystatin A [Source:HGNC Symbol;Acc:HGNC:2481]
CD93	0.112734	#N/A	0.106005	#N/A	0.0785253	#N/A	#N/A	#N/A	#N/A	#N/A	#N/A	0.101108	#N/A	#N/A	#N/A	#N/A	#N/A	#N/A	0.0549641	#N/A	0.119745	0.0869058	0.12767	0.0971951	0.0799288	0.0749224	#N/A	11	ENSG00000125810	CD93	protein_coding	CD93 molecule [Source:HGNC Symbol;Acc:HGNC:15855]
TAB2	0.756798	#N/A	0.631665	0.73371	0.785833	#N/A	#N/A	0.570402	#N/A	#N/A	#N/A	0.471501	#N/A	#N/A	#N/A	0.776258	#N/A	#N/A	0.92137	7.23639	#N/A	#N/A	0.50646	#N/A	#N/A	0.546069	#N/A	11	ENSG00000055208	TAB2	protein_coding	TGF-beta activated kinase 1 (MAP3K7) binding protein 2 [Source:HGNC Symbol;Acc:HGNC:17075]
RXFP2	0.112349	#N/A	0.105832	#N/A	0.0779688	#N/A	#N/A	#N/A	#N/A	#N/A	#N/A	0.101041	#N/A	#N/A	#N/A	#N/A	#N/A	#N/A	0.069553	#N/A	0.108591	0.115265	0.132975	0.129449	0.119116	0.0743784	#N/A	11	ENSG00000133105	RXFP2	protein_coding	relaxin family peptide receptor 2 [Source:HGNC Symbol;Acc:HGNC:17318]
SATB1-AS1	1.66423	#N/A	1.21636	1.2677	#N/A	3.63314	4.64734	#N/A	5.9886	3.1497	1.03699	#N/A	5.3933	#N/A	#N/A	#N/A	#N/A	#N/A	1.59741	5.55426	#N/A	#N/A	#N/A	#N/A	#N/A	#N/A	#N/A	11	ENSG00000228956	SATB1-AS1	lncRNA	SATB1 antisense RNA 1 [Source:HGNC Symbol;Acc:HGNC:50687]
ABTB2	2.70018	#N/A	1.51528	#N/A	#N/A	#N/A	#N/A	#N/A	#N/A	#N/A	#N/A	2.15803	#N/A	#N/A	#N/A	#N/A	1.36731	#N/A	#N/A	0.610875	2.23497	2.05802	2.65946	2.75562	1.99359	2.22033	#N/A	11	ENSG00000166016	ABTB2	protein_coding	ankyrin repeat and BTB domain containing 2 [Source:HGNC Symbol;Acc:HGNC:23842]
RSPH3	1.79891	0.914499	1.18195	#N/A	1.96758	#N/A	#N/A	#N/A	#N/A	#N/A	#N/A	1.04099	#N/A	#N/A	0.854118	0.859186	#N/A	#N/A	#N/A	0.975138	1.02453	#N/A	#N/A	#N/A	1.2275	1.37406	#N/A	11	ENSG00000130363	RSPH3	protein_coding	radial spoke head 3 [Source:HGNC Symbol;Acc:HGNC:21054]
LINC01550	1.80835	#N/A	3.09275	1.39212	1.76564	2.84737	#N/A	#N/A	0.222161	2.5659	1.11884	#N/A	4.02748	#N/A	#N/A	#N/A	#N/A	#N/A	0.816963	0.198051	#N/A	#N/A	#N/A	#N/A	#N/A	#N/A	#N/A	11	ENSG00000246223	LINC01550	lncRNA	long intergenic non-protein coding RNA 1550 [Source:HGNC Symbol;Acc:HGNC:20111]
TMEM91	1.01315	#N/A	0.741222	0.863865	1.04412	#N/A	#N/A	#N/A	#N/A	0.977669	#N/A	#N/A	#N/A	#N/A	#N/A	#N/A	#N/A	#N/A	1.05431	1.53397	0.511844	0.557614	#N/A	0.599494	0.837558	#N/A	#N/A	11	ENSG00000142046	TMEM91	protein_coding	transmembrane protein 91 [Source:HGNC Symbol;Acc:HGNC:32393]
PPIL2	0.833228	#N/A	0.627443	1.05097	0.676081	#N/A	#N/A	#N/A	#N/A	#N/A	0.614714	#N/A	0.815138	#N/A	#N/A	#N/A	#N/A	#N/A	0.733398	7.58005	0.385372	0.437643	#N/A	0.450634	#N/A	#N/A	#N/A	11	ENSG00000100023	PPIL2	protein_coding	peptidylprolyl isomerase like 2 [Source:HGNC Symbol;Acc:HGNC:9261]
LILRA2#239998	0.19757	#N/A	0.18449	0.102094	0.135429	#N/A	#N/A	#N/A	#N/A	#N/A	#N/A	0.173696	#N/A	#N/A	#N/A	#N/A	#N/A	#N/A	#N/A	#N/A	0.255979	0.201459	0.235114	0.243707	0.156985	0.124087	#N/A	11	ENSG00000239998	LILRA2	protein_coding	leukocyte immunoglobulin like receptor A2 [Source:HGNC Symbol;Acc:HGNC:6603]
CD302	1.18453	#N/A	0.461337	#N/A	#N/A	#N/A	#N/A	#N/A	#N/A	#N/A	#N/A	0.820319	#N/A	#N/A	#N/A	1.01651	1.56969	#N/A	0.660877	4.97308	#N/A	#N/A	0.754038	0.775957	1.40002	1.13478	#N/A	11	ENSG00000241399	CD302	protein_coding	CD302 molecule [Source:HGNC Symbol;Acc:HGNC:30843]
CATSPERB#133962	2.32535	#N/A	2.23203	3.69134	2.58341	3.18431	1.06275	0.575331	0.618136	2.80834	#N/A	#N/A	4.72371	#N/A	#N/A	#N/A	#N/A	#N/A	#N/A	0.37735	#N/A	#N/A	#N/A	#N/A	#N/A	#N/A	#N/A	11	ENSG00000133962	CATSPERB	protein_coding	cation channel sperm associated auxiliary subunit beta [Source:HGNC Symbol;Acc:HGNC:20500]
FPGS	1.05223	#N/A	0.881951	1.12075	0.989965	#N/A	#N/A	#N/A	#N/A	#N/A	#N/A	#N/A	#N/A	#N/A	#N/A	#N/A	1.09596	#N/A	0.817499	4.15781	0.6134	0.936006	#N/A	0.596261	#N/A	0.909469	#N/A	11	ENSG00000136877	FPGS	protein_coding	folylpolyglutamate synthase [Source:HGNC Symbol;Acc:HGNC:3824]
CEMIP	1.55301	#N/A	#N/A	#N/A	#N/A	1.10161	#N/A	#N/A	#N/A	0.881875	#N/A	0.88882	2.86538	#N/A	#N/A	#N/A	#N/A	#N/A	#N/A	2.99543	#N/A	0.670552	0.652876	1.04189	1.53756	1.99287	#N/A	11	ENSG00000103888	CEMIP	protein_coding	cell migration inducing hyaluronidase 1 [Source:HGNC Symbol;Acc:HGNC:29213]
ADGRG1	0.503945	#N/A	3.87959	0.11961	0.187085	1.84378	#N/A	#N/A	0.11738	1.38757	1.384	#N/A	4.21575	#N/A	#N/A	#N/A	#N/A	#N/A	0.138919	#N/A	1.33573	#N/A	#N/A	#N/A	#N/A	#N/A	#N/A	11	ENSG00000205336	ADGRG1	protein_coding	adhesion G protein-coupled receptor G1 [Source:HGNC Symbol;Acc:HGNC:4512]
#283839	0.182374	#N/A	0.184145	0.102918	0.136054	#N/A	#N/A	#N/A	#N/A	#N/A	#N/A	0.17306	#N/A	#N/A	#N/A	0.372297	#N/A	#N/A	#N/A	#N/A	0.255953	0.201059	0.235745	0.236789	0.16414	#N/A	#N/A	11	ENSG00000283839		lncRNA	novel transcript, antisense to ZNF804A
#273118	1.78644	#N/A	3.40874	1.87337	#N/A	3.12387	2.71551	1.48992	1.08119	4.2261	2.39156	#N/A	4.32944	#N/A	#N/A	#N/A	#N/A	#N/A	#N/A	0.618807	#N/A	#N/A	#N/A	#N/A	#N/A	#N/A	#N/A	11	ENSG00000273118		lncRNA	novel transcript, sense overlapping IKZF2
ACSS2	1.70636	#N/A	1.0312	#N/A	#N/A	#N/A	#N/A	#N/A	#N/A	#N/A	#N/A	1.17592	#N/A	#N/A	#N/A	2.3557	1.34454	#N/A	#N/A	0.423617	#N/A	0.888499	2.40986	1.49103	2.16732	1.86463	#N/A	11	ENSG00000131069	ACSS2	protein_coding	acyl-CoA synthetase short chain family member 2 [Source:HGNC Symbol;Acc:HGNC:15814]
MARCO	0.110085	#N/A	0.103391	#N/A	0.0745806	#N/A	#N/A	#N/A	#N/A	#N/A	#N/A	0.0987797	#N/A	#N/A	#N/A	0.0748371	#N/A	#N/A	0.0672325	#N/A	0.129483	0.112613	0.130121	0.0958435	#N/A	0.0700797	#N/A	11	ENSG00000019169	MARCO	protein_coding	macrophage receptor with collagenous structure [Source:HGNC Symbol;Acc:HGNC:6895]
PTS	0.74064	0.550981	0.706933	#N/A	#N/A	#N/A	#N/A	#N/A	#N/A	#N/A	#N/A	#N/A	0.716631	#N/A	#N/A	#N/A	#N/A	#N/A	1.41992	6.21895	0.605089	0.503798	#N/A	0.457264	0.532558	1.07702	#N/A	11	ENSG00000150787	PTS	protein_coding	6-pyruvoyltetrahydropterin synthase [Source:HGNC Symbol;Acc:HGNC:9689]
LOXL3	0.11074	#N/A	0.083752	#N/A	0.111732	#N/A	#N/A	#N/A	#N/A	#N/A	#N/A	0.0434045	#N/A	#N/A	#N/A	#N/A	#N/A	#N/A	0.0956922	#N/A	1.94302	0.129541	0.183577	0.266654	0.103345	0.101883	#N/A	11	ENSG00000115318	LOXL3	protein_coding	lysyl oxidase like 3 [Source:HGNC Symbol;Acc:HGNC:13869]
ALDH3B1	0.208069	#N/A	0.150995	#N/A	0.15212	#N/A	#N/A	#N/A	#N/A	#N/A	#N/A	0.196426	#N/A	#N/A	#N/A	1.69211	#N/A	#N/A	#N/A	#N/A	5.46362	0.219578	0.623464	1.19898	0.227802	0.144101	#N/A	11	ENSG00000006534	ALDH3B1	protein_coding	aldehyde dehydrogenase 3 family member B1 [Source:HGNC Symbol;Acc:HGNC:410]
P4HB	0.777113	0.582319	1.82574	1.66703	2.03552	#N/A	#N/A	#N/A	#N/A	1.19227	#N/A	#N/A	#N/A	0.457112	#N/A	#N/A	#N/A	#N/A	#N/A	3.36581	0.987452	0.655893	#N/A	#N/A	#N/A	1.0817	#N/A	11	ENSG00000185624	P4HB	protein_coding	prolyl 4-hydroxylase subunit beta [Source:HGNC Symbol;Acc:HGNC:8548]
#286924	0.268599	0.252391	#N/A	#N/A	0.125071	#N/A	#N/A	#N/A	#N/A	#N/A	#N/A	0.417681	1.17615	#N/A	#N/A	1.24511	#N/A	#N/A	0.1035	#N/A	#N/A	1.16964	1.27982	#N/A	0.862381	0.0939686	#N/A	11	ENSG00000286924		lncRNA	novel transcript, antisense to ARMC3and MSRB2
TNIK	1.35597	#N/A	0.993807	2.88009	2.57491	2.49986	1.57553	#N/A	1.85731	3.1572	1.41561	#N/A	2.9693	#N/A	#N/A	#N/A	#N/A	#N/A	#N/A	1.73919	#N/A	#N/A	#N/A	#N/A	#N/A	#N/A	#N/A	11	ENSG00000154310	TNIK	protein_coding	TRAF2 and NCK interacting kinase [Source:HGNC Symbol;Acc:HGNC:30765]
AATBC	0.101344	#N/A	0.0165784	#N/A	0.0623581	#N/A	#N/A	#N/A	#N/A	#N/A	#N/A	0.0528883	#N/A	#N/A	#N/A	#N/A	#N/A	#N/A	0.0702599	#N/A	0.925943	0.107628	0.0974867	0.120493	0.0417944	0.0749398	#N/A	11	ENSG00000215458	AATBC	lncRNA	apoptosis associated transcript in bladder cancer [Source:HGNC Symbol;Acc:HGNC:51526]
WDR47	0.983527	0.711911	1.15572	#N/A	1.08665	#N/A	0.935756	#N/A	#N/A	#N/A	#N/A	0.738472	#N/A	#N/A	#N/A	#N/A	1.18398	#N/A	1.22868	6.24076	0.84985	#N/A	#N/A	0.701568	#N/A	#N/A	#N/A	11	ENSG00000085433	WDR47	protein_coding	WD repeat domain 47 [Source:HGNC Symbol;Acc:HGNC:29141]
MPP1	0.280176	#N/A	0.238367	0.119836	0.148257	#N/A	#N/A	#N/A	#N/A	#N/A	#N/A	0.136334	#N/A	#N/A	#N/A	1.01838	#N/A	#N/A	0.111041	#N/A	3.42141	0.211689	0.645159	2.54994	#N/A	#N/A	#N/A	11	ENSG00000130830	MPP1	protein_coding	MAGUK p55 scaffold protein 1 [Source:HGNC Symbol;Acc:HGNC:7219]
NECTIN2	0.15407	#N/A	0.337984	#N/A	#N/A	#N/A	#N/A	#N/A	#N/A	#N/A	#N/A	0.557732	#N/A	#N/A	#N/A	1.01664	0.156902	#N/A	0.127869	#N/A	3.89615	0.342429	2.99184	1.73705	0.345432	#N/A	#N/A	11	ENSG00000130202	NECTIN2	protein_coding	nectin cell adhesion molecule 2 [Source:HGNC Symbol;Acc:HGNC:9707]
ATRN	0.64181	#N/A	0.574392	0.647671	0.649202	#N/A	#N/A	#N/A	#N/A	#N/A	#N/A	0.385446	#N/A	#N/A	#N/A	#N/A	0.626516	#N/A	#N/A	7.01822	0.413672	#N/A	#N/A	0.477966	0.611097	0.771805	#N/A	11	ENSG00000088812	ATRN	protein_coding	attractin [Source:HGNC Symbol;Acc:HGNC:885]
ELOVL6	1.73067	#N/A	2.68441	3.41564	3.09499	2.7631	0.609973	#N/A	0.334288	2.89641	#N/A	#N/A	4.43855	#N/A	#N/A	#N/A	#N/A	#N/A	1.05889	0.231737	#N/A	#N/A	#N/A	#N/A	#N/A	#N/A	#N/A	11	ENSG00000170522	ELOVL6	protein_coding	ELOVL fatty acid elongase 6 [Source:HGNC Symbol;Acc:HGNC:15829]
ANKRD36C	0.734315	#N/A	#N/A	0.661184	0.900174	1.59077	1.77421	1.57017	1.47283	2.98	0.920093	#N/A	2.27019	#N/A	#N/A	#N/A	#N/A	#N/A	#N/A	5.73741	#N/A	#N/A	#N/A	#N/A	#N/A	#N/A	#N/A	11	ENSG00000174501	ANKRD36C	protein_coding	ankyrin repeat domain 36C [Source:HGNC Symbol;Acc:HGNC:32946]
#287937	0.154609	#N/A	0.153561	#N/A	0.112252	#N/A	#N/A	#N/A	#N/A	#N/A	#N/A	0.147006	#N/A	#N/A	#N/A	0.342376	#N/A	#N/A	#N/A	#N/A	1.16499	0.167332	0.348321	0.139315	0.13493	0.108628	#N/A	11	ENSG00000287937		lncRNA	novel transcript
#273691	2.29372	#N/A	1.77623	#N/A	1.06882	#N/A	#N/A	#N/A	#N/A	#N/A	#N/A	1.84639	#N/A	#N/A	#N/A	#N/A	#N/A	#N/A	#N/A	0.203332	2.01551	1.57644	2.16266	2.86998	3.81649	1.08167	#N/A	11	ENSG00000273691		lncRNA	novel transcript, sense intronic to ZNF710
SPTLC3	0.16932	#N/A	0.177275	0.111815	#N/A	0.791084	#N/A	#N/A	#N/A	0.376325	0.135922	#N/A	0.23397	#N/A	#N/A	#N/A	#N/A	#N/A	#N/A	#N/A	#N/A	0.24613	1.40249	#N/A	0.381561	0.136688	#N/A	11	ENSG00000172296	SPTLC3	protein_coding	serine palmitoyltransferase long chain base subunit 3 [Source:HGNC Symbol;Acc:HGNC:16253]
AREG	1.78752	#N/A	1.32172	#N/A	#N/A	#N/A	#N/A	#N/A	#N/A	2.32163	#N/A	#N/A	#N/A	#N/A	#N/A	#N/A	#N/A	#N/A	0.257751	0.16925	1.32775	2.21289	1.23481	1.97077	1.14681	0.476281	#N/A	11	ENSG00000109321	AREG	protein_coding	amphiregulin [Source:HGNC Symbol;Acc:HGNC:651]
KIFAP3	0.877301	#N/A	0.834672	#N/A	0.632791	1.25583	1.52832	1.43163	1.41608	#N/A	0.73703	#N/A	0.878339	#N/A	#N/A	#N/A	#N/A	#N/A	#N/A	3.07953	#N/A	#N/A	#N/A	#N/A	#N/A	0.648859	#N/A	11	ENSG00000075945	KIFAP3	protein_coding	kinesin associated protein 3 [Source:HGNC Symbol;Acc:HGNC:17060]
KCTD12	0.505559	#N/A	0.212272	#N/A	#N/A	#N/A	#N/A	#N/A	#N/A	#N/A	#N/A	0.206712	#N/A	#N/A	#N/A	0.215003	0.165462	#N/A	#N/A	#N/A	0.287223	0.237333	0.272851	0.260268	0.781213	0.15519	#N/A	11	ENSG00000178695	KCTD12	protein_coding	potassium channel tetramerization domain containing 12 [Source:HGNC Symbol;Acc:HGNC:14678]
FGFBP2	0.161793	#N/A	0.159753	0.087524	0.114187	0.181764	0.0917172	0.0772458	#N/A	0.154127	0.1278	#N/A	0.173849	#N/A	#N/A	#N/A	#N/A	#N/A	#N/A	#N/A	2.43626	#N/A	#N/A	#N/A	#N/A	#N/A	#N/A	11	ENSG00000137441	FGFBP2	protein_coding	fibroblast growth factor binding protein 2 [Source:HGNC Symbol;Acc:HGNC:29451]
FAM81B	2.15216	#N/A	#N/A	0.254009	#N/A	2.38439	#N/A	#N/A	0.19648	1.86626	#N/A	#N/A	4.83254	#N/A	#N/A	1.17447	#N/A	#N/A	#N/A	0.217492	#N/A	#N/A	1.19097	1.11805	4.03973	#N/A	#N/A	11	ENSG00000153347	FAM81B	protein_coding	family with sequence similarity 81 member B [Source:HGNC Symbol;Acc:HGNC:26335]
GLCCI1	0.55486	#N/A	0.455162	1.40834	#N/A	3.41017	3.20416	2.60166	3.10628	3.22944	2.37722	#N/A	3.93542	#N/A	#N/A	#N/A	#N/A	#N/A	#N/A	6.6448	#N/A	#N/A	#N/A	#N/A	#N/A	#N/A	#N/A	11	ENSG00000106415	GLCCI1	protein_coding	glucocorticoid induced 1 [Source:HGNC Symbol;Acc:HGNC:18713]
GNB1	0.468219	#N/A	0.308345	0.476989	0.428605	#N/A	#N/A	#N/A	#N/A	#N/A	#N/A	0.399197	#N/A	#N/A	#N/A	#N/A	#N/A	#N/A	0.728762	5.73603	0.317635	#N/A	#N/A	0.482537	0.504114	0.517195	#N/A	11	ENSG00000078369	GNB1	protein_coding	G protein subunit beta 1 [Source:HGNC Symbol;Acc:HGNC:4396]
RHPN1	1.97752	#N/A	2.24852	0.156632	0.626456	2.76323	#N/A	#N/A	0.1533	3.33538	#N/A	#N/A	3.5552	#N/A	#N/A	1.6378	#N/A	#N/A	0.189896	0.170105	#N/A	#N/A	#N/A	#N/A	#N/A	#N/A	#N/A	11	ENSG00000158106	RHPN1	protein_coding	rhophilin Rho GTPase binding protein 1 [Source:HGNC Symbol;Acc:HGNC:19973]
SERPINF2#167711	0.55268	#N/A	1.15281	0.144518	0.342409	#N/A	#N/A	#N/A	#N/A	#N/A	#N/A	0.314416	#N/A	#N/A	#N/A	2.1382	#N/A	#N/A	#N/A	0.143301	2.3747	#N/A	2.41361	2.58761	2.28603	#N/A	#N/A	11	ENSG00000167711	SERPINF2	protein_coding	serpin family F member 2 [Source:HGNC Symbol;Acc:HGNC:9075]
PIBF1	0.484676	#N/A	#N/A	0.514568	#N/A	0.445661	0.660633	0.78981	0.706835	0.375786	0.467516	#N/A	0.755427	#N/A	#N/A	#N/A	#N/A	#N/A	0.519436	5.36992	#N/A	#N/A	#N/A	#N/A	#N/A	#N/A	#N/A	11	ENSG00000083535	PIBF1	protein_coding	progesterone immunomodulatory binding factor 1 [Source:HGNC Symbol;Acc:HGNC:23352]
TEKTIP1	1.49412	#N/A	#N/A	#N/A	#N/A	#N/A	#N/A	#N/A	#N/A	#N/A	#N/A	1.44845	2.08487	#N/A	#N/A	0.884746	#N/A	#N/A	1.93568	0.768541	0.848075	1.14644	0.922689	1.44112	1.88983	#N/A	#N/A	11	ENSG00000183397	TEKTIP1	protein_coding	tektin bundle interacting protein 1 [Source:HGNC Symbol;Acc:HGNC:34496]
LINC00499	0.152367	#N/A	0.192799	#N/A	#N/A	#N/A	#N/A	#N/A	#N/A	#N/A	#N/A	0.121279	0.170741	#N/A	0.0368504	0.602857	#N/A	#N/A	0.066452	#N/A	1.30381	0.11254	0.938403	1.63738	#N/A	#N/A	#N/A	11	ENSG00000251372	LINC00499	lncRNA	long intergenic non-protein coding RNA 499 [Source:HGNC Symbol;Acc:HGNC:43436]
KLHL15	1.03219	#N/A	0.900403	#N/A	1.15895	#N/A	#N/A	#N/A	#N/A	#N/A	#N/A	1.05798	#N/A	#N/A	#N/A	0.921158	#N/A	#N/A	#N/A	3.28085	1.11265	0.911682	1.04805	1.14542	1.20095	#N/A	#N/A	11	ENSG00000174010	KLHL15	protein_coding	kelch like family member 15 [Source:HGNC Symbol;Acc:HGNC:29347]
#223732	1.01394	#N/A	#N/A	0.943927	#N/A	1.19599	1.67677	#N/A	1.36782	0.809214	#N/A	0.83004	2.5176	#N/A	#N/A	#N/A	#N/A	#N/A	1.05525	3.53157	#N/A	#N/A	#N/A	#N/A	1.15211	#N/A	#N/A	11	ENSG00000223732		lncRNA	novel transcript
SHOC1	1.00655	#N/A	0.835126	#N/A	#N/A	#N/A	1.32471	#N/A	2.14211	#N/A	#N/A	#N/A	2.23466	#N/A	#N/A	#N/A	1.55573	#N/A	2.58704	6.29684	#N/A	#N/A	0.681771	0.575836	1.51027	#N/A	#N/A	11	ENSG00000165181	SHOC1	protein_coding	shortage in chiasmata 1 [Source:HGNC Symbol;Acc:HGNC:26535]
LINC01503	0.149702	#N/A	0.117291	#N/A	0.109259	#N/A	#N/A	#N/A	#N/A	#N/A	#N/A	0.144059	#N/A	#N/A	#N/A	#N/A	#N/A	#N/A	0.0936708	#N/A	0.76842	0.0873579	0.16444	0.183893	0.16812	0.100035	#N/A	11	ENSG00000233901	LINC01503	lncRNA	long intergenic non-protein coding RNA 1503 [Source:HGNC Symbol;Acc:HGNC:51184]
LINC01278	0.655023	#N/A	0.66372	#N/A	#N/A	1.26832	1.47304	1.40101	1.55902	0.664117	0.732778	#N/A	1.19313	#N/A	#N/A	#N/A	#N/A	#N/A	0.980664	5.71561	#N/A	#N/A	#N/A	#N/A	#N/A	#N/A	#N/A	11	ENSG00000235437	LINC01278	lncRNA	long intergenic non-protein coding RNA 1278 [Source:HGNC Symbol;Acc:HGNC:28090]
#269481	1.50339	#N/A	1.0096	#N/A	1.09935	#N/A	#N/A	#N/A	#N/A	0.875368	#N/A	1.44246	1.6575	#N/A	#N/A	#N/A	1.46995	#N/A	1.45122	0.307386	#N/A	1.0946	#N/A	#N/A	1.16237	#N/A	#N/A	11	ENSG00000269481		lncRNA	novel transcript, antisense FAM125A
#254317	1.86474	#N/A	#N/A	#N/A	1.21461	#N/A	#N/A	#N/A	#N/A	1.36815	#N/A	1.27192	3.43667	#N/A	#N/A	#N/A	#N/A	#N/A	0.5777	0.217448	1.30117	1.18363	#N/A	1.17026	2.45202	#N/A	#N/A	11	ENSG00000254317		lncRNA	novel transcript
HBEGF	0.0251681	#N/A	0.102248	0.0638188	0.0798172	#N/A	#N/A	#N/A	#N/A	#N/A	#N/A	0.0906989	#N/A	#N/A	#N/A	0.538238	#N/A	#N/A	#N/A	#N/A	0.236588	0.116792	0.258507	0.248808	#N/A	0.0661418	#N/A	11	ENSG00000113070	HBEGF	protein_coding	heparin binding EGF like growth factor [Source:HGNC Symbol;Acc:HGNC:3059]
#229312	0.186446	0.0688244	#N/A	#N/A	#N/A	#N/A	#N/A	#N/A	#N/A	#N/A	#N/A	#N/A	0.280879	0.686769	#N/A	0.298105	#N/A	#N/A	0.125283	#N/A	1.20994	0.327205	1.26512	#N/A	0.189113	0.133689	#N/A	11	ENSG00000229312		lncRNA	novel transcript
PTRH2	0.717143	#N/A	0.485397	#N/A	#N/A	#N/A	#N/A	#N/A	#N/A	#N/A	#N/A	0.693248	0.968054	#N/A	#N/A	0.629872	#N/A	#N/A	#N/A	5.05945	0.448168	0.539642	#N/A	0.609892	0.743069	0.920814	#N/A	11	ENSG00000141378	PTRH2	protein_coding	peptidyl-tRNA hydrolase 2 [Source:HGNC Symbol;Acc:HGNC:24265]
TMEM176B	0.150826	#N/A	0.183092	#N/A	0.134176	#N/A	#N/A	#N/A	#N/A	#N/A	#N/A	0.171645	#N/A	#N/A	#N/A	0.661374	#N/A	#N/A	0.110924	#N/A	0.255654	0.199387	0.235244	0.279	0.141988	#N/A	#N/A	11	ENSG00000106565	TMEM176B	protein_coding	transmembrane protein 176B [Source:HGNC Symbol;Acc:HGNC:29596]
CCDC14	0.703698	#N/A	0.706929	#N/A	#N/A	1.08145	0.986745	#N/A	1.66859	1.2349	0.632462	#N/A	1.06972	0.483952	#N/A	#N/A	#N/A	#N/A	0.918322	4.33934	#N/A	#N/A	#N/A	#N/A	#N/A	#N/A	#N/A	11	ENSG00000175455	CCDC14	protein_coding	coiled-coil domain containing 14 [Source:HGNC Symbol;Acc:HGNC:25766]
SCN3B	0.157277	#N/A	0.148582	#N/A	#N/A	0.179946	#N/A	#N/A	#N/A	0.174451	#N/A	#N/A	#N/A	0.0503153	#N/A	0.153107	#N/A	#N/A	#N/A	#N/A	0.476715	0.128148	0.195773	0.127617	0.16617	#N/A	#N/A	11	ENSG00000166257	SCN3B	protein_coding	sodium voltage-gated channel beta subunit 3 [Source:HGNC Symbol;Acc:HGNC:20665]
PIPOX	1.3589	#N/A	#N/A	#N/A	1.21089	#N/A	#N/A	#N/A	#N/A	#N/A	#N/A	#N/A	0.870609	#N/A	#N/A	0.802425	2.52797	#N/A	1.36038	0.472225	1.05013	1.60833	#N/A	1.22562	1.13079	#N/A	#N/A	11	ENSG00000179761	PIPOX	protein_coding	pipecolic acid and sarcosine oxidase [Source:HGNC Symbol;Acc:HGNC:17804]
CPVL-AS1	0.135478	#N/A	0.151333	#N/A	#N/A	#N/A	#N/A	#N/A	#N/A	#N/A	#N/A	0.143563	#N/A	#N/A	#N/A	0.123367	#N/A	#N/A	0.0895608	#N/A	0.180333	0.165209	0.189625	0.185209	0.169652	0.104748	#N/A	11	ENSG00000229452	CPVL-AS1	lncRNA	CPVL antisense RNA 1 [Source:HGNC Symbol;Acc:HGNC:40685]
BANP	0.540174	#N/A	0.462799	#N/A	#N/A	#N/A	#N/A	#N/A	#N/A	#N/A	#N/A	0.674698	#N/A	#N/A	#N/A	0.364166	#N/A	#N/A	#N/A	4.46859	0.513704	0.503711	0.538825	0.795137	0.844468	0.618292	#N/A	11	ENSG00000172530	BANP	protein_coding	BTG3 associated nuclear protein [Source:HGNC Symbol;Acc:HGNC:13450]
CDHR3	1.27967	#N/A	0.952745	0.256703	1.40478	2.51612	#N/A	0.301332	0.164186	1.76952	0.974214	#N/A	4.01495	#N/A	#N/A	#N/A	#N/A	#N/A	#N/A	0.174598	#N/A	#N/A	#N/A	#N/A	#N/A	#N/A	#N/A	11	ENSG00000128536	CDHR3	protein_coding	cadherin related family member 3 [Source:HGNC Symbol;Acc:HGNC:26308]
KAT2B	0.520279	#N/A	0.43273	#N/A	#N/A	1.07891	1.30126	0.873254	1.16687	1.00199	0.854885	#N/A	1.23886	#N/A	#N/A	#N/A	#N/A	#N/A	0.780643	6.11662	#N/A	#N/A	#N/A	#N/A	#N/A	#N/A	#N/A	11	ENSG00000114166	KAT2B	protein_coding	lysine acetyltransferase 2B [Source:HGNC Symbol;Acc:HGNC:8638]
LINC00861	1.27924	#N/A	3.14152	2.09512	4.70815	2.66794	1.55335	#N/A	0.456608	2.36793	0.897613	#N/A	2.47124	#N/A	#N/A	#N/A	#N/A	#N/A	#N/A	1.26254	#N/A	#N/A	#N/A	#N/A	#N/A	#N/A	#N/A	11	ENSG00000245164	LINC00861	lncRNA	long intergenic non-protein coding RNA 861 [Source:HGNC Symbol;Acc:HGNC:45133]
PRKCQ-AS1	0.793712	#N/A	2.99871	0.829427	1.69114	2.59362	0.951356	#N/A	0.471858	1.58645	1.24534	#N/A	2.26731	#N/A	#N/A	#N/A	#N/A	#N/A	#N/A	0.344494	#N/A	#N/A	#N/A	#N/A	#N/A	#N/A	#N/A	11	ENSG00000237943	PRKCQ-AS1	lncRNA	PRKCQ antisense RNA 1 [Source:HGNC Symbol;Acc:HGNC:44689]
RIPK2	1.1998	#N/A	0.969562	#N/A	1.22343	#N/A	#N/A	#N/A	#N/A	#N/A	#N/A	1.2385	#N/A	#N/A	#N/A	#N/A	2.41754	#N/A	1.58317	6.25583	#N/A	1.98594	#N/A	2.07945	2.94672	2.53911	#N/A	11	ENSG00000104312	RIPK2	protein_coding	receptor interacting serine/threonine kinase 2 [Source:HGNC Symbol;Acc:HGNC:10020]
SLFN12L	0.950445	#N/A	2.11059	2.02689	3.2917	2.49855	3.23856	#N/A	0.472885	3.12775	1.121	#N/A	3.42359	#N/A	#N/A	#N/A	#N/A	#N/A	#N/A	2.29661	#N/A	#N/A	#N/A	#N/A	#N/A	#N/A	#N/A	11	ENSG00000205045	SLFN12L	protein_coding	schlafen family member 12 like [Source:HGNC Symbol;Acc:HGNC:33920]
MORC4	1.05009	#N/A	0.913297	#N/A	#N/A	2.91828	3.12707	#N/A	2.48474	4.17673	1.16671	#N/A	4.02099	#N/A	#N/A	0.863497	#N/A	#N/A	2.52566	0.952378	#N/A	#N/A	#N/A	#N/A	#N/A	#N/A	#N/A	11	ENSG00000133131	MORC4	protein_coding	MORC family CW-type zinc finger 4 [Source:HGNC Symbol;Acc:HGNC:23485]
DHRSX	0.409925	#N/A	#N/A	#N/A	#N/A	#N/A	#N/A	#N/A	#N/A	#N/A	#N/A	0.480779	#N/A	#N/A	#N/A	0.343584	0.489336	#N/A	1.15406	9.22126	0.585099	0.588292	0.542186	0.872261	0.934995	#N/A	#N/A	11	ENSG00000169084	DHRSX	protein_coding	dehydrogenase/reductase X-linked [Source:HGNC Symbol;Acc:HGNC:18399]
DNAI4	1.35746	#N/A	#N/A	#N/A	1.5508	2.14744	#N/A	0.641846	0.385179	1.55063	3.4998	#N/A	3.08607	#N/A	#N/A	0.944171	#N/A	#N/A	1.13294	0.27324	#N/A	#N/A	#N/A	#N/A	#N/A	#N/A	#N/A	11	ENSG00000152763	DNAI4	protein_coding	dynein axonemal intermediate chain 4 [Source:HGNC Symbol;Acc:HGNC:26252]
MSL2	0.542786	#N/A	0.533722	#N/A	#N/A	0.756664	1.00983	0.787417	0.963519	0.493046	0.642369	#N/A	0.66666	#N/A	#N/A	#N/A	#N/A	#N/A	0.728198	6.1292	#N/A	#N/A	#N/A	#N/A	#N/A	#N/A	#N/A	11	ENSG00000174579	MSL2	protein_coding	MSL complex subunit 2 [Source:HGNC Symbol;Acc:HGNC:25544]
LINC02257	0.113309	#N/A	0.111712	#N/A	0.0939058	#N/A	#N/A	#N/A	#N/A	#N/A	#N/A	0.13329	#N/A	#N/A	#N/A	0.075381	#N/A	#N/A	#N/A	#N/A	0.217292	0.15131	0.168131	0.168426	0.149899	0.0844699	#N/A	11	ENSG00000238042	LINC02257	lncRNA	long intergenic non-protein coding RNA 2257 [Source:HGNC Symbol;Acc:HGNC:53159]
#280011	1.04343	#N/A	#N/A	#N/A	#N/A	#N/A	#N/A	#N/A	#N/A	#N/A	#N/A	#N/A	1.49191	#N/A	#N/A	1.22071	1.48267	#N/A	2.60432	0.364497	0.984679	1.19596	#N/A	1.57518	2.63439	1.28054	#N/A	11	ENSG00000280011		lncRNA	novel transcript, antisense to PARVG
SPC25#152253	0.132263	#N/A	0.162236	#N/A	#N/A	0.395761	#N/A	#N/A	#N/A	0.228063	#N/A	0.167419	0.222799	0.184366	#N/A	0.48257	#N/A	#N/A	#N/A	#N/A	2.59255	0.182481	0.680681	#N/A	#N/A	#N/A	#N/A	11	ENSG00000152253	SPC25	protein_coding	SPC25 component of NDC80 kinetochore complex [Source:HGNC Symbol;Acc:HGNC:24031]
AKAP13-AS1	0.519013	#N/A	#N/A	#N/A	#N/A	#N/A	#N/A	#N/A	#N/A	#N/A	#N/A	1.01252	0.750686	#N/A	#N/A	0.840941	0.787271	#N/A	1.50415	5.61402	#N/A	#N/A	0.711126	0.645839	1.13166	0.676807	#N/A	11	ENSG00000259367	AKAP13-AS1	lncRNA	AKAP13 antisense RNA 1 [Source:HGNC Symbol;Acc:HGNC:55975]
RBL1	0.477647	#N/A	#N/A	#N/A	0.550062	1.71662	2.34474	1.72067	2.05079	1.71153	0.960491	0.465778	1.61941	#N/A	#N/A	#N/A	#N/A	#N/A	#N/A	7.94707	#N/A	#N/A	#N/A	#N/A	#N/A	#N/A	#N/A	11	ENSG00000080839	RBL1	protein_coding	RB transcriptional corepressor like 1 [Source:HGNC Symbol;Acc:HGNC:9893]
ETV3	0.780635	0.823346	1.24134	1.39435	1.26179	#N/A	#N/A	#N/A	#N/A	0.702377	#N/A	#N/A	#N/A	#N/A	#N/A	#N/A	1.00205	#N/A	1.17121	2.61497	0.706918	0.646667	#N/A	#N/A	#N/A	#N/A	#N/A	11	ENSG00000117036	ETV3	protein_coding	ETS variant transcription factor 3 [Source:HGNC Symbol;Acc:HGNC:3492]
ARHGAP22	0.271386	#N/A	0.121361	#N/A	#N/A	#N/A	#N/A	#N/A	#N/A	#N/A	#N/A	0.0708448	#N/A	#N/A	#N/A	1.13779	0.0994845	#N/A	0.107658	#N/A	0.245938	0.206466	4.41759	0.374321	#N/A	0.115707	#N/A	11	ENSG00000128805	ARHGAP22	protein_coding	Rho GTPase activating protein 22 [Source:HGNC Symbol;Acc:HGNC:30320]
PBX4	0.647393	#N/A	#N/A	0.934984	1.70397	1.75695	1.56339	0.857853	1.7904	0.994767	1.2326	#N/A	2.15316	#N/A	#N/A	#N/A	#N/A	#N/A	#N/A	0.801096	#N/A	#N/A	#N/A	#N/A	#N/A	#N/A	#N/A	11	ENSG00000105717	PBX4	protein_coding	PBX homeobox 4 [Source:HGNC Symbol;Acc:HGNC:13403]
SECTM1	0.0478138	#N/A	0.105249	#N/A	0.0771877	#N/A	#N/A	#N/A	#N/A	#N/A	#N/A	0.0625992	#N/A	#N/A	#N/A	0.0550672	#N/A	#N/A	0.0690134	#N/A	0.119204	0.114869	0.132351	0.128674	#N/A	0.0728886	#N/A	11	ENSG00000141574	SECTM1	protein_coding	secreted and transmembrane 1 [Source:HGNC Symbol;Acc:HGNC:10707]
EDRF1	0.506214	#N/A	0.46777	#N/A	#N/A	0.777859	1.32905	0.947644	0.943347	0.784324	0.758029	#N/A	0.94939	#N/A	#N/A	#N/A	#N/A	#N/A	#N/A	7.54233	#N/A	#N/A	#N/A	#N/A	0.642975	#N/A	#N/A	11	ENSG00000107938	EDRF1	protein_coding	erythroid differentiation regulatory factor 1 [Source:HGNC Symbol;Acc:HGNC:24640]
CKAP2L	0.0914551	#N/A	0.108366	#N/A	#N/A	#N/A	#N/A	#N/A	#N/A	#N/A	0.060048	0.128536	0.10125	0.0764672	#N/A	0.177874	#N/A	#N/A	#N/A	#N/A	3.43304	0.204922	0.457651	0.631715	#N/A	#N/A	#N/A	11	ENSG00000169607	CKAP2L	protein_coding	cytoskeleton associated protein 2 like [Source:HGNC Symbol;Acc:HGNC:26877]
HOXA9	0.13866	#N/A	0.126759	#N/A	#N/A	0.097451	#N/A	#N/A	#N/A	#N/A	#N/A	0.142014	#N/A	0.0638349	#N/A	0.0962793	#N/A	#N/A	0.0975383	#N/A	0.184261	0.161327	0.316468	0.147036	#N/A	#N/A	#N/A	11	ENSG00000078399	HOXA9	protein_coding	homeobox A9 [Source:HGNC Symbol;Acc:HGNC:5109]
HAL	0.189234	#N/A	#N/A	0.0926852	#N/A	#N/A	#N/A	#N/A	#N/A	#N/A	#N/A	0.140835	#N/A	#N/A	#N/A	1.00733	#N/A	#N/A	#N/A	0.067503	1.463	0.179209	0.466977	0.9626	0.174369	0.0911294	#N/A	11	ENSG00000084110	HAL	protein_coding	histidine ammonia-lyase [Source:HGNC Symbol;Acc:HGNC:4806]
#265542	0.340533	#N/A	#N/A	0.12529	#N/A	#N/A	0.122057	#N/A	#N/A	0.774268	0.146498	#N/A	0.488863	#N/A	#N/A	#N/A	#N/A	#N/A	#N/A	0.159129	#N/A	#N/A	2.2442	1.68727	0.934382	0.142263	#N/A	11	ENSG00000265542		lncRNA	novel transcript
GLI3	0.250393	#N/A	0.17041	0.110315	#N/A	0.778782	#N/A	#N/A	#N/A	0.389565	0.092769	0.149247	0.247406	#N/A	#N/A	#N/A	#N/A	#N/A	0.133316	#N/A	1.37764	#N/A	#N/A	#N/A	#N/A	0.144551	#N/A	11	ENSG00000106571	GLI3	protein_coding	GLI family zinc finger 3 [Source:HGNC Symbol;Acc:HGNC:4319]
ADGRG2	0.99921	#N/A	#N/A	#N/A	0.87516	#N/A	#N/A	#N/A	#N/A	#N/A	#N/A	1.62485	1.38129	#N/A	#N/A	#N/A	3.12584	#N/A	1.20899	0.274512	0.995222	1.07301	#N/A	1.07701	#N/A	1.17132	#N/A	11	ENSG00000173698	ADGRG2	protein_coding	adhesion G protein-coupled receptor G2 [Source:HGNC Symbol;Acc:HGNC:4516]
SHBG	0.79783	0.173795	#N/A	#N/A	#N/A	#N/A	0.133194	#N/A	#N/A	0.925882	#N/A	0.162002	0.587343	#N/A	0.1682	#N/A	#N/A	#N/A	#N/A	#N/A	1.94171	0.202991	#N/A	2.1774	0.45547	#N/A	#N/A	11	ENSG00000129214	SHBG	protein_coding	sex hormone binding globulin [Source:HGNC Symbol;Acc:HGNC:10839]
RNF13	0.397918	#N/A	#N/A	#N/A	#N/A	#N/A	#N/A	#N/A	#N/A	#N/A	#N/A	0.581069	#N/A	#N/A	#N/A	0.54843	0.785071	#N/A	#N/A	6.31007	0.616843	0.504581	0.564156	0.653582	0.759644	0.671173	#N/A	11	ENSG00000082996	RNF13	protein_coding	ring finger protein 13 [Source:HGNC Symbol;Acc:HGNC:10057]
GNLY	0.571407	#N/A	2.95789	0.169186	0.370664	1.51759	0.168933	#N/A	0.153508	2.47607	1.50168	#N/A	2.7461	#N/A	#N/A	#N/A	#N/A	#N/A	0.314406	#N/A	#N/A	#N/A	#N/A	#N/A	#N/A	#N/A	#N/A	11	ENSG00000115523	GNLY	protein_coding	granulysin [Source:HGNC Symbol;Acc:HGNC:4414]
DNAJB12	0.520035	#N/A	0.760443	#N/A	0.969332	#N/A	#N/A	#N/A	#N/A	#N/A	#N/A	0.984688	#N/A	#N/A	0.723612	#N/A	#N/A	#N/A	0.765346	4.0379	0.777186	0.86471	0.673355	0.602798	#N/A	#N/A	#N/A	11	ENSG00000148719	DNAJB12	protein_coding	DnaJ heat shock protein family (Hsp40) member B12 [Source:HGNC Symbol;Acc:HGNC:14891]
TRGC2	0.103375	#N/A	2.11801	0.396129	0.158465	0.329663	0.174924	0.112265	0.122948	0.227612	#N/A	#N/A	0.441421	#N/A	#N/A	#N/A	#N/A	#N/A	0.130237	#N/A	#N/A	#N/A	#N/A	#N/A	#N/A	#N/A	#N/A	11	ENSG00000227191	TRGC2	TR_C_gene	T cell receptor gamma constant 2 [Source:HGNC Symbol;Acc:HGNC:12276]
MAPK1IP1L	#N/A	0.562905	#N/A	#N/A	#N/A	0.475633	#N/A	#N/A	0.775127	0.743141	0.477298	#N/A	0.437458	0.580171	0.473346	0.45897	#N/A	#N/A	0.845862	5.23776	#N/A	#N/A	#N/A	#N/A	#N/A	#N/A	#N/A	11	ENSG00000168175	MAPK1IP1L	protein_coding	mitogen-activated protein kinase 1 interacting protein 1 like [Source:HGNC Symbol;Acc:HGNC:19840]
ALPK1	#N/A	0.63142	#N/A	#N/A	#N/A	#N/A	#N/A	#N/A	#N/A	#N/A	#N/A	1.77016	#N/A	#N/A	#N/A	3.71436	2.90261	#N/A	1.86113	5.43287	#N/A	1.41888	4.59446	1.77888	3.48143	2.29301	#N/A	11	ENSG00000073331	ALPK1	protein_coding	alpha kinase 1 [Source:HGNC Symbol;Acc:HGNC:20917]
GCSH	#N/A	1.11357	#N/A	#N/A	#N/A	1.95934	#N/A	1.57239	1.5278	1.18772	#N/A	#N/A	1.52339	0.98518	#N/A	0.990394	#N/A	#N/A	#N/A	0.393187	#N/A	1.18413	#N/A	#N/A	#N/A	1.12146	#N/A	11	ENSG00000140905	GCSH	protein_coding	glycine cleavage system protein H [Source:HGNC Symbol;Acc:HGNC:4208]
TXLNA	#N/A	0.697173	0.887041	#N/A	0.933649	#N/A	#N/A	#N/A	#N/A	#N/A	#N/A	0.879142	#N/A	0.768931	#N/A	0.582693	#N/A	#N/A	#N/A	5.83237	1.10024	0.904004	0.721491	#N/A	#N/A	0.96061	#N/A	11	ENSG00000084652	TXLNA	protein_coding	taxilin alpha [Source:HGNC Symbol;Acc:HGNC:30685]
TRIM22	#N/A	#N/A	#N/A	1.22184	#N/A	0.671563	1.01438	1.21389	#N/A	0.579024	#N/A	#N/A	#N/A	0.499654	0.537085	#N/A	1.33809	#N/A	3.52039	8.97538	#N/A	#N/A	#N/A	#N/A	#N/A	#N/A	1.30978	11	ENSG00000132274	TRIM22	protein_coding	tripartite motif containing 22 [Source:HGNC Symbol;Acc:HGNC:16379]
MYO6	#N/A	#N/A	1.54508	1.02641	2.12696	3.89655	0.574946	0.314239	0.233187	2.32034	1.22544	#N/A	2.12395	#N/A	#N/A	#N/A	#N/A	#N/A	#N/A	0.181547	#N/A	#N/A	#N/A	#N/A	#N/A	#N/A	#N/A	11	ENSG00000196586	MYO6	protein_coding	myosin VI [Source:HGNC Symbol;Acc:HGNC:7605]
UBE2E1	#N/A	#N/A	#N/A	0.764449	#N/A	#N/A	#N/A	#N/A	#N/A	#N/A	#N/A	0.473588	#N/A	#N/A	#N/A	0.370718	0.719362	#N/A	#N/A	5.18757	0.349961	0.428569	0.536222	0.612032	0.714811	0.513785	#N/A	11	ENSG00000170142	UBE2E1	protein_coding	ubiquitin conjugating enzyme E2 E1 [Source:HGNC Symbol;Acc:HGNC:12477]
SLC14A1	#N/A	#N/A	#N/A	1.92034	#N/A	3.42637	3.17218	2.27091	3.76065	3.15526	2.01366	0.863508	3.89194	#N/A	#N/A	#N/A	#N/A	#N/A	1.41003	2.44272	#N/A	#N/A	#N/A	#N/A	#N/A	#N/A	#N/A	11	ENSG00000141469	SLC14A1	protein_coding	solute carrier family 14 member 1 (Kidd blood group) [Source:HGNC Symbol;Acc:HGNC:10918]
RCAN3	#N/A	#N/A	#N/A	1.42907	#N/A	1.77703	1.60295	1.4038	1.62622	2.47507	#N/A	#N/A	1.04689	#N/A	#N/A	1.35925	#N/A	#N/A	1.55044	3.79205	#N/A	#N/A	1.09158	#N/A	#N/A	#N/A	#N/A	11	ENSG00000117602	RCAN3	protein_coding	RCAN family member 3 [Source:HGNC Symbol;Acc:HGNC:3042]
MRTFB	#N/A	#N/A	#N/A	1.02149	#N/A	1.00029	1.41975	0.92938	1.45256	#N/A	0.563561	#N/A	0.994926	#N/A	#N/A	0.644242	#N/A	#N/A	#N/A	7.38442	#N/A	#N/A	0.505358	#N/A	0.63549	#N/A	#N/A	11	ENSG00000186260	MRTFB	protein_coding	myocardin related transcription factor B [Source:HGNC Symbol;Acc:HGNC:29819]
TRRAP	#N/A	#N/A	#N/A	0.70824	#N/A	0.339209	0.81242	#N/A	1.12767	0.545214	0.447317	#N/A	0.849554	#N/A	#N/A	#N/A	#N/A	#N/A	#N/A	5.79379	#N/A	#N/A	0.329775	0.321183	0.569604	#N/A	#N/A	11	ENSG00000196367	TRRAP	protein_coding	transformation/transcription domain associated protein [Source:HGNC Symbol;Acc:HGNC:12347]
LIME1	#N/A	#N/A	1.79072	1.68506	3.10922	3.03417	1.4559	0.88372	0.529799	3.79123	2.33994	#N/A	3.59556	#N/A	#N/A	#N/A	#N/A	#N/A	#N/A	0.289843	#N/A	#N/A	#N/A	#N/A	#N/A	#N/A	#N/A	11	ENSG00000203896	LIME1	protein_coding	Lck interacting transmembrane adaptor 1 [Source:HGNC Symbol;Acc:HGNC:26016]
KANK1	#N/A	#N/A	#N/A	1.41392	1.26743	2.91758	3.33091	#N/A	2.58962	2.81607	1.57313	#N/A	3.12614	#N/A	#N/A	1.16053	#N/A	#N/A	#N/A	3.89379	#N/A	#N/A	0.866674	#N/A	#N/A	#N/A	#N/A	11	ENSG00000107104	KANK1	protein_coding	KN motif and ankyrin repeat domains 1 [Source:HGNC Symbol;Acc:HGNC:19309]
SSR1	#N/A	#N/A	0.994715	0.865592	#N/A	#N/A	#N/A	#N/A	#N/A	#N/A	#N/A	0.743683	#N/A	0.827908	0.658218	0.798127	0.763158	#N/A	#N/A	7.3915	0.878977	0.906541	0.862209	#N/A	#N/A	#N/A	#N/A	11	ENSG00000124783	SSR1	protein_coding	signal sequence receptor subunit 1 [Source:HGNC Symbol;Acc:HGNC:11323]
TMEM263	#N/A	#N/A	0.981947	0.949728	#N/A	3.18258	2.7278	1.67121	5.9544	4.01744	1.52506	#N/A	2.89078	#N/A	0.803303	#N/A	#N/A	#N/A	#N/A	2.87949	#N/A	#N/A	#N/A	#N/A	#N/A	#N/A	#N/A	11	ENSG00000151135	TMEM263	protein_coding	transmembrane protein 263 [Source:HGNC Symbol;Acc:HGNC:28281]
CTPS2	#N/A	#N/A	#N/A	1.10335	#N/A	#N/A	#N/A	#N/A	#N/A	0.719845	#N/A	0.742591	#N/A	0.737991	#N/A	0.649099	1.61492	#N/A	#N/A	5.00177	#N/A	0.95386	0.945796	1.01657	1.1367	#N/A	#N/A	11	ENSG00000047230	CTPS2	protein_coding	CTP synthase 2 [Source:HGNC Symbol;Acc:HGNC:2520]
COL5A2	#N/A	#N/A	#N/A	0.115825	#N/A	2.11792	#N/A	#N/A	#N/A	0.842503	0.134633	0.248467	0.644836	#N/A	#N/A	1.07733	#N/A	#N/A	#N/A	#N/A	#N/A	0.560183	1.33392	1.43259	0.672592	#N/A	#N/A	11	ENSG00000204262	COL5A2	protein_coding	collagen type V alpha 2 chain [Source:HGNC Symbol;Acc:HGNC:2210]
ZNF428	#N/A	#N/A	1.13006	1.26855	#N/A	1.80408	2.5804	1.02501	1.04529	2.13254	1.0273	#N/A	#N/A	0.835466	1.00181	#N/A	#N/A	#N/A	#N/A	0.529217	#N/A	#N/A	#N/A	#N/A	#N/A	#N/A	#N/A	11	ENSG00000131116	ZNF428	protein_coding	zinc finger protein 428 [Source:HGNC Symbol;Acc:HGNC:20804]
TYMP	#N/A	#N/A	0.750104	0.321027	1.75161	#N/A	#N/A	#N/A	#N/A	#N/A	#N/A	0.586353	#N/A	#N/A	#N/A	1.58459	0.81572	#N/A	#N/A	#N/A	4.43006	3.54325	3.97864	3.75899	#N/A	0.207149	#N/A	11	ENSG00000025708	TYMP	protein_coding	thymidine phosphorylase [Source:HGNC Symbol;Acc:HGNC:3148]
LINC02795	#N/A	#N/A	1.68609	0.186157	#N/A	3.95071	0.163407	0.127877	0.151457	5.99338	0.397267	#N/A	0.319508	#N/A	#N/A	#N/A	#N/A	#N/A	#N/A	0.171331	#N/A	#N/A	#N/A	#N/A	3.08753	#N/A	#N/A	11	ENSG00000285210	LINC02795	lncRNA	long intergenic non-protein coding RNA 2795 [Source:HGNC Symbol;Acc:HGNC:54319]
P2RY12	#N/A	#N/A	#N/A	1.03297	#N/A	#N/A	#N/A	#N/A	#N/A	#N/A	#N/A	0.310694	#N/A	#N/A	#N/A	3.06902	2.64015	#N/A	0.543134	#N/A	6.37248	0.335526	6.52437	0.362081	4.56708	0.631214	#N/A	11	ENSG00000169313	P2RY12	protein_coding	purinergic receptor P2Y12 [Source:HGNC Symbol;Acc:HGNC:18124]
LEMD3	#N/A	#N/A	#N/A	0.654812	#N/A	0.722239	0.91912	0.817841	0.717847	0.724162	0.768287	#N/A	0.672619	#N/A	0.557532	#N/A	#N/A	#N/A	#N/A	7.76675	#N/A	#N/A	#N/A	#N/A	#N/A	0.689861	#N/A	11	ENSG00000174106	LEMD3	protein_coding	LEM domain containing 3 [Source:HGNC Symbol;Acc:HGNC:28887]
PSAP	#N/A	#N/A	1.90046	#N/A	1.58558	#N/A	#N/A	#N/A	#N/A	#N/A	#N/A	0.882902	#N/A	#N/A	#N/A	1.15048	3.43001	#N/A	0.486241	#N/A	6.90742	5.67722	5.40396	1.07589	#N/A	4.44873	#N/A	11	ENSG00000197746	PSAP	protein_coding	prosaposin [Source:HGNC Symbol;Acc:HGNC:9498]
ODF3B	#N/A	#N/A	1.87119	#N/A	0.141133	#N/A	#N/A	#N/A	#N/A	#N/A	#N/A	0.15223	#N/A	#N/A	#N/A	1.43564	0.166355	#N/A	#N/A	#N/A	4.38864	0.284473	5.4389	3.42779	1.14146	0.120839	#N/A	11	ENSG00000177989	ODF3B	protein_coding	outer dense fiber of sperm tails 3B [Source:HGNC Symbol;Acc:HGNC:34388]
DACT1	#N/A	#N/A	0.172523	#N/A	#N/A	0.49143	#N/A	#N/A	#N/A	0.235177	#N/A	0.172534	0.199188	#N/A	#N/A	0.654176	0.150778	#N/A	0.127444	#N/A	#N/A	0.200975	0.700447	0.869138	#N/A	#N/A	#N/A	11	ENSG00000165617	DACT1	protein_coding	dishevelled binding antagonist of beta catenin 1 [Source:HGNC Symbol;Acc:HGNC:17748]
CFD#197766	#N/A	#N/A	0.147128	#N/A	0.140134	#N/A	#N/A	#N/A	#N/A	#N/A	#N/A	0.176024	#N/A	#N/A	#N/A	0.166028	0.133166	#N/A	0.115082	#N/A	0.233369	0.203537	0.222907	3.2157	#N/A	0.12936	#N/A	11	ENSG00000197766	CFD	protein_coding	complement factor D [Source:HGNC Symbol;Acc:HGNC:2771]
STK32C	#N/A	#N/A	1.37149	#N/A	0.92309	#N/A	#N/A	#N/A	#N/A	#N/A	#N/A	1.13298	#N/A	#N/A	#N/A	#N/A	#N/A	#N/A	1.83653	0.701531	1.38962	1.49323	1.47891	1.4744	1.05728	2.26747	#N/A	11	ENSG00000165752	STK32C	protein_coding	serine/threonine kinase 32C [Source:HGNC Symbol;Acc:HGNC:21332]
TRIQK	#N/A	#N/A	1.4843	#N/A	#N/A	#N/A	#N/A	#N/A	#N/A	#N/A	#N/A	#N/A	#N/A	#N/A	#N/A	3.19785	1.42363	#N/A	2.77239	0.469103	1.74423	2.06073	5.13594	2.55236	3.00941	2.69214	#N/A	11	ENSG00000205133	TRIQK	protein_coding	triple QxxK/R motif containing [Source:HGNC Symbol;Acc:HGNC:27828]
DUSP1	#N/A	#N/A	1.84081	#N/A	#N/A	#N/A	#N/A	#N/A	#N/A	#N/A	#N/A	0.73667	#N/A	#N/A	#N/A	0.961425	0.208183	#N/A	0.378043	0.17311	4.40454	0.687203	4.50235	2.41811	#N/A	0.285647	#N/A	11	ENSG00000120129	DUSP1	protein_coding	dual specificity phosphatase 1 [Source:HGNC Symbol;Acc:HGNC:3064]
LMAN1	#N/A	#N/A	0.699694	#N/A	0.88582	1.99785	2.572	1.87988	1.63771	2.58642	1.54718	#N/A	1.0834	0.538442	#N/A	#N/A	#N/A	#N/A	#N/A	3.20844	#N/A	#N/A	#N/A	#N/A	#N/A	#N/A	#N/A	11	ENSG00000074695	LMAN1	protein_coding	lectin, mannose binding 1 [Source:HGNC Symbol;Acc:HGNC:6631]
LINC01798	#N/A	#N/A	0.465986	#N/A	#N/A	2.9853	#N/A	#N/A	#N/A	1.41574	#N/A	#N/A	0.499292	1.39084	#N/A	#N/A	#N/A	#N/A	#N/A	0.180208	3.2015	0.726162	2.47537	1.92039	0.627302	#N/A	#N/A	11	ENSG00000232046	LINC01798	lncRNA	long intergenic non-protein coding RNA 1798 [Source:HGNC Symbol;Acc:HGNC:52588]
GALNT8	#N/A	#N/A	1.24557	#N/A	#N/A	1.57895	0.169157	#N/A	0.154079	1.58552	0.88021	#N/A	1.74191	#N/A	1.19881	1.21772	#N/A	#N/A	#N/A	0.173151	#N/A	#N/A	#N/A	#N/A	1.18372	#N/A	#N/A	11	ENSG00000130035	GALNT8	protein_coding	polypeptide N-acetylgalactosaminyltransferase 8 [Source:HGNC Symbol;Acc:HGNC:4130]
CDKN1A	#N/A	#N/A	1.26388	#N/A	0.469296	#N/A	#N/A	#N/A	#N/A	#N/A	#N/A	0.784908	#N/A	#N/A	#N/A	1.7484	0.723678	#N/A	#N/A	#N/A	6.5744	0.289998	5.99888	7.00797	2.56275	0.396088	#N/A	11	ENSG00000124762	CDKN1A	protein_coding	cyclin dependent kinase inhibitor 1A [Source:HGNC Symbol;Acc:HGNC:1784]
ELP6	#N/A	#N/A	0.588496	#N/A	#N/A	1.38213	1.77092	1.60996	1.75871	1.27324	0.90268	0.677484	1.27818	#N/A	#N/A	#N/A	#N/A	#N/A	#N/A	3.1008	0.588813	#N/A	#N/A	#N/A	#N/A	#N/A	#N/A	11	ENSG00000163832	ELP6	protein_coding	elongator acetyltransferase complex subunit 6 [Source:HGNC Symbol;Acc:HGNC:25976]
ECHDC3	#N/A	#N/A	0.93219	#N/A	0.222897	#N/A	#N/A	#N/A	#N/A	#N/A	#N/A	0.242395	#N/A	#N/A	#N/A	2.89013	0.187131	#N/A	#N/A	#N/A	4.65823	0.820178	6.09252	0.710188	1.05429	0.173877	#N/A	11	ENSG00000134463	ECHDC3	protein_coding	enoyl-CoA hydratase domain containing 3 [Source:HGNC Symbol;Acc:HGNC:23489]
TOB1-AS1	#N/A	#N/A	1.14162	#N/A	#N/A	1.6211	1.11298	#N/A	#N/A	1.35504	#N/A	1.54786	#N/A	1.39796	#N/A	1.82415	2.77447	#N/A	#N/A	0.583122	#N/A	1.31786	1.67562	#N/A	#N/A	#N/A	#N/A	11	ENSG00000229980	TOB1-AS1	lncRNA	TOB1 antisense RNA 1 [Source:HGNC Symbol;Acc:HGNC:44340]
JDP2	#N/A	#N/A	#N/A	#N/A	1.91875	#N/A	#N/A	#N/A	#N/A	#N/A	#N/A	5.25148	#N/A	#N/A	#N/A	1.91269	2.9075	#N/A	#N/A	0.498538	5.09673	4.85899	5.15365	6.8511	5.04225	4.12396	#N/A	11	ENSG00000140044	JDP2	protein_coding	Jun dimerization protein 2 [Source:HGNC Symbol;Acc:HGNC:17546]
SAT1	#N/A	#N/A	#N/A	#N/A	0.985655	#N/A	#N/A	#N/A	#N/A	#N/A	#N/A	1.34183	#N/A	#N/A	#N/A	1.36226	1.56067	#N/A	0.458436	#N/A	1.93092	0.563793	2.64835	1.63349	1.42954	0.593875	#N/A	11	ENSG00000130066	SAT1	protein_coding	spermidine/spermine N1-acetyltransferase 1 [Source:HGNC Symbol;Acc:HGNC:10540]
NUDT16-DT	#N/A	#N/A	#N/A	#N/A	0.446528	#N/A	#N/A	#N/A	#N/A	#N/A	#N/A	1.19069	#N/A	#N/A	#N/A	#N/A	0.540818	#N/A	0.257376	0.164287	0.829762	1.02443	2.18374	1.70446	1.72673	0.868624	#N/A	11	ENSG00000250608	NUDT16-DT	lncRNA	NUDT16 divergent transcript [Source:HGNC Symbol;Acc:HGNC:27947]
RPS6KL1	#N/A	#N/A	#N/A	#N/A	0.184824	1.81619	#N/A	#N/A	#N/A	2.73633	#N/A	0.242093	2.63793	1.42137	#N/A	1.20794	#N/A	#N/A	#N/A	0.158158	#N/A	#N/A	1.77957	1.42908	0.781759	#N/A	#N/A	11	ENSG00000198208	RPS6KL1	protein_coding	ribosomal protein S6 kinase like 1 [Source:HGNC Symbol;Acc:HGNC:20222]
STIL	#N/A	#N/A	#N/A	#N/A	0.377814	1.21394	0.133717	0.10523	0.129384	1.18882	#N/A	0.661502	2.12695	#N/A	#N/A	#N/A	#N/A	#N/A	#N/A	0.123196	0.928622	#N/A	1.08583	#N/A	#N/A	#N/A	#N/A	11	ENSG00000123473	STIL	protein_coding	STIL centriolar assembly protein [Source:HGNC Symbol;Acc:HGNC:10879]
ANKRD42-DT	#N/A	#N/A	#N/A	#N/A	1.2407	1.12814	1.36902	1.39717	#N/A	1.14813	#N/A	#N/A	1.13284	#N/A	#N/A	0.902547	2.19909	#N/A	#N/A	0.78781	#N/A	1.23124	#N/A	#N/A	0.999582	#N/A	#N/A	11	ENSG00000247137	ANKRD42-DT	lncRNA	ANKRD42 divergent transcript [Source:HGNC Symbol;Acc:HGNC:55590]
FLNB-AS1	#N/A	#N/A	#N/A	#N/A	0.141946	0.480558	#N/A	#N/A	#N/A	0.207773	#N/A	#N/A	0.175808	0.396942	0.0626649	0.287458	#N/A	#N/A	#N/A	#N/A	1.53251	#N/A	0.70185	0.380972	0.219217	#N/A	#N/A	11	ENSG00000244161	FLNB-AS1	lncRNA	FLNB antisense RNA 1 [Source:HGNC Symbol;Acc:HGNC:40239]
SH3RF1	#N/A	#N/A	#N/A	#N/A	1.01586	#N/A	#N/A	#N/A	#N/A	#N/A	#N/A	0.366455	#N/A	#N/A	#N/A	2.81672	2.73577	#N/A	#N/A	1.20924	7.57553	7.10949	7.53581	7.40988	4.07028	0.263808	#N/A	11	ENSG00000154447	SH3RF1	protein_coding	SH3 domain containing ring finger 1 [Source:HGNC Symbol;Acc:HGNC:17650]
C12orf42	#N/A	#N/A	#N/A	#N/A	#N/A	3.51488	2.8616	2.3995	3.047	4.11636	1.28355	1.19672	3.66899	#N/A	#N/A	1.44075	#N/A	#N/A	#N/A	5.27188	#N/A	#N/A	#N/A	#N/A	#N/A	#N/A	2.9619	11	ENSG00000179088	C12orf42	protein_coding	chromosome 12 open reading frame 42 [Source:HGNC Symbol;Acc:HGNC:24729]
#231829	#N/A	#N/A	#N/A	#N/A	#N/A	4.52443	#N/A	#N/A	#N/A	1.17303	#N/A	0.226761	0.505502	1.52032	#N/A	#N/A	#N/A	#N/A	#N/A	0.15547	2.48898	0.509371	#N/A	2.67544	1.02533	0.175195	#N/A	11	ENSG00000231829		lncRNA	novel transcript
TNFRSF13B	#N/A	#N/A	#N/A	#N/A	#N/A	0.315723	#N/A	#N/A	#N/A	0.234266	#N/A	0.190465	0.485579	1.13115	#N/A	1.21542	#N/A	#N/A	#N/A	#N/A	3.16939	0.156575	0.392401	0.925076	0.375061	#N/A	#N/A	11	ENSG00000240505	TNFRSF13B	protein_coding	TNF receptor superfamily member 13B [Source:HGNC Symbol;Acc:HGNC:18153]
LINC00926	#N/A	#N/A	#N/A	#N/A	#N/A	2.63207	0.131168	#N/A	0.12387	2.11089	#N/A	0.15924	#N/A	#N/A	#N/A	0.923082	#N/A	#N/A	#N/A	#N/A	2.26901	1.22471	3.87977	3.08829	#N/A	0.109016	#N/A	11	ENSG00000247982	LINC00926	lncRNA	long intergenic non-protein coding RNA 926 [Source:HGNC Symbol;Acc:HGNC:27514]
TNRC6B	#N/A	#N/A	#N/A	#N/A	#N/A	0.585297	0.831622	0.979695	1.23582	0.646077	0.611647	#N/A	0.841141	#N/A	#N/A	#N/A	0.651358	#N/A	0.479729	6.5563	#N/A	#N/A	#N/A	#N/A	0.334578	#N/A	#N/A	11	ENSG00000100354	TNRC6B	protein_coding	trinucleotide repeat containing adaptor 6B [Source:HGNC Symbol;Acc:HGNC:29190]
#249526	#N/A	#N/A	#N/A	#N/A	#N/A	2.51665	#N/A	0.195871	0.232384	3.53581	2.29367	#N/A	3.30108	#N/A	#N/A	#N/A	1.17478	#N/A	#N/A	0.223653	1.81663	2.19376	#N/A	1.19836	#N/A	#N/A	#N/A	11	ENSG00000249526		lncRNA	novel transcript
MIR600HG	#N/A	#N/A	#N/A	#N/A	#N/A	3.64967	#N/A	#N/A	#N/A	2.02107	#N/A	0.430024	0.32706	2.08143	#N/A	2.82676	0.182965	#N/A	#N/A	#N/A	1.76441	#N/A	5.52263	2.50713	0.535697	#N/A	#N/A	11	ENSG00000236901	MIR600HG	lncRNA	MIR600 host gene [Source:HGNC Symbol;Acc:HGNC:23642]
OIP5-AS1	#N/A	#N/A	#N/A	#N/A	#N/A	0.910265	1.01	1.32093	1.23746	#N/A	0.52177	0.610411	#N/A	0.622284	#N/A	0.637149	#N/A	#N/A	0.703151	3.21303	#N/A	#N/A	0.756602	#N/A	#N/A	#N/A	#N/A	11	ENSG00000247556	OIP5-AS1	lncRNA	OIP5 antisense RNA 1 [Source:HGNC Symbol;Acc:HGNC:43563]
#285095	#N/A	#N/A	#N/A	#N/A	#N/A	0.184359	#N/A	#N/A	#N/A	0.139755	#N/A	0.110848	0.165514	0.489908	#N/A	0.225889	#N/A	#N/A	#N/A	#N/A	1.91452	0.0707451	0.254601	0.324695	0.174713	#N/A	#N/A	11	ENSG00000285095		lncRNA	novel transcript
C2orf81	#N/A	#N/A	#N/A	#N/A	#N/A	2.25353	0.15093	#N/A	0.136443	1.64434	#N/A	#N/A	1.13191	1.15404	#N/A	1.50226	0.193518	#N/A	#N/A	0.16497	#N/A	1.00163	1.71485	#N/A	#N/A	#N/A	#N/A	11	ENSG00000284308	C2orf81	protein_coding	chromosome 2 open reading frame 81 [Source:HGNC Symbol;Acc:HGNC:34350]
COMMD3	#N/A	#N/A	#N/A	#N/A	#N/A	1.19551	1.65425	#N/A	1.38832	#N/A	#N/A	0.757254	#N/A	0.945785	0.727332	0.605465	0.881537	#N/A	#N/A	5.17387	#N/A	0.719122	0.716778	#N/A	#N/A	#N/A	#N/A	11	ENSG00000148444	COMMD3	protein_coding	COMM domain containing 3 [Source:HGNC Symbol;Acc:HGNC:23332]
BTNL2#204290	#N/A	#N/A	#N/A	#N/A	#N/A	0.172742	#N/A	#N/A	#N/A	0.1658	0.0770956	0.135932	0.158546	#N/A	#N/A	0.13267	#N/A	#N/A	#N/A	#N/A	0.166961	0.155611	0.142444	0.174121	0.124422	#N/A	#N/A	11	ENSG00000204290	BTNL2	protein_coding	butyrophilin like 2 [Source:HGNC Symbol;Acc:HGNC:1142]
SNRNP25	#N/A	#N/A	#N/A	#N/A	#N/A	1.79404	#N/A	#N/A	#N/A	1.13535	#N/A	2.88752	#N/A	2.06747	1.04906	1.99802	#N/A	#N/A	#N/A	0.223382	2.92592	2.35271	2.86645	1.07749	#N/A	#N/A	#N/A	11	ENSG00000161981	SNRNP25	protein_coding	small nuclear ribonucleoprotein U11/U12 subunit 25 [Source:HGNC Symbol;Acc:HGNC:14161]
LINC02240	#N/A	#N/A	#N/A	#N/A	#N/A	1.94654	#N/A	#N/A	#N/A	#N/A	0.338002	0.293669	2.02943	1.08757	#N/A	1.17781	0.153349	#N/A	#N/A	#N/A	1.4156	#N/A	1.6077	1.8585	#N/A	0.143333	#N/A	11	ENSG00000260192	LINC02240	lncRNA	long intergenic non-protein coding RNA 2240 [Source:HGNC Symbol;Acc:HGNC:53118]
LINC01480#270164	#N/A	#N/A	#N/A	#N/A	#N/A	0.249839	#N/A	#N/A	#N/A	0.164258	#N/A	0.142383	0.143194	0.153803	#N/A	0.14207	#N/A	#N/A	#N/A	#N/A	1.46954	0.0986658	0.310694	0.154909	0.129992	#N/A	#N/A	11	ENSG00000270164	LINC01480	lncRNA	long intergenic non-protein coding RNA 1480 [Source:HGNC Symbol;Acc:HGNC:51124]
#239920	#N/A	#N/A	#N/A	#N/A	#N/A	1.077	1.40339	#N/A	#N/A	1.0973	#N/A	#N/A	1.50185	#N/A	#N/A	#N/A	1.63883	#N/A	2.19022	3.76539	#N/A	0.794894	0.907885	0.727684	0.879101	#N/A	#N/A	11	ENSG00000239920		protein_coding	novel transcript
TLK1	#N/A	#N/A	#N/A	#N/A	#N/A	0.514196	0.961648	0.589662	1.08496	0.49084	0.38439	#N/A	0.61128	#N/A	#N/A	0.389901	#N/A	#N/A	#N/A	2.51221	#N/A	#N/A	0.447843	#N/A	0.445554	#N/A	#N/A	11	ENSG00000198586	TLK1	protein_coding	tousled like kinase 1 [Source:HGNC Symbol;Acc:HGNC:11841]
AMN1	#N/A	#N/A	#N/A	#N/A	#N/A	1.12959	#N/A	1.09101	1.40644	1.28624	1.18435	0.926131	1.50833	#N/A	#N/A	#N/A	0.876518	#N/A	0.988206	6.95381	#N/A	#N/A	#N/A	#N/A	0.863362	#N/A	#N/A	11	ENSG00000151743	AMN1	protein_coding	antagonist of mitotic exit network 1 homolog [Source:HGNC Symbol;Acc:HGNC:27281]
GTF2IRD2	#N/A	#N/A	#N/A	#N/A	#N/A	0.80094	0.866632	#N/A	#N/A	1.68505	0.971859	#N/A	1.13036	#N/A	#N/A	#N/A	1.80879	#N/A	1.08728	4.15954	#N/A	0.711479	#N/A	0.616586	0.794629	#N/A	#N/A	11	ENSG00000196275	GTF2IRD2	protein_coding	GTF2I repeat domain containing 2 [Source:HGNC Symbol;Acc:HGNC:30775]
RABGAP1L-IT1	#N/A	#N/A	#N/A	#N/A	#N/A	1.47261	0.405081	#N/A	#N/A	#N/A	1.39272	1.67676	1.54639	1.01641	#N/A	#N/A	0.542803	#N/A	#N/A	0.213074	1.54777	1.54094	#N/A	1.06813	#N/A	#N/A	#N/A	11	ENSG00000223525	RABGAP1L-IT1	lncRNA	RABGAP1L intronic transcript 1 [Source:HGNC Symbol;Acc:HGNC:41471]
TLE1	#N/A	#N/A	#N/A	#N/A	#N/A	2.37711	2.20581	#N/A	0.704218	2.82726	0.980304	#N/A	3.21989	#N/A	#N/A	#N/A	#N/A	#N/A	#N/A	0.534779	2.64707	2.50366	#N/A	1.50883	#N/A	2.13032	#N/A	11	ENSG00000196781	TLE1	protein_coding	TLE family member 1, transcriptional corepressor [Source:HGNC Symbol;Acc:HGNC:11837]
ZNF320	#N/A	#N/A	#N/A	#N/A	#N/A	1.52485	0.252305	#N/A	#N/A	#N/A	#N/A	1.59935	1.37811	1.1578	#N/A	#N/A	#N/A	#N/A	0.466538	0.212178	#N/A	1.09641	0.965653	1.28824	#N/A	0.776417	#N/A	11	ENSG00000182986	ZNF320	protein_coding	zinc finger protein 320 [Source:HGNC Symbol;Acc:HGNC:13842]
SERHL2	#N/A	#N/A	#N/A	#N/A	#N/A	1.6663	#N/A	0.502433	#N/A	1.89924	#N/A	#N/A	3.19048	#N/A	#N/A	1.23325	#N/A	#N/A	0.946119	0.187305	#N/A	#N/A	1.01065	1.10788	1.10737	0.355037	#N/A	11	ENSG00000183569	SERHL2	protein_coding	serine hydrolase like 2 [Source:HGNC Symbol;Acc:HGNC:29446]
NARS2	#N/A	#N/A	#N/A	#N/A	#N/A	0.603835	1.01826	1.07774	1.94227	0.655481	#N/A	#N/A	0.821095	#N/A	#N/A	0.539855	#N/A	#N/A	0.841695	7.93299	#N/A	#N/A	#N/A	#N/A	0.673743	1.00103	#N/A	11	ENSG00000137513	NARS2	protein_coding	asparaginyl-tRNA synthetase 2, mitochondrial [Source:HGNC Symbol;Acc:HGNC:26274]
PHF14	#N/A	#N/A	#N/A	#N/A	#N/A	0.481422	0.796868	#N/A	1.0931	0.522513	0.439997	#N/A	0.743008	#N/A	0.4288	0.440164	#N/A	#N/A	0.936701	6.65337	#N/A	#N/A	#N/A	#N/A	0.630668	#N/A	#N/A	11	ENSG00000106443	PHF14	protein_coding	PHD finger protein 14 [Source:HGNC Symbol;Acc:HGNC:22203]
#249604	#N/A	#N/A	#N/A	#N/A	#N/A	0.309709	#N/A	#N/A	#N/A	#N/A	0.066948	#N/A	0.159538	0.0980093	#N/A	0.17216	#N/A	#N/A	0.10013	#N/A	0.816419	0.115986	0.552819	0.144529	0.162951	#N/A	#N/A	11	ENSG00000249604		lncRNA	novel transcript
#225963	#N/A	#N/A	#N/A	#N/A	#N/A	0.694658	#N/A	#N/A	#N/A	#N/A	#N/A	0.991382	0.974745	#N/A	#N/A	0.713973	1.61142	#N/A	1.63801	4.50828	#N/A	#N/A	0.508766	#N/A	0.599035	0.825471	1.50756	11	ENSG00000225963		lncRNA	novel transcript, antisense to SP110
#286953	#N/A	#N/A	#N/A	#N/A	#N/A	0.770326	#N/A	#N/A	#N/A	0.15436	#N/A	0.146299	0.191955	0.740486	#N/A	0.207169	#N/A	#N/A	#N/A	#N/A	1.87179	0.149888	1.04451	0.435462	0.169348	#N/A	#N/A	11	ENSG00000286953		lncRNA	novel transcript
TMA16	#N/A	#N/A	#N/A	#N/A	#N/A	#N/A	1.22518	#N/A	#N/A	#N/A	#N/A	1.2601	#N/A	0.894149	#N/A	1.25866	#N/A	#N/A	#N/A	5.92317	0.69576	0.852469	1.22087	0.690195	0.584617	1.22606	#N/A	11	ENSG00000198498	TMA16	protein_coding	translation machinery associated 16 homolog [Source:HGNC Symbol;Acc:HGNC:25638]
PIGN	#N/A	#N/A	#N/A	#N/A	#N/A	#N/A	0.781766	#N/A	1.74661	0.65351	#N/A	0.591487	0.567389	0.512754	#N/A	0.515929	#N/A	#N/A	0.955623	5.19351	#N/A	0.583078	#N/A	#N/A	0.591582	#N/A	#N/A	11	ENSG00000197563	PIGN	protein_coding	phosphatidylinositol glycan anchor biosynthesis class N [Source:HGNC Symbol;Acc:HGNC:8967]
DCLRE1C	#N/A	#N/A	#N/A	#N/A	#N/A	#N/A	0.915956	#N/A	#N/A	#N/A	#N/A	0.743476	#N/A	0.569184	0.617542	0.545805	#N/A	#N/A	#N/A	5.59427	0.763026	0.561123	0.528305	0.736715	0.921933	#N/A	#N/A	11	ENSG00000152457	DCLRE1C	protein_coding	DNA cross-link repair 1C [Source:HGNC Symbol;Acc:HGNC:17642]
POMT2	#N/A	#N/A	#N/A	#N/A	#N/A	#N/A	1.03407	1.1492	#N/A	#N/A	#N/A	1.57503	#N/A	1.01836	#N/A	1.20201	#N/A	#N/A	#N/A	0.499081	1.10624	#N/A	1.39444	1.53242	1.53399	2.04477	#N/A	11	ENSG00000009830	POMT2	protein_coding	protein O-mannosyltransferase 2 [Source:HGNC Symbol;Acc:HGNC:19743]
EPM2A	#N/A	#N/A	#N/A	#N/A	#N/A	#N/A	1.01503	1.3681	2.23874	1.26259	#N/A	0.962599	0.867587	#N/A	#N/A	1.10615	#N/A	#N/A	#N/A	5.8378	#N/A	#N/A	0.912977	0.77812	1.44637	#N/A	#N/A	11	ENSG00000112425	EPM2A	protein_coding	EPM2A glucan phosphatase, laforin [Source:HGNC Symbol;Acc:HGNC:3413]
IGLC2	#N/A	#N/A	#N/A	#N/A	#N/A	#N/A	#N/A	0.102114	0.120697	0.194512	0.117613	0.208412	1.48665	#N/A	#N/A	2.06837	#N/A	#N/A	#N/A	#N/A	3.54871	0.190712	5.61201	1.55925	#N/A	#N/A	#N/A	11	ENSG00000211677	IGLC2	IG_C_gene	immunoglobulin lambda constant 2 [Source:HGNC Symbol;Acc:HGNC:5856]
HCCS-DT	#N/A	#N/A	#N/A	#N/A	#N/A	#N/A	#N/A	#N/A	1.57357	#N/A	#N/A	1.14893	0.764351	#N/A	0.753425	1.79788	#N/A	#N/A	#N/A	3.01918	#N/A	1.32041	1.52127	1.21187	1.66515	2.07409	#N/A	11	ENSG00000234129	HCCS-DT	lncRNA	HCCS divergent transcript [Source:HGNC Symbol;Acc:HGNC:55698]
HLA-DOA#204252	#N/A	#N/A	#N/A	#N/A	#N/A	#N/A	#N/A	#N/A	#N/A	1.90798	#N/A	5.92904	#N/A	2.36302	#N/A	4.78381	1.3202	#N/A	#N/A	0.262251	7.18977	7.86776	9.68097	5.12852	2.80615	#N/A	#N/A	11	ENSG00000204252	HLA-DOA	protein_coding	major histocompatibility complex, class II, DO alpha [Source:HGNC Symbol;Acc:HGNC:4936]
GM2A	#N/A	#N/A	#N/A	#N/A	#N/A	#N/A	#N/A	#N/A	#N/A	1.89277	#N/A	2.07016	#N/A	1.07544	1.22269	1.41939	#N/A	#N/A	#N/A	1.26453	1.5289	1.61682	1.77272	1.49849	1.28863	#N/A	#N/A	11	ENSG00000196743	GM2A	protein_coding	ganglioside GM2 activator [Source:HGNC Symbol;Acc:HGNC:4367]
TPCN1	#N/A	#N/A	#N/A	#N/A	#N/A	#N/A	#N/A	#N/A	#N/A	1.23687	#N/A	1.11445	#N/A	#N/A	#N/A	2.05251	1.74808	#N/A	1.47628	3.85562	#N/A	0.689009	1.87308	1.25465	1.87904	1.39051	#N/A	11	ENSG00000186815	TPCN1	protein_coding	two pore segment channel 1 [Source:HGNC Symbol;Acc:HGNC:18182]
#268403	#N/A	#N/A	#N/A	#N/A	#N/A	#N/A	#N/A	#N/A	#N/A	1.83243	#N/A	1.0785	1.41096	1.14861	1.44037	1.62543	#N/A	#N/A	#N/A	0.215316	1.33554	1.34971	1.68208	#N/A	1.4569	#N/A	#N/A	11	ENSG00000268403		lncRNA	novel transcript, antisense to ZNF143
#223727	#N/A	#N/A	#N/A	#N/A	#N/A	#N/A	#N/A	#N/A	#N/A	0.630759	#N/A	1.23639	#N/A	#N/A	#N/A	#N/A	0.12829	#N/A	0.277245	0.154319	0.631173	1.04695	0.881267	1.04673	1.01788	0.640262	#N/A	11	ENSG00000223727		lncRNA	novel transcript
LRRK2	#N/A	#N/A	#N/A	#N/A	#N/A	#N/A	#N/A	#N/A	#N/A	#N/A	#N/A	7.84549	#N/A	#N/A	#N/A	3.06949	4.71937	#N/A	2.53315	6.21522	7.49948	7.32101	9.74744	9.24334	10.9223	5.84905	#N/A	11	ENSG00000188906	LRRK2	protein_coding	leucine rich repeat kinase 2 [Source:HGNC Symbol;Acc:HGNC:18618]
HLA-DQB1#179344	#N/A	#N/A	#N/A	#N/A	#N/A	#N/A	#N/A	#N/A	#N/A	#N/A	#N/A	8.2728	#N/A	#N/A	#N/A	3.6492	2.8367	#N/A	0.862159	2.10093	8.71867	6.34035	9.60511	3.95278	2.0138	8.54085	#N/A	11	ENSG00000179344	HLA-DQB1	protein_coding	major histocompatibility complex, class II, DQ beta 1 [Source:HGNC Symbol;Acc:HGNC:4944]
CTSS	#N/A	#N/A	#N/A	#N/A	#N/A	#N/A	#N/A	#N/A	#N/A	#N/A	#N/A	5.87817	#N/A	#N/A	#N/A	2.29946	2.22917	#N/A	0.300479	2.1509	6.70047	5.4576	5.2899	2.56299	1.45323	3.21848	#N/A	11	ENSG00000163131	CTSS	protein_coding	cathepsin S [Source:HGNC Symbol;Acc:HGNC:2545]
PIP5K1B	#N/A	#N/A	#N/A	#N/A	#N/A	#N/A	#N/A	#N/A	#N/A	#N/A	#N/A	7.46753	#N/A	1.17084	#N/A	4.66637	3.4982	#N/A	#N/A	4.7208	6.60344	5.45841	8.48955	7.55797	4.66046	5.78671	#N/A	11	ENSG00000107242	PIP5K1B	protein_coding	phosphatidylinositol-4-phosphate 5-kinase type 1 beta [Source:HGNC Symbol;Acc:HGNC:8995]
SLC43A2#167703	#N/A	#N/A	#N/A	#N/A	#N/A	#N/A	#N/A	#N/A	#N/A	#N/A	#N/A	4.36502	#N/A	#N/A	#N/A	2.16693	3.52529	#N/A	1.3925	4.5336	5.54243	5.00686	4.99113	6.4276	5.74554	3.96517	#N/A	11	ENSG00000167703	SLC43A2	protein_coding	solute carrier family 43 member 2 [Source:HGNC Symbol;Acc:HGNC:23087]
NOTCH2	#N/A	#N/A	#N/A	#N/A	#N/A	#N/A	#N/A	#N/A	#N/A	#N/A	#N/A	2.34647	#N/A	#N/A	#N/A	2.10086	2.61462	#N/A	2.53807	7.16637	2.72775	2.50896	2.36144	2.63554	2.75581	3.18526	#N/A	11	ENSG00000134250	NOTCH2	protein_coding	notch receptor 2 [Source:HGNC Symbol;Acc:HGNC:7882]
HCK	#N/A	#N/A	#N/A	#N/A	#N/A	#N/A	#N/A	#N/A	#N/A	#N/A	#N/A	6.36715	#N/A	#N/A	#N/A	2.60162	3.69341	#N/A	3.35283	2.69947	7.04262	6.49856	6.70676	7.71858	4.5282	7.29174	#N/A	11	ENSG00000101336	HCK	protein_coding	HCK proto-oncogene, Src family tyrosine kinase [Source:HGNC Symbol;Acc:HGNC:4840]
BMP2K	#N/A	#N/A	#N/A	#N/A	#N/A	#N/A	#N/A	#N/A	#N/A	#N/A	#N/A	2.8157	#N/A	#N/A	#N/A	2.1718	0.884963	#N/A	0.558049	4.59234	2.18579	1.93466	3.08301	3.52253	2.40396	0.958079	#N/A	11	ENSG00000138756	BMP2K	protein_coding	BMP2 inducible kinase [Source:HGNC Symbol;Acc:HGNC:18041]
SLC2A6#160326	#N/A	#N/A	#N/A	#N/A	#N/A	#N/A	#N/A	#N/A	#N/A	#N/A	#N/A	5.87196	#N/A	#N/A	#N/A	2.99664	3.56029	#N/A	1.51239	3.97968	6.45926	6.56862	5.9147	5.33475	3.98696	4.21637	#N/A	11	ENSG00000160326	SLC2A6	protein_coding	solute carrier family 2 member 6 [Source:HGNC Symbol;Acc:HGNC:11011]
MEF2A	#N/A	#N/A	#N/A	#N/A	#N/A	#N/A	#N/A	#N/A	#N/A	#N/A	#N/A	1.32373	#N/A	0.383062	#N/A	1.3255	1.27335	#N/A	#N/A	7.05656	0.950507	1.2999	1.15752	1.37013	1.57475	1.22198	#N/A	11	ENSG00000068305	MEF2A	protein_coding	myocyte enhancer factor 2A [Source:HGNC Symbol;Acc:HGNC:6993]
SPI1	#N/A	#N/A	#N/A	#N/A	#N/A	#N/A	#N/A	#N/A	#N/A	#N/A	#N/A	7.00757	#N/A	#N/A	#N/A	2.26224	3.70802	#N/A	3.21518	1.03241	6.96712	6.47792	7.01084	6.02234	3.05673	4.55624	#N/A	11	ENSG00000066336	SPI1	protein_coding	Spi-1 proto-oncogene [Source:HGNC Symbol;Acc:HGNC:11241]
VAV2	#N/A	#N/A	#N/A	#N/A	#N/A	#N/A	#N/A	#N/A	#N/A	#N/A	#N/A	3.48275	#N/A	#N/A	#N/A	2.59636	0.899938	#N/A	#N/A	6.07742	4.3531	4.32262	4.56314	5.60873	4.52268	4.18781	2.03623	11	ENSG00000160293	VAV2	protein_coding	vav guanine nucleotide exchange factor 2 [Source:HGNC Symbol;Acc:HGNC:12658]
METTL7A	#N/A	#N/A	#N/A	#N/A	#N/A	#N/A	#N/A	#N/A	#N/A	#N/A	#N/A	8.14406	#N/A	1.53692	#N/A	1.60114	3.55554	#N/A	#N/A	0.998255	10.681	9.21011	5.89676	4.57423	2.36663	6.05519	#N/A	11	ENSG00000185432	METTL7A	protein_coding	methyltransferase like 7A [Source:HGNC Symbol;Acc:HGNC:24550]
DAPP1	#N/A	#N/A	#N/A	#N/A	#N/A	#N/A	#N/A	#N/A	#N/A	#N/A	#N/A	2.46796	#N/A	0.525659	#N/A	3.67844	1.11427	#N/A	#N/A	#N/A	1.13828	0.553789	4.63231	1.98442	2.56506	2.23175	0.903397	11	ENSG00000070190	DAPP1	protein_coding	dual adaptor of phosphotyrosine and 3-phosphoinositides 1 [Source:HGNC Symbol;Acc:HGNC:16500]
IFI30	#N/A	#N/A	#N/A	#N/A	#N/A	#N/A	#N/A	#N/A	#N/A	#N/A	#N/A	6.82741	#N/A	#N/A	#N/A	3.31125	3.76229	#N/A	1.36534	0.392537	7.66738	5.65371	8.14269	5.42845	4.01256	3.71404	#N/A	11	ENSG00000216490	IFI30	protein_coding	IFI30 lysosomal thiol reductase [Source:HGNC Symbol;Acc:HGNC:5398]
LY86	#N/A	#N/A	#N/A	#N/A	#N/A	#N/A	#N/A	#N/A	#N/A	#N/A	#N/A	0.260663	#N/A	#N/A	#N/A	1.91247	1.99112	#N/A	1.01061	0.239095	3.69512	5.24695	0.306563	5.31931	3.76605	0.653094	#N/A	11	ENSG00000112799	LY86	protein_coding	lymphocyte antigen 86 [Source:HGNC Symbol;Acc:HGNC:16837]
GCA	#N/A	#N/A	#N/A	#N/A	#N/A	#N/A	#N/A	#N/A	#N/A	#N/A	#N/A	4.84183	#N/A	#N/A	#N/A	3.98133	4.21121	#N/A	1.50409	1.0627	3.8511	3.7109	9.31939	3.99118	2.7886	6.35924	#N/A	11	ENSG00000115271	GCA	protein_coding	grancalcin [Source:HGNC Symbol;Acc:HGNC:15990]
NBPF14	#N/A	#N/A	#N/A	#N/A	#N/A	#N/A	#N/A	#N/A	#N/A	#N/A	#N/A	2.58993	#N/A	#N/A	#N/A	2.06294	2.30523	#N/A	2.74875	7.7321	2.77186	3.032	2.81851	3.21517	2.36387	2.76925	#N/A	11	ENSG00000270629	NBPF14	protein_coding	NBPF member 14 [Source:HGNC Symbol;Acc:HGNC:25232]
SLC15A3	#N/A	#N/A	#N/A	#N/A	#N/A	#N/A	#N/A	#N/A	#N/A	#N/A	#N/A	0.347509	#N/A	#N/A	#N/A	3.46812	2.76821	#N/A	1.00592	0.292717	6.67401	6.77834	10.5676	7.96853	5.45933	0.676615	#N/A	11	ENSG00000110446	SLC15A3	protein_coding	solute carrier family 15 member 3 [Source:HGNC Symbol;Acc:HGNC:18068]
ARL11	#N/A	#N/A	#N/A	#N/A	#N/A	#N/A	#N/A	#N/A	#N/A	#N/A	#N/A	7.45828	#N/A	1.10867	#N/A	4.9463	5.19079	#N/A	#N/A	0.645187	5.40045	5.04451	7.7631	5.54949	4.7293	5.07939	#N/A	11	ENSG00000152213	ARL11	protein_coding	ADP ribosylation factor like GTPase 11 [Source:HGNC Symbol;Acc:HGNC:24046]
SLC15A2	#N/A	#N/A	#N/A	#N/A	#N/A	#N/A	#N/A	#N/A	#N/A	#N/A	#N/A	4.2834	#N/A	0.81317	#N/A	2.89553	0.954231	#N/A	#N/A	5.02247	3.26084	3.39575	5.15765	5.24655	3.78748	3.99818	#N/A	11	ENSG00000163406	SLC15A2	protein_coding	solute carrier family 15 member 2 [Source:HGNC Symbol;Acc:HGNC:10921]
PLAGL1	#N/A	#N/A	#N/A	#N/A	#N/A	#N/A	#N/A	#N/A	#N/A	#N/A	#N/A	2.60373	#N/A	#N/A	#N/A	1.49658	1.71538	#N/A	1.13795	8.09952	2.96485	2.70043	2.05912	2.8634	2.50012	2.00227	#N/A	11	ENSG00000118495	PLAGL1	protein_coding	PLAG1 like zinc finger 1 [Source:HGNC Symbol;Acc:HGNC:9046]
HLA-DRB5	#N/A	#N/A	#N/A	#N/A	#N/A	#N/A	#N/A	#N/A	#N/A	#N/A	#N/A	6.2706	#N/A	#N/A	#N/A	3.47612	1.38136	#N/A	0.629837	0.281471	8.2433	6.01489	6.02419	5.25262	3.79955	0.634955	#N/A	11	ENSG00000198502	HLA-DRB5	protein_coding	major histocompatibility complex, class II, DR beta 5 [Source:HGNC Symbol;Acc:HGNC:4953]
NBPF10	#N/A	#N/A	#N/A	#N/A	#N/A	#N/A	#N/A	#N/A	#N/A	#N/A	#N/A	2.51294	#N/A	#N/A	#N/A	1.73922	2.19343	#N/A	2.77248	6.10337	2.5782	2.55815	2.51347	3.08226	2.48165	2.26545	#N/A	11	ENSG00000271425	NBPF10	protein_coding	NBPF member 10 [Source:HGNC Symbol;Acc:HGNC:31992]
ADAP2	#N/A	#N/A	#N/A	#N/A	#N/A	#N/A	#N/A	#N/A	#N/A	#N/A	#N/A	3.83285	#N/A	#N/A	#N/A	1.99606	1.20437	#N/A	0.432335	0.175437	5.17836	3.17695	5.43787	7.43436	4.73905	0.649891	#N/A	11	ENSG00000184060	ADAP2	protein_coding	ArfGAP with dual PH domains 2 [Source:HGNC Symbol;Acc:HGNC:16487]
GCNT2#111846	#N/A	#N/A	#N/A	#N/A	#N/A	#N/A	#N/A	#N/A	#N/A	#N/A	#N/A	1.65522	#N/A	#N/A	#N/A	2.6774	1.81694	#N/A	1.20635	6.9822	1.12042	1.12691	1.56858	1.6963	2.76105	0.66465	#N/A	11	ENSG00000111846	GCNT2	protein_coding	glucosaminyl (N-acetyl) transferase 2 (I blood group) [Source:HGNC Symbol;Acc:HGNC:4204]
WASHC4	#N/A	#N/A	#N/A	#N/A	#N/A	#N/A	#N/A	#N/A	#N/A	#N/A	#N/A	1.00786	#N/A	#N/A	#N/A	1.13411	1.29271	#N/A	0.793397	8.54619	0.3997	0.567461	1.07623	0.919143	0.977602	0.48991	#N/A	11	ENSG00000136051	WASHC4	protein_coding	WASH complex subunit 4 [Source:HGNC Symbol;Acc:HGNC:29174]
OSBPL11	#N/A	#N/A	#N/A	#N/A	#N/A	#N/A	#N/A	#N/A	#N/A	#N/A	#N/A	1.31495	#N/A	#N/A	#N/A	1.09131	0.716905	#N/A	1.34825	7.66541	1.143	1.00754	1.08486	1.24862	1.14616	1.26816	#N/A	11	ENSG00000144909	OSBPL11	protein_coding	oxysterol binding protein like 11 [Source:HGNC Symbol;Acc:HGNC:16397]
RAB39A	#N/A	#N/A	#N/A	#N/A	#N/A	#N/A	#N/A	#N/A	#N/A	#N/A	#N/A	0.794208	#N/A	#N/A	#N/A	2.69922	0.39872	#N/A	0.451625	0.198572	5.64218	4.86819	5.92261	5.76045	3.79283	0.561489	#N/A	11	ENSG00000179331	RAB39A	protein_coding	RAB39A, member RAS oncogene family [Source:HGNC Symbol;Acc:HGNC:16521]
MANBA	#N/A	#N/A	#N/A	#N/A	#N/A	#N/A	#N/A	#N/A	#N/A	#N/A	#N/A	1.00904	#N/A	#N/A	#N/A	0.817809	0.95346	#N/A	1.57287	5.20227	0.783784	0.92195	1.00224	1.10681	1.36941	0.566077	#N/A	11	ENSG00000109323	MANBA	protein_coding	mannosidase beta [Source:HGNC Symbol;Acc:HGNC:6831]
POLK	#N/A	#N/A	#N/A	#N/A	#N/A	#N/A	#N/A	#N/A	#N/A	#N/A	#N/A	0.955426	#N/A	0.431336	#N/A	0.817367	#N/A	#N/A	0.530704	8.30521	0.560934	0.415942	0.618831	0.613073	0.838685	0.691033	#N/A	11	ENSG00000122008	POLK	protein_coding	DNA polymerase kappa [Source:HGNC Symbol;Acc:HGNC:9183]
RP2	#N/A	#N/A	#N/A	#N/A	#N/A	#N/A	#N/A	#N/A	#N/A	#N/A	#N/A	1.38577	#N/A	#N/A	#N/A	0.922755	1.01588	#N/A	1.0845	4.79757	1.72096	1.26962	1.0278	1.28848	1.26482	0.82279	#N/A	11	ENSG00000102218	RP2	protein_coding	RP2 activator of ARL3 GTPase [Source:HGNC Symbol;Acc:HGNC:10274]
NOTCH2NLA	#N/A	#N/A	#N/A	#N/A	#N/A	#N/A	#N/A	#N/A	#N/A	#N/A	#N/A	2.36922	#N/A	#N/A	#N/A	2.3164	3.11021	#N/A	2.01721	0.908908	2.21478	2.00247	2.50766	2.33561	2.08111	1.48652	#N/A	11	ENSG00000264343	NOTCH2NLA	protein_coding	notch 2 N-terminal like A [Source:HGNC Symbol;Acc:HGNC:31862]
UBR5-DT	#N/A	#N/A	#N/A	#N/A	#N/A	#N/A	#N/A	#N/A	#N/A	#N/A	#N/A	1.82795	#N/A	0.737823	#N/A	1.70525	1.83465	#N/A	#N/A	3.80438	1.0904	1.91469	1.66165	1.97268	2.30484	1.5548	#N/A	11	ENSG00000246263	UBR5-DT	lncRNA	UBR5 divergent transcript [Source:HGNC Symbol;Acc:HGNC:51661]
WBP2NL	#N/A	#N/A	#N/A	#N/A	#N/A	#N/A	#N/A	#N/A	#N/A	#N/A	#N/A	1.41299	#N/A	0.603528	0.678193	0.876431	2.26133	#N/A	#N/A	5.73502	0.888254	#N/A	1.31726	1.17188	1.64018	1.26214	#N/A	11	ENSG00000183066	WBP2NL	protein_coding	WBP2 N-terminal like [Source:HGNC Symbol;Acc:HGNC:28389]
CHPT1	#N/A	#N/A	#N/A	#N/A	#N/A	#N/A	#N/A	#N/A	#N/A	#N/A	#N/A	1.0006	#N/A	#N/A	#N/A	0.955952	0.907093	#N/A	0.691453	5.41677	0.915402	1.1113	0.703905	1.00099	0.929371	1.79241	#N/A	11	ENSG00000111666	CHPT1	protein_coding	choline phosphotransferase 1 [Source:HGNC Symbol;Acc:HGNC:17852]
CLEC4A	#N/A	#N/A	#N/A	#N/A	#N/A	#N/A	#N/A	#N/A	#N/A	#N/A	#N/A	0.872626	#N/A	#N/A	#N/A	2.55738	0.264588	#N/A	0.27879	0.170055	3.82034	3.12506	4.46105	4.96928	2.90902	0.410431	#N/A	11	ENSG00000111729	CLEC4A	protein_coding	C-type lectin domain family 4 member A [Source:HGNC Symbol;Acc:HGNC:13257]
LTA4H	#N/A	#N/A	#N/A	#N/A	#N/A	#N/A	#N/A	#N/A	#N/A	#N/A	#N/A	1.65154	#N/A	#N/A	#N/A	1.41413	1.63116	#N/A	0.386078	4.49086	1.6569	1.8255	2.14789	1.87323	1.16766	1.88684	#N/A	11	ENSG00000111144	LTA4H	protein_coding	leukotriene A4 hydrolase [Source:HGNC Symbol;Acc:HGNC:6710]
ADPRH	#N/A	#N/A	#N/A	#N/A	#N/A	#N/A	#N/A	#N/A	#N/A	#N/A	#N/A	1.59572	#N/A	1.85345	#N/A	3.4014	0.788054	#N/A	#N/A	0.25124	6.12044	3.77374	5.91142	3.94804	4.06414	0.304977	#N/A	11	ENSG00000144843	ADPRH	protein_coding	ADP-ribosylarginine hydrolase [Source:HGNC Symbol;Acc:HGNC:269]
ABCA1	#N/A	#N/A	#N/A	#N/A	#N/A	#N/A	#N/A	#N/A	#N/A	#N/A	#N/A	1.82551	#N/A	#N/A	#N/A	2.40859	2.84171	#N/A	2.64963	0.776301	1.77355	2.75765	5.47104	3.94292	4.70166	0.950847	#N/A	11	ENSG00000165029	ABCA1	protein_coding	ATP binding cassette subfamily A member 1 [Source:HGNC Symbol;Acc:HGNC:29]
PLK2	#N/A	#N/A	#N/A	#N/A	#N/A	#N/A	#N/A	#N/A	#N/A	#N/A	#N/A	0.0756051	#N/A	0.852468	#N/A	1.19512	0.115709	#N/A	#N/A	0.0694578	2.50189	0.207466	3.92571	1.81707	0.231735	0.116458	#N/A	11	ENSG00000145632	PLK2	protein_coding	polo like kinase 2 [Source:HGNC Symbol;Acc:HGNC:19699]
GBGT1	#N/A	#N/A	#N/A	#N/A	#N/A	#N/A	#N/A	#N/A	#N/A	#N/A	#N/A	0.372229	#N/A	#N/A	#N/A	2.51707	0.196117	#N/A	0.167221	0.16282	4.30245	0.426115	4.24453	3.99578	0.443125	0.182802	#N/A	11	ENSG00000148288	GBGT1	protein_coding	globoside alpha-1,3-N-acetylgalactosaminyltransferase 1 (FORS blood group) [Source:HGNC Symbol;Acc:HGNC:20460]
LRRC27	#N/A	#N/A	#N/A	#N/A	#N/A	#N/A	#N/A	#N/A	#N/A	#N/A	#N/A	1.58201	#N/A	0.886684	#N/A	#N/A	1.24028	#N/A	#N/A	0.269248	1.57949	2.14924	1.12368	1.8008	1.13191	1.46202	0.0985828	11	ENSG00000148814	LRRC27	protein_coding	leucine rich repeat containing 27 [Source:HGNC Symbol;Acc:HGNC:29346]
IFNAR1	#N/A	#N/A	#N/A	#N/A	#N/A	#N/A	#N/A	#N/A	#N/A	#N/A	0.84346	0.768038	#N/A	0.614677	0.517625	1.01048	1.02965	#N/A	#N/A	5.74469	#N/A	0.574392	0.878495	#N/A	0.537808	0.671077	#N/A	11	ENSG00000142166	IFNAR1	protein_coding	interferon alpha and beta receptor subunit 1 [Source:HGNC Symbol;Acc:HGNC:5432]
USF1	#N/A	#N/A	#N/A	#N/A	#N/A	#N/A	#N/A	#N/A	#N/A	#N/A	#N/A	0.850825	#N/A	0.665539	#N/A	0.737386	1.15536	#N/A	#N/A	0.782416	1.15671	1.03996	1.07991	0.95363	1.13299	1.31284	#N/A	11	ENSG00000158773	USF1	protein_coding	upstream transcription factor 1 [Source:HGNC Symbol;Acc:HGNC:12593]
TAMALIN	#N/A	#N/A	#N/A	#N/A	#N/A	#N/A	#N/A	#N/A	#N/A	#N/A	#N/A	0.93645	#N/A	#N/A	#N/A	1.62036	2.16923	#N/A	2.72988	0.811606	1.09643	2.13389	3.18631	1.58652	2.21223	2.70442	#N/A	11	ENSG00000161835	TAMALIN	protein_coding	trafficking regulator and scaffold protein tamalin [Source:HGNC Symbol;Acc:HGNC:18707]
AMDHD2	#N/A	#N/A	#N/A	#N/A	#N/A	#N/A	#N/A	#N/A	#N/A	#N/A	1.0957	#N/A	0.838644	#N/A	#N/A	1.11843	#N/A	#N/A	1.13571	3.88241	0.846284	0.881614	1.06761	0.891098	0.724173	#N/A	0.467325	11	ENSG00000162066	AMDHD2	protein_coding	amidohydrolase domain containing 2 [Source:HGNC Symbol;Acc:HGNC:24262]
PRKCA	3.97227	#N/A	3.83021	4.49672	5.04065	#N/A	#N/A	#N/A	#N/A	0.779501	#N/A	#N/A	#N/A	#N/A	#N/A	0.788656	#N/A	#N/A	2.87521	9.9112	#N/A	#N/A	1.08472	#N/A	0.610521	#N/A	#N/A	10	ENSG00000154229	PRKCA	protein_coding	protein kinase C alpha [Source:HGNC Symbol;Acc:HGNC:9393]
NCOA1	1.32468	0.506693	1.00433	1.18503	1.20798	#N/A	#N/A	#N/A	#N/A	#N/A	#N/A	0.298538	#N/A	#N/A	#N/A	#N/A	#N/A	#N/A	1.47975	6.71032	0.566415	0.351268	#N/A	#N/A	#N/A	#N/A	#N/A	10	ENSG00000084676	NCOA1	protein_coding	nuclear receptor coactivator 1 [Source:HGNC Symbol;Acc:HGNC:7668]
SORL1	3.48897	#N/A	3.64244	3.33808	2.66632	#N/A	#N/A	#N/A	#N/A	0.577906	0.91681	#N/A	#N/A	#N/A	#N/A	#N/A	#N/A	#N/A	3.28243	5.19218	#N/A	#N/A	#N/A	#N/A	#N/A	1.59062	0.871669	10	ENSG00000137642	SORL1	protein_coding	sortilin related receptor 1 [Source:HGNC Symbol;Acc:HGNC:11185]
SASH1	0.225589	#N/A	0.180839	0.346981	0.16874	#N/A	#N/A	#N/A	#N/A	#N/A	#N/A	#N/A	#N/A	#N/A	#N/A	1.68335	0.169696	#N/A	0.133591	#N/A	#N/A	#N/A	3.61594	#N/A	0.178183	0.260591	#N/A	10	ENSG00000111961	SASH1	protein_coding	SAM and SH3 domain containing 1 [Source:HGNC Symbol;Acc:HGNC:19182]
A2M-AS1	4.60843	#N/A	3.80248	0.818684	1.03985	2.54612	#N/A	#N/A	0.185061	2.09871	0.884485	#N/A	2.79621	#N/A	#N/A	#N/A	#N/A	#N/A	0.600261	#N/A	#N/A	#N/A	#N/A	#N/A	#N/A	#N/A	#N/A	10	ENSG00000245105	A2M-AS1	lncRNA	A2M antisense RNA 1 [Source:HGNC Symbol;Acc:HGNC:27057]
ACVR2A	3.60011	0.668148	3.0247	3.40829	2.80033	#N/A	#N/A	#N/A	#N/A	#N/A	#N/A	1.29008	#N/A	#N/A	#N/A	#N/A	#N/A	#N/A	#N/A	4.54816	#N/A	#N/A	1.02438	#N/A	0.709447	2.56988	#N/A	10	ENSG00000121989	ACVR2A	protein_coding	activin A receptor type 2A [Source:HGNC Symbol;Acc:HGNC:173]
ALDH1A2	0.170433	#N/A	0.160494	0.0776633	0.119267	#N/A	#N/A	#N/A	#N/A	#N/A	#N/A	#N/A	#N/A	#N/A	#N/A	#N/A	0.11847	#N/A	0.100051	#N/A	#N/A	0.349923	1.75387	0.534642	0.17967	#N/A	#N/A	10	ENSG00000128918	ALDH1A2	protein_coding	aldehyde dehydrogenase 1 family member A2 [Source:HGNC Symbol;Acc:HGNC:15472]
STX11	0.842532	#N/A	5.20181	3.33974	0.570145	#N/A	#N/A	#N/A	#N/A	#N/A	#N/A	0.611758	#N/A	#N/A	#N/A	#N/A	#N/A	#N/A	#N/A	0.565733	4.66461	1.75262	3.05628	4.91886	#N/A	#N/A	#N/A	10	ENSG00000135604	STX11	protein_coding	syntaxin 11 [Source:HGNC Symbol;Acc:HGNC:11429]
AMPH	4.33818	#N/A	3.13165	3.80393	2.97469	2.28919	#N/A	#N/A	0.574863	3.77966	2.04087	#N/A	4.56431	#N/A	#N/A	#N/A	#N/A	#N/A	#N/A	0.412811	#N/A	#N/A	#N/A	#N/A	#N/A	#N/A	#N/A	10	ENSG00000078053	AMPH	protein_coding	amphiphysin [Source:HGNC Symbol;Acc:HGNC:471]
RGS1	3.25358	1.32522	2.85977	#N/A	2.66914	#N/A	#N/A	#N/A	#N/A	5.3144	#N/A	2.63641	1.82036	0.97545	#N/A	2.73354	#N/A	#N/A	#N/A	0.967359	#N/A	#N/A	#N/A	#N/A	#N/A	#N/A	#N/A	10	ENSG00000090104	RGS1	protein_coding	regulator of G protein signaling 1 [Source:HGNC Symbol;Acc:HGNC:9991]
TYROBP	3.43959	#N/A	0.337904	3.58562	0.229029	#N/A	#N/A	#N/A	#N/A	#N/A	#N/A	4.88948	#N/A	#N/A	#N/A	#N/A	#N/A	#N/A	1.26724	#N/A	11.8345	7.77408	2.26349	#N/A	#N/A	1.04594	#N/A	10	ENSG00000011600	TYROBP	protein_coding	transmembrane immune signaling adaptor TYROBP [Source:HGNC Symbol;Acc:HGNC:12449]
LGR6	0.163847	#N/A	0.123576	0.0990106	0.121637	0.518144	#N/A	#N/A	0.0965523	0.648125	0.195965	#N/A	0.432432	#N/A	#N/A	#N/A	#N/A	#N/A	0.0897505	#N/A	#N/A	#N/A	#N/A	#N/A	#N/A	#N/A	#N/A	10	ENSG00000133067	LGR6	protein_coding	leucine rich repeat containing G protein-coupled receptor 6 [Source:HGNC Symbol;Acc:HGNC:19719]
CACNA2D4#151062	4.9863	1.33538	2.84506	2.51191	2.60922	#N/A	#N/A	#N/A	#N/A	1.13927	#N/A	#N/A	#N/A	#N/A	#N/A	#N/A	#N/A	#N/A	1.33443	0.367891	1.06704	1.05908	#N/A	#N/A	#N/A	#N/A	#N/A	10	ENSG00000151062	CACNA2D4	protein_coding	calcium voltage-gated channel auxiliary subunit alpha2delta 4 [Source:HGNC Symbol;Acc:HGNC:20202]
RTN3	1.15388	#N/A	1.07055	0.656724	1.38877	#N/A	#N/A	#N/A	#N/A	#N/A	#N/A	0.56696	#N/A	#N/A	#N/A	0.563695	#N/A	#N/A	#N/A	2.98771	0.664546	0.467861	0.66344	#N/A	#N/A	#N/A	#N/A	10	ENSG00000133318	RTN3	protein_coding	reticulon 3 [Source:HGNC Symbol;Acc:HGNC:10469]
GPAT3	2.87068	#N/A	4.30679	0.385	0.371646	#N/A	#N/A	#N/A	#N/A	#N/A	#N/A	#N/A	#N/A	#N/A	#N/A	1.14543	0.717705	#N/A	0.250404	0.157089	#N/A	#N/A	2.04876	#N/A	#N/A	0.520304	#N/A	10	ENSG00000138678	GPAT3	protein_coding	glycerol-3-phosphate acyltransferase 3 [Source:HGNC Symbol;Acc:HGNC:28157]
CYBRD1	0.23366	#N/A	0.219561	0.129913	0.166636	#N/A	#N/A	#N/A	#N/A	#N/A	#N/A	0.249947	#N/A	#N/A	#N/A	#N/A	#N/A	#N/A	0.120771	#N/A	3.66839	0.346278	#N/A	1.46746	#N/A	0.157599	#N/A	10	ENSG00000071967	CYBRD1	protein_coding	cytochrome b reductase 1 [Source:HGNC Symbol;Acc:HGNC:20797]
LATS2	3.6662	#N/A	4.07727	1.91983	3.94093	#N/A	#N/A	#N/A	#N/A	#N/A	#N/A	#N/A	#N/A	#N/A	#N/A	#N/A	#N/A	#N/A	1.10129	1.68055	2.42677	1.81419	#N/A	1.33949	#N/A	1.99977	#N/A	10	ENSG00000150457	LATS2	protein_coding	large tumor suppressor kinase 2 [Source:HGNC Symbol;Acc:HGNC:6515]
IGFBP7	3.344	#N/A	4.43341	0.13623	0.545484	#N/A	#N/A	#N/A	#N/A	#N/A	#N/A	0.38435	#N/A	#N/A	#N/A	#N/A	#N/A	#N/A	0.211445	0.126182	3.43019	3.23886	#N/A	#N/A	#N/A	0.160231	#N/A	10	ENSG00000163453	IGFBP7	protein_coding	insulin like growth factor binding protein 7 [Source:HGNC Symbol;Acc:HGNC:5476]
LINC02611	0.194969	#N/A	0.308221	0.128138	0.160865	2.80725	0.131656	#N/A	0.121051	0.537498	0.48306	#N/A	0.415143	#N/A	#N/A	#N/A	#N/A	#N/A	#N/A	#N/A	#N/A	#N/A	#N/A	#N/A	#N/A	#N/A	#N/A	10	ENSG00000226791	LINC02611	lncRNA	long intergenic non-protein coding RNA 2611 [Source:HGNC Symbol;Acc:HGNC:54060]
DLG5#151208	3.33283	#N/A	4.55654	0.31044	0.505883	#N/A	#N/A	#N/A	#N/A	2.48877	#N/A	#N/A	1.26489	#N/A	#N/A	#N/A	#N/A	#N/A	0.532635	0.213718	1.34596	#N/A	#N/A	#N/A	#N/A	0.927821	#N/A	10	ENSG00000151208	DLG5	protein_coding	discs large MAGUK scaffold protein 5 [Source:HGNC Symbol;Acc:HGNC:2904]
ZC3H12C	0.168003	#N/A	0.115715	0.0951092	#N/A	#N/A	#N/A	#N/A	#N/A	#N/A	#N/A	0.151335	#N/A	#N/A	#N/A	0.955239	0.122282	#N/A	#N/A	#N/A	2.77672	#N/A	0.143501	1.00309	#N/A	0.0996358	#N/A	10	ENSG00000149289	ZC3H12C	protein_coding	zinc finger CCCH-type containing 12C [Source:HGNC Symbol;Acc:HGNC:29362]
#249236	2.65884	#N/A	1.94197	1.14939	1.51767	0.742842	#N/A	#N/A	0.946074	1.21133	#N/A	#N/A	1.89034	#N/A	#N/A	0.812472	#N/A	#N/A	#N/A	0.619875	#N/A	#N/A	#N/A	#N/A	#N/A	#N/A	#N/A	10	ENSG00000249236		lncRNA	novel transcript
SLC8B1	1.5413	#N/A	1.39795	1.18379	#N/A	#N/A	#N/A	#N/A	#N/A	#N/A	#N/A	0.561811	#N/A	#N/A	#N/A	1.00615	1.71286	#N/A	2.05563	5.42508	#N/A	#N/A	1.11275	#N/A	0.806199	#N/A	#N/A	10	ENSG00000089060	SLC8B1	protein_coding	solute carrier family 8 member B1 [Source:HGNC Symbol;Acc:HGNC:26175]
LAMA2	1.74697	#N/A	2.56936	#N/A	0.551992	2.43067	#N/A	0.149694	0.15828	2.97502	1.22784	#N/A	3.36661	#N/A	#N/A	#N/A	#N/A	#N/A	#N/A	0.168402	#N/A	#N/A	#N/A	#N/A	#N/A	#N/A	#N/A	10	ENSG00000196569	LAMA2	protein_coding	laminin subunit alpha 2 [Source:HGNC Symbol;Acc:HGNC:6482]
DTNA	0.198742	#N/A	0.146483	#N/A	#N/A	#N/A	#N/A	#N/A	#N/A	#N/A	#N/A	0.156209	#N/A	#N/A	#N/A	#N/A	0.140945	#N/A	0.114411	#N/A	0.224281	0.2027	0.179655	0.195336	0.200395	#N/A	#N/A	10	ENSG00000134769	DTNA	protein_coding	dystrobrevin alpha [Source:HGNC Symbol;Acc:HGNC:3057]
MLC1	0.123705	#N/A	0.124165	0.0966156	0.119005	1.36398	#N/A	#N/A	#N/A	#N/A	0.181989	0.104818	#N/A	#N/A	#N/A	#N/A	#N/A	#N/A	0.0902167	#N/A	3.00344	0.202347	#N/A	#N/A	#N/A	#N/A	#N/A	10	ENSG00000100427	MLC1	protein_coding	modulator of VRAC current 1 [Source:HGNC Symbol;Acc:HGNC:17082]
DENND4C	0.855496	#N/A	0.738871	0.938118	0.806014	#N/A	0.556903	#N/A	0.699442	0.984803	#N/A	#N/A	0.780516	#N/A	#N/A	#N/A	#N/A	#N/A	1.22666	5.04032	#N/A	#N/A	#N/A	#N/A	#N/A	#N/A	#N/A	10	ENSG00000137145	DENND4C	protein_coding	DENN domain containing 4C [Source:HGNC Symbol;Acc:HGNC:26079]
MIR181A1HG	3.43887	#N/A	3.88485	4.32644	0.683595	#N/A	#N/A	#N/A	#N/A	#N/A	#N/A	3.29785	#N/A	#N/A	#N/A	#N/A	#N/A	#N/A	#N/A	7.83029	1.3614	#N/A	2.04073	1.78806	1.97092	#N/A	#N/A	10	ENSG00000229989	MIR181A1HG	lncRNA	MIR181A1 host gene [Source:HGNC Symbol;Acc:HGNC:48659]
VDR	0.668797	#N/A	2.56999	#N/A	0.22255	#N/A	#N/A	#N/A	#N/A	#N/A	#N/A	0.247274	#N/A	#N/A	#N/A	2.15371	#N/A	#N/A	#N/A	#N/A	4.53469	3.17848	5.06205	5.38378	1.38078	#N/A	#N/A	10	ENSG00000111424	VDR	protein_coding	vitamin D receptor [Source:HGNC Symbol;Acc:HGNC:12679]
RNF175	0.0684452	#N/A	0.0776689	0.0563896	0.0790102	#N/A	#N/A	#N/A	#N/A	#N/A	#N/A	0.0196645	#N/A	#N/A	#N/A	#N/A	#N/A	#N/A	0.0705185	#N/A	#N/A	#N/A	0.139845	0.203935	0.040197	0.0072168	#N/A	10	ENSG00000145428	RNF175	protein_coding	ring finger protein 175 [Source:HGNC Symbol;Acc:HGNC:27735]
SCLT1	0.909155	#N/A	0.485064	#N/A	0.68475	#N/A	#N/A	#N/A	#N/A	#N/A	#N/A	0.880976	#N/A	#N/A	#N/A	#N/A	#N/A	#N/A	#N/A	6.37172	0.864204	0.591039	0.354431	0.796582	0.957503	#N/A	#N/A	10	ENSG00000151466	SCLT1	protein_coding	sodium channel and clathrin linker 1 [Source:HGNC Symbol;Acc:HGNC:26406]
PRKCA-AS1	3.74358	#N/A	3.72522	0.223129	5.40499	#N/A	#N/A	#N/A	1.82303	#N/A	#N/A	#N/A	1.94306	#N/A	#N/A	0.685981	#N/A	#N/A	3.15669	5.17956	#N/A	#N/A	1.01026	#N/A	#N/A	#N/A	#N/A	10	ENSG00000264630	PRKCA-AS1	lncRNA	PRKCA antisense RNA 1 [Source:HGNC Symbol;Acc:HGNC:51347]
FOCAD	0.870731	#N/A	0.524046	1.61306	0.921819	#N/A	0.768077	1.50946	0.823657	1.04493	#N/A	#N/A	0.832309	#N/A	#N/A	#N/A	#N/A	#N/A	#N/A	8.29266	#N/A	#N/A	#N/A	#N/A	#N/A	#N/A	#N/A	10	ENSG00000188352	FOCAD	protein_coding	focadhesin [Source:HGNC Symbol;Acc:HGNC:23377]
#254263	1.50361	#N/A	#N/A	#N/A	1.15954	#N/A	#N/A	#N/A	3.01329	#N/A	#N/A	#N/A	2.06625	#N/A	#N/A	#N/A	#N/A	#N/A	1.61278	3.8559	1.17254	0.793718	#N/A	0.799415	1.18158	#N/A	#N/A	10	ENSG00000254263		lncRNA	novel transcript
#257764	0.156754	#N/A	0.12053	#N/A	0.106351	#N/A	#N/A	#N/A	#N/A	#N/A	#N/A	0.104788	#N/A	#N/A	#N/A	0.772956	#N/A	#N/A	#N/A	#N/A	0.159034	0.127469	0.216947	0.392267	0.172267	#N/A	#N/A	10	ENSG00000257764		lncRNA	novel transcript, antisense to LYZ
ALDH1A1	0.112213	#N/A	0.105525	#N/A	0.0777247	#N/A	#N/A	#N/A	#N/A	#N/A	#N/A	0.100896	#N/A	#N/A	#N/A	0.0790066	#N/A	#N/A	#N/A	#N/A	0.100528	0.114891	0.134503	0.0809679	#N/A	0.0736267	#N/A	10	ENSG00000165092	ALDH1A1	protein_coding	aldehyde dehydrogenase 1 family member A1 [Source:HGNC Symbol;Acc:HGNC:402]
PDK4	0.164676	#N/A	0.1488	#N/A	#N/A	#N/A	#N/A	#N/A	#N/A	#N/A	#N/A	0.148001	#N/A	#N/A	#N/A	1.1216	#N/A	#N/A	#N/A	#N/A	0.24279	0.167677	0.192821	0.183555	0.17241	0.108826	#N/A	10	ENSG00000004799	PDK4	protein_coding	pyruvate dehydrogenase kinase 4 [Source:HGNC Symbol;Acc:HGNC:8812]
A2M	3.29109	#N/A	2.95227	1.82125	3.03428	2.30153	0.508057	#N/A	4.40242	1.41894	#N/A	#N/A	3.46714	#N/A	#N/A	#N/A	#N/A	#N/A	#N/A	1.23994	#N/A	#N/A	#N/A	#N/A	#N/A	#N/A	#N/A	10	ENSG00000175899	A2M	protein_coding	alpha-2-macroglobulin [Source:HGNC Symbol;Acc:HGNC:7]
DOCK5	7.10792	#N/A	5.41933	5.14591	7.95727	#N/A	#N/A	#N/A	#N/A	#N/A	#N/A	3.18731	#N/A	#N/A	#N/A	#N/A	#N/A	#N/A	2.86411	5.60158	5.18084	3.53197	#N/A	#N/A	#N/A	2.27634	#N/A	10	ENSG00000147459	DOCK5	protein_coding	dedicator of cytokinesis 5 [Source:HGNC Symbol;Acc:HGNC:23476]
ISM1	0.466975	#N/A	1.46488	#N/A	0.140827	1.48854	0.128332	#N/A	#N/A	1.04708	0.184629	#N/A	2.95297	#N/A	#N/A	1.01647	#N/A	#N/A	0.0924029	#N/A	#N/A	#N/A	#N/A	#N/A	#N/A	#N/A	#N/A	10	ENSG00000101230	ISM1	protein_coding	isthmin 1 [Source:HGNC Symbol;Acc:HGNC:16213]
FRYL	0.558953	#N/A	0.489298	#N/A	0.419943	#N/A	0.662002	#N/A	0.637952	#N/A	0.374761	#N/A	0.450278	#N/A	#N/A	#N/A	#N/A	#N/A	0.786959	7.17133	#N/A	#N/A	#N/A	#N/A	0.348658	#N/A	#N/A	10	ENSG00000075539	FRYL	protein_coding	FRY like transcription coactivator [Source:HGNC Symbol;Acc:HGNC:29127]
SP3	0.572686	0.425274	0.391962	0.415439	0.528896	#N/A	#N/A	#N/A	#N/A	#N/A	#N/A	0.498787	#N/A	#N/A	#N/A	#N/A	#N/A	#N/A	#N/A	5.64909	0.517802	#N/A	#N/A	0.517659	0.64003	#N/A	#N/A	10	ENSG00000172845	SP3	protein_coding	Sp3 transcription factor [Source:HGNC Symbol;Acc:HGNC:11208]
TNFRSF11A	4.10591	#N/A	3.08828	0.460239	0.931752	3.05098	#N/A	0.313418	#N/A	4.17242	#N/A	#N/A	1.70817	#N/A	#N/A	#N/A	#N/A	#N/A	#N/A	0.273432	#N/A	#N/A	3.05863	#N/A	#N/A	#N/A	#N/A	10	ENSG00000141655	TNFRSF11A	protein_coding	TNF receptor superfamily member 11a [Source:HGNC Symbol;Acc:HGNC:11908]
MKLN1	0.629128	0.451291	0.601897	0.584354	0.418115	#N/A	#N/A	#N/A	#N/A	#N/A	#N/A	#N/A	#N/A	#N/A	#N/A	#N/A	0.510484	#N/A	0.848249	5.55755	#N/A	#N/A	#N/A	#N/A	0.610342	0.455301	#N/A	10	ENSG00000128585	MKLN1	protein_coding	muskelin 1 [Source:HGNC Symbol;Acc:HGNC:7109]
LEF1-AS1	0.336979	#N/A	0.808551	0.120673	0.153261	1.00239	#N/A	#N/A	0.125996	0.806885	0.429806	#N/A	3.32299	#N/A	#N/A	#N/A	#N/A	#N/A	0.0709538	#N/A	#N/A	#N/A	#N/A	#N/A	#N/A	#N/A	#N/A	10	ENSG00000232021	LEF1-AS1	lncRNA	LEF1 antisense RNA 1 [Source:HGNC Symbol;Acc:HGNC:40339]
TRIM36	0.349043	#N/A	0.250466	#N/A	0.182992	#N/A	#N/A	#N/A	#N/A	#N/A	#N/A	0.244182	#N/A	#N/A	#N/A	3.16596	#N/A	#N/A	#N/A	#N/A	6.48179	2.63437	3.98957	4.96097	1.24164	#N/A	#N/A	10	ENSG00000152503	TRIM36	protein_coding	tripartite motif containing 36 [Source:HGNC Symbol;Acc:HGNC:16280]
GAU1	3.06228	#N/A	#N/A	#N/A	#N/A	1.70435	#N/A	0.606173	0.596744	#N/A	#N/A	#N/A	5.48246	#N/A	1.24171	2.18151	#N/A	#N/A	#N/A	0.482269	#N/A	#N/A	#N/A	1.49308	3.28521	#N/A	#N/A	10	ENSG00000255474	GAU1	lncRNA	GALNT8 antisense upstream 1 [Source:HGNC Symbol;Acc:HGNC:53880]
CCDC73	1.69851	#N/A	#N/A	#N/A	2.07726	#N/A	#N/A	#N/A	#N/A	1.84744	#N/A	1.55843	#N/A	#N/A	#N/A	0.973402	#N/A	#N/A	#N/A	0.166538	0.84083	#N/A	1.36709	1.59567	1.02416	#N/A	#N/A	10	ENSG00000186714	CCDC73	protein_coding	coiled-coil domain containing 73 [Source:HGNC Symbol;Acc:HGNC:23261]
TMEM104	1.35355	#N/A	1.55993	1.34212	1.62605	#N/A	#N/A	#N/A	#N/A	#N/A	#N/A	0.70447	#N/A	#N/A	#N/A	#N/A	#N/A	#N/A	#N/A	3.39481	0.758557	0.692401	#N/A	0.563146	0.624926	#N/A	#N/A	10	ENSG00000109066	TMEM104	protein_coding	transmembrane protein 104 [Source:HGNC Symbol;Acc:HGNC:25984]
#286288	0.165276	#N/A	0.154302	#N/A	0.114731	#N/A	#N/A	#N/A	#N/A	#N/A	#N/A	0.148607	#N/A	#N/A	#N/A	0.407921	#N/A	#N/A	#N/A	#N/A	0.698878	0.15682	0.185317	0.12372	0.125509	#N/A	#N/A	10	ENSG00000286288		lncRNA	novel transcript
COPG1	1.05542	0.715403	1.37211	0.914134	0.983009	#N/A	#N/A	#N/A	#N/A	#N/A	0.800737	#N/A	#N/A	#N/A	#N/A	#N/A	#N/A	#N/A	#N/A	4.93796	0.690047	0.727871	#N/A	#N/A	#N/A	0.908998	#N/A	10	ENSG00000181789	COPG1	protein_coding	COPI coat complex subunit gamma 1 [Source:HGNC Symbol;Acc:HGNC:2236]
B3GAT1	0.9656	#N/A	0.57072	0.212743	0.192969	2.28295	#N/A	#N/A	#N/A	2.44441	0.980392	#N/A	1.86763	#N/A	#N/A	#N/A	#N/A	#N/A	0.158563	#N/A	1.89452	#N/A	#N/A	#N/A	#N/A	#N/A	#N/A	10	ENSG00000109956	B3GAT1	protein_coding	beta-1,3-glucuronyltransferase 1 [Source:HGNC Symbol;Acc:HGNC:921]
#287682	0.0771993	#N/A	0.0391169	#N/A	#N/A	#N/A	#N/A	#N/A	#N/A	#N/A	#N/A	0.101683	#N/A	#N/A	#N/A	0.285647	#N/A	#N/A	0.0699769	#N/A	0.10284	0.0927966	0.124107	0.104296	0.118994	#N/A	#N/A	10	ENSG00000287682		lncRNA	novel transcript
EDAR	0.211615	#N/A	0.262788	0.126068	0.156961	1.88871	#N/A	#N/A	#N/A	#N/A	0.229469	#N/A	0.70902	#N/A	#N/A	0.983421	#N/A	#N/A	0.102111	#N/A	#N/A	#N/A	1.88296	#N/A	#N/A	#N/A	#N/A	10	ENSG00000135960	EDAR	protein_coding	ectodysplasin A receptor [Source:HGNC Symbol;Acc:HGNC:2895]
ADAMTS2#087116	0.132458	#N/A	0.0312625	#N/A	#N/A	#N/A	#N/A	#N/A	#N/A	#N/A	#N/A	#N/A	#N/A	#N/A	#N/A	0.181992	#N/A	#N/A	0.100503	#N/A	0.929329	0.0984296	0.655053	0.119791	0.110425	0.1044	#N/A	10	ENSG00000087116	ADAMTS2	protein_coding	ADAM metallopeptidase with thrombospondin type 1 motif 2 [Source:HGNC Symbol;Acc:HGNC:218]
SEMA4A	0.223798	#N/A	1.3114	#N/A	0.208545	#N/A	#N/A	#N/A	#N/A	#N/A	#N/A	0.185536	#N/A	#N/A	#N/A	1.97053	#N/A	#N/A	#N/A	#N/A	5.80544	2.30262	4.043	0.193893	0.706668	#N/A	#N/A	10	ENSG00000196189	SEMA4A	protein_coding	semaphorin 4A [Source:HGNC Symbol;Acc:HGNC:10729]
GLIPR1L2	0.205568	0.0753606	0.507956	0.123611	0.13066	3.03317	#N/A	#N/A	#N/A	1.23132	#N/A	#N/A	1.19408	#N/A	#N/A	#N/A	0.159018	#N/A	#N/A	0.118772	#N/A	#N/A	#N/A	#N/A	#N/A	#N/A	#N/A	10	ENSG00000180481	GLIPR1L2	protein_coding	GLIPR1 like 2 [Source:HGNC Symbol;Acc:HGNC:28592]
MUSK	0.110085	#N/A	0.0726118	#N/A	#N/A	#N/A	#N/A	#N/A	#N/A	#N/A	#N/A	0.0987797	#N/A	#N/A	#N/A	0.0645666	#N/A	#N/A	#N/A	#N/A	0.0967807	0.0896414	0.102865	0.0989028	0.115038	0.0700797	#N/A	10	ENSG00000030304	MUSK	protein_coding	muscle associated receptor tyrosine kinase [Source:HGNC Symbol;Acc:HGNC:7525]
WDR70	0.531974	#N/A	#N/A	#N/A	0.428662	#N/A	#N/A	#N/A	0.544254	#N/A	#N/A	#N/A	#N/A	#N/A	#N/A	0.32868	0.377352	#N/A	0.552319	6.05709	#N/A	0.377099	#N/A	0.399999	0.651629	#N/A	#N/A	10	ENSG00000082068	WDR70	protein_coding	WD repeat domain 70 [Source:HGNC Symbol;Acc:HGNC:25495]
RNF144A	2.5871	#N/A	1.9549	#N/A	3.62076	1.86863	2.19441	0.641678	#N/A	1.87151	#N/A	#N/A	1.96881	#N/A	#N/A	#N/A	#N/A	#N/A	0.612056	0.626384	#N/A	#N/A	#N/A	#N/A	#N/A	#N/A	#N/A	10	ENSG00000151692	RNF144A	protein_coding	ring finger protein 144A [Source:HGNC Symbol;Acc:HGNC:20457]
MTARC1	0.155669	#N/A	0.112066	#N/A	#N/A	#N/A	#N/A	#N/A	#N/A	#N/A	#N/A	0.142938	#N/A	#N/A	#N/A	#N/A	#N/A	#N/A	0.0999592	#N/A	0.189006	0.135686	0.183417	0.184178	0.168589	0.103259	#N/A	10	ENSG00000186205	MTARC1	protein_coding	mitochondrial amidoxime reducing component 1 [Source:HGNC Symbol;Acc:HGNC:26189]
#259589	0.808573	#N/A	#N/A	#N/A	#N/A	1.03485	1.37128	#N/A	1.72726	#N/A	#N/A	#N/A	2.14945	#N/A	#N/A	#N/A	0.793004	#N/A	0.773073	7.556	#N/A	#N/A	#N/A	#N/A	0.827585	1.11536	#N/A	10	ENSG00000259589		lncRNA	novel transcript, antisense to HERC1
SLC4A4	1.9353	#N/A	2.32315	#N/A	0.344612	2.0803	0.348927	0.179473	0.165913	1.92483	#N/A	#N/A	3.31436	#N/A	#N/A	#N/A	#N/A	#N/A	#N/A	0.12343	#N/A	#N/A	#N/A	#N/A	#N/A	#N/A	#N/A	10	ENSG00000080493	SLC4A4	protein_coding	solute carrier family 4 member 4 [Source:HGNC Symbol;Acc:HGNC:11030]
MAP2K1	0.609605	#N/A	0.537849	#N/A	0.587098	#N/A	#N/A	#N/A	#N/A	#N/A	#N/A	#N/A	#N/A	#N/A	#N/A	0.49225	#N/A	#N/A	#N/A	6.46393	#N/A	#N/A	0.413438	0.556802	0.67455	0.952292	1.06882	10	ENSG00000169032	MAP2K1	protein_coding	mitogen-activated protein kinase kinase 1 [Source:HGNC Symbol;Acc:HGNC:6840]
XPNPEP1	0.942455	0.800442	0.778954	1.27047	0.966028	#N/A	#N/A	#N/A	#N/A	#N/A	#N/A	#N/A	#N/A	#N/A	#N/A	#N/A	#N/A	#N/A	#N/A	1.46766	0.753766	0.694013	#N/A	0.544198	#N/A	0.812535	#N/A	10	ENSG00000108039	XPNPEP1	protein_coding	X-prolyl aminopeptidase 1 [Source:HGNC Symbol;Acc:HGNC:12822]
NCALD	2.2332	#N/A	3.69624	2.7507	3.73883	2.4704	3.50275	#N/A	0.496254	2.23635	#N/A	#N/A	1.66152	#N/A	#N/A	#N/A	#N/A	#N/A	#N/A	3.5275	#N/A	#N/A	#N/A	#N/A	#N/A	#N/A	#N/A	10	ENSG00000104490	NCALD	protein_coding	neurocalcin delta [Source:HGNC Symbol;Acc:HGNC:7655]
#228804	0.0654522	#N/A	0.0334595	#N/A	#N/A	#N/A	#N/A	#N/A	#N/A	#N/A	#N/A	0.0636924	#N/A	#N/A	#N/A	#N/A	#N/A	#N/A	0.0591583	#N/A	0.176114	0.0385111	0.0757472	0.0651057	0.115091	0.0749759	#N/A	10	ENSG00000228804		lncRNA	novel transcript, antisense to RTP2 and BCL6
MAL	1.47089	#N/A	1.97737	0.128542	0.277978	3.19655	#N/A	0.105387	#N/A	1.81546	#N/A	#N/A	1.43333	#N/A	#N/A	#N/A	#N/A	#N/A	0.143377	#N/A	#N/A	#N/A	0.851107	#N/A	#N/A	#N/A	#N/A	10	ENSG00000172005	MAL	protein_coding	mal, T cell differentiation protein [Source:HGNC Symbol;Acc:HGNC:6817]
HOXB2	1.37488	#N/A	1.85029	#N/A	0.351914	0.940797	0.134784	0.10379	#N/A	2.33604	1.05007	#N/A	#N/A	#N/A	#N/A	#N/A	#N/A	#N/A	0.0888825	0.122945	#N/A	#N/A	#N/A	#N/A	#N/A	#N/A	#N/A	10	ENSG00000173917	HOXB2	protein_coding	homeobox B2 [Source:HGNC Symbol;Acc:HGNC:5113]
CFAP95	0.0538325	#N/A	0.0450735	#N/A	0.036137	0.0634942	#N/A	#N/A	#N/A	0.0613466	0.0277576	#N/A	0.0589149	#N/A	#N/A	0.019517	#N/A	#N/A	0.0308387	#N/A	#N/A	#N/A	0.0508571	#N/A	#N/A	#N/A	#N/A	10	ENSG00000204711	CFAP95	protein_coding	cilia and flagella associated protein 95 [Source:HGNC Symbol;Acc:HGNC:31422]
STEAP4	0.108913	#N/A	0.101828	#N/A	#N/A	#N/A	#N/A	#N/A	#N/A	#N/A	#N/A	0.0973288	#N/A	#N/A	#N/A	0.0794662	#N/A	#N/A	0.0660816	#N/A	0.132321	0.0740034	0.129072	0.0992719	0.112923	#N/A	#N/A	10	ENSG00000127954	STEAP4	protein_coding	STEAP4 metalloreductase [Source:HGNC Symbol;Acc:HGNC:21923]
PVR	0.119127	#N/A	0.088531	#N/A	0.114216	#N/A	#N/A	#N/A	#N/A	#N/A	#N/A	0.109334	#N/A	#N/A	#N/A	#N/A	#N/A	#N/A	#N/A	#N/A	3.15993	0.126009	1.03496	0.439721	0.125796	0.108777	#N/A	10	ENSG00000073008	PVR	protein_coding	PVR cell adhesion molecule [Source:HGNC Symbol;Acc:HGNC:9705]
#287720	1.37169	#N/A	#N/A	#N/A	1.62899	#N/A	#N/A	#N/A	#N/A	#N/A	#N/A	0.811698	1.75768	#N/A	#N/A	#N/A	1.59063	#N/A	#N/A	4.39983	#N/A	0.9739	#N/A	0.870313	1.39813	1.86402	#N/A	10	ENSG00000287720		lncRNA	novel transcript, antisense to SUMF1
DLG4	0.465273	#N/A	0.451478	#N/A	#N/A	#N/A	#N/A	#N/A	#N/A	#N/A	#N/A	0.271724	#N/A	#N/A	#N/A	1.72499	#N/A	#N/A	0.159533	#N/A	1.21617	1.05181	1.92558	3.08558	1.8109	#N/A	#N/A	10	ENSG00000132535	DLG4	protein_coding	discs large MAGUK scaffold protein 4 [Source:HGNC Symbol;Acc:HGNC:2903]
GATA3	1.10132	#N/A	3.53261	0.560822	0.549616	2.70722	#N/A	0.193069	0.165211	2.40139	#N/A	#N/A	3.05686	#N/A	#N/A	#N/A	#N/A	#N/A	0.322185	#N/A	#N/A	#N/A	#N/A	#N/A	#N/A	#N/A	#N/A	10	ENSG00000107485	GATA3	protein_coding	GATA binding protein 3 [Source:HGNC Symbol;Acc:HGNC:4172]
FAM149A	1.02294	#N/A	0.972921	#N/A	#N/A	2.67531	0.14662	#N/A	#N/A	0.360675	#N/A	#N/A	1.679	1.4169	0.225224	3.30633	#N/A	#N/A	#N/A	#N/A	#N/A	#N/A	#N/A	#N/A	#N/A	0.180553	#N/A	10	ENSG00000109794	FAM149A	protein_coding	family with sequence similarity 149 member A [Source:HGNC Symbol;Acc:HGNC:24527]
TNFRSF10C	0.206607	#N/A	0.193237	#N/A	0.138879	#N/A	#N/A	#N/A	#N/A	#N/A	#N/A	0.185649	#N/A	#N/A	#N/A	0.199663	#N/A	#N/A	#N/A	#N/A	2.2583	0.211072	0.241143	0.237858	0.215453	#N/A	#N/A	10	ENSG00000173535	TNFRSF10C	protein_coding	TNF receptor superfamily member 10c [Source:HGNC Symbol;Acc:HGNC:11906]
EPHB2	0.102801	#N/A	0.0916848	#N/A	#N/A	#N/A	#N/A	#N/A	#N/A	#N/A	#N/A	0.0885326	#N/A	#N/A	#N/A	#N/A	#N/A	#N/A	0.0682034	#N/A	0.110405	0.0474595	0.0511936	0.0770119	0.0745741	0.0726962	#N/A	10	ENSG00000133216	EPHB2	protein_coding	EPH receptor B2 [Source:HGNC Symbol;Acc:HGNC:3393]
SLC35E2B	0.806225	#N/A	#N/A	0.819041	0.746491	0.722287	0.931124	0.846613	#N/A	1.02953	0.784169	#N/A	1.26556	#N/A	#N/A	#N/A	#N/A	#N/A	#N/A	4.19443	#N/A	#N/A	#N/A	#N/A	#N/A	#N/A	#N/A	10	ENSG00000189339	SLC35E2B	protein_coding	solute carrier family 35 member E2B [Source:HGNC Symbol;Acc:HGNC:33941]
#283118	1.19986	#N/A	1.04649	#N/A	#N/A	#N/A	#N/A	#N/A	#N/A	#N/A	#N/A	2.33025	#N/A	#N/A	#N/A	#N/A	#N/A	#N/A	2.81192	0.275351	4.42772	2.7335	#N/A	0.990789	1.14106	2.73141	#N/A	10	ENSG00000283118		lncRNA	novel transcript, antisense to ZEB2
DHRS3	3.5307	#N/A	3.97747	1.008	1.07607	2.02714	1.02542	0.909417	#N/A	2.13516	#N/A	#N/A	1.26883	#N/A	#N/A	#N/A	#N/A	#N/A	1.55506	#N/A	#N/A	#N/A	#N/A	#N/A	#N/A	#N/A	#N/A	10	ENSG00000162496	DHRS3	protein_coding	dehydrogenase/reductase 3 [Source:HGNC Symbol;Acc:HGNC:17693]
SERPINA1#197249	0.0901285	#N/A	0.0670688	#N/A	#N/A	#N/A	#N/A	#N/A	#N/A	#N/A	#N/A	0.0977539	#N/A	#N/A	#N/A	0.0771578	#N/A	#N/A	0.0670377	#N/A	0.133039	0.111805	0.112737	0.0848956	0.110381	#N/A	#N/A	10	ENSG00000197249	SERPINA1	protein_coding	serpin family A member 1 [Source:HGNC Symbol;Acc:HGNC:8941]
LRRC4	1.57606	#N/A	#N/A	1.17791	#N/A	#N/A	#N/A	#N/A	#N/A	#N/A	#N/A	#N/A	1.79297	#N/A	#N/A	1.11638	#N/A	#N/A	#N/A	0.24829	0.956809	1.02133	0.937224	1.38186	2.29285	#N/A	#N/A	10	ENSG00000128594	LRRC4	protein_coding	leucine rich repeat containing 4 [Source:HGNC Symbol;Acc:HGNC:15586]
ANKS1A	0.606037	#N/A	0.506415	0.772826	1.19249	#N/A	#N/A	#N/A	#N/A	#N/A	#N/A	#N/A	#N/A	#N/A	#N/A	0.429668	1.2431	#N/A	#N/A	5.0462	#N/A	#N/A	#N/A	0.447195	0.668874	0.773984	#N/A	10	ENSG00000064999	ANKS1A	protein_coding	ankyrin repeat and sterile alpha motif domain containing 1A [Source:HGNC Symbol;Acc:HGNC:20961]
NLRC4	0.960065	#N/A	#N/A	#N/A	#N/A	#N/A	#N/A	#N/A	#N/A	#N/A	#N/A	1.99157	#N/A	#N/A	#N/A	#N/A	1.23749	#N/A	#N/A	0.204974	2.48274	2.45555	3.16847	4.51444	3.94969	0.844637	#N/A	10	ENSG00000091106	NLRC4	protein_coding	NLR family CARD domain containing 4 [Source:HGNC Symbol;Acc:HGNC:16412]
TXK	1.12428	#N/A	1.51301	3.41764	3.88305	1.37987	1.59325	#N/A	#N/A	2.87033	#N/A	#N/A	1.46841	#N/A	#N/A	#N/A	#N/A	#N/A	0.60847	0.300702	#N/A	#N/A	#N/A	#N/A	#N/A	#N/A	#N/A	10	ENSG00000074966	TXK	protein_coding	TXK tyrosine kinase [Source:HGNC Symbol;Acc:HGNC:12434]
CCDC13-AS2	0.191937	0.0552093	#N/A	#N/A	#N/A	#N/A	#N/A	#N/A	#N/A	#N/A	#N/A	0.16764	#N/A	0.436603	0.0606576	#N/A	#N/A	#N/A	0.103781	#N/A	2.7862	0.140967	0.482299	0.211043	#N/A	#N/A	#N/A	10	ENSG00000225611	CCDC13-AS2	lncRNA	CCDC13 antisense RNA 2 [Source:HGNC Symbol;Acc:HGNC:53019]
IL7R	1.07082	#N/A	2.88119	2.98896	3.55714	1.35642	0.198924	#N/A	0.24513	#N/A	#N/A	#N/A	1.03374	#N/A	#N/A	#N/A	#N/A	#N/A	0.974548	0.194544	#N/A	#N/A	#N/A	#N/A	#N/A	#N/A	#N/A	10	ENSG00000168685	IL7R	protein_coding	interleukin 7 receptor [Source:HGNC Symbol;Acc:HGNC:6024]
#226824	0.663023	#N/A	#N/A	#N/A	0.642749	#N/A	#N/A	#N/A	#N/A	0.759063	#N/A	#N/A	#N/A	#N/A	#N/A	0.700488	1.38127	#N/A	1.10455	5.65132	#N/A	#N/A	0.574695	0.849503	1.07923	#N/A	#N/A	10	ENSG00000226824		lncRNA	novel transcript
ADAMTS10	2.27271	#N/A	2.42325	1.56043	1.27099	1.71977	#N/A	#N/A	0.350501	1.82975	#N/A	#N/A	0.979522	#N/A	#N/A	#N/A	#N/A	#N/A	0.566956	#N/A	#N/A	#N/A	#N/A	#N/A	#N/A	1.47198	#N/A	10	ENSG00000142303	ADAMTS10	protein_coding	ADAM metallopeptidase with thrombospondin type 1 motif 10 [Source:HGNC Symbol;Acc:HGNC:13201]
#253720	1.07898	#N/A	#N/A	#N/A	#N/A	#N/A	#N/A	#N/A	#N/A	#N/A	#N/A	0.688284	1.85454	#N/A	#N/A	#N/A	#N/A	#N/A	1.87885	4.367	0.915475	0.807258	#N/A	#N/A	1.25233	1.0392	0.586931	10	ENSG00000253720		lncRNA	novel transcript
LINC02325	2.25418	#N/A	2.92547	0.885169	2.08405	4.08235	0.516588	0.403606	0.330411	#N/A	#N/A	#N/A	1.73852	#N/A	#N/A	#N/A	#N/A	#N/A	#N/A	0.219508	#N/A	#N/A	#N/A	#N/A	#N/A	#N/A	#N/A	10	ENSG00000246084	LINC02325	lncRNA	long intergenic non-protein coding RNA 2325 [Source:HGNC Symbol;Acc:HGNC:53245]
ICAM4	0.127818	#N/A	0.109355	#N/A	0.111007	#N/A	#N/A	#N/A	#N/A	#N/A	#N/A	0.146671	#N/A	#N/A	#N/A	0.524545	#N/A	#N/A	#N/A	#N/A	0.157289	0.16767	0.169632	0.211193	0.123716	#N/A	#N/A	10	ENSG00000105371	ICAM4	protein_coding	intercellular adhesion molecule 4 (Landsteiner-Wiener blood group) [Source:HGNC Symbol;Acc:HGNC:5347]
#232855	1.99863	#N/A	0.670189	3.15255	2.89893	3.44728	0.155137	#N/A	0.169115	2.25083	#N/A	#N/A	4.67618	#N/A	#N/A	#N/A	#N/A	#N/A	#N/A	0.366419	#N/A	#N/A	#N/A	#N/A	#N/A	#N/A	#N/A	10	ENSG00000232855		lncRNA	novel transcript
KIR3DL1#167633	0.0856018	#N/A	0.143292	#N/A	0.113244	0.217521	#N/A	#N/A	#N/A	0.217823	0.0744906	0.0680701	0.133573	#N/A	#N/A	#N/A	#N/A	#N/A	0.0971857	#N/A	1.01783	#N/A	#N/A	#N/A	#N/A	#N/A	#N/A	10	ENSG00000167633	KIR3DL1	protein_coding	killer cell immunoglobulin like receptor, three Ig domains and long cytoplasmic tail 1 [Source:HGNC Symbol;Acc:HGNC:6338]
DIAPH2	0.436498	#N/A	#N/A	#N/A	#N/A	#N/A	#N/A	#N/A	#N/A	#N/A	#N/A	0.453193	#N/A	#N/A	#N/A	0.723082	#N/A	#N/A	2.07455	4.88891	0.479633	#N/A	0.322746	0.534264	0.938159	0.396158	#N/A	10	ENSG00000147202	DIAPH2	protein_coding	diaphanous related formin 2 [Source:HGNC Symbol;Acc:HGNC:2877]
STAG1	0.39932	#N/A	#N/A	#N/A	#N/A	0.448716	0.667523	0.640434	0.939973	#N/A	0.521027	#N/A	0.717857	#N/A	#N/A	#N/A	#N/A	#N/A	#N/A	7.83937	#N/A	#N/A	#N/A	#N/A	0.525343	0.362409	#N/A	10	ENSG00000118007	STAG1	protein_coding	stromal antigen 1 [Source:HGNC Symbol;Acc:HGNC:11354]
PSEN1	0.402977	#N/A	#N/A	#N/A	#N/A	#N/A	#N/A	#N/A	#N/A	#N/A	#N/A	0.775747	#N/A	#N/A	#N/A	0.469576	0.935597	#N/A	#N/A	5.08337	0.560011	0.528706	0.706239	0.824416	1.04866	#N/A	#N/A	10	ENSG00000080815	PSEN1	protein_coding	presenilin 1 [Source:HGNC Symbol;Acc:HGNC:9508]
CCDC175	1.45239	0.547424	#N/A	#N/A	#N/A	#N/A	#N/A	#N/A	#N/A	#N/A	#N/A	0.856862	#N/A	#N/A	#N/A	1.66344	#N/A	#N/A	#N/A	0.163083	1.93865	1.43597	1.60374	1.939	1.41966	#N/A	#N/A	10	ENSG00000151838	CCDC175	protein_coding	coiled-coil domain containing 175 [Source:HGNC Symbol;Acc:HGNC:19847]
#232512	0.105235	#N/A	#N/A	#N/A	#N/A	0.117467	#N/A	#N/A	#N/A	0.111922	#N/A	0.09223	0.11184	#N/A	#N/A	0.0892433	#N/A	#N/A	#N/A	#N/A	0.128846	0.106049	0.125223	0.121718	#N/A	#N/A	#N/A	10	ENSG00000232512		lncRNA	novel transcript
LDB2	0.100841	#N/A	0.0828911	0.096424	0.118897	0.398884	#N/A	#N/A	#N/A	0.449029	#N/A	#N/A	0.173853	#N/A	#N/A	#N/A	#N/A	#N/A	0.0858066	#N/A	0.907486	0.395184	#N/A	#N/A	#N/A	#N/A	#N/A	10	ENSG00000169744	LDB2	protein_coding	LIM domain binding 2 [Source:HGNC Symbol;Acc:HGNC:6533]
SLC10A1	0.808534	#N/A	#N/A	#N/A	#N/A	#N/A	#N/A	#N/A	#N/A	#N/A	#N/A	0.771492	1.26543	#N/A	#N/A	0.66031	0.996983	#N/A	#N/A	5.44581	#N/A	0.787173	0.709863	0.798028	1.38092	#N/A	#N/A	10	ENSG00000100652	SLC10A1	protein_coding	solute carrier family 10 member 1 [Source:HGNC Symbol;Acc:HGNC:10905]
MN1	0.369211	0.887848	0.388613	#N/A	0.182057	#N/A	#N/A	#N/A	#N/A	#N/A	#N/A	#N/A	#N/A	#N/A	#N/A	#N/A	0.187703	#N/A	#N/A	#N/A	2.0154	0.980999	2.24729	1.81755	0.664687	#N/A	#N/A	10	ENSG00000169184	MN1	protein_coding	MN1 proto-oncogene, transcriptional regulator [Source:HGNC Symbol;Acc:HGNC:7180]
SMC5-DT	1.095	#N/A	#N/A	#N/A	#N/A	1.68887	1.18081	#N/A	#N/A	1.2637	#N/A	1.27266	1.40871	0.909106	#N/A	1.19255	#N/A	#N/A	#N/A	0.338494	#N/A	#N/A	1.23784	#N/A	#N/A	#N/A	#N/A	10	ENSG00000268364	SMC5-DT	lncRNA	SMC5 divergent transcript [Source:HGNC Symbol;Acc:HGNC:48718]
MYOM2#036448	0.151808	#N/A	0.113605	0.0971916	#N/A	0.561306	#N/A	0.0750448	#N/A	0.617467	0.0296966	#N/A	0.18563	#N/A	#N/A	#N/A	#N/A	#N/A	0.0509275	#N/A	#N/A	#N/A	#N/A	#N/A	#N/A	0.0990549	#N/A	10	ENSG00000036448	MYOM2	protein_coding	myomesin 2 [Source:HGNC Symbol;Acc:HGNC:7614]
LINC02705	0.152181	0.0516983	0.142992	#N/A	#N/A	#N/A	#N/A	#N/A	#N/A	#N/A	#N/A	0.136478	#N/A	#N/A	#N/A	0.0965689	#N/A	#N/A	#N/A	#N/A	0.169768	0.156546	0.182438	0.177603	0.158847	#N/A	#N/A	10	ENSG00000254952	LINC02705	lncRNA	long intergenic non-protein coding RNA 2705 [Source:HGNC Symbol;Acc:HGNC:54222]
PDC-AS1	1.39644	#N/A	1.14065	#N/A	#N/A	#N/A	1.4411	1.15461	1.49164	1.57428	#N/A	1.19389	1.35567	#N/A	#N/A	#N/A	#N/A	#N/A	#N/A	5.8015	#N/A	#N/A	#N/A	#N/A	0.865696	#N/A	#N/A	10	ENSG00000229739	PDC-AS1	lncRNA	PDC antisense RNA 1 [Source:HGNC Symbol;Acc:HGNC:40432]
KIF7	0.17131	#N/A	0.193292	#N/A	#N/A	0.238725	#N/A	#N/A	#N/A	0.193579	0.110777	#N/A	0.227131	#N/A	#N/A	#N/A	#N/A	#N/A	#N/A	0.107453	2.36678	0.469691	#N/A	1.52069	#N/A	#N/A	#N/A	10	ENSG00000166813	KIF7	protein_coding	kinesin family member 7 [Source:HGNC Symbol;Acc:HGNC:30497]
ABCD2	1.01652	#N/A	#N/A	#N/A	1.00163	3.33034	3.7192	1.15882	2.36767	3.74761	1.09131	#N/A	2.97145	#N/A	#N/A	#N/A	#N/A	#N/A	#N/A	0.668444	#N/A	#N/A	#N/A	#N/A	#N/A	#N/A	#N/A	10	ENSG00000173208	ABCD2	protein_coding	ATP binding cassette subfamily D member 2 [Source:HGNC Symbol;Acc:HGNC:66]
KLRK1	1.10602	#N/A	1.97733	3.26017	2.5039	#N/A	2.90458	#N/A	2.65218	#N/A	1.52834	#N/A	5.52399	#N/A	#N/A	#N/A	#N/A	#N/A	1.17729	0.937889	#N/A	#N/A	#N/A	#N/A	#N/A	#N/A	#N/A	10	ENSG00000213809	KLRK1	protein_coding	killer cell lectin like receptor K1 [Source:HGNC Symbol;Acc:HGNC:18788]
FCRL6	0.42791	#N/A	4.16869	0.207459	0.188447	2.07618	#N/A	#N/A	0.14301	1.57495	#N/A	#N/A	3.15352	#N/A	#N/A	#N/A	#N/A	#N/A	0.124335	#N/A	0.696057	#N/A	#N/A	#N/A	#N/A	#N/A	#N/A	10	ENSG00000181036	FCRL6	protein_coding	Fc receptor like 6 [Source:HGNC Symbol;Acc:HGNC:31910]
IL12RB2	0.530213	#N/A	#N/A	#N/A	0.723384	2.92981	1.64093	#N/A	0.447811	3.34444	1.59448	#N/A	4.17779	#N/A	#N/A	#N/A	#N/A	#N/A	#N/A	0.329277	#N/A	#N/A	#N/A	#N/A	#N/A	1.32657	#N/A	10	ENSG00000081985	IL12RB2	protein_coding	interleukin 12 receptor subunit beta 2 [Source:HGNC Symbol;Acc:HGNC:5972]
CENPP	0.539051	#N/A	#N/A	#N/A	#N/A	0.557672	#N/A	1.59079	0.974467	#N/A	0.740825	#N/A	0.499541	#N/A	#N/A	#N/A	#N/A	#N/A	#N/A	3.66425	0.438003	0.516177	#N/A	0.562292	#N/A	#N/A	#N/A	10	ENSG00000188312	CENPP	protein_coding	centromere protein P [Source:HGNC Symbol;Acc:HGNC:32933]
#225703	0.230814	#N/A	#N/A	#N/A	#N/A	#N/A	#N/A	#N/A	#N/A	#N/A	#N/A	#N/A	0.611553	0.809507	0.0866051	0.739805	0.150465	#N/A	#N/A	#N/A	1.24134	0.646867	1.6813	1.35455	#N/A	#N/A	#N/A	10	ENSG00000225703		lncRNA	novel transcript
HOXB4	1.38238	#N/A	1.28403	#N/A	1.21871	2.78676	#N/A	#N/A	0.160875	3.55418	#N/A	#N/A	2.61318	1.31921	0.966948	#N/A	#N/A	#N/A	#N/A	0.181158	#N/A	#N/A	#N/A	#N/A	#N/A	#N/A	#N/A	10	ENSG00000182742	HOXB4	protein_coding	homeobox B4 [Source:HGNC Symbol;Acc:HGNC:5115]
CHP1	0.690694	#N/A	0.735	1.13286	0.745528	#N/A	#N/A	#N/A	#N/A	#N/A	#N/A	0.792405	#N/A	#N/A	#N/A	#N/A	#N/A	#N/A	#N/A	4.28639	1.18877	0.907804	0.622884	0.808426	#N/A	#N/A	#N/A	10	ENSG00000187446	CHP1	protein_coding	calcineurin like EF-hand protein 1 [Source:HGNC Symbol;Acc:HGNC:17433]
FLOT1#137312	0.74953	#N/A	0.696448	1.22473	1.45655	#N/A	#N/A	#N/A	#N/A	0.70302	#N/A	0.859854	#N/A	#N/A	#N/A	#N/A	1.25427	#N/A	#N/A	2.50562	#N/A	1.04008	#N/A	#N/A	#N/A	1.31422	#N/A	10	ENSG00000137312	FLOT1	protein_coding	flotillin 1 [Source:HGNC Symbol;Acc:HGNC:3757]
#246250	1.1327	#N/A	#N/A	#N/A	#N/A	#N/A	#N/A	#N/A	0.164413	#N/A	#N/A	0.922172	2.07966	#N/A	#N/A	#N/A	#N/A	#N/A	#N/A	0.165017	#N/A	1.84562	0.916669	1.25496	1.81364	0.441236	#N/A	10	ENSG00000246250		lncRNA	novel transcript
LAPTM4B	0.912748	#N/A	#N/A	#N/A	#N/A	2.12236	#N/A	0.126095	0.15267	1.11172	0.684789	#N/A	1.66417	#N/A	#N/A	1.64646	#N/A	#N/A	0.167476	#N/A	#N/A	#N/A	2.17648	#N/A	#N/A	#N/A	#N/A	10	ENSG00000104341	LAPTM4B	protein_coding	lysosomal protein transmembrane 4 beta [Source:HGNC Symbol;Acc:HGNC:13646]
#261140	1.32196	#N/A	1.26029	#N/A	0.38441	#N/A	#N/A	#N/A	#N/A	#N/A	#N/A	#N/A	#N/A	1.14876	#N/A	1.15025	#N/A	#N/A	#N/A	#N/A	2.0331	1.3997	2.06006	2.25432	0.996993	#N/A	#N/A	10	ENSG00000261140		lncRNA	novel transcript, antisense to PDPK1
SCFD1	0.455268	#N/A	#N/A	#N/A	#N/A	#N/A	#N/A	#N/A	#N/A	#N/A	#N/A	0.49422	#N/A	0.496902	#N/A	0.419354	0.566726	#N/A	#N/A	6.49675	0.512975	#N/A	#N/A	0.569587	0.722709	0.721676	#N/A	10	ENSG00000092108	SCFD1	protein_coding	sec1 family domain containing 1 [Source:HGNC Symbol;Acc:HGNC:20726]
CYSTM1	0.61776	#N/A	#N/A	#N/A	#N/A	#N/A	#N/A	#N/A	#N/A	#N/A	#N/A	0.636418	0.467866	#N/A	#N/A	0.855333	#N/A	#N/A	#N/A	7.63919	#N/A	0.609501	0.628038	0.675062	1.12706	0.96343	#N/A	10	ENSG00000120306	CYSTM1	protein_coding	cysteine rich transmembrane module containing 1 [Source:HGNC Symbol;Acc:HGNC:30239]
#273188	1.24613	#N/A	#N/A	#N/A	#N/A	#N/A	#N/A	#N/A	#N/A	1.6183	#N/A	#N/A	2.25376	#N/A	#N/A	1.89323	0.28355	#N/A	#N/A	0.186771	#N/A	2.58846	1.67321	2.16825	1.83285	#N/A	#N/A	10	ENSG00000273188		lncRNA	novel transcript, antisense to TRABD
ARHGAP1	0.765957	#N/A	0.920735	0.807057	0.843733	#N/A	1.31309	1.31223	1.18619	#N/A	0.755662	#N/A	#N/A	#N/A	#N/A	#N/A	#N/A	#N/A	0.779066	4.97908	#N/A	#N/A	#N/A	#N/A	#N/A	#N/A	#N/A	10	ENSG00000175220	ARHGAP1	protein_coding	Rho GTPase activating protein 1 [Source:HGNC Symbol;Acc:HGNC:673]
CRACDL	0.214311	#N/A	0.164374	#N/A	0.137408	1.35675	#N/A	#N/A	#N/A	0.421334	0.159732	0.151885	0.688489	#N/A	#N/A	#N/A	#N/A	#N/A	#N/A	0.125331	#N/A	0.385848	#N/A	#N/A	#N/A	#N/A	#N/A	10	ENSG00000196872	CRACDL	protein_coding	CRACD like [Source:HGNC Symbol;Acc:HGNC:33454]
SELENOO	0.512365	#N/A	0.540186	#N/A	#N/A	#N/A	#N/A	#N/A	#N/A	#N/A	#N/A	0.518646	#N/A	#N/A	#N/A	#N/A	0.754712	#N/A	0.671261	7.52469	#N/A	0.565017	#N/A	0.6244	0.687036	0.697959	#N/A	10	ENSG00000073169	SELENOO	protein_coding	selenoprotein O [Source:HGNC Symbol;Acc:HGNC:30395]
SPATA1	0.652338	#N/A	#N/A	#N/A	#N/A	#N/A	#N/A	#N/A	#N/A	#N/A	#N/A	0.944588	0.744883	#N/A	#N/A	0.517161	0.804583	#N/A	0.796392	4.55449	#N/A	#N/A	0.749999	0.699076	1.31886	#N/A	#N/A	10	ENSG00000122432	SPATA1	protein_coding	spermatogenesis associated 1 [Source:HGNC Symbol;Acc:HGNC:14682]
STK17B	0.503683	#N/A	0.486763	#N/A	#N/A	#N/A	#N/A	#N/A	#N/A	#N/A	#N/A	#N/A	#N/A	#N/A	#N/A	1.03243	1.29132	#N/A	1.01461	7.39635	#N/A	#N/A	0.878381	#N/A	0.624642	1.0843	0.828452	10	ENSG00000081320	STK17B	protein_coding	serine/threonine kinase 17b [Source:HGNC Symbol;Acc:HGNC:11396]
EPHX1	0.897217	#N/A	#N/A	1.64747	#N/A	#N/A	#N/A	#N/A	#N/A	1.29363	1.39345	#N/A	1.19954	#N/A	#N/A	1.02989	1.6326	#N/A	#N/A	0.679019	#N/A	#N/A	#N/A	#N/A	1.19992	1.35609	#N/A	10	ENSG00000143819	EPHX1	protein_coding	epoxide hydrolase 1 [Source:HGNC Symbol;Acc:HGNC:3401]
ETF1	0.513356	#N/A	0.509348	#N/A	0.86564	#N/A	#N/A	#N/A	#N/A	#N/A	#N/A	#N/A	#N/A	#N/A	#N/A	#N/A	#N/A	#N/A	0.654047	7.73819	0.617305	0.518005	0.436512	0.55442	0.548998	#N/A	#N/A	10	ENSG00000120705	ETF1	protein_coding	eukaryotic translation termination factor 1 [Source:HGNC Symbol;Acc:HGNC:3477]
AKIP1	1.3148	1.32289	2.3017	#N/A	#N/A	1.83827	0.78845	#N/A	#N/A	1.34764	#N/A	#N/A	#N/A	1.11901	#N/A	#N/A	#N/A	#N/A	1.00469	0.238684	0.876775	#N/A	#N/A	#N/A	#N/A	#N/A	#N/A	10	ENSG00000166452	AKIP1	protein_coding	A-kinase interacting protein 1 [Source:HGNC Symbol;Acc:HGNC:1170]
#250041	0.156204	#N/A	#N/A	#N/A	#N/A	#N/A	#N/A	#N/A	#N/A	#N/A	#N/A	0.138636	0.102398	0.0750503	#N/A	0.125182	#N/A	#N/A	#N/A	#N/A	0.187835	0.117793	0.151775	0.177044	0.159536	#N/A	#N/A	10	ENSG00000250041		lncRNA	novel transcript
GPC2	0.922873	#N/A	1.26831	#N/A	#N/A	2.84269	#N/A	0.113876	#N/A	3.67291	#N/A	#N/A	#N/A	#N/A	#N/A	2.16882	#N/A	#N/A	0.157271	0.197595	#N/A	#N/A	2.85764	#N/A	2.98096	#N/A	#N/A	10	ENSG00000213420	GPC2	protein_coding	glypican 2 [Source:HGNC Symbol;Acc:HGNC:4450]
#261063	1.20506	#N/A	1.14701	#N/A	0.745431	1.64549	#N/A	#N/A	#N/A	1.36477	1.41905	#N/A	2.7827	1.01725	#N/A	#N/A	#N/A	#N/A	#N/A	0.174766	#N/A	#N/A	#N/A	1.25511	#N/A	#N/A	#N/A	10	ENSG00000261063		lncRNA	novel transcript, antisense to MON1B & SYCE1L
NT5C1B	1.47856	#N/A	#N/A	#N/A	#N/A	4.90798	0.211947	0.155132	#N/A	4.40349	#N/A	#N/A	4.94289	#N/A	#N/A	1.43721	#N/A	#N/A	#N/A	0.208817	#N/A	#N/A	#N/A	#N/A	1.21107	0.462125	#N/A	10	ENSG00000185013	NT5C1B	protein_coding	5'-nucleotidase, cytosolic IB [Source:HGNC Symbol;Acc:HGNC:17818]
RAB3D	0.250628	#N/A	0.578151	0.080665	0.163268	#N/A	#N/A	#N/A	#N/A	#N/A	#N/A	0.112473	#N/A	#N/A	#N/A	#N/A	#N/A	#N/A	#N/A	#N/A	2.44013	0.497117	1.68022	1.50013	#N/A	0.112445	#N/A	10	ENSG00000105514	RAB3D	protein_coding	RAB3D, member RAS oncogene family [Source:HGNC Symbol;Acc:HGNC:9779]
TRPM4	0.0804348	#N/A	0.136002	#N/A	#N/A	#N/A	#N/A	#N/A	#N/A	#N/A	#N/A	0.141182	#N/A	#N/A	#N/A	0.117442	#N/A	#N/A	0.0983483	#N/A	0.187702	0.162826	0.187252	0.154539	#N/A	0.101631	#N/A	10	ENSG00000130529	TRPM4	protein_coding	transient receptor potential cation channel subfamily M member 4 [Source:HGNC Symbol;Acc:HGNC:17993]
SH3GL1	0.543033	#N/A	#N/A	#N/A	0.722926	#N/A	#N/A	#N/A	#N/A	#N/A	#N/A	0.857686	#N/A	#N/A	#N/A	0.573317	#N/A	#N/A	#N/A	4.26416	0.808702	#N/A	0.755818	0.913468	0.749488	0.933759	#N/A	10	ENSG00000141985	SH3GL1	protein_coding	SH3 domain containing GRB2 like 1, endophilin A2 [Source:HGNC Symbol;Acc:HGNC:10830]
TMX1	#N/A	0.984064	0.53186	#N/A	1.08349	#N/A	#N/A	#N/A	#N/A	#N/A	#N/A	0.685025	#N/A	0.754901	#N/A	#N/A	#N/A	#N/A	1.03872	3.86227	0.949163	0.651411	0.635911	#N/A	#N/A	#N/A	#N/A	10	ENSG00000139921	TMX1	protein_coding	thioredoxin related transmembrane protein 1 [Source:HGNC Symbol;Acc:HGNC:15487]
KLF6	#N/A	0.599501	#N/A	#N/A	1.10086	#N/A	#N/A	#N/A	#N/A	#N/A	#N/A	0.792182	#N/A	#N/A	#N/A	1.50024	1.07635	#N/A	1.61268	6.62789	0.485769	#N/A	1.1023	#N/A	#N/A	1.06125	#N/A	10	ENSG00000067082	KLF6	protein_coding	Kruppel like factor 6 [Source:HGNC Symbol;Acc:HGNC:2235]
MAP2K3	#N/A	0.78719	0.872665	#N/A	0.687955	#N/A	#N/A	#N/A	#N/A	#N/A	#N/A	1.16777	#N/A	#N/A	#N/A	#N/A	#N/A	#N/A	0.943203	#N/A	1.82981	1.2126	0.84676	0.894855	#N/A	0.892302	#N/A	10	ENSG00000034152	MAP2K3	protein_coding	mitogen-activated protein kinase kinase 3 [Source:HGNC Symbol;Acc:HGNC:6843]
SLC35E1	#N/A	0.830187	0.582593	1.18715	0.99276	#N/A	#N/A	#N/A	#N/A	#N/A	#N/A	#N/A	#N/A	#N/A	#N/A	0.593305	#N/A	#N/A	#N/A	1.69084	0.714994	#N/A	0.835508	0.619287	0.633071	#N/A	#N/A	10	ENSG00000127526	SLC35E1	protein_coding	solute carrier family 35 member E1 [Source:HGNC Symbol;Acc:HGNC:20803]
SLC2A8	#N/A	0.993406	#N/A	0.190831	#N/A	#N/A	#N/A	#N/A	0.204258	1.08537	#N/A	#N/A	#N/A	1.22733	#N/A	#N/A	#N/A	#N/A	#N/A	#N/A	3.9799	1.67029	1.00864	1.23269	#N/A	0.2411	#N/A	10	ENSG00000136856	SLC2A8	protein_coding	solute carrier family 2 member 8 [Source:HGNC Symbol;Acc:HGNC:13812]
YWHAH-AS1	#N/A	0.0622217	#N/A	#N/A	#N/A	0.223233	#N/A	#N/A	#N/A	0.221591	#N/A	#N/A	0.178608	0.414523	#N/A	#N/A	#N/A	#N/A	#N/A	#N/A	1.54565	0.155677	0.397077	0.337429	0.176198	#N/A	#N/A	10	ENSG00000128254	YWHAH-AS1	lncRNA	YWHAH antisense RNA 1 [Source:HGNC Symbol;Acc:HGNC:23051]
PPP1R10#204569	#N/A	0.558614	0.518369	0.738901	#N/A	#N/A	#N/A	#N/A	0.804794	0.610495	#N/A	#N/A	#N/A	0.503578	0.714829	#N/A	0.846902	#N/A	#N/A	5.80989	#N/A	#N/A	#N/A	#N/A	#N/A	0.831494	#N/A	10	ENSG00000204569	PPP1R10	protein_coding	protein phosphatase 1 regulatory subunit 10 [Source:HGNC Symbol;Acc:HGNC:9284]
ATP6V1A	#N/A	0.661563	#N/A	#N/A	#N/A	#N/A	#N/A	#N/A	#N/A	#N/A	#N/A	0.917747	#N/A	#N/A	#N/A	0.45149	1.05555	#N/A	0.742714	3.64613	0.830525	0.793791	#N/A	0.732702	0.820931	#N/A	#N/A	10	ENSG00000114573	ATP6V1A	protein_coding	ATPase H+ transporting V1 subunit A [Source:HGNC Symbol;Acc:HGNC:851]
#278932	#N/A	0.751314	#N/A	#N/A	#N/A	1.56248	#N/A	#N/A	#N/A	1.69199	#N/A	1.41986	1.5723	1.00428	#N/A	#N/A	#N/A	#N/A	#N/A	0.215619	#N/A	#N/A	1.36732	1.5647	1.73242	#N/A	#N/A	10	ENSG00000278932		lncRNA	novel transcript
ESD	#N/A	0.737595	#N/A	1.40889	#N/A	#N/A	1.29698	#N/A	#N/A	#N/A	#N/A	0.862955	#N/A	0.655685	#N/A	1.86658	#N/A	#N/A	1.92055	6.16286	#N/A	0.644927	1.34659	#N/A	#N/A	#N/A	#N/A	10	ENSG00000139684	ESD	protein_coding	esterase D [Source:HGNC Symbol;Acc:HGNC:3465]
#287092	#N/A	#N/A	#N/A	1.96135	#N/A	4.22698	3.99213	#N/A	2.86471	3.87381	1.27969	#N/A	2.94405	#N/A	#N/A	1.15455	#N/A	#N/A	#N/A	6.76498	#N/A	#N/A	1.98	#N/A	#N/A	#N/A	#N/A	10	ENSG00000287092		lncRNA	novel transcript
TSHZ2	#N/A	#N/A	#N/A	1.44899	#N/A	3.27975	1.88947	0.237563	0.265049	2.41601	1.65207	#N/A	0.662284	#N/A	#N/A	#N/A	#N/A	#N/A	#N/A	0.200878	#N/A	#N/A	1.23131	#N/A	#N/A	#N/A	#N/A	10	ENSG00000182463	TSHZ2	protein_coding	teashirt zinc finger homeobox 2 [Source:HGNC Symbol;Acc:HGNC:13010]
NAV1	#N/A	#N/A	#N/A	1.70839	#N/A	#N/A	#N/A	#N/A	1.72872	#N/A	#N/A	1.09023	#N/A	#N/A	#N/A	2.58863	2.03816	#N/A	#N/A	3.99505	#N/A	#N/A	1.95651	1.17442	1.92757	1.67403	#N/A	10	ENSG00000134369	NAV1	protein_coding	neuron navigator 1 [Source:HGNC Symbol;Acc:HGNC:15989]
PTEN#171862	#N/A	#N/A	#N/A	0.578652	#N/A	#N/A	#N/A	#N/A	#N/A	#N/A	#N/A	0.563077	#N/A	#N/A	#N/A	0.64985	0.770972	#N/A	0.905174	5.75568	0.448848	#N/A	0.684622	0.708413	0.846746	#N/A	#N/A	10	ENSG00000171862	PTEN	protein_coding	phosphatase and tensin homolog [Source:HGNC Symbol;Acc:HGNC:9588]
SCAI	#N/A	#N/A	#N/A	0.818194	#N/A	1.26979	1.81678	1.51459	2.09926	1.30672	1.00634	#N/A	1.45198	#N/A	#N/A	#N/A	#N/A	#N/A	#N/A	5.91185	#N/A	#N/A	#N/A	#N/A	0.55196	#N/A	#N/A	10	ENSG00000173611	SCAI	protein_coding	suppressor of cancer cell invasion [Source:HGNC Symbol;Acc:HGNC:26709]
PDGFD	#N/A	#N/A	0.923319	1.03412	1.54799	2.67824	1.32907	2.35529	3.22402	1.982	#N/A	#N/A	4.46942	#N/A	#N/A	#N/A	#N/A	#N/A	#N/A	#N/A	#N/A	#N/A	#N/A	#N/A	#N/A	1.65102	#N/A	10	ENSG00000170962	PDGFD	protein_coding	platelet derived growth factor D [Source:HGNC Symbol;Acc:HGNC:30620]
PARVG	#N/A	#N/A	#N/A	0.79896	#N/A	#N/A	#N/A	#N/A	#N/A	#N/A	#N/A	0.526752	#N/A	#N/A	#N/A	0.886891	1.24108	#N/A	1.46596	7.30797	0.878625	0.927261	0.700474	0.674266	#N/A	#N/A	#N/A	10	ENSG00000138964	PARVG	protein_coding	parvin gamma [Source:HGNC Symbol;Acc:HGNC:14654]
ACYP2	#N/A	#N/A	#N/A	0.51189	#N/A	0.614778	1.0004	0.989405	0.869095	0.641552	#N/A	#N/A	0.678436	#N/A	#N/A	#N/A	0.64879	#N/A	0.768103	4.66538	#N/A	#N/A	#N/A	#N/A	#N/A	#N/A	#N/A	10	ENSG00000170634	ACYP2	protein_coding	acylphosphatase 2 [Source:HGNC Symbol;Acc:HGNC:180]
CNP	#N/A	#N/A	0.789863	1.30412	#N/A	#N/A	#N/A	#N/A	#N/A	#N/A	#N/A	1.71092	#N/A	0.946979	1.09913	0.850782	#N/A	#N/A	#N/A	0.504505	1.0944	1.14954	1.17792	#N/A	#N/A	#N/A	#N/A	10	ENSG00000173786	CNP	protein_coding	2',3'-cyclic nucleotide 3' phosphodiesterase [Source:HGNC Symbol;Acc:HGNC:2158]
PARD6B	#N/A	#N/A	0.856088	1.35606	#N/A	3.99778	1.99488	2.05957	1.46516	3.42841	1.14107	#N/A	3.96226	#N/A	#N/A	#N/A	#N/A	#N/A	#N/A	0.723316	#N/A	#N/A	#N/A	#N/A	#N/A	#N/A	#N/A	10	ENSG00000124171	PARD6B	protein_coding	par-6 family cell polarity regulator beta [Source:HGNC Symbol;Acc:HGNC:16245]
MSR1	#N/A	#N/A	#N/A	0.0649287	#N/A	#N/A	#N/A	#N/A	#N/A	#N/A	#N/A	0.154568	#N/A	#N/A	#N/A	1.01284	0.123503	#N/A	#N/A	#N/A	0.193622	0.140374	0.196334	0.193047	0.179307	0.115311	#N/A	10	ENSG00000038945	MSR1	protein_coding	macrophage scavenger receptor 1 [Source:HGNC Symbol;Acc:HGNC:7376]
TMEM107	#N/A	#N/A	1.06151	1.10007	#N/A	#N/A	#N/A	#N/A	#N/A	0.81218	#N/A	#N/A	#N/A	1.01777	1.39574	0.991651	#N/A	#N/A	#N/A	4.29054	1.13869	1.14057	0.936537	#N/A	#N/A	#N/A	#N/A	10	ENSG00000179029	TMEM107	protein_coding	transmembrane protein 107 [Source:HGNC Symbol;Acc:HGNC:28128]
BCL3	#N/A	#N/A	#N/A	1.18552	#N/A	#N/A	#N/A	#N/A	#N/A	#N/A	#N/A	#N/A	#N/A	#N/A	#N/A	1.36373	2.04548	#N/A	#N/A	0.347589	1.67273	1.5533	2.28823	1.5258	1.18953	1.96552	#N/A	10	ENSG00000069399	BCL3	protein_coding	BCL3 transcription coactivator [Source:HGNC Symbol;Acc:HGNC:998]
STAB2	#N/A	#N/A	#N/A	0.117614	#N/A	#N/A	#N/A	#N/A	#N/A	1.12823	#N/A	#N/A	0.386403	1.05762	#N/A	0.925433	#N/A	#N/A	#N/A	#N/A	1.19347	0.415665	1.62523	1.24108	0.312213	#N/A	#N/A	10	ENSG00000136011	STAB2	protein_coding	stabilin 2 [Source:HGNC Symbol;Acc:HGNC:18629]
USP46	#N/A	#N/A	#N/A	0.904092	1.36023	0.9304	1.43137	#N/A	#N/A	1.32574	#N/A	0.734546	0.802573	#N/A	#N/A	0.856467	#N/A	#N/A	#N/A	4.76653	#N/A	#N/A	#N/A	#N/A	#N/A	2.26156	#N/A	10	ENSG00000109189	USP46	protein_coding	ubiquitin specific peptidase 46 [Source:HGNC Symbol;Acc:HGNC:20075]
KLF10	#N/A	#N/A	1.88842	#N/A	1.96926	#N/A	#N/A	#N/A	#N/A	#N/A	#N/A	3.3947	#N/A	#N/A	#N/A	0.870235	#N/A	#N/A	#N/A	0.172108	6.35885	4.18446	3.89697	1.24951	#N/A	0.618244	#N/A	10	ENSG00000155090	KLF10	protein_coding	Kruppel like factor 10 [Source:HGNC Symbol;Acc:HGNC:11810]
FHL1	#N/A	#N/A	1.75809	#N/A	#N/A	2.93826	0.168421	#N/A	0.156528	3.27088	#N/A	#N/A	2.09589	#N/A	#N/A	1.20166	#N/A	#N/A	0.692445	#N/A	#N/A	#N/A	1.19314	#N/A	#N/A	0.269355	#N/A	10	ENSG00000022267	FHL1	protein_coding	four and a half LIM domains 1 [Source:HGNC Symbol;Acc:HGNC:3702]
MAP3K8	#N/A	#N/A	0.712237	#N/A	#N/A	#N/A	#N/A	#N/A	#N/A	#N/A	#N/A	#N/A	#N/A	#N/A	#N/A	#N/A	1.69939	#N/A	1.95794	4.93948	3.24097	2.62313	#N/A	1.13011	0.79107	3.11005	0.971824	10	ENSG00000107968	MAP3K8	protein_coding	mitogen-activated protein kinase kinase kinase 8 [Source:HGNC Symbol;Acc:HGNC:6860]
SEC23A	#N/A	#N/A	0.521487	#N/A	0.677926	0.809578	#N/A	0.815028	#N/A	0.798677	0.904357	#N/A	0.825703	0.44371	#N/A	#N/A	#N/A	#N/A	#N/A	8.32624	#N/A	#N/A	#N/A	#N/A	#N/A	0.901286	#N/A	10	ENSG00000100934	SEC23A	protein_coding	SEC23 homolog A, COPII coat complex component [Source:HGNC Symbol;Acc:HGNC:10701]
HSP90B1	#N/A	#N/A	0.804464	#N/A	#N/A	#N/A	1.28912	1.16751	#N/A	0.801621	#N/A	#N/A	#N/A	1.20283	0.708877	#N/A	#N/A	#N/A	#N/A	3.82296	1.9393	1.39413	0.918188	#N/A	#N/A	#N/A	#N/A	10	ENSG00000166598	HSP90B1	protein_coding	heat shock protein 90 beta family member 1 [Source:HGNC Symbol;Acc:HGNC:12028]
ERGIC2	#N/A	#N/A	0.529646	#N/A	#N/A	1.21503	2.16667	0.937702	1.75427	0.935691	1.15786	#N/A	0.800318	0.531796	#N/A	#N/A	#N/A	#N/A	#N/A	4.42469	#N/A	#N/A	#N/A	#N/A	#N/A	#N/A	#N/A	10	ENSG00000087502	ERGIC2	protein_coding	ERGIC and golgi 2 [Source:HGNC Symbol;Acc:HGNC:30208]
LINC02018#272690	#N/A	#N/A	0.91733	#N/A	#N/A	#N/A	#N/A	#N/A	#N/A	0.920801	1.4012	1.13193	1.06232	#N/A	#N/A	1.44834	1.52926	#N/A	#N/A	0.359631	#N/A	#N/A	1.15266	#N/A	1.3167	#N/A	#N/A	10	ENSG00000272690	LINC02018	lncRNA	long intergenic non-protein coding RNA 2018 [Source:HGNC Symbol;Acc:HGNC:52853]
GRM7-AS3	#N/A	#N/A	0.231036	#N/A	#N/A	0.926509	#N/A	#N/A	#N/A	0.580448	0.0498811	0.140683	0.273176	#N/A	0.0349098	0.730981	#N/A	#N/A	#N/A	#N/A	0.976494	#N/A	#N/A	0.854108	#N/A	#N/A	#N/A	10	ENSG00000226258	GRM7-AS3	lncRNA	GRM7 antisense RNA 3 [Source:HGNC Symbol;Acc:HGNC:42444]
LRSAM1	#N/A	#N/A	#N/A	#N/A	0.824356	#N/A	#N/A	#N/A	#N/A	#N/A	#N/A	#N/A	0.528095	#N/A	#N/A	0.715538	1.00964	#N/A	#N/A	6.69803	0.713343	0.529565	0.568229	0.832603	0.832869	#N/A	#N/A	10	ENSG00000148356	LRSAM1	protein_coding	leucine rich repeat and sterile alpha motif containing 1 [Source:HGNC Symbol;Acc:HGNC:25135]
BUB1B	#N/A	#N/A	#N/A	#N/A	0.160537	4.7037	#N/A	#N/A	#N/A	1.48487	#N/A	0.203631	3.22248	1.20746	#N/A	2.43196	#N/A	#N/A	#N/A	#N/A	1.89112	#N/A	1.48221	1.22519	#N/A	#N/A	#N/A	10	ENSG00000156970	BUB1B	protein_coding	BUB1 mitotic checkpoint serine/threonine kinase B [Source:HGNC Symbol;Acc:HGNC:1149]
TBC1D9B#197226	#N/A	#N/A	#N/A	#N/A	0.82981	#N/A	#N/A	#N/A	#N/A	#N/A	#N/A	0.844595	#N/A	#N/A	#N/A	#N/A	0.790818	#N/A	0.818274	4.22326	0.94927	1.13309	0.680987	0.819739	0.812756	#N/A	#N/A	10	ENSG00000197226	TBC1D9B	protein_coding	TBC1 domain family member 9B [Source:HGNC Symbol;Acc:HGNC:29097]
MAGOH-DT	#N/A	#N/A	#N/A	#N/A	0.146514	1.85122	#N/A	#N/A	#N/A	0.454465	#N/A	0.12617	0.699168	0.76545	#N/A	#N/A	#N/A	#N/A	#N/A	#N/A	1.40426	#N/A	#N/A	0.923243	0.793921	0.139585	#N/A	10	ENSG00000226754	MAGOH-DT	lncRNA	MAGOH divergent transcript [Source:HGNC Symbol;Acc:HGNC:49539]
S100Z	#N/A	#N/A	#N/A	#N/A	0.83742	#N/A	#N/A	#N/A	#N/A	#N/A	#N/A	2.68652	#N/A	#N/A	#N/A	1.41757	2.87267	#N/A	#N/A	#N/A	3.04434	2.44157	5.3068	3.83871	4.07454	0.229013	#N/A	10	ENSG00000171643	S100Z	protein_coding	S100 calcium binding protein Z [Source:HGNC Symbol;Acc:HGNC:30367]
PCED1B-AS1	#N/A	#N/A	#N/A	#N/A	0.702031	4.60339	4.05198	3.13117	3.06982	4.0572	1.75517	#N/A	3.75475	#N/A	#N/A	#N/A	#N/A	#N/A	0.721906	6.82805	#N/A	#N/A	#N/A	#N/A	#N/A	#N/A	#N/A	10	ENSG00000247774	PCED1B-AS1	lncRNA	PCED1B antisense RNA 1 [Source:HGNC Symbol;Acc:HGNC:44166]
PLBD1-AS1	#N/A	#N/A	#N/A	#N/A	0.0734248	#N/A	#N/A	#N/A	#N/A	#N/A	#N/A	0.0982208	#N/A	#N/A	#N/A	0.0628526	#N/A	#N/A	0.0666073	#N/A	0.125298	0.111958	0.129309	0.125545	0.114062	0.0688701	#N/A	10	ENSG00000256751	PLBD1-AS1	lncRNA	PLBD1 antisense RNA 1 [Source:HGNC Symbol;Acc:HGNC:51143]
LINC01215	#N/A	#N/A	#N/A	#N/A	#N/A	5.12726	4.03675	1.71195	1.16507	1.19213	#N/A	#N/A	1.55076	#N/A	#N/A	1.89707	#N/A	#N/A	#N/A	0.551738	#N/A	#N/A	1.69893	#N/A	#N/A	#N/A	0.172325	10	ENSG00000271856	LINC01215	lncRNA	long intergenic non-protein coding RNA 1215 [Source:HGNC Symbol;Acc:HGNC:49651]
ZNF506	#N/A	#N/A	#N/A	#N/A	#N/A	1.58131	2.29335	1.08047	1.62853	0.70392	1.08964	#N/A	1.51251	#N/A	#N/A	#N/A	0.811703	#N/A	1.35078	7.97052	#N/A	#N/A	#N/A	#N/A	#N/A	#N/A	#N/A	10	ENSG00000081665	ZNF506	protein_coding	zinc finger protein 506 [Source:HGNC Symbol;Acc:HGNC:23780]
GNB5	#N/A	#N/A	#N/A	#N/A	#N/A	2.12536	3.35886	1.95255	1.9928	2.32271	1.20987	#N/A	2.44325	#N/A	#N/A	0.772567	#N/A	#N/A	0.787576	2.59055	#N/A	#N/A	#N/A	#N/A	#N/A	#N/A	#N/A	10	ENSG00000069966	GNB5	protein_coding	G protein subunit beta 5 [Source:HGNC Symbol;Acc:HGNC:4401]
#268027	#N/A	#N/A	#N/A	#N/A	#N/A	4.7758	3.20955	0.866044	0.597413	5.29233	2.42223	#N/A	6.70677	#N/A	#N/A	#N/A	#N/A	#N/A	#N/A	0.583765	#N/A	#N/A	#N/A	#N/A	#N/A	1.66875	0.156923	10	ENSG00000268027		lncRNA	novel transcript, sense intronic to CEACAM21
SGO1-AS1	#N/A	#N/A	#N/A	#N/A	#N/A	3.34361	5.16	2.01468	4.06657	2.98797	1.51562	#N/A	2.90308	#N/A	#N/A	#N/A	#N/A	#N/A	#N/A	7.9462	#N/A	#N/A	#N/A	#N/A	1.23798	#N/A	1.0147	10	ENSG00000231304	SGO1-AS1	lncRNA	SGO1 antisense RNA 1 [Source:HGNC Symbol;Acc:HGNC:41081]
HELLS	#N/A	#N/A	#N/A	#N/A	#N/A	3.40776	6.17171	3.41953	3.04578	2.83614	1.29228	1.29258	2.52342	#N/A	#N/A	0.974519	#N/A	#N/A	#N/A	5.71656	#N/A	#N/A	#N/A	#N/A	#N/A	#N/A	#N/A	10	ENSG00000119969	HELLS	protein_coding	helicase, lymphoid specific [Source:HGNC Symbol;Acc:HGNC:4861]
RBIS	#N/A	#N/A	#N/A	#N/A	#N/A	1.9324	2.34633	1.437	1.98697	1.19743	0.913219	#N/A	#N/A	0.839781	0.780485	#N/A	#N/A	#N/A	#N/A	7.05615	#N/A	0.732512	#N/A	#N/A	#N/A	#N/A	#N/A	10	ENSG00000176731	RBIS	protein_coding	ribosomal biogenesis factor [Source:HGNC Symbol;Acc:HGNC:32235]
LINC01473	#N/A	#N/A	#N/A	#N/A	#N/A	1.21011	2.2338	1.52917	1.19163	0.871066	#N/A	#N/A	1.49908	#N/A	#N/A	#N/A	1.02284	#N/A	#N/A	6.66522	#N/A	0.598878	#N/A	#N/A	0.623116	#N/A	#N/A	10	ENSG00000237877	LINC01473	lncRNA	long intergenic non-protein coding RNA 1473 [Source:HGNC Symbol;Acc:HGNC:51109]
ELP2	#N/A	#N/A	#N/A	#N/A	#N/A	1.04985	1.35984	1.45549	1.38092	0.654183	0.906849	#N/A	1.02576	#N/A	#N/A	0.420054	0.776598	#N/A	#N/A	8.55589	#N/A	#N/A	#N/A	#N/A	#N/A	#N/A	#N/A	10	ENSG00000134759	ELP2	protein_coding	elongator acetyltransferase complex subunit 2 [Source:HGNC Symbol;Acc:HGNC:18248]
SPDYE3	#N/A	#N/A	#N/A	#N/A	#N/A	1.51977	1.32255	#N/A	3.79993	1.60234	0.718685	#N/A	3.08981	#N/A	#N/A	#N/A	#N/A	#N/A	#N/A	5.07503	#N/A	0.681225	#N/A	0.836545	1.21237	#N/A	#N/A	10	ENSG00000214300	SPDYE3	protein_coding	speedy/RINGO cell cycle regulator family member E3 [Source:HGNC Symbol;Acc:HGNC:35462]
FANCD2	#N/A	#N/A	#N/A	#N/A	#N/A	1.73993	1.50507	#N/A	#N/A	0.934713	0.909998	0.95283	1.48603	#N/A	#N/A	1.01531	#N/A	#N/A	#N/A	1.48548	#N/A	#N/A	0.798207	0.689746	#N/A	#N/A	#N/A	10	ENSG00000144554	FANCD2	protein_coding	FA complementation group D2 [Source:HGNC Symbol;Acc:HGNC:3585]
AGBL5	#N/A	#N/A	#N/A	#N/A	#N/A	1.25978	1.18026	1.29895	1.86823	0.826081	0.634062	#N/A	1.95059	#N/A	#N/A	#N/A	0.9749	#N/A	#N/A	5.83432	#N/A	#N/A	#N/A	#N/A	0.58896	#N/A	#N/A	10	ENSG00000084693	AGBL5	protein_coding	AGBL carboxypeptidase 5 [Source:HGNC Symbol;Acc:HGNC:26147]
PPP1R9A	#N/A	#N/A	#N/A	#N/A	#N/A	2.72794	0.137004	0.108723	0.12486	#N/A	1.36182	0.519938	#N/A	#N/A	#N/A	#N/A	#N/A	#N/A	#N/A	0.122144	1.78703	1.88798	#N/A	#N/A	#N/A	0.0899671	#N/A	10	ENSG00000158528	PPP1R9A	protein_coding	protein phosphatase 1 regulatory subunit 9A [Source:HGNC Symbol;Acc:HGNC:14946]
ATP6V0A2	#N/A	#N/A	#N/A	#N/A	#N/A	1.11446	0.922462	0.968072	2.4233	0.887955	0.711822	#N/A	0.989103	0.492522	#N/A	#N/A	#N/A	#N/A	0.996082	4.21348	#N/A	#N/A	#N/A	#N/A	#N/A	#N/A	#N/A	10	ENSG00000185344	ATP6V0A2	protein_coding	ATPase H+ transporting V0 subunit a2 [Source:HGNC Symbol;Acc:HGNC:18481]
SCAT2	#N/A	#N/A	#N/A	#N/A	#N/A	2.42628	0.780413	0.568766	#N/A	2.05742	#N/A	1.3866	3.25098	#N/A	#N/A	1.09014	#N/A	#N/A	#N/A	0.272572	#N/A	#N/A	1.22274	#N/A	1.69944	#N/A	#N/A	10	ENSG00000257596	SCAT2	lncRNA	S-phase cancer associated transcript 2 [Source:HGNC Symbol;Acc:HGNC:53976]
METRN	#N/A	#N/A	#N/A	#N/A	#N/A	2.06766	0.294884	0.18935	0.161011	1.50366	1.66277	#N/A	1.2596	#N/A	#N/A	#N/A	#N/A	#N/A	#N/A	0.180391	0.766458	1.13007	#N/A	#N/A	#N/A	#N/A	#N/A	10	ENSG00000103260	METRN	protein_coding	meteorin, glial cell differentiation regulator [Source:HGNC Symbol;Acc:HGNC:14151]
#273319	#N/A	#N/A	#N/A	#N/A	#N/A	1.62759	1.4569	1.69984	2.69488	0.721202	1.03367	#N/A	2.66108	#N/A	#N/A	0.748526	#N/A	#N/A	#N/A	4.15006	#N/A	#N/A	#N/A	#N/A	#N/A	0.774002	#N/A	10	ENSG00000273319		lncRNA	novel transcript
EPM2A-DT	#N/A	#N/A	#N/A	#N/A	#N/A	1.10661	0.924072	#N/A	2.21286	0.90321	#N/A	0.61932	1.76191	#N/A	#N/A	0.563376	#N/A	#N/A	#N/A	6.2765	#N/A	#N/A	#N/A	#N/A	0.884931	1.02398	#N/A	10	ENSG00000235652	EPM2A-DT	lncRNA	EPM2A divergent transcript [Source:HGNC Symbol;Acc:HGNC:48990]
UTS2B	#N/A	#N/A	#N/A	#N/A	#N/A	0.225442	#N/A	#N/A	#N/A	#N/A	#N/A	0.18491	0.192348	0.307973	#N/A	0.158919	#N/A	#N/A	#N/A	#N/A	1.17294	0.172874	0.265012	0.236467	0.216713	#N/A	#N/A	10	ENSG00000188958	UTS2B	protein_coding	urotensin 2B [Source:HGNC Symbol;Acc:HGNC:30894]
#284726	#N/A	#N/A	#N/A	#N/A	#N/A	2.44722	0.162129	#N/A	0.147888	1.96409	#N/A	#N/A	3.03794	#N/A	#N/A	1.43972	#N/A	#N/A	#N/A	0.166983	#N/A	#N/A	1.10116	1.40261	1.75203	#N/A	#N/A	10	ENSG00000284726		lncRNA	novel transcript
ZSCAN12	#N/A	#N/A	#N/A	#N/A	#N/A	1.74506	0.980478	0.956155	#N/A	1.50342	#N/A	1.09373	1.40923	0.852986	#N/A	#N/A	#N/A	#N/A	#N/A	0.291734	0.860588	#N/A	#N/A	0.929006	#N/A	#N/A	#N/A	10	ENSG00000158691	ZSCAN12	protein_coding	zinc finger and SCAN domain containing 12 [Source:HGNC Symbol;Acc:HGNC:13172]
DIRC3	#N/A	#N/A	#N/A	#N/A	#N/A	1.22129	2.24198	#N/A	#N/A	1.07928	1.79738	#N/A	1.757	#N/A	#N/A	#N/A	2.11499	#N/A	2.30604	4.19315	#N/A	#N/A	1.50487	#N/A	0.77829	#N/A	#N/A	10	ENSG00000231672	DIRC3	lncRNA	disrupted in renal carcinoma 3 [Source:HGNC Symbol;Acc:HGNC:17805]
RBBP4	#N/A	#N/A	#N/A	#N/A	#N/A	0.705543	0.699284	0.813224	0.960652	0.56837	0.482255	0.582936	#N/A	0.513339	#N/A	#N/A	#N/A	#N/A	#N/A	4.81881	0.477908	#N/A	#N/A	#N/A	#N/A	#N/A	#N/A	10	ENSG00000162521	RBBP4	protein_coding	RB binding protein 4, chromatin remodeling factor [Source:HGNC Symbol;Acc:HGNC:9887]
LARGE1	#N/A	#N/A	#N/A	#N/A	#N/A	1.82759	#N/A	0.0894149	0.125513	1.26119	1.04202	1.23768	1.28948	#N/A	#N/A	#N/A	#N/A	#N/A	#N/A	#N/A	#N/A	0.914403	#N/A	0.909749	#N/A	0.525903	#N/A	10	ENSG00000133424	LARGE1	protein_coding	LARGE xylosyl- and glucuronyltransferase 1 [Source:HGNC Symbol;Acc:HGNC:6511]
USP38-DT	#N/A	#N/A	#N/A	#N/A	#N/A	2.60403	1.72559	#N/A	1.16182	2.44184	#N/A	1.16858	2.30318	#N/A	#N/A	#N/A	1.71221	#N/A	1.20979	0.720211	#N/A	#N/A	1.0096	#N/A	#N/A	#N/A	#N/A	10	ENSG00000250326	USP38-DT	lncRNA	USP38 divergent transcript [Source:HGNC Symbol;Acc:HGNC:55554]
DLGAP4-AS1	#N/A	#N/A	#N/A	#N/A	#N/A	1.18449	1.36687	1.39609	#N/A	1.40133	#N/A	#N/A	2.47058	#N/A	#N/A	0.722155	1.99902	#N/A	#N/A	1.63682	#N/A	#N/A	#N/A	0.871959	0.847148	#N/A	#N/A	10	ENSG00000232907	DLGAP4-AS1	lncRNA	DLGAP4 antisense RNA 1 [Source:HGNC Symbol;Acc:HGNC:51223]
C12orf73	#N/A	#N/A	#N/A	#N/A	#N/A	1.98146	1.29224	#N/A	2.46933	1.40545	0.902155	#N/A	1.55837	0.739048	1.12613	#N/A	#N/A	#N/A	#N/A	0.50831	#N/A	#N/A	0.855575	#N/A	#N/A	#N/A	#N/A	10	ENSG00000204954	C12orf73	protein_coding	chromosome 12 open reading frame 73 [Source:HGNC Symbol;Acc:HGNC:34450]
ZNF667-AS1	#N/A	#N/A	#N/A	#N/A	#N/A	1.90343	#N/A	#N/A	#N/A	0.599927	#N/A	0.159065	#N/A	0.816522	#N/A	#N/A	0.144357	#N/A	0.120338	#N/A	#N/A	0.196729	2.31796	1.71779	#N/A	0.12923	#N/A	10	ENSG00000166770	ZNF667-AS1	lncRNA	ZNF667 antisense RNA 1 (head to head) [Source:HGNC Symbol;Acc:HGNC:44321]
DMXL1-DT	#N/A	#N/A	#N/A	#N/A	#N/A	1.47276	#N/A	0.546582	#N/A	1.39843	#N/A	1.34233	1.33499	#N/A	#N/A	1.29302	1.11393	#N/A	#N/A	0.20702	#N/A	1.39602	#N/A	1.29493	#N/A	#N/A	#N/A	10	ENSG00000249494	DMXL1-DT	lncRNA	DMXL1 divergent transcript [Source:HGNC Symbol;Acc:HGNC:55568]
NYAP2	#N/A	#N/A	#N/A	#N/A	#N/A	0.1174	#N/A	#N/A	#N/A	0.0715571	#N/A	#N/A	0.117913	0.0225555	#N/A	0.0378278	#N/A	#N/A	#N/A	#N/A	0.32522	0.0477531	0.138711	0.0189425	0.110624	#N/A	#N/A	10	ENSG00000144460	NYAP2	protein_coding	neuronal tyrosine-phosphorylated phosphoinositide-3-kinase adaptor 2 [Source:HGNC Symbol;Acc:HGNC:29291]
GRID2IP	#N/A	#N/A	#N/A	#N/A	#N/A	1.38306	#N/A	0.225433	#N/A	#N/A	1.77509	#N/A	2.09514	#N/A	#N/A	#N/A	#N/A	#N/A	#N/A	0.221045	1.05206	#N/A	1.25101	1.40292	1.78311	1.15468	#N/A	10	ENSG00000215045	GRID2IP	protein_coding	Grid2 interacting protein [Source:HGNC Symbol;Acc:HGNC:18464]
C11orf54	#N/A	#N/A	#N/A	#N/A	#N/A	0.83044	#N/A	1.08462	#N/A	1.13543	1.05681	0.631865	0.763025	0.547687	#N/A	#N/A	0.907885	#N/A	#N/A	3.39177	#N/A	#N/A	0.521187	#N/A	#N/A	#N/A	#N/A	10	ENSG00000182919	C11orf54	protein_coding	chromosome 11 open reading frame 54 [Source:HGNC Symbol;Acc:HGNC:30204]
#284957	#N/A	#N/A	#N/A	#N/A	#N/A	0.2217	#N/A	#N/A	#N/A	0.207707	#N/A	0.17241	#N/A	0.102106	#N/A	0.162376	#N/A	#N/A	#N/A	#N/A	0.245161	0.197013	0.211918	0.222228	0.195564	#N/A	#N/A	10	ENSG00000284957		lncRNA	novel transcript
#275481	#N/A	#N/A	#N/A	#N/A	#N/A	0.658531	#N/A	#N/A	#N/A	0.102096	#N/A	0.0981757	0.214777	0.400787	#N/A	0.525492	#N/A	#N/A	#N/A	#N/A	#N/A	0.207823	1.90041	0.448147	0.0997757	#N/A	#N/A	10	ENSG00000275481		lncRNA	novel transcript
LINC01376	#N/A	#N/A	#N/A	#N/A	#N/A	0.890054	#N/A	#N/A	1.80357	0.92856	0.96872	#N/A	1.2967	#N/A	#N/A	1.03678	#N/A	#N/A	#N/A	4.96463	#N/A	#N/A	#N/A	0.81431	1.60363	0.957439	#N/A	10	ENSG00000236204	LINC01376	lncRNA	long intergenic non-protein coding RNA 1376 [Source:HGNC Symbol;Acc:HGNC:50637]
SRSF7	#N/A	#N/A	#N/A	#N/A	#N/A	0.565816	0.869579	#N/A	0.681501	0.717142	#N/A	#N/A	0.742466	0.41804	0.526481	#N/A	#N/A	#N/A	0.576287	6.06816	#N/A	#N/A	#N/A	#N/A	#N/A	1.06395	#N/A	10	ENSG00000115875	SRSF7	protein_coding	serine and arginine rich splicing factor 7 [Source:HGNC Symbol;Acc:HGNC:10789]
RBM4B	#N/A	#N/A	#N/A	#N/A	#N/A	0.92725	1.33235	#N/A	1.45213	0.778144	#N/A	0.916187	1.24621	#N/A	#N/A	#N/A	#N/A	#N/A	#N/A	4.0668	#N/A	#N/A	#N/A	0.745928	0.93048	1.04416	#N/A	10	ENSG00000173914	RBM4B	protein_coding	RNA binding motif protein 4B [Source:HGNC Symbol;Acc:HGNC:28842]
#287200	#N/A	#N/A	#N/A	#N/A	#N/A	1.70343	#N/A	#N/A	#N/A	2.62015	0.216254	#N/A	1.22877	1.43033	#N/A	#N/A	#N/A	#N/A	#N/A	0.151679	2.41709	0.730392	1.36871	1.39047	#N/A	#N/A	#N/A	10	ENSG00000287200		lncRNA	novel transcript, antisense to INHBEand GLI1
ZNF814	#N/A	#N/A	#N/A	#N/A	#N/A	0.649545	#N/A	1.04438	1.95817	0.857203	#N/A	#N/A	1.30457	#N/A	#N/A	#N/A	#N/A	#N/A	#N/A	6.30491	#N/A	0.782533	0.775789	0.769827	0.902171	#N/A	#N/A	10	ENSG00000204514	ZNF814	protein_coding	zinc finger protein 814 [Source:HGNC Symbol;Acc:HGNC:33258]
LEKR1	#N/A	#N/A	#N/A	#N/A	#N/A	1.41163	2.60228	0.823009	4.10365	2.00528	1.69098	#N/A	2.0779	#N/A	#N/A	1.3839	#N/A	#N/A	#N/A	0.90194	#N/A	#N/A	1.22894	#N/A	#N/A	#N/A	#N/A	10	ENSG00000197980	LEKR1	protein_coding	leucine, glutamate and lysine rich 1 [Source:HGNC Symbol;Acc:HGNC:33765]
FUS	#N/A	#N/A	#N/A	#N/A	#N/A	0.419486	0.664172	0.725808	0.990677	0.491035	#N/A	#N/A	0.477052	#N/A	#N/A	#N/A	#N/A	#N/A	1.02027	5.67775	#N/A	0.362786	#N/A	#N/A	#N/A	0.548535	#N/A	10	ENSG00000089280	FUS	protein_coding	FUS RNA binding protein [Source:HGNC Symbol;Acc:HGNC:4010]
SLC35F1	#N/A	#N/A	#N/A	#N/A	#N/A	1.19171	#N/A	#N/A	#N/A	#N/A	1.32605	#N/A	#N/A	1.22435	1.51826	1.58114	#N/A	#N/A	#N/A	0.248026	1.3971	1.29676	2.01965	1.11092	#N/A	#N/A	#N/A	10	ENSG00000196376	SLC35F1	protein_coding	solute carrier family 35 member F1 [Source:HGNC Symbol;Acc:HGNC:21483]
VPS13B-DT	#N/A	#N/A	#N/A	#N/A	#N/A	0.855337	1.42944	1.3472	2.11267	0.812221	#N/A	1.69953	#N/A	1.02963	#N/A	0.890736	#N/A	#N/A	#N/A	3.32596	#N/A	#N/A	1.31029	#N/A	#N/A	#N/A	#N/A	10	ENSG00000253948	VPS13B-DT	lncRNA	VPS13B divergent transcript [Source:HGNC Symbol;Acc:HGNC:54375]
CCDC122	#N/A	#N/A	#N/A	#N/A	#N/A	0.917152	1.77249	#N/A	2.14502	1.33808	#N/A	1.02068	#N/A	0.839453	#N/A	#N/A	#N/A	#N/A	1.45631	2.95877	#N/A	#N/A	#N/A	1.08992	#N/A	1.24868	#N/A	10	ENSG00000151773	CCDC122	protein_coding	coiled-coil domain containing 122 [Source:HGNC Symbol;Acc:HGNC:26478]
TEX48	#N/A	#N/A	#N/A	#N/A	#N/A	0.991527	#N/A	#N/A	#N/A	#N/A	#N/A	0.110612	0.218191	0.84733	#N/A	0.662593	#N/A	#N/A	#N/A	#N/A	#N/A	0.23901	1.90225	1.09145	0.185476	0.138581	#N/A	10	ENSG00000230601	TEX48	protein_coding	testis expressed 48 [Source:HGNC Symbol;Acc:HGNC:52393]
TMEM241	#N/A	#N/A	#N/A	#N/A	#N/A	0.837423	#N/A	1.54234	1.89864	#N/A	#N/A	1.14819	0.649581	#N/A	#N/A	#N/A	#N/A	#N/A	#N/A	3.16157	1.15356	1.67788	#N/A	1.15873	#N/A	1.07059	#N/A	10	ENSG00000134490	TMEM241	protein_coding	transmembrane protein 241 [Source:HGNC Symbol;Acc:HGNC:31723]
CLN5	#N/A	#N/A	#N/A	#N/A	#N/A	0.83673	1.10389	#N/A	1.10982	#N/A	#N/A	0.988608	0.966405	#N/A	#N/A	0.584719	#N/A	#N/A	#N/A	6.51836	#N/A	#N/A	0.61212	#N/A	0.858169	0.955166	#N/A	10	ENSG00000102805	CLN5	protein_coding	CLN5 intracellular trafficking protein [Source:HGNC Symbol;Acc:HGNC:2076]
CCDC32	#N/A	#N/A	#N/A	#N/A	#N/A	#N/A	1.01565	#N/A	#N/A	#N/A	#N/A	0.867935	#N/A	0.588288	#N/A	0.51341	1.17106	#N/A	#N/A	3.47819	0.862389	0.604627	0.546664	0.650882	#N/A	#N/A	#N/A	10	ENSG00000128891	CCDC32	protein_coding	coiled-coil domain containing 32 [Source:HGNC Symbol;Acc:HGNC:28295]
MYO7B	#N/A	#N/A	#N/A	#N/A	#N/A	#N/A	#N/A	0.113268	#N/A	#N/A	#N/A	0.242358	#N/A	#N/A	#N/A	3.78718	0.19312	#N/A	0.161484	#N/A	6.9616	0.27914	6.51108	5.60483	0.736612	#N/A	#N/A	10	ENSG00000169994	MYO7B	protein_coding	myosin VIIB [Source:HGNC Symbol;Acc:HGNC:7607]
SYCP3	#N/A	#N/A	#N/A	#N/A	#N/A	#N/A	#N/A	#N/A	2.12365	#N/A	#N/A	1.57384	2.01901	#N/A	#N/A	#N/A	1.78212	#N/A	#N/A	0.743368	1.0327	1.27407	#N/A	0.892512	1.24019	1.49709	#N/A	10	ENSG00000139351	SYCP3	protein_coding	synaptonemal complex protein 3 [Source:HGNC Symbol;Acc:HGNC:18130]
MAPK10	#N/A	#N/A	#N/A	#N/A	#N/A	#N/A	#N/A	#N/A	0.613965	#N/A	#N/A	#N/A	2.45223	#N/A	#N/A	2.96488	1.61003	#N/A	#N/A	0.325472	0.950645	1.12791	3.1243	#N/A	3.0337	2.52923	#N/A	10	ENSG00000109339	MAPK10	protein_coding	mitogen-activated protein kinase 10 [Source:HGNC Symbol;Acc:HGNC:6872]
GPR160	#N/A	#N/A	#N/A	#N/A	#N/A	#N/A	#N/A	#N/A	#N/A	1.79185	#N/A	1.7075	#N/A	#N/A	#N/A	1.67731	1.80645	#N/A	#N/A	4.62056	#N/A	1.60887	1.46425	1.66367	1.58145	1.31745	#N/A	10	ENSG00000173890	GPR160	protein_coding	G protein-coupled receptor 160 [Source:HGNC Symbol;Acc:HGNC:23693]
ORAI2	#N/A	#N/A	#N/A	#N/A	#N/A	#N/A	#N/A	#N/A	#N/A	0.862719	#N/A	0.98919	#N/A	#N/A	#N/A	#N/A	1.32391	#N/A	#N/A	3.02977	1.19767	1.35881	1.37592	0.951929	0.678765	1.5624	#N/A	10	ENSG00000160991	ORAI2	protein_coding	ORAI calcium release-activated calcium modulator 2 [Source:HGNC Symbol;Acc:HGNC:21667]
#226576	#N/A	#N/A	#N/A	#N/A	#N/A	#N/A	#N/A	#N/A	#N/A	0.327191	#N/A	0.158557	#N/A	1.8979	#N/A	1.47524	#N/A	#N/A	0.129302	#N/A	3.54108	0.199709	2.1758	0.850834	0.203694	#N/A	#N/A	10	ENSG00000226576		lncRNA	novel transcript
ADAM28	#N/A	#N/A	#N/A	#N/A	#N/A	#N/A	#N/A	#N/A	#N/A	2.92952	#N/A	4.72774	#N/A	#N/A	#N/A	#N/A	2.07364	#N/A	#N/A	1.84713	4.68297	3.30199	4.73045	4.60994	2.99173	3.90443	#N/A	10	ENSG00000042980	ADAM28	protein_coding	ADAM metallopeptidase domain 28 [Source:HGNC Symbol;Acc:HGNC:206]
EVI5	#N/A	#N/A	#N/A	#N/A	#N/A	#N/A	#N/A	#N/A	#N/A	#N/A	#N/A	8.9798	#N/A	#N/A	#N/A	3.81513	4.27353	#N/A	#N/A	8.83345	6.7694	7.2642	8.61046	9.01972	6.71483	5.26885	#N/A	10	ENSG00000067208	EVI5	protein_coding	ecotropic viral integration site 5 [Source:HGNC Symbol;Acc:HGNC:3501]
HLA-DRA#204287	#N/A	#N/A	#N/A	#N/A	#N/A	#N/A	#N/A	#N/A	#N/A	#N/A	#N/A	11.6482	#N/A	#N/A	#N/A	5.60714	2.99883	#N/A	1.59824	3.58362	11.8164	7.34333	10.9865	4.9311	#N/A	3.95834	#N/A	10	ENSG00000204287	HLA-DRA	protein_coding	major histocompatibility complex, class II, DR alpha [Source:HGNC Symbol;Acc:HGNC:4947]
RAB31	#N/A	#N/A	#N/A	#N/A	#N/A	#N/A	#N/A	#N/A	#N/A	#N/A	#N/A	6.57571	#N/A	#N/A	#N/A	3.09995	4.36106	#N/A	#N/A	1.92587	7.1775	6.79355	7.36469	7.42163	4.90494	4.8007	#N/A	10	ENSG00000168461	RAB31	protein_coding	RAB31, member RAS oncogene family [Source:HGNC Symbol;Acc:HGNC:9771]
CD86	#N/A	#N/A	#N/A	#N/A	#N/A	#N/A	#N/A	#N/A	#N/A	#N/A	#N/A	6.61648	#N/A	#N/A	#N/A	2.43602	3.48196	#N/A	#N/A	4.23251	7.75039	7.09917	6.24986	7.43041	4.56613	4.82177	#N/A	10	ENSG00000114013	CD86	protein_coding	CD86 molecule [Source:HGNC Symbol;Acc:HGNC:1705]
CLIC4	#N/A	#N/A	#N/A	#N/A	#N/A	#N/A	#N/A	#N/A	#N/A	#N/A	#N/A	6.06765	#N/A	#N/A	#N/A	3.49796	3.9218	#N/A	#N/A	1.51768	5.83835	4.95357	6.51305	6.36439	3.70584	3.63382	#N/A	10	ENSG00000169504	CLIC4	protein_coding	chloride intracellular channel 4 [Source:HGNC Symbol;Acc:HGNC:13518]
JAZF1	#N/A	#N/A	#N/A	#N/A	#N/A	#N/A	#N/A	#N/A	#N/A	#N/A	0.904772	1.51098	#N/A	#N/A	#N/A	#N/A	0.575962	#N/A	3.5132	6.79317	1.77611	0.521802	#N/A	0.435164	#N/A	1.24628	1.71047	10	ENSG00000153814	JAZF1	protein_coding	JAZF zinc finger 1 [Source:HGNC Symbol;Acc:HGNC:28917]
MOB3B	#N/A	#N/A	#N/A	#N/A	#N/A	#N/A	#N/A	#N/A	#N/A	#N/A	#N/A	4.95957	#N/A	#N/A	#N/A	3.05061	5.13123	#N/A	#N/A	2.93457	2.08434	3.39901	5.86028	4.5206	5.29228	1.35648	#N/A	10	ENSG00000120162	MOB3B	protein_coding	MOB kinase activator 3B [Source:HGNC Symbol;Acc:HGNC:23825]
ZNF804A	#N/A	#N/A	#N/A	#N/A	#N/A	#N/A	#N/A	#N/A	#N/A	#N/A	#N/A	0.265947	#N/A	#N/A	#N/A	2.29492	0.185303	#N/A	#N/A	0.304187	5.19242	0.422672	5.64776	1.26125	3.73563	0.210788	#N/A	10	ENSG00000170396	ZNF804A	protein_coding	zinc finger protein 804A [Source:HGNC Symbol;Acc:HGNC:21711]
CHST15	#N/A	#N/A	#N/A	#N/A	#N/A	#N/A	#N/A	#N/A	#N/A	#N/A	#N/A	4.99284	#N/A	#N/A	#N/A	2.7751	3.43481	#N/A	#N/A	3.36915	5.43447	5.10121	6.61434	6.61901	5.22464	5.45349	#N/A	10	ENSG00000182022	CHST15	protein_coding	carbohydrate sulfotransferase 15 [Source:HGNC Symbol;Acc:HGNC:18137]
NCOA3	#N/A	#N/A	#N/A	#N/A	#N/A	#N/A	#N/A	#N/A	#N/A	#N/A	#N/A	1.07588	#N/A	#N/A	#N/A	1.12008	1.2025	#N/A	#N/A	6.71274	0.415041	0.522634	0.909593	0.853605	1.173	#N/A	0.986492	10	ENSG00000124151	NCOA3	protein_coding	nuclear receptor coactivator 3 [Source:HGNC Symbol;Acc:HGNC:7670]
FGD6	#N/A	#N/A	#N/A	#N/A	#N/A	#N/A	#N/A	#N/A	#N/A	#N/A	#N/A	6.18729	#N/A	#N/A	#N/A	2.75253	1.50385	#N/A	#N/A	0.610253	4.84739	5.36046	6.82879	6.8282	4.72003	3.88572	#N/A	10	ENSG00000180263	FGD6	protein_coding	FYVE, RhoGEF and PH domain containing 6 [Source:HGNC Symbol;Acc:HGNC:21740]
CD83	#N/A	#N/A	#N/A	#N/A	#N/A	#N/A	#N/A	#N/A	#N/A	#N/A	#N/A	4.07665	#N/A	#N/A	#N/A	1.92493	1.75808	#N/A	1.4661	#N/A	4.88816	5.22703	5.38855	4.96432	4.33928	3.9051	#N/A	10	ENSG00000112149	CD83	protein_coding	CD83 molecule [Source:HGNC Symbol;Acc:HGNC:1703]
TLR1	#N/A	#N/A	#N/A	#N/A	#N/A	#N/A	#N/A	#N/A	#N/A	#N/A	#N/A	3.69727	#N/A	#N/A	#N/A	0.935643	2.2015	#N/A	#N/A	2.33135	2.10487	2.22378	3.93325	2.14483	2.32552	1.79712	#N/A	10	ENSG00000174125	TLR1	protein_coding	toll like receptor 1 [Source:HGNC Symbol;Acc:HGNC:11847]
DGKG	#N/A	#N/A	#N/A	#N/A	#N/A	#N/A	#N/A	#N/A	#N/A	#N/A	#N/A	6.24784	#N/A	#N/A	#N/A	1.94635	3.61526	#N/A	0.587312	#N/A	4.83567	4.97243	5.34166	6.28409	4.33218	0.807714	#N/A	10	ENSG00000058866	DGKG	protein_coding	diacylglycerol kinase gamma [Source:HGNC Symbol;Acc:HGNC:2853]
BASP1	#N/A	#N/A	#N/A	#N/A	#N/A	#N/A	#N/A	#N/A	#N/A	#N/A	#N/A	4.81484	#N/A	#N/A	#N/A	1.82978	2.49363	#N/A	#N/A	0.681032	6.2839	4.86804	7.85807	7.71922	3.18004	3.44942	#N/A	10	ENSG00000176788	BASP1	protein_coding	brain abundant membrane attached signal protein 1 [Source:HGNC Symbol;Acc:HGNC:957]
TBC1D12	#N/A	#N/A	#N/A	#N/A	#N/A	#N/A	#N/A	#N/A	#N/A	#N/A	#N/A	5.72144	#N/A	#N/A	#N/A	1.90278	1.0754	#N/A	#N/A	0.436233	6.06063	4.95823	6.45877	7.56961	4.03229	2.63281	#N/A	10	ENSG00000108239	TBC1D12	protein_coding	TBC1 domain family member 12 [Source:HGNC Symbol;Acc:HGNC:29082]
SCPEP1	#N/A	#N/A	#N/A	#N/A	#N/A	#N/A	#N/A	#N/A	#N/A	#N/A	#N/A	4.20599	#N/A	#N/A	#N/A	1.97748	1.70191	#N/A	#N/A	1.21036	4.16236	3.79282	5.21722	2.87989	2.35178	3.3616	#N/A	10	ENSG00000121064	SCPEP1	protein_coding	serine carboxypeptidase 1 [Source:HGNC Symbol;Acc:HGNC:29507]
MS4A7	#N/A	#N/A	#N/A	#N/A	#N/A	#N/A	#N/A	#N/A	#N/A	#N/A	#N/A	0.511734	#N/A	#N/A	#N/A	3.13936	0.347583	#N/A	0.217519	#N/A	7.94644	0.29033	6.93071	5.52291	3.8132	0.209573	#N/A	10	ENSG00000166927	MS4A7	protein_coding	membrane spanning 4-domains A7 [Source:HGNC Symbol;Acc:HGNC:13378]
GRB2	#N/A	#N/A	#N/A	#N/A	#N/A	#N/A	#N/A	#N/A	#N/A	#N/A	#N/A	0.96357	#N/A	#N/A	#N/A	0.75749	0.585491	#N/A	#N/A	6.03904	0.854303	0.849668	0.833067	0.873885	0.777031	#N/A	0.954542	10	ENSG00000177885	GRB2	protein_coding	growth factor receptor bound protein 2 [Source:HGNC Symbol;Acc:HGNC:4566]
CDK14	#N/A	#N/A	#N/A	#N/A	#N/A	#N/A	#N/A	#N/A	#N/A	#N/A	#N/A	4.58519	#N/A	#N/A	#N/A	2.8778	1.3718	#N/A	#N/A	5.69843	4.33667	2.16043	6.46522	5.53437	4.30511	2.09238	#N/A	10	ENSG00000058091	CDK14	protein_coding	cyclin dependent kinase 14 [Source:HGNC Symbol;Acc:HGNC:8883]
ZFHX3	#N/A	#N/A	#N/A	#N/A	#N/A	#N/A	#N/A	#N/A	#N/A	#N/A	#N/A	4.2017	#N/A	#N/A	#N/A	0.917877	#N/A	#N/A	3.15606	4.93919	2.8222	3.53156	4.4382	4.78249	3.84944	4.4655	#N/A	10	ENSG00000140836	ZFHX3	protein_coding	zinc finger homeobox 3 [Source:HGNC Symbol;Acc:HGNC:777]
CEP170#143702	#N/A	#N/A	#N/A	#N/A	#N/A	#N/A	#N/A	#N/A	#N/A	#N/A	#N/A	1.46403	#N/A	#N/A	#N/A	2.29522	2.42306	#N/A	#N/A	8.58581	0.683396	1.05498	2.04431	1.60242	1.66471	1.17145	#N/A	10	ENSG00000143702	CEP170	protein_coding	centrosomal protein 170 [Source:HGNC Symbol;Acc:HGNC:28920]
TRAK1	#N/A	#N/A	#N/A	#N/A	#N/A	#N/A	#N/A	#N/A	#N/A	#N/A	#N/A	1.02256	#N/A	#N/A	#N/A	0.920226	1.08755	#N/A	#N/A	6.65687	1.3137	1.31046	1.11789	1.36786	1.45279	1.00011	#N/A	10	ENSG00000182606	TRAK1	protein_coding	trafficking kinesin protein 1 [Source:HGNC Symbol;Acc:HGNC:29947]
NDST1	#N/A	#N/A	#N/A	#N/A	#N/A	#N/A	#N/A	#N/A	#N/A	#N/A	#N/A	4.73261	#N/A	#N/A	#N/A	2.1802	1.47738	#N/A	#N/A	0.460258	5.6985	6.28489	4.75252	7.92552	3.87966	3.09419	#N/A	10	ENSG00000070614	NDST1	protein_coding	N-deacetylase and N-sulfotransferase 1 [Source:HGNC Symbol;Acc:HGNC:7680]
CHKA	#N/A	#N/A	#N/A	#N/A	#N/A	#N/A	#N/A	#N/A	#N/A	#N/A	#N/A	1.81474	#N/A	#N/A	#N/A	0.647654	1.03472	#N/A	#N/A	5.62077	1.63998	2.54346	2.41165	2.66491	2.17782	1.6724	#N/A	10	ENSG00000110721	CHKA	protein_coding	choline kinase alpha [Source:HGNC Symbol;Acc:HGNC:1937]
CAPN3	#N/A	#N/A	#N/A	#N/A	#N/A	#N/A	#N/A	#N/A	#N/A	#N/A	#N/A	1.63591	#N/A	#N/A	#N/A	1.76079	1.76215	#N/A	#N/A	6.29646	1.19176	1.20099	1.5883	1.76748	1.84849	1.37307	#N/A	10	ENSG00000092529	CAPN3	protein_coding	calpain 3 [Source:HGNC Symbol;Acc:HGNC:1480]
NCKAP1L	#N/A	#N/A	#N/A	#N/A	#N/A	#N/A	#N/A	#N/A	#N/A	#N/A	#N/A	0.862317	#N/A	#N/A	#N/A	#N/A	0.602698	#N/A	0.848382	5.96414	0.832653	0.640419	0.492807	0.464689	0.404107	#N/A	1.09084	10	ENSG00000123338	NCKAP1L	protein_coding	NCK associated protein 1 like [Source:HGNC Symbol;Acc:HGNC:4862]
NFAM1	#N/A	#N/A	#N/A	#N/A	#N/A	#N/A	#N/A	#N/A	#N/A	#N/A	#N/A	1.92097	#N/A	#N/A	#N/A	1.6807	0.708727	#N/A	0.255315	#N/A	4.95514	4.41648	5.0342	0.507098	0.843019	0.148561	#N/A	10	ENSG00000235568	NFAM1	protein_coding	NFAT activating protein with ITAM motif 1 [Source:HGNC Symbol;Acc:HGNC:29872]
SIGLEC5#105501	#N/A	#N/A	#N/A	#N/A	#N/A	#N/A	#N/A	#N/A	#N/A	#N/A	#N/A	3.18601	#N/A	#N/A	#N/A	4.27408	0.399362	#N/A	#N/A	0.211762	8.50415	5.63925	0.460368	9.09927	4.57664	0.3236	#N/A	10	ENSG00000105501	SIGLEC5	lncRNA	sialic acid binding Ig like lectin 5 [Source:HGNC Symbol;Acc:HGNC:10874]
IRF5	#N/A	#N/A	#N/A	#N/A	#N/A	#N/A	#N/A	#N/A	#N/A	#N/A	#N/A	3.84493	#N/A	#N/A	#N/A	1.97172	0.973191	#N/A	#N/A	0.265186	5.10767	2.67323	4.84592	5.0089	2.72709	0.428525	#N/A	10	ENSG00000128604	IRF5	protein_coding	interferon regulatory factor 5 [Source:HGNC Symbol;Acc:HGNC:6120]
C9orf72	#N/A	#N/A	#N/A	#N/A	#N/A	#N/A	#N/A	#N/A	#N/A	#N/A	#N/A	2.27019	#N/A	#N/A	#N/A	2.47928	1.78547	#N/A	1.97453	6.24038	#N/A	1.65889	4.17049	2.79326	4.1173	1.35368	#N/A	10	ENSG00000147894	C9orf72	protein_coding	C9orf72-SMCR8 complex subunit [Source:HGNC Symbol;Acc:HGNC:28337]
CFAP20DC-DT	#N/A	#N/A	#N/A	#N/A	#N/A	#N/A	#N/A	#N/A	#N/A	#N/A	0.764463	1.81131	1.3834	#N/A	#N/A	0.915444	#N/A	#N/A	#N/A	4.14744	#N/A	0.761739	0.695173	0.786092	1.0415	1.38424	#N/A	10	ENSG00000243295	CFAP20DC-DT	lncRNA	CFAP20DC divergent transcript [Source:HGNC Symbol;Acc:HGNC:55618]
NCF4#100365	#N/A	#N/A	#N/A	#N/A	#N/A	#N/A	#N/A	#N/A	#N/A	#N/A	#N/A	2.44026	#N/A	#N/A	#N/A	3.1527	2.07895	#N/A	#N/A	0.548061	2.0957	0.892979	4.70904	1.87118	2.83346	2.65277	#N/A	10	ENSG00000100365	NCF4	protein_coding	neutrophil cytosolic factor 4 [Source:HGNC Symbol;Acc:HGNC:7662]
#280434	#N/A	#N/A	#N/A	#N/A	#N/A	#N/A	#N/A	#N/A	#N/A	#N/A	#N/A	1.87123	#N/A	1.28999	#N/A	2.44979	#N/A	#N/A	#N/A	0.184559	2.24045	2.17072	2.16887	2.79695	2.38086	0.565159	#N/A	10	ENSG00000280434		lncRNA	novel transcript, sense overlapping PARVB
#253690	#N/A	#N/A	#N/A	#N/A	#N/A	#N/A	#N/A	#N/A	#N/A	#N/A	0.337224	0.159835	0.783336	#N/A	#N/A	1.70401	#N/A	#N/A	#N/A	#N/A	2.58019	0.248384	2.68327	2.70005	0.398228	0.145274	#N/A	10	ENSG00000253690		lncRNA	novel transcript
SIGLEC14	#N/A	#N/A	#N/A	#N/A	#N/A	#N/A	#N/A	#N/A	#N/A	#N/A	#N/A	0.244417	#N/A	#N/A	#N/A	1.05343	0.186327	#N/A	0.159315	#N/A	0.318818	0.2711	5.42591	0.671517	0.383067	0.178008	#N/A	10	ENSG00000254415	SIGLEC14	protein_coding	sialic acid binding Ig like lectin 14 [Source:HGNC Symbol;Acc:HGNC:32926]
OAS1	#N/A	#N/A	#N/A	#N/A	#N/A	#N/A	#N/A	#N/A	#N/A	#N/A	#N/A	1.45415	#N/A	#N/A	#N/A	1.71363	1.10839	#N/A	#N/A	0.741488	2.12083	0.83292	1.62002	0.900148	#N/A	1.30252	0.263836	10	ENSG00000089127	OAS1	protein_coding	2'-5'-oligoadenylate synthetase 1 [Source:HGNC Symbol;Acc:HGNC:8086]
VRK2	#N/A	#N/A	#N/A	#N/A	#N/A	#N/A	#N/A	#N/A	#N/A	#N/A	#N/A	0.69382	#N/A	#N/A	#N/A	0.50541	0.633808	#N/A	0.600451	5.43804	0.824285	0.508737	#N/A	0.697103	0.961887	0.763787	#N/A	10	ENSG00000028116	VRK2	protein_coding	VRK serine/threonine kinase 2 [Source:HGNC Symbol;Acc:HGNC:12719]
SPTLC2	#N/A	#N/A	#N/A	#N/A	#N/A	#N/A	#N/A	#N/A	#N/A	#N/A	#N/A	0.565718	#N/A	#N/A	#N/A	#N/A	0.577483	#N/A	1.61385	6.80476	0.808277	0.903951	0.65195	0.767816	1.01119	0.802318	#N/A	10	ENSG00000100596	SPTLC2	protein_coding	serine palmitoyltransferase long chain base subunit 2 [Source:HGNC Symbol;Acc:HGNC:11278]
NFKBID	#N/A	#N/A	#N/A	#N/A	#N/A	#N/A	#N/A	#N/A	#N/A	#N/A	#N/A	1.36836	#N/A	#N/A	#N/A	0.774	#N/A	#N/A	1.87171	5.49923	1.60438	1.43453	1.20275	1.57554	1.79542	0.975002	#N/A	10	ENSG00000167604	NFKBID	protein_coding	NFKB inhibitor delta [Source:HGNC Symbol;Acc:HGNC:15671]
KDM3B	#N/A	#N/A	#N/A	#N/A	#N/A	#N/A	#N/A	#N/A	#N/A	#N/A	#N/A	0.555237	#N/A	#N/A	#N/A	0.444587	0.53241	#N/A	0.844353	5.16669	#N/A	0.391788	0.515523	0.610653	0.821087	0.730744	#N/A	10	ENSG00000120733	KDM3B	protein_coding	lysine demethylase 3B [Source:HGNC Symbol;Acc:HGNC:1337]
HMGA1P4	#N/A	#N/A	#N/A	#N/A	#N/A	#N/A	#N/A	#N/A	#N/A	#N/A	#N/A	1.10077	#N/A	#N/A	#N/A	0.760954	1.12301	#N/A	1.16063	5.48025	0.855085	1.06317	1.12092	1.23451	1.4405	#N/A	#N/A	10	ENSG00000234705	HMGA1P4	lncRNA	high mobility group AT-hook 1 pseudogene 4 [Source:HGNC Symbol;Acc:HGNC:39093]
SLC25A43	#N/A	#N/A	#N/A	#N/A	#N/A	#N/A	#N/A	#N/A	#N/A	#N/A	#N/A	0.797083	#N/A	0.633939	#N/A	#N/A	2.12114	#N/A	#N/A	1.93043	1.01896	0.706935	0.689689	1.03333	1.03456	3.83967	#N/A	10	ENSG00000077713	SLC25A43	protein_coding	solute carrier family 25 member 43 [Source:HGNC Symbol;Acc:HGNC:30557]
#225000	#N/A	#N/A	#N/A	#N/A	#N/A	#N/A	#N/A	#N/A	#N/A	#N/A	#N/A	0.224495	1.11307	#N/A	#N/A	2.17093	#N/A	#N/A	0.162428	#N/A	4.63641	0.325139	3.24397	4.2874	0.688207	0.177047	#N/A	10	ENSG00000225000		lncRNA	novel transcript
KDM1B	#N/A	#N/A	#N/A	#N/A	#N/A	#N/A	#N/A	#N/A	#N/A	#N/A	#N/A	0.890968	#N/A	#N/A	#N/A	0.62042	1.40401	#N/A	1.49264	6.33767	0.888142	0.779613	1.00827	1.00062	1.17479	#N/A	#N/A	10	ENSG00000165097	KDM1B	protein_coding	lysine demethylase 1B [Source:HGNC Symbol;Acc:HGNC:21577]
TRIM8-DT	#N/A	#N/A	#N/A	#N/A	#N/A	#N/A	#N/A	#N/A	#N/A	#N/A	#N/A	1.35656	#N/A	0.93749	#N/A	1.00773	#N/A	#N/A	0.147562	0.171667	1.19098	1.05065	1.20128	1.68928	1.28761	#N/A	#N/A	10	ENSG00000272933	TRIM8-DT	lncRNA	TRIM8 divergent transcript [Source:HGNC Symbol;Acc:HGNC:55573]
TNK2	#N/A	#N/A	#N/A	#N/A	#N/A	#N/A	#N/A	#N/A	#N/A	#N/A	#N/A	0.647912	#N/A	#N/A	#N/A	#N/A	0.626835	#N/A	0.614424	4.61557	0.545566	0.527045	0.683348	0.873024	0.861769	1.32924	#N/A	10	ENSG00000061938	TNK2	protein_coding	tyrosine kinase non receptor 2 [Source:HGNC Symbol;Acc:HGNC:19297]
KLF16	#N/A	#N/A	#N/A	#N/A	#N/A	#N/A	#N/A	#N/A	#N/A	#N/A	#N/A	1.22368	#N/A	1.06683	#N/A	1.26231	2.3971	#N/A	1.49738	0.648539	1.56884	1.66806	1.80088	1.05779	#N/A	#N/A	#N/A	10	ENSG00000129911	KLF16	protein_coding	Kruppel like factor 16 [Source:HGNC Symbol;Acc:HGNC:16857]
TTC21A	#N/A	#N/A	#N/A	#N/A	#N/A	#N/A	#N/A	#N/A	#N/A	#N/A	#N/A	1.07544	#N/A	#N/A	#N/A	2.46158	1.38933	#N/A	#N/A	0.255796	1.34241	1.12528	2.9724	2.14741	1.90297	2.53224	#N/A	10	ENSG00000168026	TTC21A	protein_coding	tetratricopeptide repeat domain 21A [Source:HGNC Symbol;Acc:HGNC:30761]
ARFGEF2	#N/A	#N/A	#N/A	#N/A	#N/A	#N/A	#N/A	#N/A	#N/A	#N/A	#N/A	0.427674	#N/A	#N/A	#N/A	0.518382	0.696891	#N/A	#N/A	8.64291	0.413918	0.567046	0.520826	0.66675	0.787357	0.775277	#N/A	10	ENSG00000124198	ARFGEF2	protein_coding	ADP ribosylation factor guanine nucleotide exchange factor 2 [Source:HGNC Symbol;Acc:HGNC:15853]
SIK1	#N/A	#N/A	#N/A	#N/A	#N/A	#N/A	#N/A	#N/A	#N/A	#N/A	#N/A	1.1313	#N/A	1.46392	#N/A	1.86566	0.22729	#N/A	#N/A	0.183851	3.75681	3.79703	6.98936	4.31496	0.875697	#N/A	#N/A	10	ENSG00000142178	SIK1	protein_coding	salt inducible kinase 1 [Source:HGNC Symbol;Acc:HGNC:11142]
BTG2	#N/A	#N/A	#N/A	#N/A	#N/A	#N/A	#N/A	#N/A	#N/A	#N/A	#N/A	0.581261	#N/A	#N/A	#N/A	0.979591	1.35105	#N/A	#N/A	4.28314	0.732041	0.804136	1.53896	0.45194	0.500552	1.3187	#N/A	10	ENSG00000159388	BTG2	protein_coding	BTG anti-proliferation factor 2 [Source:HGNC Symbol;Acc:HGNC:1131]
NR1H2	#N/A	#N/A	#N/A	#N/A	#N/A	#N/A	#N/A	#N/A	#N/A	#N/A	#N/A	0.648517	#N/A	#N/A	#N/A	0.893173	1.03101	#N/A	1.43646	4.4784	1.03349	1.124	0.945904	0.671718	#N/A	1.06809	#N/A	10	ENSG00000131408	NR1H2	protein_coding	nuclear receptor subfamily 1 group H member 2 [Source:HGNC Symbol;Acc:HGNC:7965]
ADPGK	#N/A	#N/A	#N/A	#N/A	#N/A	#N/A	#N/A	#N/A	#N/A	#N/A	#N/A	0.492552	#N/A	#N/A	#N/A	0.792891	0.988165	#N/A	0.997803	7.99482	0.715334	0.683964	0.70303	0.697568	0.811938	#N/A	#N/A	10	ENSG00000159322	ADPGK	protein_coding	ADP dependent glucokinase [Source:HGNC Symbol;Acc:HGNC:25250]
WDSUB1	#N/A	#N/A	#N/A	#N/A	#N/A	#N/A	#N/A	#N/A	#N/A	#N/A	#N/A	0.58702	0.627828	0.540071	#N/A	#N/A	#N/A	#N/A	0.999721	6.00293	1.23108	1.29315	#N/A	0.833113	0.726823	1.87449	#N/A	10	ENSG00000196151	WDSUB1	protein_coding	WD repeat, sterile alpha motif and U-box domain containing 1 [Source:HGNC Symbol;Acc:HGNC:26697]
CDC40	#N/A	#N/A	#N/A	#N/A	#N/A	#N/A	#N/A	#N/A	#N/A	#N/A	0.54549	#N/A	#N/A	0.515349	#N/A	0.466152	0.981988	#N/A	1.55538	6.46061	0.606346	0.639548	0.495196	0.479024	#N/A	#N/A	#N/A	10	ENSG00000168438	CDC40	protein_coding	cell division cycle 40 [Source:HGNC Symbol;Acc:HGNC:17350]
PCSK5	5.66541	#N/A	4.97526	5.79537	5.59037	#N/A	#N/A	#N/A	#N/A	#N/A	#N/A	#N/A	#N/A	#N/A	#N/A	#N/A	1.55285	#N/A	4.82656	3.19567	#N/A	#N/A	1.53684	#N/A	#N/A	1.54807	#N/A	9	ENSG00000099139	PCSK5	protein_coding	proprotein convertase subtilisin/kexin type 5 [Source:HGNC Symbol;Acc:HGNC:8747]
IL6R	3.52592	#N/A	3.03861	3.73283	6.0253	#N/A	#N/A	#N/A	#N/A	#N/A	#N/A	1.32609	#N/A	#N/A	#N/A	2.75133	#N/A	#N/A	#N/A	6.59766	#N/A	#N/A	3.18193	#N/A	#N/A	1.39622	#N/A	9	ENSG00000160712	IL6R	protein_coding	interleukin 6 receptor [Source:HGNC Symbol;Acc:HGNC:6019]
#288064	3.14478	#N/A	3.1811	1.88347	4.16226	3.38295	#N/A	#N/A	#N/A	2.64786	1.10944	#N/A	4.03161	#N/A	#N/A	#N/A	#N/A	#N/A	0.859691	#N/A	#N/A	#N/A	#N/A	#N/A	#N/A	#N/A	#N/A	9	ENSG00000288064		lncRNA	novel transcript, antisense to STAT4
AGAP1	1.15806	#N/A	3.722	0.467418	3.67906	#N/A	0.147301	0.223662	1.49026	2.12292	#N/A	#N/A	2.67974	#N/A	#N/A	#N/A	#N/A	#N/A	#N/A	#N/A	#N/A	#N/A	#N/A	#N/A	#N/A	#N/A	#N/A	9	ENSG00000157985	AGAP1	protein_coding	ArfGAP with GTPase domain, ankyrin repeat and PH domain 1 [Source:HGNC Symbol;Acc:HGNC:16922]
ADGRL1#072071	3.12114	#N/A	2.19358	1.29643	1.43978	#N/A	#N/A	#N/A	1.54291	#N/A	#N/A	#N/A	0.924485	#N/A	#N/A	#N/A	#N/A	#N/A	2.07566	0.656219	#N/A	#N/A	#N/A	#N/A	#N/A	2.56982	#N/A	9	ENSG00000072071	ADGRL1	protein_coding	adhesion G protein-coupled receptor L1 [Source:HGNC Symbol;Acc:HGNC:20973]
ATP8B4	3.21896	#N/A	4.16483	0.173877	0.2066	#N/A	#N/A	#N/A	#N/A	#N/A	#N/A	1.02684	#N/A	#N/A	#N/A	#N/A	#N/A	#N/A	1.30702	#N/A	3.20023	2.40314	#N/A	#N/A	#N/A	1.98909	#N/A	9	ENSG00000104043	ATP8B4	protein_coding	ATPase phospholipid transporting 8B4 (putative) [Source:HGNC Symbol;Acc:HGNC:13536]
AK5	2.84952	#N/A	2.3289	0.136044	0.5992	2.48516	#N/A	#N/A	0.135323	1.99477	#N/A	#N/A	3.08163	#N/A	#N/A	#N/A	#N/A	#N/A	0.362845	#N/A	#N/A	#N/A	#N/A	#N/A	#N/A	#N/A	#N/A	9	ENSG00000154027	AK5	protein_coding	adenylate kinase 5 [Source:HGNC Symbol;Acc:HGNC:365]
RPTOR	0.863035	#N/A	0.584601	0.881269	0.666953	#N/A	0.660021	#N/A	0.661001	0.500632	#N/A	#N/A	0.68052	#N/A	#N/A	#N/A	#N/A	#N/A	#N/A	9.03833	#N/A	#N/A	#N/A	#N/A	#N/A	#N/A	#N/A	9	ENSG00000141564	RPTOR	protein_coding	regulatory associated protein of MTOR complex 1 [Source:HGNC Symbol;Acc:HGNC:30287]
#251438	0.372406	#N/A	0.214982	0.128256	0.160387	2.38017	#N/A	#N/A	0.125239	1.69651	#N/A	#N/A	2.4634	#N/A	#N/A	#N/A	#N/A	#N/A	#N/A	#N/A	#N/A	0.93238	#N/A	#N/A	#N/A	#N/A	#N/A	9	ENSG00000251438		lncRNA	novel transcript
ATP9A	0.184408	#N/A	0.793869	0.113737	0.148321	1.1684	#N/A	0.0885554	#N/A	#N/A	0.45287	#N/A	0.72941	#N/A	#N/A	#N/A	#N/A	#N/A	#N/A	#N/A	#N/A	0.442222	#N/A	#N/A	#N/A	#N/A	#N/A	9	ENSG00000054793	ATP9A	protein_coding	ATPase phospholipid transporting 9A (putative) [Source:HGNC Symbol;Acc:HGNC:13540]
XIST	0.862163	#N/A	0.373343	#N/A	0.821836	#N/A	#N/A	#N/A	#N/A	#N/A	#N/A	0.603441	0.525185	#N/A	#N/A	#N/A	#N/A	#N/A	#N/A	0.275092	#N/A	#N/A	#N/A	0.558365	0.952018	0.613033	#N/A	9	ENSG00000229807	XIST	lncRNA	X inactive specific transcript [Source:HGNC Symbol;Acc:HGNC:12810]
UBASH3A	3.25077	#N/A	2.46109	0.36735	0.685692	1.82663	#N/A	0.145811	0.222599	1.85399	#N/A	#N/A	2.22291	#N/A	#N/A	#N/A	#N/A	#N/A	#N/A	#N/A	#N/A	#N/A	#N/A	#N/A	#N/A	#N/A	#N/A	9	ENSG00000160185	UBASH3A	protein_coding	ubiquitin associated and SH3 domain containing A [Source:HGNC Symbol;Acc:HGNC:12462]
ACVR1B	2.43106	#N/A	2.12525	#N/A	1.26246	#N/A	#N/A	#N/A	#N/A	#N/A	#N/A	#N/A	#N/A	#N/A	#N/A	0.879929	1.21085	#N/A	0.850156	0.184141	#N/A	#N/A	0.890153	#N/A	#N/A	1.10983	#N/A	9	ENSG00000135503	ACVR1B	protein_coding	activin A receptor type 1B [Source:HGNC Symbol;Acc:HGNC:172]
SLC25A20	1.71818	1.18154	1.34199	1.26462	1.56846	#N/A	#N/A	#N/A	#N/A	#N/A	#N/A	#N/A	#N/A	#N/A	#N/A	#N/A	#N/A	#N/A	1.13507	3.3114	1.08479	0.83632	#N/A	#N/A	#N/A	#N/A	#N/A	9	ENSG00000178537	SLC25A20	protein_coding	solute carrier family 25 member 20 [Source:HGNC Symbol;Acc:HGNC:1421]
SH2D2A	1.41356	#N/A	3.01323	0.101675	0.2359	1.79518	0.144752	#N/A	#N/A	1.89841	#N/A	#N/A	3.76253	#N/A	#N/A	#N/A	#N/A	#N/A	#N/A	0.125206	#N/A	#N/A	#N/A	#N/A	#N/A	#N/A	#N/A	9	ENSG00000027869	SH2D2A	protein_coding	SH2 domain containing 2A [Source:HGNC Symbol;Acc:HGNC:10821]
LUCAT1	0.113597	#N/A	0.107204	0.0634136	0.079477	#N/A	#N/A	#N/A	#N/A	#N/A	#N/A	0.102517	#N/A	#N/A	#N/A	#N/A	#N/A	#N/A	0.056498	#N/A	0.161093	#N/A	#N/A	#N/A	0.0936923	0.0683211	#N/A	9	ENSG00000248323	LUCAT1	lncRNA	lung cancer associated transcript 1 [Source:HGNC Symbol;Acc:HGNC:48498]
TVP23C	1.71671	#N/A	1.30035	2.06336	0.789114	#N/A	1.95931	#N/A	0.978689	0.931972	#N/A	#N/A	0.889222	#N/A	#N/A	#N/A	#N/A	#N/A	#N/A	0.303402	#N/A	#N/A	#N/A	#N/A	#N/A	#N/A	#N/A	9	ENSG00000175106	TVP23C	protein_coding	trans-golgi network vesicle protein 23 homolog C [Source:HGNC Symbol;Acc:HGNC:30453]
SMC1B	1.76387	#N/A	1.02768	1.34959	#N/A	#N/A	1.13681	#N/A	#N/A	#N/A	#N/A	#N/A	1.46564	#N/A	#N/A	1.23467	#N/A	#N/A	#N/A	1.20658	#N/A	#N/A	#N/A	#N/A	1.52286	2.06306	#N/A	9	ENSG00000077935	SMC1B	protein_coding	structural maintenance of chromosomes 1B [Source:HGNC Symbol;Acc:HGNC:11112]
KLRG1	1.69479	#N/A	1.56897	#N/A	1.87358	2.25664	2.38678	#N/A	2.77855	2.08743	#N/A	#N/A	2.71421	#N/A	#N/A	#N/A	#N/A	#N/A	#N/A	1.81036	#N/A	#N/A	#N/A	#N/A	#N/A	#N/A	#N/A	9	ENSG00000139187	KLRG1	protein_coding	killer cell lectin like receptor G1 [Source:HGNC Symbol;Acc:HGNC:6380]
LINC01882	0.183805	#N/A	0.126466	0.0846236	0.118879	1.21326	#N/A	#N/A	#N/A	0.121322	0.165006	#N/A	0.216384	#N/A	#N/A	#N/A	#N/A	#N/A	0.0417775	#N/A	#N/A	#N/A	#N/A	#N/A	#N/A	#N/A	#N/A	9	ENSG00000260302	LINC01882	lncRNA	long intergenic non-protein coding RNA 1882 [Source:HGNC Symbol;Acc:HGNC:52701]
DNAJC3	0.86588	0.54002	0.87484	0.594334	0.765401	#N/A	#N/A	#N/A	#N/A	#N/A	#N/A	#N/A	#N/A	#N/A	#N/A	#N/A	#N/A	#N/A	#N/A	8.21379	0.525375	0.489637	#N/A	#N/A	#N/A	0.794801	#N/A	9	ENSG00000102580	DNAJC3	protein_coding	DnaJ heat shock protein family (Hsp40) member C3 [Source:HGNC Symbol;Acc:HGNC:9439]
C3AR1	0.11337	#N/A	0.107072	0.0633559	0.0793305	#N/A	#N/A	#N/A	#N/A	#N/A	#N/A	0.0903083	#N/A	#N/A	#N/A	#N/A	#N/A	#N/A	0.0702828	#N/A	0.136122	0.0562777	0.139496	#N/A	#N/A	#N/A	#N/A	9	ENSG00000171860	C3AR1	protein_coding	complement C3a receptor 1 [Source:HGNC Symbol;Acc:HGNC:1319]
RFTN1	0.895186	#N/A	0.898491	#N/A	#N/A	0.74066	0.962469	1.2532	1.27699	#N/A	#N/A	0.466479	#N/A	#N/A	#N/A	#N/A	#N/A	#N/A	#N/A	8.91672	#N/A	#N/A	#N/A	#N/A	#N/A	#N/A	1.02844	9	ENSG00000131378	RFTN1	protein_coding	raftlin, lipid raft linker 1 [Source:HGNC Symbol;Acc:HGNC:30278]
TDRD9	0.112271	#N/A	0.105899	0.0617655	0.0779102	#N/A	#N/A	#N/A	#N/A	#N/A	#N/A	0.0669452	#N/A	#N/A	#N/A	#N/A	#N/A	#N/A	#N/A	#N/A	0.379851	0.0783275	0.326366	0.0648866	#N/A	#N/A	#N/A	9	ENSG00000156414	TDRD9	protein_coding	tudor domain containing 9 [Source:HGNC Symbol;Acc:HGNC:20122]
LIM2-AS1	0.206363	#N/A	0.168589	0.108811	0.142253	0.908682	#N/A	#N/A	#N/A	0.292976	0.0987051	#N/A	0.217268	#N/A	#N/A	#N/A	#N/A	#N/A	#N/A	#N/A	2.22518	#N/A	#N/A	#N/A	#N/A	#N/A	#N/A	9	ENSG00000268889	LIM2-AS1	lncRNA	LIM2 and SIGLEC10 antisense RNA 1 [Source:HGNC Symbol;Acc:HGNC:56004]
CD300A	3.70164	#N/A	5.53169	3.95881	6.42594	#N/A	#N/A	#N/A	#N/A	#N/A	#N/A	#N/A	#N/A	#N/A	#N/A	#N/A	#N/A	#N/A	3.35721	3.38538	1.38875	0.944502	#N/A	#N/A	#N/A	#N/A	2.50974	9	ENSG00000167851	CD300A	protein_coding	CD300a molecule [Source:HGNC Symbol;Acc:HGNC:19319]
CCL3#277632	0.0668859	#N/A	0.0719375	0.0601718	0.0807651	#N/A	#N/A	#N/A	#N/A	#N/A	#N/A	0.0623456	#N/A	#N/A	#N/A	#N/A	#N/A	#N/A	0.0617629	#N/A	0.120651	0.0861615	#N/A	#N/A	#N/A	0.0394937	#N/A	9	ENSG00000277632	CCL3	protein_coding	C-C motif chemokine ligand 3 [Source:HGNC Symbol;Acc:HGNC:10627]
MBOAT2	0.987445	#N/A	0.195304	0.141023	0.455982	#N/A	#N/A	#N/A	#N/A	#N/A	#N/A	0.552498	#N/A	#N/A	#N/A	#N/A	#N/A	#N/A	0.183285	0.125648	#N/A	#N/A	1.00072	#N/A	#N/A	0.18899	#N/A	9	ENSG00000143797	MBOAT2	protein_coding	membrane bound O-acyltransferase domain containing 2 [Source:HGNC Symbol;Acc:HGNC:25193]
ACER1	0.459369	#N/A	1.18663	0.146865	#N/A	1.62163	#N/A	0.112973	#N/A	1.93521	#N/A	#N/A	2.84215	#N/A	#N/A	#N/A	0.195322	#N/A	0.131005	#N/A	#N/A	#N/A	#N/A	#N/A	#N/A	#N/A	#N/A	9	ENSG00000167769	ACER1	protein_coding	alkaline ceramidase 1 [Source:HGNC Symbol;Acc:HGNC:18356]
SEMA4C	0.190727	#N/A	0.415129	0.129064	0.15713	1.63252	0.137762	0.108022	#N/A	#N/A	#N/A	#N/A	#N/A	#N/A	#N/A	#N/A	#N/A	#N/A	0.105913	0.124546	#N/A	#N/A	#N/A	#N/A	#N/A	#N/A	#N/A	9	ENSG00000168758	SEMA4C	protein_coding	semaphorin 4C [Source:HGNC Symbol;Acc:HGNC:10731]
MMP25-AS1	1.56712	#N/A	1.26175	2.04641	1.37709	1.08762	#N/A	#N/A	#N/A	2.91747	1.23951	#N/A	2.18883	#N/A	#N/A	#N/A	#N/A	#N/A	#N/A	1.14432	#N/A	#N/A	#N/A	#N/A	#N/A	#N/A	#N/A	9	ENSG00000261971	MMP25-AS1	lncRNA	MMP25 antisense RNA 1 [Source:HGNC Symbol;Acc:HGNC:51372]
ABHD18	0.707927	#N/A	0.426796	#N/A	#N/A	0.357553	#N/A	#N/A	0.767845	#N/A	0.45953	#N/A	0.799022	#N/A	#N/A	#N/A	#N/A	#N/A	#N/A	6.27569	#N/A	#N/A	#N/A	0.37348	0.497026	#N/A	#N/A	9	ENSG00000164074	ABHD18	protein_coding	abhydrolase domain containing 18 [Source:HGNC Symbol;Acc:HGNC:26111]
FAM118A	0.989152	#N/A	0.894447	1.00989	0.849189	#N/A	#N/A	#N/A	#N/A	#N/A	#N/A	0.705013	#N/A	#N/A	#N/A	0.970822	0.798647	#N/A	0.670813	7.12859	#N/A	#N/A	#N/A	#N/A	#N/A	#N/A	#N/A	9	ENSG00000100376	FAM118A	protein_coding	family with sequence similarity 118 member A [Source:HGNC Symbol;Acc:HGNC:1313]
GLUL	1.55805	#N/A	2.57106	1.23133	2.09032	#N/A	#N/A	#N/A	#N/A	#N/A	#N/A	1.6495	#N/A	#N/A	#N/A	#N/A	#N/A	#N/A	1.95504	#N/A	3.47863	1.40962	#N/A	#N/A	#N/A	2.47909	#N/A	9	ENSG00000135821	GLUL	protein_coding	glutamate-ammonia ligase [Source:HGNC Symbol;Acc:HGNC:4341]
SLC4A10	0.590582	#N/A	1.03952	0.120879	0.13201	1.84835	0.125888	#N/A	0.116422	0.745189	#N/A	#N/A	0.262416	#N/A	#N/A	#N/A	#N/A	#N/A	#N/A	#N/A	#N/A	#N/A	#N/A	#N/A	#N/A	#N/A	#N/A	9	ENSG00000144290	SLC4A10	protein_coding	solute carrier family 4 member 10 [Source:HGNC Symbol;Acc:HGNC:13811]
#270792	0.210714	#N/A	0.191531	#N/A	0.14562	#N/A	#N/A	#N/A	#N/A	#N/A	#N/A	0.191122	#N/A	#N/A	#N/A	#N/A	#N/A	#N/A	#N/A	#N/A	1.64327	0.273	2.03457	1.07594	0.222536	#N/A	#N/A	9	ENSG00000270792		lncRNA	novel transcript, antisense to JAG1
NME8	0.265354	#N/A	0.245718	#N/A	0.181727	#N/A	#N/A	#N/A	#N/A	0.504413	#N/A	0.32032	#N/A	#N/A	#N/A	#N/A	0.181727	#N/A	0.158045	#N/A	5.89287	0.417251	#N/A	#N/A	#N/A	#N/A	#N/A	9	ENSG00000086288	NME8	protein_coding	NME/NM23 family member 8 [Source:HGNC Symbol;Acc:HGNC:16473]
KIF21A	1.8067	#N/A	#N/A	2.05333	1.31425	2.72163	#N/A	#N/A	0.769385	3.36068	1.17869	#N/A	5.40549	#N/A	#N/A	#N/A	#N/A	#N/A	#N/A	0.303874	#N/A	#N/A	#N/A	#N/A	#N/A	#N/A	#N/A	9	ENSG00000139116	KIF21A	protein_coding	kinesin family member 21A [Source:HGNC Symbol;Acc:HGNC:19349]
RAB32	0.111799	#N/A	0.100298	#N/A	0.115541	#N/A	#N/A	#N/A	#N/A	#N/A	#N/A	0.149286	#N/A	#N/A	#N/A	#N/A	#N/A	#N/A	#N/A	#N/A	0.19807	0.169386	0.252734	0.224233	#N/A	0.110333	#N/A	9	ENSG00000118508	RAB32	protein_coding	RAB32, member RAS oncogene family [Source:HGNC Symbol;Acc:HGNC:9772]
DEUP1	2.63696	#N/A	1.66686	#N/A	0.343208	#N/A	#N/A	#N/A	#N/A	#N/A	#N/A	1.09883	1.1553	#N/A	#N/A	#N/A	#N/A	#N/A	#N/A	0.203199	#N/A	#N/A	2.63375	1.8011	6.17549	#N/A	#N/A	9	ENSG00000165325	DEUP1	protein_coding	deuterosome assembly protein 1 [Source:HGNC Symbol;Acc:HGNC:26344]
GZMM	0.0290283	#N/A	0.0709685	0.0612652	0.0820328	0.252611	0.0706764	#N/A	#N/A	0.0997136	0.0450952	#N/A	0.087007	#N/A	#N/A	#N/A	#N/A	#N/A	#N/A	#N/A	#N/A	#N/A	#N/A	#N/A	#N/A	#N/A	#N/A	9	ENSG00000197540	GZMM	protein_coding	granzyme M [Source:HGNC Symbol;Acc:HGNC:4712]
RFX2	2.42859	#N/A	1.32307	#N/A	1.97826	#N/A	#N/A	#N/A	#N/A	#N/A	#N/A	1.08061	#N/A	#N/A	#N/A	1.1831	#N/A	#N/A	#N/A	1.53972	#N/A	#N/A	2.40908	#N/A	1.80136	1.00928	#N/A	9	ENSG00000087903	RFX2	protein_coding	regulatory factor X2 [Source:HGNC Symbol;Acc:HGNC:9983]
RAB1A	0.602411	#N/A	0.375336	0.466498	#N/A	#N/A	#N/A	#N/A	#N/A	#N/A	#N/A	#N/A	#N/A	#N/A	#N/A	#N/A	0.650675	#N/A	#N/A	5.38962	0.302894	#N/A	#N/A	0.323677	0.561295	0.46255	#N/A	9	ENSG00000138069	RAB1A	protein_coding	RAB1A, member RAS oncogene family [Source:HGNC Symbol;Acc:HGNC:9758]
CLEC12B	0.109991	#N/A	#N/A	#N/A	#N/A	#N/A	#N/A	#N/A	#N/A	#N/A	#N/A	0.0642029	#N/A	#N/A	#N/A	#N/A	#N/A	#N/A	0.067185	#N/A	0.120309	0.0949566	0.125552	0.126401	0.114569	0.070205	#N/A	9	ENSG00000256660	CLEC12B	protein_coding	C-type lectin domain family 12 member B [Source:HGNC Symbol;Acc:HGNC:31966]
PPP2R3A	1.23653	#N/A	0.93756	#N/A	#N/A	0.839423	#N/A	1.65948	1.09262	0.946186	#N/A	#N/A	2.21943	#N/A	#N/A	#N/A	#N/A	#N/A	#N/A	5.98295	#N/A	#N/A	#N/A	#N/A	0.873622	#N/A	#N/A	9	ENSG00000073711	PPP2R3A	protein_coding	protein phosphatase 2 regulatory subunit B''alpha [Source:HGNC Symbol;Acc:HGNC:9307]
G0S2	0.109711	#N/A	0.09803	#N/A	#N/A	#N/A	#N/A	#N/A	#N/A	#N/A	#N/A	0.0977373	#N/A	#N/A	#N/A	0.0680289	#N/A	#N/A	0.0668637	#N/A	0.13305	0.111633	0.129528	0.100933	#N/A	#N/A	#N/A	9	ENSG00000123689	G0S2	protein_coding	G0/G1 switch 2 [Source:HGNC Symbol;Acc:HGNC:30229]
LINC01127	0.109513	#N/A	0.102454	#N/A	#N/A	#N/A	#N/A	#N/A	#N/A	#N/A	#N/A	0.0975251	#N/A	#N/A	#N/A	#N/A	#N/A	#N/A	0.0668286	#N/A	0.186846	0.0745396	0.110065	0.126408	0.1138	#N/A	#N/A	9	ENSG00000281162	LINC01127	lncRNA	long intergenic non-protein coding RNA 1127 [Source:HGNC Symbol;Acc:HGNC:49292]
#247925	0.942327	#N/A	#N/A	#N/A	#N/A	#N/A	#N/A	#N/A	#N/A	#N/A	#N/A	#N/A	0.658695	#N/A	#N/A	#N/A	#N/A	#N/A	#N/A	6.1574	0.69254	0.666164	#N/A	0.868935	1.16527	1.20639	1.54857	9	ENSG00000247925		lncRNA	novel transcript
STYK1	0.0967971	#N/A	0.117756	0.081599	0.110027	0.281213	#N/A	#N/A	#N/A	0.146489	0.0507212	#N/A	0.134048	#N/A	#N/A	#N/A	#N/A	#N/A	0.0947749	#N/A	#N/A	#N/A	#N/A	#N/A	#N/A	#N/A	#N/A	9	ENSG00000060140	STYK1	protein_coding	serine/threonine/tyrosine kinase 1 [Source:HGNC Symbol;Acc:HGNC:18889]
PDZD4	1.13242	#N/A	0.398056	0.129508	0.168193	0.213532	#N/A	0.109728	#N/A	0.662901	#N/A	#N/A	2.23945	#N/A	#N/A	#N/A	#N/A	#N/A	0.0816927	#N/A	#N/A	#N/A	#N/A	#N/A	#N/A	#N/A	#N/A	9	ENSG00000067840	PDZD4	protein_coding	PDZ domain containing 4 [Source:HGNC Symbol;Acc:HGNC:21167]
PITX1-AS1	1.61504	#N/A	#N/A	#N/A	#N/A	#N/A	#N/A	#N/A	#N/A	#N/A	#N/A	0.919338	1.03913	#N/A	#N/A	0.84363	#N/A	#N/A	#N/A	0.289293	0.754722	#N/A	1.24713	1.48646	1.99869	#N/A	#N/A	9	ENSG00000224186	PITX1-AS1	lncRNA	PITX1 antisense RNA 1 [Source:HGNC Symbol;Acc:HGNC:48332]
SDC2	0.109482	#N/A	0.0871913	#N/A	#N/A	#N/A	#N/A	#N/A	#N/A	#N/A	#N/A	0.0978802	#N/A	#N/A	#N/A	#N/A	#N/A	#N/A	0.0668113	#N/A	0.116561	0.0945	0.0725635	0.100322	0.114051	#N/A	#N/A	9	ENSG00000169439	SDC2	protein_coding	syndecan 2 [Source:HGNC Symbol;Acc:HGNC:10659]
S1PR3	0.0572571	#N/A	0.0503046	#N/A	#N/A	#N/A	#N/A	#N/A	#N/A	#N/A	#N/A	0.0503672	#N/A	#N/A	#N/A	#N/A	#N/A	#N/A	0.0331496	#N/A	0.0641754	0.0250946	0.0474845	0.0471701	0.0602554	#N/A	#N/A	9	ENSG00000213694	S1PR3	protein_coding	sphingosine-1-phosphate receptor 3 [Source:HGNC Symbol;Acc:HGNC:3167]
LINC00482	0.108297	#N/A	#N/A	#N/A	#N/A	#N/A	#N/A	#N/A	#N/A	#N/A	#N/A	0.0966348	#N/A	#N/A	#N/A	0.0358333	#N/A	#N/A	#N/A	#N/A	0.1112	0.110362	0.12788	0.123883	0.080073	0.06684	#N/A	9	ENSG00000185168	LINC00482	lncRNA	long intergenic non-protein coding RNA 482 [Source:HGNC Symbol;Acc:HGNC:26816]
#258400	1.95743	#N/A	#N/A	#N/A	#N/A	2.52583	0.168232	#N/A	0.155306	1.73844	#N/A	#N/A	2.19132	#N/A	#N/A	#N/A	0.489088	#N/A	#N/A	0.16976	#N/A	#N/A	#N/A	1.32392	#N/A	#N/A	#N/A	9	ENSG00000258400		lncRNA	novel transcript
SH3PXD2B	0.105801	#N/A	0.104193	#N/A	0.0757883	#N/A	#N/A	#N/A	#N/A	#N/A	#N/A	#N/A	#N/A	#N/A	#N/A	#N/A	#N/A	#N/A	0.0679376	#N/A	0.17627	#N/A	0.0850028	0.062984	0.0767578	0.0713403	#N/A	9	ENSG00000174705	SH3PXD2B	protein_coding	SH3 and PX domains 2B [Source:HGNC Symbol;Acc:HGNC:29242]
CA2	0.13872	#N/A	0.13487	#N/A	#N/A	#N/A	#N/A	#N/A	#N/A	#N/A	#N/A	#N/A	#N/A	#N/A	#N/A	0.124238	#N/A	#N/A	#N/A	#N/A	0.379226	0.168326	0.173147	0.140548	0.104234	0.107496	#N/A	9	ENSG00000104267	CA2	protein_coding	carbonic anhydrase 2 [Source:HGNC Symbol;Acc:HGNC:1373]
SLC39A11#133195	0.481745	#N/A	#N/A	#N/A	0.531795	#N/A	#N/A	#N/A	#N/A	#N/A	#N/A	0.562173	#N/A	#N/A	#N/A	#N/A	0.692346	#N/A	#N/A	9.37186	0.472204	#N/A	#N/A	0.543738	0.709263	0.989301	#N/A	9	ENSG00000133195	SLC39A11	protein_coding	solute carrier family 39 member 11 [Source:HGNC Symbol;Acc:HGNC:14463]
#285162	0.108544	#N/A	#N/A	#N/A	#N/A	#N/A	#N/A	#N/A	#N/A	#N/A	#N/A	0.0969569	#N/A	#N/A	#N/A	0.0759195	#N/A	#N/A	0.0655687	#N/A	0.0983955	0.110638	0.12841	0.105968	0.0799084	#N/A	#N/A	9	ENSG00000285162		protein_coding	novel protein
ITGA6	0.865364	#N/A	#N/A	2.98559	#N/A	2.63731	1.54335	1.22485	1.08578	2.53652	#N/A	#N/A	4.73951	#N/A	#N/A	#N/A	#N/A	#N/A	#N/A	0.495901	#N/A	#N/A	#N/A	#N/A	#N/A	#N/A	#N/A	9	ENSG00000091409	ITGA6	protein_coding	integrin subunit alpha 6 [Source:HGNC Symbol;Acc:HGNC:6142]
KIAA1522	0.111938	#N/A	0.107691	#N/A	#N/A	#N/A	#N/A	#N/A	#N/A	#N/A	#N/A	0.147302	#N/A	#N/A	#N/A	0.316913	#N/A	#N/A	#N/A	#N/A	1.01235	0.116201	0.262784	0.141976	#N/A	0.107797	#N/A	9	ENSG00000162522	KIAA1522	protein_coding	KIAA1522 [Source:HGNC Symbol;Acc:HGNC:29301]
C2CD4D-AS1	1.16284	#N/A	2.00676	#N/A	0.262339	2.57351	0.162268	#N/A	#N/A	3.13681	0.310292	#N/A	4.87233	#N/A	#N/A	#N/A	#N/A	#N/A	0.141127	#N/A	#N/A	#N/A	#N/A	#N/A	#N/A	#N/A	#N/A	9	ENSG00000234614	C2CD4D-AS1	lncRNA	C2CD4D and THEM5 antisense RNA 1 [Source:HGNC Symbol;Acc:HGNC:54045]
RAMP1	0.440173	#N/A	0.250181	#N/A	0.166066	2.21479	#N/A	#N/A	#N/A	#N/A	#N/A	#N/A	0.678773	#N/A	#N/A	#N/A	#N/A	#N/A	0.140054	#N/A	1.29164	0.654905	#N/A	#N/A	#N/A	0.155095	#N/A	9	ENSG00000132329	RAMP1	protein_coding	receptor activity modifying protein 1 [Source:HGNC Symbol;Acc:HGNC:9843]
ACER3	0.817615	#N/A	0.73999	#N/A	#N/A	#N/A	#N/A	#N/A	#N/A	#N/A	#N/A	0.604768	#N/A	#N/A	#N/A	#N/A	#N/A	#N/A	0.694133	3.82597	1.08076	#N/A	#N/A	0.616751	0.702759	1.33381	#N/A	9	ENSG00000078124	ACER3	protein_coding	alkaline ceramidase 3 [Source:HGNC Symbol;Acc:HGNC:16066]
TAOK3	0.413578	#N/A	0.299834	#N/A	#N/A	#N/A	#N/A	#N/A	#N/A	#N/A	#N/A	#N/A	#N/A	#N/A	#N/A	#N/A	0.404142	#N/A	0.448819	6.2464	0.348347	0.335366	#N/A	#N/A	0.313074	0.328044	#N/A	9	ENSG00000135090	TAOK3	protein_coding	TAO kinase 3 [Source:HGNC Symbol;Acc:HGNC:18133]
CCR5AS	0.226883	0.0859353	#N/A	#N/A	#N/A	#N/A	#N/A	#N/A	#N/A	#N/A	#N/A	#N/A	#N/A	#N/A	#N/A	1.4023	#N/A	#N/A	0.15148	#N/A	5.87948	0.3032	2.33212	2.40108	0.259857	#N/A	#N/A	9	ENSG00000223552	CCR5AS	lncRNA	CCR5 antisense RNA [Source:HGNC Symbol;Acc:HGNC:54398]
RMDN3	0.999294	0.827974	0.762515	#N/A	#N/A	0.750798	1.76414	#N/A	#N/A	#N/A	0.82351	#N/A	0.953558	#N/A	#N/A	#N/A	#N/A	#N/A	#N/A	3.59535	0.637418	#N/A	#N/A	#N/A	#N/A	#N/A	#N/A	9	ENSG00000137824	RMDN3	protein_coding	regulator of microtubule dynamics 3 [Source:HGNC Symbol;Acc:HGNC:25550]
TCN2	0.195826	#N/A	0.181786	#N/A	#N/A	#N/A	#N/A	#N/A	#N/A	#N/A	#N/A	0.169617	#N/A	#N/A	#N/A	#N/A	#N/A	#N/A	0.10953	#N/A	0.212487	0.198399	0.197721	0.235378	0.204162	#N/A	#N/A	9	ENSG00000185339	TCN2	protein_coding	transcobalamin 2 [Source:HGNC Symbol;Acc:HGNC:11653]
LCA5L	1.70151	#N/A	#N/A	#N/A	0.645287	1.59397	#N/A	#N/A	0.152581	1.83355	#N/A	#N/A	3.82246	0.847605	#N/A	#N/A	#N/A	#N/A	#N/A	#N/A	#N/A	#N/A	#N/A	#N/A	1.53687	0.236641	#N/A	9	ENSG00000157578	LCA5L	protein_coding	lebercilin LCA5 like [Source:HGNC Symbol;Acc:HGNC:1255]
H2BC4	1.1439	#N/A	1.78917	1.29183	#N/A	1.95714	1.94645	1.35186	1.40448	#N/A	#N/A	#N/A	1.17297	#N/A	#N/A	#N/A	#N/A	#N/A	#N/A	1.05743	#N/A	#N/A	#N/A	#N/A	#N/A	#N/A	#N/A	9	ENSG00000180596	H2BC4	protein_coding	H2B clustered histone 4 [Source:HGNC Symbol;Acc:HGNC:4757]
IKZF2	1.14783	#N/A	1.94101	1.68135	#N/A	4.0125	5.08202	#N/A	5.96509	4.09491	#N/A	#N/A	5.04458	#N/A	#N/A	#N/A	#N/A	#N/A	#N/A	6.58802	#N/A	#N/A	#N/A	#N/A	#N/A	#N/A	#N/A	9	ENSG00000030419	IKZF2	protein_coding	IKAROS family zinc finger 2 [Source:HGNC Symbol;Acc:HGNC:13177]
FOSL1	0.0727797	#N/A	0.137995	0.088349	0.10992	#N/A	#N/A	#N/A	#N/A	#N/A	#N/A	#N/A	#N/A	#N/A	#N/A	#N/A	#N/A	#N/A	#N/A	#N/A	0.744465	0.0778826	0.918784	1.02177	#N/A	0.098161	#N/A	9	ENSG00000175592	FOSL1	protein_coding	FOS like 1, AP-1 transcription factor subunit [Source:HGNC Symbol;Acc:HGNC:13718]
STAM2	0.653767	#N/A	0.647733	#N/A	#N/A	#N/A	#N/A	#N/A	#N/A	#N/A	#N/A	0.645395	#N/A	#N/A	#N/A	#N/A	#N/A	#N/A	#N/A	4.86053	0.798741	0.907546	0.500909	0.667676	0.887687	#N/A	#N/A	9	ENSG00000115145	STAM2	protein_coding	signal transducing adaptor molecule 2 [Source:HGNC Symbol;Acc:HGNC:11358]
NCAPG	1.37013	#N/A	#N/A	#N/A	#N/A	#N/A	#N/A	#N/A	#N/A	1.50224	#N/A	#N/A	2.18669	#N/A	0.399227	1.06946	#N/A	#N/A	#N/A	0.159144	1.82359	#N/A	0.905324	1.28582	#N/A	#N/A	#N/A	9	ENSG00000109805	NCAPG	protein_coding	non-SMC condensin I complex subunit G [Source:HGNC Symbol;Acc:HGNC:24304]
ACAD11	0.808303	#N/A	#N/A	#N/A	#N/A	0.839721	1.14767	1.20133	1.00408	0.784244	#N/A	#N/A	1.13092	#N/A	#N/A	#N/A	1.05721	#N/A	#N/A	4.52298	#N/A	#N/A	#N/A	#N/A	#N/A	#N/A	#N/A	9	ENSG00000240303	ACAD11	protein_coding	acyl-CoA dehydrogenase family member 11 [Source:HGNC Symbol;Acc:HGNC:30211]
#226756	0.646705	#N/A	#N/A	#N/A	#N/A	#N/A	#N/A	#N/A	#N/A	#N/A	#N/A	0.225678	2.10842	#N/A	#N/A	1.2665	#N/A	#N/A	#N/A	#N/A	2.6065	0.452711	1.49002	3.01195	0.337588	#N/A	#N/A	9	ENSG00000226756		lncRNA	novel transcript
#272211	0.754835	#N/A	#N/A	#N/A	#N/A	#N/A	#N/A	#N/A	#N/A	#N/A	#N/A	#N/A	#N/A	#N/A	#N/A	0.991021	1.11368	#N/A	0.985948	8.44208	#N/A	#N/A	0.853859	0.504428	1.38294	1.48159	#N/A	9	ENSG00000272211		lncRNA	novel transcript, antisense to STK17B
#261172	0.039324	#N/A	0.0711321	#N/A	#N/A	#N/A	#N/A	#N/A	#N/A	#N/A	#N/A	#N/A	#N/A	#N/A	#N/A	0.459569	#N/A	#N/A	0.0912778	#N/A	0.379972	#N/A	0.629796	0.266919	0.163249	0.105365	#N/A	9	ENSG00000261172		lncRNA	novel transcript
HOMER2	1.14213	#N/A	#N/A	#N/A	#N/A	#N/A	#N/A	#N/A	#N/A	#N/A	#N/A	1.18847	#N/A	0.824906	1.05553	#N/A	#N/A	#N/A	#N/A	#N/A	0.851705	0.899289	1.00304	1.02528	1.4255	#N/A	#N/A	9	ENSG00000103942	HOMER2	protein_coding	homer scaffold protein 2 [Source:HGNC Symbol;Acc:HGNC:17513]
RRM2	0.166206	#N/A	#N/A	0.089225	0.0830984	0.162633	#N/A	#N/A	#N/A	0.770671	0.1751	0.156028	0.130122	#N/A	#N/A	#N/A	#N/A	#N/A	#N/A	#N/A	2.35987	#N/A	#N/A	#N/A	#N/A	#N/A	#N/A	9	ENSG00000171848	RRM2	protein_coding	ribonucleotide reductase regulatory subunit M2 [Source:HGNC Symbol;Acc:HGNC:10452]
RAB44	0.0745343	#N/A	0.104193	#N/A	0.0757883	#N/A	#N/A	#N/A	#N/A	#N/A	#N/A	0.0614775	#N/A	#N/A	#N/A	#N/A	#N/A	#N/A	#N/A	#N/A	0.125697	0.0935433	0.126732	0.10729	#N/A	0.0713403	#N/A	9	ENSG00000255587	RAB44	protein_coding	RAB44, member RAS oncogene family [Source:HGNC Symbol;Acc:HGNC:21068]
CLEC1A	0.100865	#N/A	0.101637	#N/A	#N/A	#N/A	#N/A	#N/A	#N/A	#N/A	#N/A	0.0971395	#N/A	#N/A	#N/A	#N/A	#N/A	#N/A	#N/A	#N/A	0.119124	0.110918	0.0690654	0.124473	0.113507	0.0676287	#N/A	9	ENSG00000150048	CLEC1A	protein_coding	C-type lectin domain family 1 member A [Source:HGNC Symbol;Acc:HGNC:24355]
#283064	1.57247	#N/A	2.13764	#N/A	1.26287	1.2587	1.28167	#N/A	1.41357	#N/A	#N/A	#N/A	0.981066	#N/A	#N/A	#N/A	#N/A	#N/A	#N/A	0.840735	#N/A	#N/A	#N/A	#N/A	1.24388	#N/A	#N/A	9	ENSG00000283064		lncRNA	novel transcript, antisense to HIST1H2BD
SPDYE2	0.771657	#N/A	#N/A	#N/A	#N/A	#N/A	#N/A	#N/A	1.36885	#N/A	#N/A	0.665844	1.82815	#N/A	#N/A	#N/A	1.20167	#N/A	0.911996	4.64144	#N/A	#N/A	#N/A	#N/A	1.15594	0.75975	#N/A	9	ENSG00000205238	SPDYE2	protein_coding	speedy/RINGO cell cycle regulator family member E2 [Source:HGNC Symbol;Acc:HGNC:33841]
LINC00649	1.67281	#N/A	1.16648	2.14964	2.98529	2.2329	1.62393	#N/A	1.20422	#N/A	#N/A	#N/A	2.91456	#N/A	#N/A	#N/A	#N/A	#N/A	#N/A	0.493469	#N/A	#N/A	#N/A	#N/A	#N/A	#N/A	#N/A	9	ENSG00000237945	LINC00649	lncRNA	long intergenic non-protein coding RNA 649 [Source:HGNC Symbol;Acc:HGNC:44305]
UPK3A	0.210977	#N/A	0.214947	#N/A	#N/A	#N/A	#N/A	#N/A	#N/A	#N/A	#N/A	0.20594	#N/A	#N/A	#N/A	0.272369	#N/A	#N/A	#N/A	#N/A	0.287275	0.234578	0.269312	0.268874	0.240708	#N/A	#N/A	9	ENSG00000100373	UPK3A	protein_coding	uroplakin 3A [Source:HGNC Symbol;Acc:HGNC:12580]
GNPTAB	0.520483	#N/A	#N/A	#N/A	#N/A	0.427807	#N/A	#N/A	#N/A	0.605239	#N/A	#N/A	0.753668	#N/A	#N/A	#N/A	#N/A	#N/A	1.19086	3.97908	0.624747	0.724017	#N/A	#N/A	#N/A	1.07362	#N/A	9	ENSG00000111670	GNPTAB	protein_coding	N-acetylglucosamine-1-phosphate transferase subunits alpha and beta [Source:HGNC Symbol;Acc:HGNC:29670]
ADORA2B	0.16547	#N/A	#N/A	#N/A	#N/A	#N/A	#N/A	#N/A	#N/A	#N/A	#N/A	0.187835	#N/A	#N/A	#N/A	0.860868	#N/A	#N/A	0.124523	#N/A	3.44304	0.131341	0.283955	0.392903	0.179141	#N/A	#N/A	9	ENSG00000170425	ADORA2B	protein_coding	adenosine A2b receptor [Source:HGNC Symbol;Acc:HGNC:264]
#259805	1.04435	#N/A	#N/A	#N/A	#N/A	#N/A	#N/A	#N/A	1.11819	#N/A	#N/A	1.44772	1.84973	#N/A	#N/A	#N/A	#N/A	#N/A	#N/A	0.624798	#N/A	0.969028	0.883026	1.1826	2.14479	#N/A	#N/A	9	ENSG00000259805		lncRNA	novel transcript, antisense to HOMER2, C15orf40 and BTBD1
#286266	0.138226	#N/A	0.224795	0.113189	0.148737	0.695842	#N/A	#N/A	#N/A	0.674451	#N/A	#N/A	0.533416	#N/A	#N/A	#N/A	#N/A	#N/A	0.128515	0.0961187	#N/A	#N/A	#N/A	#N/A	#N/A	#N/A	#N/A	9	ENSG00000286266		lncRNA	novel transcript
SLC22A4	0.0655038	#N/A	#N/A	0.0631233	#N/A	#N/A	#N/A	#N/A	#N/A	#N/A	#N/A	0.06251	#N/A	#N/A	#N/A	1.05924	0.12664	#N/A	#N/A	#N/A	#N/A	#N/A	1.90975	0.260266	0.112704	0.096582	#N/A	9	ENSG00000197208	SLC22A4	protein_coding	solute carrier family 22 member 4 [Source:HGNC Symbol;Acc:HGNC:10968]
NR6A1	1.76784	#N/A	#N/A	1.41454	1.52538	#N/A	#N/A	#N/A	#N/A	#N/A	#N/A	2.00423	#N/A	#N/A	#N/A	#N/A	#N/A	#N/A	#N/A	1.18896	3.17196	2.47103	#N/A	#N/A	1.08009	1.64001	#N/A	9	ENSG00000148200	NR6A1	protein_coding	nuclear receptor subfamily 6 group A member 1 [Source:HGNC Symbol;Acc:HGNC:7985]
TLR8	0.0646704	#N/A	0.1023	#N/A	#N/A	#N/A	#N/A	#N/A	#N/A	#N/A	#N/A	0.097398	#N/A	#N/A	#N/A	0.0701756	#N/A	#N/A	#N/A	#N/A	0.132993	0.111346	0.129706	0.0805329	0.113905	#N/A	#N/A	9	ENSG00000101916	TLR8	protein_coding	toll like receptor 8 [Source:HGNC Symbol;Acc:HGNC:15632]
AP3M1	0.686478	#N/A	0.553986	0.834946	0.853421	#N/A	1.10442	#N/A	#N/A	#N/A	#N/A	0.665122	#N/A	#N/A	#N/A	#N/A	#N/A	#N/A	#N/A	6.9548	0.567585	0.533833	#N/A	#N/A	#N/A	#N/A	#N/A	9	ENSG00000185009	AP3M1	protein_coding	adaptor related protein complex 3 subunit mu 1 [Source:HGNC Symbol;Acc:HGNC:569]
COL8A2	0.127541	#N/A	0.130443	#N/A	#N/A	#N/A	#N/A	#N/A	#N/A	#N/A	#N/A	0.144908	#N/A	#N/A	#N/A	0.161819	#N/A	#N/A	#N/A	#N/A	0.406502	0.11795	0.350789	0.195696	0.0851009	#N/A	#N/A	9	ENSG00000171812	COL8A2	protein_coding	collagen type VIII alpha 2 chain [Source:HGNC Symbol;Acc:HGNC:2216]
EDRF1-AS1	1.18396	#N/A	#N/A	#N/A	#N/A	1.46807	#N/A	#N/A	#N/A	1.01421	1.63358	1.0049	2.47417	#N/A	#N/A	#N/A	#N/A	#N/A	#N/A	0.514159	#N/A	#N/A	#N/A	0.855224	1.63775	#N/A	#N/A	9	ENSG00000236991	EDRF1-AS1	lncRNA	EDRF1 antisense RNA 1 [Source:HGNC Symbol;Acc:HGNC:49501]
#287564	0.101022	#N/A	#N/A	0.0865532	#N/A	#N/A	#N/A	#N/A	#N/A	#N/A	#N/A	0.103252	#N/A	0.331021	#N/A	0.50549	#N/A	#N/A	#N/A	#N/A	1.90072	#N/A	0.244059	0.404987	0.0828747	#N/A	#N/A	9	ENSG00000287564		lncRNA	novel transcript
DEFB131B	0.977483	#N/A	#N/A	#N/A	#N/A	2.22105	#N/A	#N/A	#N/A	#N/A	1.15336	0.982503	3.496	#N/A	0.471407	1.36393	#N/A	#N/A	#N/A	#N/A	#N/A	#N/A	#N/A	1.23407	1.53448	#N/A	#N/A	9	ENSG00000225805	DEFB131B	protein_coding	defensin beta 131B [Source:HGNC Symbol;Acc:HGNC:38058]
ARAP2	0.457899	#N/A	#N/A	0.587892	#N/A	0.974554	0.815527	1.02014	#N/A	#N/A	1.34302	#N/A	#N/A	#N/A	#N/A	#N/A	#N/A	#N/A	2.2424	9.45092	#N/A	#N/A	#N/A	#N/A	#N/A	#N/A	1.349	9	ENSG00000047365	ARAP2	protein_coding	ArfGAP with RhoGAP domain, ankyrin repeat and PH domain 2 [Source:HGNC Symbol;Acc:HGNC:16924]
VSIG4	0.0606093	#N/A	#N/A	#N/A	#N/A	#N/A	#N/A	#N/A	#N/A	#N/A	#N/A	0.097627	#N/A	#N/A	#N/A	0.0734692	#N/A	#N/A	0.066154	#N/A	0.115354	0.111353	0.0971577	0.101724	#N/A	0.0684952	#N/A	9	ENSG00000155659	VSIG4	protein_coding	V-set and immunoglobulin domain containing 4 [Source:HGNC Symbol;Acc:HGNC:17032]
LINC02969	0.806588	#N/A	#N/A	#N/A	#N/A	2.29261	1.37365	1.9189	0.461253	4.36813	1.42645	#N/A	2.81276	#N/A	#N/A	#N/A	#N/A	#N/A	#N/A	0.355723	#N/A	#N/A	#N/A	#N/A	#N/A	#N/A	#N/A	9	ENSG00000230606	LINC02969	lncRNA	long intergenic non-protein coding RNA 2969 [Source:HGNC Symbol;Acc:HGNC:56009]
CD8B	0.11161	#N/A	0.592774	0.0905473	0.112744	1.90384	#N/A	#N/A	0.0891414	0.133494	#N/A	#N/A	0.172368	#N/A	#N/A	#N/A	#N/A	#N/A	0.0843459	#N/A	#N/A	#N/A	#N/A	#N/A	#N/A	#N/A	#N/A	9	ENSG00000172116	CD8B	protein_coding	CD8b molecule [Source:HGNC Symbol;Acc:HGNC:1707]
NANS	0.742487	#N/A	0.980566	#N/A	0.809938	#N/A	#N/A	#N/A	#N/A	#N/A	#N/A	#N/A	#N/A	#N/A	#N/A	0.768301	0.977475	#N/A	#N/A	5.11076	#N/A	#N/A	0.716852	0.700376	0.787535	#N/A	#N/A	9	ENSG00000095380	NANS	protein_coding	N-acetylneuraminate synthase [Source:HGNC Symbol;Acc:HGNC:19237]
GAREM1	0.848569	#N/A	#N/A	#N/A	#N/A	1.00384	1.2604	#N/A	#N/A	0.973395	#N/A	0.827567	2.51961	#N/A	#N/A	0.626589	#N/A	#N/A	#N/A	0.843148	#N/A	#N/A	#N/A	#N/A	1.12367	#N/A	#N/A	9	ENSG00000141441	GAREM1	protein_coding	GRB2 associated regulator of MAPK1 subtype 1 [Source:HGNC Symbol;Acc:HGNC:26136]
#262211	0.107511	#N/A	0.10044	#N/A	#N/A	0.0814752	#N/A	#N/A	#N/A	0.114241	#N/A	0.0949447	0.10845	#N/A	#N/A	0.103569	#N/A	#N/A	#N/A	#N/A	#N/A	#N/A	0.101641	#N/A	0.106043	#N/A	#N/A	9	ENSG00000262211		lncRNA	novel transcript, antisense to IL6ST
ATP13A3-DT	1.25258	#N/A	#N/A	#N/A	0.432626	#N/A	#N/A	#N/A	#N/A	1.12468	#N/A	0.876962	0.964952	#N/A	#N/A	2.38155	#N/A	#N/A	#N/A	#N/A	#N/A	#N/A	1.46376	1.71178	1.45012	#N/A	#N/A	9	ENSG00000233058	ATP13A3-DT	lncRNA	ATP13A3 divergent transcript [Source:HGNC Symbol;Acc:HGNC:48570]
#253821	0.164976	0.0514438	#N/A	0.0682787	#N/A	#N/A	#N/A	#N/A	#N/A	0.173318	#N/A	0.137858	#N/A	#N/A	#N/A	#N/A	#N/A	#N/A	#N/A	#N/A	#N/A	0.16503	0.205186	0.204758	0.164231	#N/A	#N/A	9	ENSG00000253821		lncRNA	novel transcript
TTYH3	0.75578	#N/A	0.592881	#N/A	#N/A	#N/A	#N/A	#N/A	#N/A	#N/A	#N/A	1.27537	#N/A	#N/A	#N/A	#N/A	#N/A	#N/A	0.326571	#N/A	2.45737	2.07268	2.50914	4.78162	1.17932	#N/A	#N/A	9	ENSG00000136295	TTYH3	protein_coding	tweety family member 3 [Source:HGNC Symbol;Acc:HGNC:22222]
TRAT1	0.702553	#N/A	3.49611	0.550191	0.583112	2.05483	0.248796	#N/A	0.154292	1.48875	#N/A	#N/A	3.14059	#N/A	#N/A	#N/A	#N/A	#N/A	#N/A	#N/A	#N/A	#N/A	#N/A	#N/A	#N/A	#N/A	#N/A	9	ENSG00000163519	TRAT1	protein_coding	T cell receptor associated transmembrane adaptor 1 [Source:HGNC Symbol;Acc:HGNC:30698]
LINC00968	0.0864358	#N/A	0.147681	#N/A	#N/A	#N/A	#N/A	#N/A	#N/A	#N/A	#N/A	0.140052	#N/A	#N/A	#N/A	#N/A	#N/A	#N/A	#N/A	#N/A	0.29507	0.161491	0.160563	0.16101	0.164554	0.0996853	#N/A	9	ENSG00000246430	LINC00968	lncRNA	long intergenic non-protein coding RNA 968 [Source:HGNC Symbol;Acc:HGNC:48727]
OS9	0.605186	#N/A	0.931141	#N/A	0.970764	#N/A	#N/A	#N/A	#N/A	#N/A	#N/A	0.764381	#N/A	#N/A	#N/A	#N/A	1.18547	#N/A	#N/A	8.44599	0.814982	0.685347	0.5742	#N/A	#N/A	#N/A	#N/A	9	ENSG00000135506	OS9	protein_coding	OS9 endoplasmic reticulum lectin [Source:HGNC Symbol;Acc:HGNC:16994]
#230534	1.19344	#N/A	1.36741	#N/A	1.37098	#N/A	#N/A	#N/A	#N/A	1.31873	#N/A	#N/A	#N/A	#N/A	#N/A	1.52705	0.504688	#N/A	0.418508	0.197668	#N/A	#N/A	#N/A	#N/A	#N/A	0.559923	#N/A	9	ENSG00000230534		lncRNA	novel transcript
#232828	1.16645	#N/A	#N/A	#N/A	#N/A	1.25236	0.172951	0.162421	0.16109	1.33543	#N/A	#N/A	1.85959	#N/A	#N/A	#N/A	#N/A	#N/A	0.305327	0.174878	#N/A	#N/A	#N/A	#N/A	#N/A	#N/A	#N/A	9	ENSG00000232828		lncRNA	novel transcript
MLXIP#175727	0.480194	#N/A	#N/A	0.715746	#N/A	#N/A	#N/A	#N/A	#N/A	0.391621	#N/A	0.573113	#N/A	#N/A	#N/A	#N/A	#N/A	#N/A	#N/A	4.71472	#N/A	#N/A	0.626486	0.68842	0.824317	1.26342	#N/A	9	ENSG00000175727	MLXIP	protein_coding	MLX interacting protein [Source:HGNC Symbol;Acc:HGNC:17055]
SSC4D	0.752726	#N/A	#N/A	#N/A	#N/A	#N/A	#N/A	#N/A	#N/A	1.5923	#N/A	0.406522	#N/A	#N/A	#N/A	2.08929	0.186898	#N/A	#N/A	#N/A	#N/A	#N/A	2.27619	1.78243	0.860276	0.173348	#N/A	9	ENSG00000146700	SSC4D	protein_coding	scavenger receptor cysteine rich family member with 4 domains [Source:HGNC Symbol;Acc:HGNC:14461]
EP400	0.418378	#N/A	#N/A	0.731391	#N/A	#N/A	0.742997	#N/A	0.832376	#N/A	0.426783	#N/A	0.519553	#N/A	#N/A	#N/A	#N/A	#N/A	0.673541	5.35021	#N/A	#N/A	#N/A	#N/A	#N/A	0.614639	#N/A	9	ENSG00000183495	EP400	protein_coding	E1A binding protein p400 [Source:HGNC Symbol;Acc:HGNC:11958]
RICTOR	0.322685	#N/A	#N/A	#N/A	#N/A	0.525144	0.7562	0.592439	#N/A	0.410786	0.547416	#N/A	0.798188	#N/A	#N/A	#N/A	#N/A	#N/A	#N/A	6.06775	#N/A	#N/A	#N/A	#N/A	0.318933	#N/A	#N/A	9	ENSG00000164327	RICTOR	protein_coding	RPTOR independent companion of MTOR complex 2 [Source:HGNC Symbol;Acc:HGNC:28611]
MLLT1	0.846278	#N/A	0.925307	0.970608	#N/A	#N/A	#N/A	#N/A	#N/A	#N/A	0.798449	#N/A	#N/A	#N/A	#N/A	#N/A	#N/A	#N/A	#N/A	0.336323	0.707278	0.807157	#N/A	0.675445	#N/A	1.14056	#N/A	9	ENSG00000130382	MLLT1	protein_coding	MLLT1 super elongation complex subunit [Source:HGNC Symbol;Acc:HGNC:7134]
KDELR3	1.17866	#N/A	#N/A	#N/A	#N/A	1.24518	#N/A	#N/A	0.209013	1.29314	#N/A	#N/A	3.17804	#N/A	#N/A	0.872153	#N/A	#N/A	#N/A	0.176514	#N/A	#N/A	#N/A	0.829924	1.2376	#N/A	#N/A	9	ENSG00000100196	KDELR3	protein_coding	KDEL endoplasmic reticulum protein retention receptor 3 [Source:HGNC Symbol;Acc:HGNC:6306]
H2BC15	0.843169	#N/A	1.23399	#N/A	#N/A	1.48347	1.49428	1.20842	0.834681	1.41583	#N/A	#N/A	1.45584	#N/A	#N/A	#N/A	#N/A	#N/A	#N/A	0.812036	#N/A	#N/A	#N/A	#N/A	#N/A	#N/A	#N/A	9	ENSG00000233822	H2BC15	protein_coding	H2B clustered histone 15 [Source:HGNC Symbol;Acc:HGNC:4749]
#255306	0.125005	#N/A	0.148911	#N/A	#N/A	#N/A	#N/A	#N/A	#N/A	#N/A	#N/A	0.107963	#N/A	#N/A	#N/A	0.0953602	#N/A	#N/A	#N/A	#N/A	0.677031	0.162469	0.168942	0.17664	#N/A	0.100588	#N/A	9	ENSG00000255306		lncRNA	novel transcript
RDH12	0.162417	#N/A	#N/A	#N/A	#N/A	#N/A	#N/A	#N/A	#N/A	0.534523	0.153163	0.100033	0.488313	0.489157	#N/A	#N/A	#N/A	#N/A	#N/A	#N/A	#N/A	0.330463	#N/A	0.955499	0.258322	#N/A	#N/A	9	ENSG00000139988	RDH12	protein_coding	retinol dehydrogenase 12 [Source:HGNC Symbol;Acc:HGNC:19977]
#259712	1.19583	#N/A	#N/A	0.359997	#N/A	#N/A	#N/A	0.153731	#N/A	#N/A	#N/A	#N/A	3.51081	#N/A	#N/A	1.26247	#N/A	#N/A	#N/A	0.209521	#N/A	#N/A	1.04629	1.21985	1.86539	#N/A	#N/A	9	ENSG00000259712		lncRNA	novel transcript, antisense to MAPK6
ZDHHC1	0.140276	#N/A	0.159031	0.120178	#N/A	#N/A	#N/A	#N/A	#N/A	#N/A	#N/A	0.206983	#N/A	#N/A	#N/A	1.46629	#N/A	#N/A	#N/A	#N/A	3.19746	0.234988	0.445403	0.662229	#N/A	#N/A	#N/A	9	ENSG00000159714	ZDHHC1	protein_coding	zinc finger DHHC-type containing 1 [Source:HGNC Symbol;Acc:HGNC:17916]
NUP93	0.480043	#N/A	#N/A	#N/A	0.991922	#N/A	#N/A	#N/A	#N/A	#N/A	#N/A	#N/A	#N/A	#N/A	#N/A	#N/A	#N/A	#N/A	1.0431	7.46264	0.561257	0.551623	#N/A	0.579276	0.639704	0.792835	#N/A	9	ENSG00000102900	NUP93	protein_coding	nucleoporin 93 [Source:HGNC Symbol;Acc:HGNC:28958]
EMC2	0.573668	#N/A	#N/A	#N/A	#N/A	1.11266	2.17085	1.33112	1.86088	0.859259	0.881671	#N/A	0.818054	#N/A	#N/A	#N/A	#N/A	#N/A	#N/A	4.90758	#N/A	#N/A	#N/A	#N/A	#N/A	#N/A	#N/A	9	ENSG00000104412	EMC2	protein_coding	ER membrane protein complex subunit 2 [Source:HGNC Symbol;Acc:HGNC:28963]
ABCB1	0.781736	#N/A	#N/A	1.90113	#N/A	3.62292	0.896415	#N/A	0.39627	4.02295	#N/A	#N/A	6.90303	#N/A	#N/A	#N/A	#N/A	#N/A	1.72471	0.264709	#N/A	#N/A	#N/A	#N/A	#N/A	#N/A	#N/A	9	ENSG00000085563	ABCB1	protein_coding	ATP binding cassette subfamily B member 1 [Source:HGNC Symbol;Acc:HGNC:40]
LOXL2	0.914845	#N/A	#N/A	1.89638	1.03573	#N/A	2.00827	1.26306	#N/A	1.84927	1.02065	#N/A	1.5529	#N/A	#N/A	#N/A	#N/A	#N/A	#N/A	0.410259	#N/A	#N/A	#N/A	#N/A	#N/A	#N/A	#N/A	9	ENSG00000134013	LOXL2	protein_coding	lysyl oxidase like 2 [Source:HGNC Symbol;Acc:HGNC:6666]
#249806	1.04305	#N/A	2.6154	0.177414	3.89085	2.1548	2.08807	#N/A	1.19274	#N/A	#N/A	#N/A	#N/A	#N/A	#N/A	#N/A	#N/A	#N/A	1.43355	0.575093	#N/A	#N/A	#N/A	#N/A	#N/A	#N/A	#N/A	9	ENSG00000249806		lncRNA	novel transcript
FZD2	0.110007	#N/A	0.128052	#N/A	#N/A	#N/A	#N/A	#N/A	#N/A	#N/A	#N/A	0.143664	#N/A	#N/A	#N/A	0.123679	#N/A	#N/A	#N/A	#N/A	0.171596	0.162849	0.155518	0.152617	0.111227	#N/A	#N/A	9	ENSG00000180340	FZD2	protein_coding	frizzled class receptor 2 [Source:HGNC Symbol;Acc:HGNC:4040]
VPS37C	0.841439	#N/A	#N/A	#N/A	#N/A	#N/A	#N/A	#N/A	#N/A	#N/A	#N/A	1.37302	#N/A	#N/A	#N/A	#N/A	1.14561	#N/A	#N/A	0.235675	1.05069	1.39758	1.78277	2.6502	1.80738	#N/A	#N/A	9	ENSG00000167987	VPS37C	protein_coding	VPS37C subunit of ESCRT-I [Source:HGNC Symbol;Acc:HGNC:26097]
PRIM2	0.355643	#N/A	#N/A	#N/A	#N/A	0.668455	0.913618	0.830762	1.6626	0.494188	0.686063	#N/A	0.986286	#N/A	#N/A	#N/A	#N/A	#N/A	#N/A	8.64061	#N/A	#N/A	#N/A	#N/A	#N/A	#N/A	#N/A	9	ENSG00000146143	PRIM2	protein_coding	DNA primase subunit 2 [Source:HGNC Symbol;Acc:HGNC:9370]
TOR1AIP1	#N/A	0.802353	0.606275	0.813935	0.635755	#N/A	#N/A	#N/A	#N/A	#N/A	#N/A	#N/A	#N/A	0.544629	0.524308	#N/A	#N/A	#N/A	1.03483	7.80391	0.460371	#N/A	#N/A	#N/A	#N/A	#N/A	#N/A	9	ENSG00000143337	TOR1AIP1	protein_coding	torsin 1A interacting protein 1 [Source:HGNC Symbol;Acc:HGNC:29456]
SRD5A3	#N/A	1.48215	#N/A	#N/A	1.92288	#N/A	#N/A	#N/A	0.335198	#N/A	#N/A	#N/A	#N/A	1.08397	#N/A	#N/A	#N/A	#N/A	0.785895	0.239351	1.13571	#N/A	0.987682	#N/A	#N/A	1.00453	#N/A	9	ENSG00000128039	SRD5A3	protein_coding	steroid 5 alpha-reductase 3 [Source:HGNC Symbol;Acc:HGNC:25812]
ANKDD1B	#N/A	1.24977	#N/A	#N/A	#N/A	#N/A	#N/A	#N/A	#N/A	#N/A	#N/A	1.4328	#N/A	0.850206	#N/A	0.817338	#N/A	#N/A	#N/A	0.455343	0.799047	#N/A	0.927474	0.968593	1.08695	#N/A	#N/A	9	ENSG00000189045	ANKDD1B	protein_coding	ankyrin repeat and death domain containing 1B [Source:HGNC Symbol;Acc:HGNC:32525]
SPCS3	#N/A	0.646455	1.00045	0.690675	1.25285	0.854152	1.14309	#N/A	#N/A	#N/A	#N/A	#N/A	#N/A	0.558281	0.64255	#N/A	#N/A	#N/A	#N/A	7.88915	#N/A	#N/A	#N/A	#N/A	#N/A	#N/A	#N/A	9	ENSG00000129128	SPCS3	protein_coding	signal peptidase complex subunit 3 [Source:HGNC Symbol;Acc:HGNC:26212]
ZDHHC9	#N/A	0.872895	#N/A	#N/A	0.527998	1.69206	#N/A	#N/A	#N/A	1.78579	1.21349	#N/A	1.92649	#N/A	1.26594	1.41268	#N/A	#N/A	#N/A	0.160822	#N/A	#N/A	#N/A	#N/A	#N/A	#N/A	#N/A	9	ENSG00000188706	ZDHHC9	protein_coding	zinc finger DHHC-type palmitoyltransferase 9 [Source:HGNC Symbol;Acc:HGNC:18475]
TUBA1B	#N/A	0.630031	1.04873	1.07483	0.823553	#N/A	#N/A	#N/A	#N/A	#N/A	#N/A	0.6664	#N/A	#N/A	#N/A	#N/A	#N/A	#N/A	#N/A	#N/A	1.0851	0.711558	0.470937	#N/A	#N/A	0.90744	#N/A	9	ENSG00000123416	TUBA1B	protein_coding	tubulin alpha 1b [Source:HGNC Symbol;Acc:HGNC:18809]
CD96	#N/A	#N/A	#N/A	2.45925	#N/A	3.07186	3.022	#N/A	4.25758	2.86451	1.25644	#N/A	2.82903	#N/A	#N/A	#N/A	#N/A	#N/A	1.5492	4.12693	#N/A	#N/A	#N/A	#N/A	#N/A	#N/A	#N/A	9	ENSG00000153283	CD96	protein_coding	CD96 molecule [Source:HGNC Symbol;Acc:HGNC:16892]
ESR2	#N/A	#N/A	#N/A	2.52584	#N/A	3.9694	3.81975	1.5808	3.38947	3.52654	2.57473	#N/A	4.97085	#N/A	#N/A	#N/A	#N/A	#N/A	#N/A	3.77045	#N/A	#N/A	#N/A	#N/A	#N/A	#N/A	#N/A	9	ENSG00000140009	ESR2	protein_coding	estrogen receptor 2 [Source:HGNC Symbol;Acc:HGNC:3468]
NKG7	#N/A	#N/A	0.120655	0.122573	0.188928	0.271605	0.334647	#N/A	#N/A	1.59595	0.962038	#N/A	0.446403	#N/A	#N/A	#N/A	#N/A	#N/A	#N/A	#N/A	0.9812	#N/A	#N/A	#N/A	#N/A	#N/A	#N/A	9	ENSG00000105374	NKG7	protein_coding	natural killer cell granule protein 7 [Source:HGNC Symbol;Acc:HGNC:7830]
LINC01934	#N/A	#N/A	#N/A	1.80823	2.71225	3.22421	3.04137	#N/A	4.43086	1.16182	1.00172	#N/A	2.11013	#N/A	#N/A	#N/A	#N/A	#N/A	#N/A	1.66039	#N/A	#N/A	#N/A	#N/A	#N/A	#N/A	#N/A	9	ENSG00000234663	LINC01934	lncRNA	long intergenic non-protein coding RNA 1934 [Source:HGNC Symbol;Acc:HGNC:52757]
PRPF38B	#N/A	#N/A	0.46441	1.09329	#N/A	0.452862	#N/A	0.753093	#N/A	0.531349	0.513127	#N/A	#N/A	#N/A	#N/A	#N/A	0.561446	#N/A	0.711295	6.15191	#N/A	#N/A	#N/A	#N/A	#N/A	#N/A	#N/A	9	ENSG00000134186	PRPF38B	protein_coding	pre-mRNA processing factor 38B [Source:HGNC Symbol;Acc:HGNC:25512]
TSEN15	#N/A	#N/A	#N/A	1.31498	1.2082	1.24405	1.30612	1.69208	3.12454	0.909439	#N/A	#N/A	0.833524	#N/A	#N/A	#N/A	#N/A	#N/A	#N/A	4.31539	#N/A	#N/A	#N/A	#N/A	#N/A	#N/A	#N/A	9	ENSG00000198860	TSEN15	protein_coding	tRNA splicing endonuclease subunit 15 [Source:HGNC Symbol;Acc:HGNC:16791]
ATP8B2	#N/A	#N/A	#N/A	1.5	#N/A	4.2262	3.22414	1.5115	3.71707	4.00763	2.19589	#N/A	5.08487	#N/A	#N/A	#N/A	#N/A	#N/A	#N/A	2.33542	#N/A	#N/A	#N/A	#N/A	#N/A	#N/A	#N/A	9	ENSG00000143515	ATP8B2	protein_coding	ATPase phospholipid transporting 8B2 [Source:HGNC Symbol;Acc:HGNC:13534]
TRABD2A	#N/A	#N/A	1.30275	1.02	#N/A	2.47762	0.446235	#N/A	0.212121	1.86519	#N/A	#N/A	1.74739	#N/A	#N/A	#N/A	#N/A	#N/A	0.349452	0.194013	#N/A	#N/A	#N/A	#N/A	#N/A	#N/A	#N/A	9	ENSG00000186854	TRABD2A	protein_coding	TraB domain containing 2A [Source:HGNC Symbol;Acc:HGNC:27013]
SPOCK2	#N/A	#N/A	#N/A	1.5315	#N/A	3.8481	2.95873	0.771689	2.30546	3.30631	1.1948	#N/A	6.06812	#N/A	#N/A	#N/A	#N/A	#N/A	#N/A	1.25338	#N/A	#N/A	#N/A	#N/A	#N/A	#N/A	#N/A	9	ENSG00000107742	SPOCK2	protein_coding	SPARC (osteonectin), cwcv and kazal like domains proteoglycan 2 [Source:HGNC Symbol;Acc:HGNC:13564]
PDCD4	#N/A	#N/A	#N/A	0.552967	#N/A	#N/A	#N/A	#N/A	#N/A	0.428495	0.948128	#N/A	0.456103	#N/A	#N/A	0.440223	1.3008	#N/A	0.534549	7.3407	#N/A	#N/A	#N/A	#N/A	#N/A	0.727934	#N/A	9	ENSG00000150593	PDCD4	protein_coding	programmed cell death 4 [Source:HGNC Symbol;Acc:HGNC:8763]
#242861	#N/A	#N/A	#N/A	1.35339	#N/A	1.2416	#N/A	#N/A	#N/A	1.85869	1.37458	#N/A	1.92233	#N/A	#N/A	0.633627	#N/A	#N/A	1.09293	4.26564	#N/A	#N/A	#N/A	#N/A	#N/A	1.24758	#N/A	9	ENSG00000242861		lncRNA	novel transcript
MYOM1	#N/A	#N/A	#N/A	1.42789	#N/A	#N/A	#N/A	#N/A	#N/A	1.60338	#N/A	#N/A	1.05994	#N/A	#N/A	#N/A	2.00161	#N/A	3.33451	4.79273	#N/A	1.30494	#N/A	#N/A	1.0711	1.11626	#N/A	9	ENSG00000101605	MYOM1	protein_coding	myomesin 1 [Source:HGNC Symbol;Acc:HGNC:7613]
C12orf57	#N/A	#N/A	0.954163	1.39895	#N/A	#N/A	#N/A	#N/A	#N/A	#N/A	#N/A	1.30167	#N/A	#N/A	0.886263	1.21925	#N/A	#N/A	#N/A	1.80229	1.45368	1.97109	1.92653	#N/A	#N/A	#N/A	#N/A	9	ENSG00000111678	C12orf57	protein_coding	chromosome 12 open reading frame 57 [Source:HGNC Symbol;Acc:HGNC:29521]
SYNE2	#N/A	#N/A	#N/A	0.513607	#N/A	3.54931	3.95319	0.655564	3.1288	2.25544	0.920655	#N/A	2.78243	#N/A	#N/A	#N/A	#N/A	#N/A	#N/A	3.97156	#N/A	#N/A	#N/A	#N/A	#N/A	#N/A	#N/A	9	ENSG00000054654	SYNE2	protein_coding	spectrin repeat containing nuclear envelope protein 2 [Source:HGNC Symbol;Acc:HGNC:17084]
#286136	#N/A	#N/A	#N/A	1.13563	#N/A	1.24575	#N/A	#N/A	#N/A	1.48176	#N/A	#N/A	1.76993	1.00639	#N/A	#N/A	1.43461	#N/A	#N/A	0.377922	#N/A	#N/A	#N/A	0.96149	#N/A	1.5001	#N/A	9	ENSG00000286136		lncRNA	novel transcript
HERC5	#N/A	#N/A	0.991337	1.13547	1.83333	1.27115	#N/A	1.08978	#N/A	#N/A	2.19142	#N/A	#N/A	#N/A	0.776993	#N/A	#N/A	#N/A	#N/A	2.87407	#N/A	#N/A	#N/A	#N/A	#N/A	2.0275	#N/A	9	ENSG00000138646	HERC5	protein_coding	HECT and RLD domain containing E3 ubiquitin protein ligase 5 [Source:HGNC Symbol;Acc:HGNC:24368]
CAMTA1	#N/A	#N/A	#N/A	0.624598	#N/A	#N/A	#N/A	#N/A	#N/A	0.65837	#N/A	#N/A	#N/A	0.408861	#N/A	0.48617	#N/A	#N/A	#N/A	3.47192	0.353362	#N/A	0.451615	0.536092	0.611665	#N/A	#N/A	9	ENSG00000171735	CAMTA1	protein_coding	calmodulin binding transcription activator 1 [Source:HGNC Symbol;Acc:HGNC:18806]
TET1	#N/A	#N/A	#N/A	1.17661	#N/A	4.07263	5.73659	3.52677	1.45769	4.3586	2.49586	#N/A	4.23636	#N/A	#N/A	#N/A	#N/A	#N/A	#N/A	1.85931	#N/A	#N/A	#N/A	#N/A	#N/A	#N/A	#N/A	9	ENSG00000138336	TET1	protein_coding	tet methylcytosine dioxygenase 1 [Source:HGNC Symbol;Acc:HGNC:29484]
C1orf112	#N/A	#N/A	#N/A	0.853721	#N/A	1.13652	1.75838	#N/A	#N/A	0.865171	0.772372	1.02589	1.73144	#N/A	#N/A	#N/A	#N/A	#N/A	#N/A	5.7389	#N/A	#N/A	0.556448	#N/A	#N/A	#N/A	#N/A	9	ENSG00000000460	C1orf112	protein_coding	chromosome 1 open reading frame 112 [Source:HGNC Symbol;Acc:HGNC:25565]
LINC02664	#N/A	#N/A	#N/A	0.142162	#N/A	0.55211	#N/A	#N/A	#N/A	1.04168	#N/A	#N/A	0.296864	1.61871	#N/A	1.48257	#N/A	#N/A	#N/A	#N/A	1.3131	#N/A	2.1015	#N/A	0.860889	#N/A	#N/A	9	ENSG00000272381	LINC02664	lncRNA	long intergenic non-protein coding RNA 2664 [Source:HGNC Symbol;Acc:HGNC:54150]
MAFG	#N/A	#N/A	#N/A	1.09125	#N/A	#N/A	#N/A	#N/A	#N/A	#N/A	#N/A	1.77335	#N/A	#N/A	#N/A	1.70502	#N/A	#N/A	#N/A	#N/A	1.36353	1.829	2.10529	1.88782	1.63064	1.53622	#N/A	9	ENSG00000197063	MAFG	protein_coding	MAF bZIP transcription factor G [Source:HGNC Symbol;Acc:HGNC:6781]
FGL2	#N/A	#N/A	0.183126	0.0914167	0.175335	#N/A	#N/A	#N/A	#N/A	#N/A	#N/A	0.188863	#N/A	#N/A	#N/A	#N/A	#N/A	#N/A	0.0835281	#N/A	0.274091	0.218051	0.166953	#N/A	#N/A	0.141485	#N/A	9	ENSG00000127951	FGL2	protein_coding	fibrinogen like 2 [Source:HGNC Symbol;Acc:HGNC:3696]
SYNRG#275066	#N/A	#N/A	#N/A	0.459011	#N/A	0.770049	1.14913	1.0535	1.30821	0.449107	0.907759	#N/A	0.872484	#N/A	#N/A	#N/A	#N/A	#N/A	#N/A	6.86684	#N/A	#N/A	#N/A	#N/A	#N/A	#N/A	#N/A	9	ENSG00000275066	SYNRG	protein_coding	synergin gamma [Source:HGNC Symbol;Acc:HGNC:557]
ZFAND5	#N/A	#N/A	1.44679	#N/A	1.24421	#N/A	#N/A	#N/A	#N/A	#N/A	#N/A	0.633686	#N/A	#N/A	#N/A	#N/A	#N/A	#N/A	0.989979	2.76842	1.87906	0.888039	1.08739	#N/A	#N/A	0.86805	#N/A	9	ENSG00000107372	ZFAND5	protein_coding	zinc finger AN1-type containing 5 [Source:HGNC Symbol;Acc:HGNC:13008]
DNER	#N/A	#N/A	0.194658	#N/A	#N/A	#N/A	#N/A	#N/A	#N/A	#N/A	#N/A	0.186733	#N/A	#N/A	#N/A	0.588529	#N/A	#N/A	0.126513	#N/A	2.21291	0.164735	1.00432	0.832962	0.17209	#N/A	#N/A	9	ENSG00000187957	DNER	protein_coding	delta/notch like EGF repeat containing [Source:HGNC Symbol;Acc:HGNC:24456]
ZFP36	#N/A	#N/A	0.688927	#N/A	0.792016	#N/A	#N/A	#N/A	#N/A	#N/A	#N/A	#N/A	#N/A	#N/A	#N/A	#N/A	1.15372	#N/A	0.713288	3.04347	1.9576	1.21379	#N/A	#N/A	#N/A	0.972206	0.661229	9	ENSG00000128016	ZFP36	protein_coding	ZFP36 ring finger protein [Source:HGNC Symbol;Acc:HGNC:12862]
SKAP1	#N/A	#N/A	0.750881	#N/A	#N/A	3.35408	4.70353	1.63109	3.37321	2.72046	1.49334	#N/A	3.0776	#N/A	#N/A	#N/A	#N/A	#N/A	#N/A	4.85146	#N/A	#N/A	#N/A	#N/A	#N/A	#N/A	#N/A	9	ENSG00000141293	SKAP1	protein_coding	src kinase associated phosphoprotein 1 [Source:HGNC Symbol;Acc:HGNC:15605]
TP53I11	#N/A	#N/A	1.15151	#N/A	#N/A	1.0949	#N/A	#N/A	0.829161	#N/A	1.36252	#N/A	#N/A	#N/A	#N/A	2.85068	1.3517	#N/A	#N/A	0.325282	#N/A	#N/A	1.18014	#N/A	#N/A	2.82803	#N/A	9	ENSG00000175274	TP53I11	protein_coding	tumor protein p53 inducible protein 11 [Source:HGNC Symbol;Acc:HGNC:16842]
ZNF512B	#N/A	#N/A	1.20471	#N/A	1.46268	1.41553	1.82918	#N/A	1.49616	3.1123	#N/A	#N/A	2.00915	#N/A	#N/A	#N/A	#N/A	#N/A	1.30199	0.783572	#N/A	#N/A	#N/A	#N/A	#N/A	#N/A	#N/A	9	ENSG00000196700	ZNF512B	protein_coding	zinc finger protein 512B [Source:HGNC Symbol;Acc:HGNC:29212]
NUDT5	#N/A	#N/A	0.535492	#N/A	#N/A	1.16597	1.69352	1.14225	1.38439	0.860451	0.943597	#N/A	0.668424	#N/A	#N/A	#N/A	#N/A	#N/A	#N/A	3.99432	#N/A	#N/A	#N/A	#N/A	#N/A	#N/A	#N/A	9	ENSG00000165609	NUDT5	protein_coding	nudix hydrolase 5 [Source:HGNC Symbol;Acc:HGNC:8052]
#258394	#N/A	#N/A	0.00764112	#N/A	0.0375478	#N/A	#N/A	#N/A	#N/A	0.0637608	0.0288323	0.0490529	#N/A	0.017024	#N/A	#N/A	#N/A	#N/A	#N/A	#N/A	#N/A	#N/A	0.046243	0.00330637	0.0554447	#N/A	#N/A	9	ENSG00000258394		lncRNA	novel transcript, sense overlapping to a novel protein
ZNF326	#N/A	#N/A	0.450781	#N/A	#N/A	#N/A	#N/A	#N/A	#N/A	#N/A	#N/A	0.577687	#N/A	0.491504	0.692433	#N/A	#N/A	#N/A	0.619883	5.86691	#N/A	#N/A	0.524336	0.480842	0.579274	#N/A	#N/A	9	ENSG00000162664	ZNF326	protein_coding	zinc finger protein 326 [Source:HGNC Symbol;Acc:HGNC:14104]
#287917	#N/A	#N/A	1.06468	#N/A	#N/A	#N/A	#N/A	#N/A	#N/A	#N/A	#N/A	#N/A	1.08137	#N/A	#N/A	1.01344	#N/A	#N/A	#N/A	0.222773	#N/A	1.34821	1.11237	1.30813	1.55204	0.808143	#N/A	9	ENSG00000287917		lncRNA	novel transcript, antisense to POLA2
TFRC	#N/A	#N/A	#N/A	#N/A	1.17902	#N/A	#N/A	#N/A	#N/A	#N/A	#N/A	1.01907	#N/A	#N/A	#N/A	1.33732	#N/A	#N/A	#N/A	4.51073	0.68731	#N/A	0.735915	0.647895	1.00075	1.08175	#N/A	9	ENSG00000072274	TFRC	protein_coding	transferrin receptor [Source:HGNC Symbol;Acc:HGNC:11763]
TBXAS1	#N/A	#N/A	#N/A	#N/A	1.86638	#N/A	#N/A	#N/A	#N/A	#N/A	#N/A	1.43383	#N/A	#N/A	#N/A	#N/A	#N/A	#N/A	1.4827	3.91112	1.70668	#N/A	2.18478	1.74444	1.95636	2.94122	#N/A	9	ENSG00000059377	TBXAS1	protein_coding	thromboxane A synthase 1 [Source:HGNC Symbol;Acc:HGNC:11609]
PYHIN1	#N/A	#N/A	#N/A	#N/A	1.13559	3.02973	4.0712	1.26313	2.42918	2.57777	1.28039	#N/A	2.94905	#N/A	#N/A	#N/A	#N/A	#N/A	#N/A	0.386069	#N/A	#N/A	#N/A	#N/A	#N/A	#N/A	#N/A	9	ENSG00000163564	PYHIN1	protein_coding	pyrin and HIN domain family member 1 [Source:HGNC Symbol;Acc:HGNC:28894]
NUP210	#N/A	#N/A	#N/A	#N/A	0.760748	0.546085	0.998521	0.782758	1.49994	0.462737	#N/A	#N/A	0.670275	#N/A	#N/A	#N/A	#N/A	#N/A	#N/A	5.79384	#N/A	#N/A	#N/A	#N/A	#N/A	#N/A	1.07079	9	ENSG00000132182	NUP210	protein_coding	nucleoporin 210 [Source:HGNC Symbol;Acc:HGNC:30052]
ANKRD36	#N/A	#N/A	#N/A	#N/A	0.690965	1.78404	1.7743	1.5912	1.9077	2.14721	1.28414	#N/A	2.1137	#N/A	#N/A	#N/A	#N/A	#N/A	#N/A	8.37287	#N/A	#N/A	#N/A	#N/A	#N/A	#N/A	#N/A	9	ENSG00000135976	ANKRD36	protein_coding	ankyrin repeat domain 36 [Source:HGNC Symbol;Acc:HGNC:24079]
ANKRD36B	#N/A	#N/A	#N/A	#N/A	0.942698	2.07211	2.13011	1.52576	2.5095	2.92017	1.18481	#N/A	2.44547	#N/A	#N/A	#N/A	#N/A	#N/A	#N/A	7.56192	#N/A	#N/A	#N/A	#N/A	#N/A	#N/A	#N/A	9	ENSG00000196912	ANKRD36B	protein_coding	ankyrin repeat domain 36B [Source:HGNC Symbol;Acc:HGNC:29333]
TCF7	#N/A	#N/A	#N/A	#N/A	1.05678	2.32181	1.50568	#N/A	2.19984	1.87892	0.778075	#N/A	2.80008	#N/A	#N/A	#N/A	#N/A	#N/A	0.946491	0.306509	#N/A	#N/A	#N/A	#N/A	#N/A	#N/A	#N/A	9	ENSG00000081059	TCF7	protein_coding	transcription factor 7 [Source:HGNC Symbol;Acc:HGNC:11639]
LMO2	#N/A	#N/A	#N/A	#N/A	0.093105	#N/A	#N/A	#N/A	#N/A	#N/A	#N/A	0.150755	#N/A	#N/A	#N/A	0.55343	0.11845	#N/A	#N/A	#N/A	0.199084	0.127866	0.18934	0.317678	#N/A	0.109984	#N/A	9	ENSG00000135363	LMO2	protein_coding	LIM domain only 2 [Source:HGNC Symbol;Acc:HGNC:6642]
CFAP299	#N/A	#N/A	#N/A	#N/A	0.128154	1.25246	#N/A	#N/A	0.106213	1.08802	0.121658	0.218675	0.263634	#N/A	#N/A	#N/A	0.144701	#N/A	#N/A	#N/A	#N/A	#N/A	#N/A	#N/A	0.989801	#N/A	#N/A	9	ENSG00000197826	CFAP299	protein_coding	cilia and flagella associated protein 299 [Source:HGNC Symbol;Acc:HGNC:28554]
MYO9B	#N/A	#N/A	#N/A	#N/A	0.459369	#N/A	#N/A	#N/A	#N/A	#N/A	#N/A	0.536095	#N/A	#N/A	#N/A	#N/A	#N/A	#N/A	#N/A	5.14516	0.696077	0.497951	#N/A	0.591074	0.659222	0.627211	0.883251	9	ENSG00000099331	MYO9B	protein_coding	myosin IXB [Source:HGNC Symbol;Acc:HGNC:7609]
PGM2L1	#N/A	#N/A	#N/A	#N/A	1.08355	2.19072	2.50408	1.21549	2.5608	2.40542	1.51205	#N/A	2.12898	#N/A	#N/A	#N/A	#N/A	#N/A	#N/A	6.26219	#N/A	#N/A	#N/A	#N/A	#N/A	#N/A	#N/A	9	ENSG00000165434	PGM2L1	protein_coding	phosphoglucomutase 2 like 1 [Source:HGNC Symbol;Acc:HGNC:20898]
HNRNPU	#N/A	#N/A	#N/A	#N/A	0.463657	#N/A	#N/A	#N/A	#N/A	0.392448	#N/A	0.425798	#N/A	#N/A	#N/A	#N/A	#N/A	#N/A	0.980716	5.33329	0.336801	0.401663	0.408515	#N/A	#N/A	0.453093	#N/A	9	ENSG00000153187	HNRNPU	protein_coding	heterogeneous nuclear ribonucleoprotein U [Source:HGNC Symbol;Acc:HGNC:5048]
ARHGAP11A-DT	#N/A	#N/A	#N/A	#N/A	1.30461	#N/A	1.64417	#N/A	0.95377	1.34158	#N/A	#N/A	1.31875	#N/A	#N/A	#N/A	#N/A	#N/A	#N/A	0.473825	1.01363	1.35461	#N/A	1.13041	#N/A	#N/A	#N/A	9	ENSG00000262728	ARHGAP11A-DT	lncRNA	ARHGAP11A divergent transcript [Source:HGNC Symbol;Acc:HGNC:56188]
#259755	#N/A	#N/A	#N/A	#N/A	0.112079	#N/A	#N/A	#N/A	#N/A	#N/A	#N/A	0.135079	0.191531	#N/A	#N/A	0.101246	#N/A	#N/A	#N/A	#N/A	2.30994	0.140776	0.988012	1.00532	0.165024	#N/A	#N/A	9	ENSG00000259755		lncRNA	novel transcript, antisense to LRRK1
C19orf12	#N/A	#N/A	#N/A	#N/A	0.853827	0.907609	1.67952	1.2554	1.33554	0.989283	0.866762	#N/A	1.12022	#N/A	#N/A	#N/A	#N/A	#N/A	#N/A	2.49215	#N/A	#N/A	#N/A	#N/A	#N/A	#N/A	#N/A	9	ENSG00000131943	C19orf12	protein_coding	chromosome 19 open reading frame 12 [Source:HGNC Symbol;Acc:HGNC:25443]
CYFIP2	#N/A	#N/A	#N/A	#N/A	#N/A	2.74109	3.05878	2.47698	3.0237	#N/A	1.80497	#N/A	1.61778	#N/A	#N/A	#N/A	#N/A	#N/A	0.950211	6.12269	#N/A	#N/A	#N/A	#N/A	#N/A	#N/A	1.51186	9	ENSG00000055163	CYFIP2	protein_coding	cytoplasmic FMR1 interacting protein 2 [Source:HGNC Symbol;Acc:HGNC:13760]
ZHX2	#N/A	#N/A	#N/A	#N/A	#N/A	1.65278	1.83942	1.49297	2.22583	0.910363	2.10559	#N/A	1.89701	#N/A	#N/A	#N/A	1.23568	#N/A	#N/A	6.1824	#N/A	#N/A	#N/A	#N/A	#N/A	#N/A	#N/A	9	ENSG00000178764	ZHX2	protein_coding	zinc fingers and homeoboxes 2 [Source:HGNC Symbol;Acc:HGNC:18513]
CBLB	#N/A	#N/A	#N/A	#N/A	#N/A	1.63786	1.89595	1.52614	2.34824	1.23073	1.14091	#N/A	1.80068	#N/A	#N/A	#N/A	#N/A	#N/A	1.67524	6.28404	#N/A	#N/A	#N/A	#N/A	#N/A	#N/A	#N/A	9	ENSG00000114423	CBLB	protein_coding	Cbl proto-oncogene B [Source:HGNC Symbol;Acc:HGNC:1542]
MICU3	#N/A	#N/A	#N/A	#N/A	#N/A	5.52527	2.03937	#N/A	1.29051	3.8657	1.86812	#N/A	4.41405	#N/A	#N/A	#N/A	#N/A	#N/A	1.55913	0.61165	#N/A	#N/A	1.33761	#N/A	#N/A	#N/A	#N/A	9	ENSG00000155970	MICU3	protein_coding	mitochondrial calcium uptake family member 3 [Source:HGNC Symbol;Acc:HGNC:27820]
CEACAM21#007129	#N/A	#N/A	#N/A	#N/A	#N/A	5.08716	4.23627	2.36024	6.30982	4.46213	2.72786	#N/A	4.36677	#N/A	#N/A	#N/A	#N/A	#N/A	#N/A	3.8233	#N/A	#N/A	#N/A	#N/A	#N/A	0.980815	#N/A	9	ENSG00000007129	CEACAM21	protein_coding	CEA cell adhesion molecule 21 [Source:HGNC Symbol;Acc:HGNC:28834]
TNRC6C	#N/A	#N/A	#N/A	#N/A	#N/A	1.55391	1.56546	1.15365	1.76056	2.4411	1.50433	#N/A	2.13216	#N/A	#N/A	#N/A	#N/A	#N/A	1.27755	4.30092	#N/A	#N/A	#N/A	#N/A	#N/A	#N/A	#N/A	9	ENSG00000078687	TNRC6C	protein_coding	trinucleotide repeat containing adaptor 6C [Source:HGNC Symbol;Acc:HGNC:29318]
SP4	#N/A	#N/A	#N/A	#N/A	#N/A	1.4734	1.79885	1.0439	1.36094	0.765301	1.32117	#N/A	1.50045	#N/A	#N/A	#N/A	#N/A	#N/A	0.820142	5.2232	#N/A	#N/A	#N/A	#N/A	#N/A	#N/A	#N/A	9	ENSG00000105866	SP4	protein_coding	Sp4 transcription factor [Source:HGNC Symbol;Acc:HGNC:11209]
#284691	#N/A	#N/A	#N/A	#N/A	#N/A	4.25873	2.69794	2.5477	3.23265	3.95796	1.80588	#N/A	3.52591	#N/A	#N/A	#N/A	1.57336	#N/A	#N/A	0.73708	#N/A	#N/A	#N/A	#N/A	#N/A	#N/A	#N/A	9	ENSG00000284691		protein_coding	novel zinc finger protein
VOPP1	#N/A	#N/A	#N/A	#N/A	#N/A	1.22456	1.54002	1.523	1.52813	0.761563	#N/A	0.391431	0.902859	#N/A	#N/A	#N/A	#N/A	#N/A	#N/A	6.70317	#N/A	#N/A	#N/A	#N/A	#N/A	#N/A	1.2943	9	ENSG00000154978	VOPP1	protein_coding	VOPP1 WW domain binding protein [Source:HGNC Symbol;Acc:HGNC:34518]
ABCA5	#N/A	#N/A	#N/A	#N/A	#N/A	2.54356	2.91713	1.46283	2.34334	3.49341	1.11315	#N/A	3.01342	#N/A	#N/A	#N/A	#N/A	#N/A	#N/A	3.30513	#N/A	#N/A	#N/A	#N/A	#N/A	1.15868	#N/A	9	ENSG00000154265	ABCA5	protein_coding	ATP binding cassette subfamily A member 5 [Source:HGNC Symbol;Acc:HGNC:35]
ATP8A1	#N/A	#N/A	#N/A	#N/A	#N/A	1.37928	1.78383	1.49348	1.66062	1.36676	1.00234	#N/A	1.59919	#N/A	#N/A	#N/A	#N/A	#N/A	#N/A	5.9453	#N/A	0.590001	#N/A	#N/A	#N/A	#N/A	#N/A	9	ENSG00000124406	ATP8A1	protein_coding	ATPase phospholipid transporting 8A1 [Source:HGNC Symbol;Acc:HGNC:13531]
USP11	#N/A	#N/A	#N/A	#N/A	#N/A	1.62473	1.16657	1.78914	2.74175	0.988953	1.33515	#N/A	1.35693	#N/A	#N/A	#N/A	#N/A	#N/A	#N/A	3.99336	#N/A	0.644696	#N/A	#N/A	#N/A	#N/A	#N/A	9	ENSG00000102226	USP11	protein_coding	ubiquitin specific peptidase 11 [Source:HGNC Symbol;Acc:HGNC:12609]
#286271	#N/A	#N/A	#N/A	#N/A	#N/A	3.71903	0.276692	0.206653	0.243706	1.57685	1.65506	#N/A	3.5146	#N/A	#N/A	#N/A	#N/A	#N/A	0.533814	0.217402	#N/A	#N/A	#N/A	#N/A	#N/A	#N/A	#N/A	9	ENSG00000286271		lncRNA	novel transcript, antisense to SEPP1
#284707	#N/A	#N/A	#N/A	#N/A	#N/A	1.26959	1.82422	1.42143	0.859917	1.31371	1.00939	#N/A	1.58214	#N/A	#N/A	#N/A	0.759494	#N/A	#N/A	4.32166	#N/A	#N/A	#N/A	#N/A	#N/A	#N/A	#N/A	9	ENSG00000284707		lncRNA	novel transcript
ZRANB2	#N/A	#N/A	#N/A	#N/A	#N/A	0.880399	1.00121	0.968427	1.5276	1.01043	0.482301	#N/A	0.903589	#N/A	#N/A	#N/A	0.774853	#N/A	#N/A	7.42371	#N/A	#N/A	#N/A	#N/A	#N/A	#N/A	#N/A	9	ENSG00000132485	ZRANB2	protein_coding	zinc finger RANBP2-type containing 2 [Source:HGNC Symbol;Acc:HGNC:13058]
GSTM2	#N/A	#N/A	#N/A	#N/A	#N/A	2.80974	0.504934	#N/A	0.280385	2.03525	#N/A	#N/A	2.75298	#N/A	#N/A	#N/A	#N/A	#N/A	#N/A	0.219591	#N/A	#N/A	1.42055	#N/A	1.46563	1.06842	#N/A	9	ENSG00000213366	GSTM2	protein_coding	glutathione S-transferase mu 2 [Source:HGNC Symbol;Acc:HGNC:4634]
TTC14	#N/A	#N/A	#N/A	#N/A	#N/A	0.892079	1.03368	0.898116	0.828956	0.518917	0.634834	#N/A	0.758948	#N/A	#N/A	#N/A	#N/A	#N/A	0.766253	5.53138	#N/A	#N/A	#N/A	#N/A	#N/A	#N/A	#N/A	9	ENSG00000163728	TTC14	protein_coding	tetratricopeptide repeat domain 14 [Source:HGNC Symbol;Acc:HGNC:24697]
TSPOAP1-AS1	#N/A	#N/A	#N/A	#N/A	#N/A	1.36432	1.7392	1.51913	1.16596	0.706743	0.513118	#N/A	1.40259	#N/A	#N/A	#N/A	#N/A	#N/A	1.96106	3.09629	#N/A	#N/A	#N/A	#N/A	#N/A	#N/A	#N/A	9	ENSG00000265148	TSPOAP1-AS1	lncRNA	TSPOAP1, SUPT4H1 and RNF43 antisense RNA 1 [Source:HGNC Symbol;Acc:HGNC:44148]
SPATA5	#N/A	#N/A	#N/A	#N/A	#N/A	1.01024	1.15293	1.41716	1.42785	#N/A	0.784204	#N/A	0.924901	#N/A	#N/A	#N/A	#N/A	#N/A	0.748778	5.6775	#N/A	#N/A	#N/A	#N/A	#N/A	0.783732	#N/A	9	ENSG00000145375	SPATA5	protein_coding	spermatogenesis associated 5 [Source:HGNC Symbol;Acc:HGNC:18119]
FILIP1L	#N/A	#N/A	#N/A	#N/A	#N/A	1.65978	2.36239	1.50458	3.07153	#N/A	#N/A	#N/A	1.78402	#N/A	#N/A	0.695183	#N/A	#N/A	#N/A	7.4095	#N/A	#N/A	#N/A	#N/A	0.874363	1.3098	#N/A	9	ENSG00000168386	FILIP1L	protein_coding	filamin A interacting protein 1 like [Source:HGNC Symbol;Acc:HGNC:24589]
PRAG1	#N/A	#N/A	#N/A	#N/A	#N/A	1.45674	1.28644	#N/A	3.1434	2.30515	#N/A	#N/A	1.51042	#N/A	#N/A	#N/A	#N/A	#N/A	1.32	3.53178	#N/A	1.0881	#N/A	#N/A	#N/A	2.2907	#N/A	9	ENSG00000275342	PRAG1	protein_coding	PEAK1 related, kinase-activating pseudokinase 1 [Source:HGNC Symbol;Acc:HGNC:25438]
ZC4H2	#N/A	#N/A	#N/A	#N/A	#N/A	1.46905	1.49014	1.80487	1.46702	1.67708	2.02358	#N/A	1.72806	#N/A	#N/A	#N/A	#N/A	#N/A	#N/A	0.341363	#N/A	#N/A	#N/A	#N/A	0.612507	#N/A	#N/A	9	ENSG00000126970	ZC4H2	protein_coding	zinc finger C4H2-type containing [Source:HGNC Symbol;Acc:HGNC:24931]
BDH1#161267	#N/A	#N/A	#N/A	#N/A	#N/A	2.20312	1.70272	3.00604	4.19465	3.34804	1.08968	#N/A	2.3058	#N/A	#N/A	0.77283	#N/A	#N/A	#N/A	2.78288	#N/A	#N/A	#N/A	#N/A	#N/A	#N/A	#N/A	9	ENSG00000161267	BDH1	protein_coding	3-hydroxybutyrate dehydrogenase 1 [Source:HGNC Symbol;Acc:HGNC:1027]
MFSD9	#N/A	#N/A	#N/A	#N/A	#N/A	2.08446	2.18662	1.9074	1.07617	1.59829	#N/A	#N/A	1.26169	#N/A	#N/A	#N/A	#N/A	#N/A	#N/A	0.494728	0.782987	1.02747	#N/A	#N/A	#N/A	#N/A	#N/A	9	ENSG00000135953	MFSD9	protein_coding	major facilitator superfamily domain containing 9 [Source:HGNC Symbol;Acc:HGNC:28158]
DDX24#089737	#N/A	#N/A	#N/A	#N/A	#N/A	0.747736	1.46105	0.933447	1.33121	0.512956	0.429494	#N/A	0.44502	#N/A	#N/A	#N/A	#N/A	#N/A	0.756941	8.44345	#N/A	#N/A	#N/A	#N/A	#N/A	#N/A	#N/A	9	ENSG00000089737	DDX24	protein_coding	DEAD-box helicase 24 [Source:HGNC Symbol;Acc:HGNC:13266]
UST-AS2	#N/A	#N/A	#N/A	#N/A	#N/A	2.86861	0.176596	#N/A	#N/A	#N/A	#N/A	#N/A	1.62362	1.14056	#N/A	#N/A	#N/A	#N/A	0.406836	0.182839	#N/A	#N/A	#N/A	0.925335	1.47414	0.345756	#N/A	9	ENSG00000236591	UST-AS2	lncRNA	UST antisense RNA 2 [Source:HGNC Symbol;Acc:HGNC:40803]
#277969	#N/A	#N/A	#N/A	#N/A	#N/A	4.35371	#N/A	#N/A	#N/A	3.03177	0.479759	0.216047	1.5462	1.67726	#N/A	#N/A	#N/A	#N/A	#N/A	#N/A	1.78002	0.884509	1.59704	#N/A	#N/A	#N/A	#N/A	9	ENSG00000277969		lncRNA	novel transcript
#276115	#N/A	#N/A	#N/A	#N/A	#N/A	2.77677	#N/A	#N/A	0.158836	4.45337	#N/A	#N/A	2.44389	1.45742	#N/A	1.47716	#N/A	#N/A	#N/A	0.177766	#N/A	#N/A	#N/A	1.05634	#N/A	0.313966	#N/A	9	ENSG00000276115		lncRNA	novel transcript, sense intronic to BICD1
ARHGAP12	#N/A	#N/A	#N/A	#N/A	#N/A	0.869711	#N/A	1.15886	1.37768	0.493033	1.26502	#N/A	0.825769	#N/A	#N/A	#N/A	1.0514	#N/A	#N/A	5.89024	#N/A	#N/A	#N/A	#N/A	#N/A	1.03495	#N/A	9	ENSG00000165322	ARHGAP12	protein_coding	Rho GTPase activating protein 12 [Source:HGNC Symbol;Acc:HGNC:16348]
MCPH1#147316	#N/A	#N/A	#N/A	#N/A	#N/A	0.763102	1.03718	1.23245	1.42925	0.844176	0.425452	#N/A	0.996662	#N/A	#N/A	#N/A	#N/A	#N/A	#N/A	6.76293	#N/A	#N/A	#N/A	#N/A	0.43341	#N/A	#N/A	9	ENSG00000147316	MCPH1	protein_coding	microcephalin 1 [Source:HGNC Symbol;Acc:HGNC:6954]
SLC4A5	#N/A	#N/A	#N/A	#N/A	#N/A	1.85529	#N/A	#N/A	#N/A	1.95599	1.20441	#N/A	2.93476	#N/A	#N/A	0.937736	1.5769	#N/A	1.15655	2.64316	#N/A	#N/A	#N/A	#N/A	#N/A	1.17587	#N/A	9	ENSG00000188687	SLC4A5	protein_coding	solute carrier family 4 member 5 [Source:HGNC Symbol;Acc:HGNC:18168]
PCM1	#N/A	#N/A	#N/A	#N/A	#N/A	0.588339	0.648555	0.702439	0.839844	0.658721	0.598521	#N/A	0.623236	#N/A	#N/A	#N/A	#N/A	#N/A	0.777571	6.53301	#N/A	#N/A	#N/A	#N/A	#N/A	#N/A	#N/A	9	ENSG00000078674	PCM1	protein_coding	pericentriolar material 1 [Source:HGNC Symbol;Acc:HGNC:8727]
LINC02324	#N/A	#N/A	#N/A	#N/A	#N/A	0.121511	#N/A	#N/A	#N/A	#N/A	#N/A	0.097398	0.0876483	0.0201802	#N/A	0.0595244	#N/A	#N/A	#N/A	#N/A	0.412206	0.0743863	0.102446	0.0926397	#N/A	#N/A	#N/A	9	ENSG00000255002	LINC02324	lncRNA	long intergenic non-protein coding RNA 2324 [Source:HGNC Symbol;Acc:HGNC:53244]
ZNF22	#N/A	#N/A	#N/A	#N/A	#N/A	1.78374	1.86831	2.01926	1.70467	2.64583	1.15068	#N/A	#N/A	1.01029	#N/A	#N/A	#N/A	#N/A	#N/A	3.39525	#N/A	1.09475	#N/A	#N/A	#N/A	#N/A	#N/A	9	ENSG00000165512	ZNF22	protein_coding	zinc finger protein 22 [Source:HGNC Symbol;Acc:HGNC:13012]
CHST10	#N/A	#N/A	#N/A	#N/A	#N/A	3.04246	0.358485	0.28858	#N/A	8.17886	1.90316	#N/A	3.84709	#N/A	#N/A	#N/A	#N/A	#N/A	#N/A	0.281052	2.85544	4.09852	#N/A	#N/A	#N/A	#N/A	#N/A	9	ENSG00000115526	CHST10	protein_coding	carbohydrate sulfotransferase 10 [Source:HGNC Symbol;Acc:HGNC:19650]
FCRLA	#N/A	#N/A	#N/A	#N/A	#N/A	0.17024	#N/A	#N/A	#N/A	#N/A	#N/A	0.139773	0.0601165	0.0572097	#N/A	0.101449	#N/A	#N/A	#N/A	#N/A	0.420541	0.123978	0.160876	0.148077	#N/A	#N/A	#N/A	9	ENSG00000132185	FCRLA	protein_coding	Fc receptor like A [Source:HGNC Symbol;Acc:HGNC:18504]
#224905	#N/A	#N/A	#N/A	#N/A	#N/A	2.36374	0.257587	0.472697	0.601864	2.07931	2.32072	2.27728	3.08871	#N/A	#N/A	#N/A	#N/A	#N/A	#N/A	0.183038	#N/A	#N/A	#N/A	#N/A	#N/A	#N/A	#N/A	9	ENSG00000224905		lncRNA	novel transcript, antisense to LIPI
LIN52	#N/A	#N/A	#N/A	#N/A	#N/A	0.888658	0.976573	1.31506	#N/A	0.564576	0.689415	0.563495	0.914577	#N/A	#N/A	#N/A	#N/A	#N/A	#N/A	7.84735	#N/A	#N/A	#N/A	#N/A	0.537438	#N/A	#N/A	9	ENSG00000205659	LIN52	protein_coding	lin-52 DREAM MuvB core complex component [Source:HGNC Symbol;Acc:HGNC:19856]
EXOSC8	#N/A	#N/A	#N/A	#N/A	#N/A	1.43139	1.63654	1.97111	1.47436	0.885183	1.15369	#N/A	1.23258	#N/A	#N/A	#N/A	#N/A	#N/A	#N/A	6.97354	#N/A	#N/A	#N/A	#N/A	#N/A	0.869143	#N/A	9	ENSG00000120699	EXOSC8	protein_coding	exosome component 8 [Source:HGNC Symbol;Acc:HGNC:17035]
PDXP	#N/A	#N/A	#N/A	#N/A	#N/A	2.20504	0.148319	#N/A	#N/A	1.67849	#N/A	#N/A	#N/A	1.27728	#N/A	#N/A	#N/A	#N/A	#N/A	0.150864	1.3977	1.13978	1.72864	1.37186	#N/A	#N/A	#N/A	9	ENSG00000241360	PDXP	protein_coding	pyridoxal phosphatase [Source:HGNC Symbol;Acc:HGNC:30259]
TMEM14B	#N/A	#N/A	#N/A	#N/A	#N/A	0.699582	0.76623	#N/A	0.972573	0.611962	#N/A	#N/A	#N/A	0.42145	#N/A	0.892076	#N/A	#N/A	1.1212	7.82943	#N/A	#N/A	0.610689	#N/A	#N/A	#N/A	#N/A	9	ENSG00000137210	TMEM14B	protein_coding	transmembrane protein 14B [Source:HGNC Symbol;Acc:HGNC:21384]
STAM-DT	#N/A	#N/A	#N/A	#N/A	#N/A	2.87286	#N/A	#N/A	#N/A	1.54846	0.143845	0.208293	2.35053	1.63229	0.422551	#N/A	#N/A	#N/A	#N/A	#N/A	#N/A	#N/A	1.55672	1.253	#N/A	#N/A	#N/A	9	ENSG00000260589	STAM-DT	lncRNA	STAM divergent transcript [Source:HGNC Symbol;Acc:HGNC:49568]
KIF11	#N/A	#N/A	#N/A	#N/A	#N/A	1.65433	#N/A	#N/A	0.189338	1.93357	#N/A	1.38061	1.22293	0.996023	#N/A	1.89378	#N/A	#N/A	#N/A	0.15491	1.61057	#N/A	#N/A	#N/A	#N/A	#N/A	#N/A	9	ENSG00000138160	KIF11	protein_coding	kinesin family member 11 [Source:HGNC Symbol;Acc:HGNC:6388]
TUBGCP5#275835	#N/A	#N/A	#N/A	#N/A	#N/A	0.991454	0.978928	1.20535	1.57722	0.847358	0.71218	#N/A	1.14109	#N/A	#N/A	#N/A	#N/A	#N/A	#N/A	6.37428	#N/A	#N/A	#N/A	#N/A	0.615668	#N/A	#N/A	9	ENSG00000275835	TUBGCP5	protein_coding	tubulin gamma complex associated protein 5 [Source:HGNC Symbol;Acc:HGNC:18600]
#275799	#N/A	#N/A	#N/A	#N/A	#N/A	2.92252	#N/A	#N/A	#N/A	0.637124	#N/A	0.236636	1.4058	#N/A	#N/A	3.14136	#N/A	#N/A	#N/A	0.15749	2.04412	#N/A	5.4164	3.13332	#N/A	#N/A	#N/A	9	ENSG00000275799		lncRNA	novel transcript
ABI1	#N/A	#N/A	#N/A	#N/A	#N/A	0.45879	0.821217	0.693254	0.874541	#N/A	#N/A	#N/A	0.335478	0.346789	0.383329	#N/A	#N/A	#N/A	#N/A	6.59815	0.35816	#N/A	#N/A	#N/A	#N/A	#N/A	#N/A	9	ENSG00000136754	ABI1	protein_coding	abl interactor 1 [Source:HGNC Symbol;Acc:HGNC:11320]
DDX17	#N/A	#N/A	#N/A	#N/A	#N/A	0.526693	0.769664	0.600985	0.758514	0.601898	0.48945	#N/A	0.373506	#N/A	#N/A	#N/A	0.492141	#N/A	#N/A	6.76987	#N/A	#N/A	#N/A	#N/A	#N/A	#N/A	#N/A	9	ENSG00000100201	DDX17	protein_coding	DEAD-box helicase 17 [Source:HGNC Symbol;Acc:HGNC:2740]
#286752	#N/A	#N/A	#N/A	#N/A	#N/A	0.121116	#N/A	#N/A	#N/A	0.116974	#N/A	0.0954386	#N/A	#N/A	#N/A	0.101365	#N/A	#N/A	#N/A	#N/A	0.0964781	0.108949	0.126523	0.122494	0.109895	#N/A	#N/A	9	ENSG00000286752		lncRNA	novel transcript, antisense to SSPN
PLPP3	#N/A	#N/A	#N/A	#N/A	#N/A	0.064346	#N/A	#N/A	#N/A	#N/A	#N/A	0.0595	#N/A	0.0756224	#N/A	0.0905276	#N/A	#N/A	#N/A	#N/A	0.242229	0.0862645	0.0709186	0.0553993	#N/A	0.0721864	#N/A	9	ENSG00000162407	PLPP3	protein_coding	phospholipid phosphatase 3 [Source:HGNC Symbol;Acc:HGNC:9229]
ZNF254	#N/A	#N/A	#N/A	#N/A	#N/A	0.819229	1.07199	0.936637	1.07173	0.893428	#N/A	#N/A	0.933397	#N/A	#N/A	#N/A	0.722701	#N/A	0.835037	7.93388	#N/A	#N/A	#N/A	#N/A	#N/A	#N/A	#N/A	9	ENSG00000213096	ZNF254	protein_coding	zinc finger protein 254 [Source:HGNC Symbol;Acc:HGNC:13047]
CDC16	#N/A	#N/A	#N/A	#N/A	#N/A	0.763729	1.05958	0.81308	2.13048	0.570668	0.555011	#N/A	0.514704	#N/A	#N/A	#N/A	#N/A	#N/A	#N/A	4.07365	#N/A	0.576285	#N/A	#N/A	#N/A	#N/A	#N/A	9	ENSG00000130177	CDC16	protein_coding	cell division cycle 16 [Source:HGNC Symbol;Acc:HGNC:1720]
COL10A1	#N/A	#N/A	#N/A	#N/A	#N/A	1.56489	1.84576	#N/A	2.45131	0.970412	#N/A	#N/A	3.70508	#N/A	#N/A	0.807159	1.15328	#N/A	#N/A	1.14528	#N/A	#N/A	#N/A	#N/A	1.57747	#N/A	#N/A	9	ENSG00000123500	COL10A1	protein_coding	collagen type X alpha 1 chain [Source:HGNC Symbol;Acc:HGNC:2185]
#287511	#N/A	#N/A	#N/A	#N/A	#N/A	1.47227	0.21931	#N/A	#N/A	#N/A	0.998554	#N/A	2.40862	#N/A	0.985366	1.28997	#N/A	#N/A	#N/A	0.174719	0.830762	#N/A	#N/A	#N/A	1.42871	#N/A	#N/A	9	ENSG00000287511		lncRNA	novel transcript, antisense to ZFP64
#251009	#N/A	#N/A	#N/A	#N/A	#N/A	0.452465	#N/A	#N/A	#N/A	#N/A	#N/A	0.160543	0.183842	0.299579	#N/A	0.475444	#N/A	#N/A	#N/A	#N/A	2.45201	#N/A	1.38273	1.62095	0.170492	#N/A	#N/A	9	ENSG00000251009		lncRNA	novel transcript
ASCC1	#N/A	#N/A	#N/A	#N/A	#N/A	0.75161	1.17508	0.878971	1.1518	0.692332	0.769559	#N/A	0.875663	#N/A	#N/A	#N/A	#N/A	#N/A	#N/A	7.28065	#N/A	0.527814	#N/A	#N/A	#N/A	#N/A	#N/A	9	ENSG00000138303	ASCC1	protein_coding	activating signal cointegrator 1 complex subunit 1 [Source:HGNC Symbol;Acc:HGNC:24268]
LUC7L3	#N/A	#N/A	#N/A	#N/A	#N/A	0.42755	0.611493	0.615677	0.868104	0.484765	#N/A	#N/A	0.607016	#N/A	#N/A	#N/A	0.419862	#N/A	#N/A	7.04771	#N/A	#N/A	#N/A	#N/A	0.359611	#N/A	#N/A	9	ENSG00000108848	LUC7L3	protein_coding	LUC7 like 3 pre-mRNA splicing factor [Source:HGNC Symbol;Acc:HGNC:24309]
STT3A	#N/A	#N/A	#N/A	#N/A	#N/A	0.811168	1.44051	#N/A	1.47646	0.818565	#N/A	#N/A	0.65932	0.640698	0.799591	#N/A	#N/A	#N/A	#N/A	5.50389	#N/A	#N/A	#N/A	#N/A	#N/A	0.910367	#N/A	9	ENSG00000134910	STT3A	protein_coding	STT3 oligosaccharyltransferase complex catalytic subunit A [Source:HGNC Symbol;Acc:HGNC:6172]
ATRNL1	#N/A	#N/A	#N/A	#N/A	#N/A	0.37701	#N/A	#N/A	#N/A	0.101764	#N/A	0.072398	0.17602	0.127059	#N/A	0.159913	#N/A	#N/A	#N/A	#N/A	#N/A	#N/A	1.26429	0.374832	0.143544	#N/A	#N/A	9	ENSG00000107518	ATRNL1	protein_coding	attractin like 1 [Source:HGNC Symbol;Acc:HGNC:29063]
HTR3A	#N/A	#N/A	#N/A	#N/A	#N/A	0.169646	#N/A	#N/A	#N/A	0.159859	#N/A	#N/A	0.138482	#N/A	#N/A	0.148967	#N/A	#N/A	#N/A	#N/A	0.174458	0.150859	0.176641	0.170062	0.150069	#N/A	#N/A	9	ENSG00000166736	HTR3A	protein_coding	5-hydroxytryptamine receptor 3A [Source:HGNC Symbol;Acc:HGNC:5297]
ATF7IP	#N/A	#N/A	#N/A	#N/A	#N/A	0.44761	0.657753	0.699171	0.987175	0.602738	0.637132	#N/A	0.687089	#N/A	#N/A	#N/A	#N/A	#N/A	0.52837	6.33894	#N/A	#N/A	#N/A	#N/A	#N/A	#N/A	#N/A	9	ENSG00000171681	ATF7IP	protein_coding	activating transcription factor 7 interacting protein [Source:HGNC Symbol;Acc:HGNC:20092]
ZNF33A	#N/A	#N/A	#N/A	#N/A	#N/A	0.459331	#N/A	0.88086	0.780244	0.391726	#N/A	#N/A	0.441083	#N/A	#N/A	#N/A	0.587767	#N/A	0.762964	5.58144	#N/A	#N/A	#N/A	#N/A	#N/A	0.586651	#N/A	9	ENSG00000189180	ZNF33A	protein_coding	zinc finger protein 33A [Source:HGNC Symbol;Acc:HGNC:13096]
HCG25#232940	#N/A	#N/A	#N/A	#N/A	#N/A	1.50942	1.70401	1.80167	#N/A	1.55231	1.53514	#N/A	2.28044	#N/A	#N/A	#N/A	#N/A	#N/A	#N/A	1.05545	#N/A	#N/A	#N/A	#N/A	1.4402	1.53971	#N/A	9	ENSG00000232940	HCG25	lncRNA	HLA complex group 25 [Source:HGNC Symbol;Acc:HGNC:20196]
SLC7A6OS	#N/A	#N/A	#N/A	#N/A	#N/A	0.614251	#N/A	1.32732	#N/A	0.773369	#N/A	#N/A	0.893548	#N/A	#N/A	0.511737	0.863469	#N/A	#N/A	4.70883	#N/A	#N/A	0.585854	0.484002	#N/A	#N/A	#N/A	9	ENSG00000103061	SLC7A6OS	protein_coding	solute carrier family 7 member 6 opposite strand [Source:HGNC Symbol;Acc:HGNC:25807]
#253796	#N/A	#N/A	#N/A	#N/A	#N/A	0.104107	#N/A	#N/A	#N/A	#N/A	#N/A	0.0971329	0.116113	0.0304846	#N/A	0.0357814	#N/A	#N/A	#N/A	#N/A	0.223635	#N/A	0.0335501	0.090038	#N/A	0.067145	#N/A	9	ENSG00000253796		lncRNA	novel transcript
FAN1#198690	#N/A	#N/A	#N/A	#N/A	#N/A	0.725772	1.73703	#N/A	1.36615	0.659991	#N/A	#N/A	1.03407	#N/A	#N/A	#N/A	0.851652	#N/A	#N/A	6.31216	#N/A	#N/A	0.639474	#N/A	0.558875	#N/A	#N/A	9	ENSG00000198690	FAN1	protein_coding	FANCD2 and FANCI associated nuclease 1 [Source:HGNC Symbol;Acc:HGNC:29170]
ZNF586	#N/A	#N/A	#N/A	#N/A	#N/A	0.545152	#N/A	#N/A	0.907203	0.696385	#N/A	#N/A	0.799284	#N/A	#N/A	#N/A	#N/A	#N/A	#N/A	7.23445	#N/A	0.674085	0.718857	0.758725	1.02921	#N/A	#N/A	9	ENSG00000083828	ZNF586	protein_coding	zinc finger protein 586 [Source:HGNC Symbol;Acc:HGNC:25949]
#265399	#N/A	#N/A	#N/A	#N/A	#N/A	1.34092	0.690321	#N/A	#N/A	1.40343	#N/A	#N/A	2.09185	#N/A	#N/A	#N/A	#N/A	#N/A	0.749165	0.224288	#N/A	#N/A	1.19899	#N/A	1.23361	1.2272	#N/A	9	ENSG00000265399		lncRNA	novel transcript, antisense to MYOM1
B3GALNT1	#N/A	#N/A	#N/A	#N/A	#N/A	1.87892	0.186132	0.113983	#N/A	0.284239	#N/A	0.486602	#N/A	#N/A	#N/A	#N/A	#N/A	#N/A	#N/A	0.159581	#N/A	1.36999	#N/A	2.53642	#N/A	0.179506	#N/A	9	ENSG00000169255	B3GALNT1	protein_coding	beta-1,3-N-acetylgalactosaminyltransferase 1 (globoside blood group) [Source:HGNC Symbol;Acc:HGNC:918]
USF3	#N/A	#N/A	#N/A	#N/A	#N/A	0.55956	#N/A	#N/A	#N/A	#N/A	0.576307	0.433673	0.421388	#N/A	#N/A	#N/A	1.55044	#N/A	0.691086	5.29483	0.39117	0.414161	#N/A	#N/A	#N/A	#N/A	#N/A	9	ENSG00000176542	USF3	protein_coding	upstream transcription factor family member 3 [Source:HGNC Symbol;Acc:HGNC:30494]
PKHD1L1	#N/A	#N/A	#N/A	#N/A	#N/A	0.122153	#N/A	#N/A	#N/A	0.172751	#N/A	#N/A	0.147485	0.05168	#N/A	0.10033	#N/A	#N/A	#N/A	#N/A	1.31464	0.159419	0.154413	0.116054	#N/A	#N/A	#N/A	9	ENSG00000205038	PKHD1L1	protein_coding	PKHD1 like 1 [Source:HGNC Symbol;Acc:HGNC:20313]
PDS5A	#N/A	#N/A	#N/A	#N/A	#N/A	0.312424	0.584465	0.488037	0.860747	0.353384	#N/A	#N/A	0.537285	#N/A	#N/A	#N/A	#N/A	#N/A	#N/A	7.76733	#N/A	#N/A	#N/A	#N/A	0.355785	0.455386	#N/A	9	ENSG00000121892	PDS5A	protein_coding	PDS5 cohesin associated factor A [Source:HGNC Symbol;Acc:HGNC:29088]
MGAT5	#N/A	#N/A	#N/A	#N/A	#N/A	0.437868	#N/A	0.539427	0.622034	0.719171	0.519038	#N/A	0.747643	#N/A	#N/A	#N/A	#N/A	#N/A	0.726329	6.34196	#N/A	#N/A	#N/A	#N/A	#N/A	#N/A	0.839709	9	ENSG00000152127	MGAT5	protein_coding	alpha-1,6-mannosylglycoprotein 6-beta-N-acetylglucosaminyltransferase [Source:HGNC Symbol;Acc:HGNC:7049]
IFT52	#N/A	#N/A	#N/A	#N/A	#N/A	0.760296	#N/A	#N/A	#N/A	#N/A	0.751933	0.740813	#N/A	#N/A	#N/A	#N/A	0.94676	#N/A	#N/A	4.65831	#N/A	0.717727	#N/A	0.672311	0.674611	1.47299	#N/A	9	ENSG00000101052	IFT52	protein_coding	intraflagellar transport 52 [Source:HGNC Symbol;Acc:HGNC:15901]
ARL6IP6	#N/A	#N/A	#N/A	#N/A	#N/A	0.545814	#N/A	#N/A	#N/A	#N/A	#N/A	0.796847	#N/A	0.734481	0.705665	0.650609	#N/A	#N/A	0.723476	5.15912	0.648014	#N/A	0.583457	#N/A	#N/A	#N/A	#N/A	9	ENSG00000177917	ARL6IP6	protein_coding	ADP ribosylation factor like GTPase 6 interacting protein 6 [Source:HGNC Symbol;Acc:HGNC:24048]
UPF2	#N/A	#N/A	#N/A	#N/A	#N/A	0.399387	0.630435	0.850779	0.841558	#N/A	#N/A	0.380074	0.485648	0.378678	#N/A	#N/A	#N/A	#N/A	#N/A	9.49086	#N/A	#N/A	#N/A	#N/A	0.463903	#N/A	#N/A	9	ENSG00000151461	UPF2	protein_coding	UPF2 regulator of nonsense mediated mRNA decay [Source:HGNC Symbol;Acc:HGNC:17854]
FRMPD1	#N/A	#N/A	#N/A	#N/A	#N/A	0.198676	#N/A	#N/A	#N/A	#N/A	#N/A	0.142122	0.111354	0.0501543	#N/A	#N/A	#N/A	#N/A	#N/A	#N/A	1.15651	0.0935486	0.494711	0.630256	0.117461	#N/A	#N/A	9	ENSG00000070601	FRMPD1	protein_coding	FERM and PDZ domain containing 1 [Source:HGNC Symbol;Acc:HGNC:29159]
HEMK1	#N/A	#N/A	#N/A	#N/A	#N/A	0.825827	1.29074	1.42248	1.1707	1.61751	#N/A	#N/A	1.40617	#N/A	#N/A	#N/A	#N/A	#N/A	#N/A	0.647886	#N/A	#N/A	#N/A	#N/A	#N/A	1.11077	0.226274	9	ENSG00000114735	HEMK1	protein_coding	HemK methyltransferase family member 1 [Source:HGNC Symbol;Acc:HGNC:24923]
RPL31	#N/A	#N/A	#N/A	#N/A	#N/A	#N/A	2.44649	#N/A	#N/A	#N/A	#N/A	0.970289	#N/A	1.07683	#N/A	1.04719	#N/A	#N/A	0.818387	5.35095	1.53209	1.49599	2.59876	#N/A	#N/A	#N/A	#N/A	9	ENSG00000071082	RPL31	protein_coding	ribosomal protein L31 [Source:HGNC Symbol;Acc:HGNC:10334]
#286512	#N/A	#N/A	#N/A	#N/A	#N/A	#N/A	1.32605	#N/A	0.396683	#N/A	#N/A	2.33183	1.67974	#N/A	#N/A	#N/A	1.19715	#N/A	#N/A	0.225718	#N/A	#N/A	0.922287	1.09906	1.03516	#N/A	#N/A	9	ENSG00000286512		lncRNA	novel transcript
ITFG2	#N/A	#N/A	#N/A	#N/A	#N/A	#N/A	0.844109	0.887775	0.888759	0.613532	#N/A	#N/A	0.874264	#N/A	#N/A	0.534932	0.685899	#N/A	#N/A	8.02615	#N/A	#N/A	#N/A	#N/A	0.535227	#N/A	#N/A	9	ENSG00000111203	ITFG2	protein_coding	integrin alpha FG-GAP repeat containing 2 [Source:HGNC Symbol;Acc:HGNC:30879]
CHEK2	#N/A	#N/A	#N/A	#N/A	#N/A	#N/A	1.32092	#N/A	#N/A	#N/A	#N/A	0.834863	#N/A	#N/A	#N/A	#N/A	#N/A	#N/A	#N/A	2.88268	0.781581	0.903394	1.36106	1.21072	1.16688	1.43538	#N/A	9	ENSG00000183765	CHEK2	protein_coding	checkpoint kinase 2 [Source:HGNC Symbol;Acc:HGNC:16627]
MAP7-AS1	#N/A	#N/A	#N/A	#N/A	#N/A	#N/A	0.382739	#N/A	#N/A	1.8392	#N/A	#N/A	4.20986	1.07232	#N/A	#N/A	#N/A	#N/A	0.685254	0.2165	#N/A	#N/A	1.30206	1.14161	1.63374	#N/A	#N/A	9	ENSG00000272189	MAP7-AS1	lncRNA	MAP7 antisense RNA 1 [Source:HGNC Symbol;Acc:HGNC:56045]
SP110	#N/A	#N/A	#N/A	#N/A	#N/A	#N/A	0.501991	1.01931	#N/A	#N/A	0.434329	0.627941	#N/A	#N/A	#N/A	#N/A	1.08581	#N/A	1.46827	6.07411	#N/A	0.549245	#N/A	#N/A	#N/A	#N/A	1.27453	9	ENSG00000135899	SP110	protein_coding	SP110 nuclear body protein [Source:HGNC Symbol;Acc:HGNC:5401]
AHCY	#N/A	#N/A	#N/A	#N/A	#N/A	#N/A	#N/A	0.293795	#N/A	#N/A	#N/A	1.08416	#N/A	1.42127	0.942992	2.52287	#N/A	#N/A	#N/A	#N/A	1.17181	1.90911	2.20656	1.32772	#N/A	#N/A	#N/A	9	ENSG00000101444	AHCY	protein_coding	adenosylhomocysteinase [Source:HGNC Symbol;Acc:HGNC:343]
SRSF6	#N/A	#N/A	#N/A	#N/A	#N/A	#N/A	#N/A	#N/A	1.09539	0.603545	#N/A	#N/A	#N/A	0.507985	#N/A	0.563657	#N/A	#N/A	#N/A	2.00589	#N/A	0.748834	0.873398	0.491423	#N/A	0.95853	#N/A	9	ENSG00000124193	SRSF6	protein_coding	serine and arginine rich splicing factor 6 [Source:HGNC Symbol;Acc:HGNC:10788]
ICA1L	#N/A	#N/A	#N/A	#N/A	#N/A	#N/A	#N/A	#N/A	0.982968	#N/A	#N/A	0.640414	0.798946	#N/A	#N/A	#N/A	#N/A	#N/A	0.948795	5.34773	#N/A	0.895186	0.782542	0.685898	1.08563	#N/A	#N/A	9	ENSG00000163596	ICA1L	protein_coding	islet cell autoantigen 1 like [Source:HGNC Symbol;Acc:HGNC:14442]
GATM	#N/A	#N/A	#N/A	#N/A	#N/A	#N/A	#N/A	#N/A	0.0976479	#N/A	#N/A	0.155047	#N/A	0.621201	#N/A	1.22898	#N/A	#N/A	#N/A	#N/A	2.31828	0.30372	2.49001	2.42538	1.16623	#N/A	#N/A	9	ENSG00000171766	GATM	protein_coding	glycine amidinotransferase [Source:HGNC Symbol;Acc:HGNC:4175]
TMEM260	#N/A	#N/A	#N/A	#N/A	#N/A	#N/A	#N/A	#N/A	0.776152	#N/A	#N/A	0.539297	0.533982	#N/A	#N/A	0.387841	0.977248	#N/A	0.718439	5.79832	#N/A	#N/A	#N/A	0.463748	0.757433	#N/A	#N/A	9	ENSG00000070269	TMEM260	protein_coding	transmembrane protein 260 [Source:HGNC Symbol;Acc:HGNC:20185]
#235978	#N/A	#N/A	#N/A	#N/A	#N/A	#N/A	#N/A	#N/A	#N/A	1.4806	#N/A	#N/A	1.59995	#N/A	#N/A	#N/A	1.13464	#N/A	1.1155	5.01169	#N/A	0.704156	0.756449	#N/A	0.966766	1.40216	#N/A	9	ENSG00000235978		lncRNA	novel transcript, antisense to ITPR1
#276509	#N/A	#N/A	#N/A	#N/A	#N/A	#N/A	#N/A	#N/A	#N/A	1.83065	#N/A	0.588408	#N/A	#N/A	#N/A	0.28076	0.18568	#N/A	#N/A	#N/A	2.74371	1.3728	0.301429	4.98497	0.324203	#N/A	#N/A	9	ENSG00000276509		lncRNA	novel transcript
HSD17B4	#N/A	#N/A	#N/A	#N/A	#N/A	#N/A	#N/A	#N/A	#N/A	0.667659	#N/A	0.73766	#N/A	0.539971	#N/A	#N/A	1.07556	#N/A	#N/A	3.62928	0.537272	0.812908	#N/A	0.608241	#N/A	0.781262	#N/A	9	ENSG00000133835	HSD17B4	protein_coding	hydroxysteroid 17-beta dehydrogenase 4 [Source:HGNC Symbol;Acc:HGNC:5213]
HLA-DPB1#223865	#N/A	#N/A	#N/A	#N/A	#N/A	#N/A	#N/A	#N/A	#N/A	#N/A	#N/A	5.67641	#N/A	#N/A	#N/A	2.82269	1.37548	#N/A	1.20293	4.62759	8.07494	4.65107	3.69437	#N/A	#N/A	2.47889	#N/A	9	ENSG00000223865	HLA-DPB1	protein_coding	major histocompatibility complex, class II, DP beta 1 [Source:HGNC Symbol;Acc:HGNC:4940]
PLCG2	#N/A	#N/A	#N/A	#N/A	#N/A	#N/A	#N/A	#N/A	#N/A	#N/A	#N/A	2.97327	#N/A	#N/A	#N/A	#N/A	0.678732	#N/A	#N/A	6.37225	4.00516	3.34481	0.379014	1.44051	1.15454	3.2695	#N/A	9	ENSG00000197943	PLCG2	protein_coding	phospholipase C gamma 2 [Source:HGNC Symbol;Acc:HGNC:9066]
SLC7A7	#N/A	#N/A	#N/A	#N/A	#N/A	#N/A	#N/A	#N/A	#N/A	#N/A	#N/A	0.299941	#N/A	#N/A	#N/A	1.49217	0.649763	#N/A	#N/A	#N/A	5.02543	3.61928	6.43153	4.21109	1.69408	0.176968	#N/A	9	ENSG00000155465	SLC7A7	protein_coding	solute carrier family 7 member 7 [Source:HGNC Symbol;Acc:HGNC:11065]
USP6NL	#N/A	#N/A	#N/A	#N/A	#N/A	#N/A	#N/A	#N/A	#N/A	#N/A	#N/A	2.89572	#N/A	#N/A	#N/A	2.28683	1.73533	#N/A	#N/A	5.35773	#N/A	1.9676	4.32114	2.29705	2.30513	1.95446	#N/A	9	ENSG00000148429	USP6NL	protein_coding	USP6 N-terminal like [Source:HGNC Symbol;Acc:HGNC:16858]
RBBP8	#N/A	#N/A	#N/A	#N/A	#N/A	#N/A	#N/A	#N/A	#N/A	#N/A	#N/A	2.71622	#N/A	0.790871	#N/A	2.05881	#N/A	#N/A	#N/A	3.91051	2.78067	1.07441	2.37098	2.39286	1.81335	#N/A	#N/A	9	ENSG00000101773	RBBP8	protein_coding	RB binding protein 8, endonuclease [Source:HGNC Symbol;Acc:HGNC:9891]
TLR6	#N/A	#N/A	#N/A	#N/A	#N/A	#N/A	#N/A	#N/A	#N/A	#N/A	#N/A	4.49468	#N/A	#N/A	#N/A	2.49092	#N/A	#N/A	#N/A	0.30418	4.90754	3.2434	4.21226	3.48745	1.58039	1.66629	#N/A	9	ENSG00000174130	TLR6	protein_coding	toll like receptor 6 [Source:HGNC Symbol;Acc:HGNC:16711]
BCL2L2-PABPN1	#N/A	#N/A	#N/A	#N/A	#N/A	#N/A	#N/A	#N/A	#N/A	#N/A	#N/A	0.29431	#N/A	#N/A	#N/A	#N/A	0.516869	#N/A	#N/A	0.177035	4.42462	4.67746	2.61257	6.64592	1.97637	0.267097	#N/A	9	ENSG00000258643	BCL2L2-PABPN1	protein_coding	BCL2L2-PABPN1 readthrough [Source:HGNC Symbol;Acc:HGNC:42959]
#249988	#N/A	#N/A	#N/A	#N/A	#N/A	#N/A	#N/A	#N/A	#N/A	#N/A	#N/A	0.153885	#N/A	#N/A	#N/A	1.9178	0.119302	#N/A	#N/A	#N/A	5.37148	0.911017	0.168492	0.171146	0.302375	0.112856	#N/A	9	ENSG00000249988		lncRNA	novel transcript
LY96	#N/A	#N/A	#N/A	#N/A	#N/A	#N/A	#N/A	#N/A	#N/A	#N/A	#N/A	3.18874	#N/A	#N/A	#N/A	3.65626	2.18611	#N/A	#N/A	4.08047	1.14672	#N/A	5.43964	2.02799	2.91007	1.18659	#N/A	9	ENSG00000154589	LY96	protein_coding	lymphocyte antigen 96 [Source:HGNC Symbol;Acc:HGNC:17156]
HORMAD1	#N/A	#N/A	#N/A	#N/A	#N/A	#N/A	#N/A	#N/A	#N/A	#N/A	#N/A	0.201953	#N/A	#N/A	#N/A	2.02109	#N/A	#N/A	0.120968	#N/A	4.15214	0.30815	4.41095	0.219843	0.436017	0.169366	#N/A	9	ENSG00000143452	HORMAD1	protein_coding	HORMA domain containing 1 [Source:HGNC Symbol;Acc:HGNC:25245]
CYP1B1-AS1	#N/A	#N/A	#N/A	#N/A	#N/A	#N/A	#N/A	#N/A	#N/A	#N/A	#N/A	0.33747	#N/A	#N/A	#N/A	1.2135	#N/A	#N/A	0.0906798	#N/A	3.89793	2.45617	4.37645	6.39159	0.239645	0.274937	#N/A	9	ENSG00000232973	CYP1B1-AS1	lncRNA	CYP1B1 antisense RNA 1 [Source:HGNC Symbol;Acc:HGNC:28543]
RNASET2	#N/A	#N/A	#N/A	#N/A	#N/A	#N/A	#N/A	#N/A	#N/A	#N/A	#N/A	1.25595	#N/A	#N/A	#N/A	2.8381	1.66012	#N/A	1.931	6.41834	#N/A	#N/A	3.01195	#N/A	0.581806	0.99453	2.3188	9	ENSG00000026297	RNASET2	protein_coding	ribonuclease T2 [Source:HGNC Symbol;Acc:HGNC:21686]
MARCKS	#N/A	#N/A	#N/A	#N/A	#N/A	#N/A	#N/A	#N/A	#N/A	#N/A	#N/A	0.15363	#N/A	#N/A	#N/A	0.132085	0.124657	#N/A	#N/A	#N/A	0.181072	0.174129	0.192014	0.149497	0.231651	0.114396	#N/A	9	ENSG00000277443	MARCKS	protein_coding	myristoylated alanine rich protein kinase C substrate [Source:HGNC Symbol;Acc:HGNC:6759]
LINC02785#226822	#N/A	#N/A	#N/A	#N/A	#N/A	#N/A	#N/A	#N/A	#N/A	#N/A	#N/A	0.104628	#N/A	#N/A	#N/A	#N/A	0.0828889	#N/A	0.0680171	#N/A	0.0846175	0.0461178	0.13036	0.132456	0.122654	0.039967	#N/A	9	ENSG00000226822	LINC02785	lncRNA	long intergenic non-protein coding RNA 2785 [Source:HGNC Symbol;Acc:HGNC:54305]
WARS1	#N/A	#N/A	#N/A	#N/A	#N/A	#N/A	#N/A	#N/A	#N/A	#N/A	#N/A	2.73017	#N/A	#N/A	#N/A	1.57278	#N/A	#N/A	#N/A	0.910942	4.44156	3.25889	3.7248	3.83088	2.21315	1.18866	#N/A	9	ENSG00000140105	WARS1	protein_coding	tryptophanyl-tRNA synthetase 1 [Source:HGNC Symbol;Acc:HGNC:12729]
SWAP70	#N/A	#N/A	#N/A	#N/A	#N/A	#N/A	#N/A	#N/A	#N/A	#N/A	#N/A	3.21806	#N/A	#N/A	#N/A	#N/A	1.27568	#N/A	#N/A	4.56773	3.13458	1.69468	2.9646	3.05746	1.26253	2.6878	#N/A	9	ENSG00000133789	SWAP70	protein_coding	switching B cell complex subunit SWAP70 [Source:HGNC Symbol;Acc:HGNC:17070]
IQSEC1	#N/A	#N/A	#N/A	#N/A	#N/A	#N/A	#N/A	#N/A	#N/A	#N/A	#N/A	0.812702	#N/A	#N/A	#N/A	#N/A	0.999983	#N/A	#N/A	5.33066	0.92903	0.728702	#N/A	0.699165	0.668749	1.25763	2.11048	9	ENSG00000144711	IQSEC1	protein_coding	IQ motif and Sec7 domain ArfGEF 1 [Source:HGNC Symbol;Acc:HGNC:29112]
FAM117B	#N/A	#N/A	#N/A	#N/A	#N/A	#N/A	#N/A	#N/A	#N/A	#N/A	#N/A	0.749451	#N/A	#N/A	#N/A	1.35691	1.46503	#N/A	1.47973	7.07951	#N/A	0.973019	1.24421	0.982509	1.38801	#N/A	#N/A	9	ENSG00000138439	FAM117B	protein_coding	family with sequence similarity 117 member B [Source:HGNC Symbol;Acc:HGNC:14440]
ENTPD1	#N/A	#N/A	#N/A	#N/A	#N/A	#N/A	#N/A	#N/A	#N/A	#N/A	#N/A	4.15469	#N/A	#N/A	#N/A	2.25891	1.44366	#N/A	#N/A	5.07228	3.8506	#N/A	5.53	4.0573	3.51258	1.75706	#N/A	9	ENSG00000138185	ENTPD1	protein_coding	ectonucleoside triphosphate diphosphohydrolase 1 [Source:HGNC Symbol;Acc:HGNC:3363]
#249036	#N/A	#N/A	#N/A	#N/A	#N/A	#N/A	#N/A	#N/A	#N/A	#N/A	#N/A	0.243502	1.92215	1.13992	#N/A	2.20023	#N/A	#N/A	#N/A	#N/A	3.54416	1.08386	4.60429	4.37649	0.710469	#N/A	#N/A	9	ENSG00000249036		lncRNA	novel transcript
RIC1	#N/A	#N/A	#N/A	#N/A	#N/A	#N/A	#N/A	#N/A	#N/A	#N/A	#N/A	0.712557	#N/A	#N/A	#N/A	0.567145	0.56512	#N/A	#N/A	5.76463	0.529587	0.528367	0.593191	0.706725	1.04408	#N/A	#N/A	9	ENSG00000107036	RIC1	protein_coding	RIC1 homolog, RAB6A GEF complex partner 1 [Source:HGNC Symbol;Acc:HGNC:17686]
BCL10-AS1	#N/A	#N/A	#N/A	#N/A	#N/A	#N/A	#N/A	#N/A	#N/A	#N/A	#N/A	0.531743	#N/A	#N/A	#N/A	2.23006	0.304496	#N/A	#N/A	0.179156	2.92482	2.87975	5.14741	3.86207	2.32071	#N/A	#N/A	9	ENSG00000223653	BCL10-AS1	lncRNA	BCL10 antisense RNA 1 [Source:HGNC Symbol;Acc:HGNC:55868]
TLE3	#N/A	#N/A	#N/A	#N/A	#N/A	#N/A	#N/A	#N/A	#N/A	#N/A	#N/A	1.38344	#N/A	#N/A	#N/A	1.46039	1.39338	#N/A	#N/A	6.44003	0.986635	1.1127	0.982693	0.807925	0.642597	#N/A	#N/A	9	ENSG00000140332	TLE3	protein_coding	TLE family member 3, transcriptional corepressor [Source:HGNC Symbol;Acc:HGNC:11839]
#265987	#N/A	#N/A	#N/A	#N/A	#N/A	#N/A	#N/A	#N/A	#N/A	#N/A	#N/A	1.1596	0.775546	#N/A	#N/A	0.81804	#N/A	#N/A	#N/A	5.44837	0.62719	0.800928	0.862572	1.04543	1.48397	#N/A	#N/A	9	ENSG00000265987		lncRNA	novel transcript, antisense to GRB2
JUP	#N/A	#N/A	#N/A	#N/A	#N/A	#N/A	#N/A	#N/A	#N/A	#N/A	#N/A	0.201491	#N/A	#N/A	#N/A	0.935744	0.17138	#N/A	#N/A	#N/A	3.76228	0.230612	0.253834	0.225685	0.722095	0.111989	#N/A	9	ENSG00000173801	JUP	protein_coding	junction plakoglobin [Source:HGNC Symbol;Acc:HGNC:6207]
SLC37A2	#N/A	#N/A	#N/A	#N/A	#N/A	#N/A	#N/A	#N/A	#N/A	#N/A	#N/A	0.150994	#N/A	#N/A	#N/A	1.20183	#N/A	#N/A	0.0909838	#N/A	5.22294	0.137333	0.194255	1.48167	0.0941836	0.113441	#N/A	9	ENSG00000134955	SLC37A2	protein_coding	solute carrier family 37 member 2 [Source:HGNC Symbol;Acc:HGNC:20644]
#267632	#N/A	#N/A	#N/A	#N/A	#N/A	#N/A	#N/A	#N/A	#N/A	#N/A	#N/A	0.243465	#N/A	#N/A	#N/A	3.04561	0.191058	#N/A	#N/A	#N/A	3.49385	0.271985	5.05428	4.4795	0.387011	0.178912	#N/A	9	ENSG00000267632		lncRNA	novel transcript
FIG4	#N/A	#N/A	#N/A	#N/A	#N/A	#N/A	#N/A	#N/A	#N/A	#N/A	#N/A	0.995828	#N/A	#N/A	#N/A	#N/A	1.16405	#N/A	0.638098	5.3126	0.843177	0.614589	0.513705	0.867958	0.842128	#N/A	#N/A	9	ENSG00000112367	FIG4	protein_coding	FIG4 phosphoinositide 5-phosphatase [Source:HGNC Symbol;Acc:HGNC:16873]
#248335	#N/A	#N/A	#N/A	#N/A	#N/A	#N/A	#N/A	#N/A	#N/A	#N/A	#N/A	0.196096	#N/A	#N/A	#N/A	0.238705	0.149849	#N/A	#N/A	#N/A	0.325353	0.219979	0.247286	0.258108	0.189368	0.141179	#N/A	9	ENSG00000248335		lncRNA	novel transcript
EGR3	#N/A	#N/A	#N/A	#N/A	#N/A	#N/A	#N/A	#N/A	#N/A	#N/A	#N/A	0.10146	#N/A	#N/A	#N/A	0.221989	#N/A	#N/A	0.0697521	#N/A	0.33425	0.0899346	0.129435	0.103977	0.0799572	0.0744205	#N/A	9	ENSG00000179388	EGR3	protein_coding	early growth response 3 [Source:HGNC Symbol;Acc:HGNC:3240]
AP1B1	#N/A	#N/A	#N/A	#N/A	#N/A	#N/A	#N/A	#N/A	#N/A	#N/A	#N/A	0.923592	#N/A	#N/A	#N/A	0.500908	#N/A	#N/A	#N/A	3.47987	0.830196	0.905541	0.678364	0.728772	0.612259	1.23366	#N/A	9	ENSG00000100280	AP1B1	protein_coding	adaptor related protein complex 1 subunit beta 1 [Source:HGNC Symbol;Acc:HGNC:554]
MICAL1	#N/A	#N/A	#N/A	#N/A	#N/A	#N/A	#N/A	#N/A	#N/A	#N/A	#N/A	1.01617	#N/A	#N/A	#N/A	0.807303	1.31813	#N/A	#N/A	0.32088	0.609613	#N/A	0.862561	0.67409	0.827647	#N/A	0.980909	9	ENSG00000135596	MICAL1	protein_coding	microtubule associated monooxygenase, calponin and LIM domain containing 1 [Source:HGNC Symbol;Acc:HGNC:20619]
ZMIZ2	#N/A	#N/A	#N/A	#N/A	#N/A	#N/A	#N/A	#N/A	#N/A	#N/A	#N/A	0.977531	0.609081	#N/A	#N/A	#N/A	0.963995	#N/A	#N/A	6.36974	0.698908	0.729111	#N/A	0.704416	0.927466	1.07454	#N/A	9	ENSG00000122515	ZMIZ2	protein_coding	zinc finger MIZ-type containing 2 [Source:HGNC Symbol;Acc:HGNC:22229]
MTMR14	#N/A	#N/A	#N/A	#N/A	#N/A	#N/A	#N/A	#N/A	#N/A	#N/A	#N/A	0.817791	#N/A	#N/A	#N/A	0.60767	1.05422	#N/A	#N/A	7.57805	0.785637	0.650366	0.608316	0.864487	0.57454	#N/A	#N/A	9	ENSG00000163719	MTMR14	protein_coding	myotubularin related protein 14 [Source:HGNC Symbol;Acc:HGNC:26190]
#286313	#N/A	#N/A	#N/A	#N/A	#N/A	#N/A	#N/A	#N/A	#N/A	#N/A	#N/A	1.20556	1.06326	#N/A	#N/A	1.37858	0.209572	#N/A	0.151144	0.167802	#N/A	1.3289	2.33195	1.48203	#N/A	#N/A	#N/A	9	ENSG00000286313		lncRNA	novel transcript, antisense to PDE7B
DENND5A	#N/A	#N/A	#N/A	#N/A	#N/A	#N/A	#N/A	#N/A	#N/A	#N/A	#N/A	1.06817	#N/A	#N/A	#N/A	1.93855	1.47521	#N/A	2.59561	6.74187	#N/A	#N/A	2.85191	0.61894	1.48168	0.736574	#N/A	9	ENSG00000184014	DENND5A	protein_coding	DENN domain containing 5A [Source:HGNC Symbol;Acc:HGNC:19344]
IFNGR2#159128	#N/A	#N/A	#N/A	#N/A	#N/A	#N/A	#N/A	#N/A	#N/A	#N/A	#N/A	1.08354	#N/A	#N/A	#N/A	1.19582	1.5886	#N/A	#N/A	3.95916	#N/A	0.524437	1.27788	1.3582	2.54858	1.23302	#N/A	9	ENSG00000159128	IFNGR2	protein_coding	interferon gamma receptor 2 [Source:HGNC Symbol;Acc:HGNC:5440]
LINC00106	#N/A	#N/A	#N/A	#N/A	#N/A	#N/A	#N/A	#N/A	#N/A	#N/A	#N/A	1.17096	#N/A	#N/A	#N/A	0.971455	#N/A	#N/A	#N/A	4.22922	1.03071	1.42429	1.04266	1.43729	1.7676	1.07004	#N/A	9	ENSG00000236871	LINC00106	lncRNA	long intergenic non-protein coding RNA 106 [Source:HGNC Symbol;Acc:HGNC:31843]
UNC119	#N/A	#N/A	#N/A	#N/A	#N/A	#N/A	#N/A	#N/A	#N/A	#N/A	#N/A	1.46094	#N/A	0.736666	#N/A	#N/A	3.31454	#N/A	1.56875	2.05215	1.15772	1.11307	1.37811	1.01002	#N/A	#N/A	#N/A	9	ENSG00000109103	UNC119	protein_coding	unc-119 lipid binding chaperone [Source:HGNC Symbol;Acc:HGNC:12565]
SEH1L	#N/A	#N/A	#N/A	#N/A	#N/A	#N/A	#N/A	#N/A	#N/A	#N/A	#N/A	0.88323	#N/A	#N/A	#N/A	0.629054	#N/A	#N/A	#N/A	6.4996	0.458554	0.74956	0.880562	0.728625	0.831284	1.20477	#N/A	9	ENSG00000085415	SEH1L	protein_coding	SEH1 like nucleoporin [Source:HGNC Symbol;Acc:HGNC:30379]
TP53I3	#N/A	#N/A	#N/A	#N/A	#N/A	#N/A	#N/A	#N/A	#N/A	#N/A	#N/A	1.69273	#N/A	#N/A	#N/A	#N/A	0.433769	#N/A	#N/A	0.223695	2.87204	2.02446	2.05781	2.34453	2.91373	0.479153	#N/A	9	ENSG00000115129	TP53I3	protein_coding	tumor protein p53 inducible protein 3 [Source:HGNC Symbol;Acc:HGNC:19373]
ZNF703	#N/A	#N/A	#N/A	#N/A	#N/A	#N/A	#N/A	#N/A	#N/A	#N/A	#N/A	0.169727	#N/A	#N/A	#N/A	0.167777	#N/A	#N/A	0.109124	#N/A	0.242843	0.190874	0.222317	0.218932	0.192858	#N/A	0.0027749	9	ENSG00000183779	ZNF703	protein_coding	zinc finger protein 703 [Source:HGNC Symbol;Acc:HGNC:25883]
#258449	#N/A	#N/A	#N/A	#N/A	#N/A	#N/A	#N/A	#N/A	#N/A	#N/A	#N/A	1.12041	2.2421	#N/A	#N/A	#N/A	2.29159	#N/A	#N/A	0.485671	0.934569	2.36526	0.950465	1.87494	3.17691	#N/A	#N/A	9	ENSG00000258449		lncRNA	novel transcript, antisense to LRMP
ZNF888	#N/A	#N/A	#N/A	#N/A	#N/A	#N/A	#N/A	#N/A	#N/A	#N/A	#N/A	1.32169	#N/A	0.881151	#N/A	#N/A	1.39347	#N/A	#N/A	0.687911	1.36375	1.10687	1.01397	1.34384	#N/A	1.25108	#N/A	9	ENSG00000213793	ZNF888	protein_coding	zinc finger protein 888 [Source:HGNC Symbol;Acc:HGNC:38695]
CTNNBL1	#N/A	#N/A	#N/A	#N/A	#N/A	#N/A	#N/A	#N/A	#N/A	#N/A	#N/A	0.545426	#N/A	#N/A	0.444279	0.39828	#N/A	#N/A	0.894065	7.67579	0.617626	0.582828	0.457323	0.478096	#N/A	#N/A	#N/A	9	ENSG00000132792	CTNNBL1	protein_coding	catenin beta like 1 [Source:HGNC Symbol;Acc:HGNC:15879]
SPOPL-DT	#N/A	#N/A	#N/A	#N/A	#N/A	#N/A	#N/A	#N/A	#N/A	#N/A	#N/A	0.989889	#N/A	#N/A	#N/A	1.07694	#N/A	#N/A	#N/A	0.904099	1.39513	0.919168	0.95125	1.28351	1.666	2.73113	#N/A	9	ENSG00000228043	SPOPL-DT	lncRNA	SPOPL divergent transcript [Source:HGNC Symbol;Acc:HGNC:55802]
TRIM38	#N/A	#N/A	#N/A	#N/A	#N/A	#N/A	#N/A	#N/A	#N/A	#N/A	#N/A	0.467835	#N/A	#N/A	#N/A	0.498958	0.853445	#N/A	0.773879	4.6866	0.378108	#N/A	0.391761	0.356242	#N/A	0.544361	#N/A	9	ENSG00000112343	TRIM38	protein_coding	tripartite motif containing 38 [Source:HGNC Symbol;Acc:HGNC:10059]
PITPNA	#N/A	#N/A	#N/A	#N/A	#N/A	#N/A	#N/A	#N/A	#N/A	#N/A	#N/A	0.565916	#N/A	#N/A	#N/A	#N/A	0.730329	#N/A	#N/A	6.90771	0.602933	0.461746	0.52237	0.635224	0.574973	0.791237	#N/A	9	ENSG00000174238	PITPNA	protein_coding	phosphatidylinositol transfer protein alpha [Source:HGNC Symbol;Acc:HGNC:9001]
#279175	#N/A	#N/A	#N/A	#N/A	#N/A	#N/A	#N/A	#N/A	#N/A	#N/A	#N/A	0.863864	#N/A	1.20053	#N/A	2.48553	#N/A	#N/A	0.140642	0.166321	2.0786	#N/A	2.0319	2.03837	1.72079	#N/A	#N/A	9	ENSG00000279175		lncRNA	novel transcript, antisense to PARVB
TET3	#N/A	#N/A	#N/A	#N/A	#N/A	#N/A	#N/A	#N/A	#N/A	#N/A	#N/A	0.437426	#N/A	#N/A	#N/A	#N/A	#N/A	#N/A	2.04924	4.64963	0.507823	0.980807	0.597594	0.913866	1.00671	0.56556	#N/A	9	ENSG00000187605	TET3	protein_coding	tet methylcytosine dioxygenase 3 [Source:HGNC Symbol;Acc:HGNC:28313]
MAPK8IP3	#N/A	#N/A	#N/A	#N/A	#N/A	#N/A	#N/A	#N/A	#N/A	#N/A	#N/A	#N/A	0.59804	#N/A	#N/A	#N/A	1.08499	#N/A	0.629795	6.23281	0.434303	0.695465	0.404592	0.726821	1.00855	#N/A	#N/A	9	ENSG00000138834	MAPK8IP3	protein_coding	mitogen-activated protein kinase 8 interacting protein 3 [Source:HGNC Symbol;Acc:HGNC:6884]
#261114	#N/A	#N/A	#N/A	#N/A	#N/A	#N/A	#N/A	#N/A	#N/A	#N/A	#N/A	#N/A	#N/A	#N/A	#N/A	2.23615	1.57174	#N/A	#N/A	0.500219	2.71466	1.38407	1.67783	2.17133	2.14177	1.56489	#N/A	9	ENSG00000261114		lncRNA	novel transcript, sense intronic to HERPUD1
CEP63	#N/A	#N/A	#N/A	#N/A	#N/A	#N/A	#N/A	#N/A	#N/A	#N/A	#N/A	#N/A	#N/A	#N/A	#N/A	0.57389	0.799328	#N/A	#N/A	7.85454	0.445232	0.652686	0.645207	0.591748	0.687469	1.09814	#N/A	9	ENSG00000182923	CEP63	protein_coding	centrosomal protein 63 [Source:HGNC Symbol;Acc:HGNC:25815]
RHBDF2	#N/A	#N/A	#N/A	#N/A	#N/A	#N/A	#N/A	#N/A	#N/A	#N/A	1.35143	#N/A	#N/A	#N/A	#N/A	#N/A	1.56613	#N/A	#N/A	5.02675	2.11813	2.0083	#N/A	0.893847	0.815427	2.55955	2.09804	9	ENSG00000129667	RHBDF2	protein_coding	rhomboid 5 homolog 2 [Source:HGNC Symbol;Acc:HGNC:20788]
FOSL2	5.23419	#N/A	5.98039	3.77521	6.21232	#N/A	#N/A	#N/A	#N/A	#N/A	#N/A	#N/A	#N/A	#N/A	#N/A	#N/A	#N/A	#N/A	1.20672	3.90005	0.914976	#N/A	#N/A	#N/A	#N/A	1.49226	#N/A	8	ENSG00000075426	FOSL2	protein_coding	FOS like 2, AP-1 transcription factor subunit [Source:HGNC Symbol;Acc:HGNC:3798]
FKBP5	1.8953	#N/A	1.62531	2.5774	2.14353	#N/A	#N/A	#N/A	#N/A	#N/A	#N/A	#N/A	#N/A	#N/A	#N/A	0.623323	#N/A	#N/A	1.9849	7.13361	#N/A	#N/A	#N/A	#N/A	#N/A	0.876009	#N/A	8	ENSG00000096060	FKBP5	protein_coding	FKBP prolyl isomerase 5 [Source:HGNC Symbol;Acc:HGNC:3721]
NEDD4	3.64272	1.15965	4.03981	2.9368	3.855	#N/A	#N/A	#N/A	#N/A	#N/A	#N/A	#N/A	#N/A	#N/A	#N/A	#N/A	#N/A	#N/A	2.75975	0.283031	#N/A	#N/A	#N/A	#N/A	#N/A	2.58837	#N/A	8	ENSG00000069869	NEDD4	protein_coding	NEDD4 E3 ubiquitin protein ligase [Source:HGNC Symbol;Acc:HGNC:7727]
CPQ	1.8938	#N/A	1.50812	0.646666	1.11673	#N/A	#N/A	#N/A	#N/A	#N/A	#N/A	#N/A	#N/A	#N/A	#N/A	#N/A	0.676645	#N/A	2.85638	8.59877	#N/A	#N/A	#N/A	#N/A	#N/A	1.56841	#N/A	8	ENSG00000104324	CPQ	protein_coding	carboxypeptidase Q [Source:HGNC Symbol;Acc:HGNC:16910]
TRERF1	1.87786	#N/A	1.55414	1.15874	4.07138	#N/A	#N/A	#N/A	#N/A	1.22881	#N/A	#N/A	#N/A	#N/A	#N/A	#N/A	#N/A	#N/A	1.23191	5.55834	#N/A	#N/A	#N/A	#N/A	#N/A	2.32924	#N/A	8	ENSG00000124496	TRERF1	protein_coding	transcriptional regulating factor 1 [Source:HGNC Symbol;Acc:HGNC:18273]
F2RL2	4.35095	#N/A	2.98519	1.19844	2.90445	#N/A	#N/A	#N/A	#N/A	1.25945	#N/A	#N/A	3.50655	#N/A	#N/A	#N/A	#N/A	#N/A	#N/A	0.308878	#N/A	#N/A	#N/A	#N/A	0.972311	#N/A	#N/A	8	ENSG00000164220	F2RL2	protein_coding	coagulation factor II thrombin receptor like 2 [Source:HGNC Symbol;Acc:HGNC:3539]
PTGDR	4.57414	#N/A	4.32776	0.395916	0.283622	3.21058	#N/A	#N/A	#N/A	1.84006	#N/A	#N/A	4.73044	#N/A	#N/A	#N/A	#N/A	#N/A	0.396784	#N/A	#N/A	#N/A	#N/A	#N/A	#N/A	#N/A	#N/A	8	ENSG00000168229	PTGDR	protein_coding	prostaglandin D2 receptor [Source:HGNC Symbol;Acc:HGNC:9591]
SEPTIN9#184640	0.943766	#N/A	1.07231	1.20603	0.96439	#N/A	#N/A	#N/A	#N/A	#N/A	#N/A	#N/A	#N/A	#N/A	#N/A	#N/A	#N/A	#N/A	1.42879	5.22417	#N/A	#N/A	#N/A	#N/A	#N/A	0.702546	1.40166	8	ENSG00000184640	SEPTIN9	protein_coding	septin 9 [Source:HGNC Symbol;Acc:HGNC:7323]
DGKZ	3.24295	0.630751	3.01811	2.94638	3.78535	#N/A	#N/A	#N/A	#N/A	1.06556	#N/A	#N/A	#N/A	#N/A	#N/A	#N/A	#N/A	#N/A	1.83437	4.12945	#N/A	#N/A	#N/A	#N/A	#N/A	#N/A	#N/A	8	ENSG00000149091	DGKZ	protein_coding	diacylglycerol kinase zeta [Source:HGNC Symbol;Acc:HGNC:2857]
PAM	2.466	#N/A	2.06554	3.63146	3.14819	#N/A	#N/A	#N/A	#N/A	0.950692	0.756977	#N/A	0.592018	#N/A	#N/A	#N/A	#N/A	#N/A	#N/A	5.2289	#N/A	#N/A	#N/A	#N/A	#N/A	#N/A	#N/A	8	ENSG00000145730	PAM	protein_coding	peptidylglycine alpha-amidating monooxygenase [Source:HGNC Symbol;Acc:HGNC:8596]
SOCS3	3.73378	#N/A	3.8752	0.524756	5.43194	#N/A	#N/A	#N/A	#N/A	#N/A	#N/A	#N/A	#N/A	#N/A	#N/A	1.66107	2.19724	#N/A	0.315024	0.256716	#N/A	#N/A	#N/A	#N/A	#N/A	#N/A	#N/A	8	ENSG00000184557	SOCS3	protein_coding	suppressor of cytokine signaling 3 [Source:HGNC Symbol;Acc:HGNC:19391]
IL6ST	3.21975	#N/A	2.574	2.83615	2.35955	#N/A	#N/A	#N/A	#N/A	1.16839	#N/A	#N/A	#N/A	#N/A	#N/A	1.35204	#N/A	#N/A	#N/A	5.68841	#N/A	#N/A	0.88672	#N/A	#N/A	#N/A	#N/A	8	ENSG00000134352	IL6ST	protein_coding	interleukin 6 cytokine family signal transducer [Source:HGNC Symbol;Acc:HGNC:6021]
TPST2	2.27115	#N/A	2.2671	2.51531	2.35881	0.550431	#N/A	#N/A	#N/A	#N/A	1.25636	#N/A	#N/A	#N/A	#N/A	#N/A	#N/A	#N/A	#N/A	#N/A	0.783597	#N/A	#N/A	#N/A	#N/A	0.850335	#N/A	8	ENSG00000128294	TPST2	protein_coding	tyrosylprotein sulfotransferase 2 [Source:HGNC Symbol;Acc:HGNC:12021]
IL2RB	3.63337	#N/A	4.07069	0.248386	0.20459	3.38947	#N/A	#N/A	#N/A	2.06397	1.30386	#N/A	4.96248	#N/A	#N/A	#N/A	#N/A	#N/A	#N/A	#N/A	#N/A	#N/A	#N/A	#N/A	#N/A	#N/A	#N/A	8	ENSG00000100385	IL2RB	protein_coding	interleukin 2 receptor subunit beta [Source:HGNC Symbol;Acc:HGNC:6009]
RALGAPA2	0.803908	#N/A	0.770522	0.81268	#N/A	#N/A	#N/A	#N/A	#N/A	#N/A	#N/A	#N/A	#N/A	#N/A	#N/A	#N/A	0.714454	#N/A	1.41785	6.12137	#N/A	#N/A	#N/A	0.351063	0.718226	#N/A	#N/A	8	ENSG00000188559	RALGAPA2	protein_coding	Ral GTPase activating protein catalytic subunit alpha 2 [Source:HGNC Symbol;Acc:HGNC:16207]
LRP12	3.77856	#N/A	3.74848	0.469981	0.737925	#N/A	#N/A	#N/A	#N/A	#N/A	#N/A	#N/A	#N/A	#N/A	#N/A	#N/A	#N/A	#N/A	0.38232	0.199048	#N/A	#N/A	#N/A	#N/A	1.25588	0.681508	#N/A	8	ENSG00000147650	LRP12	protein_coding	LDL receptor related protein 12 [Source:HGNC Symbol;Acc:HGNC:31708]
CEBPD	0.188806	#N/A	0.282101	0.121393	0.152307	#N/A	#N/A	#N/A	#N/A	#N/A	#N/A	#N/A	#N/A	#N/A	#N/A	#N/A	#N/A	#N/A	#N/A	#N/A	6.20534	0.213083	1.44777	#N/A	#N/A	0.146402	#N/A	8	ENSG00000221869	CEBPD	protein_coding	CCAAT enhancer binding protein delta [Source:HGNC Symbol;Acc:HGNC:1835]
ARFGEF1	0.724555	#N/A	0.485276	0.509176	0.630433	#N/A	#N/A	#N/A	#N/A	#N/A	#N/A	#N/A	0.367844	#N/A	#N/A	#N/A	0.400528	#N/A	0.842156	6.7367	#N/A	#N/A	#N/A	#N/A	#N/A	#N/A	#N/A	8	ENSG00000066777	ARFGEF1	protein_coding	ADP ribosylation factor guanine nucleotide exchange factor 1 [Source:HGNC Symbol;Acc:HGNC:15772]
SFXN5	1.58325	#N/A	1.02094	#N/A	#N/A	#N/A	#N/A	#N/A	#N/A	#N/A	#N/A	#N/A	#N/A	#N/A	#N/A	#N/A	#N/A	#N/A	#N/A	1.7444	1.09205	0.907167	#N/A	1.08379	0.648361	1.57922	#N/A	8	ENSG00000144040	SFXN5	protein_coding	sideroflexin 5 [Source:HGNC Symbol;Acc:HGNC:16073]
ELMO2	1.55329	#N/A	1.59641	0.976611	1.62386	0.684641	#N/A	#N/A	#N/A	#N/A	0.965036	#N/A	#N/A	#N/A	#N/A	#N/A	#N/A	#N/A	1.12535	5.95345	#N/A	#N/A	#N/A	#N/A	#N/A	#N/A	#N/A	8	ENSG00000062598	ELMO2	protein_coding	engulfment and cell motility 2 [Source:HGNC Symbol;Acc:HGNC:17233]
KLRC4	0.13304	#N/A	0.157791	0.0943211	0.116348	0.686013	#N/A	#N/A	#N/A	0.160038	#N/A	#N/A	0.168816	#N/A	#N/A	#N/A	#N/A	#N/A	0.078246	#N/A	#N/A	#N/A	#N/A	#N/A	#N/A	#N/A	#N/A	8	ENSG00000183542	KLRC4	protein_coding	killer cell lectin like receptor C4 [Source:HGNC Symbol;Acc:HGNC:6377]
ADCY7	1.30059	#N/A	1.06603	0.973365	1.34533	#N/A	#N/A	#N/A	#N/A	#N/A	#N/A	#N/A	#N/A	#N/A	#N/A	#N/A	#N/A	#N/A	2.15026	5.78564	0.496045	#N/A	#N/A	#N/A	#N/A	#N/A	1.63902	8	ENSG00000121281	ADCY7	protein_coding	adenylate cyclase 7 [Source:HGNC Symbol;Acc:HGNC:238]
SRGN	5.0789	#N/A	5.81103	3.34362	8.97385	#N/A	#N/A	#N/A	#N/A	#N/A	#N/A	#N/A	#N/A	#N/A	#N/A	#N/A	#N/A	#N/A	1.13549	1.37515	1.82215	0.606249	#N/A	#N/A	#N/A	#N/A	#N/A	8	ENSG00000122862	SRGN	protein_coding	serglycin [Source:HGNC Symbol;Acc:HGNC:9361]
ABHD17C	2.82768	#N/A	2.24918	1.4254	4.12337	#N/A	1.29415	#N/A	#N/A	#N/A	#N/A	#N/A	#N/A	#N/A	#N/A	#N/A	#N/A	#N/A	#N/A	0.277976	1.3177	1.00017	#N/A	#N/A	#N/A	#N/A	#N/A	8	ENSG00000136379	ABHD17C	protein_coding	abhydrolase domain containing 17C, depalmitoylase [Source:HGNC Symbol;Acc:HGNC:26925]
ST6GALNAC2	0.175264	#N/A	0.396332	#N/A	0.113231	#N/A	#N/A	#N/A	#N/A	#N/A	#N/A	#N/A	#N/A	#N/A	#N/A	1.15925	#N/A	#N/A	0.139182	#N/A	1.01499	#N/A	#N/A	0.769097	#N/A	0.118597	#N/A	8	ENSG00000070731	ST6GALNAC2	protein_coding	ST6 N-acetylgalactosaminide alpha-2,6-sialyltransferase 2 [Source:HGNC Symbol;Acc:HGNC:10867]
HOXB3	2.4332	#N/A	#N/A	#N/A	3.63901	3.22565	#N/A	#N/A	#N/A	3.40415	1.56417	#N/A	2.19074	#N/A	#N/A	#N/A	#N/A	#N/A	0.844712	0.2605	#N/A	#N/A	#N/A	#N/A	#N/A	#N/A	#N/A	8	ENSG00000120093	HOXB3	protein_coding	homeobox B3 [Source:HGNC Symbol;Acc:HGNC:5114]
SLC5A4-AS1	0.10711	#N/A	0.0702806	0.0511328	0.0675531	#N/A	#N/A	#N/A	#N/A	#N/A	#N/A	#N/A	#N/A	#N/A	#N/A	0.0913697	0.0614899	#N/A	0.0627092	#N/A	#N/A	#N/A	#N/A	#N/A	#N/A	0.0618808	#N/A	8	ENSG00000242082	SLC5A4-AS1	lncRNA	SLC5A4 antisense RNA 1 [Source:HGNC Symbol;Acc:HGNC:53163]
B3GAT1-DT	0.205284	#N/A	0.135848	0.101675	0.135212	0.19422	#N/A	#N/A	#N/A	0.206939	#N/A	#N/A	0.213163	#N/A	#N/A	#N/A	#N/A	#N/A	0.122431	#N/A	#N/A	#N/A	#N/A	#N/A	#N/A	#N/A	#N/A	8	ENSG00000255545	B3GAT1-DT	lncRNA	B3GAT1 divergent transcript [Source:HGNC Symbol;Acc:HGNC:27449]
SHB	0.319084	#N/A	0.297002	#N/A	0.19627	#N/A	#N/A	#N/A	#N/A	#N/A	#N/A	#N/A	#N/A	#N/A	#N/A	#N/A	#N/A	#N/A	0.148369	0.150917	1.09753	1.46676	#N/A	#N/A	#N/A	0.178808	#N/A	8	ENSG00000107338	SHB	protein_coding	SH2 domain containing adaptor protein B [Source:HGNC Symbol;Acc:HGNC:10838]
EVC2	2.65996	#N/A	#N/A	#N/A	0.635404	1.95122	#N/A	0.248546	#N/A	5.29035	3.06533	#N/A	1.54185	#N/A	#N/A	#N/A	#N/A	#N/A	#N/A	0.220521	#N/A	#N/A	#N/A	#N/A	#N/A	#N/A	#N/A	8	ENSG00000173040	EVC2	protein_coding	EvC ciliary complex subunit 2 [Source:HGNC Symbol;Acc:HGNC:19747]
KLRD1	0.627232	#N/A	4.50607	0.16327	0.217642	#N/A	#N/A	#N/A	#N/A	#N/A	0.994974	#N/A	4.19624	#N/A	#N/A	#N/A	#N/A	#N/A	1.01129	#N/A	0.629832	#N/A	#N/A	#N/A	#N/A	#N/A	#N/A	8	ENSG00000134539	KLRD1	protein_coding	killer cell lectin like receptor D1 [Source:HGNC Symbol;Acc:HGNC:6378]
SIRPG	0.262959	#N/A	0.487353	0.12422	0.13378	1.1661	#N/A	#N/A	#N/A	0.171206	#N/A	#N/A	1.53691	#N/A	#N/A	#N/A	#N/A	#N/A	#N/A	0.125016	#N/A	#N/A	#N/A	#N/A	#N/A	#N/A	#N/A	8	ENSG00000089012	SIRPG	protein_coding	signal regulatory protein gamma [Source:HGNC Symbol;Acc:HGNC:15757]
AKR1E2	0.686992	#N/A	1.15208	0.144596	0.275306	#N/A	#N/A	#N/A	#N/A	#N/A	#N/A	#N/A	#N/A	#N/A	#N/A	1.1942	#N/A	#N/A	0.152884	0.148553	#N/A	#N/A	1.90287	#N/A	#N/A	#N/A	#N/A	8	ENSG00000165568	AKR1E2	protein_coding	aldo-keto reductase family 1 member E2 [Source:HGNC Symbol;Acc:HGNC:23437]
XYLB	2.29758	#N/A	1.52942	0.542708	1.8013	#N/A	#N/A	#N/A	#N/A	#N/A	#N/A	1.51641	#N/A	#N/A	#N/A	#N/A	#N/A	#N/A	#N/A	0.230353	#N/A	#N/A	1.16479	#N/A	#N/A	0.55669	#N/A	8	ENSG00000093217	XYLB	protein_coding	xylulokinase [Source:HGNC Symbol;Acc:HGNC:12839]
RNF115	0.678846	#N/A	0.409525	#N/A	0.497992	#N/A	0.689315	#N/A	#N/A	0.615359	0.439829	#N/A	0.676015	#N/A	#N/A	#N/A	#N/A	#N/A	#N/A	4.57095	#N/A	#N/A	#N/A	#N/A	#N/A	#N/A	#N/A	8	ENSG00000265491	RNF115	protein_coding	ring finger protein 115 [Source:HGNC Symbol;Acc:HGNC:18154]
ANGPT1	0.105182	#N/A	0.104327	#N/A	#N/A	#N/A	#N/A	#N/A	#N/A	#N/A	#N/A	0.0994826	#N/A	#N/A	#N/A	#N/A	#N/A	#N/A	#N/A	#N/A	0.34288	0.113599	0.106969	0.07795	#N/A	0.0733948	#N/A	8	ENSG00000154188	ANGPT1	protein_coding	angiopoietin 1 [Source:HGNC Symbol;Acc:HGNC:484]
SEC13	0.843754	#N/A	0.487921	1.19647	0.696771	#N/A	#N/A	#N/A	#N/A	0.699454	#N/A	#N/A	0.602398	#N/A	0.653077	#N/A	#N/A	#N/A	#N/A	5.14509	#N/A	#N/A	#N/A	#N/A	#N/A	#N/A	#N/A	8	ENSG00000157020	SEC13	protein_coding	SEC13 homolog, nuclear pore and COPII coat complex component [Source:HGNC Symbol;Acc:HGNC:10697]
KLRK1-AS1	1.90591	#N/A	1.22445	0.352985	0.810431	1.67004	#N/A	#N/A	#N/A	1.74092	#N/A	#N/A	1.74769	#N/A	#N/A	#N/A	#N/A	#N/A	0.251671	#N/A	#N/A	#N/A	#N/A	#N/A	#N/A	#N/A	#N/A	8	ENSG00000245648	KLRK1-AS1	lncRNA	KLRK1 antisense RNA 1 [Source:HGNC Symbol;Acc:HGNC:54868]
CARD9	0.110074	#N/A	0.0597845	#N/A	#N/A	#N/A	#N/A	#N/A	#N/A	#N/A	#N/A	0.0980635	#N/A	#N/A	#N/A	0.0696422	#N/A	#N/A	#N/A	#N/A	0.658184	0.0752058	0.112744	0.0983773	#N/A	#N/A	#N/A	8	ENSG00000187796	CARD9	protein_coding	caspase recruitment domain family member 9 [Source:HGNC Symbol;Acc:HGNC:16391]
HLCS	0.777513	#N/A	0.505489	#N/A	#N/A	0.958961	0.830011	#N/A	1.70508	#N/A	#N/A	#N/A	0.849798	#N/A	#N/A	#N/A	#N/A	#N/A	0.759682	7.83803	#N/A	#N/A	#N/A	#N/A	#N/A	#N/A	#N/A	8	ENSG00000159267	HLCS	protein_coding	holocarboxylase synthetase [Source:HGNC Symbol;Acc:HGNC:4976]
PZP	2.58349	#N/A	3.3139	1.6053	2.50783	2.01874	#N/A	#N/A	2.28827	1.62695	#N/A	#N/A	2.0601	#N/A	#N/A	#N/A	#N/A	#N/A	#N/A	#N/A	#N/A	#N/A	#N/A	#N/A	#N/A	#N/A	#N/A	8	ENSG00000126838	PZP	protein_coding	PZP alpha-2-macroglobulin like [Source:HGNC Symbol;Acc:HGNC:9750]
GAS7	2.14364	#N/A	3.26032	#N/A	2.7452	#N/A	#N/A	#N/A	#N/A	#N/A	#N/A	1.13437	#N/A	#N/A	#N/A	#N/A	#N/A	#N/A	2.5552	4.01605	3.01372	1.97301	#N/A	#N/A	#N/A	#N/A	#N/A	8	ENSG00000007237	GAS7	protein_coding	growth arrest specific 7 [Source:HGNC Symbol;Acc:HGNC:4169]
#259103	1.44502	#N/A	0.876588	#N/A	#N/A	#N/A	#N/A	#N/A	#N/A	1.00091	#N/A	#N/A	2.33017	#N/A	#N/A	0.975778	#N/A	#N/A	#N/A	0.25153	#N/A	#N/A	#N/A	0.911456	2.12646	#N/A	#N/A	8	ENSG00000259103		lncRNA	novel transcript, antisense to TTLL5
CACNA2D2	0.267614	#N/A	0.313456	#N/A	0.11361	#N/A	0.130395	#N/A	#N/A	0.745171	#N/A	#N/A	1.69374	#N/A	#N/A	#N/A	#N/A	#N/A	#N/A	0.105344	#N/A	#N/A	#N/A	#N/A	#N/A	0.108217	#N/A	8	ENSG00000007402	CACNA2D2	protein_coding	calcium voltage-gated channel auxiliary subunit alpha2delta 2 [Source:HGNC Symbol;Acc:HGNC:1400]
#238039	2.48377	#N/A	2.53126	#N/A	1.63426	#N/A	#N/A	#N/A	#N/A	1.74879	#N/A	#N/A	1.35674	#N/A	#N/A	#N/A	1.44257	#N/A	#N/A	0.278106	#N/A	#N/A	#N/A	#N/A	1.43609	#N/A	#N/A	8	ENSG00000238039		lncRNA	novel transcript
CCDC13	1.97031	#N/A	0.478307	#N/A	0.307707	#N/A	#N/A	#N/A	#N/A	#N/A	#N/A	0.765566	#N/A	#N/A	#N/A	1.39752	#N/A	#N/A	#N/A	0.161721	1.8993	#N/A	#N/A	1.48513	#N/A	#N/A	#N/A	8	ENSG00000244607	CCDC13	protein_coding	coiled-coil domain containing 13 [Source:HGNC Symbol;Acc:HGNC:26358]
ADAMTS1	0.103478	#N/A	0.103092	#N/A	#N/A	0.0903565	#N/A	#N/A	#N/A	#N/A	#N/A	#N/A	0.117047	#N/A	#N/A	#N/A	#N/A	#N/A	0.0664747	#N/A	0.645794	0.0693848	#N/A	#N/A	#N/A	0.0691434	#N/A	8	ENSG00000154734	ADAMTS1	protein_coding	ADAM metallopeptidase with thrombospondin type 1 motif 1 [Source:HGNC Symbol;Acc:HGNC:217]
OAF	0.403585	#N/A	0.197882	0.123826	0.156995	#N/A	#N/A	#N/A	#N/A	#N/A	#N/A	0.251562	#N/A	#N/A	#N/A	#N/A	#N/A	#N/A	#N/A	#N/A	#N/A	0.790271	1.5885	2.5612	#N/A	#N/A	#N/A	8	ENSG00000184232	OAF	protein_coding	out at first homolog [Source:HGNC Symbol;Acc:HGNC:28752]
#272368	0.712944	#N/A	#N/A	#N/A	#N/A	0.521525	#N/A	0.775087	1.05746	#N/A	#N/A	#N/A	1.12696	#N/A	#N/A	#N/A	#N/A	#N/A	0.655807	8.21399	#N/A	#N/A	#N/A	#N/A	0.475517	#N/A	#N/A	8	ENSG00000272368		lncRNA	novel transcript, antisense to CERS5
TRPV4	0.105764	#N/A	0.0979516	#N/A	0.066408	#N/A	#N/A	#N/A	#N/A	#N/A	#N/A	#N/A	#N/A	#N/A	#N/A	#N/A	#N/A	#N/A	0.0617525	#N/A	0.336662	#N/A	0.124617	0.0548885	#N/A	0.0609039	#N/A	8	ENSG00000111199	TRPV4	protein_coding	transient receptor potential cation channel subfamily V member 4 [Source:HGNC Symbol;Acc:HGNC:18083]
ERCC6L2	0.675792	#N/A	0.554277	#N/A	#N/A	0.464077	#N/A	#N/A	#N/A	#N/A	0.494847	#N/A	0.775247	#N/A	#N/A	#N/A	#N/A	#N/A	0.732808	5.30568	#N/A	#N/A	#N/A	#N/A	0.401138	#N/A	#N/A	8	ENSG00000182150	ERCC6L2	protein_coding	ERCC excision repair 6 like 2 [Source:HGNC Symbol;Acc:HGNC:26922]
SELPLG	3.90566	0.212604	6.22743	0.192421	0.497866	#N/A	#N/A	#N/A	#N/A	#N/A	#N/A	#N/A	#N/A	0.462	#N/A	#N/A	#N/A	#N/A	#N/A	0.167051	#N/A	#N/A	#N/A	#N/A	#N/A	#N/A	0.684951	8	ENSG00000110876	SELPLG	protein_coding	selectin P ligand [Source:HGNC Symbol;Acc:HGNC:10722]
ECM2	1.39293	#N/A	#N/A	#N/A	#N/A	1.00264	#N/A	0.870458	#N/A	#N/A	#N/A	#N/A	2.12771	#N/A	#N/A	#N/A	#N/A	#N/A	#N/A	0.186375	#N/A	0.892053	#N/A	#N/A	1.1666	1.25562	#N/A	8	ENSG00000106823	ECM2	protein_coding	extracellular matrix protein 2 [Source:HGNC Symbol;Acc:HGNC:3154]
#261003	0.254365	#N/A	#N/A	#N/A	#N/A	1.41188	#N/A	#N/A	#N/A	0.637457	#N/A	#N/A	0.731279	#N/A	#N/A	#N/A	#N/A	#N/A	#N/A	#N/A	1.45634	0.262464	2.07941	2.55796	#N/A	#N/A	#N/A	8	ENSG00000261003		lncRNA	novel transcript, overlapping to FAM120B
CLEC4D	0.108807	#N/A	0.101689	#N/A	#N/A	#N/A	#N/A	#N/A	#N/A	#N/A	#N/A	0.0968224	#N/A	#N/A	#N/A	#N/A	#N/A	#N/A	0.0661553	#N/A	0.131893	0.099141	0.129281	0.125736	#N/A	#N/A	#N/A	8	ENSG00000166527	CLEC4D	protein_coding	C-type lectin domain family 4 member D [Source:HGNC Symbol;Acc:HGNC:14554]
VSTM1#189068	0.108807	#N/A	0.101689	#N/A	#N/A	#N/A	#N/A	#N/A	#N/A	#N/A	#N/A	0.0968224	#N/A	#N/A	#N/A	#N/A	#N/A	#N/A	0.0661553	#N/A	0.131893	0.110835	0.118558	0.125736	#N/A	#N/A	#N/A	8	ENSG00000189068	VSTM1	protein_coding	V-set and transmembrane domain containing 1 [Source:HGNC Symbol;Acc:HGNC:29455]
MAFTRR	0.161416	#N/A	0.150294	#N/A	#N/A	0.151292	#N/A	#N/A	#N/A	#N/A	0.0824844	0.143954	0.171664	0.388282	#N/A	#N/A	#N/A	#N/A	#N/A	#N/A	#N/A	#N/A	0.275543	#N/A	#N/A	#N/A	#N/A	8	ENSG00000261390	MAFTRR	lncRNA	MAF transcriptional regulator RNA [Source:HGNC Symbol;Acc:HGNC:51525]
TENM1	1.31931	#N/A	2.71839	1.35389	2.12727	#N/A	#N/A	#N/A	1.02926	1.56716	0.867862	#N/A	2.13438	#N/A	#N/A	#N/A	#N/A	#N/A	#N/A	#N/A	#N/A	#N/A	#N/A	#N/A	#N/A	#N/A	#N/A	8	ENSG00000009694	TENM1	protein_coding	teneurin transmembrane protein 1 [Source:HGNC Symbol;Acc:HGNC:8117]
PAQR6	0.146787	#N/A	0.235132	#N/A	#N/A	#N/A	#N/A	#N/A	#N/A	0.639154	#N/A	0.169758	#N/A	#N/A	#N/A	#N/A	0.139673	#N/A	#N/A	#N/A	1.56394	#N/A	1.72159	2.04677	#N/A	#N/A	#N/A	8	ENSG00000160781	PAQR6	protein_coding	progestin and adipoQ receptor family member 6 [Source:HGNC Symbol;Acc:HGNC:30132]
STON2	0.112598	#N/A	0.105203	#N/A	0.0761614	#N/A	#N/A	#N/A	#N/A	#N/A	#N/A	0.0996951	#N/A	#N/A	#N/A	#N/A	#N/A	#N/A	#N/A	#N/A	0.713872	0.0773963	0.0994635	0.130224	#N/A	#N/A	#N/A	8	ENSG00000140022	STON2	protein_coding	stonin 2 [Source:HGNC Symbol;Acc:HGNC:30652]
LIPN	0.108833	#N/A	0.101864	#N/A	#N/A	#N/A	#N/A	#N/A	#N/A	#N/A	#N/A	0.097244	#N/A	#N/A	#N/A	#N/A	#N/A	#N/A	#N/A	#N/A	0.12881	0.11102	0.124905	0.0743981	0.113027	#N/A	#N/A	8	ENSG00000204020	LIPN	protein_coding	lipase family member N [Source:HGNC Symbol;Acc:HGNC:23452]
PLA2G7	0.0832861	#N/A	0.10358	#N/A	#N/A	#N/A	#N/A	#N/A	#N/A	#N/A	#N/A	0.0989208	#N/A	#N/A	#N/A	#N/A	#N/A	#N/A	#N/A	#N/A	0.128266	0.112898	0.118525	0.126977	#N/A	0.071556	#N/A	8	ENSG00000146070	PLA2G7	protein_coding	phospholipase A2 group VII [Source:HGNC Symbol;Acc:HGNC:9040]
SLC40A1	0.324984	#N/A	0.249837	0.145478	0.286638	#N/A	#N/A	#N/A	#N/A	#N/A	#N/A	0.212722	#N/A	#N/A	#N/A	2.49623	#N/A	#N/A	0.154823	#N/A	#N/A	#N/A	4.12654	#N/A	#N/A	#N/A	#N/A	8	ENSG00000138449	SLC40A1	protein_coding	solute carrier family 40 member 1 [Source:HGNC Symbol;Acc:HGNC:10909]
EMP1	0.108665	#N/A	0.101569	#N/A	#N/A	#N/A	#N/A	#N/A	#N/A	#N/A	#N/A	0.096916	#N/A	#N/A	#N/A	0.0542494	#N/A	#N/A	#N/A	#N/A	0.0846649	0.105397	0.0811776	0.0991813	#N/A	#N/A	#N/A	8	ENSG00000134531	EMP1	protein_coding	epithelial membrane protein 1 [Source:HGNC Symbol;Acc:HGNC:3333]
#253980	1.4464	#N/A	2.1854	0.613578	1.35769	1.88489	#N/A	#N/A	0.483803	#N/A	#N/A	#N/A	2.47478	#N/A	#N/A	#N/A	#N/A	#N/A	1.72415	#N/A	#N/A	#N/A	#N/A	#N/A	#N/A	#N/A	#N/A	8	ENSG00000253980		lncRNA	novel transcript
#260122	0.229949	#N/A	0.209664	#N/A	0.150868	1.94748	#N/A	#N/A	#N/A	0.302107	#N/A	0.180761	#N/A	#N/A	#N/A	0.564676	#N/A	#N/A	#N/A	#N/A	2.8162	#N/A	#N/A	#N/A	#N/A	#N/A	#N/A	8	ENSG00000260122		lncRNA	novel transcript
VPS13D	0.501689	#N/A	#N/A	#N/A	#N/A	#N/A	#N/A	#N/A	#N/A	0.443315	0.408959	#N/A	0.449807	#N/A	#N/A	#N/A	0.685942	#N/A	0.901568	9.51474	#N/A	#N/A	#N/A	#N/A	0.48908	#N/A	#N/A	8	ENSG00000048707	VPS13D	protein_coding	vacuolar protein sorting 13 homolog D [Source:HGNC Symbol;Acc:HGNC:23595]
COLQ	1.33373	#N/A	2.04429	#N/A	1.07553	1.0287	1.24678	#N/A	#N/A	2.03166	#N/A	#N/A	1.89711	#N/A	#N/A	#N/A	#N/A	#N/A	#N/A	0.466964	#N/A	#N/A	#N/A	#N/A	#N/A	#N/A	#N/A	8	ENSG00000206561	COLQ	protein_coding	collagen like tail subunit of asymmetric acetylcholinesterase [Source:HGNC Symbol;Acc:HGNC:2226]
LINC02725	1.39109	#N/A	2.68091	#N/A	0.303432	2.33747	#N/A	#N/A	#N/A	2.66728	#N/A	#N/A	3.99468	#N/A	#N/A	#N/A	#N/A	#N/A	0.135796	0.154654	#N/A	#N/A	#N/A	#N/A	#N/A	#N/A	#N/A	8	ENSG00000273415	LINC02725	lncRNA	long intergenic non-protein coding RNA 2725 [Source:HGNC Symbol;Acc:HGNC:54242]
#264924	1.23961	#N/A	#N/A	#N/A	#N/A	1.83311	2.62325	#N/A	#N/A	1.89975	#N/A	#N/A	4.08604	#N/A	#N/A	#N/A	#N/A	#N/A	2.75581	0.633232	#N/A	#N/A	#N/A	#N/A	#N/A	1.38658	#N/A	8	ENSG00000264924		lncRNA	novel transcript, antisense to TTC39C
#285658	0.971742	#N/A	#N/A	#N/A	0.784378	0.807261	0.889995	#N/A	1.98856	#N/A	#N/A	#N/A	1.77048	#N/A	#N/A	#N/A	#N/A	#N/A	#N/A	4.13416	#N/A	#N/A	#N/A	#N/A	0.641692	#N/A	#N/A	8	ENSG00000285658		lncRNA	novel transcript, antisense to AMBRA1
#285651	1.31742	#N/A	#N/A	1.12398	2.17613	3.17689	1.65921	#N/A	#N/A	2.42856	#N/A	#N/A	3.76595	#N/A	#N/A	#N/A	#N/A	#N/A	#N/A	0.368304	#N/A	#N/A	#N/A	#N/A	#N/A	#N/A	#N/A	8	ENSG00000285651		lncRNA	novel transcript, antisense to THEM4
LRRC37A#176681	0.986096	#N/A	#N/A	#N/A	#N/A	#N/A	#N/A	#N/A	1.85078	#N/A	#N/A	#N/A	1.61578	#N/A	#N/A	0.720792	1.0283	#N/A	#N/A	3.62081	#N/A	#N/A	#N/A	0.72541	0.990555	#N/A	#N/A	8	ENSG00000176681	LRRC37A	protein_coding	leucine rich repeat containing 37A [Source:HGNC Symbol;Acc:HGNC:29069]
#258017	0.853515	#N/A	#N/A	#N/A	#N/A	#N/A	#N/A	#N/A	#N/A	#N/A	#N/A	0.766214	#N/A	#N/A	#N/A	#N/A	#N/A	#N/A	1.22483	6.34869	#N/A	0.708058	#N/A	0.754277	0.840008	1.09049	#N/A	8	ENSG00000258017		lncRNA	novel transcript, antisense to TUBA1B
TSIX	1.0231	#N/A	#N/A	#N/A	#N/A	#N/A	#N/A	#N/A	#N/A	#N/A	#N/A	0.982671	2.13335	#N/A	#N/A	#N/A	1.45323	#N/A	#N/A	0.250437	#N/A	#N/A	#N/A	0.759192	1.59485	1.65355	#N/A	8	ENSG00000270641	TSIX	lncRNA	TSIX transcript, XIST antisense RNA [Source:HGNC Symbol;Acc:HGNC:12377]
TMEM45B	0.246664	#N/A	0.153595	0.122026	0.136501	1.24157	#N/A	#N/A	#N/A	#N/A	#N/A	#N/A	0.322888	#N/A	#N/A	#N/A	#N/A	#N/A	0.124783	#N/A	#N/A	#N/A	1.37821	#N/A	#N/A	#N/A	#N/A	8	ENSG00000151715	TMEM45B	protein_coding	transmembrane protein 45B [Source:HGNC Symbol;Acc:HGNC:25194]
#256948	0.156888	#N/A	#N/A	#N/A	0.099432	#N/A	0.0822467	#N/A	#N/A	#N/A	#N/A	0.135156	#N/A	#N/A	#N/A	#N/A	0.103622	#N/A	#N/A	0.124968	#N/A	0.157599	0.163095	#N/A	#N/A	#N/A	#N/A	8	ENSG00000256948		lncRNA	novel transcript
MELK	0.065528	#N/A	#N/A	0.0530403	0.109386	0.162316	#N/A	#N/A	#N/A	0.163316	0.059126	0.118881	0.129766	#N/A	#N/A	#N/A	#N/A	#N/A	#N/A	#N/A	#N/A	#N/A	#N/A	#N/A	#N/A	#N/A	#N/A	8	ENSG00000165304	MELK	protein_coding	maternal embryonic leucine zipper kinase [Source:HGNC Symbol;Acc:HGNC:16870]
CLEC6A	0.107863	#N/A	0.100546	#N/A	#N/A	#N/A	#N/A	#N/A	#N/A	#N/A	#N/A	0.0960525	#N/A	#N/A	#N/A	#N/A	#N/A	#N/A	#N/A	#N/A	0.123787	0.104378	0.106731	0.0847498	0.111235	#N/A	#N/A	8	ENSG00000205846	CLEC6A	protein_coding	C-type lectin domain containing 6A [Source:HGNC Symbol;Acc:HGNC:14556]
#285803	1.15343	#N/A	#N/A	#N/A	#N/A	1.19438	2.36185	#N/A	1.29353	#N/A	#N/A	#N/A	2.44824	#N/A	#N/A	#N/A	#N/A	#N/A	#N/A	1.04031	#N/A	#N/A	#N/A	0.736234	1.17297	#N/A	#N/A	8	ENSG00000285803		lncRNA	novel transcript, antisense to AGAP6
EPC1-AS1	0.759493	#N/A	#N/A	#N/A	#N/A	0.931737	1.50801	#N/A	1.58237	0.722809	#N/A	#N/A	2.2189	#N/A	#N/A	#N/A	#N/A	#N/A	#N/A	6.68374	#N/A	#N/A	#N/A	#N/A	0.746544	#N/A	#N/A	8	ENSG00000229327	EPC1-AS1	lncRNA	EPC1 antisense RNA 1 [Source:HGNC Symbol;Acc:HGNC:50717]
ADTRP	0.747349	#N/A	0.644143	#N/A	#N/A	2.21214	#N/A	0.118539	#N/A	#N/A	#N/A	#N/A	2.13732	#N/A	#N/A	1.21457	#N/A	#N/A	#N/A	0.148489	#N/A	#N/A	1.63004	#N/A	#N/A	#N/A	#N/A	8	ENSG00000111863	ADTRP	protein_coding	androgen dependent TFPI regulating protein [Source:HGNC Symbol;Acc:HGNC:21214]
LINC00243	1.42331	#N/A	2.759	0.553768	1.46423	#N/A	#N/A	#N/A	#N/A	1.62007	#N/A	#N/A	1.76952	#N/A	#N/A	#N/A	#N/A	#N/A	0.486214	0.169272	#N/A	#N/A	#N/A	#N/A	#N/A	#N/A	#N/A	8	ENSG00000214894	LINC00243	lncRNA	long intergenic non-protein coding RNA 243 [Source:HGNC Symbol;Acc:HGNC:30956]
HID1	0.10541	#N/A	0.111819	#N/A	#N/A	0.120065	#N/A	#N/A	#N/A	0.178046	0.0651044	#N/A	0.173328	#N/A	#N/A	0.499462	#N/A	#N/A	#N/A	#N/A	#N/A	#N/A	1.78392	#N/A	#N/A	#N/A	#N/A	8	ENSG00000167861	HID1	protein_coding	HID1 domain containing [Source:HGNC Symbol;Acc:HGNC:15736]
SUMF1	0.568277	#N/A	#N/A	#N/A	0.787638	#N/A	#N/A	#N/A	#N/A	#N/A	#N/A	#N/A	#N/A	#N/A	#N/A	#N/A	0.882993	#N/A	1.01463	9.46287	#N/A	0.546152	#N/A	0.436351	#N/A	0.620421	#N/A	8	ENSG00000144455	SUMF1	protein_coding	sulfatase modifying factor 1 [Source:HGNC Symbol;Acc:HGNC:20376]
EPHA1-AS1#229153	1.47239	#N/A	2.26557	0.38436	0.644743	#N/A	#N/A	#N/A	#N/A	#N/A	#N/A	#N/A	#N/A	#N/A	#N/A	1.26533	0.719425	#N/A	#N/A	0.169494	#N/A	#N/A	1.01738	#N/A	#N/A	#N/A	#N/A	8	ENSG00000229153	EPHA1-AS1	lncRNA	EPHA1 antisense RNA 1 [Source:HGNC Symbol;Acc:HGNC:27799]
CD5	0.712909	#N/A	2.13827	0.152522	1.92333	#N/A	0.451384	#N/A	0.171863	#N/A	#N/A	#N/A	4.07413	#N/A	#N/A	#N/A	#N/A	#N/A	#N/A	0.163855	#N/A	#N/A	#N/A	#N/A	#N/A	#N/A	#N/A	8	ENSG00000110448	CD5	protein_coding	CD5 molecule [Source:HGNC Symbol;Acc:HGNC:1685]
EOMES	0.242512	#N/A	0.172341	0.114293	0.147541	1.24792	#N/A	#N/A	#N/A	0.229993	#N/A	#N/A	0.221638	#N/A	#N/A	#N/A	#N/A	#N/A	0.132361	#N/A	#N/A	#N/A	#N/A	#N/A	#N/A	#N/A	#N/A	8	ENSG00000163508	EOMES	protein_coding	eomesodermin [Source:HGNC Symbol;Acc:HGNC:3372]
#251675	0.804137	#N/A	0.973504	0.137273	0.811655	#N/A	#N/A	#N/A	#N/A	0.823613	#N/A	#N/A	0.561937	#N/A	#N/A	#N/A	#N/A	#N/A	0.384263	0.13221	#N/A	#N/A	#N/A	#N/A	#N/A	#N/A	#N/A	8	ENSG00000251675		lncRNA	novel transcript
#286899	1.46496	#N/A	#N/A	#N/A	#N/A	#N/A	#N/A	#N/A	#N/A	#N/A	#N/A	1.2947	1.85147	#N/A	#N/A	#N/A	1.0147	#N/A	#N/A	0.202898	0.846226	#N/A	#N/A	1.32836	1.28174	#N/A	#N/A	8	ENSG00000286899		lncRNA	novel transcript, antisense to AGO1
SLIT1	1.29085	1.38345	1.26358	#N/A	#N/A	#N/A	#N/A	#N/A	#N/A	#N/A	#N/A	#N/A	#N/A	#N/A	#N/A	#N/A	#N/A	#N/A	#N/A	0.201625	#N/A	2.18645	1.08118	#N/A	1.72309	0.511576	#N/A	8	ENSG00000187122	SLIT1	protein_coding	slit guidance ligand 1 [Source:HGNC Symbol;Acc:HGNC:11085]
LINC02964	1.80606	#N/A	2.11809	1.7204	4.42499	2.03483	#N/A	#N/A	#N/A	1.65823	#N/A	#N/A	2.89367	#N/A	#N/A	#N/A	#N/A	#N/A	#N/A	0.606659	#N/A	#N/A	#N/A	#N/A	#N/A	#N/A	#N/A	8	ENSG00000286122	LINC02964	lncRNA	long intergenic non-protein coding RNA 2964 [Source:HGNC Symbol;Acc:HGNC:53487]
SMPDL3A	0.0621105	#N/A	#N/A	#N/A	#N/A	#N/A	#N/A	#N/A	#N/A	#N/A	#N/A	0.0968224	#N/A	#N/A	#N/A	#N/A	#N/A	#N/A	0.0661553	#N/A	0.131893	0.110835	0.129281	0.107093	0.113187	#N/A	#N/A	8	ENSG00000172594	SMPDL3A	protein_coding	sphingomyelin phosphodiesterase acid like 3A [Source:HGNC Symbol;Acc:HGNC:17389]
MATK	0.704511	#N/A	2.87278	0.247931	0.191566	2.37882	#N/A	#N/A	0.144853	2.18301	#N/A	#N/A	2.38766	#N/A	#N/A	#N/A	#N/A	#N/A	#N/A	#N/A	#N/A	#N/A	#N/A	#N/A	#N/A	#N/A	#N/A	8	ENSG00000007264	MATK	protein_coding	megakaryocyte-associated tyrosine kinase [Source:HGNC Symbol;Acc:HGNC:6906]
ABHD5	0.889152	#N/A	#N/A	1.57989	1.88012	#N/A	#N/A	#N/A	#N/A	#N/A	#N/A	#N/A	#N/A	#N/A	#N/A	#N/A	#N/A	#N/A	0.793696	2.33562	0.925142	#N/A	#N/A	1.01746	1.23824	#N/A	#N/A	8	ENSG00000011198	ABHD5	protein_coding	abhydrolase domain containing 5, lysophosphatidic acid acyltransferase [Source:HGNC Symbol;Acc:HGNC:21396]
HELB	0.777347	#N/A	0.785404	0.835178	0.946784	0.941291	#N/A	#N/A	#N/A	1.33286	#N/A	#N/A	0.97164	#N/A	#N/A	#N/A	#N/A	#N/A	#N/A	6.48069	#N/A	#N/A	#N/A	#N/A	#N/A	#N/A	#N/A	8	ENSG00000127311	HELB	protein_coding	DNA helicase B [Source:HGNC Symbol;Acc:HGNC:17196]
PELATON	0.0445252	#N/A	0.0380306	#N/A	#N/A	#N/A	#N/A	#N/A	#N/A	#N/A	#N/A	0.098234	#N/A	#N/A	#N/A	#N/A	#N/A	#N/A	0.0674565	#N/A	0.115422	0.112386	0.12715	0.0724498	#N/A	#N/A	#N/A	8	ENSG00000224397	PELATON	lncRNA	plaque enriched lncRNA in atherosclerotic and inflammatory bowel macrophage regulation [Source:HGNC Symbol;Acc:HGNC:50328]
TGFB3	1.58128	#N/A	1.79489	#N/A	#N/A	2.01711	#N/A	#N/A	0.276805	#N/A	1.49838	#N/A	2.86016	#N/A	#N/A	#N/A	#N/A	#N/A	#N/A	0.213429	#N/A	1.25624	#N/A	#N/A	#N/A	#N/A	#N/A	8	ENSG00000119699	TGFB3	protein_coding	transforming growth factor beta 3 [Source:HGNC Symbol;Acc:HGNC:11769]
#261273	1.71914	#N/A	1.32845	#N/A	0.197758	#N/A	#N/A	#N/A	#N/A	#N/A	#N/A	0.439766	#N/A	#N/A	#N/A	#N/A	#N/A	#N/A	0.151305	0.190072	2.66104	#N/A	#N/A	1.91622	#N/A	#N/A	#N/A	8	ENSG00000261273		lncRNA	novel transcript
PARG	0.566262	#N/A	#N/A	0.599153	#N/A	0.471149	#N/A	0.738995	1.07737	#N/A	#N/A	#N/A	0.725934	#N/A	#N/A	#N/A	#N/A	#N/A	#N/A	6.19733	#N/A	#N/A	#N/A	#N/A	0.649018	#N/A	#N/A	8	ENSG00000227345	PARG	protein_coding	poly(ADP-ribose) glycohydrolase [Source:HGNC Symbol;Acc:HGNC:8605]
OXNAD1	0.795457	#N/A	0.6957	#N/A	#N/A	0.863818	1.34498	0.818335	2.04474	#N/A	#N/A	#N/A	0.837314	#N/A	#N/A	#N/A	#N/A	#N/A	#N/A	6.29429	#N/A	#N/A	#N/A	#N/A	#N/A	#N/A	#N/A	8	ENSG00000154814	OXNAD1	protein_coding	oxidoreductase NAD binding domain containing 1 [Source:HGNC Symbol;Acc:HGNC:25128]
AP3D1	0.612304	#N/A	0.718201	#N/A	1.08368	#N/A	#N/A	#N/A	#N/A	#N/A	#N/A	#N/A	#N/A	#N/A	#N/A	#N/A	#N/A	#N/A	#N/A	4.32364	0.525836	0.683524	0.450083	0.559556	#N/A	#N/A	#N/A	8	ENSG00000065000	AP3D1	protein_coding	adaptor related protein complex 3 subunit delta 1 [Source:HGNC Symbol;Acc:HGNC:568]
ADAMTS17	0.216482	#N/A	0.266849	0.0970894	0.122966	#N/A	#N/A	#N/A	#N/A	1.38309	0.456308	#N/A	0.830781	#N/A	#N/A	#N/A	#N/A	#N/A	0.0393098	#N/A	#N/A	#N/A	#N/A	#N/A	#N/A	#N/A	#N/A	8	ENSG00000140470	ADAMTS17	protein_coding	ADAM metallopeptidase with thrombospondin type 1 motif 17 [Source:HGNC Symbol;Acc:HGNC:17109]
PHTF1	0.740954	#N/A	#N/A	0.716351	1.17439	#N/A	#N/A	#N/A	#N/A	#N/A	#N/A	0.583786	#N/A	#N/A	0.655898	#N/A	#N/A	#N/A	#N/A	6.65907	1.06938	#N/A	#N/A	0.559859	#N/A	#N/A	#N/A	8	ENSG00000116793	PHTF1	protein_coding	putative homeodomain transcription factor 1 [Source:HGNC Symbol;Acc:HGNC:8939]
#286046	0.107344	#N/A	0.101012	#N/A	0.0979667	0.859132	#N/A	#N/A	#N/A	0.112484	#N/A	0.0827256	#N/A	#N/A	#N/A	#N/A	#N/A	#N/A	#N/A	#N/A	#N/A	0.0860838	#N/A	0.635576	#N/A	#N/A	#N/A	8	ENSG00000286046		lncRNA	novel transcript
SPATA6L	0.772606	#N/A	1.05865	#N/A	0.222617	2.16808	0.155294	#N/A	#N/A	2.44188	0.803954	#N/A	4.56932	#N/A	#N/A	#N/A	#N/A	#N/A	#N/A	#N/A	#N/A	#N/A	#N/A	#N/A	#N/A	#N/A	#N/A	8	ENSG00000106686	SPATA6L	protein_coding	spermatogenesis associated 6 like [Source:HGNC Symbol;Acc:HGNC:25472]
SNX4	0.489815	#N/A	#N/A	#N/A	#N/A	0.45247	#N/A	#N/A	1.15987	0.528853	#N/A	#N/A	0.626341	#N/A	#N/A	#N/A	#N/A	#N/A	#N/A	4.95659	#N/A	#N/A	#N/A	0.368898	0.533474	#N/A	#N/A	8	ENSG00000114520	SNX4	protein_coding	sorting nexin 4 [Source:HGNC Symbol;Acc:HGNC:11175]
PLEKHF1	0.408032	#N/A	0.122742	0.0861041	0.11697	0.184716	#N/A	#N/A	#N/A	0.155934	0.0662269	#N/A	0.172881	#N/A	#N/A	#N/A	#N/A	#N/A	#N/A	#N/A	#N/A	#N/A	#N/A	#N/A	#N/A	#N/A	#N/A	8	ENSG00000166289	PLEKHF1	protein_coding	pleckstrin homology and FYVE domain containing 1 [Source:HGNC Symbol;Acc:HGNC:20764]
ERCC6L	1.25378	#N/A	#N/A	1.20009	#N/A	#N/A	1.32442	#N/A	0.442891	#N/A	#N/A	#N/A	2.52228	#N/A	#N/A	#N/A	#N/A	#N/A	#N/A	0.338811	#N/A	#N/A	#N/A	#N/A	1.02605	0.920311	#N/A	8	ENSG00000186871	ERCC6L	protein_coding	ERCC excision repair 6 like, spindle assembly checkpoint helicase [Source:HGNC Symbol;Acc:HGNC:20794]
#287551	0.139584	#N/A	0.134505	#N/A	#N/A	0.120931	#N/A	#N/A	#N/A	0.135705	#N/A	#N/A	0.143029	#N/A	#N/A	#N/A	#N/A	#N/A	#N/A	#N/A	0.716711	#N/A	#N/A	0.234176	#N/A	0.103387	#N/A	8	ENSG00000287551		lncRNA	novel transcript, antisense to LINGO2
GK	1.12938	#N/A	0.983057	1.88775	#N/A	#N/A	#N/A	#N/A	#N/A	#N/A	#N/A	1.87777	#N/A	#N/A	#N/A	#N/A	#N/A	#N/A	#N/A	0.649025	0.855653	#N/A	1.75345	#N/A	1.43441	#N/A	#N/A	8	ENSG00000198814	GK	protein_coding	glycerol kinase [Source:HGNC Symbol;Acc:HGNC:4289]
ERICH6-AS1	1.21742	#N/A	1.16289	#N/A	1.13108	1.72516	#N/A	#N/A	#N/A	1.59638	1.24565	#N/A	2.14191	#N/A	#N/A	#N/A	#N/A	#N/A	#N/A	0.180933	#N/A	#N/A	#N/A	#N/A	#N/A	#N/A	#N/A	8	ENSG00000240137	ERICH6-AS1	lncRNA	ERICH6 antisense RNA 1 [Source:HGNC Symbol;Acc:HGNC:41205]
ZCCHC8	0.584444	#N/A	0.477175	1.04959	0.593002	#N/A	#N/A	#N/A	#N/A	#N/A	#N/A	0.570146	#N/A	#N/A	#N/A	#N/A	#N/A	#N/A	#N/A	5.4174	#N/A	#N/A	#N/A	0.488006	0.772276	#N/A	#N/A	8	ENSG00000033030	ZCCHC8	protein_coding	zinc finger CCHC-type containing 8 [Source:HGNC Symbol;Acc:HGNC:25265]
MPHOSPH9	0.573829	#N/A	#N/A	#N/A	#N/A	0.929198	0.983489	1.46349	2.15315	0.843457	#N/A	#N/A	1.16866	#N/A	#N/A	#N/A	#N/A	#N/A	#N/A	5.47918	#N/A	#N/A	#N/A	#N/A	#N/A	#N/A	#N/A	8	ENSG00000051825	MPHOSPH9	protein_coding	M-phase phosphoprotein 9 [Source:HGNC Symbol;Acc:HGNC:7215]
CCDC60	0.15522	#N/A	#N/A	#N/A	#N/A	#N/A	#N/A	#N/A	#N/A	0.139039	#N/A	0.137258	0.159085	#N/A	#N/A	0.15159	#N/A	#N/A	#N/A	#N/A	#N/A	#N/A	0.315968	0.153049	0.157665	#N/A	#N/A	8	ENSG00000183273	CCDC60	protein_coding	coiled-coil domain containing 60 [Source:HGNC Symbol;Acc:HGNC:28610]
RNF157	0.69337	#N/A	2.1679	0.282903	0.991445	2.02262	#N/A	#N/A	0.132689	0.989992	#N/A	#N/A	0.166053	#N/A	#N/A	#N/A	#N/A	#N/A	#N/A	#N/A	#N/A	#N/A	#N/A	#N/A	#N/A	#N/A	#N/A	8	ENSG00000141576	RNF157	protein_coding	ring finger protein 157 [Source:HGNC Symbol;Acc:HGNC:29402]
CTTNBP2	0.15612	#N/A	#N/A	#N/A	#N/A	#N/A	#N/A	#N/A	#N/A	#N/A	#N/A	0.14053	#N/A	#N/A	#N/A	0.117071	#N/A	#N/A	#N/A	#N/A	0.28787	0.161352	0.186361	0.176103	0.117657	#N/A	#N/A	8	ENSG00000077063	CTTNBP2	protein_coding	cortactin binding protein 2 [Source:HGNC Symbol;Acc:HGNC:15679]
ADGRL1-AS1#267169	0.91183	#N/A	0.798363	#N/A	1.18535	#N/A	#N/A	#N/A	#N/A	#N/A	#N/A	0.830308	#N/A	#N/A	#N/A	#N/A	#N/A	#N/A	1.12781	1.56181	#N/A	#N/A	#N/A	0.838585	#N/A	2.26242	#N/A	8	ENSG00000267169	ADGRL1-AS1	lncRNA	ADGRL1 antisense RNA 1 [Source:HGNC Symbol;Acc:HGNC:55309]
FECH	1.2934	#N/A	1.6431	1.10684	1.45686	0.898609	#N/A	#N/A	#N/A	#N/A	#N/A	#N/A	#N/A	0.810477	#N/A	#N/A	#N/A	#N/A	#N/A	0.276013	#N/A	#N/A	#N/A	#N/A	#N/A	0.975161	#N/A	8	ENSG00000066926	FECH	protein_coding	ferrochelatase [Source:HGNC Symbol;Acc:HGNC:3647]
TBC1D10A	0.749632	#N/A	1.017	#N/A	0.915465	#N/A	#N/A	1.23073	1.79948	#N/A	0.799484	#N/A	#N/A	#N/A	#N/A	#N/A	#N/A	#N/A	1.51045	5.61248	#N/A	#N/A	#N/A	#N/A	#N/A	#N/A	#N/A	8	ENSG00000099992	TBC1D10A	protein_coding	TBC1 domain family member 10A [Source:HGNC Symbol;Acc:HGNC:23609]
MFSD14B	0.559926	#N/A	0.447227	#N/A	#N/A	#N/A	#N/A	#N/A	#N/A	#N/A	#N/A	0.422567	#N/A	#N/A	#N/A	0.427328	#N/A	#N/A	#N/A	8.40397	0.451589	#N/A	#N/A	#N/A	0.530753	0.665003	#N/A	8	ENSG00000148110	MFSD14B	protein_coding	major facilitator superfamily domain containing 14B [Source:HGNC Symbol;Acc:HGNC:23376]
PTPN7	0.964213	#N/A	1.23106	#N/A	#N/A	1.22887	1.87362	#N/A	5.3001	2.21947	#N/A	#N/A	1.91549	#N/A	#N/A	#N/A	#N/A	#N/A	#N/A	3.30165	#N/A	#N/A	#N/A	#N/A	#N/A	#N/A	#N/A	8	ENSG00000143851	PTPN7	protein_coding	protein tyrosine phosphatase non-receptor type 7 [Source:HGNC Symbol;Acc:HGNC:9659]
TBCEL	0.728874	#N/A	#N/A	1.08452	#N/A	#N/A	#N/A	#N/A	1.00911	#N/A	#N/A	1.16277	0.539656	#N/A	#N/A	#N/A	0.945309	#N/A	#N/A	3.83906	#N/A	#N/A	#N/A	#N/A	0.848364	#N/A	#N/A	8	ENSG00000154114	TBCEL	protein_coding	tubulin folding cofactor E like [Source:HGNC Symbol;Acc:HGNC:28115]
RELN	0.117606	#N/A	#N/A	#N/A	#N/A	0.376085	#N/A	#N/A	#N/A	0.350792	#N/A	#N/A	0.14082	#N/A	#N/A	0.746026	#N/A	#N/A	#N/A	#N/A	1.18441	#N/A	0.810861	1.02134	#N/A	#N/A	#N/A	8	ENSG00000189056	RELN	protein_coding	reelin [Source:HGNC Symbol;Acc:HGNC:9957]
PBRM1	0.415805	#N/A	0.392544	#N/A	0.602527	#N/A	#N/A	#N/A	#N/A	#N/A	#N/A	0.370693	#N/A	#N/A	#N/A	#N/A	#N/A	#N/A	#N/A	5.87614	#N/A	#N/A	0.333192	0.366526	0.433057	#N/A	#N/A	8	ENSG00000163939	PBRM1	protein_coding	polybromo 1 [Source:HGNC Symbol;Acc:HGNC:30064]
CARD11-AS1	0.365848	#N/A	#N/A	#N/A	#N/A	0.604094	#N/A	#N/A	#N/A	0.200125	#N/A	#N/A	0.225366	0.52423	0.0885619	#N/A	0.139475	#N/A	#N/A	#N/A	#N/A	#N/A	#N/A	#N/A	0.615587	#N/A	#N/A	8	ENSG00000237286	CARD11-AS1	lncRNA	CARD11 antisense RNA 1 [Source:HGNC Symbol;Acc:HGNC:40766]
#254733	0.939783	#N/A	#N/A	0.336174	#N/A	0.909549	0.195577	0.176835	#N/A	1.49312	#N/A	#N/A	1.23998	#N/A	#N/A	#N/A	#N/A	#N/A	#N/A	0.149656	#N/A	#N/A	#N/A	#N/A	#N/A	#N/A	#N/A	8	ENSG00000254733		lncRNA	novel transcript, antisense to ME3
TRPA1	0.670722	#N/A	#N/A	#N/A	0.169565	0.291072	#N/A	#N/A	#N/A	0.194307	0.197701	#N/A	0.500794	#N/A	#N/A	#N/A	#N/A	#N/A	#N/A	0.108961	#N/A	#N/A	#N/A	#N/A	#N/A	0.159104	#N/A	8	ENSG00000104321	TRPA1	protein_coding	transient receptor potential cation channel subfamily A member 1 [Source:HGNC Symbol;Acc:HGNC:497]
PFKFB3	0.707128	#N/A	0.579392	1.11281	0.725244	#N/A	#N/A	#N/A	#N/A	#N/A	#N/A	#N/A	#N/A	#N/A	#N/A	#N/A	#N/A	#N/A	1.18912	4.40075	#N/A	#N/A	#N/A	#N/A	0.820589	0.642534	#N/A	8	ENSG00000170525	PFKFB3	protein_coding	6-phosphofructo-2-kinase/fructose-2,6-biphosphatase 3 [Source:HGNC Symbol;Acc:HGNC:8874]
ARPIN	0.125329	#N/A	0.144354	#N/A	#N/A	#N/A	#N/A	#N/A	#N/A	#N/A	#N/A	0.137851	#N/A	#N/A	#N/A	#N/A	#N/A	#N/A	#N/A	#N/A	0.188499	0.158119	0.183964	0.179442	0.16019	#N/A	#N/A	8	ENSG00000242498	ARPIN	protein_coding	actin related protein 2/3 complex inhibitor [Source:HGNC Symbol;Acc:HGNC:28782]
CD7	0.0217819	#N/A	0.103204	0.0615803	0.0777339	0.787295	0.0716618	#N/A	#N/A	#N/A	#N/A	#N/A	0.116382	#N/A	#N/A	#N/A	#N/A	#N/A	0.0240953	#N/A	#N/A	#N/A	#N/A	#N/A	#N/A	#N/A	#N/A	8	ENSG00000173762	CD7	protein_coding	CD7 molecule [Source:HGNC Symbol;Acc:HGNC:1695]
LONRF2	0.108147	#N/A	#N/A	#N/A	#N/A	0.0673218	#N/A	#N/A	#N/A	0.0939873	0.0550217	0.095246	0.108529	#N/A	#N/A	0.0757801	#N/A	#N/A	#N/A	0.0548012	#N/A	#N/A	#N/A	#N/A	#N/A	#N/A	#N/A	8	ENSG00000170500	LONRF2	protein_coding	LON peptidase N-terminal domain and ring finger 2 [Source:HGNC Symbol;Acc:HGNC:24788]
ZNF487	0.723569	#N/A	#N/A	#N/A	#N/A	#N/A	#N/A	#N/A	#N/A	#N/A	#N/A	1.19486	#N/A	#N/A	#N/A	#N/A	#N/A	#N/A	1.19594	5.62112	1.18678	0.936837	#N/A	0.726798	0.851776	#N/A	#N/A	8	ENSG00000243660	ZNF487	protein_coding	zinc finger protein 487 [Source:HGNC Symbol;Acc:HGNC:23488]
POLQ	0.344915	#N/A	#N/A	0.0944574	#N/A	1.15174	#N/A	#N/A	#N/A	#N/A	#N/A	0.0985515	0.30034	0.949746	#N/A	#N/A	#N/A	#N/A	#N/A	#N/A	1.23876	#N/A	0.933083	#N/A	#N/A	#N/A	#N/A	8	ENSG00000051341	POLQ	protein_coding	DNA polymerase theta [Source:HGNC Symbol;Acc:HGNC:9186]
NSMAF	0.443129	#N/A	#N/A	#N/A	#N/A	#N/A	#N/A	#N/A	#N/A	0.574447	#N/A	0.521943	#N/A	#N/A	#N/A	0.683234	#N/A	#N/A	0.832164	8.4492	#N/A	#N/A	#N/A	0.426227	0.642945	#N/A	#N/A	8	ENSG00000035681	NSMAF	protein_coding	neutral sphingomyelinase activation associated factor [Source:HGNC Symbol;Acc:HGNC:8017]
#228444	0.169745	#N/A	#N/A	#N/A	#N/A	0.243111	#N/A	#N/A	#N/A	#N/A	#N/A	#N/A	0.141903	#N/A	#N/A	#N/A	#N/A	#N/A	0.120281	#N/A	1.15166	0.15271	0.927663	0.696307	#N/A	#N/A	#N/A	8	ENSG00000228444		lncRNA	novel transcript, sense intronic to LMO7
SLC20A1-DT	1.44786	0.857551	1.62395	#N/A	0.7438	1.29042	#N/A	#N/A	#N/A	1.92495	#N/A	#N/A	1.16676	#N/A	#N/A	#N/A	#N/A	#N/A	0.349499	#N/A	#N/A	#N/A	#N/A	#N/A	#N/A	#N/A	#N/A	8	ENSG00000237753	SLC20A1-DT	lncRNA	SLC20A1 divergent transcript [Source:HGNC Symbol;Acc:HGNC:55651]
CCNL1	0.390161	#N/A	0.348006	0.465465	0.4625	#N/A	#N/A	#N/A	#N/A	#N/A	#N/A	#N/A	#N/A	#N/A	#N/A	#N/A	0.526094	#N/A	#N/A	6.48572	#N/A	#N/A	#N/A	#N/A	0.470869	#N/A	1.01975	8	ENSG00000163660	CCNL1	protein_coding	cyclin L1 [Source:HGNC Symbol;Acc:HGNC:20569]
#249175	0.133543	#N/A	#N/A	#N/A	#N/A	#N/A	#N/A	#N/A	#N/A	#N/A	#N/A	0.139411	#N/A	#N/A	#N/A	0.0905068	#N/A	#N/A	#N/A	#N/A	0.190872	0.161039	0.186292	0.181668	0.159809	#N/A	#N/A	8	ENSG00000249175		lncRNA	novel transcript
#286590	0.108542	0.0577442	0.161007	#N/A	#N/A	0.785945	#N/A	#N/A	#N/A	#N/A	0.0683833	#N/A	0.321686	0.342088	#N/A	#N/A	#N/A	#N/A	0.124562	#N/A	#N/A	#N/A	#N/A	#N/A	#N/A	#N/A	#N/A	8	ENSG00000286590		lncRNA	novel transcript
DROSHA	0.622375	#N/A	#N/A	#N/A	#N/A	0.701553	0.995779	#N/A	1.06224	0.844872	#N/A	#N/A	0.819605	#N/A	#N/A	#N/A	#N/A	#N/A	0.853418	7.0281	#N/A	#N/A	#N/A	#N/A	#N/A	#N/A	#N/A	8	ENSG00000113360	DROSHA	protein_coding	drosha ribonuclease III [Source:HGNC Symbol;Acc:HGNC:17904]
ERG	0.184971	#N/A	0.172859	#N/A	0.143051	#N/A	#N/A	#N/A	#N/A	#N/A	#N/A	0.166486	#N/A	#N/A	#N/A	#N/A	#N/A	#N/A	#N/A	#N/A	2.53657	0.282251	1.8657	2.92084	#N/A	#N/A	#N/A	8	ENSG00000157554	ERG	protein_coding	ETS transcription factor ERG [Source:HGNC Symbol;Acc:HGNC:3446]
MCM3AP	0.520898	#N/A	0.453472	#N/A	#N/A	#N/A	#N/A	#N/A	#N/A	0.543095	#N/A	#N/A	0.445861	#N/A	#N/A	#N/A	0.80755	#N/A	#N/A	5.30081	#N/A	#N/A	#N/A	0.474141	#N/A	0.714754	#N/A	8	ENSG00000160294	MCM3AP	protein_coding	minichromosome maintenance complex component 3 associated protein [Source:HGNC Symbol;Acc:HGNC:6946]
LENG8#167615	0.444946	#N/A	#N/A	#N/A	#N/A	#N/A	#N/A	#N/A	#N/A	#N/A	0.48591	#N/A	0.555002	#N/A	#N/A	#N/A	0.948201	#N/A	0.554974	5.29307	#N/A	#N/A	#N/A	#N/A	0.422967	0.590887	#N/A	8	ENSG00000167615	LENG8	protein_coding	leukocyte receptor cluster member 8 [Source:HGNC Symbol;Acc:HGNC:15500]
#255649	0.0861245	#N/A	0.0804209	#N/A	#N/A	#N/A	#N/A	#N/A	#N/A	#N/A	#N/A	0.0984344	#N/A	#N/A	#N/A	0.0463799	#N/A	#N/A	#N/A	#N/A	0.120381	0.111003	0.109233	0.126444	#N/A	#N/A	#N/A	8	ENSG00000255649		lncRNA	novel transcript, antisense to PLBD1
EPS8L1	0.291279	#N/A	0.160077	#N/A	0.142702	#N/A	#N/A	#N/A	#N/A	#N/A	#N/A	0.133962	#N/A	#N/A	#N/A	#N/A	0.138303	#N/A	#N/A	#N/A	2.05133	0.378287	#N/A	1.05414	#N/A	#N/A	#N/A	8	ENSG00000131037	EPS8L1	protein_coding	EPS8 like 1 [Source:HGNC Symbol;Acc:HGNC:21295]
ZC3H3#014164	0.613582	#N/A	0.658861	0.854225	#N/A	#N/A	#N/A	#N/A	#N/A	#N/A	#N/A	0.634499	#N/A	#N/A	#N/A	#N/A	#N/A	#N/A	0.826491	4.78474	#N/A	#N/A	#N/A	0.584694	0.610527	#N/A	#N/A	8	ENSG00000014164	ZC3H3	protein_coding	zinc finger CCCH-type containing 3 [Source:HGNC Symbol;Acc:HGNC:28972]
SLC46A2	0.112347	#N/A	0.162941	#N/A	#N/A	#N/A	#N/A	#N/A	#N/A	#N/A	#N/A	0.184788	#N/A	#N/A	#N/A	#N/A	#N/A	#N/A	#N/A	#N/A	0.477124	0.192436	0.592585	0.221048	0.211637	#N/A	#N/A	8	ENSG00000119457	SLC46A2	protein_coding	solute carrier family 46 member 2 [Source:HGNC Symbol;Acc:HGNC:16055]
MPIG6B#204420	0.117247	#N/A	#N/A	#N/A	#N/A	#N/A	#N/A	#N/A	#N/A	0.152748	#N/A	0.147255	0.298944	#N/A	#N/A	#N/A	#N/A	#N/A	#N/A	#N/A	0.140427	0.14942	0.148323	1.86227	#N/A	#N/A	#N/A	8	ENSG00000204420	MPIG6B	protein_coding	megakaryocyte and platelet inhibitory receptor G6b [Source:HGNC Symbol;Acc:HGNC:13937]
BAIAP2-DT	0.083202	#N/A	0.109557	#N/A	#N/A	#N/A	#N/A	#N/A	#N/A	#N/A	#N/A	0.0456982	#N/A	#N/A	#N/A	1.11468	#N/A	#N/A	0.101236	#N/A	#N/A	0.100767	0.298173	0.528258	#N/A	#N/A	#N/A	8	ENSG00000226137	BAIAP2-DT	lncRNA	BAIAP2 divergent transcript [Source:HGNC Symbol;Acc:HGNC:44342]
VEGFA	0.0663333	#N/A	0.0809748	#N/A	#N/A	#N/A	#N/A	#N/A	#N/A	#N/A	#N/A	0.0960593	#N/A	#N/A	#N/A	#N/A	#N/A	#N/A	#N/A	#N/A	0.130978	0.109989	0.0958239	0.10372	0.111948	#N/A	#N/A	8	ENSG00000112715	VEGFA	protein_coding	vascular endothelial growth factor A [Source:HGNC Symbol;Acc:HGNC:12680]
IPO9-AS1	0.93666	#N/A	#N/A	#N/A	#N/A	#N/A	#N/A	#N/A	#N/A	#N/A	#N/A	1.09682	#N/A	#N/A	#N/A	1.02756	#N/A	#N/A	#N/A	0.526501	#N/A	#N/A	1.61187	1.1294	2.18559	2.05819	#N/A	8	ENSG00000231871	IPO9-AS1	lncRNA	IPO9 antisense RNA 1 [Source:HGNC Symbol;Acc:HGNC:40892]
#245748	0.857688	#N/A	#N/A	#N/A	#N/A	#N/A	#N/A	#N/A	#N/A	#N/A	#N/A	0.961226	2.18265	#N/A	#N/A	1.63226	#N/A	#N/A	#N/A	0.155784	1.0303	#N/A	#N/A	1.73574	1.56504	#N/A	#N/A	8	ENSG00000245748		lncRNA	novel transcript, antisense to TBC1D14 and TADA2B
OVCH1	0.97957	#N/A	#N/A	#N/A	#N/A	1.70292	#N/A	#N/A	0.195691	1.2227	1.81238	#N/A	2.8833	#N/A	#N/A	#N/A	#N/A	#N/A	#N/A	0.167708	#N/A	#N/A	#N/A	#N/A	1.36051	#N/A	#N/A	8	ENSG00000187950	OVCH1	protein_coding	ovochymase 1 [Source:HGNC Symbol;Acc:HGNC:23080]
GCNT1	0.693362	#N/A	1.42173	#N/A	#N/A	#N/A	#N/A	#N/A	#N/A	#N/A	#N/A	2.07448	#N/A	#N/A	#N/A	#N/A	#N/A	#N/A	3.04673	4.43452	1.06344	#N/A	#N/A	0.827656	0.879862	#N/A	#N/A	8	ENSG00000187210	GCNT1	protein_coding	glucosaminyl (N-acetyl) transferase 1 [Source:HGNC Symbol;Acc:HGNC:4203]
#286130	0.140046	0.0513266	0.178879	#N/A	0.0961579	0.656143	#N/A	#N/A	#N/A	0.171572	#N/A	#N/A	0.162846	#N/A	0.0323426	#N/A	#N/A	#N/A	#N/A	#N/A	#N/A	#N/A	#N/A	#N/A	#N/A	#N/A	#N/A	8	ENSG00000286130		lncRNA	novel transcript
PDIK1L	0.955396	1.00322	0.872685	#N/A	1.19544	#N/A	#N/A	1.43967	#N/A	#N/A	#N/A	1.24605	#N/A	#N/A	#N/A	#N/A	#N/A	#N/A	#N/A	1.35224	#N/A	#N/A	#N/A	#N/A	#N/A	1.93432	#N/A	8	ENSG00000175087	PDIK1L	protein_coding	PDLIM1 interacting kinase 1 like [Source:HGNC Symbol;Acc:HGNC:18981]
#287264	0.151295	#N/A	#N/A	#N/A	0.13002	0.402242	#N/A	#N/A	#N/A	0.388887	#N/A	#N/A	0.399664	#N/A	0.0667769	0.533928	#N/A	#N/A	#N/A	#N/A	#N/A	#N/A	#N/A	#N/A	0.203097	#N/A	#N/A	8	ENSG00000287264		lncRNA	novel transcript
#269148	1.31788	#N/A	#N/A	#N/A	#N/A	#N/A	#N/A	#N/A	#N/A	#N/A	#N/A	1.55392	1.75819	#N/A	#N/A	1.20053	#N/A	#N/A	#N/A	0.217266	0.987034	#N/A	1.17785	#N/A	1.57454	#N/A	#N/A	8	ENSG00000269148		lncRNA	novel transcript, antisense to SYMPK
ARHGAP4	0.379771	#N/A	#N/A	#N/A	0.455835	#N/A	#N/A	#N/A	#N/A	#N/A	0.516552	#N/A	#N/A	#N/A	#N/A	#N/A	0.588314	#N/A	1.00373	5.79853	#N/A	#N/A	#N/A	#N/A	#N/A	0.59787	0.877049	8	ENSG00000089820	ARHGAP4	protein_coding	Rho GTPase activating protein 4 [Source:HGNC Symbol;Acc:HGNC:674]
KMT5B	0.388155	#N/A	0.381776	#N/A	#N/A	#N/A	#N/A	#N/A	#N/A	#N/A	#N/A	#N/A	#N/A	#N/A	#N/A	#N/A	1.57227	#N/A	0.705599	5.33816	0.435042	0.389393	#N/A	#N/A	0.556127	#N/A	#N/A	8	ENSG00000110066	KMT5B	protein_coding	lysine methyltransferase 5B [Source:HGNC Symbol;Acc:HGNC:24283]
ARHGAP29	0.143149	#N/A	#N/A	#N/A	0.152196	#N/A	#N/A	#N/A	#N/A	#N/A	#N/A	0.201942	#N/A	#N/A	#N/A	#N/A	#N/A	#N/A	#N/A	#N/A	2.87261	0.229149	2.64899	0.432042	0.222547	#N/A	#N/A	8	ENSG00000137962	ARHGAP29	protein_coding	Rho GTPase activating protein 29 [Source:HGNC Symbol;Acc:HGNC:30207]
RHBDD3	0.923457	#N/A	1.30942	0.891783	1.61463	0.926214	#N/A	#N/A	#N/A	1.05881	#N/A	#N/A	#N/A	#N/A	0.975161	#N/A	#N/A	#N/A	#N/A	0.188567	#N/A	#N/A	#N/A	#N/A	#N/A	#N/A	#N/A	8	ENSG00000100263	RHBDD3	protein_coding	rhomboid domain containing 3 [Source:HGNC Symbol;Acc:HGNC:1308]
CENPL	0.901787	#N/A	#N/A	#N/A	#N/A	1.11417	#N/A	2.10891	#N/A	1.41382	#N/A	#N/A	1.53782	0.968422	1.32353	#N/A	#N/A	#N/A	#N/A	0.532303	#N/A	#N/A	#N/A	#N/A	#N/A	#N/A	#N/A	8	ENSG00000120334	CENPL	protein_coding	centromere protein L [Source:HGNC Symbol;Acc:HGNC:17879]
CNOT11	0.659024	#N/A	0.594613	#N/A	0.878841	#N/A	#N/A	#N/A	0.975958	0.496559	#N/A	#N/A	0.748087	#N/A	#N/A	#N/A	0.749081	#N/A	#N/A	6.56774	#N/A	#N/A	#N/A	#N/A	#N/A	#N/A	#N/A	8	ENSG00000158435	CNOT11	protein_coding	CCR4-NOT transcription complex subunit 11 [Source:HGNC Symbol;Acc:HGNC:25217]
PTMS	#N/A	1.46543	1.22859	#N/A	0.247588	#N/A	#N/A	0.124397	#N/A	1.13118	#N/A	#N/A	#N/A	#N/A	0.235423	#N/A	#N/A	#N/A	#N/A	0.139699	3.42869	#N/A	#N/A	#N/A	#N/A	#N/A	#N/A	8	ENSG00000159335	PTMS	protein_coding	parathymosin [Source:HGNC Symbol;Acc:HGNC:9629]
RAC1	#N/A	0.682182	0.727996	#N/A	#N/A	#N/A	#N/A	#N/A	#N/A	#N/A	#N/A	1.07655	#N/A	#N/A	#N/A	#N/A	#N/A	#N/A	0.784603	1.34611	0.902504	0.728358	0.676472	#N/A	#N/A	#N/A	#N/A	8	ENSG00000136238	RAC1	protein_coding	Rac family small GTPase 1 [Source:HGNC Symbol;Acc:HGNC:9801]
LCP1	#N/A	0.479746	0.492112	#N/A	0.652849	#N/A	#N/A	#N/A	#N/A	#N/A	#N/A	#N/A	#N/A	#N/A	#N/A	#N/A	#N/A	#N/A	1.45151	5.62999	1.05566	0.345261	#N/A	#N/A	#N/A	#N/A	0.90417	8	ENSG00000136167	LCP1	protein_coding	lymphocyte cytosolic protein 1 [Source:HGNC Symbol;Acc:HGNC:6528]
FLVCR1-DT	#N/A	0.99255	#N/A	#N/A	#N/A	1.37923	#N/A	0.127924	#N/A	#N/A	1.1486	1.05855	#N/A	1.09878	#N/A	#N/A	#N/A	#N/A	#N/A	#N/A	#N/A	1.43745	1.01261	#N/A	#N/A	#N/A	#N/A	8	ENSG00000198468	FLVCR1-DT	lncRNA	FLVCR1 divergent transcript [Source:HGNC Symbol;Acc:HGNC:39077]
#283117	#N/A	0.0487739	#N/A	#N/A	#N/A	0.136447	#N/A	#N/A	#N/A	#N/A	#N/A	0.131303	0.145575	0.081231	#N/A	#N/A	#N/A	#N/A	0.0871329	#N/A	#N/A	#N/A	#N/A	0.202028	#N/A	0.0866482	#N/A	8	ENSG00000283117		lncRNA	uncharacterized LOC79150 [Source:NCBI gene (formerly Entrezgene);Acc:79150]
PTPN21	#N/A	0.0535469	0.0963635	#N/A	0.104921	#N/A	#N/A	#N/A	#N/A	0.142044	#N/A	#N/A	0.105786	#N/A	#N/A	0.71521	#N/A	#N/A	#N/A	#N/A	#N/A	0.090154	#N/A	0.849892	#N/A	#N/A	#N/A	8	ENSG00000070778	PTPN21	protein_coding	protein tyrosine phosphatase non-receptor type 21 [Source:HGNC Symbol;Acc:HGNC:9651]
CAMK4	#N/A	#N/A	#N/A	2.46897	1.71617	2.14427	2.90198	#N/A	2.27768	2.29653	#N/A	#N/A	0.805222	#N/A	#N/A	#N/A	#N/A	#N/A	#N/A	0.319733	#N/A	#N/A	#N/A	#N/A	#N/A	#N/A	#N/A	8	ENSG00000152495	CAMK4	protein_coding	calcium/calmodulin dependent protein kinase IV [Source:HGNC Symbol;Acc:HGNC:1464]
USP53	#N/A	#N/A	#N/A	1.95777	#N/A	3.2975	2.22619	1.51413	3.10124	3.62834	#N/A	#N/A	2.73501	#N/A	#N/A	#N/A	#N/A	#N/A	#N/A	6.07053	#N/A	#N/A	#N/A	#N/A	#N/A	#N/A	#N/A	8	ENSG00000145390	USP53	protein_coding	ubiquitin specific peptidase 53 [Source:HGNC Symbol;Acc:HGNC:29255]
TXN	#N/A	#N/A	1.57454	2.28172	2.38902	#N/A	#N/A	#N/A	#N/A	#N/A	#N/A	#N/A	#N/A	0.832413	#N/A	1.03234	#N/A	#N/A	#N/A	0.571191	1.45962	#N/A	1.26241	#N/A	#N/A	#N/A	#N/A	8	ENSG00000136810	TXN	protein_coding	thioredoxin [Source:HGNC Symbol;Acc:HGNC:12435]
FOXP1	#N/A	#N/A	#N/A	0.707973	#N/A	#N/A	#N/A	#N/A	#N/A	#N/A	#N/A	0.613277	#N/A	#N/A	#N/A	0.797724	0.596012	#N/A	2.36689	8.1534	#N/A	#N/A	0.387784	#N/A	0.576636	#N/A	#N/A	8	ENSG00000114861	FOXP1	protein_coding	forkhead box P1 [Source:HGNC Symbol;Acc:HGNC:3823]
PCAT1	#N/A	#N/A	#N/A	1.60479	#N/A	2.55054	2.79368	#N/A	1.57759	2.3259	0.747659	#N/A	1.9453	#N/A	#N/A	#N/A	#N/A	#N/A	#N/A	2.6002	#N/A	#N/A	#N/A	#N/A	#N/A	#N/A	#N/A	8	ENSG00000253438	PCAT1	lncRNA	prostate cancer associated transcript 1 [Source:HGNC Symbol;Acc:HGNC:43022]
LINC02446	#N/A	#N/A	0.217773	0.0870511	0.114439	0.750062	#N/A	0.0706119	#N/A	#N/A	0.0868588	#N/A	0.18143	#N/A	#N/A	#N/A	#N/A	#N/A	0.0701075	#N/A	#N/A	#N/A	#N/A	#N/A	#N/A	#N/A	#N/A	8	ENSG00000256039	LINC02446	lncRNA	long intergenic non-protein coding RNA 2446 [Source:HGNC Symbol;Acc:HGNC:53378]
CD8A	#N/A	#N/A	0.0852208	0.0607892	0.0815296	0.109348	0.0704368	0.0544455	#N/A	0.0905806	#N/A	#N/A	0.11	#N/A	#N/A	#N/A	#N/A	#N/A	#N/A	#N/A	#N/A	#N/A	#N/A	#N/A	#N/A	#N/A	#N/A	8	ENSG00000153563	CD8A	protein_coding	CD8a molecule [Source:HGNC Symbol;Acc:HGNC:1706]
SLC18B1	#N/A	#N/A	#N/A	1.57077	#N/A	#N/A	1.43812	#N/A	#N/A	3.1904	#N/A	#N/A	#N/A	#N/A	#N/A	2.24615	#N/A	#N/A	2.31904	5.38994	#N/A	#N/A	0.953935	#N/A	0.934171	#N/A	#N/A	8	ENSG00000146409	SLC18B1	protein_coding	solute carrier family 18 member B1 [Source:HGNC Symbol;Acc:HGNC:21573]
PTPN4	#N/A	#N/A	#N/A	0.762908	#N/A	0.845869	1.06608	#N/A	1.51498	0.692655	0.57412	#N/A	1.30291	#N/A	#N/A	#N/A	#N/A	#N/A	#N/A	6.56507	#N/A	#N/A	#N/A	#N/A	#N/A	#N/A	#N/A	8	ENSG00000088179	PTPN4	protein_coding	protein tyrosine phosphatase non-receptor type 4 [Source:HGNC Symbol;Acc:HGNC:9656]
ACAD10	#N/A	#N/A	#N/A	1.12424	#N/A	#N/A	#N/A	#N/A	#N/A	#N/A	0.581137	#N/A	#N/A	#N/A	#N/A	0.824379	#N/A	#N/A	#N/A	6.47478	#N/A	0.661686	0.768151	0.816067	1.0331	#N/A	#N/A	8	ENSG00000111271	ACAD10	protein_coding	acyl-CoA dehydrogenase family member 10 [Source:HGNC Symbol;Acc:HGNC:21597]
TTTY14	#N/A	#N/A	#N/A	0.0641873	#N/A	#N/A	#N/A	#N/A	0.091004	#N/A	#N/A	#N/A	#N/A	#N/A	#N/A	#N/A	#N/A	#N/A	0.0564268	0.0954937	#N/A	0.155843	1.29154	1.22571	0.131007	#N/A	#N/A	8	ENSG00000176728	TTTY14	lncRNA	testis-specific transcript, Y-linked 14 [Source:HGNC Symbol;Acc:HGNC:18495]
STN1	#N/A	#N/A	#N/A	1.48649	#N/A	1.2652	1.27934	#N/A	#N/A	1.62234	0.834776	#N/A	0.840351	#N/A	#N/A	#N/A	#N/A	#N/A	1.37215	0.733003	#N/A	#N/A	#N/A	#N/A	#N/A	#N/A	#N/A	8	ENSG00000107960	STN1	protein_coding	STN1 subunit of CST complex [Source:HGNC Symbol;Acc:HGNC:26200]
SPATA9	#N/A	#N/A	#N/A	0.127207	0.147162	2.91598	#N/A	#N/A	#N/A	1.41233	#N/A	0.183934	0.376282	#N/A	#N/A	#N/A	#N/A	#N/A	#N/A	0.133378	#N/A	#N/A	#N/A	#N/A	#N/A	0.157838	#N/A	8	ENSG00000145757	SPATA9	protein_coding	spermatogenesis associated 9 [Source:HGNC Symbol;Acc:HGNC:22988]
E2F2#007968	#N/A	#N/A	#N/A	0.171013	#N/A	#N/A	0.178599	0.236794	#N/A	#N/A	#N/A	1.11946	#N/A	#N/A	#N/A	1.70161	#N/A	#N/A	#N/A	0.191347	1.27466	#N/A	2.70307	#N/A	#N/A	#N/A	#N/A	8	ENSG00000007968	E2F2	protein_coding	E2F transcription factor 2 [Source:HGNC Symbol;Acc:HGNC:3114]
TRMT5	#N/A	#N/A	#N/A	0.368809	#N/A	1.65735	0.193475	0.147908	#N/A	1.70952	#N/A	#N/A	#N/A	1.47159	#N/A	2.53767	#N/A	#N/A	#N/A	0.203774	#N/A	#N/A	#N/A	#N/A	#N/A	#N/A	#N/A	8	ENSG00000126814	TRMT5	protein_coding	tRNA methyltransferase 5 [Source:HGNC Symbol;Acc:HGNC:23141]
ITPK1#100605	#N/A	#N/A	#N/A	0.947412	0.683131	#N/A	#N/A	#N/A	#N/A	#N/A	#N/A	0.660905	#N/A	#N/A	#N/A	#N/A	#N/A	#N/A	#N/A	2.85092	1.00079	0.780307	#N/A	0.796791	0.511221	#N/A	#N/A	8	ENSG00000100605	ITPK1	protein_coding	inositol-tetrakisphosphate 1-kinase [Source:HGNC Symbol;Acc:HGNC:6177]
SNX16	#N/A	#N/A	#N/A	1.46551	#N/A	#N/A	#N/A	#N/A	#N/A	#N/A	#N/A	0.947156	#N/A	1.00828	#N/A	0.899884	1.30143	#N/A	#N/A	1.58641	#N/A	#N/A	1.2039	0.993994	#N/A	#N/A	#N/A	8	ENSG00000104497	SNX16	protein_coding	sorting nexin 16 [Source:HGNC Symbol;Acc:HGNC:14980]
CLUAP1	#N/A	#N/A	#N/A	1.39034	#N/A	1.17749	#N/A	1.4348	2.74701	1.63302	0.844615	#N/A	1.38158	#N/A	#N/A	#N/A	#N/A	#N/A	#N/A	2.48597	#N/A	#N/A	#N/A	#N/A	#N/A	#N/A	#N/A	8	ENSG00000103351	CLUAP1	protein_coding	clusterin associated protein 1 [Source:HGNC Symbol;Acc:HGNC:19009]
OGFRL1	#N/A	#N/A	#N/A	0.972291	#N/A	#N/A	#N/A	#N/A	#N/A	#N/A	#N/A	#N/A	#N/A	#N/A	#N/A	#N/A	1.24774	#N/A	0.849351	2.31317	1.60462	0.937473	#N/A	0.834486	#N/A	1.79634	#N/A	8	ENSG00000119900	OGFRL1	protein_coding	opioid growth factor receptor like 1 [Source:HGNC Symbol;Acc:HGNC:21378]
PIK3IP1-DT	#N/A	#N/A	#N/A	1.07172	#N/A	0.939244	1.65887	#N/A	1.48737	#N/A	1.37534	#N/A	1.47287	#N/A	#N/A	#N/A	#N/A	#N/A	0.8791	4.56478	#N/A	#N/A	#N/A	#N/A	#N/A	#N/A	#N/A	8	ENSG00000228839	PIK3IP1-DT	lncRNA	PIK3IP1 divergent transcript [Source:HGNC Symbol;Acc:HGNC:41072]
NRIP1	#N/A	#N/A	#N/A	0.729153	#N/A	#N/A	#N/A	#N/A	#N/A	#N/A	#N/A	#N/A	#N/A	#N/A	#N/A	#N/A	0.887634	#N/A	2.51611	5.47012	#N/A	1.46962	1.31845	1.06252	1.2805	#N/A	#N/A	8	ENSG00000180530	NRIP1	protein_coding	nuclear receptor interacting protein 1 [Source:HGNC Symbol;Acc:HGNC:8001]
MIR17HG	#N/A	#N/A	#N/A	1.3122	#N/A	#N/A	1.2756	#N/A	#N/A	#N/A	#N/A	#N/A	1.2022	#N/A	#N/A	0.894459	#N/A	#N/A	#N/A	1.25671	#N/A	#N/A	0.97163	#N/A	1.27159	1.72648	#N/A	8	ENSG00000215417	MIR17HG	lncRNA	miR-17-92a-1 cluster host gene [Source:HGNC Symbol;Acc:HGNC:23564]
C4orf46	#N/A	#N/A	#N/A	0.166108	#N/A	#N/A	#N/A	#N/A	#N/A	1.48867	#N/A	#N/A	#N/A	1.7174	1.12273	#N/A	#N/A	#N/A	#N/A	0.164966	1.27325	1.968	#N/A	#N/A	#N/A	0.44545	#N/A	8	ENSG00000205208	C4orf46	protein_coding	chromosome 4 open reading frame 46 [Source:HGNC Symbol;Acc:HGNC:27320]
CCR7	#N/A	#N/A	#N/A	0.351714	#N/A	3.60896	0.64969	0.266753	0.278611	0.802856	#N/A	#N/A	0.511446	#N/A	#N/A	#N/A	#N/A	#N/A	#N/A	0.178305	#N/A	#N/A	#N/A	#N/A	#N/A	#N/A	#N/A	8	ENSG00000126353	CCR7	protein_coding	C-C motif chemokine receptor 7 [Source:HGNC Symbol;Acc:HGNC:1608]
CDC42SE2	#N/A	#N/A	#N/A	0.372675	#N/A	0.502883	0.666134	0.53233	0.811001	0.570235	#N/A	#N/A	0.768464	#N/A	#N/A	#N/A	#N/A	#N/A	#N/A	6.37815	#N/A	#N/A	#N/A	#N/A	#N/A	#N/A	#N/A	8	ENSG00000158985	CDC42SE2	protein_coding	CDC42 small effector 2 [Source:HGNC Symbol;Acc:HGNC:18547]
UBE2G2	#N/A	#N/A	#N/A	0.620932	#N/A	#N/A	0.911643	#N/A	0.939988	0.652442	#N/A	#N/A	0.367292	#N/A	#N/A	0.457899	#N/A	#N/A	#N/A	4.84308	#N/A	#N/A	#N/A	#N/A	#N/A	0.610972	#N/A	8	ENSG00000184787	UBE2G2	protein_coding	ubiquitin conjugating enzyme E2 G2 [Source:HGNC Symbol;Acc:HGNC:12483]
C19orf48	#N/A	#N/A	#N/A	1.01932	#N/A	1.25816	0.75542	0.622399	#N/A	1.29239	#N/A	#N/A	0.897871	#N/A	#N/A	#N/A	#N/A	#N/A	#N/A	0.185721	#N/A	#N/A	#N/A	0.717445	#N/A	#N/A	#N/A	8	ENSG00000167747	C19orf48	transcribed_unitary_pseudogene	chromosome 19 open reading frame 48 [Source:HGNC Symbol;Acc:HGNC:29667]
RARA	#N/A	#N/A	#N/A	0.903915	1.87078	#N/A	#N/A	#N/A	#N/A	#N/A	#N/A	#N/A	#N/A	#N/A	#N/A	1.03773	#N/A	#N/A	1.57883	2.61921	#N/A	#N/A	1.45314	1.07836	#N/A	1.28476	#N/A	8	ENSG00000131759	RARA	protein_coding	retinoic acid receptor alpha [Source:HGNC Symbol;Acc:HGNC:9864]
PATJ	#N/A	#N/A	#N/A	0.614913	#N/A	3.06593	1.73617	#N/A	1.77812	2.54164	0.701357	#N/A	3.20416	#N/A	#N/A	#N/A	#N/A	#N/A	#N/A	3.52773	#N/A	#N/A	#N/A	#N/A	#N/A	#N/A	#N/A	8	ENSG00000132849	PATJ	protein_coding	PATJ crumbs cell polarity complex component [Source:HGNC Symbol;Acc:HGNC:28881]
ZNF385A	#N/A	#N/A	0.0653791	#N/A	#N/A	#N/A	#N/A	#N/A	#N/A	#N/A	#N/A	0.101803	#N/A	#N/A	#N/A	#N/A	#N/A	#N/A	0.0701397	#N/A	0.256937	0.0807706	0.106303	0.127051	#N/A	0.075462	#N/A	8	ENSG00000161642	ZNF385A	protein_coding	zinc finger protein 385A [Source:HGNC Symbol;Acc:HGNC:17521]
FTH1	#N/A	#N/A	1.52386	#N/A	#N/A	#N/A	#N/A	#N/A	#N/A	#N/A	#N/A	2.73403	#N/A	#N/A	#N/A	1.30904	#N/A	#N/A	1.20941	#N/A	3.77134	2.54874	4.87827	#N/A	#N/A	3.08152	#N/A	8	ENSG00000167996	FTH1	protein_coding	ferritin heavy chain 1 [Source:HGNC Symbol;Acc:HGNC:3976]
#287091	#N/A	#N/A	0.141109	#N/A	0.107338	#N/A	#N/A	#N/A	#N/A	#N/A	#N/A	#N/A	#N/A	#N/A	#N/A	0.140871	#N/A	#N/A	#N/A	#N/A	1.01194	0.123885	0.172262	0.181605	0.163684	#N/A	#N/A	8	ENSG00000287091		lncRNA	novel transcript, sense intronic to CD302and LY75-CD302
BTG3#154640	#N/A	#N/A	0.82725	#N/A	#N/A	1.61556	1.54883	#N/A	1.21681	2.37302	1.00789	#N/A	1.64722	#N/A	#N/A	#N/A	#N/A	#N/A	#N/A	2.86154	#N/A	#N/A	#N/A	#N/A	#N/A	#N/A	#N/A	8	ENSG00000154640	BTG3	protein_coding	BTG anti-proliferation factor 3 [Source:HGNC Symbol;Acc:HGNC:1132]
KIF14	#N/A	#N/A	0.491609	#N/A	0.125166	#N/A	#N/A	#N/A	#N/A	#N/A	#N/A	0.122184	0.417444	#N/A	#N/A	1.2079	#N/A	#N/A	#N/A	#N/A	1.95824	#N/A	1.60048	0.962035	#N/A	#N/A	#N/A	8	ENSG00000118193	KIF14	protein_coding	kinesin family member 14 [Source:HGNC Symbol;Acc:HGNC:19181]
LGALS2	#N/A	#N/A	0.101423	#N/A	#N/A	#N/A	#N/A	#N/A	#N/A	#N/A	#N/A	0.0969569	#N/A	#N/A	#N/A	0.078485	#N/A	#N/A	0.0655687	#N/A	0.124453	0.110638	0.0942409	0.0989181	#N/A	#N/A	#N/A	8	ENSG00000100079	LGALS2	protein_coding	galectin 2 [Source:HGNC Symbol;Acc:HGNC:6562]
P2RY2	#N/A	#N/A	0.146296	#N/A	#N/A	#N/A	#N/A	#N/A	#N/A	#N/A	#N/A	0.138609	#N/A	#N/A	#N/A	0.11326	#N/A	#N/A	0.0960053	#N/A	0.189983	0.160276	0.18474	0.179848	#N/A	#N/A	#N/A	8	ENSG00000175591	P2RY2	protein_coding	purinergic receptor P2Y2 [Source:HGNC Symbol;Acc:HGNC:8541]
LMO7	#N/A	#N/A	0.718598	#N/A	#N/A	1.1535	1.60461	#N/A	#N/A	0.90796	#N/A	#N/A	1.03334	#N/A	#N/A	0.781504	#N/A	#N/A	#N/A	5.30512	#N/A	#N/A	#N/A	#N/A	0.945015	#N/A	#N/A	8	ENSG00000136153	LMO7	protein_coding	LIM domain 7 [Source:HGNC Symbol;Acc:HGNC:6646]
ADAM11	#N/A	#N/A	0.0740622	#N/A	#N/A	0.00136009	#N/A	#N/A	#N/A	#N/A	0.0560549	#N/A	#N/A	#N/A	#N/A	0.023184	#N/A	#N/A	#N/A	#N/A	0.514816	#N/A	0.0395456	0.0272771	0.111857	#N/A	#N/A	8	ENSG00000073670	ADAM11	protein_coding	ADAM metallopeptidase domain 11 [Source:HGNC Symbol;Acc:HGNC:189]
RUVBL1#175792	#N/A	#N/A	0.638313	#N/A	0.837211	1.0006	#N/A	1.03055	#N/A	0.816752	0.804719	#N/A	0.953635	#N/A	#N/A	#N/A	#N/A	#N/A	#N/A	4.17394	#N/A	#N/A	#N/A	#N/A	#N/A	#N/A	#N/A	8	ENSG00000175792	RUVBL1	protein_coding	RuvB like AAA ATPase 1 [Source:HGNC Symbol;Acc:HGNC:10474]
#238171	#N/A	#N/A	0.147076	#N/A	#N/A	0.492982	#N/A	#N/A	#N/A	0.337082	0.107686	#N/A	0.218262	#N/A	#N/A	#N/A	#N/A	#N/A	#N/A	0.108787	#N/A	0.379028	#N/A	#N/A	0.452758	#N/A	#N/A	8	ENSG00000238171		lncRNA	novel transcript
OR52K1	#N/A	#N/A	0.0995492	#N/A	#N/A	#N/A	#N/A	#N/A	#N/A	#N/A	#N/A	0.0951564	#N/A	#N/A	#N/A	0.0912354	#N/A	#N/A	#N/A	#N/A	0.105976	0.108817	0.126061	0.122489	0.109662	#N/A	#N/A	8	ENSG00000196778	OR52K1	protein_coding	olfactory receptor family 52 subfamily K member 1 [Source:HGNC Symbol;Acc:HGNC:15222]
LINC02246	#N/A	#N/A	1.09791	#N/A	#N/A	#N/A	#N/A	#N/A	#N/A	#N/A	#N/A	#N/A	#N/A	#N/A	#N/A	#N/A	#N/A	#N/A	0.167169	0.175994	1.03098	2.49177	2.46126	1.93258	1.13509	#N/A	#N/A	8	ENSG00000281903	LINC02246	lncRNA	long intergenic non-protein coding RNA 2246 [Source:HGNC Symbol;Acc:HGNC:53135]
SKAP1-AS1	#N/A	#N/A	0.767264	#N/A	#N/A	2.27812	0.557058	#N/A	0.28797	1.27165	0.968908	#N/A	1.60276	#N/A	#N/A	#N/A	#N/A	#N/A	#N/A	0.200508	#N/A	#N/A	#N/A	#N/A	#N/A	#N/A	#N/A	8	ENSG00000263787	SKAP1-AS1	lncRNA	SKAP1 antisense RNA 1 [Source:HGNC Symbol;Acc:HGNC:53166]
OSTC	#N/A	#N/A	0.841823	#N/A	#N/A	1.61686	1.21481	#N/A	#N/A	1.23526	#N/A	#N/A	#N/A	0.825417	0.740073	#N/A	#N/A	#N/A	#N/A	2.86645	#N/A	#N/A	0.796317	#N/A	#N/A	#N/A	#N/A	8	ENSG00000198856	OSTC	protein_coding	oligosaccharyltransferase complex non-catalytic subunit [Source:HGNC Symbol;Acc:HGNC:24448]
#214650	#N/A	#N/A	0.868083	#N/A	#N/A	#N/A	#N/A	#N/A	#N/A	#N/A	#N/A	0.298411	1.68005	#N/A	#N/A	1.58308	#N/A	#N/A	#N/A	#N/A	1.45301	#N/A	1.71909	1.81253	0.233583	#N/A	#N/A	8	ENSG00000214650		lncRNA	novel transcript
#273272	#N/A	#N/A	0.109187	#N/A	#N/A	#N/A	#N/A	#N/A	#N/A	#N/A	#N/A	0.146025	#N/A	#N/A	#N/A	0.141131	#N/A	#N/A	#N/A	#N/A	0.194376	0.16561	0.190005	0.169593	0.149492	#N/A	#N/A	8	ENSG00000273272		lncRNA	novel transcript
CDK5RAP1	#N/A	#N/A	0.463116	#N/A	0.731706	#N/A	#N/A	1.35426	#N/A	#N/A	0.969614	#N/A	0.59116	#N/A	#N/A	#N/A	#N/A	#N/A	0.676479	7.30444	#N/A	#N/A	#N/A	#N/A	#N/A	0.890253	#N/A	8	ENSG00000101391	CDK5RAP1	protein_coding	CDK5 regulatory subunit associated protein 1 [Source:HGNC Symbol;Acc:HGNC:15880]
BAALC	#N/A	#N/A	0.099246	#N/A	#N/A	0.143683	#N/A	#N/A	#N/A	0.173789	#N/A	#N/A	0.169535	#N/A	#N/A	#N/A	#N/A	#N/A	0.0985251	#N/A	1.03282	0.111265	#N/A	0.202452	#N/A	#N/A	#N/A	8	ENSG00000164929	BAALC	protein_coding	BAALC binder of MAP3K1 and KLF4 [Source:HGNC Symbol;Acc:HGNC:14333]
MSC-AS1	#N/A	#N/A	#N/A	#N/A	2.23482	3.34571	5.594	#N/A	4.1927	#N/A	3.20813	#N/A	4.13057	#N/A	#N/A	#N/A	#N/A	#N/A	#N/A	1.301	#N/A	#N/A	#N/A	#N/A	#N/A	1.22022	#N/A	8	ENSG00000235531	MSC-AS1	lncRNA	MSC antisense RNA 1 [Source:HGNC Symbol;Acc:HGNC:48724]
GPHN	#N/A	#N/A	#N/A	#N/A	0.57333	0.546489	0.978066	#N/A	0.976689	#N/A	0.475943	#N/A	0.608829	#N/A	#N/A	#N/A	#N/A	#N/A	#N/A	4.99	#N/A	#N/A	#N/A	#N/A	#N/A	1.64244	#N/A	8	ENSG00000171723	GPHN	protein_coding	gephyrin [Source:HGNC Symbol;Acc:HGNC:15465]
TOX	#N/A	#N/A	#N/A	#N/A	1.34498	1.96015	2.59226	1.11205	2.43105	2.69736	#N/A	#N/A	2.2707	#N/A	#N/A	#N/A	#N/A	#N/A	#N/A	0.229243	#N/A	#N/A	#N/A	#N/A	#N/A	#N/A	#N/A	8	ENSG00000198846	TOX	protein_coding	thymocyte selection associated high mobility group box [Source:HGNC Symbol;Acc:HGNC:18988]
FKBP14-AS1	#N/A	#N/A	#N/A	#N/A	1.57728	#N/A	#N/A	#N/A	#N/A	#N/A	#N/A	#N/A	#N/A	#N/A	#N/A	#N/A	#N/A	#N/A	#N/A	0.236727	2.01483	1.8424	2.28712	2.84468	3.05865	0.914152	#N/A	8	ENSG00000227014	FKBP14-AS1	lncRNA	FKBP14 antisense RNA 1 [Source:HGNC Symbol;Acc:HGNC:40990]
THEM4	#N/A	#N/A	#N/A	#N/A	1.07294	2.89475	3.70738	1.62458	2.97522	2.22441	#N/A	#N/A	2.35731	#N/A	#N/A	#N/A	#N/A	#N/A	#N/A	4.85519	#N/A	#N/A	#N/A	#N/A	#N/A	#N/A	#N/A	8	ENSG00000159445	THEM4	protein_coding	thioesterase superfamily member 4 [Source:HGNC Symbol;Acc:HGNC:17947]
MIR210HG#247095	#N/A	#N/A	#N/A	#N/A	0.127477	0.701555	#N/A	#N/A	#N/A	0.203592	#N/A	0.177596	0.295155	#N/A	#N/A	#N/A	#N/A	#N/A	#N/A	#N/A	#N/A	#N/A	1.12514	0.958035	0.153038	#N/A	#N/A	8	ENSG00000247095	MIR210HG	lncRNA	MIR210 host gene [Source:HGNC Symbol;Acc:HGNC:39524]
PTPRJ	#N/A	#N/A	#N/A	#N/A	0.499131	#N/A	#N/A	#N/A	#N/A	#N/A	#N/A	0.425184	#N/A	#N/A	#N/A	#N/A	#N/A	#N/A	1.96226	5.60608	0.868443	#N/A	#N/A	0.37082	0.345534	#N/A	2.29407	8	ENSG00000149177	PTPRJ	protein_coding	protein tyrosine phosphatase receptor type J [Source:HGNC Symbol;Acc:HGNC:9673]
MIR4500HG	#N/A	#N/A	#N/A	#N/A	0.13118	#N/A	#N/A	#N/A	#N/A	0.173307	#N/A	#N/A	0.213268	0.114276	0.0608391	#N/A	#N/A	#N/A	#N/A	#N/A	2.0262	#N/A	#N/A	0.815731	0.207487	#N/A	#N/A	8	ENSG00000228824	MIR4500HG	lncRNA	MIR4500 host gene [Source:HGNC Symbol;Acc:HGNC:42773]
PPP3R1	#N/A	#N/A	#N/A	#N/A	0.472088	#N/A	#N/A	#N/A	#N/A	#N/A	#N/A	0.541455	#N/A	#N/A	#N/A	#N/A	#N/A	#N/A	0.547561	5.65911	0.571256	0.473477	#N/A	0.616189	0.560182	#N/A	#N/A	8	ENSG00000221823	PPP3R1	protein_coding	protein phosphatase 3 regulatory subunit B, alpha [Source:HGNC Symbol;Acc:HGNC:9317]
LINC01409	#N/A	#N/A	#N/A	#N/A	0.79685	0.764372	#N/A	#N/A	1.38944	#N/A	#N/A	#N/A	1.26205	0.525396	#N/A	#N/A	#N/A	#N/A	#N/A	5.97681	#N/A	#N/A	#N/A	0.637738	0.96653	#N/A	#N/A	8	ENSG00000237491	LINC01409	lncRNA	long intergenic non-protein coding RNA 1409 [Source:HGNC Symbol;Acc:HGNC:50701]
PTCH1	#N/A	#N/A	#N/A	#N/A	0.932204	3.86551	0.852999	0.737972	0.579306	2.87157	2.14411	#N/A	4.70512	#N/A	#N/A	#N/A	#N/A	#N/A	#N/A	#N/A	#N/A	#N/A	#N/A	#N/A	#N/A	#N/A	#N/A	8	ENSG00000185920	PTCH1	protein_coding	patched 1 [Source:HGNC Symbol;Acc:HGNC:9585]
CCDC12	#N/A	#N/A	#N/A	#N/A	0.488178	#N/A	#N/A	#N/A	0.900443	#N/A	#N/A	0.562575	#N/A	#N/A	#N/A	#N/A	#N/A	#N/A	#N/A	4.85852	0.78984	0.636407	#N/A	0.430767	#N/A	0.509329	#N/A	8	ENSG00000160799	CCDC12	protein_coding	coiled-coil domain containing 12 [Source:HGNC Symbol;Acc:HGNC:28332]
KHDC1-AS1	#N/A	#N/A	#N/A	#N/A	#N/A	4.4456	2.16624	1.26393	0.59277	3.9609	1.90187	#N/A	3.63991	#N/A	#N/A	#N/A	#N/A	#N/A	#N/A	0.450297	#N/A	#N/A	#N/A	#N/A	#N/A	#N/A	#N/A	8	ENSG00000229852	KHDC1-AS1	lncRNA	KHDC1 antisense RNA 1 [Source:HGNC Symbol;Acc:HGNC:55468]
GOLGA8A	#N/A	#N/A	#N/A	#N/A	#N/A	2.8605	3.24142	1.90256	3.07094	3.52806	0.750075	#N/A	3.73263	#N/A	#N/A	#N/A	#N/A	#N/A	#N/A	4.58255	#N/A	#N/A	#N/A	#N/A	#N/A	#N/A	#N/A	8	ENSG00000175265	GOLGA8A	protein_coding	golgin A8 family member A [Source:HGNC Symbol;Acc:HGNC:31972]
FUT8	#N/A	#N/A	#N/A	#N/A	#N/A	1.81401	2.35212	1.66965	1.8853	1.25576	0.943123	#N/A	1.98659	#N/A	#N/A	#N/A	#N/A	#N/A	#N/A	5.33047	#N/A	#N/A	#N/A	#N/A	#N/A	#N/A	#N/A	8	ENSG00000033170	FUT8	protein_coding	fucosyltransferase 8 [Source:HGNC Symbol;Acc:HGNC:4019]
SIDT1	#N/A	#N/A	#N/A	#N/A	#N/A	4.26865	3.43437	2.54976	3.09006	3.76958	1.85604	#N/A	4.00702	#N/A	#N/A	#N/A	#N/A	#N/A	#N/A	4.89706	#N/A	#N/A	#N/A	#N/A	#N/A	#N/A	#N/A	8	ENSG00000072858	SIDT1	protein_coding	SID1 transmembrane family member 1 [Source:HGNC Symbol;Acc:HGNC:25967]
SEPTIN6	#N/A	#N/A	#N/A	#N/A	#N/A	1.36939	2.00317	1.63367	2.0166	1.11617	#N/A	#N/A	1.18845	#N/A	#N/A	0.397605	#N/A	#N/A	#N/A	5.48664	#N/A	#N/A	#N/A	#N/A	#N/A	#N/A	#N/A	8	ENSG00000125354	SEPTIN6	protein_coding	septin 6 [Source:HGNC Symbol;Acc:HGNC:15848]
MAP9	#N/A	#N/A	#N/A	#N/A	#N/A	5.10963	1.15647	1.00423	0.735437	6.18075	2.57209	#N/A	4.57308	#N/A	#N/A	#N/A	#N/A	#N/A	#N/A	0.450516	#N/A	#N/A	#N/A	#N/A	#N/A	#N/A	#N/A	8	ENSG00000164114	MAP9	protein_coding	microtubule associated protein 9 [Source:HGNC Symbol;Acc:HGNC:26118]
#284634	#N/A	#N/A	#N/A	#N/A	#N/A	2.63043	3.78357	2.30484	4.22314	2.08661	1.17068	#N/A	2.75816	#N/A	#N/A	#N/A	#N/A	#N/A	#N/A	4.77153	#N/A	#N/A	#N/A	#N/A	#N/A	#N/A	#N/A	8	ENSG00000284634		lncRNA	novel transcript
OCIAD2	#N/A	#N/A	#N/A	#N/A	#N/A	6.10045	0.744478	0.546785	0.696462	4.97789	2.38009	#N/A	2.04778	#N/A	#N/A	#N/A	#N/A	#N/A	#N/A	0.275646	#N/A	#N/A	#N/A	#N/A	#N/A	#N/A	#N/A	8	ENSG00000145247	OCIAD2	protein_coding	OCIA domain containing 2 [Source:HGNC Symbol;Acc:HGNC:28685]
BCAS4	#N/A	#N/A	#N/A	#N/A	#N/A	3.41127	2.59073	2.53758	5.16337	3.03397	1.6459	#N/A	4.08914	#N/A	#N/A	#N/A	#N/A	#N/A	#N/A	4.8498	#N/A	#N/A	#N/A	#N/A	#N/A	#N/A	#N/A	8	ENSG00000124243	BCAS4	protein_coding	breast carcinoma amplified sequence 4 [Source:HGNC Symbol;Acc:HGNC:14367]
KHDC1	#N/A	#N/A	#N/A	#N/A	#N/A	3.90416	0.246823	0.253715	0.22323	2.69396	1.5674	#N/A	3.57872	#N/A	#N/A	#N/A	#N/A	#N/A	#N/A	0.178321	#N/A	#N/A	#N/A	#N/A	#N/A	#N/A	#N/A	8	ENSG00000135314	KHDC1	protein_coding	KH domain containing 1 [Source:HGNC Symbol;Acc:HGNC:21366]
PPP3CC	#N/A	#N/A	#N/A	#N/A	#N/A	1.18559	1.67808	1.29454	1.1742	0.77336	0.59624	#N/A	1.28983	#N/A	#N/A	#N/A	#N/A	#N/A	#N/A	5.95581	#N/A	#N/A	#N/A	#N/A	#N/A	#N/A	#N/A	8	ENSG00000120910	PPP3CC	protein_coding	protein phosphatase 3 catalytic subunit gamma [Source:HGNC Symbol;Acc:HGNC:9316]
SLC25A45	#N/A	#N/A	#N/A	#N/A	#N/A	2.4185	2.48428	2.15875	3.52962	1.03671	1.41415	#N/A	2.13227	#N/A	#N/A	#N/A	#N/A	#N/A	#N/A	4.39284	#N/A	#N/A	#N/A	#N/A	#N/A	#N/A	#N/A	8	ENSG00000162241	SLC25A45	protein_coding	solute carrier family 25 member 45 [Source:HGNC Symbol;Acc:HGNC:27442]
PARP15	#N/A	#N/A	#N/A	#N/A	#N/A	3.94816	3.82164	2.31717	5.31076	1.6011	1.25585	#N/A	2.97265	#N/A	#N/A	#N/A	#N/A	#N/A	#N/A	4.59847	#N/A	#N/A	#N/A	#N/A	#N/A	#N/A	#N/A	8	ENSG00000173200	PARP15	protein_coding	poly(ADP-ribose) polymerase family member 15 [Source:HGNC Symbol;Acc:HGNC:26876]
#287042	#N/A	#N/A	#N/A	#N/A	#N/A	4.50503	0.355886	0.411535	0.296886	4.44746	2.37564	#N/A	4.77601	#N/A	#N/A	#N/A	#N/A	#N/A	#N/A	0.218693	#N/A	#N/A	#N/A	#N/A	#N/A	#N/A	#N/A	8	ENSG00000287042		lncRNA	novel transcript
SLAIN1	#N/A	#N/A	#N/A	#N/A	#N/A	2.41576	1.51502	1.55028	2.20173	3.47395	1.80115	#N/A	2.48853	#N/A	#N/A	#N/A	#N/A	#N/A	#N/A	1.30691	#N/A	#N/A	#N/A	#N/A	#N/A	#N/A	#N/A	8	ENSG00000139737	SLAIN1	protein_coding	SLAIN motif family member 1 [Source:HGNC Symbol;Acc:HGNC:26387]
TUT4	#N/A	#N/A	#N/A	#N/A	#N/A	1.84102	1.87147	1.57263	1.67064	2.40295	1.7776	#N/A	2.32391	#N/A	#N/A	#N/A	#N/A	#N/A	#N/A	7.96973	#N/A	#N/A	#N/A	#N/A	#N/A	#N/A	#N/A	8	ENSG00000134744	TUT4	protein_coding	terminal uridylyl transferase 4 [Source:HGNC Symbol;Acc:HGNC:28981]
IMMP1L	#N/A	#N/A	#N/A	#N/A	#N/A	2.18473	2.22849	1.96942	1.78173	1.34298	0.889747	#N/A	1.98741	#N/A	#N/A	#N/A	#N/A	#N/A	#N/A	6.51958	#N/A	#N/A	#N/A	#N/A	#N/A	#N/A	#N/A	8	ENSG00000148950	IMMP1L	protein_coding	inner mitochondrial membrane peptidase subunit 1 [Source:HGNC Symbol;Acc:HGNC:26317]
SLC2A1-DT	#N/A	#N/A	#N/A	#N/A	#N/A	4.38843	0.401394	0.295926	0.323825	2.96464	#N/A	#N/A	4.74995	#N/A	#N/A	#N/A	#N/A	#N/A	0.679353	0.237603	#N/A	#N/A	#N/A	#N/A	#N/A	#N/A	#N/A	8	ENSG00000227533	SLC2A1-DT	lncRNA	SLC2A1 divergent transcript [Source:HGNC Symbol;Acc:HGNC:44187]
#227388	#N/A	#N/A	#N/A	#N/A	#N/A	3.56114	0.472551	0.510754	0.203542	3.36549	1.14569	#N/A	4.41965	#N/A	#N/A	#N/A	#N/A	#N/A	#N/A	0.185009	#N/A	#N/A	#N/A	#N/A	#N/A	#N/A	#N/A	8	ENSG00000227388		lncRNA	novel transcript
ZNF138	#N/A	#N/A	#N/A	#N/A	#N/A	2.25109	2.4768	2.05179	2.4938	1.38418	0.715438	#N/A	1.58735	#N/A	#N/A	#N/A	#N/A	#N/A	#N/A	4.59037	#N/A	#N/A	#N/A	#N/A	#N/A	#N/A	#N/A	8	ENSG00000197008	ZNF138	protein_coding	zinc finger protein 138 [Source:HGNC Symbol;Acc:HGNC:12922]
ODF2L	#N/A	#N/A	#N/A	#N/A	#N/A	1.57571	2.40559	1.53732	3.47804	0.783152	0.967146	#N/A	1.6495	#N/A	#N/A	#N/A	#N/A	#N/A	#N/A	4.8808	#N/A	#N/A	#N/A	#N/A	#N/A	#N/A	#N/A	8	ENSG00000122417	ODF2L	protein_coding	outer dense fiber of sperm tails 2 like [Source:HGNC Symbol;Acc:HGNC:29225]
REXO2	#N/A	#N/A	#N/A	#N/A	#N/A	2.53923	1.73009	2.71469	0.980795	2.00492	1.04239	#N/A	0.944097	#N/A	#N/A	#N/A	#N/A	#N/A	#N/A	0.661726	#N/A	#N/A	#N/A	#N/A	#N/A	#N/A	#N/A	8	ENSG00000076043	REXO2	protein_coding	RNA exonuclease 2 [Source:HGNC Symbol;Acc:HGNC:17851]
ZNF827	#N/A	#N/A	#N/A	#N/A	#N/A	5.33745	4.72426	3.57782	4.0941	5.64203	2.37962	#N/A	4.98801	#N/A	#N/A	#N/A	#N/A	#N/A	#N/A	4.1423	#N/A	#N/A	#N/A	#N/A	#N/A	#N/A	#N/A	8	ENSG00000151612	ZNF827	protein_coding	zinc finger protein 827 [Source:HGNC Symbol;Acc:HGNC:27193]
ZDBF2#204186	#N/A	#N/A	#N/A	#N/A	#N/A	3.32101	0.461384	0.323129	0.355007	3.7713	2.13907	#N/A	2.67508	#N/A	#N/A	#N/A	#N/A	#N/A	#N/A	0.26448	#N/A	#N/A	#N/A	#N/A	#N/A	#N/A	#N/A	8	ENSG00000204186	ZDBF2	protein_coding	zinc finger DBF-type containing 2 [Source:HGNC Symbol;Acc:HGNC:29313]
AGBL3	#N/A	#N/A	#N/A	#N/A	#N/A	2.3368	2.15888	2.02775	1.51139	0.794474	0.772854	#N/A	2.86775	#N/A	#N/A	#N/A	#N/A	#N/A	#N/A	0.96609	#N/A	#N/A	#N/A	#N/A	#N/A	#N/A	#N/A	8	ENSG00000146856	AGBL3	protein_coding	AGBL carboxypeptidase 3 [Source:HGNC Symbol;Acc:HGNC:27981]
BICDL1	#N/A	#N/A	#N/A	#N/A	#N/A	3.62961	1.69354	3.10343	2.49108	3.27136	1.20538	#N/A	4.09676	#N/A	#N/A	#N/A	#N/A	#N/A	#N/A	0.897352	#N/A	#N/A	#N/A	#N/A	#N/A	#N/A	#N/A	8	ENSG00000135127	BICDL1	protein_coding	BICD family like cargo adaptor 1 [Source:HGNC Symbol;Acc:HGNC:28095]
#258181	#N/A	#N/A	#N/A	#N/A	#N/A	3.65407	2.14479	3.9454	0.745554	3.29272	2.85722	#N/A	5.84063	#N/A	#N/A	#N/A	#N/A	#N/A	#N/A	0.650638	#N/A	#N/A	#N/A	#N/A	#N/A	#N/A	#N/A	8	ENSG00000258181		lncRNA	novel transcript
RHOH	#N/A	#N/A	#N/A	#N/A	#N/A	4.3785	4.50725	3.66298	3.91217	3.84655	1.8351	#N/A	3.61878	#N/A	#N/A	#N/A	#N/A	#N/A	#N/A	8.06983	#N/A	#N/A	#N/A	#N/A	#N/A	#N/A	#N/A	8	ENSG00000168421	RHOH	protein_coding	ras homolog family member H [Source:HGNC Symbol;Acc:HGNC:686]
PAWR	#N/A	#N/A	#N/A	#N/A	#N/A	4.78088	0.260049	0.268439	0.231709	4.98927	#N/A	#N/A	2.26674	#N/A	#N/A	#N/A	#N/A	#N/A	#N/A	#N/A	#N/A	1.12292	1.71015	#N/A	#N/A	#N/A	#N/A	8	ENSG00000177425	PAWR	protein_coding	pro-apoptotic WT1 regulator [Source:HGNC Symbol;Acc:HGNC:8614]
SLC38A1	#N/A	#N/A	#N/A	#N/A	#N/A	4.08438	6.05056	2.64414	5.56352	5.32998	#N/A	#N/A	3.03191	#N/A	#N/A	#N/A	#N/A	#N/A	#N/A	9.59043	#N/A	#N/A	#N/A	#N/A	#N/A	#N/A	1.64748	8	ENSG00000111371	SLC38A1	protein_coding	solute carrier family 38 member 1 [Source:HGNC Symbol;Acc:HGNC:13447]
AK3	#N/A	#N/A	#N/A	#N/A	#N/A	1.52058	1.60509	1.24037	1.39333	1.31965	0.745906	#N/A	1.54151	#N/A	#N/A	#N/A	#N/A	#N/A	#N/A	2.97146	#N/A	#N/A	#N/A	#N/A	#N/A	#N/A	#N/A	8	ENSG00000147853	AK3	protein_coding	adenylate kinase 3 [Source:HGNC Symbol;Acc:HGNC:17376]
ACAP1#072818	#N/A	#N/A	#N/A	#N/A	#N/A	1.22963	1.36901	1.21155	1.68611	3.56088	0.499084	#N/A	1.85427	#N/A	#N/A	#N/A	#N/A	#N/A	#N/A	3.83963	#N/A	#N/A	#N/A	#N/A	#N/A	#N/A	#N/A	8	ENSG00000072818	ACAP1	protein_coding	ArfGAP with coiled-coil, ankyrin repeat and PH domains 1 [Source:HGNC Symbol;Acc:HGNC:16467]
CMSS1	#N/A	#N/A	#N/A	#N/A	#N/A	1.14778	1.77013	1.36828	1.87889	#N/A	#N/A	#N/A	0.815491	#N/A	#N/A	0.589356	#N/A	#N/A	#N/A	7.9859	#N/A	#N/A	#N/A	#N/A	#N/A	1.18536	#N/A	8	ENSG00000184220	CMSS1	protein_coding	cms1 ribosomal small subunit homolog [Source:HGNC Symbol;Acc:HGNC:28666]
RASGRP1	#N/A	#N/A	#N/A	#N/A	#N/A	3.07177	2.37418	1.63364	3.71402	2.85833	0.914002	#N/A	2.92808	#N/A	#N/A	#N/A	#N/A	#N/A	#N/A	4.40287	#N/A	#N/A	#N/A	#N/A	#N/A	#N/A	#N/A	8	ENSG00000172575	RASGRP1	protein_coding	RAS guanyl releasing protein 1 [Source:HGNC Symbol;Acc:HGNC:9878]
#287533	#N/A	#N/A	#N/A	#N/A	#N/A	3.85021	0.28443	#N/A	#N/A	3.37056	1.36574	#N/A	4.35097	#N/A	#N/A	#N/A	#N/A	#N/A	0.591427	0.184352	#N/A	#N/A	#N/A	#N/A	1.6384	#N/A	#N/A	8	ENSG00000287533		lncRNA	novel transcript
TRMT11	#N/A	#N/A	#N/A	#N/A	#N/A	1.254	1.26065	1.69483	1.59548	1.36363	0.616789	#N/A	1.41119	#N/A	#N/A	#N/A	#N/A	#N/A	#N/A	5.14419	#N/A	#N/A	#N/A	#N/A	#N/A	#N/A	#N/A	8	ENSG00000066651	TRMT11	protein_coding	tRNA methyltransferase 11 homolog [Source:HGNC Symbol;Acc:HGNC:21080]
FIGNL1	#N/A	#N/A	#N/A	#N/A	#N/A	2.78147	0.70747	0.469558	0.35202	1.17392	1.2226	#N/A	1.38771	#N/A	#N/A	#N/A	#N/A	#N/A	#N/A	0.240986	#N/A	#N/A	#N/A	#N/A	#N/A	#N/A	#N/A	8	ENSG00000132436	FIGNL1	protein_coding	fidgetin like 1 [Source:HGNC Symbol;Acc:HGNC:13286]
PLEKHG1	#N/A	#N/A	#N/A	#N/A	#N/A	3.76858	0.268926	0.17238	0.294689	1.35854	#N/A	#N/A	0.936517	#N/A	#N/A	0.828981	#N/A	#N/A	#N/A	0.172786	#N/A	#N/A	#N/A	#N/A	#N/A	#N/A	#N/A	8	ENSG00000120278	PLEKHG1	protein_coding	pleckstrin homology and RhoGEF domain containing G1 [Source:HGNC Symbol;Acc:HGNC:20884]
SNHG26	#N/A	#N/A	#N/A	#N/A	#N/A	2.49575	#N/A	#N/A	0.341004	2.3824	1.2775	#N/A	2.50019	0.944758	#N/A	1.07054	#N/A	#N/A	#N/A	0.332353	#N/A	#N/A	#N/A	#N/A	#N/A	#N/A	#N/A	8	ENSG00000228649	SNHG26	lncRNA	small nucleolar RNA host gene 26 [Source:HGNC Symbol;Acc:HGNC:53131]
IARS1	#N/A	#N/A	#N/A	#N/A	#N/A	1.29529	2.2951	1.41883	1.67555	1.62001	0.649774	#N/A	1.334	#N/A	#N/A	#N/A	#N/A	#N/A	#N/A	5.18564	#N/A	#N/A	#N/A	#N/A	#N/A	#N/A	#N/A	8	ENSG00000196305	IARS1	protein_coding	isoleucyl-tRNA synthetase 1 [Source:HGNC Symbol;Acc:HGNC:5330]
PKD2L2-DT	#N/A	#N/A	#N/A	#N/A	#N/A	2.05683	1.21785	1.31796	1.53362	1.6145	#N/A	0.82248	1.46445	#N/A	#N/A	#N/A	#N/A	#N/A	#N/A	1.30497	#N/A	#N/A	#N/A	#N/A	#N/A	#N/A	#N/A	8	ENSG00000250159	PKD2L2-DT	lncRNA	PKD2L2 divergent transcript [Source:HGNC Symbol;Acc:HGNC:55557]
RORA-AS1	#N/A	#N/A	#N/A	#N/A	#N/A	2.69512	2.53952	1.64159	3.98998	2.44205	1.46505	#N/A	3.22218	#N/A	#N/A	#N/A	#N/A	#N/A	#N/A	3.67184	#N/A	#N/A	#N/A	#N/A	#N/A	#N/A	#N/A	8	ENSG00000245534	RORA-AS1	lncRNA	RORA antisense RNA 1 [Source:HGNC Symbol;Acc:HGNC:51410]
SEPTIN1	#N/A	#N/A	#N/A	#N/A	#N/A	4.26748	4.07916	3.43073	2.87625	4.7341	2.57653	#N/A	3.58328	#N/A	#N/A	#N/A	#N/A	#N/A	#N/A	1.22526	#N/A	#N/A	#N/A	#N/A	#N/A	#N/A	#N/A	8	ENSG00000180096	SEPTIN1	protein_coding	septin 1 [Source:HGNC Symbol;Acc:HGNC:2879]
ZNF718	#N/A	#N/A	#N/A	#N/A	#N/A	1.13992	1.64322	0.875326	0.990598	0.809499	#N/A	#N/A	1.05763	#N/A	#N/A	#N/A	#N/A	#N/A	1.2698	4.67688	#N/A	#N/A	#N/A	#N/A	#N/A	#N/A	#N/A	8	ENSG00000250312	ZNF718	protein_coding	zinc finger protein 718 [Source:HGNC Symbol;Acc:HGNC:26889]
IFT80	#N/A	#N/A	#N/A	#N/A	#N/A	1.18501	1.49615	1.01258	1.86686	1.06668	0.753224	#N/A	1.27499	#N/A	#N/A	#N/A	#N/A	#N/A	#N/A	3.33328	#N/A	#N/A	#N/A	#N/A	#N/A	#N/A	#N/A	8	ENSG00000068885	IFT80	protein_coding	intraflagellar transport 80 [Source:HGNC Symbol;Acc:HGNC:29262]
EMB	#N/A	#N/A	#N/A	#N/A	#N/A	1.05487	1.34368	#N/A	1.50185	4.6945	0.912247	#N/A	1.42687	#N/A	#N/A	#N/A	#N/A	#N/A	0.673515	4.39897	#N/A	#N/A	#N/A	#N/A	#N/A	#N/A	#N/A	8	ENSG00000170571	EMB	protein_coding	embigin [Source:HGNC Symbol;Acc:HGNC:30465]
DBF4	#N/A	#N/A	#N/A	#N/A	#N/A	1.29042	1.89339	1.73132	1.22546	1.09782	0.875611	#N/A	1.18338	#N/A	#N/A	#N/A	#N/A	#N/A	#N/A	5.47112	#N/A	#N/A	#N/A	#N/A	#N/A	#N/A	#N/A	8	ENSG00000006634	DBF4	protein_coding	DBF4 zinc finger [Source:HGNC Symbol;Acc:HGNC:17364]
RIC3	#N/A	#N/A	#N/A	#N/A	#N/A	2.88896	#N/A	#N/A	0.138464	3.21195	1.31982	0.941775	2.5479	#N/A	#N/A	1.03287	#N/A	#N/A	#N/A	0.128881	#N/A	#N/A	#N/A	#N/A	#N/A	#N/A	#N/A	8	ENSG00000166405	RIC3	protein_coding	RIC3 acetylcholine receptor chaperone [Source:HGNC Symbol;Acc:HGNC:30338]
ZNF831	#N/A	#N/A	#N/A	#N/A	#N/A	2.74474	2.14466	#N/A	1.5383	2.64824	0.817621	#N/A	3.013	#N/A	#N/A	#N/A	#N/A	#N/A	0.784118	1.27961	#N/A	#N/A	#N/A	#N/A	#N/A	#N/A	#N/A	8	ENSG00000124203	ZNF831	protein_coding	zinc finger protein 831 [Source:HGNC Symbol;Acc:HGNC:16167]
SPTBN1	#N/A	#N/A	#N/A	#N/A	#N/A	3.87558	3.12762	1.55143	3.21178	6.33301	0.867803	#N/A	2.65623	#N/A	#N/A	#N/A	#N/A	#N/A	#N/A	3.96332	#N/A	#N/A	#N/A	#N/A	#N/A	#N/A	#N/A	8	ENSG00000115306	SPTBN1	protein_coding	spectrin beta, non-erythrocytic 1 [Source:HGNC Symbol;Acc:HGNC:11275]
NLRC3	#N/A	#N/A	#N/A	#N/A	#N/A	3.26036	3.14231	0.330027	4.48646	3.19634	1.26827	#N/A	3.49482	#N/A	#N/A	#N/A	#N/A	#N/A	#N/A	1.47661	#N/A	#N/A	#N/A	#N/A	#N/A	#N/A	#N/A	8	ENSG00000167984	NLRC3	protein_coding	NLR family CARD domain containing 3 [Source:HGNC Symbol;Acc:HGNC:29889]
TPD52	#N/A	#N/A	#N/A	#N/A	#N/A	3.79886	3.93362	1.63011	3.05514	3.81052	0.769452	#N/A	3.06369	#N/A	#N/A	#N/A	#N/A	#N/A	#N/A	0.312753	#N/A	#N/A	#N/A	#N/A	#N/A	#N/A	#N/A	8	ENSG00000076554	TPD52	protein_coding	tumor protein D52 [Source:HGNC Symbol;Acc:HGNC:12005]
LTBP3	#N/A	#N/A	#N/A	#N/A	#N/A	2.61242	#N/A	0.223123	0.209684	2.34727	1.45166	#N/A	1.34112	#N/A	#N/A	#N/A	#N/A	#N/A	1.09436	0.194838	#N/A	#N/A	#N/A	#N/A	#N/A	#N/A	#N/A	8	ENSG00000168056	LTBP3	protein_coding	latent transforming growth factor beta binding protein 3 [Source:HGNC Symbol;Acc:HGNC:6716]
#254777	#N/A	#N/A	#N/A	#N/A	#N/A	3.36872	0.232396	#N/A	0.211231	3.88231	#N/A	#N/A	2.55641	#N/A	#N/A	#N/A	0.777776	#N/A	#N/A	0.211936	#N/A	#N/A	#N/A	#N/A	#N/A	0.566425	#N/A	8	ENSG00000254777		lncRNA	novel transcript
CNKSR2	#N/A	#N/A	#N/A	#N/A	#N/A	3.46227	0.151718	#N/A	#N/A	1.75331	1.55871	#N/A	3.79534	#N/A	#N/A	1.60746	#N/A	#N/A	#N/A	0.126044	#N/A	#N/A	1.22702	#N/A	#N/A	#N/A	#N/A	8	ENSG00000149970	CNKSR2	protein_coding	connector enhancer of kinase suppressor of Ras 2 [Source:HGNC Symbol;Acc:HGNC:19701]
ABCA10	#N/A	#N/A	#N/A	#N/A	#N/A	2.44502	0.484036	0.13884	0.166585	3.40503	1.28085	#N/A	2.75635	#N/A	#N/A	#N/A	#N/A	#N/A	#N/A	0.175522	#N/A	#N/A	#N/A	#N/A	#N/A	#N/A	#N/A	8	ENSG00000154263	ABCA10	protein_coding	ATP binding cassette subfamily A member 10 [Source:HGNC Symbol;Acc:HGNC:30]
ZNF257	#N/A	#N/A	#N/A	#N/A	#N/A	2.26171	1.00307	0.715645	0.587353	1.35602	#N/A	#N/A	2.18026	#N/A	#N/A	#N/A	#N/A	#N/A	1.01906	0.274864	#N/A	#N/A	#N/A	#N/A	#N/A	#N/A	#N/A	8	ENSG00000197134	ZNF257	protein_coding	zinc finger protein 257 [Source:HGNC Symbol;Acc:HGNC:13498]
ZFP30	#N/A	#N/A	#N/A	#N/A	#N/A	1.8287	1.70503	1.63277	1.39332	1.37543	#N/A	0.821701	1.5071	#N/A	#N/A	#N/A	#N/A	#N/A	#N/A	5.30778	#N/A	#N/A	#N/A	#N/A	#N/A	#N/A	#N/A	8	ENSG00000120784	ZFP30	protein_coding	ZFP30 zinc finger protein [Source:HGNC Symbol;Acc:HGNC:29555]
LDAH	#N/A	#N/A	#N/A	#N/A	#N/A	1.08024	1.20505	0.880423	1.64758	0.889806	0.808737	#N/A	1.153	#N/A	#N/A	#N/A	#N/A	#N/A	#N/A	7.81735	#N/A	#N/A	#N/A	#N/A	#N/A	#N/A	#N/A	8	ENSG00000118961	LDAH	protein_coding	lipid droplet associated hydrolase [Source:HGNC Symbol;Acc:HGNC:26145]
SPON1	#N/A	#N/A	#N/A	#N/A	#N/A	2.92909	0.136843	0.100742	0.128924	2.6139	1.05561	#N/A	3.12953	#N/A	#N/A	#N/A	#N/A	#N/A	#N/A	#N/A	#N/A	#N/A	#N/A	#N/A	#N/A	#N/A	0.0605642	8	ENSG00000262655	SPON1	protein_coding	spondin 1 [Source:HGNC Symbol;Acc:HGNC:11252]
ABLIM1	#N/A	#N/A	#N/A	#N/A	#N/A	2.299	2.30496	0.694974	0.121775	2.24728	0.58552	#N/A	0.573878	#N/A	#N/A	#N/A	#N/A	#N/A	#N/A	0.377303	#N/A	#N/A	#N/A	#N/A	#N/A	#N/A	#N/A	8	ENSG00000099204	ABLIM1	protein_coding	actin binding LIM protein 1 [Source:HGNC Symbol;Acc:HGNC:78]
COL4A4	#N/A	#N/A	#N/A	#N/A	#N/A	2.76319	0.134278	#N/A	0.124791	0.65124	#N/A	0.372179	2.12309	#N/A	#N/A	#N/A	#N/A	#N/A	#N/A	#N/A	#N/A	#N/A	2.57397	1.54895	#N/A	#N/A	#N/A	8	ENSG00000081052	COL4A4	protein_coding	collagen type IV alpha 4 chain [Source:HGNC Symbol;Acc:HGNC:2206]
ZNF229	#N/A	#N/A	#N/A	#N/A	#N/A	0.463219	#N/A	#N/A	#N/A	0.440832	#N/A	0.189319	0.809482	0.534614	#N/A	#N/A	#N/A	#N/A	#N/A	#N/A	#N/A	0.28141	1.83428	0.726606	#N/A	#N/A	#N/A	8	ENSG00000278318	ZNF229	protein_coding	zinc finger protein 229 [Source:HGNC Symbol;Acc:HGNC:13022]
SLC9B1	#N/A	#N/A	#N/A	#N/A	#N/A	2.38134	#N/A	1.57725	0.925919	2.2811	1.84296	#N/A	2.34417	#N/A	#N/A	#N/A	#N/A	#N/A	1.65647	0.30263	#N/A	#N/A	#N/A	#N/A	#N/A	#N/A	#N/A	8	ENSG00000164037	SLC9B1	protein_coding	solute carrier family 9 member B1 [Source:HGNC Symbol;Acc:HGNC:24244]
KRBOX5	#N/A	#N/A	#N/A	#N/A	#N/A	1.20976	1.34588	2.24785	1.88778	0.971677	0.780305	#N/A	1.03812	#N/A	#N/A	#N/A	#N/A	#N/A	#N/A	5.72541	#N/A	#N/A	#N/A	#N/A	#N/A	#N/A	#N/A	8	ENSG00000197302	KRBOX5	protein_coding	KRAB box domain containing 5 [Source:HGNC Symbol;Acc:HGNC:26987]
ETS1	#N/A	#N/A	#N/A	#N/A	#N/A	4.77384	4.27894	1.36524	3.89769	3.45776	1.67843	#N/A	3.94081	#N/A	#N/A	#N/A	#N/A	#N/A	#N/A	4.23003	#N/A	#N/A	#N/A	#N/A	#N/A	#N/A	#N/A	8	ENSG00000134954	ETS1	protein_coding	ETS proto-oncogene 1, transcription factor [Source:HGNC Symbol;Acc:HGNC:3488]
CLEC2D	#N/A	#N/A	#N/A	#N/A	#N/A	1.065	1.17882	1.06342	1.3987	1.41444	0.574259	#N/A	1.52192	#N/A	#N/A	#N/A	#N/A	#N/A	#N/A	5.29893	#N/A	#N/A	#N/A	#N/A	#N/A	#N/A	#N/A	8	ENSG00000069493	CLEC2D	protein_coding	C-type lectin domain family 2 member D [Source:HGNC Symbol;Acc:HGNC:14351]
#287291	#N/A	#N/A	#N/A	#N/A	#N/A	2.6119	0.153326	0.115347	#N/A	1.252	0.302654	#N/A	2.36039	#N/A	0.32052	#N/A	#N/A	#N/A	#N/A	0.166982	#N/A	#N/A	#N/A	#N/A	#N/A	#N/A	#N/A	8	ENSG00000287291		lncRNA	novel transcript
FN1	#N/A	#N/A	#N/A	#N/A	#N/A	2.28215	0.524111	#N/A	0.942675	3.25177	#N/A	#N/A	4.81274	#N/A	#N/A	1.00699	#N/A	#N/A	#N/A	0.210972	#N/A	#N/A	#N/A	#N/A	1.1342	#N/A	#N/A	8	ENSG00000115414	FN1	protein_coding	fibronectin 1 [Source:HGNC Symbol;Acc:HGNC:3778]
DLG2	#N/A	#N/A	#N/A	#N/A	#N/A	1.40945	2.25188	#N/A	2.42886	1.50375	0.937469	#N/A	1.61755	#N/A	#N/A	#N/A	#N/A	#N/A	1.46822	5.84952	#N/A	#N/A	#N/A	#N/A	#N/A	#N/A	#N/A	8	ENSG00000150672	DLG2	protein_coding	discs large MAGUK scaffold protein 2 [Source:HGNC Symbol;Acc:HGNC:2901]
SPANXA2-OT1	#N/A	#N/A	#N/A	#N/A	#N/A	0.869357	#N/A	#N/A	#N/A	0.242242	0.0678203	0.099425	0.15216	#N/A	#N/A	#N/A	#N/A	#N/A	0.10445	#N/A	#N/A	#N/A	0.891681	0.707775	#N/A	#N/A	#N/A	8	ENSG00000277215	SPANXA2-OT1	lncRNA	SPANXA2 overlapping transcript 1 [Source:HGNC Symbol;Acc:HGNC:31683]
BTD	#N/A	#N/A	#N/A	#N/A	#N/A	0.891736	1.22613	1.06072	1.41085	0.921493	0.868343	#N/A	1.45832	#N/A	#N/A	#N/A	#N/A	#N/A	#N/A	4.4461	#N/A	#N/A	#N/A	#N/A	#N/A	#N/A	#N/A	8	ENSG00000169814	BTD	protein_coding	biotinidase [Source:HGNC Symbol;Acc:HGNC:1122]
GNRHR	#N/A	#N/A	#N/A	#N/A	#N/A	2.42741	0.145814	#N/A	#N/A	0.916057	#N/A	0.217419	1.18004	#N/A	#N/A	#N/A	#N/A	#N/A	#N/A	0.147935	#N/A	#N/A	#N/A	1.16689	1.12902	#N/A	#N/A	8	ENSG00000109163	GNRHR	protein_coding	gonadotropin releasing hormone receptor [Source:HGNC Symbol;Acc:HGNC:4421]
GCFC2	#N/A	#N/A	#N/A	#N/A	#N/A	1.10657	1.59494	1.20954	1.74799	0.879674	#N/A	#N/A	1.10559	#N/A	#N/A	#N/A	#N/A	#N/A	0.707664	6.97177	#N/A	#N/A	#N/A	#N/A	#N/A	#N/A	#N/A	8	ENSG00000005436	GCFC2	protein_coding	GC-rich sequence DNA-binding factor 2 [Source:HGNC Symbol;Acc:HGNC:1317]
DIMT1	#N/A	#N/A	#N/A	#N/A	#N/A	1.4245	1.55303	#N/A	1.42803	0.968192	0.941746	#N/A	1.45565	#N/A	#N/A	#N/A	#N/A	#N/A	0.712984	6.90865	#N/A	#N/A	#N/A	#N/A	#N/A	#N/A	#N/A	8	ENSG00000086189	DIMT1	protein_coding	DIM1 rRNA methyltransferase and ribosome maturation factor [Source:HGNC Symbol;Acc:HGNC:30217]
MDC1#137337	#N/A	#N/A	#N/A	#N/A	#N/A	1.92199	2.67902	2.15889	1.25833	1.49923	1.14484	#N/A	2.21505	#N/A	#N/A	#N/A	#N/A	#N/A	#N/A	3.70041	#N/A	#N/A	#N/A	#N/A	#N/A	#N/A	#N/A	8	ENSG00000137337	MDC1	protein_coding	mediator of DNA damage checkpoint 1 [Source:HGNC Symbol;Acc:HGNC:21163]
RRAS2	#N/A	#N/A	#N/A	#N/A	#N/A	3.46718	2.6989	1.95507	3.1195	3.21376	1.71716	#N/A	3.21057	#N/A	#N/A	#N/A	#N/A	#N/A	#N/A	5.03281	#N/A	#N/A	#N/A	#N/A	#N/A	#N/A	#N/A	8	ENSG00000133818	RRAS2	protein_coding	RAS related 2 [Source:HGNC Symbol;Acc:HGNC:17271]
HCG17#270604	#N/A	#N/A	#N/A	#N/A	#N/A	1.19303	2.02517	1.18955	2.98452	1.66823	0.686336	#N/A	1.42741	#N/A	#N/A	#N/A	#N/A	#N/A	#N/A	7.36814	#N/A	#N/A	#N/A	#N/A	#N/A	#N/A	#N/A	8	ENSG00000270604	HCG17	lncRNA	HLA complex group 17 [Source:HGNC Symbol;Acc:HGNC:31339]
MTR	#N/A	#N/A	#N/A	#N/A	#N/A	0.843328	1.19369	1.01931	0.973998	0.718908	0.679292	#N/A	0.844147	#N/A	#N/A	#N/A	#N/A	#N/A	#N/A	5.10693	#N/A	#N/A	#N/A	#N/A	#N/A	#N/A	#N/A	8	ENSG00000116984	MTR	protein_coding	5-methyltetrahydrofolate-homocysteine methyltransferase [Source:HGNC Symbol;Acc:HGNC:7468]
CASTOR3	#N/A	#N/A	#N/A	#N/A	#N/A	1.21156	1.52785	1.22215	2.4184	1.52087	0.938111	#N/A	1.78705	#N/A	#N/A	#N/A	#N/A	#N/A	#N/A	6.20848	#N/A	#N/A	#N/A	#N/A	#N/A	#N/A	#N/A	8	ENSG00000239521	CASTOR3	transcribed_unprocessed_pseudogene	CASTOR family member 3 [Source:HGNC Symbol;Acc:HGNC:29954]
SCML4	#N/A	#N/A	#N/A	#N/A	#N/A	2.54143	2.23981	#N/A	2.36378	1.99226	1.11918	#N/A	2.56298	#N/A	#N/A	#N/A	#N/A	#N/A	0.977715	2.29339	#N/A	#N/A	#N/A	#N/A	#N/A	#N/A	#N/A	8	ENSG00000146285	SCML4	protein_coding	Scm polycomb group protein like 4 [Source:HGNC Symbol;Acc:HGNC:21397]
MALAT1	#N/A	#N/A	#N/A	#N/A	#N/A	0.705438	0.856506	0.729578	1.02171	#N/A	0.61287	#N/A	0.824458	#N/A	#N/A	#N/A	0.782783	#N/A	#N/A	7.19666	#N/A	#N/A	#N/A	#N/A	#N/A	#N/A	#N/A	8	ENSG00000251562	MALAT1	lncRNA	metastasis associated lung adenocarcinoma transcript 1 [Source:HGNC Symbol;Acc:HGNC:29665]
GCC2	#N/A	#N/A	#N/A	#N/A	#N/A	0.78275	0.864182	0.683446	1.36815	0.434953	0.580199	#N/A	0.705725	#N/A	#N/A	#N/A	#N/A	#N/A	#N/A	8.8117	#N/A	#N/A	#N/A	#N/A	#N/A	#N/A	#N/A	8	ENSG00000135968	GCC2	protein_coding	GRIP and coiled-coil domain containing 2 [Source:HGNC Symbol;Acc:HGNC:23218]
#286365	#N/A	#N/A	#N/A	#N/A	#N/A	0.281611	#N/A	#N/A	#N/A	0.236331	0.120165	#N/A	0.267203	#N/A	#N/A	#N/A	#N/A	#N/A	#N/A	#N/A	2.47977	0.191099	#N/A	1.356	0.263165	#N/A	#N/A	8	ENSG00000286365		lncRNA	novel transcript, antisense to YPEL1
LINC00426	#N/A	#N/A	#N/A	#N/A	#N/A	3.54701	0.86416	0.814096	0.638792	2.98271	1.58627	#N/A	3.13958	#N/A	#N/A	#N/A	#N/A	#N/A	#N/A	0.392323	#N/A	#N/A	#N/A	#N/A	#N/A	#N/A	#N/A	8	ENSG00000238121	LINC00426	lncRNA	long intergenic non-protein coding RNA 426 [Source:HGNC Symbol;Acc:HGNC:42761]
CEP57	#N/A	#N/A	#N/A	#N/A	#N/A	0.915596	1.2741	0.774521	0.987464	0.565177	0.599048	#N/A	0.434068	#N/A	#N/A	#N/A	#N/A	#N/A	#N/A	5.57664	#N/A	#N/A	#N/A	#N/A	#N/A	#N/A	#N/A	8	ENSG00000166037	CEP57	protein_coding	centrosomal protein 57 [Source:HGNC Symbol;Acc:HGNC:30794]
GRAP2	#N/A	#N/A	#N/A	#N/A	#N/A	2.70537	1.75642	0.390632	0.459045	2.38527	0.930918	#N/A	1.43552	#N/A	#N/A	#N/A	#N/A	#N/A	1.16524	#N/A	#N/A	#N/A	#N/A	#N/A	#N/A	#N/A	#N/A	8	ENSG00000100351	GRAP2	protein_coding	GRB2 related adaptor protein 2 [Source:HGNC Symbol;Acc:HGNC:4563]
ACTR3C	#N/A	#N/A	#N/A	#N/A	#N/A	1.96597	1.46732	1.30459	1.30301	2.0023	1.2484	#N/A	1.76464	#N/A	#N/A	#N/A	#N/A	#N/A	#N/A	0.941663	#N/A	#N/A	#N/A	#N/A	#N/A	#N/A	#N/A	8	ENSG00000106526	ACTR3C	protein_coding	actin related protein 3C [Source:HGNC Symbol;Acc:HGNC:37282]
SCG3	#N/A	#N/A	#N/A	#N/A	#N/A	2.57916	#N/A	#N/A	#N/A	1.40636	#N/A	0.1112	0.251399	#N/A	#N/A	#N/A	#N/A	#N/A	0.115974	#N/A	1.39991	0.477359	#N/A	1.49521	#N/A	#N/A	#N/A	8	ENSG00000104112	SCG3	protein_coding	secretogranin III [Source:HGNC Symbol;Acc:HGNC:13707]
PPM1K-DT	#N/A	#N/A	#N/A	#N/A	#N/A	3.33889	0.226183	0.170234	#N/A	3.96776	#N/A	#N/A	4.29021	#N/A	#N/A	#N/A	0.684727	#N/A	0.266508	0.208366	#N/A	#N/A	#N/A	#N/A	#N/A	#N/A	#N/A	8	ENSG00000246375	PPM1K-DT	lncRNA	PPM1K divergent transcript [Source:HGNC Symbol;Acc:HGNC:54093]
WDR64	#N/A	#N/A	#N/A	#N/A	#N/A	1.51964	#N/A	#N/A	#N/A	0.520247	0.0602364	#N/A	0.283114	0.856707	#N/A	1.4684	#N/A	#N/A	#N/A	#N/A	#N/A	#N/A	1.85058	#N/A	0.195472	#N/A	#N/A	8	ENSG00000162843	WDR64	protein_coding	WD repeat domain 64 [Source:HGNC Symbol;Acc:HGNC:26570]
#262879	#N/A	#N/A	#N/A	#N/A	#N/A	0.765918	0.9376	#N/A	#N/A	1.02375	#N/A	#N/A	0.984408	#N/A	#N/A	#N/A	#N/A	#N/A	0.654486	5.07461	#N/A	#N/A	#N/A	0.491013	0.763692	#N/A	#N/A	8	ENSG00000262879		lncRNA	novel transcript
DCAF16	#N/A	#N/A	#N/A	#N/A	#N/A	1.08143	#N/A	0.959289	1.12827	0.964088	0.879519	#N/A	1.09553	#N/A	0.695106	#N/A	#N/A	#N/A	#N/A	4.54867	#N/A	#N/A	#N/A	#N/A	#N/A	#N/A	#N/A	8	ENSG00000163257	DCAF16	protein_coding	DDB1 and CUL4 associated factor 16 [Source:HGNC Symbol;Acc:HGNC:25987]
TRPC6	#N/A	#N/A	#N/A	#N/A	#N/A	0.326688	#N/A	#N/A	#N/A	#N/A	#N/A	0.143571	#N/A	#N/A	#N/A	0.449188	#N/A	#N/A	#N/A	#N/A	1.62567	0.0946842	0.423051	0.129434	0.128047	#N/A	#N/A	8	ENSG00000137672	TRPC6	protein_coding	transient receptor potential cation channel subfamily C member 6 [Source:HGNC Symbol;Acc:HGNC:12338]
PNISR	#N/A	#N/A	#N/A	#N/A	#N/A	0.621139	0.745789	0.725545	0.833492	0.635376	#N/A	#N/A	0.666177	#N/A	#N/A	#N/A	0.734565	#N/A	#N/A	5.66544	#N/A	#N/A	#N/A	#N/A	#N/A	#N/A	#N/A	8	ENSG00000132424	PNISR	protein_coding	PNN interacting serine and arginine rich protein [Source:HGNC Symbol;Acc:HGNC:21222]
ATL1	#N/A	#N/A	#N/A	#N/A	#N/A	2.18001	#N/A	2.13028	2.08356	1.52886	#N/A	#N/A	1.64004	#N/A	#N/A	#N/A	1.6478	#N/A	#N/A	0.785229	#N/A	1.23008	#N/A	#N/A	#N/A	#N/A	#N/A	8	ENSG00000198513	ATL1	protein_coding	atlastin GTPase 1 [Source:HGNC Symbol;Acc:HGNC:11231]
#271717	#N/A	#N/A	#N/A	#N/A	#N/A	1.52691	1.29727	#N/A	2.15766	1.72817	1.84161	#N/A	3.10073	#N/A	#N/A	#N/A	#N/A	#N/A	#N/A	1.81595	#N/A	#N/A	#N/A	#N/A	#N/A	1.37368	#N/A	8	ENSG00000271717		lncRNA	novel transcript, antisense to CERS4
XPA	#N/A	#N/A	#N/A	#N/A	#N/A	0.858998	#N/A	1.29761	1.2712	0.724396	#N/A	#N/A	0.550331	#N/A	#N/A	#N/A	1.24004	#N/A	0.69238	3.7333	#N/A	#N/A	#N/A	#N/A	#N/A	#N/A	#N/A	8	ENSG00000136936	XPA	protein_coding	XPA, DNA damage recognition and repair factor [Source:HGNC Symbol;Acc:HGNC:12814]
LINC01618	#N/A	#N/A	#N/A	#N/A	#N/A	2.2793	#N/A	0.139154	#N/A	2.62928	#N/A	#N/A	2.49193	#N/A	#N/A	1.20835	#N/A	#N/A	#N/A	0.199724	#N/A	#N/A	1.12038	#N/A	#N/A	0.360016	#N/A	8	ENSG00000250302	LINC01618	lncRNA	long intergenic non-protein coding RNA 1618 [Source:HGNC Symbol;Acc:HGNC:27195]
RBMX	#N/A	#N/A	#N/A	#N/A	#N/A	0.614872	1.29369	0.714439	1.10547	0.412576	0.446545	#N/A	#N/A	#N/A	#N/A	#N/A	#N/A	#N/A	#N/A	5.82367	#N/A	#N/A	#N/A	#N/A	#N/A	0.588398	#N/A	8	ENSG00000147274	RBMX	protein_coding	RNA binding motif protein X-linked [Source:HGNC Symbol;Acc:HGNC:9910]
JPX	#N/A	#N/A	#N/A	#N/A	#N/A	0.540863	0.925793	#N/A	0.815353	0.656678	#N/A	#N/A	0.664996	#N/A	#N/A	#N/A	0.691665	#N/A	0.557086	6.43081	#N/A	#N/A	#N/A	#N/A	#N/A	#N/A	#N/A	8	ENSG00000225470	JPX	lncRNA	JPX transcript, XIST activator [Source:HGNC Symbol;Acc:HGNC:37191]
ARHGAP15	#N/A	#N/A	#N/A	#N/A	#N/A	0.488581	0.513973	0.460197	0.937847	0.479172	#N/A	#N/A	0.672703	#N/A	#N/A	#N/A	#N/A	#N/A	0.673459	7.61656	#N/A	#N/A	#N/A	#N/A	#N/A	#N/A	#N/A	8	ENSG00000075884	ARHGAP15	protein_coding	Rho GTPase activating protein 15 [Source:HGNC Symbol;Acc:HGNC:21030]
IKZF3	#N/A	#N/A	#N/A	#N/A	#N/A	3.53111	0.5796	0.344026	4.85397	3.07839	1.20782	#N/A	2.31811	#N/A	#N/A	#N/A	#N/A	#N/A	#N/A	0.282775	#N/A	#N/A	#N/A	#N/A	#N/A	#N/A	#N/A	8	ENSG00000161405	IKZF3	protein_coding	IKAROS family zinc finger 3 [Source:HGNC Symbol;Acc:HGNC:13178]
DUOX1	#N/A	#N/A	#N/A	#N/A	#N/A	1.53475	#N/A	1.03393	1.24394	1.34695	1.04641	#N/A	2.77986	#N/A	#N/A	#N/A	#N/A	#N/A	1.19457	0.714626	#N/A	#N/A	#N/A	#N/A	#N/A	#N/A	#N/A	8	ENSG00000137857	DUOX1	protein_coding	dual oxidase 1 [Source:HGNC Symbol;Acc:HGNC:3062]
BACE2	#N/A	#N/A	#N/A	#N/A	#N/A	1.91544	#N/A	0.0964632	#N/A	1.31474	#N/A	0.122894	1.28946	#N/A	#N/A	#N/A	#N/A	#N/A	#N/A	#N/A	1.20614	#N/A	1.43209	1.46959	#N/A	#N/A	#N/A	8	ENSG00000182240	BACE2	protein_coding	beta-secretase 2 [Source:HGNC Symbol;Acc:HGNC:934]
DNAAF10	#N/A	#N/A	#N/A	#N/A	#N/A	1.17558	2.63133	1.05436	2.3024	1.44423	#N/A	#N/A	0.975262	0.645111	#N/A	#N/A	#N/A	#N/A	#N/A	1.32154	#N/A	#N/A	#N/A	#N/A	#N/A	#N/A	#N/A	8	ENSG00000243667	DNAAF10	protein_coding	dynein axonemal assembly factor 10 [Source:HGNC Symbol;Acc:HGNC:25176]
NOP56	#N/A	#N/A	#N/A	#N/A	#N/A	1.33264	1.17931	1.7473	1.77278	0.973181	0.793568	#N/A	#N/A	#N/A	#N/A	#N/A	#N/A	#N/A	#N/A	5.02166	#N/A	#N/A	#N/A	#N/A	#N/A	0.905191	#N/A	8	ENSG00000101361	NOP56	protein_coding	NOP56 ribonucleoprotein [Source:HGNC Symbol;Acc:HGNC:15911]
#286458	#N/A	#N/A	#N/A	#N/A	#N/A	2.83235	3.11638	0.192464	1.36898	1.44561	0.879546	#N/A	2.32261	#N/A	#N/A	#N/A	#N/A	#N/A	#N/A	0.531058	#N/A	#N/A	#N/A	#N/A	#N/A	#N/A	#N/A	8	ENSG00000286458		lncRNA	novel transcript, antisense to AGBL3and CALD1
ANKAR	#N/A	#N/A	#N/A	#N/A	#N/A	0.722502	0.796491	1.0416	0.969453	#N/A	0.599056	#N/A	0.973463	#N/A	#N/A	#N/A	#N/A	#N/A	0.844937	7.14869	#N/A	#N/A	#N/A	#N/A	#N/A	#N/A	#N/A	8	ENSG00000151687	ANKAR	protein_coding	ankyrin and armadillo repeat containing [Source:HGNC Symbol;Acc:HGNC:26350]
CLECL1	#N/A	#N/A	#N/A	#N/A	#N/A	1.87717	1.79002	#N/A	#N/A	1.14754	#N/A	1.90624	#N/A	1.29867	#N/A	2.19891	#N/A	#N/A	#N/A	0.584551	#N/A	#N/A	#N/A	#N/A	#N/A	#N/A	0.17552	8	ENSG00000184293	CLECL1	transcribed_unitary_pseudogene	C-type lectin like 1 [Source:HGNC Symbol;Acc:HGNC:24462]
#257277	#N/A	#N/A	#N/A	#N/A	#N/A	1.65995	1.37228	#N/A	3.53847	1.29746	0.830638	#N/A	2.95241	#N/A	#N/A	#N/A	#N/A	#N/A	1.10139	6.98927	#N/A	#N/A	#N/A	#N/A	#N/A	#N/A	#N/A	8	ENSG00000257277		lncRNA	novel transcript, antisense to ARHGAP15
SPCS2	#N/A	#N/A	#N/A	#N/A	#N/A	1.39424	1.74521	1.45595	1.83345	0.607872	#N/A	#N/A	#N/A	0.630853	0.520547	#N/A	#N/A	#N/A	#N/A	5.6694	#N/A	#N/A	#N/A	#N/A	#N/A	#N/A	#N/A	8	ENSG00000118363	SPCS2	protein_coding	signal peptidase complex subunit 2 [Source:HGNC Symbol;Acc:HGNC:28962]
ZFP14	#N/A	#N/A	#N/A	#N/A	#N/A	0.971672	1.83645	1.00344	1.7698	#N/A	#N/A	#N/A	1.13074	#N/A	#N/A	#N/A	0.922611	#N/A	1.32986	7.73297	#N/A	#N/A	#N/A	#N/A	#N/A	#N/A	#N/A	8	ENSG00000142065	ZFP14	protein_coding	ZFP14 zinc finger protein [Source:HGNC Symbol;Acc:HGNC:29312]
LNX1	#N/A	#N/A	#N/A	#N/A	#N/A	1.7882	#N/A	0.405639	#N/A	1.22852	#N/A	#N/A	2.71915	0.86155	#N/A	#N/A	#N/A	#N/A	#N/A	0.279256	#N/A	#N/A	#N/A	0.854993	1.12784	#N/A	#N/A	8	ENSG00000072201	LNX1	protein_coding	ligand of numb-protein X 1 [Source:HGNC Symbol;Acc:HGNC:6657]
MRPL16	#N/A	#N/A	#N/A	#N/A	#N/A	1.18109	1.37503	1.46547	1.21222	#N/A	1.02519	#N/A	#N/A	0.730103	#N/A	#N/A	#N/A	#N/A	#N/A	1.07987	#N/A	0.716184	#N/A	#N/A	#N/A	#N/A	#N/A	8	ENSG00000166902	MRPL16	protein_coding	mitochondrial ribosomal protein L16 [Source:HGNC Symbol;Acc:HGNC:14476]
CCDC91	#N/A	#N/A	#N/A	#N/A	#N/A	0.472626	1.04835	0.859937	1.04472	#N/A	0.494145	#N/A	0.628402	#N/A	#N/A	#N/A	0.520803	#N/A	#N/A	6.17293	#N/A	#N/A	#N/A	#N/A	#N/A	#N/A	#N/A	8	ENSG00000123106	CCDC91	protein_coding	coiled-coil domain containing 91 [Source:HGNC Symbol;Acc:HGNC:24855]
#274629	#N/A	#N/A	#N/A	#N/A	#N/A	1.29425	1.68137	#N/A	0.517202	1.17941	#N/A	#N/A	3.40402	#N/A	#N/A	#N/A	#N/A	#N/A	#N/A	0.299717	#N/A	#N/A	#N/A	0.825557	1.12903	#N/A	#N/A	8	ENSG00000274629		lncRNA	novel transcript, antisense to CUL3
ASB3	#N/A	#N/A	#N/A	#N/A	#N/A	0.560429	0.721301	#N/A	1.00308	0.400974	0.400711	#N/A	0.949246	#N/A	#N/A	#N/A	#N/A	#N/A	#N/A	6.08009	#N/A	#N/A	#N/A	#N/A	0.408625	#N/A	#N/A	8	ENSG00000115239	ASB3	protein_coding	ankyrin repeat and SOCS box containing 3 [Source:HGNC Symbol;Acc:HGNC:16013]
HMGA1	#N/A	#N/A	#N/A	#N/A	#N/A	1.77912	#N/A	1.18341	#N/A	1.85304	#N/A	#N/A	#N/A	0.987373	#N/A	0.921812	#N/A	#N/A	#N/A	0.292889	#N/A	0.943225	0.934499	#N/A	#N/A	#N/A	#N/A	8	ENSG00000137309	HMGA1	protein_coding	high mobility group AT-hook 1 [Source:HGNC Symbol;Acc:HGNC:5010]
#287580	#N/A	#N/A	#N/A	#N/A	#N/A	2.65092	0.489257	0.533669	0.337386	1.57186	1.34851	#N/A	3.86799	#N/A	#N/A	#N/A	#N/A	#N/A	#N/A	0.256933	#N/A	#N/A	#N/A	#N/A	#N/A	#N/A	#N/A	8	ENSG00000287580		lncRNA	novel transcript, antisense to ZNF138
WDR27	#N/A	#N/A	#N/A	#N/A	#N/A	0.954321	1.08839	#N/A	1.27209	0.667836	#N/A	#N/A	1.10157	#N/A	#N/A	#N/A	#N/A	#N/A	#N/A	6.04462	#N/A	#N/A	#N/A	#N/A	0.692223	1.28821	#N/A	8	ENSG00000184465	WDR27	protein_coding	WD repeat domain 27 [Source:HGNC Symbol;Acc:HGNC:21248]
ANGPT2	#N/A	#N/A	#N/A	#N/A	#N/A	1.08481	1.39705	1.41465	2.43714	1.0677	#N/A	#N/A	2.55733	#N/A	#N/A	#N/A	#N/A	#N/A	#N/A	4.30282	#N/A	#N/A	#N/A	#N/A	1.05521	#N/A	#N/A	8	ENSG00000091879	ANGPT2	protein_coding	angiopoietin 2 [Source:HGNC Symbol;Acc:HGNC:485]
OPTN	#N/A	#N/A	#N/A	#N/A	#N/A	2.11405	2.22792	1.0853	1.82929	2.37362	0.72813	#N/A	3.01954	#N/A	#N/A	#N/A	#N/A	#N/A	#N/A	1.52146	#N/A	#N/A	#N/A	#N/A	#N/A	#N/A	#N/A	8	ENSG00000123240	OPTN	protein_coding	optineurin [Source:HGNC Symbol;Acc:HGNC:17142]
FAM186A	#N/A	#N/A	#N/A	#N/A	#N/A	1.59315	0.162565	#N/A	#N/A	1.36848	#N/A	0.999388	2.71814	#N/A	#N/A	#N/A	#N/A	#N/A	#N/A	0.168462	#N/A	#N/A	#N/A	1.08587	1.78157	#N/A	#N/A	8	ENSG00000185958	FAM186A	protein_coding	family with sequence similarity 186 member A [Source:HGNC Symbol;Acc:HGNC:26980]
ZCCHC7	#N/A	#N/A	#N/A	#N/A	#N/A	0.414083	0.462056	0.660046	0.628243	#N/A	0.388255	#N/A	0.563481	#N/A	#N/A	#N/A	0.447504	#N/A	#N/A	6.39863	#N/A	#N/A	#N/A	#N/A	#N/A	#N/A	#N/A	8	ENSG00000147905	ZCCHC7	protein_coding	zinc finger CCHC-type containing 7 [Source:HGNC Symbol;Acc:HGNC:26209]
ZNF860	#N/A	#N/A	#N/A	#N/A	#N/A	0.156284	#N/A	#N/A	#N/A	0.150855	#N/A	0.141572	#N/A	0.043712	#N/A	#N/A	#N/A	#N/A	#N/A	#N/A	0.722851	0.13582	0.164871	0.167316	#N/A	#N/A	#N/A	8	ENSG00000197385	ZNF860	protein_coding	zinc finger protein 860 [Source:HGNC Symbol;Acc:HGNC:34513]
FAM167A	#N/A	#N/A	#N/A	#N/A	#N/A	0.0413286	#N/A	#N/A	#N/A	#N/A	#N/A	0.0624994	#N/A	0.0189008	#N/A	0.0781805	#N/A	#N/A	#N/A	#N/A	0.63332	0.11126	0.0965692	0.0678616	#N/A	#N/A	#N/A	8	ENSG00000154319	FAM167A	protein_coding	family with sequence similarity 167 member A [Source:HGNC Symbol;Acc:HGNC:15549]
L3MBTL3	#N/A	#N/A	#N/A	#N/A	#N/A	0.515036	1.00338	0.929909	#N/A	#N/A	1.26805	#N/A	#N/A	#N/A	#N/A	0.464798	#N/A	#N/A	2.34471	7.66977	#N/A	#N/A	#N/A	#N/A	0.701127	#N/A	#N/A	8	ENSG00000198945	L3MBTL3	protein_coding	L3MBTL histone methyl-lysine binding protein 3 [Source:HGNC Symbol;Acc:HGNC:23035]
AHDC1	#N/A	#N/A	#N/A	#N/A	#N/A	0.92909	1.76102	#N/A	1.23817	1.21768	#N/A	#N/A	0.743254	#N/A	#N/A	#N/A	#N/A	#N/A	1.57985	0.582098	0.753753	#N/A	#N/A	#N/A	#N/A	#N/A	#N/A	8	ENSG00000126705	AHDC1	protein_coding	AT-hook DNA binding motif containing 1 [Source:HGNC Symbol;Acc:HGNC:25230]
UBE2D2	#N/A	#N/A	#N/A	#N/A	#N/A	0.468851	0.726577	0.643584	0.731944	0.458565	0.440004	#N/A	0.630157	#N/A	#N/A	#N/A	#N/A	#N/A	#N/A	6.38229	#N/A	#N/A	#N/A	#N/A	#N/A	#N/A	#N/A	8	ENSG00000131508	UBE2D2	protein_coding	ubiquitin conjugating enzyme E2 D2 [Source:HGNC Symbol;Acc:HGNC:12475]
BEX4	#N/A	#N/A	#N/A	#N/A	#N/A	1.13615	1.78862	0.995386	#N/A	1.51769	#N/A	#N/A	#N/A	#N/A	#N/A	#N/A	1.45035	#N/A	1.32065	0.664378	#N/A	0.779993	#N/A	#N/A	#N/A	#N/A	#N/A	8	ENSG00000102409	BEX4	protein_coding	brain expressed X-linked 4 [Source:HGNC Symbol;Acc:HGNC:25475]
RAP2C-AS1	#N/A	#N/A	#N/A	#N/A	#N/A	0.714162	#N/A	#N/A	#N/A	#N/A	0.888997	#N/A	1.14515	#N/A	#N/A	#N/A	1.05612	#N/A	#N/A	6.95598	#N/A	0.758057	#N/A	#N/A	0.926155	0.793206	#N/A	8	ENSG00000232160	RAP2C-AS1	lncRNA	RAP2C antisense RNA 1 [Source:HGNC Symbol;Acc:HGNC:40957]
#260167	#N/A	#N/A	#N/A	#N/A	#N/A	1.15003	#N/A	#N/A	0.126355	1.31073	#N/A	#N/A	1.16918	1.12343	#N/A	0.981404	#N/A	#N/A	#N/A	#N/A	#N/A	#N/A	1.27348	1.34741	#N/A	#N/A	#N/A	8	ENSG00000260167		lncRNA	novel transcript, antisense to ZNF689
PPP1R14A	#N/A	#N/A	#N/A	#N/A	#N/A	0.112903	#N/A	#N/A	#N/A	0.119371	#N/A	0.130602	#N/A	0.0760252	#N/A	0.102254	#N/A	#N/A	#N/A	#N/A	0.162424	#N/A	0.175687	0.168692	#N/A	#N/A	#N/A	8	ENSG00000167641	PPP1R14A	protein_coding	protein phosphatase 1 regulatory inhibitor subunit 14A [Source:HGNC Symbol;Acc:HGNC:14871]
FHOD3	#N/A	#N/A	#N/A	#N/A	#N/A	1.47842	#N/A	#N/A	#N/A	1.92633	0.822851	#N/A	2.96129	#N/A	#N/A	1.59592	#N/A	#N/A	#N/A	#N/A	#N/A	#N/A	1.56104	#N/A	1.30548	0.24401	#N/A	8	ENSG00000134775	FHOD3	protein_coding	formin homology 2 domain containing 3 [Source:HGNC Symbol;Acc:HGNC:26178]
#273448	#N/A	#N/A	#N/A	#N/A	#N/A	0.870291	#N/A	#N/A	#N/A	1.04372	#N/A	0.938949	1.69137	#N/A	#N/A	#N/A	#N/A	#N/A	#N/A	0.638881	#N/A	#N/A	1.05766	0.903845	1.33007	#N/A	#N/A	8	ENSG00000273448		lncRNA	novel transcript
EPM2AIP1	#N/A	#N/A	#N/A	#N/A	#N/A	0.620458	#N/A	#N/A	1.24383	#N/A	#N/A	0.619351	#N/A	0.584693	0.80859	0.594467	#N/A	#N/A	#N/A	4.40416	#N/A	#N/A	#N/A	#N/A	#N/A	0.867617	#N/A	8	ENSG00000178567	EPM2AIP1	protein_coding	EPM2A interacting protein 1 [Source:HGNC Symbol;Acc:HGNC:19735]
WARS2-IT1	#N/A	#N/A	#N/A	#N/A	#N/A	1.46484	#N/A	#N/A	#N/A	#N/A	#N/A	0.227797	0.76774	#N/A	#N/A	1.25767	#N/A	#N/A	#N/A	0.141684	#N/A	#N/A	#N/A	1.18577	0.775518	0.161157	#N/A	8	ENSG00000224238	WARS2-IT1	lncRNA	WARS2 intronic transcript 1 [Source:HGNC Symbol;Acc:HGNC:41393]
#232342	#N/A	#N/A	#N/A	#N/A	#N/A	0.82484	#N/A	#N/A	#N/A	#N/A	1.02712	#N/A	2.43641	#N/A	#N/A	1.32588	#N/A	#N/A	#N/A	0.59725	#N/A	#N/A	1.12694	1.08195	1.63854	#N/A	#N/A	8	ENSG00000232342		lncRNA	novel transcript
DHODH	#N/A	#N/A	#N/A	#N/A	#N/A	0.931805	1.09864	#N/A	0.57452	1.091	#N/A	#N/A	1.28048	#N/A	#N/A	0.828607	#N/A	#N/A	#N/A	0.273238	#N/A	#N/A	1.04889	#N/A	#N/A	#N/A	#N/A	8	ENSG00000102967	DHODH	protein_coding	dihydroorotate dehydrogenase (quinone) [Source:HGNC Symbol;Acc:HGNC:2867]
ACSF3	#N/A	#N/A	#N/A	#N/A	#N/A	0.528771	#N/A	1.0019	0.979641	0.675407	0.657157	#N/A	0.857807	#N/A	#N/A	#N/A	#N/A	#N/A	#N/A	4.83892	#N/A	#N/A	#N/A	#N/A	0.611936	#N/A	#N/A	8	ENSG00000176715	ACSF3	protein_coding	acyl-CoA synthetase family member 3 [Source:HGNC Symbol;Acc:HGNC:27288]
MED14	#N/A	#N/A	#N/A	#N/A	#N/A	0.501306	1.14963	#N/A	#N/A	#N/A	#N/A	#N/A	0.587677	0.442089	#N/A	#N/A	#N/A	#N/A	#N/A	7.9653	#N/A	0.661407	#N/A	0.457868	0.529716	#N/A	#N/A	8	ENSG00000180182	MED14	protein_coding	mediator complex subunit 14 [Source:HGNC Symbol;Acc:HGNC:2370]
HEXIM2-AS1	#N/A	#N/A	#N/A	#N/A	#N/A	0.550289	#N/A	0.870849	#N/A	0.640965	#N/A	#N/A	0.762408	#N/A	#N/A	#N/A	1.12558	#N/A	0.741285	3.69512	#N/A	#N/A	#N/A	#N/A	0.819514	#N/A	#N/A	8	ENSG00000224505	HEXIM2-AS1	lncRNA	HEXIM2 antisense RNA 1 [Source:HGNC Symbol;Acc:HGNC:55857]
MKRN2OS	#N/A	#N/A	#N/A	#N/A	#N/A	#N/A	1.88878	#N/A	#N/A	0.928243	#N/A	#N/A	2.01579	#N/A	#N/A	1.08772	#N/A	#N/A	#N/A	0.306043	#N/A	#N/A	0.874659	#N/A	1.36342	0.812703	#N/A	8	ENSG00000225526	MKRN2OS	protein_coding	MKRN2 opposite strand [Source:HGNC Symbol;Acc:HGNC:40375]
LMO4	#N/A	#N/A	#N/A	#N/A	#N/A	#N/A	0.970177	#N/A	#N/A	#N/A	#N/A	0.72042	#N/A	0.661473	#N/A	#N/A	#N/A	#N/A	#N/A	4.91932	1.13136	#N/A	0.914459	0.836794	#N/A	2.69577	#N/A	8	ENSG00000143013	LMO4	protein_coding	LIM domain only 4 [Source:HGNC Symbol;Acc:HGNC:6644]
MCM5	#N/A	#N/A	#N/A	#N/A	#N/A	#N/A	1.64697	1.6904	#N/A	#N/A	#N/A	1.80606	#N/A	0.93913	#N/A	#N/A	#N/A	#N/A	#N/A	0.676997	1.40097	0.991979	0.81717	#N/A	#N/A	#N/A	#N/A	8	ENSG00000100297	MCM5	protein_coding	minichromosome maintenance complex component 5 [Source:HGNC Symbol;Acc:HGNC:6948]
PFAS	#N/A	#N/A	#N/A	#N/A	#N/A	#N/A	1.34817	#N/A	#N/A	1.60725	#N/A	#N/A	#N/A	0.996824	#N/A	1.02349	#N/A	#N/A	#N/A	0.931312	#N/A	1.46761	1.27597	1.11148	#N/A	#N/A	#N/A	8	ENSG00000178921	PFAS	protein_coding	phosphoribosylformylglycinamidine synthase [Source:HGNC Symbol;Acc:HGNC:8863]
MAP4	#N/A	#N/A	#N/A	#N/A	#N/A	#N/A	0.51571	0.529824	0.569481	#N/A	0.509494	0.441784	0.408615	#N/A	#N/A	#N/A	#N/A	#N/A	#N/A	9.29631	#N/A	#N/A	#N/A	#N/A	#N/A	0.885668	#N/A	8	ENSG00000047849	MAP4	protein_coding	microtubule associated protein 4 [Source:HGNC Symbol;Acc:HGNC:6862]
RAB26	#N/A	#N/A	#N/A	#N/A	#N/A	#N/A	0.381414	#N/A	#N/A	1.75254	#N/A	#N/A	2.89525	#N/A	#N/A	1.39223	0.68309	#N/A	#N/A	0.208026	#N/A	#N/A	1.40314	#N/A	1.39708	#N/A	#N/A	8	ENSG00000167964	RAB26	protein_coding	RAB26, member RAS oncogene family [Source:HGNC Symbol;Acc:HGNC:14259]
ADD1	#N/A	#N/A	#N/A	#N/A	#N/A	#N/A	#N/A	0.588167	0.661495	#N/A	0.503264	0.508308	#N/A	#N/A	#N/A	#N/A	0.619679	#N/A	#N/A	6.51257	0.526015	0.484434	#N/A	#N/A	#N/A	#N/A	#N/A	8	ENSG00000087274	ADD1	protein_coding	adducin 1 [Source:HGNC Symbol;Acc:HGNC:243]
ZNF717	#N/A	#N/A	#N/A	#N/A	#N/A	#N/A	#N/A	1.05814	#N/A	#N/A	#N/A	0.951684	#N/A	#N/A	#N/A	#N/A	1.68312	#N/A	#N/A	1.18823	#N/A	1.14256	1.60924	1.19121	1.282	#N/A	#N/A	8	ENSG00000227124	ZNF717	protein_coding	zinc finger protein 717 [Source:HGNC Symbol;Acc:HGNC:29448]
KLHL6-AS1	#N/A	#N/A	#N/A	#N/A	#N/A	#N/A	#N/A	0.118685	#N/A	#N/A	#N/A	1.02725	2.19116	#N/A	#N/A	1.77333	#N/A	#N/A	#N/A	#N/A	#N/A	#N/A	3.06874	2.34932	1.0696	0.149973	#N/A	8	ENSG00000242522	KLHL6-AS1	lncRNA	KLHL6 antisense RNA 1 [Source:HGNC Symbol;Acc:HGNC:40850]
FHIT	#N/A	#N/A	#N/A	#N/A	#N/A	#N/A	#N/A	#N/A	0.872435	0.925613	#N/A	1.09041	0.455572	#N/A	#N/A	0.918515	#N/A	#N/A	#N/A	7.11514	#N/A	#N/A	1.5819	#N/A	1.41415	#N/A	#N/A	8	ENSG00000189283	FHIT	protein_coding	fragile histidine triad diadenosine triphosphatase [Source:HGNC Symbol;Acc:HGNC:3701]
NBPF11	#N/A	#N/A	#N/A	#N/A	#N/A	#N/A	#N/A	#N/A	1.37113	#N/A	#N/A	0.599052	0.460152	#N/A	#N/A	#N/A	1.01859	#N/A	1.56236	5.13557	#N/A	#N/A	#N/A	0.421878	0.598826	#N/A	#N/A	8	ENSG00000263956	NBPF11	protein_coding	NBPF member 11 [Source:HGNC Symbol;Acc:HGNC:31993]
ADAM7-AS1	#N/A	#N/A	#N/A	#N/A	#N/A	#N/A	#N/A	#N/A	1.70304	2.64746	#N/A	1.3578	#N/A	#N/A	#N/A	#N/A	2.78934	#N/A	#N/A	3.31003	#N/A	#N/A	1.00598	#N/A	1.22741	3.71832	#N/A	8	ENSG00000253535	ADAM7-AS1	lncRNA	ADAM7, ADAMDEC1 and ADAM28 antisense RNA 1 [Source:HGNC Symbol;Acc:HGNC:56152]
RBM6	#N/A	#N/A	#N/A	#N/A	#N/A	#N/A	#N/A	#N/A	0.570617	0.276189	#N/A	0.372435	0.465753	#N/A	#N/A	#N/A	#N/A	#N/A	#N/A	6.87448	#N/A	#N/A	#N/A	0.415099	0.585878	0.417099	#N/A	8	ENSG00000004534	RBM6	protein_coding	RNA binding motif protein 6 [Source:HGNC Symbol;Acc:HGNC:9903]
TAPT1-AS1	#N/A	#N/A	#N/A	#N/A	#N/A	#N/A	#N/A	#N/A	#N/A	1.31914	#N/A	0.670825	#N/A	#N/A	#N/A	0.684362	2.35327	#N/A	1.21117	6.20458	#N/A	#N/A	0.805126	#N/A	0.958157	#N/A	#N/A	8	ENSG00000263327	TAPT1-AS1	lncRNA	TAPT1 antisense RNA 1 (head to head) [Source:HGNC Symbol;Acc:HGNC:26832]
PABPN1	#N/A	#N/A	#N/A	#N/A	#N/A	#N/A	#N/A	#N/A	#N/A	0.656398	#N/A	0.557833	#N/A	#N/A	#N/A	#N/A	#N/A	#N/A	#N/A	4.59944	0.454213	0.56282	0.467646	0.368903	#N/A	0.721683	#N/A	8	ENSG00000100836	PABPN1	protein_coding	poly(A) binding protein nuclear 1 [Source:HGNC Symbol;Acc:HGNC:8565]
PYCARD-AS1	#N/A	#N/A	#N/A	#N/A	#N/A	#N/A	#N/A	#N/A	#N/A	2.3064	#N/A	0.422476	#N/A	#N/A	#N/A	1.21544	#N/A	#N/A	0.15217	0.151546	1.61693	#N/A	1.41806	1.3808	#N/A	#N/A	#N/A	8	ENSG00000261359	PYCARD-AS1	lncRNA	PYCARD antisense RNA 1 [Source:HGNC Symbol;Acc:HGNC:45036]
RNF32	#N/A	#N/A	#N/A	#N/A	#N/A	#N/A	#N/A	#N/A	#N/A	1.29332	#N/A	#N/A	2.17151	#N/A	#N/A	1.26941	#N/A	#N/A	#N/A	0.183224	#N/A	#N/A	1.10161	1.29767	2.11255	1.03989	#N/A	8	ENSG00000105982	RNF32	protein_coding	ring finger protein 32 [Source:HGNC Symbol;Acc:HGNC:17118]
CNTNAP1	#N/A	#N/A	#N/A	#N/A	#N/A	#N/A	#N/A	#N/A	#N/A	1.51068	#N/A	1.44568	2.16231	#N/A	#N/A	1.08147	#N/A	#N/A	#N/A	0.219163	#N/A	#N/A	0.950299	#N/A	1.28198	0.604668	#N/A	8	ENSG00000108797	CNTNAP1	protein_coding	contactin associated protein 1 [Source:HGNC Symbol;Acc:HGNC:8011]
NIPAL4	#N/A	#N/A	#N/A	#N/A	#N/A	#N/A	#N/A	#N/A	#N/A	0.260942	#N/A	0.223036	0.447893	1.52696	#N/A	0.250758	#N/A	#N/A	#N/A	#N/A	#N/A	#N/A	4.02707	2.84358	0.310132	#N/A	#N/A	8	ENSG00000172548	NIPAL4	protein_coding	NIPA like domain containing 4 [Source:HGNC Symbol;Acc:HGNC:28018]
#259899	#N/A	#N/A	#N/A	#N/A	#N/A	#N/A	#N/A	#N/A	#N/A	1.21322	#N/A	1.36544	1.7118	#N/A	#N/A	1.38431	#N/A	#N/A	#N/A	0.176985	#N/A	#N/A	1.42839	1.38805	1.62237	#N/A	#N/A	8	ENSG00000259899		lncRNA	novel transcript, antisense to a novel protein
ST18	#N/A	#N/A	#N/A	#N/A	#N/A	#N/A	#N/A	#N/A	#N/A	0.0918903	#N/A	0.069599	#N/A	#N/A	#N/A	#N/A	#N/A	#N/A	#N/A	#N/A	0.522728	0.164237	0.16885	0.143559	0.168866	0.104934	#N/A	8	ENSG00000147488	ST18	protein_coding	ST18 C2H2C-type zinc finger transcription factor [Source:HGNC Symbol;Acc:HGNC:18695]
#266977	#N/A	#N/A	#N/A	#N/A	#N/A	#N/A	#N/A	#N/A	#N/A	0.112964	#N/A	#N/A	0.152969	0.315963	#N/A	0.0980618	#N/A	#N/A	#N/A	#N/A	#N/A	0.0860091	0.595966	#N/A	0.116096	0.103544	#N/A	8	ENSG00000266977		lncRNA	novel transcript
CBR3	#N/A	#N/A	#N/A	#N/A	#N/A	#N/A	#N/A	#N/A	#N/A	0.931531	#N/A	#N/A	1.99664	#N/A	#N/A	1.89463	#N/A	#N/A	0.541144	0.178772	#N/A	#N/A	2.09283	#N/A	1.05628	1.14328	#N/A	8	ENSG00000159231	CBR3	protein_coding	carbonyl reductase 3 [Source:HGNC Symbol;Acc:HGNC:1549]
HLA-DRB1#196126	#N/A	#N/A	#N/A	#N/A	#N/A	#N/A	#N/A	#N/A	#N/A	#N/A	#N/A	11.5447	#N/A	#N/A	#N/A	4.14845	#N/A	#N/A	0.979	3.94793	9.53417	4.2914	7.74652	#N/A	#N/A	2.63879	#N/A	8	ENSG00000196126	HLA-DRB1	protein_coding	major histocompatibility complex, class II, DR beta 1 [Source:HGNC Symbol;Acc:HGNC:4948]
UGGT2	#N/A	#N/A	#N/A	#N/A	#N/A	#N/A	#N/A	#N/A	#N/A	#N/A	#N/A	0.486486	#N/A	#N/A	#N/A	2.00861	#N/A	#N/A	#N/A	#N/A	5.49979	3.42475	6.85796	5.86333	3.94541	0.201619	#N/A	8	ENSG00000102595	UGGT2	protein_coding	UDP-glucose glycoprotein glucosyltransferase 2 [Source:HGNC Symbol;Acc:HGNC:15664]
KIF13A	#N/A	#N/A	#N/A	#N/A	#N/A	#N/A	#N/A	#N/A	#N/A	#N/A	#N/A	4.10927	#N/A	#N/A	#N/A	#N/A	#N/A	#N/A	0.875097	#N/A	5.25486	5.52562	2.05197	5.17272	3.06561	0.289077	#N/A	8	ENSG00000137177	KIF13A	protein_coding	kinesin family member 13A [Source:HGNC Symbol;Acc:HGNC:14566]
DOK3	#N/A	#N/A	#N/A	#N/A	#N/A	#N/A	#N/A	#N/A	#N/A	#N/A	#N/A	0.222751	#N/A	#N/A	#N/A	1.83677	#N/A	#N/A	#N/A	#N/A	5.2763	0.212813	0.458788	4.86948	0.777392	0.345371	#N/A	8	ENSG00000146094	DOK3	protein_coding	docking protein 3 [Source:HGNC Symbol;Acc:HGNC:24583]
ASAH1	#N/A	#N/A	#N/A	#N/A	#N/A	#N/A	#N/A	#N/A	#N/A	#N/A	#N/A	3.1717	#N/A	#N/A	#N/A	#N/A	1.16832	#N/A	0.623162	#N/A	3.63974	3.59216	2.57971	2.64678	#N/A	2.50659	#N/A	8	ENSG00000104763	ASAH1	protein_coding	N-acylsphingosine amidohydrolase 1 [Source:HGNC Symbol;Acc:HGNC:735]
RMND5B	#N/A	#N/A	#N/A	#N/A	#N/A	#N/A	#N/A	#N/A	#N/A	#N/A	#N/A	2.14367	#N/A	#N/A	#N/A	1.16964	1.12604	#N/A	#N/A	4.49283	#N/A	#N/A	1.4497	0.924676	1.29929	0.891041	#N/A	8	ENSG00000145916	RMND5B	protein_coding	required for meiotic nuclear division 5 homolog B [Source:HGNC Symbol;Acc:HGNC:26181]
FCGR2A	#N/A	#N/A	#N/A	#N/A	#N/A	#N/A	#N/A	#N/A	#N/A	#N/A	#N/A	0.200931	#N/A	#N/A	#N/A	#N/A	#N/A	#N/A	0.0851418	#N/A	0.259386	0.226612	5.40797	0.291537	1.3019	0.150433	#N/A	8	ENSG00000143226	FCGR2A	protein_coding	Fc gamma receptor IIa [Source:HGNC Symbol;Acc:HGNC:3616]
TSPAN33	#N/A	#N/A	#N/A	#N/A	#N/A	#N/A	#N/A	#N/A	#N/A	#N/A	#N/A	3.49716	#N/A	#N/A	#N/A	2.18256	#N/A	#N/A	#N/A	#N/A	2.2751	1.94924	3.92231	2.78621	1.70645	0.51942	#N/A	8	ENSG00000158457	TSPAN33	protein_coding	tetraspanin 33 [Source:HGNC Symbol;Acc:HGNC:28743]
ARPC3	#N/A	#N/A	#N/A	#N/A	#N/A	#N/A	#N/A	#N/A	#N/A	#N/A	#N/A	1.17135	#N/A	0.461977	#N/A	#N/A	#N/A	#N/A	0.811488	3.09711	1.3603	0.893307	0.813403	#N/A	#N/A	#N/A	0.831183	8	ENSG00000111229	ARPC3	protein_coding	actin related protein 2/3 complex subunit 3 [Source:HGNC Symbol;Acc:HGNC:706]
SCIMP	#N/A	#N/A	#N/A	#N/A	#N/A	#N/A	#N/A	#N/A	#N/A	#N/A	#N/A	0.364624	#N/A	#N/A	#N/A	#N/A	0.354149	#N/A	#N/A	#N/A	3.6364	3.52339	4.76779	4.90365	2.10568	0.260794	#N/A	8	ENSG00000161929	SCIMP	protein_coding	SLP adaptor and CSK interacting membrane protein [Source:HGNC Symbol;Acc:HGNC:33504]
PTGS1	#N/A	#N/A	#N/A	#N/A	#N/A	#N/A	#N/A	#N/A	#N/A	#N/A	#N/A	0.245368	#N/A	#N/A	#N/A	3.29445	0.197046	#N/A	#N/A	#N/A	6.67749	0.303159	0.270081	5.77666	#N/A	0.182409	#N/A	8	ENSG00000095303	PTGS1	protein_coding	prostaglandin-endoperoxide synthase 1 [Source:HGNC Symbol;Acc:HGNC:9604]
KCNMA1	#N/A	#N/A	#N/A	#N/A	#N/A	#N/A	#N/A	#N/A	#N/A	#N/A	#N/A	0.109311	#N/A	#N/A	#N/A	1.50102	#N/A	#N/A	#N/A	#N/A	2.73013	0.136728	2.65686	1.17884	0.153301	0.0613621	#N/A	8	ENSG00000156113	KCNMA1	protein_coding	potassium calcium-activated channel subfamily M alpha 1 [Source:HGNC Symbol;Acc:HGNC:6284]
LY86-AS1	#N/A	#N/A	#N/A	#N/A	#N/A	#N/A	#N/A	#N/A	#N/A	#N/A	#N/A	1.07869	#N/A	#N/A	#N/A	2.668	0.204302	#N/A	#N/A	#N/A	#N/A	3.78704	6.13903	3.24895	1.83935	0.40119	#N/A	8	ENSG00000216863	LY86-AS1	lncRNA	LY86 antisense RNA 1 [Source:HGNC Symbol;Acc:HGNC:26593]
#237633	#N/A	#N/A	#N/A	#N/A	#N/A	#N/A	#N/A	#N/A	#N/A	#N/A	#N/A	0.15679	0.938559	#N/A	#N/A	#N/A	#N/A	#N/A	#N/A	#N/A	5.23329	0.409324	0.907574	2.49564	0.988387	0.14859	#N/A	8	ENSG00000237633		lncRNA	novel transcript, antisense to FAM49A
PLA2G4C	#N/A	#N/A	#N/A	#N/A	#N/A	#N/A	#N/A	#N/A	#N/A	#N/A	#N/A	1.7235	#N/A	#N/A	#N/A	2.38974	0.273927	#N/A	#N/A	0.136272	1.62053	1.42061	#N/A	2.12575	1.18502	#N/A	#N/A	8	ENSG00000105499	PLA2G4C	protein_coding	phospholipase A2 group IVC [Source:HGNC Symbol;Acc:HGNC:9037]
#284882	#N/A	#N/A	#N/A	#N/A	#N/A	#N/A	#N/A	#N/A	#N/A	#N/A	#N/A	0.193117	#N/A	#N/A	#N/A	1.6187	#N/A	#N/A	#N/A	#N/A	4.91428	0.205492	3.3163	0.453664	0.290991	0.130263	#N/A	8	ENSG00000284882		lncRNA	novel transcript
KCNQ1#053918	#N/A	#N/A	#N/A	#N/A	#N/A	#N/A	#N/A	#N/A	#N/A	#N/A	#N/A	1.26398	#N/A	#N/A	#N/A	2.20232	1.2272	#N/A	#N/A	6.52122	#N/A	#N/A	3.36572	0.934574	2.16447	1.32304	#N/A	8	ENSG00000053918	KCNQ1	protein_coding	potassium voltage-gated channel subfamily Q member 1 [Source:HGNC Symbol;Acc:HGNC:6294]
CD180	#N/A	#N/A	#N/A	#N/A	#N/A	#N/A	#N/A	#N/A	#N/A	#N/A	#N/A	0.196795	#N/A	0.754897	#N/A	0.312723	#N/A	#N/A	#N/A	#N/A	0.251497	0.220621	0.24886	3.40349	#N/A	0.144814	#N/A	8	ENSG00000134061	CD180	protein_coding	CD180 molecule [Source:HGNC Symbol;Acc:HGNC:6726]
CBR4	#N/A	#N/A	#N/A	#N/A	#N/A	#N/A	#N/A	#N/A	#N/A	#N/A	#N/A	0.908858	0.505277	#N/A	#N/A	#N/A	0.823089	#N/A	#N/A	5.12832	0.567253	0.575074	#N/A	0.453756	0.4318	#N/A	#N/A	8	ENSG00000145439	CBR4	protein_coding	carbonyl reductase 4 [Source:HGNC Symbol;Acc:HGNC:25891]
TMEM38A	#N/A	#N/A	#N/A	#N/A	#N/A	#N/A	#N/A	#N/A	#N/A	#N/A	1.00216	1.08867	#N/A	#N/A	#N/A	1.90325	#N/A	#N/A	#N/A	#N/A	2.72586	1.43417	5.22231	3.72674	4.89258	#N/A	#N/A	8	ENSG00000072954	TMEM38A	protein_coding	transmembrane protein 38A [Source:HGNC Symbol;Acc:HGNC:28462]
CD1D	#N/A	#N/A	#N/A	#N/A	#N/A	#N/A	#N/A	#N/A	#N/A	#N/A	#N/A	0.144597	#N/A	#N/A	#N/A	0.521653	#N/A	#N/A	#N/A	#N/A	0.195264	0.16641	0.190682	0.189058	0.111256	0.106415	#N/A	8	ENSG00000158473	CD1D	protein_coding	CD1d molecule [Source:HGNC Symbol;Acc:HGNC:1637]
LINC01504	#N/A	#N/A	#N/A	#N/A	#N/A	#N/A	#N/A	#N/A	#N/A	#N/A	#N/A	1.90508	#N/A	#N/A	#N/A	#N/A	#N/A	#N/A	0.556141	#N/A	3.37391	2.21225	1.20858	2.35464	1.06968	1.93802	#N/A	8	ENSG00000225434	LINC01504	lncRNA	long intergenic non-protein coding RNA 1504 [Source:HGNC Symbol;Acc:HGNC:51185]
TRAF3	#N/A	#N/A	#N/A	#N/A	#N/A	#N/A	#N/A	#N/A	#N/A	#N/A	0.485498	0.588013	#N/A	#N/A	#N/A	0.989818	#N/A	#N/A	#N/A	6.94495	#N/A	#N/A	0.709944	0.611686	0.947745	#N/A	1.68997	8	ENSG00000131323	TRAF3	protein_coding	TNF receptor associated factor 3 [Source:HGNC Symbol;Acc:HGNC:12033]
SYT17	#N/A	#N/A	#N/A	#N/A	#N/A	#N/A	#N/A	#N/A	#N/A	#N/A	#N/A	0.236991	#N/A	#N/A	#N/A	3.07232	#N/A	#N/A	#N/A	#N/A	4.84099	0.612115	4.28963	0.856487	0.53246	0.174065	#N/A	8	ENSG00000103528	SYT17	protein_coding	synaptotagmin 17 [Source:HGNC Symbol;Acc:HGNC:24119]
#274383	#N/A	#N/A	#N/A	#N/A	#N/A	#N/A	#N/A	#N/A	#N/A	#N/A	#N/A	1.80453	#N/A	1.02148	#N/A	1.56364	#N/A	#N/A	#N/A	0.380343	1.04554	1.03847	1.33096	1.22995	#N/A	#N/A	#N/A	8	ENSG00000274383		lncRNA	novel transcript, antisense to ANKDD1A
#286895	#N/A	#N/A	#N/A	#N/A	#N/A	#N/A	#N/A	#N/A	#N/A	#N/A	#N/A	0.332779	#N/A	#N/A	#N/A	1.67073	#N/A	#N/A	#N/A	#N/A	1.0425	1.12223	2.60811	1.7742	1.28245	0.138367	#N/A	8	ENSG00000286895		lncRNA	novel transcript
KCNQ1OT1	#N/A	#N/A	#N/A	#N/A	#N/A	#N/A	#N/A	#N/A	#N/A	#N/A	#N/A	1.30193	#N/A	#N/A	#N/A	1.78541	1.54956	#N/A	#N/A	7.27531	#N/A	#N/A	2.20138	1.27906	2.38497	1.72002	#N/A	8	ENSG00000269821	KCNQ1OT1	lncRNA	KCNQ1 opposite strand/antisense transcript 1 [Source:HGNC Symbol;Acc:HGNC:6295]
MTM1	#N/A	#N/A	#N/A	#N/A	#N/A	#N/A	#N/A	#N/A	#N/A	#N/A	#N/A	0.679784	#N/A	#N/A	#N/A	1.75206	0.714346	#N/A	0.743594	5.97791	#N/A	#N/A	0.951348	0.46067	1.00103	#N/A	#N/A	8	ENSG00000171100	MTM1	protein_coding	myotubularin 1 [Source:HGNC Symbol;Acc:HGNC:7448]
MOB3A	#N/A	#N/A	#N/A	#N/A	#N/A	#N/A	#N/A	#N/A	#N/A	#N/A	#N/A	0.766571	#N/A	#N/A	#N/A	#N/A	1.04261	#N/A	0.640777	6.07318	0.816701	0.605335	#N/A	0.590251	#N/A	0.852313	#N/A	8	ENSG00000172081	MOB3A	protein_coding	MOB kinase activator 3A [Source:HGNC Symbol;Acc:HGNC:29802]
TRIM13	#N/A	#N/A	#N/A	#N/A	#N/A	#N/A	#N/A	#N/A	#N/A	#N/A	#N/A	0.670646	0.586975	#N/A	#N/A	#N/A	#N/A	#N/A	0.678116	6.25458	0.636265	#N/A	0.531104	0.582092	0.8718	#N/A	#N/A	8	ENSG00000204977	TRIM13	protein_coding	tripartite motif containing 13 [Source:HGNC Symbol;Acc:HGNC:9976]
#267222	#N/A	#N/A	#N/A	#N/A	#N/A	#N/A	#N/A	#N/A	#N/A	#N/A	#N/A	0.190158	#N/A	#N/A	#N/A	0.261975	#N/A	#N/A	#N/A	#N/A	1.01638	0.213502	0.261947	0.238704	0.219224	0.136359	#N/A	8	ENSG00000267222		lncRNA	novel transcript
LCORL	#N/A	#N/A	#N/A	#N/A	#N/A	#N/A	#N/A	#N/A	#N/A	#N/A	#N/A	0.583136	#N/A	#N/A	#N/A	#N/A	0.505071	#N/A	#N/A	9.5683	1.00595	0.672996	#N/A	0.691347	0.837065	0.776114	#N/A	8	ENSG00000178177	LCORL	protein_coding	ligand dependent nuclear receptor corepressor like [Source:HGNC Symbol;Acc:HGNC:30776]
#258168	#N/A	#N/A	#N/A	#N/A	#N/A	#N/A	#N/A	#N/A	#N/A	#N/A	0.0509662	0.0988387	0.0548294	#N/A	#N/A	#N/A	#N/A	#N/A	#N/A	#N/A	0.418051	0.0836241	0.0689233	0.0505418	0.110768	#N/A	#N/A	8	ENSG00000258168		lncRNA	novel transcript, antisense to PTPRB
PTCH2	#N/A	#N/A	#N/A	#N/A	#N/A	#N/A	#N/A	#N/A	#N/A	#N/A	#N/A	1.30076	#N/A	#N/A	#N/A	1.04935	#N/A	#N/A	#N/A	0.123756	#N/A	0.927107	1.1316	1.40434	1.51752	0.370238	#N/A	8	ENSG00000117425	PTCH2	protein_coding	patched 2 [Source:HGNC Symbol;Acc:HGNC:9586]
FCER2	#N/A	#N/A	#N/A	#N/A	#N/A	#N/A	#N/A	#N/A	#N/A	#N/A	0.0609179	0.14167	0.271152	#N/A	#N/A	#N/A	#N/A	#N/A	#N/A	#N/A	2.81709	0.109252	0.187881	0.148749	#N/A	0.102649	#N/A	8	ENSG00000104921	FCER2	protein_coding	Fc epsilon receptor II [Source:HGNC Symbol;Acc:HGNC:3612]
PART1	#N/A	#N/A	#N/A	#N/A	#N/A	#N/A	#N/A	#N/A	#N/A	#N/A	#N/A	0.0971899	#N/A	#N/A	#N/A	0.08515	#N/A	#N/A	#N/A	#N/A	0.21022	0.0881084	0.128355	0.104376	0.108038	0.0665709	#N/A	8	ENSG00000152931	PART1	lncRNA	prostate androgen-regulated transcript 1 [Source:HGNC Symbol;Acc:HGNC:17263]
ADGRE3	#N/A	#N/A	#N/A	#N/A	#N/A	#N/A	#N/A	#N/A	#N/A	#N/A	#N/A	0.0923045	#N/A	#N/A	#N/A	#N/A	0.118784	#N/A	#N/A	#N/A	1.10839	0.0954719	0.851831	0.281066	0.136001	0.10002	#N/A	8	ENSG00000131355	ADGRE3	protein_coding	adhesion G protein-coupled receptor E3 [Source:HGNC Symbol;Acc:HGNC:23647]
TAGLN	#N/A	#N/A	#N/A	#N/A	#N/A	#N/A	#N/A	#N/A	#N/A	#N/A	#N/A	1.35137	#N/A	#N/A	#N/A	#N/A	#N/A	#N/A	0.349343	#N/A	1.27926	1.30962	1.48024	2.63978	2.5468	0.811612	#N/A	8	ENSG00000149591	TAGLN	protein_coding	transgelin [Source:HGNC Symbol;Acc:HGNC:11553]
GORASP1	#N/A	#N/A	#N/A	#N/A	#N/A	#N/A	#N/A	#N/A	#N/A	#N/A	#N/A	1.51295	#N/A	#N/A	#N/A	1.76824	#N/A	#N/A	#N/A	0.602914	0.854119	0.892083	1.69854	1.20833	#N/A	1.61092	#N/A	8	ENSG00000114745	GORASP1	protein_coding	golgi reassembly stacking protein 1 [Source:HGNC Symbol;Acc:HGNC:16769]
AKR1A1	#N/A	#N/A	#N/A	#N/A	#N/A	#N/A	#N/A	#N/A	#N/A	#N/A	#N/A	0.860545	#N/A	#N/A	#N/A	0.666064	#N/A	#N/A	#N/A	3.41635	0.908978	0.888461	0.971422	0.725814	#N/A	1.00088	#N/A	8	ENSG00000117448	AKR1A1	protein_coding	aldo-keto reductase family 1 member A1 [Source:HGNC Symbol;Acc:HGNC:380]
TMLHE	#N/A	#N/A	#N/A	#N/A	#N/A	#N/A	#N/A	#N/A	#N/A	#N/A	#N/A	0.733969	#N/A	#N/A	#N/A	#N/A	0.844762	#N/A	1.19888	4.35813	#N/A	0.569695	#N/A	0.544462	0.997447	0.691243	#N/A	8	ENSG00000185973	TMLHE	protein_coding	trimethyllysine hydroxylase, epsilon [Source:HGNC Symbol;Acc:HGNC:18308]
#284930	#N/A	#N/A	#N/A	#N/A	#N/A	#N/A	#N/A	#N/A	#N/A	#N/A	#N/A	0.0976089	#N/A	#N/A	#N/A	0.0721686	#N/A	#N/A	0.0666753	#N/A	0.132372	0.11152	0.129397	0.125703	0.113842	#N/A	#N/A	8	ENSG00000284930		lncRNA	novel transcript
RHOQ-AS1	#N/A	#N/A	#N/A	#N/A	#N/A	#N/A	#N/A	#N/A	#N/A	#N/A	#N/A	0.83007	#N/A	#N/A	#N/A	#N/A	1.43238	#N/A	#N/A	4.58449	1.37481	1.52539	#N/A	0.766764	0.830821	3.64523	#N/A	8	ENSG00000250116	RHOQ-AS1	lncRNA	RHOQ antisense RNA 1 [Source:HGNC Symbol;Acc:HGNC:40816]
MROH6#204839	#N/A	#N/A	#N/A	#N/A	#N/A	#N/A	#N/A	#N/A	#N/A	#N/A	#N/A	0.128337	#N/A	#N/A	#N/A	1.32827	0.15985	#N/A	0.104883	#N/A	1.01886	#N/A	1.3437	1.09451	0.861699	#N/A	#N/A	8	ENSG00000204839	MROH6	protein_coding	maestro heat like repeat family member 6 [Source:HGNC Symbol;Acc:HGNC:27814]
SERPINB8	#N/A	#N/A	#N/A	#N/A	#N/A	#N/A	#N/A	#N/A	#N/A	#N/A	#N/A	1.36661	#N/A	#N/A	#N/A	1.67291	1.59076	#N/A	#N/A	0.657573	1.97197	1.25155	1.66503	1.16185	#N/A	#N/A	#N/A	8	ENSG00000166401	SERPINB8	protein_coding	serpin family B member 8 [Source:HGNC Symbol;Acc:HGNC:8952]
ENDOV	#N/A	#N/A	#N/A	#N/A	#N/A	#N/A	#N/A	#N/A	#N/A	#N/A	#N/A	1.22265	#N/A	#N/A	#N/A	#N/A	#N/A	#N/A	#N/A	0.667578	0.835825	1.24131	1.05891	1.11648	1.35616	1.80765	#N/A	8	ENSG00000173818	ENDOV	protein_coding	endonuclease V [Source:HGNC Symbol;Acc:HGNC:26640]
FBXO41	#N/A	#N/A	#N/A	#N/A	#N/A	#N/A	#N/A	#N/A	#N/A	#N/A	#N/A	1.15512	#N/A	#N/A	#N/A	0.963049	#N/A	#N/A	#N/A	0.413786	0.987965	1.09113	0.906429	1.07361	1.19155	#N/A	#N/A	8	ENSG00000163013	FBXO41	protein_coding	F-box protein 41 [Source:HGNC Symbol;Acc:HGNC:29409]
PCDH9-AS2	#N/A	#N/A	#N/A	#N/A	#N/A	#N/A	#N/A	#N/A	#N/A	#N/A	#N/A	0.0914658	0.109922	0.0268902	#N/A	#N/A	#N/A	#N/A	#N/A	#N/A	0.497447	0.104084	0.0948505	0.118027	0.103057	#N/A	#N/A	8	ENSG00000228842	PCDH9-AS2	lncRNA	PCDH9 antisense RNA 2 [Source:HGNC Symbol;Acc:HGNC:39896]
GLYATL1	#N/A	#N/A	#N/A	#N/A	#N/A	#N/A	#N/A	#N/A	#N/A	#N/A	#N/A	0.141399	#N/A	#N/A	#N/A	#N/A	#N/A	#N/A	0.0967991	#N/A	0.957811	0.121351	0.574513	0.163728	0.162996	0.0986434	#N/A	8	ENSG00000166840	GLYATL1	protein_coding	glycine-N-acyltransferase like 1 [Source:HGNC Symbol;Acc:HGNC:30519]
MMP17	#N/A	#N/A	#N/A	#N/A	#N/A	#N/A	#N/A	#N/A	#N/A	#N/A	#N/A	0.0590939	#N/A	#N/A	#N/A	0.132993	#N/A	#N/A	0.068711	#N/A	0.245146	0.0857497	0.11166	0.128808	0.0411617	#N/A	#N/A	8	ENSG00000198598	MMP17	protein_coding	matrix metallopeptidase 17 [Source:HGNC Symbol;Acc:HGNC:7163]
PEAK3	#N/A	#N/A	#N/A	#N/A	#N/A	#N/A	#N/A	#N/A	#N/A	#N/A	#N/A	1.07893	#N/A	#N/A	#N/A	#N/A	#N/A	#N/A	#N/A	0.324024	1.41198	1.0137	0.895136	1.46269	1.60915	1.55462	#N/A	8	ENSG00000188305	PEAK3	protein_coding	PEAK family member 3 [Source:HGNC Symbol;Acc:HGNC:24793]
RHOQ	#N/A	#N/A	#N/A	#N/A	#N/A	#N/A	#N/A	#N/A	#N/A	#N/A	#N/A	0.662801	#N/A	#N/A	#N/A	#N/A	1.54447	#N/A	#N/A	6.6018	1.88598	1.58698	#N/A	1.01831	0.633807	2.53269	#N/A	8	ENSG00000119729	RHOQ	protein_coding	ras homolog family member Q [Source:HGNC Symbol;Acc:HGNC:17736]
#233845	#N/A	#N/A	#N/A	#N/A	#N/A	#N/A	#N/A	#N/A	#N/A	#N/A	#N/A	0.164873	0.723776	#N/A	#N/A	1.13431	#N/A	#N/A	#N/A	#N/A	1.63173	#N/A	2.26914	2.00005	0.188012	0.129297	#N/A	8	ENSG00000233845		lncRNA	novel transcript
DDAH1	#N/A	#N/A	#N/A	#N/A	#N/A	#N/A	#N/A	#N/A	#N/A	#N/A	#N/A	0.149853	0.22825	#N/A	#N/A	0.480664	#N/A	#N/A	#N/A	#N/A	2.95224	0.139437	0.916966	0.211616	0.168299	#N/A	#N/A	8	ENSG00000153904	DDAH1	protein_coding	dimethylarginine dimethylaminohydrolase 1 [Source:HGNC Symbol;Acc:HGNC:2715]
LINC01435	#N/A	#N/A	#N/A	#N/A	#N/A	#N/A	#N/A	#N/A	#N/A	#N/A	#N/A	0.151788	#N/A	#N/A	#N/A	1.0642	#N/A	#N/A	0.105538	#N/A	#N/A	0.308149	0.80958	0.507074	0.209982	0.127464	#N/A	8	ENSG00000229981	LINC01435	lncRNA	long intergenic non-protein coding RNA 1435 [Source:HGNC Symbol;Acc:HGNC:50753]
DAP	#N/A	#N/A	#N/A	#N/A	#N/A	#N/A	#N/A	#N/A	#N/A	#N/A	#N/A	0.617693	#N/A	#N/A	#N/A	0.793934	#N/A	#N/A	#N/A	#N/A	0.759088	0.866896	0.787385	0.829073	0.573647	0.938383	#N/A	8	ENSG00000112977	DAP	protein_coding	death associated protein [Source:HGNC Symbol;Acc:HGNC:2672]
GABBR1#204681	#N/A	#N/A	#N/A	#N/A	#N/A	#N/A	#N/A	#N/A	#N/A	#N/A	#N/A	0.60052	#N/A	#N/A	#N/A	1.92546	0.938438	#N/A	2.9134	1.39246	#N/A	#N/A	1.57742	#N/A	1.09123	0.940132	#N/A	8	ENSG00000204681	GABBR1	protein_coding	gamma-aminobutyric acid type B receptor subunit 1 [Source:HGNC Symbol;Acc:HGNC:4070]
TTC8	#N/A	#N/A	#N/A	#N/A	#N/A	#N/A	#N/A	#N/A	#N/A	#N/A	#N/A	#N/A	#N/A	0.861072	#N/A	1.4643	1.16477	#N/A	#N/A	0.27575	#N/A	1.30847	1.50932	#N/A	1.92226	1.35082	#N/A	8	ENSG00000165533	TTC8	protein_coding	tetratricopeptide repeat domain 8 [Source:HGNC Symbol;Acc:HGNC:20087]
FAM43A	#N/A	#N/A	#N/A	#N/A	#N/A	#N/A	#N/A	#N/A	#N/A	#N/A	#N/A	#N/A	#N/A	1.06446	#N/A	#N/A	2.02819	#N/A	1.5077	0.375861	2.51423	1.90221	2.18461	1.47682	#N/A	#N/A	#N/A	8	ENSG00000185112	FAM43A	protein_coding	family with sequence similarity 43 member A [Source:HGNC Symbol;Acc:HGNC:26888]
MAT2A	#N/A	#N/A	#N/A	#N/A	#N/A	#N/A	#N/A	#N/A	#N/A	#N/A	#N/A	#N/A	#N/A	#N/A	0.574105	0.48413	#N/A	#N/A	#N/A	4.75439	0.58387	0.627227	0.765095	0.535764	#N/A	1.29146	#N/A	8	ENSG00000168906	MAT2A	protein_coding	methionine adenosyltransferase 2A [Source:HGNC Symbol;Acc:HGNC:6904]
#275993	#N/A	#N/A	#N/A	#N/A	#N/A	#N/A	#N/A	#N/A	#N/A	#N/A	#N/A	#N/A	#N/A	#N/A	#N/A	1.58398	#N/A	#N/A	#N/A	0.222746	2.38915	3.8148	3.35141	4.03623	2.8873	#N/A	0.0684961	8	ENSG00000275993		artifact	novel protein, similar to salt-inducible kinase 1 SIK1
RCOR1	#N/A	#N/A	#N/A	#N/A	#N/A	#N/A	#N/A	#N/A	#N/A	#N/A	#N/A	#N/A	#N/A	#N/A	#N/A	0.447641	#N/A	#N/A	0.57728	5.99122	0.51213	0.574677	0.688438	0.841262	0.828038	#N/A	#N/A	8	ENSG00000089902	RCOR1	protein_coding	REST corepressor 1 [Source:HGNC Symbol;Acc:HGNC:17441]
COPB2-DT	#N/A	#N/A	#N/A	#N/A	#N/A	#N/A	#N/A	#N/A	#N/A	#N/A	#N/A	#N/A	#N/A	#N/A	#N/A	0.820028	1.51143	#N/A	#N/A	1.9263	#N/A	1.01473	0.86903	0.837558	1.49045	1.80581	#N/A	8	ENSG00000248932	COPB2-DT	lncRNA	COPB2 divergent transcript [Source:HGNC Symbol;Acc:HGNC:55579]
SIPA1L3	#N/A	#N/A	#N/A	#N/A	#N/A	#N/A	#N/A	#N/A	#N/A	#N/A	#N/A	#N/A	#N/A	#N/A	#N/A	0.365999	0.634038	#N/A	#N/A	5.09547	0.461508	0.510601	#N/A	0.695407	0.789657	0.844985	#N/A	8	ENSG00000105738	SIPA1L3	protein_coding	signal induced proliferation associated 1 like 3 [Source:HGNC Symbol;Acc:HGNC:23801]
FER	#N/A	#N/A	#N/A	#N/A	#N/A	#N/A	#N/A	#N/A	#N/A	#N/A	#N/A	#N/A	#N/A	#N/A	#N/A	#N/A	1.10742	#N/A	#N/A	5.35016	0.51769	0.975604	0.671811	0.841623	0.972318	0.949096	#N/A	8	ENSG00000151422	FER	protein_coding	FER tyrosine kinase [Source:HGNC Symbol;Acc:HGNC:3655]
ATP10D	#N/A	#N/A	#N/A	#N/A	#N/A	#N/A	#N/A	#N/A	#N/A	#N/A	#N/A	#N/A	#N/A	#N/A	#N/A	#N/A	1.23605	#N/A	#N/A	5.9011	2.95608	2.11532	0.585729	1.09083	0.665685	3.02979	#N/A	8	ENSG00000145246	ATP10D	protein_coding	ATPase phospholipid transporting 10D (putative) [Source:HGNC Symbol;Acc:HGNC:13549]
CTIF#134030	#N/A	#N/A	#N/A	#N/A	#N/A	#N/A	#N/A	#N/A	#N/A	#N/A	#N/A	#N/A	#N/A	#N/A	#N/A	#N/A	1.44348	#N/A	#N/A	0.694749	1.97808	1.67616	0.79356	1.46382	1.50957	2.97196	#N/A	8	ENSG00000134030	CTIF	protein_coding	cap binding complex dependent translation initiation factor [Source:HGNC Symbol;Acc:HGNC:23925]
ABCD1	#N/A	#N/A	#N/A	#N/A	#N/A	#N/A	#N/A	#N/A	#N/A	#N/A	#N/A	#N/A	#N/A	#N/A	#N/A	#N/A	1.50208	#N/A	#N/A	0.335134	1.26243	1.3721	1.29441	1.12703	1.60996	1.13767	#N/A	8	ENSG00000101986	ABCD1	protein_coding	ATP binding cassette subfamily D member 1 [Source:HGNC Symbol;Acc:HGNC:61]
PRKCE	#N/A	#N/A	#N/A	#N/A	#N/A	#N/A	#N/A	#N/A	#N/A	#N/A	#N/A	#N/A	#N/A	#N/A	#N/A	#N/A	0.539582	#N/A	1.97852	6.43246	0.560866	0.972613	#N/A	0.648572	0.726391	1.72883	#N/A	8	ENSG00000171132	PRKCE	protein_coding	protein kinase C epsilon [Source:HGNC Symbol;Acc:HGNC:9401]
DCAF12	6.63247	1.31505	5.02935	3.25909	3.72965	#N/A	#N/A	#N/A	#N/A	#N/A	#N/A	#N/A	#N/A	#N/A	#N/A	#N/A	#N/A	#N/A	#N/A	1.74262	#N/A	0.673211	#N/A	#N/A	#N/A	#N/A	#N/A	7	ENSG00000198876	DCAF12	protein_coding	DDB1 and CUL4 associated factor 12 [Source:HGNC Symbol;Acc:HGNC:19911]
RBMS1	1.76503	#N/A	1.51441	1.62149	1.18864	#N/A	#N/A	#N/A	#N/A	#N/A	0.473299	#N/A	#N/A	#N/A	#N/A	#N/A	#N/A	#N/A	3.2404	5.29216	#N/A	#N/A	#N/A	#N/A	#N/A	#N/A	#N/A	7	ENSG00000153250	RBMS1	protein_coding	RNA binding motif single stranded interacting protein 1 [Source:HGNC Symbol;Acc:HGNC:9907]
NHSL2	6.64315	#N/A	4.81867	3.41973	6.85032	#N/A	#N/A	#N/A	#N/A	#N/A	#N/A	#N/A	#N/A	#N/A	#N/A	#N/A	#N/A	#N/A	3.6724	0.558785	#N/A	#N/A	#N/A	#N/A	#N/A	1.74238	#N/A	7	ENSG00000204131	NHSL2	protein_coding	NHS like 2 [Source:HGNC Symbol;Acc:HGNC:33737]
ARHGAP26	4.7773	#N/A	4.90828	4.95337	5.04328	#N/A	#N/A	#N/A	#N/A	#N/A	#N/A	#N/A	#N/A	#N/A	#N/A	#N/A	#N/A	#N/A	2.64191	3.46082	0.771517	#N/A	#N/A	#N/A	#N/A	#N/A	#N/A	7	ENSG00000145819	ARHGAP26	protein_coding	Rho GTPase activating protein 26 [Source:HGNC Symbol;Acc:HGNC:17073]
SPATS2L	3.91515	#N/A	3.32163	2.73437	2.05422	#N/A	#N/A	#N/A	#N/A	#N/A	#N/A	#N/A	#N/A	#N/A	#N/A	#N/A	#N/A	#N/A	0.670696	0.355736	#N/A	#N/A	#N/A	#N/A	#N/A	2.0383	#N/A	7	ENSG00000196141	SPATS2L	protein_coding	spermatogenesis associated serine rich 2 like [Source:HGNC Symbol;Acc:HGNC:24574]
MAN1C1	3.25453	#N/A	2.87874	2.5847	3.87246	#N/A	#N/A	#N/A	#N/A	#N/A	#N/A	#N/A	#N/A	#N/A	#N/A	#N/A	#N/A	#N/A	1.44809	0.509437	#N/A	#N/A	#N/A	#N/A	#N/A	0.965471	#N/A	7	ENSG00000117643	MAN1C1	protein_coding	mannosidase alpha class 1C member 1 [Source:HGNC Symbol;Acc:HGNC:19080]
PLCB1	5.80377	#N/A	6.41262	5.51265	8.80146	#N/A	#N/A	#N/A	#N/A	#N/A	#N/A	#N/A	#N/A	#N/A	#N/A	#N/A	#N/A	#N/A	3.22393	5.85585	#N/A	#N/A	#N/A	#N/A	#N/A	0.87475	#N/A	7	ENSG00000182621	PLCB1	protein_coding	phospholipase C beta 1 [Source:HGNC Symbol;Acc:HGNC:15917]
FLVCR2	0.170346	#N/A	0.222937	0.0802375	#N/A	#N/A	#N/A	#N/A	#N/A	#N/A	#N/A	0.239377	#N/A	#N/A	#N/A	#N/A	#N/A	#N/A	0.0515299	#N/A	#N/A	#N/A	0.992086	0.781296	#N/A	#N/A	#N/A	7	ENSG00000119686	FLVCR2	protein_coding	FLVCR heme transporter 2 [Source:HGNC Symbol;Acc:HGNC:20105]
RFLNB#183688	4.55768	#N/A	4.5471	2.86427	4.32901	#N/A	#N/A	#N/A	#N/A	#N/A	1.34324	#N/A	#N/A	#N/A	#N/A	#N/A	#N/A	#N/A	2.38893	#N/A	#N/A	#N/A	#N/A	#N/A	#N/A	2.0942	#N/A	7	ENSG00000183688	RFLNB	protein_coding	refilin B [Source:HGNC Symbol;Acc:HGNC:28705]
GIMAP8	0.430037	#N/A	4.50834	2.96049	0.254682	#N/A	#N/A	#N/A	#N/A	#N/A	0.637064	#N/A	#N/A	#N/A	#N/A	#N/A	#N/A	#N/A	1.24398	0.471761	#N/A	#N/A	#N/A	#N/A	#N/A	#N/A	#N/A	7	ENSG00000171115	GIMAP8	protein_coding	GTPase, IMAP family member 8 [Source:HGNC Symbol;Acc:HGNC:21792]
MYO1F	1.91267	#N/A	1.33514	0.709521	3.40084	#N/A	#N/A	#N/A	#N/A	#N/A	#N/A	#N/A	#N/A	#N/A	#N/A	#N/A	#N/A	#N/A	1.16591	4.61639	#N/A	#N/A	#N/A	#N/A	#N/A	0.732664	#N/A	7	ENSG00000142347	MYO1F	protein_coding	myosin IF [Source:HGNC Symbol;Acc:HGNC:7600]
PRKCI	1.78316	#N/A	1.23515	1.6215	2.14453	#N/A	#N/A	#N/A	1.20122	#N/A	#N/A	#N/A	#N/A	#N/A	#N/A	0.590385	#N/A	#N/A	#N/A	4.26113	#N/A	#N/A	#N/A	#N/A	#N/A	#N/A	#N/A	7	ENSG00000163558	PRKCI	protein_coding	protein kinase C iota [Source:HGNC Symbol;Acc:HGNC:9404]
HIVEP3	1.48084	#N/A	1.69926	1.17229	1.39901	#N/A	#N/A	#N/A	#N/A	#N/A	#N/A	#N/A	#N/A	#N/A	#N/A	#N/A	#N/A	#N/A	2.21448	4.76962	#N/A	#N/A	#N/A	#N/A	#N/A	1.52474	#N/A	7	ENSG00000127124	HIVEP3	protein_coding	HIVEP zinc finger 3 [Source:HGNC Symbol;Acc:HGNC:13561]
CRY1	1.47538	#N/A	1.44881	1.0212	0.859135	#N/A	#N/A	#N/A	#N/A	#N/A	0.539906	#N/A	#N/A	#N/A	#N/A	#N/A	#N/A	#N/A	1.37302	4.46239	#N/A	#N/A	#N/A	#N/A	#N/A	#N/A	#N/A	7	ENSG00000008405	CRY1	protein_coding	cryptochrome circadian regulator 1 [Source:HGNC Symbol;Acc:HGNC:2384]
VMP1	1.20226	#N/A	0.739295	0.652902	1.11655	#N/A	#N/A	#N/A	#N/A	#N/A	#N/A	#N/A	#N/A	#N/A	#N/A	#N/A	#N/A	#N/A	#N/A	6.53987	#N/A	#N/A	0.48471	#N/A	0.896407	#N/A	#N/A	7	ENSG00000062716	VMP1	protein_coding	vacuole membrane protein 1 [Source:HGNC Symbol;Acc:HGNC:29559]
GRB10	0.167571	#N/A	0.130332	0.0877599	0.117564	#N/A	#N/A	#N/A	#N/A	#N/A	#N/A	#N/A	#N/A	#N/A	#N/A	0.79552	#N/A	#N/A	0.100159	#N/A	#N/A	#N/A	1.17237	#N/A	#N/A	#N/A	#N/A	7	ENSG00000106070	GRB10	protein_coding	growth factor receptor bound protein 10 [Source:HGNC Symbol;Acc:HGNC:4564]
UTRN	0.658237	#N/A	0.428974	0.518544	#N/A	#N/A	#N/A	#N/A	#N/A	#N/A	0.393094	#N/A	#N/A	#N/A	#N/A	#N/A	#N/A	#N/A	1.31895	7.28105	#N/A	#N/A	#N/A	#N/A	#N/A	#N/A	0.718007	7	ENSG00000152818	UTRN	protein_coding	utrophin [Source:HGNC Symbol;Acc:HGNC:12635]
UBE2F	1.08684	#N/A	0.971969	0.83617	0.999732	#N/A	#N/A	#N/A	#N/A	#N/A	#N/A	#N/A	#N/A	#N/A	#N/A	#N/A	#N/A	#N/A	0.962024	3.15787	#N/A	#N/A	#N/A	#N/A	#N/A	0.700541	#N/A	7	ENSG00000184182	UBE2F	protein_coding	ubiquitin conjugating enzyme E2 F (putative) [Source:HGNC Symbol;Acc:HGNC:12480]
RHOU#116574	3.50456	#N/A	4.23479	#N/A	0.877186	#N/A	#N/A	#N/A	#N/A	#N/A	#N/A	#N/A	#N/A	#N/A	#N/A	1.67943	1.10487	#N/A	0.278625	0.208343	#N/A	#N/A	#N/A	#N/A	#N/A	#N/A	#N/A	7	ENSG00000116574	RHOU	protein_coding	ras homolog family member U [Source:HGNC Symbol;Acc:HGNC:17794]
AOAH	4.60098	#N/A	4.97019	4.51809	5.81996	#N/A	#N/A	#N/A	#N/A	#N/A	#N/A	#N/A	#N/A	#N/A	#N/A	#N/A	#N/A	#N/A	2.19144	3.06258	#N/A	#N/A	#N/A	#N/A	#N/A	1.66061	#N/A	7	ENSG00000136250	AOAH	protein_coding	acyloxyacyl hydrolase [Source:HGNC Symbol;Acc:HGNC:548]
FCGR3A	0.0807869	#N/A	0.161267	0.0819614	0.111008	#N/A	#N/A	#N/A	#N/A	#N/A	#N/A	#N/A	#N/A	#N/A	#N/A	#N/A	#N/A	#N/A	0.0677295	#N/A	0.169903	0.157054	#N/A	#N/A	#N/A	#N/A	#N/A	7	ENSG00000203747	FCGR3A	protein_coding	Fc gamma receptor IIIa [Source:HGNC Symbol;Acc:HGNC:3619]
CD160	1.6207	#N/A	3.75317	#N/A	0.246046	2.53312	#N/A	#N/A	#N/A	1.9872	#N/A	#N/A	5.3994	#N/A	#N/A	#N/A	#N/A	#N/A	#N/A	0.167189	#N/A	#N/A	#N/A	#N/A	#N/A	#N/A	#N/A	7	ENSG00000117281	CD160	protein_coding	CD160 molecule [Source:HGNC Symbol;Acc:HGNC:17013]
TRGC1	0.1608	#N/A	0.133065	0.090536	0.111746	#N/A	#N/A	#N/A	#N/A	0.14026	#N/A	#N/A	0.1842	#N/A	#N/A	#N/A	#N/A	#N/A	0.103072	#N/A	#N/A	#N/A	#N/A	#N/A	#N/A	#N/A	#N/A	7	ENSG00000211689	TRGC1	TR_C_gene	T cell receptor gamma constant 1 [Source:HGNC Symbol;Acc:HGNC:12275]
KRT72	0.26082	#N/A	0.309154	0.137472	0.178779	2.60506	#N/A	#N/A	#N/A	0.407856	#N/A	#N/A	0.629747	#N/A	#N/A	#N/A	#N/A	#N/A	#N/A	#N/A	#N/A	#N/A	#N/A	#N/A	#N/A	#N/A	#N/A	7	ENSG00000170486	KRT72	protein_coding	keratin 72 [Source:HGNC Symbol;Acc:HGNC:28932]
TCHP	0.832226	#N/A	#N/A	#N/A	#N/A	#N/A	#N/A	#N/A	#N/A	#N/A	#N/A	0.63574	0.94299	#N/A	#N/A	#N/A	#N/A	#N/A	0.667821	8.14851	#N/A	#N/A	#N/A	0.413469	0.733821	#N/A	#N/A	7	ENSG00000139437	TCHP	protein_coding	trichoplein keratin filament binding [Source:HGNC Symbol;Acc:HGNC:28135]
DOCK3	2.34325	#N/A	1.01731	0.400464	#N/A	#N/A	#N/A	#N/A	0.149658	#N/A	#N/A	#N/A	#N/A	#N/A	#N/A	#N/A	#N/A	#N/A	0.311326	0.142354	#N/A	#N/A	#N/A	#N/A	#N/A	0.476982	#N/A	7	ENSG00000088538	DOCK3	protein_coding	dedicator of cytokinesis 3 [Source:HGNC Symbol;Acc:HGNC:2989]
FBXL5	1.04596	#N/A	0.688703	0.871336	0.609411	#N/A	#N/A	#N/A	#N/A	#N/A	#N/A	#N/A	#N/A	#N/A	#N/A	#N/A	#N/A	#N/A	1.65104	5.39775	#N/A	#N/A	#N/A	#N/A	#N/A	1.04276	#N/A	7	ENSG00000118564	FBXL5	protein_coding	F-box and leucine rich repeat protein 5 [Source:HGNC Symbol;Acc:HGNC:13602]
HISLA	2.51925	#N/A	1.19392	#N/A	1.86269	#N/A	#N/A	#N/A	#N/A	#N/A	#N/A	#N/A	#N/A	#N/A	#N/A	#N/A	#N/A	#N/A	1.35057	0.26871	#N/A	#N/A	#N/A	#N/A	#N/A	1.55912	2.11677	7	ENSG00000258867	HISLA	lncRNA	HIF1A stabilizing long noncoding RNA [Source:HGNC Symbol;Acc:HGNC:49467]
MIR646HG	3.78091	#N/A	2.60183	2.03444	3.51649	#N/A	#N/A	#N/A	#N/A	#N/A	#N/A	#N/A	#N/A	#N/A	#N/A	#N/A	#N/A	#N/A	0.62879	2.00313	#N/A	#N/A	#N/A	#N/A	#N/A	0.714486	#N/A	7	ENSG00000228340	MIR646HG	lncRNA	MIR646 host gene [Source:HGNC Symbol;Acc:HGNC:27659]
CASS4	2.92676	#N/A	3.3833	2.08584	3.48319	#N/A	#N/A	#N/A	#N/A	2.02666	#N/A	#N/A	#N/A	#N/A	#N/A	#N/A	#N/A	#N/A	2.56006	0.907352	#N/A	#N/A	#N/A	#N/A	#N/A	#N/A	#N/A	7	ENSG00000087589	CASS4	protein_coding	Cas scaffold protein family member 4 [Source:HGNC Symbol;Acc:HGNC:15878]
NFIL3	3.85042	#N/A	3.99738	1.82528	5.63836	#N/A	#N/A	#N/A	#N/A	#N/A	#N/A	#N/A	#N/A	#N/A	#N/A	#N/A	#N/A	#N/A	#N/A	0.672617	3.26536	1.70512	#N/A	#N/A	#N/A	#N/A	#N/A	7	ENSG00000165030	NFIL3	protein_coding	nuclear factor, interleukin 3 regulated [Source:HGNC Symbol;Acc:HGNC:7787]
SH3BP2	1.28176	#N/A	1.47795	#N/A	#N/A	#N/A	#N/A	#N/A	#N/A	#N/A	#N/A	#N/A	#N/A	#N/A	#N/A	#N/A	#N/A	#N/A	2.91029	3.40633	1.90403	0.973257	#N/A	#N/A	#N/A	2.34342	#N/A	7	ENSG00000087266	SH3BP2	protein_coding	SH3 domain binding protein 2 [Source:HGNC Symbol;Acc:HGNC:10825]
PKP4	2.35924	#N/A	1.69699	2.54887	3.15827	#N/A	#N/A	#N/A	#N/A	#N/A	#N/A	#N/A	#N/A	#N/A	#N/A	0.601436	#N/A	#N/A	#N/A	6.39464	#N/A	#N/A	#N/A	#N/A	#N/A	1.59856	#N/A	7	ENSG00000144283	PKP4	protein_coding	plakophilin 4 [Source:HGNC Symbol;Acc:HGNC:9026]
HDGFL3	2.14299	#N/A	2.97368	0.761167	1.59492	#N/A	#N/A	#N/A	#N/A	#N/A	#N/A	#N/A	#N/A	#N/A	#N/A	#N/A	#N/A	#N/A	2.1821	0.309804	#N/A	#N/A	#N/A	#N/A	#N/A	1.00036	#N/A	7	ENSG00000166503	HDGFL3	protein_coding	HDGF like 3 [Source:HGNC Symbol;Acc:HGNC:24937]
SMAD1	0.111771	#N/A	0.0727133	#N/A	0.0773145	#N/A	#N/A	#N/A	#N/A	#N/A	#N/A	0.0660942	#N/A	#N/A	#N/A	#N/A	#N/A	#N/A	#N/A	#N/A	#N/A	#N/A	0.111967	0.0831197	#N/A	0.0733325	#N/A	7	ENSG00000170365	SMAD1	protein_coding	SMAD family member 1 [Source:HGNC Symbol;Acc:HGNC:6767]
#260517	0.991936	#N/A	0.717815	0.852318	1.18375	#N/A	#N/A	#N/A	#N/A	#N/A	#N/A	0.734339	#N/A	#N/A	#N/A	#N/A	#N/A	#N/A	1.06766	5.31087	#N/A	#N/A	#N/A	#N/A	#N/A	#N/A	#N/A	7	ENSG00000260517		lncRNA	novel transcript
KLRC2	0.252983	#N/A	0.272721	0.0683298	0.120578	0.133788	0.0980233	#N/A	#N/A	#N/A	#N/A	#N/A	1.43257	#N/A	#N/A	#N/A	#N/A	#N/A	#N/A	#N/A	#N/A	#N/A	#N/A	#N/A	#N/A	#N/A	#N/A	7	ENSG00000205809	KLRC2	protein_coding	killer cell lectin like receptor C2 [Source:HGNC Symbol;Acc:HGNC:6375]
RNF24	3.79798	#N/A	3.14419	2.48285	3.00552	#N/A	#N/A	#N/A	#N/A	#N/A	#N/A	#N/A	#N/A	#N/A	#N/A	#N/A	1.08412	#N/A	3.10201	2.12444	#N/A	#N/A	#N/A	#N/A	#N/A	#N/A	#N/A	7	ENSG00000101236	RNF24	protein_coding	ring finger protein 24 [Source:HGNC Symbol;Acc:HGNC:13779]
#258926	0.516187	#N/A	1.11621	0.152224	0.206215	2.07457	#N/A	#N/A	#N/A	2.51756	#N/A	#N/A	6.02479	#N/A	#N/A	#N/A	#N/A	#N/A	#N/A	#N/A	#N/A	#N/A	#N/A	#N/A	#N/A	#N/A	#N/A	7	ENSG00000258926		lncRNA	novel transcript, antisense to PRKCH
LEPROTL1	1.76434	#N/A	2.66259	2.51001	2.46349	#N/A	1.25793	#N/A	#N/A	#N/A	#N/A	#N/A	#N/A	#N/A	#N/A	#N/A	#N/A	#N/A	1.20165	6.71441	#N/A	#N/A	#N/A	#N/A	#N/A	#N/A	#N/A	7	ENSG00000104660	LEPROTL1	protein_coding	leptin receptor overlapping transcript like 1 [Source:HGNC Symbol;Acc:HGNC:6555]
ZFYVE28	1.41528	#N/A	0.839153	1.63479	1.3157	#N/A	#N/A	#N/A	#N/A	0.997315	#N/A	#N/A	#N/A	#N/A	#N/A	#N/A	#N/A	#N/A	#N/A	0.137133	#N/A	#N/A	#N/A	#N/A	#N/A	1.16234	#N/A	7	ENSG00000159733	ZFYVE28	protein_coding	zinc finger FYVE-type containing 28 [Source:HGNC Symbol;Acc:HGNC:29334]
RGS12	1.58712	#N/A	1.84733	3.7259	2.99351	#N/A	#N/A	#N/A	#N/A	#N/A	#N/A	1.93954	#N/A	#N/A	#N/A	#N/A	#N/A	#N/A	2.38684	0.450802	#N/A	#N/A	#N/A	#N/A	#N/A	#N/A	#N/A	7	ENSG00000159788	RGS12	protein_coding	regulator of G protein signaling 12 [Source:HGNC Symbol;Acc:HGNC:9994]
C1QTNF7	2.30616	#N/A	#N/A	0.93927	#N/A	#N/A	#N/A	#N/A	#N/A	#N/A	#N/A	#N/A	1.4763	#N/A	#N/A	#N/A	0.896597	#N/A	0.699254	0.216204	#N/A	#N/A	#N/A	#N/A	#N/A	0.996898	#N/A	7	ENSG00000163145	C1QTNF7	protein_coding	C1q and TNF related 7 [Source:HGNC Symbol;Acc:HGNC:14342]
#286561	1.43626	#N/A	#N/A	#N/A	#N/A	#N/A	#N/A	#N/A	#N/A	#N/A	#N/A	#N/A	#N/A	#N/A	#N/A	#N/A	#N/A	#N/A	0.251386	0.197533	#N/A	1.11223	#N/A	1.13067	2.26999	0.231377	#N/A	7	ENSG00000286561		lncRNA	novel transcript, antisense to SBF2
PLEKHM3#178385	0.806769	#N/A	0.476138	0.732072	#N/A	#N/A	#N/A	#N/A	#N/A	#N/A	#N/A	#N/A	#N/A	#N/A	#N/A	#N/A	0.661142	#N/A	#N/A	5.63003	#N/A	#N/A	#N/A	0.454907	0.55338	#N/A	#N/A	7	ENSG00000178385	PLEKHM3	protein_coding	pleckstrin homology domain containing M3 [Source:HGNC Symbol;Acc:HGNC:34006]
ID2	3.30738	#N/A	5.59205	4.44921	5.35278	#N/A	#N/A	#N/A	#N/A	#N/A	#N/A	#N/A	#N/A	#N/A	#N/A	#N/A	#N/A	#N/A	1.9805	0.303184	#N/A	#N/A	#N/A	#N/A	#N/A	1.43439	#N/A	7	ENSG00000115738	ID2	protein_coding	inhibitor of DNA binding 2 [Source:HGNC Symbol;Acc:HGNC:5361]
SEMA4D	0.735012	#N/A	0.587259	0.854838	1.02037	#N/A	#N/A	#N/A	#N/A	#N/A	0.490908	#N/A	#N/A	#N/A	#N/A	#N/A	#N/A	#N/A	0.743271	2.85675	#N/A	#N/A	#N/A	#N/A	#N/A	#N/A	#N/A	7	ENSG00000187764	SEMA4D	protein_coding	semaphorin 4D [Source:HGNC Symbol;Acc:HGNC:10732]
SVIL	1.93609	#N/A	2.23273	1.97705	2.31507	#N/A	#N/A	#N/A	#N/A	#N/A	#N/A	#N/A	#N/A	#N/A	#N/A	#N/A	#N/A	#N/A	3.31109	3.05512	#N/A	#N/A	#N/A	#N/A	#N/A	0.894715	#N/A	7	ENSG00000197321	SVIL	protein_coding	supervillin [Source:HGNC Symbol;Acc:HGNC:11480]
LINC01891	1.65287	#N/A	1.75955	0.191319	0.493575	#N/A	0.181583	#N/A	#N/A	#N/A	#N/A	#N/A	2.63105	#N/A	#N/A	#N/A	#N/A	#N/A	#N/A	0.136239	#N/A	#N/A	#N/A	#N/A	#N/A	#N/A	#N/A	7	ENSG00000231682	LINC01891	lncRNA	long intergenic non-protein coding RNA 1891 [Source:HGNC Symbol;Acc:HGNC:52710]
TM9SF3	0.665347	0.64977	0.662768	0.866171	0.773333	#N/A	#N/A	#N/A	#N/A	#N/A	#N/A	#N/A	#N/A	0.38544	#N/A	#N/A	#N/A	#N/A	#N/A	4.47138	#N/A	#N/A	#N/A	#N/A	#N/A	#N/A	#N/A	7	ENSG00000077147	TM9SF3	protein_coding	transmembrane 9 superfamily member 3 [Source:HGNC Symbol;Acc:HGNC:21529]
HNRNPLL	3.04266	#N/A	3.87101	0.234308	2.73343	#N/A	#N/A	#N/A	#N/A	0.882495	#N/A	#N/A	#N/A	#N/A	#N/A	#N/A	#N/A	#N/A	#N/A	0.673509	#N/A	#N/A	#N/A	#N/A	#N/A	0.903518	#N/A	7	ENSG00000143889	HNRNPLL	protein_coding	heterogeneous nuclear ribonucleoprotein L like [Source:HGNC Symbol;Acc:HGNC:25127]
NUAK1	0.157079	#N/A	0.108641	#N/A	0.100579	#N/A	#N/A	#N/A	#N/A	#N/A	0.058642	0.139807	0.0513106	#N/A	#N/A	#N/A	#N/A	#N/A	#N/A	#N/A	1.113	#N/A	#N/A	#N/A	#N/A	#N/A	#N/A	7	ENSG00000074590	NUAK1	protein_coding	NUAK family kinase 1 [Source:HGNC Symbol;Acc:HGNC:14311]
LMTK3	2.47682	#N/A	2.45165	#N/A	#N/A	1.08272	0.375803	#N/A	#N/A	#N/A	#N/A	#N/A	2.69148	#N/A	#N/A	#N/A	1.25845	#N/A	#N/A	0.210282	#N/A	#N/A	#N/A	#N/A	#N/A	#N/A	#N/A	7	ENSG00000142235	LMTK3	protein_coding	lemur tyrosine kinase 3 [Source:HGNC Symbol;Acc:HGNC:19295]
#260409	2.64652	1.27894	1.55443	#N/A	#N/A	#N/A	#N/A	#N/A	#N/A	#N/A	2.20055	#N/A	#N/A	#N/A	#N/A	#N/A	#N/A	#N/A	#N/A	0.198257	#N/A	2.1451	#N/A	#N/A	#N/A	0.501438	#N/A	7	ENSG00000260409		lncRNA	novel transcript
OPRM1	3.15047	#N/A	3.56361	0.585363	2.8135	#N/A	#N/A	#N/A	#N/A	#N/A	#N/A	#N/A	0.990834	#N/A	#N/A	#N/A	#N/A	#N/A	1.15789	2.49351	#N/A	#N/A	#N/A	#N/A	#N/A	#N/A	#N/A	7	ENSG00000112038	OPRM1	protein_coding	opioid receptor mu 1 [Source:HGNC Symbol;Acc:HGNC:8156]
#249593	1.43456	#N/A	0.925197	#N/A	#N/A	#N/A	#N/A	#N/A	#N/A	#N/A	#N/A	#N/A	1.88394	#N/A	#N/A	#N/A	#N/A	#N/A	#N/A	0.448106	#N/A	0.933949	#N/A	1.05352	1.64839	#N/A	#N/A	7	ENSG00000249593		lncRNA	novel transcript
CPAMD8	0.0844183	#N/A	0.0742327	#N/A	0.0771073	#N/A	#N/A	#N/A	#N/A	#N/A	#N/A	#N/A	#N/A	#N/A	#N/A	0.0252067	#N/A	#N/A	#N/A	#N/A	#N/A	#N/A	0.161373	0.00555969	#N/A	0.0661997	#N/A	7	ENSG00000160111	CPAMD8	protein_coding	C3 and PZP like alpha-2-macroglobulin domain containing 8 [Source:HGNC Symbol;Acc:HGNC:23228]
CDRT4	1.35328	#N/A	0.734465	2.08962	1.22726	#N/A	#N/A	#N/A	1.29487	0.938322	#N/A	#N/A	#N/A	#N/A	#N/A	#N/A	#N/A	#N/A	#N/A	2.70399	#N/A	#N/A	#N/A	#N/A	#N/A	#N/A	#N/A	7	ENSG00000239704	CDRT4	protein_coding	CMT1A duplicated region transcript 4 [Source:HGNC Symbol;Acc:HGNC:14383]
SLC16A5	0.130354	#N/A	#N/A	0.112981	#N/A	#N/A	#N/A	#N/A	#N/A	#N/A	#N/A	0.157842	#N/A	#N/A	#N/A	#N/A	#N/A	#N/A	#N/A	#N/A	#N/A	#N/A	1.7941	0.93428	0.340705	0.137675	#N/A	7	ENSG00000170190	SLC16A5	protein_coding	solute carrier family 16 member 5 [Source:HGNC Symbol;Acc:HGNC:10926]
ATP11A	0.859388	#N/A	0.557807	0.839555	0.601046	#N/A	#N/A	#N/A	#N/A	#N/A	#N/A	#N/A	#N/A	#N/A	#N/A	#N/A	#N/A	#N/A	#N/A	3.9296	#N/A	#N/A	#N/A	#N/A	1.01434	0.934183	#N/A	7	ENSG00000068650	ATP11A	protein_coding	ATPase phospholipid transporting 11A [Source:HGNC Symbol;Acc:HGNC:13552]
RGPD8	1.11451	#N/A	#N/A	#N/A	#N/A	#N/A	1.18097	1.16543	#N/A	#N/A	#N/A	#N/A	0.976336	#N/A	#N/A	#N/A	#N/A	#N/A	1.26713	5.03536	#N/A	#N/A	#N/A	#N/A	#N/A	1.23361	#N/A	7	ENSG00000169629	RGPD8	protein_coding	RANBP2 like and GRIP domain containing 8 [Source:HGNC Symbol;Acc:HGNC:9849]
SBNO2#064932	0.830877	#N/A	0.813051	#N/A	0.714374	#N/A	#N/A	#N/A	#N/A	#N/A	#N/A	0.649168	#N/A	#N/A	#N/A	#N/A	#N/A	#N/A	0.777511	4.43784	#N/A	#N/A	#N/A	#N/A	0.6803	#N/A	#N/A	7	ENSG00000064932	SBNO2	protein_coding	strawberry notch homolog 2 [Source:HGNC Symbol;Acc:HGNC:29158]
PLCB3	1.2622	#N/A	0.851241	#N/A	#N/A	#N/A	#N/A	#N/A	#N/A	#N/A	#N/A	#N/A	#N/A	#N/A	#N/A	#N/A	#N/A	#N/A	#N/A	#N/A	1.29554	1.07558	0.996555	1.60702	1.47057	#N/A	#N/A	7	ENSG00000149782	PLCB3	protein_coding	phospholipase C beta 3 [Source:HGNC Symbol;Acc:HGNC:9056]
KREMEN1	0.198643	#N/A	#N/A	#N/A	0.157726	#N/A	#N/A	#N/A	#N/A	#N/A	#N/A	0.135256	#N/A	#N/A	#N/A	#N/A	#N/A	#N/A	#N/A	#N/A	#N/A	#N/A	2.91652	0.868931	0.234433	0.142557	#N/A	7	ENSG00000183762	KREMEN1	protein_coding	kringle containing transmembrane protein 1 [Source:HGNC Symbol;Acc:HGNC:17550]
DLEU1	0.569719	#N/A	#N/A	0.658651	#N/A	#N/A	#N/A	#N/A	#N/A	#N/A	#N/A	#N/A	0.406996	#N/A	#N/A	0.611053	#N/A	#N/A	1.56454	9.23027	#N/A	#N/A	#N/A	#N/A	0.440891	#N/A	#N/A	7	ENSG00000176124	DLEU1	lncRNA	deleted in lymphocytic leukemia 1 [Source:HGNC Symbol;Acc:HGNC:13747]
SLFN11	1.50198	#N/A	1.19197	1.55042	1.2557	#N/A	#N/A	#N/A	#N/A	#N/A	#N/A	#N/A	#N/A	#N/A	#N/A	0.921237	#N/A	#N/A	#N/A	3.63978	1.13093	#N/A	#N/A	#N/A	#N/A	#N/A	#N/A	7	ENSG00000172716	SLFN11	protein_coding	schlafen family member 11 [Source:HGNC Symbol;Acc:HGNC:26633]
LATS2-AS1	0.22151	#N/A	0.24861	#N/A	0.14811	#N/A	#N/A	#N/A	#N/A	#N/A	#N/A	#N/A	#N/A	#N/A	#N/A	#N/A	#N/A	#N/A	#N/A	#N/A	2.03154	0.780528	#N/A	#N/A	0.713297	0.174328	#N/A	7	ENSG00000233851	LATS2-AS1	lncRNA	LATS2 antisense RNA 1 [Source:HGNC Symbol;Acc:HGNC:39912]
#254987	0.110686	#N/A	0.104182	0.0836483	0.111916	0.365204	#N/A	#N/A	#N/A	#N/A	#N/A	#N/A	0.166377	#N/A	#N/A	#N/A	#N/A	#N/A	#N/A	#N/A	#N/A	#N/A	#N/A	#N/A	#N/A	0.09546	#N/A	7	ENSG00000254987		lncRNA	novel transcript
GPR141	0.203027	#N/A	0.191714	#N/A	0.145481	#N/A	#N/A	#N/A	#N/A	#N/A	#N/A	0.171428	#N/A	#N/A	#N/A	#N/A	#N/A	#N/A	#N/A	#N/A	3.76693	0.394378	#N/A	#N/A	#N/A	0.136798	#N/A	7	ENSG00000187037	GPR141	protein_coding	G protein-coupled receptor 141 [Source:HGNC Symbol;Acc:HGNC:19997]
#258234	0.160899	#N/A	0.128889	#N/A	#N/A	#N/A	#N/A	#N/A	#N/A	#N/A	#N/A	#N/A	#N/A	#N/A	#N/A	#N/A	#N/A	#N/A	#N/A	#N/A	0.367558	0.124439	0.380057	0.158923	0.148263	#N/A	#N/A	7	ENSG00000258234		lncRNA	novel transcript
F2R	0.117138	#N/A	0.125542	0.0823715	0.110715	0.185145	#N/A	#N/A	#N/A	0.116782	#N/A	#N/A	0.153183	#N/A	#N/A	#N/A	#N/A	#N/A	#N/A	#N/A	#N/A	#N/A	#N/A	#N/A	#N/A	#N/A	#N/A	7	ENSG00000181104	F2R	protein_coding	coagulation factor II thrombin receptor [Source:HGNC Symbol;Acc:HGNC:3537]
ACOT7	1.40393	#N/A	1.74286	1.01863	1.79623	#N/A	#N/A	#N/A	#N/A	#N/A	#N/A	0.929801	#N/A	#N/A	#N/A	#N/A	#N/A	#N/A	#N/A	#N/A	0.919584	#N/A	#N/A	#N/A	#N/A	1.8437	#N/A	7	ENSG00000097021	ACOT7	protein_coding	acyl-CoA thioesterase 7 [Source:HGNC Symbol;Acc:HGNC:24157]
TLR5	0.112905	#N/A	0.155918	#N/A	0.11598	#N/A	#N/A	#N/A	#N/A	#N/A	#N/A	0.110212	#N/A	#N/A	#N/A	#N/A	#N/A	#N/A	0.0955658	#N/A	#N/A	#N/A	0.424877	0.214843	#N/A	#N/A	#N/A	7	ENSG00000187554	TLR5	protein_coding	toll like receptor 5 [Source:HGNC Symbol;Acc:HGNC:11851]
LINC02694	0.60382	#N/A	0.690169	0.126444	0.215501	#N/A	0.101268	#N/A	0.126254	3.11958	#N/A	#N/A	#N/A	#N/A	#N/A	#N/A	#N/A	#N/A	#N/A	#N/A	#N/A	#N/A	#N/A	#N/A	#N/A	#N/A	#N/A	7	ENSG00000175779	LINC02694	lncRNA	long intergenic non-protein coding RNA 2694 [Source:HGNC Symbol;Acc:HGNC:33796]
#253334	2.29271	#N/A	#N/A	#N/A	#N/A	#N/A	#N/A	#N/A	#N/A	#N/A	#N/A	1.45023	2.83192	#N/A	#N/A	1.62825	#N/A	#N/A	#N/A	0.211288	#N/A	#N/A	#N/A	1.40252	1.49534	#N/A	#N/A	7	ENSG00000253334		lncRNA	novel transcript, antisense to SNX16
NAPA-AS1	1.4433	#N/A	1.33284	#N/A	#N/A	#N/A	#N/A	#N/A	#N/A	#N/A	#N/A	1.22552	1.12181	#N/A	#N/A	#N/A	#N/A	#N/A	#N/A	0.686856	#N/A	#N/A	#N/A	0.853611	1.14262	#N/A	#N/A	7	ENSG00000268061	NAPA-AS1	lncRNA	NAPA antisense RNA 1 [Source:HGNC Symbol;Acc:HGNC:44118]
CAV3	1.3722	#N/A	#N/A	#N/A	#N/A	1.70647	0.161213	#N/A	#N/A	4.44328	#N/A	0.730567	2.95403	#N/A	#N/A	#N/A	#N/A	#N/A	#N/A	0.14786	#N/A	#N/A	#N/A	#N/A	#N/A	#N/A	#N/A	7	ENSG00000182533	CAV3	protein_coding	caveolin 3 [Source:HGNC Symbol;Acc:HGNC:1529]
GPD1L	1.06461	#N/A	0.969724	#N/A	#N/A	0.914163	1.23273	#N/A	1.63768	#N/A	#N/A	#N/A	0.848746	#N/A	#N/A	#N/A	#N/A	#N/A	#N/A	2.85872	#N/A	#N/A	#N/A	#N/A	#N/A	#N/A	#N/A	7	ENSG00000152642	GPD1L	protein_coding	glycerol-3-phosphate dehydrogenase 1 like [Source:HGNC Symbol;Acc:HGNC:28956]
SMURF2	0.638526	#N/A	0.488903	#N/A	#N/A	#N/A	#N/A	#N/A	#N/A	0.966051	#N/A	#N/A	0.541456	#N/A	#N/A	#N/A	#N/A	#N/A	1.18918	9.2005	#N/A	#N/A	#N/A	#N/A	#N/A	0.617015	#N/A	7	ENSG00000108854	SMURF2	protein_coding	SMAD specific E3 ubiquitin protein ligase 2 [Source:HGNC Symbol;Acc:HGNC:16809]
TMTC2	1.04122	#N/A	#N/A	0.869703	1.38512	#N/A	#N/A	#N/A	#N/A	#N/A	#N/A	#N/A	#N/A	#N/A	#N/A	1.40436	#N/A	#N/A	#N/A	5.65227	#N/A	#N/A	1.17157	#N/A	1.97582	#N/A	#N/A	7	ENSG00000179104	TMTC2	protein_coding	transmembrane O-mannosyltransferase targeting cadherins 2 [Source:HGNC Symbol;Acc:HGNC:25440]
RDUR	0.107863	#N/A	0.0729417	#N/A	#N/A	#N/A	#N/A	#N/A	#N/A	#N/A	#N/A	0.0960525	#N/A	#N/A	#N/A	0.0838031	#N/A	#N/A	#N/A	#N/A	0.106198	#N/A	0.122273	0.123944	#N/A	#N/A	#N/A	7	ENSG00000214407	RDUR	lncRNA	RIG-I dependent antiviral response regulator RNA [Source:HGNC Symbol;Acc:HGNC:27190]
MTMR11	0.15913	#N/A	0.147749	#N/A	#N/A	#N/A	#N/A	#N/A	#N/A	#N/A	#N/A	0.142014	#N/A	#N/A	#N/A	#N/A	#N/A	#N/A	#N/A	#N/A	0.17581	0.161327	0.185844	0.137946	#N/A	#N/A	#N/A	7	ENSG00000014914	MTMR11	protein_coding	myotubularin related protein 11 [Source:HGNC Symbol;Acc:HGNC:24307]
TCF7L2	0.8604	#N/A	3.49379	1.77456	0.58336	#N/A	#N/A	#N/A	#N/A	#N/A	#N/A	#N/A	#N/A	#N/A	#N/A	#N/A	#N/A	#N/A	0.26701	#N/A	#N/A	1.24721	#N/A	#N/A	#N/A	2.28197	#N/A	7	ENSG00000148737	TCF7L2	protein_coding	transcription factor 7 like 2 [Source:HGNC Symbol;Acc:HGNC:11641]
GPR162	0.108101	#N/A	0.098944	#N/A	#N/A	#N/A	#N/A	#N/A	#N/A	#N/A	#N/A	0.0945558	#N/A	#N/A	#N/A	#N/A	#N/A	#N/A	#N/A	#N/A	0.127355	0.10835	0.125649	0.121487	#N/A	#N/A	#N/A	7	ENSG00000250510	GPR162	protein_coding	G protein-coupled receptor 162 [Source:HGNC Symbol;Acc:HGNC:16693]
#229839	0.907981	#N/A	#N/A	#N/A	#N/A	#N/A	1.15604	#N/A	2.00766	#N/A	#N/A	#N/A	2.08552	#N/A	#N/A	#N/A	#N/A	#N/A	#N/A	5.81129	#N/A	#N/A	#N/A	#N/A	1.00639	1.21917	#N/A	7	ENSG00000229839		lncRNA	novel transcript
#259088	1.16758	#N/A	#N/A	#N/A	#N/A	#N/A	#N/A	#N/A	0.823967	0.896351	0.947765	#N/A	1.99176	#N/A	#N/A	#N/A	#N/A	#N/A	1.45127	0.218188	#N/A	#N/A	#N/A	#N/A	#N/A	#N/A	#N/A	7	ENSG00000259088		lncRNA	novel transcript, antisense to PPP2R5C
PLEKHG2	1.14195	#N/A	#N/A	#N/A	#N/A	#N/A	#N/A	#N/A	#N/A	#N/A	#N/A	1.2928	#N/A	#N/A	#N/A	#N/A	#N/A	#N/A	#N/A	0.200965	1.2401	0.977808	0.786612	0.797692	#N/A	#N/A	#N/A	7	ENSG00000090924	PLEKHG2	protein_coding	pleckstrin homology and RhoGEF domain containing G2 [Source:HGNC Symbol;Acc:HGNC:29515]
ELF4	0.788597	#N/A	0.679096	#N/A	1.01945	#N/A	#N/A	#N/A	#N/A	#N/A	#N/A	0.580705	#N/A	#N/A	#N/A	#N/A	#N/A	#N/A	2.05771	6.30141	0.810074	#N/A	#N/A	#N/A	#N/A	#N/A	#N/A	7	ENSG00000102034	ELF4	protein_coding	E74 like ETS transcription factor 4 [Source:HGNC Symbol;Acc:HGNC:3319]
RAB27B	0.105695	#N/A	0.770666	0.0956329	0.11988	0.11035	#N/A	#N/A	#N/A	0.970918	#N/A	#N/A	0.355461	#N/A	#N/A	#N/A	#N/A	#N/A	#N/A	#N/A	#N/A	#N/A	#N/A	#N/A	#N/A	#N/A	#N/A	7	ENSG00000041353	RAB27B	protein_coding	RAB27B, member RAS oncogene family [Source:HGNC Symbol;Acc:HGNC:9767]
COL5A3	0.0628892	#N/A	0.0798912	#N/A	0.0770689	0.0898809	#N/A	#N/A	#N/A	0.121702	#N/A	#N/A	0.0827293	#N/A	#N/A	#N/A	#N/A	#N/A	0.0684169	#N/A	#N/A	#N/A	#N/A	#N/A	#N/A	#N/A	#N/A	7	ENSG00000080573	COL5A3	protein_coding	collagen type V alpha 3 chain [Source:HGNC Symbol;Acc:HGNC:14864]
ITPRIP	1.00691	#N/A	1.28673	1.38832	1.40801	#N/A	#N/A	#N/A	#N/A	#N/A	#N/A	#N/A	#N/A	#N/A	#N/A	#N/A	#N/A	#N/A	1.308	0.696183	0.826627	#N/A	#N/A	#N/A	#N/A	#N/A	#N/A	7	ENSG00000148841	ITPRIP	protein_coding	inositol 1,4,5-trisphosphate receptor interacting protein [Source:HGNC Symbol;Acc:HGNC:29370]
GLG1	0.448126	#N/A	0.379709	0.526153	0.408894	#N/A	#N/A	#N/A	#N/A	#N/A	0.389573	#N/A	0.384794	#N/A	#N/A	#N/A	#N/A	#N/A	#N/A	6.75917	#N/A	#N/A	#N/A	#N/A	#N/A	#N/A	#N/A	7	ENSG00000090863	GLG1	protein_coding	golgi glycoprotein 1 [Source:HGNC Symbol;Acc:HGNC:4316]
#259564	0.657805	#N/A	#N/A	#N/A	#N/A	#N/A	#N/A	#N/A	#N/A	#N/A	#N/A	#N/A	2.16359	#N/A	#N/A	#N/A	0.876753	#N/A	#N/A	5.61517	#N/A	#N/A	#N/A	0.681513	1.26913	1.2892	#N/A	7	ENSG00000259564		lncRNA	novel transcript, antisense to VPS13C
SYNGR1	1.33767	#N/A	2.03426	#N/A	0.423874	#N/A	#N/A	#N/A	#N/A	1.27591	#N/A	#N/A	#N/A	#N/A	#N/A	#N/A	#N/A	#N/A	#N/A	#N/A	2.71728	2.13284	#N/A	#N/A	#N/A	0.138262	#N/A	7	ENSG00000100321	SYNGR1	protein_coding	synaptogyrin 1 [Source:HGNC Symbol;Acc:HGNC:11498]
ARMH3	0.429787	#N/A	#N/A	#N/A	#N/A	#N/A	#N/A	#N/A	#N/A	#N/A	#N/A	0.407629	#N/A	#N/A	#N/A	#N/A	#N/A	#N/A	0.586837	7.05116	0.285815	#N/A	#N/A	0.39473	0.620609	#N/A	#N/A	7	ENSG00000120029	ARMH3	protein_coding	armadillo like helical domain containing 3 [Source:HGNC Symbol;Acc:HGNC:25788]
IRS2	0.523183	#N/A	2.92622	3.17968	#N/A	#N/A	#N/A	#N/A	#N/A	#N/A	#N/A	#N/A	#N/A	#N/A	#N/A	#N/A	#N/A	#N/A	3.77981	1.14788	#N/A	#N/A	1.6839	#N/A	#N/A	0.538235	#N/A	7	ENSG00000185950	IRS2	protein_coding	insulin receptor substrate 2 [Source:HGNC Symbol;Acc:HGNC:6126]
SURF4#148248	0.688601	#N/A	1.70409	0.936268	2.18057	0.573076	#N/A	#N/A	1.26811	#N/A	#N/A	#N/A	#N/A	#N/A	#N/A	#N/A	#N/A	#N/A	#N/A	4.58116	#N/A	#N/A	#N/A	#N/A	#N/A	#N/A	#N/A	7	ENSG00000148248	SURF4	protein_coding	surfeit 4 [Source:HGNC Symbol;Acc:HGNC:11476]
#262877	0.197341	#N/A	0.197023	#N/A	#N/A	#N/A	#N/A	#N/A	#N/A	#N/A	#N/A	0.163941	#N/A	#N/A	#N/A	#N/A	#N/A	#N/A	#N/A	#N/A	3.64148	0.21347	1.03418	0.344077	#N/A	#N/A	#N/A	7	ENSG00000262877		lncRNA	novel transcript
ZMYND15	0.0689593	#N/A	#N/A	#N/A	#N/A	#N/A	#N/A	#N/A	#N/A	#N/A	#N/A	0.0569634	#N/A	#N/A	#N/A	#N/A	#N/A	#N/A	0.0666753	#N/A	0.0915826	#N/A	0.129397	0.125703	0.0820065	#N/A	#N/A	7	ENSG00000141497	ZMYND15	protein_coding	zinc finger MYND-type containing 15 [Source:HGNC Symbol;Acc:HGNC:20997]
TREML4	0.0954396	#N/A	0.0932875	#N/A	#N/A	#N/A	#N/A	#N/A	#N/A	#N/A	#N/A	0.0892418	#N/A	#N/A	#N/A	#N/A	#N/A	#N/A	#N/A	#N/A	0.11085	0.102645	0.0914277	0.111255	#N/A	#N/A	#N/A	7	ENSG00000188056	TREML4	protein_coding	triggering receptor expressed on myeloid cells like 4 [Source:HGNC Symbol;Acc:HGNC:30807]
KCNIP4#185774	1.379	#N/A	#N/A	#N/A	#N/A	1.41109	#N/A	0.209487	#N/A	#N/A	#N/A	#N/A	2.40895	#N/A	#N/A	0.873129	#N/A	#N/A	0.279931	#N/A	#N/A	#N/A	#N/A	#N/A	1.0567	#N/A	#N/A	7	ENSG00000185774	KCNIP4	protein_coding	potassium voltage-gated channel interacting protein 4 [Source:HGNC Symbol;Acc:HGNC:30083]
CMC1	0.558763	#N/A	0.738729	0.658066	0.624288	#N/A	#N/A	#N/A	0.945979	#N/A	#N/A	#N/A	#N/A	#N/A	#N/A	#N/A	#N/A	#N/A	1.01078	7.78864	#N/A	#N/A	#N/A	#N/A	#N/A	#N/A	#N/A	7	ENSG00000187118	CMC1	protein_coding	C-X9-C motif containing 1 [Source:HGNC Symbol;Acc:HGNC:28783]
IGF2BP2-AS1	0.200354	#N/A	#N/A	#N/A	#N/A	#N/A	#N/A	#N/A	#N/A	#N/A	#N/A	0.17668	#N/A	#N/A	#N/A	#N/A	#N/A	#N/A	#N/A	#N/A	0.303459	0.205749	0.193963	0.232251	0.209289	#N/A	#N/A	7	ENSG00000163915	IGF2BP2-AS1	lncRNA	IGF2BP2 antisense RNA 1 [Source:HGNC Symbol;Acc:HGNC:32674]
WDFY3-AS1	0.104689	#N/A	0.0969881	#N/A	#N/A	#N/A	#N/A	#N/A	#N/A	#N/A	#N/A	0.0926641	#N/A	#N/A	#N/A	#N/A	#N/A	#N/A	#N/A	#N/A	0.112208	0.105841	0.123687	0.11921	#N/A	#N/A	#N/A	7	ENSG00000251260	WDFY3-AS1	lncRNA	WDFY3 antisense RNA 1 [Source:HGNC Symbol;Acc:HGNC:40935]
CEP295NL	0.161064	#N/A	#N/A	#N/A	#N/A	#N/A	#N/A	#N/A	#N/A	#N/A	#N/A	#N/A	#N/A	#N/A	#N/A	0.213464	#N/A	#N/A	#N/A	#N/A	1.90485	0.175438	0.239508	0.233991	#N/A	0.124246	#N/A	7	ENSG00000178404	CEP295NL	protein_coding	CEP295 N-terminal like [Source:HGNC Symbol;Acc:HGNC:44659]
FIGNL2	0.152068	#N/A	0.130201	#N/A	#N/A	#N/A	#N/A	#N/A	#N/A	#N/A	#N/A	#N/A	#N/A	#N/A	#N/A	#N/A	#N/A	#N/A	0.131171	#N/A	#N/A	0.308484	#N/A	1.09454	0.21455	0.139239	#N/A	7	ENSG00000261308	FIGNL2	protein_coding	fidgetin like 2 [Source:HGNC Symbol;Acc:HGNC:13287]
#286742	0.87896	#N/A	1.07262	0.240923	#N/A	1.17489	#N/A	#N/A	#N/A	#N/A	#N/A	#N/A	1.52597	#N/A	#N/A	#N/A	#N/A	#N/A	#N/A	0.165281	#N/A	#N/A	#N/A	#N/A	1.13645	#N/A	#N/A	7	ENSG00000286742		lncRNA	novel transcript, antisense to CDK6
TNFAIP6	0.0553054	#N/A	0.0518027	#N/A	#N/A	#N/A	#N/A	#N/A	#N/A	#N/A	#N/A	0.04839	#N/A	#N/A	#N/A	#N/A	#N/A	#N/A	#N/A	#N/A	0.0429394	0.0566564	0.0674615	0.0653415	#N/A	#N/A	#N/A	7	ENSG00000123610	TNFAIP6	protein_coding	TNF alpha induced protein 6 [Source:HGNC Symbol;Acc:HGNC:11898]
#246851	0.797306	#N/A	0.607328	#N/A	#N/A	#N/A	#N/A	#N/A	1.66492	#N/A	#N/A	#N/A	1.95031	#N/A	#N/A	#N/A	#N/A	#N/A	#N/A	5.34431	#N/A	#N/A	#N/A	0.629062	1.51585	#N/A	#N/A	7	ENSG00000246851		lncRNA	novel transcript
#258820	0.152181	#N/A	0.142992	#N/A	#N/A	#N/A	#N/A	#N/A	#N/A	#N/A	#N/A	0.136478	#N/A	#N/A	#N/A	#N/A	#N/A	#N/A	#N/A	#N/A	0.302984	0.156546	0.173842	0.164437	#N/A	#N/A	#N/A	7	ENSG00000258820		lncRNA	novel transcript, antisense to a novel orphan protein
NEURL1	0.995905	#N/A	#N/A	#N/A	#N/A	#N/A	#N/A	#N/A	#N/A	#N/A	#N/A	1.88957	#N/A	#N/A	#N/A	1.89653	#N/A	#N/A	#N/A	0.199559	#N/A	#N/A	1.70987	1.46283	1.88499	#N/A	#N/A	7	ENSG00000107954	NEURL1	protein_coding	neuralized E3 ubiquitin protein ligase 1 [Source:HGNC Symbol;Acc:HGNC:7761]
TOP3A#177302	0.73943	#N/A	0.697133	#N/A	0.720778	#N/A	#N/A	#N/A	#N/A	#N/A	#N/A	0.650359	#N/A	#N/A	#N/A	#N/A	#N/A	#N/A	1.08207	6.11027	#N/A	#N/A	#N/A	#N/A	0.592824	#N/A	#N/A	7	ENSG00000177302	TOP3A	protein_coding	DNA topoisomerase III alpha [Source:HGNC Symbol;Acc:HGNC:11992]
IL31RA	0.104944	#N/A	0.0967411	#N/A	#N/A	#N/A	#N/A	#N/A	#N/A	#N/A	#N/A	#N/A	#N/A	#N/A	#N/A	0.052771	#N/A	#N/A	#N/A	#N/A	0.124163	0.105483	0.124772	0.121869	#N/A	#N/A	#N/A	7	ENSG00000164509	IL31RA	protein_coding	interleukin 31 receptor A [Source:HGNC Symbol;Acc:HGNC:18969]
#260711	0.589157	#N/A	0.732434	0.122265	0.152332	1.1231	#N/A	#N/A	#N/A	2.25819	#N/A	#N/A	0.575947	#N/A	#N/A	#N/A	#N/A	#N/A	#N/A	#N/A	#N/A	#N/A	#N/A	#N/A	#N/A	#N/A	#N/A	7	ENSG00000260711		lncRNA	novel transcript, intronic to CATSPERB
CCDC183-AS1	0.115091	#N/A	#N/A	#N/A	#N/A	#N/A	#N/A	#N/A	#N/A	#N/A	0.0796344	#N/A	0.100877	0.149643	#N/A	0.322257	#N/A	#N/A	#N/A	#N/A	1.25552	#N/A	#N/A	#N/A	0.129198	#N/A	#N/A	7	ENSG00000228544	CCDC183-AS1	lncRNA	CCDC183 antisense RNA 1 [Source:HGNC Symbol;Acc:HGNC:44105]
HBS1L	0.537043	#N/A	0.552338	#N/A	#N/A	0.547623	#N/A	#N/A	1.18979	0.503004	#N/A	#N/A	0.621855	#N/A	#N/A	#N/A	#N/A	#N/A	#N/A	5.13107	#N/A	#N/A	#N/A	#N/A	#N/A	#N/A	#N/A	7	ENSG00000112339	HBS1L	protein_coding	HBS1 like translational GTPase [Source:HGNC Symbol;Acc:HGNC:4834]
SERPINB2	0.114275	#N/A	#N/A	#N/A	#N/A	#N/A	#N/A	#N/A	#N/A	#N/A	#N/A	0.136614	#N/A	#N/A	#N/A	0.144564	#N/A	#N/A	#N/A	#N/A	0.162691	0.158421	0.184872	0.138373	#N/A	#N/A	#N/A	7	ENSG00000197632	SERPINB2	protein_coding	serpin family B member 2 [Source:HGNC Symbol;Acc:HGNC:8584]
LRRC7	0.900666	#N/A	#N/A	#N/A	0.950418	1.09891	#N/A	#N/A	#N/A	0.952848	#N/A	#N/A	2.24515	#N/A	#N/A	#N/A	#N/A	#N/A	#N/A	0.780513	#N/A	#N/A	#N/A	#N/A	0.830987	#N/A	#N/A	7	ENSG00000033122	LRRC7	protein_coding	leucine rich repeat containing 7 [Source:HGNC Symbol;Acc:HGNC:18531]
CCN4	0.154631	#N/A	0.145144	#N/A	#N/A	#N/A	#N/A	#N/A	#N/A	#N/A	0.0782569	#N/A	0.157586	#N/A	#N/A	0.112339	#N/A	#N/A	#N/A	#N/A	#N/A	#N/A	#N/A	0.165612	0.160288	#N/A	#N/A	7	ENSG00000104415	CCN4	protein_coding	cellular communication network factor 4 [Source:HGNC Symbol;Acc:HGNC:12769]
LINC00707	0.0650752	#N/A	0.0921212	#N/A	0.0750221	0.120082	#N/A	#N/A	#N/A	0.121223	0.0559856	#N/A	0.117351	#N/A	#N/A	#N/A	#N/A	#N/A	#N/A	#N/A	#N/A	#N/A	#N/A	#N/A	#N/A	#N/A	#N/A	7	ENSG00000238266	LINC00707	lncRNA	long intergenic non-protein coding RNA 707 [Source:HGNC Symbol;Acc:HGNC:44691]
#224919	1.43821	#N/A	#N/A	#N/A	#N/A	#N/A	0.160472	0.124716	#N/A	#N/A	#N/A	#N/A	1.73361	#N/A	#N/A	#N/A	0.199424	#N/A	#N/A	0.205275	#N/A	1.78362	#N/A	#N/A	#N/A	#N/A	#N/A	7	ENSG00000224919		lncRNA	novel transcript
CHRDL1	0.105086	#N/A	#N/A	#N/A	#N/A	0.119966	#N/A	#N/A	#N/A	#N/A	#N/A	#N/A	0.108058	0.0549554	#N/A	#N/A	#N/A	#N/A	#N/A	#N/A	0.0762636	#N/A	0.127156	0.0991877	#N/A	#N/A	#N/A	7	ENSG00000101938	CHRDL1	protein_coding	chordin like 1 [Source:HGNC Symbol;Acc:HGNC:29861]
#283360	0.998535	#N/A	#N/A	#N/A	#N/A	1.48132	0.50533	#N/A	#N/A	1.97274	#N/A	#N/A	3.90232	#N/A	#N/A	#N/A	#N/A	#N/A	#N/A	0.186974	1.15065	#N/A	#N/A	#N/A	#N/A	#N/A	#N/A	7	ENSG00000283360		lncRNA	novel transcript
#279658	0.1422	#N/A	#N/A	#N/A	#N/A	#N/A	#N/A	#N/A	#N/A	#N/A	#N/A	#N/A	#N/A	#N/A	#N/A	0.0911072	#N/A	#N/A	0.0970169	#N/A	1.08464	#N/A	0.159867	0.0981139	0.163128	#N/A	#N/A	7	ENSG00000279658		lncRNA	novel transcript, antisense to CRYBG3
DUSP16#111266	0.735053	#N/A	#N/A	#N/A	0.901402	1.13755	1.46369	#N/A	#N/A	0.968337	#N/A	#N/A	1.71264	#N/A	#N/A	#N/A	#N/A	#N/A	#N/A	3.99447	#N/A	#N/A	#N/A	#N/A	#N/A	#N/A	#N/A	7	ENSG00000111266	DUSP16	protein_coding	dual specificity phosphatase 16 [Source:HGNC Symbol;Acc:HGNC:17909]
MLLT3	0.503877	#N/A	0.908056	2.2194	#N/A	0.710481	#N/A	#N/A	1.16532	1.00767	#N/A	#N/A	#N/A	#N/A	#N/A	#N/A	#N/A	#N/A	#N/A	3.56926	#N/A	#N/A	#N/A	#N/A	#N/A	#N/A	#N/A	7	ENSG00000171843	MLLT3	protein_coding	MLLT3 super elongation complex subunit [Source:HGNC Symbol;Acc:HGNC:7136]
FZD4	0.132399	#N/A	0.122327	0.0572867	#N/A	#N/A	#N/A	#N/A	#N/A	0.144715	#N/A	0.109461	0.149889	#N/A	#N/A	#N/A	#N/A	#N/A	#N/A	#N/A	#N/A	0.130261	#N/A	#N/A	#N/A	#N/A	#N/A	7	ENSG00000174804	FZD4	protein_coding	frizzled class receptor 4 [Source:HGNC Symbol;Acc:HGNC:4042]
LRRC37A2#238083	0.463483	#N/A	#N/A	#N/A	#N/A	#N/A	#N/A	#N/A	1.08589	0.747443	#N/A	#N/A	1.0417	#N/A	#N/A	#N/A	#N/A	#N/A	#N/A	8.09492	#N/A	#N/A	#N/A	0.512348	0.817595	#N/A	#N/A	7	ENSG00000238083	LRRC37A2	protein_coding	leucine rich repeat containing 37 member A2 [Source:HGNC Symbol;Acc:HGNC:32404]
#287631	0.109349	#N/A	#N/A	#N/A	#N/A	#N/A	#N/A	#N/A	#N/A	#N/A	#N/A	0.105682	#N/A	#N/A	#N/A	#N/A	#N/A	#N/A	#N/A	#N/A	0.348275	0.136223	0.185174	0.132929	0.163697	#N/A	#N/A	7	ENSG00000287631		lncRNA	novel transcript, antisense to PILRA
NR2C1	0.583781	#N/A	#N/A	#N/A	#N/A	0.470248	#N/A	0.91655	1.07454	0.739652	#N/A	#N/A	0.722838	#N/A	#N/A	#N/A	#N/A	#N/A	#N/A	6.93391	#N/A	#N/A	#N/A	#N/A	#N/A	#N/A	#N/A	7	ENSG00000120798	NR2C1	protein_coding	nuclear receptor subfamily 2 group C member 1 [Source:HGNC Symbol;Acc:HGNC:7971]
RNF138	0.432319	#N/A	#N/A	#N/A	#N/A	#N/A	#N/A	#N/A	#N/A	#N/A	#N/A	#N/A	#N/A	#N/A	#N/A	#N/A	#N/A	#N/A	1.10155	5.18177	#N/A	0.425987	0.376464	0.404328	0.756604	#N/A	#N/A	7	ENSG00000134758	RNF138	protein_coding	ring finger protein 138 [Source:HGNC Symbol;Acc:HGNC:17765]
CD2	0.456952	#N/A	3.20145	0.141499	0.213742	2.6129	0.144176	#N/A	#N/A	3.25618	#N/A	#N/A	#N/A	#N/A	#N/A	#N/A	#N/A	#N/A	#N/A	#N/A	#N/A	#N/A	#N/A	#N/A	#N/A	#N/A	#N/A	7	ENSG00000116824	CD2	protein_coding	CD2 molecule [Source:HGNC Symbol;Acc:HGNC:1639]
#286715	0.150282	#N/A	0.142023	#N/A	#N/A	#N/A	#N/A	#N/A	#N/A	#N/A	#N/A	#N/A	#N/A	#N/A	#N/A	#N/A	#N/A	#N/A	#N/A	#N/A	0.187159	0.155353	0.182418	0.177396	0.158366	#N/A	#N/A	7	ENSG00000286715		lncRNA	novel transcript
NLGN3	0.897836	#N/A	#N/A	#N/A	#N/A	#N/A	#N/A	#N/A	#N/A	#N/A	#N/A	#N/A	1.87345	#N/A	#N/A	1.30573	#N/A	#N/A	#N/A	0.592652	#N/A	#N/A	0.889749	1.02748	1.4799	#N/A	#N/A	7	ENSG00000196338	NLGN3	protein_coding	neuroligin 3 [Source:HGNC Symbol;Acc:HGNC:14289]
ZNF668	1.16623	#N/A	1.81101	#N/A	#N/A	#N/A	#N/A	#N/A	#N/A	#N/A	#N/A	#N/A	#N/A	#N/A	#N/A	#N/A	#N/A	#N/A	0.575826	0.157875	1.48464	1.56183	#N/A	#N/A	#N/A	0.420932	#N/A	7	ENSG00000167394	ZNF668	protein_coding	zinc finger protein 668 [Source:HGNC Symbol;Acc:HGNC:25821]
NUTM2G	1.15821	#N/A	#N/A	#N/A	#N/A	#N/A	#N/A	#N/A	#N/A	#N/A	#N/A	#N/A	2.45297	#N/A	#N/A	1.11453	#N/A	#N/A	#N/A	0.203483	#N/A	#N/A	1.22794	1.34451	1.72949	#N/A	#N/A	7	ENSG00000188152	NUTM2G	protein_coding	NUT family member 2G [Source:HGNC Symbol;Acc:HGNC:23449]
H3C12	0.823476	#N/A	#N/A	#N/A	#N/A	2.94666	0.099782	0.745417	0.138856	#N/A	#N/A	#N/A	1.23053	#N/A	#N/A	#N/A	#N/A	#N/A	#N/A	0.128937	#N/A	#N/A	#N/A	#N/A	#N/A	#N/A	#N/A	7	ENSG00000197153	H3C12	protein_coding	H3 clustered histone 12 [Source:HGNC Symbol;Acc:HGNC:4774]
KLHL28	0.463084	#N/A	#N/A	#N/A	#N/A	0.768515	#N/A	1.0095	1.01126	#N/A	0.509066	#N/A	1.02635	#N/A	#N/A	#N/A	#N/A	#N/A	#N/A	4.08619	#N/A	#N/A	#N/A	#N/A	#N/A	#N/A	#N/A	7	ENSG00000179454	KLHL28	protein_coding	kelch like family member 28 [Source:HGNC Symbol;Acc:HGNC:19741]
FERMT3	#N/A	0.853358	0.993956	0.815803	1.11073	#N/A	#N/A	#N/A	#N/A	#N/A	#N/A	#N/A	#N/A	#N/A	#N/A	#N/A	#N/A	#N/A	0.919857	#N/A	0.737041	0.570309	#N/A	#N/A	#N/A	#N/A	#N/A	7	ENSG00000149781	FERMT3	protein_coding	FERM domain containing kindlin 3 [Source:HGNC Symbol;Acc:HGNC:23151]
ZSCAN5A-AS1	#N/A	0.296293	#N/A	#N/A	#N/A	#N/A	#N/A	#N/A	#N/A	#N/A	#N/A	0.118144	1.39785	1.07105	#N/A	#N/A	#N/A	#N/A	#N/A	#N/A	#N/A	0.471554	1.36152	1.34993	#N/A	#N/A	#N/A	7	ENSG00000267549	ZSCAN5A-AS1	lncRNA	ZSCAN5A antisense RNA 1 [Source:HGNC Symbol;Acc:HGNC:55294]
#260751	#N/A	0.45489	#N/A	#N/A	1.16136	#N/A	#N/A	#N/A	#N/A	2.67525	1.48058	#N/A	1.88472	#N/A	#N/A	#N/A	#N/A	#N/A	#N/A	0.251743	#N/A	1.19224	#N/A	#N/A	#N/A	#N/A	#N/A	7	ENSG00000260751		lncRNA	novel transcript
C15orf39	#N/A	0.583172	1.15146	#N/A	#N/A	#N/A	#N/A	#N/A	#N/A	#N/A	#N/A	0.284372	#N/A	#N/A	#N/A	#N/A	#N/A	#N/A	#N/A	#N/A	5.27931	2.85871	2.82697	1.12045	#N/A	#N/A	#N/A	7	ENSG00000167173	C15orf39	protein_coding	chromosome 15 open reading frame 39 [Source:HGNC Symbol;Acc:HGNC:24497]
KDM1A	#N/A	0.635303	0.652387	#N/A	1.04583	#N/A	#N/A	#N/A	#N/A	0.598964	#N/A	#N/A	#N/A	#N/A	#N/A	#N/A	#N/A	#N/A	#N/A	5.81228	#N/A	0.750117	#N/A	#N/A	0.677985	#N/A	#N/A	7	ENSG00000004487	KDM1A	protein_coding	lysine demethylase 1A [Source:HGNC Symbol;Acc:HGNC:29079]
CD226	#N/A	#N/A	2.10444	0.412501	0.707118	2.40772	#N/A	#N/A	1.21343	1.03089	#N/A	#N/A	0.863877	#N/A	#N/A	#N/A	#N/A	#N/A	#N/A	#N/A	#N/A	#N/A	#N/A	#N/A	#N/A	#N/A	#N/A	7	ENSG00000150637	CD226	protein_coding	CD226 molecule [Source:HGNC Symbol;Acc:HGNC:16961]
PTPN13	#N/A	#N/A	3.5278	0.12709	0.181848	#N/A	0.118178	#N/A	#N/A	#N/A	#N/A	#N/A	#N/A	#N/A	#N/A	#N/A	#N/A	#N/A	0.146074	0.0999381	#N/A	#N/A	#N/A	#N/A	#N/A	0.135023	#N/A	7	ENSG00000163629	PTPN13	protein_coding	protein tyrosine phosphatase non-receptor type 13 [Source:HGNC Symbol;Acc:HGNC:9646]
IGF1R	#N/A	#N/A	#N/A	1.32731	#N/A	#N/A	#N/A	#N/A	#N/A	#N/A	0.815426	#N/A	#N/A	#N/A	#N/A	#N/A	#N/A	#N/A	2.88831	3.49474	#N/A	1.5029	0.854726	#N/A	#N/A	2.28468	#N/A	7	ENSG00000140443	IGF1R	protein_coding	insulin like growth factor 1 receptor [Source:HGNC Symbol;Acc:HGNC:5465]
GZMA	#N/A	#N/A	0.0992674	0.0617833	0.0783437	0.108003	0.0729928	#N/A	0.0664103	#N/A	#N/A	#N/A	0.0708376	#N/A	#N/A	#N/A	#N/A	#N/A	#N/A	#N/A	#N/A	#N/A	#N/A	#N/A	#N/A	#N/A	#N/A	7	ENSG00000145649	GZMA	protein_coding	granzyme A [Source:HGNC Symbol;Acc:HGNC:4708]
KLRC3	#N/A	#N/A	0.23323	0.0881332	0.116316	0.136117	0.0913519	#N/A	#N/A	#N/A	#N/A	#N/A	0.568809	#N/A	#N/A	#N/A	#N/A	#N/A	0.0942773	#N/A	#N/A	#N/A	#N/A	#N/A	#N/A	#N/A	#N/A	7	ENSG00000205810	KLRC3	protein_coding	killer cell lectin like receptor C3 [Source:HGNC Symbol;Acc:HGNC:6376]
SLC7A1	#N/A	#N/A	#N/A	1.42917	0.76637	#N/A	#N/A	#N/A	#N/A	0.757916	#N/A	#N/A	0.797207	#N/A	#N/A	0.986768	#N/A	#N/A	#N/A	6.01185	#N/A	#N/A	#N/A	#N/A	#N/A	1.24045	#N/A	7	ENSG00000139514	SLC7A1	protein_coding	solute carrier family 7 member 1 [Source:HGNC Symbol;Acc:HGNC:11057]
KLRC1	#N/A	#N/A	0.0641108	0.067315	0.083038	#N/A	#N/A	0.0396708	#N/A	#N/A	0.0449665	#N/A	0.0779671	#N/A	#N/A	#N/A	#N/A	#N/A	#N/A	#N/A	#N/A	#N/A	#N/A	#N/A	#N/A	0.0680413	#N/A	7	ENSG00000134545	KLRC1	protein_coding	killer cell lectin like receptor C1 [Source:HGNC Symbol;Acc:HGNC:6374]
#229618	#N/A	#N/A	#N/A	0.972299	#N/A	#N/A	#N/A	#N/A	0.611081	#N/A	#N/A	#N/A	1.67688	#N/A	1.09731	#N/A	1.94511	#N/A	0.730104	0.287393	#N/A	#N/A	#N/A	#N/A	#N/A	#N/A	#N/A	7	ENSG00000229618		lncRNA	novel transcript
RSRP1	#N/A	#N/A	#N/A	0.529655	#N/A	#N/A	#N/A	#N/A	0.530412	#N/A	#N/A	#N/A	0.356787	#N/A	#N/A	#N/A	0.772049	#N/A	0.494804	6.98838	#N/A	#N/A	#N/A	#N/A	0.390054	#N/A	#N/A	7	ENSG00000117616	RSRP1	protein_coding	arginine and serine rich protein 1 [Source:HGNC Symbol;Acc:HGNC:25234]
DNAJC6	#N/A	#N/A	#N/A	0.123655	0.13473	1.64064	#N/A	0.095695	#N/A	1.83634	#N/A	#N/A	0.739982	#N/A	#N/A	#N/A	#N/A	#N/A	#N/A	#N/A	#N/A	#N/A	#N/A	#N/A	#N/A	0.139742	#N/A	7	ENSG00000116675	DNAJC6	protein_coding	DnaJ heat shock protein family (Hsp40) member C6 [Source:HGNC Symbol;Acc:HGNC:15469]
#257526	#N/A	#N/A	#N/A	0.150764	#N/A	#N/A	0.164016	#N/A	#N/A	#N/A	#N/A	0.437321	#N/A	#N/A	#N/A	#N/A	#N/A	#N/A	#N/A	#N/A	1.13525	#N/A	1.79922	1.40312	0.982092	#N/A	#N/A	7	ENSG00000257526		lncRNA	novel transcript
NINJ1	#N/A	#N/A	0.0601145	0.0642054	0.0802628	#N/A	#N/A	#N/A	#N/A	#N/A	#N/A	#N/A	#N/A	#N/A	#N/A	#N/A	#N/A	#N/A	0.059958	#N/A	0.649291	#N/A	0.757905	#N/A	#N/A	0.0705604	#N/A	7	ENSG00000131669	NINJ1	protein_coding	ninjurin 1 [Source:HGNC Symbol;Acc:HGNC:7824]
SH2D3A	#N/A	#N/A	#N/A	0.860322	#N/A	3.67392	0.284467	0.200541	#N/A	3.52211	#N/A	#N/A	2.83695	#N/A	#N/A	#N/A	#N/A	#N/A	#N/A	0.183952	#N/A	#N/A	#N/A	#N/A	#N/A	#N/A	#N/A	7	ENSG00000125731	SH2D3A	protein_coding	SH2 domain containing 3A [Source:HGNC Symbol;Acc:HGNC:16885]
APLP2	#N/A	#N/A	1.2161	1.00903	#N/A	#N/A	#N/A	#N/A	#N/A	#N/A	#N/A	1.74504	#N/A	#N/A	#N/A	#N/A	#N/A	#N/A	0.841105	#N/A	3.26578	1.82822	0.782981	#N/A	#N/A	#N/A	#N/A	7	ENSG00000084234	APLP2	protein_coding	amyloid beta precursor like protein 2 [Source:HGNC Symbol;Acc:HGNC:598]
LPIN1	#N/A	#N/A	#N/A	0.84656	0.917624	0.58673	#N/A	#N/A	1.45753	0.645822	#N/A	#N/A	0.683218	#N/A	#N/A	#N/A	#N/A	#N/A	#N/A	4.46262	#N/A	#N/A	#N/A	#N/A	#N/A	#N/A	#N/A	7	ENSG00000134324	LPIN1	protein_coding	lipin 1 [Source:HGNC Symbol;Acc:HGNC:13345]
FOXM1	#N/A	#N/A	#N/A	1.4449	#N/A	#N/A	#N/A	#N/A	0.776533	1.39004	#N/A	1.53218	2.6241	#N/A	#N/A	1.5381	#N/A	#N/A	#N/A	0.503385	#N/A	#N/A	#N/A	#N/A	#N/A	#N/A	#N/A	7	ENSG00000111206	FOXM1	protein_coding	forkhead box M1 [Source:HGNC Symbol;Acc:HGNC:3818]
GADD45B	#N/A	#N/A	1.06203	0.996921	#N/A	#N/A	#N/A	#N/A	#N/A	#N/A	#N/A	#N/A	#N/A	#N/A	#N/A	#N/A	1.72009	#N/A	#N/A	3.41711	0.810092	0.87883	#N/A	#N/A	#N/A	1.29468	#N/A	7	ENSG00000099860	GADD45B	protein_coding	growth arrest and DNA damage inducible beta [Source:HGNC Symbol;Acc:HGNC:4096]
RNASEH1	#N/A	#N/A	#N/A	0.994272	#N/A	0.982106	#N/A	1.80288	1.44728	0.689383	0.681758	#N/A	#N/A	#N/A	#N/A	#N/A	#N/A	#N/A	#N/A	4.18267	#N/A	#N/A	#N/A	#N/A	#N/A	#N/A	#N/A	7	ENSG00000171865	RNASEH1	protein_coding	ribonuclease H1 [Source:HGNC Symbol;Acc:HGNC:18466]
DDX19A	#N/A	#N/A	#N/A	0.886302	#N/A	#N/A	1.37415	1.65293	1.04406	0.778949	#N/A	#N/A	#N/A	#N/A	#N/A	#N/A	#N/A	#N/A	1.16393	3.72386	#N/A	#N/A	#N/A	#N/A	#N/A	#N/A	#N/A	7	ENSG00000168872	DDX19A	protein_coding	DEAD-box helicase 19A [Source:HGNC Symbol;Acc:HGNC:25628]
IFI44L	#N/A	#N/A	#N/A	1.05666	#N/A	#N/A	#N/A	#N/A	#N/A	#N/A	#N/A	#N/A	#N/A	#N/A	#N/A	1.47772	2.34498	#N/A	0.578593	0.460625	#N/A	#N/A	1.28675	#N/A	0.836738	#N/A	#N/A	7	ENSG00000137959	IFI44L	protein_coding	interferon induced protein 44 like [Source:HGNC Symbol;Acc:HGNC:17817]
PRDM11	#N/A	#N/A	#N/A	1.21232	#N/A	1.08165	#N/A	2.62004	#N/A	#N/A	#N/A	#N/A	1.29631	#N/A	#N/A	#N/A	1.40509	#N/A	#N/A	3.12218	#N/A	#N/A	#N/A	#N/A	#N/A	1.58284	#N/A	7	ENSG00000019485	PRDM11	protein_coding	PR/SET domain 11 [Source:HGNC Symbol;Acc:HGNC:13996]
SELL	#N/A	#N/A	#N/A	0.827702	#N/A	#N/A	#N/A	#N/A	#N/A	3.54604	#N/A	0.74394	#N/A	#N/A	#N/A	1.173	#N/A	#N/A	1.81666	4.39705	#N/A	#N/A	1.70102	#N/A	#N/A	#N/A	#N/A	7	ENSG00000188404	SELL	protein_coding	selectin L [Source:HGNC Symbol;Acc:HGNC:10720]
FAM153CP	#N/A	#N/A	#N/A	0.125034	#N/A	2.08083	#N/A	#N/A	0.140562	#N/A	#N/A	#N/A	0.929921	#N/A	#N/A	#N/A	#N/A	#N/A	0.152519	0.151552	#N/A	#N/A	1.02201	#N/A	#N/A	#N/A	#N/A	7	ENSG00000204677	FAM153CP	lncRNA	family with sequence similarity 153 member C, pseudogene [Source:HGNC Symbol;Acc:HGNC:33936]
SIAH2	#N/A	#N/A	0.680892	0.721878	#N/A	#N/A	#N/A	#N/A	#N/A	#N/A	#N/A	#N/A	#N/A	#N/A	#N/A	0.480512	0.940877	#N/A	#N/A	2.31466	#N/A	#N/A	#N/A	#N/A	0.507584	0.931148	#N/A	7	ENSG00000181788	SIAH2	protein_coding	siah E3 ubiquitin protein ligase 2 [Source:HGNC Symbol;Acc:HGNC:10858]
SUPT5H	#N/A	#N/A	0.561704	0.663106	0.826553	#N/A	#N/A	#N/A	#N/A	0.563188	0.662554	#N/A	#N/A	#N/A	#N/A	#N/A	#N/A	#N/A	#N/A	7.80614	#N/A	#N/A	#N/A	#N/A	#N/A	0.78831	#N/A	7	ENSG00000196235	SUPT5H	protein_coding	SPT5 homolog, DSIF elongation factor subunit [Source:HGNC Symbol;Acc:HGNC:11469]
BLVRB	#N/A	#N/A	2.16206	#N/A	1.87824	#N/A	#N/A	#N/A	#N/A	#N/A	#N/A	#N/A	#N/A	#N/A	#N/A	#N/A	#N/A	#N/A	1.97495	0.865802	2.36747	1.6034	#N/A	#N/A	#N/A	1.87171	#N/A	7	ENSG00000090013	BLVRB	protein_coding	biliverdin reductase B [Source:HGNC Symbol;Acc:HGNC:1063]
ANKRD55	#N/A	#N/A	0.312029	#N/A	0.102065	2.28794	#N/A	#N/A	#N/A	0.950671	#N/A	0.160825	#N/A	#N/A	#N/A	#N/A	#N/A	#N/A	0.100699	#N/A	#N/A	#N/A	0.945069	#N/A	#N/A	#N/A	#N/A	7	ENSG00000164512	ANKRD55	protein_coding	ankyrin repeat domain 55 [Source:HGNC Symbol;Acc:HGNC:25681]
RPN2	#N/A	#N/A	0.846769	#N/A	0.950784	#N/A	#N/A	#N/A	0.949604	0.534877	#N/A	#N/A	#N/A	0.515686	#N/A	#N/A	#N/A	#N/A	#N/A	5.35611	0.525806	#N/A	#N/A	#N/A	#N/A	#N/A	#N/A	7	ENSG00000118705	RPN2	protein_coding	ribophorin II [Source:HGNC Symbol;Acc:HGNC:10382]
#287387	#N/A	#N/A	1.5021	#N/A	0.44996	#N/A	#N/A	#N/A	#N/A	1.66423	0.739952	#N/A	1.49016	#N/A	#N/A	#N/A	#N/A	#N/A	#N/A	0.172474	#N/A	#N/A	#N/A	#N/A	#N/A	#N/A	0.0605255	7	ENSG00000287387		lncRNA	novel transcript, antisense to ZFP36L2
#274315	#N/A	#N/A	1.47331	#N/A	#N/A	#N/A	#N/A	#N/A	#N/A	1.29589	0.75195	0.713797	1.50065	#N/A	#N/A	#N/A	#N/A	#N/A	#N/A	0.159549	#N/A	#N/A	#N/A	#N/A	#N/A	0.152698	#N/A	7	ENSG00000274315		lncRNA	novel transcript, antisense to FAR2
DEPTOR	#N/A	#N/A	2.06754	#N/A	#N/A	#N/A	#N/A	#N/A	0.677223	2.25793	#N/A	#N/A	#N/A	#N/A	#N/A	1.69766	1.22237	#N/A	#N/A	0.274938	#N/A	#N/A	#N/A	#N/A	#N/A	1.27472	#N/A	7	ENSG00000155792	DEPTOR	protein_coding	DEP domain containing MTOR interacting protein [Source:HGNC Symbol;Acc:HGNC:22953]
WNT9A	#N/A	#N/A	0.0973546	#N/A	#N/A	0.122765	#N/A	#N/A	#N/A	0.119816	0.0558568	#N/A	#N/A	0.0413892	#N/A	0.0420877	#N/A	#N/A	#N/A	#N/A	#N/A	#N/A	0.0972964	#N/A	#N/A	#N/A	#N/A	7	ENSG00000143816	WNT9A	protein_coding	Wnt family member 9A [Source:HGNC Symbol;Acc:HGNC:12778]
ZDHHC4	#N/A	#N/A	1.12944	#N/A	#N/A	1.39796	#N/A	#N/A	#N/A	#N/A	#N/A	#N/A	#N/A	#N/A	1.31704	#N/A	#N/A	#N/A	#N/A	1.20182	1.25799	1.30143	1.50848	#N/A	#N/A	#N/A	#N/A	7	ENSG00000136247	ZDHHC4	protein_coding	zinc finger DHHC-type palmitoyltransferase 4 [Source:HGNC Symbol;Acc:HGNC:18471]
RHEB	#N/A	#N/A	0.497741	#N/A	0.660012	#N/A	#N/A	#N/A	#N/A	#N/A	#N/A	#N/A	#N/A	0.410381	0.507181	#N/A	#N/A	#N/A	#N/A	2.20109	0.619724	#N/A	#N/A	0.446434	#N/A	#N/A	#N/A	7	ENSG00000106615	RHEB	protein_coding	Ras homolog, mTORC1 binding [Source:HGNC Symbol;Acc:HGNC:10011]
#286904	#N/A	#N/A	1.13526	#N/A	#N/A	#N/A	#N/A	#N/A	#N/A	#N/A	#N/A	0.220623	#N/A	#N/A	#N/A	#N/A	#N/A	#N/A	0.124436	0.159143	1.62602	#N/A	#N/A	1.20822	#N/A	0.178326	#N/A	7	ENSG00000286904		lncRNA	novel transcript, antisense to TMEM87B
LIN7B	#N/A	#N/A	1.25524	#N/A	#N/A	1.42207	#N/A	#N/A	0.403205	0.997942	1.14311	#N/A	1.09871	#N/A	#N/A	#N/A	#N/A	#N/A	#N/A	0.244019	#N/A	#N/A	#N/A	#N/A	#N/A	#N/A	#N/A	7	ENSG00000104863	LIN7B	protein_coding	lin-7 homolog B, crumbs cell polarity complex component [Source:HGNC Symbol;Acc:HGNC:17788]
TMEM252-DT	#N/A	#N/A	0.174704	#N/A	#N/A	#N/A	#N/A	#N/A	#N/A	#N/A	#N/A	0.169812	#N/A	#N/A	#N/A	#N/A	#N/A	#N/A	#N/A	#N/A	0.197822	0.198113	0.235107	0.232435	0.186203	#N/A	#N/A	7	ENSG00000226337	TMEM252-DT	lncRNA	TMEM252 divergent transcript [Source:HGNC Symbol;Acc:HGNC:54377]
RITA1	#N/A	#N/A	1.23436	#N/A	#N/A	1.01026	#N/A	0.207471	#N/A	1.61535	#N/A	#N/A	#N/A	#N/A	#N/A	#N/A	#N/A	#N/A	#N/A	0.257532	1.07482	1.12051	#N/A	#N/A	#N/A	#N/A	#N/A	7	ENSG00000139405	RITA1	protein_coding	RBPJ interacting and tubulin associated 1 [Source:HGNC Symbol;Acc:HGNC:25925]
ILF3-DT	#N/A	#N/A	0.764608	#N/A	#N/A	#N/A	#N/A	#N/A	1.53612	#N/A	0.819397	#N/A	#N/A	0.713738	0.802691	0.774486	#N/A	#N/A	#N/A	1.60042	#N/A	#N/A	#N/A	#N/A	#N/A	#N/A	#N/A	7	ENSG00000267100	ILF3-DT	lncRNA	ILF3 divergent transcript [Source:HGNC Symbol;Acc:HGNC:27115]
FSTL3	#N/A	#N/A	0.103367	#N/A	0.111639	#N/A	#N/A	#N/A	#N/A	#N/A	#N/A	0.108399	#N/A	#N/A	#N/A	#N/A	#N/A	#N/A	0.0935035	#N/A	1.11439	0.157502	0.307343	#N/A	#N/A	#N/A	#N/A	7	ENSG00000070404	FSTL3	protein_coding	follistatin like 3 [Source:HGNC Symbol;Acc:HGNC:3973]
RILP#167705	#N/A	#N/A	0.0811435	#N/A	#N/A	#N/A	#N/A	#N/A	#N/A	#N/A	#N/A	#N/A	#N/A	#N/A	#N/A	0.340689	#N/A	#N/A	#N/A	#N/A	0.385873	0.103031	0.156021	0.320395	0.130385	#N/A	#N/A	7	ENSG00000167705	RILP	protein_coding	Rab interacting lysosomal protein [Source:HGNC Symbol;Acc:HGNC:30266]
RHOF	#N/A	#N/A	0.662707	#N/A	#N/A	1.4723	1.49438	#N/A	2.70609	#N/A	#N/A	#N/A	0.619596	#N/A	#N/A	#N/A	#N/A	#N/A	0.967366	1.88794	#N/A	#N/A	#N/A	#N/A	#N/A	#N/A	#N/A	7	ENSG00000139725	RHOF	protein_coding	ras homolog family member F, filopodia associated [Source:HGNC Symbol;Acc:HGNC:15703]
HLCS-AS1	#N/A	#N/A	0.759109	#N/A	#N/A	#N/A	#N/A	#N/A	#N/A	#N/A	0.214641	#N/A	1.6104	#N/A	#N/A	#N/A	#N/A	#N/A	0.158831	#N/A	1.37992	#N/A	#N/A	1.18622	#N/A	0.170846	#N/A	7	ENSG00000224790	HLCS-AS1	lncRNA	HLCS antisense RNA 1 [Source:HGNC Symbol;Acc:HGNC:55850]
TBX21	#N/A	#N/A	#N/A	#N/A	3.78148	3.15721	0.445926	#N/A	#N/A	2.41374	#N/A	#N/A	5.46435	#N/A	#N/A	#N/A	#N/A	#N/A	#N/A	0.169613	#N/A	#N/A	#N/A	#N/A	#N/A	0.812082	#N/A	7	ENSG00000073861	TBX21	protein_coding	T-box transcription factor 21 [Source:HGNC Symbol;Acc:HGNC:11599]
#287989	#N/A	#N/A	#N/A	#N/A	1.13384	3.67573	0.371983	#N/A	0.16428	2.6473	#N/A	#N/A	3.56945	#N/A	#N/A	#N/A	#N/A	#N/A	#N/A	0.111824	#N/A	#N/A	#N/A	#N/A	#N/A	#N/A	#N/A	7	ENSG00000287989		lncRNA	novel transcript
ITGAX	#N/A	#N/A	#N/A	#N/A	1.17824	#N/A	#N/A	#N/A	#N/A	#N/A	#N/A	2.54976	#N/A	#N/A	#N/A	#N/A	#N/A	#N/A	1.85281	0.290193	4.48017	3.85587	#N/A	#N/A	#N/A	4.56033	#N/A	7	ENSG00000140678	ITGAX	protein_coding	integrin subunit alpha X [Source:HGNC Symbol;Acc:HGNC:6152]
OTUD7B	#N/A	#N/A	#N/A	#N/A	0.233893	3.03583	#N/A	0.10352	0.131254	1.46449	1.08599	#N/A	2.96266	#N/A	#N/A	#N/A	#N/A	#N/A	#N/A	#N/A	#N/A	#N/A	#N/A	#N/A	#N/A	#N/A	#N/A	7	ENSG00000264522	OTUD7B	protein_coding	OTU deubiquitinase 7B [Source:HGNC Symbol;Acc:HGNC:16683]
#250195	#N/A	#N/A	#N/A	#N/A	1.38507	#N/A	#N/A	#N/A	#N/A	#N/A	#N/A	#N/A	#N/A	#N/A	#N/A	#N/A	#N/A	#N/A	0.893539	0.220246	0.903747	1.15666	#N/A	0.772522	1.28571	#N/A	#N/A	7	ENSG00000250195		lncRNA	novel transcript
DGKE	#N/A	#N/A	#N/A	#N/A	1.2902	1.05981	1.31872	1.21211	1.86997	#N/A	#N/A	#N/A	1.17178	#N/A	#N/A	#N/A	#N/A	#N/A	#N/A	7.026	#N/A	#N/A	#N/A	#N/A	#N/A	#N/A	#N/A	7	ENSG00000153933	DGKE	protein_coding	diacylglycerol kinase epsilon [Source:HGNC Symbol;Acc:HGNC:2852]
SMYD4	#N/A	#N/A	#N/A	#N/A	1.03139	0.870513	1.17743	#N/A	1.24268	#N/A	0.95573	#N/A	0.978838	#N/A	#N/A	#N/A	#N/A	#N/A	#N/A	6.11014	#N/A	#N/A	#N/A	#N/A	#N/A	#N/A	#N/A	7	ENSG00000186532	SMYD4	protein_coding	SET and MYND domain containing 4 [Source:HGNC Symbol;Acc:HGNC:21067]
SRGAP2C	#N/A	#N/A	#N/A	#N/A	0.771014	#N/A	#N/A	#N/A	#N/A	#N/A	#N/A	0.518277	#N/A	#N/A	#N/A	0.936121	#N/A	#N/A	0.646933	7.34972	#N/A	#N/A	0.385302	#N/A	0.63517	#N/A	#N/A	7	ENSG00000171943	SRGAP2C	protein_coding	SLIT-ROBO Rho GTPase activating protein 2C [Source:HGNC Symbol;Acc:HGNC:30584]
SACS	#N/A	#N/A	#N/A	#N/A	1.20597	0.709134	#N/A	1.01451	1.34604	0.901284	#N/A	#N/A	#N/A	#N/A	#N/A	#N/A	#N/A	#N/A	1.06969	3.38838	#N/A	#N/A	#N/A	#N/A	#N/A	#N/A	#N/A	7	ENSG00000151835	SACS	protein_coding	sacsin molecular chaperone [Source:HGNC Symbol;Acc:HGNC:10519]
DLST	#N/A	#N/A	#N/A	#N/A	0.747794	#N/A	0.944213	#N/A	#N/A	#N/A	#N/A	#N/A	0.73715	0.505146	#N/A	#N/A	#N/A	#N/A	0.953246	5.02535	#N/A	#N/A	#N/A	#N/A	#N/A	0.758358	#N/A	7	ENSG00000119689	DLST	protein_coding	dihydrolipoamide S-succinyltransferase [Source:HGNC Symbol;Acc:HGNC:2911]
FAM98B	#N/A	#N/A	#N/A	#N/A	0.849291	1.2763	1.0156	1.13225	#N/A	1.17449	#N/A	#N/A	0.921019	#N/A	#N/A	#N/A	#N/A	#N/A	#N/A	6.49808	#N/A	#N/A	#N/A	#N/A	#N/A	#N/A	#N/A	7	ENSG00000171262	FAM98B	protein_coding	family with sequence similarity 98 member B [Source:HGNC Symbol;Acc:HGNC:26773]
RNF4	#N/A	#N/A	#N/A	#N/A	0.585073	0.530438	1.00548	1.1148	0.775275	#N/A	#N/A	#N/A	0.582931	#N/A	#N/A	#N/A	#N/A	#N/A	#N/A	5.27737	#N/A	#N/A	#N/A	#N/A	#N/A	#N/A	#N/A	7	ENSG00000063978	RNF4	protein_coding	ring finger protein 4 [Source:HGNC Symbol;Acc:HGNC:10067]
FSTL1	#N/A	#N/A	#N/A	#N/A	0.0952109	0.14649	#N/A	#N/A	#N/A	0.126027	0.0775576	#N/A	#N/A	#N/A	#N/A	#N/A	#N/A	#N/A	#N/A	#N/A	#N/A	0.145759	0.162147	0.146393	#N/A	#N/A	#N/A	7	ENSG00000163430	FSTL1	protein_coding	follistatin like 1 [Source:HGNC Symbol;Acc:HGNC:3972]
LINC01933	#N/A	#N/A	#N/A	#N/A	0.919683	1.81469	#N/A	0.148592	0.187073	1.81259	1.44138	#N/A	3.52557	#N/A	#N/A	#N/A	#N/A	#N/A	#N/A	#N/A	#N/A	#N/A	#N/A	#N/A	#N/A	#N/A	#N/A	7	ENSG00000254226	LINC01933	lncRNA	long intergenic non-protein coding RNA 1933 [Source:HGNC Symbol;Acc:HGNC:52756]
DIDO1	#N/A	#N/A	#N/A	#N/A	0.522328	0.392261	0.765528	0.734316	0.742869	#N/A	#N/A	#N/A	0.585222	#N/A	#N/A	#N/A	#N/A	#N/A	#N/A	8.54769	#N/A	#N/A	#N/A	#N/A	#N/A	#N/A	#N/A	7	ENSG00000101191	DIDO1	protein_coding	death inducer-obliterator 1 [Source:HGNC Symbol;Acc:HGNC:2680]
#279529	#N/A	#N/A	#N/A	#N/A	1.20598	1.13655	#N/A	#N/A	#N/A	1.39019	#N/A	#N/A	1.66909	#N/A	#N/A	#N/A	#N/A	#N/A	#N/A	0.413879	#N/A	#N/A	#N/A	0.906844	1.07687	#N/A	#N/A	7	ENSG00000279529		lncRNA	novel transcript, antisense to MED26
PPP1R42	#N/A	#N/A	#N/A	#N/A	0.59432	#N/A	0.316322	#N/A	#N/A	3.06923	2.27762	#N/A	2.60889	#N/A	#N/A	#N/A	0.491439	#N/A	#N/A	0.217373	#N/A	#N/A	#N/A	#N/A	#N/A	#N/A	#N/A	7	ENSG00000178125	PPP1R42	protein_coding	protein phosphatase 1 regulatory subunit 42 [Source:HGNC Symbol;Acc:HGNC:33732]
LRBA	#N/A	#N/A	#N/A	#N/A	#N/A	1.29579	1.42406	1.30772	1.52977	1.04763	#N/A	#N/A	1.3375	#N/A	#N/A	#N/A	#N/A	#N/A	#N/A	7.13137	#N/A	#N/A	#N/A	#N/A	#N/A	#N/A	#N/A	7	ENSG00000198589	LRBA	protein_coding	LPS responsive beige-like anchor protein [Source:HGNC Symbol;Acc:HGNC:1742]
TMEM156	#N/A	#N/A	#N/A	#N/A	#N/A	3.92876	4.80693	2.2462	4.47617	4.13112	#N/A	#N/A	2.83088	#N/A	#N/A	#N/A	#N/A	#N/A	#N/A	3.57192	#N/A	#N/A	#N/A	#N/A	#N/A	#N/A	#N/A	7	ENSG00000121895	TMEM156	protein_coding	transmembrane protein 156 [Source:HGNC Symbol;Acc:HGNC:26260]
DISC1FP1	#N/A	#N/A	#N/A	#N/A	#N/A	3.6969	0.217042	1.01921	1.01373	3.0409	#N/A	#N/A	4.55533	#N/A	#N/A	#N/A	#N/A	#N/A	#N/A	0.513904	#N/A	#N/A	#N/A	#N/A	#N/A	#N/A	#N/A	7	ENSG00000261645	DISC1FP1	lncRNA	DISC1 fusion partner 1 [Source:HGNC Symbol;Acc:HGNC:33625]
#257925	#N/A	#N/A	#N/A	#N/A	#N/A	4.65244	0.476069	#N/A	0.341708	3.70531	1.87223	#N/A	4.75342	#N/A	#N/A	#N/A	1.7871	#N/A	#N/A	#N/A	#N/A	#N/A	#N/A	#N/A	#N/A	#N/A	#N/A	7	ENSG00000257925		lncRNA	novel transcript, antisense to FAM113B
VPS13A	#N/A	#N/A	#N/A	#N/A	#N/A	1.51883	1.79012	#N/A	2.01678	0.878781	0.798675	#N/A	1.45413	#N/A	#N/A	#N/A	#N/A	#N/A	#N/A	4.56081	#N/A	#N/A	#N/A	#N/A	#N/A	#N/A	#N/A	7	ENSG00000197969	VPS13A	protein_coding	vacuolar protein sorting 13 homolog A [Source:HGNC Symbol;Acc:HGNC:1908]
NIPAL3	#N/A	#N/A	#N/A	#N/A	#N/A	1.91559	2.19318	1.93018	3.10046	1.82903	#N/A	#N/A	1.68581	#N/A	#N/A	#N/A	#N/A	#N/A	#N/A	3.71697	#N/A	#N/A	#N/A	#N/A	#N/A	#N/A	#N/A	7	ENSG00000001461	NIPAL3	protein_coding	NIPA like domain containing 3 [Source:HGNC Symbol;Acc:HGNC:25233]
BEX2	#N/A	#N/A	#N/A	#N/A	#N/A	4.41868	0.303789	0.130532	0.159769	3.21004	#N/A	#N/A	4.14878	#N/A	#N/A	#N/A	#N/A	#N/A	#N/A	0.175082	#N/A	#N/A	#N/A	#N/A	#N/A	#N/A	#N/A	7	ENSG00000133134	BEX2	protein_coding	brain expressed X-linked 2 [Source:HGNC Symbol;Acc:HGNC:30933]
CARMIL2	#N/A	#N/A	#N/A	#N/A	#N/A	3.86977	0.88671	#N/A	0.582485	3.52944	1.60389	#N/A	3.8515	#N/A	#N/A	#N/A	#N/A	#N/A	#N/A	0.349694	#N/A	#N/A	#N/A	#N/A	#N/A	#N/A	#N/A	7	ENSG00000159753	CARMIL2	protein_coding	capping protein regulator and myosin 1 linker 2 [Source:HGNC Symbol;Acc:HGNC:27089]
P2RX5	#N/A	#N/A	#N/A	#N/A	#N/A	3.44062	0.571961	0.23867	0.283658	2.60317	#N/A	#N/A	1.55543	#N/A	#N/A	1.18359	#N/A	#N/A	#N/A	#N/A	#N/A	#N/A	#N/A	#N/A	#N/A	#N/A	#N/A	7	ENSG00000083454	P2RX5	protein_coding	purinergic receptor P2X 5 [Source:HGNC Symbol;Acc:HGNC:8536]
NOP58	#N/A	#N/A	#N/A	#N/A	#N/A	0.964626	1.09858	0.829441	1.66833	1.21433	#N/A	#N/A	1.02188	#N/A	#N/A	#N/A	#N/A	#N/A	#N/A	5.86591	#N/A	#N/A	#N/A	#N/A	#N/A	#N/A	#N/A	7	ENSG00000055044	NOP58	protein_coding	NOP58 ribonucleoprotein [Source:HGNC Symbol;Acc:HGNC:29926]
ATF7IP2	#N/A	#N/A	#N/A	#N/A	#N/A	1.41295	1.88115	1.5578	1.5482	1.1703	#N/A	#N/A	1.56531	#N/A	#N/A	#N/A	#N/A	#N/A	#N/A	8.1418	#N/A	#N/A	#N/A	#N/A	#N/A	#N/A	#N/A	7	ENSG00000166669	ATF7IP2	protein_coding	activating transcription factor 7 interacting protein 2 [Source:HGNC Symbol;Acc:HGNC:20397]
ZNF626	#N/A	#N/A	#N/A	#N/A	#N/A	2.86142	2.64275	1.426	1.21458	1.44738	#N/A	#N/A	1.99331	#N/A	#N/A	#N/A	#N/A	#N/A	#N/A	1.10611	#N/A	#N/A	#N/A	#N/A	#N/A	#N/A	#N/A	7	ENSG00000188171	ZNF626	protein_coding	zinc finger protein 626 [Source:HGNC Symbol;Acc:HGNC:30461]
ZNF91	#N/A	#N/A	#N/A	#N/A	#N/A	1.30362	2.16584	1.53207	1.9971	0.613128	#N/A	#N/A	0.822592	#N/A	#N/A	#N/A	#N/A	#N/A	#N/A	4.02027	#N/A	#N/A	#N/A	#N/A	#N/A	#N/A	#N/A	7	ENSG00000167232	ZNF91	protein_coding	zinc finger protein 91 [Source:HGNC Symbol;Acc:HGNC:13166]
RAB30	#N/A	#N/A	#N/A	#N/A	#N/A	4.06887	0.324012	0.324767	#N/A	3.43198	#N/A	0.990679	1.43554	#N/A	#N/A	#N/A	#N/A	#N/A	#N/A	0.231566	#N/A	#N/A	#N/A	#N/A	#N/A	#N/A	#N/A	7	ENSG00000137502	RAB30	protein_coding	RAB30, member RAS oncogene family [Source:HGNC Symbol;Acc:HGNC:9770]
BACH2	#N/A	#N/A	#N/A	#N/A	#N/A	3.10545	3.56001	1.01187	1.43485	3.25535	#N/A	#N/A	1.76178	#N/A	#N/A	#N/A	#N/A	#N/A	#N/A	7.00641	#N/A	#N/A	#N/A	#N/A	#N/A	#N/A	#N/A	7	ENSG00000112182	BACH2	protein_coding	BTB domain and CNC homolog 2 [Source:HGNC Symbol;Acc:HGNC:14078]
PRKACB	#N/A	#N/A	#N/A	#N/A	#N/A	1.38292	1.48269	1.10171	2.34583	0.976053	#N/A	#N/A	0.906836	#N/A	#N/A	#N/A	#N/A	#N/A	#N/A	4.96438	#N/A	#N/A	#N/A	#N/A	#N/A	#N/A	#N/A	7	ENSG00000142875	PRKACB	protein_coding	protein kinase cAMP-activated catalytic subunit beta [Source:HGNC Symbol;Acc:HGNC:9381]
#274712	#N/A	#N/A	#N/A	#N/A	#N/A	2.88146	0.831508	0.790193	#N/A	2.28889	#N/A	#N/A	2.5152	#N/A	#N/A	#N/A	#N/A	#N/A	0.774177	0.286354	#N/A	#N/A	#N/A	#N/A	#N/A	#N/A	#N/A	7	ENSG00000274712		transcribed_unprocessed_pseudogene	bromodomain PHD finger transcription factor (BPTF) pseudogene
GLS	#N/A	#N/A	#N/A	#N/A	#N/A	0.823986	0.878028	0.836592	0.855673	0.726917	#N/A	#N/A	0.841089	#N/A	#N/A	#N/A	#N/A	#N/A	#N/A	6.93122	#N/A	#N/A	#N/A	#N/A	#N/A	#N/A	#N/A	7	ENSG00000115419	GLS	protein_coding	glutaminase [Source:HGNC Symbol;Acc:HGNC:4331]
TSPAN5	#N/A	#N/A	#N/A	#N/A	#N/A	2.39917	2.28986	1.60772	1.99889	2.62952	0.649698	#N/A	3.14836	#N/A	#N/A	#N/A	#N/A	#N/A	#N/A	#N/A	#N/A	#N/A	#N/A	#N/A	#N/A	#N/A	#N/A	7	ENSG00000168785	TSPAN5	protein_coding	tetraspanin 5 [Source:HGNC Symbol;Acc:HGNC:17753]
FCMR	#N/A	#N/A	#N/A	#N/A	#N/A	4.41088	0.500866	0.427509	0.373457	3.36408	#N/A	#N/A	3.44441	#N/A	#N/A	#N/A	#N/A	#N/A	#N/A	0.248322	#N/A	#N/A	#N/A	#N/A	#N/A	#N/A	#N/A	7	ENSG00000162894	FCMR	protein_coding	Fc mu receptor [Source:HGNC Symbol;Acc:HGNC:14315]
LANCL1	#N/A	#N/A	#N/A	#N/A	#N/A	1.74352	2.07989	2.03553	1.81785	#N/A	0.998176	#N/A	1.41409	#N/A	#N/A	#N/A	#N/A	#N/A	#N/A	2.80846	#N/A	#N/A	#N/A	#N/A	#N/A	#N/A	#N/A	7	ENSG00000115365	LANCL1	protein_coding	LanC like 1 [Source:HGNC Symbol;Acc:HGNC:6508]
TRAF5	#N/A	#N/A	#N/A	#N/A	#N/A	2.18191	4.20689	#N/A	3.35508	1.33758	#N/A	#N/A	1.89144	#N/A	#N/A	#N/A	#N/A	#N/A	1.53494	3.77308	#N/A	#N/A	#N/A	#N/A	#N/A	#N/A	#N/A	7	ENSG00000082512	TRAF5	protein_coding	TNF receptor associated factor 5 [Source:HGNC Symbol;Acc:HGNC:12035]
ZNF107	#N/A	#N/A	#N/A	#N/A	#N/A	1.51649	2.16637	1.09674	1.59819	0.649492	#N/A	#N/A	1.35632	#N/A	#N/A	#N/A	#N/A	#N/A	#N/A	4.15939	#N/A	#N/A	#N/A	#N/A	#N/A	#N/A	#N/A	7	ENSG00000196247	ZNF107	protein_coding	zinc finger protein 107 [Source:HGNC Symbol;Acc:HGNC:12887]
#246090	#N/A	#N/A	#N/A	#N/A	#N/A	3.4387	0.253018	#N/A	#N/A	3.93912	2.38461	#N/A	2.71146	#N/A	#N/A	#N/A	0.820746	#N/A	#N/A	0.212201	#N/A	#N/A	#N/A	#N/A	#N/A	#N/A	#N/A	7	ENSG00000246090		lncRNA	novel transcript, antisense to ADH4, ADH6 & ADH1A
KPNA5	#N/A	#N/A	#N/A	#N/A	#N/A	1.11958	#N/A	1.63231	#N/A	#N/A	0.540165	#N/A	1.16172	#N/A	#N/A	#N/A	0.710135	#N/A	0.897047	4.34671	#N/A	#N/A	#N/A	#N/A	#N/A	#N/A	#N/A	7	ENSG00000196911	KPNA5	protein_coding	karyopherin subunit alpha 5 [Source:HGNC Symbol;Acc:HGNC:6398]
SLAMF6	#N/A	#N/A	#N/A	#N/A	#N/A	3.06939	0.148715	0.823438	0.645582	2.59133	1.38845	#N/A	3.46454	#N/A	#N/A	#N/A	#N/A	#N/A	#N/A	#N/A	#N/A	#N/A	#N/A	#N/A	#N/A	#N/A	#N/A	7	ENSG00000162739	SLAMF6	protein_coding	SLAM family member 6 [Source:HGNC Symbol;Acc:HGNC:21392]
PIM2	#N/A	#N/A	#N/A	#N/A	#N/A	2.20191	2.19598	1.19651	1.04865	2.06026	#N/A	#N/A	1.5995	#N/A	#N/A	#N/A	#N/A	#N/A	#N/A	0.522665	#N/A	#N/A	#N/A	#N/A	#N/A	#N/A	#N/A	7	ENSG00000102096	PIM2	protein_coding	Pim-2 proto-oncogene, serine/threonine kinase [Source:HGNC Symbol;Acc:HGNC:8987]
HIP1R	#N/A	#N/A	#N/A	#N/A	#N/A	3.01426	0.163254	#N/A	0.150703	1.68888	0.955432	#N/A	1.94018	#N/A	#N/A	#N/A	#N/A	#N/A	#N/A	0.158336	#N/A	#N/A	#N/A	#N/A	#N/A	#N/A	#N/A	7	ENSG00000130787	HIP1R	protein_coding	huntingtin interacting protein 1 related [Source:HGNC Symbol;Acc:HGNC:18415]
NFATC2	#N/A	#N/A	#N/A	#N/A	#N/A	3.64658	3.79071	2.19346	2.55691	2.95943	#N/A	#N/A	2.18307	#N/A	#N/A	#N/A	#N/A	#N/A	#N/A	2.95173	#N/A	#N/A	#N/A	#N/A	#N/A	#N/A	#N/A	7	ENSG00000101096	NFATC2	protein_coding	nuclear factor of activated T cells 2 [Source:HGNC Symbol;Acc:HGNC:7776]
DOCK9	#N/A	#N/A	#N/A	#N/A	#N/A	3.32962	2.43613	#N/A	3.69666	2.27582	0.871928	#N/A	3.19501	#N/A	#N/A	#N/A	#N/A	#N/A	#N/A	0.313666	#N/A	#N/A	#N/A	#N/A	#N/A	#N/A	#N/A	7	ENSG00000088387	DOCK9	protein_coding	dedicator of cytokinesis 9 [Source:HGNC Symbol;Acc:HGNC:14132]
SIDT1-AS1	#N/A	#N/A	#N/A	#N/A	#N/A	3.39445	0.15528	0.119212	0.143264	1.92552	1.03779	#N/A	3.87461	#N/A	#N/A	#N/A	#N/A	#N/A	#N/A	#N/A	#N/A	#N/A	#N/A	#N/A	#N/A	#N/A	#N/A	7	ENSG00000239453	SIDT1-AS1	lncRNA	SIDT1 antisense RNA 1 [Source:HGNC Symbol;Acc:HGNC:41126]
ZNF33B	#N/A	#N/A	#N/A	#N/A	#N/A	1.07337	1.06123	1.39084	1.37617	0.885449	#N/A	#N/A	1.01437	#N/A	#N/A	#N/A	#N/A	#N/A	#N/A	6.92941	#N/A	#N/A	#N/A	#N/A	#N/A	#N/A	#N/A	7	ENSG00000196693	ZNF33B	protein_coding	zinc finger protein 33B [Source:HGNC Symbol;Acc:HGNC:13097]
SGCE	#N/A	#N/A	#N/A	#N/A	#N/A	2.01721	1.55143	1.76197	2.85106	1.19696	#N/A	#N/A	2.88225	#N/A	#N/A	#N/A	#N/A	#N/A	#N/A	6.45416	#N/A	#N/A	#N/A	#N/A	#N/A	#N/A	#N/A	7	ENSG00000127990	SGCE	protein_coding	sarcoglycan epsilon [Source:HGNC Symbol;Acc:HGNC:10808]
GOLGA8B	#N/A	#N/A	#N/A	#N/A	#N/A	3.07627	2.62006	1.85303	3.56391	3.22719	#N/A	#N/A	3.42214	#N/A	#N/A	#N/A	#N/A	#N/A	#N/A	3.09066	#N/A	#N/A	#N/A	#N/A	#N/A	#N/A	#N/A	7	ENSG00000215252	GOLGA8B	protein_coding	golgin A8 family member B [Source:HGNC Symbol;Acc:HGNC:31973]
SRSF10	#N/A	#N/A	#N/A	#N/A	#N/A	0.787068	0.97402	0.776715	1.22315	0.70295	#N/A	#N/A	0.696428	#N/A	#N/A	#N/A	#N/A	#N/A	#N/A	4.89091	#N/A	#N/A	#N/A	#N/A	#N/A	#N/A	#N/A	7	ENSG00000188529	SRSF10	protein_coding	serine and arginine rich splicing factor 10 [Source:HGNC Symbol;Acc:HGNC:16713]
C10orf95-AS1	#N/A	#N/A	#N/A	#N/A	#N/A	2.34912	#N/A	0.131539	0.161995	1.46653	#N/A	#N/A	1.21415	#N/A	#N/A	#N/A	#N/A	#N/A	0.228777	0.174211	#N/A	#N/A	#N/A	#N/A	#N/A	#N/A	#N/A	7	ENSG00000269609	C10orf95-AS1	lncRNA	C10orf95 antisense RNA 1 [Source:HGNC Symbol;Acc:HGNC:45238]
#272927	#N/A	#N/A	#N/A	#N/A	#N/A	2.63061	0.288645	0.310695	#N/A	2.79659	#N/A	#N/A	2.83084	#N/A	#N/A	#N/A	#N/A	#N/A	#N/A	0.218741	#N/A	#N/A	1.05903	#N/A	#N/A	#N/A	#N/A	7	ENSG00000272927		lncRNA	novel transcript, antisense to PDE6B
MIPEP	#N/A	#N/A	#N/A	#N/A	#N/A	1.31358	1.74984	#N/A	1.31777	0.942098	#N/A	#N/A	1.07351	#N/A	#N/A	#N/A	#N/A	#N/A	#N/A	6.09895	#N/A	#N/A	#N/A	#N/A	#N/A	1.068	#N/A	7	ENSG00000027001	MIPEP	protein_coding	mitochondrial intermediate peptidase [Source:HGNC Symbol;Acc:HGNC:7104]
PEBP1	#N/A	#N/A	#N/A	#N/A	#N/A	1.7772	2.32945	2.26808	2.14804	1.41336	#N/A	#N/A	#N/A	#N/A	#N/A	0.977846	#N/A	#N/A	#N/A	2.98314	#N/A	#N/A	#N/A	#N/A	#N/A	#N/A	#N/A	7	ENSG00000089220	PEBP1	protein_coding	phosphatidylethanolamine binding protein 1 [Source:HGNC Symbol;Acc:HGNC:8630]
#286757	#N/A	#N/A	#N/A	#N/A	#N/A	2.55577	0.453339	0.252816	#N/A	1.1768	1.3242	#N/A	3.07469	#N/A	#N/A	#N/A	#N/A	#N/A	#N/A	0.174374	#N/A	#N/A	#N/A	#N/A	#N/A	#N/A	#N/A	7	ENSG00000286757		lncRNA	novel transcript, antisense to CLYBL
KLHL23	#N/A	#N/A	#N/A	#N/A	#N/A	2.43001	#N/A	1.09376	0.816935	2.28455	#N/A	#N/A	2.25391	#N/A	#N/A	#N/A	#N/A	#N/A	1.37423	0.73213	#N/A	#N/A	#N/A	#N/A	#N/A	#N/A	#N/A	7	ENSG00000213160	KLHL23	protein_coding	kelch like family member 23 [Source:HGNC Symbol;Acc:HGNC:27506]
CASZ1	#N/A	#N/A	#N/A	#N/A	#N/A	1.77333	#N/A	#N/A	#N/A	1.28178	1.49747	#N/A	2.2364	#N/A	#N/A	#N/A	#N/A	#N/A	3.02728	0.355885	0.792738	#N/A	#N/A	#N/A	#N/A	#N/A	#N/A	7	ENSG00000130940	CASZ1	protein_coding	castor zinc finger 1 [Source:HGNC Symbol;Acc:HGNC:26002]
STK17A	#N/A	#N/A	#N/A	#N/A	#N/A	1.00923	1.63135	#N/A	1.6475	0.798136	0.594416	#N/A	1.65282	#N/A	#N/A	#N/A	#N/A	#N/A	#N/A	4.15224	#N/A	#N/A	#N/A	#N/A	#N/A	#N/A	#N/A	7	ENSG00000164543	STK17A	protein_coding	serine/threonine kinase 17a [Source:HGNC Symbol;Acc:HGNC:11395]
#288016	#N/A	#N/A	#N/A	#N/A	#N/A	3.72361	0.173649	#N/A	0.150308	1.64849	#N/A	#N/A	2.99726	#N/A	#N/A	#N/A	#N/A	#N/A	0.326816	0.178383	#N/A	#N/A	#N/A	#N/A	#N/A	#N/A	#N/A	7	ENSG00000288016		lncRNA	novel transcript
CHIC1	#N/A	#N/A	#N/A	#N/A	#N/A	1.87446	2.68898	#N/A	1.19764	1.0792	1.10777	#N/A	2.04115	#N/A	#N/A	#N/A	#N/A	#N/A	#N/A	2.61013	#N/A	#N/A	#N/A	#N/A	#N/A	#N/A	#N/A	7	ENSG00000204116	CHIC1	protein_coding	cysteine rich hydrophobic domain 1 [Source:HGNC Symbol;Acc:HGNC:1934]
ELAPOR2	#N/A	#N/A	#N/A	#N/A	#N/A	2.6272	0.327759	0.248031	0.269146	1.98897	#N/A	#N/A	1.28758	#N/A	#N/A	#N/A	#N/A	#N/A	#N/A	0.166279	#N/A	#N/A	#N/A	#N/A	#N/A	#N/A	#N/A	7	ENSG00000164659	ELAPOR2	protein_coding	endosome-lysosome associated apoptosis and autophagy regulator family member 2 [Source:HGNC Symbol;Acc:HGNC:21945]
#285608	#N/A	#N/A	#N/A	#N/A	#N/A	2.68809	#N/A	#N/A	0.142729	2.49052	#N/A	#N/A	2.93717	#N/A	#N/A	#N/A	#N/A	#N/A	#N/A	0.166985	#N/A	#N/A	1.52882	#N/A	1.90695	#N/A	#N/A	7	ENSG00000285608		lncRNA	novel transcript, antisense to ARHGAP5
NAE1	#N/A	#N/A	#N/A	#N/A	#N/A	1.23772	#N/A	1.12118	#N/A	0.910906	0.94849	#N/A	0.843864	#N/A	#N/A	#N/A	#N/A	#N/A	0.847114	4.05195	#N/A	#N/A	#N/A	#N/A	#N/A	#N/A	#N/A	7	ENSG00000159593	NAE1	protein_coding	NEDD8 activating enzyme E1 subunit 1 [Source:HGNC Symbol;Acc:HGNC:621]
HLTF	#N/A	#N/A	#N/A	#N/A	#N/A	1.40067	1.38435	1.54971	4.0658	1.40793	#N/A	#N/A	1.14768	#N/A	#N/A	#N/A	#N/A	#N/A	#N/A	1.10565	#N/A	#N/A	#N/A	#N/A	#N/A	#N/A	#N/A	7	ENSG00000071794	HLTF	protein_coding	helicase like transcription factor [Source:HGNC Symbol;Acc:HGNC:11099]
MAP4K1#104814	#N/A	#N/A	#N/A	#N/A	#N/A	1.08654	1.26858	1.10832	1.74655	1.7708	#N/A	#N/A	0.916995	#N/A	#N/A	#N/A	#N/A	#N/A	#N/A	6.38364	#N/A	#N/A	#N/A	#N/A	#N/A	#N/A	#N/A	7	ENSG00000104814	MAP4K1	protein_coding	mitogen-activated protein kinase kinase kinase kinase 1 [Source:HGNC Symbol;Acc:HGNC:6863]
PDZK1	#N/A	#N/A	#N/A	#N/A	#N/A	1.86923	1.15157	1.19749	0.734561	1.14026	#N/A	#N/A	3.42146	#N/A	#N/A	#N/A	#N/A	#N/A	#N/A	0.386627	#N/A	#N/A	#N/A	#N/A	#N/A	#N/A	#N/A	7	ENSG00000174827	PDZK1	protein_coding	PDZ domain containing 1 [Source:HGNC Symbol;Acc:HGNC:8821]
#248544	#N/A	#N/A	#N/A	#N/A	#N/A	2.84602	#N/A	0.134539	0.163775	#N/A	1.18849	#N/A	2.82242	#N/A	#N/A	#N/A	#N/A	#N/A	#N/A	0.180415	#N/A	#N/A	#N/A	#N/A	#N/A	#N/A	0.0783432	7	ENSG00000248544		lncRNA	novel transcript, antisense to CYFIP2
SPDYE21	#N/A	#N/A	#N/A	#N/A	#N/A	1.69697	1.37903	1.42935	1.00893	#N/A	1.24855	#N/A	2.36005	#N/A	#N/A	#N/A	#N/A	#N/A	#N/A	0.417381	#N/A	#N/A	#N/A	#N/A	#N/A	#N/A	#N/A	7	ENSG00000230358	SPDYE21	protein_coding	speedy/RINGO cell cycle regulator family member E21 [Source:HGNC Symbol;Acc:HGNC:51517]
GPX7	#N/A	#N/A	#N/A	#N/A	#N/A	0.212916	0.139824	#N/A	0.127566	0.7912	0.501923	#N/A	0.577805	#N/A	#N/A	#N/A	#N/A	#N/A	#N/A	0.122207	#N/A	#N/A	#N/A	#N/A	#N/A	#N/A	#N/A	7	ENSG00000116157	GPX7	protein_coding	glutathione peroxidase 7 [Source:HGNC Symbol;Acc:HGNC:4559]
PDE6B	#N/A	#N/A	#N/A	#N/A	#N/A	1.84148	1.27327	#N/A	#N/A	1.43615	1.20396	#N/A	2.31974	#N/A	#N/A	#N/A	#N/A	#N/A	1.63514	0.294437	#N/A	#N/A	#N/A	#N/A	#N/A	#N/A	#N/A	7	ENSG00000133256	PDE6B	protein_coding	phosphodiesterase 6B [Source:HGNC Symbol;Acc:HGNC:8786]
GSDMB	#N/A	#N/A	#N/A	#N/A	#N/A	1.59336	1.27969	0.898734	#N/A	1.77575	1.09955	#N/A	1.75628	#N/A	#N/A	#N/A	#N/A	#N/A	#N/A	0.521392	#N/A	#N/A	#N/A	#N/A	#N/A	#N/A	#N/A	7	ENSG00000073605	GSDMB	protein_coding	gasdermin B [Source:HGNC Symbol;Acc:HGNC:23690]
AP3M2	#N/A	#N/A	#N/A	#N/A	#N/A	1.87388	1.47582	2.64314	1.91138	1.14944	#N/A	#N/A	1.61061	#N/A	#N/A	#N/A	#N/A	#N/A	#N/A	2.61752	#N/A	#N/A	#N/A	#N/A	#N/A	#N/A	#N/A	7	ENSG00000070718	AP3M2	protein_coding	adaptor related protein complex 3 subunit mu 2 [Source:HGNC Symbol;Acc:HGNC:570]
FAM227B	#N/A	#N/A	#N/A	#N/A	#N/A	1.57356	2.20611	#N/A	2.75147	0.717349	1.10626	#N/A	2.7773	#N/A	#N/A	#N/A	#N/A	#N/A	#N/A	4.94987	#N/A	#N/A	#N/A	#N/A	#N/A	#N/A	#N/A	7	ENSG00000166262	FAM227B	protein_coding	family with sequence similarity 227 member B [Source:HGNC Symbol;Acc:HGNC:26543]
#242880	#N/A	#N/A	#N/A	#N/A	#N/A	1.72018	2.11622	2.81937	#N/A	1.50968	1.57657	#N/A	1.96966	#N/A	#N/A	#N/A	#N/A	#N/A	#N/A	0.421738	#N/A	#N/A	#N/A	#N/A	#N/A	#N/A	#N/A	7	ENSG00000242880		lncRNA	novel transcript
MRPL19	#N/A	#N/A	#N/A	#N/A	#N/A	1.2175	1.25328	1.38172	1.92035	0.672507	#N/A	#N/A	0.688941	#N/A	#N/A	#N/A	#N/A	#N/A	#N/A	6.45762	#N/A	#N/A	#N/A	#N/A	#N/A	#N/A	#N/A	7	ENSG00000115364	MRPL19	protein_coding	mitochondrial ribosomal protein L19 [Source:HGNC Symbol;Acc:HGNC:14052]
NAA40	#N/A	#N/A	#N/A	#N/A	#N/A	1.50051	#N/A	2.37103	#N/A	1.98967	#N/A	#N/A	1.8097	#N/A	#N/A	#N/A	#N/A	#N/A	#N/A	0.680401	0.70915	0.901226	#N/A	#N/A	#N/A	#N/A	#N/A	7	ENSG00000110583	NAA40	protein_coding	N-alpha-acetyltransferase 40, NatD catalytic subunit [Source:HGNC Symbol;Acc:HGNC:25845]
GINS1	#N/A	#N/A	#N/A	#N/A	#N/A	2.04979	#N/A	#N/A	#N/A	1.32667	#N/A	0.146709	0.975927	#N/A	#N/A	#N/A	#N/A	#N/A	#N/A	#N/A	1.71948	#N/A	1.09147	1.21193	#N/A	#N/A	#N/A	7	ENSG00000101003	GINS1	protein_coding	GINS complex subunit 1 [Source:HGNC Symbol;Acc:HGNC:28980]
HACD3	#N/A	#N/A	#N/A	#N/A	#N/A	1.21026	2.31727	1.26772	1.84567	0.933735	#N/A	#N/A	0.859264	#N/A	#N/A	#N/A	#N/A	#N/A	#N/A	3.70791	#N/A	#N/A	#N/A	#N/A	#N/A	#N/A	#N/A	7	ENSG00000074696	HACD3	protein_coding	3-hydroxyacyl-CoA dehydratase 3 [Source:HGNC Symbol;Acc:HGNC:24175]
ANKRD23	#N/A	#N/A	#N/A	#N/A	#N/A	1.23539	1.15782	1.67895	5.19981	#N/A	0.773127	#N/A	2.02521	#N/A	#N/A	#N/A	#N/A	#N/A	#N/A	4.73055	#N/A	#N/A	#N/A	#N/A	#N/A	#N/A	#N/A	7	ENSG00000163126	ANKRD23	protein_coding	ankyrin repeat domain 23 [Source:HGNC Symbol;Acc:HGNC:24470]
PXMP2	#N/A	#N/A	#N/A	#N/A	#N/A	2.09987	0.157305	0.122136	0.144506	#N/A	#N/A	#N/A	1.12726	0.971311	#N/A	#N/A	#N/A	#N/A	#N/A	0.150839	#N/A	#N/A	#N/A	#N/A	#N/A	#N/A	#N/A	7	ENSG00000176894	PXMP2	protein_coding	peroxisomal membrane protein 2 [Source:HGNC Symbol;Acc:HGNC:9716]
#228655	#N/A	#N/A	#N/A	#N/A	#N/A	1.12025	1.18912	#N/A	1.85481	0.66164	#N/A	#N/A	2.66539	#N/A	#N/A	#N/A	#N/A	#N/A	0.635515	7.27546	#N/A	#N/A	#N/A	#N/A	#N/A	#N/A	#N/A	7	ENSG00000228655		lncRNA	novel transcript, antisense to ARHGAP15
ZNF507	#N/A	#N/A	#N/A	#N/A	#N/A	3.33524	0.364116	0.225935	#N/A	3.07896	1.57688	#N/A	4.56274	#N/A	#N/A	#N/A	#N/A	#N/A	#N/A	0.179601	#N/A	#N/A	#N/A	#N/A	#N/A	#N/A	#N/A	7	ENSG00000168813	ZNF507	protein_coding	zinc finger protein 507 [Source:HGNC Symbol;Acc:HGNC:23783]
ALG5	#N/A	#N/A	#N/A	#N/A	#N/A	0.840685	1.95484	0.924648	1.00773	0.62988	#N/A	#N/A	#N/A	0.583614	#N/A	#N/A	#N/A	#N/A	#N/A	4.85882	#N/A	#N/A	#N/A	#N/A	#N/A	#N/A	#N/A	7	ENSG00000120697	ALG5	protein_coding	ALG5 dolichyl-phosphate beta-glucosyltransferase [Source:HGNC Symbol;Acc:HGNC:20266]
POU2AF1	#N/A	#N/A	#N/A	#N/A	#N/A	0.156712	#N/A	#N/A	#N/A	0.160765	#N/A	0.146758	#N/A	#N/A	#N/A	0.464896	#N/A	#N/A	#N/A	#N/A	1.57528	#N/A	0.493511	0.939264	#N/A	#N/A	#N/A	7	ENSG00000110777	POU2AF1	protein_coding	POU class 2 homeobox associating factor 1 [Source:HGNC Symbol;Acc:HGNC:9211]
ZNF213	#N/A	#N/A	#N/A	#N/A	#N/A	1.6187	1.67216	#N/A	2.607	1.69882	0.884595	#N/A	1.21253	#N/A	#N/A	#N/A	#N/A	#N/A	#N/A	1.76341	#N/A	#N/A	#N/A	#N/A	#N/A	#N/A	#N/A	7	ENSG00000085644	ZNF213	protein_coding	zinc finger protein 213 [Source:HGNC Symbol;Acc:HGNC:13005]
TRAF2	#N/A	#N/A	#N/A	#N/A	#N/A	1.18086	1.22688	#N/A	1.84106	0.873083	1.43254	#N/A	1.20234	#N/A	#N/A	#N/A	#N/A	#N/A	#N/A	3.95415	#N/A	#N/A	#N/A	#N/A	#N/A	#N/A	#N/A	7	ENSG00000127191	TRAF2	protein_coding	TNF receptor associated factor 2 [Source:HGNC Symbol;Acc:HGNC:12032]
STARD9	#N/A	#N/A	#N/A	#N/A	#N/A	1.75492	1.96466	2.06116	#N/A	2.36488	#N/A	#N/A	1.93134	#N/A	#N/A	#N/A	#N/A	#N/A	#N/A	0.539068	#N/A	#N/A	#N/A	#N/A	#N/A	1.62	#N/A	7	ENSG00000159433	STARD9	protein_coding	StAR related lipid transfer domain containing 9 [Source:HGNC Symbol;Acc:HGNC:19162]
ZNF665	#N/A	#N/A	#N/A	#N/A	#N/A	2.05316	0.394633	0.20569	0.230137	1.71474	#N/A	#N/A	1.52969	#N/A	#N/A	#N/A	#N/A	#N/A	#N/A	0.215333	#N/A	#N/A	#N/A	#N/A	#N/A	#N/A	#N/A	7	ENSG00000197497	ZNF665	protein_coding	zinc finger protein 665 [Source:HGNC Symbol;Acc:HGNC:25885]
PLGRKT	#N/A	#N/A	#N/A	#N/A	#N/A	1.42361	2.06801	#N/A	1.92849	1.56029	0.837898	#N/A	0.960471	#N/A	#N/A	#N/A	#N/A	#N/A	#N/A	1.41203	#N/A	#N/A	#N/A	#N/A	#N/A	#N/A	#N/A	7	ENSG00000107020	PLGRKT	protein_coding	plasminogen receptor with a C-terminal lysine [Source:HGNC Symbol;Acc:HGNC:23633]
CENPO	#N/A	#N/A	#N/A	#N/A	#N/A	1.67696	0.435778	#N/A	0.627739	1.69944	#N/A	1.10947	1.7445	#N/A	#N/A	#N/A	#N/A	#N/A	#N/A	0.243087	#N/A	#N/A	#N/A	#N/A	#N/A	#N/A	#N/A	7	ENSG00000138092	CENPO	protein_coding	centromere protein O [Source:HGNC Symbol;Acc:HGNC:28152]
BBOF1	#N/A	#N/A	#N/A	#N/A	#N/A	2.22502	#N/A	0.172478	0.206837	1.5476	#N/A	#N/A	1.88996	#N/A	#N/A	#N/A	#N/A	#N/A	0.417426	#N/A	#N/A	#N/A	#N/A	#N/A	#N/A	0.803242	#N/A	7	ENSG00000119636	BBOF1	protein_coding	basal body orientation factor 1 [Source:HGNC Symbol;Acc:HGNC:19855]
KIZ	#N/A	#N/A	#N/A	#N/A	#N/A	0.802655	1.12019	1.19772	1.7552	#N/A	1.27015	#N/A	0.927553	#N/A	#N/A	#N/A	#N/A	#N/A	#N/A	7.19182	#N/A	#N/A	#N/A	#N/A	#N/A	#N/A	#N/A	7	ENSG00000088970	KIZ	protein_coding	kizuna centrosomal protein [Source:HGNC Symbol;Acc:HGNC:15865]
KIZ-AS1	#N/A	#N/A	#N/A	#N/A	#N/A	1.48086	3.41652	2.03886	2.06999	0.838698	1.46863	#N/A	#N/A	#N/A	#N/A	#N/A	#N/A	#N/A	#N/A	1.27716	#N/A	#N/A	#N/A	#N/A	#N/A	#N/A	#N/A	7	ENSG00000232712	KIZ-AS1	lncRNA	KIZ antisense RNA 1 [Source:HGNC Symbol;Acc:HGNC:51231]
TMEM182	#N/A	#N/A	#N/A	#N/A	#N/A	2.93106	0.695263	0.61125	0.243126	2.06561	#N/A	#N/A	1.75355	#N/A	#N/A	#N/A	#N/A	#N/A	#N/A	0.230562	#N/A	#N/A	#N/A	#N/A	#N/A	#N/A	#N/A	7	ENSG00000170417	TMEM182	protein_coding	transmembrane protein 182 [Source:HGNC Symbol;Acc:HGNC:26391]
#277022	#N/A	#N/A	#N/A	#N/A	#N/A	2.00841	#N/A	#N/A	0.141886	1.97439	#N/A	#N/A	3.33321	#N/A	#N/A	#N/A	#N/A	#N/A	0.150401	0.162679	#N/A	#N/A	#N/A	#N/A	1.44756	#N/A	#N/A	7	ENSG00000277022		lncRNA	novel transcript
RASGRP3	#N/A	#N/A	#N/A	#N/A	#N/A	1.5889	0.135477	0.0682519	#N/A	1.88648	#N/A	#N/A	1.12574	#N/A	#N/A	1.12634	#N/A	#N/A	#N/A	#N/A	#N/A	#N/A	#N/A	#N/A	#N/A	0.214829	#N/A	7	ENSG00000152689	RASGRP3	protein_coding	RAS guanyl releasing protein 3 [Source:HGNC Symbol;Acc:HGNC:14545]
NUP43	#N/A	#N/A	#N/A	#N/A	#N/A	1.22701	1.56675	#N/A	2.25404	0.841724	0.6013	#N/A	0.885811	#N/A	#N/A	#N/A	#N/A	#N/A	#N/A	6.81037	#N/A	#N/A	#N/A	#N/A	#N/A	#N/A	#N/A	7	ENSG00000120253	NUP43	protein_coding	nucleoporin 43 [Source:HGNC Symbol;Acc:HGNC:21182]
#251034	#N/A	#N/A	#N/A	#N/A	#N/A	0.770848	1.25706	1.19522	0.870368	0.971397	#N/A	#N/A	1.48942	#N/A	#N/A	#N/A	#N/A	#N/A	#N/A	4.60117	#N/A	#N/A	#N/A	#N/A	#N/A	#N/A	#N/A	7	ENSG00000251034		lncRNA	novel transcript
DDX6	#N/A	#N/A	#N/A	#N/A	#N/A	0.532541	0.822293	0.621631	1.07252	#N/A	0.465428	#N/A	0.388646	#N/A	#N/A	#N/A	#N/A	#N/A	#N/A	6.89969	#N/A	#N/A	#N/A	#N/A	#N/A	#N/A	#N/A	7	ENSG00000110367	DDX6	protein_coding	DEAD-box helicase 6 [Source:HGNC Symbol;Acc:HGNC:2747]
ARHGAP15-AS1	#N/A	#N/A	#N/A	#N/A	#N/A	0.964796	1.00354	#N/A	1.1739	0.621817	#N/A	#N/A	2.44128	#N/A	#N/A	#N/A	#N/A	#N/A	1.03655	4.63049	#N/A	#N/A	#N/A	#N/A	#N/A	#N/A	#N/A	7	ENSG00000231758	ARHGAP15-AS1	lncRNA	ARHGAP15 antisense RNA 1 [Source:HGNC Symbol;Acc:HGNC:40949]
CSTPP1	#N/A	#N/A	#N/A	#N/A	#N/A	0.918871	1.0238	0.984063	1.33353	0.931024	#N/A	#N/A	1.28093	#N/A	#N/A	#N/A	#N/A	#N/A	#N/A	4.99144	#N/A	#N/A	#N/A	#N/A	#N/A	#N/A	#N/A	7	ENSG00000149179	CSTPP1	protein_coding	centriolar satellite-associated tubulin polyglutamylase complex regulator 1 [Source:HGNC Symbol;Acc:HGNC:28720]
TPT1-AS1	#N/A	#N/A	#N/A	#N/A	#N/A	0.776837	1.56419	1.36133	#N/A	0.55438	0.876976	#N/A	1.08649	#N/A	#N/A	#N/A	#N/A	#N/A	#N/A	4.60982	#N/A	#N/A	#N/A	#N/A	#N/A	#N/A	#N/A	7	ENSG00000170919	TPT1-AS1	lncRNA	TPT1 antisense RNA 1 [Source:HGNC Symbol;Acc:HGNC:43686]
TTC37	#N/A	#N/A	#N/A	#N/A	#N/A	0.633988	0.703174	#N/A	1.01752	0.988164	0.493952	#N/A	0.687101	#N/A	#N/A	#N/A	#N/A	#N/A	#N/A	5.12006	#N/A	#N/A	#N/A	#N/A	#N/A	#N/A	#N/A	7	ENSG00000198677	TTC37	protein_coding	tetratricopeptide repeat domain 37 [Source:HGNC Symbol;Acc:HGNC:23639]
PKIA	#N/A	#N/A	#N/A	#N/A	#N/A	2.75731	1.03447	0.721506	0.791039	1.58414	#N/A	#N/A	2.81046	#N/A	#N/A	#N/A	#N/A	#N/A	#N/A	0.423445	#N/A	#N/A	#N/A	#N/A	#N/A	#N/A	#N/A	7	ENSG00000171033	PKIA	protein_coding	cAMP-dependent protein kinase inhibitor alpha [Source:HGNC Symbol;Acc:HGNC:9017]
BUB1	#N/A	#N/A	#N/A	#N/A	#N/A	2.06001	#N/A	#N/A	#N/A	#N/A	0.179696	0.16164	0.652841	0.845132	#N/A	1.26046	#N/A	#N/A	#N/A	#N/A	#N/A	#N/A	1.78199	#N/A	#N/A	#N/A	#N/A	7	ENSG00000169679	BUB1	protein_coding	BUB1 mitotic checkpoint serine/threonine kinase [Source:HGNC Symbol;Acc:HGNC:1148]
SYNC	#N/A	#N/A	#N/A	#N/A	#N/A	1.03424	1.32589	#N/A	1.59802	0.672952	#N/A	0.684841	1.51119	#N/A	#N/A	#N/A	#N/A	#N/A	#N/A	3.77631	#N/A	#N/A	#N/A	#N/A	#N/A	#N/A	#N/A	7	ENSG00000162520	SYNC	protein_coding	syncoilin, intermediate filament protein [Source:HGNC Symbol;Acc:HGNC:28897]
RRP1B	#N/A	#N/A	#N/A	#N/A	#N/A	0.973443	1.15534	#N/A	1.27228	0.814888	0.777202	#N/A	0.741256	#N/A	#N/A	#N/A	#N/A	#N/A	#N/A	6.8715	#N/A	#N/A	#N/A	#N/A	#N/A	#N/A	#N/A	7	ENSG00000160208	RRP1B	protein_coding	ribosomal RNA processing 1B [Source:HGNC Symbol;Acc:HGNC:23818]
MTFR1	#N/A	#N/A	#N/A	#N/A	#N/A	0.603185	0.698907	0.840974	1.05049	0.722361	#N/A	#N/A	1.24884	#N/A	#N/A	#N/A	#N/A	#N/A	#N/A	7.91636	#N/A	#N/A	#N/A	#N/A	#N/A	#N/A	#N/A	7	ENSG00000066855	MTFR1	protein_coding	mitochondrial fission regulator 1 [Source:HGNC Symbol;Acc:HGNC:29510]
STXBP4	#N/A	#N/A	#N/A	#N/A	#N/A	1.23165	1.5252	#N/A	3.27271	0.990088	0.90005	#N/A	1.30363	#N/A	#N/A	#N/A	#N/A	#N/A	#N/A	6.95737	#N/A	#N/A	#N/A	#N/A	#N/A	#N/A	#N/A	7	ENSG00000166263	STXBP4	protein_coding	syntaxin binding protein 4 [Source:HGNC Symbol;Acc:HGNC:19694]
CCND3	#N/A	#N/A	#N/A	#N/A	#N/A	1.05448	1.61008	#N/A	1.05793	0.791904	#N/A	#N/A	0.594776	#N/A	#N/A	#N/A	#N/A	#N/A	1.50525	1.15632	#N/A	#N/A	#N/A	#N/A	#N/A	#N/A	#N/A	7	ENSG00000112576	CCND3	protein_coding	cyclin D3 [Source:HGNC Symbol;Acc:HGNC:1585]
MDC1-AS1#224328	#N/A	#N/A	#N/A	#N/A	#N/A	2.00975	0.18757	0.144296	#N/A	1.66543	#N/A	#N/A	3.4782	#N/A	#N/A	#N/A	#N/A	#N/A	#N/A	0.207242	#N/A	#N/A	#N/A	#N/A	1.32501	#N/A	#N/A	7	ENSG00000224328	MDC1-AS1	lncRNA	MDC1 antisense RNA 1 [Source:HGNC Symbol;Acc:HGNC:39764]
CYP20A1	#N/A	#N/A	#N/A	#N/A	#N/A	0.560113	0.67404	0.728755	0.941968	#N/A	0.462821	#N/A	0.461449	#N/A	#N/A	#N/A	#N/A	#N/A	#N/A	8.23772	#N/A	#N/A	#N/A	#N/A	#N/A	#N/A	#N/A	7	ENSG00000119004	CYP20A1	protein_coding	cytochrome P450 family 20 subfamily A member 1 [Source:HGNC Symbol;Acc:HGNC:20576]
LRRC1	#N/A	#N/A	#N/A	#N/A	#N/A	1.3217	#N/A	2.61701	1.39032	1.60281	#N/A	#N/A	1.68975	#N/A	#N/A	#N/A	#N/A	#N/A	#N/A	0.756152	#N/A	#N/A	#N/A	#N/A	#N/A	3.053	#N/A	7	ENSG00000137269	LRRC1	protein_coding	leucine rich repeat containing 1 [Source:HGNC Symbol;Acc:HGNC:14307]
IKZF1	#N/A	#N/A	#N/A	#N/A	#N/A	0.432715	0.869014	0.68296	0.959867	#N/A	0.651887	#N/A	#N/A	#N/A	#N/A	#N/A	#N/A	#N/A	0.887343	6.18387	#N/A	#N/A	#N/A	#N/A	#N/A	#N/A	#N/A	7	ENSG00000185811	IKZF1	protein_coding	IKAROS family zinc finger 1 [Source:HGNC Symbol;Acc:HGNC:13176]
PCMTD1-DT	#N/A	#N/A	#N/A	#N/A	#N/A	1.52545	0.604674	0.37796	#N/A	1.08098	#N/A	1.1126	1.18251	#N/A	#N/A	#N/A	#N/A	#N/A	#N/A	0.18132	#N/A	#N/A	#N/A	#N/A	#N/A	#N/A	#N/A	7	ENSG00000228801	PCMTD1-DT	lncRNA	PCMTD1 divergent transcript [Source:HGNC Symbol;Acc:HGNC:55791]
ZNF407-AS1	#N/A	#N/A	#N/A	#N/A	#N/A	1.41888	#N/A	1.28335	#N/A	1.07018	1.4492	#N/A	1.20069	0.9434	#N/A	#N/A	#N/A	#N/A	#N/A	5.00727	#N/A	#N/A	#N/A	#N/A	#N/A	#N/A	#N/A	7	ENSG00000264247	ZNF407-AS1	lncRNA	ZNF407 antisense RNA 1 [Source:HGNC Symbol;Acc:HGNC:44331]
SLC35D1	#N/A	#N/A	#N/A	#N/A	#N/A	0.797556	0.796965	1.9056	1.1455	0.874676	#N/A	#N/A	1.10733	#N/A	#N/A	#N/A	#N/A	#N/A	#N/A	7.41148	#N/A	#N/A	#N/A	#N/A	#N/A	#N/A	#N/A	7	ENSG00000116704	SLC35D1	protein_coding	solute carrier family 35 member D1 [Source:HGNC Symbol;Acc:HGNC:20800]
PDCD1LG2	#N/A	#N/A	#N/A	#N/A	#N/A	1.78143	#N/A	0.126428	#N/A	1.53899	#N/A	1.02806	1.89361	#N/A	#N/A	1.87748	#N/A	#N/A	#N/A	#N/A	#N/A	#N/A	#N/A	#N/A	1.19633	#N/A	#N/A	7	ENSG00000197646	PDCD1LG2	protein_coding	programmed cell death 1 ligand 2 [Source:HGNC Symbol;Acc:HGNC:18731]
#225420	#N/A	#N/A	#N/A	#N/A	#N/A	2.19913	0.544131	#N/A	#N/A	1.42387	1.47311	#N/A	2.45977	#N/A	#N/A	#N/A	#N/A	#N/A	#N/A	0.28948	#N/A	#N/A	#N/A	#N/A	1.49716	#N/A	#N/A	7	ENSG00000225420		lncRNA	novel transcript
SPAG16	#N/A	#N/A	#N/A	#N/A	#N/A	2.39851	0.570003	#N/A	0.241759	1.56225	0.897348	#N/A	3.08672	#N/A	#N/A	#N/A	#N/A	#N/A	#N/A	0.269621	#N/A	#N/A	#N/A	#N/A	#N/A	#N/A	#N/A	7	ENSG00000144451	SPAG16	protein_coding	sperm associated antigen 16 [Source:HGNC Symbol;Acc:HGNC:23225]
KCNQ5	#N/A	#N/A	#N/A	#N/A	#N/A	2.21507	0.154078	2.85127	0.188499	1.26567	#N/A	#N/A	0.636915	#N/A	#N/A	#N/A	#N/A	#N/A	#N/A	0.181829	#N/A	#N/A	#N/A	#N/A	#N/A	#N/A	#N/A	7	ENSG00000185760	KCNQ5	protein_coding	potassium voltage-gated channel subfamily Q member 5 [Source:HGNC Symbol;Acc:HGNC:6299]
JAM2	#N/A	#N/A	#N/A	#N/A	#N/A	2.18715	#N/A	#N/A	#N/A	#N/A	#N/A	0.40174	2.67682	1.1274	#N/A	#N/A	#N/A	#N/A	#N/A	0.145575	#N/A	#N/A	#N/A	1.62151	1.14777	#N/A	#N/A	7	ENSG00000154721	JAM2	protein_coding	junctional adhesion molecule 2 [Source:HGNC Symbol;Acc:HGNC:14686]
#287252	#N/A	#N/A	#N/A	#N/A	#N/A	2.14063	#N/A	#N/A	#N/A	0.287122	#N/A	0.237404	#N/A	#N/A	#N/A	1.57679	#N/A	#N/A	#N/A	#N/A	#N/A	#N/A	2.23939	1.3415	1.0808	#N/A	#N/A	7	ENSG00000287252		lncRNA	novel transcript
SPATA45	#N/A	#N/A	#N/A	#N/A	#N/A	0.784268	#N/A	#N/A	#N/A	#N/A	#N/A	0.187068	#N/A	0.501664	#N/A	0.84152	#N/A	#N/A	0.123443	#N/A	1.13571	#N/A	#N/A	0.757069	#N/A	#N/A	#N/A	7	ENSG00000185523	SPATA45	protein_coding	spermatogenesis associated 45 [Source:HGNC Symbol;Acc:HGNC:33709]
ZNF606	#N/A	#N/A	#N/A	#N/A	#N/A	1.35709	#N/A	#N/A	0.518591	1.92942	#N/A	#N/A	1.12841	#N/A	#N/A	#N/A	#N/A	#N/A	#N/A	0.273527	#N/A	#N/A	1.01708	0.876867	#N/A	#N/A	#N/A	7	ENSG00000166704	ZNF606	protein_coding	zinc finger protein 606 [Source:HGNC Symbol;Acc:HGNC:25879]
SMIM19	#N/A	#N/A	#N/A	#N/A	#N/A	0.985784	2.05134	#N/A	1.71344	0.810977	#N/A	#N/A	#N/A	#N/A	0.918864	#N/A	#N/A	#N/A	#N/A	1.23807	#N/A	0.674767	#N/A	#N/A	#N/A	#N/A	#N/A	7	ENSG00000176209	SMIM19	protein_coding	small integral membrane protein 19 [Source:HGNC Symbol;Acc:HGNC:25166]
#272379	#N/A	#N/A	#N/A	#N/A	#N/A	0.988338	#N/A	#N/A	#N/A	0.328295	#N/A	#N/A	#N/A	#N/A	#N/A	0.383841	#N/A	#N/A	#N/A	#N/A	1.02534	#N/A	0.949644	0.798539	0.090698	#N/A	#N/A	7	ENSG00000272379		lncRNA	novel transcript
SERP1	#N/A	#N/A	#N/A	#N/A	#N/A	0.475659	0.924069	#N/A	#N/A	#N/A	#N/A	#N/A	#N/A	0.450201	#N/A	#N/A	#N/A	#N/A	#N/A	2.69735	#N/A	0.420841	0.394249	#N/A	#N/A	0.73861	#N/A	7	ENSG00000120742	SERP1	protein_coding	stress associated endoplasmic reticulum protein 1 [Source:HGNC Symbol;Acc:HGNC:10759]
TMEM161B-DT	#N/A	#N/A	#N/A	#N/A	#N/A	0.752374	1.22475	#N/A	#N/A	0.547778	0.544609	0.590379	0.682262	#N/A	#N/A	#N/A	#N/A	#N/A	#N/A	7.34282	#N/A	#N/A	#N/A	#N/A	#N/A	#N/A	#N/A	7	ENSG00000247828	TMEM161B-DT	lncRNA	TMEM161B divergent transcript [Source:HGNC Symbol;Acc:HGNC:43839]
MFF-DT	#N/A	#N/A	#N/A	#N/A	#N/A	1.52854	#N/A	#N/A	#N/A	1.9093	#N/A	#N/A	1.3303	#N/A	#N/A	#N/A	#N/A	#N/A	#N/A	0.217557	#N/A	1.1871	1.56237	1.76451	#N/A	#N/A	#N/A	7	ENSG00000236432	MFF-DT	lncRNA	MFF divergent transcript [Source:HGNC Symbol;Acc:HGNC:41067]
RPAP2	#N/A	#N/A	#N/A	#N/A	#N/A	0.558445	1.40879	0.775442	1.61887	0.513485	#N/A	#N/A	0.814856	#N/A	#N/A	#N/A	#N/A	#N/A	#N/A	8.09144	#N/A	#N/A	#N/A	#N/A	#N/A	#N/A	#N/A	7	ENSG00000122484	RPAP2	protein_coding	RNA polymerase II associated protein 2 [Source:HGNC Symbol;Acc:HGNC:25791]
SMIM8	#N/A	#N/A	#N/A	#N/A	#N/A	0.934491	0.948687	#N/A	2.09561	0.900385	1.34401	#N/A	1.02818	#N/A	#N/A	#N/A	#N/A	#N/A	#N/A	6.10471	#N/A	#N/A	#N/A	#N/A	#N/A	#N/A	#N/A	7	ENSG00000111850	SMIM8	protein_coding	small integral membrane protein 8 [Source:HGNC Symbol;Acc:HGNC:21401]
MTREX	#N/A	#N/A	#N/A	#N/A	#N/A	0.537759	0.887515	0.620185	0.979879	#N/A	#N/A	#N/A	0.529092	#N/A	#N/A	#N/A	#N/A	#N/A	#N/A	8.96802	#N/A	#N/A	#N/A	#N/A	#N/A	0.637659	#N/A	7	ENSG00000039123	MTREX	protein_coding	Mtr4 exosome RNA helicase [Source:HGNC Symbol;Acc:HGNC:18734]
PBXIP1	#N/A	#N/A	#N/A	#N/A	#N/A	2.63482	3.40386	1.15208	3.13024	1.04168	#N/A	#N/A	1.07892	#N/A	#N/A	#N/A	#N/A	#N/A	#N/A	1.01789	#N/A	#N/A	#N/A	#N/A	#N/A	#N/A	#N/A	7	ENSG00000163346	PBXIP1	protein_coding	PBX homeobox interacting protein 1 [Source:HGNC Symbol;Acc:HGNC:21199]
IGHG3#211897	#N/A	#N/A	#N/A	#N/A	#N/A	0.0985985	#N/A	#N/A	#N/A	#N/A	#N/A	0.0950777	#N/A	#N/A	#N/A	#N/A	#N/A	#N/A	#N/A	#N/A	0.47375	0.0463539	0.0934613	0.0433975	#N/A	0.0631882	#N/A	7	ENSG00000211897	IGHG3	IG_C_gene	immunoglobulin heavy constant gamma 3 (G3m marker) [Source:HGNC Symbol;Acc:HGNC:5527]
LSS#160285	#N/A	#N/A	#N/A	#N/A	#N/A	1.12516	1.2327	#N/A	1.60096	0.924872	1.28302	#N/A	1.63795	#N/A	#N/A	#N/A	#N/A	#N/A	#N/A	4.1686	#N/A	#N/A	#N/A	#N/A	#N/A	#N/A	#N/A	7	ENSG00000160285	LSS	protein_coding	lanosterol synthase [Source:HGNC Symbol;Acc:HGNC:6708]
SOX5-AS1	#N/A	#N/A	#N/A	#N/A	#N/A	0.167009	#N/A	#N/A	#N/A	0.15664	#N/A	#N/A	0.131579	#N/A	#N/A	0.145535	#N/A	#N/A	#N/A	#N/A	0.196726	#N/A	0.156416	0.165455	#N/A	#N/A	#N/A	7	ENSG00000256120	SOX5-AS1	lncRNA	SOX5 antisense RNA 1 [Source:HGNC Symbol;Acc:HGNC:53311]
FAM215B	#N/A	#N/A	#N/A	#N/A	#N/A	0.948772	#N/A	#N/A	#N/A	1.16503	0.879383	#N/A	2.08812	#N/A	#N/A	0.702467	#N/A	#N/A	#N/A	6.5543	#N/A	#N/A	#N/A	#N/A	0.902309	#N/A	#N/A	7	ENSG00000232300	FAM215B	lncRNA	family with sequence similarity 215 member B [Source:HGNC Symbol;Acc:HGNC:43639]
#269043	#N/A	#N/A	#N/A	#N/A	#N/A	2.73403	0.155194	0.11952	0.142713	1.70038	#N/A	#N/A	3.26327	#N/A	#N/A	#N/A	#N/A	#N/A	#N/A	0.152036	#N/A	#N/A	#N/A	#N/A	#N/A	#N/A	#N/A	7	ENSG00000269043		lncRNA	novel transcript
DENND11#257093	#N/A	#N/A	#N/A	#N/A	#N/A	0.816623	#N/A	1.20604	1.24677	1.2891	0.698044	#N/A	1.14594	#N/A	#N/A	#N/A	#N/A	#N/A	#N/A	5.12228	#N/A	#N/A	#N/A	#N/A	#N/A	#N/A	#N/A	7	ENSG00000257093	DENND11	protein_coding	DENN domain containing 11 [Source:HGNC Symbol;Acc:HGNC:29472]
GTF3C2-AS2	#N/A	#N/A	#N/A	#N/A	#N/A	1.16893	0.881393	#N/A	#N/A	1.13562	#N/A	#N/A	1.09846	0.891913	#N/A	#N/A	#N/A	#N/A	#N/A	0.283296	#N/A	#N/A	0.864336	#N/A	#N/A	#N/A	#N/A	7	ENSG00000234072	GTF3C2-AS2	lncRNA	GTF3C2 antisense RNA 2 [Source:HGNC Symbol;Acc:HGNC:55699]
EML4	#N/A	#N/A	#N/A	#N/A	#N/A	0.515808	0.751414	0.529327	0.983639	#N/A	0.871813	#N/A	0.485622	#N/A	#N/A	#N/A	#N/A	#N/A	#N/A	6.42624	#N/A	#N/A	#N/A	#N/A	#N/A	#N/A	#N/A	7	ENSG00000143924	EML4	protein_coding	EMAP like 4 [Source:HGNC Symbol;Acc:HGNC:1316]
LRP2BP	#N/A	#N/A	#N/A	#N/A	#N/A	1.86259	1.33823	1.263	#N/A	0.959286	1.17108	#N/A	2.17092	#N/A	#N/A	#N/A	#N/A	#N/A	#N/A	0.321819	#N/A	#N/A	#N/A	#N/A	#N/A	#N/A	#N/A	7	ENSG00000109771	LRP2BP	protein_coding	LRP2 binding protein [Source:HGNC Symbol;Acc:HGNC:25434]
LINC01036	#N/A	#N/A	#N/A	#N/A	#N/A	1.4327	0.624332	0.283544	0.183907	1.13723	#N/A	#N/A	1.70536	#N/A	#N/A	#N/A	#N/A	#N/A	#N/A	0.173614	#N/A	#N/A	#N/A	#N/A	#N/A	#N/A	#N/A	7	ENSG00000230426	LINC01036	lncRNA	long intergenic non-protein coding RNA 1036 [Source:HGNC Symbol;Acc:HGNC:49024]
HULC	#N/A	#N/A	#N/A	#N/A	#N/A	1.08701	#N/A	1.69175	1.11288	1.04094	#N/A	#N/A	1.12513	#N/A	#N/A	#N/A	1.22033	#N/A	#N/A	0.397976	#N/A	#N/A	#N/A	#N/A	#N/A	#N/A	#N/A	7	ENSG00000285219	HULC	lncRNA	hepatocellular carcinoma up-regulated long non-coding RNA [Source:HGNC Symbol;Acc:HGNC:34232]
ZNF302	#N/A	#N/A	#N/A	#N/A	#N/A	0.791019	#N/A	#N/A	1.76968	0.553846	#N/A	#N/A	1.17505	#N/A	#N/A	#N/A	0.766022	#N/A	0.843943	6.51885	#N/A	#N/A	#N/A	#N/A	#N/A	#N/A	#N/A	7	ENSG00000089335	ZNF302	protein_coding	zinc finger protein 302 [Source:HGNC Symbol;Acc:HGNC:13848]
LRCH3	#N/A	#N/A	#N/A	#N/A	#N/A	0.367818	0.68157	0.523431	0.980159	#N/A	0.59846	#N/A	0.628272	#N/A	#N/A	#N/A	#N/A	#N/A	#N/A	6.008	#N/A	#N/A	#N/A	#N/A	#N/A	#N/A	#N/A	7	ENSG00000186001	LRCH3	protein_coding	leucine rich repeats and calponin homology domain containing 3 [Source:HGNC Symbol;Acc:HGNC:28637]
COL4A3	#N/A	#N/A	#N/A	#N/A	#N/A	1.42482	0.146715	#N/A	#N/A	1.75259	#N/A	#N/A	2.94047	#N/A	#N/A	#N/A	#N/A	#N/A	#N/A	0.142477	#N/A	#N/A	1.45944	1.80973	#N/A	#N/A	#N/A	7	ENSG00000169031	COL4A3	protein_coding	collagen type IV alpha 3 chain [Source:HGNC Symbol;Acc:HGNC:2204]
C3orf38	#N/A	#N/A	#N/A	#N/A	#N/A	0.69212	1.41838	1.07826	#N/A	#N/A	#N/A	0.82152	#N/A	0.609185	#N/A	#N/A	#N/A	#N/A	0.698635	6.91802	#N/A	#N/A	#N/A	#N/A	#N/A	#N/A	#N/A	7	ENSG00000179021	C3orf38	protein_coding	chromosome 3 open reading frame 38 [Source:HGNC Symbol;Acc:HGNC:28384]
SLC4A7	#N/A	#N/A	#N/A	#N/A	#N/A	0.43663	0.638041	#N/A	1.17967	0.602365	#N/A	#N/A	0.713547	#N/A	#N/A	#N/A	#N/A	#N/A	0.857342	5.24067	#N/A	#N/A	#N/A	#N/A	#N/A	#N/A	#N/A	7	ENSG00000033867	SLC4A7	protein_coding	solute carrier family 4 member 7 [Source:HGNC Symbol;Acc:HGNC:11033]
RPRD2	#N/A	#N/A	#N/A	#N/A	#N/A	0.38251	0.616091	#N/A	1.03664	0.384255	0.38585	#N/A	0.551021	#N/A	#N/A	#N/A	#N/A	#N/A	#N/A	7.22359	#N/A	#N/A	#N/A	#N/A	#N/A	#N/A	#N/A	7	ENSG00000163125	RPRD2	protein_coding	regulation of nuclear pre-mRNA domain containing 2 [Source:HGNC Symbol;Acc:HGNC:29039]
SF1	#N/A	#N/A	#N/A	#N/A	#N/A	0.413778	0.917459	0.667587	0.691569	#N/A	#N/A	#N/A	0.4998	#N/A	#N/A	#N/A	#N/A	#N/A	0.813258	5.88869	#N/A	#N/A	#N/A	#N/A	#N/A	#N/A	#N/A	7	ENSG00000168066	SF1	protein_coding	splicing factor 1 [Source:HGNC Symbol;Acc:HGNC:12950]
WDR12	#N/A	#N/A	#N/A	#N/A	#N/A	0.647809	1.18849	#N/A	1.19121	0.563954	#N/A	#N/A	0.75646	#N/A	#N/A	#N/A	#N/A	#N/A	#N/A	6.19166	#N/A	#N/A	#N/A	#N/A	0.629254	#N/A	#N/A	7	ENSG00000138442	WDR12	protein_coding	WD repeat domain 12 [Source:HGNC Symbol;Acc:HGNC:14098]
#244701	#N/A	#N/A	#N/A	#N/A	#N/A	1.18211	0.197579	0.146041	0.189033	2.10636	#N/A	#N/A	1.22481	#N/A	#N/A	#N/A	#N/A	#N/A	#N/A	0.197567	#N/A	#N/A	#N/A	#N/A	#N/A	#N/A	#N/A	7	ENSG00000244701		lncRNA	novel transcript, antisense to AGK
LRFN4	#N/A	#N/A	#N/A	#N/A	#N/A	1.13363	0.154439	#N/A	#N/A	#N/A	#N/A	0.880408	#N/A	1.00918	#N/A	1.86183	#N/A	#N/A	0.155711	#N/A	0.932845	#N/A	#N/A	#N/A	#N/A	#N/A	#N/A	7	ENSG00000173621	LRFN4	protein_coding	leucine rich repeat and fibronectin type III domain containing 4 [Source:HGNC Symbol;Acc:HGNC:28456]
LMF1	#N/A	#N/A	#N/A	#N/A	#N/A	0.635419	#N/A	1.53312	1.00095	#N/A	0.645178	#N/A	1.02851	#N/A	#N/A	#N/A	#N/A	#N/A	0.85829	4.3691	#N/A	#N/A	#N/A	#N/A	#N/A	#N/A	#N/A	7	ENSG00000103227	LMF1	protein_coding	lipase maturation factor 1 [Source:HGNC Symbol;Acc:HGNC:14154]
CIAO2A	#N/A	#N/A	#N/A	#N/A	#N/A	0.820565	1.37942	#N/A	#N/A	#N/A	#N/A	#N/A	#N/A	0.956375	#N/A	1.16521	#N/A	#N/A	#N/A	0.808255	0.867483	0.999005	#N/A	#N/A	#N/A	#N/A	#N/A	7	ENSG00000166797	CIAO2A	protein_coding	cytosolic iron-sulfur assembly component 2A [Source:HGNC Symbol;Acc:HGNC:26235]
LARP4	#N/A	#N/A	#N/A	#N/A	#N/A	0.392346	0.730517	#N/A	0.844585	#N/A	#N/A	#N/A	#N/A	#N/A	#N/A	#N/A	#N/A	#N/A	#N/A	8.01706	#N/A	#N/A	#N/A	0.476999	0.442945	0.933547	#N/A	7	ENSG00000161813	LARP4	protein_coding	La ribonucleoprotein 4 [Source:HGNC Symbol;Acc:HGNC:24320]
GYPE	#N/A	#N/A	#N/A	#N/A	#N/A	1.22478	0.183696	0.131712	0.1476	#N/A	#N/A	1.10947	#N/A	#N/A	#N/A	#N/A	#N/A	#N/A	#N/A	0.161937	#N/A	#N/A	#N/A	1.66845	#N/A	#N/A	#N/A	7	ENSG00000197465	GYPE	protein_coding	glycophorin E (MNS blood group) [Source:HGNC Symbol;Acc:HGNC:4705]
NSD2	#N/A	#N/A	#N/A	#N/A	#N/A	0.527945	#N/A	0.819619	0.970926	0.735998	#N/A	#N/A	0.74378	#N/A	#N/A	0.472009	#N/A	#N/A	#N/A	7.14421	#N/A	#N/A	#N/A	#N/A	#N/A	#N/A	#N/A	7	ENSG00000109685	NSD2	protein_coding	nuclear receptor binding SET domain protein 2 [Source:HGNC Symbol;Acc:HGNC:12766]
#258256	#N/A	#N/A	#N/A	#N/A	#N/A	0.193381	#N/A	#N/A	#N/A	#N/A	#N/A	0.144588	0.0801859	0.136027	0.0363718	#N/A	#N/A	#N/A	#N/A	#N/A	1.24935	#N/A	#N/A	0.311189	#N/A	#N/A	#N/A	7	ENSG00000258256		lncRNA	novel transcript, antisense to CA13
#229321	#N/A	#N/A	#N/A	#N/A	#N/A	1.14698	0.240356	#N/A	0.161668	2.34352	#N/A	#N/A	1.78914	#N/A	#N/A	#N/A	#N/A	#N/A	#N/A	0.168085	#N/A	#N/A	#N/A	#N/A	1.17317	#N/A	#N/A	7	ENSG00000229321		lncRNA	novel transcript
MAN1A2	#N/A	#N/A	#N/A	#N/A	#N/A	0.402604	0.561211	0.577686	0.916824	0.403673	#N/A	#N/A	0.451644	#N/A	#N/A	#N/A	#N/A	#N/A	#N/A	5.56152	#N/A	#N/A	#N/A	#N/A	#N/A	#N/A	#N/A	7	ENSG00000198162	MAN1A2	protein_coding	mannosidase alpha class 1A member 2 [Source:HGNC Symbol;Acc:HGNC:6822]
HAUS6	#N/A	#N/A	#N/A	#N/A	#N/A	0.557641	0.99938	1.12983	1.14962	#N/A	0.866294	#N/A	0.577422	#N/A	#N/A	#N/A	#N/A	#N/A	#N/A	5.62145	#N/A	#N/A	#N/A	#N/A	#N/A	#N/A	#N/A	7	ENSG00000147874	HAUS6	protein_coding	HAUS augmin like complex subunit 6 [Source:HGNC Symbol;Acc:HGNC:25948]
PEX5#139197	#N/A	#N/A	#N/A	#N/A	#N/A	1.30194	2.44891	#N/A	#N/A	1.57772	#N/A	#N/A	0.873208	#N/A	#N/A	#N/A	#N/A	#N/A	1.15506	0.359217	#N/A	#N/A	1.16451	#N/A	#N/A	#N/A	#N/A	7	ENSG00000139197	PEX5	protein_coding	peroxisomal biogenesis factor 5 [Source:HGNC Symbol;Acc:HGNC:9719]
CATSPER2	#N/A	#N/A	#N/A	#N/A	#N/A	0.892967	#N/A	2.22855	1.36351	0.89269	#N/A	#N/A	0.764834	#N/A	#N/A	#N/A	#N/A	#N/A	#N/A	4.46607	#N/A	#N/A	#N/A	#N/A	#N/A	2.60635	#N/A	7	ENSG00000166762	CATSPER2	protein_coding	cation channel sperm associated 2 [Source:HGNC Symbol;Acc:HGNC:18810]
NFAT5	#N/A	#N/A	#N/A	#N/A	#N/A	0.359403	#N/A	#N/A	#N/A	#N/A	0.772767	#N/A	0.549806	#N/A	#N/A	#N/A	0.487104	#N/A	0.823574	6.65157	#N/A	#N/A	#N/A	#N/A	0.484048	#N/A	#N/A	7	ENSG00000102908	NFAT5	protein_coding	nuclear factor of activated T cells 5 [Source:HGNC Symbol;Acc:HGNC:7774]
PILRB	#N/A	#N/A	#N/A	#N/A	#N/A	#N/A	1.15821	0.996345	1.16453	0.677037	#N/A	#N/A	1.16432	#N/A	#N/A	#N/A	#N/A	#N/A	0.688933	3.93092	#N/A	#N/A	#N/A	#N/A	#N/A	#N/A	#N/A	7	ENSG00000121716	PILRB	protein_coding	paired immunoglobin like type 2 receptor beta [Source:HGNC Symbol;Acc:HGNC:18297]
SPINDOC	#N/A	#N/A	#N/A	#N/A	#N/A	#N/A	2.13242	#N/A	#N/A	1.10728	#N/A	1.27875	1.4858	#N/A	#N/A	#N/A	#N/A	#N/A	#N/A	0.533781	1.15913	#N/A	#N/A	0.817175	#N/A	#N/A	#N/A	7	ENSG00000168005	SPINDOC	protein_coding	spindlin interactor and repressor of chromatin binding [Source:HGNC Symbol;Acc:HGNC:25115]
SLC30A5	#N/A	#N/A	#N/A	#N/A	#N/A	#N/A	1.15538	#N/A	1.07449	#N/A	#N/A	#N/A	0.596882	#N/A	#N/A	#N/A	#N/A	#N/A	#N/A	5.61096	#N/A	#N/A	0.462819	#N/A	0.624025	0.811854	#N/A	7	ENSG00000145740	SLC30A5	protein_coding	solute carrier family 30 member 5 [Source:HGNC Symbol;Acc:HGNC:19089]
LRRC39	#N/A	#N/A	#N/A	#N/A	#N/A	#N/A	1.3826	#N/A	1.58101	1.16801	#N/A	#N/A	2.08086	#N/A	#N/A	#N/A	#N/A	#N/A	1.34367	0.66958	#N/A	#N/A	#N/A	#N/A	0.980427	#N/A	#N/A	7	ENSG00000122477	LRRC39	protein_coding	leucine rich repeat containing 39 [Source:HGNC Symbol;Acc:HGNC:28228]
#272558	#N/A	#N/A	#N/A	#N/A	#N/A	#N/A	0.338053	#N/A	0.169527	#N/A	#N/A	#N/A	1.94673	#N/A	#N/A	#N/A	#N/A	#N/A	#N/A	0.202389	#N/A	#N/A	#N/A	1.41992	1.41649	0.384982	#N/A	7	ENSG00000272558		lncRNA	novel transcript, antisense to TRIM38
LTV1	#N/A	#N/A	#N/A	#N/A	#N/A	#N/A	1.24193	1.71154	#N/A	0.853778	#N/A	0.844271	#N/A	0.588737	#N/A	#N/A	#N/A	#N/A	#N/A	3.74124	#N/A	#N/A	0.749914	#N/A	#N/A	#N/A	#N/A	7	ENSG00000135521	LTV1	protein_coding	LTV1 ribosome biogenesis factor [Source:HGNC Symbol;Acc:HGNC:21173]
MSH5#204410	#N/A	#N/A	#N/A	#N/A	#N/A	#N/A	1.26065	#N/A	#N/A	#N/A	#N/A	#N/A	#N/A	0.66222	#N/A	#N/A	#N/A	#N/A	#N/A	1.48881	1.0595	1.07574	#N/A	0.913326	0.831477	#N/A	#N/A	7	ENSG00000204410	MSH5	protein_coding	mutS homolog 5 [Source:HGNC Symbol;Acc:HGNC:7328]
CEP135	#N/A	#N/A	#N/A	#N/A	#N/A	#N/A	0.840036	1.12062	#N/A	#N/A	0.653735	0.740766	#N/A	#N/A	#N/A	#N/A	#N/A	#N/A	1.03486	6.23916	#N/A	#N/A	#N/A	#N/A	0.953304	#N/A	#N/A	7	ENSG00000174799	CEP135	protein_coding	centrosomal protein 135 [Source:HGNC Symbol;Acc:HGNC:29086]
PLEKHA2	#N/A	#N/A	#N/A	#N/A	#N/A	#N/A	#N/A	0.74184	#N/A	#N/A	#N/A	#N/A	#N/A	#N/A	#N/A	#N/A	0.693122	#N/A	0.745346	5.74195	0.618918	#N/A	#N/A	#N/A	#N/A	1.25701	1.08086	7	ENSG00000169499	PLEKHA2	protein_coding	pleckstrin homology domain containing A2 [Source:HGNC Symbol;Acc:HGNC:14336]
A1BG	#N/A	#N/A	#N/A	#N/A	#N/A	#N/A	#N/A	0.608335	#N/A	1.36675	#N/A	#N/A	#N/A	#N/A	#N/A	2.70329	1.33165	#N/A	0.679725	0.318717	#N/A	#N/A	1.78896	#N/A	#N/A	#N/A	#N/A	7	ENSG00000121410	A1BG	protein_coding	alpha-1-B glycoprotein [Source:HGNC Symbol;Acc:HGNC:5]
MYLK4	#N/A	#N/A	#N/A	#N/A	#N/A	#N/A	#N/A	0.123405	#N/A	1.20583	#N/A	#N/A	#N/A	0.984151	#N/A	#N/A	#N/A	#N/A	#N/A	0.16862	#N/A	1.09153	#N/A	1.66175	1.02005	#N/A	#N/A	7	ENSG00000145949	MYLK4	protein_coding	myosin light chain kinase family member 4 [Source:HGNC Symbol;Acc:HGNC:27972]
ZNF587B	#N/A	#N/A	#N/A	#N/A	#N/A	#N/A	#N/A	#N/A	1.4569	0.724204	#N/A	#N/A	1.09895	#N/A	#N/A	#N/A	#N/A	#N/A	#N/A	5.17026	#N/A	#N/A	0.655982	0.848818	0.819463	#N/A	#N/A	7	ENSG00000269343	ZNF587B	protein_coding	zinc finger protein 587B [Source:HGNC Symbol;Acc:HGNC:37142]
EIF2AK3	#N/A	#N/A	#N/A	#N/A	#N/A	#N/A	#N/A	#N/A	1.02431	0.87966	#N/A	#N/A	0.556018	#N/A	#N/A	#N/A	#N/A	#N/A	#N/A	8.05305	#N/A	0.588558	#N/A	#N/A	0.583226	#N/A	0.959255	7	ENSG00000172071	EIF2AK3	protein_coding	eukaryotic translation initiation factor 2 alpha kinase 3 [Source:HGNC Symbol;Acc:HGNC:3255]
INF2	#N/A	#N/A	#N/A	#N/A	#N/A	#N/A	#N/A	#N/A	1.00464	2.98098	#N/A	2.4299	1.06652	#N/A	#N/A	2.72764	#N/A	#N/A	#N/A	#N/A	#N/A	#N/A	2.48047	1.00388	#N/A	#N/A	#N/A	7	ENSG00000203485	INF2	protein_coding	inverted formin 2 [Source:HGNC Symbol;Acc:HGNC:23791]
MACROD2	#N/A	#N/A	#N/A	#N/A	#N/A	#N/A	#N/A	#N/A	0.143573	#N/A	#N/A	#N/A	0.802657	#N/A	#N/A	#N/A	#N/A	#N/A	#N/A	0.158961	#N/A	0.899254	1.18227	2.39611	1.53993	#N/A	#N/A	7	ENSG00000172264	MACROD2	protein_coding	mono-ADP ribosylhydrolase 2 [Source:HGNC Symbol;Acc:HGNC:16126]
ELMO1	#N/A	#N/A	#N/A	#N/A	#N/A	#N/A	#N/A	#N/A	#N/A	0.582246	#N/A	0.353459	#N/A	#N/A	#N/A	0.362427	#N/A	#N/A	#N/A	6.37038	#N/A	#N/A	0.447454	0.345556	0.695107	#N/A	#N/A	7	ENSG00000155849	ELMO1	protein_coding	engulfment and cell motility 1 [Source:HGNC Symbol;Acc:HGNC:16286]
METTL6	#N/A	#N/A	#N/A	#N/A	#N/A	#N/A	#N/A	#N/A	#N/A	0.964437	0.808886	#N/A	1.03101	#N/A	#N/A	#N/A	#N/A	#N/A	0.774661	6.71962	#N/A	#N/A	#N/A	0.597716	0.734	#N/A	#N/A	7	ENSG00000206562	METTL6	protein_coding	methyltransferase 6, methylcytidine [Source:HGNC Symbol;Acc:HGNC:28343]
TREML2	#N/A	#N/A	#N/A	#N/A	#N/A	#N/A	#N/A	#N/A	#N/A	2.01726	#N/A	#N/A	#N/A	#N/A	#N/A	0.758591	#N/A	#N/A	#N/A	#N/A	2.14317	0.421375	0.55418	2.54855	0.714703	#N/A	#N/A	7	ENSG00000112195	TREML2	protein_coding	triggering receptor expressed on myeloid cells like 2 [Source:HGNC Symbol;Acc:HGNC:21092]
#228318	#N/A	#N/A	#N/A	#N/A	#N/A	#N/A	#N/A	#N/A	#N/A	1.35172	#N/A	1.16734	1.79582	#N/A	#N/A	1.97412	#N/A	#N/A	#N/A	0.180894	#N/A	#N/A	1.60997	#N/A	1.93202	#N/A	#N/A	7	ENSG00000228318		lncRNA	novel transcript
TOP1MT	#N/A	#N/A	#N/A	#N/A	#N/A	#N/A	#N/A	#N/A	#N/A	1.82215	#N/A	1.51136	#N/A	#N/A	#N/A	1.72343	1.51423	#N/A	#N/A	0.289687	#N/A	1.70072	1.31063	#N/A	#N/A	#N/A	#N/A	7	ENSG00000184428	TOP1MT	protein_coding	DNA topoisomerase I mitochondrial [Source:HGNC Symbol;Acc:HGNC:29787]
#251867	#N/A	#N/A	#N/A	#N/A	#N/A	#N/A	#N/A	#N/A	#N/A	1.4011	#N/A	#N/A	#N/A	1.23873	#N/A	#N/A	#N/A	#N/A	#N/A	0.159149	#N/A	1.29643	1.28381	1.25199	1.14249	#N/A	#N/A	7	ENSG00000251867		lncRNA	novel transcript, antisense to ZBTB10
MARCHF3	#N/A	#N/A	#N/A	#N/A	#N/A	#N/A	#N/A	#N/A	#N/A	0.68025	#N/A	0.859062	1.10891	#N/A	#N/A	#N/A	#N/A	#N/A	#N/A	0.198457	#N/A	#N/A	1.30082	0.763231	1.07241	#N/A	#N/A	7	ENSG00000173926	MARCHF3	protein_coding	membrane associated ring-CH-type finger 3 [Source:HGNC Symbol;Acc:HGNC:28728]
LINC00294	#N/A	#N/A	#N/A	#N/A	#N/A	#N/A	#N/A	#N/A	#N/A	1.27181	#N/A	#N/A	#N/A	1.0744	#N/A	1.14392	#N/A	#N/A	0.238279	0.172404	1.4325	#N/A	#N/A	0.943349	#N/A	#N/A	#N/A	7	ENSG00000280798	LINC00294	lncRNA	long intergenic non-protein coding RNA 294 [Source:HGNC Symbol;Acc:HGNC:27456]
#287044	#N/A	#N/A	#N/A	#N/A	#N/A	#N/A	#N/A	#N/A	#N/A	0.865926	#N/A	1.20043	1.70127	#N/A	#N/A	#N/A	#N/A	#N/A	#N/A	0.723977	#N/A	0.997903	#N/A	0.959395	1.5933	#N/A	#N/A	7	ENSG00000287044		lncRNA	novel transcript, antisense to LACE1
NUP210L	#N/A	#N/A	#N/A	#N/A	#N/A	#N/A	#N/A	#N/A	#N/A	0.88033	#N/A	1.07686	1.7938	#N/A	#N/A	#N/A	#N/A	#N/A	#N/A	0.506823	#N/A	#N/A	#N/A	0.889463	1.02658	0.931647	#N/A	7	ENSG00000143552	NUP210L	protein_coding	nucleoporin 210 like [Source:HGNC Symbol;Acc:HGNC:29915]
HLA-DPA1#231389	#N/A	#N/A	#N/A	#N/A	#N/A	#N/A	#N/A	#N/A	#N/A	#N/A	#N/A	5.93713	#N/A	#N/A	#N/A	3.1488	#N/A	#N/A	#N/A	5.56142	9.69192	4.83287	6.25815	#N/A	#N/A	2.69221	#N/A	7	ENSG00000231389	HLA-DPA1	protein_coding	major histocompatibility complex, class II, DP alpha 1 [Source:HGNC Symbol;Acc:HGNC:4938]
TRIO	#N/A	#N/A	#N/A	#N/A	#N/A	#N/A	#N/A	#N/A	#N/A	#N/A	#N/A	3.39835	#N/A	#N/A	#N/A	#N/A	#N/A	#N/A	#N/A	4.62158	3.35122	3.19521	#N/A	2.19307	1.36482	3.30181	#N/A	7	ENSG00000038382	TRIO	protein_coding	trio Rho guanine nucleotide exchange factor [Source:HGNC Symbol;Acc:HGNC:12303]
SYT9-AS1	#N/A	#N/A	#N/A	#N/A	#N/A	#N/A	#N/A	#N/A	#N/A	#N/A	#N/A	4.12035	#N/A	#N/A	#N/A	#N/A	#N/A	#N/A	#N/A	0.228664	1.38313	2.12741	2.97289	3.04833	3.28639	#N/A	#N/A	7	ENSG00000251364	SYT9-AS1	lncRNA	SYT9 antisense RNA 1 [Source:HGNC Symbol;Acc:HGNC:56173]
HK2	#N/A	#N/A	#N/A	#N/A	#N/A	#N/A	#N/A	#N/A	#N/A	#N/A	#N/A	0.400822	#N/A	#N/A	#N/A	1.65264	#N/A	#N/A	#N/A	#N/A	1.79483	1.39407	4.74248	4.20245	#N/A	0.230197	#N/A	7	ENSG00000159399	HK2	protein_coding	hexokinase 2 [Source:HGNC Symbol;Acc:HGNC:4923]
RB1	#N/A	#N/A	#N/A	#N/A	#N/A	#N/A	#N/A	#N/A	#N/A	#N/A	#N/A	0.669375	#N/A	#N/A	#N/A	0.356772	#N/A	#N/A	#N/A	6.57206	0.434238	#N/A	#N/A	0.458198	0.700331	0.594032	#N/A	7	ENSG00000139687	RB1	protein_coding	RB transcriptional corepressor 1 [Source:HGNC Symbol;Acc:HGNC:9884]
IRAG2	#N/A	#N/A	#N/A	#N/A	#N/A	#N/A	#N/A	#N/A	#N/A	#N/A	#N/A	0.87295	#N/A	#N/A	#N/A	#N/A	#N/A	#N/A	#N/A	4.26555	0.775831	1.40633	0.439235	0.887751	0.703483	#N/A	#N/A	7	ENSG00000118308	IRAG2	protein_coding	inositol 1,4,5-triphosphate receptor associated 2 [Source:HGNC Symbol;Acc:HGNC:6690]
LINC00173	#N/A	#N/A	#N/A	#N/A	#N/A	#N/A	#N/A	#N/A	#N/A	#N/A	#N/A	0.243263	#N/A	#N/A	#N/A	2.49924	0.19288	#N/A	#N/A	0.145192	#N/A	1.05698	4.35104	#N/A	#N/A	0.180979	#N/A	7	ENSG00000196668	LINC00173	lncRNA	long intergenic non-protein coding RNA 173 [Source:HGNC Symbol;Acc:HGNC:33791]
SLC22A15	#N/A	#N/A	#N/A	#N/A	#N/A	#N/A	#N/A	#N/A	#N/A	#N/A	#N/A	0.87168	#N/A	#N/A	#N/A	#N/A	#N/A	#N/A	#N/A	0.640016	4.09175	2.28144	#N/A	3.59982	4.25399	2.29621	#N/A	7	ENSG00000163393	SLC22A15	protein_coding	solute carrier family 22 member 15 [Source:HGNC Symbol;Acc:HGNC:20301]
EIF4EBP1	#N/A	#N/A	#N/A	#N/A	#N/A	#N/A	#N/A	#N/A	#N/A	#N/A	#N/A	2.09156	#N/A	#N/A	#N/A	2.39015	#N/A	#N/A	#N/A	0.113442	3.54674	2.551	3.283	1.70736	#N/A	#N/A	#N/A	7	ENSG00000187840	EIF4EBP1	protein_coding	eukaryotic translation initiation factor 4E binding protein 1 [Source:HGNC Symbol;Acc:HGNC:3288]
CPM	#N/A	#N/A	#N/A	#N/A	#N/A	#N/A	#N/A	#N/A	#N/A	#N/A	#N/A	0.101856	#N/A	#N/A	#N/A	0.985417	#N/A	#N/A	#N/A	#N/A	#N/A	0.138919	3.2213	0.0613432	0.183057	0.0416263	#N/A	7	ENSG00000135678	CPM	protein_coding	carboxypeptidase M [Source:HGNC Symbol;Acc:HGNC:2311]
ITPRIPL2	#N/A	#N/A	#N/A	#N/A	#N/A	#N/A	#N/A	#N/A	#N/A	#N/A	#N/A	0.814694	#N/A	#N/A	#N/A	1.4605	#N/A	#N/A	#N/A	0.162724	6.02704	2.71075	0.937458	#N/A	#N/A	0.234943	#N/A	7	ENSG00000205730	ITPRIPL2	protein_coding	ITPRIP like 2 [Source:HGNC Symbol;Acc:HGNC:27257]
PRCP	#N/A	#N/A	#N/A	#N/A	#N/A	#N/A	#N/A	#N/A	#N/A	#N/A	#N/A	1.08503	#N/A	#N/A	#N/A	#N/A	#N/A	#N/A	#N/A	4.77079	0.692703	1.15123	1.11424	0.833396	0.618346	#N/A	#N/A	7	ENSG00000137509	PRCP	protein_coding	prolylcarboxypeptidase [Source:HGNC Symbol;Acc:HGNC:9344]
#237705	#N/A	#N/A	#N/A	#N/A	#N/A	#N/A	#N/A	#N/A	#N/A	#N/A	#N/A	1.15791	0.689661	#N/A	#N/A	1.65274	#N/A	#N/A	#N/A	6.58402	#N/A	#N/A	1.89326	#N/A	1.38181	2.61472	#N/A	7	ENSG00000237705		lncRNA	novel transcript
RABGAP1	#N/A	#N/A	#N/A	#N/A	#N/A	#N/A	#N/A	#N/A	#N/A	#N/A	#N/A	0.676121	#N/A	#N/A	#N/A	0.501885	0.681186	#N/A	#N/A	6.53761	#N/A	#N/A	0.419006	0.532869	0.766029	#N/A	#N/A	7	ENSG00000011454	RABGAP1	protein_coding	RAB GTPase activating protein 1 [Source:HGNC Symbol;Acc:HGNC:17155]
CLEC17A	#N/A	#N/A	#N/A	#N/A	#N/A	#N/A	#N/A	#N/A	#N/A	#N/A	#N/A	0.188393	#N/A	#N/A	#N/A	1.0267	#N/A	#N/A	#N/A	#N/A	3.61643	0.196808	0.427376	0.481686	#N/A	0.133184	#N/A	7	ENSG00000187912	CLEC17A	protein_coding	C-type lectin domain containing 17A [Source:HGNC Symbol;Acc:HGNC:34520]
SHCBP1	#N/A	#N/A	#N/A	#N/A	#N/A	#N/A	#N/A	#N/A	#N/A	#N/A	#N/A	0.15171	#N/A	0.974837	#N/A	1.22032	#N/A	#N/A	#N/A	#N/A	2.86417	1.90064	2.12302	2.19594	#N/A	#N/A	#N/A	7	ENSG00000171241	SHCBP1	protein_coding	SHC binding and spindle associated 1 [Source:HGNC Symbol;Acc:HGNC:29547]
ALOX5#012779	#N/A	#N/A	#N/A	#N/A	#N/A	#N/A	#N/A	#N/A	#N/A	#N/A	#N/A	1.2857	#N/A	#N/A	#N/A	1.15245	1.63645	#N/A	#N/A	#N/A	#N/A	1.85911	3.93393	#N/A	1.29175	0.738386	#N/A	7	ENSG00000012779	ALOX5	protein_coding	arachidonate 5-lipoxygenase [Source:HGNC Symbol;Acc:HGNC:435]
NEK11	#N/A	#N/A	#N/A	#N/A	#N/A	#N/A	#N/A	#N/A	#N/A	#N/A	#N/A	1.51605	0.930367	#N/A	#N/A	1.19175	#N/A	#N/A	#N/A	0.461323	#N/A	#N/A	1.15552	#N/A	1.22059	1.44811	#N/A	7	ENSG00000114670	NEK11	protein_coding	NIMA related kinase 11 [Source:HGNC Symbol;Acc:HGNC:18593]
SCO2	#N/A	#N/A	#N/A	#N/A	#N/A	#N/A	#N/A	#N/A	#N/A	#N/A	#N/A	0.339551	#N/A	#N/A	#N/A	0.774233	0.129861	#N/A	0.0955289	#N/A	2.72653	0.978721	2.74721	#N/A	#N/A	#N/A	#N/A	7	ENSG00000284194	SCO2	protein_coding	synthesis of cytochrome C oxidase 2 [Source:HGNC Symbol;Acc:HGNC:10604]
DDIAS	#N/A	#N/A	#N/A	#N/A	#N/A	#N/A	#N/A	#N/A	#N/A	#N/A	#N/A	1.55414	#N/A	#N/A	#N/A	1.48385	#N/A	#N/A	#N/A	0.164233	1.40938	2.01716	2.73656	2.99523	#N/A	#N/A	#N/A	7	ENSG00000165490	DDIAS	protein_coding	DNA damage induced apoptosis suppressor [Source:HGNC Symbol;Acc:HGNC:26351]
PRR16	#N/A	#N/A	#N/A	#N/A	#N/A	#N/A	#N/A	#N/A	#N/A	#N/A	#N/A	0.100408	#N/A	#N/A	#N/A	#N/A	#N/A	#N/A	#N/A	#N/A	0.12267	0.114496	0.131976	0.128808	0.0816493	0.0733325	#N/A	7	ENSG00000184838	PRR16	protein_coding	proline rich 16 [Source:HGNC Symbol;Acc:HGNC:29654]
LGALS9	#N/A	#N/A	#N/A	#N/A	#N/A	#N/A	#N/A	#N/A	#N/A	#N/A	#N/A	1.72486	#N/A	#N/A	#N/A	#N/A	#N/A	#N/A	1.83458	0.373566	1.60696	0.884301	2.37711	1.19918	#N/A	#N/A	#N/A	7	ENSG00000168961	LGALS9	protein_coding	galectin 9 [Source:HGNC Symbol;Acc:HGNC:6570]
MS4A14	#N/A	#N/A	#N/A	#N/A	#N/A	#N/A	#N/A	#N/A	#N/A	#N/A	#N/A	0.0994826	#N/A	#N/A	#N/A	#N/A	#N/A	#N/A	#N/A	#N/A	0.116256	0.113599	0.117687	0.115341	0.112407	0.0733948	#N/A	7	ENSG00000166928	MS4A14	protein_coding	membrane spanning 4-domains A14 [Source:HGNC Symbol;Acc:HGNC:30706]
GALNT7-DT	#N/A	#N/A	#N/A	#N/A	#N/A	#N/A	#N/A	#N/A	#N/A	#N/A	#N/A	1.51619	#N/A	#N/A	#N/A	#N/A	#N/A	#N/A	#N/A	0.174753	1.04798	1.22488	1.8235	2.10769	1.53445	#N/A	#N/A	7	ENSG00000245213	GALNT7-DT	lncRNA	GALNT7 divergent transcript [Source:HGNC Symbol;Acc:HGNC:55604]
CTNNA1	#N/A	#N/A	#N/A	#N/A	#N/A	#N/A	#N/A	#N/A	#N/A	#N/A	#N/A	0.920713	#N/A	#N/A	#N/A	#N/A	0.734119	#N/A	#N/A	4.55422	1.84356	#N/A	#N/A	0.68515	0.641434	2.1123	#N/A	7	ENSG00000044115	CTNNA1	protein_coding	catenin alpha 1 [Source:HGNC Symbol;Acc:HGNC:2509]
AFMID	#N/A	#N/A	#N/A	#N/A	#N/A	#N/A	#N/A	#N/A	#N/A	#N/A	#N/A	0.619744	#N/A	#N/A	#N/A	1.21824	#N/A	#N/A	#N/A	0.159867	1.93983	1.21616	1.77831	2.19404	#N/A	#N/A	#N/A	7	ENSG00000183077	AFMID	protein_coding	arylformamidase [Source:HGNC Symbol;Acc:HGNC:20910]
HLX-AS1	#N/A	#N/A	#N/A	#N/A	#N/A	#N/A	#N/A	#N/A	#N/A	#N/A	#N/A	0.167469	#N/A	#N/A	#N/A	0.948335	#N/A	#N/A	#N/A	#N/A	4.3024	0.217091	0.429118	0.69114	0.201299	#N/A	#N/A	7	ENSG00000257551	HLX-AS1	lncRNA	HLX antisense RNA 1 [Source:HGNC Symbol;Acc:HGNC:42509]
RPGRIP1	#N/A	#N/A	#N/A	#N/A	#N/A	#N/A	#N/A	#N/A	#N/A	#N/A	#N/A	0.146361	#N/A	#N/A	#N/A	0.495942	#N/A	#N/A	#N/A	#N/A	1.15714	#N/A	0.568244	0.507375	0.130912	0.10749	#N/A	7	ENSG00000092200	RPGRIP1	protein_coding	RPGR interacting protein 1 [Source:HGNC Symbol;Acc:HGNC:13436]
SPOPL	#N/A	#N/A	#N/A	#N/A	#N/A	#N/A	#N/A	#N/A	#N/A	#N/A	#N/A	0.678713	#N/A	#N/A	#N/A	#N/A	#N/A	#N/A	1.04083	3.65242	1.27379	0.538439	#N/A	0.702529	0.602922	#N/A	#N/A	7	ENSG00000144228	SPOPL	protein_coding	speckle type BTB/POZ protein like [Source:HGNC Symbol;Acc:HGNC:27934]
GDF15	#N/A	#N/A	#N/A	#N/A	#N/A	#N/A	#N/A	#N/A	#N/A	#N/A	#N/A	0.172622	#N/A	#N/A	#N/A	#N/A	#N/A	#N/A	0.111306	#N/A	2.82528	0.193027	0.457507	0.228092	0.205824	#N/A	#N/A	7	ENSG00000130513	GDF15	protein_coding	growth differentiation factor 15 [Source:HGNC Symbol;Acc:HGNC:30142]
LRRC25	#N/A	#N/A	#N/A	#N/A	#N/A	#N/A	#N/A	#N/A	#N/A	#N/A	#N/A	0.0938536	#N/A	#N/A	#N/A	0.0759192	#N/A	#N/A	0.0640862	#N/A	0.121167	0.108227	0.123228	0.123737	#N/A	#N/A	#N/A	7	ENSG00000175489	LRRC25	protein_coding	leucine rich repeat containing 25 [Source:HGNC Symbol;Acc:HGNC:29806]
LINC02988	#N/A	#N/A	#N/A	#N/A	#N/A	#N/A	#N/A	#N/A	#N/A	#N/A	#N/A	0.175854	#N/A	#N/A	#N/A	1.74787	0.181621	#N/A	#N/A	#N/A	2.20819	#N/A	2.77217	3.25507	0.724796	#N/A	#N/A	7	ENSG00000285554	LINC02988	lncRNA	long intergenic non-protein coding RNA 2988 [Source:HGNC Symbol;Acc:HGNC:56098]
LRRN1	#N/A	#N/A	#N/A	#N/A	#N/A	#N/A	#N/A	#N/A	#N/A	#N/A	#N/A	0.942455	2.624	#N/A	#N/A	#N/A	#N/A	#N/A	#N/A	0.172243	#N/A	1.57152	1.17493	1.37828	1.9363	#N/A	#N/A	7	ENSG00000175928	LRRN1	protein_coding	leucine rich repeat neuronal 1 [Source:HGNC Symbol;Acc:HGNC:20980]
RERE-AS1	#N/A	#N/A	#N/A	#N/A	#N/A	#N/A	#N/A	#N/A	#N/A	#N/A	#N/A	1.3444	1.01294	#N/A	#N/A	1.49763	#N/A	#N/A	#N/A	0.176494	#N/A	#N/A	1.29553	1.02298	1.59105	#N/A	#N/A	7	ENSG00000232912	RERE-AS1	lncRNA	RERE antisense RNA 1 [Source:HGNC Symbol;Acc:HGNC:40501]
#285103	#N/A	#N/A	#N/A	#N/A	#N/A	#N/A	#N/A	#N/A	#N/A	#N/A	#N/A	0.58006	#N/A	#N/A	#N/A	2.54535	#N/A	#N/A	#N/A	#N/A	#N/A	0.631917	3.28411	2.91727	1.13121	0.174197	#N/A	7	ENSG00000285103		lncRNA	novel transcript
TNFSF13	#N/A	#N/A	#N/A	#N/A	#N/A	#N/A	#N/A	#N/A	#N/A	#N/A	#N/A	0.0973288	#N/A	#N/A	#N/A	0.0646975	#N/A	#N/A	#N/A	#N/A	0.12931	0.111029	0.0838592	0.069714	0.107647	#N/A	#N/A	7	ENSG00000161955	TNFSF13	protein_coding	TNF superfamily member 13 [Source:HGNC Symbol;Acc:HGNC:11928]
ZNF787	#N/A	#N/A	#N/A	#N/A	#N/A	#N/A	#N/A	#N/A	#N/A	#N/A	#N/A	0.86565	#N/A	#N/A	#N/A	#N/A	#N/A	#N/A	1.02354	5.58913	0.764719	0.875754	0.704187	0.732147	#N/A	#N/A	#N/A	7	ENSG00000142409	ZNF787	protein_coding	zinc finger protein 787 [Source:HGNC Symbol;Acc:HGNC:26998]
#273472	#N/A	#N/A	#N/A	#N/A	#N/A	#N/A	#N/A	#N/A	#N/A	#N/A	#N/A	0.182012	#N/A	#N/A	#N/A	0.184337	#N/A	#N/A	#N/A	#N/A	0.223143	0.208982	0.239578	0.228081	0.213142	#N/A	#N/A	7	ENSG00000273472		lncRNA	novel transcript
SDCCAG8#054282	#N/A	#N/A	#N/A	#N/A	#N/A	#N/A	#N/A	#N/A	#N/A	#N/A	#N/A	0.483919	#N/A	#N/A	#N/A	0.599686	0.782512	#N/A	#N/A	8.24142	#N/A	#N/A	0.482347	0.424645	0.625277	#N/A	#N/A	7	ENSG00000054282	SDCCAG8	protein_coding	SHH signaling and ciliogenesis regulator SDCCAG8 [Source:HGNC Symbol;Acc:HGNC:10671]
RGN	#N/A	#N/A	#N/A	#N/A	#N/A	#N/A	#N/A	#N/A	#N/A	#N/A	#N/A	0.138953	0.136652	0.0765056	#N/A	#N/A	#N/A	#N/A	#N/A	#N/A	0.188905	0.133716	#N/A	0.174762	0.160945	#N/A	#N/A	7	ENSG00000130988	RGN	protein_coding	regucalcin [Source:HGNC Symbol;Acc:HGNC:9989]
QTRT2	#N/A	#N/A	#N/A	#N/A	#N/A	#N/A	#N/A	#N/A	#N/A	#N/A	#N/A	0.979711	#N/A	#N/A	#N/A	0.871616	#N/A	#N/A	#N/A	6.15513	#N/A	#N/A	0.947831	0.75493	0.834291	1.03975	#N/A	7	ENSG00000151576	QTRT2	protein_coding	queuine tRNA-ribosyltransferase accessory subunit 2 [Source:HGNC Symbol;Acc:HGNC:25771]
ERV3-1	#N/A	#N/A	#N/A	#N/A	#N/A	#N/A	#N/A	#N/A	#N/A	#N/A	#N/A	0.921871	0.686464	0.756093	#N/A	#N/A	#N/A	#N/A	#N/A	1.31148	0.80603	0.880577	#N/A	#N/A	1.15351	#N/A	#N/A	7	ENSG00000213462	ERV3-1	protein_coding	endogenous retrovirus group 3 member 1, envelope [Source:HGNC Symbol;Acc:HGNC:3454]
ARHGAP6	#N/A	#N/A	#N/A	#N/A	#N/A	#N/A	#N/A	#N/A	#N/A	#N/A	#N/A	0.213788	#N/A	#N/A	#N/A	#N/A	#N/A	#N/A	#N/A	#N/A	3.46321	0.625661	1.51706	1.95962	0.759452	0.12487	#N/A	7	ENSG00000047648	ARHGAP6	protein_coding	Rho GTPase activating protein 6 [Source:HGNC Symbol;Acc:HGNC:676]
SNX3	#N/A	#N/A	#N/A	#N/A	#N/A	#N/A	#N/A	#N/A	#N/A	#N/A	#N/A	0.605343	#N/A	0.570683	#N/A	#N/A	0.843743	#N/A	#N/A	#N/A	0.69722	0.708858	0.43582	#N/A	#N/A	0.696158	#N/A	7	ENSG00000112335	SNX3	protein_coding	sorting nexin 3 [Source:HGNC Symbol;Acc:HGNC:11174]
NEK3	#N/A	#N/A	#N/A	#N/A	#N/A	#N/A	#N/A	#N/A	#N/A	#N/A	#N/A	0.995986	#N/A	#N/A	#N/A	0.8134	#N/A	#N/A	#N/A	0.388709	#N/A	#N/A	1.30328	1.00287	1.11595	1.15904	#N/A	7	ENSG00000136098	NEK3	protein_coding	NIMA related kinase 3 [Source:HGNC Symbol;Acc:HGNC:7746]
RUFY1-AS1#244945	#N/A	#N/A	#N/A	#N/A	#N/A	#N/A	#N/A	#N/A	#N/A	#N/A	#N/A	0.955588	1.47012	#N/A	#N/A	0.879071	#N/A	#N/A	#N/A	0.481409	#N/A	0.831985	#N/A	0.824572	1.28157	#N/A	#N/A	7	ENSG00000244945	RUFY1-AS1	lncRNA	RUFY1 antisense RNA 1 [Source:HGNC Symbol;Acc:HGNC:40903]
#262791	#N/A	#N/A	#N/A	#N/A	#N/A	#N/A	#N/A	#N/A	#N/A	#N/A	#N/A	0.216474	#N/A	#N/A	#N/A	#N/A	#N/A	#N/A	#N/A	0.14981	1.30387	0.574347	1.61933	1.60488	0.696438	#N/A	#N/A	7	ENSG00000262791		lncRNA	novel transcript, antisense to WDR81
CALM2	#N/A	#N/A	#N/A	#N/A	#N/A	#N/A	#N/A	#N/A	#N/A	#N/A	#N/A	0.41255	#N/A	#N/A	#N/A	0.562033	#N/A	#N/A	0.66387	1.40748	0.377352	0.452506	0.554724	#N/A	#N/A	#N/A	#N/A	7	ENSG00000143933	CALM2	protein_coding	calmodulin 2 [Source:HGNC Symbol;Acc:HGNC:1445]
#277117	#N/A	#N/A	#N/A	#N/A	#N/A	#N/A	#N/A	#N/A	#N/A	#N/A	#N/A	0.108587	#N/A	#N/A	#N/A	0.10776	#N/A	#N/A	#N/A	#N/A	0.765228	0.153744	0.169583	0.144132	0.132095	#N/A	#N/A	7	ENSG00000277117		artifact	novel protein, similar to inducible T-cell co-stimulator ligand ICOSLG
SLC25A13	#N/A	#N/A	#N/A	#N/A	#N/A	#N/A	#N/A	#N/A	#N/A	#N/A	#N/A	0.488257	#N/A	#N/A	#N/A	#N/A	0.953577	#N/A	0.72757	7.67115	#N/A	#N/A	0.411473	0.461958	0.807439	#N/A	#N/A	7	ENSG00000004864	SLC25A13	protein_coding	solute carrier family 25 member 13 [Source:HGNC Symbol;Acc:HGNC:10983]
SLC19A1	#N/A	#N/A	#N/A	#N/A	#N/A	#N/A	#N/A	#N/A	#N/A	#N/A	#N/A	0.90478	#N/A	#N/A	#N/A	1.40557	#N/A	#N/A	#N/A	0.218573	#N/A	#N/A	2.10169	1.21936	1.0539	0.973291	#N/A	7	ENSG00000173638	SLC19A1	protein_coding	solute carrier family 19 member 1 [Source:HGNC Symbol;Acc:HGNC:10937]
MAP3K20	#N/A	#N/A	#N/A	#N/A	#N/A	#N/A	#N/A	#N/A	#N/A	#N/A	#N/A	0.755469	#N/A	#N/A	#N/A	0.791982	#N/A	#N/A	#N/A	0.966225	2.05512	0.995997	#N/A	0.724239	#N/A	2.02131	#N/A	7	ENSG00000091436	MAP3K20	protein_coding	mitogen-activated protein kinase kinase kinase 20 [Source:HGNC Symbol;Acc:HGNC:17797]
RRM2B	#N/A	#N/A	#N/A	#N/A	#N/A	#N/A	#N/A	#N/A	#N/A	#N/A	#N/A	0.886632	#N/A	#N/A	#N/A	0.761073	#N/A	#N/A	#N/A	3.14216	0.943077	1.0121	#N/A	0.72593	#N/A	1.22292	#N/A	7	ENSG00000048392	RRM2B	protein_coding	ribonucleotide reductase regulatory TP53 inducible subunit M2B [Source:HGNC Symbol;Acc:HGNC:17296]
DOCK2	#N/A	#N/A	#N/A	#N/A	#N/A	#N/A	#N/A	#N/A	#N/A	#N/A	#N/A	0.277636	#N/A	#N/A	#N/A	#N/A	#N/A	#N/A	0.783758	6.79469	0.334059	#N/A	#N/A	0.337295	0.535915	#N/A	0.77359	7	ENSG00000134516	DOCK2	protein_coding	dedicator of cytokinesis 2 [Source:HGNC Symbol;Acc:HGNC:2988]
#266846	#N/A	#N/A	#N/A	#N/A	#N/A	#N/A	#N/A	#N/A	#N/A	#N/A	#N/A	#N/A	1.84286	#N/A	#N/A	#N/A	#N/A	#N/A	0.359092	0.168855	2.28922	2.24988	#N/A	1.43744	#N/A	0.382482	#N/A	7	ENSG00000266846		lncRNA	novel transcript, antisense to L3MBTL4
#286488	#N/A	#N/A	#N/A	#N/A	#N/A	#N/A	#N/A	#N/A	#N/A	#N/A	#N/A	#N/A	1.70208	#N/A	#N/A	1.10768	0.201889	#N/A	#N/A	#N/A	0.907908	1.14458	#N/A	1.21578	1.92515	#N/A	#N/A	7	ENSG00000286488		lncRNA	novel transcript, antisense to STARD5
ABHD15-AS1	#N/A	#N/A	#N/A	#N/A	#N/A	#N/A	#N/A	#N/A	#N/A	#N/A	#N/A	#N/A	0.481431	#N/A	#N/A	#N/A	0.64331	#N/A	1.3895	5.50462	#N/A	0.551294	#N/A	0.53001	1.04048	#N/A	#N/A	7	ENSG00000264031	ABHD15-AS1	lncRNA	ABHD15 antisense RNA 1 [Source:HGNC Symbol;Acc:HGNC:49685]
JPH1	#N/A	#N/A	#N/A	#N/A	#N/A	#N/A	#N/A	#N/A	#N/A	#N/A	#N/A	#N/A	0.11256	#N/A	#N/A	0.150734	#N/A	#N/A	0.0877838	#N/A	0.551248	#N/A	0.60242	0.606905	0.159769	#N/A	#N/A	7	ENSG00000104369	JPH1	protein_coding	junctophilin 1 [Source:HGNC Symbol;Acc:HGNC:14201]
LINC02774	#N/A	#N/A	#N/A	#N/A	#N/A	#N/A	#N/A	#N/A	#N/A	#N/A	#N/A	#N/A	1.07163	#N/A	#N/A	2.27995	#N/A	#N/A	#N/A	#N/A	1.89218	0.22038	0.584571	0.568634	0.264296	#N/A	#N/A	7	ENSG00000226828	LINC02774	lncRNA	long intergenic non-protein coding RNA 2774 [Source:HGNC Symbol;Acc:HGNC:27923]
LSAMP	#N/A	#N/A	#N/A	#N/A	#N/A	#N/A	#N/A	#N/A	#N/A	#N/A	#N/A	#N/A	#N/A	0.744293	0.434825	0.856973	#N/A	#N/A	#N/A	0.16002	#N/A	#N/A	#N/A	1.11895	1.226	0.420788	#N/A	7	ENSG00000185565	LSAMP	protein_coding	limbic system associated membrane protein [Source:HGNC Symbol;Acc:HGNC:6705]
ERC1	#N/A	#N/A	#N/A	#N/A	#N/A	#N/A	#N/A	#N/A	#N/A	#N/A	#N/A	#N/A	#N/A	#N/A	#N/A	0.528419	0.437341	#N/A	#N/A	7.68005	#N/A	#N/A	0.441738	0.431991	0.791379	1.09469	#N/A	7	ENSG00000082805	ERC1	protein_coding	ELKS/RAB6-interacting/CAST family member 1 [Source:HGNC Symbol;Acc:HGNC:17072]
PRICKLE1	#N/A	#N/A	#N/A	#N/A	#N/A	#N/A	#N/A	#N/A	#N/A	#N/A	#N/A	#N/A	#N/A	#N/A	#N/A	1.8093	#N/A	#N/A	#N/A	#N/A	2.40039	0.134935	0.178876	0.17651	0.179578	0.111722	#N/A	7	ENSG00000139174	PRICKLE1	protein_coding	prickle planar cell polarity protein 1 [Source:HGNC Symbol;Acc:HGNC:17019]
RELB	#N/A	#N/A	#N/A	#N/A	#N/A	#N/A	#N/A	#N/A	#N/A	#N/A	#N/A	#N/A	#N/A	#N/A	#N/A	0.716588	1.18116	#N/A	#N/A	6.63392	#N/A	0.635086	0.779141	0.737966	1.05103	#N/A	#N/A	7	ENSG00000104856	RELB	protein_coding	RELB proto-oncogene, NF-kB subunit [Source:HGNC Symbol;Acc:HGNC:9956]
TBC1D16	#N/A	#N/A	#N/A	#N/A	#N/A	#N/A	#N/A	#N/A	#N/A	#N/A	#N/A	#N/A	#N/A	#N/A	#N/A	1.29051	#N/A	#N/A	#N/A	0.170979	#N/A	1.44853	1.14391	1.01018	1.71164	0.471845	#N/A	7	ENSG00000167291	TBC1D16	protein_coding	TBC1 domain family member 16 [Source:HGNC Symbol;Acc:HGNC:28356]
PLXNC1	#N/A	#N/A	#N/A	#N/A	#N/A	#N/A	#N/A	#N/A	#N/A	#N/A	#N/A	#N/A	#N/A	#N/A	#N/A	0.886764	#N/A	#N/A	#N/A	7.64501	#N/A	0.598635	0.693887	0.519493	1.12591	2.61134	#N/A	7	ENSG00000136040	PLXNC1	protein_coding	plexin C1 [Source:HGNC Symbol;Acc:HGNC:9106]
#256928	#N/A	#N/A	#N/A	#N/A	#N/A	#N/A	#N/A	#N/A	#N/A	#N/A	#N/A	#N/A	#N/A	#N/A	#N/A	0.641442	#N/A	#N/A	#N/A	#N/A	4.39997	0.215752	0.673963	2.10679	0.162196	0.132951	#N/A	7	ENSG00000256928		lncRNA	novel transcript
#270562	#N/A	#N/A	#N/A	#N/A	#N/A	#N/A	#N/A	#N/A	#N/A	#N/A	#N/A	#N/A	#N/A	#N/A	#N/A	1.53157	#N/A	#N/A	#N/A	0.150793	1.26012	0.664232	1.37025	1.31182	0.897574	#N/A	#N/A	7	ENSG00000270562		lncRNA	novel transcript
DLEU2	#N/A	#N/A	#N/A	#N/A	#N/A	#N/A	#N/A	#N/A	#N/A	#N/A	#N/A	#N/A	#N/A	#N/A	#N/A	0.335348	#N/A	#N/A	1.06131	7.9958	0.702925	#N/A	0.437446	0.574435	0.84791	#N/A	#N/A	7	ENSG00000231607	DLEU2	lncRNA	deleted in lymphocytic leukemia 2 [Source:HGNC Symbol;Acc:HGNC:13748]
GAA	#N/A	#N/A	#N/A	#N/A	#N/A	#N/A	#N/A	#N/A	#N/A	#N/A	#N/A	#N/A	#N/A	#N/A	#N/A	0.801621	#N/A	#N/A	1.75808	0.214826	1.14187	1.32408	1.95409	#N/A	#N/A	1.01542	#N/A	7	ENSG00000171298	GAA	protein_coding	alpha glucosidase [Source:HGNC Symbol;Acc:HGNC:4065]
ERGIC1	#N/A	#N/A	#N/A	#N/A	#N/A	#N/A	#N/A	#N/A	#N/A	#N/A	#N/A	#N/A	#N/A	#N/A	#N/A	#N/A	1.26537	#N/A	#N/A	5.48154	0.482922	0.723544	#N/A	0.69369	0.503567	0.851839	#N/A	7	ENSG00000113719	ERGIC1	protein_coding	endoplasmic reticulum-golgi intermediate compartment 1 [Source:HGNC Symbol;Acc:HGNC:29205]
RABGEF1	#N/A	#N/A	#N/A	#N/A	#N/A	#N/A	#N/A	#N/A	#N/A	#N/A	#N/A	#N/A	#N/A	#N/A	#N/A	#N/A	0.778203	#N/A	#N/A	6.88775	0.507911	0.47041	0.404263	0.693485	0.831724	#N/A	#N/A	7	ENSG00000154710	RABGEF1	protein_coding	RAB guanine nucleotide exchange factor 1 [Source:HGNC Symbol;Acc:HGNC:17676]
BMPR2	#N/A	#N/A	#N/A	#N/A	#N/A	#N/A	#N/A	#N/A	#N/A	#N/A	#N/A	#N/A	#N/A	#N/A	#N/A	#N/A	0.957205	#N/A	1.36728	8.87786	0.433935	#N/A	#N/A	0.434118	0.571419	1.37608	#N/A	7	ENSG00000204217	BMPR2	protein_coding	bone morphogenetic protein receptor type 2 [Source:HGNC Symbol;Acc:HGNC:1078]
SUSD6	#N/A	#N/A	#N/A	#N/A	#N/A	#N/A	#N/A	#N/A	#N/A	#N/A	#N/A	#N/A	#N/A	#N/A	#N/A	#N/A	0.631114	#N/A	0.945254	8.6799	0.584154	#N/A	#N/A	0.536735	0.583198	0.839681	#N/A	7	ENSG00000100647	SUSD6	protein_coding	sushi domain containing 6 [Source:HGNC Symbol;Acc:HGNC:19956]
TMEM131	#N/A	#N/A	#N/A	#N/A	#N/A	#N/A	#N/A	#N/A	#N/A	#N/A	#N/A	#N/A	#N/A	#N/A	#N/A	#N/A	0.52747	#N/A	#N/A	5.94259	0.370209	0.463341	#N/A	0.396214	0.704852	0.732564	#N/A	7	ENSG00000075568	TMEM131	protein_coding	transmembrane protein 131 [Source:HGNC Symbol;Acc:HGNC:30366]
L3MBTL4	#N/A	#N/A	#N/A	#N/A	#N/A	#N/A	#N/A	#N/A	#N/A	#N/A	#N/A	#N/A	#N/A	#N/A	#N/A	#N/A	#N/A	#N/A	1.49634	2.03661	2.28781	2.23088	#N/A	1.52566	0.851197	3.14708	#N/A	7	ENSG00000154655	L3MBTL4	protein_coding	L3MBTL histone methyl-lysine binding protein 4 [Source:HGNC Symbol;Acc:HGNC:26677]
INPP5B	#N/A	#N/A	#N/A	#N/A	#N/A	#N/A	#N/A	#N/A	#N/A	#N/A	#N/A	#N/A	#N/A	#N/A	#N/A	#N/A	#N/A	#N/A	#N/A	7.56593	0.647181	0.642034	0.455787	0.787705	0.857673	0.951556	#N/A	7	ENSG00000204084	INPP5B	protein_coding	inositol polyphosphate-5-phosphatase B [Source:HGNC Symbol;Acc:HGNC:6077]
TIAM1	4.83959	#N/A	5.29487	5.94277	4.09365	#N/A	#N/A	#N/A	#N/A	#N/A	#N/A	#N/A	#N/A	#N/A	#N/A	#N/A	#N/A	#N/A	1.74579	2.73751	#N/A	#N/A	#N/A	#N/A	#N/A	#N/A	#N/A	6	ENSG00000156299	TIAM1	protein_coding	TIAM Rac1 associated GEF 1 [Source:HGNC Symbol;Acc:HGNC:11805]
ARRB1	5.52938	#N/A	4.0056	3.72669	4.89407	#N/A	#N/A	#N/A	#N/A	#N/A	#N/A	#N/A	#N/A	#N/A	#N/A	#N/A	#N/A	#N/A	0.335791	#N/A	#N/A	#N/A	#N/A	#N/A	#N/A	1.37075	#N/A	6	ENSG00000137486	ARRB1	protein_coding	arrestin beta 1 [Source:HGNC Symbol;Acc:HGNC:711]
TNFRSF1A	5.8816	#N/A	6.84418	3.74015	6.75352	#N/A	#N/A	#N/A	#N/A	#N/A	#N/A	#N/A	#N/A	#N/A	#N/A	#N/A	#N/A	#N/A	2.69957	0.621258	#N/A	#N/A	#N/A	#N/A	#N/A	#N/A	#N/A	6	ENSG00000067182	TNFRSF1A	protein_coding	TNF receptor superfamily member 1A [Source:HGNC Symbol;Acc:HGNC:11916]
ITGA5	5.05076	#N/A	4.0867	2.75265	5.41067	#N/A	#N/A	#N/A	#N/A	#N/A	#N/A	#N/A	#N/A	#N/A	#N/A	#N/A	#N/A	#N/A	1.32351	0.281131	#N/A	#N/A	#N/A	#N/A	#N/A	#N/A	#N/A	6	ENSG00000161638	ITGA5	protein_coding	integrin subunit alpha 5 [Source:HGNC Symbol;Acc:HGNC:6141]
PIK3R5	1.25013	#N/A	0.707538	1.48296	1.69276	#N/A	#N/A	#N/A	#N/A	#N/A	#N/A	#N/A	#N/A	#N/A	#N/A	#N/A	#N/A	#N/A	#N/A	6.8107	#N/A	#N/A	#N/A	#N/A	#N/A	#N/A	2.18911	6	ENSG00000141506	PIK3R5	protein_coding	phosphoinositide-3-kinase regulatory subunit 5 [Source:HGNC Symbol;Acc:HGNC:30035]
FYB1	4.34102	#N/A	4.9997	5.12555	5.66262	#N/A	#N/A	#N/A	#N/A	#N/A	#N/A	#N/A	#N/A	#N/A	#N/A	#N/A	#N/A	#N/A	2.82058	3.91915	#N/A	#N/A	#N/A	#N/A	#N/A	#N/A	#N/A	6	ENSG00000082074	FYB1	protein_coding	FYN binding protein 1 [Source:HGNC Symbol;Acc:HGNC:4036]
PLD1	5.63508	#N/A	3.77693	3.12035	5.04881	#N/A	#N/A	#N/A	#N/A	#N/A	#N/A	#N/A	#N/A	#N/A	#N/A	#N/A	#N/A	#N/A	0.572272	0.260317	#N/A	#N/A	#N/A	#N/A	#N/A	#N/A	#N/A	6	ENSG00000075651	PLD1	protein_coding	phospholipase D1 [Source:HGNC Symbol;Acc:HGNC:9067]
TNFAIP3	2.27175	#N/A	2.49505	2.69404	3.31264	#N/A	#N/A	#N/A	#N/A	1.42515	#N/A	#N/A	#N/A	#N/A	#N/A	#N/A	#N/A	#N/A	#N/A	0.312394	#N/A	#N/A	#N/A	#N/A	#N/A	#N/A	#N/A	6	ENSG00000118503	TNFAIP3	protein_coding	TNF alpha induced protein 3 [Source:HGNC Symbol;Acc:HGNC:11896]
FNIP2	5.80685	#N/A	5.92162	5.26391	5.06868	#N/A	#N/A	#N/A	#N/A	#N/A	#N/A	#N/A	#N/A	#N/A	#N/A	#N/A	#N/A	#N/A	2.62517	3.82987	#N/A	#N/A	#N/A	#N/A	#N/A	#N/A	#N/A	6	ENSG00000052795	FNIP2	protein_coding	folliculin interacting protein 2 [Source:HGNC Symbol;Acc:HGNC:29280]
PLEKHG6	1.20221	#N/A	2.82731	0.270594	0.231917	#N/A	#N/A	#N/A	#N/A	#N/A	#N/A	#N/A	#N/A	#N/A	#N/A	#N/A	#N/A	#N/A	0.176552	0.170958	#N/A	#N/A	#N/A	#N/A	#N/A	#N/A	#N/A	6	ENSG00000008323	PLEKHG6	protein_coding	pleckstrin homology and RhoGEF domain containing G6 [Source:HGNC Symbol;Acc:HGNC:25562]
KCNAB2	1.13019	#N/A	0.936459	1.72202	1.22897	#N/A	#N/A	#N/A	#N/A	#N/A	#N/A	#N/A	#N/A	#N/A	#N/A	#N/A	#N/A	#N/A	1.5469	4.79419	#N/A	#N/A	#N/A	#N/A	#N/A	#N/A	#N/A	6	ENSG00000069424	KCNAB2	protein_coding	potassium voltage-gated channel subfamily A regulatory beta subunit 2 [Source:HGNC Symbol;Acc:HGNC:6229]
NPL	2.00555	#N/A	2.75625	0.249629	0.29326	#N/A	#N/A	#N/A	#N/A	#N/A	#N/A	0.565106	#N/A	#N/A	#N/A	#N/A	#N/A	#N/A	0.153975	#N/A	#N/A	#N/A	#N/A	#N/A	#N/A	#N/A	#N/A	6	ENSG00000135838	NPL	protein_coding	N-acetylneuraminate pyruvate lyase [Source:HGNC Symbol;Acc:HGNC:16781]
TRIM14	1.13436	#N/A	1.17185	0.889355	1.77614	#N/A	#N/A	#N/A	#N/A	#N/A	#N/A	#N/A	#N/A	#N/A	#N/A	#N/A	#N/A	#N/A	0.939101	7.89765	#N/A	#N/A	#N/A	#N/A	#N/A	#N/A	#N/A	6	ENSG00000106785	TRIM14	protein_coding	tripartite motif containing 14 [Source:HGNC Symbol;Acc:HGNC:16283]
NIBAN2	0.156454	#N/A	0.144872	0.0878341	0.115551	#N/A	#N/A	#N/A	#N/A	#N/A	#N/A	#N/A	#N/A	#N/A	#N/A	#N/A	#N/A	#N/A	0.0904411	#N/A	#N/A	#N/A	1.48314	#N/A	#N/A	#N/A	#N/A	6	ENSG00000136830	NIBAN2	protein_coding	niban apoptosis regulator 2 [Source:HGNC Symbol;Acc:HGNC:25282]
ADHFE1	2.28314	#N/A	2.30659	#N/A	2.02261	#N/A	#N/A	#N/A	#N/A	2.15831	#N/A	#N/A	#N/A	#N/A	#N/A	#N/A	#N/A	#N/A	1.11718	0.56819	#N/A	#N/A	#N/A	#N/A	#N/A	#N/A	#N/A	6	ENSG00000147576	ADHFE1	protein_coding	alcohol dehydrogenase iron containing 1 [Source:HGNC Symbol;Acc:HGNC:16354]
HIPK1	1.10994	#N/A	1.20344	0.911655	1.25839	#N/A	#N/A	#N/A	#N/A	#N/A	#N/A	#N/A	#N/A	#N/A	#N/A	#N/A	#N/A	#N/A	1.50785	3.79033	#N/A	#N/A	#N/A	#N/A	#N/A	#N/A	#N/A	6	ENSG00000163349	HIPK1	protein_coding	homeodomain interacting protein kinase 1 [Source:HGNC Symbol;Acc:HGNC:19006]
NACC2	0.825912	#N/A	4.32537	2.29951	4.05061	#N/A	#N/A	#N/A	#N/A	#N/A	#N/A	#N/A	#N/A	#N/A	#N/A	#N/A	#N/A	#N/A	2.75023	#N/A	#N/A	#N/A	#N/A	#N/A	#N/A	0.521653	#N/A	6	ENSG00000148411	NACC2	protein_coding	NACC family member 2 [Source:HGNC Symbol;Acc:HGNC:23846]
GABARAPL1	5.94318	#N/A	5.64355	2.94943	7.00882	#N/A	#N/A	#N/A	#N/A	#N/A	#N/A	#N/A	#N/A	#N/A	#N/A	#N/A	#N/A	#N/A	0.449314	0.322895	#N/A	#N/A	#N/A	#N/A	#N/A	#N/A	#N/A	6	ENSG00000139112	GABARAPL1	protein_coding	GABA type A receptor associated protein like 1 [Source:HGNC Symbol;Acc:HGNC:4068]
ME1	0.115234	#N/A	0.108929	0.0606057	0.0812205	#N/A	#N/A	#N/A	#N/A	#N/A	#N/A	#N/A	#N/A	#N/A	#N/A	#N/A	#N/A	#N/A	0.0376323	#N/A	#N/A	#N/A	#N/A	#N/A	#N/A	0.0362852	#N/A	6	ENSG00000065833	ME1	protein_coding	malic enzyme 1 [Source:HGNC Symbol;Acc:HGNC:6983]
MED15	0.882705	#N/A	0.813198	0.823591	0.675271	#N/A	#N/A	#N/A	#N/A	#N/A	#N/A	#N/A	#N/A	#N/A	#N/A	#N/A	#N/A	#N/A	1.25112	8.74727	#N/A	#N/A	#N/A	#N/A	#N/A	#N/A	#N/A	6	ENSG00000099917	MED15	protein_coding	mediator complex subunit 15 [Source:HGNC Symbol;Acc:HGNC:14248]
TANC2	1.20255	#N/A	0.950776	1.08874	#N/A	#N/A	#N/A	#N/A	#N/A	#N/A	#N/A	#N/A	#N/A	#N/A	#N/A	#N/A	#N/A	#N/A	1.69467	4.76586	#N/A	#N/A	#N/A	#N/A	#N/A	0.819709	#N/A	6	ENSG00000170921	TANC2	protein_coding	tetratricopeptide repeat, ankyrin repeat and coiled-coil containing 2 [Source:HGNC Symbol;Acc:HGNC:30212]
DELEC1	2.73016	#N/A	2.86019	0.368567	0.781152	#N/A	#N/A	#N/A	#N/A	#N/A	#N/A	#N/A	#N/A	#N/A	#N/A	#N/A	#N/A	#N/A	0.290129	0.171769	#N/A	#N/A	#N/A	#N/A	#N/A	#N/A	#N/A	6	ENSG00000173077	DELEC1	lncRNA	deleted in esophageal cancer 1 [Source:HGNC Symbol;Acc:HGNC:23658]
FOSL2-AS1	0.746474	#N/A	4.68765	0.250018	0.422112	#N/A	#N/A	#N/A	#N/A	#N/A	#N/A	#N/A	#N/A	#N/A	#N/A	#N/A	#N/A	#N/A	0.155774	0.164562	#N/A	#N/A	#N/A	#N/A	#N/A	#N/A	#N/A	6	ENSG00000229951	FOSL2-AS1	lncRNA	FOSL2 antisense RNA 1 [Source:HGNC Symbol;Acc:HGNC:55784]
CHN2	0.201545	#N/A	0.197893	#N/A	0.141593	#N/A	#N/A	#N/A	#N/A	#N/A	#N/A	#N/A	#N/A	#N/A	#N/A	#N/A	#N/A	#N/A	0.115137	#N/A	1.18794	#N/A	#N/A	#N/A	#N/A	0.122029	#N/A	6	ENSG00000106069	CHN2	protein_coding	chimerin 2 [Source:HGNC Symbol;Acc:HGNC:1944]
TMEM181	1.0686	#N/A	0.94662	#N/A	1.52908	#N/A	#N/A	#N/A	#N/A	#N/A	0.650842	#N/A	0.681931	#N/A	#N/A	#N/A	#N/A	#N/A	#N/A	5.31405	#N/A	#N/A	#N/A	#N/A	#N/A	#N/A	#N/A	6	ENSG00000146433	TMEM181	protein_coding	transmembrane protein 181 [Source:HGNC Symbol;Acc:HGNC:20958]
TOGARAM2	1.36573	#N/A	2.27051	0.191159	0.220693	#N/A	#N/A	#N/A	#N/A	#N/A	0.800744	#N/A	#N/A	#N/A	#N/A	#N/A	#N/A	#N/A	0.209681	#N/A	#N/A	#N/A	#N/A	#N/A	#N/A	#N/A	#N/A	6	ENSG00000189350	TOGARAM2	protein_coding	TOG array regulator of axonemal microtubules 2 [Source:HGNC Symbol;Acc:HGNC:33715]
ADCY9	1.62047	#N/A	1.18704	#N/A	1.71081	#N/A	#N/A	#N/A	#N/A	#N/A	#N/A	#N/A	#N/A	#N/A	#N/A	#N/A	#N/A	#N/A	1.43336	4.12348	#N/A	#N/A	#N/A	#N/A	#N/A	2.11882	#N/A	6	ENSG00000162104	ADCY9	protein_coding	adenylate cyclase 9 [Source:HGNC Symbol;Acc:HGNC:240]
SPN	2.68547	#N/A	5.15709	4.79903	5.82122	#N/A	1.41265	#N/A	#N/A	#N/A	#N/A	#N/A	#N/A	#N/A	#N/A	#N/A	#N/A	#N/A	#N/A	1.69433	#N/A	#N/A	#N/A	#N/A	#N/A	#N/A	#N/A	6	ENSG00000197471	SPN	protein_coding	sialophorin [Source:HGNC Symbol;Acc:HGNC:11249]
CD244	3.84274	#N/A	2.85874	0.780418	3.04547	#N/A	#N/A	#N/A	#N/A	#N/A	#N/A	#N/A	#N/A	#N/A	#N/A	#N/A	#N/A	#N/A	2.94602	#N/A	#N/A	#N/A	#N/A	#N/A	#N/A	1.12491	#N/A	6	ENSG00000122223	CD244	protein_coding	CD244 molecule [Source:HGNC Symbol;Acc:HGNC:18171]
PIWIL4-AS1	1.87829	#N/A	1.89931	0.158266	#N/A	#N/A	#N/A	#N/A	#N/A	#N/A	#N/A	#N/A	#N/A	#N/A	#N/A	#N/A	#N/A	#N/A	0.136833	0.166985	#N/A	#N/A	#N/A	#N/A	1.51126	#N/A	#N/A	6	ENSG00000255929	PIWIL4-AS1	lncRNA	PIWIL4 antisense RNA 1 [Source:HGNC Symbol;Acc:HGNC:55493]
FAR2	2.27025	#N/A	1.62637	1.73233	1.65994	#N/A	#N/A	#N/A	#N/A	#N/A	#N/A	#N/A	#N/A	#N/A	#N/A	0.878037	#N/A	#N/A	#N/A	3.27758	#N/A	#N/A	#N/A	#N/A	#N/A	#N/A	#N/A	6	ENSG00000064763	FAR2	protein_coding	fatty acyl-CoA reductase 2 [Source:HGNC Symbol;Acc:HGNC:25531]
PICALM	0.682703	#N/A	#N/A	#N/A	0.627435	#N/A	#N/A	#N/A	#N/A	#N/A	#N/A	#N/A	#N/A	#N/A	#N/A	#N/A	#N/A	#N/A	0.687583	6.49076	0.440659	#N/A	#N/A	#N/A	#N/A	0.379615	#N/A	6	ENSG00000073921	PICALM	protein_coding	phosphatidylinositol binding clathrin assembly protein [Source:HGNC Symbol;Acc:HGNC:15514]
PROK2	0.165109	#N/A	0.186319	0.106744	0.139432	#N/A	#N/A	#N/A	#N/A	#N/A	#N/A	#N/A	#N/A	#N/A	#N/A	#N/A	#N/A	#N/A	0.114731	#N/A	1.66221	#N/A	#N/A	#N/A	#N/A	#N/A	#N/A	6	ENSG00000163421	PROK2	protein_coding	prokineticin 2 [Source:HGNC Symbol;Acc:HGNC:18455]
MMP25	0.408294	#N/A	0.460847	#N/A	0.124915	#N/A	#N/A	#N/A	#N/A	1.15367	#N/A	#N/A	#N/A	#N/A	#N/A	#N/A	#N/A	#N/A	0.103064	#N/A	#N/A	#N/A	#N/A	#N/A	#N/A	0.114406	#N/A	6	ENSG00000008516	MMP25	protein_coding	matrix metallopeptidase 25 [Source:HGNC Symbol;Acc:HGNC:14246]
TRPS1	1.20162	#N/A	0.499465	0.547211	#N/A	#N/A	#N/A	#N/A	#N/A	#N/A	#N/A	0.479051	#N/A	#N/A	#N/A	#N/A	#N/A	#N/A	1.57456	5.19861	#N/A	#N/A	#N/A	#N/A	#N/A	#N/A	#N/A	6	ENSG00000104447	TRPS1	protein_coding	transcriptional repressor GATA binding 1 [Source:HGNC Symbol;Acc:HGNC:12340]
CHN2-AS1	0.292351	#N/A	0.163135	#N/A	0.107912	#N/A	#N/A	#N/A	#N/A	#N/A	#N/A	#N/A	#N/A	#N/A	#N/A	#N/A	#N/A	#N/A	#N/A	#N/A	1.35747	0.642395	#N/A	#N/A	#N/A	0.137215	#N/A	6	ENSG00000235669	CHN2-AS1	lncRNA	CHN2 antisense RNA 1 [Source:HGNC Symbol;Acc:HGNC:40149]
ABTB3	3.44789	#N/A	3.09364	3.49645	3.69039	#N/A	#N/A	#N/A	#N/A	#N/A	#N/A	#N/A	#N/A	#N/A	#N/A	#N/A	#N/A	#N/A	2.31847	2.79652	#N/A	#N/A	#N/A	#N/A	#N/A	#N/A	#N/A	6	ENSG00000151136	ABTB3	protein_coding	ankyrin repeat and BTB domain containing 3 [Source:HGNC Symbol;Acc:HGNC:23844]
LINC00987	0.161766	#N/A	0.154015	0.0874862	0.11223	0.800591	#N/A	#N/A	#N/A	#N/A	#N/A	#N/A	0.419161	#N/A	#N/A	#N/A	#N/A	#N/A	#N/A	#N/A	#N/A	#N/A	#N/A	#N/A	#N/A	#N/A	#N/A	6	ENSG00000237248	LINC00987	lncRNA	long intergenic non-protein coding RNA 987 [Source:HGNC Symbol;Acc:HGNC:48911]
TBC1D2	2.26484	#N/A	1.56407	1.08007	2.11166	#N/A	#N/A	#N/A	#N/A	#N/A	#N/A	#N/A	#N/A	#N/A	#N/A	#N/A	#N/A	#N/A	1.66524	1.13919	#N/A	#N/A	#N/A	#N/A	#N/A	#N/A	#N/A	6	ENSG00000095383	TBC1D2	protein_coding	TBC1 domain family member 2 [Source:HGNC Symbol;Acc:HGNC:18026]
FNDC3B	3.30442	#N/A	3.59817	4.09137	4.90198	#N/A	#N/A	#N/A	#N/A	#N/A	#N/A	#N/A	#N/A	#N/A	#N/A	#N/A	#N/A	#N/A	#N/A	3.91143	#N/A	#N/A	#N/A	#N/A	#N/A	1.34893	#N/A	6	ENSG00000075420	FNDC3B	protein_coding	fibronectin type III domain containing 3B [Source:HGNC Symbol;Acc:HGNC:24670]
#287277	0.0820795	#N/A	0.0864086	0.0317503	0.077863	0.0602587	#N/A	#N/A	#N/A	#N/A	#N/A	#N/A	0.0344906	#N/A	#N/A	#N/A	#N/A	#N/A	#N/A	#N/A	#N/A	#N/A	#N/A	#N/A	#N/A	#N/A	#N/A	6	ENSG00000287277		lncRNA	novel transcript
KIF13B	0.733018	#N/A	0.839762	#N/A	0.803844	#N/A	#N/A	#N/A	#N/A	#N/A	#N/A	#N/A	#N/A	#N/A	#N/A	#N/A	#N/A	#N/A	#N/A	5.17065	0.602384	0.417861	#N/A	#N/A	#N/A	#N/A	#N/A	6	ENSG00000197892	KIF13B	protein_coding	kinesin family member 13B [Source:HGNC Symbol;Acc:HGNC:14405]
FRY	1.12261	#N/A	1.0738	1.01678	1.28921	#N/A	#N/A	#N/A	#N/A	#N/A	#N/A	#N/A	#N/A	#N/A	#N/A	#N/A	#N/A	#N/A	0.9751	4.40995	#N/A	#N/A	#N/A	#N/A	#N/A	#N/A	#N/A	6	ENSG00000073910	FRY	protein_coding	FRY microtubule binding protein [Source:HGNC Symbol;Acc:HGNC:20367]
LCP2	2.7479	#N/A	2.54135	1.53913	3.41669	#N/A	#N/A	#N/A	#N/A	#N/A	#N/A	#N/A	#N/A	#N/A	#N/A	#N/A	#N/A	#N/A	1.46245	4.78307	#N/A	#N/A	#N/A	#N/A	#N/A	#N/A	#N/A	6	ENSG00000043462	LCP2	protein_coding	lymphocyte cytosolic protein 2 [Source:HGNC Symbol;Acc:HGNC:6529]
SLC26A5	1.72125	#N/A	0.903137	#N/A	#N/A	#N/A	#N/A	#N/A	#N/A	#N/A	#N/A	0.944035	1.88727	#N/A	#N/A	#N/A	#N/A	#N/A	#N/A	0.93953	#N/A	#N/A	#N/A	#N/A	0.872532	#N/A	#N/A	6	ENSG00000170615	SLC26A5	protein_coding	solute carrier family 26 member 5 [Source:HGNC Symbol;Acc:HGNC:9359]
LINC02316	1.68867	#N/A	#N/A	#N/A	0.965329	0.853456	#N/A	#N/A	#N/A	#N/A	#N/A	#N/A	2.58453	#N/A	#N/A	#N/A	#N/A	#N/A	1.19063	0.821874	#N/A	#N/A	#N/A	#N/A	#N/A	#N/A	#N/A	6	ENSG00000258912	LINC02316	lncRNA	long intergenic non-protein coding RNA 2316 [Source:HGNC Symbol;Acc:HGNC:53235]
PXN	2.47427	#N/A	3.48188	3.57868	2.63848	#N/A	#N/A	#N/A	#N/A	#N/A	#N/A	#N/A	#N/A	#N/A	#N/A	#N/A	#N/A	#N/A	0.624259	0.628215	#N/A	#N/A	#N/A	#N/A	#N/A	#N/A	#N/A	6	ENSG00000089159	PXN	protein_coding	paxillin [Source:HGNC Symbol;Acc:HGNC:9718]
SYTL3	2.96424	#N/A	2.45745	0.98151	3.79812	#N/A	#N/A	#N/A	#N/A	#N/A	#N/A	#N/A	#N/A	#N/A	#N/A	#N/A	#N/A	#N/A	#N/A	3.01849	#N/A	#N/A	#N/A	#N/A	#N/A	0.700825	#N/A	6	ENSG00000164674	SYTL3	protein_coding	synaptotagmin like 3 [Source:HGNC Symbol;Acc:HGNC:15587]
MBP	0.670308	#N/A	0.6866	0.889233	0.709142	#N/A	#N/A	#N/A	#N/A	#N/A	#N/A	#N/A	#N/A	#N/A	#N/A	#N/A	#N/A	#N/A	1.2383	4.67434	#N/A	#N/A	#N/A	#N/A	#N/A	#N/A	#N/A	6	ENSG00000197971	MBP	protein_coding	myelin basic protein [Source:HGNC Symbol;Acc:HGNC:6925]
MVB12B	2.03238	#N/A	2.60684	3.78891	1.42992	#N/A	#N/A	#N/A	#N/A	#N/A	#N/A	#N/A	#N/A	#N/A	#N/A	#N/A	#N/A	#N/A	2.31338	0.663264	#N/A	#N/A	#N/A	#N/A	#N/A	#N/A	#N/A	6	ENSG00000196814	MVB12B	protein_coding	multivesicular body subunit 12B [Source:HGNC Symbol;Acc:HGNC:23368]
AGPAT4	1.56721	#N/A	1.17386	0.675752	1.20941	#N/A	#N/A	#N/A	#N/A	#N/A	#N/A	#N/A	#N/A	#N/A	#N/A	#N/A	#N/A	#N/A	0.660476	1.07788	#N/A	#N/A	#N/A	#N/A	#N/A	#N/A	#N/A	6	ENSG00000026652	AGPAT4	protein_coding	1-acylglycerol-3-phosphate O-acyltransferase 4 [Source:HGNC Symbol;Acc:HGNC:20885]
GOLGA8N#232653	0.401908	#N/A	0.525845	#N/A	0.141741	#N/A	#N/A	#N/A	#N/A	#N/A	#N/A	#N/A	#N/A	#N/A	#N/A	#N/A	#N/A	#N/A	0.0997752	#N/A	1.34379	1.02063	#N/A	#N/A	#N/A	#N/A	#N/A	6	ENSG00000232653	GOLGA8N	protein_coding	golgin A8 family member N [Source:HGNC Symbol;Acc:HGNC:44405]
IL10RB-DT	1.87388	#N/A	0.833256	#N/A	#N/A	#N/A	#N/A	#N/A	#N/A	#N/A	#N/A	#N/A	#N/A	#N/A	#N/A	#N/A	#N/A	#N/A	#N/A	0.300229	#N/A	#N/A	0.99788	1.25071	1.07481	#N/A	#N/A	6	ENSG00000223799	IL10RB-DT	lncRNA	IL10RB divergent transcript [Source:HGNC Symbol;Acc:HGNC:44303]
VPS26B	1.38729	#N/A	1.15545	1.29072	1.29113	#N/A	#N/A	#N/A	#N/A	#N/A	0.7824	#N/A	#N/A	#N/A	#N/A	#N/A	#N/A	#N/A	#N/A	1.22641	#N/A	#N/A	#N/A	#N/A	#N/A	#N/A	#N/A	6	ENSG00000151502	VPS26B	protein_coding	VPS26, retromer complex component B [Source:HGNC Symbol;Acc:HGNC:28119]
OMD	1.63783	#N/A	#N/A	#N/A	#N/A	1.07791	#N/A	#N/A	#N/A	#N/A	#N/A	1.0532	2.7139	#N/A	#N/A	#N/A	#N/A	#N/A	#N/A	0.325381	#N/A	#N/A	#N/A	#N/A	1.1748	#N/A	#N/A	6	ENSG00000127083	OMD	protein_coding	osteomodulin [Source:HGNC Symbol;Acc:HGNC:8134]
#228061	0.883591	#N/A	#N/A	#N/A	#N/A	0.819495	#N/A	#N/A	1.04437	#N/A	#N/A	#N/A	2.63408	#N/A	#N/A	#N/A	#N/A	#N/A	#N/A	5.42477	#N/A	#N/A	#N/A	#N/A	1.07901	#N/A	#N/A	6	ENSG00000228061		lncRNA	novel transcript, antisense to ELP4
ADGRE5	0.869912	#N/A	0.790138	#N/A	2.23575	#N/A	#N/A	#N/A	#N/A	#N/A	#N/A	#N/A	#N/A	#N/A	#N/A	#N/A	#N/A	#N/A	1.1804	4.73511	#N/A	#N/A	#N/A	#N/A	#N/A	#N/A	0.967731	6	ENSG00000123146	ADGRE5	protein_coding	adhesion G protein-coupled receptor E5 [Source:HGNC Symbol;Acc:HGNC:1711]
BIN2	0.98802	#N/A	0.981475	1.34412	0.951737	#N/A	#N/A	#N/A	#N/A	#N/A	0.743078	#N/A	#N/A	#N/A	#N/A	#N/A	#N/A	#N/A	#N/A	1.16192	#N/A	#N/A	#N/A	#N/A	#N/A	#N/A	#N/A	6	ENSG00000110934	BIN2	protein_coding	bridging integrator 2 [Source:HGNC Symbol;Acc:HGNC:1053]
CX3CR1	0.0928807	#N/A	0.156118	0.0967756	0.121234	#N/A	#N/A	#N/A	#N/A	#N/A	#N/A	#N/A	#N/A	#N/A	#N/A	#N/A	#N/A	#N/A	0.051511	#N/A	2.22719	#N/A	#N/A	#N/A	#N/A	#N/A	#N/A	6	ENSG00000168329	CX3CR1	protein_coding	C-X3-C motif chemokine receptor 1 [Source:HGNC Symbol;Acc:HGNC:2558]
#225407	2.46759	#N/A	2.72324	#N/A	1.0054	#N/A	#N/A	#N/A	#N/A	1.35225	#N/A	#N/A	3.48055	#N/A	#N/A	#N/A	#N/A	#N/A	#N/A	0.176042	#N/A	#N/A	#N/A	#N/A	#N/A	#N/A	#N/A	6	ENSG00000225407		lncRNA	novel transcript, antisense to F2R
WWC2	0.127554	#N/A	0.211212	0.095579	0.0658952	#N/A	#N/A	#N/A	#N/A	#N/A	#N/A	#N/A	#N/A	#N/A	#N/A	#N/A	#N/A	#N/A	0.0416674	#N/A	#N/A	#N/A	#N/A	#N/A	#N/A	0.0635137	#N/A	6	ENSG00000151718	WWC2	protein_coding	WW and C2 domain containing 2 [Source:HGNC Symbol;Acc:HGNC:24148]
LPIN2	0.863356	#N/A	0.852352	1.24947	0.721109	#N/A	#N/A	#N/A	#N/A	#N/A	#N/A	#N/A	#N/A	#N/A	#N/A	#N/A	#N/A	#N/A	2.18494	3.65259	#N/A	#N/A	#N/A	#N/A	#N/A	#N/A	#N/A	6	ENSG00000101577	LPIN2	protein_coding	lipin 2 [Source:HGNC Symbol;Acc:HGNC:14450]
#223642	2.60344	#N/A	#N/A	#N/A	#N/A	#N/A	#N/A	#N/A	#N/A	#N/A	#N/A	#N/A	2.2177	#N/A	#N/A	#N/A	#N/A	#N/A	#N/A	0.199676	#N/A	#N/A	#N/A	1.16702	1.86704	0.232808	#N/A	6	ENSG00000223642		lncRNA	novel transcript, antisense to BAZ2B
IPCEF1	4.23659	#N/A	3.98926	4.89936	5.03773	#N/A	#N/A	#N/A	#N/A	#N/A	#N/A	#N/A	#N/A	#N/A	#N/A	#N/A	#N/A	#N/A	0.581678	1.18052	#N/A	#N/A	#N/A	#N/A	#N/A	#N/A	#N/A	6	ENSG00000074706	IPCEF1	protein_coding	interaction protein for cytohesin exchange factors 1 [Source:HGNC Symbol;Acc:HGNC:21204]
GREM2	0.155669	#N/A	0.124042	#N/A	#N/A	0.259526	#N/A	#N/A	#N/A	0.177377	#N/A	#N/A	0.172386	#N/A	#N/A	#N/A	#N/A	#N/A	0.0999592	#N/A	#N/A	#N/A	#N/A	#N/A	#N/A	#N/A	#N/A	6	ENSG00000180875	GREM2	protein_coding	gremlin 2, DAN family BMP antagonist [Source:HGNC Symbol;Acc:HGNC:17655]
TK2	1.7507	#N/A	3.05219	0.846391	1.67128	#N/A	#N/A	#N/A	#N/A	#N/A	#N/A	#N/A	#N/A	#N/A	#N/A	#N/A	#N/A	#N/A	#N/A	0.178712	1.28622	#N/A	#N/A	#N/A	#N/A	#N/A	#N/A	6	ENSG00000166548	TK2	protein_coding	thymidine kinase 2 [Source:HGNC Symbol;Acc:HGNC:11831]
TTC16	0.52985	#N/A	1.95147	0.111927	0.185214	1.69456	#N/A	#N/A	#N/A	#N/A	#N/A	#N/A	3.16384	#N/A	#N/A	#N/A	#N/A	#N/A	#N/A	#N/A	#N/A	#N/A	#N/A	#N/A	#N/A	#N/A	#N/A	6	ENSG00000167094	TTC16	protein_coding	tetratricopeptide repeat domain 16 [Source:HGNC Symbol;Acc:HGNC:26536]
LINC02320	0.1156	#N/A	0.0830113	0.0821251	0.108296	0.573783	#N/A	#N/A	#N/A	#N/A	#N/A	#N/A	0.187806	#N/A	#N/A	#N/A	#N/A	#N/A	#N/A	#N/A	#N/A	#N/A	#N/A	#N/A	#N/A	#N/A	#N/A	6	ENSG00000258404	LINC02320	lncRNA	long intergenic non-protein coding RNA 2320 [Source:HGNC Symbol;Acc:HGNC:53239]
#227803	1.8199	#N/A	#N/A	#N/A	1.60241	#N/A	0.187619	#N/A	#N/A	#N/A	#N/A	#N/A	#N/A	#N/A	#N/A	1.23887	#N/A	#N/A	0.36786	0.170982	#N/A	#N/A	#N/A	#N/A	#N/A	#N/A	#N/A	6	ENSG00000227803		lncRNA	novel transcript, antisense to MBOAT1
ZBED4	0.821011	#N/A	0.77108	0.696166	0.804006	#N/A	#N/A	#N/A	#N/A	#N/A	#N/A	#N/A	#N/A	#N/A	#N/A	#N/A	#N/A	#N/A	0.940764	7.20249	#N/A	#N/A	#N/A	#N/A	#N/A	#N/A	#N/A	6	ENSG00000100426	ZBED4	protein_coding	zinc finger BED-type containing 4 [Source:HGNC Symbol;Acc:HGNC:20721]
TRGV4	0.103301	#N/A	0.0961386	#N/A	0.0629444	#N/A	#N/A	#N/A	#N/A	0.111893	#N/A	#N/A	0.10329	#N/A	#N/A	#N/A	#N/A	#N/A	0.0589457	#N/A	#N/A	#N/A	#N/A	#N/A	#N/A	#N/A	#N/A	6	ENSG00000211698	TRGV4	TR_V_gene	T cell receptor gamma variable 4 [Source:HGNC Symbol;Acc:HGNC:12289]
#267986	0.110468	#N/A	0.102565	#N/A	#N/A	0.128479	#N/A	#N/A	#N/A	0.101196	#N/A	#N/A	0.0327681	#N/A	#N/A	#N/A	#N/A	#N/A	0.0667095	#N/A	#N/A	#N/A	#N/A	#N/A	#N/A	#N/A	#N/A	6	ENSG00000267986		lncRNA	novel transcript, antisense to ADAMTS10
#286885	0.121866	#N/A	0.21262	0.0924502	0.104179	0.902271	#N/A	#N/A	#N/A	#N/A	#N/A	#N/A	0.23504	#N/A	#N/A	#N/A	#N/A	#N/A	#N/A	#N/A	#N/A	#N/A	#N/A	#N/A	#N/A	#N/A	#N/A	6	ENSG00000286885		lncRNA	novel transcript
SPEF2	1.19278	#N/A	2.29072	0.734219	1.58451	#N/A	#N/A	#N/A	#N/A	#N/A	#N/A	#N/A	#N/A	#N/A	#N/A	#N/A	#N/A	#N/A	0.461314	0.176898	#N/A	#N/A	#N/A	#N/A	#N/A	#N/A	#N/A	6	ENSG00000152582	SPEF2	protein_coding	sperm flagellar 2 [Source:HGNC Symbol;Acc:HGNC:26293]
PRSS23-AS1	0.0793459	#N/A	0.0936074	0.0506358	0.0615799	#N/A	#N/A	#N/A	#N/A	#N/A	#N/A	0.0565676	0.0155972	#N/A	#N/A	#N/A	#N/A	#N/A	#N/A	#N/A	#N/A	#N/A	#N/A	#N/A	#N/A	#N/A	#N/A	6	ENSG00000255471	PRSS23-AS1	lncRNA	PRSS23 antisense RNA 1 [Source:HGNC Symbol;Acc:HGNC:56071]
#270050	1.40981	#N/A	#N/A	#N/A	#N/A	#N/A	#N/A	#N/A	0.359512	1.15696	#N/A	#N/A	3.30511	#N/A	#N/A	#N/A	#N/A	#N/A	#N/A	0.259238	#N/A	#N/A	#N/A	#N/A	1.19882	#N/A	#N/A	6	ENSG00000270050		lncRNA	novel transcript, antisense to ARMCX5 and GPRASP1
PHC2	1.23683	#N/A	1.74593	1.74817	1.66628	#N/A	#N/A	#N/A	#N/A	#N/A	#N/A	#N/A	#N/A	#N/A	#N/A	#N/A	#N/A	#N/A	0.985875	1.35514	#N/A	#N/A	#N/A	#N/A	#N/A	#N/A	#N/A	6	ENSG00000134686	PHC2	protein_coding	polyhomeotic homolog 2 [Source:HGNC Symbol;Acc:HGNC:3183]
ZCCHC14	1.58728	#N/A	1.90743	1.36138	1.10384	#N/A	#N/A	#N/A	#N/A	#N/A	#N/A	#N/A	#N/A	#N/A	#N/A	#N/A	#N/A	#N/A	1.41465	0.233804	#N/A	#N/A	#N/A	#N/A	#N/A	#N/A	#N/A	6	ENSG00000140948	ZCCHC14	protein_coding	zinc finger CCHC-type containing 14 [Source:HGNC Symbol;Acc:HGNC:24134]
PDXP-DT	0.991155	#N/A	#N/A	1.78228	1.22059	#N/A	#N/A	#N/A	#N/A	#N/A	#N/A	#N/A	0.826469	#N/A	#N/A	#N/A	#N/A	#N/A	#N/A	4.62928	#N/A	#N/A	#N/A	#N/A	#N/A	1.68252	#N/A	6	ENSG00000233360	PDXP-DT	lncRNA	PDXP divergent transcript [Source:HGNC Symbol;Acc:HGNC:40525]
SBK1	0.0716447	#N/A	0.762128	0.068125	#N/A	1.39625	#N/A	#N/A	#N/A	#N/A	#N/A	#N/A	0.265402	#N/A	#N/A	#N/A	#N/A	#N/A	0.0295625	#N/A	#N/A	#N/A	#N/A	#N/A	#N/A	#N/A	#N/A	6	ENSG00000188322	SBK1	protein_coding	SH3 domain binding kinase 1 [Source:HGNC Symbol;Acc:HGNC:17699]
USP36	0.697173	#N/A	0.748321	#N/A	0.816431	#N/A	#N/A	#N/A	#N/A	0.567026	#N/A	#N/A	#N/A	#N/A	#N/A	#N/A	#N/A	#N/A	1.03186	7.30305	#N/A	#N/A	#N/A	#N/A	#N/A	#N/A	#N/A	6	ENSG00000055483	USP36	protein_coding	ubiquitin specific peptidase 36 [Source:HGNC Symbol;Acc:HGNC:20062]
GALK2	0.679924	#N/A	#N/A	1.05942	0.79636	#N/A	#N/A	#N/A	1.02156	#N/A	#N/A	#N/A	0.445124	#N/A	#N/A	#N/A	#N/A	#N/A	#N/A	5.70519	#N/A	#N/A	#N/A	#N/A	#N/A	#N/A	#N/A	6	ENSG00000156958	GALK2	protein_coding	galactokinase 2 [Source:HGNC Symbol;Acc:HGNC:4119]
TNFSF8	1.7961	#N/A	2.98962	5.43891	2.20676	#N/A	#N/A	#N/A	#N/A	#N/A	#N/A	#N/A	#N/A	#N/A	#N/A	#N/A	#N/A	#N/A	1.44748	1.19171	#N/A	#N/A	#N/A	#N/A	#N/A	#N/A	#N/A	6	ENSG00000106952	TNFSF8	protein_coding	TNF superfamily member 8 [Source:HGNC Symbol;Acc:HGNC:11938]
SYNM	0.201023	#N/A	0.191812	#N/A	0.134934	0.410056	#N/A	#N/A	#N/A	0.222893	#N/A	#N/A	0.184634	#N/A	#N/A	#N/A	#N/A	#N/A	#N/A	#N/A	#N/A	#N/A	#N/A	#N/A	#N/A	#N/A	#N/A	6	ENSG00000182253	SYNM	protein_coding	synemin [Source:HGNC Symbol;Acc:HGNC:24466]
AKR1C1	0.202476	#N/A	0.162705	#N/A	#N/A	0.945508	#N/A	#N/A	#N/A	#N/A	#N/A	#N/A	#N/A	#N/A	#N/A	0.469331	#N/A	#N/A	0.125746	#N/A	#N/A	#N/A	1.0599	#N/A	#N/A	#N/A	#N/A	6	ENSG00000187134	AKR1C1	protein_coding	aldo-keto reductase family 1 member C1 [Source:HGNC Symbol;Acc:HGNC:384]
LEPR	1.33191	#N/A	1.57156	2.04622	1.4006	#N/A	#N/A	#N/A	#N/A	#N/A	#N/A	#N/A	#N/A	#N/A	#N/A	#N/A	#N/A	#N/A	#N/A	0.774974	#N/A	#N/A	#N/A	#N/A	0.745103	#N/A	#N/A	6	ENSG00000116678	LEPR	protein_coding	leptin receptor [Source:HGNC Symbol;Acc:HGNC:6554]
IKBKB	0.53545	#N/A	#N/A	#N/A	#N/A	#N/A	#N/A	#N/A	#N/A	#N/A	#N/A	0.583503	#N/A	#N/A	#N/A	#N/A	#N/A	#N/A	1.32955	8.39842	#N/A	#N/A	#N/A	0.452467	0.49526	#N/A	#N/A	6	ENSG00000104365	IKBKB	protein_coding	inhibitor of nuclear factor kappa B kinase subunit beta [Source:HGNC Symbol;Acc:HGNC:5960]
SETD3	0.81638	#N/A	0.769692	0.908734	0.818265	#N/A	#N/A	#N/A	#N/A	#N/A	#N/A	#N/A	#N/A	#N/A	#N/A	#N/A	#N/A	#N/A	0.820916	3.85177	#N/A	#N/A	#N/A	#N/A	#N/A	#N/A	#N/A	6	ENSG00000183576	SETD3	protein_coding	SET domain containing 3, actin histidine methyltransferase [Source:HGNC Symbol;Acc:HGNC:20493]
GOLGA1	0.834498	#N/A	0.611884	#N/A	#N/A	#N/A	#N/A	#N/A	#N/A	#N/A	#N/A	#N/A	0.573958	#N/A	#N/A	#N/A	0.746637	#N/A	#N/A	7.02914	#N/A	#N/A	#N/A	#N/A	0.73305	#N/A	#N/A	6	ENSG00000136935	GOLGA1	protein_coding	golgin A1 [Source:HGNC Symbol;Acc:HGNC:4424]
#286320	0.207243	#N/A	0.192865	#N/A	#N/A	#N/A	#N/A	#N/A	#N/A	#N/A	#N/A	#N/A	#N/A	#N/A	#N/A	#N/A	#N/A	#N/A	#N/A	#N/A	0.931044	0.175633	0.241655	0.208092	#N/A	#N/A	#N/A	6	ENSG00000286320		lncRNA	novel transcript, antisense to MAML3
#228386	1.54549	#N/A	#N/A	#N/A	#N/A	#N/A	#N/A	#N/A	#N/A	#N/A	#N/A	1.18453	2.49484	#N/A	#N/A	#N/A	#N/A	#N/A	#N/A	0.171344	#N/A	#N/A	#N/A	1.04954	1.61956	#N/A	#N/A	6	ENSG00000228386		lncRNA	novel transcript
FYN	0.900233	#N/A	1.1392	0.600605	1.17179	#N/A	#N/A	#N/A	#N/A	#N/A	#N/A	#N/A	#N/A	#N/A	#N/A	#N/A	#N/A	#N/A	2.06862	3.59166	#N/A	#N/A	#N/A	#N/A	#N/A	#N/A	#N/A	6	ENSG00000010810	FYN	protein_coding	FYN proto-oncogene, Src family tyrosine kinase [Source:HGNC Symbol;Acc:HGNC:4037]
NMUR1	0.0930499	#N/A	0.129901	#N/A	0.112785	0.372466	#N/A	#N/A	#N/A	#N/A	#N/A	#N/A	0.125238	#N/A	#N/A	#N/A	#N/A	#N/A	#N/A	#N/A	0.996027	#N/A	#N/A	#N/A	#N/A	#N/A	#N/A	6	ENSG00000171596	NMUR1	protein_coding	neuromedin U receptor 1 [Source:HGNC Symbol;Acc:HGNC:4518]
#251148	0.349695	#N/A	0.895128	#N/A	0.148667	#N/A	#N/A	#N/A	#N/A	0.917585	#N/A	#N/A	1.59865	#N/A	#N/A	#N/A	#N/A	#N/A	#N/A	#N/A	#N/A	#N/A	#N/A	#N/A	#N/A	0.160495	#N/A	6	ENSG00000251148		lncRNA	novel transcript
LINC01033	0.781829	#N/A	1.02716	#N/A	#N/A	#N/A	0.157945	#N/A	#N/A	#N/A	#N/A	#N/A	2.28536	#N/A	#N/A	#N/A	#N/A	#N/A	#N/A	0.175124	#N/A	#N/A	#N/A	#N/A	#N/A	0.224862	#N/A	6	ENSG00000249069	LINC01033	lncRNA	long intergenic non-protein coding RNA 1033 [Source:HGNC Symbol;Acc:HGNC:49019]
TFCP2	0.473173	#N/A	#N/A	#N/A	0.541984	#N/A	#N/A	#N/A	#N/A	#N/A	#N/A	#N/A	#N/A	#N/A	#N/A	#N/A	0.511802	#N/A	0.775893	6.6718	#N/A	#N/A	#N/A	#N/A	0.518562	#N/A	#N/A	6	ENSG00000135457	TFCP2	protein_coding	transcription factor CP2 [Source:HGNC Symbol;Acc:HGNC:11748]
NISCH	0.754491	#N/A	#N/A	#N/A	#N/A	#N/A	#N/A	#N/A	#N/A	1.11848	0.633858	#N/A	0.535682	#N/A	#N/A	#N/A	#N/A	#N/A	0.866961	4.61201	#N/A	#N/A	#N/A	#N/A	#N/A	#N/A	#N/A	6	ENSG00000010322	NISCH	protein_coding	nischarin [Source:HGNC Symbol;Acc:HGNC:18006]
DNMT3A	0.790722	#N/A	0.684891	#N/A	0.908384	#N/A	#N/A	#N/A	#N/A	#N/A	1.14807	#N/A	0.597837	#N/A	#N/A	#N/A	#N/A	#N/A	#N/A	6.60732	#N/A	#N/A	#N/A	#N/A	#N/A	#N/A	#N/A	6	ENSG00000119772	DNMT3A	protein_coding	DNA methyltransferase 3 alpha [Source:HGNC Symbol;Acc:HGNC:2978]
PIAS1	0.423693	0.36655	#N/A	#N/A	#N/A	#N/A	#N/A	#N/A	#N/A	#N/A	#N/A	#N/A	#N/A	#N/A	#N/A	#N/A	0.348504	#N/A	#N/A	8.20868	#N/A	#N/A	#N/A	#N/A	0.496111	0.457444	#N/A	6	ENSG00000033800	PIAS1	protein_coding	protein inhibitor of activated STAT 1 [Source:HGNC Symbol;Acc:HGNC:2752]
MTERF2	1.6381	#N/A	1.57936	#N/A	#N/A	1.63282	#N/A	#N/A	#N/A	1.24765	#N/A	#N/A	2.08047	#N/A	#N/A	#N/A	#N/A	#N/A	#N/A	0.25271	#N/A	#N/A	#N/A	#N/A	#N/A	#N/A	#N/A	6	ENSG00000120832	MTERF2	protein_coding	mitochondrial transcription termination factor 2 [Source:HGNC Symbol;Acc:HGNC:30779]
RNF166	1.10011	#N/A	1.3649	1.23566	1.21351	#N/A	#N/A	#N/A	#N/A	#N/A	#N/A	#N/A	#N/A	#N/A	#N/A	#N/A	#N/A	#N/A	1.11682	1.32	#N/A	#N/A	#N/A	#N/A	#N/A	#N/A	#N/A	6	ENSG00000158717	RNF166	protein_coding	ring finger protein 166 [Source:HGNC Symbol;Acc:HGNC:28856]
SERINC5	1.34418	#N/A	1.53568	2.45779	0.980867	#N/A	#N/A	#N/A	#N/A	#N/A	#N/A	#N/A	#N/A	#N/A	#N/A	#N/A	#N/A	#N/A	0.842051	4.27193	#N/A	#N/A	#N/A	#N/A	#N/A	#N/A	#N/A	6	ENSG00000164300	SERINC5	protein_coding	serine incorporator 5 [Source:HGNC Symbol;Acc:HGNC:18825]
#273891	1.68482	#N/A	#N/A	#N/A	#N/A	1.25416	#N/A	#N/A	#N/A	#N/A	#N/A	#N/A	2.68837	#N/A	#N/A	#N/A	#N/A	#N/A	#N/A	0.198637	#N/A	#N/A	#N/A	#N/A	1.41876	0.402702	#N/A	6	ENSG00000273891		lncRNA	novel transcript, antisense to NSMCE4A
#250025	0.231463	#N/A	#N/A	#N/A	#N/A	0.329966	#N/A	#N/A	#N/A	#N/A	0.114857	#N/A	0.217091	#N/A	0.0588359	#N/A	#N/A	#N/A	#N/A	#N/A	#N/A	0.365448	#N/A	#N/A	#N/A	#N/A	#N/A	6	ENSG00000250025		lncRNA	novel transcript, antisense to POU4F3
EXTL3	1.03889	#N/A	0.979741	#N/A	1.58201	#N/A	#N/A	#N/A	#N/A	#N/A	#N/A	#N/A	#N/A	#N/A	#N/A	#N/A	#N/A	#N/A	#N/A	1.25235	0.933886	0.869743	#N/A	#N/A	#N/A	#N/A	#N/A	6	ENSG00000012232	EXTL3	protein_coding	exostosin like glycosyltransferase 3 [Source:HGNC Symbol;Acc:HGNC:3518]
LINC01876	0.603306	#N/A	#N/A	0.0736518	#N/A	#N/A	0.108631	#N/A	0.100679	0.132601	#N/A	#N/A	0.181937	#N/A	#N/A	#N/A	#N/A	#N/A	#N/A	#N/A	#N/A	#N/A	#N/A	#N/A	#N/A	#N/A	#N/A	6	ENSG00000226383	LINC01876	lncRNA	long intergenic non-protein coding RNA 1876 [Source:HGNC Symbol;Acc:HGNC:52695]
#257258	0.197747	#N/A	0.180993	0.0895152	#N/A	#N/A	0.0893597	#N/A	#N/A	#N/A	#N/A	#N/A	#N/A	#N/A	#N/A	0.162568	#N/A	#N/A	#N/A	#N/A	#N/A	#N/A	#N/A	#N/A	0.189835	#N/A	#N/A	6	ENSG00000257258		lncRNA	novel transcript
PLEKHG5	0.11591	#N/A	0.115832	#N/A	0.107832	0.830686	#N/A	#N/A	#N/A	0.182771	#N/A	#N/A	#N/A	#N/A	#N/A	0.346884	#N/A	#N/A	#N/A	#N/A	#N/A	#N/A	#N/A	#N/A	#N/A	#N/A	#N/A	6	ENSG00000171680	PLEKHG5	protein_coding	pleckstrin homology and RhoGEF domain containing G5 [Source:HGNC Symbol;Acc:HGNC:29105]
ARRB2	0.946564	#N/A	1.75785	1.30092	3.03582	#N/A	#N/A	#N/A	#N/A	#N/A	#N/A	#N/A	#N/A	#N/A	#N/A	#N/A	#N/A	#N/A	1.20638	0.905467	#N/A	#N/A	#N/A	#N/A	#N/A	#N/A	#N/A	6	ENSG00000141480	ARRB2	protein_coding	arrestin beta 2 [Source:HGNC Symbol;Acc:HGNC:712]
FAM184A	0.85178	#N/A	#N/A	#N/A	0.145546	2.71091	#N/A	#N/A	#N/A	0.975394	0.390395	#N/A	0.968944	#N/A	#N/A	#N/A	#N/A	#N/A	#N/A	#N/A	#N/A	#N/A	#N/A	#N/A	#N/A	#N/A	#N/A	6	ENSG00000111879	FAM184A	protein_coding	family with sequence similarity 184 member A [Source:HGNC Symbol;Acc:HGNC:20991]
GALNT6	1.11734	#N/A	2.25042	2.19676	#N/A	#N/A	#N/A	#N/A	#N/A	#N/A	#N/A	1.01486	#N/A	#N/A	#N/A	#N/A	#N/A	#N/A	#N/A	0.415497	1.17817	#N/A	#N/A	#N/A	#N/A	#N/A	#N/A	6	ENSG00000139629	GALNT6	protein_coding	polypeptide N-acetylgalactosaminyltransferase 6 [Source:HGNC Symbol;Acc:HGNC:4128]
NUCB1-AS1	1.26861	#N/A	1.00993	#N/A	#N/A	#N/A	#N/A	#N/A	#N/A	#N/A	0.984173	#N/A	1.97929	#N/A	#N/A	#N/A	#N/A	#N/A	#N/A	0.302177	#N/A	#N/A	#N/A	#N/A	1.48147	#N/A	#N/A	6	ENSG00000235191	NUCB1-AS1	lncRNA	NUCB1 antisense RNA 1 [Source:HGNC Symbol;Acc:HGNC:40419]
PLEKHM1#225190	0.77018	#N/A	0.673579	#N/A	0.711155	#N/A	#N/A	#N/A	#N/A	#N/A	#N/A	#N/A	#N/A	#N/A	#N/A	#N/A	#N/A	#N/A	0.994345	4.94121	0.676511	#N/A	#N/A	#N/A	#N/A	#N/A	#N/A	6	ENSG00000225190	PLEKHM1	protein_coding	pleckstrin homology and RUN domain containing M1 [Source:HGNC Symbol;Acc:HGNC:29017]
NID1	0.0815483	#N/A	0.101569	#N/A	#N/A	#N/A	#N/A	#N/A	#N/A	#N/A	#N/A	0.096916	#N/A	#N/A	#N/A	#N/A	#N/A	#N/A	#N/A	#N/A	0.115129	#N/A	0.107477	#N/A	0.112769	#N/A	#N/A	6	ENSG00000116962	NID1	protein_coding	nidogen 1 [Source:HGNC Symbol;Acc:HGNC:7821]
ODAD4	0.614348	#N/A	#N/A	#N/A	#N/A	#N/A	#N/A	#N/A	#N/A	0.688998	#N/A	#N/A	#N/A	#N/A	#N/A	#N/A	#N/A	#N/A	#N/A	#N/A	1.14977	0.819097	#N/A	1.71933	0.665538	#N/A	#N/A	6	ENSG00000204815	ODAD4	protein_coding	outer dynein arm docking complex subunit 4 [Source:HGNC Symbol;Acc:HGNC:25280]
NHSL1-AS1	0.121814	#N/A	#N/A	#N/A	#N/A	#N/A	#N/A	#N/A	#N/A	#N/A	#N/A	#N/A	#N/A	#N/A	#N/A	0.12844	#N/A	#N/A	#N/A	#N/A	0.189983	0.160276	0.160034	0.132879	#N/A	#N/A	#N/A	6	ENSG00000225177	NHSL1-AS1	lncRNA	NHSL1 antisense RNA 1 [Source:HGNC Symbol;Acc:HGNC:40947]
TNIP3	0.103057	#N/A	0.153519	#N/A	0.111989	0.40109	#N/A	#N/A	#N/A	0.154799	#N/A	#N/A	0.137422	#N/A	#N/A	#N/A	#N/A	#N/A	#N/A	#N/A	#N/A	#N/A	#N/A	#N/A	#N/A	#N/A	#N/A	6	ENSG00000050730	TNIP3	protein_coding	TNFAIP3 interacting protein 3 [Source:HGNC Symbol;Acc:HGNC:19315]
FAM171B	0.223746	#N/A	0.353196	#N/A	0.175659	#N/A	#N/A	#N/A	#N/A	#N/A	#N/A	#N/A	#N/A	1.34598	#N/A	#N/A	#N/A	#N/A	#N/A	#N/A	1.95411	0.70941	#N/A	#N/A	#N/A	#N/A	#N/A	6	ENSG00000144369	FAM171B	protein_coding	family with sequence similarity 171 member B [Source:HGNC Symbol;Acc:HGNC:29412]
#254731	0.10654	#N/A	#N/A	#N/A	#N/A	0.121214	#N/A	#N/A	#N/A	#N/A	#N/A	0.0951101	0.109154	#N/A	#N/A	#N/A	#N/A	#N/A	#N/A	#N/A	#N/A	#N/A	0.113178	#N/A	0.107673	#N/A	#N/A	6	ENSG00000254731		lncRNA	novel transcript
ENOX1	0.234359	#N/A	#N/A	#N/A	#N/A	#N/A	#N/A	#N/A	#N/A	#N/A	#N/A	#N/A	#N/A	1.03776	#N/A	#N/A	#N/A	#N/A	#N/A	#N/A	1.1973	#N/A	1.39122	1.17042	1.01421	#N/A	#N/A	6	ENSG00000120658	ENOX1	protein_coding	ecto-NOX disulfide-thiol exchanger 1 [Source:HGNC Symbol;Acc:HGNC:25474]
ANKRD18B	0.157703	#N/A	#N/A	#N/A	#N/A	0.177048	#N/A	#N/A	#N/A	0.16974	#N/A	#N/A	0.161969	#N/A	#N/A	0.145843	#N/A	#N/A	#N/A	0.100358	#N/A	#N/A	#N/A	#N/A	#N/A	#N/A	#N/A	6	ENSG00000230453	ANKRD18B	protein_coding	ankyrin repeat domain 18B [Source:HGNC Symbol;Acc:HGNC:23644]
FUT10	0.868023	#N/A	#N/A	#N/A	1.01581	0.946917	#N/A	#N/A	#N/A	1.82267	#N/A	#N/A	1.16549	#N/A	#N/A	#N/A	#N/A	#N/A	#N/A	4.56603	#N/A	#N/A	#N/A	#N/A	#N/A	#N/A	#N/A	6	ENSG00000172728	FUT10	protein_coding	fucosyltransferase 10 [Source:HGNC Symbol;Acc:HGNC:19234]
ARMCX4	0.838786	#N/A	#N/A	#N/A	#N/A	#N/A	#N/A	#N/A	#N/A	#N/A	#N/A	#N/A	#N/A	#N/A	#N/A	#N/A	1.03535	#N/A	1.52162	5.02415	#N/A	#N/A	#N/A	0.719462	0.981157	#N/A	#N/A	6	ENSG00000196440	ARMCX4	protein_coding	armadillo repeat containing X-linked 4 [Source:HGNC Symbol;Acc:HGNC:28615]
CRPPA-AS1	0.910503	#N/A	#N/A	#N/A	#N/A	2.46016	#N/A	#N/A	#N/A	1.61358	#N/A	#N/A	0.958443	#N/A	#N/A	#N/A	#N/A	#N/A	#N/A	0.153555	#N/A	#N/A	#N/A	#N/A	#N/A	0.173388	#N/A	6	ENSG00000229688	CRPPA-AS1	lncRNA	CRPPA antisense RNA 1 [Source:HGNC Symbol;Acc:HGNC:48962]
GP6-AS1	0.849181	#N/A	0.710304	#N/A	0.956559	#N/A	#N/A	#N/A	#N/A	#N/A	1.12554	#N/A	#N/A	#N/A	#N/A	#N/A	#N/A	#N/A	#N/A	0.694755	#N/A	#N/A	#N/A	#N/A	#N/A	1.11067	#N/A	6	ENSG00000267265	GP6-AS1	lncRNA	GP6 antisense RNA 1 [Source:HGNC Symbol;Acc:HGNC:55305]
#286076	0.109892	#N/A	#N/A	#N/A	0.0717761	#N/A	#N/A	#N/A	#N/A	#N/A	#N/A	0.0968018	#N/A	#N/A	#N/A	0.0982628	#N/A	#N/A	#N/A	#N/A	0.13299	#N/A	0.130241	#N/A	#N/A	#N/A	#N/A	6	ENSG00000286076		lncRNA	novel transcript
#267299	0.152528	#N/A	0.143511	#N/A	#N/A	#N/A	#N/A	#N/A	#N/A	#N/A	#N/A	#N/A	#N/A	#N/A	#N/A	#N/A	#N/A	#N/A	#N/A	#N/A	0.144256	#N/A	0.156292	0.168214	0.158896	#N/A	#N/A	6	ENSG00000267299		lncRNA	novel transcript, antisense to RFX2
CEACAM4#105352	0.152528	#N/A	0.138027	#N/A	#N/A	#N/A	#N/A	#N/A	#N/A	#N/A	#N/A	0.13774	#N/A	#N/A	#N/A	#N/A	#N/A	#N/A	#N/A	#N/A	0.139639	#N/A	0.166719	0.114895	#N/A	#N/A	#N/A	6	ENSG00000105352	CEACAM4	protein_coding	CEA cell adhesion molecule 4 [Source:HGNC Symbol;Acc:HGNC:1816]
LINC01392	0.0489226	#N/A	#N/A	#N/A	#N/A	0.519502	#N/A	#N/A	#N/A	0.363551	0.0202786	#N/A	0.18194	#N/A	0.0303683	#N/A	#N/A	#N/A	#N/A	#N/A	#N/A	#N/A	#N/A	#N/A	#N/A	#N/A	#N/A	6	ENSG00000233607	LINC01392	lncRNA	long intergenic non-protein coding RNA 1392 [Source:HGNC Symbol;Acc:HGNC:50668]
LINC02026	0.105752	#N/A	#N/A	#N/A	#N/A	#N/A	#N/A	#N/A	#N/A	#N/A	#N/A	0.0935709	#N/A	#N/A	#N/A	0.0761907	#N/A	#N/A	#N/A	#N/A	0.101081	#N/A	0.120592	0.0961501	#N/A	#N/A	#N/A	6	ENSG00000214146	LINC02026	lncRNA	long intergenic non-protein coding RNA 2026 [Source:HGNC Symbol;Acc:HGNC:52861]
CLEC11A	0.142838	#N/A	0.113586	#N/A	0.113552	#N/A	#N/A	#N/A	#N/A	#N/A	#N/A	0.0718986	#N/A	#N/A	#N/A	#N/A	#N/A	#N/A	#N/A	#N/A	#N/A	0.0791855	0.788673	#N/A	#N/A	#N/A	#N/A	6	ENSG00000105472	CLEC11A	protein_coding	C-type lectin domain containing 11A [Source:HGNC Symbol;Acc:HGNC:10576]
SLC14A2-AS1#267097	0.196121	#N/A	#N/A	#N/A	0.119429	#N/A	#N/A	#N/A	#N/A	0.27516	#N/A	#N/A	0.150497	#N/A	#N/A	#N/A	#N/A	#N/A	#N/A	#N/A	2.05507	0.160898	#N/A	#N/A	#N/A	#N/A	#N/A	6	ENSG00000267097	SLC14A2-AS1	lncRNA	SLC14A2 antisense RNA 1 [Source:HGNC Symbol;Acc:HGNC:51125]
RCAN1	1.11231	#N/A	1.60468	#N/A	#N/A	#N/A	#N/A	#N/A	#N/A	#N/A	#N/A	1.16455	#N/A	#N/A	#N/A	#N/A	#N/A	#N/A	#N/A	0.97071	1.07023	#N/A	#N/A	#N/A	#N/A	2.59986	#N/A	6	ENSG00000159200	RCAN1	protein_coding	regulator of calcineurin 1 [Source:HGNC Symbol;Acc:HGNC:3040]
P4HA2	0.0660695	#N/A	0.101828	#N/A	#N/A	#N/A	#N/A	#N/A	#N/A	#N/A	#N/A	#N/A	#N/A	#N/A	#N/A	#N/A	#N/A	#N/A	0.0660816	#N/A	0.24408	#N/A	0.0410698	0.120352	#N/A	#N/A	#N/A	6	ENSG00000072682	P4HA2	protein_coding	prolyl 4-hydroxylase subunit alpha 2 [Source:HGNC Symbol;Acc:HGNC:8547]
CRADD-AS1	0.883684	#N/A	#N/A	#N/A	#N/A	#N/A	#N/A	#N/A	1.3674	#N/A	0.897618	#N/A	2.89734	#N/A	#N/A	#N/A	#N/A	#N/A	#N/A	1.18814	#N/A	#N/A	#N/A	#N/A	0.801364	#N/A	#N/A	6	ENSG00000258274	CRADD-AS1	lncRNA	CRADD antisense RNA 1 [Source:HGNC Symbol;Acc:HGNC:56184]
SORBS2	0.0907166	#N/A	#N/A	#N/A	#N/A	0.240782	#N/A	#N/A	#N/A	0.124202	#N/A	0.131634	0.094407	#N/A	#N/A	#N/A	#N/A	#N/A	#N/A	#N/A	0.898475	#N/A	#N/A	#N/A	#N/A	#N/A	#N/A	6	ENSG00000154556	SORBS2	protein_coding	sorbin and SH3 domain containing 2 [Source:HGNC Symbol;Acc:HGNC:24098]
CASP3	0.754046	#N/A	0.984471	#N/A	0.94933	0.880589	#N/A	1.42696	#N/A	#N/A	#N/A	#N/A	#N/A	#N/A	#N/A	#N/A	#N/A	#N/A	#N/A	2.10847	#N/A	#N/A	#N/A	#N/A	#N/A	#N/A	#N/A	6	ENSG00000164305	CASP3	protein_coding	caspase 3 [Source:HGNC Symbol;Acc:HGNC:1504]
SLC13A3	1.64101	#N/A	1.25603	#N/A	#N/A	2.12871	#N/A	#N/A	#N/A	1.81556	#N/A	#N/A	2.12796	#N/A	#N/A	#N/A	#N/A	#N/A	#N/A	0.271381	#N/A	#N/A	#N/A	#N/A	#N/A	#N/A	#N/A	6	ENSG00000158296	SLC13A3	protein_coding	solute carrier family 13 member 3 [Source:HGNC Symbol;Acc:HGNC:14430]
LRRC43	0.0851467	#N/A	0.0274877	#N/A	0.0757883	0.10719	#N/A	#N/A	#N/A	#N/A	#N/A	0.0843932	0.0607537	#N/A	#N/A	#N/A	#N/A	#N/A	#N/A	#N/A	#N/A	#N/A	#N/A	#N/A	#N/A	#N/A	#N/A	6	ENSG00000158113	LRRC43	protein_coding	leucine rich repeat containing 43 [Source:HGNC Symbol;Acc:HGNC:28562]
UBE2K	0.417201	#N/A	#N/A	#N/A	#N/A	#N/A	0.521523	#N/A	0.560603	#N/A	#N/A	#N/A	0.374821	#N/A	#N/A	#N/A	#N/A	#N/A	#N/A	6.38811	#N/A	#N/A	#N/A	#N/A	0.553003	#N/A	#N/A	6	ENSG00000078140	UBE2K	protein_coding	ubiquitin conjugating enzyme E2 K [Source:HGNC Symbol;Acc:HGNC:4914]
#245156	1.34376	#N/A	#N/A	#N/A	#N/A	#N/A	#N/A	#N/A	#N/A	#N/A	#N/A	#N/A	2.04709	#N/A	#N/A	#N/A	#N/A	#N/A	#N/A	0.21984	0.802826	#N/A	#N/A	1.16503	1.14958	#N/A	#N/A	6	ENSG00000245156		lncRNA	novel transcript
NCOA7-AS1	1.09856	#N/A	#N/A	#N/A	1.91921	1.85535	#N/A	#N/A	#N/A	1.42782	#N/A	#N/A	3.76593	#N/A	#N/A	#N/A	#N/A	#N/A	#N/A	0.316694	#N/A	#N/A	#N/A	#N/A	#N/A	#N/A	#N/A	6	ENSG00000232131	NCOA7-AS1	lncRNA	NCOA7 antisense RNA 1 [Source:HGNC Symbol;Acc:HGNC:40954]
FANCI	0.878094	#N/A	#N/A	#N/A	#N/A	#N/A	#N/A	1.30891	#N/A	#N/A	0.829419	0.857767	1.11671	#N/A	#N/A	#N/A	#N/A	#N/A	#N/A	0.535839	#N/A	#N/A	#N/A	#N/A	#N/A	#N/A	#N/A	6	ENSG00000140525	FANCI	protein_coding	FA complementation group I [Source:HGNC Symbol;Acc:HGNC:25568]
CAMK1	0.919213	#N/A	#N/A	#N/A	#N/A	#N/A	#N/A	#N/A	#N/A	#N/A	#N/A	#N/A	#N/A	#N/A	#N/A	#N/A	0.488527	#N/A	0.14452	0.159314	#N/A	#N/A	#N/A	0.904847	#N/A	0.410447	#N/A	6	ENSG00000134072	CAMK1	protein_coding	calcium/calmodulin dependent protein kinase I [Source:HGNC Symbol;Acc:HGNC:1459]
NPIPB13	0.953143	#N/A	#N/A	#N/A	#N/A	#N/A	#N/A	#N/A	#N/A	#N/A	#N/A	1.00543	0.725296	#N/A	#N/A	#N/A	#N/A	#N/A	#N/A	0.483866	#N/A	#N/A	#N/A	#N/A	1.06595	#N/A	0.279325	6	ENSG00000198064	NPIPB13	protein_coding	nuclear pore complex interacting protein family, member B13 [Source:HGNC Symbol;Acc:HGNC:41989]
#287352	0.0547259	0.0179706	#N/A	#N/A	#N/A	0.0460924	#N/A	#N/A	#N/A	#N/A	#N/A	#N/A	0.0591793	0.0117167	#N/A	0.0100616	#N/A	#N/A	#N/A	#N/A	#N/A	#N/A	#N/A	#N/A	#N/A	#N/A	#N/A	6	ENSG00000287352		lncRNA	novel transcript
ZXDC	0.479885	#N/A	#N/A	#N/A	#N/A	#N/A	#N/A	#N/A	#N/A	#N/A	#N/A	#N/A	#N/A	#N/A	#N/A	#N/A	0.672883	#N/A	0.784177	5.75588	#N/A	#N/A	#N/A	#N/A	0.465443	0.695843	#N/A	6	ENSG00000070476	ZXDC	protein_coding	ZXD family zinc finger C [Source:HGNC Symbol;Acc:HGNC:28160]
#241860	1.26012	#N/A	#N/A	#N/A	#N/A	#N/A	#N/A	#N/A	#N/A	#N/A	#N/A	1.12237	#N/A	#N/A	#N/A	#N/A	#N/A	#N/A	#N/A	0.171918	#N/A	#N/A	0.986635	1.01372	2.16347	#N/A	#N/A	6	ENSG00000241860		lncRNA	novel transcript
LPAR2	0.929477	#N/A	0.83217	1.24904	1.33162	#N/A	#N/A	#N/A	#N/A	#N/A	#N/A	#N/A	#N/A	#N/A	#N/A	#N/A	#N/A	#N/A	1.55213	0.438878	#N/A	#N/A	#N/A	#N/A	#N/A	#N/A	#N/A	6	ENSG00000064547	LPAR2	protein_coding	lysophosphatidic acid receptor 2 [Source:HGNC Symbol;Acc:HGNC:3168]
GOLGA8O	0.476696	#N/A	0.581174	#N/A	0.165942	#N/A	#N/A	#N/A	#N/A	#N/A	#N/A	#N/A	#N/A	#N/A	#N/A	#N/A	#N/A	#N/A	0.154138	0.151636	1.7659	#N/A	#N/A	#N/A	#N/A	#N/A	#N/A	6	ENSG00000206127	GOLGA8O	protein_coding	golgin A8 family member O [Source:HGNC Symbol;Acc:HGNC:44406]
#260086	0.205643	#N/A	0.181247	#N/A	#N/A	#N/A	#N/A	#N/A	#N/A	#N/A	#N/A	0.180469	#N/A	#N/A	#N/A	#N/A	#N/A	#N/A	0.133483	#N/A	#N/A	#N/A	0.54415	1.25222	#N/A	#N/A	#N/A	6	ENSG00000260086		lncRNA	novel transcript
#284738	1.08411	#N/A	#N/A	#N/A	#N/A	#N/A	#N/A	#N/A	0.527886	#N/A	#N/A	#N/A	1.13496	#N/A	#N/A	#N/A	#N/A	#N/A	#N/A	0.261708	0.906168	#N/A	#N/A	1.17258	#N/A	#N/A	#N/A	6	ENSG00000284738		lncRNA	novel transcript, antisense to DENND4B
YTHDF3	0.486749	#N/A	#N/A	#N/A	0.523397	#N/A	#N/A	#N/A	#N/A	#N/A	#N/A	#N/A	#N/A	#N/A	#N/A	#N/A	#N/A	#N/A	#N/A	6.25919	0.480519	#N/A	#N/A	0.455627	0.528757	#N/A	#N/A	6	ENSG00000185728	YTHDF3	protein_coding	YTH N6-methyladenosine RNA binding protein 3 [Source:HGNC Symbol;Acc:HGNC:26465]
LINC02975	0.0877535	#N/A	0.1005	#N/A	#N/A	#N/A	#N/A	#N/A	#N/A	#N/A	#N/A	#N/A	#N/A	#N/A	#N/A	#N/A	#N/A	#N/A	#N/A	#N/A	0.0876156	0.109742	0.0907557	0.0988128	#N/A	#N/A	#N/A	6	ENSG00000224307	LINC02975	lncRNA	long intergenic non-protein coding RNA 2975 [Source:HGNC Symbol;Acc:HGNC:56025]
GRPEL2-AS1	1.41118	#N/A	#N/A	#N/A	#N/A	2.00193	#N/A	0.134387	#N/A	#N/A	#N/A	1.13628	3.28061	#N/A	#N/A	#N/A	#N/A	#N/A	#N/A	0.192167	#N/A	#N/A	#N/A	#N/A	#N/A	#N/A	#N/A	6	ENSG00000253618	GRPEL2-AS1	lncRNA	GRPEL2 antisense RNA 1 [Source:HGNC Symbol;Acc:HGNC:48999]
LINC02086	0.149423	#N/A	#N/A	0.0968363	0.13006	0.400668	#N/A	#N/A	#N/A	#N/A	#N/A	#N/A	0.157859	#N/A	#N/A	#N/A	#N/A	#N/A	#N/A	#N/A	1.04605	#N/A	#N/A	#N/A	#N/A	#N/A	#N/A	6	ENSG00000244649	LINC02086	lncRNA	long intergenic non-protein coding RNA 2086 [Source:HGNC Symbol;Acc:HGNC:52936]
LGALS3	0.0959126	#N/A	0.225341	0.0900659	0.111239	#N/A	#N/A	#N/A	#N/A	#N/A	#N/A	#N/A	#N/A	#N/A	#N/A	#N/A	#N/A	#N/A	#N/A	#N/A	0.948915	#N/A	1.19242	#N/A	#N/A	#N/A	#N/A	6	ENSG00000131981	LGALS3	protein_coding	galectin 3 [Source:HGNC Symbol;Acc:HGNC:6563]
S1PR5	0.0969136	#N/A	0.139272	#N/A	0.106425	#N/A	#N/A	#N/A	#N/A	0.151253	#N/A	#N/A	0.161997	#N/A	#N/A	#N/A	#N/A	#N/A	#N/A	#N/A	1.91794	#N/A	#N/A	#N/A	#N/A	#N/A	#N/A	6	ENSG00000180739	S1PR5	protein_coding	sphingosine-1-phosphate receptor 5 [Source:HGNC Symbol;Acc:HGNC:14299]
#284716	0.654362	#N/A	#N/A	#N/A	#N/A	1.1187	#N/A	#N/A	#N/A	#N/A	#N/A	#N/A	0.63595	#N/A	#N/A	1.28205	#N/A	#N/A	0.155991	0.144595	#N/A	#N/A	#N/A	#N/A	#N/A	#N/A	#N/A	6	ENSG00000284716		lncRNA	novel transcript
MYO10	0.260616	#N/A	0.580302	#N/A	#N/A	#N/A	#N/A	#N/A	#N/A	#N/A	#N/A	0.159328	#N/A	#N/A	#N/A	#N/A	#N/A	#N/A	0.138234	#N/A	#N/A	#N/A	2.21586	1.67835	#N/A	#N/A	#N/A	6	ENSG00000145555	MYO10	protein_coding	myosin X [Source:HGNC Symbol;Acc:HGNC:7593]
PPP2R5D	0.820015	#N/A	0.803463	#N/A	#N/A	#N/A	1.28243	#N/A	#N/A	0.821459	#N/A	#N/A	#N/A	#N/A	#N/A	#N/A	#N/A	#N/A	1.20988	1.8373	#N/A	#N/A	#N/A	#N/A	#N/A	#N/A	#N/A	6	ENSG00000112640	PPP2R5D	protein_coding	protein phosphatase 2 regulatory subunit B'delta [Source:HGNC Symbol;Acc:HGNC:9312]
TNPO2	0.72851	#N/A	#N/A	#N/A	#N/A	#N/A	#N/A	#N/A	#N/A	0.813293	#N/A	#N/A	0.773401	#N/A	#N/A	#N/A	#N/A	#N/A	#N/A	2.84353	#N/A	#N/A	#N/A	0.584776	0.75606	#N/A	#N/A	6	ENSG00000105576	TNPO2	protein_coding	transportin 2 [Source:HGNC Symbol;Acc:HGNC:19998]
GPBP1L1	0.357066	#N/A	#N/A	#N/A	#N/A	#N/A	#N/A	#N/A	0.686324	#N/A	#N/A	0.460155	#N/A	#N/A	#N/A	#N/A	#N/A	#N/A	#N/A	6.69357	#N/A	#N/A	#N/A	0.383486	0.586347	#N/A	#N/A	6	ENSG00000159592	GPBP1L1	protein_coding	GC-rich promoter binding protein 1 like 1 [Source:HGNC Symbol;Acc:HGNC:28843]
#247765	1.32944	#N/A	#N/A	#N/A	#N/A	#N/A	#N/A	#N/A	#N/A	2.24783	0.248564	#N/A	2.18458	#N/A	#N/A	#N/A	0.211009	#N/A	#N/A	0.187501	#N/A	#N/A	#N/A	#N/A	#N/A	#N/A	#N/A	6	ENSG00000247765		lncRNA	novel transcript
#269901	1.22696	#N/A	#N/A	#N/A	#N/A	1.01266	#N/A	#N/A	#N/A	#N/A	#N/A	#N/A	2.91905	#N/A	#N/A	#N/A	#N/A	#N/A	#N/A	0.174045	#N/A	#N/A	#N/A	#N/A	1.53818	#N/A	0.070777	6	ENSG00000269901		lncRNA	novel transcript, antisense to FBXO31
TAFA5	0.108081	#N/A	0.100771	#N/A	#N/A	0.0966798	#N/A	#N/A	#N/A	#N/A	#N/A	#N/A	0.115452	#N/A	#N/A	#N/A	#N/A	#N/A	#N/A	#N/A	#N/A	#N/A	#N/A	0.0615346	0.112878	#N/A	#N/A	6	ENSG00000219438	TAFA5	protein_coding	TAFA chemokine like family member 5 [Source:HGNC Symbol;Acc:HGNC:21592]
MYO5A	0.38141	#N/A	#N/A	#N/A	#N/A	#N/A	#N/A	#N/A	#N/A	#N/A	#N/A	#N/A	#N/A	#N/A	#N/A	0.410811	#N/A	#N/A	#N/A	5.66677	0.488268	#N/A	#N/A	#N/A	0.612417	0.651235	#N/A	6	ENSG00000197535	MYO5A	protein_coding	myosin VA [Source:HGNC Symbol;Acc:HGNC:7602]
ASPN	1.05571	#N/A	#N/A	#N/A	#N/A	#N/A	#N/A	#N/A	0.257265	#N/A	#N/A	#N/A	2.24965	#N/A	#N/A	#N/A	#N/A	#N/A	#N/A	0.169162	#N/A	#N/A	#N/A	0.802264	1.09011	#N/A	#N/A	6	ENSG00000106819	ASPN	protein_coding	asporin [Source:HGNC Symbol;Acc:HGNC:14872]
APC2	1.25772	#N/A	#N/A	#N/A	#N/A	#N/A	#N/A	#N/A	0.196461	#N/A	#N/A	#N/A	1.31516	#N/A	#N/A	#N/A	#N/A	#N/A	#N/A	0.213404	#N/A	#N/A	#N/A	1.1029	1.21943	#N/A	#N/A	6	ENSG00000115266	APC2	protein_coding	APC regulator of WNT signaling pathway 2 [Source:HGNC Symbol;Acc:HGNC:24036]
LINC01364	1.00013	#N/A	#N/A	#N/A	#N/A	#N/A	#N/A	#N/A	#N/A	#N/A	#N/A	#N/A	2.7259	#N/A	#N/A	#N/A	#N/A	#N/A	#N/A	0.16129	1.17443	#N/A	#N/A	#N/A	1.3685	0.145996	#N/A	6	ENSG00000227290	LINC01364	lncRNA	long intergenic non-protein coding RNA 1364 [Source:HGNC Symbol;Acc:HGNC:50599]
NBPF19	0.994702	#N/A	2.14716	1.21649	1.5765	#N/A	#N/A	#N/A	#N/A	#N/A	#N/A	#N/A	#N/A	#N/A	#N/A	#N/A	#N/A	#N/A	3.92479	3.54931	#N/A	#N/A	#N/A	#N/A	#N/A	#N/A	#N/A	6	ENSG00000271383	NBPF19	protein_coding	NBPF member 19 [Source:HGNC Symbol;Acc:HGNC:31999]
OLMALINC	1.26273	#N/A	#N/A	#N/A	#N/A	3.12199	#N/A	#N/A	0.190785	3.17241	#N/A	#N/A	3.64125	#N/A	#N/A	#N/A	#N/A	#N/A	#N/A	0.202065	#N/A	#N/A	#N/A	#N/A	#N/A	#N/A	#N/A	6	ENSG00000235823	OLMALINC	lncRNA	oligodendrocyte maturation-associated long intergenic non-coding RNA [Source:HGNC Symbol;Acc:HGNC:28060]
CCAR1	0.373976	#N/A	#N/A	#N/A	#N/A	#N/A	0.666861	#N/A	#N/A	0.396333	#N/A	#N/A	0.36766	#N/A	#N/A	#N/A	#N/A	#N/A	0.509185	6.00184	#N/A	#N/A	#N/A	#N/A	#N/A	#N/A	#N/A	6	ENSG00000060339	CCAR1	protein_coding	cell division cycle and apoptosis regulator 1 [Source:HGNC Symbol;Acc:HGNC:24236]
#188365	0.0775294	#N/A	#N/A	#N/A	#N/A	#N/A	#N/A	#N/A	#N/A	#N/A	#N/A	0.0926641	#N/A	#N/A	#N/A	0.0613218	#N/A	#N/A	#N/A	#N/A	0.111421	0.105841	#N/A	0.11921	#N/A	#N/A	#N/A	6	ENSG00000188365		lncRNA	novel transcript
#284906	0.7986	#N/A	#N/A	#N/A	#N/A	#N/A	#N/A	#N/A	#N/A	1.29817	#N/A	1.25246	0.945593	#N/A	#N/A	0.984994	#N/A	#N/A	#N/A	0.68992	#N/A	#N/A	#N/A	#N/A	#N/A	#N/A	#N/A	6	ENSG00000284906		protein_coding	novel protein
MIRLET7BHG	0.602247	#N/A	#N/A	#N/A	#N/A	#N/A	#N/A	#N/A	#N/A	#N/A	#N/A	#N/A	#N/A	#N/A	#N/A	#N/A	#N/A	#N/A	1.26887	6.30425	#N/A	#N/A	#N/A	0.575902	0.85294	1.09756	#N/A	6	ENSG00000197182	MIRLET7BHG	lncRNA	MIRLET7B host gene [Source:HGNC Symbol;Acc:HGNC:37189]
GK-AS1	0.9114	#N/A	#N/A	#N/A	#N/A	#N/A	#N/A	#N/A	#N/A	#N/A	#N/A	0.80411	#N/A	#N/A	#N/A	1.33347	#N/A	#N/A	#N/A	0.159925	#N/A	#N/A	#N/A	1.0287	1.40011	#N/A	#N/A	6	ENSG00000243055	GK-AS1	lncRNA	GK antisense RNA 1 [Source:HGNC Symbol;Acc:HGNC:40255]
CYP51A1-AS1	0.359583	#N/A	#N/A	#N/A	#N/A	#N/A	#N/A	#N/A	#N/A	0.814457	#N/A	0.123173	0.419338	#N/A	#N/A	#N/A	#N/A	#N/A	#N/A	#N/A	#N/A	#N/A	#N/A	1.10921	0.677988	#N/A	#N/A	6	ENSG00000188693	CYP51A1-AS1	lncRNA	CYP51A1 antisense RNA 1 [Source:HGNC Symbol;Acc:HGNC:50694]
#235085	0.901589	#N/A	#N/A	#N/A	#N/A	1.2919	#N/A	#N/A	#N/A	1.39499	#N/A	#N/A	2.90813	#N/A	#N/A	#N/A	#N/A	#N/A	#N/A	0.602097	#N/A	#N/A	#N/A	#N/A	0.984371	#N/A	#N/A	6	ENSG00000235085		lncRNA	novel transcript, antisense to PELP1
DONSON	0.86709	#N/A	#N/A	#N/A	#N/A	0.813688	1.34494	#N/A	#N/A	#N/A	#N/A	#N/A	1.07067	#N/A	#N/A	#N/A	#N/A	#N/A	#N/A	0.752024	#N/A	#N/A	#N/A	0.754966	#N/A	#N/A	#N/A	6	ENSG00000159147	DONSON	protein_coding	DNA replication fork stabilization factor DONSON [Source:HGNC Symbol;Acc:HGNC:2993]
#248664	0.861315	#N/A	#N/A	#N/A	#N/A	#N/A	1.42431	#N/A	#N/A	#N/A	#N/A	#N/A	2.41882	#N/A	#N/A	#N/A	#N/A	#N/A	#N/A	0.359514	#N/A	#N/A	#N/A	0.820248	1.48852	#N/A	#N/A	6	ENSG00000248664		lncRNA	novel transcript
#273797	0.306341	#N/A	0.446684	#N/A	#N/A	#N/A	#N/A	#N/A	#N/A	#N/A	#N/A	#N/A	#N/A	#N/A	#N/A	#N/A	0.163111	#N/A	#N/A	0.130589	1.68132	#N/A	#N/A	#N/A	0.398861	#N/A	#N/A	6	ENSG00000273797		lncRNA	novel transcript, sense intronic to KIAA0247
TRAPPC6B	0.582098	#N/A	#N/A	#N/A	#N/A	0.628587	#N/A	#N/A	2.01423	#N/A	#N/A	0.61107	0.568995	#N/A	#N/A	#N/A	#N/A	#N/A	#N/A	3.72945	#N/A	#N/A	#N/A	#N/A	#N/A	#N/A	#N/A	6	ENSG00000182400	TRAPPC6B	protein_coding	trafficking protein particle complex subunit 6B [Source:HGNC Symbol;Acc:HGNC:23066]
LIMA1	1.16172	#N/A	2.4017	#N/A	0.515583	#N/A	#N/A	0.234241	0.166672	#N/A	#N/A	#N/A	#N/A	#N/A	#N/A	#N/A	#N/A	#N/A	#N/A	0.180115	#N/A	#N/A	#N/A	#N/A	#N/A	#N/A	#N/A	6	ENSG00000050405	LIMA1	protein_coding	LIM domain and actin binding 1 [Source:HGNC Symbol;Acc:HGNC:24636]
#286482	0.558173	#N/A	#N/A	#N/A	#N/A	1.55583	#N/A	#N/A	#N/A	#N/A	0.264691	#N/A	1.06537	#N/A	#N/A	#N/A	#N/A	#N/A	#N/A	0.149637	#N/A	#N/A	#N/A	#N/A	1.16929	#N/A	#N/A	6	ENSG00000286482		lncRNA	novel transcript
#225214	0.440341	#N/A	#N/A	#N/A	#N/A	1.01173	#N/A	#N/A	#N/A	#N/A	#N/A	0.175249	0.684734	#N/A	#N/A	#N/A	#N/A	#N/A	#N/A	#N/A	1.26746	#N/A	#N/A	1.17711	#N/A	#N/A	#N/A	6	ENSG00000225214		lncRNA	novel transcript (LOC100127920)
#227678	0.744502	#N/A	#N/A	#N/A	#N/A	2.09428	#N/A	#N/A	0.855578	#N/A	1.50994	#N/A	2.53158	#N/A	#N/A	#N/A	#N/A	#N/A	#N/A	0.356296	#N/A	#N/A	#N/A	#N/A	#N/A	#N/A	#N/A	6	ENSG00000227678		lncRNA	novel transcript, antisense to L3MBTL3
TNS2	0.127145	#N/A	#N/A	#N/A	#N/A	#N/A	#N/A	#N/A	#N/A	#N/A	0.0820331	#N/A	0.135711	#N/A	#N/A	0.280904	#N/A	#N/A	#N/A	#N/A	#N/A	#N/A	#N/A	0.432475	0.139099	#N/A	#N/A	6	ENSG00000111077	TNS2	protein_coding	tensin 2 [Source:HGNC Symbol;Acc:HGNC:19737]
ZNF207	0.33302	#N/A	#N/A	0.490236	#N/A	#N/A	#N/A	#N/A	#N/A	0.298048	#N/A	#N/A	#N/A	#N/A	#N/A	#N/A	#N/A	#N/A	0.532383	5.232	#N/A	#N/A	#N/A	#N/A	0.323219	#N/A	#N/A	6	ENSG00000010244	ZNF207	protein_coding	zinc finger protein 207 [Source:HGNC Symbol;Acc:HGNC:12998]
ERCC3	0.550992	#N/A	#N/A	#N/A	#N/A	#N/A	1.07312	#N/A	#N/A	#N/A	#N/A	#N/A	0.609352	#N/A	#N/A	#N/A	#N/A	#N/A	1.02397	6.55084	#N/A	#N/A	#N/A	#N/A	0.536524	#N/A	#N/A	6	ENSG00000163161	ERCC3	protein_coding	ERCC excision repair 3, TFIIH core complex helicase subunit [Source:HGNC Symbol;Acc:HGNC:3435]
USP35	1.35993	#N/A	2.09012	#N/A	#N/A	#N/A	#N/A	#N/A	#N/A	#N/A	#N/A	1.68136	#N/A	#N/A	#N/A	#N/A	#N/A	#N/A	#N/A	0.211532	1.10095	#N/A	#N/A	1.33461	#N/A	#N/A	#N/A	6	ENSG00000118369	USP35	protein_coding	ubiquitin specific peptidase 35 [Source:HGNC Symbol;Acc:HGNC:20061]
MPP7	0.684086	#N/A	0.759675	1.95404	0.915206	#N/A	#N/A	#N/A	#N/A	#N/A	#N/A	#N/A	#N/A	#N/A	#N/A	#N/A	#N/A	#N/A	2.53013	2.87604	#N/A	#N/A	#N/A	#N/A	#N/A	#N/A	#N/A	6	ENSG00000150054	MPP7	protein_coding	MAGUK p55 scaffold protein 7 [Source:HGNC Symbol;Acc:HGNC:26542]
APTR	0.802086	#N/A	#N/A	#N/A	1.01135	#N/A	#N/A	#N/A	#N/A	#N/A	#N/A	1.33148	#N/A	#N/A	#N/A	#N/A	#N/A	#N/A	#N/A	0.405175	0.808117	#N/A	#N/A	#N/A	#N/A	0.867678	#N/A	6	ENSG00000214293	APTR	lncRNA	Alu-mediated CDKN1A/p21 transcriptional regulator [Source:HGNC Symbol;Acc:HGNC:44173]
TMLHE-AS1	0.702818	#N/A	#N/A	#N/A	#N/A	#N/A	#N/A	#N/A	#N/A	#N/A	#N/A	#N/A	1.51281	#N/A	#N/A	#N/A	0.967363	#N/A	1.32052	6.62711	#N/A	#N/A	#N/A	#N/A	1.57242	#N/A	#N/A	6	ENSG00000224533	TMLHE-AS1	lncRNA	TMLHE antisense RNA 1 [Source:HGNC Symbol;Acc:HGNC:44261]
PSMA1	0.448168	#N/A	0.612948	1.14204	0.763311	#N/A	#N/A	#N/A	#N/A	#N/A	#N/A	#N/A	#N/A	#N/A	#N/A	#N/A	#N/A	#N/A	0.719738	3.54944	#N/A	#N/A	#N/A	#N/A	#N/A	#N/A	#N/A	6	ENSG00000129084	PSMA1	protein_coding	proteasome 20S subunit alpha 1 [Source:HGNC Symbol;Acc:HGNC:9530]
ZNF22-AS1	0.173468	#N/A	#N/A	#N/A	#N/A	#N/A	#N/A	#N/A	#N/A	#N/A	#N/A	0.170973	#N/A	#N/A	#N/A	#N/A	#N/A	#N/A	#N/A	#N/A	0.22006	0.176914	#N/A	0.220434	0.149156	#N/A	#N/A	6	ENSG00000165511	ZNF22-AS1	lncRNA	ZNF22 antisense RNA 1 [Source:HGNC Symbol;Acc:HGNC:23509]
#286787	0.946502	#N/A	#N/A	#N/A	#N/A	1.3649	#N/A	#N/A	#N/A	#N/A	#N/A	#N/A	1.33285	#N/A	#N/A	#N/A	#N/A	#N/A	1.46911	0.533373	#N/A	#N/A	#N/A	0.869576	#N/A	#N/A	#N/A	6	ENSG00000286787		lncRNA	novel transcript, antisense to PSMF1
RARA-AS1	0.0570128	#N/A	#N/A	#N/A	#N/A	#N/A	#N/A	#N/A	#N/A	#N/A	#N/A	0.0967237	#N/A	#N/A	#N/A	#N/A	#N/A	#N/A	#N/A	#N/A	0.185821	0.110401	0.128369	0.0855825	#N/A	#N/A	#N/A	6	ENSG00000265666	RARA-AS1	lncRNA	RARA antisense RNA 1 [Source:HGNC Symbol;Acc:HGNC:49577]
MYADM	0.651445	#N/A	2.29941	1.35662	1.39188	#N/A	#N/A	#N/A	#N/A	#N/A	#N/A	#N/A	#N/A	#N/A	#N/A	#N/A	#N/A	#N/A	#N/A	1.7066	2.03262	#N/A	#N/A	#N/A	#N/A	#N/A	#N/A	6	ENSG00000179820	MYADM	protein_coding	myeloid associated differentiation marker [Source:HGNC Symbol;Acc:HGNC:7544]
ARL17A	0.406722	#N/A	#N/A	#N/A	#N/A	#N/A	#N/A	#N/A	1.18247	0.777026	#N/A	#N/A	0.886255	#N/A	#N/A	#N/A	#N/A	#N/A	0.538673	8.06798	#N/A	#N/A	#N/A	#N/A	#N/A	#N/A	#N/A	6	ENSG00000185829	ARL17A	protein_coding	ADP ribosylation factor like GTPase 17A [Source:HGNC Symbol;Acc:HGNC:24096]
#285530	0.848653	#N/A	#N/A	#N/A	#N/A	0.969569	#N/A	#N/A	#N/A	#N/A	#N/A	#N/A	2.4436	#N/A	#N/A	0.795192	#N/A	#N/A	#N/A	0.337321	#N/A	#N/A	#N/A	#N/A	1.46784	#N/A	#N/A	6	ENSG00000285530		lncRNA	novel transcript, antisense to DBT
MSH3	0.489826	#N/A	#N/A	#N/A	#N/A	#N/A	#N/A	#N/A	1.14659	#N/A	0.554372	#N/A	0.681755	#N/A	#N/A	#N/A	#N/A	#N/A	#N/A	5.17573	#N/A	#N/A	#N/A	#N/A	0.617707	#N/A	#N/A	6	ENSG00000113318	MSH3	protein_coding	mutS homolog 3 [Source:HGNC Symbol;Acc:HGNC:7326]
ALDH4A1	0.744465	#N/A	#N/A	#N/A	#N/A	#N/A	#N/A	#N/A	#N/A	#N/A	#N/A	#N/A	#N/A	#N/A	#N/A	#N/A	#N/A	#N/A	0.124739	0.157195	1.94901	1.32027	#N/A	1.4669	#N/A	#N/A	#N/A	6	ENSG00000159423	ALDH4A1	protein_coding	aldehyde dehydrogenase 4 family member A1 [Source:HGNC Symbol;Acc:HGNC:406]
VCL	0.433577	#N/A	#N/A	1.27448	0.873	#N/A	#N/A	#N/A	#N/A	#N/A	#N/A	#N/A	#N/A	#N/A	#N/A	#N/A	#N/A	#N/A	1.56801	#N/A	0.418427	#N/A	#N/A	#N/A	#N/A	1.02911	#N/A	6	ENSG00000035403	VCL	protein_coding	vinculin [Source:HGNC Symbol;Acc:HGNC:12665]
LRR1	#N/A	1.10572	1.10791	#N/A	#N/A	#N/A	#N/A	#N/A	#N/A	#N/A	#N/A	#N/A	#N/A	1.02053	#N/A	#N/A	#N/A	#N/A	#N/A	0.221438	1.00032	1.4126	#N/A	#N/A	#N/A	#N/A	#N/A	6	ENSG00000165501	LRR1	protein_coding	leucine rich repeat protein 1 [Source:HGNC Symbol;Acc:HGNC:19742]
#284968	#N/A	1.11531	#N/A	0.913837	#N/A	#N/A	#N/A	#N/A	#N/A	#N/A	1.10635	#N/A	#N/A	#N/A	#N/A	1.02383	#N/A	#N/A	#N/A	0.357486	#N/A	#N/A	1.83388	#N/A	#N/A	#N/A	#N/A	6	ENSG00000284968		lncRNA	Novel transcript, antisense to AFF1
ARMC10#170632	#N/A	0.752123	#N/A	#N/A	#N/A	#N/A	#N/A	#N/A	#N/A	#N/A	#N/A	#N/A	#N/A	0.566987	#N/A	0.591943	1.17162	#N/A	1.35538	3.51276	#N/A	#N/A	#N/A	#N/A	#N/A	#N/A	#N/A	6	ENSG00000170632	ARMC10	protein_coding	armadillo repeat containing 10 [Source:HGNC Symbol;Acc:HGNC:21706]
#286269	#N/A	0.0522165	#N/A	#N/A	#N/A	0.143694	#N/A	#N/A	#N/A	#N/A	#N/A	#N/A	0.1616	#N/A	#N/A	0.0777039	#N/A	#N/A	#N/A	#N/A	#N/A	#N/A	#N/A	0.103556	0.155677	#N/A	#N/A	6	ENSG00000286269		lncRNA	novel transcript
ARF1	#N/A	0.536559	0.838901	0.788982	0.856811	#N/A	#N/A	#N/A	#N/A	#N/A	#N/A	#N/A	#N/A	#N/A	#N/A	#N/A	#N/A	#N/A	#N/A	#N/A	0.613244	0.442353	#N/A	#N/A	#N/A	#N/A	#N/A	6	ENSG00000143761	ARF1	protein_coding	ADP ribosylation factor 1 [Source:HGNC Symbol;Acc:HGNC:652]
GZMH	#N/A	#N/A	0.748246	0.0823997	0.110992	0.147153	#N/A	#N/A	#N/A	#N/A	#N/A	#N/A	0.106386	#N/A	#N/A	#N/A	#N/A	#N/A	#N/A	#N/A	0.957713	#N/A	#N/A	#N/A	#N/A	#N/A	#N/A	6	ENSG00000100450	GZMH	protein_coding	granzyme H [Source:HGNC Symbol;Acc:HGNC:4710]
CRTC1	#N/A	#N/A	#N/A	1.14386	#N/A	#N/A	#N/A	#N/A	#N/A	#N/A	#N/A	#N/A	#N/A	#N/A	#N/A	#N/A	1.00427	#N/A	#N/A	5.60263	#N/A	#N/A	0.459585	0.612838	0.741334	#N/A	#N/A	6	ENSG00000105662	CRTC1	protein_coding	CREB regulated transcription coactivator 1 [Source:HGNC Symbol;Acc:HGNC:16062]
CD3G	#N/A	#N/A	0.114309	0.0604597	0.0766969	0.101027	0.0717443	#N/A	#N/A	#N/A	#N/A	#N/A	0.0760564	#N/A	#N/A	#N/A	#N/A	#N/A	#N/A	#N/A	#N/A	#N/A	#N/A	#N/A	#N/A	#N/A	#N/A	6	ENSG00000160654	CD3G	protein_coding	CD3 gamma subunit of T-cell receptor complex [Source:HGNC Symbol;Acc:HGNC:1675]
PSD4	#N/A	#N/A	#N/A	1.2729	#N/A	0.519408	#N/A	#N/A	#N/A	0.53755	#N/A	#N/A	0.605572	#N/A	#N/A	#N/A	#N/A	#N/A	0.908088	3.22341	#N/A	#N/A	#N/A	#N/A	#N/A	#N/A	#N/A	6	ENSG00000125637	PSD4	protein_coding	pleckstrin and Sec7 domain containing 4 [Source:HGNC Symbol;Acc:HGNC:19096]
MGAT1	#N/A	#N/A	1.12688	1.25978	1.02145	#N/A	#N/A	#N/A	#N/A	#N/A	#N/A	#N/A	#N/A	#N/A	#N/A	#N/A	#N/A	#N/A	#N/A	3.81609	#N/A	0.552858	0.934951	#N/A	#N/A	#N/A	#N/A	6	ENSG00000131446	MGAT1	protein_coding	alpha-1,3-mannosyl-glycoprotein 2-beta-N-acetylglucosaminyltransferase [Source:HGNC Symbol;Acc:HGNC:7044]
LINC01871	#N/A	#N/A	0.119263	0.0892302	0.110716	0.293223	#N/A	#N/A	#N/A	#N/A	#N/A	#N/A	0.17315	#N/A	#N/A	#N/A	#N/A	#N/A	0.0590131	#N/A	#N/A	#N/A	#N/A	#N/A	#N/A	#N/A	#N/A	6	ENSG00000235576	LINC01871	lncRNA	long intergenic non-protein coding RNA 1871 [Source:HGNC Symbol;Acc:HGNC:52690]
SFPQ	#N/A	#N/A	#N/A	0.566451	#N/A	#N/A	0.522613	#N/A	#N/A	0.380392	#N/A	#N/A	#N/A	#N/A	#N/A	#N/A	#N/A	#N/A	0.485914	5.27307	#N/A	#N/A	#N/A	#N/A	#N/A	0.474102	#N/A	6	ENSG00000116560	SFPQ	protein_coding	splicing factor proline and glutamine rich [Source:HGNC Symbol;Acc:HGNC:10774]
ARID5A	#N/A	#N/A	1.10341	1.08973	0.869122	#N/A	#N/A	#N/A	#N/A	0.979787	#N/A	#N/A	#N/A	#N/A	#N/A	#N/A	#N/A	#N/A	0.835581	3.64784	#N/A	#N/A	#N/A	#N/A	#N/A	#N/A	#N/A	6	ENSG00000196843	ARID5A	protein_coding	AT-rich interaction domain 5A [Source:HGNC Symbol;Acc:HGNC:17361]
CHEK1	#N/A	#N/A	#N/A	0.21596	1.03476	1.43223	#N/A	#N/A	#N/A	2.2623	#N/A	#N/A	1.62512	#N/A	#N/A	#N/A	#N/A	#N/A	#N/A	0.173845	#N/A	#N/A	#N/A	#N/A	#N/A	#N/A	#N/A	6	ENSG00000149554	CHEK1	protein_coding	checkpoint kinase 1 [Source:HGNC Symbol;Acc:HGNC:1925]
ENTPD3	#N/A	#N/A	#N/A	0.148468	#N/A	#N/A	#N/A	#N/A	#N/A	2.03719	#N/A	#N/A	2.19864	#N/A	#N/A	#N/A	0.194498	#N/A	0.152195	#N/A	#N/A	#N/A	#N/A	#N/A	1.79788	#N/A	#N/A	6	ENSG00000168032	ENTPD3	protein_coding	ectonucleoside triphosphate diphosphohydrolase 3 [Source:HGNC Symbol;Acc:HGNC:3365]
NOP2	#N/A	#N/A	#N/A	1.47699	#N/A	#N/A	1.51503	#N/A	#N/A	1.30385	#N/A	#N/A	0.733106	#N/A	#N/A	#N/A	#N/A	#N/A	#N/A	5.43634	#N/A	0.769323	#N/A	#N/A	#N/A	#N/A	#N/A	6	ENSG00000111641	NOP2	protein_coding	NOP2 nucleolar protein [Source:HGNC Symbol;Acc:HGNC:7867]
NECTIN3	#N/A	#N/A	0.0927173	0.0934778	#N/A	0.16443	#N/A	#N/A	#N/A	0.140798	#N/A	#N/A	0.121814	#N/A	#N/A	#N/A	#N/A	#N/A	#N/A	#N/A	#N/A	#N/A	#N/A	#N/A	#N/A	0.102762	#N/A	6	ENSG00000177707	NECTIN3	protein_coding	nectin cell adhesion molecule 3 [Source:HGNC Symbol;Acc:HGNC:17664]
DPH1	#N/A	#N/A	#N/A	1.57964	#N/A	1.24462	#N/A	#N/A	#N/A	#N/A	#N/A	#N/A	1.41005	#N/A	#N/A	0.927026	#N/A	#N/A	#N/A	0.811555	#N/A	#N/A	#N/A	0.743697	#N/A	#N/A	#N/A	6	ENSG00000108963	DPH1	protein_coding	diphthamide biosynthesis 1 [Source:HGNC Symbol;Acc:HGNC:3003]
EIF4A1	#N/A	#N/A	0.440724	0.606943	0.932987	#N/A	#N/A	#N/A	#N/A	#N/A	#N/A	#N/A	#N/A	#N/A	#N/A	#N/A	#N/A	#N/A	0.758261	5.01418	#N/A	#N/A	#N/A	#N/A	#N/A	0.670264	#N/A	6	ENSG00000161960	EIF4A1	protein_coding	eukaryotic translation initiation factor 4A1 [Source:HGNC Symbol;Acc:HGNC:3282]
SH2D1A	#N/A	#N/A	0.0969182	0.0827956	0.105255	0.154051	#N/A	#N/A	#N/A	0.152687	#N/A	#N/A	0.118168	#N/A	#N/A	#N/A	#N/A	#N/A	#N/A	#N/A	#N/A	#N/A	#N/A	#N/A	#N/A	#N/A	#N/A	6	ENSG00000183918	SH2D1A	protein_coding	SH2 domain containing 1A [Source:HGNC Symbol;Acc:HGNC:10820]
CD3E	#N/A	#N/A	0.116254	0.0314778	0.0567824	0.119052	0.0706697	#N/A	#N/A	#N/A	#N/A	#N/A	0.131931	#N/A	#N/A	#N/A	#N/A	#N/A	#N/A	#N/A	#N/A	#N/A	#N/A	#N/A	#N/A	#N/A	#N/A	6	ENSG00000198851	CD3E	protein_coding	CD3 epsilon subunit of T-cell receptor complex [Source:HGNC Symbol;Acc:HGNC:1674]
METRNL#176845	#N/A	#N/A	2.07093	#N/A	0.673747	#N/A	#N/A	#N/A	#N/A	#N/A	#N/A	#N/A	#N/A	#N/A	#N/A	#N/A	#N/A	#N/A	0.396468	#N/A	2.18998	2.03355	#N/A	#N/A	#N/A	0.403813	#N/A	6	ENSG00000176845	METRNL	protein_coding	meteorin like, glial cell differentiation regulator [Source:HGNC Symbol;Acc:HGNC:27584]
BHLHE40	#N/A	#N/A	1.93929	#N/A	3.44245	#N/A	#N/A	#N/A	#N/A	1.58879	#N/A	#N/A	#N/A	#N/A	#N/A	#N/A	#N/A	#N/A	3.8254	2.75156	#N/A	#N/A	#N/A	#N/A	#N/A	2.3595	#N/A	6	ENSG00000134107	BHLHE40	protein_coding	basic helix-loop-helix family member e40 [Source:HGNC Symbol;Acc:HGNC:1046]
EFHD2	#N/A	#N/A	2.11358	#N/A	2.77355	#N/A	#N/A	#N/A	#N/A	#N/A	#N/A	#N/A	#N/A	#N/A	#N/A	#N/A	#N/A	#N/A	1.6769	3.48656	2.2486	0.903139	#N/A	#N/A	#N/A	#N/A	#N/A	6	ENSG00000142634	EFHD2	protein_coding	EF-hand domain family member D2 [Source:HGNC Symbol;Acc:HGNC:28670]
GIT1	#N/A	#N/A	1.18138	#N/A	1.21215	#N/A	#N/A	#N/A	#N/A	#N/A	0.757835	#N/A	#N/A	#N/A	#N/A	#N/A	#N/A	#N/A	1.44402	0.925232	#N/A	#N/A	#N/A	#N/A	#N/A	1.18619	#N/A	6	ENSG00000108262	GIT1	protein_coding	GIT ArfGAP 1 [Source:HGNC Symbol;Acc:HGNC:4272]
PABPC1	#N/A	#N/A	0.423283	#N/A	#N/A	#N/A	#N/A	#N/A	#N/A	#N/A	#N/A	#N/A	#N/A	#N/A	#N/A	#N/A	0.582937	#N/A	0.952613	6.58469	#N/A	#N/A	0.600174	#N/A	#N/A	0.417068	#N/A	6	ENSG00000070756	PABPC1	protein_coding	poly(A) binding protein cytoplasmic 1 [Source:HGNC Symbol;Acc:HGNC:8554]
RYR1	#N/A	#N/A	1.07155	#N/A	0.515436	#N/A	#N/A	#N/A	#N/A	#N/A	#N/A	1.09467	#N/A	#N/A	#N/A	2.16776	#N/A	#N/A	#N/A	0.163498	1.27499	#N/A	#N/A	#N/A	#N/A	#N/A	#N/A	6	ENSG00000196218	RYR1	protein_coding	ryanodine receptor 1 [Source:HGNC Symbol;Acc:HGNC:10483]
ZNF366	#N/A	#N/A	0.101995	#N/A	#N/A	#N/A	#N/A	#N/A	#N/A	#N/A	#N/A	0.0973193	#N/A	#N/A	#N/A	#N/A	#N/A	#N/A	#N/A	#N/A	0.114757	0.111249	0.12933	0.108397	#N/A	#N/A	#N/A	6	ENSG00000178175	ZNF366	protein_coding	zinc finger protein 366 [Source:HGNC Symbol;Acc:HGNC:18316]
DDOST	#N/A	#N/A	0.815277	#N/A	#N/A	1.23904	1.25509	#N/A	1.2518	0.669928	#N/A	#N/A	#N/A	#N/A	#N/A	#N/A	#N/A	#N/A	#N/A	5.79536	#N/A	#N/A	#N/A	#N/A	#N/A	#N/A	#N/A	6	ENSG00000244038	DDOST	protein_coding	dolichyl-diphosphooligosaccharide--protein glycosyltransferase non-catalytic subunit [Source:HGNC Symbol;Acc:HGNC:2728]
MSL3	#N/A	#N/A	0.605263	#N/A	#N/A	#N/A	#N/A	#N/A	#N/A	#N/A	#N/A	1.02582	#N/A	#N/A	#N/A	0.749239	1.14457	#N/A	1.53482	4.45153	#N/A	#N/A	#N/A	#N/A	#N/A	#N/A	#N/A	6	ENSG00000005302	MSL3	protein_coding	MSL complex subunit 3 [Source:HGNC Symbol;Acc:HGNC:7370]
SLC2A4RG	#N/A	#N/A	1.03344	#N/A	1.37317	1.1642	1.40838	#N/A	#N/A	#N/A	1.29935	#N/A	#N/A	#N/A	#N/A	#N/A	#N/A	#N/A	#N/A	0.356818	#N/A	#N/A	#N/A	#N/A	#N/A	#N/A	#N/A	6	ENSG00000125520	SLC2A4RG	protein_coding	SLC2A4 regulator [Source:HGNC Symbol;Acc:HGNC:15930]
CD68	#N/A	#N/A	0.0276258	#N/A	#N/A	#N/A	#N/A	#N/A	#N/A	#N/A	#N/A	0.0495009	#N/A	#N/A	#N/A	#N/A	#N/A	#N/A	#N/A	#N/A	0.0708155	0.0578459	0.0665392	0.0406739	#N/A	#N/A	#N/A	6	ENSG00000129226	CD68	protein_coding	CD68 molecule [Source:HGNC Symbol;Acc:HGNC:1693]
GAS2L3	#N/A	#N/A	0.113424	#N/A	#N/A	#N/A	#N/A	#N/A	#N/A	#N/A	#N/A	0.139324	#N/A	#N/A	#N/A	#N/A	#N/A	#N/A	#N/A	#N/A	0.374542	0.10295	0.188825	0.106386	#N/A	#N/A	#N/A	6	ENSG00000139354	GAS2L3	protein_coding	growth arrest specific 2 like 3 [Source:HGNC Symbol;Acc:HGNC:27475]
RALYL	#N/A	#N/A	0.109745	#N/A	#N/A	#N/A	#N/A	#N/A	#N/A	#N/A	#N/A	#N/A	0.204654	0.256233	0.0276184	0.291394	#N/A	#N/A	#N/A	#N/A	#N/A	#N/A	0.665972	#N/A	#N/A	#N/A	#N/A	6	ENSG00000184672	RALYL	protein_coding	RALY RNA binding protein like [Source:HGNC Symbol;Acc:HGNC:27036]
ELAVL3	#N/A	#N/A	1.17959	#N/A	#N/A	#N/A	#N/A	#N/A	#N/A	#N/A	#N/A	0.203975	1.14657	#N/A	#N/A	#N/A	#N/A	#N/A	#N/A	#N/A	1.51012	#N/A	#N/A	1.82724	0.701189	#N/A	#N/A	6	ENSG00000196361	ELAVL3	protein_coding	ELAV like RNA binding protein 3 [Source:HGNC Symbol;Acc:HGNC:3314]
#269930	#N/A	#N/A	0.479864	#N/A	0.17431	#N/A	#N/A	#N/A	#N/A	#N/A	#N/A	#N/A	#N/A	#N/A	#N/A	#N/A	#N/A	#N/A	#N/A	0.141497	#N/A	0.677996	#N/A	2.43991	#N/A	0.162824	#N/A	6	ENSG00000269930		lncRNA	novel transcript
#228353	#N/A	#N/A	0.113773	#N/A	#N/A	#N/A	#N/A	#N/A	#N/A	#N/A	#N/A	0.136448	#N/A	#N/A	#N/A	#N/A	#N/A	#N/A	#N/A	#N/A	0.267178	0.157758	#N/A	0.120756	0.160019	#N/A	#N/A	6	ENSG00000228353		lncRNA	novel transcript
BROX	#N/A	#N/A	0.507329	#N/A	#N/A	0.525733	1.03859	#N/A	#N/A	#N/A	0.761259	#N/A	#N/A	#N/A	#N/A	#N/A	#N/A	#N/A	1.41579	3.74368	#N/A	#N/A	#N/A	#N/A	#N/A	#N/A	#N/A	6	ENSG00000162819	BROX	protein_coding	BRO1 domain and CAAX motif containing [Source:HGNC Symbol;Acc:HGNC:26512]
LINC01562	#N/A	#N/A	0.725924	#N/A	#N/A	1.20254	#N/A	#N/A	#N/A	1.40361	0.255789	0.209158	0.476184	#N/A	#N/A	#N/A	#N/A	#N/A	#N/A	#N/A	#N/A	#N/A	#N/A	#N/A	#N/A	#N/A	#N/A	6	ENSG00000203356	LINC01562	lncRNA	long intergenic non-protein coding RNA 1562 [Source:HGNC Symbol;Acc:HGNC:51335]
PPM1L	#N/A	#N/A	#N/A	#N/A	1.10873	#N/A	#N/A	#N/A	#N/A	#N/A	#N/A	0.640126	#N/A	#N/A	#N/A	#N/A	#N/A	#N/A	#N/A	4.61839	1.10331	0.786445	#N/A	#N/A	#N/A	2.49722	#N/A	6	ENSG00000163590	PPM1L	protein_coding	protein phosphatase, Mg2+/Mn2+ dependent 1L [Source:HGNC Symbol;Acc:HGNC:16381]
PRR5	#N/A	#N/A	#N/A	#N/A	1.39812	2.04186	1.41132	#N/A	1.07797	#N/A	0.90846	#N/A	#N/A	#N/A	#N/A	#N/A	#N/A	#N/A	#N/A	0.395454	#N/A	#N/A	#N/A	#N/A	#N/A	#N/A	#N/A	6	ENSG00000186654	PRR5	protein_coding	proline rich 5 [Source:HGNC Symbol;Acc:HGNC:31682]
LTBP4	#N/A	#N/A	#N/A	#N/A	1.43747	0.972858	1.42628	#N/A	#N/A	1.99398	#N/A	#N/A	0.830259	#N/A	#N/A	#N/A	#N/A	#N/A	#N/A	1.32045	#N/A	#N/A	#N/A	#N/A	#N/A	#N/A	#N/A	6	ENSG00000090006	LTBP4	protein_coding	latent transforming growth factor beta binding protein 4 [Source:HGNC Symbol;Acc:HGNC:6717]
FOXN2	#N/A	#N/A	#N/A	#N/A	0.60575	#N/A	#N/A	#N/A	#N/A	#N/A	#N/A	0.574866	#N/A	#N/A	#N/A	#N/A	#N/A	#N/A	#N/A	5.4929	0.377924	#N/A	#N/A	0.411774	0.589943	#N/A	#N/A	6	ENSG00000170802	FOXN2	protein_coding	forkhead box N2 [Source:HGNC Symbol;Acc:HGNC:5281]
ASPM	#N/A	#N/A	#N/A	#N/A	0.105594	0.185839	#N/A	#N/A	#N/A	0.352269	#N/A	0.12152	0.348616	#N/A	#N/A	0.677156	#N/A	#N/A	#N/A	#N/A	#N/A	#N/A	#N/A	#N/A	#N/A	#N/A	#N/A	6	ENSG00000066279	ASPM	protein_coding	assembly factor for spindle microtubules [Source:HGNC Symbol;Acc:HGNC:19048]
MXD3	#N/A	#N/A	#N/A	#N/A	1.59867	#N/A	#N/A	#N/A	#N/A	#N/A	1.12565	#N/A	#N/A	#N/A	#N/A	#N/A	#N/A	#N/A	#N/A	0.677093	0.871674	0.98716	#N/A	#N/A	#N/A	1.79375	#N/A	6	ENSG00000213347	MXD3	protein_coding	MAX dimerization protein 3 [Source:HGNC Symbol;Acc:HGNC:14008]
RHOBTB3	#N/A	#N/A	#N/A	#N/A	1.30604	#N/A	#N/A	#N/A	#N/A	1.05031	#N/A	#N/A	1.9094	#N/A	#N/A	#N/A	#N/A	#N/A	#N/A	2.59566	1.0301	0.939258	#N/A	#N/A	#N/A	#N/A	#N/A	6	ENSG00000164292	RHOBTB3	protein_coding	Rho related BTB domain containing 3 [Source:HGNC Symbol;Acc:HGNC:18757]
MCM6	#N/A	#N/A	#N/A	#N/A	1.60618	2.16983	0.975893	#N/A	#N/A	1.52454	#N/A	#N/A	1.25501	#N/A	#N/A	#N/A	#N/A	#N/A	#N/A	0.414916	#N/A	#N/A	#N/A	#N/A	#N/A	#N/A	#N/A	6	ENSG00000076003	MCM6	protein_coding	minichromosome maintenance complex component 6 [Source:HGNC Symbol;Acc:HGNC:6949]
RNF220	#N/A	#N/A	#N/A	#N/A	1.18016	#N/A	1.43753	2.00173	#N/A	#N/A	#N/A	#N/A	#N/A	#N/A	#N/A	#N/A	#N/A	#N/A	#N/A	4.32586	0.859436	0.727932	#N/A	#N/A	#N/A	#N/A	#N/A	6	ENSG00000187147	RNF220	protein_coding	ring finger protein 220 [Source:HGNC Symbol;Acc:HGNC:25552]
FBXO31	#N/A	#N/A	#N/A	#N/A	0.8818	#N/A	1.52626	#N/A	#N/A	#N/A	0.862473	#N/A	1.01936	#N/A	#N/A	#N/A	#N/A	#N/A	#N/A	6.02415	#N/A	#N/A	#N/A	#N/A	#N/A	0.857559	#N/A	6	ENSG00000103264	FBXO31	protein_coding	F-box protein 31 [Source:HGNC Symbol;Acc:HGNC:16510]
#286319	#N/A	#N/A	#N/A	#N/A	1.14123	#N/A	#N/A	1.04507	1.46887	1.0025	#N/A	#N/A	#N/A	#N/A	#N/A	#N/A	1.17541	#N/A	#N/A	0.683324	#N/A	#N/A	#N/A	#N/A	#N/A	#N/A	#N/A	6	ENSG00000286319		lncRNA	novel transcript, antisense to MPP5
KMT2B	#N/A	#N/A	#N/A	#N/A	0.719646	#N/A	#N/A	#N/A	#N/A	0.883995	0.800662	#N/A	0.645844	#N/A	#N/A	#N/A	#N/A	#N/A	0.773192	4.39516	#N/A	#N/A	#N/A	#N/A	#N/A	#N/A	#N/A	6	ENSG00000272333	KMT2B	protein_coding	lysine methyltransferase 2B [Source:HGNC Symbol;Acc:HGNC:15840]
RBFOX1	#N/A	#N/A	#N/A	#N/A	0.303311	#N/A	#N/A	0.0593019	#N/A	#N/A	0.31202	#N/A	3.24531	#N/A	#N/A	#N/A	#N/A	#N/A	#N/A	0.113103	#N/A	#N/A	#N/A	#N/A	#N/A	0.213301	#N/A	6	ENSG00000078328	RBFOX1	protein_coding	RNA binding fox-1 homolog 1 [Source:HGNC Symbol;Acc:HGNC:18222]
PHYH	#N/A	#N/A	#N/A	#N/A	1.16943	#N/A	#N/A	0.346852	#N/A	1.25001	1.01614	#N/A	#N/A	#N/A	#N/A	0.899012	#N/A	#N/A	#N/A	0.2609	#N/A	#N/A	#N/A	#N/A	#N/A	#N/A	#N/A	6	ENSG00000107537	PHYH	protein_coding	phytanoyl-CoA 2-hydroxylase [Source:HGNC Symbol;Acc:HGNC:8940]
#255557	#N/A	#N/A	#N/A	#N/A	0.112299	#N/A	#N/A	#N/A	#N/A	#N/A	#N/A	0.154428	#N/A	#N/A	#N/A	1.30055	#N/A	#N/A	#N/A	#N/A	1.02311	#N/A	#N/A	1.47236	0.428325	#N/A	#N/A	6	ENSG00000255557		lncRNA	novel transcript
LINC00944	#N/A	#N/A	#N/A	#N/A	0.159975	2.2114	0.131198	#N/A	#N/A	2.55509	#N/A	#N/A	1.9012	#N/A	#N/A	#N/A	#N/A	#N/A	#N/A	#N/A	#N/A	#N/A	#N/A	#N/A	#N/A	#N/A	0.060324	6	ENSG00000256128	LINC00944	lncRNA	long intergenic non-protein coding RNA 944 [Source:HGNC Symbol;Acc:HGNC:48640]
#254459	#N/A	#N/A	#N/A	#N/A	0.792744	#N/A	#N/A	#N/A	#N/A	0.855046	0.699931	#N/A	1.07498	#N/A	#N/A	#N/A	#N/A	#N/A	#N/A	5.13566	#N/A	#N/A	#N/A	#N/A	0.825927	#N/A	#N/A	6	ENSG00000254459		lncRNA	novel transcript, antisense to AAMDC
#231769	#N/A	#N/A	#N/A	#N/A	0.519384	3.32176	#N/A	#N/A	#N/A	3.47312	1.17469	#N/A	3.01082	#N/A	#N/A	#N/A	#N/A	#N/A	#N/A	0.168441	#N/A	#N/A	#N/A	#N/A	#N/A	#N/A	#N/A	6	ENSG00000231769		lncRNA	novel transcript
KLF12	#N/A	#N/A	#N/A	#N/A	#N/A	1.4749	2.40943	2.24928	3.41343	#N/A	#N/A	#N/A	1.04565	#N/A	#N/A	#N/A	#N/A	#N/A	#N/A	6.7255	#N/A	#N/A	#N/A	#N/A	#N/A	#N/A	#N/A	6	ENSG00000118922	KLF12	protein_coding	Kruppel like factor 12 [Source:HGNC Symbol;Acc:HGNC:6346]
#281706	#N/A	#N/A	#N/A	#N/A	#N/A	0.281133	0.133125	#N/A	0.121846	2.29777	0.394881	#N/A	0.28108	#N/A	#N/A	#N/A	#N/A	#N/A	#N/A	#N/A	#N/A	#N/A	#N/A	#N/A	#N/A	#N/A	#N/A	6	ENSG00000281706		lncRNA	long intergenic non-protein coding RNA 1012 [Source:NCBI gene (formerly Entrezgene);Acc:100507173]
STMN3	#N/A	#N/A	#N/A	#N/A	#N/A	2.3208	1.66891	#N/A	0.943825	1.44017	#N/A	#N/A	2.93718	#N/A	#N/A	#N/A	#N/A	#N/A	#N/A	0.419903	#N/A	#N/A	#N/A	#N/A	#N/A	#N/A	#N/A	6	ENSG00000197457	STMN3	protein_coding	stathmin 3 [Source:HGNC Symbol;Acc:HGNC:15926]
BRIP1	#N/A	#N/A	#N/A	#N/A	#N/A	2.60039	0.476028	0.177769	#N/A	3.26216	#N/A	#N/A	3.0186	#N/A	#N/A	#N/A	#N/A	#N/A	#N/A	0.180657	#N/A	#N/A	#N/A	#N/A	#N/A	#N/A	#N/A	6	ENSG00000136492	BRIP1	protein_coding	BRCA1 interacting helicase 1 [Source:HGNC Symbol;Acc:HGNC:20473]
GPR174	#N/A	#N/A	#N/A	#N/A	#N/A	3.27322	3.0947	1.69519	#N/A	#N/A	1.06336	#N/A	#N/A	#N/A	#N/A	#N/A	#N/A	#N/A	1.19703	2.12678	#N/A	#N/A	#N/A	#N/A	#N/A	#N/A	#N/A	6	ENSG00000147138	GPR174	protein_coding	G protein-coupled receptor 174 [Source:HGNC Symbol;Acc:HGNC:30245]
MAST4	#N/A	#N/A	#N/A	#N/A	#N/A	3.26132	0.446365	0.386051	0.208985	2.65967	#N/A	#N/A	3.4111	#N/A	#N/A	#N/A	#N/A	#N/A	#N/A	#N/A	#N/A	#N/A	#N/A	#N/A	#N/A	#N/A	#N/A	6	ENSG00000069020	MAST4	protein_coding	microtubule associated serine/threonine kinase family member 4 [Source:HGNC Symbol;Acc:HGNC:19037]
HINT1	#N/A	#N/A	#N/A	#N/A	#N/A	1.78359	2.1728	#N/A	2.19901	1.42511	#N/A	#N/A	#N/A	#N/A	#N/A	0.706428	#N/A	#N/A	#N/A	5.06142	#N/A	#N/A	#N/A	#N/A	#N/A	#N/A	#N/A	6	ENSG00000169567	HINT1	protein_coding	histidine triad nucleotide binding protein 1 [Source:HGNC Symbol;Acc:HGNC:4912]
C5orf63	#N/A	#N/A	#N/A	#N/A	#N/A	3.72847	0.346765	0.259494	#N/A	2.36535	#N/A	#N/A	2.68665	#N/A	#N/A	#N/A	#N/A	#N/A	#N/A	0.223079	#N/A	#N/A	#N/A	#N/A	#N/A	#N/A	#N/A	6	ENSG00000164241	C5orf63	protein_coding	chromosome 5 open reading frame 63 [Source:HGNC Symbol;Acc:HGNC:40051]
ZNF793	#N/A	#N/A	#N/A	#N/A	#N/A	3.07559	0.182101	#N/A	0.153344	2.81043	#N/A	#N/A	3.39732	#N/A	#N/A	#N/A	#N/A	#N/A	#N/A	0.166261	#N/A	#N/A	#N/A	#N/A	#N/A	#N/A	#N/A	6	ENSG00000188227	ZNF793	protein_coding	zinc finger protein 793 [Source:HGNC Symbol;Acc:HGNC:33115]
OXCT1	#N/A	#N/A	#N/A	#N/A	#N/A	1.65848	1.45217	1.06178	#N/A	1.3592	#N/A	#N/A	1.35419	#N/A	#N/A	#N/A	#N/A	#N/A	#N/A	5.32781	#N/A	#N/A	#N/A	#N/A	#N/A	#N/A	#N/A	6	ENSG00000083720	OXCT1	protein_coding	3-oxoacid CoA-transferase 1 [Source:HGNC Symbol;Acc:HGNC:8527]
SLAMF1	#N/A	#N/A	#N/A	#N/A	#N/A	2.72406	0.197294	0.32881	#N/A	2.91241	#N/A	#N/A	3.85726	#N/A	#N/A	#N/A	#N/A	#N/A	#N/A	0.169501	#N/A	#N/A	#N/A	#N/A	#N/A	#N/A	#N/A	6	ENSG00000117090	SLAMF1	protein_coding	signaling lymphocytic activation molecule family member 1 [Source:HGNC Symbol;Acc:HGNC:10903]
BCL2	#N/A	#N/A	#N/A	#N/A	#N/A	1.61302	2.1953	#N/A	3.46345	2.62431	#N/A	#N/A	0.896402	#N/A	#N/A	#N/A	#N/A	#N/A	#N/A	7.73878	#N/A	#N/A	#N/A	#N/A	#N/A	#N/A	#N/A	6	ENSG00000171791	BCL2	protein_coding	BCL2 apoptosis regulator [Source:HGNC Symbol;Acc:HGNC:990]
NDC80	#N/A	#N/A	#N/A	#N/A	#N/A	3.70695	0.183797	#N/A	#N/A	3.328	1.97996	#N/A	3.3091	#N/A	#N/A	#N/A	#N/A	#N/A	#N/A	0.1973	#N/A	#N/A	#N/A	#N/A	#N/A	#N/A	#N/A	6	ENSG00000080986	NDC80	protein_coding	NDC80 kinetochore complex component [Source:HGNC Symbol;Acc:HGNC:16909]
ZFYVE9	#N/A	#N/A	#N/A	#N/A	#N/A	2.31289	#N/A	#N/A	#N/A	3.03859	0.922874	#N/A	3.34324	#N/A	#N/A	#N/A	#N/A	#N/A	0.924071	0.262012	#N/A	#N/A	#N/A	#N/A	#N/A	#N/A	#N/A	6	ENSG00000157077	ZFYVE9	protein_coding	zinc finger FYVE-type containing 9 [Source:HGNC Symbol;Acc:HGNC:6775]
LBH	#N/A	#N/A	#N/A	#N/A	#N/A	4.21487	0.436116	0.260901	0.162532	2.39821	#N/A	#N/A	2.01412	#N/A	#N/A	#N/A	#N/A	#N/A	#N/A	#N/A	#N/A	#N/A	#N/A	#N/A	#N/A	#N/A	#N/A	6	ENSG00000213626	LBH	protein_coding	LBH regulator of WNT signaling pathway [Source:HGNC Symbol;Acc:HGNC:29532]
SNX25	#N/A	#N/A	#N/A	#N/A	#N/A	2.29739	1.80675	0.840046	0.941243	#N/A	#N/A	#N/A	1.23931	#N/A	#N/A	#N/A	#N/A	#N/A	#N/A	1.4027	#N/A	#N/A	#N/A	#N/A	#N/A	#N/A	#N/A	6	ENSG00000109762	SNX25	protein_coding	sorting nexin 25 [Source:HGNC Symbol;Acc:HGNC:21883]
APOBEC3D	#N/A	#N/A	#N/A	#N/A	#N/A	3.18336	0.789585	0.95846	#N/A	#N/A	1.65915	#N/A	2.01708	#N/A	#N/A	#N/A	#N/A	#N/A	#N/A	0.320726	#N/A	#N/A	#N/A	#N/A	#N/A	#N/A	#N/A	6	ENSG00000243811	APOBEC3D	protein_coding	apolipoprotein B mRNA editing enzyme catalytic subunit 3D [Source:HGNC Symbol;Acc:HGNC:17354]
HMGB1	#N/A	#N/A	#N/A	#N/A	#N/A	0.915322	1.0678	1.04258	1.02531	0.756856	0.378551	#N/A	#N/A	#N/A	#N/A	#N/A	#N/A	#N/A	#N/A	#N/A	#N/A	#N/A	#N/A	#N/A	#N/A	#N/A	#N/A	6	ENSG00000189403	HMGB1	protein_coding	high mobility group box 1 [Source:HGNC Symbol;Acc:HGNC:4983]
#271774	#N/A	#N/A	#N/A	#N/A	#N/A	2.62581	0.141123	0.106657	#N/A	#N/A	0.535873	#N/A	1.96922	#N/A	#N/A	#N/A	#N/A	#N/A	#N/A	#N/A	#N/A	#N/A	1.00311	#N/A	#N/A	#N/A	#N/A	6	ENSG00000271774		lncRNA	novel transcript, antisense to TSHZ2
CCDC102A	#N/A	#N/A	#N/A	#N/A	#N/A	3.35621	#N/A	0.121633	#N/A	2.05995	1.26395	#N/A	3.45073	#N/A	#N/A	#N/A	#N/A	#N/A	#N/A	0.159068	#N/A	#N/A	#N/A	#N/A	#N/A	#N/A	#N/A	6	ENSG00000135736	CCDC102A	protein_coding	coiled-coil domain containing 102A [Source:HGNC Symbol;Acc:HGNC:28097]
LINC01238#237940	#N/A	#N/A	#N/A	#N/A	#N/A	2.53549	#N/A	#N/A	#N/A	0.571504	0.111026	#N/A	0.352211	#N/A	#N/A	1.64875	#N/A	#N/A	0.10474	#N/A	#N/A	#N/A	#N/A	#N/A	#N/A	#N/A	#N/A	6	ENSG00000237940	LINC01238	lncRNA	long intergenic non-protein coding RNA 1238 [Source:HGNC Symbol;Acc:HGNC:49795]
ACYP1	#N/A	#N/A	#N/A	#N/A	#N/A	1.84757	2.17016	4.02248	1.22792	#N/A	#N/A	#N/A	1.0274	#N/A	#N/A	#N/A	#N/A	#N/A	#N/A	0.883893	#N/A	#N/A	#N/A	#N/A	#N/A	#N/A	#N/A	6	ENSG00000119640	ACYP1	protein_coding	acylphosphatase 1 [Source:HGNC Symbol;Acc:HGNC:179]
ZNF66#160229	#N/A	#N/A	#N/A	#N/A	#N/A	1.54528	1.29925	1.31446	1.28384	#N/A	#N/A	#N/A	1.28466	#N/A	#N/A	#N/A	#N/A	#N/A	#N/A	4.07649	#N/A	#N/A	#N/A	#N/A	#N/A	#N/A	#N/A	6	ENSG00000160229	ZNF66	protein_coding	zinc finger protein 66 [Source:HGNC Symbol;Acc:HGNC:13135]
LINC00334	#N/A	#N/A	#N/A	#N/A	#N/A	3.40426	0.133691	0.100745	#N/A	0.420867	0.115713	#N/A	0.299034	#N/A	#N/A	#N/A	#N/A	#N/A	#N/A	#N/A	#N/A	#N/A	#N/A	#N/A	#N/A	#N/A	#N/A	6	ENSG00000182586	LINC00334	lncRNA	long intergenic non-protein coding RNA 334 [Source:HGNC Symbol;Acc:HGNC:16425]
XKR6	#N/A	#N/A	#N/A	#N/A	#N/A	0.980141	1.41919	#N/A	1.41139	1.1583	#N/A	#N/A	1.0332	#N/A	#N/A	#N/A	#N/A	#N/A	#N/A	8.03588	#N/A	#N/A	#N/A	#N/A	#N/A	#N/A	#N/A	6	ENSG00000171044	XKR6	protein_coding	XK related 6 [Source:HGNC Symbol;Acc:HGNC:27806]
TTC26	#N/A	#N/A	#N/A	#N/A	#N/A	2.50026	#N/A	#N/A	0.156358	1.15637	#N/A	#N/A	1.37152	#N/A	#N/A	1.0953	#N/A	#N/A	#N/A	0.164962	#N/A	#N/A	#N/A	#N/A	#N/A	#N/A	#N/A	6	ENSG00000105948	TTC26	protein_coding	tetratricopeptide repeat domain 26 [Source:HGNC Symbol;Acc:HGNC:21882]
SGO1	#N/A	#N/A	#N/A	#N/A	#N/A	3.48665	1.0887	0.965523	#N/A	3.09398	#N/A	#N/A	3.29898	#N/A	#N/A	#N/A	#N/A	#N/A	#N/A	0.406673	#N/A	#N/A	#N/A	#N/A	#N/A	#N/A	#N/A	6	ENSG00000129810	SGO1	protein_coding	shugoshin 1 [Source:HGNC Symbol;Acc:HGNC:25088]
GPR55	#N/A	#N/A	#N/A	#N/A	#N/A	3.35692	#N/A	#N/A	#N/A	0.645184	#N/A	0.156263	1.05061	1.19184	#N/A	0.771595	#N/A	#N/A	#N/A	#N/A	#N/A	#N/A	#N/A	#N/A	#N/A	#N/A	#N/A	6	ENSG00000135898	GPR55	protein_coding	G protein-coupled receptor 55 [Source:HGNC Symbol;Acc:HGNC:4511]
STK33	#N/A	#N/A	#N/A	#N/A	#N/A	2.27012	0.129891	0.097436	#N/A	2.27266	0.579177	#N/A	0.618685	#N/A	#N/A	#N/A	#N/A	#N/A	#N/A	#N/A	#N/A	#N/A	#N/A	#N/A	#N/A	#N/A	#N/A	6	ENSG00000130413	STK33	protein_coding	serine/threonine kinase 33 [Source:HGNC Symbol;Acc:HGNC:14568]
URI1	#N/A	#N/A	#N/A	#N/A	#N/A	0.60886	0.60677	0.774229	0.785525	#N/A	#N/A	#N/A	0.513525	#N/A	#N/A	#N/A	#N/A	#N/A	#N/A	6.85955	#N/A	#N/A	#N/A	#N/A	#N/A	#N/A	#N/A	6	ENSG00000105176	URI1	protein_coding	URI1 prefoldin like chaperone [Source:HGNC Symbol;Acc:HGNC:13236]
TNFRSF13C	#N/A	#N/A	#N/A	#N/A	#N/A	0.152181	#N/A	#N/A	#N/A	#N/A	#N/A	#N/A	#N/A	#N/A	#N/A	0.451953	#N/A	#N/A	#N/A	#N/A	0.652853	0.0432377	0.360372	0.377606	#N/A	#N/A	#N/A	6	ENSG00000159958	TNFRSF13C	protein_coding	TNF receptor superfamily member 13C [Source:HGNC Symbol;Acc:HGNC:17755]
#258760	#N/A	#N/A	#N/A	#N/A	#N/A	2.68342	#N/A	0.0823024	0.0963072	1.20727	#N/A	0.168569	0.952954	#N/A	#N/A	#N/A	#N/A	#N/A	#N/A	#N/A	#N/A	#N/A	#N/A	#N/A	#N/A	#N/A	#N/A	6	ENSG00000258760		lncRNA	novel transcript
WRN	#N/A	#N/A	#N/A	#N/A	#N/A	0.841799	1.62387	#N/A	1.01722	0.921818	#N/A	#N/A	0.931702	#N/A	#N/A	#N/A	#N/A	#N/A	#N/A	7.88527	#N/A	#N/A	#N/A	#N/A	#N/A	#N/A	#N/A	6	ENSG00000165392	WRN	protein_coding	WRN RecQ like helicase [Source:HGNC Symbol;Acc:HGNC:12791]
#267481	#N/A	#N/A	#N/A	#N/A	#N/A	3.13151	#N/A	#N/A	#N/A	1.86448	#N/A	1.49466	3.02568	#N/A	#N/A	#N/A	#N/A	#N/A	0.503019	0.246779	#N/A	#N/A	#N/A	#N/A	#N/A	#N/A	#N/A	6	ENSG00000267481		lncRNA	novel transcript, sense intronic to ZNF506
EXOG	#N/A	#N/A	#N/A	#N/A	#N/A	1.02831	1.8235	#N/A	1.75523	0.567264	#N/A	#N/A	1.06598	#N/A	#N/A	#N/A	#N/A	#N/A	#N/A	4.00556	#N/A	#N/A	#N/A	#N/A	#N/A	#N/A	#N/A	6	ENSG00000157036	EXOG	protein_coding	exo/endonuclease G [Source:HGNC Symbol;Acc:HGNC:3347]
TENT5C	#N/A	#N/A	#N/A	#N/A	#N/A	3.28096	2.22605	#N/A	1.33312	2.84948	#N/A	#N/A	3.14624	#N/A	#N/A	#N/A	#N/A	#N/A	#N/A	0.355659	#N/A	#N/A	#N/A	#N/A	#N/A	#N/A	#N/A	6	ENSG00000183508	TENT5C	protein_coding	terminal nucleotidyltransferase 5C [Source:HGNC Symbol;Acc:HGNC:24712]
GPLD1	#N/A	#N/A	#N/A	#N/A	#N/A	2.25075	0.464298	#N/A	#N/A	2.79745	1.58672	#N/A	3.56865	#N/A	#N/A	#N/A	#N/A	#N/A	#N/A	0.21464	#N/A	#N/A	#N/A	#N/A	#N/A	#N/A	#N/A	6	ENSG00000112293	GPLD1	protein_coding	glycosylphosphatidylinositol specific phospholipase D1 [Source:HGNC Symbol;Acc:HGNC:4459]
MTA3	#N/A	#N/A	#N/A	#N/A	#N/A	0.924662	#N/A	#N/A	1.11879	1.92148	0.513489	#N/A	1.43887	#N/A	#N/A	#N/A	#N/A	#N/A	#N/A	7.27541	#N/A	#N/A	#N/A	#N/A	#N/A	#N/A	#N/A	6	ENSG00000057935	MTA3	protein_coding	metastasis associated 1 family member 3 [Source:HGNC Symbol;Acc:HGNC:23784]
ANKRD20A4P	#N/A	#N/A	#N/A	#N/A	#N/A	2.57152	#N/A	#N/A	#N/A	1.38882	#N/A	0.319701	0.768169	#N/A	#N/A	#N/A	#N/A	#N/A	#N/A	0.149254	1.44292	#N/A	#N/A	#N/A	#N/A	#N/A	#N/A	6	ENSG00000172014	ANKRD20A4P	transcribed_unprocessed_pseudogene	ankyrin repeat domain 20 family member A4, pseudogene [Source:HGNC Symbol;Acc:HGNC:31982]
ADAMTS6	#N/A	#N/A	#N/A	#N/A	#N/A	1.97694	0.390154	0.506467	0.273741	#N/A	#N/A	#N/A	1.82396	#N/A	#N/A	#N/A	#N/A	#N/A	#N/A	0.209495	#N/A	#N/A	#N/A	#N/A	#N/A	#N/A	#N/A	6	ENSG00000049192	ADAMTS6	protein_coding	ADAM metallopeptidase with thrombospondin type 1 motif 6 [Source:HGNC Symbol;Acc:HGNC:222]
MAGED1	#N/A	#N/A	#N/A	#N/A	#N/A	1.02116	1.58119	#N/A	1.37233	0.649274	#N/A	#N/A	1.06464	#N/A	#N/A	#N/A	#N/A	#N/A	#N/A	5.19039	#N/A	#N/A	#N/A	#N/A	#N/A	#N/A	#N/A	6	ENSG00000179222	MAGED1	protein_coding	MAGE family member D1 [Source:HGNC Symbol;Acc:HGNC:6813]
PLCE1	#N/A	#N/A	#N/A	#N/A	#N/A	1.85955	1.25979	#N/A	1.02845	1.31584	#N/A	#N/A	2.87287	#N/A	#N/A	#N/A	#N/A	#N/A	#N/A	0.576837	#N/A	#N/A	#N/A	#N/A	#N/A	#N/A	#N/A	6	ENSG00000138193	PLCE1	protein_coding	phospholipase C epsilon 1 [Source:HGNC Symbol;Acc:HGNC:17175]
DAB1	#N/A	#N/A	#N/A	#N/A	#N/A	1.27842	1.29362	1.9368	#N/A	1.25383	#N/A	#N/A	1.54859	#N/A	#N/A	#N/A	#N/A	#N/A	#N/A	4.60156	#N/A	#N/A	#N/A	#N/A	#N/A	#N/A	#N/A	6	ENSG00000173406	DAB1	protein_coding	DAB adaptor protein 1 [Source:HGNC Symbol;Acc:HGNC:2661]
C21orf62-AS1#205930	#N/A	#N/A	#N/A	#N/A	#N/A	1.64716	#N/A	#N/A	0.28165	1.20496	1.20786	#N/A	1.98431	#N/A	#N/A	#N/A	#N/A	#N/A	#N/A	0.182798	#N/A	#N/A	#N/A	#N/A	#N/A	#N/A	#N/A	6	ENSG00000205930	C21orf62-AS1	lncRNA	C21orf62 antisense RNA 1 [Source:HGNC Symbol;Acc:HGNC:1290]
GLO1	#N/A	#N/A	#N/A	#N/A	#N/A	1.28483	1.03736	#N/A	1.5965	0.804627	0.759252	#N/A	#N/A	#N/A	#N/A	#N/A	#N/A	#N/A	#N/A	4.93744	#N/A	#N/A	#N/A	#N/A	#N/A	#N/A	#N/A	6	ENSG00000124767	GLO1	protein_coding	glyoxalase I [Source:HGNC Symbol;Acc:HGNC:4323]
#271204	#N/A	#N/A	#N/A	#N/A	#N/A	1.15876	1.54711	1.13411	#N/A	#N/A	1.03303	#N/A	1.11005	#N/A	#N/A	#N/A	#N/A	#N/A	#N/A	1.88765	#N/A	#N/A	#N/A	#N/A	#N/A	#N/A	#N/A	6	ENSG00000271204		lncRNA	novel transcript
TBC1D19	#N/A	#N/A	#N/A	#N/A	#N/A	1.2901	1.47583	#N/A	1.48309	0.792265	#N/A	#N/A	1.69031	#N/A	#N/A	#N/A	#N/A	#N/A	#N/A	4.64046	#N/A	#N/A	#N/A	#N/A	#N/A	#N/A	#N/A	6	ENSG00000109680	TBC1D19	protein_coding	TBC1 domain family member 19 [Source:HGNC Symbol;Acc:HGNC:25624]
ANK3	#N/A	#N/A	#N/A	#N/A	#N/A	2.64374	3.44349	#N/A	#N/A	2.34456	#N/A	#N/A	0.654358	#N/A	#N/A	#N/A	#N/A	#N/A	0.391194	0.203957	#N/A	#N/A	#N/A	#N/A	#N/A	#N/A	#N/A	6	ENSG00000151150	ANK3	protein_coding	ankyrin 3 [Source:HGNC Symbol;Acc:HGNC:494]
GCLM	#N/A	#N/A	#N/A	#N/A	#N/A	1.41347	0.888643	#N/A	0.733537	0.923005	0.974613	#N/A	1.29046	#N/A	#N/A	#N/A	#N/A	#N/A	#N/A	#N/A	#N/A	#N/A	#N/A	#N/A	#N/A	#N/A	#N/A	6	ENSG00000023909	GCLM	protein_coding	glutamate-cysteine ligase modifier subunit [Source:HGNC Symbol;Acc:HGNC:4312]
METTL4	#N/A	#N/A	#N/A	#N/A	#N/A	1.33497	1.79664	#N/A	#N/A	0.758827	0.797524	#N/A	1.09346	#N/A	#N/A	#N/A	#N/A	#N/A	#N/A	3.85219	#N/A	#N/A	#N/A	#N/A	#N/A	#N/A	#N/A	6	ENSG00000101574	METTL4	protein_coding	methyltransferase 4, N6-adenosine [Source:HGNC Symbol;Acc:HGNC:24726]
VWA8	#N/A	#N/A	#N/A	#N/A	#N/A	0.583196	0.857936	0.686699	0.746235	#N/A	#N/A	#N/A	0.561735	#N/A	#N/A	#N/A	#N/A	#N/A	#N/A	4.86545	#N/A	#N/A	#N/A	#N/A	#N/A	#N/A	#N/A	6	ENSG00000102763	VWA8	protein_coding	von Willebrand factor A domain containing 8 [Source:HGNC Symbol;Acc:HGNC:29071]
KIF20B	#N/A	#N/A	#N/A	#N/A	#N/A	1.06385	1.73489	1.08112	1.43102	#N/A	0.8729	#N/A	#N/A	#N/A	#N/A	#N/A	#N/A	#N/A	#N/A	6.14569	#N/A	#N/A	#N/A	#N/A	#N/A	#N/A	#N/A	6	ENSG00000138182	KIF20B	protein_coding	kinesin family member 20B [Source:HGNC Symbol;Acc:HGNC:7212]
#222017	#N/A	#N/A	#N/A	#N/A	#N/A	1.83312	#N/A	0.661968	0.529618	1.77966	#N/A	#N/A	2.64377	#N/A	#N/A	#N/A	#N/A	#N/A	#N/A	0.29184	#N/A	#N/A	#N/A	#N/A	#N/A	#N/A	#N/A	6	ENSG00000222017		lncRNA	novel transcript, antisense to BOLL
MTG1	#N/A	#N/A	#N/A	#N/A	#N/A	0.742201	0.800538	1.17797	1.14812	#N/A	#N/A	#N/A	0.871074	#N/A	#N/A	#N/A	#N/A	#N/A	#N/A	7.36121	#N/A	#N/A	#N/A	#N/A	#N/A	#N/A	#N/A	6	ENSG00000148824	MTG1	protein_coding	mitochondrial ribosome associated GTPase 1 [Source:HGNC Symbol;Acc:HGNC:32159]
ZFPM1	#N/A	#N/A	#N/A	#N/A	#N/A	1.51068	1.89247	1.98419	0.60214	0.781697	#N/A	#N/A	#N/A	#N/A	#N/A	#N/A	#N/A	#N/A	#N/A	0.429802	#N/A	#N/A	#N/A	#N/A	#N/A	#N/A	#N/A	6	ENSG00000179588	ZFPM1	protein_coding	zinc finger protein, FOG family member 1 [Source:HGNC Symbol;Acc:HGNC:19762]
DNAJC9	#N/A	#N/A	#N/A	#N/A	#N/A	1.10844	1.27507	1.60398	1.226	#N/A	#N/A	#N/A	1.44281	#N/A	#N/A	#N/A	#N/A	#N/A	#N/A	1.95983	#N/A	#N/A	#N/A	#N/A	#N/A	#N/A	#N/A	6	ENSG00000213551	DNAJC9	protein_coding	DnaJ heat shock protein family (Hsp40) member C9 [Source:HGNC Symbol;Acc:HGNC:19123]
SLC25A42	#N/A	#N/A	#N/A	#N/A	#N/A	1.21059	1.25392	#N/A	1.43219	#N/A	0.977205	#N/A	1.91182	#N/A	#N/A	#N/A	#N/A	#N/A	#N/A	2.91088	#N/A	#N/A	#N/A	#N/A	#N/A	#N/A	#N/A	6	ENSG00000181035	SLC25A42	protein_coding	solute carrier family 25 member 42 [Source:HGNC Symbol;Acc:HGNC:28380]
#267053	#N/A	#N/A	#N/A	#N/A	#N/A	2.41127	0.161133	#N/A	#N/A	2.22891	#N/A	0.889796	3.48636	#N/A	#N/A	#N/A	#N/A	#N/A	#N/A	0.17356	#N/A	#N/A	#N/A	#N/A	#N/A	#N/A	#N/A	6	ENSG00000267053		lncRNA	novel transcript
FAM102A	#N/A	#N/A	#N/A	#N/A	#N/A	2.36588	0.606471	#N/A	0.339608	2.30454	#N/A	#N/A	1.82282	#N/A	#N/A	#N/A	#N/A	#N/A	#N/A	0.201602	#N/A	#N/A	#N/A	#N/A	#N/A	#N/A	#N/A	6	ENSG00000167106	FAM102A	protein_coding	family with sequence similarity 102 member A [Source:HGNC Symbol;Acc:HGNC:31419]
#281016	#N/A	#N/A	#N/A	#N/A	#N/A	1.82254	0.94103	#N/A	0.360051	1.32734	#N/A	#N/A	2.8875	#N/A	#N/A	#N/A	#N/A	#N/A	#N/A	0.275295	#N/A	#N/A	#N/A	#N/A	#N/A	#N/A	#N/A	6	ENSG00000281016		lncRNA	novel transcript, antisense to ZNF721
MAP4K1-AS1#267291	#N/A	#N/A	#N/A	#N/A	#N/A	1.61521	0.599356	0.539814	#N/A	2.38034	#N/A	#N/A	2.16811	#N/A	#N/A	#N/A	#N/A	#N/A	#N/A	0.253116	#N/A	#N/A	#N/A	#N/A	#N/A	#N/A	#N/A	6	ENSG00000267291	MAP4K1-AS1	lncRNA	MAP4K1 antisense RNA 1 [Source:HGNC Symbol;Acc:HGNC:55302]
EPHA4	#N/A	#N/A	#N/A	#N/A	#N/A	3.12315	0.166341	#N/A	0.277838	1.88452	#N/A	#N/A	2.58979	#N/A	#N/A	#N/A	#N/A	#N/A	#N/A	0.232807	#N/A	#N/A	#N/A	#N/A	#N/A	#N/A	#N/A	6	ENSG00000116106	EPHA4	protein_coding	EPH receptor A4 [Source:HGNC Symbol;Acc:HGNC:3388]
ZNF721	#N/A	#N/A	#N/A	#N/A	#N/A	0.790576	1.07863	#N/A	0.852232	0.540089	#N/A	#N/A	0.724978	#N/A	#N/A	#N/A	#N/A	#N/A	#N/A	3.94882	#N/A	#N/A	#N/A	#N/A	#N/A	#N/A	#N/A	6	ENSG00000182903	ZNF721	protein_coding	zinc finger protein 721 [Source:HGNC Symbol;Acc:HGNC:29425]
VAMP1	#N/A	#N/A	#N/A	#N/A	#N/A	1.39747	#N/A	1.42639	1.59942	2.09224	#N/A	#N/A	1.74323	#N/A	#N/A	#N/A	#N/A	#N/A	#N/A	0.762452	#N/A	#N/A	#N/A	#N/A	#N/A	#N/A	#N/A	6	ENSG00000139190	VAMP1	protein_coding	vesicle associated membrane protein 1 [Source:HGNC Symbol;Acc:HGNC:12642]
L2HGDH	#N/A	#N/A	#N/A	#N/A	#N/A	1.31004	#N/A	3.31673	2.03457	1.0373	#N/A	#N/A	1.57568	#N/A	#N/A	#N/A	#N/A	#N/A	#N/A	0.957718	#N/A	#N/A	#N/A	#N/A	#N/A	#N/A	#N/A	6	ENSG00000087299	L2HGDH	protein_coding	L-2-hydroxyglutarate dehydrogenase [Source:HGNC Symbol;Acc:HGNC:20499]
ZNF101	#N/A	#N/A	#N/A	#N/A	#N/A	1.52844	1.94513	1.83593	#N/A	1.03508	#N/A	#N/A	1.31866	#N/A	#N/A	#N/A	#N/A	#N/A	#N/A	1.66291	#N/A	#N/A	#N/A	#N/A	#N/A	#N/A	#N/A	6	ENSG00000181896	ZNF101	protein_coding	zinc finger protein 101 [Source:HGNC Symbol;Acc:HGNC:12881]
ANK2	#N/A	#N/A	#N/A	#N/A	#N/A	2.57793	#N/A	#N/A	#N/A	1.40329	#N/A	#N/A	1.71719	#N/A	#N/A	1.23703	#N/A	#N/A	#N/A	#N/A	#N/A	#N/A	1.41882	#N/A	1.82655	#N/A	#N/A	6	ENSG00000145362	ANK2	protein_coding	ankyrin 2 [Source:HGNC Symbol;Acc:HGNC:493]
STIM2	#N/A	#N/A	#N/A	#N/A	#N/A	0.669687	0.940142	#N/A	0.975155	#N/A	#N/A	#N/A	#N/A	#N/A	#N/A	#N/A	#N/A	#N/A	0.791859	6.96725	#N/A	#N/A	#N/A	#N/A	#N/A	#N/A	1.03223	6	ENSG00000109689	STIM2	protein_coding	stromal interaction molecule 2 [Source:HGNC Symbol;Acc:HGNC:19205]
LINC01806	#N/A	#N/A	#N/A	#N/A	#N/A	4.04499	0.146314	0.119787	#N/A	3.20449	#N/A	#N/A	2.82446	#N/A	#N/A	#N/A	#N/A	#N/A	#N/A	0.161964	#N/A	#N/A	#N/A	#N/A	#N/A	#N/A	#N/A	6	ENSG00000227403	LINC01806	lncRNA	long intergenic non-protein coding RNA 1806 [Source:HGNC Symbol;Acc:HGNC:52599]
MSH2	#N/A	#N/A	#N/A	#N/A	#N/A	1.23435	2.02784	1.35332	#N/A	#N/A	0.905833	#N/A	1.32669	#N/A	#N/A	#N/A	#N/A	#N/A	#N/A	2.17283	#N/A	#N/A	#N/A	#N/A	#N/A	#N/A	#N/A	6	ENSG00000095002	MSH2	protein_coding	mutS homolog 2 [Source:HGNC Symbol;Acc:HGNC:7325]
ZDHHC24	#N/A	#N/A	#N/A	#N/A	#N/A	1.11827	#N/A	1.31917	#N/A	0.87973	0.717929	#N/A	0.657632	#N/A	#N/A	#N/A	#N/A	#N/A	#N/A	2.02108	#N/A	#N/A	#N/A	#N/A	#N/A	#N/A	#N/A	6	ENSG00000174165	ZDHHC24	protein_coding	zinc finger DHHC-type containing 24 [Source:HGNC Symbol;Acc:HGNC:27387]
CFAP44-AS1	#N/A	#N/A	#N/A	#N/A	#N/A	2.08948	0.37365	#N/A	0.297302	1.91108	#N/A	#N/A	5.32128	#N/A	#N/A	#N/A	#N/A	#N/A	#N/A	0.231947	#N/A	#N/A	#N/A	#N/A	#N/A	#N/A	#N/A	6	ENSG00000243849	CFAP44-AS1	lncRNA	CFAP44 antisense RNA 1 [Source:HGNC Symbol;Acc:HGNC:41113]
#270605	#N/A	#N/A	#N/A	#N/A	#N/A	1.84805	0.370771	#N/A	0.299486	1.53042	#N/A	#N/A	1.664	#N/A	#N/A	#N/A	#N/A	#N/A	#N/A	0.218804	#N/A	#N/A	#N/A	#N/A	#N/A	#N/A	#N/A	6	ENSG00000270605		lncRNA	novel transcript
ZNF737	#N/A	#N/A	#N/A	#N/A	#N/A	1.98037	0.913821	0.858571	#N/A	1.41427	#N/A	#N/A	2.24235	#N/A	#N/A	#N/A	#N/A	#N/A	#N/A	0.276964	#N/A	#N/A	#N/A	#N/A	#N/A	#N/A	#N/A	6	ENSG00000237440	ZNF737	protein_coding	zinc finger protein 737 [Source:HGNC Symbol;Acc:HGNC:32468]
UFD1-AS1	#N/A	#N/A	#N/A	#N/A	#N/A	0.429654	#N/A	#N/A	#N/A	#N/A	0.107435	#N/A	0.209172	#N/A	#N/A	#N/A	#N/A	#N/A	#N/A	#N/A	#N/A	#N/A	1.43249	1.30966	0.190736	#N/A	#N/A	6	ENSG00000185065	UFD1-AS1	lncRNA	UFD1 antisense RNA 1 [Source:HGNC Symbol;Acc:HGNC:55917]
#258603	#N/A	#N/A	#N/A	#N/A	#N/A	1.7556	0.69873	#N/A	0.531378	1.70413	#N/A	#N/A	2.41102	#N/A	#N/A	#N/A	#N/A	#N/A	#N/A	0.365599	#N/A	#N/A	#N/A	#N/A	#N/A	#N/A	#N/A	6	ENSG00000258603		lncRNA	novel transcript, antisense to ACOT6
NAPEPLD#161048	#N/A	#N/A	#N/A	#N/A	#N/A	1.04271	1.07846	1.1896	3.27668	#N/A	#N/A	#N/A	0.916334	#N/A	#N/A	#N/A	#N/A	#N/A	#N/A	4.34786	#N/A	#N/A	#N/A	#N/A	#N/A	#N/A	#N/A	6	ENSG00000161048	NAPEPLD	protein_coding	N-acyl phosphatidylethanolamine phospholipase D [Source:HGNC Symbol;Acc:HGNC:21683]
ZMYND11	#N/A	#N/A	#N/A	#N/A	#N/A	0.815634	1.35929	#N/A	#N/A	1.18837	0.696294	#N/A	0.740782	#N/A	#N/A	#N/A	#N/A	#N/A	#N/A	4.62017	#N/A	#N/A	#N/A	#N/A	#N/A	#N/A	#N/A	6	ENSG00000015171	ZMYND11	protein_coding	zinc finger MYND-type containing 11 [Source:HGNC Symbol;Acc:HGNC:16966]
ZNF367	#N/A	#N/A	#N/A	#N/A	#N/A	1.89444	3.23059	4.64562	#N/A	#N/A	1.56283	#N/A	1.22201	#N/A	#N/A	#N/A	#N/A	#N/A	#N/A	0.649997	#N/A	#N/A	#N/A	#N/A	#N/A	#N/A	#N/A	6	ENSG00000165244	ZNF367	protein_coding	zinc finger protein 367 [Source:HGNC Symbol;Acc:HGNC:18320]
PIWIL2-DT	#N/A	#N/A	#N/A	#N/A	#N/A	1.59419	#N/A	#N/A	0.163981	#N/A	1.31673	#N/A	1.7661	#N/A	#N/A	#N/A	1.19468	#N/A	#N/A	0.175236	#N/A	#N/A	#N/A	#N/A	#N/A	#N/A	#N/A	6	ENSG00000254064	PIWIL2-DT	lncRNA	PIWIL2 divergent transcript [Source:HGNC Symbol;Acc:HGNC:55522]
SLC9B2	#N/A	#N/A	#N/A	#N/A	#N/A	1.9038	2.73734	1.32812	#N/A	3.38147	#N/A	#N/A	2.29454	#N/A	#N/A	#N/A	#N/A	#N/A	#N/A	0.844742	#N/A	#N/A	#N/A	#N/A	#N/A	#N/A	#N/A	6	ENSG00000164038	SLC9B2	protein_coding	solute carrier family 9 member B2 [Source:HGNC Symbol;Acc:HGNC:25143]
PDE5A	#N/A	#N/A	#N/A	#N/A	#N/A	1.14037	1.40522	#N/A	1.50069	1.07614	#N/A	#N/A	2.59652	#N/A	#N/A	#N/A	#N/A	#N/A	#N/A	#N/A	#N/A	#N/A	#N/A	#N/A	0.922579	#N/A	#N/A	6	ENSG00000138735	PDE5A	protein_coding	phosphodiesterase 5A [Source:HGNC Symbol;Acc:HGNC:8784]
#234162	#N/A	#N/A	#N/A	#N/A	#N/A	1.40863	2.04024	#N/A	2.11746	0.988786	#N/A	#N/A	2.16273	#N/A	#N/A	#N/A	#N/A	#N/A	#N/A	0.594599	#N/A	#N/A	#N/A	#N/A	#N/A	#N/A	#N/A	6	ENSG00000234162		lncRNA	novel transcript, antisense to NCK2
SFXN2	#N/A	#N/A	#N/A	#N/A	#N/A	1.61986	#N/A	#N/A	0.155689	1.30051	1.1351	#N/A	1.59799	#N/A	#N/A	#N/A	#N/A	#N/A	#N/A	0.171076	#N/A	#N/A	#N/A	#N/A	#N/A	#N/A	#N/A	6	ENSG00000156398	SFXN2	protein_coding	sideroflexin 2 [Source:HGNC Symbol;Acc:HGNC:16086]
USP13	#N/A	#N/A	#N/A	#N/A	#N/A	1.01735	1.29305	#N/A	1.30394	0.96863	#N/A	#N/A	#N/A	#N/A	#N/A	0.878293	#N/A	#N/A	#N/A	1.09036	#N/A	#N/A	#N/A	#N/A	#N/A	#N/A	#N/A	6	ENSG00000058056	USP13	protein_coding	ubiquitin specific peptidase 13 [Source:HGNC Symbol;Acc:HGNC:12611]
TCL1B	#N/A	#N/A	#N/A	#N/A	#N/A	0.117467	#N/A	#N/A	#N/A	#N/A	#N/A	0.09223	0.11184	#N/A	#N/A	0.104252	#N/A	#N/A	#N/A	#N/A	0.109157	0.106049	#N/A	#N/A	#N/A	#N/A	#N/A	6	ENSG00000213231	TCL1B	protein_coding	TCL1 family AKT coactivator B [Source:HGNC Symbol;Acc:HGNC:11649]
PEX3	#N/A	#N/A	#N/A	#N/A	#N/A	1.26819	1.85009	1.42612	1.81967	#N/A	#N/A	#N/A	0.93618	#N/A	#N/A	#N/A	#N/A	#N/A	#N/A	4.08165	#N/A	#N/A	#N/A	#N/A	#N/A	#N/A	#N/A	6	ENSG00000034693	PEX3	protein_coding	peroxisomal biogenesis factor 3 [Source:HGNC Symbol;Acc:HGNC:8858]
PDE7A	#N/A	#N/A	#N/A	#N/A	#N/A	0.580609	0.807477	#N/A	0.703339	1.27758	#N/A	#N/A	0.689325	#N/A	#N/A	#N/A	#N/A	#N/A	#N/A	9.03116	#N/A	#N/A	#N/A	#N/A	#N/A	#N/A	#N/A	6	ENSG00000205268	PDE7A	protein_coding	phosphodiesterase 7A [Source:HGNC Symbol;Acc:HGNC:8791]
CASD1	#N/A	#N/A	#N/A	#N/A	#N/A	0.912553	1.24867	#N/A	2.11211	0.846663	#N/A	#N/A	0.696093	#N/A	#N/A	#N/A	#N/A	#N/A	#N/A	7.47426	#N/A	#N/A	#N/A	#N/A	#N/A	#N/A	#N/A	6	ENSG00000127995	CASD1	protein_coding	CAS1 domain containing 1 [Source:HGNC Symbol;Acc:HGNC:16014]
UBE3D	#N/A	#N/A	#N/A	#N/A	#N/A	1.13535	#N/A	1.36285	1.32922	0.914527	#N/A	#N/A	1.04539	#N/A	#N/A	#N/A	#N/A	#N/A	#N/A	6.78943	#N/A	#N/A	#N/A	#N/A	#N/A	#N/A	#N/A	6	ENSG00000118420	UBE3D	protein_coding	ubiquitin protein ligase E3D [Source:HGNC Symbol;Acc:HGNC:21381]
NSUN6	#N/A	#N/A	#N/A	#N/A	#N/A	0.802099	#N/A	#N/A	#N/A	0.467323	0.584637	#N/A	1.11004	#N/A	#N/A	#N/A	#N/A	#N/A	#N/A	5.61017	#N/A	#N/A	#N/A	#N/A	0.700006	#N/A	#N/A	6	ENSG00000241058	NSUN6	protein_coding	NOP2/Sun RNA methyltransferase 6 [Source:HGNC Symbol;Acc:HGNC:23529]
APOLD1	#N/A	#N/A	#N/A	#N/A	#N/A	1.10799	1.2413	#N/A	1.10949	1.03192	#N/A	#N/A	0.900671	#N/A	#N/A	#N/A	#N/A	#N/A	#N/A	6.03259	#N/A	#N/A	#N/A	#N/A	#N/A	#N/A	#N/A	6	ENSG00000178878	APOLD1	protein_coding	apolipoprotein L domain containing 1 [Source:HGNC Symbol;Acc:HGNC:25268]
MATN2	#N/A	#N/A	#N/A	#N/A	#N/A	1.33562	0.478862	#N/A	#N/A	1.88839	#N/A	#N/A	1.94287	#N/A	#N/A	1.10636	#N/A	#N/A	#N/A	0.185582	#N/A	#N/A	#N/A	#N/A	#N/A	#N/A	#N/A	6	ENSG00000132561	MATN2	protein_coding	matrilin 2 [Source:HGNC Symbol;Acc:HGNC:6908]
ASH1L-AS1	#N/A	#N/A	#N/A	#N/A	#N/A	2.09419	0.184499	#N/A	#N/A	2.5657	1.37568	#N/A	1.733	#N/A	#N/A	#N/A	#N/A	#N/A	#N/A	0.169897	#N/A	#N/A	#N/A	#N/A	#N/A	#N/A	#N/A	6	ENSG00000235919	ASH1L-AS1	lncRNA	ASH1L antisense RNA 1 [Source:HGNC Symbol;Acc:HGNC:44146]
ZSCAN30	#N/A	#N/A	#N/A	#N/A	#N/A	1.32589	1.35971	#N/A	1.1078	0.995866	#N/A	#N/A	1.43884	#N/A	#N/A	#N/A	#N/A	#N/A	#N/A	0.569722	#N/A	#N/A	#N/A	#N/A	#N/A	#N/A	#N/A	6	ENSG00000186814	ZSCAN30	protein_coding	zinc finger and SCAN domain containing 30 [Source:HGNC Symbol;Acc:HGNC:33517]
LINC01362	#N/A	#N/A	#N/A	#N/A	#N/A	1.64212	#N/A	#N/A	#N/A	1.0224	0.259438	#N/A	0.539372	#N/A	#N/A	#N/A	#N/A	#N/A	0.119878	#N/A	#N/A	#N/A	1.24636	#N/A	#N/A	#N/A	#N/A	6	ENSG00000230817	LINC01362	lncRNA	long intergenic non-protein coding RNA 1362 [Source:HGNC Symbol;Acc:HGNC:50596]
NDUFAF6	#N/A	#N/A	#N/A	#N/A	#N/A	0.804732	1.10404	1.05826	0.998106	#N/A	#N/A	#N/A	1.01682	#N/A	#N/A	#N/A	#N/A	#N/A	#N/A	4.88138	#N/A	#N/A	#N/A	#N/A	#N/A	#N/A	#N/A	6	ENSG00000156170	NDUFAF6	protein_coding	NADH:ubiquinone oxidoreductase complex assembly factor 6 [Source:HGNC Symbol;Acc:HGNC:28625]
ANAPC1	#N/A	#N/A	#N/A	#N/A	#N/A	0.73083	1.34968	#N/A	1.07175	0.604341	#N/A	#N/A	0.780243	#N/A	#N/A	#N/A	#N/A	#N/A	#N/A	3.90518	#N/A	#N/A	#N/A	#N/A	#N/A	#N/A	#N/A	6	ENSG00000153107	ANAPC1	protein_coding	anaphase promoting complex subunit 1 [Source:HGNC Symbol;Acc:HGNC:19988]
#267002	#N/A	#N/A	#N/A	#N/A	#N/A	1.43185	#N/A	#N/A	1.06326	2.69225	1.03233	#N/A	1.70554	#N/A	#N/A	#N/A	#N/A	#N/A	#N/A	0.511606	#N/A	#N/A	#N/A	#N/A	#N/A	#N/A	#N/A	6	ENSG00000267002		lncRNA	novel transcript
RALGAPA1	#N/A	#N/A	#N/A	#N/A	#N/A	0.481873	0.772196	0.742461	0.982828	#N/A	#N/A	#N/A	0.691094	#N/A	#N/A	#N/A	#N/A	#N/A	#N/A	5.42714	#N/A	#N/A	#N/A	#N/A	#N/A	#N/A	#N/A	6	ENSG00000174373	RALGAPA1	protein_coding	Ral GTPase activating protein catalytic subunit alpha 1 [Source:HGNC Symbol;Acc:HGNC:17770]
FBXW4	#N/A	#N/A	#N/A	#N/A	#N/A	0.559653	#N/A	0.751069	#N/A	#N/A	0.588246	#N/A	0.585743	#N/A	#N/A	#N/A	0.664993	#N/A	#N/A	5.88736	#N/A	#N/A	#N/A	#N/A	#N/A	#N/A	#N/A	6	ENSG00000107829	FBXW4	protein_coding	F-box and WD repeat domain containing 4 [Source:HGNC Symbol;Acc:HGNC:10847]
ZNF84	#N/A	#N/A	#N/A	#N/A	#N/A	1.32996	1.56742	#N/A	1.31019	#N/A	#N/A	#N/A	0.981644	#N/A	#N/A	#N/A	#N/A	#N/A	0.674843	6.04902	#N/A	#N/A	#N/A	#N/A	#N/A	#N/A	#N/A	6	ENSG00000198040	ZNF84	protein_coding	zinc finger protein 84 [Source:HGNC Symbol;Acc:HGNC:13159]
TTN	#N/A	#N/A	#N/A	#N/A	#N/A	1.79103	1.10619	#N/A	0.479604	1.3641	#N/A	#N/A	3.61606	#N/A	#N/A	#N/A	#N/A	#N/A	#N/A	0.363176	#N/A	#N/A	#N/A	#N/A	#N/A	#N/A	#N/A	6	ENSG00000155657	TTN	protein_coding	titin [Source:HGNC Symbol;Acc:HGNC:12403]
KIF18B	#N/A	#N/A	#N/A	#N/A	#N/A	0.119507	#N/A	#N/A	#N/A	#N/A	#N/A	0.09368	0.11235	#N/A	#N/A	0.0309117	#N/A	#N/A	#N/A	#N/A	0.221176	#N/A	0.0615798	#N/A	#N/A	#N/A	#N/A	6	ENSG00000186185	KIF18B	protein_coding	kinesin family member 18B [Source:HGNC Symbol;Acc:HGNC:27102]
MTERF3	#N/A	#N/A	#N/A	#N/A	#N/A	1.07539	#N/A	#N/A	1.27732	#N/A	#N/A	#N/A	0.660442	0.683351	1.00613	#N/A	#N/A	#N/A	#N/A	1.3733	#N/A	#N/A	#N/A	#N/A	#N/A	#N/A	#N/A	6	ENSG00000156469	MTERF3	protein_coding	mitochondrial transcription termination factor 3 [Source:HGNC Symbol;Acc:HGNC:24258]
#269399	#N/A	#N/A	#N/A	#N/A	#N/A	1.56449	#N/A	#N/A	#N/A	#N/A	#N/A	#N/A	0.891688	0.989577	0.0813502	1.21644	#N/A	#N/A	#N/A	#N/A	#N/A	#N/A	#N/A	#N/A	0.516212	#N/A	#N/A	6	ENSG00000269399		lncRNA	novel transcript
#287554	#N/A	#N/A	#N/A	#N/A	#N/A	0.17369	#N/A	#N/A	#N/A	#N/A	#N/A	#N/A	#N/A	#N/A	#N/A	#N/A	#N/A	#N/A	#N/A	#N/A	0.233848	0.156089	0.18241	0.147582	0.157054	#N/A	#N/A	6	ENSG00000287554		lncRNA	novel transcript
SOX6	#N/A	#N/A	#N/A	#N/A	#N/A	1.49063	#N/A	#N/A	#N/A	#N/A	#N/A	#N/A	2.47014	#N/A	#N/A	#N/A	#N/A	#N/A	#N/A	0.217539	#N/A	#N/A	1.00493	0.962366	1.62782	#N/A	#N/A	6	ENSG00000110693	SOX6	protein_coding	SRY-box transcription factor 6 [Source:HGNC Symbol;Acc:HGNC:16421]
MYO1D	#N/A	#N/A	#N/A	#N/A	#N/A	1.25921	1.68057	#N/A	#N/A	2.4949	#N/A	#N/A	1.29952	#N/A	#N/A	#N/A	#N/A	#N/A	#N/A	5.89298	#N/A	#N/A	#N/A	#N/A	#N/A	1.28223	#N/A	6	ENSG00000176658	MYO1D	protein_coding	myosin ID [Source:HGNC Symbol;Acc:HGNC:7598]
C2orf88	#N/A	#N/A	#N/A	#N/A	#N/A	1.65558	1.8506	#N/A	1.66015	1.94484	#N/A	#N/A	3.92416	#N/A	#N/A	#N/A	#N/A	#N/A	#N/A	#N/A	#N/A	#N/A	#N/A	#N/A	1.23797	#N/A	#N/A	6	ENSG00000187699	C2orf88	protein_coding	chromosome 2 open reading frame 88 [Source:HGNC Symbol;Acc:HGNC:28191]
CUTC	#N/A	#N/A	#N/A	#N/A	#N/A	0.795118	#N/A	1.21028	#N/A	0.763605	0.731499	#N/A	0.695481	#N/A	#N/A	#N/A	#N/A	#N/A	#N/A	6.48894	#N/A	#N/A	#N/A	#N/A	#N/A	#N/A	#N/A	6	ENSG00000119929	CUTC	protein_coding	cutC copper transporter [Source:HGNC Symbol;Acc:HGNC:24271]
SLC44A2	#N/A	#N/A	#N/A	#N/A	#N/A	0.630683	0.771298	0.820019	#N/A	#N/A	2.04245	#N/A	#N/A	#N/A	#N/A	#N/A	#N/A	#N/A	1.38483	5.33497	#N/A	#N/A	#N/A	#N/A	#N/A	#N/A	#N/A	6	ENSG00000129353	SLC44A2	protein_coding	solute carrier family 44 member 2 [Source:HGNC Symbol;Acc:HGNC:17292]
INVS	#N/A	#N/A	#N/A	#N/A	#N/A	0.488477	#N/A	#N/A	#N/A	0.578903	0.486316	#N/A	0.920158	#N/A	#N/A	#N/A	#N/A	#N/A	0.72922	9.20355	#N/A	#N/A	#N/A	#N/A	#N/A	#N/A	#N/A	6	ENSG00000119509	INVS	protein_coding	inversin [Source:HGNC Symbol;Acc:HGNC:17870]
ZNF337-AS1	#N/A	#N/A	#N/A	#N/A	#N/A	1.30518	1.60043	#N/A	2.29541	0.924938	#N/A	#N/A	1.82329	#N/A	#N/A	#N/A	#N/A	#N/A	#N/A	2.17783	#N/A	#N/A	#N/A	#N/A	#N/A	#N/A	#N/A	6	ENSG00000213742	ZNF337-AS1	lncRNA	ZNF337 antisense RNA 1 [Source:HGNC Symbol;Acc:HGNC:40759]
MTMR2	#N/A	#N/A	#N/A	#N/A	#N/A	0.896442	2.12293	#N/A	3.54295	1.09656	#N/A	#N/A	1.08343	#N/A	#N/A	#N/A	#N/A	#N/A	#N/A	4.29787	#N/A	#N/A	#N/A	#N/A	#N/A	#N/A	#N/A	6	ENSG00000087053	MTMR2	protein_coding	myotubularin related protein 2 [Source:HGNC Symbol;Acc:HGNC:7450]
ARGLU1	#N/A	#N/A	#N/A	#N/A	#N/A	0.510436	0.622574	0.701647	1.12586	#N/A	#N/A	#N/A	0.498956	#N/A	#N/A	#N/A	#N/A	#N/A	#N/A	6.21179	#N/A	#N/A	#N/A	#N/A	#N/A	#N/A	#N/A	6	ENSG00000134884	ARGLU1	protein_coding	arginine and glutamate rich 1 [Source:HGNC Symbol;Acc:HGNC:25482]
RMDN1	#N/A	#N/A	#N/A	#N/A	#N/A	0.795542	1.33393	#N/A	2.23244	#N/A	#N/A	#N/A	0.540118	#N/A	#N/A	#N/A	#N/A	#N/A	0.738451	6.777	#N/A	#N/A	#N/A	#N/A	#N/A	#N/A	#N/A	6	ENSG00000176623	RMDN1	protein_coding	regulator of microtubule dynamics 1 [Source:HGNC Symbol;Acc:HGNC:24285]
RBM38	#N/A	#N/A	#N/A	#N/A	#N/A	1.11491	1.37942	1.99814	1.97685	1.18563	0.99219	#N/A	#N/A	#N/A	#N/A	#N/A	#N/A	#N/A	#N/A	#N/A	#N/A	#N/A	#N/A	#N/A	#N/A	#N/A	#N/A	6	ENSG00000132819	RBM38	protein_coding	RNA binding motif protein 38 [Source:HGNC Symbol;Acc:HGNC:15818]
SHISAL2A	#N/A	#N/A	#N/A	#N/A	#N/A	1.76287	0.266836	#N/A	0.184022	1.2538	#N/A	#N/A	1.90829	#N/A	#N/A	#N/A	#N/A	#N/A	#N/A	0.172009	#N/A	#N/A	#N/A	#N/A	#N/A	#N/A	#N/A	6	ENSG00000182183	SHISAL2A	protein_coding	shisa like 2A [Source:HGNC Symbol;Acc:HGNC:28757]
#258592	#N/A	#N/A	#N/A	#N/A	#N/A	0.0639366	#N/A	#N/A	#N/A	0.0617887	0.027692	#N/A	0.0591657	#N/A	#N/A	0.0530894	#N/A	#N/A	#N/A	0.0469101	#N/A	#N/A	#N/A	#N/A	#N/A	#N/A	#N/A	6	ENSG00000258592		lncRNA	novel transcript
HEATR4	#N/A	#N/A	#N/A	#N/A	#N/A	2.31751	1.29655	0.520058	0.423274	#N/A	#N/A	#N/A	2.76625	#N/A	#N/A	#N/A	#N/A	#N/A	#N/A	0.36124	#N/A	#N/A	#N/A	#N/A	#N/A	#N/A	#N/A	6	ENSG00000187105	HEATR4	protein_coding	HEAT repeat containing 4 [Source:HGNC Symbol;Acc:HGNC:16761]
TLE5	#N/A	#N/A	#N/A	#N/A	#N/A	0.753776	1.45662	0.974613	1.03762	0.767649	#N/A	#N/A	#N/A	#N/A	#N/A	#N/A	#N/A	#N/A	#N/A	2.54178	#N/A	#N/A	#N/A	#N/A	#N/A	#N/A	#N/A	6	ENSG00000104964	TLE5	protein_coding	TLE family member 5, transcriptional modulator [Source:HGNC Symbol;Acc:HGNC:307]
RAB30-DT	#N/A	#N/A	#N/A	#N/A	#N/A	0.83716	1.20805	#N/A	#N/A	0.857425	#N/A	#N/A	0.935361	#N/A	#N/A	#N/A	1.15801	#N/A	#N/A	3.38011	#N/A	#N/A	#N/A	#N/A	#N/A	#N/A	#N/A	6	ENSG00000246067	RAB30-DT	lncRNA	RAB30 divergent transcript [Source:HGNC Symbol;Acc:HGNC:48672]
POLR1C	#N/A	#N/A	#N/A	#N/A	#N/A	0.641373	#N/A	1.05354	#N/A	0.651048	#N/A	#N/A	1.45212	#N/A	#N/A	#N/A	#N/A	#N/A	#N/A	6.51922	#N/A	#N/A	#N/A	#N/A	#N/A	0.924873	#N/A	6	ENSG00000171453	POLR1C	protein_coding	RNA polymerase I and III subunit C [Source:HGNC Symbol;Acc:HGNC:20194]
#243305	#N/A	#N/A	#N/A	#N/A	#N/A	0.787866	1.37333	#N/A	1.55247	0.56442	#N/A	#N/A	2.11441	#N/A	#N/A	#N/A	#N/A	#N/A	#N/A	4.18912	#N/A	#N/A	#N/A	#N/A	#N/A	#N/A	#N/A	6	ENSG00000243305		lncRNA	novel transcript
PLSCR4	#N/A	#N/A	#N/A	#N/A	#N/A	0.0971223	#N/A	#N/A	#N/A	#N/A	#N/A	#N/A	0.102907	#N/A	#N/A	#N/A	#N/A	#N/A	#N/A	#N/A	0.107365	0.103147	#N/A	0.0979589	0.101809	#N/A	#N/A	6	ENSG00000114698	PLSCR4	protein_coding	phospholipid scramblase 4 [Source:HGNC Symbol;Acc:HGNC:16497]
#183308	#N/A	#N/A	#N/A	#N/A	#N/A	0.880202	1.81435	#N/A	#N/A	0.772617	#N/A	#N/A	2.02056	#N/A	#N/A	#N/A	#N/A	#N/A	#N/A	6.34458	#N/A	#N/A	#N/A	#N/A	0.746718	#N/A	#N/A	6	ENSG00000183308		lncRNA	novel transcript
CCDC39	#N/A	#N/A	#N/A	#N/A	#N/A	1.36251	#N/A	0.368616	#N/A	2.0635	#N/A	#N/A	2.97781	#N/A	#N/A	#N/A	#N/A	#N/A	#N/A	0.218933	#N/A	#N/A	#N/A	#N/A	1.26211	#N/A	#N/A	6	ENSG00000284862	CCDC39	protein_coding	coiled-coil domain containing 39 [Source:HGNC Symbol;Acc:HGNC:25244]
ZNF251#198169	#N/A	#N/A	#N/A	#N/A	#N/A	0.708571	1.02455	#N/A	1.25493	#N/A	#N/A	#N/A	1.00579	#N/A	#N/A	#N/A	#N/A	#N/A	0.762977	6.61369	#N/A	#N/A	#N/A	#N/A	#N/A	#N/A	#N/A	6	ENSG00000198169	ZNF251	protein_coding	zinc finger protein 251 [Source:HGNC Symbol;Acc:HGNC:13045]
ABCE1	#N/A	#N/A	#N/A	#N/A	#N/A	0.658806	#N/A	1.04606	1.09744	0.765142	#N/A	#N/A	#N/A	#N/A	#N/A	0.579414	#N/A	#N/A	#N/A	6.69453	#N/A	#N/A	#N/A	#N/A	#N/A	#N/A	#N/A	6	ENSG00000164163	ABCE1	protein_coding	ATP binding cassette subfamily E member 1 [Source:HGNC Symbol;Acc:HGNC:69]
LINC02161	#N/A	#N/A	#N/A	#N/A	#N/A	0.171935	#N/A	#N/A	#N/A	0.16704	#N/A	#N/A	0.166351	#N/A	#N/A	#N/A	#N/A	#N/A	#N/A	#N/A	0.74597	#N/A	0.200325	0.32204	#N/A	#N/A	#N/A	6	ENSG00000250437	LINC02161	lncRNA	long intergenic non-protein coding RNA 2161 [Source:HGNC Symbol;Acc:HGNC:53022]
NMT2	#N/A	#N/A	#N/A	#N/A	#N/A	1.09277	0.173756	0.743092	0.781525	#N/A	#N/A	#N/A	1.30893	#N/A	#N/A	#N/A	#N/A	#N/A	#N/A	0.322151	#N/A	#N/A	#N/A	#N/A	#N/A	#N/A	#N/A	6	ENSG00000152465	NMT2	protein_coding	N-myristoyltransferase 2 [Source:HGNC Symbol;Acc:HGNC:7858]
#287855	#N/A	#N/A	#N/A	#N/A	#N/A	1.15301	#N/A	#N/A	0.327339	1.3029	#N/A	#N/A	2.77606	#N/A	#N/A	#N/A	#N/A	#N/A	#N/A	0.314901	#N/A	#N/A	#N/A	#N/A	1.05878	#N/A	#N/A	6	ENSG00000287855		lncRNA	novel transcript, antisense to LMF1
NCKAP5	#N/A	#N/A	#N/A	#N/A	#N/A	0.224658	#N/A	#N/A	#N/A	0.149868	#N/A	#N/A	#N/A	#N/A	#N/A	0.219909	#N/A	#N/A	#N/A	#N/A	0.131023	#N/A	#N/A	0.303732	0.161454	#N/A	#N/A	6	ENSG00000176771	NCKAP5	protein_coding	NCK associated protein 5 [Source:HGNC Symbol;Acc:HGNC:29847]
NEPRO-AS1	#N/A	#N/A	#N/A	#N/A	#N/A	1.13481	1.06643	1.13709	#N/A	1.17786	#N/A	#N/A	1.15172	#N/A	#N/A	#N/A	#N/A	#N/A	#N/A	0.308457	#N/A	#N/A	#N/A	#N/A	#N/A	#N/A	#N/A	6	ENSG00000240057	NEPRO-AS1	lncRNA	NEPRO antisense RNA 1 [Source:HGNC Symbol;Acc:HGNC:41049]
PXDNL	#N/A	#N/A	#N/A	#N/A	#N/A	1.00706	#N/A	#N/A	0.211382	0.91246	#N/A	#N/A	0.97412	#N/A	#N/A	#N/A	#N/A	#N/A	#N/A	0.18712	#N/A	#N/A	#N/A	#N/A	0.931281	#N/A	#N/A	6	ENSG00000147485	PXDNL	protein_coding	peroxidasin like [Source:HGNC Symbol;Acc:HGNC:26359]
TTC27	#N/A	#N/A	#N/A	#N/A	#N/A	0.524166	1.82204	0.91346	1.1046	#N/A	#N/A	#N/A	0.601211	#N/A	#N/A	#N/A	#N/A	#N/A	#N/A	7.59667	#N/A	#N/A	#N/A	#N/A	#N/A	#N/A	#N/A	6	ENSG00000018699	TTC27	protein_coding	tetratricopeptide repeat domain 27 [Source:HGNC Symbol;Acc:HGNC:25986]
MAMDC2-AS1#204706	#N/A	#N/A	#N/A	#N/A	#N/A	0.719264	#N/A	#N/A	#N/A	#N/A	#N/A	#N/A	0.312665	#N/A	#N/A	#N/A	#N/A	#N/A	#N/A	#N/A	#N/A	0.390134	0.904997	#N/A	0.248992	0.137707	#N/A	6	ENSG00000204706	MAMDC2-AS1	lncRNA	MAMDC2 antisense RNA 1 [Source:HGNC Symbol;Acc:HGNC:48719]
UMAD1	#N/A	#N/A	#N/A	#N/A	#N/A	0.449644	0.68566	0.869505	#N/A	#N/A	0.690229	#N/A	0.579313	#N/A	#N/A	#N/A	#N/A	#N/A	#N/A	5.44802	#N/A	#N/A	#N/A	#N/A	#N/A	#N/A	#N/A	6	ENSG00000219545	UMAD1	protein_coding	UBAP1-MVB12-associated (UMA) domain containing 1 [Source:HGNC Symbol;Acc:HGNC:48955]
CFAP36	#N/A	#N/A	#N/A	#N/A	#N/A	0.996829	2.38957	#N/A	1.8228	0.960532	#N/A	#N/A	1.52393	#N/A	#N/A	#N/A	#N/A	#N/A	#N/A	0.913736	#N/A	#N/A	#N/A	#N/A	#N/A	#N/A	#N/A	6	ENSG00000163001	CFAP36	protein_coding	cilia and flagella associated protein 36 [Source:HGNC Symbol;Acc:HGNC:30540]
ZNF570	#N/A	#N/A	#N/A	#N/A	#N/A	1.20493	#N/A	#N/A	0.233455	1.79307	#N/A	#N/A	1.07958	#N/A	#N/A	#N/A	#N/A	#N/A	0.811418	0.218758	#N/A	#N/A	#N/A	#N/A	#N/A	#N/A	#N/A	6	ENSG00000171827	ZNF570	protein_coding	zinc finger protein 570 [Source:HGNC Symbol;Acc:HGNC:26416]
SCART1	#N/A	#N/A	#N/A	#N/A	#N/A	1.87731	0.157037	#N/A	0.146185	#N/A	1.82889	#N/A	1.30727	#N/A	#N/A	#N/A	#N/A	#N/A	#N/A	0.14996	#N/A	#N/A	#N/A	#N/A	#N/A	#N/A	#N/A	6	ENSG00000214279	SCART1	protein_coding	scavenger receptor family member expressed on T cells 1 [Source:HGNC Symbol;Acc:HGNC:32411]
CREBZF	#N/A	#N/A	#N/A	#N/A	#N/A	0.659282	1.21157	#N/A	1.14542	0.570004	#N/A	#N/A	0.650717	#N/A	#N/A	#N/A	#N/A	#N/A	#N/A	6.38501	#N/A	#N/A	#N/A	#N/A	#N/A	#N/A	#N/A	6	ENSG00000137504	CREBZF	protein_coding	CREB/ATF bZIP transcription factor [Source:HGNC Symbol;Acc:HGNC:24905]
LINC02149	#N/A	#N/A	#N/A	#N/A	#N/A	0.273696	#N/A	#N/A	#N/A	0.18301	#N/A	0.182372	#N/A	#N/A	#N/A	0.18713	#N/A	#N/A	#N/A	#N/A	#N/A	#N/A	0.814742	#N/A	0.206285	#N/A	#N/A	6	ENSG00000249332	LINC02149	lncRNA	long intergenic non-protein coding RNA 2149 [Source:HGNC Symbol;Acc:HGNC:53010]
GOT2	#N/A	#N/A	#N/A	#N/A	#N/A	0.942538	1.27291	1.61262	1.31698	1.29177	#N/A	#N/A	#N/A	#N/A	#N/A	#N/A	#N/A	#N/A	#N/A	0.842846	#N/A	#N/A	#N/A	#N/A	#N/A	#N/A	#N/A	6	ENSG00000125166	GOT2	protein_coding	glutamic-oxaloacetic transaminase 2 [Source:HGNC Symbol;Acc:HGNC:4433]
ORC3	#N/A	#N/A	#N/A	#N/A	#N/A	0.70634	1.09217	#N/A	1.65	#N/A	0.647156	#N/A	0.800318	#N/A	#N/A	#N/A	#N/A	#N/A	#N/A	6.35454	#N/A	#N/A	#N/A	#N/A	#N/A	#N/A	#N/A	6	ENSG00000135336	ORC3	protein_coding	origin recognition complex subunit 3 [Source:HGNC Symbol;Acc:HGNC:8489]
#286362	#N/A	#N/A	#N/A	#N/A	#N/A	0.34213	#N/A	#N/A	#N/A	0.459861	0.0760071	0.137214	0.201262	#N/A	#N/A	#N/A	#N/A	#N/A	#N/A	#N/A	#N/A	#N/A	1.3806	#N/A	#N/A	#N/A	#N/A	6	ENSG00000286362		lncRNA	novel transcript, antisense to DSCC1
LINC01586	#N/A	#N/A	#N/A	#N/A	#N/A	0.954047	#N/A	#N/A	#N/A	0.544758	#N/A	#N/A	0.176226	#N/A	#N/A	#N/A	#N/A	#N/A	#N/A	0.114159	#N/A	#N/A	#N/A	1.2289	0.268292	#N/A	#N/A	6	ENSG00000249487	LINC01586	lncRNA	long intergenic non-protein coding RNA 1586 [Source:HGNC Symbol;Acc:HGNC:51434]
MCPH1-AS1#249898	#N/A	#N/A	#N/A	#N/A	#N/A	0.963624	#N/A	1.3856	2.07907	1.1113	#N/A	#N/A	1.9031	#N/A	#N/A	#N/A	#N/A	#N/A	#N/A	1.1664	#N/A	#N/A	#N/A	#N/A	#N/A	#N/A	#N/A	6	ENSG00000249898	MCPH1-AS1	lncRNA	MCPH1 antisense RNA 1 [Source:HGNC Symbol;Acc:HGNC:51655]
DLGAP1	#N/A	#N/A	#N/A	#N/A	#N/A	1.06734	#N/A	#N/A	0.339648	1.88387	#N/A	#N/A	2.28079	#N/A	#N/A	#N/A	#N/A	#N/A	0.350444	0.18209	#N/A	#N/A	#N/A	#N/A	#N/A	#N/A	#N/A	6	ENSG00000170579	DLGAP1	protein_coding	DLG associated protein 1 [Source:HGNC Symbol;Acc:HGNC:2905]
SLC35E2A	#N/A	#N/A	#N/A	#N/A	#N/A	0.690998	#N/A	1.14907	#N/A	0.775232	0.764888	#N/A	0.737066	#N/A	#N/A	#N/A	#N/A	#N/A	#N/A	4.78325	#N/A	#N/A	#N/A	#N/A	#N/A	#N/A	#N/A	6	ENSG00000215790	SLC35E2A	transcribed_unprocessed_pseudogene	solute carrier family 35 member E2A [Source:HGNC Symbol;Acc:HGNC:20863]
#233044	#N/A	#N/A	#N/A	#N/A	#N/A	1.17287	#N/A	#N/A	#N/A	#N/A	#N/A	#N/A	2.66658	#N/A	#N/A	#N/A	#N/A	#N/A	0.593527	0.17158	#N/A	#N/A	#N/A	0.988818	1.51313	#N/A	#N/A	6	ENSG00000233044		lncRNA	novel transcript
PFKP	#N/A	#N/A	#N/A	#N/A	#N/A	0.68655	#N/A	1.40228	#N/A	2.61724	0.677164	#N/A	1.2731	#N/A	#N/A	#N/A	#N/A	#N/A	#N/A	3.35778	#N/A	#N/A	#N/A	#N/A	#N/A	#N/A	#N/A	6	ENSG00000067057	PFKP	protein_coding	phosphofructokinase, platelet [Source:HGNC Symbol;Acc:HGNC:8878]
#250240	#N/A	#N/A	#N/A	#N/A	#N/A	0.185514	#N/A	#N/A	#N/A	#N/A	#N/A	#N/A	0.184478	#N/A	#N/A	#N/A	#N/A	#N/A	#N/A	#N/A	0.45961	0.19616	0.23092	0.20937	#N/A	#N/A	#N/A	6	ENSG00000250240		lncRNA	novel transcript
ZNF569	#N/A	#N/A	#N/A	#N/A	#N/A	0.920435	1.37699	1.00509	1.85731	#N/A	#N/A	#N/A	0.73272	#N/A	#N/A	#N/A	#N/A	#N/A	#N/A	0.534078	#N/A	#N/A	#N/A	#N/A	#N/A	#N/A	#N/A	6	ENSG00000196437	ZNF569	protein_coding	zinc finger protein 569 [Source:HGNC Symbol;Acc:HGNC:24737]
CYB5B	#N/A	#N/A	#N/A	#N/A	#N/A	0.726806	1.27081	1.15818	#N/A	0.659554	0.702572	#N/A	#N/A	#N/A	#N/A	#N/A	#N/A	#N/A	#N/A	6.13791	#N/A	#N/A	#N/A	#N/A	#N/A	#N/A	#N/A	6	ENSG00000103018	CYB5B	protein_coding	cytochrome b5 type B [Source:HGNC Symbol;Acc:HGNC:24374]
#287857	#N/A	#N/A	#N/A	#N/A	#N/A	0.83301	#N/A	#N/A	#N/A	#N/A	#N/A	#N/A	0.191916	0.787801	0.129016	#N/A	#N/A	#N/A	#N/A	#N/A	1.79938	#N/A	#N/A	1.06683	#N/A	#N/A	#N/A	6	ENSG00000287857		lncRNA	novel transcript, antisense to NHLRC2
MICAL3	#N/A	#N/A	#N/A	#N/A	#N/A	0.892047	1.10226	#N/A	1.24357	1.86517	#N/A	#N/A	1.08244	#N/A	#N/A	#N/A	#N/A	#N/A	#N/A	2.54611	#N/A	#N/A	#N/A	#N/A	#N/A	#N/A	#N/A	6	ENSG00000243156	MICAL3	protein_coding	microtubule associated monooxygenase, calponin and LIM domain containing 3 [Source:HGNC Symbol;Acc:HGNC:24694]
ZNF714	#N/A	#N/A	#N/A	#N/A	#N/A	0.859054	1.97218	#N/A	2.18838	#N/A	#N/A	1.39143	#N/A	0.690079	#N/A	#N/A	#N/A	#N/A	#N/A	4.10573	#N/A	#N/A	#N/A	#N/A	#N/A	#N/A	#N/A	6	ENSG00000160352	ZNF714	protein_coding	zinc finger protein 714 [Source:HGNC Symbol;Acc:HGNC:27124]
MORC2	#N/A	#N/A	#N/A	#N/A	#N/A	0.693884	#N/A	#N/A	1.80603	0.837645	#N/A	#N/A	0.79379	#N/A	#N/A	0.580932	#N/A	#N/A	#N/A	5.60041	#N/A	#N/A	#N/A	#N/A	#N/A	#N/A	#N/A	6	ENSG00000133422	MORC2	protein_coding	MORC family CW-type zinc finger 2 [Source:HGNC Symbol;Acc:HGNC:23573]
RBM33-DT	#N/A	#N/A	#N/A	#N/A	#N/A	1.1923	#N/A	#N/A	0.157204	#N/A	#N/A	#N/A	1.05066	#N/A	#N/A	#N/A	#N/A	#N/A	#N/A	0.155549	#N/A	1.05706	#N/A	0.901559	#N/A	#N/A	#N/A	6	ENSG00000216895	RBM33-DT	lncRNA	RBM33 divergent transcript [Source:HGNC Symbol;Acc:HGNC:56024]
ZNF850	#N/A	#N/A	#N/A	#N/A	#N/A	1.08679	#N/A	#N/A	0.378488	0.844617	#N/A	#N/A	1.56366	#N/A	#N/A	#N/A	#N/A	#N/A	1.12181	0.288039	#N/A	#N/A	#N/A	#N/A	#N/A	#N/A	#N/A	6	ENSG00000267041	ZNF850	protein_coding	zinc finger protein 850 [Source:HGNC Symbol;Acc:HGNC:27994]
PDCD11	#N/A	#N/A	#N/A	#N/A	#N/A	0.60989	#N/A	#N/A	1.20277	0.809733	#N/A	#N/A	0.749003	#N/A	#N/A	#N/A	#N/A	#N/A	#N/A	6.21212	#N/A	0.643581	#N/A	#N/A	#N/A	#N/A	#N/A	6	ENSG00000148843	PDCD11	protein_coding	programmed cell death 11 [Source:HGNC Symbol;Acc:HGNC:13408]
GALNTL6	#N/A	#N/A	#N/A	#N/A	#N/A	1.16304	#N/A	#N/A	#N/A	#N/A	#N/A	#N/A	0.522885	#N/A	#N/A	#N/A	#N/A	#N/A	#N/A	#N/A	#N/A	#N/A	0.901487	1.15272	0.25118	0.142443	#N/A	6	ENSG00000174473	GALNTL6	protein_coding	polypeptide N-acetylgalactosaminyltransferase like 6 [Source:HGNC Symbol;Acc:HGNC:33844]
ORC2	#N/A	#N/A	#N/A	#N/A	#N/A	0.551995	#N/A	0.926216	1.13028	0.888424	#N/A	#N/A	0.715417	#N/A	#N/A	#N/A	#N/A	#N/A	#N/A	5.54565	#N/A	#N/A	#N/A	#N/A	#N/A	#N/A	#N/A	6	ENSG00000115942	ORC2	protein_coding	origin recognition complex subunit 2 [Source:HGNC Symbol;Acc:HGNC:8488]
EXTL2	#N/A	#N/A	#N/A	#N/A	#N/A	1.2129	#N/A	#N/A	#N/A	1.43673	#N/A	#N/A	1.11938	#N/A	#N/A	#N/A	#N/A	#N/A	#N/A	0.225169	0.996811	1.28848	#N/A	#N/A	#N/A	#N/A	#N/A	6	ENSG00000162694	EXTL2	protein_coding	exostosin like glycosyltransferase 2 [Source:HGNC Symbol;Acc:HGNC:3516]
LINC02550	#N/A	#N/A	#N/A	#N/A	#N/A	0.10542	#N/A	#N/A	#N/A	#N/A	#N/A	#N/A	0.0763179	#N/A	#N/A	0.0252071	#N/A	#N/A	#N/A	#N/A	0.140037	#N/A	#N/A	0.0747839	0.0737555	#N/A	#N/A	6	ENSG00000271584	LINC02550	lncRNA	long intergenic non-protein coding RNA 2550 [Source:HGNC Symbol;Acc:HGNC:53585]
ZNF347	#N/A	#N/A	#N/A	#N/A	#N/A	1.04245	#N/A	1.85601	#N/A	#N/A	#N/A	1.12844	#N/A	#N/A	#N/A	#N/A	#N/A	#N/A	0.99243	0.511993	#N/A	#N/A	1.34025	#N/A	#N/A	#N/A	#N/A	6	ENSG00000197937	ZNF347	protein_coding	zinc finger protein 347 [Source:HGNC Symbol;Acc:HGNC:16447]
GTF2IRD2B	#N/A	#N/A	#N/A	#N/A	#N/A	0.593534	1.00867	#N/A	#N/A	1.18383	#N/A	#N/A	1.24315	#N/A	#N/A	#N/A	#N/A	#N/A	0.811378	3.49866	#N/A	#N/A	#N/A	#N/A	#N/A	#N/A	#N/A	6	ENSG00000174428	GTF2IRD2B	protein_coding	GTF2I repeat domain containing 2B [Source:HGNC Symbol;Acc:HGNC:33125]
NDUFV2-AS1	#N/A	#N/A	#N/A	#N/A	#N/A	0.975864	1.20283	1.22305	1.98158	#N/A	#N/A	#N/A	0.893187	#N/A	#N/A	#N/A	#N/A	#N/A	#N/A	0.784568	#N/A	#N/A	#N/A	#N/A	#N/A	#N/A	#N/A	6	ENSG00000266053	NDUFV2-AS1	lncRNA	NDUFV2 antisense RNA 1 [Source:HGNC Symbol;Acc:HGNC:50826]
COCH	#N/A	#N/A	#N/A	#N/A	#N/A	1.11775	0.290744	#N/A	#N/A	1.52602	#N/A	#N/A	2.54769	#N/A	#N/A	#N/A	#N/A	#N/A	#N/A	0.180108	#N/A	#N/A	#N/A	#N/A	1.34252	#N/A	#N/A	6	ENSG00000100473	COCH	protein_coding	cochlin [Source:HGNC Symbol;Acc:HGNC:2180]
ASXL1	#N/A	#N/A	#N/A	#N/A	#N/A	0.394159	#N/A	#N/A	0.904619	0.649521	0.51805	#N/A	0.808305	#N/A	#N/A	#N/A	#N/A	#N/A	#N/A	8.81491	#N/A	#N/A	#N/A	#N/A	#N/A	#N/A	#N/A	6	ENSG00000171456	ASXL1	protein_coding	ASXL transcriptional regulator 1 [Source:HGNC Symbol;Acc:HGNC:18318]
CDKL1	#N/A	#N/A	#N/A	#N/A	#N/A	0.68994	1.22915	1.44738	#N/A	0.964881	#N/A	#N/A	1.41647	#N/A	#N/A	#N/A	#N/A	#N/A	#N/A	2.41872	#N/A	#N/A	#N/A	#N/A	#N/A	#N/A	#N/A	6	ENSG00000100490	CDKL1	protein_coding	cyclin dependent kinase like 1 [Source:HGNC Symbol;Acc:HGNC:1781]
ZKSCAN7-AS1#236869	#N/A	#N/A	#N/A	#N/A	#N/A	1.01642	#N/A	#N/A	0.97143	#N/A	#N/A	#N/A	2.33507	#N/A	#N/A	#N/A	#N/A	#N/A	#N/A	0.894062	#N/A	0.863008	#N/A	#N/A	0.797465	#N/A	#N/A	6	ENSG00000236869	ZKSCAN7-AS1	lncRNA	ZKSCAN7 ZNF cluster antisense RNA 1 [Source:HGNC Symbol;Acc:HGNC:53964]
#253875	#N/A	#N/A	#N/A	#N/A	#N/A	1.23973	#N/A	#N/A	0.110385	#N/A	0.626105	#N/A	0.476751	#N/A	#N/A	#N/A	#N/A	#N/A	#N/A	0.119885	#N/A	#N/A	#N/A	#N/A	1.48331	#N/A	#N/A	6	ENSG00000253875		lncRNA	novel transcript
FBXO22	#N/A	#N/A	#N/A	#N/A	#N/A	0.637389	0.959404	#N/A	#N/A	#N/A	0.630717	#N/A	0.610228	#N/A	#N/A	#N/A	#N/A	#N/A	0.828458	4.86497	#N/A	#N/A	#N/A	#N/A	#N/A	#N/A	#N/A	6	ENSG00000167196	FBXO22	protein_coding	F-box protein 22 [Source:HGNC Symbol;Acc:HGNC:13593]
DARS1	#N/A	#N/A	#N/A	#N/A	#N/A	0.482587	1.11677	#N/A	0.841044	0.701249	#N/A	#N/A	#N/A	#N/A	#N/A	0.538226	#N/A	#N/A	#N/A	7.71559	#N/A	#N/A	#N/A	#N/A	#N/A	#N/A	#N/A	6	ENSG00000115866	DARS1	protein_coding	aspartyl-tRNA synthetase 1 [Source:HGNC Symbol;Acc:HGNC:2678]
AK9	#N/A	#N/A	#N/A	#N/A	#N/A	0.50811	1.21051	#N/A	1.0774	#N/A	#N/A	#N/A	0.893364	#N/A	#N/A	#N/A	0.819136	#N/A	#N/A	4.5484	#N/A	#N/A	#N/A	#N/A	#N/A	#N/A	#N/A	6	ENSG00000155085	AK9	protein_coding	adenylate kinase 9 [Source:HGNC Symbol;Acc:HGNC:33814]
PHKG1	#N/A	#N/A	#N/A	#N/A	#N/A	0.699719	1.77703	#N/A	#N/A	0.831019	0.711225	#N/A	0.962421	#N/A	#N/A	#N/A	#N/A	#N/A	#N/A	0.749712	#N/A	#N/A	#N/A	#N/A	#N/A	#N/A	#N/A	6	ENSG00000164776	PHKG1	protein_coding	phosphorylase kinase catalytic subunit gamma 1 [Source:HGNC Symbol;Acc:HGNC:8930]
SMYD2	#N/A	#N/A	#N/A	#N/A	#N/A	0.626009	1.72748	#N/A	#N/A	1.20433	0.701397	#N/A	1.07008	#N/A	#N/A	#N/A	#N/A	#N/A	#N/A	2.84648	#N/A	#N/A	#N/A	#N/A	#N/A	#N/A	#N/A	6	ENSG00000143499	SMYD2	protein_coding	SET and MYND domain containing 2 [Source:HGNC Symbol;Acc:HGNC:20982]
SLC30A6	#N/A	#N/A	#N/A	#N/A	#N/A	0.443102	0.972116	1.28273	#N/A	0.585342	#N/A	#N/A	0.56339	#N/A	#N/A	#N/A	#N/A	#N/A	#N/A	5.01434	#N/A	#N/A	#N/A	#N/A	#N/A	#N/A	#N/A	6	ENSG00000152683	SLC30A6	protein_coding	solute carrier family 30 member 6 [Source:HGNC Symbol;Acc:HGNC:19305]
CELSR1	#N/A	#N/A	#N/A	#N/A	#N/A	0.904089	#N/A	#N/A	#N/A	#N/A	0.279859	#N/A	1.04198	#N/A	#N/A	#N/A	#N/A	#N/A	#N/A	#N/A	#N/A	1.30256	#N/A	#N/A	0.571716	0.0978914	#N/A	6	ENSG00000075275	CELSR1	protein_coding	cadherin EGF LAG seven-pass G-type receptor 1 [Source:HGNC Symbol;Acc:HGNC:1850]
SUB1	#N/A	#N/A	#N/A	#N/A	#N/A	0.429845	0.97727	0.686992	#N/A	0.516131	#N/A	#N/A	#N/A	#N/A	#N/A	#N/A	#N/A	#N/A	#N/A	3.90639	#N/A	#N/A	#N/A	#N/A	#N/A	#N/A	0.975062	6	ENSG00000113387	SUB1	protein_coding	SUB1 regulator of transcription [Source:HGNC Symbol;Acc:HGNC:19985]
UBL7-DT#247240	#N/A	#N/A	#N/A	#N/A	#N/A	0.847707	#N/A	1.71466	0.984499	#N/A	1.0336	#N/A	0.836428	#N/A	#N/A	#N/A	#N/A	#N/A	#N/A	0.503806	#N/A	#N/A	#N/A	#N/A	#N/A	#N/A	#N/A	6	ENSG00000247240	UBL7-DT	lncRNA	UBL7 divergent transcript [Source:HGNC Symbol;Acc:HGNC:48614]
TMEM163	#N/A	#N/A	#N/A	#N/A	#N/A	1.27266	#N/A	0.0865961	0.132558	1.50434	#N/A	#N/A	3.25523	#N/A	#N/A	#N/A	#N/A	#N/A	#N/A	#N/A	#N/A	#N/A	#N/A	#N/A	#N/A	0.605525	#N/A	6	ENSG00000152128	TMEM163	protein_coding	transmembrane protein 163 [Source:HGNC Symbol;Acc:HGNC:25380]
MBD5	#N/A	#N/A	#N/A	#N/A	#N/A	#N/A	0.926357	0.532031	0.7395	#N/A	#N/A	#N/A	0.570851	#N/A	#N/A	#N/A	0.504402	#N/A	#N/A	8.25936	#N/A	#N/A	#N/A	#N/A	#N/A	#N/A	#N/A	6	ENSG00000204406	MBD5	protein_coding	methyl-CpG binding domain protein 5 [Source:HGNC Symbol;Acc:HGNC:20444]
FNBP4#109920	#N/A	#N/A	#N/A	#N/A	#N/A	#N/A	0.743597	0.54499	0.806906	#N/A	#N/A	#N/A	0.53741	#N/A	#N/A	#N/A	#N/A	#N/A	#N/A	6.21541	#N/A	#N/A	#N/A	#N/A	#N/A	0.650796	#N/A	6	ENSG00000109920	FNBP4	protein_coding	formin binding protein 4 [Source:HGNC Symbol;Acc:HGNC:19752]
CEP250	#N/A	#N/A	#N/A	#N/A	#N/A	#N/A	1.217	1.24204	1.18537	0.884525	#N/A	#N/A	1.02558	#N/A	#N/A	#N/A	#N/A	#N/A	#N/A	6.5912	#N/A	#N/A	#N/A	#N/A	#N/A	#N/A	#N/A	6	ENSG00000126001	CEP250	protein_coding	centrosomal protein 250 [Source:HGNC Symbol;Acc:HGNC:1859]
TP63	#N/A	#N/A	#N/A	#N/A	#N/A	#N/A	0.136242	0.102851	#N/A	0.951701	#N/A	#N/A	2.05546	#N/A	#N/A	#N/A	#N/A	#N/A	#N/A	0.123087	#N/A	#N/A	#N/A	#N/A	#N/A	#N/A	0.0197324	6	ENSG00000073282	TP63	protein_coding	tumor protein p63 [Source:HGNC Symbol;Acc:HGNC:15979]
MIAT	#N/A	#N/A	#N/A	#N/A	#N/A	#N/A	0.958147	0.493323	0.205779	2.04262	#N/A	#N/A	1.11864	#N/A	#N/A	#N/A	#N/A	#N/A	#N/A	0.190626	#N/A	#N/A	#N/A	#N/A	#N/A	#N/A	#N/A	6	ENSG00000225783	MIAT	lncRNA	myocardial infarction associated transcript [Source:HGNC Symbol;Acc:HGNC:33425]
TTLL11	#N/A	#N/A	#N/A	#N/A	#N/A	#N/A	1.19356	#N/A	#N/A	#N/A	#N/A	#N/A	#N/A	#N/A	#N/A	#N/A	1.1574	#N/A	#N/A	5.93538	#N/A	#N/A	#N/A	0.794779	1.28263	1.1969	#N/A	6	ENSG00000175764	TTLL11	protein_coding	tubulin tyrosine ligase like 11 [Source:HGNC Symbol;Acc:HGNC:18113]
RAD9A	#N/A	#N/A	#N/A	#N/A	#N/A	#N/A	1.11226	1.17962	1.43844	#N/A	0.974978	#N/A	0.946449	#N/A	#N/A	#N/A	#N/A	#N/A	#N/A	5.94717	#N/A	#N/A	#N/A	#N/A	#N/A	#N/A	#N/A	6	ENSG00000172613	RAD9A	protein_coding	RAD9 checkpoint clamp component A [Source:HGNC Symbol;Acc:HGNC:9827]
TMEM117	#N/A	#N/A	#N/A	#N/A	#N/A	#N/A	1.09795	1.31362	#N/A	0.878819	0.786191	#N/A	0.846551	#N/A	#N/A	#N/A	#N/A	#N/A	#N/A	4.15235	#N/A	#N/A	#N/A	#N/A	#N/A	#N/A	#N/A	6	ENSG00000139173	TMEM117	protein_coding	transmembrane protein 117 [Source:HGNC Symbol;Acc:HGNC:25308]
EIPR1	#N/A	#N/A	#N/A	#N/A	#N/A	#N/A	0.878578	0.986231	1.48404	0.695052	#N/A	#N/A	0.62232	#N/A	#N/A	#N/A	#N/A	#N/A	#N/A	3.90445	#N/A	#N/A	#N/A	#N/A	#N/A	#N/A	#N/A	6	ENSG00000032389	EIPR1	protein_coding	EARP complex and GARP complex interacting protein 1 [Source:HGNC Symbol;Acc:HGNC:12383]
IGKC	#N/A	#N/A	#N/A	#N/A	#N/A	#N/A	0.140279	#N/A	#N/A	#N/A	#N/A	0.262467	#N/A	#N/A	#N/A	#N/A	#N/A	#N/A	#N/A	0.37029	4.37645	0.218868	#N/A	#N/A	#N/A	0.178829	#N/A	6	ENSG00000211592	IGKC	IG_C_gene	immunoglobulin kappa constant [Source:HGNC Symbol;Acc:HGNC:5716]
MAP4K2	#N/A	#N/A	#N/A	#N/A	#N/A	#N/A	1.09318	1.16808	1.10131	#N/A	0.676555	#N/A	#N/A	#N/A	#N/A	#N/A	#N/A	#N/A	0.955885	2.5348	#N/A	#N/A	#N/A	#N/A	#N/A	#N/A	#N/A	6	ENSG00000168067	MAP4K2	protein_coding	mitogen-activated protein kinase kinase kinase kinase 2 [Source:HGNC Symbol;Acc:HGNC:6864]
HNRNPC	#N/A	#N/A	#N/A	#N/A	#N/A	#N/A	0.426486	#N/A	0.742895	#N/A	#N/A	#N/A	#N/A	0.33715	0.483711	0.374973	#N/A	#N/A	#N/A	7.35293	#N/A	#N/A	#N/A	#N/A	#N/A	#N/A	#N/A	6	ENSG00000092199	HNRNPC	protein_coding	heterogeneous nuclear ribonucleoprotein C [Source:HGNC Symbol;Acc:HGNC:5035]
TMEM178B	#N/A	#N/A	#N/A	#N/A	#N/A	#N/A	0.123418	#N/A	#N/A	0.506793	0.854002	#N/A	0.240514	#N/A	#N/A	#N/A	#N/A	#N/A	#N/A	0.104275	#N/A	#N/A	#N/A	#N/A	#N/A	0.0948848	#N/A	6	ENSG00000261115	TMEM178B	protein_coding	transmembrane protein 178B [Source:HGNC Symbol;Acc:HGNC:44112]
GRIA3	#N/A	#N/A	#N/A	#N/A	#N/A	#N/A	0.105191	0.0914052	#N/A	#N/A	#N/A	0.1655	1.23327	#N/A	#N/A	#N/A	#N/A	#N/A	#N/A	0.0952211	#N/A	#N/A	#N/A	1.43389	#N/A	#N/A	#N/A	6	ENSG00000125675	GRIA3	protein_coding	glutamate ionotropic receptor AMPA type subunit 3 [Source:HGNC Symbol;Acc:HGNC:4573]
LINC02942	#N/A	#N/A	#N/A	#N/A	#N/A	#N/A	0.157519	#N/A	#N/A	#N/A	0.913378	#N/A	1.60302	#N/A	#N/A	#N/A	#N/A	#N/A	#N/A	0.197358	#N/A	#N/A	#N/A	#N/A	1.8635	0.213284	#N/A	6	ENSG00000237074	LINC02942	lncRNA	long intergenic non-protein coding RNA 2942 [Source:HGNC Symbol;Acc:HGNC:55957]
TMCO1-AS1	#N/A	#N/A	#N/A	#N/A	#N/A	#N/A	0.167602	#N/A	#N/A	#N/A	#N/A	1.15049	1.41214	#N/A	#N/A	#N/A	#N/A	#N/A	#N/A	0.202546	#N/A	#N/A	1.70391	#N/A	1.95067	#N/A	#N/A	6	ENSG00000224358	TMCO1-AS1	lncRNA	TMCO1 antisense RNA 1 [Source:HGNC Symbol;Acc:HGNC:54046]
CLPX	#N/A	#N/A	#N/A	#N/A	#N/A	#N/A	0.795795	#N/A	#N/A	0.925874	#N/A	0.697354	#N/A	0.55792	#N/A	#N/A	0.779869	#N/A	#N/A	4.08513	#N/A	#N/A	#N/A	#N/A	#N/A	#N/A	#N/A	6	ENSG00000166855	CLPX	protein_coding	caseinolytic mitochondrial matrix peptidase chaperone subunit X [Source:HGNC Symbol;Acc:HGNC:2088]
MRPS25	#N/A	#N/A	#N/A	#N/A	#N/A	#N/A	#N/A	1.00091	1.21516	#N/A	#N/A	#N/A	#N/A	#N/A	#N/A	0.665527	#N/A	#N/A	#N/A	4.53619	#N/A	#N/A	0.664297	#N/A	#N/A	0.818179	#N/A	6	ENSG00000131368	MRPS25	protein_coding	mitochondrial ribosomal protein S25 [Source:HGNC Symbol;Acc:HGNC:14511]
MTMR12	#N/A	#N/A	#N/A	#N/A	#N/A	#N/A	#N/A	0.769763	1.12629	#N/A	#N/A	0.692285	#N/A	#N/A	#N/A	#N/A	#N/A	#N/A	#N/A	3.50218	0.701691	0.57003	#N/A	#N/A	#N/A	#N/A	#N/A	6	ENSG00000150712	MTMR12	protein_coding	myotubularin related protein 12 [Source:HGNC Symbol;Acc:HGNC:18191]
LINC02340	#N/A	#N/A	#N/A	#N/A	#N/A	#N/A	#N/A	1.16039	#N/A	1.03638	#N/A	#N/A	1.3527	#N/A	#N/A	1.00558	1.38217	#N/A	#N/A	0.79662	#N/A	#N/A	#N/A	#N/A	#N/A	#N/A	#N/A	6	ENSG00000275294	LINC02340	lncRNA	long intergenic non-protein coding RNA 2340 [Source:HGNC Symbol;Acc:HGNC:53260]
#272800	#N/A	#N/A	#N/A	#N/A	#N/A	#N/A	#N/A	#N/A	3.0876	1.00459	0.912578	#N/A	1.63208	#N/A	#N/A	#N/A	#N/A	#N/A	#N/A	2.0582	#N/A	#N/A	#N/A	#N/A	#N/A	1.49718	#N/A	6	ENSG00000272800		lncRNA	novel transcript
FTX	#N/A	#N/A	#N/A	#N/A	#N/A	#N/A	#N/A	#N/A	0.678667	0.529991	#N/A	#N/A	0.590585	#N/A	#N/A	#N/A	0.906982	#N/A	#N/A	8.07231	#N/A	#N/A	#N/A	#N/A	0.517392	#N/A	#N/A	6	ENSG00000230590	FTX	lncRNA	FTX transcript, XIST regulator [Source:HGNC Symbol;Acc:HGNC:37190]
SLC38A9	#N/A	#N/A	#N/A	#N/A	#N/A	#N/A	#N/A	#N/A	1.13288	#N/A	#N/A	0.589709	#N/A	#N/A	#N/A	#N/A	#N/A	#N/A	#N/A	8.56036	#N/A	#N/A	#N/A	0.431657	0.585606	0.629519	#N/A	6	ENSG00000177058	SLC38A9	protein_coding	solute carrier family 38 member 9 [Source:HGNC Symbol;Acc:HGNC:26907]
CRTC3-AS1	#N/A	#N/A	#N/A	#N/A	#N/A	#N/A	#N/A	#N/A	1.54431	0.874736	#N/A	#N/A	1.18437	#N/A	#N/A	#N/A	#N/A	#N/A	#N/A	2.69091	#N/A	#N/A	#N/A	0.803073	1.02984	#N/A	#N/A	6	ENSG00000259736	CRTC3-AS1	lncRNA	CRTC3 antisense RNA 1 [Source:HGNC Symbol;Acc:HGNC:51433]
ETFBKMT	#N/A	#N/A	#N/A	#N/A	#N/A	#N/A	#N/A	#N/A	0.550318	1.29318	1.14651	1.31559	1.58873	#N/A	#N/A	#N/A	#N/A	#N/A	#N/A	0.389403	#N/A	#N/A	#N/A	#N/A	#N/A	#N/A	#N/A	6	ENSG00000139160	ETFBKMT	protein_coding	electron transfer flavoprotein subunit beta lysine methyltransferase [Source:HGNC Symbol;Acc:HGNC:28739]
FAM149B1	#N/A	#N/A	#N/A	#N/A	#N/A	#N/A	#N/A	#N/A	1.41231	#N/A	#N/A	#N/A	0.605788	#N/A	#N/A	#N/A	#N/A	#N/A	#N/A	5.8042	#N/A	#N/A	0.514763	0.524196	0.640716	#N/A	#N/A	6	ENSG00000138286	FAM149B1	protein_coding	family with sequence similarity 149 member B1 [Source:HGNC Symbol;Acc:HGNC:29162]
RPF2	#N/A	#N/A	#N/A	#N/A	#N/A	#N/A	#N/A	#N/A	1.35183	1.08257	#N/A	#N/A	#N/A	#N/A	#N/A	0.707723	#N/A	#N/A	#N/A	5.37179	#N/A	0.906091	#N/A	0.701698	#N/A	#N/A	#N/A	6	ENSG00000197498	RPF2	protein_coding	ribosome production factor 2 homolog [Source:HGNC Symbol;Acc:HGNC:20870]
RFX3	#N/A	#N/A	#N/A	#N/A	#N/A	#N/A	#N/A	#N/A	0.626141	0.704882	#N/A	#N/A	0.533181	#N/A	#N/A	#N/A	#N/A	#N/A	0.563696	6.37709	#N/A	#N/A	#N/A	#N/A	0.379806	#N/A	#N/A	6	ENSG00000080298	RFX3	protein_coding	regulatory factor X3 [Source:HGNC Symbol;Acc:HGNC:9984]
PANK1	#N/A	#N/A	#N/A	#N/A	#N/A	#N/A	#N/A	#N/A	#N/A	1.67125	#N/A	2.06877	#N/A	#N/A	#N/A	1.73862	#N/A	#N/A	#N/A	0.227974	#N/A	#N/A	#N/A	#N/A	1.38585	0.910354	#N/A	6	ENSG00000152782	PANK1	protein_coding	pantothenate kinase 1 [Source:HGNC Symbol;Acc:HGNC:8598]
TAF4B	#N/A	#N/A	#N/A	#N/A	#N/A	#N/A	#N/A	#N/A	#N/A	1.13447	#N/A	#N/A	0.71205	#N/A	#N/A	1.78528	#N/A	#N/A	#N/A	2.28882	#N/A	#N/A	0.907284	#N/A	0.761318	#N/A	#N/A	6	ENSG00000141384	TAF4B	protein_coding	TATA-box binding protein associated factor 4b [Source:HGNC Symbol;Acc:HGNC:11538]
#273565	#N/A	#N/A	#N/A	#N/A	#N/A	#N/A	#N/A	#N/A	#N/A	0.117932	0.053842	#N/A	0.0609281	#N/A	#N/A	0.0813389	#N/A	#N/A	#N/A	0.0856435	#N/A	#N/A	#N/A	#N/A	0.110979	#N/A	#N/A	6	ENSG00000273565		lncRNA	novel transcript
SLC25A29	#N/A	#N/A	#N/A	#N/A	#N/A	#N/A	#N/A	#N/A	#N/A	1.14441	#N/A	#N/A	#N/A	#N/A	#N/A	#N/A	#N/A	#N/A	1.46123	0.6923	0.958333	0.727808	#N/A	#N/A	#N/A	1.47621	#N/A	6	ENSG00000197119	SLC25A29	protein_coding	solute carrier family 25 member 29 [Source:HGNC Symbol;Acc:HGNC:20116]
LINC00685#226179	#N/A	#N/A	#N/A	#N/A	#N/A	#N/A	#N/A	#N/A	#N/A	0.994595	#N/A	#N/A	1.18446	#N/A	#N/A	#N/A	1.37386	#N/A	1.32325	0.55913	#N/A	#N/A	#N/A	#N/A	0.927473	#N/A	#N/A	6	ENSG00000226179	LINC00685	lncRNA	long intergenic non-protein coding RNA 685 [Source:HGNC Symbol;Acc:HGNC:27560]
#286828	#N/A	#N/A	#N/A	#N/A	#N/A	#N/A	#N/A	#N/A	#N/A	0.145989	0.0784141	#N/A	#N/A	#N/A	#N/A	#N/A	#N/A	#N/A	#N/A	#N/A	#N/A	0.155034	0.878986	1.01491	0.154341	#N/A	#N/A	6	ENSG00000286828		lncRNA	novel transcript
LINC02014	#N/A	#N/A	#N/A	#N/A	#N/A	#N/A	#N/A	#N/A	#N/A	0.166628	#N/A	0.141068	#N/A	#N/A	#N/A	0.101363	#N/A	#N/A	#N/A	#N/A	#N/A	#N/A	0.21942	0.13824	0.162729	#N/A	#N/A	6	ENSG00000248243	LINC02014	lncRNA	long intergenic non-protein coding RNA 2014 [Source:HGNC Symbol;Acc:HGNC:52849]
PARP2	#N/A	#N/A	#N/A	#N/A	#N/A	#N/A	#N/A	#N/A	#N/A	1.09743	#N/A	#N/A	1.40363	1.00485	#N/A	#N/A	#N/A	#N/A	#N/A	0.182245	0.901862	1.05497	#N/A	#N/A	#N/A	#N/A	#N/A	6	ENSG00000129484	PARP2	protein_coding	poly(ADP-ribose) polymerase 2 [Source:HGNC Symbol;Acc:HGNC:272]
