## Supplemental Data Files for "Single-Nucleus to Whole Body Phenotyping Reveals Neuromuscular Impairment and Preserved Exercise Adaptations in Long-Term Pediatric HSCT Survivors >10 years after treatment": Supplemental Data 7 - Muscle_Markers_main.xlsx (part 4 of 37)

### Sheet: Endo (continued)
geneID	Adipo	Endo	Fib	Immuno	MuSC	Myo_m7	Myo_m9NMJ	MyoI_m2	MyoI_m3	MyoI_m5	MyoI_m8	MyoIIA_m1	MyoIIA_m4	MyoIIX_m6	Smooth	Num_diff	ensembl_gene_id	hgnc_symbol	gene_biotype	description
PYGB	#N/A	#N/A	#N/A	#N/A	#N/A	0.501807	1.49255	1.56483	1.75928	1.86291	2.06768	0.334796	0.367071	#N/A	#N/A	8	ENSG00000100994	PYGB	protein_coding	glycogen phosphorylase B [Source:HGNC Symbol;Acc:HGNC:9723]
TRAFD1	#N/A	#N/A	#N/A	#N/A	0.540683	0.632352	#N/A	0.334234	0.498107	0.40629	#N/A	0.659597	0.668788	0.798345	#N/A	8	ENSG00000135148	TRAFD1	protein_coding	TRAF-type zinc finger domain containing 1 [Source:HGNC Symbol;Acc:HGNC:24808]
BLZF1	#N/A	#N/A	#N/A	#N/A	#N/A	0.623325	#N/A	0.464543	0.333884	0.458666	0.789692	0.415319	0.590629	0.662252	#N/A	8	ENSG00000117475	BLZF1	protein_coding	basic leucine zipper nuclear factor 1 [Source:HGNC Symbol;Acc:HGNC:1065]
#266313	#N/A	#N/A	#N/A	#N/A	#N/A	2.27468	#N/A	1.74628	2.34753	1.80252	0.333061	2.39007	1.76719	2.67136	#N/A	8	ENSG00000266313		lncRNA	novel transcript
KIAA0895L	#N/A	#N/A	1.04477	0.844537	#N/A	0.583576	1.40836	0.331478	#N/A	#N/A	#N/A	0.55146	0.59885	0.8677	#N/A	8	ENSG00000196123	KIAA0895L	protein_coding	KIAA0895 like [Source:HGNC Symbol;Acc:HGNC:34408]
GALNT6	#N/A	#N/A	#N/A	#N/A	#N/A	1.6206	#N/A	2.16156	2.47583	1.90825	0.330816	1.30028	1.30574	0.987025	#N/A	8	ENSG00000139629	GALNT6	protein_coding	polypeptide N-acetylgalactosaminyltransferase 6 [Source:HGNC Symbol;Acc:HGNC:4128]
PUS1	#N/A	#N/A	#N/A	#N/A	#N/A	0.473967	1.40189	0.427402	0.428832	0.329627	#N/A	0.384263	#N/A	0.513535	0.435188	8	ENSG00000177192	PUS1	protein_coding	pseudouridine synthase 1 [Source:HGNC Symbol;Acc:HGNC:15508]
PRANCR	#N/A	#N/A	#N/A	#N/A	#N/A	0.599655	#N/A	0.570814	0.591446	0.625542	0.637687	0.326344	0.454099	0.382072	#N/A	8	ENSG00000257815	PRANCR	lncRNA	progenitor renewal associated non-coding RNA [Source:HGNC Symbol;Acc:HGNC:51126]
ADPGK	#N/A	#N/A	#N/A	#N/A	#N/A	0.769213	#N/A	0.612111	0.596735	0.553746	0.997805	0.364649	0.325607	0.428079	#N/A	8	ENSG00000159322	ADPGK	protein_coding	ADP dependent glucokinase [Source:HGNC Symbol;Acc:HGNC:25250]
TMEM169	#N/A	#N/A	#N/A	#N/A	#N/A	0.806797	#N/A	3.9921	5.58737	3.82391	0.325082	3.02732	3.02318	1.27207	#N/A	8	ENSG00000163449	TMEM169	protein_coding	transmembrane protein 169 [Source:HGNC Symbol;Acc:HGNC:25130]
ZNF202	#N/A	#N/A	#N/A	#N/A	#N/A	0.659196	1.52541	0.406905	0.440702	0.402798	#N/A	0.32508	0.40001	0.406987	#N/A	8	ENSG00000166261	ZNF202	protein_coding	zinc finger protein 202 [Source:HGNC Symbol;Acc:HGNC:12994]
CEP78	#N/A	#N/A	#N/A	#N/A	#N/A	0.33211	#N/A	0.500484	0.822735	0.742779	0.694938	0.388485	0.646883	0.324434	#N/A	8	ENSG00000148019	CEP78	protein_coding	centrosomal protein 78 [Source:HGNC Symbol;Acc:HGNC:25740]
STRADA	#N/A	#N/A	#N/A	#N/A	#N/A	0.501151	#N/A	0.43876	0.485752	0.40461	0.664697	0.321194	0.367024	0.411635	#N/A	8	ENSG00000266173	STRADA	protein_coding	STE20 related adaptor alpha [Source:HGNC Symbol;Acc:HGNC:30172]
RPIA	#N/A	#N/A	0.790789	1.02756	0.786208	#N/A	0.748535	#N/A	#N/A	0.495746	#N/A	#N/A	0.481995	0.320787	1.05947	8	ENSG00000153574	RPIA	protein_coding	ribose 5-phosphate isomerase A [Source:HGNC Symbol;Acc:HGNC:10297]
WDR81#167716	#N/A	#N/A	#N/A	#N/A	#N/A	0.503183	1.79514	0.320443	0.416946	0.363861	#N/A	0.393397	0.490357	0.461115	#N/A	8	ENSG00000167716	WDR81	protein_coding	WD repeat domain 81 [Source:HGNC Symbol;Acc:HGNC:26600]
SWI5	1.0604	#N/A	#N/A	0.630299	#N/A	0.560983	#N/A	0.319404	0.340999	#N/A	#N/A	0.476004	0.603945	0.605075	#N/A	8	ENSG00000175854	SWI5	protein_coding	SWI5 homologous recombination repair protein [Source:HGNC Symbol;Acc:HGNC:31412]
RBM12	#N/A	#N/A	#N/A	#N/A	#N/A	0.709944	1.13789	0.438256	0.480779	0.639865	0.652194	#N/A	0.777662	0.318806	#N/A	8	ENSG00000244462	RBM12	protein_coding	RNA binding motif protein 12 [Source:HGNC Symbol;Acc:HGNC:9898]
#271254	#N/A	#N/A	#N/A	#N/A	#N/A	0.465376	#N/A	1.09635	1.06831	0.834786	1.11289	0.425776	0.317695	0.330022	#N/A	8	ENSG00000271254		protein_coding
DBNL	#N/A	#N/A	0.550924	#N/A	0.314259	0.366616	#N/A	0.671736	0.6082	0.725323	0.752836	#N/A	#N/A	#N/A	0.341817	8	ENSG00000136279	DBNL	protein_coding	drebrin like [Source:HGNC Symbol;Acc:HGNC:2696]
HSCB	#N/A	#N/A	#N/A	#N/A	#N/A	0.572516	2.20171	0.431522	0.457381	0.313298	#N/A	0.326256	0.329859	0.460334	#N/A	8	ENSG00000100209	HSCB	protein_coding	HscB mitochondrial iron-sulfur cluster cochaperone [Source:HGNC Symbol;Acc:HGNC:28913]
ADGRG2	#N/A	#N/A	#N/A	0.999849	#N/A	0.514638	0.950162	#N/A	0.313043	#N/A	0.807763	0.894269	0.932692	1.12561	#N/A	8	ENSG00000173698	ADGRG2	protein_coding	adhesion G protein-coupled receptor G2 [Source:HGNC Symbol;Acc:HGNC:4516]
TOPORS	#N/A	#N/A	#N/A	0.59013	#N/A	0.412025	#N/A	0.382041	#N/A	0.533118	0.824942	0.311658	0.618025	0.508149	#N/A	8	ENSG00000197579	TOPORS	protein_coding	TOP1 binding arginine/serine rich protein, E3 ubiquitin ligase [Source:HGNC Symbol;Acc:HGNC:21653]
RNF31#092098	#N/A	#N/A	0.372564	#N/A	0.355378	0.310887	#N/A	0.392443	0.358837	0.342152	0.638181	#N/A	#N/A	#N/A	0.373406	8	ENSG00000092098	RNF31	protein_coding	ring finger protein 31 [Source:HGNC Symbol;Acc:HGNC:16031]
CCZ1	#N/A	#N/A	#N/A	#N/A	#N/A	0.508215	#N/A	0.433207	0.310843	0.481119	0.949648	0.479117	0.667728	0.623941	#N/A	8	ENSG00000122674	CCZ1	protein_coding	CCZ1 homolog, vacuolar protein trafficking and biogenesis associated [Source:HGNC Symbol;Acc:HGNC:21691]
TPT1-AS1	#N/A	#N/A	#N/A	#N/A	#N/A	0.471579	#N/A	0.324158	0.368743	0.385134	0.615064	0.310791	0.349333	0.436377	#N/A	8	ENSG00000170919	TPT1-AS1	lncRNA	TPT1 antisense RNA 1 [Source:HGNC Symbol;Acc:HGNC:43686]
CENPT	#N/A	#N/A	#N/A	#N/A	#N/A	0.386226	2.26998	0.666685	0.310225	0.323035	1.43325	0.318447	#N/A	0.378896	#N/A	8	ENSG00000102901	CENPT	protein_coding	centromere protein T [Source:HGNC Symbol;Acc:HGNC:25787]
RABEP2	1.39728	#N/A	#N/A	#N/A	1.03188	0.308567	#N/A	0.614499	0.975364	0.790664	0.52831	#N/A	#N/A	#N/A	0.632431	8	ENSG00000177548	RABEP2	protein_coding	rabaptin, RAB GTPase binding effector protein 2 [Source:HGNC Symbol;Acc:HGNC:24817]
PCP4L1	#N/A	#N/A	#N/A	#N/A	#N/A	1.04833	#N/A	3.34431	3.65768	2.52849	0.30844	1.78483	1.89208	1.4674	#N/A	8	ENSG00000248485	PCP4L1	protein_coding	Purkinje cell protein 4 like 1 [Source:HGNC Symbol;Acc:HGNC:20448]
SESN3	#N/A	#N/A	#N/A	#N/A	#N/A	3.40902	#N/A	1.55761	2.60015	2.43632	#N/A	3.82274	4.01144	3.93177	0.307638	8	ENSG00000149212	SESN3	protein_coding	sestrin 3 [Source:HGNC Symbol;Acc:HGNC:23060]
PLCE1	#N/A	#N/A	#N/A	2.02518	#N/A	0.306939	#N/A	0.768315	0.877832	0.902527	1.0752	0.430309	0.48922	#N/A	#N/A	8	ENSG00000138193	PLCE1	protein_coding	phospholipase C epsilon 1 [Source:HGNC Symbol;Acc:HGNC:17175]
RAP2A	1.02207	#N/A	0.591989	#N/A	0.534971	0.958131	#N/A	#N/A	#N/A	0.306859	#N/A	0.699103	1.0987	0.83039	#N/A	8	ENSG00000125249	RAP2A	protein_coding	RAP2A, member of RAS oncogene family [Source:HGNC Symbol;Acc:HGNC:9861]
TBCCD1	#N/A	#N/A	#N/A	#N/A	#N/A	0.656104	#N/A	0.339285	0.376208	0.305715	0.928888	0.324547	0.489947	0.329026	#N/A	8	ENSG00000113838	TBCCD1	protein_coding	TBCC domain containing 1 [Source:HGNC Symbol;Acc:HGNC:25546]
PRMT8	#N/A	#N/A	#N/A	0.639573	#N/A	#N/A	#N/A	1.54527	2.4533	1.27307	0.304832	1.38534	0.813904	0.97384	#N/A	8	ENSG00000111218	PRMT8	protein_coding	protein arginine methyltransferase 8 [Source:HGNC Symbol;Acc:HGNC:5188]
PITPNM1	0.3048	#N/A	#N/A	#N/A	#N/A	2.41467	#N/A	2.18221	3.23409	1.97668	#N/A	3.56386	2.61817	4.21143	#N/A	8	ENSG00000110697	PITPNM1	protein_coding	phosphatidylinositol transfer protein membrane associated 1 [Source:HGNC Symbol;Acc:HGNC:9003]
NBR2	#N/A	#N/A	#N/A	#N/A	#N/A	0.555946	1.31723	0.527295	0.599178	0.450744	#N/A	0.397099	0.304476	0.462653	#N/A	8	ENSG00000198496	NBR2	lncRNA	neighbor of BRCA1 lncRNA 2 [Source:HGNC Symbol;Acc:HGNC:20691]
NSUN2	#N/A	#N/A	#N/A	#N/A	#N/A	0.453827	#N/A	0.400936	0.360121	0.462005	0.853846	0.300299	0.324564	0.326915	#N/A	8	ENSG00000037474	NSUN2	protein_coding	NOP2/Sun RNA methyltransferase 2 [Source:HGNC Symbol;Acc:HGNC:25994]
TBC1D19	#N/A	#N/A	#N/A	0.439312	#N/A	0.379556	#N/A	0.331112	0.437559	0.454496	0.592779	#N/A	0.299905	0.305293	#N/A	8	ENSG00000109680	TBC1D19	protein_coding	TBC1 domain family member 19 [Source:HGNC Symbol;Acc:HGNC:25624]
CST3	#N/A	#N/A	#N/A	#N/A	#N/A	0.360796	#N/A	6.99711	6.55538	4.88263	0.298576	7.82864	4.38007	4.42659	#N/A	8	ENSG00000101439	CST3	protein_coding	cystatin C [Source:HGNC Symbol;Acc:HGNC:2475]
PARP11	#N/A	#N/A	#N/A	#N/A	#N/A	0.477797	#N/A	0.297877	0.619177	0.650831	0.505649	0.486378	0.675693	0.606828	#N/A	8	ENSG00000111224	PARP11	protein_coding	poly(ADP-ribose) polymerase family member 11 [Source:HGNC Symbol;Acc:HGNC:1186]
CNIH3	#N/A	#N/A	#N/A	0.625723	#N/A	0.370462	#N/A	#N/A	0.337785	0.293585	#N/A	0.371146	0.354029	0.594123	0.414549	8	ENSG00000143786	CNIH3	protein_coding	cornichon family AMPA receptor auxiliary protein 3 [Source:HGNC Symbol;Acc:HGNC:26802]
ATP6V0D1-DT	#N/A	#N/A	#N/A	#N/A	0.756483	0.50814	1.10139	#N/A	0.301962	0.293487	#N/A	#N/A	0.298062	0.42818	0.55027	8	ENSG00000270049	ATP6V0D1-DT	lncRNA	ATP6V0D1 divergent transcript [Source:HGNC Symbol;Acc:HGNC:55268]
TRPA1	#N/A	#N/A	#N/A	#N/A	#N/A	1.66503	#N/A	3.16867	1.83447	2.9421	0.292744	2.34955	2.09452	2.55644	#N/A	8	ENSG00000104321	TRPA1	protein_coding	transient receptor potential cation channel subfamily A member 1 [Source:HGNC Symbol;Acc:HGNC:497]
TMED8	#N/A	#N/A	#N/A	#N/A	#N/A	0.573948	#N/A	0.527559	0.638415	0.566202	0.56574	0.292443	0.401713	0.403697	#N/A	8	ENSG00000100580	TMED8	protein_coding	transmembrane p24 trafficking protein family member 8 [Source:HGNC Symbol;Acc:HGNC:18633]
#286288	#N/A	#N/A	#N/A	#N/A	#N/A	1.33433	#N/A	2.8344	4.32106	2.93472	0.291685	2.87218	3.66883	2.71596	#N/A	8	ENSG00000286288		lncRNA	novel transcript
RNASEH2A	#N/A	#N/A	1.70234	#N/A	#N/A	1.27777	#N/A	1.26828	0.864847	1.14757	0.291589	#N/A	1.03484	0.732393	#N/A	8	ENSG00000104889	RNASEH2A	protein_coding	ribonuclease H2 subunit A [Source:HGNC Symbol;Acc:HGNC:18518]
#249036	#N/A	#N/A	#N/A	#N/A	#N/A	1.35083	#N/A	3.55831	4.50316	4.42561	0.288699	3.54164	2.87724	3.47639	#N/A	8	ENSG00000249036		lncRNA	novel transcript
NUP43	#N/A	#N/A	#N/A	#N/A	#N/A	0.37926	1.30944	0.669348	0.582089	0.718875	0.819326	0.288092	0.374951	#N/A	#N/A	8	ENSG00000120253	NUP43	protein_coding	nucleoporin 43 [Source:HGNC Symbol;Acc:HGNC:21182]
#248636	3.16523	#N/A	3.16139	3.21301	0.80731	#N/A	#N/A	#N/A	0.287862	0.336583	0.59691	#N/A	#N/A	#N/A	3.49111	8	ENSG00000248636		lncRNA	novel transcript
ZCCHC2	0.68154	#N/A	1.39208	#N/A	1.33343	#N/A	1.18327	0.365902	#N/A	0.287141	0.925653	#N/A	#N/A	#N/A	0.793867	8	ENSG00000141664	ZCCHC2	protein_coding	zinc finger CCHC-type containing 2 [Source:HGNC Symbol;Acc:HGNC:22916]
TMEM104	#N/A	#N/A	0.518508	#N/A	#N/A	0.712309	1.35655	0.28639	0.348915	0.413309	#N/A	0.352955	#N/A	0.547171	#N/A	8	ENSG00000109066	TMEM104	protein_coding	transmembrane protein 104 [Source:HGNC Symbol;Acc:HGNC:25984]
LYZ	#N/A	#N/A	0.61637	#N/A	#N/A	0.285887	#N/A	2.81424	3.41442	1.36801	#N/A	2.52341	2.3809	1.08232	#N/A	8	ENSG00000090382	LYZ	protein_coding	lysozyme [Source:HGNC Symbol;Acc:HGNC:6740]
FAM104A	#N/A	#N/A	0.285638	#N/A	#N/A	0.563328	2.01689	0.361978	#N/A	0.455596	#N/A	0.366704	0.41295	0.530587	#N/A	8	ENSG00000133193	FAM104A	protein_coding	family with sequence similarity 104 member A [Source:HGNC Symbol;Acc:HGNC:25918]
CDH13	3.0672	#N/A	4.52863	3.62009	2.11753	#N/A	1.83891	#N/A	#N/A	0.285463	0.630497	#N/A	#N/A	#N/A	3.78961	8	ENSG00000140945	CDH13	protein_coding	cadherin 13 [Source:HGNC Symbol;Acc:HGNC:1753]
KDSR	#N/A	#N/A	#N/A	0.434046	#N/A	0.41371	#N/A	0.284082	0.293761	0.33551	#N/A	0.355316	0.41989	0.5505	#N/A	8	ENSG00000119537	KDSR	protein_coding	3-ketodihydrosphingosine reductase [Source:HGNC Symbol;Acc:HGNC:4021]
SNX16	#N/A	#N/A	0.396978	#N/A	#N/A	#N/A	#N/A	0.415906	0.36189	0.504564	0.616989	#N/A	0.282725	0.286661	0.77092	8	ENSG00000104497	SNX16	protein_coding	sorting nexin 16 [Source:HGNC Symbol;Acc:HGNC:14980]
MCPH1-AS1#249898	#N/A	#N/A	0.282498	#N/A	#N/A	0.646993	#N/A	0.575884	0.553986	0.555474	#N/A	0.523031	0.541779	0.596628	#N/A	8	ENSG00000249898	MCPH1-AS1	lncRNA	MCPH1 antisense RNA 1 [Source:HGNC Symbol;Acc:HGNC:51655]
ATP6V1C1	#N/A	#N/A	#N/A	#N/A	#N/A	0.418641	#N/A	0.344289	0.355007	0.45746	0.806656	0.282392	0.399818	0.41513	#N/A	8	ENSG00000155097	ATP6V1C1	protein_coding	ATPase H+ transporting V1 subunit C1 [Source:HGNC Symbol;Acc:HGNC:856]
ZNF169	#N/A	#N/A	#N/A	#N/A	#N/A	0.644479	#N/A	0.406174	0.674249	0.551562	0.72023	0.281688	0.398312	0.409155	#N/A	8	ENSG00000175787	ZNF169	protein_coding	zinc finger protein 169 [Source:HGNC Symbol;Acc:HGNC:12957]
#215022	#N/A	#N/A	#N/A	#N/A	#N/A	0.281379	#N/A	1.05167	0.841041	0.6497	#N/A	0.94168	0.719534	0.481522	0.344876	8	ENSG00000215022		lncRNA	novel transcript, antisense to PHACTR1
PCED1A	#N/A	#N/A	#N/A	#N/A	#N/A	0.425515	1.43018	0.87979	0.792322	0.577546	1.02441	0.281243	#N/A	0.486193	#N/A	8	ENSG00000132635	PCED1A	protein_coding	PC-esterase domain containing 1A [Source:HGNC Symbol;Acc:HGNC:16212]
RAB6B	#N/A	#N/A	#N/A	#N/A	#N/A	1.48453	#N/A	3.5657	3.5246	3.27361	0.280873	3.86197	4.91711	2.30969	#N/A	8	ENSG00000154917	RAB6B	protein_coding	RAB6B, member RAS oncogene family [Source:HGNC Symbol;Acc:HGNC:14902]
SETD1B	#N/A	#N/A	0.422455	#N/A	0.492582	0.371439	#N/A	0.649112	0.413466	0.386532	1.13173	#N/A	#N/A	0.277945	#N/A	8	ENSG00000139718	SETD1B	protein_coding	SET domain containing 1B, histone lysine methyltransferase [Source:HGNC Symbol;Acc:HGNC:29187]
CCDC14	#N/A	#N/A	#N/A	#N/A	#N/A	0.399555	1.07469	0.308987	0.528375	0.569467	#N/A	0.280228	0.387814	0.277647	#N/A	8	ENSG00000175455	CCDC14	protein_coding	coiled-coil domain containing 14 [Source:HGNC Symbol;Acc:HGNC:25766]
SLC6A4	#N/A	#N/A	1.05337	#N/A	0.682311	#N/A	#N/A	1.36788	1.23342	1.63433	0.277581	#N/A	0.757195	#N/A	0.848916	8	ENSG00000108576	SLC6A4	protein_coding	solute carrier family 6 member 4 [Source:HGNC Symbol;Acc:HGNC:11050]
DENND3-AS1	#N/A	#N/A	#N/A	#N/A	#N/A	1.29449	#N/A	4.95211	5.11686	4.92026	0.276197	4.59962	4.47995	3.7054	#N/A	8	ENSG00000253210	DENND3-AS1	lncRNA	DENND3 antisense RNA 1 [Source:HGNC Symbol;Acc:HGNC:55537]
TESPA1	#N/A	#N/A	#N/A	#N/A	#N/A	1.39249	#N/A	4.48458	7.19087	4.21494	0.271806	4.4911	2.62645	2.03069	#N/A	8	ENSG00000135426	TESPA1	protein_coding	thymocyte expressed, positive selection associated 1 [Source:HGNC Symbol;Acc:HGNC:29109]
OSBPL2	#N/A	#N/A	0.628325	0.529455	0.836373	#N/A	1.17465	0.27176	0.435443	0.327051	#N/A	#N/A	#N/A	#N/A	0.505754	8	ENSG00000130703	OSBPL2	protein_coding	oxysterol binding protein like 2 [Source:HGNC Symbol;Acc:HGNC:15761]
PLEK	#N/A	#N/A	0.78565	#N/A	#N/A	0.271142	#N/A	4.85649	1.22491	1.16136	#N/A	2.2714	0.955401	0.796812	#N/A	8	ENSG00000115956	PLEK	protein_coding	pleckstrin [Source:HGNC Symbol;Acc:HGNC:9070]
TNR	#N/A	#N/A	#N/A	#N/A	#N/A	1.15562	#N/A	1.70492	1.95788	2.01539	0.271084	1.42551	2.31348	1.51321	#N/A	8	ENSG00000116147	TNR	protein_coding	tenascin R [Source:HGNC Symbol;Acc:HGNC:11953]
JAZF1	#N/A	#N/A	#N/A	#N/A	0.270867	1.53016	#N/A	0.437551	0.939307	0.802138	#N/A	1.69152	1.8213	1.82164	#N/A	8	ENSG00000153814	JAZF1	protein_coding	JAZF zinc finger 1 [Source:HGNC Symbol;Acc:HGNC:28917]
MRNIP#161010	#N/A	#N/A	#N/A	#N/A	#N/A	0.557013	#N/A	0.60668	0.480684	0.537095	0.914496	0.268135	0.300417	0.303311	#N/A	8	ENSG00000161010	MRNIP	protein_coding	MRN complex interacting protein [Source:HGNC Symbol;Acc:HGNC:30817]
LINC00243	#N/A	#N/A	#N/A	#N/A	#N/A	1.0727	#N/A	1.17288	1.52636	1.20438	0.266665	1.46134	1.05374	0.906236	#N/A	8	ENSG00000214894	LINC00243	lncRNA	long intergenic non-protein coding RNA 243 [Source:HGNC Symbol;Acc:HGNC:30956]
WDFY3	#N/A	#N/A	#N/A	#N/A	#N/A	0.532831	#N/A	0.264137	0.30453	0.374499	0.549439	0.328185	0.462592	0.552008	#N/A	8	ENSG00000163625	WDFY3	protein_coding	WD repeat and FYVE domain containing 3 [Source:HGNC Symbol;Acc:HGNC:20751]
TSNARE1	#N/A	#N/A	#N/A	#N/A	#N/A	0.462326	1.23816	0.496752	0.461798	0.446631	1.03389	0.263639	#N/A	0.3298	#N/A	8	ENSG00000171045	TSNARE1	protein_coding	t-SNARE domain containing 1 [Source:HGNC Symbol;Acc:HGNC:26437]
SLC39A9	#N/A	#N/A	#N/A	#N/A	#N/A	0.562197	0.806031	0.262083	0.36104	0.308642	#N/A	0.353763	0.453873	0.476167	#N/A	8	ENSG00000029364	SLC39A9	protein_coding	solute carrier family 39 member 9 [Source:HGNC Symbol;Acc:HGNC:20182]
MAN1C1	1.85073	#N/A	#N/A	#N/A	#N/A	0.576899	#N/A	#N/A	0.345078	0.259252	0.78808	0.458842	0.458547	0.893838	#N/A	8	ENSG00000117643	MAN1C1	protein_coding	mannosidase alpha class 1C member 1 [Source:HGNC Symbol;Acc:HGNC:19080]
CALU	#N/A	#N/A	#N/A	0.52256	#N/A	0.366676	#N/A	0.259074	#N/A	0.440243	0.489735	0.327219	0.656762	0.665341	#N/A	8	ENSG00000128595	CALU	protein_coding	calumenin [Source:HGNC Symbol;Acc:HGNC:1458]
NCS1	#N/A	#N/A	#N/A	#N/A	#N/A	1.39663	#N/A	2.71335	4.21398	1.72687	0.258113	2.76986	2.37622	2.19269	#N/A	8	ENSG00000107130	NCS1	protein_coding	neuronal calcium sensor 1 [Source:HGNC Symbol;Acc:HGNC:3953]
USP8	#N/A	#N/A	#N/A	#N/A	#N/A	0.405088	#N/A	0.298511	0.306975	0.371221	0.626731	0.258068	0.357501	0.359278	#N/A	8	ENSG00000138592	USP8	protein_coding	ubiquitin specific peptidase 8 [Source:HGNC Symbol;Acc:HGNC:12631]
DHDDS	#N/A	#N/A	#N/A	#N/A	#N/A	0.292234	1.43598	0.257502	0.27367	#N/A	0.686628	0.315368	0.305481	0.511151	#N/A	8	ENSG00000117682	DHDDS	protein_coding	dehydrodolichyl diphosphate synthase subunit [Source:HGNC Symbol;Acc:HGNC:20603]
TMEM98	#N/A	#N/A	#N/A	#N/A	#N/A	0.912386	#N/A	4.72957	6.69212	3.9137	0.255697	4.92379	4.45274	1.39585	#N/A	8	ENSG00000006042	TMEM98	protein_coding	transmembrane protein 98 [Source:HGNC Symbol;Acc:HGNC:24529]
SEH1L	#N/A	#N/A	0.254691	#N/A	#N/A	0.320944	1.14662	0.3431	0.305989	0.382072	0.640441	#N/A	0.257355	#N/A	#N/A	8	ENSG00000085415	SEH1L	protein_coding	SEH1 like nucleoporin [Source:HGNC Symbol;Acc:HGNC:30379]
SNAPC2	#N/A	#N/A	#N/A	#N/A	#N/A	1.63428	#N/A	5.10524	3.70941	2.49338	0.254174	3.12493	2.63618	1.00324	#N/A	8	ENSG00000104976	SNAPC2	protein_coding	small nuclear RNA activating complex polypeptide 2 [Source:HGNC Symbol;Acc:HGNC:11135]
SPART	#N/A	#N/A	#N/A	0.838544	#N/A	0.55509	0.698822	#N/A	0.252571	0.27812	0.469854	#N/A	0.372025	0.281731	#N/A	8	ENSG00000133104	SPART	protein_coding	spartin [Source:HGNC Symbol;Acc:HGNC:18514]
FUT10	#N/A	#N/A	#N/A	#N/A	#N/A	0.445655	#N/A	0.610001	0.644647	0.618713	0.620286	0.251776	0.413483	0.390819	#N/A	8	ENSG00000172728	FUT10	protein_coding	fucosyltransferase 10 [Source:HGNC Symbol;Acc:HGNC:19234]
ZNF100#197020	#N/A	#N/A	0.251097	#N/A	#N/A	0.43503	#N/A	#N/A	0.300526	0.32653	#N/A	0.358598	0.412237	0.406953	0.602889	8	ENSG00000197020	ZNF100	protein_coding	zinc finger protein 100 [Source:HGNC Symbol;Acc:HGNC:12880]
ZC3H12C	0.729872	#N/A	0.619722	1.18488	0.977483	#N/A	1.11633	#N/A	#N/A	0.250246	0.484878	#N/A	#N/A	#N/A	2.30634	8	ENSG00000149289	ZC3H12C	protein_coding	zinc finger CCCH-type containing 12C [Source:HGNC Symbol;Acc:HGNC:29362]
UBN1	#N/A	#N/A	0.318901	#N/A	0.305031	#N/A	1.90042	0.301471	0.279993	0.2491	0.567724	#N/A	#N/A	#N/A	0.51104	8	ENSG00000118900	UBN1	protein_coding	ubinuclein 1 [Source:HGNC Symbol;Acc:HGNC:12506]
ARID1A	#N/A	#N/A	0.42732	#N/A	0.479068	0.321882	1.71613	0.361781	0.280093	0.249052	0.908455	#N/A	#N/A	#N/A	#N/A	8	ENSG00000117713	ARID1A	protein_coding	AT-rich interaction domain 1A [Source:HGNC Symbol;Acc:HGNC:11110]
FGFR2	#N/A	#N/A	#N/A	#N/A	#N/A	1.17097	#N/A	2.36655	2.05575	1.80288	0.245834	2.07007	2.1691	2.75857	#N/A	8	ENSG00000066468	FGFR2	protein_coding	fibroblast growth factor receptor 2 [Source:HGNC Symbol;Acc:HGNC:3689]
RUSF1	#N/A	#N/A	#N/A	#N/A	#N/A	0.434333	1.91526	0.285049	0.268095	#N/A	0.588611	0.379798	0.245812	0.531372	#N/A	8	ENSG00000140688	RUSF1	protein_coding	RUS family member 1 [Source:HGNC Symbol;Acc:HGNC:25848]
ENTPD2	#N/A	#N/A	#N/A	#N/A	#N/A	0.657266	#N/A	6.13344	7.09787	5.50681	0.245776	7.51136	4.59721	2.90548	#N/A	8	ENSG00000054179	ENTPD2	protein_coding	ectonucleoside triphosphate diphosphohydrolase 2 [Source:HGNC Symbol;Acc:HGNC:3364]
TENM2-AS1	#N/A	#N/A	#N/A	#N/A	#N/A	0.719405	#N/A	3.21657	3.33011	2.07125	0.244684	1.9275	1.48086	1.47495	#N/A	8	ENSG00000253978	TENM2-AS1	lncRNA	TENM2 antisense RNA 2 [Source:HGNC Symbol;Acc:HGNC:56066]
TIA1	#N/A	#N/A	#N/A	0.536389	#N/A	0.299119	1.84539	0.456102	0.243611	0.332005	0.985876	#N/A	#N/A	0.341438	#N/A	8	ENSG00000116001	TIA1	protein_coding	TIA1 cytotoxic granule associated RNA binding protein [Source:HGNC Symbol;Acc:HGNC:11802]
RNF212	#N/A	#N/A	#N/A	#N/A	#N/A	0.97447	#N/A	2.80398	5.13695	2.39955	0.243211	2.5608	1.57325	1.77746	#N/A	8	ENSG00000178222	RNF212	protein_coding	ring finger protein 212 [Source:HGNC Symbol;Acc:HGNC:27729]
VPS26B	#N/A	#N/A	#N/A	#N/A	#N/A	0.30695	1.18706	0.454735	0.362097	0.39809	0.935515	0.241612	#N/A	0.275516	#N/A	8	ENSG00000151502	VPS26B	protein_coding	VPS26, retromer complex component B [Source:HGNC Symbol;Acc:HGNC:28119]
ZNF728	#N/A	#N/A	#N/A	0.239311	#N/A	0.458791	#N/A	4.46541	5.51905	3.73867	#N/A	7.00149	1.22449	0.489342	#N/A	8	ENSG00000269067	ZNF728	protein_coding	zinc finger protein 728 [Source:HGNC Symbol;Acc:HGNC:32463]
RAB11FIP2	#N/A	#N/A	#N/A	#N/A	#N/A	0.403438	0.98149	0.23863	0.4005	0.48198	#N/A	0.252009	0.592393	0.370433	#N/A	8	ENSG00000107560	RAB11FIP2	protein_coding	RAB11 family interacting protein 2 [Source:HGNC Symbol;Acc:HGNC:29152]
IMPA1	#N/A	#N/A	#N/A	#N/A	#N/A	0.6089	#N/A	0.238295	0.455657	0.514005	#N/A	0.439623	0.818551	0.703552	0.321829	8	ENSG00000133731	IMPA1	protein_coding	inositol monophosphatase 1 [Source:HGNC Symbol;Acc:HGNC:6050]
BRD9	#N/A	#N/A	#N/A	#N/A	#N/A	0.415068	#N/A	0.404273	0.433122	0.2371	0.71573	0.449896	0.326593	0.458863	#N/A	8	ENSG00000028310	BRD9	protein_coding	bromodomain containing 9 [Source:HGNC Symbol;Acc:HGNC:25818]
#261161	#N/A	#N/A	#N/A	#N/A	0.711412	#N/A	#N/A	3.46965	2.60394	4.16405	0.236315	3.21627	3.19456	1.85044	#N/A	8	ENSG00000261161		lncRNA	novel transcript
AREL1	#N/A	#N/A	#N/A	#N/A	0.448734	0.307508	0.918483	0.262798	0.295127	0.26558	0.547148	#N/A	#N/A	0.236285	#N/A	8	ENSG00000119682	AREL1	protein_coding	apoptosis resistant E3 ubiquitin protein ligase 1 [Source:HGNC Symbol;Acc:HGNC:20363]
MOAP1#165943	#N/A	#N/A	#N/A	#N/A	#N/A	0.963329	#N/A	3.15724	1.99558	1.38485	0.236104	2.67465	1.8544	3.26658	#N/A	8	ENSG00000165943	MOAP1	protein_coding	modulator of apoptosis 1 [Source:HGNC Symbol;Acc:HGNC:16658]
PRPF38B	#N/A	#N/A	#N/A	#N/A	#N/A	0.33529	#N/A	0.291026	0.275826	0.236077	0.916414	0.239911	0.263198	0.342373	#N/A	8	ENSG00000134186	PRPF38B	protein_coding	pre-mRNA processing factor 38B [Source:HGNC Symbol;Acc:HGNC:25512]
#271533	#N/A	#N/A	#N/A	0.407681	#N/A	0.282545	1.46285	0.283233	0.374386	0.321623	0.603169	#N/A	#N/A	0.23281	#N/A	8	ENSG00000271533		lncRNA	novel transcript, sense intronic FTX
ZNF322	#N/A	#N/A	#N/A	#N/A	#N/A	0.436621	1.06755	0.232746	0.232946	0.264506	#N/A	0.27818	0.455196	0.394092	#N/A	8	ENSG00000181315	ZNF322	protein_coding	zinc finger protein 322 [Source:HGNC Symbol;Acc:HGNC:23640]
M1AP	#N/A	#N/A	#N/A	#N/A	#N/A	1.07819	#N/A	1.52125	2.92122	2.50409	0.23274	1.56444	1.0428	1.3638	#N/A	8	ENSG00000159374	M1AP	protein_coding	meiosis 1 associated protein [Source:HGNC Symbol;Acc:HGNC:25183]
SNAPC3	#N/A	#N/A	#N/A	#N/A	#N/A	0.4402	#N/A	0.277001	0.303214	0.283251	0.655366	0.232372	0.32706	0.411253	#N/A	8	ENSG00000164975	SNAPC3	protein_coding	small nuclear RNA activating complex polypeptide 3 [Source:HGNC Symbol;Acc:HGNC:11136]
LINC02405#249345	#N/A	#N/A	#N/A	0.231437	#N/A	0.919491	#N/A	2.2067	2.31334	0.894806	#N/A	2.1092	1.70025	1.83451	#N/A	8	ENSG00000249345	LINC02405	lncRNA	long intergenic non-protein coding RNA 2405 [Source:HGNC Symbol;Acc:HGNC:53333]
#253335	#N/A	#N/A	#N/A	#N/A	#N/A	0.599099	#N/A	6.44924	6.74468	4.7222	0.230639	0.505848	4.9954	0.606405	#N/A	8	ENSG00000253335		lncRNA	novel transcript
GSE1	#N/A	#N/A	1.39063	1.31406	0.903456	#N/A	2.03122	#N/A	0.389054	#N/A	0.69863	0.230475	#N/A	#N/A	1.30282	8	ENSG00000131149	GSE1	protein_coding	Gse1 coiled-coil protein [Source:HGNC Symbol;Acc:HGNC:28979]
ADSS2	0.935171	#N/A	0.259672	#N/A	0.46924	#N/A	1.34585	#N/A	#N/A	0.23007	#N/A	#N/A	0.259934	0.371847	0.245453	8	ENSG00000035687	ADSS2	protein_coding	adenylosuccinate synthase 2 [Source:HGNC Symbol;Acc:HGNC:292]
SASH3	#N/A	#N/A	0.561793	#N/A	#N/A	0.229173	#N/A	0.37628	0.682233	0.603446	#N/A	3.60082	1.10084	0.248878	#N/A	8	ENSG00000122122	SASH3	protein_coding	SAM and SH3 domain containing 3 [Source:HGNC Symbol;Acc:HGNC:15975]
GANAB	#N/A	#N/A	#N/A	#N/A	#N/A	0.354366	1.37422	0.48749	0.360787	0.343268	0.799896	0.228874	#N/A	0.378969	#N/A	8	ENSG00000089597	GANAB	protein_coding	glucosidase II alpha subunit [Source:HGNC Symbol;Acc:HGNC:4138]
CUL2	#N/A	#N/A	0.336889	#N/A	#N/A	0.350599	0.919387	#N/A	#N/A	0.352783	0.677745	#N/A	0.395615	0.227074	0.384662	8	ENSG00000108094	CUL2	protein_coding	cullin 2 [Source:HGNC Symbol;Acc:HGNC:2552]
TYROBP	#N/A	#N/A	0.509951	#N/A	#N/A	0.226814	#N/A	0.622368	0.518661	0.388712	#N/A	2.03746	0.425065	0.259567	#N/A	8	ENSG00000011600	TYROBP	protein_coding	transmembrane immune signaling adaptor TYROBP [Source:HGNC Symbol;Acc:HGNC:12449]
#260848	#N/A	#N/A	0.453799	#N/A	#N/A	0.226701	#N/A	2.34456	2.12885	0.653994	#N/A	2.15542	0.810942	0.530077	#N/A	8	ENSG00000260848		lncRNA	novel transcript
#265316	#N/A	#N/A	#N/A	#N/A	0.404778	#N/A	#N/A	3.07036	4.24301	3.41556	0.224898	1.92946	1.59615	#N/A	0.620149	8	ENSG00000265316		lncRNA	novel transcript, antisense to EPB41L3
CDO1	#N/A	#N/A	#N/A	0.223244	#N/A	0.352416	#N/A	4.77075	5.01157	3.1369	#N/A	7.03282	2.89058	0.508299	#N/A	8	ENSG00000129596	CDO1	protein_coding	cysteine dioxygenase type 1 [Source:HGNC Symbol;Acc:HGNC:1795]
CHRDL2	#N/A	#N/A	#N/A	#N/A	#N/A	1.15633	#N/A	1.67347	3.62072	1.24662	0.223197	3.85988	1.50969	1.67164	#N/A	8	ENSG00000054938	CHRDL2	protein_coding	chordin like 2 [Source:HGNC Symbol;Acc:HGNC:24168]
#267405	#N/A	#N/A	0.344379	#N/A	#N/A	0.223121	#N/A	2.75981	0.901726	0.40043	#N/A	2.59699	0.615777	0.275315	#N/A	8	ENSG00000267405		lncRNA	novel transcript
ZNF440	#N/A	#N/A	0.844865	#N/A	0.569772	0.438069	0.857036	0.222598	0.316612	0.302359	#N/A	#N/A	#N/A	0.330713	#N/A	8	ENSG00000171295	ZNF440	protein_coding	zinc finger protein 440 [Source:HGNC Symbol;Acc:HGNC:20874]
#267506	#N/A	#N/A	0.443116	#N/A	#N/A	0.222269	#N/A	1.61213	0.692042	0.811659	#N/A	3.11704	0.304707	0.243343	#N/A	8	ENSG00000267506		lncRNA	novel transcript
DNASE1	#N/A	#N/A	#N/A	#N/A	#N/A	0.32067	0.880455	0.243922	0.248526	0.327928	0.692033	#N/A	#N/A	0.261202	0.221623	8	ENSG00000213918	DNASE1	protein_coding	deoxyribonuclease 1 [Source:HGNC Symbol;Acc:HGNC:2956]
DIMT1	#N/A	#N/A	#N/A	#N/A	#N/A	0.431814	#N/A	0.243836	0.220736	0.334503	0.67942	0.291918	0.314213	0.287767	#N/A	8	ENSG00000086189	DIMT1	protein_coding	DIM1 rRNA methyltransferase and ribosome maturation factor [Source:HGNC Symbol;Acc:HGNC:30217]
B4GALNT2	#N/A	#N/A	1.33146	#N/A	0.611047	#N/A	#N/A	0.977689	2.02097	0.745083	0.220627	#N/A	#N/A	1.08548	0.90395	8	ENSG00000167080	B4GALNT2	protein_coding	beta-1,4-N-acetyl-galactosaminyltransferase 2 [Source:HGNC Symbol;Acc:HGNC:24136]
ERCC3	#N/A	#N/A	#N/A	#N/A	#N/A	0.399926	#N/A	0.310089	0.342761	0.30975	0.62154	0.220281	0.31459	0.328671	#N/A	8	ENSG00000163161	ERCC3	protein_coding	ERCC excision repair 3, TFIIH core complex helicase subunit [Source:HGNC Symbol;Acc:HGNC:3435]
IGSF21	#N/A	#N/A	#N/A	#N/A	#N/A	0.776458	#N/A	2.55547	4.25602	3.00412	0.220068	1.46627	1.56616	1.02519	#N/A	8	ENSG00000117154	IGSF21	protein_coding	immunoglobin superfamily member 21 [Source:HGNC Symbol;Acc:HGNC:28246]
#285842	#N/A	#N/A	#N/A	#N/A	0.538798	0.740539	#N/A	1.06195	1.18637	1.1339	0.22001	1.30324	1.76582	#N/A	#N/A	8	ENSG00000285842		lncRNA	novel transcript
RABGEF1	#N/A	#N/A	#N/A	#N/A	#N/A	0.355723	#N/A	0.219819	0.323568	0.310698	0.550513	0.281894	0.34713	0.4413	#N/A	8	ENSG00000154710	RABGEF1	protein_coding	RAB guanine nucleotide exchange factor 1 [Source:HGNC Symbol;Acc:HGNC:17676]
MS4A4A	#N/A	#N/A	#N/A	#N/A	#N/A	0.967817	#N/A	4.05869	5.73076	5.19693	0.219224	2.51543	1.95651	1.31038	#N/A	8	ENSG00000110079	MS4A4A	protein_coding	membrane spanning 4-domains A4A [Source:HGNC Symbol;Acc:HGNC:13371]
#286656	#N/A	#N/A	#N/A	#N/A	#N/A	0.94655	#N/A	4.34544	4.50527	4.35203	0.218022	2.15711	2.21275	2.1179	#N/A	8	ENSG00000286656		lncRNA	novel transcript
PLSCR2	#N/A	#N/A	#N/A	#N/A	#N/A	0.691522	#N/A	4.62163	3.0322	3.15341	0.217222	2.57824	2.33581	1.92056	#N/A	8	ENSG00000163746	PLSCR2	protein_coding	phospholipid scramblase 2 [Source:HGNC Symbol;Acc:HGNC:16494]
HTR1F	#N/A	#N/A	#N/A	#N/A	#N/A	0.938504	#N/A	6.52069	5.94643	4.97541	0.216959	5.7499	3.20131	2.3042	#N/A	8	ENSG00000179097	HTR1F	protein_coding	5-hydroxytryptamine receptor 1F [Source:HGNC Symbol;Acc:HGNC:5292]
GTF3C2	#N/A	#N/A	0.409985	#N/A	#N/A	0.333342	1.54703	0.25767	0.218316	0.215919	0.702814	#N/A	#N/A	0.228395	#N/A	8	ENSG00000115207	GTF3C2	protein_coding	general transcription factor IIIC subunit 2 [Source:HGNC Symbol;Acc:HGNC:4665]
#228033	#N/A	#N/A	#N/A	#N/A	#N/A	#N/A	#N/A	2.21168	2.42847	1.39315	0.215331	1.41709	1.09594	0.942752	0.831987	8	ENSG00000228033		lncRNA	novel transcript
#286121	#N/A	#N/A	#N/A	#N/A	#N/A	0.520005	#N/A	3.2577	4.17248	3.97164	0.214189	3.59667	2.37875	2.00461	#N/A	8	ENSG00000286121		lncRNA	novel transcript
INHBA	#N/A	#N/A	#N/A	#N/A	#N/A	0.587522	#N/A	5.51225	5.1777	2.82666	0.211569	4.3522	2.16444	1.1939	#N/A	8	ENSG00000122641	INHBA	protein_coding	inhibin subunit beta A [Source:HGNC Symbol;Acc:HGNC:6066]
IKBKE	#N/A	#N/A	#N/A	#N/A	#N/A	0.441106	#N/A	4.44513	5.13753	3.59213	0.211423	2.4355	2.12444	1.37469	#N/A	8	ENSG00000263528	IKBKE	protein_coding	inhibitor of nuclear factor kappa B kinase subunit epsilon [Source:HGNC Symbol;Acc:HGNC:14552]
ATG5	#N/A	#N/A	0.213576	#N/A	#N/A	0.428578	1.06081	#N/A	0.210746	0.264398	#N/A	0.244192	0.360323	0.394201	#N/A	8	ENSG00000057663	ATG5	protein_coding	autophagy related 5 [Source:HGNC Symbol;Acc:HGNC:589]
MARF1#166783	#N/A	#N/A	#N/A	#N/A	#N/A	#N/A	1.75129	0.272709	0.321263	0.334432	0.634236	0.210728	0.310551	0.250755	#N/A	8	ENSG00000166783	MARF1	protein_coding	meiosis regulator and mRNA stability factor 1 [Source:HGNC Symbol;Acc:HGNC:29562]
SRBD1	#N/A	#N/A	#N/A	#N/A	#N/A	0.38729	0.675182	0.269256	0.422539	0.454593	0.506354	#N/A	0.328546	0.210322	#N/A	8	ENSG00000068784	SRBD1	protein_coding	S1 RNA binding domain 1 [Source:HGNC Symbol;Acc:HGNC:25521]
#257277	#N/A	#N/A	#N/A	#N/A	#N/A	1.01825	#N/A	5.99907	3.75674	3.40633	0.209966	4.08258	2.40915	2.0932	#N/A	8	ENSG00000257277		lncRNA	novel transcript, antisense to ARHGAP15
FOXS1	#N/A	#N/A	#N/A	#N/A	#N/A	0.270829	#N/A	5.68461	4.61338	1.15521	0.209941	7.09556	1.56616	0.40583	#N/A	8	ENSG00000179772	FOXS1	protein_coding	forkhead box S1 [Source:HGNC Symbol;Acc:HGNC:3735]
ARHGAP15-AS1	#N/A	#N/A	#N/A	#N/A	#N/A	0.503365	#N/A	7.14369	6.13659	1.04501	0.209267	4.70308	3.90411	0.880222	#N/A	8	ENSG00000231758	ARHGAP15-AS1	lncRNA	ARHGAP15 antisense RNA 1 [Source:HGNC Symbol;Acc:HGNC:40949]
TRIM17#162931	#N/A	#N/A	#N/A	#N/A	#N/A	0.484819	#N/A	2.45994	3.01666	3.58772	0.20902	3.10516	3.20333	1.35666	#N/A	8	ENSG00000162931	TRIM17	protein_coding	tripartite motif containing 17 [Source:HGNC Symbol;Acc:HGNC:13430]
TRPC3	#N/A	#N/A	#N/A	#N/A	#N/A	0.630194	#N/A	2.91335	5.15984	3.42601	0.208637	2.79869	1.66662	1.57763	#N/A	8	ENSG00000138741	TRPC3	protein_coding	transient receptor potential cation channel subfamily C member 3 [Source:HGNC Symbol;Acc:HGNC:12335]
LINC01936	#N/A	#N/A	#N/A	#N/A	#N/A	0.589382	#N/A	3.02205	4.04579	2.96861	0.207996	4.48068	3.65899	1.3016	#N/A	8	ENSG00000235997	LINC01936	lncRNA	long intergenic non-protein coding RNA 1936 [Source:HGNC Symbol;Acc:HGNC:52759]
MYOC	#N/A	#N/A	#N/A	#N/A	#N/A	0.689061	#N/A	7.1352	6.65252	4.9177	0.207787	5.22029	4.69962	1.00051	#N/A	8	ENSG00000034971	MYOC	protein_coding	myocilin [Source:HGNC Symbol;Acc:HGNC:7610]
DYNC1LI1	#N/A	#N/A	0.271928	#N/A	0.612397	0.311379	#N/A	0.229026	#N/A	0.34539	0.396176	#N/A	0.355022	0.207457	#N/A	8	ENSG00000144635	DYNC1LI1	protein_coding	dynein cytoplasmic 1 light intermediate chain 1 [Source:HGNC Symbol;Acc:HGNC:18745]
ANKIB1	#N/A	#N/A	#N/A	0.288817	#N/A	0.389057	0.592311	#N/A	0.206584	0.226832	#N/A	0.275734	0.391515	0.388178	#N/A	8	ENSG00000001629	ANKIB1	protein_coding	ankyrin repeat and IBR domain containing 1 [Source:HGNC Symbol;Acc:HGNC:22215]
TNFAIP6	#N/A	#N/A	#N/A	#N/A	#N/A	0.735157	#N/A	4.11815	5.88559	1.83131	0.206476	3.76149	2.3339	1.42551	#N/A	8	ENSG00000123610	TNFAIP6	protein_coding	TNF alpha induced protein 6 [Source:HGNC Symbol;Acc:HGNC:11898]
#234464	#N/A	#N/A	#N/A	0.205936	#N/A	0.347485	#N/A	2.18855	2.13102	1.53641	#N/A	1.90356	1.2679	0.766151	#N/A	8	ENSG00000234464		lncRNA	novel transcript
GMPS	#N/A	#N/A	#N/A	#N/A	#N/A	0.544847	#N/A	0.350825	0.339624	0.402312	0.781414	0.243579	0.317152	0.205442	#N/A	8	ENSG00000163655	GMPS	protein_coding	guanine monophosphate synthase [Source:HGNC Symbol;Acc:HGNC:4378]
PTGFRN	#N/A	#N/A	#N/A	#N/A	#N/A	1.99253	0.204217	4.35104	5.96048	2.58648	#N/A	4.81644	5.04928	4.41593	#N/A	8	ENSG00000134247	PTGFRN	protein_coding	prostaglandin F2 receptor inhibitor [Source:HGNC Symbol;Acc:HGNC:9601]
RETREG3	#N/A	#N/A	#N/A	#N/A	#N/A	0.322763	1.3176	0.409863	0.330923	0.388155	0.846487	0.203973	#N/A	0.29806	#N/A	8	ENSG00000141699	RETREG3	protein_coding	reticulophagy regulator family member 3 [Source:HGNC Symbol;Acc:HGNC:27258]
#257181	#N/A	#N/A	#N/A	#N/A	0.203837	0.432185	#N/A	2.10273	2.75497	1.16772	#N/A	2.44717	1.53631	0.883794	#N/A	8	ENSG00000257181		lncRNA	novel transcript
COL9A1	#N/A	#N/A	#N/A	0.2032	#N/A	0.47062	#N/A	1.32792	1.93302	0.911814	#N/A	3.45675	1.51142	0.373469	#N/A	8	ENSG00000112280	COL9A1	protein_coding	collagen type IX alpha 1 chain [Source:HGNC Symbol;Acc:HGNC:2217]
USP3	#N/A	#N/A	#N/A	#N/A	#N/A	0.342546	#N/A	0.385492	0.494138	0.469902	0.548294	0.20296	0.285332	0.26468	#N/A	8	ENSG00000140455	USP3	protein_coding	ubiquitin specific peptidase 3 [Source:HGNC Symbol;Acc:HGNC:12626]
LINC01791	#N/A	#N/A	#N/A	#N/A	#N/A	0.305787	#N/A	4.02843	0.468444	1.90316	0.20281	3.81668	1.40624	1.66814	#N/A	8	ENSG00000267777	LINC01791	lncRNA	long intergenic non-protein coding RNA 1791 [Source:HGNC Symbol;Acc:HGNC:52581]
SOX5-AS1	#N/A	#N/A	#N/A	#N/A	#N/A	0.594233	#N/A	4.5932	4.73376	3.28299	0.201091	4.67377	2.67643	0.850061	#N/A	8	ENSG00000256120	SOX5-AS1	lncRNA	SOX5 antisense RNA 1 [Source:HGNC Symbol;Acc:HGNC:53311]
C1QB	#N/A	#N/A	#N/A	#N/A	#N/A	0.251178	#N/A	5.81533	0.701138	0.52978	0.20073	5.84516	2.6283	0.365165	#N/A	8	ENSG00000173369	C1QB	protein_coding	complement C1q B chain [Source:HGNC Symbol;Acc:HGNC:1242]
TMEM221	#N/A	#N/A	#N/A	#N/A	#N/A	0.779964	#N/A	2.33849	3.13363	1.24454	0.200524	1.98147	1.64258	2.07854	#N/A	8	ENSG00000188051	TMEM221	protein_coding	transmembrane protein 221 [Source:HGNC Symbol;Acc:HGNC:21943]
#259709	#N/A	#N/A	#N/A	#N/A	#N/A	0.408696	#N/A	5.00971	4.78227	1.11456	0.200356	5.16296	2.63295	1.36982	#N/A	8	ENSG00000259709		lncRNA	novel transcript, antisense to GNB5
#275016	#N/A	#N/A	#N/A	#N/A	#N/A	#N/A	0.200161	2.04854	2.42211	2.86058	0.212006	1.67441	1.05169	1.18421	#N/A	8	ENSG00000275016		lncRNA	novel transcript
TPSB2	#N/A	#N/A	0.871006	#N/A	0.200105	0.277206	#N/A	4.49204	0.649764	0.783113	#N/A	3.74509	1.5312	#N/A	#N/A	8	ENSG00000197253	TPSB2	protein_coding	tryptase beta 2 [Source:HGNC Symbol;Acc:HGNC:14120]
#243004	#N/A	#N/A	#N/A	#N/A	#N/A	0.572047	#N/A	2.48199	2.79263	1.72687	0.199399	2.65647	1.48699	1.35698	#N/A	8	ENSG00000243004		lncRNA	novel transcript, sense overlapping to MACC1
PTGIR	#N/A	#N/A	#N/A	#N/A	#N/A	0.846181	#N/A	5.16016	5.42281	2.51602	0.199268	4.17315	2.41805	1.35896	#N/A	8	ENSG00000160013	PTGIR	protein_coding	prostaglandin I2 receptor [Source:HGNC Symbol;Acc:HGNC:9602]
FGFR4	#N/A	#N/A	#N/A	#N/A	#N/A	0.851114	#N/A	1.41566	2.39834	0.922424	0.198581	1.71328	1.21468	1.43842	#N/A	8	ENSG00000160867	FGFR4	protein_coding	fibroblast growth factor receptor 4 [Source:HGNC Symbol;Acc:HGNC:3691]
CABIN1#099991	#N/A	#N/A	0.403169	#N/A	0.441394	0.332464	1.48785	#N/A	0.231317	0.197329	0.685626	#N/A	#N/A	0.249763	#N/A	8	ENSG00000099991	CABIN1	protein_coding	calcineurin binding protein 1 [Source:HGNC Symbol;Acc:HGNC:24187]
LINC02847	#N/A	#N/A	#N/A	#N/A	#N/A	0.578709	#N/A	4.55346	5.5196	3.08648	0.197078	4.73404	3.63692	0.741563	#N/A	8	ENSG00000253702	LINC02847	lncRNA	long intergenic non-protein coding RNA 2847 [Source:HGNC Symbol;Acc:HGNC:54383]
JAK1	#N/A	#N/A	#N/A	#N/A	#N/A	0.39315	1.35805	0.229758	#N/A	0.196734	0.654172	0.227352	0.295618	0.35142	#N/A	8	ENSG00000162434	JAK1	protein_coding	Janus kinase 1 [Source:HGNC Symbol;Acc:HGNC:6190]
TLK2	#N/A	#N/A	0.203148	0.236599	#N/A	0.206874	1.37791	0.196178	0.202801	0.237918	0.533832	#N/A	#N/A	#N/A	#N/A	8	ENSG00000146872	TLK2	protein_coding	tousled like kinase 2 [Source:HGNC Symbol;Acc:HGNC:11842]
#274964	#N/A	#N/A	#N/A	0.195922	#N/A	0.508087	#N/A	1.1819	0.993432	1.1266	#N/A	4.10595	3.59538	0.709396	#N/A	8	ENSG00000274964		lncRNA	novel transcript, sense intronic to BICD1
TBL1XR1	#N/A	#N/A	#N/A	0.281303	#N/A	0.266445	1.09367	#N/A	0.199189	0.195813	0.407639	#N/A	0.24111	0.249268	#N/A	8	ENSG00000177565	TBL1XR1	protein_coding	TBL1X/Y related 1 [Source:HGNC Symbol;Acc:HGNC:29529]
ARHGAP45	#N/A	#N/A	#N/A	#N/A	0.195215	0.320799	#N/A	2.12532	2.08694	0.427938	#N/A	1.85808	0.61531	0.634229	#N/A	8	ENSG00000180448	ARHGAP45	protein_coding	Rho GTPase activating protein 45 [Source:HGNC Symbol;Acc:HGNC:17102]
ZAP70	#N/A	#N/A	#N/A	#N/A	#N/A	0.77611	#N/A	2.69307	4.28481	2.51546	0.194734	2.09334	1.30337	1.87737	#N/A	8	ENSG00000115085	ZAP70	protein_coding	zeta chain of T cell receptor associated protein kinase 70 [Source:HGNC Symbol;Acc:HGNC:12858]
ANO9	#N/A	#N/A	#N/A	#N/A	#N/A	0.678422	#N/A	2.8305	2.11271	1.65502	0.194637	2.37831	1.38789	0.916108	#N/A	8	ENSG00000185101	ANO9	protein_coding	anoctamin 9 [Source:HGNC Symbol;Acc:HGNC:20679]
DNAL4	#N/A	#N/A	#N/A	#N/A	#N/A	0.736446	#N/A	2.64668	3.77123	2.53811	0.193242	2.65196	1.61928	1.28773	#N/A	8	ENSG00000100246	DNAL4	protein_coding	dynein axonemal light chain 4 [Source:HGNC Symbol;Acc:HGNC:2955]
#254177	#N/A	#N/A	#N/A	#N/A	#N/A	0.394691	#N/A	2.49716	2.3173	0.649597	0.192755	2.74425	0.763427	0.486197	#N/A	8	ENSG00000254177		lncRNA	novel transcript
#286695	#N/A	#N/A	#N/A	0.192364	#N/A	#N/A	#N/A	1.26616	0.612694	0.264969	#N/A	3.86989	0.896903	0.360046	0.306417	8	ENSG00000286695		lncRNA	novel transcript
LINC02465	#N/A	#N/A	0.334953	#N/A	#N/A	0.190941	#N/A	0.448041	0.715876	0.495173	#N/A	#N/A	0.444583	0.403344	0.305093	8	ENSG00000249618	LINC02465	lncRNA	long intergenic non-protein coding RNA 2465 [Source:HGNC Symbol;Acc:HGNC:53403]
C2orf81	#N/A	#N/A	#N/A	#N/A	#N/A	0.240025	#N/A	3.90209	0.56404	0.490067	0.190826	4.14642	0.52202	0.526886	#N/A	8	ENSG00000284308	C2orf81	protein_coding	chromosome 2 open reading frame 81 [Source:HGNC Symbol;Acc:HGNC:34350]
CD99	0.612291	#N/A	#N/A	#N/A	0.258536	0.194423	0.674198	0.263075	0.190526	0.287659	0.730125	#N/A	#N/A	#N/A	#N/A	8	ENSG00000002586	CD99	protein_coding	CD99 molecule (Xg blood group) [Source:HGNC Symbol;Acc:HGNC:7082]
ZNHIT6	#N/A	#N/A	#N/A	0.325425	#N/A	0.211473	0.685553	0.203669	0.215774	0.269706	0.4604	#N/A	0.190293	#N/A	#N/A	8	ENSG00000117174	ZNHIT6	protein_coding	zinc finger HIT-type containing 6 [Source:HGNC Symbol;Acc:HGNC:26089]
PEG3	#N/A	#N/A	#N/A	#N/A	#N/A	0.614075	#N/A	2.69884	2.96351	2.00336	0.190054	1.64786	1.54234	0.886842	#N/A	8	ENSG00000198300	PEG3	protein_coding	paternally expressed 3 [Source:HGNC Symbol;Acc:HGNC:8826]
LPAR2	#N/A	#N/A	#N/A	#N/A	#N/A	0.349567	#N/A	5.09117	4.49799	1.03355	0.190005	4.30429	2.35445	1.11572	#N/A	8	ENSG00000064547	LPAR2	protein_coding	lysophosphatidic acid receptor 2 [Source:HGNC Symbol;Acc:HGNC:3168]
CDC45	#N/A	#N/A	0.823102	#N/A	#N/A	#N/A	#N/A	2.85097	2.93819	0.816918	0.189603	2.77108	1.55453	1.26008	#N/A	8	ENSG00000093009	CDC45	protein_coding	cell division cycle 45 [Source:HGNC Symbol;Acc:HGNC:1739]
#267650	#N/A	#N/A	#N/A	0.189281	#N/A	0.230868	#N/A	0.613035	0.320384	0.264763	#N/A	0.876445	0.265003	0.365679	#N/A	8	ENSG00000267650		lncRNA	novel transcript, antisense to COL5A3
#248537	#N/A	#N/A	#N/A	#N/A	#N/A	0.384885	#N/A	4.02559	3.78861	1.04172	0.187926	5.42831	1.79261	0.312052	#N/A	8	ENSG00000248537		lncRNA	novel transcript
SOX12	#N/A	#N/A	#N/A	#N/A	#N/A	0.437018	#N/A	3.20089	0.903885	1.41215	0.187907	1.69405	1.03609	0.675949	#N/A	8	ENSG00000177732	SOX12	protein_coding	SRY-box transcription factor 12 [Source:HGNC Symbol;Acc:HGNC:11198]
NGF-AS1	#N/A	#N/A	#N/A	#N/A	#N/A	0.246874	#N/A	2.50431	1.88471	1.69598	0.187729	4.38932	1.30582	0.624577	#N/A	8	ENSG00000228035	NGF-AS1	lncRNA	NGF antisense RNA 1 [Source:HGNC Symbol;Acc:HGNC:53922]
YAP1	#N/A	#N/A	0.187297	2.85816	0.596757	#N/A	0.56676	0.365856	0.400059	0.417674	0.984771	#N/A	#N/A	#N/A	#N/A	8	ENSG00000137693	YAP1	protein_coding	Yes1 associated transcriptional regulator [Source:HGNC Symbol;Acc:HGNC:16262]
RPL10	#N/A	#N/A	#N/A	0.73723	#N/A	1.63663	0.187207	4.53324	3.79264	#N/A	0.687298	5.71296	#N/A	3.70946	#N/A	8	ENSG00000147403	RPL10	protein_coding	ribosomal protein L10 [Source:HGNC Symbol;Acc:HGNC:10298]
NUP85	#N/A	#N/A	0.186619	#N/A	#N/A	0.291451	2.31514	0.358985	0.30173	0.269072	0.518476	#N/A	#N/A	#N/A	0.22848	8	ENSG00000125450	NUP85	protein_coding	nucleoporin 85 [Source:HGNC Symbol;Acc:HGNC:8734]
BANP	0.998428	#N/A	0.606304	#N/A	0.506842	0.282892	1.2762	0.346249	#N/A	0.186383	1.41425	#N/A	#N/A	#N/A	#N/A	8	ENSG00000172530	BANP	protein_coding	BTG3 associated nuclear protein [Source:HGNC Symbol;Acc:HGNC:13450]
#229160	#N/A	#N/A	#N/A	#N/A	#N/A	0.624693	#N/A	1.13812	1.42701	0.97644	0.184893	1.17664	0.862339	1.22565	#N/A	8	ENSG00000229160		lncRNA	novel transcript
CARMAL	#N/A	#N/A	#N/A	#N/A	#N/A	0.563213	#N/A	2.11712	2.69294	1.93692	0.184081	1.41054	1.14256	1.14401	#N/A	8	ENSG00000260123	CARMAL	lncRNA	coronary artery disease region linked MFGE8 regulatory lncRNA [Source:HGNC Symbol;Acc:HGNC:55102]
#288044	#N/A	#N/A	#N/A	#N/A	#N/A	1.10465	#N/A	2.4253	2.11177	2.3973	0.18382	2.12615	1.94602	1.04741	#N/A	8	ENSG00000288044		lncRNA	novel transcript, antisense to RABGGTAand DHRS1
SYNDIG1	#N/A	#N/A	#N/A	#N/A	#N/A	0.294777	#N/A	2.00165	0.531453	0.968853	0.183566	2.48097	0.913958	0.853285	#N/A	8	ENSG00000101463	SYNDIG1	protein_coding	synapse differentiation inducing 1 [Source:HGNC Symbol;Acc:HGNC:15885]
MCOLN3	#N/A	#N/A	#N/A	#N/A	#N/A	0.300649	#N/A	2.73032	1.76195	0.71985	0.183456	4.01711	1.13411	0.67321	#N/A	8	ENSG00000055732	MCOLN3	protein_coding	mucolipin TRP cation channel 3 [Source:HGNC Symbol;Acc:HGNC:13358]
BSDC1	#N/A	#N/A	#N/A	0.391783	#N/A	0.309159	1.7605	0.356888	0.183291	0.199654	0.798313	0.218385	#N/A	#N/A	#N/A	8	ENSG00000160058	BSDC1	protein_coding	BSD domain containing 1 [Source:HGNC Symbol;Acc:HGNC:25501]
ADRA1B	#N/A	#N/A	#N/A	#N/A	#N/A	0.947074	#N/A	3.00763	4.92246	1.43836	0.183223	3.01482	2.02742	1.86228	#N/A	8	ENSG00000170214	ADRA1B	protein_coding	adrenoceptor alpha 1B [Source:HGNC Symbol;Acc:HGNC:278]
LINC00891	#N/A	#N/A	#N/A	#N/A	#N/A	0.350566	#N/A	4.49598	6.08665	3.38347	0.18318	4.61487	2.70117	0.96577	#N/A	8	ENSG00000281852	LINC00891	lncRNA	long intergenic non-protein coding RNA 891 [Source:HGNC Symbol;Acc:HGNC:48577]
TMEM141	#N/A	#N/A	0.500532	#N/A	0.182619	0.224822	#N/A	0.995513	0.677013	#N/A	#N/A	3.36051	0.740859	0.229818	#N/A	8	ENSG00000244187	TMEM141	protein_coding	transmembrane protein 141 [Source:HGNC Symbol;Acc:HGNC:28211]
GFPT1	#N/A	#N/A	#N/A	#N/A	#N/A	0.383384	#N/A	0.36647	0.32135	0.321648	0.864433	0.182461	0.305841	0.212114	#N/A	8	ENSG00000198380	GFPT1	protein_coding	glutamine--fructose-6-phosphate transaminase 1 [Source:HGNC Symbol;Acc:HGNC:4241]
NTRK1	#N/A	#N/A	#N/A	#N/A	#N/A	0.645407	#N/A	3.42398	4.01814	1.56236	0.182435	2.22582	1.89266	1.54576	#N/A	8	ENSG00000198400	NTRK1	protein_coding	neurotrophic receptor tyrosine kinase 1 [Source:HGNC Symbol;Acc:HGNC:8031]
LINC01992	#N/A	#N/A	0.877197	#N/A	#N/A	#N/A	#N/A	2.28433	1.7176	1.22616	0.181614	1.06497	1.05902	0.857864	#N/A	8	ENSG00000260019	LINC01992	lncRNA	long intergenic non-protein coding RNA 1992 [Source:HGNC Symbol;Acc:HGNC:52824]
DDX10	#N/A	#N/A	0.26531	0.2639	#N/A	0.181345	0.984975	#N/A	0.217815	0.238266	0.387177	#N/A	#N/A	#N/A	0.368685	8	ENSG00000178105	DDX10	protein_coding	DEAD-box helicase 10 [Source:HGNC Symbol;Acc:HGNC:2735]
#271893	#N/A	#N/A	#N/A	#N/A	#N/A	0.232782	#N/A	1.87138	1.07038	0.718929	0.181311	1.37434	0.655332	0.553042	#N/A	8	ENSG00000271893		lncRNA	novel transcript
IL17B	#N/A	#N/A	#N/A	#N/A	#N/A	0.458071	#N/A	2.45085	2.21094	1.57647	0.180873	1.84197	1.21595	0.953039	#N/A	8	ENSG00000127743	IL17B	protein_coding	interleukin 17B [Source:HGNC Symbol;Acc:HGNC:5982]
RUNX3	#N/A	#N/A	0.260879	#N/A	#N/A	0.187056	#N/A	0.233578	0.456057	0.251239	#N/A	1.25127	0.614145	0.18013	#N/A	8	ENSG00000020633	RUNX3	protein_coding	RUNX family transcription factor 3 [Source:HGNC Symbol;Acc:HGNC:10473]
NPIPB4#185864	#N/A	#N/A	0.56056	#N/A	#N/A	0.354683	1.90459	#N/A	#N/A	#N/A	0.390639	0.180114	0.340587	0.345773	0.547712	8	ENSG00000185864	NPIPB4	protein_coding	nuclear pore complex interacting protein family member B4 [Source:HGNC Symbol;Acc:HGNC:41985]
STAG1	#N/A	#N/A	#N/A	0.189151	#N/A	0.354588	1.2911	0.566042	0.456715	0.533698	1.05631	#N/A	0.17974	#N/A	#N/A	8	ENSG00000118007	STAG1	protein_coding	stromal antigen 1 [Source:HGNC Symbol;Acc:HGNC:11354]
LINC01967	#N/A	#N/A	#N/A	#N/A	#N/A	0.669559	#N/A	1.35843	1.67689	1.13688	0.179569	1.61232	1.26759	0.756076	#N/A	8	ENSG00000235493	LINC01967	lncRNA	long intergenic non-protein coding RNA 1967 [Source:HGNC Symbol;Acc:HGNC:52793]
MSH3	#N/A	#N/A	#N/A	#N/A	#N/A	0.314806	0.592547	0.213276	0.236408	0.264839	0.420375	#N/A	0.203001	0.179484	#N/A	8	ENSG00000113318	MSH3	protein_coding	mutS homolog 3 [Source:HGNC Symbol;Acc:HGNC:7326]
LINC01446	#N/A	#N/A	#N/A	0.179161	#N/A	0.187067	#N/A	1.50687	0.437068	0.233817	#N/A	1.02654	0.330938	0.282482	#N/A	8	ENSG00000205628	LINC01446	lncRNA	long intergenic non-protein coding RNA 1446 [Source:HGNC Symbol;Acc:HGNC:50773]
RNF168	#N/A	#N/A	0.234946	0.346233	0.31769	#N/A	0.896939	0.179118	#N/A	#N/A	0.351582	#N/A	#N/A	0.41074	0.343564	8	ENSG00000163961	RNF168	protein_coding	ring finger protein 168 [Source:HGNC Symbol;Acc:HGNC:26661]
EGFLAM-AS4	#N/A	#N/A	#N/A	#N/A	0.179057	0.231991	#N/A	3.12239	0.413708	0.268422	#N/A	3.26593	0.335992	0.401734	#N/A	8	ENSG00000248730	EGFLAM-AS4	lncRNA	EGFLAM antisense RNA 4 [Source:HGNC Symbol;Acc:HGNC:41166]
TMEM179#258986	#N/A	#N/A	0.328277	#N/A	0.179	0.259095	#N/A	0.454777	0.457363	#N/A	#N/A	1.10806	1.01569	0.458231	#N/A	8	ENSG00000258986	TMEM179	protein_coding	transmembrane protein 179 [Source:HGNC Symbol;Acc:HGNC:20137]
PCDHB12	#N/A	#N/A	#N/A	0.178792	#N/A	0.181523	#N/A	0.366116	0.418505	0.22841	#N/A	0.413118	0.275586	0.226344	#N/A	8	ENSG00000120328	PCDHB12	protein_coding	protocadherin beta 12 [Source:HGNC Symbol;Acc:HGNC:8683]
GOLM2	#N/A	#N/A	#N/A	#N/A	#N/A	0.181666	1.56356	#N/A	0.213852	0.201951	0.365626	0.178515	0.343071	0.372585	#N/A	8	ENSG00000166734	GOLM2	protein_coding	golgi membrane protein 2 [Source:HGNC Symbol;Acc:HGNC:24892]
RBL2	#N/A	#N/A	#N/A	#N/A	#N/A	0.335273	1.46927	0.288464	0.195682	0.275022	0.657795	#N/A	0.178397	0.259474	#N/A	8	ENSG00000103479	RBL2	protein_coding	RB transcriptional corepressor like 2 [Source:HGNC Symbol;Acc:HGNC:9894]
ANG	#N/A	#N/A	#N/A	#N/A	#N/A	0.208972	#N/A	0.753072	0.526387	0.418172	0.17719	0.95317	0.449452	0.25653	#N/A	8	ENSG00000214274	ANG	protein_coding	angiogenin [Source:HGNC Symbol;Acc:HGNC:483]
CDCA5	#N/A	#N/A	0.583224	#N/A	0.181089	0.260998	#N/A	1.01504	0.852397	0.770569	0.176726	#N/A	0.953062	#N/A	#N/A	8	ENSG00000146670	CDCA5	protein_coding	cell division cycle associated 5 [Source:HGNC Symbol;Acc:HGNC:14626]
POLI	#N/A	#N/A	#N/A	#N/A	#N/A	0.374769	#N/A	0.537683	0.679143	0.750269	0.73741	0.176573	0.42701	0.258818	#N/A	8	ENSG00000101751	POLI	protein_coding	DNA polymerase iota [Source:HGNC Symbol;Acc:HGNC:9182]
GSTP1	#N/A	#N/A	#N/A	0.800704	#N/A	1.76014	0.413409	3.08438	1.29817	#N/A	0.176067	2.5687	#N/A	2.26605	#N/A	8	ENSG00000084207	GSTP1	protein_coding	glutathione S-transferase pi 1 [Source:HGNC Symbol;Acc:HGNC:4638]
#287018	#N/A	#N/A	#N/A	#N/A	#N/A	0.180348	#N/A	0.849097	0.252305	0.265873	0.175982	0.748136	0.247845	0.435668	#N/A	8	ENSG00000287018		lncRNA	novel transcript
WDR20	#N/A	#N/A	0.351001	0.31865	0.251117	0.181536	1.17629	0.247334	#N/A	0.175403	0.644302	#N/A	#N/A	#N/A	#N/A	8	ENSG00000140153	WDR20	protein_coding	WD repeat domain 20 [Source:HGNC Symbol;Acc:HGNC:19667]
NPTX2	#N/A	#N/A	#N/A	#N/A	#N/A	0.549094	#N/A	6.05099	6.62234	4.27541	0.174595	6.58526	4.24145	2.53902	#N/A	8	ENSG00000106236	NPTX2	protein_coding	neuronal pentraxin 2 [Source:HGNC Symbol;Acc:HGNC:7953]
H2AX	#N/A	#N/A	#N/A	#N/A	#N/A	0.671486	#N/A	2.11174	1.71355	2.82961	0.173797	2.25556	1.82462	0.756447	#N/A	8	ENSG00000188486	H2AX	protein_coding	H2A.X variant histone [Source:HGNC Symbol;Acc:HGNC:4739]
#236948	#N/A	#N/A	#N/A	#N/A	#N/A	0.229035	#N/A	1.30837	1.98625	0.883369	0.173424	1.72263	0.986272	0.559783	#N/A	8	ENSG00000236948		lncRNA	novel transcript
PSMD10	#N/A	#N/A	#N/A	#N/A	#N/A	0.173357	#N/A	0.564793	0.499153	0.487172	#N/A	2.04247	0.886426	0.456954	0.221745	8	ENSG00000101843	PSMD10	protein_coding	proteasome 26S subunit, non-ATPase 10 [Source:HGNC Symbol;Acc:HGNC:9555]
DGCR6L	#N/A	#N/A	0.198971	#N/A	#N/A	0.172497	#N/A	0.783067	0.478308	0.369784	#N/A	0.219938	0.243384	0.19155	#N/A	8	ENSG00000128185	DGCR6L	protein_coding	DiGeorge syndrome critical region gene 6 like [Source:HGNC Symbol;Acc:HGNC:18551]
CD3D	#N/A	#N/A	0.186009	#N/A	#N/A	0.179677	#N/A	0.248162	0.23261	0.217866	#N/A	0.196856	0.187376	0.172132	#N/A	8	ENSG00000167286	CD3D	protein_coding	CD3 delta subunit of T-cell receptor complex [Source:HGNC Symbol;Acc:HGNC:1673]
POLK	#N/A	#N/A	#N/A	#N/A	#N/A	0.298463	0.564783	0.298967	0.334902	0.364371	0.528115	#N/A	0.171404	0.258733	#N/A	8	ENSG00000122008	POLK	protein_coding	DNA polymerase kappa [Source:HGNC Symbol;Acc:HGNC:9183]
PLEKHB1	#N/A	#N/A	#N/A	#N/A	#N/A	0.452756	#N/A	2.44599	2.07964	2.12122	0.171359	0.996563	1.14455	0.851298	#N/A	8	ENSG00000021300	PLEKHB1	protein_coding	pleckstrin homology domain containing B1 [Source:HGNC Symbol;Acc:HGNC:19079]
LINC01999	#N/A	#N/A	0.797952	0.171161	0.19115	#N/A	#N/A	1.47109	1.54895	#N/A	#N/A	0.802703	#N/A	0.906111	0.438883	8	ENSG00000267772	LINC01999	lncRNA	long intergenic non-protein coding RNA 1999 [Source:HGNC Symbol;Acc:HGNC:52834]
L1TD1	#N/A	#N/A	#N/A	#N/A	#N/A	0.541076	#N/A	1.09798	1.22784	0.956483	0.169963	1.26839	0.564947	1.08394	#N/A	8	ENSG00000240563	L1TD1	protein_coding	LINE1 type transposase domain containing 1 [Source:HGNC Symbol;Acc:HGNC:25595]
CSF3R	#N/A	#N/A	0.796116	#N/A	#N/A	#N/A	#N/A	2.20856	0.941012	1.10306	0.168135	2.19467	1.10632	0.739773	#N/A	8	ENSG00000119535	CSF3R	protein_coding	colony stimulating factor 3 receptor [Source:HGNC Symbol;Acc:HGNC:2439]
STXBP2	#N/A	#N/A	0.204224	#N/A	0.180058	#N/A	#N/A	0.368512	0.247205	0.21271	#N/A	2.05244	0.216039	0.168117	#N/A	8	ENSG00000076944	STXBP2	protein_coding	syntaxin binding protein 2 [Source:HGNC Symbol;Acc:HGNC:11445]
SLCO1C1	#N/A	#N/A	#N/A	#N/A	#N/A	0.193713	#N/A	1.33118	1.34612	0.754862	0.167623	1.89596	1.36292	0.50061	#N/A	8	ENSG00000139155	SLCO1C1	protein_coding	solute carrier organic anion transporter family member 1C1 [Source:HGNC Symbol;Acc:HGNC:13819]
TANGO6	0.85653	#N/A	0.348587	0.342275	0.295101	#N/A	1.83404	0.16753	#N/A	#N/A	0.448012	#N/A	#N/A	#N/A	0.246832	8	ENSG00000103047	TANGO6	protein_coding	transport and golgi organization 6 homolog [Source:HGNC Symbol;Acc:HGNC:25749]
TSKU	#N/A	#N/A	#N/A	#N/A	#N/A	0.244861	#N/A	0.596049	0.605101	0.637814	0.167012	4.7358	0.566354	0.338591	#N/A	8	ENSG00000182704	TSKU	protein_coding	tsukushi, small leucine rich proteoglycan [Source:HGNC Symbol;Acc:HGNC:28850]
TMEM176A	#N/A	#N/A	#N/A	#N/A	#N/A	0.235245	#N/A	0.863038	0.689073	0.473226	0.16643	0.289404	0.344916	0.251211	#N/A	8	ENSG00000002933	TMEM176A	protein_coding	transmembrane protein 176A [Source:HGNC Symbol;Acc:HGNC:24930]
ACAD11	#N/A	#N/A	#N/A	0.489814	#N/A	0.274871	#N/A	0.167302	0.251384	0.320406	#N/A	0.166199	0.256704	0.333219	#N/A	8	ENSG00000240303	ACAD11	protein_coding	acyl-CoA dehydrogenase family member 11 [Source:HGNC Symbol;Acc:HGNC:30211]
HR	#N/A	#N/A	#N/A	0.165983	#N/A	0.187063	#N/A	1.13179	0.922038	0.219321	#N/A	0.465673	0.420608	0.224954	#N/A	8	ENSG00000168453	HR	protein_coding	HR lysine demethylase and nuclear receptor corepressor [Source:HGNC Symbol;Acc:HGNC:5172]
#267568	#N/A	#N/A	0.293087	#N/A	0.165669	0.204835	#N/A	#N/A	1.22784	#N/A	#N/A	1.62228	0.504496	0.187725	0.169281	8	ENSG00000267568		lncRNA	novel transcript
ANKRD34C-AS1	#N/A	#N/A	0.182587	#N/A	#N/A	#N/A	#N/A	0.760437	0.323121	0.364361	0.165652	1.3116	0.356473	0.341977	#N/A	8	ENSG00000259234	ANKRD34C-AS1	lncRNA	ANKRD34C antisense RNA 1 [Source:HGNC Symbol;Acc:HGNC:48618]
SLCO6A1	#N/A	#N/A	#N/A	#N/A	#N/A	0.322363	#N/A	3.2097	3.39649	1.0742	0.165631	3.78452	2.72395	0.449853	#N/A	8	ENSG00000205359	SLCO6A1	protein_coding	solute carrier organic anion transporter family member 6A1 [Source:HGNC Symbol;Acc:HGNC:23613]
#260711	#N/A	#N/A	#N/A	#N/A	#N/A	0.372114	#N/A	5.77127	0.690435	0.757902	0.165507	4.39405	1.84563	0.773707	#N/A	8	ENSG00000260711		lncRNA	novel transcript, intronic to CATSPERB
MRPL54	#N/A	#N/A	0.61881	#N/A	#N/A	#N/A	#N/A	2.42754	1.38932	0.831573	0.164451	1.59005	0.599793	0.556865	#N/A	8	ENSG00000183617	MRPL54	protein_coding	mitochondrial ribosomal protein L54 [Source:HGNC Symbol;Acc:HGNC:16685]
RASAL2-AS1	#N/A	#N/A	#N/A	#N/A	#N/A	0.378018	#N/A	0.885812	1.27671	0.740799	0.163877	1.11942	1.2087	0.782023	#N/A	8	ENSG00000224687	RASAL2-AS1	lncRNA	RASAL2 antisense RNA 1 [Source:HGNC Symbol;Acc:HGNC:44170]
UNK	#N/A	#N/A	#N/A	0.323429	#N/A	0.367786	1.8735	0.163533	#N/A	#N/A	0.934839	0.208554	0.199248	0.338101	#N/A	8	ENSG00000132478	UNK	protein_coding	unk zinc finger [Source:HGNC Symbol;Acc:HGNC:29369]
RTL5	#N/A	#N/A	#N/A	#N/A	#N/A	0.23729	#N/A	0.61307	0.48227	0.270283	0.163079	3.26996	0.408928	0.255136	#N/A	8	ENSG00000242732	RTL5	protein_coding	retrotransposon Gag like 5 [Source:HGNC Symbol;Acc:HGNC:29430]
B3GALT6	#N/A	#N/A	#N/A	#N/A	#N/A	0.586426	#N/A	4.9911	4.9099	0.820744	0.16234	3.99519	2.64545	0.940992	#N/A	8	ENSG00000176022	B3GALT6	protein_coding	beta-1,3-galactosyltransferase 6 [Source:HGNC Symbol;Acc:HGNC:17978]
COPZ1	#N/A	#N/A	#N/A	#N/A	#N/A	0.473306	#N/A	4.02845	2.61973	1.02537	0.162223	3.6831	1.72895	0.784114	#N/A	8	ENSG00000111481	COPZ1	protein_coding	COPI coat complex subunit zeta 1 [Source:HGNC Symbol;Acc:HGNC:2243]
CSTB	#N/A	#N/A	#N/A	#N/A	#N/A	0.277413	#N/A	3.2758	1.70571	0.470776	0.160872	0.346698	0.623753	0.327759	#N/A	8	ENSG00000160213	CSTB	protein_coding	cystatin B [Source:HGNC Symbol;Acc:HGNC:2482]
PI16	#N/A	#N/A	#N/A	#N/A	#N/A	0.840158	#N/A	3.65056	5.03579	2.55024	0.160847	0.389062	1.86006	0.506149	#N/A	8	ENSG00000164530	PI16	protein_coding	peptidase inhibitor 16 [Source:HGNC Symbol;Acc:HGNC:21245]
SPATA16	#N/A	#N/A	#N/A	#N/A	#N/A	0.52393	#N/A	3.02302	1.85668	1.539	0.160582	2.65741	1.29665	1.03261	#N/A	8	ENSG00000144962	SPATA16	protein_coding	spermatogenesis associated 16 [Source:HGNC Symbol;Acc:HGNC:29935]
MAPK14	#N/A	#N/A	#N/A	#N/A	#N/A	0.247455	1.7905	0.24688	0.22462	0.269126	0.391195	#N/A	0.160574	#N/A	0.270421	8	ENSG00000112062	MAPK14	protein_coding	mitogen-activated protein kinase 14 [Source:HGNC Symbol;Acc:HGNC:6876]
TRAPPC1	#N/A	#N/A	#N/A	#N/A	#N/A	0.227635	#N/A	0.414973	0.341001	0.41462	0.160293	5.17019	0.575567	0.243028	#N/A	8	ENSG00000170043	TRAPPC1	protein_coding	trafficking protein particle complex subunit 1 [Source:HGNC Symbol;Acc:HGNC:19894]
RS1	#N/A	#N/A	0.466464	0.160552	#N/A	#N/A	#N/A	1.00746	1.63036	0.454568	0.158628	#N/A	0.815413	0.47684	#N/A	8	ENSG00000102104	RS1	protein_coding	retinoschisin 1 [Source:HGNC Symbol;Acc:HGNC:10457]
ATRAID	#N/A	#N/A	0.641014	#N/A	#N/A	#N/A	#N/A	2.25211	1.06543	0.807652	0.158525	1.00402	0.478525	0.50713	#N/A	8	ENSG00000138085	ATRAID	protein_coding	all-trans retinoic acid induced differentiation factor [Source:HGNC Symbol;Acc:HGNC:24090]
FUNDC1	#N/A	#N/A	#N/A	#N/A	#N/A	0.778986	#N/A	1.92411	2.41775	1.95751	0.158379	3.41492	1.53958	0.98912	#N/A	8	ENSG00000069509	FUNDC1	protein_coding	FUN14 domain containing 1 [Source:HGNC Symbol;Acc:HGNC:28746]
APC	#N/A	#N/A	#N/A	#N/A	#N/A	0.454656	0.710515	0.158291	0.204226	0.207251	#N/A	0.244442	0.355816	0.456983	#N/A	8	ENSG00000134982	APC	protein_coding	APC regulator of WNT signaling pathway [Source:HGNC Symbol;Acc:HGNC:583]
FCGR3A	#N/A	#N/A	0.158922	#N/A	#N/A	0.158003	#N/A	0.210342	0.203136	0.207957	#N/A	0.463737	0.419131	0.17602	#N/A	8	ENSG00000203747	FCGR3A	protein_coding	Fc gamma receptor IIIa [Source:HGNC Symbol;Acc:HGNC:3619]
#262879	#N/A	#N/A	#N/A	#N/A	#N/A	#N/A	1.1159	0.206163	0.250503	0.259143	0.57208	0.157585	0.186817	0.226693	#N/A	8	ENSG00000262879		lncRNA	novel transcript
TMEM156	#N/A	#N/A	#N/A	#N/A	#N/A	0.530894	#N/A	2.24521	5.49067	2.61495	0.157405	0.980992	1.2442	0.527531	#N/A	8	ENSG00000121895	TMEM156	protein_coding	transmembrane protein 156 [Source:HGNC Symbol;Acc:HGNC:26260]
#264727	#N/A	#N/A	#N/A	#N/A	#N/A	0.175336	#N/A	0.358948	0.240413	0.238875	0.156769	0.494312	0.244398	0.223382	#N/A	8	ENSG00000264727		lncRNA	novel transcript
#226576	#N/A	#N/A	#N/A	#N/A	#N/A	0.188682	#N/A	1.04122	0.994925	0.427453	0.1565	2.07682	0.545368	0.256279	#N/A	8	ENSG00000226576		lncRNA	novel transcript
FCER2	#N/A	#N/A	0.210245	#N/A	#N/A	0.156024	#N/A	0.525794	0.252156	0.213527	#N/A	2.04011	0.667915	0.210273	#N/A	8	ENSG00000104921	FCER2	protein_coding	Fc epsilon receptor II [Source:HGNC Symbol;Acc:HGNC:3612]
NSD3	#N/A	#N/A	#N/A	#N/A	#N/A	0.266597	1.0747	0.218666	0.155779	0.246137	0.582997	#N/A	0.176103	0.178618	#N/A	8	ENSG00000147548	NSD3	protein_coding	nuclear receptor binding SET domain protein 3 [Source:HGNC Symbol;Acc:HGNC:12767]
ELK4	0.97432	#N/A	1.22192	#N/A	0.901358	#N/A	#N/A	#N/A	#N/A	#N/A	0.50312	0.155468	0.353667	0.299168	0.515331	8	ENSG00000158711	ELK4	protein_coding	ETS transcription factor ELK4 [Source:HGNC Symbol;Acc:HGNC:3326]
TAMM41#144559	#N/A	#N/A	#N/A	#N/A	#N/A	0.348409	1.99064	#N/A	0.209153	0.154649	0.569919	0.209659	0.209255	0.363487	#N/A	8	ENSG00000144559	TAMM41	protein_coding	TAM41 mitochondrial translocator assembly and maintenance homolog [Source:HGNC Symbol;Acc:HGNC:25187]
ETV7	#N/A	#N/A	#N/A	0.15449	#N/A	0.172876	#N/A	0.423972	0.251115	0.18373	#N/A	1.01126	0.239318	0.209133	#N/A	8	ENSG00000010030	ETV7	protein_coding	ETS variant transcription factor 7 [Source:HGNC Symbol;Acc:HGNC:18160]
FBXL5	#N/A	#N/A	#N/A	#N/A	#N/A	0.357076	#N/A	0.212277	0.154426	0.278807	0.458159	0.175864	0.47588	0.262633	#N/A	8	ENSG00000118564	FBXL5	protein_coding	F-box and leucine rich repeat protein 5 [Source:HGNC Symbol;Acc:HGNC:13602]
FAM181B	#N/A	#N/A	#N/A	#N/A	#N/A	0.235639	#N/A	0.974227	0.850715	0.273694	0.153978	4.72468	0.436453	0.254281	#N/A	8	ENSG00000182103	FAM181B	protein_coding	family with sequence similarity 181 member B [Source:HGNC Symbol;Acc:HGNC:28512]
LTB#227507	#N/A	#N/A	#N/A	#N/A	#N/A	0.267488	#N/A	2.83453	0.396545	0.46107	0.153914	2.29274	1.21139	0.574552	#N/A	8	ENSG00000227507	LTB	protein_coding	lymphotoxin beta [Source:HGNC Symbol;Acc:HGNC:6711]
CLDN7#181885	#N/A	#N/A	#N/A	#N/A	#N/A	0.319492	#N/A	3.32496	0.770225	0.489526	0.153711	3.48103	1.08916	0.492691	#N/A	8	ENSG00000181885	CLDN7	protein_coding	claudin 7 [Source:HGNC Symbol;Acc:HGNC:2049]
CSNK1A1	#N/A	#N/A	#N/A	0.22089	0.192689	0.157001	0.492176	#N/A	#N/A	#N/A	0.377638	#N/A	0.153383	0.157101	0.207037	8	ENSG00000113712	CSNK1A1	protein_coding	casein kinase 1 alpha 1 [Source:HGNC Symbol;Acc:HGNC:2451]
#275569	#N/A	#N/A	#N/A	#N/A	#N/A	0.202176	#N/A	0.387881	0.394314	0.238543	0.165824	1.20915	0.211997	0.153047	#N/A	8	ENSG00000275569		lncRNA	novel transcript
MED13L	0.525598	#N/A	0.376374	0.170601	0.641351	#N/A	1.21381	#N/A	#N/A	#N/A	0.428928	#N/A	#N/A	0.151529	0.312567	8	ENSG00000123066	MED13L	protein_coding	mediator complex subunit 13L [Source:HGNC Symbol;Acc:HGNC:22962]
ARNT	#N/A	#N/A	#N/A	0.259726	#N/A	0.244014	1.47946	0.318276	0.168326	0.282509	0.796476	#N/A	#N/A	0.150362	#N/A	8	ENSG00000143437	ARNT	protein_coding	aryl hydrocarbon receptor nuclear translocator [Source:HGNC Symbol;Acc:HGNC:700]
#277135	#N/A	#N/A	#N/A	0.194109	0.150325	#N/A	#N/A	1.4689	1.8016	0.696179	#N/A	1.62186	1.43193	0.392966	#N/A	8	ENSG00000277135		lncRNA	novel transcript
GALR1	#N/A	#N/A	#N/A	#N/A	#N/A	0.282258	#N/A	3.08152	0.360961	0.473803	0.150208	3.16147	1.45704	0.250943	#N/A	8	ENSG00000166573	GALR1	protein_coding	galanin receptor 1 [Source:HGNC Symbol;Acc:HGNC:4132]
#276855	#N/A	#N/A	#N/A	0.149771	#N/A	0.183827	#N/A	0.23325	0.202366	0.190013	#N/A	0.236536	0.16453	0.19876	#N/A	8	ENSG00000276855		lncRNA	novel transcript
GALNT12	#N/A	#N/A	#N/A	#N/A	#N/A	0.147962	#N/A	0.605722	0.219386	0.204905	0.15598	0.608362	0.911964	0.200309	#N/A	8	ENSG00000119514	GALNT12	protein_coding	polypeptide N-acetylgalactosaminyltransferase 12 [Source:HGNC Symbol;Acc:HGNC:19877]
MAD2L2	#N/A	#N/A	#N/A	#N/A	#N/A	0.428001	#N/A	3.73738	3.59213	1.37019	0.147858	3.67342	1.59389	0.6604	#N/A	8	ENSG00000116670	MAD2L2	protein_coding	mitotic arrest deficient 2 like 2 [Source:HGNC Symbol;Acc:HGNC:6764]
RPL13	#N/A	#N/A	#N/A	0.313614	#N/A	0.235943	0.147825	5.0546	3.32423	#N/A	0.166558	0.326344	#N/A	0.284785	#N/A	8	ENSG00000167526	RPL13	protein_coding	ribosomal protein L13 [Source:HGNC Symbol;Acc:HGNC:10303]
RANBP9	#N/A	#N/A	0.252796	#N/A	0.307952	#N/A	0.868342	0.147348	#N/A	#N/A	0.354266	#N/A	0.154964	0.165574	0.20322	8	ENSG00000010017	RANBP9	protein_coding	RAN binding protein 9 [Source:HGNC Symbol;Acc:HGNC:13727]
TPRG1L	#N/A	#N/A	#N/A	#N/A	#N/A	0.203975	#N/A	0.338146	0.176699	0.176894	0.147188	0.205165	0.158614	0.175363	#N/A	8	ENSG00000158109	TPRG1L	protein_coding	tumor protein p63 regulated 1 like [Source:HGNC Symbol;Acc:HGNC:27007]
IFT88	#N/A	#N/A	#N/A	#N/A	#N/A	0.347379	0.855713	0.147021	0.220556	0.287397	#N/A	0.387422	0.411799	0.459992	#N/A	8	ENSG00000032742	IFT88	protein_coding	intraflagellar transport 88 [Source:HGNC Symbol;Acc:HGNC:20606]
CYTH4	#N/A	#N/A	#N/A	#N/A	#N/A	0.14657	#N/A	0.591468	0.24956	0.223284	0.149324	1.10055	0.483581	0.202553	#N/A	8	ENSG00000100055	CYTH4	protein_coding	cytohesin 4 [Source:HGNC Symbol;Acc:HGNC:9505]
CHRDL1	#N/A	#N/A	#N/A	#N/A	#N/A	0.238201	#N/A	0.77034	0.409991	0.357123	0.145492	4.50764	0.554495	0.354841	#N/A	8	ENSG00000101938	CHRDL1	protein_coding	chordin like 1 [Source:HGNC Symbol;Acc:HGNC:29861]
C4orf3	#N/A	#N/A	#N/A	#N/A	#N/A	0.187294	#N/A	0.292965	0.246306	0.254951	0.145304	1.12758	0.378203	0.15838	#N/A	8	ENSG00000164096	C4orf3	protein_coding	chromosome 4 open reading frame 3 [Source:HGNC Symbol;Acc:HGNC:19225]
#285964	#N/A	#N/A	#N/A	0.144864	#N/A	0.158321	#N/A	0.234288	0.178982	0.15825	#N/A	0.231414	0.194491	0.179119	#N/A	8	ENSG00000285964		lncRNA	novel transcript
LINC02325	#N/A	#N/A	0.144784	#N/A	#N/A	0.170373	#N/A	0.294625	0.328812	0.218728	#N/A	0.773532	0.371492	0.166516	#N/A	8	ENSG00000246084	LINC02325	lncRNA	long intergenic non-protein coding RNA 2325 [Source:HGNC Symbol;Acc:HGNC:53245]
PSMA7	#N/A	#N/A	0.600339	#N/A	0.194602	0.375793	#N/A	0.255838	1.0038	#N/A	0.144445	0.853839	#N/A	0.531208	#N/A	8	ENSG00000101182	PSMA7	protein_coding	proteasome 20S subunit alpha 7 [Source:HGNC Symbol;Acc:HGNC:9536]
LINC01789	#N/A	#N/A	#N/A	#N/A	0.143802	0.230176	#N/A	0.641904	1.18284	0.695318	#N/A	1.99921	0.235296	0.241285	#N/A	8	ENSG00000229457	LINC01789	lncRNA	long intergenic non-protein coding RNA 1789 [Source:HGNC Symbol;Acc:HGNC:52578]
CD14	#N/A	#N/A	#N/A	#N/A	#N/A	0.19561	#N/A	0.243239	0.235405	0.224126	0.14331	0.226811	0.293309	0.180836	#N/A	8	ENSG00000170458	CD14	protein_coding	CD14 molecule [Source:HGNC Symbol;Acc:HGNC:1628]
STK32A-AS1	#N/A	#N/A	#N/A	#N/A	#N/A	0.143157	#N/A	1.30196	0.618077	0.346147	0.156331	2.00972	0.88219	0.234816	#N/A	8	ENSG00000250343	STK32A-AS1	lncRNA	STK32A antisense RNA 1 [Source:HGNC Symbol;Acc:HGNC:53468]
JAML	#N/A	#N/A	#N/A	#N/A	#N/A	0.194873	#N/A	0.937996	0.319557	0.665273	0.141326	2.52644	0.661047	0.525305	#N/A	8	ENSG00000160593	JAML	protein_coding	junction adhesion molecule like [Source:HGNC Symbol;Acc:HGNC:19084]
RAB2A	#N/A	#N/A	#N/A	#N/A	0.335169	0.239297	0.754705	#N/A	#N/A	0.245048	0.5131	#N/A	0.205506	0.141267	0.281155	8	ENSG00000104388	RAB2A	protein_coding	RAB2A, member RAS oncogene family [Source:HGNC Symbol;Acc:HGNC:9763]
CD70	#N/A	#N/A	#N/A	#N/A	#N/A	0.20084	#N/A	0.881805	0.513531	0.398544	0.140866	2.0038	0.474685	0.216993	#N/A	8	ENSG00000125726	CD70	protein_coding	CD70 molecule [Source:HGNC Symbol;Acc:HGNC:11937]
TAF1	#N/A	#N/A	0.316881	0.228311	0.237574	#N/A	#N/A	#N/A	0.140541	0.189508	0.531519	#N/A	#N/A	0.177829	0.173006	8	ENSG00000147133	TAF1	protein_coding	TATA-box binding protein associated factor 1 [Source:HGNC Symbol;Acc:HGNC:11535]
PSORS1C3#204528	#N/A	#N/A	#N/A	0.139693	#N/A	0.189399	#N/A	2.54391	1.89648	0.84029	#N/A	2.56502	0.813689	0.203406	#N/A	8	ENSG00000204528	PSORS1C3	lncRNA	psoriasis susceptibility 1 candidate 3 [Source:HGNC Symbol;Acc:HGNC:17203]
ZMYM2	#N/A	#N/A	#N/A	#N/A	#N/A	0.340027	1.11014	0.405457	0.473886	0.488677	0.743392	#N/A	0.202443	0.139456	#N/A	8	ENSG00000121741	ZMYM2	protein_coding	zinc finger MYM-type containing 2 [Source:HGNC Symbol;Acc:HGNC:12989]
IMP4	#N/A	#N/A	#N/A	#N/A	#N/A	0.328018	#N/A	1.32186	1.43327	0.554083	0.139452	1.77321	0.521404	0.826412	#N/A	8	ENSG00000136718	IMP4	protein_coding	IMP U3 small nucleolar ribonucleoprotein 4 [Source:HGNC Symbol;Acc:HGNC:30856]
PHF3	#N/A	#N/A	#N/A	#N/A	#N/A	0.40637	#N/A	0.182753	0.192853	0.374167	0.341127	0.138868	0.356541	0.260327	#N/A	8	ENSG00000118482	PHF3	protein_coding	PHD finger protein 3 [Source:HGNC Symbol;Acc:HGNC:8921]
CIB1	#N/A	#N/A	#N/A	#N/A	#N/A	0.217673	#N/A	2.96488	0.228859	0.21774	0.138632	0.631757	3.12981	0.211016	#N/A	8	ENSG00000185043	CIB1	protein_coding	calcium and integrin binding 1 [Source:HGNC Symbol;Acc:HGNC:16920]
CCN3	#N/A	#N/A	#N/A	#N/A	#N/A	0.212876	#N/A	0.236268	0.260554	0.322932	0.138265	0.312844	0.78268	0.228371	#N/A	8	ENSG00000136999	CCN3	protein_coding	cellular communication network factor 3 [Source:HGNC Symbol;Acc:HGNC:7885]
PKN2	#N/A	#N/A	#N/A	#N/A	0.137555	0.152404	0.938764	0.179426	0.166068	0.25862	0.603923	#N/A	#N/A	#N/A	0.205774	8	ENSG00000065243	PKN2	protein_coding	protein kinase N2 [Source:HGNC Symbol;Acc:HGNC:9406]
TRIP12	#N/A	#N/A	0.271418	#N/A	0.374569	0.137401	1.07941	#N/A	#N/A	0.147506	0.28589	#N/A	0.137882	#N/A	0.343372	8	ENSG00000153827	TRIP12	protein_coding	thyroid hormone receptor interactor 12 [Source:HGNC Symbol;Acc:HGNC:12306]
#286282	#N/A	#N/A	#N/A	#N/A	#N/A	0.167554	#N/A	0.275002	0.178749	0.182399	0.136876	0.464322	0.191924	0.141548	#N/A	8	ENSG00000286282		lncRNA	novel transcript, antisense to NOV
RAN	#N/A	#N/A	#N/A	#N/A	#N/A	0.186706	#N/A	0.223524	0.204961	0.207859	0.136619	0.24153	0.418422	0.201392	#N/A	8	ENSG00000132341	RAN	protein_coding	RAN, member RAS oncogene family [Source:HGNC Symbol;Acc:HGNC:9846]
ATP11B	#N/A	#N/A	0.147516	#N/A	0.346441	0.24751	#N/A	#N/A	#N/A	#N/A	0.396795	0.13628	0.205591	0.232287	0.296964	8	ENSG00000058063	ATP11B	protein_coding	ATPase phospholipid transporting 11B (putative) [Source:HGNC Symbol;Acc:HGNC:13553]
HNRNPA1L3	#N/A	#N/A	#N/A	#N/A	#N/A	0.206131	#N/A	0.372994	0.258528	0.213796	0.135525	0.240904	0.243147	0.227394	#N/A	8	ENSG00000224578	HNRNPA1L3	protein_coding	heterogeneous nuclear ribonucleoprotein A1 like 3 [Source:HGNC Symbol;Acc:HGNC:48778]
TSSC4	#N/A	#N/A	#N/A	#N/A	#N/A	0.184079	#N/A	0.205997	0.332028	0.272655	0.135304	0.689524	0.263089	0.188694	#N/A	8	ENSG00000184281	TSSC4	protein_coding	tumor suppressing subtransferable candidate 4 [Source:HGNC Symbol;Acc:HGNC:12386]
PCBP1-AS1	#N/A	#N/A	0.158409	0.697036	0.246552	#N/A	#N/A	#N/A	0.304774	0.213795	0.459016	#N/A	0.134863	#N/A	0.147807	8	ENSG00000179818	PCBP1-AS1	lncRNA	PCBP1 antisense RNA 1 [Source:HGNC Symbol;Acc:HGNC:42948]
LINC02360	#N/A	#N/A	#N/A	0.133956	#N/A	0.160679	#N/A	0.190028	0.206574	0.193181	#N/A	0.183698	0.174822	0.151923	#N/A	8	ENSG00000248300	LINC02360	lncRNA	long intergenic non-protein coding RNA 2360 [Source:HGNC Symbol;Acc:HGNC:53282]
CD86	#N/A	#N/A	#N/A	#N/A	#N/A	0.187863	#N/A	0.366227	0.230023	0.192646	0.133426	2.46628	0.324034	0.181899	#N/A	8	ENSG00000114013	CD86	protein_coding	CD86 molecule [Source:HGNC Symbol;Acc:HGNC:1705]
C10orf90	#N/A	#N/A	#N/A	#N/A	#N/A	0.228622	#N/A	1.49219	1.82886	0.839328	0.131128	1.11331	0.43545	0.37165	#N/A	8	ENSG00000154493	C10orf90	protein_coding	chromosome 10 open reading frame 90 [Source:HGNC Symbol;Acc:HGNC:26563]
LY9	#N/A	#N/A	#N/A	#N/A	0.1478	0.167575	#N/A	0.225407	0.187054	0.166066	#N/A	0.395121	0.138733	0.131036	#N/A	8	ENSG00000122224	LY9	protein_coding	lymphocyte antigen 9 [Source:HGNC Symbol;Acc:HGNC:6730]
LSM14A#257103	#N/A	#N/A	0.214097	0.287748	0.290339	0.235056	1.51612	#N/A	#N/A	#N/A	0.521392	#N/A	0.130691	0.169162	#N/A	8	ENSG00000257103	LSM14A	protein_coding	LSM14A mRNA processing body assembly factor [Source:HGNC Symbol;Acc:HGNC:24489]
PCDH18	#N/A	#N/A	#N/A	#N/A	#N/A	0.214229	#N/A	0.277288	0.303874	0.250097	0.130124	0.60014	0.364437	0.233076	#N/A	8	ENSG00000189184	PCDH18	protein_coding	protocadherin 18 [Source:HGNC Symbol;Acc:HGNC:14268]
MFAP4	#N/A	#N/A	#N/A	#N/A	#N/A	0.229822	#N/A	0.27928	0.386873	0.522764	0.129453	0.300423	0.379642	0.288562	#N/A	8	ENSG00000166482	MFAP4	protein_coding	microfibril associated protein 4 [Source:HGNC Symbol;Acc:HGNC:7035]
ITCH	#N/A	#N/A	#N/A	#N/A	0.219215	0.214004	1.48111	0.226655	#N/A	0.222984	0.508289	#N/A	0.129375	0.163346	#N/A	8	ENSG00000078747	ITCH	protein_coding	itchy E3 ubiquitin protein ligase [Source:HGNC Symbol;Acc:HGNC:13890]
#226484	#N/A	#N/A	0.13093	#N/A	#N/A	0.181293	#N/A	0.697525	0.271384	0.198335	#N/A	1.28488	0.174972	0.128091	#N/A	8	ENSG00000226484		lncRNA	novel transcript, antisense to CXorf30
SMG6	#N/A	#N/A	#N/A	0.414159	#N/A	0.261529	1.72736	#N/A	0.196423	0.201007	0.454611	#N/A	0.127915	0.242457	#N/A	8	ENSG00000070366	SMG6	protein_coding	SMG6 nonsense mediated mRNA decay factor [Source:HGNC Symbol;Acc:HGNC:17809]
DHX36#174953	#N/A	#N/A	#N/A	#N/A	#N/A	0.356813	0.88412	0.127176	#N/A	0.188955	0.481184	0.226005	0.457042	0.36972	#N/A	8	ENSG00000174953	DHX36	protein_coding	DEAH-box helicase 36 [Source:HGNC Symbol;Acc:HGNC:14410]
#284809	#N/A	#N/A	#N/A	#N/A	#N/A	0.142468	#N/A	0.202809	0.212676	0.17783	0.126418	0.365028	0.137548	#N/A	0.135789	8	ENSG00000284809		lncRNA	novel transcript
CLEC7A	#N/A	#N/A	#N/A	#N/A	#N/A	0.18159	#N/A	0.371514	0.201358	0.162929	0.125082	0.718217	0.288095	0.171262	#N/A	8	ENSG00000172243	CLEC7A	protein_coding	C-type lectin domain containing 7A [Source:HGNC Symbol;Acc:HGNC:14558]
SFSWAP	#N/A	#N/A	#N/A	0.271212	#N/A	#N/A	1.19931	0.284506	0.261567	0.302411	0.60699	#N/A	0.125071	0.191952	#N/A	8	ENSG00000061936	SFSWAP	protein_coding	splicing factor SWAP [Source:HGNC Symbol;Acc:HGNC:10790]
SURF2#148291	#N/A	#N/A	#N/A	#N/A	#N/A	0.179116	#N/A	0.269457	0.234707	0.434111	0.124611	0.318112	0.384524	0.317392	#N/A	8	ENSG00000148291	SURF2	protein_coding	surfeit 2 [Source:HGNC Symbol;Acc:HGNC:11475]
FNDC3A	#N/A	#N/A	#N/A	#N/A	0.298402	0.263166	0.863492	#N/A	#N/A	0.124307	0.594626	0.163696	0.242473	0.284231	#N/A	8	ENSG00000102531	FNDC3A	protein_coding	fibronectin type III domain containing 3A [Source:HGNC Symbol;Acc:HGNC:20296]
RBM25	#N/A	#N/A	#N/A	#N/A	#N/A	0.373615	1.61635	0.141948	0.121778	#N/A	0.388149	0.253035	0.239801	0.380858	#N/A	8	ENSG00000119707	RBM25	protein_coding	RNA binding motif protein 25 [Source:HGNC Symbol;Acc:HGNC:23244]
MYEOV	#N/A	#N/A	#N/A	0.131733	#N/A	0.127963	#N/A	0.181981	0.203139	0.13529	#N/A	0.610946	0.148559	0.121669	#N/A	8	ENSG00000172927	MYEOV	protein_coding	myeloma overexpressed [Source:HGNC Symbol;Acc:HGNC:7563]
RPS8	#N/A	#N/A	0.148617	#N/A	#N/A	0.121192	#N/A	0.176548	0.184017	0.129628	#N/A	0.188607	0.199112	0.132224	#N/A	8	ENSG00000142937	RPS8	protein_coding	ribosomal protein S8 [Source:HGNC Symbol;Acc:HGNC:10441]
PEG10	#N/A	#N/A	#N/A	#N/A	#N/A	0.143602	#N/A	0.216955	0.22337	0.157509	0.120686	0.785789	0.279311	0.170882	#N/A	8	ENSG00000242265	PEG10	protein_coding	paternally expressed 10 [Source:HGNC Symbol;Acc:HGNC:14005]
SUPT4H1	#N/A	#N/A	#N/A	#N/A	#N/A	0.501402	#N/A	2.75681	0.36378	2.24063	0.119423	3.50852	1.53304	0.772023	#N/A	8	ENSG00000213246	SUPT4H1	protein_coding	SPT4 homolog, DSIF elongation factor subunit [Source:HGNC Symbol;Acc:HGNC:11467]
POGZ	#N/A	#N/A	#N/A	0.317296	#N/A	0.179335	1.21995	0.122996	0.148979	0.183006	0.37108	#N/A	0.11873	#N/A	#N/A	8	ENSG00000143442	POGZ	protein_coding	pogo transposable element derived with ZNF domain [Source:HGNC Symbol;Acc:HGNC:18801]
DLGAP1-AS2	#N/A	#N/A	#N/A	#N/A	#N/A	0.168976	#N/A	0.207383	0.186342	0.153572	0.11864	0.316622	0.131499	0.16889	#N/A	8	ENSG00000262001	DLGAP1-AS2	lncRNA	DLGAP1 antisense RNA 2 [Source:HGNC Symbol;Acc:HGNC:28146]
#287822	#N/A	#N/A	#N/A	#N/A	#N/A	0.173599	#N/A	0.225629	0.237824	0.221041	#N/A	0.233699	0.222994	0.204091	0.118256	8	ENSG00000287822		lncRNA	novel transcript
PRDM8	#N/A	#N/A	#N/A	#N/A	#N/A	0.157494	#N/A	0.192655	0.186118	0.179789	0.118125	0.16101	0.147438	0.177312	#N/A	8	ENSG00000152784	PRDM8	protein_coding	PR/SET domain 8 [Source:HGNC Symbol;Acc:HGNC:13993]
CRLF2	#N/A	#N/A	0.355737	#N/A	0.116365	#N/A	#N/A	0.664125	0.919725	0.313417	0.132234	0.924696	#N/A	0.21501	#N/A	8	ENSG00000205755	CRLF2	protein_coding	cytokine receptor like factor 2 [Source:HGNC Symbol;Acc:HGNC:14281]
LINC02484	#N/A	#N/A	0.183712	#N/A	#N/A	0.116083	#N/A	0.435312	0.464883	0.182819	#N/A	1.04675	0.336043	0.174194	#N/A	8	ENSG00000248685	LINC02484	lncRNA	long intergenic non-protein coding RNA 2484 [Source:HGNC Symbol;Acc:HGNC:53459]
ZNHIT2	#N/A	#N/A	#N/A	#N/A	#N/A	0.143339	#N/A	0.213381	0.22658	0.169243	0.115078	0.368997	0.203125	0.15104	#N/A	8	ENSG00000174276	ZNHIT2	protein_coding	zinc finger HIT-type containing 2 [Source:HGNC Symbol;Acc:HGNC:1177]
VSIG4	#N/A	#N/A	0.179727	#N/A	#N/A	0.11483	#N/A	0.239521	0.231586	0.217484	#N/A	0.777607	0.445119	0.166659	#N/A	8	ENSG00000155659	VSIG4	protein_coding	V-set and immunoglobulin domain containing 4 [Source:HGNC Symbol;Acc:HGNC:17032]
LINC02469	#N/A	#N/A	#N/A	#N/A	0.121813	0.13716	#N/A	0.195478	0.24321	0.160496	#N/A	0.740068	0.114726	0.177741	#N/A	8	ENSG00000248408	LINC02469	lncRNA	long intergenic non-protein coding RNA 2469 [Source:HGNC Symbol;Acc:HGNC:53408]
RPL14	#N/A	#N/A	#N/A	#N/A	#N/A	0.200802	0.114443	0.209165	0.188253	0.126266	0.12723	0.207265	#N/A	0.162459	#N/A	8	ENSG00000188846	RPL14	protein_coding	ribosomal protein L14 [Source:HGNC Symbol;Acc:HGNC:10305]
ANKRD30BL	#N/A	#N/A	#N/A	#N/A	#N/A	0.113882	#N/A	1.22947	0.755317	0.438134	0.147252	0.540077	0.311602	0.233595	#N/A	8	ENSG00000163046	ANKRD30BL	protein_coding	ankyrin repeat domain 30B like [Source:HGNC Symbol;Acc:HGNC:35167]
CD109-AS1	#N/A	#N/A	#N/A	#N/A	#N/A	0.179452	#N/A	0.218755	0.284948	0.182348	0.113833	0.236293	0.188651	0.199818	#N/A	8	ENSG00000231652	CD109-AS1	lncRNA	CD109 antisense RNA 1 [Source:HGNC Symbol;Acc:HGNC:55765]
MDFI	#N/A	#N/A	#N/A	0.112554	#N/A	0.138895	#N/A	0.141987	0.14859	0.140538	#N/A	0.13126	0.120957	0.133118	#N/A	8	ENSG00000112559	MDFI	protein_coding	MyoD family inhibitor [Source:HGNC Symbol;Acc:HGNC:6967]
UQCC3	#N/A	#N/A	#N/A	#N/A	#N/A	0.165283	#N/A	0.246684	0.199373	0.139511	0.111555	0.211337	0.130024	0.141077	#N/A	8	ENSG00000204922	UQCC3	protein_coding	ubiquinol-cytochrome c reductase complex assembly factor 3 [Source:HGNC Symbol;Acc:HGNC:34399]
EDA2R	0.110065	#N/A	#N/A	0.266447	#N/A	0.771972	#N/A	#N/A	0.674568	0.829969	#N/A	1.69226	1.60506	2.78404	#N/A	8	ENSG00000131080	EDA2R	protein_coding	ectodysplasin A2 receptor [Source:HGNC Symbol;Acc:HGNC:17756]
RPL32	#N/A	#N/A	#N/A	0.106104	#N/A	0.145196	0.109213	0.228813	0.328604	#N/A	0.116685	0.298239	#N/A	0.181906	#N/A	8	ENSG00000144713	RPL32	protein_coding	ribosomal protein L32 [Source:HGNC Symbol;Acc:HGNC:10336]
CCDC167	#N/A	#N/A	#N/A	#N/A	#N/A	0.121658	#N/A	1.16962	0.298774	0.14666	0.101823	0.597439	0.184316	0.152246	#N/A	8	ENSG00000198937	CCDC167	protein_coding	coiled-coil domain containing 167 [Source:HGNC Symbol;Acc:HGNC:21239]
LINCADL	#N/A	#N/A	#N/A	#N/A	0.100894	0.11215	#N/A	0.159477	0.152214	0.127632	#N/A	0.137636	0.13948	0.124688	#N/A	8	ENSG00000287148	LINCADL	lncRNA	lincRNA adipogenesis and lipogenesis associated [Source:HGNC Symbol;Acc:HGNC:53956]
#237473	#N/A	#N/A	#N/A	#N/A	0.137485	0.100076	#N/A	0.295852	0.243641	0.170769	#N/A	0.552981	0.229201	0.158468	#N/A	8	ENSG00000237473		lncRNA	novel transcript
MRFAP1	#N/A	#N/A	#N/A	#N/A	#N/A	0.190619	#N/A	0.230251	0.211286	0.290183	0.0996361	0.266599	0.391704	0.204101	#N/A	8	ENSG00000179010	MRFAP1	protein_coding	Morf4 family associated protein 1 [Source:HGNC Symbol;Acc:HGNC:24549]
CETN2	#N/A	#N/A	#N/A	#N/A	#N/A	0.168915	#N/A	0.208555	0.230206	0.211267	0.0984728	0.248338	0.209236	0.189121	#N/A	8	ENSG00000147400	CETN2	protein_coding	centrin 2 [Source:HGNC Symbol;Acc:HGNC:1867]
KCNC2	#N/A	#N/A	0.228337	#N/A	#N/A	0.115817	#N/A	0.480396	0.281238	0.186	#N/A	0.510065	0.439361	0.0962365	#N/A	8	ENSG00000166006	KCNC2	protein_coding	potassium voltage-gated channel subfamily C member 2 [Source:HGNC Symbol;Acc:HGNC:6234]
TSPO	#N/A	#N/A	#N/A	#N/A	#N/A	0.174396	#N/A	0.164069	0.159185	0.252515	0.095104	0.222975	0.259605	0.188252	#N/A	8	ENSG00000100300	TSPO	protein_coding	translocator protein [Source:HGNC Symbol;Acc:HGNC:1158]
SHMT2	#N/A	#N/A	#N/A	#N/A	#N/A	0.12202	#N/A	0.131698	0.128645	0.110877	0.104443	0.145582	0.0923336	0.134609	#N/A	8	ENSG00000182199	SHMT2	protein_coding	serine hydroxymethyltransferase 2 [Source:HGNC Symbol;Acc:HGNC:10852]
#249743	#N/A	#N/A	#N/A	#N/A	#N/A	0.138692	#N/A	0.121531	0.109236	0.113584	0.105243	0.2547	0.0913759	0.120936	#N/A	8	ENSG00000249743		lncRNA	novel transcript
RPS4Y1	#N/A	#N/A	0.108119	#N/A	#N/A	0.130757	#N/A	0.184647	0.143557	0.16733	#N/A	0.0895463	0.107752	#N/A	0.0908066	8	ENSG00000129824	RPS4Y1	protein_coding	ribosomal protein S4 Y-linked 1 [Source:HGNC Symbol;Acc:HGNC:10425]
LVRN	#N/A	#N/A	#N/A	#N/A	#N/A	0.169964	#N/A	0.173449	0.209864	0.37707	0.0880242	0.333142	0.206029	0.130691	#N/A	8	ENSG00000172901	LVRN	protein_coding	laeverin [Source:HGNC Symbol;Acc:HGNC:26904]
LMO7DN	#N/A	#N/A	#N/A	0.0979956	#N/A	0.11579	#N/A	0.0903494	0.115515	0.1143	#N/A	0.206203	0.087332	0.105513	#N/A	8	ENSG00000178734	LMO7DN	lncRNA	LMO7 downstream neighbor [Source:HGNC Symbol;Acc:HGNC:44370]
WDR83OS	#N/A	#N/A	#N/A	#N/A	#N/A	0.109469	#N/A	0.183486	0.116964	0.104052	0.0839306	0.190127	0.105467	0.154965	#N/A	8	ENSG00000105583	WDR83OS	protein_coding	WD repeat domain 83 opposite strand [Source:HGNC Symbol;Acc:HGNC:30203]
ZNF365	#N/A	#N/A	#N/A	#N/A	#N/A	0.192787	0.0806224	1.81116	0.702094	0.446445	#N/A	1.87819	0.987736	0.467176	#N/A	8	ENSG00000138311	ZNF365	protein_coding	zinc finger protein 365 [Source:HGNC Symbol;Acc:HGNC:18194]
RPL36A	#N/A	#N/A	#N/A	#N/A	#N/A	0.0952738	#N/A	0.134018	0.127766	0.116741	0.0798615	0.121597	0.0969266	0.104482	#N/A	8	ENSG00000241343	RPL36A	protein_coding	ribosomal protein L36a [Source:HGNC Symbol;Acc:HGNC:10359]
LINC02345	#N/A	#N/A	#N/A	#N/A	#N/A	0.174537	0.0756308	0.785148	0.248729	0.209863	#N/A	1.88124	0.508839	0.240573	#N/A	8	ENSG00000259225	LINC02345	lncRNA	long intergenic non-protein coding RNA 2345 [Source:HGNC Symbol;Acc:HGNC:53267]
RACK1	0.0679717	#N/A	#N/A	#N/A	#N/A	0.426725	#N/A	0.338041	0.227155	0.582678	0.13562	0.309973	#N/A	0.175282	#N/A	8	ENSG00000204628	RACK1	protein_coding	receptor for activated C kinase 1 [Source:HGNC Symbol;Acc:HGNC:4399]
MICOS13	#N/A	#N/A	#N/A	0.127178	0.0676247	0.130459	#N/A	0.179224	0.122101	#N/A	0.104794	0.189413	#N/A	0.156156	#N/A	8	ENSG00000174917	MICOS13	protein_coding	mitochondrial contact site and cristae organizing system subunit 13 [Source:HGNC Symbol;Acc:HGNC:33702]
RPS2	#N/A	#N/A	#N/A	0.0776938	#N/A	0.0956082	#N/A	0.127539	0.114403	0.0594528	0.0637383	0.140443	#N/A	0.107493	#N/A	8	ENSG00000140988	RPS2	protein_coding	ribosomal protein S2 [Source:HGNC Symbol;Acc:HGNC:10404]
#287024	#N/A	#N/A	#N/A	#N/A	#N/A	0.0671477	#N/A	0.136796	0.131198	0.119051	#N/A	0.138706	0.118128	0.10615	0.0589676	8	ENSG00000287024		lncRNA	novel transcript
#250954	#N/A	#N/A	#N/A	#N/A	0.179206	0.444177	0.05778	1.30345	1.75687	0.871766	#N/A	1.85743	#N/A	1.12249	#N/A	8	ENSG00000250954		lncRNA	novel transcript
RPL10A	#N/A	#N/A	#N/A	#N/A	#N/A	0.100009	#N/A	0.138059	0.157707	0.0573872	0.0728859	0.172956	0.0718801	0.141111	#N/A	8	ENSG00000198755	RPL10A	protein_coding	ribosomal protein L10a [Source:HGNC Symbol;Acc:HGNC:10299]
LINC01485	#N/A	#N/A	0.0559242	#N/A	#N/A	0.137584	#N/A	0.238305	0.115744	0.0869634	#N/A	0.347872	0.0723559	0.127217	#N/A	8	ENSG00000254211	LINC01485	lncRNA	long intergenic non-protein coding RNA 1485 [Source:HGNC Symbol;Acc:HGNC:51138]
MRPL36	#N/A	#N/A	0.0539593	#N/A	#N/A	0.0656816	#N/A	0.124418	0.102697	0.0540196	#N/A	0.12415	0.0571635	0.106166	#N/A	8	ENSG00000171421	MRPL36	protein_coding	mitochondrial ribosomal protein L36 [Source:HGNC Symbol;Acc:HGNC:14490]
#286995	#N/A	#N/A	0.10297	0.0994917	#N/A	#N/A	#N/A	0.0492633	0.129191	0.121765	#N/A	0.0945147	0.0536112	0.099242	#N/A	8	ENSG00000286995		lncRNA	novel transcript
KTI12	#N/A	#N/A	#N/A	#N/A	#N/A	0.10657	#N/A	0.115705	0.10422	0.0492527	0.0908759	0.0948386	0.0808511	0.0656912	#N/A	8	ENSG00000198841	KTI12	protein_coding	KTI12 chromatin associated homolog [Source:HGNC Symbol;Acc:HGNC:25160]
RPL37	#N/A	#N/A	#N/A	0.059705	#N/A	0.0479223	#N/A	0.107098	0.102587	0.0642782	#N/A	0.109257	0.0548272	0.0826622	#N/A	8	ENSG00000145592	RPL37	protein_coding	ribosomal protein L37 [Source:HGNC Symbol;Acc:HGNC:10347]
RPS9#170889	#N/A	#N/A	#N/A	#N/A	0.0466143	0.12905	#N/A	0.155975	0.124127	#N/A	0.0877976	0.176289	0.0457291	0.141723	#N/A	8	ENSG00000170889	RPS9	protein_coding	ribosomal protein S9 [Source:HGNC Symbol;Acc:HGNC:10442]
ELOB	#N/A	#N/A	#N/A	#N/A	#N/A	0.0682249	#N/A	0.105918	0.101156	0.0666241	#N/A	0.108104	0.0561365	0.080409	0.042612	8	ENSG00000103363	ELOB	protein_coding	elongin B [Source:HGNC Symbol;Acc:HGNC:11619]
RPS26	#N/A	#N/A	0.101086	0.037743	#N/A	0.123826	#N/A	0.132883	0.132578	#N/A	0.0817726	0.125776	#N/A	0.104425	#N/A	8	ENSG00000197728	RPS26	protein_coding	ribosomal protein S26 [Source:HGNC Symbol;Acc:HGNC:10414]
HKDC1	#N/A	#N/A	1.23577	#N/A	#N/A	1.15944	0.029819	1.46688	2.05647	#N/A	#N/A	1.60838	#N/A	0.915398	0.750065	8	ENSG00000156510	HKDC1	protein_coding	hexokinase domain containing 1 [Source:HGNC Symbol;Acc:HGNC:23302]
CSTA	#N/A	#N/A	#N/A	#N/A	#N/A	0.178528	0.0143262	0.421108	0.160293	0.15736	0.141817	0.600761	0.129558	#N/A	#N/A	8	ENSG00000121552	CSTA	protein_coding	cystatin A [Source:HGNC Symbol;Acc:HGNC:2481]
TUSC2	#N/A	#N/A	#N/A	0.0747349	#N/A	0.0714732	#N/A	0.106204	0.103175	0.0354085	#N/A	0.0668248	#N/A	0.0473908	0.0132866	8	ENSG00000114383	TUSC2	protein_coding	tumor suppressor 2, mitochondrial calcium regulator [Source:HGNC Symbol;Acc:HGNC:17034]
LINC02002	#N/A	#N/A	0.133047	0.09885	0.0751035	0.0167865	#N/A	#N/A	#N/A	#N/A	#N/A	0.0478049	0.0067131	0.0864005	0.0853308	8	ENSG00000263609	LINC02002	lncRNA	long intergenic non-protein coding RNA 2002 [Source:HGNC Symbol;Acc:HGNC:52837]
BMP2	#N/A	#N/A	#N/A	#N/A	#N/A	4.6408	#N/A	7.76352	7.28075	7.17843	#N/A	8.99154	6.49668	6.17611	#N/A	7	ENSG00000125845	BMP2	protein_coding	bone morphogenetic protein 2 [Source:HGNC Symbol;Acc:HGNC:1069]
NHSL1-AS1	#N/A	#N/A	#N/A	#N/A	#N/A	3.94976	#N/A	4.7437	5.15003	4.54778	#N/A	3.47982	3.49194	3.75174	#N/A	7	ENSG00000225177	NHSL1-AS1	lncRNA	NHSL1 antisense RNA 1 [Source:HGNC Symbol;Acc:HGNC:40947]
LINC00672	#N/A	#N/A	#N/A	#N/A	#N/A	3.20929	#N/A	5.08118	6.02857	4.89202	#N/A	4.52347	4.8699	6.52647	#N/A	7	ENSG00000263874	LINC00672	protein_coding	long intergenic non-protein coding RNA 672 [Source:HGNC Symbol;Acc:HGNC:44353]
DLGAP1-AS1	#N/A	#N/A	#N/A	#N/A	#N/A	3.04839	#N/A	4.18593	6.78738	2.96641	#N/A	5.22829	3.2841	4.69293	#N/A	7	ENSG00000177337	DLGAP1-AS1	lncRNA	DLGAP1 antisense RNA 1 [Source:HGNC Symbol;Acc:HGNC:31676]
VIT	#N/A	#N/A	#N/A	#N/A	#N/A	3.18703	#N/A	3.74652	5.70318	2.72187	#N/A	3.94133	2.75368	3.0173	#N/A	7	ENSG00000205221	VIT	protein_coding	vitrin [Source:HGNC Symbol;Acc:HGNC:12697]
MYO7A	#N/A	#N/A	#N/A	#N/A	#N/A	3.01667	#N/A	3.98791	4.54045	2.69798	#N/A	2.7683	2.82827	3.00047	#N/A	7	ENSG00000137474	MYO7A	protein_coding	myosin VIIA [Source:HGNC Symbol;Acc:HGNC:7606]
ZBTB22#236104	#N/A	#N/A	#N/A	#N/A	#N/A	2.64651	#N/A	2.65324	2.86191	4.62112	#N/A	3.46809	4.41057	2.65668	#N/A	7	ENSG00000236104	ZBTB22	protein_coding	zinc finger and BTB domain containing 22 [Source:HGNC Symbol;Acc:HGNC:13085]
#269289	#N/A	#N/A	#N/A	#N/A	#N/A	2.64352	#N/A	4.44838	3.77712	3.10017	#N/A	3.27811	2.75366	3.90975	#N/A	7	ENSG00000269289		lncRNA	novel transcript, antisense to ZNF726
SERPINE3	#N/A	#N/A	#N/A	#N/A	#N/A	3.44337	#N/A	3.02848	2.60597	3.37512	#N/A	2.81214	3.15477	2.95437	#N/A	7	ENSG00000253309	SERPINE3	protein_coding	serpin family E member 3 [Source:HGNC Symbol;Acc:HGNC:24774]
MAP9	#N/A	#N/A	#N/A	#N/A	#N/A	3.26606	#N/A	3.65706	5.47034	3.65677	#N/A	3.42001	3.99147	2.59995	#N/A	7	ENSG00000164114	MAP9	protein_coding	microtubule associated protein 9 [Source:HGNC Symbol;Acc:HGNC:26118]
#197813	#N/A	#N/A	#N/A	#N/A	#N/A	3.24651	#N/A	3.69345	4.43474	3.55161	#N/A	3.57594	3.506	2.53435	#N/A	7	ENSG00000197813		lncRNA	novel transcript
PBDC1	#N/A	#N/A	#N/A	#N/A	#N/A	2.82172	#N/A	2.61771	3.33948	2.91891	#N/A	2.93109	3.44211	2.53086	#N/A	7	ENSG00000102390	PBDC1	protein_coding	polysaccharide biosynthesis domain containing 1 [Source:HGNC Symbol;Acc:HGNC:28790]
SCN9A	#N/A	#N/A	#N/A	#N/A	#N/A	2.44622	#N/A	2.66033	4.64851	3.93176	#N/A	3.54222	3.40054	3.83436	#N/A	7	ENSG00000169432	SCN9A	protein_coding	sodium voltage-gated channel alpha subunit 9 [Source:HGNC Symbol;Acc:HGNC:10597]
GSTO1	#N/A	#N/A	#N/A	#N/A	#N/A	2.73044	#N/A	3.9747	3.851	2.44466	#N/A	6.17415	3.93671	5.84372	#N/A	7	ENSG00000148834	GSTO1	protein_coding	glutathione S-transferase omega 1 [Source:HGNC Symbol;Acc:HGNC:13312]
SLC27A6	#N/A	#N/A	#N/A	#N/A	#N/A	4.04144	#N/A	2.40079	3.90517	2.42926	#N/A	3.07529	2.69673	2.77776	#N/A	7	ENSG00000113396	SLC27A6	protein_coding	solute carrier family 27 member 6 [Source:HGNC Symbol;Acc:HGNC:11000]
MIR924HG	#N/A	#N/A	#N/A	#N/A	#N/A	2.36654	#N/A	3.59296	3.85528	5.00446	#N/A	3.35841	2.37514	3.33364	#N/A	7	ENSG00000267374	MIR924HG	lncRNA	MIR924 host gene [Source:HGNC Symbol;Acc:HGNC:44332]
METRNL#176845	#N/A	#N/A	#N/A	#N/A	#N/A	2.27281	#N/A	3.40602	4.92372	4.2039	#N/A	5.33947	4.93066	4.95089	#N/A	7	ENSG00000176845	METRNL	protein_coding	meteorin like, glial cell differentiation regulator [Source:HGNC Symbol;Acc:HGNC:27584]
CLDN18	#N/A	#N/A	#N/A	#N/A	#N/A	2.89422	#N/A	3.4536	4.17029	2.94133	#N/A	2.75877	2.23109	3.37933	#N/A	7	ENSG00000066405	CLDN18	protein_coding	claudin 18 [Source:HGNC Symbol;Acc:HGNC:2039]
KCNMB1	#N/A	#N/A	#N/A	#N/A	#N/A	2.24462	#N/A	3.37798	5.31197	2.13291	#N/A	3.06381	4.43842	2.72989	#N/A	7	ENSG00000145936	KCNMB1	protein_coding	potassium calcium-activated channel subfamily M regulatory beta subunit 1 [Source:HGNC Symbol;Acc:HGNC:6285]
DANT2	#N/A	#N/A	#N/A	#N/A	#N/A	2.70791	#N/A	2.12019	3.97987	3.16188	#N/A	2.96152	3.07035	3.12253	#N/A	7	ENSG00000235244	DANT2	lncRNA	DXZ4 associated non-coding transcript 2, distal [Source:HGNC Symbol;Acc:HGNC:50862]
#254288	#N/A	#N/A	#N/A	#N/A	#N/A	4.15993	#N/A	3.1283	3.638	2.96045	#N/A	2.99024	2.33487	2.06223	#N/A	7	ENSG00000254288		lncRNA	novel transcript
SMPD2	#N/A	#N/A	#N/A	#N/A	#N/A	2.0385	#N/A	4.0697	3.6783	3.49079	#N/A	2.62858	2.66444	2.14528	#N/A	7	ENSG00000135587	SMPD2	protein_coding	sphingomyelin phosphodiesterase 2 [Source:HGNC Symbol;Acc:HGNC:11121]
MYC	#N/A	#N/A	#N/A	#N/A	#N/A	2.03555	#N/A	3.36459	3.0966	2.39476	#N/A	3.56366	3.27307	2.89374	#N/A	7	ENSG00000136997	MYC	protein_coding	MYC proto-oncogene, bHLH transcription factor [Source:HGNC Symbol;Acc:HGNC:7553]
FAP	#N/A	#N/A	#N/A	#N/A	#N/A	2.79611	#N/A	2.76929	4.81452	3.04474	#N/A	3.43307	2.01856	2.51081	#N/A	7	ENSG00000078098	FAP	protein_coding	fibroblast activation protein alpha [Source:HGNC Symbol;Acc:HGNC:3590]
HSD17B14	#N/A	#N/A	#N/A	#N/A	#N/A	2.5093	#N/A	1.99815	2.51915	2.45173	#N/A	2.48702	2.01823	2.32105	#N/A	7	ENSG00000087076	HSD17B14	protein_coding	hydroxysteroid 17-beta dehydrogenase 14 [Source:HGNC Symbol;Acc:HGNC:23238]
#285878	#N/A	#N/A	#N/A	#N/A	#N/A	2.21727	#N/A	2.00649	3.58089	2.40117	#N/A	3.18847	2.28067	1.99778	#N/A	7	ENSG00000285878		lncRNA	novel transcript, antisense to DYNC2H1
#229066	#N/A	#N/A	1.94358	#N/A	#N/A	3.55123	#N/A	3.03903	2.76339	#N/A	#N/A	3.12538	2.10418	3.09206	#N/A	7	ENSG00000229066		lncRNA	novel transcript
#260661	#N/A	#N/A	#N/A	#N/A	#N/A	2.06938	#N/A	1.96143	2.4583	1.89488	#N/A	2.49212	2.79176	2.78659	#N/A	7	ENSG00000260661		lncRNA	novel transcript, antisense to SLCO3A1
CCN5	#N/A	#N/A	#N/A	#N/A	#N/A	1.87889	#N/A	3.85469	5.05975	4.31977	#N/A	3.23619	3.50971	2.29856	#N/A	7	ENSG00000064205	CCN5	protein_coding	cellular communication network factor 5 [Source:HGNC Symbol;Acc:HGNC:12770]
LINC01237#233806	#N/A	#N/A	#N/A	#N/A	#N/A	3.88843	#N/A	1.87449	3.44447	1.8534	#N/A	4.24236	2.7995	3.05294	#N/A	7	ENSG00000233806	LINC01237	lncRNA	long intergenic non-protein coding RNA 1237 [Source:HGNC Symbol;Acc:HGNC:49793]
APCDD1L	#N/A	#N/A	#N/A	#N/A	#N/A	2.15773	#N/A	1.80831	2.62272	2.63203	#N/A	2.43951	3.05801	1.90452	#N/A	7	ENSG00000198768	APCDD1L	protein_coding	APC down-regulated 1 like [Source:HGNC Symbol;Acc:HGNC:26892]
C8orf88	#N/A	#N/A	#N/A	#N/A	#N/A	1.80312	#N/A	2.25015	2.87179	2.20097	#N/A	2.75823	2.70621	2.22092	#N/A	7	ENSG00000253250	C8orf88	protein_coding	chromosome 8 open reading frame 88 [Source:HGNC Symbol;Acc:HGNC:44672]
XG	#N/A	#N/A	#N/A	#N/A	#N/A	1.8026	#N/A	2.81431	5.59095	3.32567	#N/A	2.8548	2.34744	3.5321	#N/A	7	ENSG00000124343	XG	protein_coding	Xg glycoprotein (Xg blood group) [Source:HGNC Symbol;Acc:HGNC:12806]
#248515	#N/A	#N/A	#N/A	#N/A	#N/A	1.7682	#N/A	2.56172	4.9507	2.67469	#N/A	3.52033	2.19367	3.30752	#N/A	7	ENSG00000248515		lncRNA	novel transcript
TG	#N/A	#N/A	#N/A	#N/A	#N/A	2.32169	#N/A	2.58176	3.15182	1.97948	#N/A	2.02262	2.04288	1.76702	#N/A	7	ENSG00000042832	TG	protein_coding	thyroglobulin [Source:HGNC Symbol;Acc:HGNC:11764]
ZNF574	#N/A	#N/A	#N/A	#N/A	#N/A	1.76459	#N/A	1.91627	2.16889	2.94519	#N/A	2.38505	3.88607	2.14468	#N/A	7	ENSG00000105732	ZNF574	protein_coding	zinc finger protein 574 [Source:HGNC Symbol;Acc:HGNC:26166]
EPHB6#106123	#N/A	#N/A	#N/A	#N/A	#N/A	4.26742	#N/A	2.63592	3.35781	1.7581	#N/A	5.79892	4.60297	4.1687	#N/A	7	ENSG00000106123	EPHB6	protein_coding	EPH receptor B6 [Source:HGNC Symbol;Acc:HGNC:3396]
ZBED1	#N/A	#N/A	#N/A	#N/A	#N/A	1.7133	#N/A	2.02633	3.08767	1.7757	#N/A	4.13713	4.02796	3.87823	#N/A	7	ENSG00000214717	ZBED1	protein_coding	zinc finger BED-type containing 1 [Source:HGNC Symbol;Acc:HGNC:447]
HTRA3	#N/A	#N/A	#N/A	#N/A	#N/A	1.71137	#N/A	5.2135	4.70199	2.62512	#N/A	5.05529	2.68363	3.58436	#N/A	7	ENSG00000170801	HTRA3	protein_coding	HtrA serine peptidase 3 [Source:HGNC Symbol;Acc:HGNC:30406]
C9orf78	#N/A	#N/A	#N/A	#N/A	#N/A	2.10659	#N/A	1.70803	2.06142	1.6828	#N/A	1.68374	1.90646	1.846	#N/A	7	ENSG00000136819	C9orf78	protein_coding	chromosome 9 open reading frame 78 [Source:HGNC Symbol;Acc:HGNC:24932]
PCOLCE2	#N/A	#N/A	#N/A	#N/A	#N/A	1.68258	#N/A	4.21078	5.28522	2.52215	#N/A	4.34729	4.08173	3.34484	#N/A	7	ENSG00000163710	PCOLCE2	protein_coding	procollagen C-endopeptidase enhancer 2 [Source:HGNC Symbol;Acc:HGNC:8739]
#253553	#N/A	#N/A	#N/A	#N/A	#N/A	1.74916	#N/A	2.29939	2.87317	2.47837	#N/A	2.32224	2.02013	1.65142	#N/A	7	ENSG00000253553		lncRNA	novel transcript, antisense to MMP16
HPGD	#N/A	#N/A	#N/A	#N/A	#N/A	1.64183	#N/A	2.05703	4.36066	4.20432	#N/A	2.69261	1.94916	2.53261	#N/A	7	ENSG00000164120	HPGD	protein_coding	15-hydroxyprostaglandin dehydrogenase [Source:HGNC Symbol;Acc:HGNC:5154]
PSD4	#N/A	#N/A	#N/A	#N/A	#N/A	2.64128	#N/A	3.51086	3.92245	3.52352	#N/A	2.93628	2.04373	1.62382	#N/A	7	ENSG00000125637	PSD4	protein_coding	pleckstrin and Sec7 domain containing 4 [Source:HGNC Symbol;Acc:HGNC:19096]
FSTL1	#N/A	#N/A	#N/A	1.62255	#N/A	3.1437	#N/A	#N/A	2.17094	1.85678	#N/A	6.23803	6.07589	6.45018	#N/A	7	ENSG00000163430	FSTL1	protein_coding	follistatin like 1 [Source:HGNC Symbol;Acc:HGNC:3972]
DOCK8	#N/A	#N/A	#N/A	#N/A	#N/A	1.81494	#N/A	1.64581	3.18789	2.07473	#N/A	1.72695	1.98692	1.61913	#N/A	7	ENSG00000107099	DOCK8	protein_coding	dedicator of cytokinesis 8 [Source:HGNC Symbol;Acc:HGNC:19191]
TNFAIP8L3	#N/A	#N/A	#N/A	#N/A	#N/A	1.61824	#N/A	4.5661	5.08908	3.66836	#N/A	5.01127	3.06171	4.54582	#N/A	7	ENSG00000183578	TNFAIP8L3	protein_coding	TNF alpha induced protein 8 like 3 [Source:HGNC Symbol;Acc:HGNC:20620]
RAB37	#N/A	#N/A	#N/A	#N/A	#N/A	2.21287	#N/A	1.8881	2.83672	1.58641	#N/A	2.05026	1.71153	1.76478	#N/A	7	ENSG00000172794	RAB37	protein_coding	RAB37, member RAS oncogene family [Source:HGNC Symbol;Acc:HGNC:30268]
LINC01169	#N/A	#N/A	#N/A	#N/A	#N/A	1.95011	#N/A	1.98061	2.9264	2.20964	#N/A	2.25586	1.57911	2.26097	#N/A	7	ENSG00000259471	LINC01169	lncRNA	long intergenic non-protein coding RNA 1169 [Source:HGNC Symbol;Acc:HGNC:49541]
SLC35A2	#N/A	#N/A	#N/A	#N/A	#N/A	2.0781	#N/A	1.58896	2.06446	1.83957	#N/A	1.62961	2.53604	1.56999	#N/A	7	ENSG00000102100	SLC35A2	protein_coding	solute carrier family 35 member A2 [Source:HGNC Symbol;Acc:HGNC:11022]
SSC5D	#N/A	#N/A	#N/A	#N/A	#N/A	1.97597	#N/A	2.94009	4.9979	3.26292	#N/A	3.04816	1.91196	1.5517	#N/A	7	ENSG00000179954	SSC5D	protein_coding	scavenger receptor cysteine rich family member with 5 domains [Source:HGNC Symbol;Acc:HGNC:26641]
RUBCNL	#N/A	#N/A	#N/A	#N/A	#N/A	5.36812	#N/A	2.40227	2.86083	3.25395	#N/A	3.38495	1.8219	1.54847	#N/A	7	ENSG00000102445	RUBCNL	protein_coding	rubicon like autophagy enhancer [Source:HGNC Symbol;Acc:HGNC:20420]
CRACR2A	#N/A	#N/A	#N/A	#N/A	#N/A	1.79708	#N/A	1.54151	2.96828	2.09365	#N/A	2.9226	2.19535	2.14259	#N/A	7	ENSG00000130038	CRACR2A	protein_coding	calcium release activated channel regulator 2A [Source:HGNC Symbol;Acc:HGNC:28657]
PRDX4	#N/A	#N/A	#N/A	#N/A	#N/A	2.30716	#N/A	1.53703	2.41356	2.52599	#N/A	2.10928	2.74068	1.76819	#N/A	7	ENSG00000123131	PRDX4	protein_coding	peroxiredoxin 4 [Source:HGNC Symbol;Acc:HGNC:17169]
CGNL1	#N/A	#N/A	#N/A	#N/A	#N/A	2.54597	#N/A	2.73757	3.42813	1.535	#N/A	3.16877	2.67161	3.72216	#N/A	7	ENSG00000128849	CGNL1	protein_coding	cingulin like 1 [Source:HGNC Symbol;Acc:HGNC:25931]
ZNF468	#N/A	#N/A	#N/A	#N/A	#N/A	1.86744	#N/A	1.89736	1.53302	1.88262	#N/A	1.87598	2.52815	1.57953	#N/A	7	ENSG00000204604	ZNF468	protein_coding	zinc finger protein 468 [Source:HGNC Symbol;Acc:HGNC:33105]
KCNH1	#N/A	#N/A	#N/A	#N/A	#N/A	1.5323	#N/A	2.10733	3.54548	3.37392	#N/A	2.35626	2.02337	2.54344	#N/A	7	ENSG00000143473	KCNH1	protein_coding	potassium voltage-gated channel subfamily H member 1 [Source:HGNC Symbol;Acc:HGNC:6250]
EPOR	#N/A	#N/A	#N/A	#N/A	#N/A	1.90215	#N/A	2.02468	2.7838	2.97612	#N/A	2.83374	2.0227	1.52816	#N/A	7	ENSG00000187266	EPOR	protein_coding	erythropoietin receptor [Source:HGNC Symbol;Acc:HGNC:3416]
PPP1R12A-AS1	#N/A	#N/A	#N/A	#N/A	#N/A	1.87757	#N/A	1.7976	1.52745	1.75141	#N/A	1.78619	2.14288	1.85166	#N/A	7	ENSG00000257557	PPP1R12A-AS1	lncRNA	PPP1R12A antisense RNA 1 [Source:HGNC Symbol;Acc:HGNC:51903]
CILP	#N/A	#N/A	#N/A	#N/A	#N/A	1.49225	#N/A	4.65939	7.98713	5.84858	#N/A	6.11174	4.76754	4.13075	#N/A	7	ENSG00000138615	CILP	protein_coding	cartilage intermediate layer protein [Source:HGNC Symbol;Acc:HGNC:1980]
LRRC3B	#N/A	#N/A	1.47086	2.38935	#N/A	#N/A	#N/A	2.01385	2.18311	2.36313	1.95796	#N/A	#N/A	#N/A	1.9138	7	ENSG00000179796	LRRC3B	protein_coding	leucine rich repeat containing 3B [Source:HGNC Symbol;Acc:HGNC:28105]
MGAM#257335	#N/A	#N/A	#N/A	#N/A	#N/A	2.13798	#N/A	1.80505	2.37391	2.16017	#N/A	1.91161	1.4697	1.75113	#N/A	7	ENSG00000257335	MGAM	protein_coding	maltase-glucoamylase [Source:HGNC Symbol;Acc:HGNC:7043]
#266538	#N/A	#N/A	#N/A	#N/A	#N/A	2.20145	#N/A	2.0449	2.09976	2.03015	#N/A	1.69172	1.64426	1.45208	#N/A	7	ENSG00000266538		lncRNA	novel transcript
KHDRBS2	1.42885	#N/A	1.60283	#N/A	1.57353	#N/A	#N/A	3.15946	3.59417	3.69034	2.80435	#N/A	#N/A	#N/A	#N/A	7	ENSG00000112232	KHDRBS2	protein_coding	KH RNA binding domain containing, signal transduction associated 2 [Source:HGNC Symbol;Acc:HGNC:18114]
#242593	#N/A	#N/A	#N/A	#N/A	#N/A	1.46876	#N/A	2.78809	3.3523	1.55907	#N/A	2.18011	1.4772	1.41993	#N/A	7	ENSG00000242593		lncRNA	novel transcript
ACOT12	#N/A	#N/A	#N/A	#N/A	#N/A	1.41656	#N/A	2.45499	3.91844	4.35827	#N/A	1.94625	1.94566	1.82389	#N/A	7	ENSG00000172497	ACOT12	protein_coding	acyl-CoA thioesterase 12 [Source:HGNC Symbol;Acc:HGNC:24436]
DCST1	#N/A	#N/A	#N/A	#N/A	#N/A	1.41383	#N/A	1.64427	1.75519	2.16521	#N/A	2.09895	1.53492	1.98198	#N/A	7	ENSG00000163357	DCST1	protein_coding	DC-STAMP domain containing 1 [Source:HGNC Symbol;Acc:HGNC:26539]
CFAP20DC	#N/A	#N/A	#N/A	#N/A	#N/A	1.89156	#N/A	2.09841	2.60362	1.89779	#N/A	1.81491	1.41271	3.04704	#N/A	7	ENSG00000163689	CFAP20DC	protein_coding	CFAP20 domain containing [Source:HGNC Symbol;Acc:HGNC:24763]
ARHGAP30	#N/A	#N/A	#N/A	#N/A	#N/A	1.79293	#N/A	2.44567	2.48386	2.46968	#N/A	1.73702	1.40876	1.65132	#N/A	7	ENSG00000186517	ARHGAP30	protein_coding	Rho GTPase activating protein 30 [Source:HGNC Symbol;Acc:HGNC:27414]
BZW1	#N/A	#N/A	#N/A	#N/A	#N/A	1.92002	#N/A	1.39608	1.88699	2.29291	#N/A	2.36621	2.79955	2.55612	#N/A	7	ENSG00000082153	BZW1	protein_coding	basic leucine zipper and W2 domains 1 [Source:HGNC Symbol;Acc:HGNC:18380]
PCDHB2	#N/A	#N/A	#N/A	#N/A	#N/A	2.39046	#N/A	1.5719	2.04784	1.39442	#N/A	3.37012	3.21308	4.97562	#N/A	7	ENSG00000112852	PCDHB2	protein_coding	protocadherin beta 2 [Source:HGNC Symbol;Acc:HGNC:8687]
CRLF1	#N/A	#N/A	#N/A	#N/A	#N/A	1.38413	#N/A	3.14015	3.04933	3.32653	#N/A	2.6187	2.34922	1.75266	#N/A	7	ENSG00000006016	CRLF1	protein_coding	cytokine receptor like factor 1 [Source:HGNC Symbol;Acc:HGNC:2364]
#270207	#N/A	#N/A	#N/A	#N/A	#N/A	#N/A	#N/A	2.09239	2.00353	1.72592	2.06871	1.38211	1.76614	1.98895	#N/A	7	ENSG00000270207		lncRNA	novel transcript, antisense to GRM7
NPM1	#N/A	#N/A	#N/A	#N/A	#N/A	1.75425	#N/A	1.37963	1.70424	#N/A	1.56279	2.23489	1.95	2.5412	#N/A	7	ENSG00000181163	NPM1	protein_coding	nucleophosmin 1 [Source:HGNC Symbol;Acc:HGNC:7910]
SCARA5	#N/A	#N/A	#N/A	#N/A	#N/A	3.28543	#N/A	4.32947	4.6064	2.9275	#N/A	3.87475	3.42624	1.37606	#N/A	7	ENSG00000168079	SCARA5	protein_coding	scavenger receptor class A member 5 [Source:HGNC Symbol;Acc:HGNC:28701]
THEMIS2	#N/A	#N/A	#N/A	#N/A	#N/A	1.3756	#N/A	4.51378	4.65129	1.94398	#N/A	3.25165	1.6621	1.77398	#N/A	7	ENSG00000130775	THEMIS2	protein_coding	thymocyte selection associated family member 2 [Source:HGNC Symbol;Acc:HGNC:16839]
CLVS2	#N/A	#N/A	#N/A	#N/A	#N/A	1.37512	#N/A	2.47253	1.80313	2.04016	#N/A	1.76949	2.14831	2.13981	#N/A	7	ENSG00000146352	CLVS2	protein_coding	clavesin 2 [Source:HGNC Symbol;Acc:HGNC:23046]
FBN3	#N/A	#N/A	#N/A	#N/A	#N/A	1.90717	#N/A	1.37508	2.13224	1.64514	#N/A	2.3536	1.42108	2.61527	#N/A	7	ENSG00000142449	FBN3	protein_coding	fibrillin 3 [Source:HGNC Symbol;Acc:HGNC:18794]
ZNF319	#N/A	#N/A	#N/A	#N/A	#N/A	1.37018	#N/A	1.86827	2.89403	2.45495	#N/A	2.855	1.99291	2.2999	#N/A	7	ENSG00000166188	ZNF319	protein_coding	zinc finger protein 319 [Source:HGNC Symbol;Acc:HGNC:13644]
SPCS1	#N/A	#N/A	#N/A	#N/A	#N/A	1.44531	#N/A	2.7093	1.9712	1.35665	1.35999	1.69273	#N/A	1.41422	#N/A	7	ENSG00000114902	SPCS1	protein_coding	signal peptidase complex subunit 1 [Source:HGNC Symbol;Acc:HGNC:23401]
PYCR2	#N/A	#N/A	#N/A	#N/A	#N/A	1.50107	#N/A	1.7915	1.76628	1.35196	#N/A	1.66379	2.28732	2.67768	#N/A	7	ENSG00000143811	PYCR2	protein_coding	pyrroline-5-carboxylate reductase 2 [Source:HGNC Symbol;Acc:HGNC:30262]
PHACTR3	#N/A	#N/A	#N/A	#N/A	#N/A	1.3487	#N/A	2.84824	2.63108	1.77463	#N/A	2.41196	1.63415	2.49213	#N/A	7	ENSG00000087495	PHACTR3	protein_coding	phosphatase and actin regulator 3 [Source:HGNC Symbol;Acc:HGNC:15833]
PBX4	#N/A	#N/A	#N/A	#N/A	#N/A	3.74817	#N/A	1.7777	3.23302	1.77002	#N/A	1.9902	1.33914	1.72841	#N/A	7	ENSG00000105717	PBX4	protein_coding	PBX homeobox 4 [Source:HGNC Symbol;Acc:HGNC:13403]
#234396	#N/A	#N/A	#N/A	#N/A	#N/A	1.47423	#N/A	1.3318	2.06237	1.62184	#N/A	1.58418	1.41354	2.32975	#N/A	7	ENSG00000234396		lncRNA	novel transcript
MIR4300HG	#N/A	#N/A	#N/A	#N/A	#N/A	1.82055	#N/A	2.26894	2.93831	2.49799	#N/A	1.3087	1.7558	1.92182	#N/A	7	ENSG00000245832	MIR4300HG	lncRNA	MIR4300 host gene [Source:HGNC Symbol;Acc:HGNC:52003]
ATP13A3-DT	#N/A	#N/A	#N/A	#N/A	#N/A	1.91272	#N/A	1.90231	3.15122	1.64441	#N/A	1.96911	1.29118	1.95626	#N/A	7	ENSG00000233058	ATP13A3-DT	lncRNA	ATP13A3 divergent transcript [Source:HGNC Symbol;Acc:HGNC:48570]
MZT1	#N/A	#N/A	#N/A	#N/A	#N/A	1.90075	#N/A	1.27986	1.63488	2.58682	#N/A	1.48123	2.60025	1.66238	#N/A	7	ENSG00000204899	MZT1	protein_coding	mitotic spindle organizing protein 1 [Source:HGNC Symbol;Acc:HGNC:33830]
LHFPL3	#N/A	#N/A	1.39957	#N/A	#N/A	1.50832	#N/A	1.44014	3.1699	2.30502	#N/A	1.27853	#N/A	1.41719	#N/A	7	ENSG00000187416	LHFPL3	protein_coding	LHFPL tetraspan subfamily member 3 [Source:HGNC Symbol;Acc:HGNC:6589]
XKR8	#N/A	#N/A	#N/A	#N/A	#N/A	2.96862	#N/A	1.47605	2.09984	1.2734	#N/A	2.13609	3.00015	2.25074	#N/A	7	ENSG00000158156	XKR8	protein_coding	XK related 8 [Source:HGNC Symbol;Acc:HGNC:25508]
RBM47	#N/A	#N/A	#N/A	#N/A	#N/A	1.27299	#N/A	2.72029	3.88056	3.09565	#N/A	2.17878	1.53201	1.72472	#N/A	7	ENSG00000163694	RBM47	protein_coding	RNA binding motif protein 47 [Source:HGNC Symbol;Acc:HGNC:30358]
MC1R	#N/A	#N/A	#N/A	#N/A	#N/A	2.836	#N/A	1.26836	1.81518	1.76813	#N/A	1.43953	1.95215	1.46354	#N/A	7	ENSG00000258839	MC1R	protein_coding	melanocortin 1 receptor [Source:HGNC Symbol;Acc:HGNC:6929]
FGFBP3	#N/A	#N/A	#N/A	#N/A	#N/A	1.56904	#N/A	1.26285	1.30875	1.60696	#N/A	1.71287	2.34849	1.27465	#N/A	7	ENSG00000174721	FGFBP3	protein_coding	fibroblast growth factor binding protein 3 [Source:HGNC Symbol;Acc:HGNC:23428]
C5orf34	#N/A	#N/A	#N/A	#N/A	#N/A	1.43376	#N/A	1.40585	1.74546	1.64643	#N/A	1.26044	1.71423	1.57349	#N/A	7	ENSG00000172244	C5orf34	protein_coding	chromosome 5 open reading frame 34 [Source:HGNC Symbol;Acc:HGNC:24738]
APOE	#N/A	#N/A	#N/A	#N/A	#N/A	1.26013	#N/A	3.64153	4.62095	2.77469	#N/A	4.95355	1.84508	2.35357	#N/A	7	ENSG00000130203	APOE	protein_coding	apolipoprotein E [Source:HGNC Symbol;Acc:HGNC:613]
LINC02331	#N/A	#N/A	#N/A	#N/A	#N/A	2.23476	#N/A	2.24375	4.07265	2.81216	#N/A	2.69368	1.25959	1.71041	#N/A	7	ENSG00000235269	LINC02331	lncRNA	long intergenic non-protein coding RNA 2331 [Source:HGNC Symbol;Acc:HGNC:53251]
MYRFL	#N/A	#N/A	#N/A	#N/A	#N/A	1.28083	#N/A	1.25521	1.34299	2.40321	#N/A	1.69294	1.71923	1.81642	#N/A	7	ENSG00000166268	MYRFL	protein_coding	myelin regulatory factor like [Source:HGNC Symbol;Acc:HGNC:26316]
ADCYAP1R1	#N/A	#N/A	#N/A	#N/A	#N/A	1.2533	#N/A	4.38997	3.9592	5.95135	#N/A	4.89004	5.2865	2.68762	#N/A	7	ENSG00000078549	ADCYAP1R1	protein_coding	ADCYAP receptor type I [Source:HGNC Symbol;Acc:HGNC:242]
MOV10L1	#N/A	#N/A	#N/A	#N/A	#N/A	1.48185	#N/A	1.65537	2.46895	1.55201	#N/A	1.24051	#N/A	1.63574	1.52396	7	ENSG00000073146	MOV10L1	protein_coding	Mov10 like RISC complex RNA helicase 1 [Source:HGNC Symbol;Acc:HGNC:7201]
MEDAG	#N/A	#N/A	#N/A	#N/A	#N/A	1.23384	#N/A	7.18784	5.55573	3.50813	#N/A	6.41002	6.361	4.15036	#N/A	7	ENSG00000102802	MEDAG	protein_coding	mesenteric estrogen dependent adipogenesis [Source:HGNC Symbol;Acc:HGNC:25926]
LINC00968	#N/A	#N/A	#N/A	#N/A	#N/A	1.3611	#N/A	3.50055	4.82903	2.31724	#N/A	2.95399	1.62969	1.23064	#N/A	7	ENSG00000246430	LINC00968	lncRNA	long intergenic non-protein coding RNA 968 [Source:HGNC Symbol;Acc:HGNC:48727]
RND3	#N/A	#N/A	#N/A	#N/A	#N/A	1.85097	#N/A	4.59248	5.55225	5.52514	2.30579	1.22876	1.60961	#N/A	#N/A	7	ENSG00000115963	RND3	protein_coding	Rho family GTPase 3 [Source:HGNC Symbol;Acc:HGNC:671]
RET	#N/A	#N/A	#N/A	#N/A	#N/A	1.22817	#N/A	2.27957	3.7428	2.05696	#N/A	3.04567	3.08011	1.82941	#N/A	7	ENSG00000165731	RET	protein_coding	ret proto-oncogene [Source:HGNC Symbol;Acc:HGNC:9967]
LINC02328	1.88733	#N/A	1.76188	#N/A	2.63336	#N/A	#N/A	#N/A	#N/A	#N/A	#N/A	1.22318	1.32914	2.79946	3.05045	7	ENSG00000258733	LINC02328	lncRNA	long intergenic non-protein coding RNA 2328 [Source:HGNC Symbol;Acc:HGNC:53248]
LENG1#105617	#N/A	#N/A	#N/A	#N/A	#N/A	1.34644	#N/A	1.22245	1.22263	1.53348	#N/A	1.3726	2.06808	1.279	#N/A	7	ENSG00000105617	LENG1	protein_coding	leukocyte receptor cluster member 1 [Source:HGNC Symbol;Acc:HGNC:15502]
HAS2	#N/A	#N/A	#N/A	2.56889	1.21353	#N/A	1.39382	2.70923	2.98341	3.00482	3.36111	#N/A	#N/A	#N/A	#N/A	7	ENSG00000170961	HAS2	protein_coding	hyaluronan synthase 2 [Source:HGNC Symbol;Acc:HGNC:4819]
C17orf100	#N/A	#N/A	1.40966	#N/A	#N/A	#N/A	#N/A	1.43217	1.99328	2.40401	#N/A	1.49123	1.62309	1.21238	#N/A	7	ENSG00000256806	C17orf100	protein_coding	chromosome 17 open reading frame 100 [Source:HGNC Symbol;Acc:HGNC:34494]
ZPLD1	#N/A	#N/A	#N/A	#N/A	#N/A	1.21171	#N/A	1.89966	3.05925	2.00407	#N/A	1.37385	1.85512	1.47216	#N/A	7	ENSG00000170044	ZPLD1	protein_coding	zona pellucida like domain containing 1 [Source:HGNC Symbol;Acc:HGNC:27022]
MYH1	#N/A	#N/A	2.53007	#N/A	2.00603	#N/A	#N/A	2.29932	1.70028	1.21055	2.72062	#N/A	#N/A	#N/A	2.47292	7	ENSG00000109061	MYH1	protein_coding	myosin heavy chain 1 [Source:HGNC Symbol;Acc:HGNC:7567]
LINC02725	#N/A	#N/A	#N/A	#N/A	#N/A	1.84098	#N/A	1.53521	2.47511	1.69286	#N/A	1.68976	1.47483	1.20739	#N/A	7	ENSG00000273415	LINC02725	lncRNA	long intergenic non-protein coding RNA 2725 [Source:HGNC Symbol;Acc:HGNC:54242]
ARF5	#N/A	#N/A	#N/A	#N/A	#N/A	2.14631	#N/A	1.98364	1.19441	1.31851	#N/A	2.24237	2.16582	1.33203	#N/A	7	ENSG00000004059	ARF5	protein_coding	ADP ribosylation factor 5 [Source:HGNC Symbol;Acc:HGNC:658]
ROR2	#N/A	#N/A	#N/A	#N/A	#N/A	1.41257	#N/A	2.38748	3.56122	1.74096	1.31871	1.32989	#N/A	1.1939	#N/A	7	ENSG00000169071	ROR2	protein_coding	receptor tyrosine kinase like orphan receptor 2 [Source:HGNC Symbol;Acc:HGNC:10257]
CENPF	#N/A	#N/A	#N/A	#N/A	#N/A	1.74145	#N/A	1.25195	2.05431	1.18187	#N/A	1.89194	2.36331	3.40761	#N/A	7	ENSG00000117724	CENPF	protein_coding	centromere protein F [Source:HGNC Symbol;Acc:HGNC:1857]
PLP1	#N/A	#N/A	#N/A	3.24106	1.52323	1.34196	#N/A	#N/A	#N/A	1.29198	1.78127	#N/A	1.17672	1.73525	#N/A	7	ENSG00000123560	PLP1	protein_coding	proteolipid protein 1 [Source:HGNC Symbol;Acc:HGNC:9086]
#260805	#N/A	#N/A	#N/A	#N/A	#N/A	1.1567	#N/A	2.13991	3.06068	2.62163	#N/A	1.61504	2.39081	1.50995	#N/A	7	ENSG00000260805		lncRNA	novel transcript
#285848	#N/A	#N/A	#N/A	#N/A	#N/A	1.80852	#N/A	1.93814	2.30017	1.64025	#N/A	2.15218	1.61077	1.15344	#N/A	7	ENSG00000285848		lncRNA	novel transcript, antisense to CRISPLD2
#223598	#N/A	#N/A	#N/A	#N/A	#N/A	1.19496	#N/A	1.68524	1.72693	1.43194	#N/A	1.31587	1.14878	1.163	#N/A	7	ENSG00000223598		lncRNA	novel transcript, antisense to MTHFD1L
#254777	#N/A	#N/A	#N/A	#N/A	#N/A	1.69433	#N/A	2.20039	3.29242	1.29675	#N/A	2.07607	1.78471	1.14858	#N/A	7	ENSG00000254777		lncRNA	novel transcript
C2orf74-DT	#N/A	#N/A	#N/A	#N/A	1.38532	#N/A	#N/A	1.27043	1.15952	1.35196	#N/A	1.46092	1.40597	1.14798	#N/A	7	ENSG00000212978	C2orf74-DT	lncRNA	C2orf74 divergent transcript [Source:HGNC Symbol;Acc:HGNC:27941]
ARMCX1	#N/A	#N/A	#N/A	#N/A	#N/A	1.14373	#N/A	1.48111	2.06913	2.32157	#N/A	2.76002	2.71534	3.11549	#N/A	7	ENSG00000126947	ARMCX1	protein_coding	armadillo repeat containing X-linked 1 [Source:HGNC Symbol;Acc:HGNC:18073]
EVPL	#N/A	#N/A	#N/A	#N/A	#N/A	1.13925	#N/A	1.57693	2.62172	1.79751	#N/A	1.49497	1.53953	2.39377	#N/A	7	ENSG00000167880	EVPL	protein_coding	envoplakin [Source:HGNC Symbol;Acc:HGNC:3503]
SERP2	#N/A	#N/A	#N/A	#N/A	#N/A	2.98512	#N/A	1.15138	3.51558	2.62258	#N/A	1.89529	2.32393	1.1351	#N/A	7	ENSG00000151778	SERP2	protein_coding	stress associated endoplasmic reticulum protein family member 2 [Source:HGNC Symbol;Acc:HGNC:20607]
NAA10	#N/A	#N/A	1.97918	#N/A	#N/A	#N/A	1.77912	1.11308	#N/A	#N/A	1.39577	1.25913	#N/A	1.37575	1.37598	7	ENSG00000102030	NAA10	protein_coding	N-alpha-acetyltransferase 10, NatA catalytic subunit [Source:HGNC Symbol;Acc:HGNC:18704]
ADAMTS14	#N/A	#N/A	#N/A	#N/A	#N/A	2.34271	#N/A	1.90112	2.31411	1.86518	#N/A	1.77466	1.35398	1.10914	#N/A	7	ENSG00000138316	ADAMTS14	protein_coding	ADAM metallopeptidase with thrombospondin type 1 motif 14 [Source:HGNC Symbol;Acc:HGNC:14899]
TEDC1	#N/A	#N/A	#N/A	#N/A	#N/A	2.35614	#N/A	1.18017	1.64917	1.10489	#N/A	2.18685	2.62229	1.94028	#N/A	7	ENSG00000185347	TEDC1	protein_coding	tubulin epsilon and delta complex 1 [Source:HGNC Symbol;Acc:HGNC:20127]
#265907	#N/A	#N/A	#N/A	#N/A	#N/A	1.88407	#N/A	1.10163	1.8051	1.47676	#N/A	2.27075	2.82565	2.21653	#N/A	7	ENSG00000265907		lncRNA	novel transcript, antisense to LPIN2
RAB39A	#N/A	#N/A	#N/A	#N/A	#N/A	1.16145	#N/A	2.1694	2.54345	2.4744	#N/A	1.61659	1.10065	1.60896	#N/A	7	ENSG00000179331	RAB39A	protein_coding	RAB39A, member RAS oncogene family [Source:HGNC Symbol;Acc:HGNC:16521]
LINC01900	#N/A	#N/A	3.08184	#N/A	1.10003	1.13491	#N/A	1.4518	2.71577	1.57477	#N/A	1.49892	#N/A	#N/A	#N/A	7	ENSG00000265758	LINC01900	lncRNA	long intergenic non-protein coding RNA 1900 [Source:HGNC Symbol;Acc:HGNC:52719]
IL10RB-DT	#N/A	#N/A	5.2503	#N/A	2.59498	1.09341	#N/A	#N/A	#N/A	#N/A	#N/A	1.72739	2.18366	2.47026	2.97674	7	ENSG00000223799	IL10RB-DT	lncRNA	IL10RB divergent transcript [Source:HGNC Symbol;Acc:HGNC:44303]
#253619	#N/A	#N/A	3.03311	#N/A	1.83792	#N/A	#N/A	1.08685	1.46666	1.46846	1.73889	#N/A	#N/A	#N/A	2.6299	7	ENSG00000253619		lncRNA	novel transcript
GLMP	#N/A	#N/A	#N/A	#N/A	#N/A	1.26138	#N/A	1.08432	1.58164	1.93706	#N/A	1.47523	1.95729	1.50154	#N/A	7	ENSG00000198715	GLMP	protein_coding	glycosylated lysosomal membrane protein [Source:HGNC Symbol;Acc:HGNC:29436]
GNAO1-DT	#N/A	#N/A	#N/A	#N/A	#N/A	2.39117	#N/A	1.44305	1.95286	1.29058	#N/A	1.95748	1.07889	2.00786	#N/A	7	ENSG00000246379	GNAO1-DT	lncRNA	GNAO1 divergent transcript [Source:HGNC Symbol;Acc:HGNC:27543]
UBALD2	#N/A	#N/A	1.62193	#N/A	2.54966	1.06919	#N/A	3.3073	2.97818	2.92693	3.54804	#N/A	#N/A	#N/A	#N/A	7	ENSG00000185262	UBALD2	protein_coding	UBA like domain containing 2 [Source:HGNC Symbol;Acc:HGNC:28438]
GSPT2	#N/A	#N/A	#N/A	#N/A	#N/A	1.51242	#N/A	1.06106	1.60983	2.01251	#N/A	2.89746	4.05987	3.0757	#N/A	7	ENSG00000189369	GSPT2	protein_coding	G1 to S phase transition 2 [Source:HGNC Symbol;Acc:HGNC:4622]
NWD1	#N/A	#N/A	#N/A	1.53937	#N/A	1.5203	#N/A	1.47318	1.70709	1.05923	#N/A	1.14934	#N/A	1.07335	#N/A	7	ENSG00000188039	NWD1	protein_coding	NACHT and WD repeat domain containing 1 [Source:HGNC Symbol;Acc:HGNC:27619]
LLPH	#N/A	#N/A	#N/A	#N/A	#N/A	1.53782	#N/A	1.05877	1.39392	1.24418	#N/A	1.45396	2.07865	2.01127	#N/A	7	ENSG00000139233	LLPH	protein_coding	LLP homolog, long-term synaptic facilitation factor [Source:HGNC Symbol;Acc:HGNC:28229]
VWA5A	#N/A	#N/A	#N/A	#N/A	#N/A	1.80341	#N/A	1.055	2.64245	2.60473	#N/A	1.69568	2.25136	1.52483	#N/A	7	ENSG00000110002	VWA5A	protein_coding	von Willebrand factor A domain containing 5A [Source:HGNC Symbol;Acc:HGNC:6658]
SYP	#N/A	#N/A	#N/A	#N/A	#N/A	1.22874	#N/A	1.41681	1.27141	1.50537	#N/A	1.26712	1.41461	1.05485	#N/A	7	ENSG00000102003	SYP	protein_coding	synaptophysin [Source:HGNC Symbol;Acc:HGNC:11506]
SYF2	#N/A	#N/A	#N/A	#N/A	#N/A	1.05323	#N/A	1.07745	1.45036	1.41486	#N/A	1.71274	1.95677	2.29426	#N/A	7	ENSG00000117614	SYF2	protein_coding	SYF2 pre-mRNA splicing factor [Source:HGNC Symbol;Acc:HGNC:19824]
ATG101	#N/A	#N/A	#N/A	#N/A	#N/A	1.44092	#N/A	1.6332	1.28087	1.50401	#N/A	1.06184	1.25558	1.03943	#N/A	7	ENSG00000123395	ATG101	protein_coding	autophagy related 101 [Source:HGNC Symbol;Acc:HGNC:25679]
TCTN2	#N/A	#N/A	#N/A	#N/A	#N/A	1.30383	#N/A	1.09896	1.17151	1.36602	#N/A	1.13924	1.39785	1.03741	#N/A	7	ENSG00000168778	TCTN2	protein_coding	tectonic family member 2 [Source:HGNC Symbol;Acc:HGNC:25774]
NNMT	#N/A	#N/A	#N/A	2.19881	#N/A	1.73194	#N/A	#N/A	1.24991	1.03572	#N/A	1.48524	1.7208	2.3373	#N/A	7	ENSG00000166741	NNMT	protein_coding	nicotinamide N-methyltransferase [Source:HGNC Symbol;Acc:HGNC:7861]
ISLR#129009	#N/A	#N/A	#N/A	#N/A	#N/A	1.03383	#N/A	6.03258	7.24374	5.08888	#N/A	7.4756	5.09113	1.36294	#N/A	7	ENSG00000129009	ISLR	protein_coding	immunoglobulin superfamily containing leucine rich repeat [Source:HGNC Symbol;Acc:HGNC:6133]
LCTL	#N/A	#N/A	#N/A	#N/A	#N/A	1.2766	#N/A	1.12419	1.41444	2.99262	#N/A	1.6776	1.74289	1.03042	#N/A	7	ENSG00000188501	LCTL	protein_coding	lactase like [Source:HGNC Symbol;Acc:HGNC:15583]
#278445	#N/A	#N/A	3.06677	#N/A	2.35126	#N/A	#N/A	3.12038	2.13518	2.38471	1.02941	#N/A	#N/A	#N/A	1.80317	7	ENSG00000278445		lncRNA	novel transcript
TPM1	1.0428	#N/A	1.38683	#N/A	1.55229	#N/A	#N/A	4.00351	2.39683	1.02496	4.07501	#N/A	#N/A	#N/A	#N/A	7	ENSG00000140416	TPM1	protein_coding	tropomyosin 1 [Source:HGNC Symbol;Acc:HGNC:12010]
DCST2	#N/A	#N/A	#N/A	#N/A	#N/A	1.99575	#N/A	1.40176	1.87911	1.3986	#N/A	1.43663	1.57807	1.02425	#N/A	7	ENSG00000163354	DCST2	protein_coding	DC-STAMP domain containing 2 [Source:HGNC Symbol;Acc:HGNC:26562]
#250149	#N/A	#N/A	#N/A	#N/A	#N/A	1.49195	#N/A	2.06087	3.07407	1.48563	#N/A	1.50945	1.01848	1.76304	#N/A	7	ENSG00000250149		lncRNA	novel transcript
GPNMB	#N/A	#N/A	#N/A	#N/A	#N/A	1.01527	#N/A	6.09225	6.04052	3.82736	#N/A	3.83815	2.78336	1.67061	#N/A	7	ENSG00000136235	GPNMB	protein_coding	glycoprotein nmb [Source:HGNC Symbol;Acc:HGNC:4462]
CD160	#N/A	#N/A	#N/A	#N/A	#N/A	1.11791	#N/A	1.49589	1.14124	1.4346	#N/A	1.45484	1.01518	1.70362	#N/A	7	ENSG00000117281	CD160	protein_coding	CD160 molecule [Source:HGNC Symbol;Acc:HGNC:17013]
ACSM6	#N/A	#N/A	1.01156	2.5957	2.97539	1.29547	#N/A	#N/A	#N/A	#N/A	#N/A	3.04316	2.46079	3.35802	#N/A	7	ENSG00000173124	ACSM6	protein_coding	acyl-CoA synthetase medium chain family member 6 [Source:HGNC Symbol;Acc:HGNC:31665]
SLC9B1	#N/A	#N/A	#N/A	#N/A	#N/A	1.25061	#N/A	1.0931	1.39674	1.35645	#N/A	1.04888	1.54861	0.993598	#N/A	7	ENSG00000164037	SLC9B1	protein_coding	solute carrier family 9 member B1 [Source:HGNC Symbol;Acc:HGNC:24244]
CCDC34	#N/A	#N/A	#N/A	#N/A	#N/A	1.23684	#N/A	0.984849	2.00321	2.76362	#N/A	1.79878	2.23859	1.598	#N/A	7	ENSG00000109881	CCDC34	protein_coding	coiled-coil domain containing 34 [Source:HGNC Symbol;Acc:HGNC:25079]
SPATC1L#160284	#N/A	#N/A	#N/A	#N/A	#N/A	1.5036	#N/A	1.09297	1.09131	0.983588	#N/A	1.62389	1.76536	2.06834	#N/A	7	ENSG00000160284	SPATC1L	protein_coding	spermatogenesis and centriole associated 1 like [Source:HGNC Symbol;Acc:HGNC:1298]
#278638	#N/A	#N/A	#N/A	#N/A	#N/A	1.10087	#N/A	1.01599	1.24049	1.07402	#N/A	0.980502	1.79688	1.55407	#N/A	7	ENSG00000278638		lncRNA	novel transcript, antisense AATF
#249001	#N/A	#N/A	#N/A	#N/A	#N/A	#N/A	#N/A	2.50282	2.93532	2.12802	0.976765	2.18606	1.55399	2.7204	#N/A	7	ENSG00000249001		lncRNA	novel transcript
MSTO1	#N/A	#N/A	#N/A	#N/A	#N/A	1.39408	#N/A	0.976089	1.06434	1.20837	#N/A	1.34521	1.30574	1.3199	#N/A	7	ENSG00000125459	MSTO1	protein_coding	misato mitochondrial distribution and morphology regulator 1 [Source:HGNC Symbol;Acc:HGNC:29678]
TMEM132B	#N/A	#N/A	1.96909	1.13474	#N/A	0.974772	#N/A	#N/A	#N/A	#N/A	#N/A	1.93967	2.29785	2.60649	1.35568	7	ENSG00000139364	TMEM132B	protein_coding	transmembrane protein 132B [Source:HGNC Symbol;Acc:HGNC:29397]
C1QTNF4#172247	#N/A	#N/A	#N/A	#N/A	#N/A	1.0159	#N/A	1.08184	0.97424	0.973865	#N/A	1.43178	1.46279	1.26873	#N/A	7	ENSG00000172247	C1QTNF4	protein_coding	C1q and TNF related 4 [Source:HGNC Symbol;Acc:HGNC:14346]
KCNH5	#N/A	#N/A	#N/A	#N/A	#N/A	0.968117	#N/A	1.60117	2.63296	1.66141	#N/A	1.5787	2.22092	1.96991	#N/A	7	ENSG00000140015	KCNH5	protein_coding	potassium voltage-gated channel subfamily H member 5 [Source:HGNC Symbol;Acc:HGNC:6254]
SLC6A9	#N/A	#N/A	#N/A	#N/A	#N/A	1.43605	#N/A	2.65544	2.59132	1.85109	#N/A	2.11268	2.04177	0.967228	#N/A	7	ENSG00000196517	SLC6A9	protein_coding	solute carrier family 6 member 9 [Source:HGNC Symbol;Acc:HGNC:11056]
TFCP2L1	#N/A	#N/A	1.0814	#N/A	#N/A	3.1527	#N/A	#N/A	2.47791	0.965214	#N/A	2.15686	1.90532	2.23553	#N/A	7	ENSG00000115112	TFCP2L1	protein_coding	transcription factor CP2 like 1 [Source:HGNC Symbol;Acc:HGNC:17925]
LINGO2	#N/A	#N/A	#N/A	#N/A	#N/A	0.970262	#N/A	1.1917	1.63576	1.95201	#N/A	0.959799	1.22975	1.43017	#N/A	7	ENSG00000174482	LINGO2	protein_coding	leucine rich repeat and Ig domain containing 2 [Source:HGNC Symbol;Acc:HGNC:21207]
ANKRD31	#N/A	#N/A	#N/A	#N/A	#N/A	1.22154	#N/A	1.51845	2.32729	1.09212	#N/A	1.43871	1.58606	0.952211	#N/A	7	ENSG00000145700	ANKRD31	protein_coding	ankyrin repeat domain 31 [Source:HGNC Symbol;Acc:HGNC:26853]
SCOC-AS1	#N/A	#N/A	#N/A	#N/A	#N/A	1.51699	#N/A	0.951574	1.56499	1.41293	#N/A	1.4547	1.76364	1.58571	#N/A	7	ENSG00000196951	SCOC-AS1	lncRNA	SCOC antisense RNA 1 [Source:HGNC Symbol;Acc:HGNC:50601]
MDFIC2	#N/A	#N/A	#N/A	#N/A	#N/A	1.16915	#N/A	1.0077	1.25005	1.39128	#N/A	1.15607	1.42138	0.951272	#N/A	7	ENSG00000242120	MDFIC2	protein_coding	MyoD family inhibitor domain containing 2 [Source:HGNC Symbol;Acc:HGNC:53442]
ITGB1-DT	#N/A	#N/A	#N/A	#N/A	#N/A	1.07706	#N/A	0.964585	1.16334	1.09416	#N/A	0.949498	1.16788	1.13077	#N/A	7	ENSG00000229656	ITGB1-DT	lncRNA	ITGB1 divergent transcript [Source:HGNC Symbol;Acc:HGNC:53718]
LINC02352	#N/A	#N/A	#N/A	#N/A	#N/A	0.947338	#N/A	5.12179	4.76511	4.10329	#N/A	3.63248	5.68734	1.47395	#N/A	7	ENSG00000259448	LINC02352	lncRNA	long intergenic non-protein coding RNA 2352 [Source:HGNC Symbol;Acc:HGNC:53274]
GLDC	#N/A	#N/A	2.17397	2.52175	#N/A	0.93668	#N/A	#N/A	#N/A	#N/A	#N/A	1.83517	1.35089	2.44801	1.98897	7	ENSG00000178445	GLDC	protein_coding	glycine decarboxylase [Source:HGNC Symbol;Acc:HGNC:4313]
#269802	#N/A	#N/A	#N/A	#N/A	#N/A	0.934232	#N/A	1.46308	1.83227	1.50065	#N/A	1.51287	1.17736	1.13877	#N/A	7	ENSG00000269802		lncRNA	novel transcript, antisense to CLPP
HSPH1	#N/A	#N/A	#N/A	#N/A	#N/A	1.19886	#N/A	0.929889	1.43651	1.4385	#N/A	1.41531	1.86806	1.14639	#N/A	7	ENSG00000120694	HSPH1	protein_coding	heat shock protein family H (Hsp110) member 1 [Source:HGNC Symbol;Acc:HGNC:16969]
CAB39L	#N/A	#N/A	#N/A	#N/A	#N/A	1.47613	#N/A	1.28191	1.96848	2.0209	#N/A	0.948217	1.28251	0.928421	#N/A	7	ENSG00000102547	CAB39L	protein_coding	calcium binding protein 39 like [Source:HGNC Symbol;Acc:HGNC:20290]
#234998	#N/A	#N/A	#N/A	#N/A	#N/A	0.947798	#N/A	1.09666	2.10207	0.925659	#N/A	2.40263	1.61767	2.41689	#N/A	7	ENSG00000234998		lncRNA	novel transcript, antisense to FCGR1B
#286572	#N/A	#N/A	#N/A	#N/A	#N/A	1.62685	#N/A	3.0118	2.06822	2.95211	#N/A	1.92526	0.925533	1.02249	#N/A	7	ENSG00000286572		lncRNA	novel transcript, antisense to SOX13
#238280	#N/A	#N/A	#N/A	1.94835	#N/A	2.16117	#N/A	#N/A	1.29585	0.925328	#N/A	2.12532	1.84516	2.32433	#N/A	7	ENSG00000238280		lncRNA	novel transcript
C11orf42	#N/A	#N/A	#N/A	#N/A	#N/A	1.4873	#N/A	1.22985	1.49604	1.00826	#N/A	0.92304	1.44346	1.59752	#N/A	7	ENSG00000180878	C11orf42	protein_coding	chromosome 11 open reading frame 42 [Source:HGNC Symbol;Acc:HGNC:28541]
SLC4A10	#N/A	#N/A	0.941099	#N/A	#N/A	0.929922	#N/A	1.53547	2.04287	1.24112	#N/A	1.11329	0.922264	#N/A	#N/A	7	ENSG00000144290	SLC4A10	protein_coding	solute carrier family 4 member 10 [Source:HGNC Symbol;Acc:HGNC:13811]
MELK	#N/A	#N/A	0.919955	#N/A	#N/A	1.00906	#N/A	1.61674	1.81558	1.17308	#N/A	1.05049	#N/A	0.937999	#N/A	7	ENSG00000165304	MELK	protein_coding	maternal embryonic leucine zipper kinase [Source:HGNC Symbol;Acc:HGNC:16870]
LETM2	#N/A	#N/A	#N/A	#N/A	#N/A	1.66444	#N/A	1.54333	1.30139	1.30931	#N/A	1.51504	0.917989	1.36344	#N/A	7	ENSG00000165046	LETM2	protein_coding	leucine zipper and EF-hand containing transmembrane protein 2 [Source:HGNC Symbol;Acc:HGNC:14648]
MANEA	#N/A	#N/A	#N/A	#N/A	#N/A	1.23891	#N/A	0.914341	0.951172	1.45191	#N/A	1.10132	1.68786	1.29732	#N/A	7	ENSG00000172469	MANEA	protein_coding	mannosidase endo-alpha [Source:HGNC Symbol;Acc:HGNC:21072]
#273064	#N/A	#N/A	#N/A	#N/A	#N/A	0.910147	#N/A	1.44902	1.4603	1.41858	#N/A	1.03841	0.923073	1.08518	#N/A	7	ENSG00000273064		lncRNA	novel transcript
CACNA1B	#N/A	#N/A	1.25759	#N/A	#N/A	1.46407	#N/A	0.961288	1.21975	#N/A	#N/A	1.15515	1.0736	0.903874	#N/A	7	ENSG00000148408	CACNA1B	protein_coding	calcium voltage-gated channel subunit alpha1 B [Source:HGNC Symbol;Acc:HGNC:1389]
CENPE	#N/A	#N/A	#N/A	#N/A	#N/A	1.58771	#N/A	1.84231	3.18998	2.08125	#N/A	1.7602	2.19102	0.901224	#N/A	7	ENSG00000138778	CENPE	protein_coding	centromere protein E [Source:HGNC Symbol;Acc:HGNC:1856]
GPR180	#N/A	#N/A	#N/A	#N/A	#N/A	1.1966	1.4766	#N/A	1.02075	0.899517	#N/A	1.08356	1.84805	1.48583	#N/A	7	ENSG00000152749	GPR180	protein_coding	G protein-coupled receptor 180 [Source:HGNC Symbol;Acc:HGNC:28899]
LMTK3	#N/A	#N/A	#N/A	#N/A	#N/A	0.897721	#N/A	1.92621	1.76563	1.2223	1.3244	1.21529	1.50867	#N/A	#N/A	7	ENSG00000142235	LMTK3	protein_coding	lemur tyrosine kinase 3 [Source:HGNC Symbol;Acc:HGNC:19295]
ADNP2	#N/A	#N/A	#N/A	#N/A	#N/A	1.29695	#N/A	0.891473	1.38776	1.04259	#N/A	1.72681	1.74406	1.87262	#N/A	7	ENSG00000101544	ADNP2	protein_coding	ADNP homeobox 2 [Source:HGNC Symbol;Acc:HGNC:23803]
DNAH3	#N/A	#N/A	#N/A	1.90417	1.88639	0.889983	#N/A	#N/A	#N/A	#N/A	#N/A	1.73513	1.94986	2.60815	1.66458	7	ENSG00000158486	DNAH3	protein_coding	dynein axonemal heavy chain 3 [Source:HGNC Symbol;Acc:HGNC:2949]
CARS1-AS1#247473	#N/A	#N/A	#N/A	#N/A	#N/A	0.889805	#N/A	1.32408	1.19965	1.69616	#N/A	1.45351	1.35013	1.78489	#N/A	7	ENSG00000247473	CARS1-AS1	lncRNA	CARS1 antisense RNA 1 [Source:HGNC Symbol;Acc:HGNC:40125]
IER3IP1	#N/A	#N/A	#N/A	1.19871	#N/A	#N/A	#N/A	0.887022	1.13672	1.11861	1.48584	#N/A	1.0881	0.97646	#N/A	7	ENSG00000134049	IER3IP1	protein_coding	immediate early response 3 interacting protein 1 [Source:HGNC Symbol;Acc:HGNC:18550]
PHF21B	#N/A	#N/A	#N/A	#N/A	#N/A	0.886938	#N/A	1.84432	1.76503	3.14403	#N/A	1.97949	1.28962	2.6462	#N/A	7	ENSG00000056487	PHF21B	protein_coding	PHD finger protein 21B [Source:HGNC Symbol;Acc:HGNC:25161]
LINC02511	#N/A	#N/A	#N/A	#N/A	#N/A	0.88539	#N/A	2.02454	5.3819	3.08399	#N/A	2.61318	1.73664	1.64733	#N/A	7	ENSG00000248869	LINC02511	lncRNA	long intergenic non-protein coding RNA 2511 [Source:HGNC Symbol;Acc:HGNC:53500]
#254361	#N/A	#N/A	#N/A	#N/A	#N/A	0.8853	#N/A	1.40418	2.10355	1.31051	#N/A	2.34918	2.70196	1.89995	#N/A	7	ENSG00000254361		lncRNA	novel transcript
ATOX1-AS1	#N/A	#N/A	#N/A	#N/A	#N/A	1.27478	#N/A	1.35249	1.23336	1.18108	#N/A	0.882465	1.12787	1.08579	#N/A	7	ENSG00000253921	ATOX1-AS1	lncRNA	ATOX1 antisense RNA 1 [Source:HGNC Symbol;Acc:HGNC:55528]
FMO4	#N/A	#N/A	#N/A	#N/A	#N/A	1.96458	#N/A	0.879948	2.1201	1.65108	#N/A	2.72762	3.43796	3.18739	#N/A	7	ENSG00000076258	FMO4	protein_coding	flavin containing dimethylaniline monoxygenase 4 [Source:HGNC Symbol;Acc:HGNC:3772]
ZPBP	#N/A	#N/A	#N/A	#N/A	0.878591	1.3137	#N/A	0.990966	#N/A	1.31628	#N/A	1.26982	1.29575	1.21902	#N/A	7	ENSG00000042813	ZPBP	protein_coding	zona pellucida binding protein [Source:HGNC Symbol;Acc:HGNC:15662]
UNC80	#N/A	#N/A	#N/A	#N/A	#N/A	0.878505	#N/A	2.8336	2.41801	1.16433	#N/A	2.30931	1.25006	1.61959	#N/A	7	ENSG00000144406	UNC80	protein_coding	unc-80 homolog, NALCN channel complex subunit [Source:HGNC Symbol;Acc:HGNC:26582]
ENO3	#N/A	#N/A	2.57578	1.46701	1.57424	#N/A	0.877305	1.60784	#N/A	#N/A	2.02738	#N/A	#N/A	#N/A	2.80675	7	ENSG00000108515	ENO3	protein_coding	enolase 3 [Source:HGNC Symbol;Acc:HGNC:3354]
EPB41L4B	#N/A	#N/A	2.27054	1.63146	0.915253	#N/A	#N/A	#N/A	#N/A	#N/A	#N/A	0.876238	0.978929	0.878828	1.36783	7	ENSG00000095203	EPB41L4B	protein_coding	erythrocyte membrane protein band 4.1 like 4B [Source:HGNC Symbol;Acc:HGNC:19818]
GALNT4	#N/A	#N/A	#N/A	#N/A	#N/A	0.87438	#N/A	1.19434	1.22841	0.98028	#N/A	1.09347	1.42689	1.15649	#N/A	7	ENSG00000257594	GALNT4	protein_coding	polypeptide N-acetylgalactosaminyltransferase 4 [Source:HGNC Symbol;Acc:HGNC:4126]
PMEL	#N/A	#N/A	1.53201	#N/A	#N/A	1.1884	#N/A	1.0868	1.06576	1.12714	#N/A	0.910402	#N/A	0.871068	#N/A	7	ENSG00000185664	PMEL	protein_coding	premelanosome protein [Source:HGNC Symbol;Acc:HGNC:10880]
DCDC1	#N/A	#N/A	#N/A	1.16074	#N/A	1.76611	#N/A	#N/A	1.07127	1.06851	0.964481	1.07163	#N/A	0.86951	#N/A	7	ENSG00000170959	DCDC1	protein_coding	doublecortin domain containing 1 [Source:HGNC Symbol;Acc:HGNC:20625]
TEX14	#N/A	#N/A	0.866076	#N/A	#N/A	0.975309	#N/A	1.53545	1.80835	1.72762	#N/A	0.883425	1.07908	#N/A	#N/A	7	ENSG00000121101	TEX14	protein_coding	testis expressed 14, intercellular bridge forming factor [Source:HGNC Symbol;Acc:HGNC:11737]
C3orf52#114529	#N/A	#N/A	#N/A	#N/A	#N/A	#N/A	#N/A	1.86075	1.66553	2.09834	0.863388	1.03978	1.05854	1.2481	#N/A	7	ENSG00000114529	C3orf52	protein_coding	chromosome 3 open reading frame 52 [Source:HGNC Symbol;Acc:HGNC:26255]
SGCZ	#N/A	#N/A	#N/A	#N/A	#N/A	0.862292	#N/A	1.22966	2.49502	1.46186	#N/A	1.58758	1.77075	1.93456	#N/A	7	ENSG00000185053	SGCZ	protein_coding	sarcoglycan zeta [Source:HGNC Symbol;Acc:HGNC:14075]
PDCL	#N/A	#N/A	#N/A	#N/A	#N/A	1.5878	#N/A	0.987582	1.24193	1.46771	#N/A	0.860757	1.22555	1.04432	#N/A	7	ENSG00000136940	PDCL	protein_coding	phosducin like [Source:HGNC Symbol;Acc:HGNC:8770]
CDS1	#N/A	#N/A	#N/A	#N/A	#N/A	0.857262	#N/A	2.81148	4.12361	3.37196	#N/A	2.20021	1.90214	1.44049	#N/A	7	ENSG00000163624	CDS1	protein_coding	CDP-diacylglycerol synthase 1 [Source:HGNC Symbol;Acc:HGNC:1800]
SNAPC5	#N/A	#N/A	#N/A	#N/A	#N/A	1.50572	#N/A	1.08452	1.28938	1.55976	#N/A	0.856847	1.03539	1.03609	#N/A	7	ENSG00000174446	SNAPC5	protein_coding	small nuclear RNA activating complex polypeptide 5 [Source:HGNC Symbol;Acc:HGNC:15484]
#263745	#N/A	#N/A	0.929872	0.944446	1.5223	#N/A	#N/A	0.855076	#N/A	0.895647	1.098	#N/A	#N/A	#N/A	1.75364	7	ENSG00000263745		lncRNA	novel transcript
RAB20	#N/A	#N/A	1.43659	#N/A	#N/A	1.40693	#N/A	#N/A	0.869366	0.847495	#N/A	2.97756	3.58587	3.48062	#N/A	7	ENSG00000139832	RAB20	protein_coding	RAB20, member RAS oncogene family [Source:HGNC Symbol;Acc:HGNC:18260]
FZD1	#N/A	#N/A	#N/A	#N/A	#N/A	0.845371	#N/A	7.13891	7.67922	4.58941	#N/A	5.56133	3.4327	3.29358	#N/A	7	ENSG00000157240	FZD1	protein_coding	frizzled class receptor 1 [Source:HGNC Symbol;Acc:HGNC:4038]
TTC8	#N/A	#N/A	#N/A	#N/A	#N/A	0.844239	#N/A	0.962486	1.6768	1.48248	#N/A	0.926581	1.06904	0.916348	#N/A	7	ENSG00000165533	TTC8	protein_coding	tetratricopeptide repeat domain 8 [Source:HGNC Symbol;Acc:HGNC:20087]
PRKAR1A	#N/A	#N/A	#N/A	#N/A	#N/A	#N/A	#N/A	0.866181	1.246	1.65685	0.975422	0.842792	1.77217	1.20526	#N/A	7	ENSG00000108946	PRKAR1A	protein_coding	protein kinase cAMP-dependent type I regulatory subunit alpha [Source:HGNC Symbol;Acc:HGNC:9388]
ZFPM1	#N/A	#N/A	#N/A	#N/A	#N/A	1.28764	#N/A	0.839247	1.39816	1.07228	#N/A	1.62887	2.20099	1.99106	#N/A	7	ENSG00000179588	ZFPM1	protein_coding	zinc finger protein, FOG family member 1 [Source:HGNC Symbol;Acc:HGNC:19762]
EFNA5	#N/A	#N/A	#N/A	1.69663	0.890932	#N/A	#N/A	0.837763	1.01738	1.5058	1.35463	#N/A	#N/A	#N/A	1.289	7	ENSG00000184349	EFNA5	protein_coding	ephrin A5 [Source:HGNC Symbol;Acc:HGNC:3225]
SPAG6	#N/A	#N/A	#N/A	#N/A	#N/A	1.58276	#N/A	1.11404	0.956973	1.04537	#N/A	1.17985	1.35871	0.83722	#N/A	7	ENSG00000077327	SPAG6	protein_coding	sperm associated antigen 6 [Source:HGNC Symbol;Acc:HGNC:11215]
CLEC18A	#N/A	#N/A	#N/A	#N/A	#N/A	0.83513	#N/A	1.83366	2.60003	3.01848	#N/A	1.45247	2.06632	1.14791	#N/A	7	ENSG00000157322	CLEC18A	protein_coding	C-type lectin domain family 18 member A [Source:HGNC Symbol;Acc:HGNC:30388]
DIO3OS	#N/A	#N/A	#N/A	#N/A	#N/A	0.830332	#N/A	2.19416	3.60734	1.17751	#N/A	2.36923	1.72222	0.838827	#N/A	7	ENSG00000258498	DIO3OS	lncRNA	DIO3 opposite strand upstream RNA [Source:HGNC Symbol;Acc:HGNC:20348]
NOP9#196943	#N/A	#N/A	#N/A	#N/A	#N/A	0.966571	#N/A	2.23636	2.4578	1.06237	#N/A	4.2005	1.25031	0.829123	#N/A	7	ENSG00000196943	NOP9	protein_coding	NOP9 nucleolar protein [Source:HGNC Symbol;Acc:HGNC:19826]
DPT	#N/A	#N/A	#N/A	#N/A	#N/A	0.82698	#N/A	3.80288	3.8312	2.74731	#N/A	5.35559	4.26154	2.64459	#N/A	7	ENSG00000143196	DPT	protein_coding	dermatopontin [Source:HGNC Symbol;Acc:HGNC:3011]
LINC02306	#N/A	#N/A	#N/A	#N/A	#N/A	1.63277	#N/A	0.82679	1.75324	1.51042	#N/A	1.3476	2.02951	1.6481	#N/A	7	ENSG00000257986	LINC02306	lncRNA	long intergenic non-protein coding RNA 2306 [Source:HGNC Symbol;Acc:HGNC:53225]
SCRN1	#N/A	#N/A	#N/A	#N/A	#N/A	1.49522	#N/A	0.825853	1.53062	1.15836	#N/A	1.98068	2.05999	2.02006	#N/A	7	ENSG00000136193	SCRN1	protein_coding	secernin 1 [Source:HGNC Symbol;Acc:HGNC:22192]
ADGRE3	#N/A	#N/A	#N/A	#N/A	#N/A	2.1137	#N/A	1.81717	1.75739	1.32062	#N/A	1.26206	1.41267	0.823202	#N/A	7	ENSG00000131355	ADGRE3	protein_coding	adhesion G protein-coupled receptor E3 [Source:HGNC Symbol;Acc:HGNC:23647]
DKK2	#N/A	#N/A	#N/A	1.54457	#N/A	0.840212	#N/A	#N/A	0.989697	#N/A	#N/A	2.95462	3.0841	2.67046	0.819234	7	ENSG00000155011	DKK2	protein_coding	dickkopf WNT signaling pathway inhibitor 2 [Source:HGNC Symbol;Acc:HGNC:2892]
LINC00670	#N/A	#N/A	0.818095	#N/A	#N/A	#N/A	#N/A	2.37907	2.84579	1.94209	#N/A	1.98402	1.43477	0.976809	#N/A	7	ENSG00000179136	LINC00670	lncRNA	long intergenic non-protein coding RNA 670 [Source:HGNC Symbol;Acc:HGNC:44338]
ELOF1	#N/A	#N/A	#N/A	#N/A	#N/A	1.04219	#N/A	1.28772	1.11345	#N/A	1.26155	0.818911	0.975107	0.81739	#N/A	7	ENSG00000130165	ELOF1	protein_coding	elongation factor 1 [Source:HGNC Symbol;Acc:HGNC:28691]
MPND	#N/A	#N/A	#N/A	#N/A	#N/A	1.51844	#N/A	1.39129	2.01521	2.03591	#N/A	1.36363	0.816789	1.00879	#N/A	7	ENSG00000008382	MPND	protein_coding	MPN domain containing [Source:HGNC Symbol;Acc:HGNC:25934]
NPFF	#N/A	#N/A	#N/A	#N/A	#N/A	0.901974	#N/A	0.815607	0.93456	0.824953	#N/A	0.920003	0.873604	1.228	#N/A	7	ENSG00000139574	NPFF	protein_coding	neuropeptide FF-amide peptide precursor [Source:HGNC Symbol;Acc:HGNC:7901]
TM2D2	#N/A	#N/A	#N/A	#N/A	#N/A	1.01436	#N/A	0.815427	1.07991	1.42465	#N/A	0.955443	2.38788	1.37981	#N/A	7	ENSG00000169490	TM2D2	protein_coding	TM2 domain containing 2 [Source:HGNC Symbol;Acc:HGNC:24127]
#279249	#N/A	#N/A	#N/A	#N/A	#N/A	0.814731	#N/A	1.0099	1.72086	1.86425	#N/A	3.2195	2.31172	1.32809	#N/A	7	ENSG00000279249		lncRNA	novel transcript, antisense to CBLN1
GALNT17	1.8795	#N/A	1.01686	2.01212	#N/A	#N/A	#N/A	#N/A	0.814095	#N/A	#N/A	1.37284	1.16259	1.50453	#N/A	7	ENSG00000185274	GALNT17	protein_coding	polypeptide N-acetylgalactosaminyltransferase 17 [Source:HGNC Symbol;Acc:HGNC:16347]
SH3BGRL3	2.27698	#N/A	1.12133	#N/A	1.59542	#N/A	2.15726	#N/A	#N/A	#N/A	#N/A	#N/A	0.925037	1.27816	0.809539	7	ENSG00000142669	SH3BGRL3	protein_coding	SH3 domain binding glutamate rich protein like 3 [Source:HGNC Symbol;Acc:HGNC:15568]
RGS17	#N/A	#N/A	#N/A	#N/A	#N/A	1.12179	#N/A	1.03484	1.36792	1.60973	#N/A	0.809359	1.60306	1.1828	#N/A	7	ENSG00000091844	RGS17	protein_coding	regulator of G protein signaling 17 [Source:HGNC Symbol;Acc:HGNC:14088]
LINC00324	#N/A	#N/A	0.873545	#N/A	#N/A	0.803388	#N/A	1.7308	1.53516	1.47176	#N/A	1.30945	1.48493	#N/A	#N/A	7	ENSG00000178977	LINC00324	lncRNA	long intergenic non-protein coding RNA 324 [Source:HGNC Symbol;Acc:HGNC:26628]
IGDCC3	#N/A	#N/A	#N/A	#N/A	#N/A	1.58974	#N/A	1.13603	1.32079	1.17127	#N/A	1.50639	#N/A	1.46558	0.803159	7	ENSG00000174498	IGDCC3	protein_coding	immunoglobulin superfamily DCC subclass member 3 [Source:HGNC Symbol;Acc:HGNC:9700]
CDH22	#N/A	#N/A	2.15442	#N/A	#N/A	#N/A	#N/A	1.75291	1.91408	1.59997	#N/A	1.03183	0.801372	#N/A	2.21328	7	ENSG00000149654	CDH22	protein_coding	cadherin 22 [Source:HGNC Symbol;Acc:HGNC:13251]
PIEZO2	#N/A	#N/A	#N/A	2.35185	1.4272	#N/A	#N/A	1.3573	1.09777	1.01618	3.31625	#N/A	#N/A	#N/A	0.795878	7	ENSG00000154864	PIEZO2	protein_coding	piezo type mechanosensitive ion channel component 2 [Source:HGNC Symbol;Acc:HGNC:26270]
RANBP1	#N/A	#N/A	#N/A	1.15838	#N/A	0.793052	1.71446	#N/A	#N/A	1.05078	2.27613	0.82156	0.987984	#N/A	#N/A	7	ENSG00000099901	RANBP1	protein_coding	RAN binding protein 1 [Source:HGNC Symbol;Acc:HGNC:9847]
FIRRE	#N/A	#N/A	#N/A	#N/A	#N/A	1.1356	#N/A	0.790012	1.4167	0.934623	#N/A	0.900671	0.88269	0.941555	#N/A	7	ENSG00000213468	FIRRE	lncRNA	firre intergenic repeating RNA element [Source:HGNC Symbol;Acc:HGNC:49627]
CORIN	#N/A	#N/A	#N/A	#N/A	#N/A	0.988135	#N/A	0.874245	1.61398	0.941446	#N/A	0.784312	1.42195	1.01612	#N/A	7	ENSG00000145244	CORIN	protein_coding	corin, serine peptidase [Source:HGNC Symbol;Acc:HGNC:19012]
NEXMIF	#N/A	#N/A	#N/A	#N/A	#N/A	1.47708	#N/A	0.783967	0.96682	1.07892	#N/A	1.77035	1.40079	1.39857	#N/A	7	ENSG00000050030	NEXMIF	protein_coding	neurite extension and migration factor [Source:HGNC Symbol;Acc:HGNC:29433]
NAA80	#N/A	#N/A	#N/A	#N/A	#N/A	0.848077	#N/A	0.830654	#N/A	0.957687	0.783318	0.939798	1.43203	1.70798	#N/A	7	ENSG00000243477	NAA80	protein_coding	N-alpha-acetyltransferase 80, NatH catalytic subunit [Source:HGNC Symbol;Acc:HGNC:30252]
#287855	#N/A	#N/A	#N/A	#N/A	#N/A	1.13383	#N/A	0.782359	1.26069	1.18673	#N/A	1.03062	0.950457	0.895873	#N/A	7	ENSG00000287855		lncRNA	novel transcript, antisense to LMF1
#259605	#N/A	#N/A	#N/A	#N/A	#N/A	1.20139	#N/A	1.3505	0.827314	0.817926	#N/A	0.87561	0.778558	0.911587	#N/A	7	ENSG00000259605		lncRNA	novel transcript, antisense to SIX5
LINC00970	#N/A	#N/A	#N/A	#N/A	#N/A	1.1578	#N/A	1.4837	1.50154	0.778476	#N/A	0.943981	1.07236	1.42546	#N/A	7	ENSG00000203601	LINC00970	lncRNA	long intergenic non-protein coding RNA 970 [Source:HGNC Symbol;Acc:HGNC:48730]
PPP1R11#204619	1.62472	#N/A	#N/A	#N/A	#N/A	1.44721	#N/A	#N/A	#N/A	0.88697	1.05872	0.777205	1.32269	0.891794	#N/A	7	ENSG00000204619	PPP1R11	protein_coding	protein phosphatase 1 regulatory inhibitor subunit 11 [Source:HGNC Symbol;Acc:HGNC:9285]
KIF4A	#N/A	#N/A	1.10303	#N/A	#N/A	#N/A	#N/A	1.17282	0.872724	1.01068	1.09091	#N/A	1.13435	0.776488	#N/A	7	ENSG00000090889	KIF4A	protein_coding	kinesin family member 4A [Source:HGNC Symbol;Acc:HGNC:13339]
GPR153	#N/A	#N/A	#N/A	#N/A	#N/A	0.775231	#N/A	2.81491	3.64821	1.81325	#N/A	2.85793	1.7484	3.06497	#N/A	7	ENSG00000158292	GPR153	protein_coding	G protein-coupled receptor 153 [Source:HGNC Symbol;Acc:HGNC:23618]
SPOCK3	#N/A	#N/A	1.86193	#N/A	0.981159	#N/A	#N/A	1.07778	2.36459	1.75452	1.23277	#N/A	#N/A	#N/A	0.775059	7	ENSG00000196104	SPOCK3	protein_coding	SPARC (osteonectin), cwcv and kazal like domains proteoglycan 3 [Source:HGNC Symbol;Acc:HGNC:13565]
TTYH1#167614	#N/A	#N/A	#N/A	#N/A	#N/A	#N/A	#N/A	1.01381	1.09138	1.34066	1.33516	0.864047	0.770693	0.843919	#N/A	7	ENSG00000167614	TTYH1	protein_coding	tweety family member 1 [Source:HGNC Symbol;Acc:HGNC:13476]
JOSD2	#N/A	#N/A	#N/A	#N/A	#N/A	0.911198	#N/A	#N/A	1.10832	0.76991	1.20257	1.50743	1.34664	2.15379	#N/A	7	ENSG00000161677	JOSD2	protein_coding	Josephin domain containing 2 [Source:HGNC Symbol;Acc:HGNC:28853]
TRIM28	#N/A	#N/A	#N/A	#N/A	#N/A	#N/A	#N/A	1.48419	1.17388	0.76919	0.862079	0.781815	0.776659	0.844147	#N/A	7	ENSG00000130726	TRIM28	protein_coding	tripartite motif containing 28 [Source:HGNC Symbol;Acc:HGNC:16384]
#234848	#N/A	#N/A	#N/A	#N/A	#N/A	1.3146	#N/A	1.03566	0.933595	1.24016	#N/A	0.921751	0.991857	0.767579	#N/A	7	ENSG00000234848		lncRNA	novel transcript, antisense to ZNF709
#249476	#N/A	#N/A	#N/A	#N/A	#N/A	1.17583	#N/A	0.767319	1.09575	1.04651	#N/A	1.2012	1.6047	1.67807	#N/A	7	ENSG00000249476		lncRNA	novel transcript
LINC01392	#N/A	#N/A	#N/A	#N/A	#N/A	0.766793	#N/A	1.69575	2.01848	1.30519	#N/A	1.46781	1.35121	1.06596	#N/A	7	ENSG00000233607	LINC01392	lncRNA	long intergenic non-protein coding RNA 1392 [Source:HGNC Symbol;Acc:HGNC:50668]
BANK1	#N/A	#N/A	#N/A	#N/A	#N/A	#N/A	#N/A	1.09163	1.65312	1.43716	1.08819	1.20218	0.766624	1.02605	#N/A	7	ENSG00000153064	BANK1	protein_coding	B cell scaffold protein with ankyrin repeats 1 [Source:HGNC Symbol;Acc:HGNC:18233]
#234156	#N/A	#N/A	#N/A	#N/A	#N/A	0.765781	#N/A	1.03738	1.11159	1.4337	#N/A	1.09752	1.25228	1.0572	#N/A	7	ENSG00000234156		lncRNA	novel transcript
LNCAROD	#N/A	#N/A	0.763584	#N/A	#N/A	0.883458	#N/A	2.33312	1.72523	1.07656	#N/A	0.856236	#N/A	0.981839	#N/A	7	ENSG00000231131	LNCAROD	lncRNA	lncRNA activating regulator of DKK1 [Source:HGNC Symbol;Acc:HGNC:50913]
LINC00294	#N/A	#N/A	#N/A	#N/A	#N/A	1.07049	#N/A	1.12767	1.23392	1.18792	#N/A	0.789452	0.95863	0.762747	#N/A	7	ENSG00000280798	LINC00294	lncRNA	long intergenic non-protein coding RNA 294 [Source:HGNC Symbol;Acc:HGNC:27456]
VAT1L	#N/A	#N/A	1.03533	#N/A	0.962624	#N/A	#N/A	1.02478	1.70628	1.32967	1.61991	#N/A	#N/A	#N/A	0.7621	7	ENSG00000171724	VAT1L	protein_coding	vesicle amine transport 1 like [Source:HGNC Symbol;Acc:HGNC:29315]
POGLUT2	#N/A	#N/A	#N/A	#N/A	#N/A	0.761903	#N/A	#N/A	1.06596	0.922968	1.1838	0.968562	1.23042	1.06618	#N/A	7	ENSG00000134901	POGLUT2	protein_coding	protein O-glucosyltransferase 2 [Source:HGNC Symbol;Acc:HGNC:19350]
RXFP1	#N/A	#N/A	#N/A	#N/A	#N/A	0.759252	#N/A	1.18277	1.8515	1.15208	#N/A	1.52425	1.21893	1.58758	#N/A	7	ENSG00000171509	RXFP1	protein_coding	relaxin family peptide receptor 1 [Source:HGNC Symbol;Acc:HGNC:19718]
PHC1	#N/A	#N/A	#N/A	#N/A	#N/A	0.758761	#N/A	0.808245	1.31785	1.03193	#N/A	0.926566	1.01743	0.877751	#N/A	7	ENSG00000111752	PHC1	protein_coding	polyhomeotic homolog 1 [Source:HGNC Symbol;Acc:HGNC:3182]
PPP1R32	#N/A	#N/A	#N/A	#N/A	#N/A	1.28119	#N/A	1.32099	1.44463	1.09442	#N/A	0.756707	1.04929	0.891735	#N/A	7	ENSG00000162148	PPP1R32	protein_coding	protein phosphatase 1 regulatory subunit 32 [Source:HGNC Symbol;Acc:HGNC:28869]
#283959	#N/A	#N/A	#N/A	#N/A	#N/A	0.755227	#N/A	2.01915	2.40385	2.10111	#N/A	1.22714	1.0812	1.65136	#N/A	7	ENSG00000283959		lncRNA	novel transcript
TMCO4	#N/A	#N/A	#N/A	#N/A	#N/A	1.09232	1.27395	#N/A	1.15297	0.75449	#N/A	1.56788	1.83563	1.92607	#N/A	7	ENSG00000162542	TMCO4	protein_coding	transmembrane and coiled-coil domains 4 [Source:HGNC Symbol;Acc:HGNC:27393]
CCDC170	#N/A	#N/A	#N/A	#N/A	#N/A	0.910707	#N/A	1.68094	3.34558	1.58556	0.911975	#N/A	0.754394	0.984902	#N/A	7	ENSG00000120262	CCDC170	protein_coding	coiled-coil domain containing 170 [Source:HGNC Symbol;Acc:HGNC:21177]
MAT2B	#N/A	#N/A	#N/A	#N/A	#N/A	1.51375	#N/A	0.754374	1.13988	1.65647	#N/A	1.66311	2.64821	2.02695	#N/A	7	ENSG00000038274	MAT2B	protein_coding	methionine adenosyltransferase 2B [Source:HGNC Symbol;Acc:HGNC:6905]
ILF2	#N/A	#N/A	#N/A	#N/A	#N/A	#N/A	#N/A	0.877876	0.752931	0.882556	1.74719	0.833775	1.15976	0.978667	#N/A	7	ENSG00000143621	ILF2	protein_coding	interleukin enhancer binding factor 2 [Source:HGNC Symbol;Acc:HGNC:6037]
MIR4527HG	#N/A	#N/A	1.39736	#N/A	#N/A	#N/A	#N/A	1.48634	1.72394	0.747565	#N/A	1.28455	0.840468	1.34445	#N/A	7	ENSG00000267761	MIR4527HG	lncRNA	MIR4527 host gene [Source:HGNC Symbol;Acc:HGNC:31724]
ANKRA2	#N/A	#N/A	#N/A	#N/A	#N/A	0.82328	#N/A	0.745871	0.939411	1.11161	#N/A	0.936004	1.17175	0.936208	#N/A	7	ENSG00000164331	ANKRA2	protein_coding	ankyrin repeat family A member 2 [Source:HGNC Symbol;Acc:HGNC:13208]
TMEM86A	#N/A	#N/A	#N/A	#N/A	#N/A	1.14284	#N/A	0.789628	1.04468	0.73734	#N/A	1.24446	2.33607	1.3781	#N/A	7	ENSG00000151117	TMEM86A	protein_coding	transmembrane protein 86A [Source:HGNC Symbol;Acc:HGNC:26890]
FANCD2	#N/A	#N/A	#N/A	#N/A	#N/A	#N/A	#N/A	1.22174	1.39746	1.59065	1.33369	0.831842	0.931187	0.734586	#N/A	7	ENSG00000144554	FANCD2	protein_coding	FA complementation group D2 [Source:HGNC Symbol;Acc:HGNC:3585]
FBXO5	#N/A	#N/A	#N/A	#N/A	#N/A	1.33663	#N/A	1.19725	1.43481	1.10366	#N/A	0.733757	1.39383	1.01732	#N/A	7	ENSG00000112029	FBXO5	protein_coding	F-box protein 5 [Source:HGNC Symbol;Acc:HGNC:13584]
COL21A1	1.55745	#N/A	#N/A	2.1314	#N/A	0.74954	#N/A	#N/A	0.732667	#N/A	#N/A	2.34102	2.48865	2.86719	#N/A	7	ENSG00000124749	COL21A1	protein_coding	collagen type XXI alpha 1 chain [Source:HGNC Symbol;Acc:HGNC:17025]
DYNC2I2	#N/A	#N/A	#N/A	#N/A	#N/A	0.917397	#N/A	1.26279	1.83051	1.79958	#N/A	0.731515	0.974583	0.741649	#N/A	7	ENSG00000119333	DYNC2I2	protein_coding	dynein 2 intermediate chain 2 [Source:HGNC Symbol;Acc:HGNC:28296]
GLB1L	#N/A	#N/A	#N/A	#N/A	#N/A	1.06383	#N/A	1.09425	1.00979	0.75875	#N/A	0.858676	0.730974	1.29702	#N/A	7	ENSG00000163521	GLB1L	protein_coding	galactosidase beta 1 like [Source:HGNC Symbol;Acc:HGNC:28129]
STK16	#N/A	#N/A	#N/A	#N/A	#N/A	0.724816	#N/A	2.1798	2.43133	1.85965	#N/A	2.57427	1.63768	1.26482	#N/A	7	ENSG00000115661	STK16	protein_coding	serine/threonine kinase 16 [Source:HGNC Symbol;Acc:HGNC:11394]
SLC10A6	#N/A	#N/A	#N/A	1.2347	1.45891	#N/A	#N/A	#N/A	#N/A	0.722411	#N/A	0.888359	0.975511	1.16165	1.19021	7	ENSG00000145283	SLC10A6	protein_coding	solute carrier family 10 member 6 [Source:HGNC Symbol;Acc:HGNC:30603]
BOLA3-DT	#N/A	#N/A	#N/A	#N/A	#N/A	1.60706	#N/A	0.720942	1.48893	1.66049	#N/A	0.880294	1.07207	1.11027	#N/A	7	ENSG00000225439	BOLA3-DT	lncRNA	BOLA3 divergent transcript [Source:HGNC Symbol;Acc:HGNC:42922]
#254859	#N/A	#N/A	1.24945	#N/A	2.29603	#N/A	#N/A	#N/A	0.792142	1.24172	0.875512	#N/A	#N/A	0.719971	1.01307	7	ENSG00000254859		lncRNA	novel transcript
ZNF630	#N/A	#N/A	#N/A	#N/A	#N/A	1.69149	#N/A	#N/A	0.719587	0.72064	0.998965	2.01907	2.65805	2.73438	#N/A	7	ENSG00000221994	ZNF630	protein_coding	zinc finger protein 630 [Source:HGNC Symbol;Acc:HGNC:28855]
#261312	#N/A	#N/A	0.993352	#N/A	#N/A	#N/A	#N/A	0.860506	1.02672	0.719399	#N/A	1.08111	0.794244	0.857401	#N/A	7	ENSG00000261312		lncRNA	novel transcript, antisense to C16orf88
MIR34AHG	#N/A	#N/A	#N/A	#N/A	#N/A	#N/A	#N/A	0.894986	1.25987	1.18862	1.22555	0.716237	0.738378	1.11525	#N/A	7	ENSG00000228526	MIR34AHG	lncRNA	MIR34A host gene [Source:HGNC Symbol;Acc:HGNC:51913]
SIMC1	1.21097	#N/A	#N/A	#N/A	0.806419	#N/A	#N/A	0.81381	1.10616	1.00372	1.2555	#N/A	#N/A	#N/A	0.713786	7	ENSG00000170085	SIMC1	protein_coding	SUMO interacting motifs containing 1 [Source:HGNC Symbol;Acc:HGNC:24779]
CMKLR2#183671	#N/A	#N/A	#N/A	#N/A	#N/A	0.711742	#N/A	1.97855	3.19034	1.50113	#N/A	1.64638	1.13542	1.96527	#N/A	7	ENSG00000183671	CMKLR2	protein_coding	chemerin chemokine-like receptor 2 [Source:HGNC Symbol;Acc:HGNC:4463]
TRAF3	#N/A	#N/A	#N/A	#N/A	#N/A	0.81981	#N/A	0.834009	1.05402	0.989502	#N/A	0.822363	0.921059	0.71039	#N/A	7	ENSG00000131323	TRAF3	protein_coding	TNF receptor associated factor 3 [Source:HGNC Symbol;Acc:HGNC:12033]
#261338	#N/A	#N/A	#N/A	#N/A	#N/A	2.63391	#N/A	1.68582	1.57259	0.984962	0.709393	1.23366	1.40724	#N/A	#N/A	7	ENSG00000261338		lncRNA	novel transcript, overlapping to ARPC2 and GPBAR1
TRD-AS1	#N/A	#N/A	#N/A	#N/A	#N/A	#N/A	#N/A	4.07897	3.98114	3.16225	0.70834	2.89504	2.98237	2.19238	#N/A	7	ENSG00000251002	TRD-AS1	lncRNA	TRD antisense RNA 1 [Source:HGNC Symbol;Acc:HGNC:56197]
MMGT1	#N/A	#N/A	#N/A	#N/A	#N/A	0.708279	#N/A	0.806217	1.35029	1.5843	#N/A	1.12622	1.83574	1.80992	#N/A	7	ENSG00000169446	MMGT1	protein_coding	membrane magnesium transporter 1 [Source:HGNC Symbol;Acc:HGNC:28100]
TBCEL	#N/A	#N/A	#N/A	#N/A	#N/A	1.50127	#N/A	0.701986	1.05702	1.06031	#N/A	1.44255	1.80092	1.80852	#N/A	7	ENSG00000154114	TBCEL	protein_coding	tubulin folding cofactor E like [Source:HGNC Symbol;Acc:HGNC:28115]
SORBS2-AS1	#N/A	#N/A	1.38858	#N/A	#N/A	0.699937	#N/A	#N/A	1.01064	1.03744	#N/A	1.55094	2.04663	1.16954	#N/A	7	ENSG00000233110	SORBS2-AS1	lncRNA	SORBS2 antisense RNA 1 [Source:HGNC Symbol;Acc:HGNC:41039]
#286705	#N/A	#N/A	#N/A	#N/A	#N/A	1.59345	#N/A	1.03595	1.33738	1.17616	#N/A	0.699345	0.971041	1.1892	#N/A	7	ENSG00000286705		lncRNA	novel transcript
ASMT	#N/A	#N/A	1.15658	#N/A	#N/A	#N/A	#N/A	1.49505	1.08946	0.698126	#N/A	#N/A	0.744039	0.807953	0.950848	7	ENSG00000196433	ASMT	protein_coding	acetylserotonin O-methyltransferase [Source:HGNC Symbol;Acc:HGNC:750]
MAMDC2#165072	#N/A	#N/A	#N/A	#N/A	#N/A	1.14286	#N/A	0.711693	1.81378	1.93661	#N/A	1.12515	1.90221	0.695794	#N/A	7	ENSG00000165072	MAMDC2	protein_coding	MAM domain containing 2 [Source:HGNC Symbol;Acc:HGNC:23673]
ATP7A	#N/A	#N/A	#N/A	#N/A	#N/A	0.723224	#N/A	0.809082	0.747687	0.694785	#N/A	0.699505	0.989141	0.879028	#N/A	7	ENSG00000165240	ATP7A	protein_coding	ATPase copper transporting alpha [Source:HGNC Symbol;Acc:HGNC:869]
SLC25A48	#N/A	#N/A	#N/A	1.04941	#N/A	0.905842	#N/A	#N/A	1.25775	0.689321	#N/A	2.12809	1.05225	1.50096	#N/A	7	ENSG00000145832	SLC25A48	protein_coding	solute carrier family 25 member 48 [Source:HGNC Symbol;Acc:HGNC:30451]
ZNF20	#N/A	#N/A	#N/A	#N/A	#N/A	1.47614	#N/A	0.689193	0.969352	0.852212	#N/A	1.72238	1.80699	1.96494	#N/A	7	ENSG00000132010	ZNF20	protein_coding	zinc finger protein 20 [Source:HGNC Symbol;Acc:HGNC:12992]
CUX2	#N/A	#N/A	2.14195	#N/A	1.12668	0.688777	#N/A	#N/A	0.925324	#N/A	#N/A	1.67145	1.46964	2.551	#N/A	7	ENSG00000111249	CUX2	protein_coding	cut like homeobox 2 [Source:HGNC Symbol;Acc:HGNC:19347]
ZNF571-AS1	#N/A	#N/A	0.745126	1.33031	#N/A	1.12583	#N/A	#N/A	#N/A	#N/A	#N/A	0.686269	0.801898	1.34069	0.983299	7	ENSG00000267470	ZNF571-AS1	lncRNA	ZNF571 antisense RNA 1 [Source:HGNC Symbol;Acc:HGNC:44324]
DCDC2B	#N/A	#N/A	#N/A	#N/A	#N/A	1.08748	#N/A	0.728512	0.803815	0.685488	#N/A	0.825176	0.743698	0.986567	#N/A	7	ENSG00000222046	DCDC2B	protein_coding	doublecortin domain containing 2B [Source:HGNC Symbol;Acc:HGNC:32576]
#281566	#N/A	#N/A	#N/A	#N/A	#N/A	0.684051	#N/A	2.32417	2.17488	1.86994	#N/A	1.7752	1.32658	0.897746	#N/A	7	ENSG00000281566		lncRNA	novel transcript
FOSL1	#N/A	#N/A	1.15471	#N/A	#N/A	0.683171	#N/A	1.85073	#N/A	1.75087	#N/A	1.69298	0.863257	1.18625	#N/A	7	ENSG00000175592	FOSL1	protein_coding	FOS like 1, AP-1 transcription factor subunit [Source:HGNC Symbol;Acc:HGNC:13718]
EHHADH	#N/A	#N/A	#N/A	#N/A	1.14325	0.734493	#N/A	#N/A	0.833447	0.682983	#N/A	0.732705	1.26239	0.953075	#N/A	7	ENSG00000113790	EHHADH	protein_coding	enoyl-CoA hydratase and 3-hydroxyacyl CoA dehydrogenase [Source:HGNC Symbol;Acc:HGNC:3247]
GRM3-AS1	#N/A	#N/A	0.681878	1.73575	#N/A	0.766456	#N/A	#N/A	#N/A	#N/A	4.54905	1.06625	0.87271	0.808989	#N/A	7	ENSG00000233073	GRM3-AS1	lncRNA	GRM3 antisense RNA 1 [Source:HGNC Symbol;Acc:HGNC:40264]
#264853	#N/A	#N/A	#N/A	#N/A	#N/A	#N/A	#N/A	0.678449	0.93057	0.844831	#N/A	0.690171	0.873872	0.75881	1.0528	7	ENSG00000264853		lncRNA	novel transcript, sense intronic to GRB2
BAP1	#N/A	#N/A	#N/A	#N/A	#N/A	0.870651	#N/A	1.17334	1.53609	0.88989	1.38287	0.673711	0.924649	#N/A	#N/A	7	ENSG00000163930	BAP1	protein_coding	BRCA1 associated protein 1 [Source:HGNC Symbol;Acc:HGNC:950]
NXT1	#N/A	#N/A	#N/A	#N/A	#N/A	1.54629	#N/A	1.90517	1.93809	1.14116	1.16479	#N/A	0.804999	0.672879	#N/A	7	ENSG00000132661	NXT1	protein_coding	nuclear transport factor 2 like export factor 1 [Source:HGNC Symbol;Acc:HGNC:15913]
LINC02955	1.35533	#N/A	0.831534	#N/A	#N/A	#N/A	#N/A	0.671779	0.965989	0.957692	1.2804	#N/A	0.875642	#N/A	#N/A	7	ENSG00000256995	LINC02955	lncRNA	long intergenic non-protein coding RNA 2955 [Source:HGNC Symbol;Acc:HGNC:55973]
ADAM32#197140	#N/A	#N/A	#N/A	#N/A	#N/A	0.851947	#N/A	0.731064	0.954431	1.13138	#N/A	0.670223	0.9156	0.737336	#N/A	7	ENSG00000197140	ADAM32	protein_coding	ADAM metallopeptidase domain 32 [Source:HGNC Symbol;Acc:HGNC:15479]
#271155	#N/A	#N/A	#N/A	#N/A	#N/A	0.670096	#N/A	0.71855	1.29083	1.14017	#N/A	1.86875	1.78963	1.17431	#N/A	7	ENSG00000271155		lncRNA	novel transcript, antisense to PTCH1
#261526	#N/A	#N/A	#N/A	#N/A	#N/A	1.13726	0.713546	1.1156	0.739058	0.91201	#N/A	#N/A	0.981176	0.662357	#N/A	7	ENSG00000261526		lncRNA	novel transcript
LINC02193	#N/A	#N/A	#N/A	#N/A	#N/A	1.54119	#N/A	0.656584	1.16753	1.04972	#N/A	0.732862	0.660868	0.875041	#N/A	7	ENSG00000260923	LINC02193	lncRNA	long intergenic non-protein coding RNA 2193 [Source:HGNC Symbol;Acc:HGNC:53055]
TMEM250	#N/A	#N/A	0.768779	#N/A	#N/A	0.776323	#N/A	1.70331	1.77122	1.10923	#N/A	0.670651	#N/A	0.648648	#N/A	7	ENSG00000238227	TMEM250	protein_coding	transmembrane protein 250 [Source:HGNC Symbol;Acc:HGNC:31009]
CSDC2	#N/A	#N/A	0.750042	#N/A	#N/A	0.648404	#N/A	1.4983	2.36002	1.0643	#N/A	1.50375	#N/A	1.08548	#N/A	7	ENSG00000172346	CSDC2	protein_coding	cold shock domain containing C2 [Source:HGNC Symbol;Acc:HGNC:30359]
#228113	#N/A	#N/A	#N/A	1.67712	0.836853	#N/A	#N/A	0.645611	1.61168	1.61312	#N/A	0.855326	1.19113	#N/A	#N/A	7	ENSG00000228113		lncRNA	novel transcript, antisense to STEAP4
#257456	#N/A	#N/A	0.651205	3.5677	0.907407	0.846643	#N/A	#N/A	#N/A	#N/A	#N/A	0.64281	1.07973	0.78619	#N/A	7	ENSG00000257456		lncRNA	novel transcript
CLCN2	#N/A	#N/A	#N/A	#N/A	#N/A	0.64175	#N/A	0.952098	0.875841	0.851596	#N/A	0.848651	0.768868	0.742961	#N/A	7	ENSG00000114859	CLCN2	protein_coding	chloride voltage-gated channel 2 [Source:HGNC Symbol;Acc:HGNC:2020]
REXO4#148300	#N/A	#N/A	#N/A	#N/A	#N/A	0.888535	#N/A	0.634958	0.793501	1.0399	#N/A	0.748036	1.10394	0.682105	#N/A	7	ENSG00000148300	REXO4	protein_coding	REX4 homolog, 3'-5' exonuclease [Source:HGNC Symbol;Acc:HGNC:12820]
CPVL-AS2	#N/A	#N/A	#N/A	#N/A	#N/A	1.95572	#N/A	2.14738	2.81039	1.81045	#N/A	1.14714	1.07693	0.634658	#N/A	7	ENSG00000272568	CPVL-AS2	lncRNA	CPVL antisense RNA 2 [Source:HGNC Symbol;Acc:HGNC:56138]
SRRM3	0.632768	#N/A	#N/A	#N/A	#N/A	0.95263	#N/A	1.48041	1.73579	1.19248	#N/A	0.795298	#N/A	0.818152	#N/A	7	ENSG00000177679	SRRM3	protein_coding	serine/arginine repetitive matrix 3 [Source:HGNC Symbol;Acc:HGNC:26729]
PARD6G-AS1	#N/A	#N/A	#N/A	#N/A	#N/A	0.813737	#N/A	0.632174	1.22812	1.01189	#N/A	1.05165	1.13013	1.03307	#N/A	7	ENSG00000267270	PARD6G-AS1	lncRNA	PARD6G antisense RNA 1 [Source:HGNC Symbol;Acc:HGNC:44109]
FOXO3B	#N/A	#N/A	#N/A	#N/A	#N/A	0.742649	#N/A	0.734	1.01216	0.91845	#N/A	0.626685	0.663079	0.638407	#N/A	7	ENSG00000240445	FOXO3B	protein_coding	forkhead box O3B [Source:HGNC Symbol;Acc:HGNC:3822]
IGSF23	#N/A	#N/A	2.13364	1.5438	#N/A	#N/A	#N/A	0.990365	0.947669	0.980203	1.26113	#N/A	0.626285	#N/A	#N/A	7	ENSG00000216588	IGSF23	protein_coding	immunoglobulin superfamily member 23 [Source:HGNC Symbol;Acc:HGNC:40040]
#286882	#N/A	#N/A	#N/A	#N/A	#N/A	1.43552	#N/A	1.00969	1.06318	1.34803	#N/A	0.772822	0.625011	0.943942	#N/A	7	ENSG00000286882		lncRNA	novel transcript, antisense to FER
CCDC28A-AS1	#N/A	#N/A	#N/A	#N/A	#N/A	1.59961	#N/A	0.624136	1.00561	1.11688	#N/A	1.21404	1.21942	1.10573	#N/A	7	ENSG00000279968	CCDC28A-AS1	lncRNA	CCDC28A antisense RNA 1 [Source:HGNC Symbol;Acc:HGNC:51715]
HAAO	#N/A	#N/A	#N/A	#N/A	#N/A	0.740276	#N/A	0.621728	0.877911	1.10434	#N/A	0.723643	0.916778	0.69008	#N/A	7	ENSG00000162882	HAAO	protein_coding	3-hydroxyanthranilate 3,4-dioxygenase [Source:HGNC Symbol;Acc:HGNC:4796]
PYHIN1	#N/A	#N/A	#N/A	#N/A	#N/A	0.620548	#N/A	4.10395	5.14309	3.20546	#N/A	2.31279	1.62823	1.09264	#N/A	7	ENSG00000163564	PYHIN1	protein_coding	pyrin and HIN domain family member 1 [Source:HGNC Symbol;Acc:HGNC:28894]
EVC	#N/A	#N/A	#N/A	#N/A	#N/A	1.73943	#N/A	1.33621	2.53997	1.85177	#N/A	0.653508	0.997949	0.619077	#N/A	7	ENSG00000072840	EVC	protein_coding	EvC ciliary complex subunit 1 [Source:HGNC Symbol;Acc:HGNC:3497]
#259639	#N/A	#N/A	#N/A	#N/A	#N/A	0.614841	#N/A	1.0905	2.11337	0.800667	#N/A	1.03493	1.11088	0.767558	#N/A	7	ENSG00000259639		lncRNA	novel transcript
AGPAT2	#N/A	#N/A	1.09033	#N/A	1.16543	0.966792	#N/A	#N/A	#N/A	0.606752	#N/A	1.5202	1.95816	2.3437	#N/A	7	ENSG00000169692	AGPAT2	protein_coding	1-acylglycerol-3-phosphate O-acyltransferase 2 [Source:HGNC Symbol;Acc:HGNC:325]
LMNB1-DT	#N/A	#N/A	#N/A	#N/A	1.06126	1.05699	#N/A	1.13054	1.40565	#N/A	#N/A	0.928573	0.601869	0.898191	#N/A	7	ENSG00000251072	LMNB1-DT	lncRNA	LMNB1 divergent transcript [Source:HGNC Symbol;Acc:HGNC:53089]
MATK	#N/A	#N/A	0.794013	#N/A	0.601446	#N/A	#N/A	2.21818	2.20028	2.0561	#N/A	1.25048	#N/A	1.23565	#N/A	7	ENSG00000007264	MATK	protein_coding	megakaryocyte-associated tyrosine kinase [Source:HGNC Symbol;Acc:HGNC:6906]
#286362	#N/A	#N/A	#N/A	#N/A	#N/A	1.38981	#N/A	0.600791	0.670946	0.710525	#N/A	0.679107	0.903205	0.659111	#N/A	7	ENSG00000286362		lncRNA	novel transcript, antisense to DSCC1
OSTM1	#N/A	#N/A	#N/A	#N/A	#N/A	1.21199	#N/A	0.597947	0.82148	0.96367	#N/A	1.03481	1.50305	1.07744	#N/A	7	ENSG00000081087	OSTM1	protein_coding	osteoclastogenesis associated transmembrane protein 1 [Source:HGNC Symbol;Acc:HGNC:21652]
TMEM252-DT	#N/A	#N/A	1.63878	#N/A	1.18365	1.2162	#N/A	1.02962	1.29278	#N/A	#N/A	#N/A	0.597505	0.702962	#N/A	7	ENSG00000226337	TMEM252-DT	lncRNA	TMEM252 divergent transcript [Source:HGNC Symbol;Acc:HGNC:54377]
#288098	#N/A	#N/A	#N/A	1.03627	0.910368	1.0401	#N/A	#N/A	#N/A	0.59692	#N/A	0.775992	0.787009	0.881343	#N/A	7	ENSG00000288098		lncRNA	novel transcript
IL1RAPL1	1.42362	#N/A	#N/A	1.86292	1.14793	#N/A	#N/A	#N/A	0.613677	#N/A	#N/A	0.740683	0.595664	1.28246	#N/A	7	ENSG00000169306	IL1RAPL1	protein_coding	interleukin 1 receptor accessory protein like 1 [Source:HGNC Symbol;Acc:HGNC:5996]
F3	#N/A	#N/A	#N/A	#N/A	#N/A	0.595553	#N/A	3.96041	3.36615	2.94668	#N/A	3.98425	2.24536	1.25879	#N/A	7	ENSG00000117525	F3	protein_coding	coagulation factor III, tissue factor [Source:HGNC Symbol;Acc:HGNC:3541]
CD2AP-DT	#N/A	#N/A	#N/A	#N/A	#N/A	0.593579	#N/A	1.28472	1.87683	1.8877	#N/A	1.85738	1.75223	1.22904	#N/A	7	ENSG00000270761	CD2AP-DT	lncRNA	CD2AP divergent transcript [Source:HGNC Symbol;Acc:HGNC:55263]
COMMD5	#N/A	#N/A	#N/A	#N/A	#N/A	0.844914	1.84111	#N/A	#N/A	0.797391	0.932612	0.592627	1.21437	0.921098	#N/A	7	ENSG00000170619	COMMD5	protein_coding	COMM domain containing 5 [Source:HGNC Symbol;Acc:HGNC:17902]
PIGO	#N/A	#N/A	#N/A	#N/A	#N/A	1.49926	#N/A	0.765197	0.928026	0.67801	#N/A	0.591549	1.10421	0.645074	#N/A	7	ENSG00000165282	PIGO	protein_coding	phosphatidylinositol glycan anchor biosynthesis class O [Source:HGNC Symbol;Acc:HGNC:23215]
#285638	#N/A	#N/A	#N/A	0.590018	#N/A	0.939663	#N/A	1.14613	1.47511	1.46047	#N/A	1.40526	1.29376	#N/A	#N/A	7	ENSG00000285638		lncRNA	novel transcript
VANGL2	#N/A	#N/A	#N/A	2.82616	#N/A	2.09768	#N/A	#N/A	0.747817	0.588155	#N/A	3.79591	4.10849	3.48924	#N/A	7	ENSG00000162738	VANGL2	protein_coding	VANGL planar cell polarity protein 2 [Source:HGNC Symbol;Acc:HGNC:15511]
ABCD2	#N/A	#N/A	#N/A	#N/A	#N/A	0.586993	#N/A	2.04377	2.37266	1.66342	#N/A	2.84438	0.935386	1.04652	#N/A	7	ENSG00000173208	ABCD2	protein_coding	ATP binding cassette subfamily D member 2 [Source:HGNC Symbol;Acc:HGNC:66]
OAZ2	#N/A	#N/A	0.582346	#N/A	#N/A	1.09675	#N/A	#N/A	0.812903	#N/A	1.03323	0.961013	0.948454	1.06532	#N/A	7	ENSG00000180304	OAZ2	protein_coding	ornithine decarboxylase antizyme 2 [Source:HGNC Symbol;Acc:HGNC:8096]
COL28A1	2.08975	#N/A	1.60942	1.44068	0.961163	#N/A	#N/A	#N/A	0.581015	0.593944	#N/A	#N/A	#N/A	#N/A	2.03372	7	ENSG00000215018	COL28A1	protein_coding	collagen type XXVIII alpha 1 chain [Source:HGNC Symbol;Acc:HGNC:22442]
LINC02848	#N/A	#N/A	#N/A	#N/A	#N/A	2.1201	#N/A	1.38247	1.17614	1.68362	#N/A	1.15194	1.32768	0.580807	#N/A	7	ENSG00000226581	LINC02848	lncRNA	long intergenic non-protein coding RNA 2848 [Source:HGNC Symbol;Acc:HGNC:54384]
MOSPD3	#N/A	#N/A	#N/A	0.856678	#N/A	0.809224	#N/A	0.927532	0.579706	#N/A	#N/A	0.799673	0.74418	0.783831	#N/A	7	ENSG00000106330	MOSPD3	protein_coding	motile sperm domain containing 3 [Source:HGNC Symbol;Acc:HGNC:25078]
CYP51A1	#N/A	#N/A	#N/A	#N/A	#N/A	0.810165	#N/A	0.624847	0.774372	0.926224	#N/A	0.647924	1.13742	0.578376	#N/A	7	ENSG00000001630	CYP51A1	protein_coding	cytochrome P450 family 51 subfamily A member 1 [Source:HGNC Symbol;Acc:HGNC:2649]
#268472	#N/A	#N/A	#N/A	#N/A	#N/A	0.577615	#N/A	0.905972	1.06214	1.25585	#N/A	1.02452	1.47261	0.713513	#N/A	7	ENSG00000268472		lncRNA	novel transcript, antisense to C11orf34
EML6	#N/A	#N/A	1.60046	#N/A	0.577611	#N/A	#N/A	#N/A	0.639601	#N/A	#N/A	0.612077	0.748961	0.934259	1.25972	7	ENSG00000214595	EML6	protein_coding	EMAP like 6 [Source:HGNC Symbol;Acc:HGNC:35412]
#282556	#N/A	#N/A	#N/A	2.38751	0.577518	1.55277	#N/A	1.06511	1.05001	1.08037	1.3919	#N/A	#N/A	#N/A	#N/A	7	ENSG00000282556		lncRNA	novel transcript, antisense to PRKCDBP
LINC02680	#N/A	#N/A	#N/A	#N/A	#N/A	#N/A	#N/A	0.672573	0.827776	1.08935	#N/A	0.571936	0.880134	0.78598	0.773738	7	ENSG00000285737	LINC02680	lncRNA	long intergenic non-protein coding RNA 2680 [Source:HGNC Symbol;Acc:HGNC:54174]
CPPED1	#N/A	#N/A	#N/A	#N/A	#N/A	0.909811	1.14419	#N/A	0.71312	0.571164	#N/A	0.902655	1.29387	1.26946	#N/A	7	ENSG00000103381	CPPED1	protein_coding	calcineurin like phosphoesterase domain containing 1 [Source:HGNC Symbol;Acc:HGNC:25632]
LINC02733	#N/A	#N/A	1.7412	#N/A	0.569975	#N/A	#N/A	1.03773	1.47264	1.14602	#N/A	1.26348	#N/A	1.73022	#N/A	7	ENSG00000255553	LINC02733	lncRNA	long intergenic non-protein coding RNA 2733 [Source:HGNC Symbol;Acc:HGNC:54250]
CXorf38	#N/A	#N/A	0.573118	#N/A	0.582581	#N/A	#N/A	0.568201	0.63624	0.773687	1.20737	#N/A	#N/A	#N/A	0.70903	7	ENSG00000185753	CXorf38	protein_coding	chromosome X open reading frame 38 [Source:HGNC Symbol;Acc:HGNC:28589]
FAXDC2	#N/A	#N/A	#N/A	#N/A	#N/A	0.783813	#N/A	0.567069	0.757149	0.693249	#N/A	0.762811	0.826705	1.08858	#N/A	7	ENSG00000170271	FAXDC2	protein_coding	fatty acid hydroxylase domain containing 2 [Source:HGNC Symbol;Acc:HGNC:1334]
#234426	#N/A	#N/A	#N/A	#N/A	#N/A	0.565595	#N/A	1.0306	3.13625	1.10529	#N/A	1.15353	0.899968	0.825012	#N/A	7	ENSG00000234426		lncRNA	novel transcript
C3orf14	#N/A	#N/A	#N/A	#N/A	#N/A	0.565516	#N/A	3.77797	5.2492	2.797	#N/A	6.60117	2.82937	0.985314	#N/A	7	ENSG00000114405	C3orf14	protein_coding	chromosome 3 open reading frame 14 [Source:HGNC Symbol;Acc:HGNC:25024]
STPG2-AS1	#N/A	#N/A	#N/A	0.565362	0.981357	#N/A	#N/A	#N/A	1.56364	#N/A	#N/A	1.90586	1.7277	1.76387	1.45086	7	ENSG00000251620	STPG2-AS1	lncRNA	STPG2 antisense RNA 1 [Source:HGNC Symbol;Acc:HGNC:41209]
PSMB3#277791	#N/A	#N/A	0.714722	#N/A	#N/A	#N/A	#N/A	1.09063	1.15259	0.564311	#N/A	1.13087	0.592764	0.809687	#N/A	7	ENSG00000277791	PSMB3	protein_coding	proteasome 20S subunit beta 3 [Source:HGNC Symbol;Acc:HGNC:9540]
TPTE	#N/A	#N/A	0.562662	#N/A	#N/A	0.683385	#N/A	0.998589	2.54415	#N/A	#N/A	1.15284	1.23841	0.844811	#N/A	7	ENSG00000274391	TPTE	protein_coding	transmembrane phosphatase with tensin homology [Source:HGNC Symbol;Acc:HGNC:12023]
MINDY1	#N/A	#N/A	#N/A	#N/A	#N/A	0.93159	#N/A	0.562507	0.61273	0.894866	#N/A	0.666077	1.1908	0.965367	#N/A	7	ENSG00000143409	MINDY1	protein_coding	MINDY lysine 48 deubiquitinase 1 [Source:HGNC Symbol;Acc:HGNC:25648]
PROSER3	#N/A	#N/A	#N/A	#N/A	#N/A	0.558527	#N/A	0.916112	0.621757	0.694668	#N/A	0.718328	0.697255	1.09037	#N/A	7	ENSG00000167595	PROSER3	protein_coding	proline and serine rich 3 [Source:HGNC Symbol;Acc:HGNC:25204]
NXN#167693	2.10852	#N/A	2.01649	2.41687	0.837697	#N/A	1.31441	#N/A	#N/A	#N/A	0.55773	#N/A	#N/A	#N/A	1.19182	7	ENSG00000167693	NXN	protein_coding	nucleoredoxin [Source:HGNC Symbol;Acc:HGNC:18008]
#240710	#N/A	#N/A	#N/A	#N/A	1.19668	0.851697	#N/A	#N/A	0.740122	0.767545	#N/A	#N/A	0.701011	0.557428	1.20511	7	ENSG00000240710		lncRNA	novel transcript
SMC2	#N/A	#N/A	#N/A	#N/A	#N/A	0.763902	#N/A	0.556348	0.725627	0.726549	#N/A	0.695048	1.17074	0.757684	#N/A	7	ENSG00000136824	SMC2	protein_coding	structural maintenance of chromosomes 2 [Source:HGNC Symbol;Acc:HGNC:14011]
ZNF234	#N/A	#N/A	#N/A	#N/A	#N/A	0.754006	1.56963	#N/A	0.582968	0.554379	#N/A	0.812323	0.879466	0.936562	#N/A	7	ENSG00000263002	ZNF234	protein_coding	zinc finger protein 234 [Source:HGNC Symbol;Acc:HGNC:13027]
TMEM52B	#N/A	#N/A	1.0653	#N/A	#N/A	0.553186	#N/A	2.16819	2.47405	1.47157	#N/A	1.52142	1.51084	#N/A	#N/A	7	ENSG00000165685	TMEM52B	protein_coding	transmembrane protein 52B [Source:HGNC Symbol;Acc:HGNC:26438]
PRDM4-AS1	#N/A	#N/A	#N/A	#N/A	#N/A	0.64828	#N/A	0.551306	0.587841	0.698506	#N/A	0.651147	0.675315	0.778528	#N/A	7	ENSG00000258136	PRDM4-AS1	lncRNA	PRDM4 antisense RNA 1 [Source:HGNC Symbol;Acc:HGNC:56186]
ZNF880	#N/A	#N/A	#N/A	#N/A	#N/A	0.630108	#N/A	0.549606	0.634636	0.662318	#N/A	0.735877	0.915124	0.619995	#N/A	7	ENSG00000221923	ZNF880	protein_coding	zinc finger protein 880 [Source:HGNC Symbol;Acc:HGNC:37249]
LINC02438	#N/A	#N/A	#N/A	#N/A	#N/A	0.548685	#N/A	2.4126	1.70155	0.825629	#N/A	1.54	1.56356	0.768531	#N/A	7	ENSG00000248238	LINC02438	lncRNA	long intergenic non-protein coding RNA 2438 [Source:HGNC Symbol;Acc:HGNC:53370]
PPP3R1	#N/A	#N/A	0.582512	#N/A	0.966854	#N/A	#N/A	0.840125	0.752474	0.889863	1.36217	#N/A	#N/A	#N/A	0.547583	7	ENSG00000221823	PPP3R1	protein_coding	protein phosphatase 3 regulatory subunit B, alpha [Source:HGNC Symbol;Acc:HGNC:9317]
LDLRAD3	#N/A	#N/A	#N/A	#N/A	#N/A	1.09461	#N/A	1.38921	1.74846	1.64943	1.59049	0.545818	0.643725	#N/A	#N/A	7	ENSG00000179241	LDLRAD3	protein_coding	low density lipoprotein receptor class A domain containing 3 [Source:HGNC Symbol;Acc:HGNC:27046]
CA13	#N/A	#N/A	0.84076	#N/A	#N/A	#N/A	#N/A	0.857565	1.09299	1.25827	#N/A	#N/A	0.816788	0.540812	0.863349	7	ENSG00000185015	CA13	protein_coding	carbonic anhydrase 13 [Source:HGNC Symbol;Acc:HGNC:14914]
HSD17B1-AS1	#N/A	#N/A	#N/A	#N/A	#N/A	0.534919	#N/A	2.8224	3.01518	2.30284	#N/A	5.14261	2.91676	0.540288	#N/A	7	ENSG00000266962	HSD17B1-AS1	lncRNA	HSD17B1 antisense RNA 1 [Source:HGNC Symbol;Acc:HGNC:55314]
PRLR	#N/A	#N/A	#N/A	#N/A	#N/A	0.534738	#N/A	1.76319	2.58768	2.1482	#N/A	1.97293	1.88945	1.23473	#N/A	7	ENSG00000113494	PRLR	protein_coding	prolactin receptor [Source:HGNC Symbol;Acc:HGNC:9446]
PTS	#N/A	#N/A	#N/A	#N/A	#N/A	0.758599	#N/A	#N/A	0.534799	0.797799	0.531656	0.647949	1.23067	0.742314	#N/A	7	ENSG00000150787	PTS	protein_coding	6-pyruvoyltetrahydropterin synthase [Source:HGNC Symbol;Acc:HGNC:9689]
#260257	1.3177	#N/A	#N/A	#N/A	#N/A	0.80037	#N/A	0.65098	0.784329	0.928955	1.61813	#N/A	#N/A	0.527741	#N/A	7	ENSG00000260257		lncRNA	novel transcript
CENPQ	#N/A	#N/A	#N/A	#N/A	#N/A	0.614419	#N/A	0.527249	0.669501	0.780275	#N/A	0.546809	0.986064	0.829642	#N/A	7	ENSG00000031691	CENPQ	protein_coding	centromere protein Q [Source:HGNC Symbol;Acc:HGNC:21347]
BSN	#N/A	#N/A	#N/A	#N/A	#N/A	#N/A	#N/A	0.571701	0.784096	0.533678	1.23687	0.763441	0.526436	0.997166	#N/A	7	ENSG00000164061	BSN	protein_coding	bassoon presynaptic cytomatrix protein [Source:HGNC Symbol;Acc:HGNC:1117]
LHFPL5	#N/A	#N/A	#N/A	#N/A	#N/A	1.0817	#N/A	0.523659	#N/A	0.552332	#N/A	0.562148	0.581078	0.588715	0.545168	7	ENSG00000197753	LHFPL5	protein_coding	LHFPL tetraspan subfamily member 5 [Source:HGNC Symbol;Acc:HGNC:21253]
PPL	#N/A	#N/A	#N/A	1.47714	#N/A	0.813403	#N/A	#N/A	0.522689	#N/A	#N/A	0.5713	0.674705	0.625507	0.997648	7	ENSG00000118898	PPL	protein_coding	periplakin [Source:HGNC Symbol;Acc:HGNC:9273]
TANGO2	#N/A	#N/A	#N/A	#N/A	0.921356	0.574231	1.98484	#N/A	#N/A	#N/A	#N/A	0.630794	0.624076	1.19733	0.520459	7	ENSG00000183597	TANGO2	protein_coding	transport and golgi organization 2 homolog [Source:HGNC Symbol;Acc:HGNC:25439]
TCERG1L	#N/A	#N/A	#N/A	#N/A	#N/A	0.517534	#N/A	1.68166	2.44273	1.35986	#N/A	1.75026	0.730921	0.742827	#N/A	7	ENSG00000176769	TCERG1L	protein_coding	transcription elongation regulator 1 like [Source:HGNC Symbol;Acc:HGNC:23533]
NOPCHAP1	#N/A	#N/A	#N/A	#N/A	#N/A	0.607531	#N/A	0.516249	0.56127	0.838612	#N/A	0.566337	0.906545	0.51706	#N/A	7	ENSG00000151131	NOPCHAP1	protein_coding	NOP protein chaperone 1 [Source:HGNC Symbol;Acc:HGNC:28628]
BICDL1	#N/A	#N/A	1.36097	#N/A	#N/A	0.974276	#N/A	1.65435	2.27831	1.24448	0.516094	0.971003	#N/A	#N/A	#N/A	7	ENSG00000135127	BICDL1	protein_coding	BICD family like cargo adaptor 1 [Source:HGNC Symbol;Acc:HGNC:28095]
TMEM45A	#N/A	#N/A	#N/A	#N/A	#N/A	0.51579	#N/A	1.77761	3.08065	1.3513	#N/A	2.0473	2.18639	1.10015	#N/A	7	ENSG00000181458	TMEM45A	protein_coding	transmembrane protein 45A [Source:HGNC Symbol;Acc:HGNC:25480]
PICART1	#N/A	#N/A	1.67879	#N/A	0.511426	#N/A	#N/A	1.1324	1.75828	0.949068	#N/A	0.831122	0.947241	#N/A	#N/A	7	ENSG00000246640	PICART1	lncRNA	p53 inducible cancer associated RNA transcript 1 [Source:HGNC Symbol;Acc:HGNC:27576]
#234162	1.36381	#N/A	#N/A	#N/A	#N/A	0.683803	#N/A	0.745931	0.710778	0.972879	#N/A	0.510398	0.538817	#N/A	#N/A	7	ENSG00000234162		lncRNA	novel transcript, antisense to NCK2
#250049	#N/A	#N/A	#N/A	#N/A	#N/A	0.509877	#N/A	1.14242	1.8473	0.813949	#N/A	1.73109	1.28771	0.896943	#N/A	7	ENSG00000250049		lncRNA	novel transcript
ACSS1	#N/A	#N/A	0.533322	#N/A	0.509538	0.702422	1.03038	#N/A	#N/A	#N/A	#N/A	0.569526	0.609207	1.09982	#N/A	7	ENSG00000154930	ACSS1	protein_coding	acyl-CoA synthetase short chain family member 1 [Source:HGNC Symbol;Acc:HGNC:16091]
HMGN4	#N/A	#N/A	#N/A	#N/A	#N/A	0.862126	#N/A	0.508587	0.673205	0.785065	#N/A	0.946082	1.43393	1.1346	#N/A	7	ENSG00000182952	HMGN4	protein_coding	high mobility group nucleosomal binding domain 4 [Source:HGNC Symbol;Acc:HGNC:4989]
ETNK2	#N/A	#N/A	#N/A	#N/A	#N/A	0.505316	#N/A	2.69163	3.15499	2.90881	#N/A	2.30909	2.28448	1.35744	#N/A	7	ENSG00000143845	ETNK2	protein_coding	ethanolamine kinase 2 [Source:HGNC Symbol;Acc:HGNC:25575]
#242628	#N/A	#N/A	#N/A	#N/A	#N/A	0.783355	#N/A	0.772505	0.614337	0.944125	1.52614	0.600502	0.503625	#N/A	#N/A	7	ENSG00000242628		lncRNA	novel transcript
ZNF304	#N/A	#N/A	0.893402	0.816983	#N/A	0.600456	#N/A	#N/A	#N/A	#N/A	#N/A	0.776647	0.769733	1.02233	0.503476	7	ENSG00000131845	ZNF304	protein_coding	zinc finger protein 304 [Source:HGNC Symbol;Acc:HGNC:13505]
PIGM	#N/A	#N/A	#N/A	#N/A	#N/A	0.503126	#N/A	0.646906	0.607933	1.03152	#N/A	0.758579	1.24887	0.75452	#N/A	7	ENSG00000143315	PIGM	protein_coding	phosphatidylinositol glycan anchor biosynthesis class M [Source:HGNC Symbol;Acc:HGNC:18858]
EGFR	#N/A	#N/A	#N/A	2.89944	#N/A	0.501965	0.731317	3.99276	3.8442	3.73609	4.53458	#N/A	#N/A	#N/A	#N/A	7	ENSG00000146648	EGFR	protein_coding	epidermal growth factor receptor [Source:HGNC Symbol;Acc:HGNC:3236]
CALML6	#N/A	#N/A	1.63469	#N/A	0.765597	#N/A	#N/A	2.79688	2.5845	1.29373	0.501488	#N/A	#N/A	#N/A	1.94078	7	ENSG00000169885	CALML6	protein_coding	calmodulin like 6 [Source:HGNC Symbol;Acc:HGNC:24193]
MDM1	#N/A	#N/A	#N/A	#N/A	#N/A	0.655962	#N/A	0.730901	0.779822	0.695349	#N/A	0.575843	0.729786	0.499918	#N/A	7	ENSG00000111554	MDM1	protein_coding	Mdm1 nuclear protein [Source:HGNC Symbol;Acc:HGNC:29917]
ZNF557	#N/A	#N/A	#N/A	#N/A	#N/A	0.520941	#N/A	0.608399	0.680602	0.49525	#N/A	0.747602	0.720124	0.911992	#N/A	7	ENSG00000130544	ZNF557	protein_coding	zinc finger protein 557 [Source:HGNC Symbol;Acc:HGNC:28632]
DCTD	#N/A	#N/A	#N/A	#N/A	#N/A	0.710959	#N/A	0.49476	0.638281	1.02839	#N/A	0.642571	1.15016	0.841217	#N/A	7	ENSG00000129187	DCTD	protein_coding	dCMP deaminase [Source:HGNC Symbol;Acc:HGNC:2710]
DNAI4	#N/A	#N/A	#N/A	0.560359	#N/A	0.782584	#N/A	0.625661	0.83057	0.971066	0.673047	#N/A	0.488728	#N/A	#N/A	7	ENSG00000152763	DNAI4	protein_coding	dynein axonemal intermediate chain 4 [Source:HGNC Symbol;Acc:HGNC:26252]
TRPV4	#N/A	#N/A	#N/A	#N/A	#N/A	0.48821	#N/A	2.24001	2.83342	1.7916	#N/A	2.03773	1.48138	0.739182	#N/A	7	ENSG00000111199	TRPV4	protein_coding	transient receptor potential cation channel subfamily V member 4 [Source:HGNC Symbol;Acc:HGNC:18083]
FAM114A2	#N/A	#N/A	#N/A	0.655096	#N/A	0.485026	#N/A	#N/A	#N/A	0.484218	0.763126	#N/A	0.509412	0.528904	0.843239	7	ENSG00000055147	FAM114A2	protein_coding	family with sequence similarity 114 member A2 [Source:HGNC Symbol;Acc:HGNC:1333]
TUBG2	#N/A	#N/A	#N/A	0.821914	#N/A	1.00521	#N/A	0.928398	0.9488	0.911262	#N/A	0.478381	#N/A	0.523345	#N/A	7	ENSG00000037042	TUBG2	protein_coding	tubulin gamma 2 [Source:HGNC Symbol;Acc:HGNC:12419]
ZNF580	#N/A	#N/A	#N/A	#N/A	#N/A	0.651242	#N/A	0.581564	0.481385	0.779201	0.784599	0.474834	0.853436	#N/A	#N/A	7	ENSG00000213015	ZNF580	protein_coding	zinc finger protein 580 [Source:HGNC Symbol;Acc:HGNC:29473]
TNFSF13	#N/A	#N/A	#N/A	#N/A	#N/A	0.47129	#N/A	2.12	3.18546	1.99942	#N/A	3.66452	3.4678	2.57197	#N/A	7	ENSG00000161955	TNFSF13	protein_coding	TNF superfamily member 13 [Source:HGNC Symbol;Acc:HGNC:11928]
CPA3	#N/A	#N/A	#N/A	#N/A	#N/A	0.462975	#N/A	2.84126	5.72516	3.62131	#N/A	2.80086	2.78186	1.02345	#N/A	7	ENSG00000163751	CPA3	protein_coding	carboxypeptidase A3 [Source:HGNC Symbol;Acc:HGNC:2298]
CLNK	#N/A	#N/A	#N/A	#N/A	#N/A	0.461851	#N/A	1.25995	0.909808	1.32153	#N/A	1.04512	0.836004	0.583383	#N/A	7	ENSG00000109684	CLNK	protein_coding	cytokine dependent hematopoietic cell linker [Source:HGNC Symbol;Acc:HGNC:17438]
WRAP73	#N/A	#N/A	#N/A	#N/A	#N/A	0.660589	1.74191	0.699655	0.656776	0.730657	0.740637	#N/A	#N/A	0.460495	#N/A	7	ENSG00000116213	WRAP73	protein_coding	WD repeat containing, antisense to TP73 [Source:HGNC Symbol;Acc:HGNC:12759]
SLC66A1L	#N/A	#N/A	#N/A	#N/A	#N/A	0.459408	#N/A	2.24229	1.45355	1.06002	#N/A	2.14822	1.35308	0.634468	#N/A	7	ENSG00000174899	SLC66A1L	transcribed_unitary_pseudogene	solute carrier family 66 member 1 like [Source:HGNC Symbol;Acc:HGNC:25146]
#251652	#N/A	#N/A	#N/A	#N/A	#N/A	1.95836	#N/A	3.42847	5.53474	3.6152	0.459023	2.6887	3.10261	#N/A	#N/A	7	ENSG00000251652		lncRNA	novel transcript
NINJ2-AS1	#N/A	#N/A	#N/A	1.20022	1.49262	0.925388	#N/A	#N/A	#N/A	#N/A	#N/A	0.455853	0.51121	1.17094	2.81899	7	ENSG00000177406	NINJ2-AS1	lncRNA	NINJ2 antisense RNA 1 [Source:HGNC Symbol;Acc:HGNC:40405]
ALDH1L2	#N/A	#N/A	#N/A	#N/A	#N/A	0.597297	#N/A	0.52625	0.623175	0.806282	#N/A	0.453613	0.802006	0.88581	#N/A	7	ENSG00000136010	ALDH1L2	protein_coding	aldehyde dehydrogenase 1 family member L2 [Source:HGNC Symbol;Acc:HGNC:26777]
PPP4C	#N/A	#N/A	#N/A	#N/A	0.485327	0.51612	#N/A	1.00963	0.921199	1.09704	1.53773	#N/A	0.45334	#N/A	#N/A	7	ENSG00000149923	PPP4C	protein_coding	protein phosphatase 4 catalytic subunit [Source:HGNC Symbol;Acc:HGNC:9319]
METAP1	#N/A	#N/A	#N/A	#N/A	#N/A	0.574439	#N/A	0.448612	0.467492	0.515545	#N/A	0.480306	0.61189	0.501282	#N/A	7	ENSG00000164024	METAP1	protein_coding	methionyl aminopeptidase 1 [Source:HGNC Symbol;Acc:HGNC:15789]
SLC8B1	#N/A	#N/A	#N/A	#N/A	#N/A	0.659005	#N/A	0.756305	0.85972	0.930522	#N/A	0.449588	0.448336	0.478075	#N/A	7	ENSG00000089060	SLC8B1	protein_coding	solute carrier family 8 member B1 [Source:HGNC Symbol;Acc:HGNC:26175]
JMJD8	#N/A	#N/A	#N/A	#N/A	#N/A	#N/A	0.447936	1.10168	1.23617	1.17735	1.16479	1.10863	#N/A	1.53655	#N/A	7	ENSG00000161999	JMJD8	protein_coding	jumonji domain containing 8 [Source:HGNC Symbol;Acc:HGNC:14148]
OXNAD1	#N/A	#N/A	1.13786	#N/A	0.447844	0.562748	1.23717	#N/A	#N/A	#N/A	#N/A	0.54221	0.593814	0.824266	#N/A	7	ENSG00000154814	OXNAD1	protein_coding	oxidoreductase NAD binding domain containing 1 [Source:HGNC Symbol;Acc:HGNC:25128]
TAF9#273841	#N/A	#N/A	#N/A	#N/A	#N/A	0.447829	#N/A	1.17132	0.505671	0.874594	#N/A	1.19949	1.02053	1.39355	#N/A	7	ENSG00000273841	TAF9	protein_coding	TATA-box binding protein associated factor 9 [Source:HGNC Symbol;Acc:HGNC:11542]
TCEAL7	#N/A	#N/A	#N/A	#N/A	#N/A	0.470267	#N/A	3.95242	3.3685	3.12132	#N/A	6.97038	3.24236	0.446445	#N/A	7	ENSG00000182916	TCEAL7	protein_coding	transcription elongation factor A like 7 [Source:HGNC Symbol;Acc:HGNC:28336]
#223523	#N/A	#N/A	#N/A	#N/A	#N/A	1.34156	#N/A	#N/A	1.39603	0.946424	0.446191	1.46732	1.98363	0.978004	#N/A	7	ENSG00000223523		lncRNA	novel transcript, overlapping DIRC1
ASMTL	#N/A	#N/A	#N/A	#N/A	#N/A	0.715396	#N/A	0.58001	0.569687	0.672912	#N/A	0.510723	0.470838	0.443779	#N/A	7	ENSG00000169093	ASMTL	protein_coding	acetylserotonin O-methyltransferase like [Source:HGNC Symbol;Acc:HGNC:751]
#242553	#N/A	#N/A	#N/A	#N/A	#N/A	0.918047	#N/A	0.442212	0.76324	0.978555	#N/A	0.606448	0.873366	0.838854	#N/A	7	ENSG00000242553		lncRNA	novel transcript, antisense to DSCR3
CXCL13	#N/A	#N/A	#N/A	#N/A	#N/A	0.440281	#N/A	3.79176	3.99353	2.72671	#N/A	2.90771	1.85679	0.933498	#N/A	7	ENSG00000156234	CXCL13	protein_coding	C-X-C motif chemokine ligand 13 [Source:HGNC Symbol;Acc:HGNC:10639]
TFPI	#N/A	#N/A	#N/A	2.30203	#N/A	1.1258	1.03303	#N/A	#N/A	0.438295	#N/A	1.05767	1.74226	1.40507	#N/A	7	ENSG00000003436	TFPI	protein_coding	tissue factor pathway inhibitor [Source:HGNC Symbol;Acc:HGNC:11760]
#287998	#N/A	#N/A	#N/A	#N/A	#N/A	0.434497	#N/A	3.9787	4.99045	3.88486	#N/A	2.89535	3.86736	0.940594	#N/A	7	ENSG00000287998		lncRNA	novel transcript
TRABD-AS1	#N/A	#N/A	#N/A	#N/A	#N/A	1.03086	#N/A	0.957375	#N/A	0.930809	0.428032	0.773335	1.57593	0.769624	#N/A	7	ENSG00000273253	TRABD-AS1	lncRNA	TRABD antisense RNA 1 [Source:HGNC Symbol;Acc:HGNC:56049]
CASP6	#N/A	#N/A	#N/A	#N/A	#N/A	0.866885	#N/A	0.492643	0.699595	0.571407	#N/A	0.427583	0.526946	0.509835	#N/A	7	ENSG00000138794	CASP6	protein_coding	caspase 6 [Source:HGNC Symbol;Acc:HGNC:1507]
MAP1A	#N/A	#N/A	#N/A	#N/A	#N/A	0.425073	#N/A	3.82792	2.51615	2.7634	#N/A	5.73731	4.51242	1.20034	#N/A	7	ENSG00000166963	MAP1A	protein_coding	microtubule associated protein 1A [Source:HGNC Symbol;Acc:HGNC:6835]
MAN1B1-DT	#N/A	#N/A	#N/A	#N/A	#N/A	0.423433	#N/A	1.26076	1.1378	1.36403	#N/A	1.5553	1.1387	0.919671	#N/A	7	ENSG00000268996	MAN1B1-DT	lncRNA	MAN1B1 divergent transcript [Source:HGNC Symbol;Acc:HGNC:48715]
TRAF4	#N/A	#N/A	#N/A	#N/A	#N/A	#N/A	#N/A	1.11782	1.49491	0.950566	0.423327	1.15411	1.02889	0.856526	#N/A	7	ENSG00000076604	TRAF4	protein_coding	TNF receptor associated factor 4 [Source:HGNC Symbol;Acc:HGNC:12034]
PTCHD1	#N/A	#N/A	#N/A	#N/A	#N/A	0.423171	#N/A	2.67623	2.32372	1.55597	#N/A	2.87565	1.46513	0.648231	#N/A	7	ENSG00000165186	PTCHD1	protein_coding	patched domain containing 1 [Source:HGNC Symbol;Acc:HGNC:26392]
ZNF316	#N/A	#N/A	#N/A	#N/A	#N/A	0.466563	1.66496	0.743309	0.474477	0.546759	0.857206	0.418264	#N/A	#N/A	#N/A	7	ENSG00000205903	ZNF316	protein_coding	zinc finger protein 316 [Source:HGNC Symbol;Acc:HGNC:13843]
XBP1	#N/A	#N/A	#N/A	#N/A	#N/A	0.521795	#N/A	0.595768	0.421849	0.604925	#N/A	0.414855	0.569863	0.430879	#N/A	7	ENSG00000100219	XBP1	protein_coding	X-box binding protein 1 [Source:HGNC Symbol;Acc:HGNC:12801]
MHENCR	#N/A	#N/A	0.413895	#N/A	#N/A	#N/A	2.17074	0.582375	0.585059	0.588779	#N/A	#N/A	#N/A	0.484966	0.558047	7	ENSG00000232442	MHENCR	lncRNA	melanoma highly expressed competing endogenous lncRNA for miR-425 and miR-489 [Source:HGNC Symbol;Acc:HGNC:53110]
CREBL2	#N/A	#N/A	#N/A	#N/A	#N/A	0.6157	0.918177	0.471975	0.422844	0.408156	1.02768	#N/A	0.444384	#N/A	#N/A	7	ENSG00000111269	CREBL2	protein_coding	cAMP responsive element binding protein like 2 [Source:HGNC Symbol;Acc:HGNC:2350]
EVL	#N/A	#N/A	#N/A	#N/A	#N/A	0.671204	0.739968	#N/A	0.62424	0.408084	#N/A	0.791545	0.957475	0.88654	#N/A	7	ENSG00000196405	EVL	protein_coding	Enah/Vasp-like [Source:HGNC Symbol;Acc:HGNC:20234]
CREB5	2.42091	#N/A	#N/A	0.405034	#N/A	0.602503	#N/A	#N/A	#N/A	#N/A	#N/A	0.624036	0.718132	1.17649	0.958432	7	ENSG00000146592	CREB5	protein_coding	cAMP responsive element binding protein 5 [Source:HGNC Symbol;Acc:HGNC:16844]
MYBPC3	#N/A	#N/A	1.68752	#N/A	0.403052	0.91948	#N/A	#N/A	0.719228	#N/A	#N/A	0.819274	1.0349	1.13147	#N/A	7	ENSG00000134571	MYBPC3	protein_coding	myosin binding protein C3 [Source:HGNC Symbol;Acc:HGNC:7551]
#240291	#N/A	#N/A	#N/A	#N/A	#N/A	0.575331	#N/A	0.465119	0.562647	0.654666	#N/A	0.402048	0.600967	0.746609	#N/A	7	ENSG00000240291		lncRNA	novel transcript, antisense to CACNB2
XACT	#N/A	#N/A	#N/A	#N/A	#N/A	#N/A	#N/A	2.03499	2.6927	1.47633	0.401225	1.4363	1.05861	0.912394	#N/A	7	ENSG00000241743	XACT	lncRNA	X active specific transcript [Source:HGNC Symbol;Acc:HGNC:45056]
SYNGAP1-AS1	#N/A	#N/A	#N/A	#N/A	#N/A	0.762034	#N/A	0.507663	0.611082	0.725277	#N/A	0.395911	0.554412	1.02189	#N/A	7	ENSG00000274259	SYNGAP1-AS1	lncRNA	SYNGAP1 antisense RNA 1 [Source:HGNC Symbol;Acc:HGNC:53831]
ZNF254	#N/A	#N/A	#N/A	#N/A	#N/A	0.654283	1.41692	#N/A	0.486797	0.394401	#N/A	0.877385	1.15748	1.56793	#N/A	7	ENSG00000213096	ZNF254	protein_coding	zinc finger protein 254 [Source:HGNC Symbol;Acc:HGNC:13047]
CALML4	#N/A	#N/A	#N/A	#N/A	#N/A	0.727046	#N/A	0.572031	0.640891	0.618981	#N/A	0.443283	0.658173	0.39427	#N/A	7	ENSG00000129007	CALML4	protein_coding	calmodulin like 4 [Source:HGNC Symbol;Acc:HGNC:18445]
TTC7A	#N/A	#N/A	#N/A	#N/A	#N/A	0.963755	#N/A	0.888581	1.00719	0.900778	#N/A	0.445341	0.537766	0.393821	#N/A	7	ENSG00000068724	TTC7A	protein_coding	tetratricopeptide repeat domain 7A [Source:HGNC Symbol;Acc:HGNC:19750]
PHLDA3	#N/A	#N/A	#N/A	0.389626	#N/A	0.74561	#N/A	1.56525	0.959104	#N/A	#N/A	5.36699	1.90997	0.584189	#N/A	7	ENSG00000174307	PHLDA3	protein_coding	pleckstrin homology like domain family A member 3 [Source:HGNC Symbol;Acc:HGNC:8934]
FOXJ2	#N/A	#N/A	0.457736	#N/A	#N/A	0.38439	1.6353	#N/A	#N/A	0.553465	0.88365	#N/A	0.520213	0.402769	#N/A	7	ENSG00000065970	FOXJ2	protein_coding	forkhead box J2 [Source:HGNC Symbol;Acc:HGNC:24818]
PRKCH-AS1	#N/A	#N/A	3.01599	2.14366	0.925757	0.460541	#N/A	#N/A	#N/A	#N/A	#N/A	#N/A	0.378433	0.72488	3.12415	7	ENSG00000247287	PRKCH-AS1	lncRNA	PRKCH antisense RNA 1 [Source:HGNC Symbol;Acc:HGNC:55588]
MNT	#N/A	#N/A	#N/A	#N/A	#N/A	0.481746	#N/A	0.887836	0.869818	0.624434	#N/A	0.413236	0.376784	0.573006	#N/A	7	ENSG00000070444	MNT	protein_coding	MAX network transcriptional repressor [Source:HGNC Symbol;Acc:HGNC:7188]
VOPP1	1.59211	#N/A	1.13132	#N/A	1.06828	#N/A	#N/A	0.418215	0.375245	0.482464	0.753264	#N/A	#N/A	#N/A	#N/A	7	ENSG00000154978	VOPP1	protein_coding	VOPP1 WW domain binding protein [Source:HGNC Symbol;Acc:HGNC:34518]
GORAB	#N/A	#N/A	#N/A	#N/A	#N/A	0.848867	1.18766	#N/A	0.373255	0.384288	#N/A	1.15001	1.33256	1.37618	#N/A	7	ENSG00000120370	GORAB	protein_coding	golgin, RAB6 interacting [Source:HGNC Symbol;Acc:HGNC:25676]
ACTR1B	#N/A	#N/A	#N/A	0.654603	#N/A	0.646613	1.54383	0.453454	0.372451	0.533632	#N/A	#N/A	#N/A	0.391047	#N/A	7	ENSG00000115073	ACTR1B	protein_coding	actin related protein 1B [Source:HGNC Symbol;Acc:HGNC:168]
PTGFR	#N/A	#N/A	#N/A	#N/A	#N/A	0.370595	#N/A	2.82722	2.90189	1.18645	#N/A	2.2652	1.78551	0.928382	#N/A	7	ENSG00000122420	PTGFR	protein_coding	prostaglandin F receptor [Source:HGNC Symbol;Acc:HGNC:9600]
ITPRID1	#N/A	#N/A	#N/A	0.370443	#N/A	0.773953	#N/A	#N/A	1.56696	2.38964	#N/A	1.11605	1.34011	1.10848	#N/A	7	ENSG00000180347	ITPRID1	protein_coding	ITPR interacting domain containing 1 [Source:HGNC Symbol;Acc:HGNC:27363]
#237596	1.99575	#N/A	#N/A	1.23291	#N/A	0.914476	0.835903	0.369405	0.630314	0.615361	#N/A	#N/A	#N/A	#N/A	#N/A	7	ENSG00000237596		lncRNA	novel transcript
DUSP12	#N/A	#N/A	#N/A	#N/A	#N/A	0.45437	#N/A	0.533072	0.404034	0.370103	#N/A	0.369069	0.462513	0.75874	#N/A	7	ENSG00000081721	DUSP12	protein_coding	dual specificity phosphatase 12 [Source:HGNC Symbol;Acc:HGNC:3067]
#254251	#N/A	#N/A	#N/A	#N/A	#N/A	0.367719	#N/A	1.38437	3.01419	1.17026	#N/A	1.56513	1.31202	0.464647	#N/A	7	ENSG00000254251		lncRNA	novel transcript
TEP1	#N/A	#N/A	0.540465	#N/A	0.572241	0.367686	#N/A	0.593162	0.703564	0.584356	0.985467	#N/A	#N/A	#N/A	#N/A	7	ENSG00000129566	TEP1	protein_coding	telomerase associated protein 1 [Source:HGNC Symbol;Acc:HGNC:11726]
BBIP1	#N/A	#N/A	#N/A	#N/A	#N/A	0.734881	#N/A	0.421898	0.433807	0.366897	#N/A	0.559161	0.784389	0.776008	#N/A	7	ENSG00000214413	BBIP1	protein_coding	BBSome interacting protein 1 [Source:HGNC Symbol;Acc:HGNC:28093]
#258114	#N/A	#N/A	#N/A	0.360533	#N/A	0.928209	#N/A	1.25051	1.65372	0.793918	#N/A	0.970682	#N/A	1.56247	#N/A	7	ENSG00000258114		lncRNA	novel transcript
VPS16	#N/A	#N/A	#N/A	#N/A	#N/A	#N/A	1.93715	0.493514	0.416009	0.606726	0.802235	0.399854	#N/A	0.358406	#N/A	7	ENSG00000215305	VPS16	protein_coding	VPS16 core subunit of CORVET and HOPS complexes [Source:HGNC Symbol;Acc:HGNC:14584]
EXOSC6	#N/A	#N/A	0.615798	0.500576	0.499812	#N/A	1.02368	#N/A	#N/A	#N/A	#N/A	#N/A	0.381163	0.357373	0.56853	7	ENSG00000223496	EXOSC6	protein_coding	exosome component 6 [Source:HGNC Symbol;Acc:HGNC:19055]
MAGOH	#N/A	#N/A	#N/A	#N/A	#N/A	0.709932	#N/A	0.353019	#N/A	0.530791	0.694056	0.529984	0.797859	0.574161	#N/A	7	ENSG00000162385	MAGOH	protein_coding	mago homolog, exon junction complex subunit [Source:HGNC Symbol;Acc:HGNC:6815]
EXOSC1	#N/A	#N/A	#N/A	#N/A	#N/A	0.360642	#N/A	0.386602	#N/A	0.450785	0.70841	0.352933	0.655261	0.42907	#N/A	7	ENSG00000171311	EXOSC1	protein_coding	exosome component 1 [Source:HGNC Symbol;Acc:HGNC:17286]
EEF2K#103319	#N/A	#N/A	#N/A	0.350301	#N/A	#N/A	1.83116	0.701133	0.654487	0.660556	1.06807	#N/A	#N/A	#N/A	1.3972	7	ENSG00000103319	EEF2K	protein_coding	eukaryotic elongation factor 2 kinase [Source:HGNC Symbol;Acc:HGNC:24615]
POGLUT1	#N/A	#N/A	#N/A	#N/A	#N/A	0.409169	#N/A	0.350282	0.53866	0.505022	#N/A	0.426297	0.526777	0.413967	#N/A	7	ENSG00000163389	POGLUT1	protein_coding	protein O-glucosyltransferase 1 [Source:HGNC Symbol;Acc:HGNC:22954]
#227531	#N/A	#N/A	#N/A	#N/A	#N/A	0.349139	#N/A	1.6551	1.60393	1.66647	#N/A	1.00857	0.774046	0.824553	#N/A	7	ENSG00000227531		lncRNA	novel transcript
SERPINB6	#N/A	#N/A	#N/A	#N/A	#N/A	0.67443	1.089	#N/A	0.349112	0.483806	#N/A	0.772826	1.52819	0.999345	#N/A	7	ENSG00000124570	SERPINB6	protein_coding	serpin family B member 6 [Source:HGNC Symbol;Acc:HGNC:8950]
NAGK	#N/A	#N/A	#N/A	#N/A	#N/A	0.345034	1.22976	0.505161	0.389279	0.450288	0.680872	#N/A	#N/A	0.382702	#N/A	7	ENSG00000124357	NAGK	protein_coding	N-acetylglucosamine kinase [Source:HGNC Symbol;Acc:HGNC:17174]
TDP1	#N/A	#N/A	#N/A	#N/A	#N/A	#N/A	#N/A	0.448717	0.535398	0.443458	1.16676	0.344162	0.388007	0.421038	#N/A	7	ENSG00000042088	TDP1	protein_coding	tyrosyl-DNA phosphodiesterase 1 [Source:HGNC Symbol;Acc:HGNC:18884]
ARSB	#N/A	#N/A	1.07125	#N/A	0.342098	0.665817	#N/A	#N/A	#N/A	#N/A	#N/A	0.844747	1.05831	1.55945	0.865268	7	ENSG00000113273	ARSB	protein_coding	arylsulfatase B [Source:HGNC Symbol;Acc:HGNC:714]
RALGAPA2	1.07464	#N/A	3.08084	1.82231	2.3127	#N/A	1.16888	#N/A	#N/A	#N/A	#N/A	#N/A	#N/A	0.341909	2.70505	7	ENSG00000188559	RALGAPA2	protein_coding	Ral GTPase activating protein catalytic subunit alpha 2 [Source:HGNC Symbol;Acc:HGNC:16207]
IDS	#N/A	#N/A	#N/A	#N/A	#N/A	0.983321	#N/A	0.339598	0.601701	0.680079	#N/A	1.01674	1.439	1.16795	#N/A	7	ENSG00000010404	IDS	protein_coding	iduronate 2-sulfatase [Source:HGNC Symbol;Acc:HGNC:5389]
ZNF829	#N/A	#N/A	#N/A	#N/A	#N/A	0.711324	#N/A	0.339339	0.457384	0.579127	#N/A	0.531633	0.789221	0.568226	#N/A	7	ENSG00000185869	ZNF829	protein_coding	zinc finger protein 829 [Source:HGNC Symbol;Acc:HGNC:34032]
FAM199X	#N/A	#N/A	#N/A	#N/A	#N/A	0.613935	#N/A	0.442969	0.348533	0.548629	#N/A	0.337829	0.586265	0.406462	#N/A	7	ENSG00000123575	FAM199X	protein_coding	family with sequence similarity 199, X-linked [Source:HGNC Symbol;Acc:HGNC:25195]
CD200R1	#N/A	#N/A	#N/A	#N/A	#N/A	0.360935	#N/A	3.60802	0.63399	1.2953	#N/A	1.66169	1.0838	#N/A	0.335785	7	ENSG00000163606	CD200R1	protein_coding	CD200 receptor 1 [Source:HGNC Symbol;Acc:HGNC:24235]
TMEM14B	#N/A	#N/A	#N/A	#N/A	#N/A	0.469686	0.901466	0.721493	0.782399	1.01457	1.17729	#N/A	0.334245	#N/A	#N/A	7	ENSG00000137210	TMEM14B	protein_coding	transmembrane protein 14B [Source:HGNC Symbol;Acc:HGNC:21384]
CPSF1#071894	#N/A	#N/A	#N/A	#N/A	#N/A	0.423877	1.40805	0.50975	0.434095	#N/A	0.901847	0.334038	#N/A	0.539286	#N/A	7	ENSG00000071894	CPSF1	protein_coding	cleavage and polyadenylation specific factor 1 [Source:HGNC Symbol;Acc:HGNC:2324]
TAB3	#N/A	#N/A	#N/A	#N/A	#N/A	0.4243	#N/A	0.339794	0.330486	0.42648	#N/A	0.344472	0.491349	0.339632	#N/A	7	ENSG00000157625	TAB3	protein_coding	TGF-beta activated kinase 1 (MAP3K7) binding protein 3 [Source:HGNC Symbol;Acc:HGNC:30681]
DYSF	2.57479	#N/A	4.69373	3.02955	3.13745	#N/A	0.70188	#N/A	#N/A	#N/A	0.32951	#N/A	#N/A	#N/A	3.70452	7	ENSG00000135636	DYSF	protein_coding	dysferlin [Source:HGNC Symbol;Acc:HGNC:3097]
ASB13	#N/A	#N/A	#N/A	0.742513	#N/A	0.498163	#N/A	0.413375	0.355224	#N/A	#N/A	0.344584	0.328947	0.333025	#N/A	7	ENSG00000196372	ASB13	protein_coding	ankyrin repeat and SOCS box containing 13 [Source:HGNC Symbol;Acc:HGNC:19765]
LDLRAP1	#N/A	#N/A	#N/A	0.612606	#N/A	0.34879	1.04534	0.499167	0.542277	0.328153	1.31068	#N/A	#N/A	#N/A	#N/A	7	ENSG00000157978	LDLRAP1	protein_coding	low density lipoprotein receptor adaptor protein 1 [Source:HGNC Symbol;Acc:HGNC:18640]
TBC1D1	2.32758	#N/A	3.13804	0.680291	1.65727	#N/A	#N/A	0.450293	#N/A	0.327076	0.997919	#N/A	#N/A	#N/A	#N/A	7	ENSG00000065882	TBC1D1	protein_coding	TBC1 domain family member 1 [Source:HGNC Symbol;Acc:HGNC:11578]
RAB11FIP3#090565	1.11344	#N/A	0.690931	1.04368	0.324989	#N/A	1.84529	#N/A	#N/A	#N/A	0.473364	#N/A	#N/A	#N/A	0.787445	7	ENSG00000090565	RAB11FIP3	protein_coding	RAB11 family interacting protein 3 [Source:HGNC Symbol;Acc:HGNC:17224]
CLN3	#N/A	#N/A	#N/A	#N/A	#N/A	0.470977	1.18408	0.572675	0.341659	#N/A	0.916642	0.323838	#N/A	0.39373	#N/A	7	ENSG00000188603	CLN3	protein_coding	CLN3 lysosomal/endosomal transmembrane protein, battenin [Source:HGNC Symbol;Acc:HGNC:2074]
ARMC2	#N/A	#N/A	#N/A	#N/A	#N/A	0.409903	#N/A	0.445067	0.456199	0.494556	0.715133	0.323588	0.349806	#N/A	#N/A	7	ENSG00000118690	ARMC2	protein_coding	armadillo repeat containing 2 [Source:HGNC Symbol;Acc:HGNC:23045]
TLE6	#N/A	#N/A	#N/A	#N/A	#N/A	0.978731	#N/A	1.05772	1.4286	0.764311	0.323258	#N/A	0.951625	0.715371	#N/A	7	ENSG00000104953	TLE6	protein_coding	TLE family member 6, subcortical maternal complex member [Source:HGNC Symbol;Acc:HGNC:30788]
NMRAL1#153406	#N/A	#N/A	#N/A	#N/A	#N/A	0.566235	#N/A	0.323174	0.518985	0.445571	#N/A	0.353955	0.546988	0.446161	#N/A	7	ENSG00000153406	NMRAL1	protein_coding	NmrA like redox sensor 1 [Source:HGNC Symbol;Acc:HGNC:24987]
ZNF143	#N/A	#N/A	0.508642	#N/A	0.370506	0.33835	#N/A	0.434954	0.373613	0.321243	0.776619	#N/A	#N/A	#N/A	#N/A	7	ENSG00000166478	ZNF143	protein_coding	zinc finger protein 143 [Source:HGNC Symbol;Acc:HGNC:12928]
GAS5	#N/A	#N/A	#N/A	#N/A	#N/A	0.606287	#N/A	#N/A	0.31839	0.393762	0.97367	0.644911	0.939685	0.819873	#N/A	7	ENSG00000234741	GAS5	lncRNA	growth arrest specific 5 [Source:HGNC Symbol;Acc:HGNC:16355]
ZNF408	0.317199	#N/A	#N/A	#N/A	#N/A	1.40169	0.361655	#N/A	#N/A	#N/A	1.17248	0.755388	1.00683	1.39055	#N/A	7	ENSG00000175213	ZNF408	protein_coding	zinc finger protein 408 [Source:HGNC Symbol;Acc:HGNC:20041]
STRIP1	#N/A	#N/A	#N/A	#N/A	#N/A	0.704458	#N/A	0.319647	0.317154	#N/A	0.872512	0.340532	0.376789	0.469939	#N/A	7	ENSG00000143093	STRIP1	protein_coding	striatin interacting protein 1 [Source:HGNC Symbol;Acc:HGNC:25916]
SLC5A10	#N/A	#N/A	#N/A	#N/A	#N/A	#N/A	#N/A	2.00552	1.75002	1.16506	0.314612	1.14751	0.858345	1.74992	#N/A	7	ENSG00000154025	SLC5A10	protein_coding	solute carrier family 5 member 10 [Source:HGNC Symbol;Acc:HGNC:23155]
SYNJ2	2.59105	#N/A	0.313832	1.20117	0.750697	#N/A	#N/A	#N/A	0.404041	#N/A	#N/A	#N/A	#N/A	0.519814	1.57449	7	ENSG00000078269	SYNJ2	protein_coding	synaptojanin 2 [Source:HGNC Symbol;Acc:HGNC:11504]
TRIL	#N/A	#N/A	#N/A	#N/A	#N/A	0.313336	#N/A	6.69984	0.910707	1.23841	#N/A	6.06627	0.69288	0.459441	#N/A	7	ENSG00000255690	TRIL	protein_coding	TLR4 interactor with leucine rich repeats [Source:HGNC Symbol;Acc:HGNC:22200]
LSS#160285	#N/A	#N/A	#N/A	0.936544	#N/A	0.495184	1.73932	#N/A	#N/A	#N/A	#N/A	0.342017	0.313232	0.911663	0.549811	7	ENSG00000160285	LSS	protein_coding	lanosterol synthase [Source:HGNC Symbol;Acc:HGNC:6708]
TMEM267	#N/A	#N/A	#N/A	#N/A	#N/A	0.375923	#N/A	0.419318	0.46531	0.400694	#N/A	0.311835	0.432321	0.371982	#N/A	7	ENSG00000151881	TMEM267	protein_coding	transmembrane protein 267 [Source:HGNC Symbol;Acc:HGNC:26139]
ACAN	#N/A	#N/A	0.501801	#N/A	#N/A	#N/A	#N/A	1.79295	1.26147	0.660441	#N/A	2.30337	0.617652	0.310336	#N/A	7	ENSG00000157766	ACAN	protein_coding	aggrecan [Source:HGNC Symbol;Acc:HGNC:319]
FKBP4	#N/A	#N/A	1.3939	#N/A	0.306947	0.664767	#N/A	1.37258	1.22093	#N/A	#N/A	1.50479	#N/A	1.53578	#N/A	7	ENSG00000004478	FKBP4	protein_coding	FKBP prolyl isomerase 4 [Source:HGNC Symbol;Acc:HGNC:3720]
ZNF785	1.12111	#N/A	#N/A	#N/A	#N/A	0.306859	1.45935	0.322621	0.322399	0.340824	0.940489	#N/A	#N/A	#N/A	#N/A	7	ENSG00000197162	ZNF785	protein_coding	zinc finger protein 785 [Source:HGNC Symbol;Acc:HGNC:26496]
ZKSCAN5	#N/A	#N/A	#N/A	#N/A	#N/A	0.468687	#N/A	0.392304	0.35752	#N/A	1.08085	0.306842	0.309633	0.376544	#N/A	7	ENSG00000196652	ZKSCAN5	protein_coding	zinc finger with KRAB and SCAN domains 5 [Source:HGNC Symbol;Acc:HGNC:12867]
LRIG1	#N/A	#N/A	#N/A	1.47972	#N/A	0.305891	0.81692	0.349454	0.378711	0.413485	0.499038	#N/A	#N/A	#N/A	#N/A	7	ENSG00000144749	LRIG1	protein_coding	leucine rich repeats and immunoglobulin like domains 1 [Source:HGNC Symbol;Acc:HGNC:17360]
PRSS23	#N/A	#N/A	#N/A	1.74759	0.987501	0.421769	#N/A	#N/A	0.400442	0.305038	0.483659	#N/A	#N/A	0.476725	#N/A	7	ENSG00000150687	PRSS23	protein_coding	serine protease 23 [Source:HGNC Symbol;Acc:HGNC:14370]
LINC01592	#N/A	#N/A	#N/A	#N/A	#N/A	0.304914	#N/A	1.23987	1.45552	0.786234	#N/A	1.894	0.984528	0.850704	#N/A	7	ENSG00000253658	LINC01592	lncRNA	long intergenic non-protein coding RNA 1592 [Source:HGNC Symbol;Acc:HGNC:51557]
SUPT16H	#N/A	#N/A	#N/A	0.428225	#N/A	#N/A	1.02651	0.306621	0.304177	0.368329	0.608134	#N/A	#N/A	0.307538	#N/A	7	ENSG00000092201	SUPT16H	protein_coding	SPT16 homolog, facilitates chromatin remodeling subunit [Source:HGNC Symbol;Acc:HGNC:11465]
SART1	#N/A	#N/A	0.485	#N/A	0.391508	0.354017	#N/A	0.320275	0.303676	0.332215	1.01497	#N/A	#N/A	#N/A	#N/A	7	ENSG00000175467	SART1	protein_coding	spliceosome associated factor 1, recruiter of U4/U6.U5 tri-snRNP [Source:HGNC Symbol;Acc:HGNC:10538]
#228933	#N/A	#N/A	#N/A	#N/A	#N/A	0.381621	#N/A	1.21962	2.05012	1.01577	#N/A	2.78587	0.852284	0.300963	#N/A	7	ENSG00000228933		lncRNA	novel transcript
MTERF1	#N/A	#N/A	#N/A	#N/A	#N/A	0.529882	#N/A	0.361077	#N/A	0.299792	0.650493	0.387803	0.526685	0.582909	#N/A	7	ENSG00000127989	MTERF1	protein_coding	mitochondrial transcription termination factor 1 [Source:HGNC Symbol;Acc:HGNC:21463]
#286371	#N/A	#N/A	#N/A	#N/A	#N/A	0.299027	#N/A	1.06455	0.870616	0.744819	#N/A	1.16303	0.508843	0.349857	#N/A	7	ENSG00000286371		lncRNA	novel transcript
ZNF92	#N/A	#N/A	#N/A	#N/A	#N/A	0.538593	#N/A	#N/A	0.305883	0.298619	#N/A	0.623728	0.808346	0.737816	0.446477	7	ENSG00000146757	ZNF92	protein_coding	zinc finger protein 92 [Source:HGNC Symbol;Acc:HGNC:13168]
WHRN	#N/A	#N/A	#N/A	#N/A	#N/A	0.297509	#N/A	2.79173	2.27416	1.07578	#N/A	3.32252	1.21433	0.824134	#N/A	7	ENSG00000095397	WHRN	protein_coding	whirlin [Source:HGNC Symbol;Acc:HGNC:16361]
ZNF140	#N/A	#N/A	#N/A	#N/A	#N/A	0.346134	#N/A	0.294692	#N/A	0.432918	0.71227	0.367232	0.40004	0.381388	#N/A	7	ENSG00000196387	ZNF140	protein_coding	zinc finger protein 140 [Source:HGNC Symbol;Acc:HGNC:12925]
NBPF1	#N/A	#N/A	#N/A	#N/A	#N/A	0.312221	1.24775	0.57494	0.630191	0.590256	0.91254	#N/A	#N/A	#N/A	0.294473	7	ENSG00000219481	NBPF1	protein_coding	NBPF member 1 [Source:HGNC Symbol;Acc:HGNC:26088]
SLC22A18#110628	#N/A	#N/A	#N/A	#N/A	#N/A	0.293252	#N/A	0.925733	1.25031	0.614418	#N/A	1.59478	1.10272	0.358212	#N/A	7	ENSG00000110628	SLC22A18	protein_coding	solute carrier family 22 member 18 [Source:HGNC Symbol;Acc:HGNC:10964]
CEP295	#N/A	#N/A	0.291792	#N/A	#N/A	0.419979	#N/A	#N/A	0.551375	0.421869	#N/A	0.348533	0.505705	0.424514	#N/A	7	ENSG00000166004	CEP295	protein_coding	centrosomal protein 295 [Source:HGNC Symbol;Acc:HGNC:29366]
USP7	#N/A	#N/A	#N/A	#N/A	#N/A	0.396135	0.975784	0.372793	#N/A	0.601941	1.01222	#N/A	0.624136	0.29145	#N/A	7	ENSG00000187555	USP7	protein_coding	ubiquitin specific peptidase 7 [Source:HGNC Symbol;Acc:HGNC:12630]
DGKZ	1.47129	#N/A	3.25983	0.308525	1.85532	#N/A	1.14258	#N/A	#N/A	#N/A	#N/A	#N/A	#N/A	0.289611	1.39783	7	ENSG00000149091	DGKZ	protein_coding	diacylglycerol kinase zeta [Source:HGNC Symbol;Acc:HGNC:2857]
JOSD1	#N/A	#N/A	#N/A	0.404037	#N/A	#N/A	#N/A	0.471651	#N/A	0.420046	0.817333	0.289295	0.465655	0.341389	#N/A	7	ENSG00000100221	JOSD1	protein_coding	Josephin domain containing 1 [Source:HGNC Symbol;Acc:HGNC:28953]
MAD1L1	#N/A	#N/A	0.494321	#N/A	0.418048	#N/A	#N/A	0.336703	0.402848	0.289093	0.616134	#N/A	#N/A	#N/A	0.542231	7	ENSG00000002822	MAD1L1	protein_coding	mitotic arrest deficient 1 like 1 [Source:HGNC Symbol;Acc:HGNC:6762]
CST7	#N/A	#N/A	0.330713	#N/A	#N/A	#N/A	#N/A	0.625634	0.499449	0.345597	#N/A	1.28712	0.376646	0.287134	#N/A	7	ENSG00000077984	CST7	protein_coding	cystatin F [Source:HGNC Symbol;Acc:HGNC:2479]
#287907	#N/A	#N/A	#N/A	#N/A	#N/A	0.283903	#N/A	2.25638	2.60527	1.10668	#N/A	0.821039	0.352602	0.363962	#N/A	7	ENSG00000287907		lncRNA	novel transcript
JRK	#N/A	#N/A	0.536187	#N/A	#N/A	0.486429	#N/A	0.324913	0.343737	0.283335	#N/A	#N/A	#N/A	0.300566	0.548533	7	ENSG00000234616	JRK	protein_coding	Jrk helix-turn-helix protein [Source:HGNC Symbol;Acc:HGNC:6199]
TRIM2	#N/A	#N/A	#N/A	1.05843	#N/A	0.438182	#N/A	#N/A	0.281682	0.383838	#N/A	0.284017	0.459668	0.532379	#N/A	7	ENSG00000109654	TRIM2	protein_coding	tripartite motif containing 2 [Source:HGNC Symbol;Acc:HGNC:15974]
AGO1	#N/A	#N/A	#N/A	#N/A	#N/A	0.495931	#N/A	0.351145	0.387961	0.454874	#N/A	0.281391	0.483917	0.637724	#N/A	7	ENSG00000092847	AGO1	protein_coding	argonaute RISC component 1 [Source:HGNC Symbol;Acc:HGNC:3262]
FOXO1	#N/A	#N/A	#N/A	1.10998	#N/A	#N/A	0.622536	0.280444	0.279104	0.337646	0.94558	#N/A	#N/A	#N/A	1.70639	7	ENSG00000150907	FOXO1	protein_coding	forkhead box O1 [Source:HGNC Symbol;Acc:HGNC:3819]
#285637	#N/A	#N/A	#N/A	#N/A	#N/A	0.278227	#N/A	3.2216	2.29787	2.03098	#N/A	1.81379	1.47654	0.54637	#N/A	7	ENSG00000285637		lncRNA	Novel transcript
TENT5B	#N/A	#N/A	#N/A	#N/A	#N/A	0.278034	#N/A	2.61121	4.31444	1.30768	#N/A	2.70176	1.7252	1.00859	#N/A	7	ENSG00000158246	TENT5B	protein_coding	terminal nucleotidyltransferase 5B [Source:HGNC Symbol;Acc:HGNC:28273]
PLA2G5	#N/A	#N/A	#N/A	#N/A	#N/A	0.276821	#N/A	2.19125	1.08167	0.55033	#N/A	0.740168	0.519991	0.48781	#N/A	7	ENSG00000127472	PLA2G5	protein_coding	phospholipase A2 group V [Source:HGNC Symbol;Acc:HGNC:9038]
CC2D1B	#N/A	#N/A	0.511351	0.715837	#N/A	0.385324	#N/A	0.442446	0.331151	0.276541	0.661633	#N/A	#N/A	#N/A	#N/A	7	ENSG00000154222	CC2D1B	protein_coding	coiled-coil and C2 domain containing 1B [Source:HGNC Symbol;Acc:HGNC:29386]
ZMYND11	0.840336	#N/A	0.275837	0.466967	0.353246	#N/A	1.10869	#N/A	#N/A	#N/A	0.415859	#N/A	#N/A	#N/A	0.44762	7	ENSG00000015171	ZMYND11	protein_coding	zinc finger MYND-type containing 11 [Source:HGNC Symbol;Acc:HGNC:16966]
FMO5	#N/A	#N/A	0.312948	#N/A	0.732027	0.27272	#N/A	0.309435	0.517234	0.50627	#N/A	#N/A	#N/A	#N/A	0.540998	7	ENSG00000131781	FMO5	protein_coding	flavin containing dimethylaniline monoxygenase 5 [Source:HGNC Symbol;Acc:HGNC:3773]
#226471	#N/A	#N/A	#N/A	#N/A	#N/A	0.514876	0.796239	0.268264	#N/A	#N/A	#N/A	0.370184	0.350574	0.482068	0.425214	7	ENSG00000226471		lncRNA	novel transcript
NCAN	#N/A	#N/A	0.749868	#N/A	0.265286	#N/A	#N/A	0.986831	0.75992	0.542847	#N/A	0.901709	#N/A	#N/A	0.521025	7	ENSG00000130287	NCAN	protein_coding	neurocan [Source:HGNC Symbol;Acc:HGNC:2465]
NOL8	#N/A	#N/A	#N/A	#N/A	#N/A	0.324532	1.20866	0.3073	0.264574	0.378329	0.494966	#N/A	#N/A	0.308149	#N/A	7	ENSG00000198000	NOL8	protein_coding	nucleolar protein 8 [Source:HGNC Symbol;Acc:HGNC:23387]
MMD2	#N/A	#N/A	#N/A	#N/A	#N/A	0.56981	#N/A	0.863676	1.34092	0.745789	0.264097	1.08717	#N/A	1.01177	#N/A	7	ENSG00000136297	MMD2	protein_coding	monocyte to macrophage differentiation associated 2 [Source:HGNC Symbol;Acc:HGNC:30133]
TSEN34#170892	#N/A	#N/A	#N/A	#N/A	#N/A	0.802409	0.263015	1.57777	1.51706	1.5601	0.605773	#N/A	1.10573	#N/A	#N/A	7	ENSG00000170892	TSEN34	protein_coding	tRNA splicing endonuclease subunit 34 [Source:HGNC Symbol;Acc:HGNC:15506]
NSUN6	#N/A	#N/A	#N/A	#N/A	#N/A	0.429742	#N/A	0.262647	0.325027	0.28772	#N/A	0.34436	0.356074	0.479694	#N/A	7	ENSG00000241058	NSUN6	protein_coding	NOP2/Sun RNA methyltransferase 6 [Source:HGNC Symbol;Acc:HGNC:23529]
CCDC6	#N/A	#N/A	#N/A	#N/A	#N/A	0.321597	1.14854	0.262603	0.357333	0.411686	0.793501	#N/A	#N/A	#N/A	0.308938	7	ENSG00000108091	CCDC6	protein_coding	coiled-coil domain containing 6 [Source:HGNC Symbol;Acc:HGNC:18782]
SF3B6	#N/A	#N/A	#N/A	#N/A	#N/A	1.67381	0.26245	2.54014	2.61544	#N/A	#N/A	2.32768	1.43395	3.56369	#N/A	7	ENSG00000115128	SF3B6	protein_coding	splicing factor 3b subunit 6 [Source:HGNC Symbol;Acc:HGNC:30096]
AXIN1	#N/A	#N/A	0.823218	#N/A	0.978733	#N/A	1.77162	0.279608	0.261498	#N/A	0.770138	#N/A	#N/A	#N/A	0.731187	7	ENSG00000103126	AXIN1	protein_coding	axin 1 [Source:HGNC Symbol;Acc:HGNC:903]
ATG13	#N/A	#N/A	#N/A	#N/A	#N/A	0.417327	1.83222	0.309153	#N/A	0.355937	0.582695	0.259345	0.280517	#N/A	#N/A	7	ENSG00000175224	ATG13	protein_coding	autophagy related 13 [Source:HGNC Symbol;Acc:HGNC:29091]
LINC01768	#N/A	#N/A	#N/A	#N/A	#N/A	0.258912	#N/A	2.08642	2.73898	1.7707	#N/A	2.23451	1.41695	1.19893	#N/A	7	ENSG00000228420	LINC01768	lncRNA	long intergenic non-protein coding RNA 1768 [Source:HGNC Symbol;Acc:HGNC:52558]
KRT19	#N/A	#N/A	#N/A	#N/A	#N/A	0.279082	#N/A	2.23064	1.20937	0.611601	#N/A	3.47515	0.997306	0.257392	#N/A	7	ENSG00000171345	KRT19	protein_coding	keratin 19 [Source:HGNC Symbol;Acc:HGNC:6436]
BORCS5#165714	#N/A	#N/A	#N/A	#N/A	#N/A	0.332467	#N/A	0.264883	0.323283	0.307849	0.400492	#N/A	#N/A	0.326354	0.256357	7	ENSG00000165714	BORCS5	protein_coding	BLOC-1 related complex subunit 5 [Source:HGNC Symbol;Acc:HGNC:17950]
RBM19	#N/A	#N/A	0.255676	#N/A	#N/A	0.491361	1.08737	0.487433	0.509343	0.375995	0.974904	#N/A	#N/A	#N/A	#N/A	7	ENSG00000122965	RBM19	protein_coding	RNA binding motif protein 19 [Source:HGNC Symbol;Acc:HGNC:29098]
SLC35A5	#N/A	#N/A	#N/A	#N/A	#N/A	0.474841	#N/A	0.255145	0.469111	0.448158	0.778395	0.284915	0.379498	#N/A	#N/A	7	ENSG00000138459	SLC35A5	protein_coding	solute carrier family 35 member A5 [Source:HGNC Symbol;Acc:HGNC:20792]
SIN3A	#N/A	#N/A	0.427837	#N/A	0.255558	#N/A	1.13141	0.254183	0.289489	0.265617	0.531636	#N/A	#N/A	#N/A	#N/A	7	ENSG00000169375	SIN3A	protein_coding	SIN3 transcription regulator family member A [Source:HGNC Symbol;Acc:HGNC:19353]
CYP4F22	#N/A	#N/A	#N/A	#N/A	#N/A	0.253035	#N/A	1.6527	0.656968	0.615735	#N/A	0.740602	0.567588	0.397213	#N/A	7	ENSG00000171954	CYP4F22	protein_coding	cytochrome P450 family 4 subfamily F member 22 [Source:HGNC Symbol;Acc:HGNC:26820]
LINC01924	#N/A	#N/A	#N/A	#N/A	#N/A	0.249289	#N/A	1.37769	1.16377	0.849063	#N/A	1.30528	1.25577	0.724934	#N/A	7	ENSG00000267134	LINC01924	lncRNA	long intergenic non-protein coding RNA 1924 [Source:HGNC Symbol;Acc:HGNC:27600]
ADIPOQ	#N/A	#N/A	#N/A	#N/A	#N/A	0.248432	#N/A	1.2637	0.659587	0.476349	#N/A	2.58157	1.07015	0.327677	#N/A	7	ENSG00000181092	ADIPOQ	protein_coding	adiponectin, C1Q and collagen domain containing [Source:HGNC Symbol;Acc:HGNC:13633]
TMSB15B	#N/A	#N/A	#N/A	#N/A	#N/A	0.248252	#N/A	4.75533	0.403584	0.501022	#N/A	3.86224	0.544102	0.514459	#N/A	7	ENSG00000158427	TMSB15B	protein_coding	thymosin beta 15B [Source:HGNC Symbol;Acc:HGNC:28612]
LINC01478	#N/A	#N/A	#N/A	#N/A	#N/A	#N/A	#N/A	1.60479	2.32094	1.35833	0.24635	1.53131	1.75313	0.745105	#N/A	7	ENSG00000267337	LINC01478	lncRNA	long intergenic non-protein coding RNA 1478 [Source:HGNC Symbol;Acc:HGNC:51121]
TMEM14C#111843	#N/A	#N/A	#N/A	#N/A	#N/A	1.01878	#N/A	2.50042	2.06635	1.65815	0.245182	2.70816	#N/A	1.27407	#N/A	7	ENSG00000111843	TMEM14C	protein_coding	transmembrane protein 14C [Source:HGNC Symbol;Acc:HGNC:20952]
PTGS1	#N/A	#N/A	#N/A	#N/A	#N/A	0.244031	#N/A	0.469341	0.885173	0.479793	#N/A	3.0503	0.727905	0.456513	#N/A	7	ENSG00000095303	PTGS1	protein_coding	prostaglandin-endoperoxide synthase 1 [Source:HGNC Symbol;Acc:HGNC:9604]
MTHFR	1.44848	#N/A	1.21397	#N/A	1.05005	#N/A	1.5101	0.243858	#N/A	#N/A	0.664819	#N/A	#N/A	#N/A	0.405845	7	ENSG00000177000	MTHFR	protein_coding	methylenetetrahydrofolate reductase [Source:HGNC Symbol;Acc:HGNC:7436]
ISY1	#N/A	#N/A	0.42701	#N/A	#N/A	0.462112	#N/A	0.354359	0.243421	0.481526	0.479613	#N/A	0.261253	#N/A	#N/A	7	ENSG00000240682	ISY1	protein_coding	ISY1 splicing factor homolog [Source:HGNC Symbol;Acc:HGNC:29201]
SPACA9	#N/A	#N/A	#N/A	#N/A	#N/A	0.24307	#N/A	1.25991	2.35926	1.3673	#N/A	3.72671	0.717023	0.66774	#N/A	7	ENSG00000165698	SPACA9	protein_coding	sperm acrosome associated 9 [Source:HGNC Symbol;Acc:HGNC:1367]
FCGR2B	#N/A	#N/A	#N/A	#N/A	#N/A	0.242851	#N/A	4.87575	0.759153	0.396999	#N/A	3.78394	1.13856	0.426237	#N/A	7	ENSG00000072694	FCGR2B	protein_coding	Fc gamma receptor IIb [Source:HGNC Symbol;Acc:HGNC:3618]
LINC02988	#N/A	#N/A	0.70637	#N/A	0.241877	0.353586	#N/A	0.914425	#N/A	0.67855	#N/A	1.20496	#N/A	0.946065	#N/A	7	ENSG00000285554	LINC02988	lncRNA	long intergenic non-protein coding RNA 2988 [Source:HGNC Symbol;Acc:HGNC:56098]
UEVLD	#N/A	#N/A	#N/A	#N/A	#N/A	0.320558	#N/A	0.330279	0.344169	0.315881	#N/A	0.241251	0.350917	0.348279	#N/A	7	ENSG00000151116	UEVLD	protein_coding	UEV and lactate/malate dehyrogenase domains [Source:HGNC Symbol;Acc:HGNC:30866]
ZNF804A	#N/A	#N/A	#N/A	#N/A	#N/A	0.240632	#N/A	3.04257	0.561147	0.414654	#N/A	3.4228	0.98105	0.724823	#N/A	7	ENSG00000170396	ZNF804A	protein_coding	zinc finger protein 804A [Source:HGNC Symbol;Acc:HGNC:21711]
FSHR	#N/A	#N/A	#N/A	#N/A	#N/A	0.240448	#N/A	1.7393	2.45189	2.33255	#N/A	2.51876	2.49816	0.877729	#N/A	7	ENSG00000170820	FSHR	protein_coding	follicle stimulating hormone receptor [Source:HGNC Symbol;Acc:HGNC:3969]
LINC02977	#N/A	#N/A	#N/A	#N/A	#N/A	0.240352	#N/A	3.30121	1.05923	0.458003	#N/A	5.05544	0.522864	0.333945	#N/A	7	ENSG00000259953	LINC02977	lncRNA	long intergenic non-protein coding RNA 2977 [Source:HGNC Symbol;Acc:HGNC:56036]
FAM120C	#N/A	#N/A	#N/A	#N/A	#N/A	0.348508	#N/A	0.339568	0.314487	0.426919	0.622002	#N/A	0.239845	0.304851	#N/A	7	ENSG00000184083	FAM120C	protein_coding	family with sequence similarity 120C [Source:HGNC Symbol;Acc:HGNC:16949]
EDEM3	#N/A	#N/A	#N/A	0.288037	0.605377	0.236625	0.971857	0.288521	0.264146	0.34824	#N/A	#N/A	#N/A	#N/A	#N/A	7	ENSG00000116406	EDEM3	protein_coding	ER degradation enhancing alpha-mannosidase like protein 3 [Source:HGNC Symbol;Acc:HGNC:16787]
PHLDA2#181649	#N/A	#N/A	#N/A	#N/A	#N/A	0.235408	#N/A	0.533557	0.644683	0.72571	#N/A	4.60202	0.964371	0.26122	#N/A	7	ENSG00000181649	PHLDA2	protein_coding	pleckstrin homology like domain family A member 2 [Source:HGNC Symbol;Acc:HGNC:12385]
MRTFA	0.989127	#N/A	#N/A	#N/A	0.481108	#N/A	1.15472	0.245911	0.234944	0.277927	0.625612	#N/A	#N/A	#N/A	#N/A	7	ENSG00000196588	MRTFA	protein_coding	myocardin related transcription factor A [Source:HGNC Symbol;Acc:HGNC:14334]
ZNF81	#N/A	#N/A	#N/A	#N/A	#N/A	0.381972	#N/A	0.30215	0.234935	0.355548	#N/A	0.282817	0.338329	0.319451	#N/A	7	ENSG00000197779	ZNF81	protein_coding	zinc finger protein 81 [Source:HGNC Symbol;Acc:HGNC:13156]
CCDC186	#N/A	#N/A	#N/A	#N/A	#N/A	0.326973	0.854019	#N/A	#N/A	0.263909	0.487156	0.234307	0.412222	0.379919	#N/A	7	ENSG00000165813	CCDC186	protein_coding	coiled-coil domain containing 186 [Source:HGNC Symbol;Acc:HGNC:24349]
SAMD4B	#N/A	#N/A	#N/A	#N/A	#N/A	0.32821	1.53603	0.257147	0.234083	#N/A	0.89112	0.26493	#N/A	0.255551	#N/A	7	ENSG00000179134	SAMD4B	protein_coding	sterile alpha motif domain containing 4B [Source:HGNC Symbol;Acc:HGNC:25492]
ZDHHC8	#N/A	#N/A	#N/A	0.771143	0.496382	#N/A	1.94705	0.35069	#N/A	0.233874	0.742034	#N/A	#N/A	#N/A	0.402559	7	ENSG00000099904	ZDHHC8	protein_coding	zinc finger DHHC-type palmitoyltransferase 8 [Source:HGNC Symbol;Acc:HGNC:18474]
DYRK1A	0.7424	#N/A	0.832608	0.232953	0.457204	#N/A	1.38548	#N/A	#N/A	#N/A	0.373878	#N/A	#N/A	#N/A	0.482747	7	ENSG00000157540	DYRK1A	protein_coding	dual specificity tyrosine phosphorylation regulated kinase 1A [Source:HGNC Symbol;Acc:HGNC:3091]
RASL11A	#N/A	#N/A	#N/A	#N/A	#N/A	0.232465	#N/A	0.697247	0.450815	1.33434	#N/A	4.26749	0.779781	0.638014	#N/A	7	ENSG00000122035	RASL11A	protein_coding	RAS like family 11 member A [Source:HGNC Symbol;Acc:HGNC:23802]
TANK-AS1	#N/A	#N/A	#N/A	#N/A	#N/A	0.230384	#N/A	3.62081	0.860457	1.08816	#N/A	2.10938	0.778527	0.497352	#N/A	7	ENSG00000224467	TANK-AS1	lncRNA	TANK antisense RNA 1 [Source:HGNC Symbol;Acc:HGNC:40575]
STX1B	#N/A	#N/A	#N/A	#N/A	#N/A	0.230157	#N/A	2.33659	2.53671	0.691307	#N/A	2.04051	1.06154	0.667994	#N/A	7	ENSG00000099365	STX1B	protein_coding	syntaxin 1B [Source:HGNC Symbol;Acc:HGNC:18539]
ZMAT2	#N/A	#N/A	#N/A	#N/A	#N/A	0.228861	#N/A	0.696735	0.811876	0.586217	#N/A	1.26135	1.08852	0.535891	#N/A	7	ENSG00000146007	ZMAT2	protein_coding	zinc finger matrin-type 2 [Source:HGNC Symbol;Acc:HGNC:26433]
DBNDD2	#N/A	#N/A	0.624948	#N/A	0.238563	0.231479	#N/A	2.60864	1.48232	#N/A	#N/A	3.57623	#N/A	0.228716	#N/A	7	ENSG00000244274	DBNDD2	protein_coding	dysbindin domain containing 2 [Source:HGNC Symbol;Acc:HGNC:15881]
OR7C1	#N/A	#N/A	#N/A	#N/A	#N/A	0.228424	#N/A	1.22808	1.28214	0.932098	#N/A	2.0067	0.823381	0.429834	#N/A	7	ENSG00000127530	OR7C1	protein_coding	olfactory receptor family 7 subfamily C member 1 [Source:HGNC Symbol;Acc:HGNC:8373]
#245008	#N/A	#N/A	#N/A	#N/A	#N/A	0.228136	#N/A	3.49571	1.40871	0.72102	#N/A	4.03362	0.741899	0.244397	#N/A	7	ENSG00000245008		lncRNA	novel transcript, antisense to FLI1
#229151	#N/A	#N/A	#N/A	#N/A	#N/A	0.227933	#N/A	1.73261	1.7421	0.297567	#N/A	2.53245	0.829683	0.253184	#N/A	7	ENSG00000229151		lncRNA	novel transcript
#286116	#N/A	#N/A	#N/A	#N/A	#N/A	0.227864	#N/A	3.23178	0.901511	0.416189	#N/A	3.92139	0.580698	0.27439	#N/A	7	ENSG00000286116		lncRNA	FAS antisense RNA 1
GFER	#N/A	#N/A	#N/A	#N/A	#N/A	0.22726	#N/A	2.44087	1.59787	0.841523	#N/A	2.31571	0.890048	0.647326	#N/A	7	ENSG00000127554	GFER	protein_coding	growth factor, augmenter of liver regeneration [Source:HGNC Symbol;Acc:HGNC:4236]
#226530	#N/A	#N/A	#N/A	#N/A	#N/A	0.225396	#N/A	0.984272	0.672512	0.479405	#N/A	3.35176	0.664524	0.447952	#N/A	7	ENSG00000226530		lncRNA	novel transcript
#236031	#N/A	#N/A	#N/A	#N/A	#N/A	0.22501	#N/A	2.58098	1.71063	0.831282	#N/A	1.18845	0.52869	0.472041	#N/A	7	ENSG00000236031		lncRNA	novel transcript
MKNK1	#N/A	#N/A	#N/A	#N/A	#N/A	0.543258	#N/A	0.283293	0.356019	0.279077	#N/A	0.293788	0.224114	0.521519	#N/A	7	ENSG00000079277	MKNK1	protein_coding	MAPK interacting serine/threonine kinase 1 [Source:HGNC Symbol;Acc:HGNC:7110]
ZBED4	#N/A	#N/A	#N/A	#N/A	0.283657	0.272959	1.5951	0.224061	#N/A	0.226882	0.614849	#N/A	#N/A	#N/A	0.330121	7	ENSG00000100426	ZBED4	protein_coding	zinc finger BED-type containing 4 [Source:HGNC Symbol;Acc:HGNC:20721]
PVR	1.27218	#N/A	1.87983	0.977722	#N/A	#N/A	1.67292	0.223699	#N/A	#N/A	0.81268	#N/A	#N/A	#N/A	1.47931	7	ENSG00000073008	PVR	protein_coding	PVR cell adhesion molecule [Source:HGNC Symbol;Acc:HGNC:9705]
#235743	#N/A	#N/A	0.79299	#N/A	0.22351	#N/A	#N/A	3.83483	2.33871	1.29573	#N/A	1.31883	1.30741	#N/A	#N/A	7	ENSG00000235743		lncRNA	novel transcript
HIVEP3	#N/A	#N/A	0.561133	#N/A	0.222937	0.239273	0.726952	#N/A	#N/A	#N/A	#N/A	0.316274	0.398712	0.670405	#N/A	7	ENSG00000127124	HIVEP3	protein_coding	HIVEP zinc finger 3 [Source:HGNC Symbol;Acc:HGNC:13561]
TMEM54	#N/A	#N/A	#N/A	#N/A	#N/A	0.236148	#N/A	0.683973	0.334438	0.556452	#N/A	0.742296	0.739643	0.222805	#N/A	7	ENSG00000121900	TMEM54	protein_coding	transmembrane protein 54 [Source:HGNC Symbol;Acc:HGNC:24143]
PHF2	#N/A	#N/A	0.238352	#N/A	0.346467	#N/A	1.06527	0.26103	0.24445	0.221251	0.939975	#N/A	#N/A	#N/A	#N/A	7	ENSG00000197724	PHF2	protein_coding	PHD finger protein 2 [Source:HGNC Symbol;Acc:HGNC:8920]
GAS1	#N/A	#N/A	#N/A	#N/A	#N/A	0.220727	#N/A	0.630516	0.437802	0.242384	#N/A	0.415063	0.324936	0.24258	#N/A	7	ENSG00000180447	GAS1	protein_coding	growth arrest specific 1 [Source:HGNC Symbol;Acc:HGNC:4165]
CNST	#N/A	#N/A	1.47873	0.361987	1.00206	#N/A	#N/A	#N/A	#N/A	#N/A	#N/A	0.219466	0.321546	0.335961	0.689373	7	ENSG00000162852	CNST	protein_coding	consortin, connexin sorting protein [Source:HGNC Symbol;Acc:HGNC:26486]
SMARCA5	#N/A	#N/A	#N/A	#N/A	#N/A	0.476653	0.661125	#N/A	#N/A	0.218745	0.646166	0.417925	0.854582	0.71819	#N/A	7	ENSG00000153147	SMARCA5	protein_coding	SWI/SNF related, matrix associated, actin dependent regulator of chromatin, subfamily a, member 5 [Source:HGNC Symbol;Acc:HGNC:11101]
C1orf21	1.85939	#N/A	0.857911	2.62896	1.25898	#N/A	0.473765	#N/A	#N/A	#N/A	#N/A	#N/A	#N/A	0.218547	2.45206	7	ENSG00000116667	C1orf21	protein_coding	chromosome 1 open reading frame 21 [Source:HGNC Symbol;Acc:HGNC:15494]
C1orf220	#N/A	#N/A	#N/A	#N/A	#N/A	0.216654	#N/A	1.29046	1.80646	1.16177	#N/A	2.14171	1.10942	0.697587	#N/A	7	ENSG00000213057	C1orf220	lncRNA	chromosome 1 putative open reading frame 220 [Source:HGNC Symbol;Acc:HGNC:33805]
LILRB5#105609	#N/A	#N/A	0.574389	#N/A	#N/A	0.216543	#N/A	4.21658	0.77927	0.865539	#N/A	1.4375	0.951813	#N/A	#N/A	7	ENSG00000105609	LILRB5	protein_coding	leukocyte immunoglobulin like receptor B5 [Source:HGNC Symbol;Acc:HGNC:6609]
ARHGAP5	#N/A	#N/A	0.464572	#N/A	#N/A	0.228922	0.883354	0.291007	0.216524	0.32258	0.696023	#N/A	#N/A	#N/A	#N/A	7	ENSG00000100852	ARHGAP5	protein_coding	Rho GTPase activating protein 5 [Source:HGNC Symbol;Acc:HGNC:675]
TUSC1	#N/A	#N/A	#N/A	#N/A	#N/A	0.216111	#N/A	0.883012	0.254867	0.244744	#N/A	0.485704	0.595058	0.230919	#N/A	7	ENSG00000198680	TUSC1	protein_coding	tumor suppressor candidate 1 [Source:HGNC Symbol;Acc:HGNC:31010]
EDF1	#N/A	#N/A	0.813314	0.309414	#N/A	2.46603	0.215142	1.65257	#N/A	#N/A	#N/A	2.11859	#N/A	1.43638	#N/A	7	ENSG00000107223	EDF1	protein_coding	endothelial differentiation related factor 1 [Source:HGNC Symbol;Acc:HGNC:3164]
MILR1	#N/A	#N/A	#N/A	#N/A	#N/A	0.214749	#N/A	0.932621	0.706977	0.422983	#N/A	1.47437	0.49442	0.436453	#N/A	7	ENSG00000271605	MILR1	protein_coding	mast cell immunoglobulin like receptor 1 [Source:HGNC Symbol;Acc:HGNC:27570]
CSAD	#N/A	#N/A	#N/A	0.662384	#N/A	0.212666	1.06874	0.256279	0.230239	0.240111	0.444997	#N/A	#N/A	#N/A	#N/A	7	ENSG00000139631	CSAD	protein_coding	cysteine sulfinic acid decarboxylase [Source:HGNC Symbol;Acc:HGNC:18966]
ICOSLG	#N/A	#N/A	#N/A	#N/A	#N/A	0.212419	#N/A	1.10948	0.70944	0.718599	#N/A	2.52262	0.563529	0.407411	#N/A	7	ENSG00000160223	ICOSLG	protein_coding	inducible T cell costimulator ligand [Source:HGNC Symbol;Acc:HGNC:17087]
NHLRC3	#N/A	#N/A	#N/A	#N/A	#N/A	0.66746	1.416	0.210786	#N/A	0.23296	#N/A	0.454149	0.549122	0.69989	#N/A	7	ENSG00000188811	NHLRC3	protein_coding	NHL repeat containing 3 [Source:HGNC Symbol;Acc:HGNC:33751]
INSYN2B	#N/A	#N/A	#N/A	#N/A	#N/A	0.210413	#N/A	3.70636	0.780717	0.47425	#N/A	2.08215	1.13005	0.527148	#N/A	7	ENSG00000204767	INSYN2B	protein_coding	inhibitory synaptic factor family member 2B [Source:HGNC Symbol;Acc:HGNC:37271]
FBXW8	#N/A	#N/A	#N/A	0.387542	#N/A	0.285437	#N/A	#N/A	0.403737	0.209438	#N/A	0.432548	0.619731	0.657566	#N/A	7	ENSG00000174989	FBXW8	protein_coding	F-box and WD repeat domain containing 8 [Source:HGNC Symbol;Acc:HGNC:13597]
C5orf38	#N/A	#N/A	#N/A	#N/A	#N/A	0.209298	#N/A	0.277941	0.262931	0.247124	#N/A	0.28418	0.248597	0.231245	#N/A	7	ENSG00000186493	C5orf38	lncRNA	chromosome 5 open reading frame 38 [Source:HGNC Symbol;Acc:HGNC:24226]
YY1	#N/A	#N/A	#N/A	#N/A	#N/A	0.350909	1.44777	0.328494	0.207583	0.312617	0.770059	#N/A	0.264801	#N/A	#N/A	7	ENSG00000100811	YY1	protein_coding	YY1 transcription factor [Source:HGNC Symbol;Acc:HGNC:12856]
TOP2A	#N/A	#N/A	0.256322	#N/A	#N/A	0.207194	#N/A	1.47964	0.819975	0.635963	#N/A	1.68389	0.598043	#N/A	#N/A	7	ENSG00000131747	TOP2A	protein_coding	DNA topoisomerase II alpha [Source:HGNC Symbol;Acc:HGNC:11989]
ERBIN	0.907599	#N/A	0.422599	#N/A	0.640172	#N/A	#N/A	#N/A	#N/A	#N/A	#N/A	0.206997	0.360953	0.390632	0.568064	7	ENSG00000112851	ERBIN	protein_coding	erbb2 interacting protein [Source:HGNC Symbol;Acc:HGNC:15842]
S1PR4	#N/A	#N/A	#N/A	#N/A	#N/A	0.20647	#N/A	0.332542	0.260228	0.24016	#N/A	0.76375	0.232337	0.226405	#N/A	7	ENSG00000125910	S1PR4	protein_coding	sphingosine-1-phosphate receptor 4 [Source:HGNC Symbol;Acc:HGNC:3170]
SLITRK5	#N/A	#N/A	#N/A	#N/A	#N/A	0.205883	#N/A	3.57778	0.323989	0.941514	#N/A	3.16748	1.0619	#N/A	0.292259	7	ENSG00000165300	SLITRK5	protein_coding	SLIT and NTRK like family member 5 [Source:HGNC Symbol;Acc:HGNC:20295]
#287200	#N/A	#N/A	#N/A	#N/A	#N/A	0.205723	#N/A	1.76994	1.00998	0.425781	#N/A	1.46333	0.620598	0.284385	#N/A	7	ENSG00000287200		lncRNA	novel transcript, antisense to INHBEand GLI1
#226764	#N/A	#N/A	0.215354	#N/A	0.205613	0.213424	#N/A	1.329	1.66876	#N/A	#N/A	0.970015	#N/A	0.424102	#N/A	7	ENSG00000226764		lncRNA	novel transcript
CCDC7	#N/A	#N/A	#N/A	0.277941	0.256825	0.204626	#N/A	#N/A	0.356603	0.330975	#N/A	#N/A	0.234749	0.267448	#N/A	7	ENSG00000216937	CCDC7	protein_coding	coiled-coil domain containing 7 [Source:HGNC Symbol;Acc:HGNC:26533]
LINC01354	#N/A	#N/A	#N/A	#N/A	#N/A	0.204316	#N/A	0.810101	0.765818	0.593481	#N/A	1.36294	0.712004	0.263423	#N/A	7	ENSG00000231768	LINC01354	lncRNA	long intergenic non-protein coding RNA 1354 [Source:HGNC Symbol;Acc:HGNC:50581]
#224621	#N/A	#N/A	#N/A	#N/A	#N/A	0.203595	#N/A	0.261012	0.255211	0.238585	#N/A	0.446781	0.222484	0.222158	#N/A	7	ENSG00000224621		lncRNA	novel transcript
MED23	#N/A	#N/A	#N/A	#N/A	#N/A	0.369966	1.57985	0.27232	#N/A	0.283075	0.435723	0.203169	0.206133	#N/A	#N/A	7	ENSG00000112282	MED23	protein_coding	mediator complex subunit 23 [Source:HGNC Symbol;Acc:HGNC:2372]
ZNF529	#N/A	#N/A	#N/A	#N/A	#N/A	0.618841	1.00432	#N/A	0.203068	#N/A	#N/A	0.648206	0.83868	0.973225	0.229832	7	ENSG00000186020	ZNF529	protein_coding	zinc finger protein 529 [Source:HGNC Symbol;Acc:HGNC:29328]
OTUD5	#N/A	#N/A	#N/A	#N/A	#N/A	0.394524	1.30351	0.252684	0.234436	0.202973	0.579527	#N/A	0.205463	#N/A	#N/A	7	ENSG00000068308	OTUD5	protein_coding	OTU deubiquitinase 5 [Source:HGNC Symbol;Acc:HGNC:25402]
SLC4A5	#N/A	#N/A	0.26796	#N/A	#N/A	0.426152	#N/A	0.202219	0.359634	0.303136	#N/A	#N/A	0.255056	0.573623	#N/A	7	ENSG00000188687	SLC4A5	protein_coding	solute carrier family 4 member 5 [Source:HGNC Symbol;Acc:HGNC:18168]
UBE3D	1.15972	#N/A	#N/A	#N/A	#N/A	0.20816	#N/A	0.409	0.474807	0.569673	0.676689	#N/A	0.202028	#N/A	#N/A	7	ENSG00000118420	UBE3D	protein_coding	ubiquitin protein ligase E3D [Source:HGNC Symbol;Acc:HGNC:21381]
AK9	#N/A	#N/A	1.41543	1.08934	0.956828	0.224127	#N/A	#N/A	#N/A	0.201451	0.357006	#N/A	#N/A	#N/A	1.27258	7	ENSG00000155085	AK9	protein_coding	adenylate kinase 9 [Source:HGNC Symbol;Acc:HGNC:33814]
FRAT1	#N/A	#N/A	#N/A	#N/A	#N/A	0.20042	#N/A	0.728992	0.560331	0.392169	#N/A	0.686015	0.536887	0.354063	#N/A	7	ENSG00000165879	FRAT1	protein_coding	FRAT regulator of WNT signaling pathway 1 [Source:HGNC Symbol;Acc:HGNC:3944]
SLC1A7	#N/A	#N/A	#N/A	#N/A	#N/A	0.20012	#N/A	1.47717	0.421	0.356369	#N/A	0.856098	0.545336	0.341076	#N/A	7	ENSG00000162383	SLC1A7	protein_coding	solute carrier family 1 member 7 [Source:HGNC Symbol;Acc:HGNC:10945]
#266378	#N/A	#N/A	0.409925	#N/A	#N/A	0.200002	#N/A	2.06996	1.06105	0.616081	#N/A	0.825711	0.548191	#N/A	#N/A	7	ENSG00000266378		lncRNA	novel transcript
RPS19BP1	#N/A	#N/A	#N/A	#N/A	#N/A	0.199987	#N/A	0.517006	0.423637	0.499514	#N/A	2.4011	0.396543	0.199019	#N/A	7	ENSG00000187051	RPS19BP1	protein_coding	ribosomal protein S19 binding protein 1 [Source:HGNC Symbol;Acc:HGNC:28749]
#266869	#N/A	#N/A	0.384476	#N/A	#N/A	#N/A	#N/A	1.48908	0.448775	0.408658	#N/A	1.59299	0.831609	0.198857	#N/A	7	ENSG00000266869		lncRNA	novel transcript
MFSD5	#N/A	#N/A	#N/A	#N/A	#N/A	0.198089	#N/A	0.822484	0.208151	0.270958	#N/A	0.353176	0.257174	0.213057	#N/A	7	ENSG00000182544	MFSD5	protein_coding	major facilitator superfamily domain containing 5 [Source:HGNC Symbol;Acc:HGNC:28156]
FBXO33	#N/A	#N/A	#N/A	#N/A	#N/A	0.306172	#N/A	0.238556	0.197388	0.302498	0.452323	#N/A	0.260021	0.394321	#N/A	7	ENSG00000165355	FBXO33	protein_coding	F-box protein 33 [Source:HGNC Symbol;Acc:HGNC:19833]
ATF7IP	#N/A	#N/A	#N/A	#N/A	#N/A	0.295786	0.711007	#N/A	0.213322	0.297404	0.286953	#N/A	0.196218	0.236516	#N/A	7	ENSG00000171681	ATF7IP	protein_coding	activating transcription factor 7 interacting protein [Source:HGNC Symbol;Acc:HGNC:20092]
PJA1	#N/A	#N/A	#N/A	#N/A	#N/A	0.196038	#N/A	0.77542	2.45117	0.596313	#N/A	1.82603	0.682317	0.429946	#N/A	7	ENSG00000181191	PJA1	protein_coding	praja ring finger ubiquitin ligase 1 [Source:HGNC Symbol;Acc:HGNC:16648]
KCNU1	#N/A	#N/A	#N/A	#N/A	#N/A	0.195813	#N/A	1.42468	1.36224	0.827192	#N/A	0.807836	0.502186	0.325603	#N/A	7	ENSG00000215262	KCNU1	protein_coding	potassium calcium-activated channel subfamily U member 1 [Source:HGNC Symbol;Acc:HGNC:18867]
#258162	#N/A	#N/A	#N/A	#N/A	#N/A	0.195224	#N/A	2.34135	1.05853	0.46984	#N/A	2.09325	0.760282	0.645336	#N/A	7	ENSG00000258162		lncRNA	novel transcript, antisense to PPFIA2
MRAP2	#N/A	#N/A	#N/A	#N/A	#N/A	0.194974	#N/A	1.80704	1.34665	1.06046	#N/A	2.01415	0.96825	0.327589	#N/A	7	ENSG00000135324	MRAP2	protein_coding	melanocortin 2 receptor accessory protein 2 [Source:HGNC Symbol;Acc:HGNC:21232]
SLAMF6	#N/A	#N/A	0.346368	#N/A	#N/A	0.194852	#N/A	0.399802	0.619278	0.27445	#N/A	3.16952	0.697425	#N/A	#N/A	7	ENSG00000162739	SLAMF6	protein_coding	SLAM family member 6 [Source:HGNC Symbol;Acc:HGNC:21392]
IRF8	#N/A	#N/A	#N/A	#N/A	#N/A	0.194769	#N/A	0.315733	0.266456	0.25379	#N/A	2.66035	0.540157	0.397684	#N/A	7	ENSG00000140968	IRF8	protein_coding	interferon regulatory factor 8 [Source:HGNC Symbol;Acc:HGNC:5358]
GOSR2	#N/A	#N/A	#N/A	#N/A	#N/A	#N/A	1.17472	0.394156	0.389445	0.316201	0.618126	#N/A	#N/A	0.194455	0.267509	7	ENSG00000108433	GOSR2	protein_coding	golgi SNAP receptor complex member 2 [Source:HGNC Symbol;Acc:HGNC:4431]
#287413	#N/A	#N/A	1.17802	#N/A	#N/A	0.699009	#N/A	1.49492	0.795203	0.995693	0.192197	0.853407	#N/A	#N/A	#N/A	7	ENSG00000287413		lncRNA	novel transcript
SUGP1	#N/A	#N/A	0.32648	#N/A	#N/A	0.281224	1.07545	#N/A	#N/A	#N/A	0.596541	0.191784	0.256962	0.254578	#N/A	7	ENSG00000105705	SUGP1	protein_coding	SURP and G-patch domain containing 1 [Source:HGNC Symbol;Acc:HGNC:18643]
#233290	#N/A	#N/A	#N/A	#N/A	#N/A	0.865887	#N/A	1.69419	2.24953	1.0246	0.191164	0.880906	0.796417	#N/A	#N/A	7	ENSG00000233290		lncRNA	novel transcript
CLOCK	#N/A	#N/A	0.352278	#N/A	0.245839	#N/A	#N/A	0.25989	0.19094	0.223067	0.608656	#N/A	#N/A	#N/A	0.19487	7	ENSG00000134852	CLOCK	protein_coding	clock circadian regulator [Source:HGNC Symbol;Acc:HGNC:2082]
#266677	#N/A	#N/A	#N/A	#N/A	#N/A	#N/A	#N/A	1.12047	1.58464	1.70281	0.190892	1.13837	0.944819	1.07126	#N/A	7	ENSG00000266677		lncRNA	novel transcript
#249776	#N/A	#N/A	#N/A	#N/A	#N/A	0.190842	#N/A	1.32302	1.20605	1.01579	#N/A	2.03373	0.478866	0.368551	#N/A	7	ENSG00000249776		lncRNA	novel transcript
PTHLH	#N/A	#N/A	#N/A	#N/A	#N/A	0.190166	#N/A	1.00507	0.277163	0.379381	#N/A	0.624381	0.295998	0.241274	#N/A	7	ENSG00000087494	PTHLH	protein_coding	parathyroid hormone like hormone [Source:HGNC Symbol;Acc:HGNC:9607]
#269066	#N/A	#N/A	#N/A	#N/A	#N/A	#N/A	#N/A	1.56904	0.998575	1.95677	0.19009	1.13159	1.16788	0.597059	#N/A	7	ENSG00000269066		lncRNA	novel transcript, antisense MYO9B
MGAT5B	#N/A	#N/A	#N/A	#N/A	#N/A	#N/A	#N/A	1.10181	2.29985	1.30368	0.189348	1.37711	0.849091	0.962971	#N/A	7	ENSG00000167889	MGAT5B	protein_coding	alpha-1,6-mannosylglycoprotein 6-beta-N-acetylglucosaminyltransferase B [Source:HGNC Symbol;Acc:HGNC:24140]
CD2	#N/A	#N/A	#N/A	#N/A	#N/A	0.202433	#N/A	0.472462	0.250233	0.237943	#N/A	2.52035	0.691339	0.189323	#N/A	7	ENSG00000116824	CD2	protein_coding	CD2 molecule [Source:HGNC Symbol;Acc:HGNC:1639]
#263594	#N/A	#N/A	#N/A	#N/A	#N/A	#N/A	#N/A	0.790287	1.15085	1.18917	0.189214	1.58808	0.895154	0.926126	#N/A	7	ENSG00000263594		lncRNA	novel transcript
LINC01871	#N/A	#N/A	0.189022	#N/A	#N/A	0.193019	#N/A	0.260019	0.248085	0.230532	#N/A	0.429335	0.225104	#N/A	#N/A	7	ENSG00000235576	LINC01871	lncRNA	long intergenic non-protein coding RNA 1871 [Source:HGNC Symbol;Acc:HGNC:52690]
DTL	#N/A	#N/A	1.92124	#N/A	#N/A	#N/A	#N/A	1.47991	1.87292	1.43702	0.188337	#N/A	1.03196	0.769247	#N/A	7	ENSG00000143476	DTL	protein_coding	denticleless E3 ubiquitin protein ligase homolog [Source:HGNC Symbol;Acc:HGNC:30288]
#259199	#N/A	#N/A	#N/A	#N/A	#N/A	0.457507	#N/A	0.848168	0.921779	1.09338	0.188032	#N/A	0.476011	0.422737	#N/A	7	ENSG00000259199		lncRNA	novel transcript
#255422	#N/A	#N/A	#N/A	#N/A	#N/A	0.544535	#N/A	0.870032	1.45641	1.04255	0.186313	1.22466	0.637685	#N/A	#N/A	7	ENSG00000255422		lncRNA	novel transcript
GPR89B	#N/A	#N/A	#N/A	#N/A	#N/A	#N/A	0.852529	0.256031	0.394732	0.372468	#N/A	0.185585	0.199327	0.24208	#N/A	7	ENSG00000188092	GPR89B	protein_coding	G protein-coupled receptor 89B [Source:HGNC Symbol;Acc:HGNC:13840]
#262668	#N/A	#N/A	#N/A	#N/A	#N/A	0.301441	#N/A	1.04022	0.668229	0.648578	0.18538	1.02972	0.83244	#N/A	#N/A	7	ENSG00000262668		lncRNA	olfactory receptor family 1 subfamily F member 1 [Source:NCBI gene (formerly Entrezgene);Acc:4992]
#253445	#N/A	#N/A	#N/A	#N/A	#N/A	0.184609	#N/A	0.490283	0.328674	0.249383	#N/A	1.37222	0.248745	0.229102	#N/A	7	ENSG00000253445		lncRNA	novel transcript
PLCB2	#N/A	#N/A	#N/A	#N/A	#N/A	0.184567	#N/A	2.64378	0.956193	0.465422	#N/A	1.56359	0.835059	0.415818	#N/A	7	ENSG00000137841	PLCB2	protein_coding	phospholipase C beta 2 [Source:HGNC Symbol;Acc:HGNC:9055]
BMP7	#N/A	#N/A	#N/A	#N/A	#N/A	0.183133	#N/A	2.04853	1.50814	0.582854	#N/A	2.68882	0.513366	0.664591	#N/A	7	ENSG00000101144	BMP7	protein_coding	bone morphogenetic protein 7 [Source:HGNC Symbol;Acc:HGNC:1074]
DTHD1	#N/A	#N/A	0.183022	#N/A	#N/A	#N/A	#N/A	0.956634	0.242306	0.213335	#N/A	2.23553	0.669792	0.296121	#N/A	7	ENSG00000197057	DTHD1	protein_coding	death domain containing 1 [Source:HGNC Symbol;Acc:HGNC:37261]
ZC3H13	#N/A	#N/A	#N/A	#N/A	#N/A	0.234686	1.13427	#N/A	#N/A	0.212017	0.35718	0.182822	0.334236	0.303492	#N/A	7	ENSG00000123200	ZC3H13	protein_coding	zinc finger CCCH-type containing 13 [Source:HGNC Symbol;Acc:HGNC:20368]
ELAVL3	#N/A	#N/A	#N/A	#N/A	#N/A	0.40697	#N/A	2.9202	2.41266	0.83175	0.182629	1.64027	#N/A	0.756722	#N/A	7	ENSG00000196361	ELAVL3	protein_coding	ELAV like RNA binding protein 3 [Source:HGNC Symbol;Acc:HGNC:3314]
#285804	#N/A	#N/A	#N/A	#N/A	#N/A	0.191654	#N/A	1.5408	0.957898	0.389642	#N/A	0.997373	0.260772	0.18226	#N/A	7	ENSG00000285804		lncRNA	novel transcript
LINC00461	#N/A	#N/A	#N/A	0.182177	#N/A	#N/A	#N/A	1.27545	1.87499	1.03482	#N/A	1.01106	0.776309	0.796208	#N/A	7	ENSG00000245526	LINC00461	lncRNA	long intergenic non-protein coding RNA 461 [Source:HGNC Symbol;Acc:HGNC:42810]
ARID2	#N/A	#N/A	0.498171	#N/A	0.522332	0.189876	0.84943	#N/A	#N/A	#N/A	0.482064	#N/A	#N/A	0.181887	0.334986	7	ENSG00000189079	ARID2	protein_coding	AT-rich interaction domain 2 [Source:HGNC Symbol;Acc:HGNC:18037]
#248787	#N/A	#N/A	#N/A	#N/A	#N/A	0.454303	#N/A	0.928249	1.76803	0.860962	0.181082	#N/A	1.3845	0.742988	#N/A	7	ENSG00000248787		lncRNA	novel transcript
COL8A2	#N/A	#N/A	#N/A	#N/A	#N/A	#N/A	#N/A	1.82824	1.81205	1.08299	0.180655	0.803947	0.648814	0.701468	#N/A	7	ENSG00000171812	COL8A2	protein_coding	collagen type VIII alpha 2 chain [Source:HGNC Symbol;Acc:HGNC:2216]
LRG1	#N/A	#N/A	0.232467	#N/A	0.180434	#N/A	#N/A	1.25552	1.58017	0.805256	#N/A	1.13849	0.873279	#N/A	#N/A	7	ENSG00000171236	LRG1	protein_coding	leucine rich alpha-2-glycoprotein 1 [Source:HGNC Symbol;Acc:HGNC:29480]
GAL3ST4	#N/A	#N/A	#N/A	#N/A	#N/A	0.180263	#N/A	2.15912	0.720551	0.473423	#N/A	1.65775	0.551232	0.481914	#N/A	7	ENSG00000197093	GAL3ST4	protein_coding	galactose-3-O-sulfotransferase 4 [Source:HGNC Symbol;Acc:HGNC:24145]
#254366	#N/A	#N/A	#N/A	#N/A	#N/A	0.601985	#N/A	2.76971	2.45584	1.38377	0.179983	1.24106	#N/A	0.72624	#N/A	7	ENSG00000254366		lncRNA	novel transcript
#232386	#N/A	#N/A	#N/A	#N/A	#N/A	0.179779	#N/A	0.224237	0.223698	0.213387	#N/A	0.228954	0.196788	0.203704	#N/A	7	ENSG00000232386		lncRNA	novel transcript
ARL5C	#N/A	#N/A	0.745044	#N/A	0.24475	#N/A	#N/A	0.998076	0.988881	0.897607	0.179528	0.674675	#N/A	#N/A	#N/A	7	ENSG00000141748	ARL5C	protein_coding	ADP ribosylation factor like GTPase 5C [Source:HGNC Symbol;Acc:HGNC:31111]
ELP3	#N/A	#N/A	0.221297	#N/A	#N/A	0.252072	0.720188	#N/A	#N/A	0.200075	#N/A	#N/A	0.250354	0.178685	0.206711	7	ENSG00000134014	ELP3	protein_coding	elongator acetyltransferase complex subunit 3 [Source:HGNC Symbol;Acc:HGNC:20696]
MCM9	#N/A	#N/A	#N/A	#N/A	#N/A	0.259619	#N/A	0.277747	0.256243	0.273464	0.575078	0.178602	0.294483	#N/A	#N/A	7	ENSG00000111877	MCM9	protein_coding	minichromosome maintenance 9 homologous recombination repair factor [Source:HGNC Symbol;Acc:HGNC:21484]
ELOVL4	#N/A	#N/A	#N/A	#N/A	#N/A	0.178394	#N/A	0.195585	0.200806	0.214646	#N/A	0.214536	0.192588	0.184066	#N/A	7	ENSG00000118402	ELOVL4	protein_coding	ELOVL fatty acid elongase 4 [Source:HGNC Symbol;Acc:HGNC:14415]
CRCP	#N/A	#N/A	0.33947	#N/A	0.261838	0.247374	#N/A	0.178256	0.182804	#N/A	0.429281	#N/A	#N/A	#N/A	0.360391	7	ENSG00000241258	CRCP	protein_coding	CGRP receptor component [Source:HGNC Symbol;Acc:HGNC:17888]
BFSP2	#N/A	#N/A	0.923597	#N/A	#N/A	0.362701	#N/A	1.13643	1.33243	#N/A	0.177964	1.19187	#N/A	0.644023	#N/A	7	ENSG00000170819	BFSP2	protein_coding	beaded filament structural protein 2 [Source:HGNC Symbol;Acc:HGNC:1041]
#268981	#N/A	#N/A	#N/A	#N/A	#N/A	0.177643	#N/A	0.467083	0.261689	0.250477	#N/A	1.39396	0.217026	0.199704	#N/A	7	ENSG00000268981		lncRNA	novel transcript, antisense to ZNF492
#274565	#N/A	#N/A	#N/A	#N/A	#N/A	0.177459	#N/A	0.839899	0.249499	0.270365	#N/A	0.755313	0.320631	0.28098	#N/A	7	ENSG00000274565		lncRNA	novel transcript
HHLA2	#N/A	#N/A	#N/A	#N/A	#N/A	0.177303	#N/A	1.00448	0.42783	0.402126	#N/A	1.02881	0.626516	0.219348	#N/A	7	ENSG00000114455	HHLA2	protein_coding	HERV-H LTR-associating 2 [Source:HGNC Symbol;Acc:HGNC:4905]
SPATA12	#N/A	#N/A	#N/A	#N/A	#N/A	0.190823	#N/A	1.57713	0.387231	0.634608	0.177259	1.19894	0.547474	#N/A	#N/A	7	ENSG00000186451	SPATA12	protein_coding	spermatogenesis associated 12 [Source:HGNC Symbol;Acc:HGNC:23221]
RNF112	#N/A	#N/A	#N/A	#N/A	#N/A	#N/A	#N/A	1.29003	0.89882	0.317135	0.177159	1.62388	0.765178	0.381796	#N/A	7	ENSG00000128482	RNF112	protein_coding	ring finger protein 112 [Source:HGNC Symbol;Acc:HGNC:12968]
BTLA	#N/A	#N/A	#N/A	#N/A	#N/A	0.177124	#N/A	1.45201	0.608651	0.602035	#N/A	1.12212	0.683089	0.298656	#N/A	7	ENSG00000186265	BTLA	protein_coding	B and T lymphocyte associated [Source:HGNC Symbol;Acc:HGNC:21087]
#255201	#N/A	#N/A	#N/A	0.177077	#N/A	0.21364	#N/A	0.873327	0.874094	#N/A	#N/A	1.28221	1.0857	0.314293	#N/A	7	ENSG00000255201		lncRNA	novel transcript
RPL5	#N/A	#N/A	#N/A	#N/A	#N/A	1.72218	0.176457	3.15992	1.73521	#N/A	0.413934	2.59776	#N/A	2.03607	#N/A	7	ENSG00000122406	RPL5	protein_coding	ribosomal protein L5 [Source:HGNC Symbol;Acc:HGNC:10360]
WWC1	#N/A	#N/A	#N/A	#N/A	#N/A	#N/A	#N/A	0.768068	0.785729	0.264147	0.176197	1.15972	0.654715	0.625	#N/A	7	ENSG00000113645	WWC1	protein_coding	WW and C2 domain containing 1 [Source:HGNC Symbol;Acc:HGNC:29435]
LRP8	#N/A	#N/A	#N/A	#N/A	#N/A	0.254899	#N/A	2.1324	0.892377	0.866257	0.176092	0.86126	0.814063	#N/A	#N/A	7	ENSG00000157193	LRP8	protein_coding	LDL receptor related protein 8 [Source:HGNC Symbol;Acc:HGNC:6700]
#249988	#N/A	#N/A	#N/A	#N/A	#N/A	0.198121	#N/A	0.412052	0.3727	0.217276	#N/A	1.41666	0.387864	0.175786	#N/A	7	ENSG00000249988		lncRNA	novel transcript
CLEC10A	#N/A	#N/A	#N/A	#N/A	#N/A	0.175546	#N/A	2.08674	0.272506	0.267553	#N/A	3.05683	0.703581	0.217513	#N/A	7	ENSG00000132514	CLEC10A	protein_coding	C-type lectin domain containing 10A [Source:HGNC Symbol;Acc:HGNC:16916]
LINC01133	#N/A	#N/A	#N/A	#N/A	#N/A	0.173491	#N/A	0.868416	0.270515	0.205738	#N/A	2.87975	0.490691	0.22983	#N/A	7	ENSG00000224259	LINC01133	lncRNA	long intergenic non-protein coding RNA 1133 [Source:HGNC Symbol;Acc:HGNC:49447]
NPY5R	#N/A	#N/A	#N/A	#N/A	#N/A	0.173361	#N/A	0.265719	0.220875	0.214952	#N/A	0.487879	0.331705	0.190697	#N/A	7	ENSG00000164129	NPY5R	protein_coding	neuropeptide Y receptor Y5 [Source:HGNC Symbol;Acc:HGNC:7958]
GSC	#N/A	#N/A	#N/A	#N/A	#N/A	0.172693	#N/A	0.287465	0.253469	0.239323	#N/A	0.295299	0.209034	0.189303	#N/A	7	ENSG00000133937	GSC	protein_coding	goosecoid homeobox [Source:HGNC Symbol;Acc:HGNC:4612]
MPEG1	#N/A	#N/A	#N/A	#N/A	#N/A	0.220572	#N/A	0.293663	0.271383	0.256106	#N/A	2.0804	0.509757	0.17268	#N/A	7	ENSG00000197629	MPEG1	protein_coding	macrophage expressed 1 [Source:HGNC Symbol;Acc:HGNC:29619]
CWF19L2	#N/A	#N/A	#N/A	0.210939	#N/A	0.278077	1.69313	0.20654	#N/A	0.204971	0.584563	#N/A	#N/A	0.172573	#N/A	7	ENSG00000152404	CWF19L2	protein_coding	CWF19 like cell cycle control factor 2 [Source:HGNC Symbol;Acc:HGNC:26508]
NUGGC	#N/A	#N/A	#N/A	#N/A	#N/A	0.218669	#N/A	1.62676	0.81406	0.861739	0.17245	0.632155	#N/A	0.451783	#N/A	7	ENSG00000189233	NUGGC	protein_coding	nuclear GTPase, germinal center associated [Source:HGNC Symbol;Acc:HGNC:33550]
POLE3	#N/A	#N/A	#N/A	#N/A	#N/A	0.191134	#N/A	0.25419	0.21481	0.4814	#N/A	0.238442	0.373005	0.171608	#N/A	7	ENSG00000148229	POLE3	protein_coding	DNA polymerase epsilon 3, accessory subunit [Source:HGNC Symbol;Acc:HGNC:13546]
SLCO4C1	#N/A	#N/A	#N/A	#N/A	#N/A	0.171364	#N/A	0.514314	0.428345	0.218758	#N/A	1.17293	0.39829	0.209051	#N/A	7	ENSG00000173930	SLCO4C1	protein_coding	solute carrier organic anion transporter family member 4C1 [Source:HGNC Symbol;Acc:HGNC:23612]
CEP192	0.667484	#N/A	0.243986	#N/A	0.184955	#N/A	1.32995	#N/A	0.170494	0.176739	#N/A	#N/A	#N/A	#N/A	0.297585	7	ENSG00000101639	CEP192	protein_coding	centrosomal protein 192 [Source:HGNC Symbol;Acc:HGNC:25515]
ARL11	#N/A	#N/A	0.329507	#N/A	0.188266	#N/A	#N/A	1.24115	1.21165	0.408426	#N/A	#N/A	0.424739	#N/A	0.170281	7	ENSG00000152213	ARL11	protein_coding	ADP ribosylation factor like GTPase 11 [Source:HGNC Symbol;Acc:HGNC:24046]
EDN3	#N/A	#N/A	#N/A	#N/A	#N/A	0.175212	#N/A	0.268621	0.197058	0.173778	#N/A	0.529269	0.202311	0.169653	#N/A	7	ENSG00000124205	EDN3	protein_coding	endothelin 3 [Source:HGNC Symbol;Acc:HGNC:3178]
MAGEF1	#N/A	#N/A	#N/A	#N/A	#N/A	#N/A	#N/A	0.958842	1.3165	0.971415	0.169544	2.4493	1.55289	1.49348	#N/A	7	ENSG00000177383	MAGEF1	protein_coding	MAGE family member F1 [Source:HGNC Symbol;Acc:HGNC:29639]
ZNF37A	#N/A	#N/A	#N/A	#N/A	#N/A	0.260145	0.820432	0.169432	0.22806	0.217797	0.452267	#N/A	#N/A	0.219999	#N/A	7	ENSG00000075407	ZNF37A	protein_coding	zinc finger protein 37A [Source:HGNC Symbol;Acc:HGNC:13102]
C6orf58	#N/A	#N/A	#N/A	#N/A	#N/A	0.169217	#N/A	0.513531	0.241325	0.220891	#N/A	0.518062	0.184596	0.214419	#N/A	7	ENSG00000184530	C6orf58	protein_coding	chromosome 6 open reading frame 58 [Source:HGNC Symbol;Acc:HGNC:20960]
SOGA3	#N/A	#N/A	#N/A	#N/A	#N/A	0.398045	#N/A	2.04661	1.6157	1.52765	0.168846	1.60279	#N/A	0.775508	#N/A	7	ENSG00000214338	SOGA3	protein_coding	SOGA family member 3 [Source:HGNC Symbol;Acc:HGNC:21494]
TWIST1	#N/A	#N/A	#N/A	#N/A	#N/A	0.493616	#N/A	3.39255	2.35674	1.39408	0.1688	3.54358	1.26276	#N/A	#N/A	7	ENSG00000122691	TWIST1	protein_coding	twist family bHLH transcription factor 1 [Source:HGNC Symbol;Acc:HGNC:12428]
TBX21	#N/A	#N/A	#N/A	#N/A	#N/A	0.1758	#N/A	0.611701	0.22666	0.219978	#N/A	1.43937	0.516186	0.16847	#N/A	7	ENSG00000073861	TBX21	protein_coding	T-box transcription factor 21 [Source:HGNC Symbol;Acc:HGNC:11599]
MELTF	#N/A	#N/A	#N/A	#N/A	#N/A	#N/A	#N/A	2.48415	0.783048	0.902551	0.168095	1.42862	0.744522	0.376606	#N/A	7	ENSG00000163975	MELTF	protein_coding	melanotransferrin [Source:HGNC Symbol;Acc:HGNC:7037]
SUSD2	#N/A	#N/A	#N/A	#N/A	#N/A	0.167762	#N/A	0.592608	0.248718	0.234903	#N/A	0.441251	0.256273	0.220042	#N/A	7	ENSG00000099994	SUSD2	protein_coding	sushi domain containing 2 [Source:HGNC Symbol;Acc:HGNC:30667]
#282142	#N/A	#N/A	#N/A	#N/A	#N/A	0.167699	#N/A	0.183819	0.217664	0.174721	#N/A	0.205285	0.208242	0.171681	#N/A	7	ENSG00000282142		lncRNA	novel transcript
ADAM17	#N/A	#N/A	#N/A	#N/A	#N/A	0.263379	0.986946	0.228835	0.167496	0.238657	0.453216	#N/A	#N/A	0.259792	#N/A	7	ENSG00000151694	ADAM17	protein_coding	ADAM metallopeptidase domain 17 [Source:HGNC Symbol;Acc:HGNC:195]
MIEN1	#N/A	#N/A	#N/A	#N/A	#N/A	0.278588	#N/A	0.300793	0.251924	0.167005	#N/A	0.237068	0.20888	0.194353	#N/A	7	ENSG00000141741	MIEN1	protein_coding	migration and invasion enhancer 1 [Source:HGNC Symbol;Acc:HGNC:28230]
#277287	#N/A	#N/A	#N/A	#N/A	#N/A	0.175461	#N/A	0.433876	0.382198	0.254645	#N/A	1.16976	0.231476	0.166848	#N/A	7	ENSG00000277287		lncRNA	novel transcript
YWHAQ	1.15168	#N/A	0.294992	0.648348	0.281863	0.166656	1.33795	#N/A	#N/A	#N/A	#N/A	#N/A	#N/A	0.27236	#N/A	7	ENSG00000134308	YWHAQ	protein_coding	tyrosine 3-monooxygenase/tryptophan 5-monooxygenase activation protein theta [Source:HGNC Symbol;Acc:HGNC:12854]
NCAPH	#N/A	#N/A	#N/A	#N/A	#N/A	#N/A	#N/A	1.94416	1.61113	0.901246	0.166358	0.809953	0.743707	0.667324	#N/A	7	ENSG00000121152	NCAPH	protein_coding	non-SMC condensin I complex subunit H [Source:HGNC Symbol;Acc:HGNC:1112]
NXPH3	#N/A	#N/A	#N/A	#N/A	#N/A	0.209403	#N/A	0.312407	0.268465	0.166319	#N/A	0.375372	0.223512	0.227327	#N/A	7	ENSG00000182575	NXPH3	protein_coding	neurexophilin 3 [Source:HGNC Symbol;Acc:HGNC:8077]
RNF180	#N/A	#N/A	#N/A	2.81718	#N/A	0.551825	#N/A	#N/A	0.212484	0.204917	#N/A	0.165781	0.456805	0.492597	#N/A	7	ENSG00000164197	RNF180	protein_coding	ring finger protein 180 [Source:HGNC Symbol;Acc:HGNC:27752]
ASXL3	#N/A	#N/A	#N/A	#N/A	#N/A	0.183135	#N/A	0.907989	0.205863	0.164402	#N/A	0.836705	0.178876	0.169799	#N/A	7	ENSG00000141431	ASXL3	protein_coding	ASXL transcriptional regulator 3 [Source:HGNC Symbol;Acc:HGNC:29357]
CBLN3	#N/A	#N/A	#N/A	#N/A	#N/A	0.175383	#N/A	0.350123	0.224703	0.178662	#N/A	0.662732	0.184756	0.164139	#N/A	7	ENSG00000139899	CBLN3	protein_coding	cerebellin 3 precursor [Source:HGNC Symbol;Acc:HGNC:20146]
CXCL14	#N/A	#N/A	#N/A	#N/A	#N/A	0.19646	#N/A	0.334151	0.365746	0.426445	0.163959	0.392661	#N/A	0.226866	#N/A	7	ENSG00000145824	CXCL14	protein_coding	C-X-C motif chemokine ligand 14 [Source:HGNC Symbol;Acc:HGNC:10640]
PTBP2	#N/A	#N/A	#N/A	0.400992	0.163946	#N/A	0.877414	0.331725	0.254413	0.395673	1.06132	#N/A	#N/A	#N/A	#N/A	7	ENSG00000117569	PTBP2	protein_coding	polypyrimidine tract binding protein 2 [Source:HGNC Symbol;Acc:HGNC:17662]
VSTM2B-DT	#N/A	#N/A	#N/A	#N/A	0.163801	0.207	#N/A	1.19956	0.867372	0.445668	#N/A	#N/A	#N/A	0.355582	0.180923	7	ENSG00000264515	VSTM2B-DT	lncRNA	VSTM2B divergent transcript [Source:HGNC Symbol;Acc:HGNC:27615]
#273271	#N/A	#N/A	#N/A	#N/A	#N/A	0.231413	#N/A	0.784507	0.780373	0.644609	0.162814	1.09789	0.751233	#N/A	#N/A	7	ENSG00000273271		lncRNA	novel transcript, antisense to SOD1
TSKU-AS1	#N/A	#N/A	#N/A	#N/A	#N/A	0.16327	#N/A	0.162602	0.198925	0.20184	#N/A	0.212757	0.204112	0.180903	#N/A	7	ENSG00000255100	TSKU-AS1	lncRNA	TSKU antisense RNA 1 [Source:HGNC Symbol;Acc:HGNC:55509]
ADTRP	#N/A	#N/A	#N/A	#N/A	#N/A	0.221272	#N/A	2.31655	0.963778	0.651024	0.162539	1.84307	1.15477	#N/A	#N/A	7	ENSG00000111863	ADTRP	protein_coding	androgen dependent TFPI regulating protein [Source:HGNC Symbol;Acc:HGNC:21214]
TBC1D10C	#N/A	#N/A	#N/A	#N/A	#N/A	0.351243	#N/A	3.54051	2.93904	1.22471	0.162464	2.10145	#N/A	0.569978	#N/A	7	ENSG00000175463	TBC1D10C	protein_coding	TBC1 domain family member 10C [Source:HGNC Symbol;Acc:HGNC:24702]
SLC6A1-AS1	#N/A	#N/A	#N/A	#N/A	#N/A	0.187743	#N/A	0.22361	0.183597	0.220401	#N/A	0.453694	0.197289	0.161871	#N/A	7	ENSG00000232287	SLC6A1-AS1	lncRNA	SLC6A1 antisense RNA 1 [Source:HGNC Symbol;Acc:HGNC:40546]
CCND2-AS1	#N/A	#N/A	#N/A	#N/A	#N/A	#N/A	#N/A	2.29144	0.958559	1.42123	0.161787	3.27932	0.80085	0.470185	#N/A	7	ENSG00000255920	CCND2-AS1	lncRNA	CCND2 antisense RNA 1 [Source:HGNC Symbol;Acc:HGNC:49398]
GYG2	#N/A	#N/A	#N/A	#N/A	#N/A	0.16068	#N/A	0.575522	0.487116	0.647654	#N/A	2.19883	0.3443	0.187073	#N/A	7	ENSG00000056998	GYG2	protein_coding	glycogenin 2 [Source:HGNC Symbol;Acc:HGNC:4700]
CNTN4-AS2	#N/A	#N/A	#N/A	#N/A	#N/A	0.183007	#N/A	0.391916	0.227399	0.176628	#N/A	0.832002	0.195889	0.160428	#N/A	7	ENSG00000227588	CNTN4-AS2	lncRNA	CNTN4 antisense RNA 2 [Source:HGNC Symbol;Acc:HGNC:39986]
SCNN1A	#N/A	#N/A	#N/A	#N/A	#N/A	#N/A	#N/A	1.1845	1.85013	0.66232	0.158982	1.17184	0.617687	0.55479	#N/A	7	ENSG00000111319	SCNN1A	protein_coding	sodium channel epithelial 1 subunit alpha [Source:HGNC Symbol;Acc:HGNC:10599]
TNFRSF11B	#N/A	#N/A	#N/A	#N/A	0.158754	#N/A	#N/A	0.660358	0.269513	0.218865	#N/A	0.390109	0.311603	0.182408	#N/A	7	ENSG00000164761	TNFRSF11B	protein_coding	TNF receptor superfamily member 11b [Source:HGNC Symbol;Acc:HGNC:11909]
ATP12A	#N/A	#N/A	0.549626	#N/A	0.158273	0.304003	#N/A	1.64752	0.72605	#N/A	#N/A	0.893785	0.643215	#N/A	#N/A	7	ENSG00000075673	ATP12A	protein_coding	ATPase H+/K+ transporting non-gastric alpha2 subunit [Source:HGNC Symbol;Acc:HGNC:13816]
FGD2	#N/A	#N/A	#N/A	#N/A	#N/A	#N/A	#N/A	1.07761	0.588145	0.390765	0.157774	1.93451	0.522252	0.323083	#N/A	7	ENSG00000146192	FGD2	protein_coding	FYVE, RhoGEF and PH domain containing 2 [Source:HGNC Symbol;Acc:HGNC:3664]
#253880	#N/A	#N/A	#N/A	#N/A	0.338066	0.338044	#N/A	#N/A	0.84574	0.321808	0.157426	0.657652	#N/A	0.481188	#N/A	7	ENSG00000253880		lncRNA	novel transcript
POU2AF1	#N/A	#N/A	#N/A	#N/A	#N/A	0.157379	#N/A	1.08916	0.544699	0.378522	#N/A	1.36063	0.435552	0.178888	#N/A	7	ENSG00000110777	POU2AF1	protein_coding	POU class 2 homeobox associating factor 1 [Source:HGNC Symbol;Acc:HGNC:9211]
LINC02550	#N/A	#N/A	#N/A	#N/A	#N/A	0.157305	#N/A	0.725279	0.330705	0.242387	#N/A	1.26963	0.176	0.164723	#N/A	7	ENSG00000271584	LINC02550	lncRNA	long intergenic non-protein coding RNA 2550 [Source:HGNC Symbol;Acc:HGNC:53585]
WNT6	#N/A	#N/A	#N/A	#N/A	#N/A	0.183201	#N/A	0.220598	0.206298	0.157096	#N/A	0.611693	0.180283	0.1993	#N/A	7	ENSG00000115596	WNT6	protein_coding	Wnt family member 6 [Source:HGNC Symbol;Acc:HGNC:12785]
ELF1	0.58081	#N/A	#N/A	#N/A	0.361027	#N/A	0.51917	#N/A	#N/A	#N/A	#N/A	0.156756	0.21192	0.233035	0.352163	7	ENSG00000120690	ELF1	protein_coding	E74 like ETS transcription factor 1 [Source:HGNC Symbol;Acc:HGNC:3316]
LUM	#N/A	#N/A	#N/A	#N/A	#N/A	0.156467	#N/A	0.311837	0.230631	0.209364	#N/A	0.242037	0.20836	0.200772	#N/A	7	ENSG00000139329	LUM	protein_coding	lumican [Source:HGNC Symbol;Acc:HGNC:6724]
PPP2R5E	#N/A	#N/A	0.288298	#N/A	0.363363	0.199799	1.21509	0.156346	#N/A	0.186461	0.408194	#N/A	#N/A	#N/A	#N/A	7	ENSG00000154001	PPP2R5E	protein_coding	protein phosphatase 2 regulatory subunit B'epsilon [Source:HGNC Symbol;Acc:HGNC:9313]
LINC02993	#N/A	#N/A	#N/A	#N/A	#N/A	0.155105	#N/A	0.451186	0.79095	0.223936	#N/A	3.82777	0.240635	0.195325	#N/A	7	ENSG00000287115	LINC02993	lncRNA	long intergenic non-protein coding RNA 2993 [Source:HGNC Symbol;Acc:HGNC:56105]
WFDC10B	#N/A	#N/A	#N/A	0.175858	#N/A	#N/A	#N/A	1.2058	1.10741	0.752812	0.1549	#N/A	0.587289	0.379083	#N/A	7	ENSG00000182931	WFDC10B	protein_coding	WAP four-disulfide core domain 10B [Source:HGNC Symbol;Acc:HGNC:20479]
LINC01440	#N/A	#N/A	#N/A	#N/A	#N/A	0.259905	#N/A	0.651069	0.607238	0.462701	0.154103	0.736627	0.549621	#N/A	#N/A	7	ENSG00000235166	LINC01440	lncRNA	long intergenic non-protein coding RNA 1440 [Source:HGNC Symbol;Acc:HGNC:50762]
AIF1#204472	#N/A	#N/A	#N/A	#N/A	#N/A	0.202535	#N/A	0.260057	0.24951	0.237215	#N/A	0.740926	0.393996	0.154079	#N/A	7	ENSG00000204472	AIF1	protein_coding	allograft inflammatory factor 1 [Source:HGNC Symbol;Acc:HGNC:352]
DLX5	#N/A	#N/A	#N/A	#N/A	#N/A	0.161907	#N/A	0.206689	0.153713	0.203865	#N/A	0.209133	0.20597	0.184294	#N/A	7	ENSG00000105880	DLX5	protein_coding	distal-less homeobox 5 [Source:HGNC Symbol;Acc:HGNC:2918]
CIDEA	#N/A	#N/A	#N/A	#N/A	#N/A	0.153259	#N/A	0.415088	0.274689	0.351751	#N/A	0.742832	0.273737	0.193904	#N/A	7	ENSG00000176194	CIDEA	protein_coding	cell death inducing DFFA like effector a [Source:HGNC Symbol;Acc:HGNC:1976]
KCNB2	#N/A	#N/A	#N/A	#N/A	#N/A	0.37675	#N/A	2.47525	2.79154	0.630909	0.153167	1.74493	0.727077	#N/A	#N/A	7	ENSG00000182674	KCNB2	protein_coding	potassium voltage-gated channel subfamily B member 2 [Source:HGNC Symbol;Acc:HGNC:6232]
C8orf86	#N/A	#N/A	#N/A	#N/A	#N/A	0.153134	#N/A	0.897448	1.6375	0.427675	#N/A	0.811355	0.722959	0.397635	#N/A	7	ENSG00000196166	C8orf86	lncRNA	chromosome 8 open reading frame 86 [Source:HGNC Symbol;Acc:HGNC:33774]
TOX3	#N/A	#N/A	#N/A	#N/A	#N/A	0.151969	#N/A	0.564241	0.263197	0.288078	#N/A	0.633469	0.228856	0.160198	#N/A	7	ENSG00000103460	TOX3	protein_coding	TOX high mobility group box family member 3 [Source:HGNC Symbol;Acc:HGNC:11972]
KIDINS220	#N/A	#N/A	#N/A	0.300734	#N/A	0.23997	1.06982	#N/A	#N/A	#N/A	0.399344	0.154795	0.151898	0.291406	#N/A	7	ENSG00000134313	KIDINS220	protein_coding	kinase D interacting substrate 220 [Source:HGNC Symbol;Acc:HGNC:29508]
PSMD5	#N/A	#N/A	#N/A	0.360852	#N/A	#N/A	1.12752	#N/A	0.389929	0.324592	#N/A	0.151593	0.288379	0.200508	#N/A	7	ENSG00000095261	PSMD5	protein_coding	proteasome 26S subunit, non-ATPase 5 [Source:HGNC Symbol;Acc:HGNC:9563]
CDKN2A	#N/A	#N/A	#N/A	#N/A	#N/A	0.151236	#N/A	0.401308	0.316922	0.180943	#N/A	0.456423	0.177439	0.16853	#N/A	7	ENSG00000147889	CDKN2A	protein_coding	cyclin dependent kinase inhibitor 2A [Source:HGNC Symbol;Acc:HGNC:1787]
C1QA	#N/A	#N/A	#N/A	#N/A	#N/A	0.160897	#N/A	0.214381	0.20598	0.190514	#N/A	0.205043	0.159971	0.150447	#N/A	7	ENSG00000173372	C1QA	protein_coding	complement C1q A chain [Source:HGNC Symbol;Acc:HGNC:1241]
IL7R	#N/A	#N/A	0.150364	#N/A	#N/A	0.184899	#N/A	0.360661	0.182006	0.176413	#N/A	0.935408	0.278167	#N/A	#N/A	7	ENSG00000168685	IL7R	protein_coding	interleukin 7 receptor [Source:HGNC Symbol;Acc:HGNC:6024]
PGM5P4-AS1	#N/A	#N/A	#N/A	#N/A	#N/A	0.184306	#N/A	0.226077	0.200166	0.211432	#N/A	0.420739	0.235535	0.149569	#N/A	7	ENSG00000231943	PGM5P4-AS1	lncRNA	PGM5P4 antisense RNA 1 [Source:HGNC Symbol;Acc:HGNC:51195]
DARS1	#N/A	#N/A	0.194672	#N/A	#N/A	0.388636	1.25059	#N/A	#N/A	0.27638	#N/A	0.149566	0.53291	0.353898	#N/A	7	ENSG00000115866	DARS1	protein_coding	aspartyl-tRNA synthetase 1 [Source:HGNC Symbol;Acc:HGNC:2678]
VPS36	#N/A	#N/A	#N/A	0.575757	#N/A	#N/A	1.46312	0.167246	0.149117	0.199512	0.453496	#N/A	#N/A	#N/A	0.392352	7	ENSG00000136100	VPS36	protein_coding	vacuolar protein sorting 36 homolog [Source:HGNC Symbol;Acc:HGNC:20312]
#228334	#N/A	#N/A	#N/A	#N/A	#N/A	0.187866	#N/A	0.249922	0.224728	0.225131	#N/A	0.619274	0.170077	0.148878	#N/A	7	ENSG00000228334		lncRNA	novel transcript
TBX18-AS1	#N/A	#N/A	#N/A	#N/A	#N/A	0.148338	#N/A	0.198683	0.155489	0.166556	#N/A	0.175807	0.193634	0.168322	#N/A	7	ENSG00000228290	TBX18-AS1	lncRNA	TBX18 antisense RNA 1 [Source:HGNC Symbol;Acc:HGNC:52256]
PART1	#N/A	#N/A	#N/A	#N/A	#N/A	0.14826	#N/A	0.187578	0.2109	0.192209	#N/A	0.190681	0.152288	0.148228	#N/A	7	ENSG00000152931	PART1	lncRNA	prostate androgen-regulated transcript 1 [Source:HGNC Symbol;Acc:HGNC:17263]
NCK1	#N/A	#N/A	0.43641	0.284413	0.849726	#N/A	0.832012	#N/A	#N/A	0.147691	0.670442	#N/A	#N/A	#N/A	0.924776	7	ENSG00000158092	NCK1	protein_coding	NCK adaptor protein 1 [Source:HGNC Symbol;Acc:HGNC:7664]
BOLA2	#N/A	#N/A	#N/A	#N/A	#N/A	0.393722	#N/A	#N/A	0.574203	0.380417	0.147561	1.13792	#N/A	0.464119	0.519384	7	ENSG00000183336	BOLA2	protein_coding	bolA family member 2 [Source:HGNC Symbol;Acc:HGNC:29488]
GZMH	#N/A	#N/A	#N/A	#N/A	#N/A	0.146835	#N/A	0.219813	0.164418	0.186697	#N/A	0.188323	0.156647	0.149286	#N/A	7	ENSG00000100450	GZMH	protein_coding	granzyme H [Source:HGNC Symbol;Acc:HGNC:4710]
DMRT3	#N/A	#N/A	#N/A	#N/A	#N/A	0.158632	#N/A	0.151038	0.191118	0.189621	#N/A	0.167823	0.14609	0.17264	#N/A	7	ENSG00000064218	DMRT3	protein_coding	doublesex and mab-3 related transcription factor 3 [Source:HGNC Symbol;Acc:HGNC:13909]
KCNK10	#N/A	#N/A	#N/A	#N/A	#N/A	0.194852	#N/A	1.11163	1.04684	#N/A	0.144545	1.56073	0.787441	0.470298	#N/A	7	ENSG00000100433	KCNK10	protein_coding	potassium two pore domain channel subfamily K member 10 [Source:HGNC Symbol;Acc:HGNC:6273]
#267986	#N/A	#N/A	#N/A	#N/A	#N/A	0.15541	#N/A	0.204481	0.191036	0.18786	#N/A	0.18711	0.187269	0.144101	#N/A	7	ENSG00000267986		lncRNA	novel transcript, antisense to ADAMTS10
LINC01963	#N/A	#N/A	#N/A	#N/A	#N/A	0.168176	#N/A	0.180792	0.185293	0.160646	#N/A	0.189616	0.144079	0.186285	#N/A	7	ENSG00000260804	LINC01963	lncRNA	long intergenic non-protein coding RNA 1963 [Source:HGNC Symbol;Acc:HGNC:25283]
#258657	#N/A	#N/A	#N/A	#N/A	#N/A	0.161342	#N/A	0.676815	0.582992	0.356905	#N/A	0.821839	0.224424	0.143888	#N/A	7	ENSG00000258657		lncRNA	novel transcript, antisense to GZMB
TARS1-DT	#N/A	#N/A	#N/A	#N/A	#N/A	0.18108	#N/A	0.773863	0.318927	0.158307	#N/A	1.0651	0.231867	0.143209	#N/A	7	ENSG00000249572	TARS1-DT	lncRNA	TARS1 divergent transcript [Source:HGNC Symbol;Acc:HGNC:55565]
ARHGAP5-AS1	#N/A	#N/A	0.142973	#N/A	#N/A	0.153759	#N/A	#N/A	0.237711	0.227926	#N/A	0.940789	0.176654	0.170012	#N/A	7	ENSG00000258655	ARHGAP5-AS1	lncRNA	ARHGAP5 antisense RNA 1 (head to head) [Source:HGNC Symbol;Acc:HGNC:20279]
HCST	#N/A	#N/A	#N/A	#N/A	#N/A	0.151372	#N/A	0.201122	0.191618	0.159235	#N/A	0.208	0.171535	0.14279	#N/A	7	ENSG00000126264	HCST	protein_coding	hematopoietic cell signal transducer [Source:HGNC Symbol;Acc:HGNC:16977]
CD48	#N/A	#N/A	0.146541	#N/A	#N/A	#N/A	#N/A	0.210011	0.208641	0.214791	#N/A	1.53419	0.191568	0.142684	#N/A	7	ENSG00000117091	CD48	protein_coding	CD48 molecule [Source:HGNC Symbol;Acc:HGNC:1683]
FOXO4	#N/A	#N/A	#N/A	#N/A	#N/A	0.148079	#N/A	0.142134	0.229099	0.172106	#N/A	0.150894	0.143682	0.160566	#N/A	7	ENSG00000184481	FOXO4	protein_coding	forkhead box O4 [Source:HGNC Symbol;Acc:HGNC:7139]
NIN	0.782705	#N/A	0.141942	#N/A	0.29436	0.34808	#N/A	#N/A	0.474717	0.51366	#N/A	#N/A	#N/A	#N/A	0.239659	7	ENSG00000100503	NIN	protein_coding	ninein [Source:HGNC Symbol;Acc:HGNC:14906]
PLA2G12B	#N/A	#N/A	#N/A	#N/A	0.160692	#N/A	#N/A	0.5387	0.225173	0.141886	#N/A	0.573809	0.169702	0.147182	#N/A	7	ENSG00000138308	PLA2G12B	protein_coding	phospholipase A2 group XIIB [Source:HGNC Symbol;Acc:HGNC:18555]
PAXBP1#159086	#N/A	#N/A	#N/A	#N/A	#N/A	0.220214	1.62935	0.183495	#N/A	0.187678	0.589344	#N/A	0.141583	0.175183	#N/A	7	ENSG00000159086	PAXBP1	protein_coding	PAX3 and PAX7 binding protein 1 [Source:HGNC Symbol;Acc:HGNC:13579]
SELPLG	#N/A	#N/A	#N/A	#N/A	#N/A	0.175128	#N/A	0.243952	0.207362	0.208496	#N/A	0.723422	0.155832	0.141439	#N/A	7	ENSG00000110876	SELPLG	protein_coding	selectin P ligand [Source:HGNC Symbol;Acc:HGNC:10722]
GREM1#166923	#N/A	#N/A	#N/A	#N/A	#N/A	0.141179	#N/A	0.967152	1.19677	0.641762	#N/A	0.994328	0.811522	0.177191	#N/A	7	ENSG00000166923	GREM1	protein_coding	gremlin 1, DAN family BMP antagonist [Source:HGNC Symbol;Acc:HGNC:2001]
LINC01622	#N/A	#N/A	#N/A	0.158904	#N/A	0.141161	#N/A	0.691086	1.00847	0.183863	#N/A	0.562299	#N/A	0.226303	#N/A	7	ENSG00000286785	LINC01622	lncRNA	long intergenic non-protein coding RNA 1622 [Source:HGNC Symbol;Acc:HGNC:27768]
SHCBP1L	#N/A	#N/A	#N/A	#N/A	#N/A	0.160186	#N/A	1.04197	0.797788	0.504376	0.13958	0.989735	#N/A	0.411168	#N/A	7	ENSG00000157060	SHCBP1L	protein_coding	SHC binding and spindle associated 1 like [Source:HGNC Symbol;Acc:HGNC:16788]
FPR3	#N/A	#N/A	#N/A	#N/A	#N/A	0.190141	#N/A	0.523723	0.269861	0.215005	0.139569	1.00436	#N/A	0.159934	#N/A	7	ENSG00000187474	FPR3	protein_coding	formyl peptide receptor 3 [Source:HGNC Symbol;Acc:HGNC:3828]
LINC01139	#N/A	#N/A	#N/A	#N/A	#N/A	0.186941	#N/A	0.283116	0.228654	0.199179	#N/A	0.199356	0.139303	0.173898	#N/A	7	ENSG00000215808	LINC01139	lncRNA	long intergenic non-protein coding RNA 1139 [Source:HGNC Symbol;Acc:HGNC:27924]
TTC7B	0.643224	#N/A	0.635378	1.17848	0.885727	#N/A	0.633238	#N/A	0.139222	#N/A	0.474902	#N/A	#N/A	#N/A	#N/A	7	ENSG00000165914	TTC7B	protein_coding	tetratricopeptide repeat domain 7B [Source:HGNC Symbol;Acc:HGNC:19858]
TRBC2#211772	#N/A	#N/A	#N/A	#N/A	#N/A	0.138767	#N/A	0.19437	0.21959	0.18972	#N/A	0.353354	0.150661	0.145202	#N/A	7	ENSG00000211772	TRBC2	TR_C_gene	T cell receptor beta constant 2 [Source:HGNC Symbol;Acc:HGNC:12157]
POLA1	0.92536	#N/A	0.497723	0.649675	#N/A	#N/A	#N/A	#N/A	0.191671	0.171727	#N/A	#N/A	#N/A	0.138734	0.609786	7	ENSG00000101868	POLA1	protein_coding	DNA polymerase alpha 1, catalytic subunit [Source:HGNC Symbol;Acc:HGNC:9173]
LINC01163	#N/A	#N/A	#N/A	#N/A	#N/A	0.138395	#N/A	0.805853	0.536253	0.413809	#N/A	1.27548	0.275047	0.18735	#N/A	7	ENSG00000280953	LINC01163	lncRNA	long intergenic non-protein coding RNA 1163 [Source:HGNC Symbol;Acc:HGNC:49530]
PLAAT5	#N/A	#N/A	#N/A	0.138105	#N/A	0.160851	#N/A	#N/A	0.160664	0.161367	#N/A	0.553397	0.167447	0.148613	#N/A	7	ENSG00000168004	PLAAT5	protein_coding	phospholipase A and acyltransferase 5 [Source:HGNC Symbol;Acc:HGNC:24978]
PRKY	#N/A	#N/A	#N/A	#N/A	#N/A	0.143461	#N/A	0.188377	0.179788	0.185716	#N/A	0.190024	0.137738	0.152777	#N/A	7	ENSG00000099725	PRKY	transcribed_unitary_pseudogene	protein kinase Y-linked (pseudogene) [Source:HGNC Symbol;Acc:HGNC:9444]
LINC02450	#N/A	#N/A	#N/A	0.182416	0.137142	0.152584	#N/A	#N/A	0.543113	#N/A	#N/A	2.28199	0.820999	0.277683	#N/A	7	ENSG00000257114	LINC02450	lncRNA	long intergenic non-protein coding RNA 2450 [Source:HGNC Symbol;Acc:HGNC:53382]
FZD2	#N/A	#N/A	#N/A	#N/A	#N/A	0.136692	#N/A	0.186594	0.152502	0.166133	#N/A	0.168145	0.14397	0.150988	#N/A	7	ENSG00000180340	FZD2	protein_coding	frizzled class receptor 2 [Source:HGNC Symbol;Acc:HGNC:4040]
HSBP1	#N/A	#N/A	#N/A	#N/A	#N/A	0.136226	#N/A	0.297935	0.220257	0.162517	0.138934	0.26925	#N/A	0.162641	#N/A	7	ENSG00000230989	HSBP1	protein_coding	heat shock factor binding protein 1 [Source:HGNC Symbol;Acc:HGNC:5203]
LINC00648	#N/A	#N/A	#N/A	#N/A	#N/A	0.148429	#N/A	0.414786	0.187453	0.285847	#N/A	0.998069	0.180258	0.13597	#N/A	7	ENSG00000259129	LINC00648	lncRNA	long intergenic non-protein coding RNA 648 [Source:HGNC Symbol;Acc:HGNC:44302]
C1QC	#N/A	#N/A	#N/A	#N/A	#N/A	0.135914	#N/A	0.185966	0.178631	0.165299	#N/A	0.188113	0.139215	0.149111	#N/A	7	ENSG00000159189	C1QC	protein_coding	complement C1q C chain [Source:HGNC Symbol;Acc:HGNC:1245]
MZT2A	#N/A	#N/A	#N/A	#N/A	#N/A	0.284343	#N/A	1.13991	0.781536	0.320291	0.13585	1.00554	0.524386	#N/A	#N/A	7	ENSG00000173272	MZT2A	protein_coding	mitotic spindle organizing protein 2A [Source:HGNC Symbol;Acc:HGNC:33187]
EXOC3L4	#N/A	#N/A	#N/A	#N/A	#N/A	0.141913	#N/A	0.74136	0.185362	0.144693	#N/A	0.921564	0.220732	0.135521	#N/A	7	ENSG00000205436	EXOC3L4	protein_coding	exocyst complex component 3 like 4 [Source:HGNC Symbol;Acc:HGNC:20120]
RPL39L	#N/A	#N/A	#N/A	#N/A	#N/A	0.133183	#N/A	0.369955	0.370726	0.407226	#N/A	0.500315	0.515621	0.158933	#N/A	7	ENSG00000163923	RPL39L	protein_coding	ribosomal protein L39 like [Source:HGNC Symbol;Acc:HGNC:17094]
TMEM203	#N/A	#N/A	#N/A	#N/A	#N/A	0.141173	#N/A	0.184043	0.159708	0.132654	#N/A	0.229119	0.186756	0.167541	#N/A	7	ENSG00000187713	TMEM203	protein_coding	transmembrane protein 203 [Source:HGNC Symbol;Acc:HGNC:28217]
RRAGA	#N/A	#N/A	#N/A	#N/A	#N/A	0.131486	#N/A	0.186228	0.174186	0.175024	#N/A	0.213924	0.197565	0.17537	#N/A	7	ENSG00000155876	RRAGA	protein_coding	Ras related GTP binding A [Source:HGNC Symbol;Acc:HGNC:16963]
RPL21	#N/A	#N/A	#N/A	#N/A	#N/A	0.206771	0.131169	0.308391	0.270683	#N/A	0.165971	0.331338	#N/A	0.206588	#N/A	7	ENSG00000122026	RPL21	protein_coding	ribosomal protein L21 [Source:HGNC Symbol;Acc:HGNC:10313]
#250493	#N/A	#N/A	#N/A	#N/A	#N/A	0.167027	#N/A	0.238554	0.182491	0.172828	#N/A	0.24809	0.130225	0.160289	#N/A	7	ENSG00000250493		lncRNA	novel transcript, antisense to GRIK4
#206129	#N/A	#N/A	#N/A	#N/A	#N/A	#N/A	#N/A	0.941644	0.47578	0.310581	0.130018	0.86086	0.242539	0.181021	#N/A	7	ENSG00000206129		lncRNA	novel transcript
PRKAG2-AS1	#N/A	#N/A	#N/A	#N/A	#N/A	0.129757	#N/A	0.185922	0.215088	0.189881	#N/A	0.220147	0.200347	0.140378	#N/A	7	ENSG00000239911	PRKAG2-AS1	lncRNA	PRKAG2 antisense RNA 1 [Source:HGNC Symbol;Acc:HGNC:40468]
ZNF853	#N/A	#N/A	#N/A	#N/A	#N/A	0.136388	#N/A	0.129592	0.160006	0.164017	#N/A	0.204181	0.184099	0.184212	#N/A	7	ENSG00000236609	ZNF853	protein_coding	zinc finger protein 853 [Source:HGNC Symbol;Acc:HGNC:21767]
FZD10-AS1	#N/A	#N/A	#N/A	#N/A	#N/A	0.129146	#N/A	0.307775	0.21261	0.274594	#N/A	0.521991	0.20564	0.209753	#N/A	7	ENSG00000250208	FZD10-AS1	lncRNA	FZD10 antisense divergent transcript [Source:HGNC Symbol;Acc:HGNC:48632]
RTL6	#N/A	#N/A	#N/A	#N/A	#N/A	0.128802	#N/A	1.60357	0.617445	0.444842	#N/A	0.56325	0.260009	0.158679	#N/A	7	ENSG00000188636	RTL6	protein_coding	retrotransposon Gag like 6 [Source:HGNC Symbol;Acc:HGNC:13343]
#241490	#N/A	#N/A	#N/A	#N/A	#N/A	0.127693	#N/A	0.17432	0.130995	0.140503	#N/A	0.151051	0.142541	0.146048	#N/A	7	ENSG00000241490		lncRNA	novel transcript, antisense to ZNF80
HEPACAM	#N/A	#N/A	#N/A	#N/A	#N/A	0.126324	#N/A	0.160355	0.14606	0.187959	#N/A	0.201222	0.162243	0.144218	#N/A	7	ENSG00000165478	HEPACAM	protein_coding	hepatic and glial cell adhesion molecule [Source:HGNC Symbol;Acc:HGNC:26361]
LINC02770	#N/A	#N/A	#N/A	0.137982	#N/A	#N/A	#N/A	0.228146	0.125602	0.172663	#N/A	0.576916	0.359542	0.134769	#N/A	7	ENSG00000228215	LINC02770	lncRNA	long intergenic non-protein coding RNA 2770 [Source:HGNC Symbol;Acc:HGNC:54290]
UXT	#N/A	#N/A	#N/A	#N/A	#N/A	0.171067	0.122726	0.703645	1.20403	#N/A	#N/A	1.04847	0.283685	0.761943	#N/A	7	ENSG00000126756	UXT	protein_coding	ubiquitously expressed prefoldin like chaperone [Source:HGNC Symbol;Acc:HGNC:12641]
FOXC2	#N/A	#N/A	#N/A	#N/A	#N/A	#N/A	#N/A	0.228602	0.198762	0.121919	0.123839	0.39316	0.137932	0.170997	#N/A	7	ENSG00000176692	FOXC2	protein_coding	forkhead box C2 [Source:HGNC Symbol;Acc:HGNC:3801]
TRIM71	#N/A	#N/A	0.320934	#N/A	#N/A	#N/A	#N/A	1.30593	0.614481	0.438293	0.121671	0.668005	#N/A	#N/A	0.144656	7	ENSG00000206557	TRIM71	protein_coding	tripartite motif containing 71 [Source:HGNC Symbol;Acc:HGNC:32669]
#251170	#N/A	#N/A	#N/A	0.12127	#N/A	#N/A	#N/A	0.173276	0.135142	0.163313	#N/A	0.411736	0.130799	0.131852	#N/A	7	ENSG00000251170		lncRNA	novel transcript
COL9A2	#N/A	#N/A	#N/A	#N/A	#N/A	0.12096	#N/A	0.484118	0.520829	#N/A	0.122149	0.383613	0.269309	0.143271	#N/A	7	ENSG00000049089	COL9A2	protein_coding	collagen type IX alpha 2 chain [Source:HGNC Symbol;Acc:HGNC:2218]
LINC01013	#N/A	#N/A	#N/A	#N/A	#N/A	0.152312	#N/A	0.346111	0.220414	0.212571	#N/A	0.193618	0.154015	0.120602	#N/A	7	ENSG00000228495	LINC01013	lncRNA	long intergenic non-protein coding RNA 1013 [Source:HGNC Symbol;Acc:HGNC:48987]
TAF3	0.901461	#N/A	0.35798	#N/A	0.289778	#N/A	0.989163	0.137322	#N/A	0.120541	0.662637	#N/A	#N/A	#N/A	#N/A	7	ENSG00000165632	TAF3	protein_coding	TATA-box binding protein associated factor 3 [Source:HGNC Symbol;Acc:HGNC:17303]
CXCL10	#N/A	#N/A	#N/A	#N/A	0.119901	#N/A	#N/A	0.198035	0.204543	0.138564	#N/A	0.176567	0.164751	0.162647	#N/A	7	ENSG00000169245	CXCL10	protein_coding	C-X-C motif chemokine ligand 10 [Source:HGNC Symbol;Acc:HGNC:10637]
MRPS2	#N/A	#N/A	#N/A	#N/A	#N/A	0.119775	#N/A	0.223631	0.195284	#N/A	0.126535	0.25504	0.150366	0.195558	#N/A	7	ENSG00000122140	MRPS2	protein_coding	mitochondrial ribosomal protein S2 [Source:HGNC Symbol;Acc:HGNC:14495]
FIBIN	#N/A	#N/A	#N/A	#N/A	#N/A	0.122123	#N/A	0.17046	0.181003	0.136634	#N/A	0.12375	0.167041	0.119108	#N/A	7	ENSG00000176971	FIBIN	protein_coding	fin bud initiation factor homolog [Source:HGNC Symbol;Acc:HGNC:33747]
ALOX15B	#N/A	#N/A	#N/A	#N/A	0.118987	#N/A	#N/A	0.811522	0.399444	0.291222	#N/A	1.40183	0.226596	0.150593	#N/A	7	ENSG00000179593	ALOX15B	protein_coding	arachidonate 15-lipoxygenase type B [Source:HGNC Symbol;Acc:HGNC:434]
MYF5	#N/A	#N/A	#N/A	#N/A	#N/A	0.13124	#N/A	0.12462	0.134711	0.135837	#N/A	0.147155	0.134137	0.118956	#N/A	7	ENSG00000111049	MYF5	protein_coding	myogenic factor 5 [Source:HGNC Symbol;Acc:HGNC:7565]
#269599	#N/A	#N/A	#N/A	0.160079	#N/A	0.194674	#N/A	0.246501	0.217492	0.19953	#N/A	#N/A	0.240576	0.117372	#N/A	7	ENSG00000269599		lncRNA	novel transcript, antisense to FARP1
MUC19	#N/A	#N/A	0.180229	#N/A	#N/A	0.117028	#N/A	0.877495	0.505316	0.238688	#N/A	0.90742	0.411494	#N/A	#N/A	7	ENSG00000205592	MUC19	protein_coding	mucin 19, oligomeric [Source:HGNC Symbol;Acc:HGNC:14362]
LINC02351	#N/A	#N/A	#N/A	#N/A	#N/A	0.132688	#N/A	0.172767	0.171456	0.114841	0.118123	0.948937	#N/A	0.159763	#N/A	7	ENSG00000277987	LINC02351	lncRNA	long intergenic non-protein coding RNA 2351 [Source:HGNC Symbol;Acc:HGNC:53273]
ADAMTS16-DT	#N/A	#N/A	#N/A	#N/A	#N/A	0.114281	#N/A	0.183592	0.169273	0.15318	#N/A	0.168036	0.122816	0.132995	#N/A	7	ENSG00000250579	ADAMTS16-DT	lncRNA	ADAMTS16 divergent transcript [Source:HGNC Symbol;Acc:HGNC:55548]
MSC	#N/A	#N/A	#N/A	#N/A	#N/A	0.135552	#N/A	0.176575	0.167318	0.153397	#N/A	0.174393	0.140271	0.11152	#N/A	7	ENSG00000178860	MSC	protein_coding	musculin [Source:HGNC Symbol;Acc:HGNC:7321]
GZMB	#N/A	#N/A	#N/A	#N/A	#N/A	0.111092	#N/A	0.147085	0.149969	0.13718	#N/A	0.159519	0.136961	0.12343	#N/A	7	ENSG00000100453	GZMB	protein_coding	granzyme B [Source:HGNC Symbol;Acc:HGNC:4709]
SFRP2	#N/A	#N/A	#N/A	#N/A	#N/A	0.131192	#N/A	0.233334	0.219173	0.181673	#N/A	0.157261	0.110483	0.151044	#N/A	7	ENSG00000145423	SFRP2	protein_coding	secreted frizzled related protein 2 [Source:HGNC Symbol;Acc:HGNC:10777]
SERF2	#N/A	#N/A	#N/A	#N/A	#N/A	0.141768	0.111253	0.200576	0.200296	#N/A	0.110264	0.224276	#N/A	0.138141	#N/A	7	ENSG00000140264	SERF2	protein_coding	small EDRK-rich factor 2 [Source:HGNC Symbol;Acc:HGNC:10757]
MARCO	#N/A	#N/A	#N/A	#N/A	#N/A	0.159777	#N/A	0.239232	0.15777	0.173372	#N/A	0.333892	0.118995	#N/A	0.10812	7	ENSG00000019169	MARCO	protein_coding	macrophage receptor with collagenous structure [Source:HGNC Symbol;Acc:HGNC:6895]
#287303	#N/A	#N/A	#N/A	#N/A	#N/A	0.116595	#N/A	0.472815	0.354433	0.20815	#N/A	0.918798	0.172653	0.107765	#N/A	7	ENSG00000287303		lncRNA	novel transcript, antisense to PDGFRL
MUC1	#N/A	#N/A	#N/A	#N/A	#N/A	0.160566	#N/A	0.392494	0.175494	0.169211	#N/A	0.434294	0.107368	0.139789	#N/A	7	ENSG00000185499	MUC1	protein_coding	mucin 1, cell surface associated [Source:HGNC Symbol;Acc:HGNC:7508]
DIPK1C	#N/A	#N/A	#N/A	#N/A	#N/A	0.165912	#N/A	0.163574	0.185962	0.15938	#N/A	0.216284	0.105739	0.136838	#N/A	7	ENSG00000187773	DIPK1C	protein_coding	divergent protein kinase domain 1C [Source:HGNC Symbol;Acc:HGNC:31729]
RPL7	#N/A	#N/A	#N/A	#N/A	0.105316	0.117743	#N/A	0.164218	0.159578	0.113833	#N/A	0.1552	#N/A	0.118567	#N/A	7	ENSG00000147604	RPL7	protein_coding	ribosomal protein L7 [Source:HGNC Symbol;Acc:HGNC:10363]
KIF14	0.104005	#N/A	#N/A	#N/A	0.84646	0.808192	#N/A	1.24154	1.54332	0.767272	#N/A	#N/A	#N/A	0.770943	#N/A	7	ENSG00000118193	KIF14	protein_coding	kinesin family member 14 [Source:HGNC Symbol;Acc:HGNC:19181]
LINC02506	#N/A	#N/A	1.0837	#N/A	#N/A	0.57066	0.103978	1.26822	0.837395	#N/A	#N/A	#N/A	#N/A	1.08604	0.342346	7	ENSG00000251129	LINC02506	lncRNA	long intergenic non-protein coding RNA 2506 [Source:HGNC Symbol;Acc:HGNC:53495]
#285976	#N/A	#N/A	0.156353	0.114218	#N/A	0.103113	#N/A	#N/A	0.110779	#N/A	#N/A	0.250412	0.107427	0.119251	#N/A	7	ENSG00000285976		protein_coding	novel protein
CYSLTR2	#N/A	#N/A	#N/A	#N/A	#N/A	0.154556	#N/A	0.17035	0.192219	0.185733	#N/A	0.222216	0.10298	0.150694	#N/A	7	ENSG00000152207	CYSLTR2	protein_coding	cysteinyl leukotriene receptor 2 [Source:HGNC Symbol;Acc:HGNC:18274]
#255565	#N/A	#N/A	#N/A	#N/A	#N/A	0.132738	#N/A	0.10246	0.102474	0.137985	#N/A	0.110296	0.14593	0.121809	#N/A	7	ENSG00000255565		lncRNA	novel transcript
#286623	#N/A	#N/A	#N/A	#N/A	#N/A	0.135218	#N/A	0.101817	0.177345	0.163686	#N/A	0.108637	0.163627	0.137453	#N/A	7	ENSG00000286623		lncRNA	novel transcript, antisense to C2orf81
LINC01484	#N/A	#N/A	0.129595	#N/A	#N/A	0.133394	#N/A	0.108411	0.120376	0.100435	#N/A	0.288759	#N/A	0.118892	#N/A	7	ENSG00000253686	LINC01484	lncRNA	long intergenic non-protein coding RNA 1484 [Source:HGNC Symbol;Acc:HGNC:51136]
DLK1	#N/A	#N/A	#N/A	#N/A	#N/A	0.141542	#N/A	0.222269	0.141125	0.0989652	#N/A	0.162034	0.116685	0.156081	#N/A	7	ENSG00000185559	DLK1	protein_coding	delta like non-canonical Notch ligand 1 [Source:HGNC Symbol;Acc:HGNC:2907]
#280441	#N/A	#N/A	#N/A	#N/A	#N/A	0.114867	#N/A	0.161624	0.155615	0.142038	#N/A	0.107072	0.0987386	0.102256	#N/A	7	ENSG00000280441		lncRNA	novel transcript
SNRPD2	#N/A	#N/A	#N/A	#N/A	#N/A	0.173495	#N/A	0.214438	0.19855	0.174745	0.0987223	0.23564	#N/A	0.178727	#N/A	7	ENSG00000125743	SNRPD2	protein_coding	small nuclear ribonucleoprotein D2 polypeptide [Source:HGNC Symbol;Acc:HGNC:11159]
TFEC	#N/A	#N/A	#N/A	#N/A	#N/A	0.0965011	#N/A	0.29061	0.228879	0.168387	#N/A	1.08655	0.212489	0.181304	#N/A	7	ENSG00000105967	TFEC	protein_coding	transcription factor EC [Source:HGNC Symbol;Acc:HGNC:11754]
OXER1	#N/A	#N/A	#N/A	#N/A	#N/A	0.110395	#N/A	0.138905	0.148793	0.109879	#N/A	0.158326	0.136547	0.0964161	#N/A	7	ENSG00000162881	OXER1	protein_coding	oxoeicosanoid receptor 1 [Source:HGNC Symbol;Acc:HGNC:24884]
CTSW	#N/A	#N/A	0.10053	#N/A	0.100506	0.111696	#N/A	0.0963684	0.136425	0.138978	#N/A	0.119123	#N/A	#N/A	#N/A	7	ENSG00000172543	CTSW	protein_coding	cathepsin W [Source:HGNC Symbol;Acc:HGNC:2546]
#285734	#N/A	#N/A	#N/A	#N/A	#N/A	0.131597	#N/A	0.182072	0.162255	0.161682	#N/A	0.169934	0.0963188	0.144994	#N/A	7	ENSG00000285734		lncRNA	novel transcript, antisense to CACNA1C
SHISA3	#N/A	#N/A	#N/A	#N/A	#N/A	0.105171	#N/A	0.152865	0.114938	0.130494	#N/A	0.0959436	0.162322	0.147026	#N/A	7	ENSG00000178343	SHISA3	protein_coding	shisa family member 3 [Source:HGNC Symbol;Acc:HGNC:25159]
#287227	#N/A	#N/A	#N/A	#N/A	#N/A	0.136432	#N/A	0.162247	0.153127	0.115043	#N/A	0.126709	0.0948808	0.106634	#N/A	7	ENSG00000287227		lncRNA	novel transcript
LINC01140	#N/A	#N/A	#N/A	#N/A	#N/A	0.11435	#N/A	0.142988	0.153615	0.164964	#N/A	0.107808	0.094177	0.128986	#N/A	7	ENSG00000267272	LINC01140	lncRNA	long intergenic non-protein coding RNA 1140 [Source:HGNC Symbol;Acc:HGNC:27922]
FPR1	#N/A	#N/A	#N/A	#N/A	#N/A	0.0939817	#N/A	0.186191	0.15428	0.155517	#N/A	0.691772	0.154206	0.109462	#N/A	7	ENSG00000171051	FPR1	protein_coding	formyl peptide receptor 1 [Source:HGNC Symbol;Acc:HGNC:3826]
RAB5IF	#N/A	#N/A	#N/A	#N/A	#N/A	0.134452	#N/A	0.138965	0.156771	0.17115	#N/A	1.18217	0.154361	0.0936772	#N/A	7	ENSG00000101084	RAB5IF	protein_coding	RAB5 interacting factor [Source:HGNC Symbol;Acc:HGNC:15870]
LAMP3	#N/A	#N/A	0.229176	#N/A	#N/A	0.118214	#N/A	0.563218	0.77746	#N/A	#N/A	0.847015	#N/A	0.293672	0.093609	7	ENSG00000078081	LAMP3	protein_coding	lysosomal associated membrane protein 3 [Source:HGNC Symbol;Acc:HGNC:14582]
RPL35	#N/A	#N/A	#N/A	0.0964432	#N/A	0.149091	#N/A	0.185718	0.158388	#N/A	0.0920458	0.200045	#N/A	0.163864	#N/A	7	ENSG00000136942	RPL35	protein_coding	ribosomal protein L35 [Source:HGNC Symbol;Acc:HGNC:10344]
RHNO1	#N/A	#N/A	0.111704	#N/A	#N/A	0.0904956	#N/A	0.311511	0.308896	0.176401	#N/A	0.354956	#N/A	0.135432	#N/A	7	ENSG00000171792	RHNO1	protein_coding	RAD9-HUS1-RAD1 interacting nuclear orphan 1 [Source:HGNC Symbol;Acc:HGNC:28206]
#223829	#N/A	#N/A	#N/A	#N/A	#N/A	0.529387	#N/A	#N/A	2.44716	1.50715	0.0899296	1.05854	1.47368	0.809624	#N/A	7	ENSG00000223829		lncRNA	novel transcript
ATP6V0C	#N/A	#N/A	#N/A	#N/A	#N/A	0.0965207	#N/A	0.137056	0.130373	0.0895284	#N/A	0.119972	0.0904262	0.107537	#N/A	7	ENSG00000185883	ATP6V0C	protein_coding	ATPase H+ transporting V0 subunit c [Source:HGNC Symbol;Acc:HGNC:855]
#285778	#N/A	#N/A	#N/A	#N/A	#N/A	0.111905	#N/A	0.215413	0.137636	0.125415	#N/A	0.578401	0.128542	0.0889236	#N/A	7	ENSG00000285778		lncRNA	novel transcript
RPL7A#148303	0.0887025	#N/A	#N/A	#N/A	#N/A	0.0945119	#N/A	0.166611	0.154475	#N/A	0.0924238	0.158052	#N/A	0.117655	#N/A	7	ENSG00000148303	RPL7A	protein_coding	ribosomal protein L7a [Source:HGNC Symbol;Acc:HGNC:10364]
RPS24	#N/A	#N/A	#N/A	#N/A	#N/A	0.0884735	0.0926527	0.186693	0.15071	#N/A	0.0979363	0.163213	#N/A	0.124003	#N/A	7	ENSG00000138326	RPS24	protein_coding	ribosomal protein S24 [Source:HGNC Symbol;Acc:HGNC:10411]
#267505	#N/A	#N/A	#N/A	#N/A	#N/A	0.115071	#N/A	0.160027	0.129918	0.141296	#N/A	0.0963624	0.114884	0.0879188	#N/A	7	ENSG00000267505		lncRNA	novel transcript
TMA7	#N/A	#N/A	#N/A	#N/A	#N/A	0.0930399	#N/A	0.162681	0.140898	0.0960557	0.0876743	0.146643	#N/A	0.0878561	#N/A	7	ENSG00000232112	TMA7	protein_coding	translation machinery associated 7 homolog [Source:HGNC Symbol;Acc:HGNC:26932]
#250971	#N/A	#N/A	#N/A	0.099153	#N/A	0.0905193	#N/A	#N/A	0.118972	0.0840924	#N/A	0.112653	0.0919512	0.104657	#N/A	7	ENSG00000250971		lncRNA	novel transcript
RPL12	#N/A	#N/A	#N/A	0.0992485	#N/A	0.141387	#N/A	0.165253	0.145856	#N/A	0.08234	0.178389	#N/A	0.148804	#N/A	7	ENSG00000197958	RPL12	protein_coding	ribosomal protein L12 [Source:HGNC Symbol;Acc:HGNC:10302]
#250519	#N/A	#N/A	#N/A	#N/A	#N/A	0.0811857	#N/A	0.137855	0.115837	0.0914206	#N/A	0.130248	0.114145	0.129691	#N/A	7	ENSG00000250519		lncRNA	novel transcript
STRA6#137868	#N/A	#N/A	#N/A	#N/A	#N/A	0.0874808	#N/A	0.0832114	0.104259	0.105831	#N/A	0.104474	0.0787687	0.096433	#N/A	7	ENSG00000137868	STRA6	protein_coding	signaling receptor and transporter of retinol STRA6 [Source:HGNC Symbol;Acc:HGNC:30650]
#264149	#N/A	#N/A	#N/A	#N/A	#N/A	0.0786858	#N/A	0.434714	0.0875387	0.110813	#N/A	0.380849	0.148919	0.129392	#N/A	7	ENSG00000264149		lncRNA	novel transcript
TSR3	#N/A	#N/A	#N/A	#N/A	#N/A	0.113064	#N/A	0.148256	0.1374	0.105174	#N/A	0.162952	0.0782611	0.125988	#N/A	7	ENSG00000007520	TSR3	protein_coding	TSR3 ribosome maturation factor [Source:HGNC Symbol;Acc:HGNC:14175]
RAB44	#N/A	#N/A	0.319545	#N/A	#N/A	0.160264	0.077145	1.45429	0.506861	0.512111	#N/A	1.46426	#N/A	#N/A	#N/A	7	ENSG00000255587	RAB44	protein_coding	RAB44, member RAS oncogene family [Source:HGNC Symbol;Acc:HGNC:21068]
XDH	#N/A	#N/A	#N/A	#N/A	0.15115	#N/A	#N/A	0.383661	0.338115	0.179593	#N/A	0.383303	0.150745	#N/A	0.0753314	7	ENSG00000158125	XDH	protein_coding	xanthine dehydrogenase [Source:HGNC Symbol;Acc:HGNC:12805]
CDKN2C	#N/A	#N/A	#N/A	#N/A	#N/A	0.119276	#N/A	0.107466	0.103942	0.0868977	#N/A	0.132834	0.0746797	0.103247	#N/A	7	ENSG00000123080	CDKN2C	protein_coding	cyclin dependent kinase inhibitor 2C [Source:HGNC Symbol;Acc:HGNC:1789]
FTH1	#N/A	#N/A	0.0744072	#N/A	#N/A	0.0897133	0.0707904	0.168579	0.152147	#N/A	#N/A	0.174794	#N/A	0.126871	#N/A	7	ENSG00000167996	FTH1	protein_coding	ferritin heavy chain 1 [Source:HGNC Symbol;Acc:HGNC:3976]
IFIT1B	#N/A	#N/A	#N/A	#N/A	#N/A	0.0870323	#N/A	0.0884948	0.100587	0.110469	#N/A	0.0751543	0.0878733	0.0683844	#N/A	7	ENSG00000204010	IFIT1B	protein_coding	interferon induced protein with tetratricopeptide repeats 1B [Source:HGNC Symbol;Acc:HGNC:23442]
RPLP2	#N/A	#N/A	#N/A	#N/A	#N/A	0.123709	#N/A	0.161682	0.149595	0.0678322	#N/A	0.171619	0.0845017	0.135193	#N/A	7	ENSG00000177600	RPLP2	protein_coding	ribosomal protein lateral stalk subunit P2 [Source:HGNC Symbol;Acc:HGNC:10377]
RPL18	#N/A	#N/A	0.0665002	#N/A	#N/A	0.0907519	#N/A	0.133961	0.123851	0.0649908	#N/A	0.127263	#N/A	0.103586	#N/A	7	ENSG00000063177	RPL18	protein_coding	ribosomal protein L18 [Source:HGNC Symbol;Acc:HGNC:10310]
NDUFA7	#N/A	#N/A	#N/A	0.102663	#N/A	0.105431	#N/A	0.108195	0.0633735	#N/A	#N/A	0.16756	#N/A	0.0935606	0.0916651	7	ENSG00000267855	NDUFA7	protein_coding	NADH:ubiquinone oxidoreductase subunit A7 [Source:HGNC Symbol;Acc:HGNC:7691]
FCER1A	#N/A	#N/A	#N/A	#N/A	#N/A	0.0674229	#N/A	0.103106	0.0975337	0.0867552	#N/A	0.0847994	0.0626455	0.0774433	#N/A	7	ENSG00000179639	FCER1A	protein_coding	Fc epsilon receptor Ia [Source:HGNC Symbol;Acc:HGNC:3609]
RPL23A	#N/A	#N/A	0.0802286	#N/A	#N/A	0.0679003	#N/A	0.0971462	0.0974894	#N/A	0.0584784	0.102445	#N/A	0.0782215	#N/A	7	ENSG00000198242	RPL23A	protein_coding	ribosomal protein L23a [Source:HGNC Symbol;Acc:HGNC:10317]
LRRTM4-AS1	#N/A	#N/A	#N/A	#N/A	#N/A	0.115178	#N/A	0.113219	0.153623	0.0563075	#N/A	0.0912043	0.115534	0.127989	#N/A	7	ENSG00000234653	LRRTM4-AS1	lncRNA	LRRTM4 antisense RNA 1 [Source:HGNC Symbol;Acc:HGNC:40889]
NDUFB4	#N/A	#N/A	0.0944516	0.0778459	#N/A	0.0700879	#N/A	0.0684736	0.112608	#N/A	#N/A	0.0649624	#N/A	0.0561516	#N/A	7	ENSG00000065518	NDUFB4	protein_coding	NADH:ubiquinone oxidoreductase subunit B4 [Source:HGNC Symbol;Acc:HGNC:7699]
#253688	#N/A	#N/A	#N/A	#N/A	#N/A	0.0646657	#N/A	0.070134	0.0713513	0.0848973	#N/A	0.0556409	0.0850294	0.0746859	#N/A	7	ENSG00000253688		lncRNA	novel transcript
CRABP2	#N/A	#N/A	#N/A	#N/A	#N/A	0.0887557	#N/A	0.0597526	0.123238	0.0854838	#N/A	0.0583689	0.0550658	0.0740453	#N/A	7	ENSG00000143320	CRABP2	protein_coding	cellular retinoic acid binding protein 2 [Source:HGNC Symbol;Acc:HGNC:2339]
ECHS1	#N/A	#N/A	0.0619643	0.0546238	#N/A	0.10962	#N/A	0.150506	0.137916	#N/A	#N/A	0.305429	#N/A	0.15079	#N/A	7	ENSG00000127884	ECHS1	protein_coding	enoyl-CoA hydratase, short chain 1 [Source:HGNC Symbol;Acc:HGNC:3151]
RBP4	#N/A	#N/A	#N/A	#N/A	#N/A	0.116905	#N/A	0.0864193	0.104102	0.0541272	#N/A	0.143148	0.0818885	0.130547	#N/A	7	ENSG00000138207	RBP4	protein_coding	retinol binding protein 4 [Source:HGNC Symbol;Acc:HGNC:9922]
ADH1C	#N/A	#N/A	#N/A	#N/A	#N/A	0.0685623	#N/A	0.103603	0.0986592	0.0887359	#N/A	0.0906525	0.0498495	0.0785136	#N/A	7	ENSG00000248144	ADH1C	protein_coding	alcohol dehydrogenase 1C (class I), gamma polypeptide [Source:HGNC Symbol;Acc:HGNC:251]
#286376	#N/A	#N/A	#N/A	#N/A	#N/A	0.460483	0.0488722	#N/A	1.13411	0.816129	#N/A	1.43542	0.858345	0.827958	#N/A	7	ENSG00000286376		lncRNA	novel transcript
LPAR4	#N/A	#N/A	#N/A	#N/A	#N/A	0.0660669	#N/A	0.0785733	0.0725336	0.084865	#N/A	0.0824689	0.0600045	0.0479326	#N/A	7	ENSG00000147145	LPAR4	protein_coding	lysophosphatidic acid receptor 4 [Source:HGNC Symbol;Acc:HGNC:4478]
#278996	#N/A	#N/A	#N/A	#N/A	#N/A	0.0440487	#N/A	0.0495647	0.0474593	0.0609486	#N/A	0.0551609	0.0606473	0.0527179	#N/A	7	ENSG00000278996		lncRNA	novel transcript
RPS29	#N/A	#N/A	0.0709444	#N/A	#N/A	0.0669256	#N/A	0.106981	0.0903031	0.0435541	#N/A	0.111596	#N/A	0.0853645	#N/A	7	ENSG00000213741	RPS29	protein_coding	ribosomal protein S29 [Source:HGNC Symbol;Acc:HGNC:10419]
LINC00278	#N/A	#N/A	#N/A	#N/A	#N/A	0.0427141	#N/A	0.211594	0.191447	0.183557	#N/A	0.111804	0.11652	0.0761481	#N/A	7	ENSG00000231535	LINC00278	lncRNA	long intergenic non-protein coding RNA 278 [Source:HGNC Symbol;Acc:HGNC:38712]
LINC01905	#N/A	#N/A	#N/A	0.101316	#N/A	#N/A	#N/A	0.0832684	0.0718222	0.0492815	#N/A	0.103703	0.124269	0.0363979	#N/A	7	ENSG00000267057	LINC01905	lncRNA	long intergenic non-protein coding RNA 1905 [Source:HGNC Symbol;Acc:HGNC:52724]
PLA2G2A	#N/A	#N/A	#N/A	#N/A	#N/A	0.107918	#N/A	0.0349509	0.1174	0.107019	#N/A	0.076147	0.132088	0.123431	#N/A	7	ENSG00000188257	PLA2G2A	protein_coding	phospholipase A2 group IIA [Source:HGNC Symbol;Acc:HGNC:9031]
SPR	#N/A	#N/A	#N/A	#N/A	#N/A	0.0426751	#N/A	0.0704127	0.0664447	0.0583588	#N/A	0.072559	0.0336678	0.0507559	#N/A	7	ENSG00000116096	SPR	protein_coding	sepiapterin reductase [Source:HGNC Symbol;Acc:HGNC:11257]
IGLC2	#N/A	#N/A	#N/A	#N/A	#N/A	0.0424262	#N/A	0.0253809	0.0424734	0.0563293	0.0245471	0.0731599	#N/A	0.0461865	#N/A	7	ENSG00000211677	IGLC2	IG_C_gene	immunoglobulin lambda constant 2 [Source:HGNC Symbol;Acc:HGNC:5856]
#268027	#N/A	#N/A	#N/A	#N/A	#N/A	#N/A	#N/A	0.0575532	0.094959	0.0854057	#N/A	0.0226732	0.0696379	0.0754398	0.0554201	7	ENSG00000268027		lncRNA	novel transcript, sense intronic to CEACAM21
UBL4A	#N/A	#N/A	#N/A	0.0344508	#N/A	0.0439499	#N/A	0.0475828	0.0213577	#N/A	#N/A	0.0750204	0.0280416	0.053681	#N/A	7	ENSG00000102178	UBL4A	protein_coding	ubiquitin like 4A [Source:HGNC Symbol;Acc:HGNC:12505]
HSPB2	#N/A	#N/A	#N/A	0.0371753	#N/A	0.0314662	#N/A	0.0491294	0.0206638	#N/A	#N/A	0.0514197	#N/A	0.0553184	0.0399089	7	ENSG00000170276	HSPB2	protein_coding	heat shock protein family B (small) member 2 [Source:HGNC Symbol;Acc:HGNC:5247]
#229642	#N/A	#N/A	#N/A	#N/A	#N/A	#N/A	0.0146258	1.01374	0.208781	0.14916	#N/A	0.698997	0.126197	0.187156	#N/A	7	ENSG00000229642		lncRNA	novel transcript
BAG1	#N/A	#N/A	0.052944	0.0284401	0.0396393	0.0454525	#N/A	0.013478	#N/A	#N/A	#N/A	0.0538949	#N/A	0.0529692	#N/A	7	ENSG00000107262	BAG1	protein_coding	BAG cochaperone 1 [Source:HGNC Symbol;Acc:HGNC:937]
HINT1	#N/A	#N/A	#N/A	#N/A	0.0192907	0.013409	0.0450936	0.0623273	0.0679055	#N/A	#N/A	#N/A	#N/A	0.0620349	0.073278	7	ENSG00000169567	HINT1	protein_coding	histidine triad nucleotide binding protein 1 [Source:HGNC Symbol;Acc:HGNC:4912]
#287150	#N/A	#N/A	#N/A	#N/A	0.100038	#N/A	0.011258	0.058136	0.10318	#N/A	#N/A	0.113738	0.0865693	0.126194	#N/A	7	ENSG00000287150		lncRNA	novel transcript
OR2F1#213215	#N/A	#N/A	#N/A	#N/A	#N/A	#N/A	0.0107879	0.120758	0.136044	0.137812	#N/A	0.11663	0.115592	0.142024	#N/A	7	ENSG00000213215	OR2F1	protein_coding	olfactory receptor family 2 subfamily F member 1 [Source:HGNC Symbol;Acc:HGNC:8246]
ADAM7	#N/A	#N/A	#N/A	#N/A	#N/A	0.0732357	#N/A	0.00522069	0.055642	0.0672653	#N/A	0.0643837	0.11797	0.0883299	#N/A	7	ENSG00000069206	ADAM7	protein_coding	ADAM metallopeptidase domain 7 [Source:HGNC Symbol;Acc:HGNC:214]
CHRNA1	#N/A	#N/A	2.02945	2.79244	#N/A	#N/A	#N/A	#N/A	#N/A	#N/A	#N/A	2.02165	2.08821	2.45643	3.08558	6	ENSG00000138435	CHRNA1	protein_coding	cholinergic receptor nicotinic alpha 1 subunit [Source:HGNC Symbol;Acc:HGNC:1955]
TENM1	#N/A	#N/A	#N/A	#N/A	#N/A	1.7131	#N/A	#N/A	2.38503	1.80296	#N/A	2.97617	2.57585	3.11321	#N/A	6	ENSG00000009694	TENM1	protein_coding	teneurin transmembrane protein 1 [Source:HGNC Symbol;Acc:HGNC:8117]
QPRT	#N/A	#N/A	#N/A	#N/A	#N/A	1.67786	#N/A	#N/A	2.18413	1.93184	#N/A	2.9607	3.02418	3.29182	#N/A	6	ENSG00000103485	QPRT	protein_coding	quinolinate phosphoribosyltransferase [Source:HGNC Symbol;Acc:HGNC:9755]
HENMT1	#N/A	#N/A	#N/A	#N/A	#N/A	#N/A	#N/A	1.52961	2.61859	2.36317	#N/A	1.95117	1.66939	1.89503	#N/A	6	ENSG00000162639	HENMT1	protein_coding	HEN methyltransferase 1 [Source:HGNC Symbol;Acc:HGNC:26400]
PLEKHA6	#N/A	#N/A	#N/A	#N/A	#N/A	1.72568	#N/A	#N/A	2.81509	1.64717	#N/A	1.64871	1.98033	1.49434	#N/A	6	ENSG00000143850	PLEKHA6	protein_coding	pleckstrin homology domain containing A6 [Source:HGNC Symbol;Acc:HGNC:17053]
CCN1	#N/A	#N/A	#N/A	1.62656	#N/A	2.29752	#N/A	#N/A	1.47263	#N/A	#N/A	3.33299	4.40505	4.48003	#N/A	6	ENSG00000142871	CCN1	protein_coding	cellular communication network factor 1 [Source:HGNC Symbol;Acc:HGNC:2654]
RPL22L1	#N/A	#N/A	#N/A	#N/A	#N/A	1.44192	#N/A	1.54374	1.60737	1.9257	#N/A	1.44863	1.92504	#N/A	#N/A	6	ENSG00000163584	RPL22L1	protein_coding	ribosomal protein L22 like 1 [Source:HGNC Symbol;Acc:HGNC:27610]
LINC01550	#N/A	#N/A	#N/A	#N/A	#N/A	#N/A	#N/A	4.28243	5.09419	3.1048	#N/A	1.69158	1.35124	2.0774	#N/A	6	ENSG00000246223	LINC01550	lncRNA	long intergenic non-protein coding RNA 1550 [Source:HGNC Symbol;Acc:HGNC:20111]
#288088	#N/A	#N/A	1.66415	1.34675	#N/A	#N/A	#N/A	#N/A	#N/A	#N/A	#N/A	1.69051	2.45062	3.82727	1.76861	6	ENSG00000288088		lncRNA	novel transcript
OXCT1	#N/A	#N/A	#N/A	#N/A	#N/A	2.76019	#N/A	#N/A	1.62864	1.34592	#N/A	4.38807	4.664	5.1723	#N/A	6	ENSG00000083720	OXCT1	protein_coding	3-oxoacid CoA-transferase 1 [Source:HGNC Symbol;Acc:HGNC:8527]
BAD	#N/A	#N/A	#N/A	#N/A	#N/A	1.52816	#N/A	2.22418	2.03865	1.70092	#N/A	1.51918	1.33333	#N/A	#N/A	6	ENSG00000002330	BAD	protein_coding	BCL2 associated agonist of cell death [Source:HGNC Symbol;Acc:HGNC:936]
ITGB7	#N/A	#N/A	#N/A	#N/A	#N/A	#N/A	#N/A	1.43128	2.73005	1.5595	#N/A	1.79431	1.48451	1.31997	#N/A	6	ENSG00000139626	ITGB7	protein_coding	integrin subunit beta 7 [Source:HGNC Symbol;Acc:HGNC:6162]
ZC2HC1B	#N/A	#N/A	#N/A	#N/A	#N/A	#N/A	#N/A	1.31899	2.27983	1.74738	#N/A	1.74597	1.84124	1.56257	#N/A	6	ENSG00000118491	ZC2HC1B	protein_coding	zinc finger C2HC-type containing 1B [Source:HGNC Symbol;Acc:HGNC:21174]
#285534	#N/A	#N/A	#N/A	#N/A	#N/A	2.89052	#N/A	1.30053	2.6064	#N/A	#N/A	3.31788	2.61815	1.90081	#N/A	6	ENSG00000285534		lncRNA	novel transcript
#274253	#N/A	#N/A	3.54752	1.38683	2.80632	#N/A	#N/A	#N/A	1.29795	1.35318	#N/A	#N/A	#N/A	#N/A	2.64654	6	ENSG00000274253		lncRNA	novel transcript, sense overlapping NIPA1
PCA3	#N/A	#N/A	1.75684	2.37322	#N/A	2.52337	#N/A	#N/A	#N/A	#N/A	#N/A	1.26316	1.28275	2.10333	#N/A	6	ENSG00000225937	PCA3	lncRNA	prostate cancer associated 3 [Source:HGNC Symbol;Acc:HGNC:8637]
MEST	#N/A	#N/A	#N/A	#N/A	#N/A	1.64699	#N/A	1.26235	1.97296	#N/A	#N/A	1.98883	2.04736	1.93115	#N/A	6	ENSG00000106484	MEST	protein_coding	mesoderm specific transcript [Source:HGNC Symbol;Acc:HGNC:7028]
ATRNL1	#N/A	#N/A	2.35606	#N/A	#N/A	#N/A	#N/A	1.24531	1.53096	1.79817	1.43923	#N/A	#N/A	#N/A	2.71842	6	ENSG00000107518	ATRNL1	protein_coding	attractin like 1 [Source:HGNC Symbol;Acc:HGNC:29063]
GABRG3	#N/A	#N/A	#N/A	#N/A	#N/A	1.24258	#N/A	1.6663	2.39173	#N/A	#N/A	2.58053	1.3015	2.22525	#N/A	6	ENSG00000182256	GABRG3	protein_coding	gamma-aminobutyric acid type A receptor subunit gamma3 [Source:HGNC Symbol;Acc:HGNC:4088]
LINC01807	#N/A	#N/A	#N/A	#N/A	#N/A	#N/A	#N/A	1.48783	3.12311	1.2324	#N/A	2.42737	1.27053	1.33233	#N/A	6	ENSG00000232023	LINC01807	lncRNA	long intergenic non-protein coding RNA 1807 [Source:HGNC Symbol;Acc:HGNC:52610]
TIGD2	#N/A	#N/A	#N/A	#N/A	#N/A	#N/A	#N/A	1.2315	1.61282	1.75473	#N/A	1.4967	1.50983	1.43227	#N/A	6	ENSG00000180346	TIGD2	protein_coding	tigger transposable element derived 2 [Source:HGNC Symbol;Acc:HGNC:18333]
ICMT	#N/A	#N/A	1.67075	#N/A	1.31455	1.22251	#N/A	#N/A	#N/A	#N/A	#N/A	2.79594	2.01292	2.86326	#N/A	6	ENSG00000116237	ICMT	protein_coding	isoprenylcysteine carboxyl methyltransferase [Source:HGNC Symbol;Acc:HGNC:5350]
POLR2K	#N/A	#N/A	#N/A	#N/A	#N/A	1.73344	#N/A	1.30304	#N/A	1.21167	#N/A	1.87895	1.64081	1.71937	#N/A	6	ENSG00000147669	POLR2K	protein_coding	RNA polymerase II, I and III subunit K [Source:HGNC Symbol;Acc:HGNC:9198]
LINC00589	#N/A	#N/A	2.77886	#N/A	#N/A	1.55217	#N/A	#N/A	2.03923	#N/A	#N/A	1.90722	1.2063	1.67777	#N/A	6	ENSG00000251191	LINC00589	lncRNA	long intergenic non-protein coding RNA 589 [Source:HGNC Symbol;Acc:HGNC:32299]
NAV3	#N/A	#N/A	#N/A	1.83506	#N/A	#N/A	#N/A	1.18442	2.32704	1.88778	1.41506	#N/A	#N/A	#N/A	2.09805	6	ENSG00000067798	NAV3	protein_coding	neuron navigator 3 [Source:HGNC Symbol;Acc:HGNC:15998]
PHGDH	#N/A	#N/A	#N/A	#N/A	#N/A	1.30018	#N/A	1.87015	1.68114	1.64969	#N/A	2.62774	1.18392	#N/A	#N/A	6	ENSG00000092621	PHGDH	protein_coding	phosphoglycerate dehydrogenase [Source:HGNC Symbol;Acc:HGNC:8923]
GRIA2	#N/A	#N/A	1.96397	1.1589	#N/A	#N/A	#N/A	1.28861	2.41121	1.4861	#N/A	#N/A	#N/A	#N/A	1.29819	6	ENSG00000120251	GRIA2	protein_coding	glutamate ionotropic receptor AMPA type subunit 2 [Source:HGNC Symbol;Acc:HGNC:4572]
LGI1	#N/A	#N/A	3.21089	2.22818	#N/A	#N/A	#N/A	#N/A	#N/A	#N/A	#N/A	1.1418	1.43035	2.25356	1.55445	6	ENSG00000108231	LGI1	protein_coding	leucine rich glioma inactivated 1 [Source:HGNC Symbol;Acc:HGNC:6572]
TSPAN5	1.13693	#N/A	1.28668	#N/A	#N/A	#N/A	#N/A	2.36097	2.57036	2.0453	3.65126	#N/A	#N/A	#N/A	#N/A	6	ENSG00000168785	TSPAN5	protein_coding	tetraspanin 5 [Source:HGNC Symbol;Acc:HGNC:17753]
EMX2	#N/A	#N/A	#N/A	#N/A	#N/A	#N/A	#N/A	1.13744	1.23372	1.12013	#N/A	2.09406	1.81654	1.57805	#N/A	6	ENSG00000170370	EMX2	protein_coding	empty spiracles homeobox 2 [Source:HGNC Symbol;Acc:HGNC:3341]
#231918	#N/A	#N/A	#N/A	#N/A	#N/A	1.40767	#N/A	2.50854	2.52672	2.0751	1.11994	1.51064	#N/A	#N/A	#N/A	6	ENSG00000231918		lncRNA	novel transcript
USP50	#N/A	#N/A	#N/A	#N/A	#N/A	#N/A	#N/A	1.11605	1.36918	1.48351	#N/A	1.18075	1.13793	1.41629	#N/A	6	ENSG00000170236	USP50	protein_coding	ubiquitin specific peptidase 50 [Source:HGNC Symbol;Acc:HGNC:20079]
ARHGEF2-AS1	#N/A	#N/A	1.54075	#N/A	#N/A	#N/A	#N/A	1.9889	2.13257	1.30676	#N/A	1.10447	1.10376	#N/A	#N/A	6	ENSG00000224276	ARHGEF2-AS1	lncRNA	ARHGEF2 antisense RNA 1 [Source:HGNC Symbol;Acc:HGNC:40082]
AP3B2	#N/A	#N/A	#N/A	#N/A	#N/A	#N/A	#N/A	1.14157	1.1805	1.10375	#N/A	1.17667	1.30629	1.53176	#N/A	6	ENSG00000103723	AP3B2	protein_coding	adaptor related protein complex 3 subunit beta 2 [Source:HGNC Symbol;Acc:HGNC:567]
KLHDC8B	#N/A	#N/A	#N/A	1.76293	#N/A	1.125	1.10038	#N/A	#N/A	#N/A	#N/A	1.67648	2.12049	3.28078	#N/A	6	ENSG00000185909	KLHDC8B	protein_coding	kelch domain containing 8B [Source:HGNC Symbol;Acc:HGNC:28557]
EIF6	#N/A	#N/A	#N/A	#N/A	#N/A	#N/A	1.43182	1.13966	1.09477	1.68943	#N/A	1.13807	1.38151	#N/A	#N/A	6	ENSG00000242372	EIF6	protein_coding	eukaryotic translation initiation factor 6 [Source:HGNC Symbol;Acc:HGNC:6159]
ATP2A1	1.43425	#N/A	3.15699	#N/A	3.2537	#N/A	#N/A	1.0899	#N/A	#N/A	2.83059	#N/A	#N/A	#N/A	3.25192	6	ENSG00000196296	ATP2A1	protein_coding	ATPase sarcoplasmic/endoplasmic reticulum Ca2+ transporting 1 [Source:HGNC Symbol;Acc:HGNC:811]
ZSCAN23	#N/A	#N/A	#N/A	1.6364	#N/A	1.3183	2.04719	#N/A	#N/A	#N/A	#N/A	1.0776	1.19786	1.28777	#N/A	6	ENSG00000187987	ZSCAN23	protein_coding	zinc finger and SCAN domain containing 23 [Source:HGNC Symbol;Acc:HGNC:21193]
ZNRF1	1.06903	#N/A	2.3122	1.94015	1.541	#N/A	1.30469	#N/A	#N/A	#N/A	#N/A	#N/A	#N/A	#N/A	2.38825	6	ENSG00000186187	ZNRF1	protein_coding	zinc and ring finger 1 [Source:HGNC Symbol;Acc:HGNC:18452]
CFAP20DC-AS1	#N/A	#N/A	#N/A	#N/A	#N/A	1.07085	#N/A	1.25868	1.69167	1.0468	#N/A	1.20071	1.10039	#N/A	#N/A	6	ENSG00000242428	CFAP20DC-AS1	lncRNA	CFAP20DC antisense RNA 1 [Source:HGNC Symbol;Acc:HGNC:41063]
TEAD4	1.78287	#N/A	4.63283	2.99222	3.97627	#N/A	1.03454	#N/A	#N/A	#N/A	#N/A	#N/A	#N/A	#N/A	3.79531	6	ENSG00000197905	TEAD4	protein_coding	TEA domain transcription factor 4 [Source:HGNC Symbol;Acc:HGNC:11717]
LINC02316	#N/A	#N/A	1.24169	#N/A	3.23435	#N/A	#N/A	#N/A	#N/A	#N/A	#N/A	1.03245	1.14747	2.38593	1.97581	6	ENSG00000258912	LINC02316	lncRNA	long intergenic non-protein coding RNA 2316 [Source:HGNC Symbol;Acc:HGNC:53235]
ASIC2	#N/A	#N/A	#N/A	#N/A	#N/A	1.7917	#N/A	1.15872	1.65456	1.64033	#N/A	#N/A	1.165	1.03244	#N/A	6	ENSG00000108684	ASIC2	protein_coding	acid sensing ion channel subunit 2 [Source:HGNC Symbol;Acc:HGNC:99]
DNAH7	#N/A	#N/A	#N/A	#N/A	#N/A	2.38938	#N/A	1.10118	1.63084	1.02565	#N/A	1.02678	#N/A	1.2784	#N/A	6	ENSG00000118997	DNAH7	protein_coding	dynein axonemal heavy chain 7 [Source:HGNC Symbol;Acc:HGNC:18661]
LINC02223	#N/A	#N/A	#N/A	#N/A	#N/A	1.0914	#N/A	1.01403	1.40148	1.11448	#N/A	1.535	1.22602	#N/A	#N/A	6	ENSG00000249937	LINC02223	lncRNA	long intergenic non-protein coding RNA 2223 [Source:HGNC Symbol;Acc:HGNC:53092]
NFAM1	#N/A	#N/A	#N/A	#N/A	#N/A	1.24086	#N/A	3.04701	3.51554	2.2647	#N/A	1.55767	1.01215	#N/A	#N/A	6	ENSG00000235568	NFAM1	protein_coding	NFAT activating protein with ITAM motif 1 [Source:HGNC Symbol;Acc:HGNC:29872]
KCND2	#N/A	#N/A	#N/A	1.02918	#N/A	1.27935	#N/A	#N/A	1.01122	#N/A	#N/A	2.77914	2.22677	2.76493	#N/A	6	ENSG00000184408	KCND2	protein_coding	potassium voltage-gated channel subfamily D member 2 [Source:HGNC Symbol;Acc:HGNC:6238]
ZC3H12D	#N/A	#N/A	#N/A	#N/A	#N/A	#N/A	#N/A	1.29456	2.0871	1.37349	#N/A	1.11264	1.0099	1.46863	#N/A	6	ENSG00000178199	ZC3H12D	protein_coding	zinc finger CCCH-type containing 12D [Source:HGNC Symbol;Acc:HGNC:21175]
CHN2-AS1	#N/A	#N/A	1.29333	#N/A	#N/A	1.00948	#N/A	1.22021	1.44098	1.33554	#N/A	#N/A	#N/A	#N/A	1.3757	6	ENSG00000235669	CHN2-AS1	lncRNA	CHN2 antisense RNA 1 [Source:HGNC Symbol;Acc:HGNC:40149]
ACTB	1.0085	#N/A	1.7442	1.05009	2.1753	#N/A	1.07255	#N/A	#N/A	#N/A	1.02732	#N/A	#N/A	#N/A	#N/A	6	ENSG00000075624	ACTB	protein_coding	actin beta [Source:HGNC Symbol;Acc:HGNC:132]
ADH5	#N/A	#N/A	#N/A	#N/A	#N/A	1.00595	#N/A	#N/A	1.16176	1.44648	#N/A	1.078	1.70683	1.21203	#N/A	6	ENSG00000197894	ADH5	protein_coding	alcohol dehydrogenase 5 (class III), chi polypeptide [Source:HGNC Symbol;Acc:HGNC:253]
GLRX2	#N/A	#N/A	#N/A	#N/A	#N/A	1.07228	#N/A	#N/A	1.05764	1.04119	#N/A	0.997992	#N/A	1.05331	1.68862	6	ENSG00000023572	GLRX2	protein_coding	glutaredoxin 2 [Source:HGNC Symbol;Acc:HGNC:16065]
MYBPH	#N/A	#N/A	3.73535	2.46529	1.60597	#N/A	#N/A	2.16527	#N/A	#N/A	#N/A	#N/A	#N/A	0.987753	3.59406	6	ENSG00000133055	MYBPH	protein_coding	myosin binding protein H [Source:HGNC Symbol;Acc:HGNC:7552]
ERC2	#N/A	#N/A	#N/A	#N/A	#N/A	1.55974	#N/A	1.43051	1.83509	0.986623	#N/A	1.11034	#N/A	1.09818	#N/A	6	ENSG00000187672	ERC2	protein_coding	ELKS/RAB6-interacting/CAST family member 2 [Source:HGNC Symbol;Acc:HGNC:31922]
LINC01258	#N/A	#N/A	#N/A	#N/A	#N/A	#N/A	#N/A	1.50102	1.80119	2.3566	#N/A	1.76433	1.599	0.985594	#N/A	6	ENSG00000249534	LINC01258	lncRNA	long intergenic non-protein coding RNA 1258 [Source:HGNC Symbol;Acc:HGNC:49898]
SUSD4	#N/A	#N/A	#N/A	#N/A	#N/A	1.12014	#N/A	1.63268	1.2238	2.04276	#N/A	1.39643	#N/A	0.981015	#N/A	6	ENSG00000143502	SUSD4	protein_coding	sushi domain containing 4 [Source:HGNC Symbol;Acc:HGNC:25470]
SHROOM3	#N/A	#N/A	#N/A	#N/A	#N/A	1.48368	#N/A	#N/A	1.32263	0.97702	#N/A	1.84012	1.45939	2.42644	#N/A	6	ENSG00000138771	SHROOM3	protein_coding	shroom family member 3 [Source:HGNC Symbol;Acc:HGNC:30422]
KARS1	#N/A	#N/A	1.91249	#N/A	#N/A	1.92051	#N/A	#N/A	0.964937	#N/A	#N/A	1.32932	#N/A	1.37963	1.09035	6	ENSG00000065427	KARS1	protein_coding	lysyl-tRNA synthetase 1 [Source:HGNC Symbol;Acc:HGNC:6215]
WDR64	#N/A	#N/A	#N/A	#N/A	#N/A	1.09725	#N/A	#N/A	1.27145	#N/A	#N/A	1.26237	1.11511	1.02724	0.963124	6	ENSG00000162843	WDR64	protein_coding	WD repeat domain 64 [Source:HGNC Symbol;Acc:HGNC:26570]
CELF4	#N/A	#N/A	#N/A	#N/A	#N/A	#N/A	#N/A	1.06969	0.96167	1.11068	#N/A	0.991337	1.06279	1.03797	#N/A	6	ENSG00000101489	CELF4	protein_coding	CUGBP Elav-like family member 4 [Source:HGNC Symbol;Acc:HGNC:14015]
DNASE2	#N/A	#N/A	#N/A	#N/A	#N/A	0.982887	#N/A	#N/A	1.16597	0.961643	#N/A	1.25559	1.28614	1.3021	#N/A	6	ENSG00000105612	DNASE2	protein_coding	deoxyribonuclease 2, lysosomal [Source:HGNC Symbol;Acc:HGNC:2960]
AKR1C1	#N/A	#N/A	#N/A	0.949792	#N/A	1.7953	#N/A	#N/A	#N/A	#N/A	#N/A	2.84673	2.53264	3.11595	1.33208	6	ENSG00000187134	AKR1C1	protein_coding	aldo-keto reductase family 1 member C1 [Source:HGNC Symbol;Acc:HGNC:384]
CEP19	#N/A	#N/A	#N/A	#N/A	#N/A	#N/A	#N/A	0.94966	2.02372	1.66228	#N/A	1.16545	0.95643	0.937298	#N/A	6	ENSG00000174007	CEP19	protein_coding	centrosomal protein 19 [Source:HGNC Symbol;Acc:HGNC:28209]
LGR5	1.18837	#N/A	1.80406	1.26568	1.3204	#N/A	#N/A	#N/A	#N/A	#N/A	#N/A	#N/A	#N/A	0.933351	1.50665	6	ENSG00000139292	LGR5	protein_coding	leucine rich repeat containing G protein-coupled receptor 5 [Source:HGNC Symbol;Acc:HGNC:4504]
WDR17	#N/A	#N/A	#N/A	#N/A	#N/A	1.11109	#N/A	#N/A	1.11385	1.176	#N/A	1.18879	1.46587	0.927657	#N/A	6	ENSG00000150627	WDR17	protein_coding	WD repeat domain 17 [Source:HGNC Symbol;Acc:HGNC:16661]
ARPIN	#N/A	#N/A	#N/A	#N/A	#N/A	0.91545	#N/A	0.995492	1.28841	1.23763	0.961532	#N/A	1.0871	#N/A	#N/A	6	ENSG00000242498	ARPIN	protein_coding	actin related protein 2/3 complex inhibitor [Source:HGNC Symbol;Acc:HGNC:28782]
FAT3	#N/A	#N/A	#N/A	#N/A	#N/A	3.97392	#N/A	#N/A	1.81944	0.91349	#N/A	1.93748	1.35012	1.91012	#N/A	6	ENSG00000165323	FAT3	protein_coding	FAT atypical cadherin 3 [Source:HGNC Symbol;Acc:HGNC:23112]
#222007	#N/A	#N/A	#N/A	#N/A	#N/A	#N/A	#N/A	1.01272	1.07001	1.27354	#N/A	0.913328	1.13254	1.37558	#N/A	6	ENSG00000222007		lncRNA	novel transcript, antisense to AGAP1
#251661	#N/A	#N/A	#N/A	#N/A	#N/A	#N/A	#N/A	3.15111	3.0753	1.3687	#N/A	2.09134	2.01273	0.913159	#N/A	6	ENSG00000251661		lncRNA	novel transcript, antisense to IFITM3
CRACD	#N/A	#N/A	#N/A	#N/A	#N/A	1.48299	#N/A	2.34394	3.94339	2.14611	1.65102	#N/A	0.912946	#N/A	#N/A	6	ENSG00000109265	CRACD	protein_coding	capping protein inhibiting regulator of actin dynamics [Source:HGNC Symbol;Acc:HGNC:29219]
NKAIN4	#N/A	#N/A	#N/A	#N/A	#N/A	#N/A	#N/A	1.80786	0.908918	0.952284	#N/A	1.08096	1.18623	1.01762	#N/A	6	ENSG00000101198	NKAIN4	protein_coding	sodium/potassium transporting ATPase interacting 4 [Source:HGNC Symbol;Acc:HGNC:16191]
PPM1E	#N/A	#N/A	#N/A	#N/A	#N/A	#N/A	#N/A	0.897591	1.02915	1.08594	1.44169	#N/A	0.936107	0.956763	#N/A	6	ENSG00000175175	PPM1E	protein_coding	protein phosphatase, Mg2+/Mn2+ dependent 1E [Source:HGNC Symbol;Acc:HGNC:19322]
AADACL2-AS1#242908	#N/A	#N/A	#N/A	#N/A	#N/A	0.892552	#N/A	2.12042	3.12244	1.56813	#N/A	2.00206	#N/A	1.37262	#N/A	6	ENSG00000242908	AADACL2-AS1	lncRNA	AADACL2 antisense RNA 1 [Source:HGNC Symbol;Acc:HGNC:50301]
PLAC1	#N/A	#N/A	#N/A	#N/A	#N/A	1.31726	#N/A	1.09804	0.990053	1.11289	#N/A	0.888308	#N/A	1.0185	#N/A	6	ENSG00000170965	PLAC1	protein_coding	placenta enriched 1 [Source:HGNC Symbol;Acc:HGNC:9044]
FLG-AS1	#N/A	#N/A	#N/A	#N/A	#N/A	1.80924	#N/A	#N/A	1.59752	0.885095	#N/A	1.63354	1.95083	2.69345	#N/A	6	ENSG00000237975	FLG-AS1	lncRNA	FLG antisense RNA 1 [Source:HGNC Symbol;Acc:HGNC:27913]
RABIF	#N/A	#N/A	#N/A	#N/A	#N/A	#N/A	#N/A	0.895528	1.22571	0.901303	#N/A	0.884646	1.17089	1.23151	#N/A	6	ENSG00000183155	RABIF	protein_coding	RAB interacting factor [Source:HGNC Symbol;Acc:HGNC:9797]
SNX32	#N/A	#N/A	#N/A	#N/A	#N/A	1.01809	#N/A	0.883022	0.902862	1.04323	#N/A	0.91048	#N/A	1.12786	#N/A	6	ENSG00000172803	SNX32	protein_coding	sorting nexin 32 [Source:HGNC Symbol;Acc:HGNC:26423]
ENPP4	2.23354	#N/A	4.75386	1.73103	3.48104	#N/A	0.881192	#N/A	#N/A	#N/A	#N/A	#N/A	#N/A	#N/A	4.27283	6	ENSG00000001561	ENPP4	protein_coding	ectonucleotide pyrophosphatase/phosphodiesterase 4 [Source:HGNC Symbol;Acc:HGNC:3359]
#286846	#N/A	#N/A	#N/A	#N/A	#N/A	1.74503	#N/A	1.31881	1.48911	1.27387	#N/A	1.06064	0.877501	#N/A	#N/A	6	ENSG00000286846		lncRNA	novel transcript
CFAP410	#N/A	#N/A	#N/A	#N/A	#N/A	1.25428	#N/A	#N/A	1.4156	0.874606	#N/A	1.42198	1.42372	1.6294	#N/A	6	ENSG00000160226	CFAP410	protein_coding	cilia and flagella associated protein 410 [Source:HGNC Symbol;Acc:HGNC:1260]
#259678	#N/A	#N/A	#N/A	#N/A	#N/A	0.92958	#N/A	1.21884	1.3159	1.41617	0.893347	#N/A	0.873006	#N/A	#N/A	6	ENSG00000259678		lncRNA	novel transcript, antisense to DMXL2
CDH3	#N/A	#N/A	#N/A	#N/A	#N/A	#N/A	#N/A	1.12834	1.36206	1.09501	1.23682	0.929424	#N/A	0.870366	#N/A	6	ENSG00000062038	CDH3	protein_coding	cadherin 3 [Source:HGNC Symbol;Acc:HGNC:1762]
MYL11	0.868581	#N/A	2.33081	2.78355	#N/A	#N/A	#N/A	2.54379	1.24919	#N/A	1.96134	#N/A	#N/A	#N/A	#N/A	6	ENSG00000180209	MYL11	protein_coding	myosin light chain 11 [Source:HGNC Symbol;Acc:HGNC:29824]
HAS2-AS1	#N/A	#N/A	#N/A	#N/A	#N/A	#N/A	1.41312	1.43323	1.32204	1.06274	1.67057	#N/A	#N/A	#N/A	0.865793	6	ENSG00000248690	HAS2-AS1	lncRNA	HAS2 antisense RNA 1 [Source:HGNC Symbol;Acc:HGNC:34340]
EMID1	#N/A	#N/A	#N/A	#N/A	#N/A	1.23261	#N/A	1.4454	1.49974	0.861625	#N/A	1.29086	#N/A	0.874052	#N/A	6	ENSG00000186998	EMID1	protein_coding	EMI domain containing 1 [Source:HGNC Symbol;Acc:HGNC:18036]
RPGRIP1	#N/A	#N/A	1.37522	#N/A	1.03067	#N/A	#N/A	0.946853	1.03172	#N/A	0.971628	#N/A	#N/A	0.859381	#N/A	6	ENSG00000092200	RPGRIP1	protein_coding	RPGR interacting protein 1 [Source:HGNC Symbol;Acc:HGNC:13436]
PLEKHJ1	#N/A	#N/A	#N/A	#N/A	#N/A	0.96096	#N/A	1.04697	0.856027	#N/A	1.72821	1.81529	#N/A	1.76038	#N/A	6	ENSG00000104886	PLEKHJ1	protein_coding	pleckstrin homology domain containing J1 [Source:HGNC Symbol;Acc:HGNC:18211]
HYDIN#157423	#N/A	#N/A	#N/A	#N/A	#N/A	0.954783	#N/A	#N/A	1.17487	0.852185	#N/A	1.10097	1.18967	1.15102	#N/A	6	ENSG00000157423	HYDIN	protein_coding	HYDIN axonemal central pair apparatus protein [Source:HGNC Symbol;Acc:HGNC:19368]
TMC2	#N/A	#N/A	#N/A	#N/A	#N/A	0.8484	#N/A	1.28528	1.07438	0.95306	#N/A	0.984091	1.25656	#N/A	#N/A	6	ENSG00000149488	TMC2	protein_coding	transmembrane channel like 2 [Source:HGNC Symbol;Acc:HGNC:16527]
MICAL3	0.848395	#N/A	2.11696	1.47163	1.51092	#N/A	1.29031	#N/A	#N/A	#N/A	#N/A	#N/A	#N/A	#N/A	1.37452	6	ENSG00000243156	MICAL3	protein_coding	microtubule associated monooxygenase, calponin and LIM domain containing 3 [Source:HGNC Symbol;Acc:HGNC:24694]
CLP1	#N/A	#N/A	#N/A	#N/A	#N/A	1.48912	#N/A	0.845709	#N/A	1.10463	#N/A	1.14326	1.39363	1.50279	#N/A	6	ENSG00000172409	CLP1	protein_coding	cleavage factor polyribonucleotide kinase subunit 1 [Source:HGNC Symbol;Acc:HGNC:16999]
#259616	#N/A	#N/A	#N/A	1.17525	#N/A	0.902576	#N/A	#N/A	1.47862	#N/A	#N/A	1.04544	0.845686	1.33304	#N/A	6	ENSG00000259616		lncRNA	novel transcript
LINC01500	#N/A	#N/A	#N/A	#N/A	#N/A	#N/A	#N/A	0.843874	1.50322	0.902274	#N/A	0.904691	0.976637	1.00671	#N/A	6	ENSG00000258583	LINC01500	lncRNA	long intergenic non-protein coding RNA 1500 [Source:HGNC Symbol;Acc:HGNC:51166]
LRFN5	2.15118	#N/A	#N/A	2.02287	1.96784	#N/A	#N/A	#N/A	#N/A	#N/A	#N/A	0.895481	0.841668	1.3229	#N/A	6	ENSG00000165379	LRFN5	protein_coding	leucine rich repeat and fibronectin type III domain containing 5 [Source:HGNC Symbol;Acc:HGNC:20360]
#275582	#N/A	#N/A	#N/A	#N/A	#N/A	#N/A	#N/A	0.952519	1.01046	0.974951	#N/A	0.86619	1.04031	0.83758	#N/A	6	ENSG00000275582		lncRNA	novel transcript, antisense to PANK2
PODNL1#132000	#N/A	#N/A	#N/A	#N/A	1.29374	#N/A	#N/A	1.25096	1.42697	1.50891	#N/A	#N/A	#N/A	0.836915	1.2422	6	ENSG00000132000	PODNL1	protein_coding	podocan like 1 [Source:HGNC Symbol;Acc:HGNC:26275]
MR1	#N/A	#N/A	#N/A	#N/A	#N/A	1.84055	#N/A	#N/A	1.16628	0.834917	#N/A	1.24571	0.982061	0.868508	#N/A	6	ENSG00000153029	MR1	protein_coding	major histocompatibility complex, class I-related [Source:HGNC Symbol;Acc:HGNC:4975]
RPH3A	#N/A	#N/A	1.63359	#N/A	1.72106	0.949006	#N/A	1.21491	1.17504	#N/A	#N/A	0.83202	#N/A	#N/A	#N/A	6	ENSG00000089169	RPH3A	protein_coding	rabphilin 3A [Source:HGNC Symbol;Acc:HGNC:17056]
#285582	#N/A	#N/A	1.6719	0.831034	#N/A	#N/A	#N/A	1.14364	0.902884	1.45573	#N/A	#N/A	#N/A	#N/A	1.57037	6	ENSG00000285582		lncRNA	novel transcript, antisense to ATRNL1
PDXP-DT	#N/A	#N/A	#N/A	#N/A	#N/A	#N/A	#N/A	1.24594	1.10773	1.0452	#N/A	1.4975	0.82893	0.898553	#N/A	6	ENSG00000233360	PDXP-DT	lncRNA	PDXP divergent transcript [Source:HGNC Symbol;Acc:HGNC:40525]
LINC01829	#N/A	#N/A	#N/A	#N/A	#N/A	1.34144	#N/A	0.918077	1.18678	0.918294	#N/A	#N/A	1.1898	0.826553	#N/A	6	ENSG00000236780	LINC01829	lncRNA	long intergenic non-protein coding RNA 1829 [Source:HGNC Symbol;Acc:HGNC:52635]
#259713	#N/A	#N/A	1.06499	#N/A	#N/A	#N/A	#N/A	1.11779	1.42582	1.17623	#N/A	0.859178	0.826385	#N/A	#N/A	6	ENSG00000259713		lncRNA	novel transcript
FBXO17#269190	#N/A	#N/A	#N/A	0.933535	#N/A	1.33669	#N/A	1.10831	1.39114	1.2431	0.825865	#N/A	#N/A	#N/A	#N/A	6	ENSG00000269190	FBXO17	protein_coding	F-box protein 17 [Source:HGNC Symbol;Acc:HGNC:18754]
MED12L	#N/A	#N/A	#N/A	#N/A	#N/A	0.980436	#N/A	1.06562	1.53926	1.45406	#N/A	#N/A	1.07743	0.823232	#N/A	6	ENSG00000144893	MED12L	protein_coding	mediator complex subunit 12L [Source:HGNC Symbol;Acc:HGNC:16050]
EML2	#N/A	#N/A	#N/A	#N/A	#N/A	1.50754	#N/A	#N/A	1.07784	0.820772	#N/A	1.85821	1.99137	2.07272	#N/A	6	ENSG00000125746	EML2	protein_coding	EMAP like 2 [Source:HGNC Symbol;Acc:HGNC:18035]
RAET1E	#N/A	#N/A	#N/A	1.47936	#N/A	#N/A	#N/A	0.937082	1.36732	1.17507	1.09334	#N/A	#N/A	#N/A	0.82027	6	ENSG00000164520	RAET1E	protein_coding	retinoic acid early transcript 1E [Source:HGNC Symbol;Acc:HGNC:16793]
#260832	1.84766	#N/A	3.81913	2.67788	1.56887	#N/A	0.80739	#N/A	#N/A	#N/A	#N/A	#N/A	#N/A	#N/A	3.33426	6	ENSG00000260832		lncRNA	novel transcript, antisense to CDH13
#272040	#N/A	#N/A	#N/A	#N/A	#N/A	#N/A	#N/A	1.68605	1.35247	1.02949	#N/A	0.878797	0.807231	0.946905	#N/A	6	ENSG00000272040		lncRNA	novel transcript
SMAP2	#N/A	#N/A	#N/A	#N/A	#N/A	0.805464	#N/A	#N/A	1.01411	0.891686	#N/A	0.924612	1.28193	1.28727	#N/A	6	ENSG00000084070	SMAP2	protein_coding	small ArfGAP2 [Source:HGNC Symbol;Acc:HGNC:25082]
LINC01229	#N/A	#N/A	#N/A	#N/A	#N/A	1.2678	#N/A	0.891943	1.47428	0.998889	#N/A	0.934152	0.802556	#N/A	#N/A	6	ENSG00000260876	LINC01229	lncRNA	long intergenic non-protein coding RNA 1229 [Source:HGNC Symbol;Acc:HGNC:49682]
SPTBN5	#N/A	#N/A	1.4068	#N/A	3.27224	1.00163	#N/A	#N/A	#N/A	#N/A	#N/A	#N/A	0.802313	1.83644	1.11536	6	ENSG00000137877	SPTBN5	protein_coding	spectrin beta, non-erythrocytic 5 [Source:HGNC Symbol;Acc:HGNC:15680]
LINC01503	#N/A	#N/A	#N/A	#N/A	#N/A	#N/A	#N/A	1.02017	1.77628	0.80037	#N/A	1.18727	0.798685	0.877329	#N/A	6	ENSG00000233901	LINC01503	lncRNA	long intergenic non-protein coding RNA 1503 [Source:HGNC Symbol;Acc:HGNC:51184]
RAB19	#N/A	#N/A	0.901315	#N/A	#N/A	#N/A	#N/A	1.56501	1.23842	1.49028	#N/A	0.797741	0.894368	#N/A	#N/A	6	ENSG00000146955	RAB19	protein_coding	RAB19, member RAS oncogene family [Source:HGNC Symbol;Acc:HGNC:19982]
LINC02789	#N/A	#N/A	#N/A	#N/A	#N/A	#N/A	#N/A	2.12833	1.89858	0.967089	#N/A	1.61532	0.908954	0.794351	#N/A	6	ENSG00000231718	LINC02789	lncRNA	long intergenic non-protein coding RNA 2789 [Source:HGNC Symbol;Acc:HGNC:54310]
#266397	#N/A	#N/A	#N/A	#N/A	#N/A	#N/A	#N/A	0.807313	1.92271	0.792656	#N/A	2.09695	1.83444	1.19236	#N/A	6	ENSG00000266397		lncRNA	novel transcript, antisense to LPIN2
FAM228A	#N/A	#N/A	#N/A	#N/A	#N/A	#N/A	#N/A	0.818899	0.966253	1.17515	#N/A	0.803255	0.784197	1.0643	#N/A	6	ENSG00000186453	FAM228A	protein_coding	family with sequence similarity 228 member A [Source:HGNC Symbol;Acc:HGNC:34418]
TRPC5	#N/A	#N/A	#N/A	#N/A	#N/A	0.83672	#N/A	1.09849	1.30334	0.807294	#N/A	0.779188	0.949541	#N/A	#N/A	6	ENSG00000072315	TRPC5	protein_coding	transient receptor potential cation channel subfamily C member 5 [Source:HGNC Symbol;Acc:HGNC:12337]
#286489	#N/A	#N/A	#N/A	#N/A	#N/A	0.945408	#N/A	0.796126	1.13627	0.785723	#N/A	0.776496	#N/A	1.24893	#N/A	6	ENSG00000286489		lncRNA	novel transcript, antisense to FBXW4
LINC00683	#N/A	#N/A	#N/A	#N/A	#N/A	0.917726	#N/A	1.97372	1.71498	1.38431	#N/A	0.895646	0.776285	#N/A	#N/A	6	ENSG00000266256	LINC00683	lncRNA	long intergenic non-protein coding RNA 683 [Source:HGNC Symbol;Acc:HGNC:44467]
RBM34	#N/A	#N/A	#N/A	#N/A	#N/A	1.20856	#N/A	#N/A	0.776187	0.86639	#N/A	1.05772	1.10117	1.56812	#N/A	6	ENSG00000188739	RBM34	protein_coding	RNA binding motif protein 34 [Source:HGNC Symbol;Acc:HGNC:28965]
KCNN1	#N/A	#N/A	#N/A	#N/A	#N/A	1.68993	#N/A	2.23111	1.76331	1.79465	0.775974	0.945425	#N/A	#N/A	#N/A	6	ENSG00000105642	KCNN1	protein_coding	potassium calcium-activated channel subfamily N member 1 [Source:HGNC Symbol;Acc:HGNC:6290]
#226829	#N/A	#N/A	1.61554	#N/A	#N/A	#N/A	#N/A	1.03191	0.997623	#N/A	0.865016	#N/A	#N/A	0.973946	0.774504	6	ENSG00000226829		lncRNA	novel transcript
ANTXR2	#N/A	#N/A	#N/A	#N/A	#N/A	1.37245	#N/A	#N/A	0.920636	0.773186	#N/A	1.79251	2.65913	2.35731	#N/A	6	ENSG00000163297	ANTXR2	protein_coding	ANTXR cell adhesion molecule 2 [Source:HGNC Symbol;Acc:HGNC:21732]
#287222	#N/A	#N/A	#N/A	#N/A	#N/A	0.76817	#N/A	1.05106	0.824909	1.33285	#N/A	0.917973	#N/A	0.795347	#N/A	6	ENSG00000287222		lncRNA	novel transcript, antisense to PUF60
PASK	#N/A	#N/A	#N/A	#N/A	#N/A	#N/A	#N/A	1.41342	1.35968	1.44712	#N/A	0.765752	1.58244	1.32877	#N/A	6	ENSG00000115687	PASK	protein_coding	PAS domain containing serine/threonine kinase [Source:HGNC Symbol;Acc:HGNC:17270]
NR2C2AP	#N/A	#N/A	#N/A	#N/A	#N/A	0.90926	#N/A	1.08292	0.909994	1.20881	#N/A	1.08175	#N/A	0.762741	#N/A	6	ENSG00000184162	NR2C2AP	protein_coding	nuclear receptor 2C2 associated protein [Source:HGNC Symbol;Acc:HGNC:30763]
#257550	#N/A	#N/A	#N/A	#N/A	#N/A	#N/A	#N/A	0.823434	0.760579	0.930509	#N/A	0.817478	1.20365	0.973645	#N/A	6	ENSG00000257550		lncRNA	novel transcript, antisense to ATF7
ARHGAP11A#198826	#N/A	#N/A	#N/A	#N/A	#N/A	0.795026	#N/A	0.759042	#N/A	1.01862	#N/A	0.874278	1.45603	0.946514	#N/A	6	ENSG00000198826	ARHGAP11A	protein_coding	Rho GTPase activating protein 11A [Source:HGNC Symbol;Acc:HGNC:15783]
CLGN	#N/A	#N/A	0.863751	#N/A	#N/A	#N/A	#N/A	0.758603	0.842255	1.15129	#N/A	#N/A	0.993179	0.857836	#N/A	6	ENSG00000153132	CLGN	protein_coding	calmegin [Source:HGNC Symbol;Acc:HGNC:2060]
ATP5MGL	#N/A	#N/A	#N/A	#N/A	0.754311	#N/A	#N/A	0.813145	1.19726	0.986254	#N/A	0.909864	0.859928	#N/A	#N/A	6	ENSG00000249222	ATP5MGL	protein_coding	ATP synthase membrane subunit g like [Source:HGNC Symbol;Acc:HGNC:13213]
LINC02821	#N/A	#N/A	#N/A	#N/A	#N/A	0.905197	#N/A	1.03642	1.27615	1.94913	#N/A	0.752069	0.906813	#N/A	#N/A	6	ENSG00000257139	LINC02821	lncRNA	long intergenic non-protein coding RNA 2821 [Source:HGNC Symbol;Acc:HGNC:54352]
GPER1	#N/A	#N/A	1.15292	1.36436	0.810087	#N/A	#N/A	1.00869	0.927779	0.750731	#N/A	#N/A	#N/A	#N/A	#N/A	6	ENSG00000164850	GPER1	protein_coding	G protein-coupled estrogen receptor 1 [Source:HGNC Symbol;Acc:HGNC:4485]
#287603	#N/A	#N/A	#N/A	#N/A	#N/A	1.25168	#N/A	1.25921	1.74109	1.32302	#N/A	0.90293	#N/A	0.748668	#N/A	6	ENSG00000287603		lncRNA	novel transcript, antisense to SULT2B1
LINC02054#224153	#N/A	#N/A	#N/A	#N/A	#N/A	0.886929	#N/A	1.78771	1.78539	1.26475	#N/A	0.985164	0.744091	#N/A	#N/A	6	ENSG00000224153	LINC02054	lncRNA	long intergenic non-protein coding RNA 2054 [Source:HGNC Symbol;Acc:HGNC:52894]
YKT6	#N/A	#N/A	#N/A	#N/A	#N/A	1.33034	#N/A	0.903453	0.743446	#N/A	#N/A	0.791935	1.05806	1.26574	#N/A	6	ENSG00000106636	YKT6	protein_coding	YKT6 v-SNARE homolog [Source:HGNC Symbol;Acc:HGNC:16959]
LINC00887	#N/A	#N/A	#N/A	#N/A	#N/A	#N/A	#N/A	1.06327	1.19657	0.925032	#N/A	0.741707	1.07624	1.06666	#N/A	6	ENSG00000214145	LINC00887	lncRNA	long intergenic non-protein coding RNA 887 [Source:HGNC Symbol;Acc:HGNC:48574]
#188897	#N/A	#N/A	1.03413	#N/A	0.739791	#N/A	#N/A	#N/A	0.791656	#N/A	#N/A	0.909325	#N/A	0.935311	0.790067	6	ENSG00000188897		protein_coding	novel lipoprotein amino terminal region containing protein
#251867	#N/A	#N/A	#N/A	#N/A	#N/A	1.40939	#N/A	0.737822	#N/A	0.814972	#N/A	0.763132	1.37959	0.811898	#N/A	6	ENSG00000251867		lncRNA	novel transcript, antisense to ZBTB10
CPNE4	#N/A	#N/A	#N/A	#N/A	#N/A	1.27346	#N/A	#N/A	0.905963	0.737122	#N/A	1.37455	1.78483	1.70261	#N/A	6	ENSG00000196353	CPNE4	protein_coding	copine 4 [Source:HGNC Symbol;Acc:HGNC:2317]
#268836	#N/A	#N/A	#N/A	#N/A	#N/A	#N/A	#N/A	1.24025	1.08122	1.12471	#N/A	0.859196	0.736978	1.0646	#N/A	6	ENSG00000268836		lncRNA	novel transcript
#285835	#N/A	#N/A	0.897077	#N/A	2.4934	0.736932	#N/A	#N/A	#N/A	#N/A	1.0633	#N/A	0.822376	#N/A	2.94387	6	ENSG00000285835		lncRNA	novel transcript
PSTPIP1	#N/A	#N/A	0.735499	#N/A	#N/A	0.901874	#N/A	1.47785	1.95514	1.27317	#N/A	0.924593	#N/A	#N/A	#N/A	6	ENSG00000140368	PSTPIP1	protein_coding	proline-serine-threonine phosphatase interacting protein 1 [Source:HGNC Symbol;Acc:HGNC:9580]
IRF2BP2	#N/A	#N/A	#N/A	#N/A	#N/A	1.45589	#N/A	#N/A	0.734008	0.89281	#N/A	1.60273	1.96635	2.39207	#N/A	6	ENSG00000168264	IRF2BP2	protein_coding	interferon regulatory factor 2 binding protein 2 [Source:HGNC Symbol;Acc:HGNC:21729]
ITGA8	#N/A	#N/A	#N/A	0.731998	#N/A	1.76698	#N/A	#N/A	1.57819	#N/A	#N/A	3.09021	2.45714	3.32253	#N/A	6	ENSG00000077943	ITGA8	protein_coding	integrin subunit alpha 8 [Source:HGNC Symbol;Acc:HGNC:6144]
#242539	#N/A	#N/A	#N/A	#N/A	#N/A	#N/A	#N/A	0.730667	0.920165	1.16496	#N/A	0.758327	1.21308	0.998258	#N/A	6	ENSG00000242539		lncRNA	novel transcript
DCLRE1B	#N/A	#N/A	#N/A	#N/A	#N/A	0.729709	#N/A	1.11742	1.53239	1.04454	#N/A	0.835998	1.03914	#N/A	#N/A	6	ENSG00000118655	DCLRE1B	protein_coding	DNA cross-link repair 1B [Source:HGNC Symbol;Acc:HGNC:17641]
TRPM1#134160	#N/A	#N/A	1.86357	0.993955	1.23419	#N/A	#N/A	0.868219	0.865516	#N/A	0.728903	#N/A	#N/A	#N/A	#N/A	6	ENSG00000134160	TRPM1	protein_coding	transient receptor potential cation channel subfamily M member 1 [Source:HGNC Symbol;Acc:HGNC:7146]
CDC25C	#N/A	#N/A	1.9403	#N/A	#N/A	0.824022	#N/A	0.985298	0.774298	#N/A	1.33425	#N/A	#N/A	0.728884	#N/A	6	ENSG00000158402	CDC25C	protein_coding	cell division cycle 25C [Source:HGNC Symbol;Acc:HGNC:1727]
ENKD1	#N/A	#N/A	#N/A	#N/A	#N/A	#N/A	#N/A	2.09409	1.84005	1.70981	#N/A	0.727724	1.14159	0.902398	#N/A	6	ENSG00000124074	ENKD1	protein_coding	enkurin domain containing 1 [Source:HGNC Symbol;Acc:HGNC:25246]
NELFE#204356	#N/A	#N/A	#N/A	#N/A	#N/A	0.724385	2.26234	#N/A	1.03543	0.837997	#N/A	#N/A	0.995216	0.857559	#N/A	6	ENSG00000204356	NELFE	protein_coding	negative elongation factor complex member E [Source:HGNC Symbol;Acc:HGNC:13974]
#272154	#N/A	#N/A	#N/A	3.5267	#N/A	0.835914	#N/A	#N/A	#N/A	0.723821	#N/A	0.915497	0.859212	1.41253	#N/A	6	ENSG00000272154		lncRNA	novel transcript, antisense to PCDHB3, PCDHB4, PCDHB5, PCDHB6 and PCDHB7
DNAH8	#N/A	#N/A	#N/A	#N/A	#N/A	#N/A	#N/A	0.778347	1.76246	0.722522	#N/A	1.22519	0.984881	1.1742	#N/A	6	ENSG00000124721	DNAH8	protein_coding	dynein axonemal heavy chain 8 [Source:HGNC Symbol;Acc:HGNC:2952]
AQP7B	#N/A	#N/A	1.73804	#N/A	#N/A	0.93666	#N/A	#N/A	#N/A	#N/A	#N/A	1.222	1.24957	1.41697	0.72173	6	ENSG00000259916	AQP7B	protein_coding	aquaporin 7B [Source:HGNC Symbol;Acc:HGNC:53895]
#236924	#N/A	#N/A	1.29096	#N/A	#N/A	0.721708	#N/A	#N/A	#N/A	#N/A	#N/A	1.24615	1.97245	1.3709	1.36854	6	ENSG00000236924		lncRNA	novel transcript
SPEF2	#N/A	#N/A	#N/A	#N/A	#N/A	0.793084	#N/A	#N/A	0.919928	0.849948	#N/A	0.721251	1.01621	0.772239	#N/A	6	ENSG00000152582	SPEF2	protein_coding	sperm flagellar 2 [Source:HGNC Symbol;Acc:HGNC:26293]
TPP1	#N/A	#N/A	#N/A	#N/A	#N/A	0.73977	#N/A	#N/A	0.720918	1.14123	#N/A	0.732778	1.03471	1.06854	#N/A	6	ENSG00000166340	TPP1	protein_coding	tripeptidyl peptidase 1 [Source:HGNC Symbol;Acc:HGNC:2073]
NAT14	#N/A	#N/A	#N/A	#N/A	#N/A	#N/A	#N/A	0.91431	1.38086	1.21697	#N/A	1.16212	1.12457	0.719454	#N/A	6	ENSG00000090971	NAT14	protein_coding	N-acetyltransferase 14 (putative) [Source:HGNC Symbol;Acc:HGNC:28918]
#266846	#N/A	#N/A	1.09676	0.713272	#N/A	1.72204	#N/A	#N/A	#N/A	#N/A	#N/A	2.83359	3.24001	3.72366	#N/A	6	ENSG00000266846		lncRNA	novel transcript, antisense to L3MBTL4
#189229	#N/A	#N/A	#N/A	#N/A	#N/A	#N/A	#N/A	2.38126	2.29494	0.745566	#N/A	1.47614	0.868886	0.710892	#N/A	6	ENSG00000189229		lncRNA	novel transcript
LINC02966	#N/A	#N/A	#N/A	#N/A	#N/A	0.710463	#N/A	0.762445	1.5031	#N/A	#N/A	1.48721	1.69421	0.931941	#N/A	6	ENSG00000234997	LINC02966	lncRNA	long intergenic non-protein coding RNA 2966 [Source:HGNC Symbol;Acc:HGNC:56006]
RNASEH2B-AS1	#N/A	#N/A	#N/A	#N/A	#N/A	1.41756	#N/A	#N/A	1.1038	0.748656	#N/A	0.964742	0.957675	0.708894	#N/A	6	ENSG00000233672	RNASEH2B-AS1	lncRNA	RNASEH2B antisense RNA 1 [Source:HGNC Symbol;Acc:HGNC:39967]
#276248	#N/A	#N/A	#N/A	#N/A	0.80404	0.727457	#N/A	#N/A	#N/A	#N/A	1.23126	0.751823	0.708159	0.829433	#N/A	6	ENSG00000276248		lncRNA	novel transcript, sense intronic to TMCO3
RSPH6A	#N/A	#N/A	0.986919	#N/A	#N/A	1.93294	#N/A	0.759331	0.933165	#N/A	#N/A	0.700756	#N/A	1.0001	#N/A	6	ENSG00000104941	RSPH6A	protein_coding	radial spoke head 6 homolog A [Source:HGNC Symbol;Acc:HGNC:14241]
KLRK1-AS1	#N/A	#N/A	#N/A	#N/A	#N/A	#N/A	#N/A	1.22412	1.49538	1.42265	#N/A	1.02619	2.62406	0.697822	#N/A	6	ENSG00000245648	KLRK1-AS1	lncRNA	KLRK1 antisense RNA 1 [Source:HGNC Symbol;Acc:HGNC:54868]
DACT1	#N/A	#N/A	#N/A	#N/A	#N/A	#N/A	#N/A	1.07912	1.13629	1.05284	#N/A	1.46519	1.02441	0.691057	#N/A	6	ENSG00000165617	DACT1	protein_coding	dishevelled binding antagonist of beta catenin 1 [Source:HGNC Symbol;Acc:HGNC:17748]
ZNF582	#N/A	#N/A	#N/A	#N/A	#N/A	1.01627	#N/A	#N/A	0.690413	0.984582	#N/A	0.980186	1.26492	1.26808	#N/A	6	ENSG00000018869	ZNF582	protein_coding	zinc finger protein 582 [Source:HGNC Symbol;Acc:HGNC:26421]
#229118	#N/A	#N/A	#N/A	#N/A	#N/A	0.686322	#N/A	1.20291	0.738397	#N/A	#N/A	1.15612	2.23477	1.64879	#N/A	6	ENSG00000229118		lncRNA	novel transcript
EML5	2.83588	#N/A	0.684013	#N/A	#N/A	#N/A	#N/A	1.43525	2.02414	1.70228	1.94415	#N/A	#N/A	#N/A	#N/A	6	ENSG00000165521	EML5	protein_coding	EMAP like 5 [Source:HGNC Symbol;Acc:HGNC:18197]
#275532	#N/A	#N/A	#N/A	#N/A	#N/A	#N/A	#N/A	1.02997	0.717668	1.22189	0.683573	#N/A	1.19456	1.28378	#N/A	6	ENSG00000275532		lncRNA	novel transcript, antisense to MLLT6
MARCHF1	#N/A	#N/A	#N/A	#N/A	#N/A	0.682476	#N/A	#N/A	0.818222	0.722756	#N/A	0.701139	1.00357	0.934748	#N/A	6	ENSG00000145416	MARCHF1	protein_coding	membrane associated ring-CH-type finger 1 [Source:HGNC Symbol;Acc:HGNC:26077]
LRWD1	#N/A	#N/A	#N/A	#N/A	#N/A	1.6688	#N/A	0.681336	0.740626	0.748029	#N/A	0.951188	0.915066	#N/A	#N/A	6	ENSG00000161036	LRWD1	protein_coding	leucine rich repeats and WD repeat domain containing 1 [Source:HGNC Symbol;Acc:HGNC:21769]
NIBAN1	0.680923	#N/A	#N/A	#N/A	1.03522	#N/A	#N/A	2.41847	2.15219	2.34034	2.91108	#N/A	#N/A	#N/A	#N/A	6	ENSG00000135842	NIBAN1	protein_coding	niban apoptosis regulator 1 [Source:HGNC Symbol;Acc:HGNC:16784]
LIG1	#N/A	#N/A	#N/A	#N/A	#N/A	0.831028	#N/A	0.766397	0.723393	0.680735	1.50634	#N/A	#N/A	0.944408	#N/A	6	ENSG00000105486	LIG1	protein_coding	DNA ligase 1 [Source:HGNC Symbol;Acc:HGNC:6598]
R3HDM4	#N/A	#N/A	#N/A	#N/A	#N/A	1.28329	#N/A	#N/A	0.725976	0.677012	1.07205	#N/A	1.10487	0.817245	#N/A	6	ENSG00000198858	R3HDM4	protein_coding	R3H domain containing 4 [Source:HGNC Symbol;Acc:HGNC:28270]
MYH3	1.75466	#N/A	2.08893	1.34779	1.0686	#N/A	#N/A	0.676126	#N/A	#N/A	#N/A	#N/A	#N/A	#N/A	2.39909	6	ENSG00000109063	MYH3	protein_coding	myosin heavy chain 3 [Source:HGNC Symbol;Acc:HGNC:7573]
FAM200B	#N/A	#N/A	#N/A	#N/A	#N/A	0.868025	#N/A	0.673824	0.967037	1.2473	0.768965	#N/A	1.27164	#N/A	#N/A	6	ENSG00000237765	FAM200B	protein_coding	family with sequence similarity 200 member B [Source:HGNC Symbol;Acc:HGNC:27740]
ITPRID2	0.888204	#N/A	1.30613	0.673324	1.1124	#N/A	1.15378	#N/A	#N/A	#N/A	#N/A	#N/A	#N/A	#N/A	0.913528	6	ENSG00000138434	ITPRID2	protein_coding	ITPR interacting domain containing 2 [Source:HGNC Symbol;Acc:HGNC:11319]
IMPG2	#N/A	#N/A	#N/A	#N/A	#N/A	#N/A	#N/A	#N/A	0.789244	0.908082	#N/A	0.671908	0.801766	1.01691	1.06878	6	ENSG00000081148	IMPG2	protein_coding	interphotoreceptor matrix proteoglycan 2 [Source:HGNC Symbol;Acc:HGNC:18362]
#247853	#N/A	#N/A	#N/A	#N/A	#N/A	#N/A	#N/A	0.874824	0.811765	0.661809	0.891649	#N/A	0.664806	0.661165	#N/A	6	ENSG00000247853		lncRNA	novel transcript, antisense to CHD4
POC1A	#N/A	#N/A	1.11622	#N/A	#N/A	0.737774	#N/A	#N/A	1.04885	0.659668	#N/A	0.743796	1.28015	#N/A	#N/A	6	ENSG00000164087	POC1A	protein_coding	POC1 centriolar protein A [Source:HGNC Symbol;Acc:HGNC:24488]
ABCC3	#N/A	#N/A	#N/A	#N/A	#N/A	1.10418	#N/A	1.35419	2.23172	0.658055	#N/A	1.2088	#N/A	1.07348	#N/A	6	ENSG00000108846	ABCC3	protein_coding	ATP binding cassette subfamily C member 3 [Source:HGNC Symbol;Acc:HGNC:54]
DBP	#N/A	#N/A	#N/A	#N/A	#N/A	0.655777	#N/A	2.05814	2.34467	1.35111	#N/A	0.918273	#N/A	1.45383	#N/A	6	ENSG00000105516	DBP	protein_coding	D-box binding PAR bZIP transcription factor [Source:HGNC Symbol;Acc:HGNC:2697]
NXNL2	#N/A	#N/A	#N/A	#N/A	#N/A	#N/A	#N/A	1.01792	1.8403	1.16146	#N/A	1.47985	1.15654	0.655537	#N/A	6	ENSG00000130045	NXNL2	protein_coding	nucleoredoxin like 2 [Source:HGNC Symbol;Acc:HGNC:30482]
SYPL1	1.03696	#N/A	3.14533	1.97337	2.04987	#N/A	#N/A	#N/A	#N/A	#N/A	#N/A	#N/A	0.652757	#N/A	1.48347	6	ENSG00000008282	SYPL1	protein_coding	synaptophysin like 1 [Source:HGNC Symbol;Acc:HGNC:11507]
TNFAIP3	#N/A	#N/A	#N/A	#N/A	#N/A	1.13427	#N/A	0.652085	#N/A	0.684999	#N/A	0.916064	1.04935	0.899216	#N/A	6	ENSG00000118503	TNFAIP3	protein_coding	TNF alpha induced protein 3 [Source:HGNC Symbol;Acc:HGNC:11896]
CCDC40	#N/A	#N/A	#N/A	#N/A	#N/A	0.651546	#N/A	#N/A	1.08773	1.02141	#N/A	1.69815	1.87226	1.76618	#N/A	6	ENSG00000141519	CCDC40	protein_coding	coiled-coil domain containing 40 [Source:HGNC Symbol;Acc:HGNC:26090]
HNRNPA1L2	#N/A	#N/A	#N/A	#N/A	#N/A	0.895528	#N/A	0.80092	1.0352	0.651391	#N/A	1.09291	0.732494	#N/A	#N/A	6	ENSG00000139675	HNRNPA1L2	protein_coding	heterogeneous nuclear ribonucleoprotein A1 like 2 [Source:HGNC Symbol;Acc:HGNC:27067]
IL5RA	#N/A	#N/A	0.647784	#N/A	#N/A	#N/A	#N/A	1.26556	1.68666	0.789445	#N/A	0.661459	#N/A	0.678739	#N/A	6	ENSG00000091181	IL5RA	protein_coding	interleukin 5 receptor subunit alpha [Source:HGNC Symbol;Acc:HGNC:6017]
ZNF793-AS1	#N/A	#N/A	1.16893	#N/A	#N/A	1.37047	#N/A	0.647664	#N/A	#N/A	#N/A	1.93566	2.4954	2.22215	#N/A	6	ENSG00000266916	ZNF793-AS1	lncRNA	ZNF793 antisense RNA 1 (head to head) [Source:HGNC Symbol;Acc:HGNC:51303]
SNRPN	#N/A	#N/A	0.842198	#N/A	#N/A	#N/A	#N/A	1.1272	1.21336	#N/A	#N/A	1.46283	#N/A	1.29727	0.647003	6	ENSG00000128739	SNRPN	protein_coding	small nuclear ribonucleoprotein polypeptide N [Source:HGNC Symbol;Acc:HGNC:11164]
SLC41A3	1.01895	#N/A	2.23199	0.867882	0.873646	#N/A	#N/A	#N/A	#N/A	0.646545	#N/A	#N/A	#N/A	#N/A	1.49264	6	ENSG00000114544	SLC41A3	protein_coding	solute carrier family 41 member 3 [Source:HGNC Symbol;Acc:HGNC:31046]
RASGEF1B	#N/A	#N/A	#N/A	#N/A	#N/A	0.6823	#N/A	#N/A	0.645118	#N/A	1.04787	0.671941	0.953756	0.714711	#N/A	6	ENSG00000138670	RASGEF1B	protein_coding	RasGEF domain family member 1B [Source:HGNC Symbol;Acc:HGNC:24881]
TEKT3	#N/A	#N/A	#N/A	#N/A	#N/A	#N/A	#N/A	1.13845	0.644555	1.6888	#N/A	0.780354	0.80309	1.16259	#N/A	6	ENSG00000125409	TEKT3	protein_coding	tektin 3 [Source:HGNC Symbol;Acc:HGNC:14293]
CDKN2B-AS1	#N/A	#N/A	#N/A	#N/A	#N/A	2.19254	#N/A	0.636054	#N/A	1.17992	#N/A	1.91942	2.24952	2.35976	#N/A	6	ENSG00000240498	CDKN2B-AS1	lncRNA	CDKN2B antisense RNA 1 [Source:HGNC Symbol;Acc:HGNC:34341]
TLR1	#N/A	#N/A	#N/A	#N/A	#N/A	0.628404	#N/A	3.16154	3.42748	1.94862	#N/A	1.6648	1.3587	#N/A	#N/A	6	ENSG00000174125	TLR1	protein_coding	toll like receptor 1 [Source:HGNC Symbol;Acc:HGNC:11847]
DIO1	#N/A	#N/A	#N/A	#N/A	#N/A	1.03258	#N/A	0.756963	#N/A	0.704582	#N/A	0.627717	0.725076	0.965732	#N/A	6	ENSG00000211452	DIO1	protein_coding	iodothyronine deiodinase 1 [Source:HGNC Symbol;Acc:HGNC:2883]
PLEKHG6	#N/A	#N/A	#N/A	#N/A	#N/A	#N/A	#N/A	1.26701	1.22604	1.05496	1.45156	#N/A	0.625509	0.934269	#N/A	6	ENSG00000008323	PLEKHG6	protein_coding	pleckstrin homology and RhoGEF domain containing G6 [Source:HGNC Symbol;Acc:HGNC:25562]
PPIC-AS1	#N/A	#N/A	0.822393	#N/A	2.69288	#N/A	#N/A	#N/A	#N/A	#N/A	#N/A	0.618968	0.742486	0.817257	1.88833	6	ENSG00000249996	PPIC-AS1	lncRNA	PPIC antisense RNA 1 [Source:HGNC Symbol;Acc:HGNC:40464]
LYPLA2	#N/A	#N/A	#N/A	#N/A	#N/A	0.834402	#N/A	#N/A	0.618227	0.830968	#N/A	0.805643	0.842307	1.04637	#N/A	6	ENSG00000011009	LYPLA2	protein_coding	lysophospholipase 2 [Source:HGNC Symbol;Acc:HGNC:6738]
FAM24B	#N/A	#N/A	#N/A	#N/A	#N/A	1.73518	#N/A	2.42511	2.60636	2.03816	#N/A	#N/A	1.45375	0.618114	#N/A	6	ENSG00000213185	FAM24B	protein_coding	family with sequence similarity 24 member B [Source:HGNC Symbol;Acc:HGNC:23475]
TMEM225B	#N/A	#N/A	#N/A	#N/A	#N/A	#N/A	#N/A	1.27483	1.06273	0.903935	#N/A	1.10832	0.957916	0.613812	#N/A	6	ENSG00000244219	TMEM225B	protein_coding	transmembrane protein 225B [Source:HGNC Symbol;Acc:HGNC:53075]
AGBL2#165923	#N/A	#N/A	#N/A	#N/A	#N/A	1.13172	#N/A	1.17933	1.3393	#N/A	0.612412	1.462	#N/A	1.38285	#N/A	6	ENSG00000165923	AGBL2	protein_coding	AGBL carboxypeptidase 2 [Source:HGNC Symbol;Acc:HGNC:26296]
#257176	#N/A	#N/A	#N/A	#N/A	#N/A	1.03081	#N/A	#N/A	0.713055	0.607889	#N/A	0.729848	0.763966	0.947119	#N/A	6	ENSG00000257176		lncRNA	novel transcript, antisense to FAR2
SH3BP1	#N/A	#N/A	#N/A	#N/A	#N/A	#N/A	#N/A	1.57153	1.31547	0.778635	#N/A	1.33941	0.733465	0.606943	#N/A	6	ENSG00000100092	SH3BP1	protein_coding	SH3 domain binding protein 1 [Source:HGNC Symbol;Acc:HGNC:10824]
#227303	#N/A	#N/A	#N/A	#N/A	#N/A	#N/A	#N/A	1.80073	1.70427	0.848858	#N/A	1.11847	1.10467	0.604131	#N/A	6	ENSG00000227303		lncRNA	novel transcript, antisense to SPANXN3
GCNT2#111846	#N/A	#N/A	2.94637	#N/A	2.45286	#N/A	#N/A	#N/A	#N/A	#N/A	#N/A	1.78364	1.88253	3.01837	0.601775	6	ENSG00000111846	GCNT2	protein_coding	glucosaminyl (N-acetyl) transferase 2 (I blood group) [Source:HGNC Symbol;Acc:HGNC:4204]
#279342	#N/A	#N/A	#N/A	#N/A	#N/A	#N/A	#N/A	0.64219	0.820519	0.696839	#N/A	0.643796	0.611905	0.6008	#N/A	6	ENSG00000279342		lncRNA	novel transcript, sense intronic to MSANTD2
#286975	#N/A	#N/A	0.817075	1.23375	1.66807	#N/A	#N/A	#N/A	0.599627	0.969627	#N/A	#N/A	#N/A	#N/A	0.952454	6	ENSG00000286975		lncRNA	novel transcript
HMGA2	#N/A	#N/A	#N/A	#N/A	#N/A	1.1736	#N/A	1.33071	2.13406	1.75489	#N/A	1.01709	#N/A	0.599388	#N/A	6	ENSG00000149948	HMGA2	protein_coding	high mobility group AT-hook 2 [Source:HGNC Symbol;Acc:HGNC:5009]
LINC02964	0.596089	#N/A	1.59985	#N/A	#N/A	#N/A	#N/A	1.12293	1.99957	1.39569	#N/A	#N/A	#N/A	#N/A	1.2361	6	ENSG00000286122	LINC02964	lncRNA	long intergenic non-protein coding RNA 2964 [Source:HGNC Symbol;Acc:HGNC:53487]
ST3GAL6	#N/A	#N/A	#N/A	#N/A	1.75275	0.59472	#N/A	#N/A	#N/A	#N/A	#N/A	1.3602	1.63269	2.14103	2.3353	6	ENSG00000064225	ST3GAL6	protein_coding	ST3 beta-galactoside alpha-2,3-sialyltransferase 6 [Source:HGNC Symbol;Acc:HGNC:18080]
#267698	#N/A	#N/A	#N/A	#N/A	#N/A	0.59031	1.56537	0.847228	0.770625	0.882928	#N/A	#N/A	#N/A	0.649	#N/A	6	ENSG00000267698		lncRNA	novel transcript, antisense to CLIP3 and THAP8
#287665	#N/A	#N/A	#N/A	#N/A	0.906475	1.01738	#N/A	0.875694	0.722445	0.679048	#N/A	0.586211	#N/A	#N/A	#N/A	6	ENSG00000287665		lncRNA	novel transcript, sense intronic to FOXK1
LINC00377	#N/A	#N/A	#N/A	#N/A	#N/A	#N/A	#N/A	1.59439	2.23061	1.31521	0.58177	1.33672	2.03222	#N/A	#N/A	6	ENSG00000229246	LINC00377	lncRNA	long intergenic non-protein coding RNA 377 [Source:HGNC Symbol;Acc:HGNC:42703]
HDC	#N/A	#N/A	0.578128	#N/A	#N/A	#N/A	#N/A	2.40406	1.11986	0.72188	#N/A	1.41491	0.689225	#N/A	#N/A	6	ENSG00000140287	HDC	protein_coding	histidine decarboxylase [Source:HGNC Symbol;Acc:HGNC:4855]
GABARAPL1	#N/A	#N/A	0.718164	1.69344	0.83223	#N/A	1.21213	#N/A	#N/A	#N/A	#N/A	#N/A	#N/A	0.575432	1.87666	6	ENSG00000139112	GABARAPL1	protein_coding	GABA type A receptor associated protein like 1 [Source:HGNC Symbol;Acc:HGNC:4068]
#250602	#N/A	#N/A	#N/A	0.820061	#N/A	2.13959	#N/A	#N/A	0.574623	#N/A	#N/A	2.5303	3.12619	3.81783	#N/A	6	ENSG00000250602		lncRNA	novel transcript, antisense to GRAMD3
POP5	#N/A	#N/A	#N/A	#N/A	#N/A	0.739103	#N/A	0.571954	0.701333	0.876412	#N/A	#N/A	0.920552	0.862916	#N/A	6	ENSG00000167272	POP5	protein_coding	POP5 homolog, ribonuclease P/MRP subunit [Source:HGNC Symbol;Acc:HGNC:17689]
ATXN1L	#N/A	#N/A	#N/A	#N/A	#N/A	1.4338	1.70827	0.570271	#N/A	#N/A	#N/A	0.665065	0.916928	0.772427	#N/A	6	ENSG00000224470	ATXN1L	protein_coding	ataxin 1 like [Source:HGNC Symbol;Acc:HGNC:33279]
#259035	#N/A	#N/A	#N/A	#N/A	#N/A	#N/A	#N/A	1.7694	2.45869	1.00372	#N/A	1.6117	1.58994	0.568218	#N/A	6	ENSG00000259035		lncRNA	novel transcript
#267016	#N/A	#N/A	1.77886	#N/A	#N/A	#N/A	#N/A	#N/A	0.567229	0.678532	#N/A	0.738884	1.3052	0.82661	#N/A	6	ENSG00000267016		lncRNA	novel transcript, antisense to SEPT9
B4GALT5	#N/A	#N/A	0.772364	0.999676	1.11507	#N/A	1.31461	#N/A	#N/A	#N/A	#N/A	#N/A	#N/A	0.565547	1.84592	6	ENSG00000158470	B4GALT5	protein_coding	beta-1,4-galactosyltransferase 5 [Source:HGNC Symbol;Acc:HGNC:928]
RFC2	#N/A	#N/A	#N/A	#N/A	#N/A	#N/A	#N/A	0.564397	0.672344	0.635145	#N/A	0.602238	0.735933	0.596288	#N/A	6	ENSG00000049541	RFC2	protein_coding	replication factor C subunit 2 [Source:HGNC Symbol;Acc:HGNC:9970]
GRM8	#N/A	#N/A	#N/A	#N/A	#N/A	#N/A	#N/A	0.976024	1.11266	#N/A	0.562862	1.03386	0.898783	1.15885	#N/A	6	ENSG00000179603	GRM8	protein_coding	glutamate metabotropic receptor 8 [Source:HGNC Symbol;Acc:HGNC:4600]
ZNF284	#N/A	#N/A	#N/A	#N/A	#N/A	1.13207	1.07617	#N/A	#N/A	0.558515	#N/A	0.813222	1.37279	0.725137	#N/A	6	ENSG00000186026	ZNF284	protein_coding	zinc finger protein 284 [Source:HGNC Symbol;Acc:HGNC:13078]
#269807	#N/A	#N/A	#N/A	#N/A	#N/A	0.80469	#N/A	0.741561	0.808758	0.602555	#N/A	0.554619	0.607278	#N/A	#N/A	6	ENSG00000269807		lncRNA	novel transcript, antisense to MPND
SLC5A5	#N/A	#N/A	#N/A	#N/A	0.554227	#N/A	#N/A	1.54395	1.52165	#N/A	#N/A	1.44694	1.00441	1.21162	#N/A	6	ENSG00000105641	SLC5A5	protein_coding	solute carrier family 5 member 5 [Source:HGNC Symbol;Acc:HGNC:11040]
EGFR-AS1	#N/A	#N/A	#N/A	0.551741	#N/A	1.19114	#N/A	3.27093	3.61461	3.3503	#N/A	0.935712	#N/A	#N/A	#N/A	6	ENSG00000224057	EGFR-AS1	lncRNA	EGFR antisense RNA 1 [Source:HGNC Symbol;Acc:HGNC:40207]
PARPBP	#N/A	#N/A	#N/A	#N/A	#N/A	1.39739	#N/A	#N/A	0.548288	0.769314	#N/A	0.76102	1.15266	0.765651	#N/A	6	ENSG00000185480	PARPBP	protein_coding	PARP1 binding protein [Source:HGNC Symbol;Acc:HGNC:26074]
AGPAT1#204310	#N/A	#N/A	#N/A	#N/A	#N/A	0.555447	#N/A	1.5195	1.20833	#N/A	#N/A	0.539133	0.851189	1.0986	#N/A	6	ENSG00000204310	AGPAT1	protein_coding	1-acylglycerol-3-phosphate O-acyltransferase 1 [Source:HGNC Symbol;Acc:HGNC:324]
#277855	#N/A	#N/A	1.50254	#N/A	#N/A	#N/A	#N/A	0.649918	0.535722	0.756542	0.946867	#N/A	#N/A	#N/A	1.23251	6	ENSG00000277855		lncRNA	novel transcript, antisense to FOXP1
SND1-IT1	#N/A	#N/A	#N/A	#N/A	#N/A	0.945195	#N/A	0.59417	0.852387	#N/A	#N/A	0.53476	0.757598	0.730765	#N/A	6	ENSG00000279078	SND1-IT1	lncRNA	SND1 intronic transcript 1 [Source:HGNC Symbol;Acc:HGNC:24158]
#285367	#N/A	#N/A	#N/A	#N/A	0.532792	#N/A	#N/A	1.30115	2.01485	0.988001	#N/A	0.811656	#N/A	0.76684	#N/A	6	ENSG00000285367		lncRNA	novel transcript
HNRNPAB	#N/A	#N/A	#N/A	#N/A	0.529421	0.566558	#N/A	#N/A	#N/A	1.11847	1.1373	#N/A	1.32817	#N/A	0.919282	6	ENSG00000197451	HNRNPAB	protein_coding	heterogeneous nuclear ribonucleoprotein A/B [Source:HGNC Symbol;Acc:HGNC:5034]
ZNF707#181135	#N/A	#N/A	#N/A	#N/A	#N/A	0.718286	#N/A	0.523352	#N/A	0.625965	#N/A	0.58485	0.820309	1.00849	#N/A	6	ENSG00000181135	ZNF707	protein_coding	zinc finger protein 707 [Source:HGNC Symbol;Acc:HGNC:27815]
ZAN	#N/A	#N/A	#N/A	#N/A	#N/A	0.819514	#N/A	1.3955	1.5051	0.849072	0.520798	0.82872	#N/A	#N/A	#N/A	6	ENSG00000146839	ZAN	protein_coding	zonadhesin [Source:HGNC Symbol;Acc:HGNC:12857]
MAP4K3-DT	1.20317	#N/A	1.80924	1.96812	1.70989	#N/A	0.520257	#N/A	#N/A	#N/A	#N/A	#N/A	#N/A	#N/A	1.36559	6	ENSG00000231312	MAP4K3-DT	lncRNA	MAP4K3 divergent transcript [Source:HGNC Symbol;Acc:HGNC:54056]
LAMA2	#N/A	#N/A	#N/A	2.35916	#N/A	0.646326	#N/A	0.520029	#N/A	0.548546	0.697166	#N/A	#N/A	#N/A	1.29911	6	ENSG00000196569	LAMA2	protein_coding	laminin subunit alpha 2 [Source:HGNC Symbol;Acc:HGNC:6482]
KIAA0825	#N/A	#N/A	#N/A	#N/A	#N/A	0.72098	#N/A	#N/A	0.668106	0.533767	#N/A	0.516926	0.701271	0.60065	#N/A	6	ENSG00000185261	KIAA0825	protein_coding	KIAA0825 [Source:HGNC Symbol;Acc:HGNC:28532]
FSTL3	#N/A	#N/A	#N/A	#N/A	#N/A	#N/A	#N/A	0.514873	0.69681	0.537381	#N/A	0.67787	0.890847	0.609961	#N/A	6	ENSG00000070404	FSTL3	protein_coding	follistatin like 3 [Source:HGNC Symbol;Acc:HGNC:3973]
VIPR1-AS1	#N/A	#N/A	#N/A	#N/A	#N/A	#N/A	#N/A	2.07528	1.44401	0.514556	#N/A	1.52187	1.1882	0.583651	#N/A	6	ENSG00000232354	VIPR1-AS1	lncRNA	VIPR1 antisense RNA 1 [Source:HGNC Symbol;Acc:HGNC:40610]
THRA	#N/A	#N/A	#N/A	0.727571	#N/A	0.513961	#N/A	1.29549	1.13	1.09355	1.52664	#N/A	#N/A	#N/A	#N/A	6	ENSG00000126351	THRA	protein_coding	thyroid hormone receptor alpha [Source:HGNC Symbol;Acc:HGNC:11796]
WAKMAR2	#N/A	#N/A	0.825447	#N/A	#N/A	0.626289	#N/A	#N/A	#N/A	0.513353	#N/A	0.814448	1.02776	0.759603	#N/A	6	ENSG00000237499	WAKMAR2	lncRNA	wound and keratinocyte migration associated lncRNA 2 [Source:HGNC Symbol;Acc:HGNC:53754]
ATP2C2	#N/A	#N/A	0.800595	1.34041	#N/A	#N/A	#N/A	0.621354	0.579825	0.513301	#N/A	#N/A	0.737942	#N/A	#N/A	6	ENSG00000064270	ATP2C2	protein_coding	ATPase secretory pathway Ca2+ transporting 2 [Source:HGNC Symbol;Acc:HGNC:29103]
GPM6B	#N/A	#N/A	#N/A	0.824655	#N/A	#N/A	#N/A	0.512207	#N/A	0.603483	#N/A	0.532297	0.531883	0.730856	#N/A	6	ENSG00000046653	GPM6B	protein_coding	glycoprotein M6B [Source:HGNC Symbol;Acc:HGNC:4461]
EHMT2-AS1	#N/A	#N/A	#N/A	#N/A	#N/A	#N/A	1.07128	0.511253	#N/A	0.774426	1.58214	0.707605	#N/A	0.646363	#N/A	6	ENSG00000237080	EHMT2-AS1	lncRNA	EHMT2 and SLC44A4 antisense RNA 1 [Source:HGNC Symbol;Acc:HGNC:39751]
APH1B	#N/A	#N/A	#N/A	#N/A	#N/A	#N/A	#N/A	0.71762	0.867131	0.911359	#N/A	0.5093	0.808623	0.577432	#N/A	6	ENSG00000138613	APH1B	protein_coding	aph-1 homolog B, gamma-secretase subunit [Source:HGNC Symbol;Acc:HGNC:24080]
ZNF77	#N/A	#N/A	#N/A	#N/A	0.834533	#N/A	#N/A	0.546208	#N/A	#N/A	#N/A	0.508161	0.593158	0.697632	0.720696	6	ENSG00000175691	ZNF77	protein_coding	zinc finger protein 77 [Source:HGNC Symbol;Acc:HGNC:13150]
HTR7	#N/A	#N/A	2.3328	#N/A	1.68313	#N/A	#N/A	1.95154	1.33529	1.3242	0.507353	#N/A	#N/A	#N/A	#N/A	6	ENSG00000148680	HTR7	protein_coding	5-hydroxytryptamine receptor 7 [Source:HGNC Symbol;Acc:HGNC:5302]
CENPI	#N/A	#N/A	#N/A	#N/A	#N/A	#N/A	#N/A	0.502523	0.749138	0.797579	#N/A	0.712541	0.908029	0.70764	#N/A	6	ENSG00000102384	CENPI	protein_coding	centromere protein I [Source:HGNC Symbol;Acc:HGNC:3968]
DLEU2	1.12796	#N/A	0.872871	#N/A	0.909252	#N/A	0.863441	#N/A	#N/A	#N/A	0.723401	#N/A	#N/A	#N/A	0.500979	6	ENSG00000231607	DLEU2	lncRNA	deleted in lymphocytic leukemia 2 [Source:HGNC Symbol;Acc:HGNC:13748]
DISP2	#N/A	#N/A	#N/A	#N/A	#N/A	#N/A	#N/A	1.34603	1.44607	0.874316	#N/A	0.916383	0.614468	0.491817	#N/A	6	ENSG00000140323	DISP2	protein_coding	dispatched RND transporter family member 2 [Source:HGNC Symbol;Acc:HGNC:19712]
LINC00926	#N/A	#N/A	#N/A	#N/A	#N/A	0.792673	#N/A	0.743803	0.491524	0.507556	1.50874	#N/A	#N/A	1.0751	#N/A	6	ENSG00000247982	LINC00926	lncRNA	long intergenic non-protein coding RNA 926 [Source:HGNC Symbol;Acc:HGNC:27514]
HNRNPK	#N/A	#N/A	#N/A	#N/A	#N/A	0.489295	0.990772	#N/A	#N/A	0.81545	0.852282	#N/A	1.16679	0.743774	#N/A	6	ENSG00000165119	HNRNPK	protein_coding	heterogeneous nuclear ribonucleoprotein K [Source:HGNC Symbol;Acc:HGNC:5044]
MBNL3	#N/A	#N/A	#N/A	#N/A	#N/A	1.053	#N/A	0.488831	#N/A	0.720725	#N/A	0.835385	1.03995	1.09707	#N/A	6	ENSG00000076770	MBNL3	protein_coding	muscleblind like splicing regulator 3 [Source:HGNC Symbol;Acc:HGNC:20564]
PCDHGB6	#N/A	#N/A	#N/A	2.26357	#N/A	#N/A	1.55406	#N/A	#N/A	#N/A	#N/A	1.03851	0.881662	1.15626	0.485535	6	ENSG00000253305	PCDHGB6	protein_coding	protocadherin gamma subfamily B, 6 [Source:HGNC Symbol;Acc:HGNC:8713]
PHLDA1	#N/A	#N/A	#N/A	#N/A	#N/A	0.478295	#N/A	#N/A	0.713839	1.11638	#N/A	1.13807	1.57149	0.899031	#N/A	6	ENSG00000139289	PHLDA1	protein_coding	pleckstrin homology like domain family A member 1 [Source:HGNC Symbol;Acc:HGNC:8933]
COL27A1	#N/A	#N/A	#N/A	1.89244	0.925585	#N/A	#N/A	0.477671	0.766117	0.5431	1.15844	#N/A	#N/A	#N/A	#N/A	6	ENSG00000196739	COL27A1	protein_coding	collagen type XXVII alpha 1 chain [Source:HGNC Symbol;Acc:HGNC:22986]
CACNB4	#N/A	#N/A	#N/A	#N/A	#N/A	0.887859	#N/A	0.477297	0.785633	0.552667	1.10371	0.508676	#N/A	#N/A	#N/A	6	ENSG00000182389	CACNB4	protein_coding	calcium voltage-gated channel auxiliary subunit beta 4 [Source:HGNC Symbol;Acc:HGNC:1404]
SESN2#130766	#N/A	#N/A	#N/A	#N/A	1.86598	0.526826	#N/A	#N/A	#N/A	#N/A	0.938869	0.481214	0.476638	0.82485	#N/A	6	ENSG00000130766	SESN2	protein_coding	sestrin 2 [Source:HGNC Symbol;Acc:HGNC:20746]
COL5A2	#N/A	#N/A	#N/A	0.795822	#N/A	0.474831	#N/A	#N/A	#N/A	0.657036	#N/A	0.746651	1.23061	1.2933	#N/A	6	ENSG00000204262	COL5A2	protein_coding	collagen type V alpha 2 chain [Source:HGNC Symbol;Acc:HGNC:2210]
SNN	1.40898	#N/A	4.03918	1.64496	2.03578	#N/A	#N/A	#N/A	#N/A	0.468403	#N/A	#N/A	#N/A	#N/A	2.53999	6	ENSG00000184602	SNN	protein_coding	stannin [Source:HGNC Symbol;Acc:HGNC:11149]
ZNF793	#N/A	#N/A	0.465554	1.86447	#N/A	1.00014	#N/A	#N/A	#N/A	#N/A	#N/A	1.5038	1.5459	1.94379	#N/A	6	ENSG00000188227	ZNF793	protein_coding	zinc finger protein 793 [Source:HGNC Symbol;Acc:HGNC:33115]
#259754	#N/A	#N/A	#N/A	#N/A	#N/A	#N/A	#N/A	1.42578	1.62058	0.779356	#N/A	1.4925	0.835113	0.460665	#N/A	6	ENSG00000259754		lncRNA	novel transcript
#276256	#N/A	#N/A	0.458757	0.985992	#N/A	#N/A	#N/A	#N/A	0.533175	#N/A	#N/A	0.472646	0.573966	0.503751	#N/A	6	ENSG00000276256		protein_coding
TRPM4	1.21678	#N/A	1.98252	1.52666	2.35449	#N/A	0.741843	#N/A	#N/A	#N/A	#N/A	#N/A	#N/A	#N/A	0.458491	6	ENSG00000130529	TRPM4	protein_coding	transient receptor potential cation channel subfamily M member 4 [Source:HGNC Symbol;Acc:HGNC:17993]
ZNF227	#N/A	#N/A	#N/A	#N/A	#N/A	0.457659	1.67936	#N/A	#N/A	#N/A	0.7118	0.573018	0.789048	0.578567	#N/A	6	ENSG00000131115	ZNF227	protein_coding	zinc finger protein 227 [Source:HGNC Symbol;Acc:HGNC:13020]
PDCD2	#N/A	#N/A	#N/A	#N/A	#N/A	#N/A	0.938426	#N/A	#N/A	0.455007	0.600955	0.506309	0.813813	0.652433	#N/A	6	ENSG00000071994	PDCD2	protein_coding	programmed cell death 2 [Source:HGNC Symbol;Acc:HGNC:8762]
H2BK1	#N/A	#N/A	#N/A	#N/A	#N/A	0.448653	#N/A	0.969721	0.859943	#N/A	#N/A	2.01167	1.51955	0.681973	#N/A	6	ENSG00000285480	H2BK1	protein_coding	H2B.K variant histone 1 [Source:HGNC Symbol;Acc:HGNC:53833]
PCDHGA10	1.54496	#N/A	#N/A	1.4502	#N/A	#N/A	#N/A	#N/A	#N/A	#N/A	#N/A	0.678706	0.810605	1.16376	0.448313	6	ENSG00000253846	PCDHGA10	protein_coding	protocadherin gamma subfamily A, 10 [Source:HGNC Symbol;Acc:HGNC:8697]
FOXK2	#N/A	#N/A	0.607813	0.463491	0.465019	#N/A	1.58096	#N/A	#N/A	#N/A	0.437872	#N/A	#N/A	#N/A	0.559653	6	ENSG00000141568	FOXK2	protein_coding	forkhead box K2 [Source:HGNC Symbol;Acc:HGNC:6036]
CD8B	#N/A	#N/A	0.742971	#N/A	#N/A	0.434349	#N/A	2.11383	2.59573	1.84648	#N/A	1.4401	#N/A	#N/A	#N/A	6	ENSG00000172116	CD8B	protein_coding	CD8b molecule [Source:HGNC Symbol;Acc:HGNC:1707]
NEDD1	#N/A	#N/A	0.509611	#N/A	#N/A	#N/A	#N/A	#N/A	0.433663	0.588395	0.595217	#N/A	0.92194	#N/A	0.642746	6	ENSG00000139350	NEDD1	protein_coding	NEDD1 gamma-tubulin ring complex targeting factor [Source:HGNC Symbol;Acc:HGNC:7723]
RAB33B	#N/A	#N/A	#N/A	#N/A	#N/A	0.571515	#N/A	#N/A	0.564528	0.776815	#N/A	0.431471	0.53444	0.549532	#N/A	6	ENSG00000172007	RAB33B	protein_coding	RAB33B, member RAS oncogene family [Source:HGNC Symbol;Acc:HGNC:16075]
NPIPB15	#N/A	#N/A	#N/A	0.909756	#N/A	0.71179	#N/A	0.511355	0.591724	#N/A	#N/A	#N/A	0.430387	0.593499	#N/A	6	ENSG00000196436	NPIPB15	protein_coding	nuclear pore complex interacting protein family member B15 [Source:HGNC Symbol;Acc:HGNC:34409]
GDE1	#N/A	#N/A	0.720077	#N/A	#N/A	0.42702	#N/A	0.907019	1.357	0.716322	#N/A	1.40959	#N/A	#N/A	#N/A	6	ENSG00000006007	GDE1	protein_coding	glycerophosphodiester phosphodiesterase 1 [Source:HGNC Symbol;Acc:HGNC:29644]
FAM177A1	#N/A	#N/A	0.426786	0.688176	0.555291	#N/A	#N/A	#N/A	#N/A	#N/A	#N/A	#N/A	0.498983	0.516496	0.565341	6	ENSG00000151327	FAM177A1	protein_coding	family with sequence similarity 177 member A1 [Source:HGNC Symbol;Acc:HGNC:19829]
ADM5	#N/A	#N/A	1.32636	#N/A	0.42407	0.982177	#N/A	#N/A	0.810196	#N/A	#N/A	0.642723	#N/A	#N/A	0.751368	6	ENSG00000224420	ADM5	protein_coding	adrenomedullin 5 (putative) [Source:HGNC Symbol;Acc:HGNC:27293]
KCNN3	1.37995	#N/A	1.59163	2.10215	#N/A	#N/A	#N/A	0.417713	#N/A	#N/A	0.890797	#N/A	#N/A	#N/A	2.21489	6	ENSG00000143603	KCNN3	protein_coding	potassium calcium-activated channel subfamily N member 3 [Source:HGNC Symbol;Acc:HGNC:6292]
GCNT7	#N/A	#N/A	#N/A	#N/A	#N/A	0.807741	#N/A	0.417594	#N/A	0.67141	1.28712	0.427422	#N/A	0.483949	#N/A	6	ENSG00000124091	GCNT7	protein_coding	glucosaminyl (N-acetyl) transferase family member 7 [Source:HGNC Symbol;Acc:HGNC:16099]
#273891	#N/A	#N/A	#N/A	#N/A	#N/A	0.99684	0.417563	#N/A	0.830256	1.03408	#N/A	#N/A	0.850834	0.798671	#N/A	6	ENSG00000273891		lncRNA	novel transcript, antisense to NSMCE4A
#244701	#N/A	#N/A	0.651691	#N/A	0.886513	0.637674	#N/A	#N/A	#N/A	#N/A	#N/A	0.42989	0.413185	0.608177	#N/A	6	ENSG00000244701		lncRNA	novel transcript, antisense to AGK
ACTR5	#N/A	#N/A	#N/A	#N/A	#N/A	0.41187	1.48221	0.422898	0.498329	0.418006	#N/A	#N/A	#N/A	0.552202	#N/A	6	ENSG00000101442	ACTR5	protein_coding	actin related protein 5 [Source:HGNC Symbol;Acc:HGNC:14671]
TOP3B	#N/A	#N/A	#N/A	#N/A	#N/A	#N/A	1.77192	0.416893	0.463261	0.535135	0.786329	#N/A	#N/A	0.411858	#N/A	6	ENSG00000100038	TOP3B	protein_coding	DNA topoisomerase III beta [Source:HGNC Symbol;Acc:HGNC:11993]
ASPHD1	#N/A	#N/A	#N/A	#N/A	#N/A	0.645647	1.2833	#N/A	0.408516	0.539869	0.813446	#N/A	0.475924	#N/A	#N/A	6	ENSG00000174939	ASPHD1	protein_coding	aspartate beta-hydroxylase domain containing 1 [Source:HGNC Symbol;Acc:HGNC:27380]
FOXP1-IT1	2.08121	#N/A	1.16535	#N/A	#N/A	#N/A	#N/A	#N/A	0.408245	#N/A	#N/A	0.469682	0.59152	#N/A	1.27548	6	ENSG00000242094	FOXP1-IT1	lncRNA	FOXP1 intronic transcript 1 [Source:HGNC Symbol;Acc:HGNC:41335]
TBC1D25	#N/A	#N/A	#N/A	#N/A	#N/A	#N/A	#N/A	0.47245	0.55393	0.5951	1.13407	0.401098	0.480805	#N/A	#N/A	6	ENSG00000068354	TBC1D25	protein_coding	TBC1 domain family member 25 [Source:HGNC Symbol;Acc:HGNC:8092]
NPIPB13	#N/A	#N/A	0.616737	#N/A	0.723004	0.534795	#N/A	#N/A	#N/A	#N/A	#N/A	0.400483	#N/A	0.697426	0.569139	6	ENSG00000198064	NPIPB13	protein_coding	nuclear pore complex interacting protein family, member B13 [Source:HGNC Symbol;Acc:HGNC:41989]
SNRPF-DT	#N/A	#N/A	#N/A	#N/A	#N/A	0.40036	#N/A	2.29652	1.68194	1.45262	#N/A	1.35532	1.11977	#N/A	#N/A	6	ENSG00000258343	SNRPF-DT	lncRNA	SNRPF divergent transcript [Source:HGNC Symbol;Acc:HGNC:55452]
PDE7B	1.41851	#N/A	#N/A	0.540987	#N/A	0.59977	1.35767	#N/A	0.496193	0.39941	#N/A	#N/A	#N/A	#N/A	#N/A	6	ENSG00000171408	PDE7B	protein_coding	phosphodiesterase 7B [Source:HGNC Symbol;Acc:HGNC:8792]
MRPS35-DT	#N/A	#N/A	#N/A	0.397081	#N/A	0.700115	#N/A	0.732871	#N/A	#N/A	#N/A	0.880544	0.876422	0.918915	#N/A	6	ENSG00000256377	MRPS35-DT	lncRNA	MRPS35 divergent transcript [Source:HGNC Symbol;Acc:HGNC:55490]
CRYBB2	#N/A	#N/A	0.39691	#N/A	#N/A	#N/A	#N/A	0.963465	1.09829	0.519485	#N/A	1.65562	0.680853	#N/A	#N/A	6	ENSG00000244752	CRYBB2	protein_coding	crystallin beta B2 [Source:HGNC Symbol;Acc:HGNC:2398]
CTNS	#N/A	#N/A	#N/A	0.659095	#N/A	0.39546	#N/A	#N/A	#N/A	#N/A	#N/A	0.444452	0.430459	0.641534	0.471601	6	ENSG00000040531	CTNS	protein_coding	cystinosin, lysosomal cystine transporter [Source:HGNC Symbol;Acc:HGNC:2518]
RNF44	2.02152	#N/A	#N/A	#N/A	#N/A	0.601368	#N/A	0.507144	0.389355	0.454445	#N/A	#N/A	#N/A	0.390677	#N/A	6	ENSG00000146083	RNF44	protein_coding	ring finger protein 44 [Source:HGNC Symbol;Acc:HGNC:19180]
#272990	#N/A	#N/A	#N/A	#N/A	#N/A	0.385884	#N/A	1.37319	1.62234	0.91415	#N/A	1.03393	0.730914	#N/A	#N/A	6	ENSG00000272990		lncRNA	novel transcript, antisense to KCNAB1
AP4S1	0.868874	#N/A	0.557958	0.419962	0.513817	#N/A	0.675921	#N/A	#N/A	#N/A	#N/A	#N/A	#N/A	#N/A	0.380962	6	ENSG00000100478	AP4S1	protein_coding	adaptor related protein complex 4 subunit sigma 1 [Source:HGNC Symbol;Acc:HGNC:575]
SERPINB1	#N/A	#N/A	#N/A	#N/A	#N/A	#N/A	1.51793	0.377635	0.505691	0.498509	#N/A	#N/A	0.482532	0.435799	#N/A	6	ENSG00000021355	SERPINB1	protein_coding	serpin family B member 1 [Source:HGNC Symbol;Acc:HGNC:3311]
CPEB3	0.816109	#N/A	1.82478	0.377133	1.45478	#N/A	0.58151	#N/A	#N/A	#N/A	#N/A	#N/A	#N/A	#N/A	1.92569	6	ENSG00000107864	CPEB3	protein_coding	cytoplasmic polyadenylation element binding protein 3 [Source:HGNC Symbol;Acc:HGNC:21746]
CCDC159	#N/A	#N/A	0.722558	#N/A	0.736334	0.502315	#N/A	0.379643	0.376841	#N/A	0.747744	#N/A	#N/A	#N/A	#N/A	6	ENSG00000183401	CCDC159	protein_coding	coiled-coil domain containing 159 [Source:HGNC Symbol;Acc:HGNC:26996]
YIPF5	#N/A	#N/A	#N/A	#N/A	#N/A	0.823053	#N/A	0.374207	#N/A	0.547645	#N/A	0.402366	0.609225	0.517663	#N/A	6	ENSG00000145817	YIPF5	protein_coding	Yip1 domain family member 5 [Source:HGNC Symbol;Acc:HGNC:24877]
CFAP210	#N/A	#N/A	#N/A	#N/A	#N/A	#N/A	#N/A	1.07015	0.688668	0.373316	#N/A	1.37754	0.707761	0.544823	#N/A	6	ENSG00000154479	CFAP210	protein_coding	cilia and flagella associated protein 210 [Source:HGNC Symbol;Acc:HGNC:25064]
TBC1D9B#197226	#N/A	#N/A	#N/A	#N/A	#N/A	0.407431	#N/A	0.444973	0.575096	0.555338	0.860403	#N/A	0.370067	#N/A	#N/A	6	ENSG00000197226	TBC1D9B	protein_coding	TBC1 domain family member 9B [Source:HGNC Symbol;Acc:HGNC:29097]
SIX5	#N/A	#N/A	#N/A	#N/A	#N/A	1.75614	0.368848	#N/A	0.804694	0.947354	#N/A	#N/A	0.882837	0.99082	#N/A	6	ENSG00000177045	SIX5	protein_coding	SIX homeobox 5 [Source:HGNC Symbol;Acc:HGNC:10891]
XRCC1	#N/A	#N/A	#N/A	#N/A	#N/A	0.514969	#N/A	0.539782	0.586578	0.580495	#N/A	0.368754	0.484977	#N/A	#N/A	6	ENSG00000073050	XRCC1	protein_coding	X-ray repair cross complementing 1 [Source:HGNC Symbol;Acc:HGNC:12828]
UFM1	#N/A	#N/A	#N/A	#N/A	#N/A	0.558039	#N/A	0.418015	#N/A	0.633376	#N/A	0.368064	0.645297	0.443098	#N/A	6	ENSG00000120686	UFM1	protein_coding	ubiquitin fold modifier 1 [Source:HGNC Symbol;Acc:HGNC:20597]
TRAK1	0.856848	#N/A	1.32254	0.365273	1.47724	#N/A	0.892115	#N/A	#N/A	#N/A	0.469137	#N/A	#N/A	#N/A	#N/A	6	ENSG00000182606	TRAK1	protein_coding	trafficking kinesin protein 1 [Source:HGNC Symbol;Acc:HGNC:29947]
CHRM5	#N/A	#N/A	#N/A	0.570963	0.57674	0.533203	#N/A	#N/A	#N/A	#N/A	#N/A	0.36049	0.431394	0.423248	#N/A	6	ENSG00000184984	CHRM5	protein_coding	cholinergic receptor muscarinic 5 [Source:HGNC Symbol;Acc:HGNC:1954]
HARS2	#N/A	#N/A	#N/A	#N/A	#N/A	0.480789	1.42613	0.446284	#N/A	#N/A	#N/A	0.359361	0.425482	0.655346	#N/A	6	ENSG00000112855	HARS2	protein_coding	histidyl-tRNA synthetase 2, mitochondrial [Source:HGNC Symbol;Acc:HGNC:4817]
SPAG9	0.802505	#N/A	#N/A	0.684478	0.479674	#N/A	1.4465	#N/A	#N/A	#N/A	0.357336	#N/A	#N/A	#N/A	0.394385	6	ENSG00000008294	SPAG9	protein_coding	sperm associated antigen 9 [Source:HGNC Symbol;Acc:HGNC:14524]
ARL4D	#N/A	#N/A	#N/A	#N/A	#N/A	#N/A	#N/A	0.670969	0.819419	0.587423	#N/A	1.09195	0.802261	0.353207	#N/A	6	ENSG00000175906	ARL4D	protein_coding	ADP ribosylation factor like GTPase 4D [Source:HGNC Symbol;Acc:HGNC:656]
PCDHB3	#N/A	#N/A	#N/A	#N/A	#N/A	0.349236	#N/A	#N/A	0.828807	0.719715	#N/A	1.14979	1.18305	1.09299	#N/A	6	ENSG00000113205	PCDHB3	protein_coding	protocadherin beta 3 [Source:HGNC Symbol;Acc:HGNC:8688]
FBXO15	#N/A	#N/A	#N/A	#N/A	#N/A	0.347453	#N/A	1.96702	2.41341	1.26839	#N/A	1.74918	1.17456	#N/A	#N/A	6	ENSG00000141665	FBXO15	protein_coding	F-box protein 15 [Source:HGNC Symbol;Acc:HGNC:13617]
#260850	#N/A	#N/A	#N/A	#N/A	#N/A	#N/A	#N/A	0.807903	0.752919	0.550745	#N/A	1.1102	0.346541	0.409224	#N/A	6	ENSG00000260850		lncRNA	novel transcript
DHX33	#N/A	#N/A	#N/A	#N/A	#N/A	0.630558	2.25729	0.421007	0.344471	0.402977	#N/A	0.356932	#N/A	#N/A	#N/A	6	ENSG00000005100	DHX33	protein_coding	DEAH-box helicase 33 [Source:HGNC Symbol;Acc:HGNC:16718]
RPF1	#N/A	#N/A	#N/A	#N/A	#N/A	0.566958	#N/A	#N/A	#N/A	0.343973	#N/A	0.379285	0.866512	0.606154	0.672702	6	ENSG00000117133	RPF1	protein_coding	ribosome production factor 1 homolog [Source:HGNC Symbol;Acc:HGNC:30350]
PDYN-AS1	#N/A	#N/A	#N/A	#N/A	#N/A	0.341029	#N/A	1.69765	1.62501	0.796884	#N/A	1.08959	0.990246	#N/A	#N/A	6	ENSG00000233896	PDYN-AS1	lncRNA	PDYN antisense RNA 1 [Source:HGNC Symbol;Acc:HGNC:53462]
NR2F1	#N/A	#N/A	#N/A	0.471044	1.15473	#N/A	#N/A	1.4906	2.64689	2.44461	0.339822	#N/A	#N/A	#N/A	#N/A	6	ENSG00000175745	NR2F1	protein_coding	nuclear receptor subfamily 2 group F member 1 [Source:HGNC Symbol;Acc:HGNC:7975]
FCGBP#275395	#N/A	#N/A	#N/A	#N/A	#N/A	0.33767	#N/A	1.49065	1.38362	0.963089	#N/A	0.681455	0.881469	#N/A	#N/A	6	ENSG00000275395	FCGBP	protein_coding	Fc gamma binding protein [Source:HGNC Symbol;Acc:HGNC:13572]
ADGRE5	#N/A	#N/A	#N/A	#N/A	#N/A	0.340346	1.10953	0.389041	0.334601	0.374705	0.64222	#N/A	#N/A	#N/A	#N/A	6	ENSG00000123146	ADGRE5	protein_coding	adhesion G protein-coupled receptor E5 [Source:HGNC Symbol;Acc:HGNC:1711]
SLC35C2	#N/A	#N/A	#N/A	#N/A	#N/A	0.41712	#N/A	0.468538	0.333776	0.337298	#N/A	0.336325	#N/A	0.503901	#N/A	6	ENSG00000080189	SLC35C2	protein_coding	solute carrier family 35 member C2 [Source:HGNC Symbol;Acc:HGNC:17117]
EIF1B-AS1	#N/A	#N/A	0.919942	1.31308	1.00214	#N/A	#N/A	#N/A	0.342068	0.33298	#N/A	#N/A	#N/A	#N/A	1.23701	6	ENSG00000280739	EIF1B-AS1	lncRNA	EIF1B antisense RNA 1 [Source:HGNC Symbol;Acc:HGNC:44555]
#286787	#N/A	#N/A	#N/A	#N/A	#N/A	0.741974	#N/A	#N/A	0.362228	0.332559	#N/A	0.464462	0.581286	0.605932	#N/A	6	ENSG00000286787		lncRNA	novel transcript, antisense to PSMF1
CTDSP2	#N/A	#N/A	#N/A	0.691721	0.339317	#N/A	1.15294	0.354499	#N/A	0.332098	0.711266	#N/A	#N/A	#N/A	#N/A	6	ENSG00000175215	CTDSP2	protein_coding	CTD small phosphatase 2 [Source:HGNC Symbol;Acc:HGNC:17077]
FNDC3B	#N/A	#N/A	#N/A	0.64784	#N/A	0.407936	1.02445	#N/A	#N/A	#N/A	#N/A	0.368205	0.445944	0.331545	#N/A	6	ENSG00000075420	FNDC3B	protein_coding	fibronectin type III domain containing 3B [Source:HGNC Symbol;Acc:HGNC:24670]
ZNF44	#N/A	#N/A	0.364396	0.325597	0.404306	#N/A	0.942429	#N/A	#N/A	#N/A	#N/A	#N/A	#N/A	0.374374	0.393997	6	ENSG00000197857	ZNF44	protein_coding	zinc finger protein 44 [Source:HGNC Symbol;Acc:HGNC:13110]
TECPR2	#N/A	#N/A	0.325342	0.633137	0.455917	#N/A	1.08875	#N/A	#N/A	#N/A	0.375983	#N/A	#N/A	#N/A	0.436449	6	ENSG00000196663	TECPR2	protein_coding	tectonin beta-propeller repeat containing 2 [Source:HGNC Symbol;Acc:HGNC:19957]
#254951	#N/A	#N/A	#N/A	#N/A	#N/A	0.324135	#N/A	1.10177	0.72191	0.571445	#N/A	0.666936	0.602838	#N/A	#N/A	6	ENSG00000254951		lncRNA	novel transcript, sense overlapping OR5P2, OR5P3 and OR5P1P
MTF1	#N/A	#N/A	#N/A	#N/A	#N/A	0.393013	#N/A	0.445423	0.415748	0.433533	#N/A	0.322347	0.372564	#N/A	#N/A	6	ENSG00000188786	MTF1	protein_coding	metal regulatory transcription factor 1 [Source:HGNC Symbol;Acc:HGNC:7428]
MTHFD2L	#N/A	#N/A	0.320429	#N/A	#N/A	0.533209	#N/A	#N/A	#N/A	#N/A	#N/A	0.325971	0.48555	0.451388	0.341671	6	ENSG00000163738	MTHFD2L	protein_coding	methylenetetrahydrofolate dehydrogenase (NADP+ dependent) 2 like [Source:HGNC Symbol;Acc:HGNC:31865]
BROX	1.62376	#N/A	#N/A	#N/A	#N/A	0.463252	1.18832	#N/A	#N/A	0.562133	#N/A	#N/A	0.685027	0.317331	#N/A	6	ENSG00000162819	BROX	protein_coding	BRO1 domain and CAAX motif containing [Source:HGNC Symbol;Acc:HGNC:26512]
CBX5	#N/A	#N/A	#N/A	#N/A	#N/A	0.312734	#N/A	0.349535	0.347578	0.413757	0.780554	#N/A	0.437694	#N/A	#N/A	6	ENSG00000094916	CBX5	protein_coding	chromobox 5 [Source:HGNC Symbol;Acc:HGNC:1555]
ABCA13	#N/A	#N/A	#N/A	#N/A	0.311157	#N/A	#N/A	2.40043	2.78044	1.54968	#N/A	1.67942	1.11012	#N/A	#N/A	6	ENSG00000179869	ABCA13	protein_coding	ATP binding cassette subfamily A member 13 [Source:HGNC Symbol;Acc:HGNC:14638]
#272368	#N/A	#N/A	#N/A	#N/A	#N/A	0.38628	#N/A	0.487223	0.392317	0.42654	0.756462	#N/A	#N/A	0.30399	#N/A	6	ENSG00000272368		lncRNA	novel transcript, antisense to CERS5
DNAL1	#N/A	#N/A	#N/A	0.651943	#N/A	0.477328	#N/A	0.319497	0.521313	0.494669	#N/A	#N/A	#N/A	0.303088	#N/A	6	ENSG00000119661	DNAL1	protein_coding	dynein axonemal light chain 1 [Source:HGNC Symbol;Acc:HGNC:23247]
#259532	#N/A	#N/A	1.44063	2.31042	2.15803	#N/A	1.12276	#N/A	#N/A	0.30285	#N/A	#N/A	#N/A	#N/A	1.51746	6	ENSG00000259532		lncRNA	novel transcript
PDPK1	#N/A	#N/A	0.439808	#N/A	#N/A	#N/A	1.15796	0.302091	0.338288	0.312167	0.96037	#N/A	#N/A	#N/A	#N/A	6	ENSG00000140992	PDPK1	protein_coding	3-phosphoinositide dependent protein kinase 1 [Source:HGNC Symbol;Acc:HGNC:8816]
PRR12	#N/A	#N/A	#N/A	#N/A	#N/A	0.347127	1.52573	0.455283	0.42865	0.298852	0.796686	#N/A	#N/A	#N/A	#N/A	6	ENSG00000126464	PRR12	protein_coding	proline rich 12 [Source:HGNC Symbol;Acc:HGNC:29217]
#283674	#N/A	#N/A	#N/A	#N/A	#N/A	#N/A	#N/A	0.393638	0.517108	0.550474	#N/A	0.297677	0.410389	0.406885	#N/A	6	ENSG00000283674		lncRNA	novel transcript
HSH2D	#N/A	#N/A	#N/A	#N/A	#N/A	0.297044	#N/A	2.33559	1.62981	0.614741	#N/A	1.16229	#N/A	0.757516	#N/A	6	ENSG00000196684	HSH2D	protein_coding	hematopoietic SH2 domain containing [Source:HGNC Symbol;Acc:HGNC:24920]
LSM8	#N/A	#N/A	#N/A	#N/A	#N/A	0.539733	#N/A	0.294498	0.543133	0.954115	#N/A	#N/A	0.87257	0.435529	#N/A	6	ENSG00000128534	LSM8	protein_coding	LSM8 homolog, U6 small nuclear RNA associated [Source:HGNC Symbol;Acc:HGNC:20471]
ZNF850	#N/A	#N/A	#N/A	#N/A	#N/A	0.954069	#N/A	0.292215	#N/A	0.417832	#N/A	0.421922	0.4056	0.586841	#N/A	6	ENSG00000267041	ZNF850	protein_coding	zinc finger protein 850 [Source:HGNC Symbol;Acc:HGNC:27994]
ZFAT	#N/A	#N/A	0.376888	#N/A	#N/A	0.395202	#N/A	0.2964	0.383282	0.289744	0.680685	#N/A	#N/A	#N/A	#N/A	6	ENSG00000066827	ZFAT	protein_coding	zinc finger and AT-hook domain containing [Source:HGNC Symbol;Acc:HGNC:19899]
PHRF1#070047	#N/A	#N/A	#N/A	#N/A	#N/A	0.287586	1.69358	0.330938	0.350299	0.323955	0.690595	#N/A	#N/A	#N/A	#N/A	6	ENSG00000070047	PHRF1	protein_coding	PHD and ring finger domains 1 [Source:HGNC Symbol;Acc:HGNC:24351]
BLOC1S5	#N/A	#N/A	#N/A	#N/A	#N/A	0.457071	#N/A	0.285553	0.381796	0.420137	#N/A	0.325463	0.537549	#N/A	#N/A	6	ENSG00000188428	BLOC1S5	protein_coding	biogenesis of lysosomal organelles complex 1 subunit 5 [Source:HGNC Symbol;Acc:HGNC:18561]
PTGES3	#N/A	#N/A	0.741542	#N/A	0.677928	#N/A	1.05316	#N/A	#N/A	0.346147	0.625604	#N/A	#N/A	#N/A	0.284905	6	ENSG00000110958	PTGES3	protein_coding	prostaglandin E synthase 3 [Source:HGNC Symbol;Acc:HGNC:16049]
SLC37A3	#N/A	#N/A	#N/A	0.575989	#N/A	0.284545	#N/A	0.400922	0.446575	0.497706	0.921029	#N/A	#N/A	#N/A	#N/A	6	ENSG00000157800	SLC37A3	protein_coding	solute carrier family 37 member 3 [Source:HGNC Symbol;Acc:HGNC:20651]
ARIH1	#N/A	#N/A	0.482146	0.366634	0.40449	#N/A	1.54008	#N/A	#N/A	#N/A	0.648677	#N/A	#N/A	#N/A	0.276276	6	ENSG00000166233	ARIH1	protein_coding	ariadne RBR E3 ubiquitin protein ligase 1 [Source:HGNC Symbol;Acc:HGNC:689]
B3GLCT	#N/A	#N/A	#N/A	0.791397	0.821868	#N/A	1.02519	#N/A	#N/A	#N/A	#N/A	0.276096	0.346341	#N/A	0.842899	6	ENSG00000187676	B3GLCT	protein_coding	beta 3-glucosyltransferase [Source:HGNC Symbol;Acc:HGNC:20207]
ZNF532	0.876605	#N/A	0.4382	0.782502	1.17104	#N/A	1.23754	#N/A	#N/A	#N/A	#N/A	#N/A	#N/A	#N/A	0.270868	6	ENSG00000074657	ZNF532	protein_coding	zinc finger protein 532 [Source:HGNC Symbol;Acc:HGNC:30940]
LRP6#070018	0.684387	#N/A	0.270713	2.26916	0.510397	#N/A	0.569739	#N/A	#N/A	#N/A	#N/A	#N/A	#N/A	#N/A	0.463634	6	ENSG00000070018	LRP6	protein_coding	LDL receptor related protein 6 [Source:HGNC Symbol;Acc:HGNC:6698]
ZNF445#185219	#N/A	#N/A	0.288218	#N/A	#N/A	0.270534	#N/A	0.371385	0.412495	0.384425	0.738915	#N/A	#N/A	#N/A	#N/A	6	ENSG00000185219	ZNF445	protein_coding	zinc finger protein 445 [Source:HGNC Symbol;Acc:HGNC:21018]
SEPHS2	#N/A	#N/A	0.694077	#N/A	0.625434	#N/A	#N/A	1.46161	#N/A	1.67158	0.26837	#N/A	#N/A	0.725162	#N/A	6	ENSG00000179918	SEPHS2	protein_coding	selenophosphate synthetase 2 [Source:HGNC Symbol;Acc:HGNC:19686]
GIPC1	#N/A	#N/A	#N/A	0.878304	0.548408	#N/A	1.45378	#N/A	#N/A	0.321497	#N/A	#N/A	0.268176	0.295071	#N/A	6	ENSG00000123159	GIPC1	protein_coding	GIPC PDZ domain containing family member 1 [Source:HGNC Symbol;Acc:HGNC:1226]
DOT1L	#N/A	#N/A	0.378811	#N/A	0.286436	#N/A	1.04962	0.279924	0.267911	#N/A	0.914886	#N/A	#N/A	#N/A	#N/A	6	ENSG00000104885	DOT1L	protein_coding	DOT1 like histone lysine methyltransferase [Source:HGNC Symbol;Acc:HGNC:24948]
#286152	#N/A	#N/A	0.321691	#N/A	#N/A	#N/A	#N/A	0.636932	0.39285	0.26754	#N/A	0.660421	0.534432	#N/A	#N/A	6	ENSG00000286152		lncRNA	novel transcript
DLGAP4	#N/A	#N/A	0.272143	0.96343	0.535554	#N/A	1.15789	#N/A	#N/A	#N/A	0.368702	#N/A	#N/A	#N/A	0.267361	6	ENSG00000080845	DLGAP4	protein_coding	DLG associated protein 4 [Source:HGNC Symbol;Acc:HGNC:24476]
REN	#N/A	#N/A	#N/A	#N/A	#N/A	#N/A	#N/A	0.807776	1.30772	0.809661	#N/A	1.13256	0.408309	0.267054	#N/A	6	ENSG00000143839	REN	protein_coding	renin [Source:HGNC Symbol;Acc:HGNC:9958]
UBE2J2	#N/A	#N/A	#N/A	#N/A	#N/A	0.532073	1.17808	0.383149	0.265672	0.27943	0.814558	#N/A	#N/A	#N/A	#N/A	6	ENSG00000160087	UBE2J2	protein_coding	ubiquitin conjugating enzyme E2 J2 [Source:HGNC Symbol;Acc:HGNC:19268]
ESPL1	#N/A	#N/A	#N/A	#N/A	#N/A	0.26449	#N/A	1.88848	1.10336	1.75219	#N/A	1.18488	0.724432	#N/A	#N/A	6	ENSG00000135476	ESPL1	protein_coding	extra spindle pole bodies like 1, separase [Source:HGNC Symbol;Acc:HGNC:16856]
SPPL2B	#N/A	#N/A	#N/A	0.560807	#N/A	0.262053	1.64308	0.262952	0.289899	#N/A	0.856633	#N/A	#N/A	#N/A	#N/A	6	ENSG00000005206	SPPL2B	protein_coding	signal peptide peptidase like 2B [Source:HGNC Symbol;Acc:HGNC:30627]
C19orf25	#N/A	#N/A	#N/A	#N/A	#N/A	0.345573	1.8712	0.261914	#N/A	#N/A	0.467481	0.319498	#N/A	0.388063	#N/A	6	ENSG00000119559	C19orf25	protein_coding	chromosome 19 open reading frame 25 [Source:HGNC Symbol;Acc:HGNC:26711]
LINC02341	#N/A	#N/A	#N/A	#N/A	#N/A	0.261685	#N/A	0.690427	0.62768	0.506971	#N/A	0.746925	0.869218	#N/A	#N/A	6	ENSG00000283554	LINC02341	lncRNA	long intergenic non-protein coding RNA 2341 [Source:HGNC Symbol;Acc:HGNC:53261]
LINC02228	#N/A	#N/A	#N/A	#N/A	#N/A	0.258304	#N/A	0.567641	0.726679	0.774406	#N/A	1.01508	#N/A	0.851152	#N/A	6	ENSG00000251273	LINC02228	lncRNA	long intergenic non-protein coding RNA 2228 [Source:HGNC Symbol;Acc:HGNC:53097]
ZNF500	#N/A	#N/A	#N/A	#N/A	#N/A	0.569621	2.1484	0.257586	0.339069	0.315424	#N/A	0.307765	#N/A	#N/A	#N/A	6	ENSG00000103199	ZNF500	protein_coding	zinc finger protein 500 [Source:HGNC Symbol;Acc:HGNC:23716]
GPAT4	#N/A	#N/A	0.410535	#N/A	0.332058	#N/A	#N/A	0.256467	0.308493	#N/A	0.695978	#N/A	#N/A	#N/A	0.790189	6	ENSG00000158669	GPAT4	protein_coding	glycerol-3-phosphate acyltransferase 4 [Source:HGNC Symbol;Acc:HGNC:20880]
UNKL	#N/A	#N/A	#N/A	#N/A	#N/A	0.602452	0.912615	0.268734	#N/A	#N/A	#N/A	0.265347	0.255319	0.467054	#N/A	6	ENSG00000059145	UNKL	protein_coding	unk like zinc finger [Source:HGNC Symbol;Acc:HGNC:14184]
MUC12	#N/A	#N/A	#N/A	#N/A	#N/A	0.255091	#N/A	2.24797	1.53868	0.990812	#N/A	2.05222	0.908834	#N/A	#N/A	6	ENSG00000205277	MUC12	protein_coding	mucin 12, cell surface associated [Source:HGNC Symbol;Acc:HGNC:7510]
ZZEF1	#N/A	#N/A	0.267278	#N/A	#N/A	#N/A	1.52874	0.28051	0.255002	0.333487	0.620612	#N/A	#N/A	#N/A	#N/A	6	ENSG00000074755	ZZEF1	protein_coding	zinc finger ZZ-type and EF-hand domain containing 1 [Source:HGNC Symbol;Acc:HGNC:29027]
MBD4	#N/A	#N/A	#N/A	#N/A	#N/A	0.440662	#N/A	0.50158	0.25441	0.585995	0.815087	#N/A	0.44693	#N/A	#N/A	6	ENSG00000129071	MBD4	protein_coding	methyl-CpG binding domain 4, DNA glycosylase [Source:HGNC Symbol;Acc:HGNC:6919]
TAPT1-AS1	#N/A	#N/A	#N/A	#N/A	#N/A	0.254095	#N/A	0.471062	0.575032	0.51559	1.04983	#N/A	#N/A	0.356238	#N/A	6	ENSG00000263327	TAPT1-AS1	lncRNA	TAPT1 antisense RNA 1 (head to head) [Source:HGNC Symbol;Acc:HGNC:26832]
PACRGL	#N/A	#N/A	#N/A	#N/A	#N/A	0.424759	#N/A	0.253026	0.342507	0.36866	#N/A	#N/A	0.298229	0.281222	#N/A	6	ENSG00000163138	PACRGL	protein_coding	parkin coregulated like [Source:HGNC Symbol;Acc:HGNC:28442]
#229846	#N/A	#N/A	#N/A	#N/A	#N/A	#N/A	#N/A	#N/A	0.503948	0.291163	#N/A	1.03257	0.351569	0.264054	0.252277	6	ENSG00000229846		lncRNA	novel transcript
ATP6V1F	#N/A	#N/A	0.738461	0.250813	0.566438	#N/A	#N/A	#N/A	#N/A	#N/A	#N/A	1.41569	#N/A	1.02368	0.627635	6	ENSG00000128524	ATP6V1F	protein_coding	ATPase H+ transporting V1 subunit F [Source:HGNC Symbol;Acc:HGNC:16832]
DEFB124	#N/A	#N/A	#N/A	#N/A	#N/A	#N/A	#N/A	3.02079	0.878732	0.556664	#N/A	2.58834	0.537187	0.250732	#N/A	6	ENSG00000180383	DEFB124	protein_coding	defensin beta 124 [Source:HGNC Symbol;Acc:HGNC:18104]
MACO1	0.763242	#N/A	0.433702	0.623644	0.250518	#N/A	0.734865	#N/A	#N/A	#N/A	#N/A	#N/A	#N/A	#N/A	0.865141	6	ENSG00000204178	MACO1	protein_coding	macoilin 1 [Source:HGNC Symbol;Acc:HGNC:25572]
SUN2	#N/A	#N/A	0.502818	#N/A	#N/A	#N/A	1.32774	0.344076	0.249027	#N/A	0.661559	#N/A	#N/A	#N/A	0.74512	6	ENSG00000100242	SUN2	protein_coding	Sad1 and UNC84 domain containing 2 [Source:HGNC Symbol;Acc:HGNC:14210]
MAPK1IP1L	#N/A	#N/A	#N/A	#N/A	#N/A	0.385632	1.15247	0.248245	0.282138	0.309738	#N/A	#N/A	0.464577	#N/A	#N/A	6	ENSG00000168175	MAPK1IP1L	protein_coding	mitogen-activated protein kinase 1 interacting protein 1 like [Source:HGNC Symbol;Acc:HGNC:19840]
#282998	#N/A	#N/A	#N/A	#N/A	#N/A	#N/A	#N/A	1.5283	0.680766	0.244318	#N/A	0.896652	0.727219	0.37026	#N/A	6	ENSG00000282998		lncRNA	novel transcript
PPP2R2A	#N/A	#N/A	0.288604	0.498629	0.725747	#N/A	0.520781	#N/A	#N/A	#N/A	0.385513	#N/A	#N/A	#N/A	0.242525	6	ENSG00000221914	PPP2R2A	protein_coding	protein phosphatase 2 regulatory subunit Balpha [Source:HGNC Symbol;Acc:HGNC:9304]
WDR11	#N/A	#N/A	#N/A	#N/A	#N/A	0.250521	1.6184	#N/A	#N/A	0.248585	0.335703	#N/A	0.241112	0.35526	#N/A	6	ENSG00000120008	WDR11	protein_coding	WD repeat domain 11 [Source:HGNC Symbol;Acc:HGNC:13831]
SMIM14	#N/A	#N/A	#N/A	#N/A	#N/A	0.284498	#N/A	0.237149	0.330117	0.323131	#N/A	#N/A	0.238494	0.255752	#N/A	6	ENSG00000163683	SMIM14	protein_coding	small integral membrane protein 14 [Source:HGNC Symbol;Acc:HGNC:27321]
BMT2	#N/A	#N/A	#N/A	#N/A	#N/A	0.438762	#N/A	0.279433	0.259207	0.341552	0.624978	#N/A	#N/A	0.236685	#N/A	6	ENSG00000164603	BMT2	protein_coding	base methyltransferase of 25S rRNA 2 homolog [Source:HGNC Symbol;Acc:HGNC:26475]
ODAD2	#N/A	#N/A	#N/A	#N/A	#N/A	#N/A	#N/A	1.86893	1.43287	1.90186	0.235852	1.17962	#N/A	1.03439	#N/A	6	ENSG00000169126	ODAD2	protein_coding	outer dynein arm docking complex subunit 2 [Source:HGNC Symbol;Acc:HGNC:25583]
LIPI	#N/A	#N/A	#N/A	#N/A	#N/A	0.888705	#N/A	1.06234	2.04041	2.11544	0.235811	#N/A	1.24685	#N/A	#N/A	6	ENSG00000188992	LIPI	protein_coding	lipase I [Source:HGNC Symbol;Acc:HGNC:18821]
H1-0	#N/A	#N/A	0.801687	0.235402	0.455117	#N/A	#N/A	1.11003	0.982471	#N/A	#N/A	0.502612	#N/A	#N/A	#N/A	6	ENSG00000189060	H1-0	protein_coding	H1.0 linker histone [Source:HGNC Symbol;Acc:HGNC:4714]
TENT4B	#N/A	#N/A	#N/A	#N/A	#N/A	0.299774	1.45486	0.331495	0.233962	0.291478	0.672227	#N/A	#N/A	#N/A	#N/A	6	ENSG00000121274	TENT4B	protein_coding	terminal nucleotidyltransferase 4B [Source:HGNC Symbol;Acc:HGNC:30758]
ZRSR2	#N/A	#N/A	#N/A	#N/A	#N/A	#N/A	#N/A	0.320595	0.240337	0.257774	0.542708	0.231974	#N/A	0.360142	#N/A	6	ENSG00000169249	ZRSR2	protein_coding	zinc finger CCCH-type, RNA binding motif and serine/arginine rich 2 [Source:HGNC Symbol;Acc:HGNC:23019]
SGSM2	1.77304	#N/A	#N/A	#N/A	#N/A	0.282366	1.36814	0.246182	0.364676	0.231447	#N/A	#N/A	#N/A	#N/A	#N/A	6	ENSG00000141258	SGSM2	protein_coding	small G protein signaling modulator 2 [Source:HGNC Symbol;Acc:HGNC:29026]
G2E3-AS1	#N/A	#N/A	#N/A	#N/A	#N/A	0.540872	#N/A	0.231358	#N/A	0.318258	#N/A	0.347422	0.443847	0.465336	#N/A	6	ENSG00000257636	G2E3-AS1	lncRNA	G2E3 antisense RNA 1 [Source:HGNC Symbol;Acc:HGNC:53463]
ILDR2	#N/A	#N/A	#N/A	#N/A	#N/A	0.231312	#N/A	#N/A	1.19618	0.527594	#N/A	0.924254	0.796508	0.312127	#N/A	6	ENSG00000143195	ILDR2	protein_coding	immunoglobulin like domain containing receptor 2 [Source:HGNC Symbol;Acc:HGNC:18131]
DNAJC17	#N/A	#N/A	0.411782	0.442164	0.301865	#N/A	1.02253	#N/A	#N/A	#N/A	0.691786	#N/A	#N/A	0.230282	#N/A	6	ENSG00000104129	DNAJC17	protein_coding	DnaJ heat shock protein family (Hsp40) member C17 [Source:HGNC Symbol;Acc:HGNC:25556]
EFL1	#N/A	#N/A	#N/A	#N/A	0.354795	0.285556	0.894872	#N/A	#N/A	#N/A	#N/A	#N/A	0.228477	0.290718	0.348914	6	ENSG00000140598	EFL1	protein_coding	elongation factor like GTPase 1 [Source:HGNC Symbol;Acc:HGNC:25789]
CUEDC1	#N/A	#N/A	0.440545	0.351485	0.22526	#N/A	0.669298	#N/A	#N/A	#N/A	0.655662	#N/A	#N/A	#N/A	0.324499	6	ENSG00000180891	CUEDC1	protein_coding	CUE domain containing 1 [Source:HGNC Symbol;Acc:HGNC:31350]
ING3	1.28611	#N/A	0.420162	#N/A	#N/A	0.308442	0.926732	#N/A	#N/A	#N/A	#N/A	#N/A	#N/A	0.225132	0.403887	6	ENSG00000071243	ING3	protein_coding	inhibitor of growth family member 3 [Source:HGNC Symbol;Acc:HGNC:14587]
SLC19A3	#N/A	#N/A	#N/A	#N/A	#N/A	0.224386	#N/A	2.17158	0.9308	0.823946	#N/A	2.30816	#N/A	0.56557	#N/A	6	ENSG00000135917	SLC19A3	protein_coding	solute carrier family 19 member 3 [Source:HGNC Symbol;Acc:HGNC:16266]
ELAVL1	#N/A	#N/A	0.224159	#N/A	#N/A	#N/A	0.932611	0.358601	0.234787	0.267147	0.689149	#N/A	#N/A	#N/A	#N/A	6	ENSG00000066044	ELAVL1	protein_coding	ELAV like RNA binding protein 1 [Source:HGNC Symbol;Acc:HGNC:3312]
IGF2BP2-AS1	#N/A	#N/A	#N/A	0.220763	0.295837	#N/A	#N/A	#N/A	1.10022	#N/A	#N/A	1.0148	#N/A	0.837453	0.466327	6	ENSG00000163915	IGF2BP2-AS1	lncRNA	IGF2BP2 antisense RNA 1 [Source:HGNC Symbol;Acc:HGNC:32674]
PNPLA1	#N/A	#N/A	#N/A	#N/A	#N/A	0.924069	#N/A	1.10276	1.51465	1.13457	0.220646	#N/A	0.944852	#N/A	#N/A	6	ENSG00000180316	PNPLA1	protein_coding	patatin like phospholipase domain containing 1 [Source:HGNC Symbol;Acc:HGNC:21246]
ZNF609	#N/A	#N/A	#N/A	#N/A	0.352169	#N/A	0.804874	0.22042	0.255515	0.275512	0.717063	#N/A	#N/A	#N/A	#N/A	6	ENSG00000180357	ZNF609	protein_coding	zinc finger protein 609 [Source:HGNC Symbol;Acc:HGNC:29003]
ZNF713	#N/A	#N/A	0.772925	0.706768	#N/A	#N/A	#N/A	#N/A	0.218722	#N/A	0.587588	#N/A	#N/A	0.291389	0.712363	6	ENSG00000178665	ZNF713	protein_coding	zinc finger protein 713 [Source:HGNC Symbol;Acc:HGNC:22043]
SIRT1	#N/A	#N/A	#N/A	#N/A	#N/A	0.358667	1.1157	0.217998	0.2211	0.249135	0.540394	#N/A	#N/A	#N/A	#N/A	6	ENSG00000096717	SIRT1	protein_coding	sirtuin 1 [Source:HGNC Symbol;Acc:HGNC:14929]
#236393	#N/A	#N/A	#N/A	#N/A	#N/A	0.217223	#N/A	1.62158	1.06997	0.556645	#N/A	1.61278	0.59234	#N/A	#N/A	6	ENSG00000236393		lncRNA	novel transcript
ERICH6	#N/A	#N/A	#N/A	#N/A	#N/A	#N/A	#N/A	1.02245	1.27979	#N/A	0.214635	1.13263	0.977569	1.39984	#N/A	6	ENSG00000163645	ERICH6	protein_coding	glutamate rich 6 [Source:HGNC Symbol;Acc:HGNC:28602]
DNMT3A	1.18001	#N/A	0.784163	0.249845	0.21155	#N/A	0.503649	#N/A	#N/A	#N/A	#N/A	#N/A	#N/A	#N/A	0.37955	6	ENSG00000119772	DNMT3A	protein_coding	DNA methyltransferase 3 alpha [Source:HGNC Symbol;Acc:HGNC:2978]
LNCTAM34A	#N/A	#N/A	#N/A	#N/A	#N/A	#N/A	#N/A	0.780922	0.781048	0.28908	#N/A	1.01491	0.444529	0.209123	#N/A	6	ENSG00000234546	LNCTAM34A	lncRNA	long non coding transcriptional activator of miR34a [Source:HGNC Symbol;Acc:HGNC:52548]
MIR9-1HG	#N/A	#N/A	0.767379	#N/A	#N/A	#N/A	#N/A	1.59919	2.42288	1.58543	0.208891	0.819766	#N/A	#N/A	#N/A	6	ENSG00000125462	MIR9-1HG	lncRNA	MIR9-1 host gene [Source:HGNC Symbol;Acc:HGNC:30780]
DESI2	#N/A	#N/A	0.285455	#N/A	0.540665	#N/A	#N/A	0.208187	#N/A	#N/A	0.491136	#N/A	#N/A	0.230871	0.475028	6	ENSG00000121644	DESI2	protein_coding	desumoylating isopeptidase 2 [Source:HGNC Symbol;Acc:HGNC:24264]
FBXW7	0.616981	#N/A	0.321646	#N/A	0.438984	#N/A	#N/A	#N/A	#N/A	#N/A	#N/A	#N/A	0.205939	0.274995	0.397786	6	ENSG00000109670	FBXW7	protein_coding	F-box and WD repeat domain containing 7 [Source:HGNC Symbol;Acc:HGNC:16712]
#267723	#N/A	#N/A	#N/A	#N/A	#N/A	1.07218	#N/A	1.03815	1.27653	0.963677	0.205587	#N/A	#N/A	0.712143	#N/A	6	ENSG00000267723		lncRNA	novel transcript
SUFU	#N/A	#N/A	0.23881	#N/A	0.409768	#N/A	0.992301	0.206267	#N/A	0.204363	0.592797	#N/A	#N/A	#N/A	#N/A	6	ENSG00000107882	SUFU	protein_coding	SUFU negative regulator of hedgehog signaling [Source:HGNC Symbol;Acc:HGNC:16466]
SNRNP48	#N/A	#N/A	#N/A	#N/A	#N/A	#N/A	0.891122	0.356134	#N/A	0.461687	#N/A	0.203989	0.272101	0.241939	#N/A	6	ENSG00000168566	SNRNP48	protein_coding	small nuclear ribonucleoprotein U11/U12 subunit 48 [Source:HGNC Symbol;Acc:HGNC:21368]
NDUFAF7	#N/A	#N/A	#N/A	#N/A	#N/A	0.292622	0.835855	#N/A	#N/A	#N/A	0.764304	0.201991	0.282834	0.359286	#N/A	6	ENSG00000003509	NDUFAF7	protein_coding	NADH:ubiquinone oxidoreductase complex assembly factor 7 [Source:HGNC Symbol;Acc:HGNC:28816]
GRAMD2A	#N/A	#N/A	2.33798	#N/A	#N/A	#N/A	#N/A	1.30628	1.4287	0.976637	0.200472	#N/A	0.985554	#N/A	#N/A	6	ENSG00000175318	GRAMD2A	protein_coding	GRAM domain containing 2A [Source:HGNC Symbol;Acc:HGNC:27287]
GRHL2	#N/A	#N/A	1.3808	#N/A	#N/A	#N/A	#N/A	1.49458	1.87202	#N/A	0.199956	0.860864	#N/A	0.868673	#N/A	6	ENSG00000083307	GRHL2	protein_coding	grainyhead like transcription factor 2 [Source:HGNC Symbol;Acc:HGNC:2799]
UTP6	#N/A	#N/A	#N/A	#N/A	#N/A	#N/A	1.08273	0.198796	0.213022	0.233789	0.766614	#N/A	#N/A	0.209766	#N/A	6	ENSG00000108651	UTP6	protein_coding	UTP6 small subunit processome component [Source:HGNC Symbol;Acc:HGNC:18279]
#285329	1.01604	#N/A	0.420774	0.60962	#N/A	#N/A	1.0641	#N/A	#N/A	#N/A	#N/A	0.198387	#N/A	0.403116	#N/A	6	ENSG00000285329		protein_coding	novel protein
LINC00844	#N/A	#N/A	#N/A	#N/A	#N/A	0.2013	#N/A	#N/A	0.414087	0.254015	#N/A	0.644628	0.217529	0.196477	#N/A	6	ENSG00000237949	LINC00844	lncRNA	long intergenic non-protein coding RNA 844 [Source:HGNC Symbol;Acc:HGNC:45031]
VCAN-AS1	#N/A	#N/A	#N/A	#N/A	#N/A	#N/A	#N/A	0.61166	0.285097	0.199209	#N/A	0.652841	0.289622	0.196377	#N/A	6	ENSG00000249835	VCAN-AS1	lncRNA	VCAN antisense RNA 1 [Source:HGNC Symbol;Acc:HGNC:40163]
#239572	#N/A	#N/A	#N/A	#N/A	#N/A	#N/A	#N/A	1.17	1.33739	#N/A	0.196354	0.798612	0.735749	0.945868	#N/A	6	ENSG00000239572		lncRNA	novel transcript
RNF182	#N/A	#N/A	#N/A	#N/A	#N/A	0.196345	#N/A	2.11027	0.404938	0.467029	#N/A	3.57743	0.63756	#N/A	#N/A	6	ENSG00000180537	RNF182	protein_coding	ring finger protein 182 [Source:HGNC Symbol;Acc:HGNC:28522]
PHF8	#N/A	#N/A	0.253704	#N/A	#N/A	0.299522	#N/A	0.242304	0.241814	0.193695	#N/A	#N/A	#N/A	0.202661	#N/A	6	ENSG00000172943	PHF8	protein_coding	PHD finger protein 8 [Source:HGNC Symbol;Acc:HGNC:20672]
ERCC6L2	#N/A	#N/A	#N/A	#N/A	#N/A	0.271655	1.4379	#N/A	#N/A	#N/A	0.599954	0.193554	0.247334	0.349394	#N/A	6	ENSG00000182150	ERCC6L2	protein_coding	ERCC excision repair 6 like 2 [Source:HGNC Symbol;Acc:HGNC:26922]
LMTK2	1.83231	#N/A	0.645668	1.14509	0.458184	0.193359	#N/A	#N/A	#N/A	#N/A	#N/A	#N/A	#N/A	#N/A	0.406034	6	ENSG00000164715	LMTK2	protein_coding	lemur tyrosine kinase 2 [Source:HGNC Symbol;Acc:HGNC:17880]
ARRDC5	#N/A	#N/A	0.549753	#N/A	0.193064	#N/A	#N/A	#N/A	#N/A	0.432193	#N/A	#N/A	0.537696	0.459831	0.255819	6	ENSG00000205784	ARRDC5	protein_coding	arrestin domain containing 5 [Source:HGNC Symbol;Acc:HGNC:31407]
HMGN1	#N/A	#N/A	0.729559	#N/A	0.290507	#N/A	1.49837	#N/A	#N/A	#N/A	0.469583	#N/A	#N/A	0.191227	0.341521	6	ENSG00000205581	HMGN1	protein_coding	high mobility group nucleosome binding domain 1 [Source:HGNC Symbol;Acc:HGNC:4984]
WDR27	#N/A	#N/A	#N/A	0.53769	#N/A	0.345722	#N/A	0.191122	0.395788	0.415101	#N/A	#N/A	0.220981	#N/A	#N/A	6	ENSG00000184465	WDR27	protein_coding	WD repeat domain 27 [Source:HGNC Symbol;Acc:HGNC:21248]
CDKAL1	0.551022	#N/A	0.433938	0.190376	0.330608	#N/A	1.00056	#N/A	#N/A	#N/A	#N/A	#N/A	#N/A	#N/A	0.305461	6	ENSG00000145996	CDKAL1	protein_coding	CDK5 regulatory subunit associated protein 1 like 1 [Source:HGNC Symbol;Acc:HGNC:21050]
ALOX5AP	#N/A	#N/A	#N/A	#N/A	#N/A	0.190255	#N/A	0.888522	0.371506	0.374861	#N/A	1.71593	#N/A	0.401521	#N/A	6	ENSG00000132965	ALOX5AP	protein_coding	arachidonate 5-lipoxygenase activating protein [Source:HGNC Symbol;Acc:HGNC:436]
LINC02207	#N/A	#N/A	#N/A	#N/A	#N/A	#N/A	#N/A	3.11387	1.95135	0.707881	0.19013	1.96623	0.752169	#N/A	#N/A	6	ENSG00000258476	LINC02207	lncRNA	long intergenic non-protein coding RNA 2207 [Source:HGNC Symbol;Acc:HGNC:53073]
#286266	#N/A	#N/A	0.355342	#N/A	#N/A	#N/A	#N/A	1.67632	0.739312	0.501448	0.187252	0.631625	#N/A	#N/A	#N/A	6	ENSG00000286266		lncRNA	novel transcript
DSTYK	0.795168	#N/A	0.44686	#N/A	#N/A	0.268196	#N/A	0.228967	#N/A	0.18712	0.621265	#N/A	#N/A	#N/A	#N/A	6	ENSG00000133059	DSTYK	protein_coding	dual serine/threonine and tyrosine protein kinase [Source:HGNC Symbol;Acc:HGNC:29043]
NSL1	#N/A	#N/A	0.250164	#N/A	#N/A	#N/A	0.810662	0.209913	0.186444	0.207599	0.628149	#N/A	#N/A	#N/A	#N/A	6	ENSG00000117697	NSL1	protein_coding	NSL1 component of MIS12 kinetochore complex [Source:HGNC Symbol;Acc:HGNC:24548]
#258776	#N/A	#N/A	1.06242	0.186184	#N/A	#N/A	#N/A	#N/A	1.25948	#N/A	#N/A	1.36039	1.41771	0.591447	#N/A	6	ENSG00000258776		lncRNA	novel transcript
RNF26	#N/A	#N/A	#N/A	#N/A	#N/A	#N/A	#N/A	0.463788	0.218516	0.185802	#N/A	0.519047	0.199562	0.20288	#N/A	6	ENSG00000173456	RNF26	protein_coding	ring finger protein 26 [Source:HGNC Symbol;Acc:HGNC:14646]
ZBTB40	#N/A	#N/A	#N/A	#N/A	#N/A	#N/A	1.29671	0.54172	0.471436	0.576406	1.05712	#N/A	0.183775	#N/A	#N/A	6	ENSG00000184677	ZBTB40	protein_coding	zinc finger and BTB domain containing 40 [Source:HGNC Symbol;Acc:HGNC:29045]
#287154	#N/A	#N/A	0.489506	#N/A	#N/A	0.183765	#N/A	1.03184	0.855527	0.403873	#N/A	#N/A	#N/A	0.252978	#N/A	6	ENSG00000287154		lncRNA	novel transcript, antisense to ZNF518Band CLNK
RERE	#N/A	#N/A	0.709678	0.539487	0.617844	#N/A	1.02001	#N/A	#N/A	#N/A	#N/A	#N/A	#N/A	0.182409	0.545991	6	ENSG00000142599	RERE	protein_coding	arginine-glutamic acid dipeptide repeats [Source:HGNC Symbol;Acc:HGNC:9965]
EXD1	#N/A	#N/A	#N/A	#N/A	#N/A	0.644443	#N/A	1.33812	1.68073	#N/A	0.182323	1.1758	#N/A	2.031	#N/A	6	ENSG00000178997	EXD1	protein_coding	exonuclease 3'-5' domain containing 1 [Source:HGNC Symbol;Acc:HGNC:28507]
DDX39B#198563	#N/A	#N/A	#N/A	#N/A	#N/A	0.215863	1.57453	0.247331	0.180806	0.223443	0.543901	#N/A	#N/A	#N/A	#N/A	6	ENSG00000198563	DDX39B	protein_coding	DExD-box helicase 39B [Source:HGNC Symbol;Acc:HGNC:13917]
MCOLN2	#N/A	#N/A	#N/A	#N/A	#N/A	#N/A	#N/A	1.38475	0.581443	0.366593	#N/A	1.16096	0.417972	0.18013	#N/A	6	ENSG00000153898	MCOLN2	protein_coding	mucolipin TRP cation channel 2 [Source:HGNC Symbol;Acc:HGNC:13357]
FUBP3	#N/A	#N/A	0.219031	0.370015	#N/A	#N/A	1.93723	0.180631	0.180044	#N/A	0.585808	#N/A	#N/A	#N/A	#N/A	6	ENSG00000107164	FUBP3	protein_coding	far upstream element binding protein 3 [Source:HGNC Symbol;Acc:HGNC:4005]
#263655	#N/A	#N/A	#N/A	#N/A	#N/A	#N/A	#N/A	2.17511	1.23275	0.410452	#N/A	2.06283	0.369265	0.179242	#N/A	6	ENSG00000263655		lncRNA	novel transcript
GFRAL	#N/A	#N/A	#N/A	#N/A	#N/A	0.19707	#N/A	0.785028	0.249696	0.17865	#N/A	0.956107	0.205591	#N/A	#N/A	6	ENSG00000187871	GFRAL	protein_coding	GDNF family receptor alpha like [Source:HGNC Symbol;Acc:HGNC:32789]
BTC	#N/A	#N/A	#N/A	#N/A	#N/A	0.177407	#N/A	#N/A	0.841583	0.290205	#N/A	1.04332	0.581641	0.53936	#N/A	6	ENSG00000174808	BTC	protein_coding	betacellulin [Source:HGNC Symbol;Acc:HGNC:1121]
IGF2BP1	#N/A	#N/A	#N/A	#N/A	0.174397	#N/A	#N/A	1.36141	1.49297	0.867122	#N/A	1.15026	0.772058	#N/A	#N/A	6	ENSG00000159217	IGF2BP1	protein_coding	insulin like growth factor 2 mRNA binding protein 1 [Source:HGNC Symbol;Acc:HGNC:28866]
SLC17A8	#N/A	#N/A	#N/A	#N/A	#N/A	0.206142	#N/A	1.37518	0.56165	0.523385	#N/A	1.31707	#N/A	#N/A	0.172187	6	ENSG00000179520	SLC17A8	protein_coding	solute carrier family 17 member 8 [Source:HGNC Symbol;Acc:HGNC:20151]
MARCHF7	#N/A	#N/A	0.242477	0.204177	0.261773	0.172172	1.20041	#N/A	#N/A	#N/A	0.477629	#N/A	#N/A	#N/A	#N/A	6	ENSG00000136536	MARCHF7	protein_coding	membrane associated ring-CH-type finger 7 [Source:HGNC Symbol;Acc:HGNC:17393]
COX7B2	#N/A	#N/A	#N/A	#N/A	#N/A	#N/A	#N/A	0.40248	0.396509	0.208964	#N/A	0.839892	0.195547	0.171762	#N/A	6	ENSG00000170516	COX7B2	protein_coding	cytochrome c oxidase subunit 7B2 [Source:HGNC Symbol;Acc:HGNC:24381]
BRD1	#N/A	#N/A	#N/A	#N/A	#N/A	#N/A	1.65129	0.213017	0.189105	0.181288	0.752945	#N/A	#N/A	#N/A	0.171667	6	ENSG00000100425	BRD1	protein_coding	bromodomain containing 1 [Source:HGNC Symbol;Acc:HGNC:1102]
LINC02457	#N/A	#N/A	0.681341	#N/A	#N/A	#N/A	#N/A	#N/A	1.06737	0.932636	0.171506	0.694533	#N/A	0.643186	#N/A	6	ENSG00000258018	LINC02457	lncRNA	long intergenic non-protein coding RNA 2457 [Source:HGNC Symbol;Acc:HGNC:53393]
LINC01162	#N/A	#N/A	#N/A	#N/A	#N/A	#N/A	#N/A	2.22832	2.37792	2.31364	0.170722	2.29973	#N/A	1.14297	#N/A	6	ENSG00000232790	LINC01162	lncRNA	long intergenic non-protein coding RNA 1162 [Source:HGNC Symbol;Acc:HGNC:49528]
#253398	#N/A	#N/A	#N/A	#N/A	#N/A	#N/A	#N/A	0.819351	0.193275	0.27429	#N/A	1.32752	0.23862	0.170448	#N/A	6	ENSG00000253398		lncRNA	novel transcript
SLC22A6	#N/A	#N/A	#N/A	0.169909	0.296804	#N/A	#N/A	0.717074	0.979404	0.672403	#N/A	#N/A	#N/A	0.722003	#N/A	6	ENSG00000197901	SLC22A6	protein_coding	solute carrier family 22 member 6 [Source:HGNC Symbol;Acc:HGNC:10970]
ARHGEF5#050327	#N/A	#N/A	#N/A	#N/A	#N/A	#N/A	#N/A	0.170657	0.201192	0.18649	#N/A	0.192412	0.184671	0.169809	#N/A	6	ENSG00000050327	ARHGEF5	protein_coding	Rho guanine nucleotide exchange factor 5 [Source:HGNC Symbol;Acc:HGNC:13209]
DOK2	#N/A	#N/A	#N/A	#N/A	#N/A	#N/A	#N/A	0.268215	0.240689	0.217671	#N/A	2.20395	0.355136	0.169159	#N/A	6	ENSG00000147443	DOK2	protein_coding	docking protein 2 [Source:HGNC Symbol;Acc:HGNC:2991]
MT-ND2	#N/A	#N/A	#N/A	#N/A	#N/A	1.47411	#N/A	3.02324	2.70159	#N/A	0.168852	3.15688	#N/A	1.17818	#N/A	6	ENSG00000198763	MT-ND2	protein_coding	mitochondrially encoded NADH:ubiquinone oxidoreductase core subunit 2 [Source:HGNC Symbol;Acc:HGNC:7456]
JPH3	#N/A	#N/A	#N/A	#N/A	#N/A	0.168845	#N/A	1.39087	1.39303	0.569095	#N/A	1.01886	#N/A	0.531182	#N/A	6	ENSG00000154118	JPH3	protein_coding	junctophilin 3 [Source:HGNC Symbol;Acc:HGNC:14203]
EXOSC10	#N/A	#N/A	#N/A	#N/A	0.245137	#N/A	0.920561	0.229836	0.231786	0.168174	0.415765	#N/A	#N/A	#N/A	#N/A	6	ENSG00000171824	EXOSC10	protein_coding	exosome component 10 [Source:HGNC Symbol;Acc:HGNC:9138]
#217455	#N/A	#N/A	#N/A	#N/A	#N/A	0.198146	#N/A	0.772295	0.230026	0.272887	#N/A	1.4003	#N/A	0.167877	#N/A	6	ENSG00000217455		lncRNA	novel transcript
CLDN4	#N/A	#N/A	#N/A	#N/A	#N/A	#N/A	#N/A	1.19669	1.53835	0.316227	0.167001	1.27574	0.525011	#N/A	#N/A	6	ENSG00000189143	CLDN4	protein_coding	claudin 4 [Source:HGNC Symbol;Acc:HGNC:2046]
PAM	0.835182	#N/A	#N/A	1.44344	0.905341	#N/A	#N/A	#N/A	#N/A	#N/A	#N/A	#N/A	0.1664	0.281414	1.48872	6	ENSG00000145730	PAM	protein_coding	peptidylglycine alpha-amidating monooxygenase [Source:HGNC Symbol;Acc:HGNC:8596]
CDC20B	#N/A	#N/A	#N/A	#N/A	#N/A	#N/A	#N/A	0.795877	0.366018	0.187426	#N/A	1.30172	0.191744	0.166255	#N/A	6	ENSG00000164287	CDC20B	protein_coding	cell division cycle 20B [Source:HGNC Symbol;Acc:HGNC:24222]
#248206	#N/A	#N/A	0.375167	#N/A	0.1771	#N/A	#N/A	#N/A	#N/A	#N/A	#N/A	1.4289	1.40411	0.690238	0.1658	6	ENSG00000248206		lncRNA	novel transcript
#283457	#N/A	#N/A	0.16534	#N/A	#N/A	#N/A	#N/A	0.807518	0.608087	0.384974	#N/A	1.37118	0.776287	#N/A	#N/A	6	ENSG00000283457		lncRNA	novel transcript
LINC02160	#N/A	#N/A	0.520772	#N/A	#N/A	0.16524	#N/A	#N/A	0.896587	#N/A	#N/A	1.43191	0.552536	0.391076	#N/A	6	ENSG00000251443	LINC02160	lncRNA	long intergenic non-protein coding RNA 2160 [Source:HGNC Symbol;Acc:HGNC:53021]
AFF4	#N/A	#N/A	#N/A	0.280535	0.176662	#N/A	0.563759	#N/A	#N/A	#N/A	0.541554	#N/A	0.165121	0.258185	#N/A	6	ENSG00000072364	AFF4	protein_coding	AF4/FMR2 family member 4 [Source:HGNC Symbol;Acc:HGNC:17869]
INTS10	#N/A	#N/A	#N/A	#N/A	#N/A	#N/A	0.996005	#N/A	0.164454	0.252109	0.510707	#N/A	#N/A	0.224317	0.273121	6	ENSG00000104613	INTS10	protein_coding	integrator complex subunit 10 [Source:HGNC Symbol;Acc:HGNC:25548]
CXCR4	#N/A	#N/A	#N/A	#N/A	#N/A	#N/A	#N/A	0.211478	0.163003	0.171282	#N/A	0.190236	0.175102	0.17183	#N/A	6	ENSG00000121966	CXCR4	protein_coding	C-X-C motif chemokine receptor 4 [Source:HGNC Symbol;Acc:HGNC:2561]
MRPS34	#N/A	#N/A	#N/A	#N/A	#N/A	0.270802	#N/A	1.74193	1.15956	#N/A	0.162343	0.922039	#N/A	0.508957	#N/A	6	ENSG00000074071	MRPS34	protein_coding	mitochondrial ribosomal protein S34 [Source:HGNC Symbol;Acc:HGNC:16618]
#267098	#N/A	#N/A	#N/A	#N/A	#N/A	0.162136	#N/A	0.71789	0.524632	0.464849	#N/A	1.18771	#N/A	0.330758	#N/A	6	ENSG00000267098		lncRNA	novel transcript
CNGB1	#N/A	#N/A	#N/A	#N/A	#N/A	#N/A	#N/A	0.698396	0.852797	0.418898	0.161511	0.737154	#N/A	0.561243	#N/A	6	ENSG00000070729	CNGB1	protein_coding	cyclic nucleotide gated channel subunit beta 1 [Source:HGNC Symbol;Acc:HGNC:2151]
ACP3	#N/A	#N/A	0.159613	#N/A	#N/A	#N/A	#N/A	0.272794	0.267756	0.170119	#N/A	0.371188	0.310264	#N/A	#N/A	6	ENSG00000014257	ACP3	protein_coding	acid phosphatase 3 [Source:HGNC Symbol;Acc:HGNC:125]
LINC01608	#N/A	#N/A	0.499606	#N/A	0.158423	#N/A	#N/A	#N/A	#N/A	#N/A	#N/A	0.512567	0.911261	0.197957	0.221577	6	ENSG00000253877	LINC01608	lncRNA	long intergenic non-protein coding RNA 1608 [Source:HGNC Symbol;Acc:HGNC:51662]
YTHDF3-DT	#N/A	#N/A	#N/A	#N/A	#N/A	0.157456	#N/A	0.755174	0.438329	#N/A	#N/A	0.719804	0.338725	0.183766	#N/A	6	ENSG00000270673	YTHDF3-DT	lncRNA	YTHDF3 divergent transcript [Source:HGNC Symbol;Acc:HGNC:48728]
KEL#197993	#N/A	#N/A	#N/A	#N/A	#N/A	0.156963	#N/A	1.44148	0.295062	0.171699	#N/A	1.06241	0.460893	#N/A	#N/A	6	ENSG00000197993	KEL	protein_coding	Kell metallo-endopeptidase (Kell blood group) [Source:HGNC Symbol;Acc:HGNC:6308]
CASK	#N/A	#N/A	#N/A	#N/A	0.186892	0.280205	#N/A	#N/A	#N/A	#N/A	0.393202	0.156339	0.25031	0.31072	#N/A	6	ENSG00000147044	CASK	protein_coding	calcium/calmodulin dependent serine protein kinase [Source:HGNC Symbol;Acc:HGNC:1497]
#237568	#N/A	#N/A	#N/A	#N/A	#N/A	0.164057	#N/A	0.213177	0.216027	0.200705	#N/A	0.621472	#N/A	0.156182	#N/A	6	ENSG00000237568		lncRNA	novel transcript
FUBP1	#N/A	#N/A	#N/A	#N/A	#N/A	#N/A	0.781473	0.286603	0.155056	0.214104	0.870603	#N/A	#N/A	0.19676	#N/A	6	ENSG00000162613	FUBP1	protein_coding	far upstream element binding protein 1 [Source:HGNC Symbol;Acc:HGNC:4004]
DAZL	#N/A	#N/A	#N/A	#N/A	0.205405	#N/A	#N/A	1.18549	1.10725	0.683675	0.154628	0.978549	#N/A	#N/A	#N/A	6	ENSG00000092345	DAZL	protein_coding	deleted in azoospermia like [Source:HGNC Symbol;Acc:HGNC:2685]
#274333	#N/A	#N/A	#N/A	0.154263	#N/A	#N/A	#N/A	#N/A	#N/A	0.613273	0.154254	0.787839	0.698201	#N/A	0.229328	6	ENSG00000274333		lncRNA	novel transcript
ZBTB4#174282	#N/A	#N/A	#N/A	0.372375	#N/A	#N/A	1.4949	0.166128	0.170025	0.154209	#N/A	#N/A	#N/A	#N/A	0.279318	6	ENSG00000174282	ZBTB4	protein_coding	zinc finger and BTB domain containing 4 [Source:HGNC Symbol;Acc:HGNC:23847]
TSPAN32	#N/A	#N/A	#N/A	#N/A	#N/A	0.1542	#N/A	0.250126	0.225617	0.193986	#N/A	1.09148	0.189321	#N/A	#N/A	6	ENSG00000064201	TSPAN32	protein_coding	tetraspanin 32 [Source:HGNC Symbol;Acc:HGNC:13410]
#259702	#N/A	#N/A	#N/A	0.153699	#N/A	#N/A	#N/A	1.16549	0.439744	0.220587	#N/A	1.14151	0.240672	#N/A	#N/A	6	ENSG00000259702		lncRNA	novel transcript
TLR7	#N/A	#N/A	#N/A	#N/A	#N/A	0.18317	#N/A	0.302646	0.213138	0.21346	#N/A	0.689492	#N/A	0.1534	#N/A	6	ENSG00000196664	TLR7	protein_coding	toll like receptor 7 [Source:HGNC Symbol;Acc:HGNC:15631]
#259200	#N/A	#N/A	#N/A	0.152981	#N/A	#N/A	#N/A	1.01575	1.8029	0.809272	#N/A	1.16173	#N/A	0.969437	#N/A	6	ENSG00000259200		lncRNA	novel transcript
RBM41	#N/A	#N/A	0.252724	#N/A	0.22145	#N/A	1.01292	#N/A	#N/A	0.152765	0.400324	#N/A	#N/A	#N/A	0.405441	6	ENSG00000089682	RBM41	protein_coding	RNA binding motif protein 41 [Source:HGNC Symbol;Acc:HGNC:25617]
#254695	#N/A	#N/A	#N/A	#N/A	#N/A	#N/A	#N/A	0.967139	1.30397	0.419832	0.152579	1.54054	0.611279	#N/A	#N/A	6	ENSG00000254695		lncRNA	novel transcript
FRMD3-AS1	#N/A	#N/A	0.240911	0.165927	#N/A	#N/A	#N/A	0.671132	0.66493	0.557235	0.152477	#N/A	#N/A	#N/A	#N/A	6	ENSG00000229109	FRMD3-AS1	lncRNA	FRMD3 antisense RNA 1 [Source:HGNC Symbol;Acc:HGNC:55790]
#278376	#N/A	#N/A	#N/A	#N/A	#N/A	0.152149	#N/A	0.370819	0.23657	#N/A	#N/A	1.38721	0.292024	0.177511	#N/A	6	ENSG00000278376		lncRNA	novel transcript
DACT3	#N/A	#N/A	#N/A	#N/A	#N/A	0.498602	#N/A	#N/A	#N/A	0.669602	0.150906	1.38049	0.915558	0.585985	#N/A	6	ENSG00000197380	DACT3	protein_coding	dishevelled binding antagonist of beta catenin 3 [Source:HGNC Symbol;Acc:HGNC:30745]
DRAP1	#N/A	#N/A	#N/A	#N/A	#N/A	0.199346	#N/A	0.740941	0.635736	#N/A	0.150848	0.848291	#N/A	0.288148	#N/A	6	ENSG00000175550	DRAP1	protein_coding	DR1 associated protein 1 [Source:HGNC Symbol;Acc:HGNC:3019]
ATG7	#N/A	#N/A	#N/A	#N/A	#N/A	0.214777	0.588957	#N/A	0.239545	0.149068	0.317165	#N/A	#N/A	#N/A	0.204084	6	ENSG00000197548	ATG7	protein_coding	autophagy related 7 [Source:HGNC Symbol;Acc:HGNC:16935]
ARHGAP12	#N/A	#N/A	#N/A	#N/A	#N/A	0.341245	#N/A	#N/A	0.14861	0.260603	0.351064	#N/A	0.182114	0.157228	#N/A	6	ENSG00000165322	ARHGAP12	protein_coding	Rho GTPase activating protein 12 [Source:HGNC Symbol;Acc:HGNC:16348]
MTA3	#N/A	#N/A	#N/A	1.1467	#N/A	0.196603	0.583959	#N/A	#N/A	#N/A	#N/A	0.148215	0.29961	0.346919	#N/A	6	ENSG00000057935	MTA3	protein_coding	metastasis associated 1 family member 3 [Source:HGNC Symbol;Acc:HGNC:23784]
#223720	#N/A	#N/A	#N/A	#N/A	#N/A	#N/A	#N/A	0.167799	0.204637	0.188338	#N/A	0.211107	0.148085	0.161352	#N/A	6	ENSG00000223720		lncRNA	novel transcript
#262898	#N/A	#N/A	#N/A	#N/A	#N/A	0.147428	#N/A	0.616532	#N/A	0.403235	#N/A	0.688385	0.335759	0.177787	#N/A	6	ENSG00000262898		lncRNA	novel transcript
RPL26L1	#N/A	#N/A	#N/A	#N/A	#N/A	0.147392	#N/A	0.348663	0.358569	#N/A	#N/A	0.790658	0.201109	0.169441	#N/A	6	ENSG00000037241	RPL26L1	protein_coding	ribosomal protein L26 like 1 [Source:HGNC Symbol;Acc:HGNC:17050]
IL1R2	#N/A	#N/A	#N/A	#N/A	#N/A	0.166772	#N/A	0.176218	0.194818	0.146726	#N/A	0.660375	0.161193	#N/A	#N/A	6	ENSG00000115590	IL1R2	protein_coding	interleukin 1 receptor type 2 [Source:HGNC Symbol;Acc:HGNC:5994]
PPFIA1#131626	#N/A	#N/A	0.272533	#N/A	0.362968	#N/A	1.19887	#N/A	#N/A	#N/A	0.537452	#N/A	#N/A	0.146705	0.161784	6	ENSG00000131626	PPFIA1	protein_coding	PTPRF interacting protein alpha 1 [Source:HGNC Symbol;Acc:HGNC:9245]
#287097	#N/A	#N/A	#N/A	#N/A	#N/A	0.182545	#N/A	0.452309	0.379053	0.173546	#N/A	0.715069	#N/A	0.146431	#N/A	6	ENSG00000287097		lncRNA	novel transcript
TRPV5#127412	#N/A	#N/A	#N/A	#N/A	#N/A	0.150549	#N/A	0.156035	0.149405	0.162561	#N/A	0.163078	0.143976	#N/A	#N/A	6	ENSG00000127412	TRPV5	protein_coding	transient receptor potential cation channel subfamily V member 5 [Source:HGNC Symbol;Acc:HGNC:3145]
#287410	#N/A	#N/A	#N/A	0.167402	#N/A	#N/A	#N/A	1.00618	0.802602	0.39448	0.143817	#N/A	#N/A	0.345694	#N/A	6	ENSG00000287410		lncRNA	novel transcript
#231863	#N/A	#N/A	#N/A	#N/A	#N/A	0.14167	#N/A	0.491244	0.489998	0.294937	#N/A	0.570377	#N/A	0.174502	#N/A	6	ENSG00000231863		lncRNA	novel transcript
LPAR5	#N/A	#N/A	#N/A	#N/A	#N/A	0.141583	#N/A	0.982476	0.365099	0.273982	#N/A	0.743057	#N/A	0.215004	#N/A	6	ENSG00000184574	LPAR5	protein_coding	lysophosphatidic acid receptor 5 [Source:HGNC Symbol;Acc:HGNC:13307]
MS4A7	#N/A	#N/A	#N/A	#N/A	#N/A	0.184304	#N/A	0.738479	0.226623	0.264872	0.141281	0.648299	#N/A	#N/A	#N/A	6	ENSG00000166927	MS4A7	protein_coding	membrane spanning 4-domains A7 [Source:HGNC Symbol;Acc:HGNC:13378]
KDM4C	#N/A	#N/A	0.395486	#N/A	0.376742	#N/A	0.707773	#N/A	#N/A	0.141235	0.429617	#N/A	#N/A	#N/A	0.415131	6	ENSG00000107077	KDM4C	protein_coding	lysine demethylase 4C [Source:HGNC Symbol;Acc:HGNC:17071]
ACTA2-AS1	#N/A	#N/A	#N/A	#N/A	#N/A	#N/A	#N/A	0.140508	0.185775	0.166017	#N/A	0.17498	0.15933	0.148775	#N/A	6	ENSG00000180139	ACTA2-AS1	lncRNA	ACTA2 antisense RNA 1 [Source:HGNC Symbol;Acc:HGNC:45169]
DCX	#N/A	#N/A	#N/A	#N/A	#N/A	#N/A	#N/A	0.385164	0.139905	0.171932	#N/A	0.807293	0.162188	0.141019	#N/A	6	ENSG00000077279	DCX	protein_coding	doublecortin [Source:HGNC Symbol;Acc:HGNC:2714]
NLRP7#167634	#N/A	#N/A	#N/A	#N/A	#N/A	0.445843	#N/A	#N/A	1.15512	0.548299	0.138148	#N/A	0.961401	0.645257	#N/A	6	ENSG00000167634	NLRP7	protein_coding	NLR family pyrin domain containing 7 [Source:HGNC Symbol;Acc:HGNC:22947]
#286591	#N/A	#N/A	#N/A	0.171809	#N/A	0.137648	#N/A	0.874616	0.989875	0.594309	#N/A	1.07136	#N/A	#N/A	#N/A	6	ENSG00000286591		lncRNA	novel transcript
GPRASP2	#N/A	#N/A	#N/A	#N/A	#N/A	0.137289	#N/A	#N/A	0.153508	0.198404	#N/A	0.303775	0.153017	0.153678	#N/A	6	ENSG00000158301	GPRASP2	protein_coding	G protein-coupled receptor associated sorting protein 2 [Source:HGNC Symbol;Acc:HGNC:25169]
KMT5B	#N/A	#N/A	0.171353	0.475039	0.164299	#N/A	1.41315	0.135981	#N/A	#N/A	0.658673	#N/A	#N/A	#N/A	#N/A	6	ENSG00000110066	KMT5B	protein_coding	lysine methyltransferase 5B [Source:HGNC Symbol;Acc:HGNC:24283]
PPP2R5C	#N/A	#N/A	#N/A	#N/A	0.17086	0.208378	1.23584	#N/A	#N/A	0.135682	#N/A	#N/A	0.174494	0.197401	#N/A	6	ENSG00000078304	PPP2R5C	protein_coding	protein phosphatase 2 regulatory subunit B'gamma [Source:HGNC Symbol;Acc:HGNC:9311]
DIS3L2	#N/A	#N/A	#N/A	#N/A	#N/A	#N/A	0.977993	0.137557	0.161186	0.20905	0.605232	#N/A	#N/A	0.135348	#N/A	6	ENSG00000144535	DIS3L2	protein_coding	DIS3 like 3'-5' exoribonuclease 2 [Source:HGNC Symbol;Acc:HGNC:28648]
ACSM4	#N/A	#N/A	#N/A	#N/A	#N/A	0.160313	#N/A	0.329623	0.140563	0.134999	#N/A	0.517511	0.225066	#N/A	#N/A	6	ENSG00000215009	ACSM4	protein_coding	acyl-CoA synthetase medium chain family member 4 [Source:HGNC Symbol;Acc:HGNC:32016]
KIF16B	#N/A	#N/A	#N/A	#N/A	#N/A	0.197369	0.742241	#N/A	0.187555	0.285401	#N/A	0.134829	0.287114	#N/A	#N/A	6	ENSG00000089177	KIF16B	protein_coding	kinesin family member 16B [Source:HGNC Symbol;Acc:HGNC:15869]
LINC01856	#N/A	#N/A	#N/A	#N/A	#N/A	#N/A	#N/A	1.1066	0.832682	#N/A	0.133458	1.60646	0.500081	0.206928	#N/A	6	ENSG00000237574	LINC01856	lncRNA	long intergenic non-protein coding RNA 1856 [Source:HGNC Symbol;Acc:HGNC:52672]
LINC01891	#N/A	#N/A	#N/A	#N/A	#N/A	#N/A	#N/A	0.156476	0.153123	0.165722	#N/A	0.186237	0.13293	0.151848	#N/A	6	ENSG00000231682	LINC01891	lncRNA	long intergenic non-protein coding RNA 1891 [Source:HGNC Symbol;Acc:HGNC:52710]
LINC02086	#N/A	#N/A	0.168176	#N/A	#N/A	#N/A	#N/A	0.60121	0.38965	0.269698	0.130126	#N/A	#N/A	0.257045	#N/A	6	ENSG00000244649	LINC02086	lncRNA	long intergenic non-protein coding RNA 2086 [Source:HGNC Symbol;Acc:HGNC:52936]
ZFAND3	0.506966	#N/A	0.422637	#N/A	0.39691	#N/A	1.63051	#N/A	#N/A	#N/A	0.372317	#N/A	#N/A	#N/A	0.128965	6	ENSG00000156639	ZFAND3	protein_coding	zinc finger AN1-type containing 3 [Source:HGNC Symbol;Acc:HGNC:18019]
#235410	#N/A	#N/A	#N/A	#N/A	#N/A	#N/A	#N/A	0.128706	0.13491	0.14782	#N/A	0.160942	0.137715	0.15916	#N/A	6	ENSG00000235410		lncRNA	novel transcript
LINC00710	#N/A	#N/A	#N/A	#N/A	#N/A	0.167096	#N/A	0.419204	0.18578	0.127868	#N/A	0.534146	0.151661	#N/A	#N/A	6	ENSG00000229240	LINC00710	lncRNA	long intergenic non-protein coding RNA 710 [Source:HGNC Symbol;Acc:HGNC:27386]
LMNTD1	#N/A	#N/A	#N/A	#N/A	#N/A	#N/A	#N/A	0.980672	1.12878	0.734605	0.127068	1.17492	#N/A	0.417493	#N/A	6	ENSG00000152936	LMNTD1	protein_coding	lamin tail domain containing 1 [Source:HGNC Symbol;Acc:HGNC:26683]
SPG11	#N/A	#N/A	#N/A	#N/A	0.192661	0.220099	0.461553	#N/A	#N/A	#N/A	#N/A	#N/A	0.126551	0.197699	0.163887	6	ENSG00000104133	SPG11	protein_coding	SPG11 vesicle trafficking associated, spatacsin [Source:HGNC Symbol;Acc:HGNC:11226]
EGILA	#N/A	#N/A	#N/A	#N/A	#N/A	#N/A	#N/A	0.248064	0.167447	0.175999	#N/A	0.194584	0.125747	0.173917	#N/A	6	ENSG00000258451	EGILA	lncRNA	EGFR interacting lncRNA [Source:HGNC Symbol;Acc:HGNC:54482]
GLYAT	#N/A	#N/A	#N/A	#N/A	#N/A	#N/A	#N/A	1.05441	0.569575	0.600709	0.125296	#N/A	0.505196	0.505838	#N/A	6	ENSG00000149124	GLYAT	protein_coding	glycine-N-acyltransferase [Source:HGNC Symbol;Acc:HGNC:13734]
AMBRA1	#N/A	#N/A	#N/A	0.246515	#N/A	0.22831	1.39334	0.123433	0.13124	#N/A	0.414156	#N/A	#N/A	#N/A	#N/A	6	ENSG00000110497	AMBRA1	protein_coding	autophagy and beclin 1 regulator 1 [Source:HGNC Symbol;Acc:HGNC:25990]
#235237	#N/A	#N/A	0.226095	#N/A	0.190065	#N/A	#N/A	#N/A	#N/A	#N/A	#N/A	1.57194	0.710867	0.285026	0.123024	6	ENSG00000235237		lncRNA	novel transcript
#235495	#N/A	#N/A	0.12228	#N/A	#N/A	#N/A	#N/A	0.4913	0.308305	0.170871	0.129774	0.250868	#N/A	#N/A	#N/A	6	ENSG00000235495		lncRNA	novel transcript
METTL26	#N/A	#N/A	#N/A	#N/A	#N/A	0.186413	#N/A	0.472528	0.377	#N/A	0.121916	0.805022	#N/A	0.297446	#N/A	6	ENSG00000130731	METTL26	protein_coding	methyltransferase like 26 [Source:HGNC Symbol;Acc:HGNC:14141]
#288064	#N/A	#N/A	#N/A	#N/A	#N/A	#N/A	#N/A	0.133646	0.148885	0.136521	#N/A	0.156087	0.136127	0.121713	#N/A	6	ENSG00000288064		lncRNA	novel transcript, antisense to STAT4
GSTM5	#N/A	#N/A	#N/A	#N/A	#N/A	#N/A	#N/A	0.161308	0.165991	0.166043	#N/A	0.163749	0.120367	0.143041	#N/A	6	ENSG00000134201	GSTM5	protein_coding	glutathione S-transferase mu 5 [Source:HGNC Symbol;Acc:HGNC:4637]
IGF2R	#N/A	#N/A	#N/A	0.562919	#N/A	0.318206	0.648969	#N/A	0.11997	#N/A	0.350141	#N/A	0.188217	#N/A	#N/A	6	ENSG00000197081	IGF2R	protein_coding	insulin like growth factor 2 receptor [Source:HGNC Symbol;Acc:HGNC:5467]
#259188	#N/A	#N/A	#N/A	#N/A	#N/A	0.128347	#N/A	0.182105	0.159059	0.16005	#N/A	0.135096	#N/A	0.117648	#N/A	6	ENSG00000259188		lncRNA	novel transcript, antisense to ATP8B4
ANKRD65	#N/A	#N/A	#N/A	#N/A	#N/A	0.157125	#N/A	0.154968	0.138353	0.145161	#N/A	0.446068	0.116968	#N/A	#N/A	6	ENSG00000235098	ANKRD65	protein_coding	ankyrin repeat domain 65 [Source:HGNC Symbol;Acc:HGNC:42950]
APOC1	#N/A	#N/A	#N/A	#N/A	#N/A	#N/A	#N/A	0.198429	0.175484	0.116614	#N/A	0.231573	0.152594	0.146018	#N/A	6	ENSG00000130208	APOC1	protein_coding	apolipoprotein C1 [Source:HGNC Symbol;Acc:HGNC:607]
#287682	#N/A	#N/A	0.148933	#N/A	#N/A	0.123716	#N/A	#N/A	0.186611	0.115534	#N/A	0.324705	0.133734	#N/A	#N/A	6	ENSG00000287682		lncRNA	novel transcript
CDC42BPG	#N/A	#N/A	0.113638	#N/A	#N/A	#N/A	#N/A	0.272721	0.210523	0.127251	#N/A	0.590996	#N/A	0.143961	#N/A	6	ENSG00000171219	CDC42BPG	protein_coding	CDC42 binding protein kinase gamma [Source:HGNC Symbol;Acc:HGNC:29829]
TIMM17B	#N/A	#N/A	#N/A	#N/A	0.119685	0.134833	#N/A	0.133746	0.11292	#N/A	#N/A	0.168867	#N/A	0.125578	#N/A	6	ENSG00000126768	TIMM17B	protein_coding	translocase of inner mitochondrial membrane 17B [Source:HGNC Symbol;Acc:HGNC:17310]
TRAC	#N/A	#N/A	#N/A	#N/A	#N/A	#N/A	#N/A	0.184411	0.137444	0.163685	#N/A	0.141038	0.112552	0.148342	#N/A	6	ENSG00000277734	TRAC	TR_C_gene	T cell receptor alpha constant [Source:HGNC Symbol;Acc:HGNC:12029]
#287684	#N/A	#N/A	#N/A	#N/A	#N/A	0.133732	#N/A	0.131494	0.174807	0.135831	#N/A	0.111496	#N/A	0.147964	#N/A	6	ENSG00000287684		lncRNA	novel transcript, antisense to FAM177B
FAM177B	#N/A	#N/A	#N/A	#N/A	#N/A	0.111391	#N/A	0.143625	0.180274	0.137733	#N/A	0.166575	0.119189	#N/A	#N/A	6	ENSG00000197520	FAM177B	protein_coding	family with sequence similarity 177 member B [Source:HGNC Symbol;Acc:HGNC:34395]
DACT2	#N/A	#N/A	#N/A	#N/A	#N/A	0.109949	#N/A	0.144737	0.14926	0.136275	#N/A	0.142227	0.111428	#N/A	#N/A	6	ENSG00000164488	DACT2	protein_coding	dishevelled binding antagonist of beta catenin 2 [Source:HGNC Symbol;Acc:HGNC:21231]
PINK1	#N/A	#N/A	#N/A	#N/A	#N/A	0.147164	#N/A	0.17635	0.198775	#N/A	#N/A	0.232042	#N/A	0.170388	0.109884	6	ENSG00000158828	PINK1	protein_coding	PTEN induced kinase 1 [Source:HGNC Symbol;Acc:HGNC:14581]
ADRM1	#N/A	#N/A	0.192573	#N/A	#N/A	#N/A	#N/A	0.474169	0.520745	#N/A	0.109229	0.682706	#N/A	0.212605	#N/A	6	ENSG00000130706	ADRM1	protein_coding	ADRM1 26S proteasome ubiquitin receptor [Source:HGNC Symbol;Acc:HGNC:15759]
#253675	#N/A	#N/A	0.108943	#N/A	#N/A	#N/A	#N/A	0.423313	0.314451	0.313854	#N/A	0.69185	#N/A	0.142158	#N/A	6	ENSG00000253675		lncRNA	novel transcript
#232993	#N/A	#N/A	#N/A	#N/A	#N/A	#N/A	#N/A	0.143614	0.147603	0.134265	#N/A	0.108203	0.108402	0.120894	#N/A	6	ENSG00000232993		lncRNA	novel transcript
FAM180B#196666	#N/A	#N/A	#N/A	#N/A	#N/A	0.108133	#N/A	0.128371	0.115939	0.136337	#N/A	0.115503	0.13668	#N/A	#N/A	6	ENSG00000196666	FAM180B	protein_coding	family with sequence similarity 180 member B [Source:HGNC Symbol;Acc:HGNC:34451]
LAMTOR2	#N/A	#N/A	#N/A	#N/A	#N/A	0.110701	#N/A	0.148655	0.1066	0.107738	#N/A	0.157214	#N/A	0.124749	#N/A	6	ENSG00000116586	LAMTOR2	protein_coding	late endosomal/lysosomal adaptor, MAPK and MTOR activator 2 [Source:HGNC Symbol;Acc:HGNC:29796]
#283982	#N/A	#N/A	#N/A	#N/A	#N/A	0.134392	#N/A	0.411066	0.459436	0.214861	#N/A	0.35558	#N/A	0.105404	#N/A	6	ENSG00000283982		lncRNA	novel transcript
#259106	#N/A	#N/A	0.112751	#N/A	#N/A	#N/A	#N/A	0.743886	0.4479	0.147623	#N/A	0.455735	0.1053	#N/A	#N/A	6	ENSG00000259106		lncRNA	novel transcript, antisense to NRXN3
PRDX5	#N/A	#N/A	#N/A	0.107808	#N/A	0.104046	#N/A	0.197486	0.147622	#N/A	#N/A	0.193297	#N/A	0.154039	#N/A	6	ENSG00000126432	PRDX5	protein_coding	peroxiredoxin 5 [Source:HGNC Symbol;Acc:HGNC:9355]
VENTX	#N/A	#N/A	#N/A	#N/A	#N/A	0.108812	#N/A	0.116397	0.149112	0.136455	#N/A	0.102573	0.11898	#N/A	#N/A	6	ENSG00000151650	VENTX	protein_coding	VENT homeobox [Source:HGNC Symbol;Acc:HGNC:13639]
#287756	#N/A	#N/A	#N/A	#N/A	#N/A	0.135936	#N/A	0.122126	0.135882	#N/A	#N/A	0.463099	0.101887	0.120755	#N/A	6	ENSG00000287756		lncRNA	novel transcript, antisense to KAZN
CD300LF	#N/A	#N/A	0.0993346	#N/A	#N/A	#N/A	#N/A	0.122242	0.131473	0.139243	#N/A	0.224413	0.139181	#N/A	#N/A	6	ENSG00000186074	CD300LF	protein_coding	CD300 molecule like family member f [Source:HGNC Symbol;Acc:HGNC:29883]
RPL29	#N/A	#N/A	#N/A	#N/A	#N/A	0.117521	#N/A	0.140611	0.0992263	#N/A	0.105041	0.166118	#N/A	0.11592	#N/A	6	ENSG00000162244	RPL29	protein_coding	ribosomal protein L29 [Source:HGNC Symbol;Acc:HGNC:10331]
SELENOK	#N/A	#N/A	#N/A	0.0961322	#N/A	0.118202	#N/A	0.125749	0.119084	#N/A	#N/A	0.169287	#N/A	0.131844	#N/A	6	ENSG00000113811	SELENOK	protein_coding	selenoprotein K [Source:HGNC Symbol;Acc:HGNC:30394]
#267026	#N/A	#N/A	#N/A	#N/A	#N/A	0.1092	#N/A	0.170502	0.126267	#N/A	#N/A	0.243467	0.111208	0.0946299	#N/A	6	ENSG00000267026		lncRNA	novel transcript, antisense to GALNT12
MS4A2	#N/A	#N/A	0.0943382	#N/A	#N/A	#N/A	#N/A	0.516717	0.544508	0.183495	#N/A	0.700764	#N/A	0.134944	#N/A	6	ENSG00000149534	MS4A2	protein_coding	membrane spanning 4-domains A2 [Source:HGNC Symbol;Acc:HGNC:7316]
CPB1	#N/A	#N/A	#N/A	#N/A	0.131868	#N/A	#N/A	#N/A	0.259269	0.217698	#N/A	0.314614	0.271287	0.0941948	#N/A	6	ENSG00000153002	CPB1	protein_coding	carboxypeptidase B1 [Source:HGNC Symbol;Acc:HGNC:2299]
CAPN6	#N/A	#N/A	#N/A	#N/A	#N/A	#N/A	#N/A	0.182918	0.175447	0.154176	#N/A	0.14126	0.164443	0.0940134	#N/A	6	ENSG00000077274	CAPN6	protein_coding	calpain 6 [Source:HGNC Symbol;Acc:HGNC:1483]
ESPN	#N/A	#N/A	#N/A	#N/A	#N/A	0.0929461	#N/A	0.762877	0.396593	0.304273	#N/A	0.586364	#N/A	0.149961	#N/A	6	ENSG00000187017	ESPN	protein_coding	espin [Source:HGNC Symbol;Acc:HGNC:13281]
PFDN6#204220	#N/A	#N/A	#N/A	#N/A	#N/A	0.114185	#N/A	0.346368	0.0913698	0.146245	#N/A	0.228365	#N/A	0.16937	#N/A	6	ENSG00000204220	PFDN6	protein_coding	prefoldin subunit 6 [Source:HGNC Symbol;Acc:HGNC:4926]
CD244	#N/A	#N/A	#N/A	#N/A	#N/A	0.136832	#N/A	0.111134	0.178939	0.165583	#N/A	0.171779	0.0906646	#N/A	#N/A	6	ENSG00000122223	CD244	protein_coding	CD244 molecule [Source:HGNC Symbol;Acc:HGNC:18171]
LINC00971#242641	#N/A	#N/A	#N/A	#N/A	0.113117	#N/A	#N/A	0.414848	0.310799	#N/A	#N/A	0.687495	#N/A	0.0895235	0.0957553	6	ENSG00000242641	LINC00971	lncRNA	long intergenic non-protein coding RNA 971 [Source:HGNC Symbol;Acc:HGNC:48737]
#274767	#N/A	#N/A	#N/A	#N/A	#N/A	#N/A	#N/A	0.154214	0.103047	0.100627	#N/A	0.184561	0.0890665	0.122248	#N/A	6	ENSG00000274767		lncRNA	novel transcript, antisense CCL3L3
KLRC4	#N/A	#N/A	#N/A	#N/A	#N/A	#N/A	#N/A	0.129583	0.123087	0.0882474	#N/A	0.113034	0.112468	0.100383	#N/A	6	ENSG00000183542	KLRC4	protein_coding	killer cell lectin like receptor C4 [Source:HGNC Symbol;Acc:HGNC:6377]
NCF4#100365	#N/A	#N/A	#N/A	#N/A	#N/A	0.129251	#N/A	0.132793	0.172209	0.158497	#N/A	0.0866366	0.114022	#N/A	#N/A	6	ENSG00000100365	NCF4	protein_coding	neutrophil cytosolic factor 4 [Source:HGNC Symbol;Acc:HGNC:7662]
UBASH3A	#N/A	#N/A	#N/A	#N/A	0.0996526	#N/A	#N/A	0.123995	0.141494	#N/A	#N/A	0.0961141	0.0858254	0.116056	#N/A	6	ENSG00000160185	UBASH3A	protein_coding	ubiquitin associated and SH3 domain containing A [Source:HGNC Symbol;Acc:HGNC:12462]
#287866	#N/A	#N/A	#N/A	#N/A	#N/A	#N/A	#N/A	0.131564	0.0844754	0.147526	#N/A	0.144128	0.151763	0.128609	#N/A	6	ENSG00000287866		lncRNA	novel transcript, antisense to GNAO1
LINC02471	#N/A	#N/A	#N/A	#N/A	#N/A	#N/A	#N/A	0.399588	0.218347	0.167708	#N/A	1.32587	0.182825	#N/A	0.0828243	6	ENSG00000223914	LINC02471	lncRNA	long intergenic non-protein coding RNA 2471 [Source:HGNC Symbol;Acc:HGNC:53410]
EIF5A#132507	#N/A	#N/A	#N/A	0.0827695	#N/A	0.0859969	#N/A	0.135491	0.0944319	#N/A	#N/A	0.136797	#N/A	0.109568	#N/A	6	ENSG00000132507	EIF5A	protein_coding	eukaryotic translation initiation factor 5A [Source:HGNC Symbol;Acc:HGNC:3300]
UBL5	#N/A	#N/A	#N/A	0.0819991	#N/A	0.0959425	#N/A	0.132808	0.131118	#N/A	#N/A	0.140505	#N/A	0.109339	#N/A	6	ENSG00000198258	UBL5	protein_coding	ubiquitin like 5 [Source:HGNC Symbol;Acc:HGNC:13736]
FAM83A	#N/A	#N/A	#N/A	#N/A	#N/A	#N/A	#N/A	0.478902	0.257969	0.207231	#N/A	0.417644	#N/A	0.158	0.0809378	6	ENSG00000147689	FAM83A	protein_coding	family with sequence similarity 83 member A [Source:HGNC Symbol;Acc:HGNC:28210]
GPX4	#N/A	#N/A	#N/A	0.0802636	#N/A	0.0940126	#N/A	0.131044	0.130948	#N/A	#N/A	0.129576	#N/A	0.106381	#N/A	6	ENSG00000167468	GPX4	protein_coding	glutathione peroxidase 4 [Source:HGNC Symbol;Acc:HGNC:4556]
INHBA-AS1	#N/A	#N/A	#N/A	#N/A	#N/A	0.0800728	#N/A	0.204166	0.227351	0.193802	#N/A	0.357892	0.151881	#N/A	#N/A	6	ENSG00000224116	INHBA-AS1	lncRNA	INHBA antisense RNA 1 [Source:HGNC Symbol;Acc:HGNC:40303]
MACORIS	#N/A	#N/A	#N/A	#N/A	#N/A	0.0885454	#N/A	0.112294	0.123476	0.112149	#N/A	0.0794655	0.0847691	#N/A	#N/A	6	ENSG00000237797	MACORIS	lncRNA	macrophage enriched lincRNA repressor of IFN-gamma signaling [Source:HGNC Symbol;Acc:HGNC:53963]
GLI1	#N/A	#N/A	#N/A	#N/A	#N/A	#N/A	#N/A	0.192894	0.118762	0.102388	#N/A	0.83642	0.0774194	0.0924747	#N/A	6	ENSG00000111087	GLI1	protein_coding	GLI family zinc finger 1 [Source:HGNC Symbol;Acc:HGNC:4317]
CROCC2	#N/A	#N/A	#N/A	#N/A	#N/A	#N/A	#N/A	0.153177	0.120128	0.099654	#N/A	0.325957	0.0741389	0.0940815	#N/A	6	ENSG00000226321	CROCC2	protein_coding	ciliary rootlet coiled-coil, rootletin family member 2 [Source:HGNC Symbol;Acc:HGNC:51677]
#251309	#N/A	#N/A	#N/A	#N/A	#N/A	#N/A	#N/A	0.202729	0.081117	0.101725	#N/A	0.273128	0.16375	0.0735716	#N/A	6	ENSG00000251309		lncRNA	novel transcript
#230647	#N/A	#N/A	#N/A	#N/A	#N/A	0.107397	#N/A	0.0732283	0.0973291	0.135871	#N/A	0.0807156	0.106876	#N/A	#N/A	6	ENSG00000230647		lncRNA	novel transcript
MIR223HG	#N/A	#N/A	#N/A	#N/A	#N/A	0.113516	#N/A	0.136337	0.152591	0.138933	#N/A	0.0721473	0.0913335	#N/A	#N/A	6	ENSG00000274536	MIR223HG	lncRNA	MIR223 host gene [Source:HGNC Symbol;Acc:HGNC:54520]
LINC01837	#N/A	#N/A	#N/A	#N/A	#N/A	#N/A	0.0721369	0.998617	1.14598	1.2742	#N/A	1.5958	1.13714	#N/A	#N/A	6	ENSG00000267489	LINC01837	lncRNA	long intergenic non-protein coding RNA 1837 [Source:HGNC Symbol;Acc:HGNC:52653]
COLEC11	#N/A	#N/A	#N/A	#N/A	#N/A	0.122107	#N/A	0.23504	0.160423	0.100571	#N/A	0.224054	#N/A	0.0696134	#N/A	6	ENSG00000118004	COLEC11	protein_coding	collectin subfamily member 11 [Source:HGNC Symbol;Acc:HGNC:17213]
#250866	#N/A	#N/A	#N/A	#N/A	#N/A	0.11212	#N/A	0.0759189	#N/A	0.0691187	#N/A	0.0643335	0.086698	0.11187	#N/A	6	ENSG00000250866		lncRNA	novel transcript
FCER1G	#N/A	#N/A	#N/A	#N/A	#N/A	0.0625978	#N/A	0.323584	0.210735	0.0786724	#N/A	0.288093	0.101253	#N/A	#N/A	6	ENSG00000158869	FCER1G	protein_coding	Fc epsilon receptor Ig [Source:HGNC Symbol;Acc:HGNC:3611]
#241666	#N/A	#N/A	0.143694	#N/A	0.13338	0.126593	#N/A	0.227939	0.118935	0.0620103	#N/A	#N/A	#N/A	#N/A	#N/A	6	ENSG00000241666		lncRNA	novel transcript
#251205	#N/A	#N/A	#N/A	#N/A	#N/A	#N/A	#N/A	0.0601292	0.0755285	0.0808584	#N/A	0.0922702	0.0845444	0.071324	#N/A	6	ENSG00000251205		lncRNA	novel transcript
#253369	#N/A	#N/A	#N/A	#N/A	#N/A	0.144028	#N/A	0.136581	0.127662	#N/A	#N/A	0.342815	0.0559702	0.10727	#N/A	6	ENSG00000253369		lncRNA	novel transcript
TPSAB1	#N/A	#N/A	#N/A	#N/A	#N/A	0.110833	#N/A	0.103585	0.150764	0.112538	#N/A	0.0835848	0.0520715	#N/A	#N/A	6	ENSG00000172236	TPSAB1	protein_coding	tryptase alpha/beta 1 [Source:HGNC Symbol;Acc:HGNC:12019]
SLAMF1	#N/A	#N/A	#N/A	#N/A	#N/A	#N/A	#N/A	0.0999052	0.123174	0.11169	#N/A	0.0515184	0.101074	0.0996918	#N/A	6	ENSG00000117090	SLAMF1	protein_coding	signaling lymphocytic activation molecule family member 1 [Source:HGNC Symbol;Acc:HGNC:10903]
#273338	#N/A	#N/A	#N/A	#N/A	#N/A	0.0876621	#N/A	0.046135	0.0719258	0.0877795	#N/A	0.070617	0.0857358	#N/A	#N/A	6	ENSG00000273338		lncRNA	novel transcript, antisense to DNAJB4
RPS21	#N/A	#N/A	0.0449084	#N/A	#N/A	0.115507	#N/A	0.160279	0.151876	#N/A	#N/A	0.16383	#N/A	0.130699	#N/A	6	ENSG00000171858	RPS21	protein_coding	ribosomal protein S21 [Source:HGNC Symbol;Acc:HGNC:10409]
SEC61G	#N/A	#N/A	#N/A	#N/A	#N/A	0.114222	#N/A	0.150349	0.0819778	#N/A	#N/A	0.155517	0.0441068	0.129024	#N/A	6	ENSG00000132432	SEC61G	protein_coding	SEC61 translocon subunit gamma [Source:HGNC Symbol;Acc:HGNC:18277]
ZBTB7C-AS1	#N/A	#N/A	#N/A	#N/A	#N/A	#N/A	#N/A	0.0407783	0.0587304	0.0657592	#N/A	0.128598	0.0717624	0.0788229	#N/A	6	ENSG00000286583	ZBTB7C-AS1	lncRNA	ZBTB7C antisense RNA 1 [Source:HGNC Symbol;Acc:HGNC:55846]
LMO3	#N/A	#N/A	#N/A	#N/A	#N/A	0.0875543	#N/A	0.094734	0.114304	0.0884201	#N/A	0.0403393	0.0798386	#N/A	#N/A	6	ENSG00000048540	LMO3	protein_coding	LIM domain only 3 [Source:HGNC Symbol;Acc:HGNC:6643]
RPS11	#N/A	#N/A	0.0401119	#N/A	#N/A	0.0479455	#N/A	0.056942	0.0569504	#N/A	#N/A	0.0776605	#N/A	0.0558546	#N/A	6	ENSG00000142534	RPS11	protein_coding	ribosomal protein S11 [Source:HGNC Symbol;Acc:HGNC:10384]
TRBC1#211751	#N/A	#N/A	#N/A	#N/A	#N/A	0.0657843	#N/A	0.0880538	0.0962574	0.0863479	#N/A	0.039347	0.08624	#N/A	#N/A	6	ENSG00000211751	TRBC1	TR_C_gene	T cell receptor beta constant 1 [Source:HGNC Symbol;Acc:HGNC:12156]
RPL13A	#N/A	#N/A	#N/A	#N/A	#N/A	0.037255	#N/A	0.109357	0.0991041	#N/A	0.0561374	0.0983212	#N/A	0.0446763	#N/A	6	ENSG00000142541	RPL13A	protein_coding	ribosomal protein L13a [Source:HGNC Symbol;Acc:HGNC:10304]
SUCNR1	#N/A	#N/A	#N/A	#N/A	#N/A	0.0399657	#N/A	0.0423645	0.0395449	0.0573244	#N/A	0.0282793	0.051131	#N/A	#N/A	6	ENSG00000198829	SUCNR1	protein_coding	succinate receptor 1 [Source:HGNC Symbol;Acc:HGNC:4542]
SLAMF7	#N/A	#N/A	0.1034	#N/A	#N/A	#N/A	#N/A	0.13159	0.112808	0.0932147	#N/A	0.0259859	#N/A	0.100594	#N/A	6	ENSG00000026751	SLAMF7	protein_coding	SLAM family member 7 [Source:HGNC Symbol;Acc:HGNC:21394]
#286831	#N/A	#N/A	#N/A	#N/A	0.036849	#N/A	#N/A	0.071003	0.0250631	0.058016	#N/A	0.0629236	0.0589367	#N/A	#N/A	6	ENSG00000286831		lncRNA	novel transcript
CA6	#N/A	#N/A	0.327932	#N/A	#N/A	#N/A	0.0167483	0.934179	1.48584	#N/A	0.162326	0.902948	#N/A	#N/A	#N/A	6	ENSG00000131686	CA6	protein_coding	carbonic anhydrase 6 [Source:HGNC Symbol;Acc:HGNC:1380]
LINC01324	#N/A	#N/A	#N/A	#N/A	#N/A	0.067923	#N/A	0.0146744	0.0379556	#N/A	#N/A	0.0614633	0.0629951	0.0784868	#N/A	6	ENSG00000241767	LINC01324	lncRNA	long intergenic non-protein coding RNA 1324 [Source:HGNC Symbol;Acc:HGNC:50530]
JAKMIP2-AS1	#N/A	#N/A	#N/A	#N/A	#N/A	#N/A	0.0141687	0.445326	0.164349	0.236567	#N/A	0.478136	#N/A	0.105351	#N/A	6	ENSG00000280780	JAKMIP2-AS1	lncRNA	JAKMIP2 antisense RNA 1 [Source:HGNC Symbol;Acc:HGNC:27203]
#253699	#N/A	#N/A	#N/A	0.077375	#N/A	0.0794818	#N/A	0.0186518	0.0978233	0.0920425	#N/A	#N/A	#N/A	0.0109145	#N/A	6	ENSG00000253699		lncRNA	novel transcript
PTP4A3#184489	2.2563	#N/A	3.76331	2.55824	3.65167	#N/A	#N/A	#N/A	#N/A	#N/A	#N/A	#N/A	#N/A	#N/A	3.07524	5	ENSG00000184489	PTP4A3	protein_coding	protein tyrosine phosphatase 4A3 [Source:HGNC Symbol;Acc:HGNC:9636]
CASZ1	1.94582	#N/A	4.01844	2.93942	3.11073	#N/A	#N/A	#N/A	#N/A	#N/A	#N/A	#N/A	#N/A	#N/A	3.9667	5	ENSG00000130940	CASZ1	protein_coding	castor zinc finger 1 [Source:HGNC Symbol;Acc:HGNC:26002]
MT-ND3	#N/A	#N/A	#N/A	#N/A	#N/A	#N/A	#N/A	2.28897	2.21042	#N/A	2.58017	2.60814	#N/A	1.93018	#N/A	5	ENSG00000198840	MT-ND3	protein_coding	mitochondrially encoded NADH:ubiquinone oxidoreductase core subunit 3 [Source:HGNC Symbol;Acc:HGNC:7458]
PLA2R1	#N/A	#N/A	#N/A	1.92594	#N/A	#N/A	#N/A	3.00815	3.67167	3.18661	2.92297	#N/A	#N/A	#N/A	#N/A	5	ENSG00000153246	PLA2R1	protein_coding	phospholipase A2 receptor 1 [Source:HGNC Symbol;Acc:HGNC:9042]
#260788	1.84613	#N/A	3.00539	2.37572	1.88721	#N/A	#N/A	#N/A	#N/A	#N/A	#N/A	#N/A	#N/A	#N/A	3.44806	5	ENSG00000260788		lncRNA	novel transcript, antisense to CDH13
TNNC2	1.82506	#N/A	#N/A	1.962	#N/A	#N/A	#N/A	3.17817	2.71037	#N/A	1.8132	#N/A	#N/A	#N/A	#N/A	5	ENSG00000101470	TNNC2	protein_coding	troponin C2, fast skeletal type [Source:HGNC Symbol;Acc:HGNC:11944]
KLHL29	#N/A	#N/A	#N/A	1.8118	#N/A	#N/A	#N/A	2.70131	2.35204	2.50861	3.35469	#N/A	#N/A	#N/A	#N/A	5	ENSG00000119771	KLHL29	protein_coding	kelch like family member 29 [Source:HGNC Symbol;Acc:HGNC:29404]
BIN1	1.94838	#N/A	3.17427	1.76277	2.39082	#N/A	#N/A	#N/A	#N/A	#N/A	#N/A	#N/A	#N/A	#N/A	3.13914	5	ENSG00000136717	BIN1	protein_coding	bridging integrator 1 [Source:HGNC Symbol;Acc:HGNC:1052]
PFKM	1.85635	#N/A	3.11907	1.73126	4.00481	#N/A	#N/A	#N/A	#N/A	#N/A	#N/A	#N/A	#N/A	#N/A	3.17556	5	ENSG00000152556	PFKM	protein_coding	phosphofructokinase, muscle [Source:HGNC Symbol;Acc:HGNC:8877]
SCN4A	1.72879	#N/A	3.36471	1.9046	1.81493	#N/A	#N/A	#N/A	#N/A	#N/A	#N/A	#N/A	#N/A	#N/A	3.18273	5	ENSG00000007314	SCN4A	protein_coding	sodium voltage-gated channel alpha subunit 4 [Source:HGNC Symbol;Acc:HGNC:10591]
MYOM3	2.45083	#N/A	2.68593	1.72327	2.2363	#N/A	#N/A	#N/A	#N/A	#N/A	#N/A	#N/A	#N/A	#N/A	2.9528	5	ENSG00000142661	MYOM3	protein_coding	myomesin 3 [Source:HGNC Symbol;Acc:HGNC:26679]
MT-ND1	#N/A	#N/A	#N/A	#N/A	#N/A	#N/A	#N/A	2.57482	1.88582	#N/A	1.70511	2.04039	#N/A	1.79383	#N/A	5	ENSG00000198888	MT-ND1	protein_coding	mitochondrially encoded NADH:ubiquinone oxidoreductase core subunit 1 [Source:HGNC Symbol;Acc:HGNC:7455]
#286951	1.69179	#N/A	2.30025	2.58723	2.44377	#N/A	#N/A	#N/A	#N/A	#N/A	#N/A	#N/A	#N/A	#N/A	3.57289	5	ENSG00000286951		lncRNA	novel transcript, antisense to KIAA1217
GDNF-AS1	1.69052	#N/A	2.48186	2.06619	2.59886	#N/A	#N/A	#N/A	#N/A	#N/A	#N/A	#N/A	#N/A	#N/A	2.76554	5	ENSG00000248587	GDNF-AS1	lncRNA	GDNF antisense RNA 1 [Source:HGNC Symbol;Acc:HGNC:43592]
#250978	1.94702	#N/A	2.40352	1.68893	2.72891	#N/A	#N/A	#N/A	#N/A	#N/A	#N/A	#N/A	#N/A	#N/A	2.59549	5	ENSG00000250978		lncRNA	novel transcript
NEDD4	1.94579	#N/A	1.89687	2.04665	1.66153	#N/A	#N/A	#N/A	#N/A	#N/A	#N/A	#N/A	#N/A	#N/A	2.62371	5	ENSG00000069869	NEDD4	protein_coding	NEDD4 E3 ubiquitin protein ligase [Source:HGNC Symbol;Acc:HGNC:7727]
ADGRF2	#N/A	#N/A	2.58444	1.9645	2.8029	#N/A	#N/A	#N/A	#N/A	#N/A	#N/A	#N/A	#N/A	1.65704	3.25884	5	ENSG00000164393	ADGRF2	transcribed_unitary_pseudogene	adhesion G protein-coupled receptor F2 [Source:HGNC Symbol;Acc:HGNC:18991]
SMTNL2	1.9031	#N/A	2.58626	1.64402	2.84172	#N/A	#N/A	#N/A	#N/A	#N/A	#N/A	#N/A	#N/A	#N/A	2.59058	5	ENSG00000188176	SMTNL2	protein_coding	smoothelin like 2 [Source:HGNC Symbol;Acc:HGNC:24764]
LINC00311	#N/A	#N/A	2.7609	2.30143	1.70682	#N/A	2.58145	#N/A	#N/A	#N/A	#N/A	#N/A	#N/A	#N/A	1.63865	5	ENSG00000179219	LINC00311	lncRNA	long intergenic non-protein coding RNA 311 [Source:HGNC Symbol;Acc:HGNC:28312]
FHL3	3.46441	#N/A	3.00525	1.63585	2.749	#N/A	#N/A	#N/A	#N/A	#N/A	#N/A	#N/A	#N/A	#N/A	2.87241	5	ENSG00000183386	FHL3	protein_coding	four and a half LIM domains 3 [Source:HGNC Symbol;Acc:HGNC:3704]
SH3BGR	1.63294	#N/A	2.69028	1.65432	2.86883	#N/A	#N/A	#N/A	#N/A	#N/A	#N/A	#N/A	#N/A	#N/A	3.00631	5	ENSG00000185437	SH3BGR	protein_coding	SH3 domain binding glutamate rich protein [Source:HGNC Symbol;Acc:HGNC:10822]
CACNA1S	2.35108	#N/A	2.81114	1.62734	2.6781	#N/A	#N/A	#N/A	#N/A	#N/A	#N/A	#N/A	#N/A	#N/A	2.92126	5	ENSG00000081248	CACNA1S	protein_coding	calcium voltage-gated channel subunit alpha1 S [Source:HGNC Symbol;Acc:HGNC:1397]
NOS1	1.60868	#N/A	2.55369	1.61582	2.07657	#N/A	#N/A	#N/A	#N/A	#N/A	#N/A	#N/A	#N/A	#N/A	2.83391	5	ENSG00000089250	NOS1	protein_coding	nitric oxide synthase 1 [Source:HGNC Symbol;Acc:HGNC:7872]
ANKRD2	1.58794	#N/A	2.58739	2.52956	2.40708	#N/A	#N/A	#N/A	#N/A	#N/A	#N/A	#N/A	#N/A	#N/A	2.68409	5	ENSG00000165887	ANKRD2	protein_coding	ankyrin repeat domain 2 [Source:HGNC Symbol;Acc:HGNC:495]
ASB15	1.59469	#N/A	2.84015	1.56831	1.89587	#N/A	#N/A	#N/A	#N/A	#N/A	#N/A	#N/A	#N/A	#N/A	2.92098	5	ENSG00000146809	ASB15	protein_coding	ankyrin repeat and SOCS box containing 15 [Source:HGNC Symbol;Acc:HGNC:19767]
STEAP1B	2.10297	#N/A	3.84252	1.54844	2.58916	#N/A	#N/A	#N/A	#N/A	#N/A	#N/A	#N/A	#N/A	#N/A	2.92495	5	ENSG00000105889	STEAP1B	protein_coding	STEAP family member 1B [Source:HGNC Symbol;Acc:HGNC:41907]
ACHE	1.88129	#N/A	4.04334	1.53226	2.91943	#N/A	#N/A	#N/A	#N/A	#N/A	#N/A	#N/A	#N/A	#N/A	1.89467	5	ENSG00000087085	ACHE	protein_coding	acetylcholinesterase (Cartwright blood group) [Source:HGNC Symbol;Acc:HGNC:108]
SMYD1	1.62146	#N/A	2.61506	1.53167	2.96358	#N/A	#N/A	#N/A	#N/A	#N/A	#N/A	#N/A	#N/A	#N/A	2.67845	5	ENSG00000115593	SMYD1	protein_coding	SET and MYND domain containing 1 [Source:HGNC Symbol;Acc:HGNC:20986]
MYOZ2	#N/A	#N/A	2.20891	1.50981	1.63378	#N/A	#N/A	#N/A	#N/A	#N/A	#N/A	#N/A	#N/A	1.85724	2.31201	5	ENSG00000172399	MYOZ2	protein_coding	myozenin 2 [Source:HGNC Symbol;Acc:HGNC:1330]
#246465	2.16799	#N/A	2.01713	1.50668	1.65752	#N/A	#N/A	#N/A	#N/A	#N/A	#N/A	#N/A	#N/A	#N/A	2.06049	5	ENSG00000246465		lncRNA	novel transcript LOC100506705
RBM24	1.5666	#N/A	2.81885	1.49375	2.48204	#N/A	#N/A	#N/A	#N/A	#N/A	#N/A	#N/A	#N/A	#N/A	2.71218	5	ENSG00000112183	RBM24	protein_coding	RNA binding motif protein 24 [Source:HGNC Symbol;Acc:HGNC:21539]
TRIM54	1.92838	#N/A	3.00015	1.49212	2.72156	#N/A	#N/A	#N/A	#N/A	#N/A	#N/A	#N/A	#N/A	#N/A	3.18516	5	ENSG00000138100	TRIM54	protein_coding	tripartite motif containing 54 [Source:HGNC Symbol;Acc:HGNC:16008]
CDH13-AS1	#N/A	#N/A	3.35234	1.53082	1.48476	#N/A	1.69607	#N/A	#N/A	#N/A	#N/A	#N/A	#N/A	#N/A	3.17054	5	ENSG00000261410	CDH13-AS1	lncRNA	CDH13 antisense RNA 1 [Source:HGNC Symbol;Acc:HGNC:55989]
LARP6	#N/A	#N/A	#N/A	1.47034	#N/A	1.79856	#N/A	#N/A	#N/A	#N/A	#N/A	3.10454	3.64692	4.08177	#N/A	5	ENSG00000166173	LARP6	protein_coding	La ribonucleoprotein 6, translational regulator [Source:HGNC Symbol;Acc:HGNC:24012]
#258422	1.76453	#N/A	3.01229	1.44854	1.96602	#N/A	#N/A	#N/A	#N/A	#N/A	#N/A	#N/A	#N/A	#N/A	2.47071	5	ENSG00000258422		lncRNA	novel transcript, antisense to SLC8A3
NEB	1.98661	#N/A	2.2906	1.67035	1.44699	#N/A	#N/A	#N/A	#N/A	#N/A	#N/A	#N/A	#N/A	#N/A	2.63714	5	ENSG00000183091	NEB	protein_coding	nebulin [Source:HGNC Symbol;Acc:HGNC:7720]
FGF6	1.4382	#N/A	3.10882	2.71517	2.70657	#N/A	#N/A	#N/A	#N/A	#N/A	#N/A	#N/A	#N/A	#N/A	3.95835	5	ENSG00000111241	FGF6	protein_coding	fibroblast growth factor 6 [Source:HGNC Symbol;Acc:HGNC:3684]
#250041	3.24115	#N/A	2.47237	1.43449	2.77107	#N/A	#N/A	#N/A	#N/A	#N/A	#N/A	#N/A	#N/A	#N/A	3.66227	5	ENSG00000250041		lncRNA	novel transcript
SLC9A2	1.42988	#N/A	3.35883	1.47421	1.53068	#N/A	#N/A	#N/A	#N/A	#N/A	#N/A	#N/A	#N/A	#N/A	2.595	5	ENSG00000115616	SLC9A2	protein_coding	solute carrier family 9 member A2 [Source:HGNC Symbol;Acc:HGNC:11072]
MYLK2	1.92428	#N/A	3.21101	1.42401	2.89626	#N/A	#N/A	#N/A	#N/A	#N/A	#N/A	#N/A	#N/A	#N/A	2.94858	5	ENSG00000101306	MYLK2	protein_coding	myosin light chain kinase 2 [Source:HGNC Symbol;Acc:HGNC:16243]
#248514	1.69309	#N/A	2.4811	1.42385	2.18168	#N/A	#N/A	#N/A	#N/A	#N/A	#N/A	#N/A	#N/A	#N/A	2.72076	5	ENSG00000248514		lncRNA	novel transcript
TRIM63	1.84201	#N/A	2.77706	1.41794	3.28793	#N/A	#N/A	#N/A	#N/A	#N/A	#N/A	#N/A	#N/A	#N/A	2.34938	5	ENSG00000158022	TRIM63	protein_coding	tripartite motif containing 63 [Source:HGNC Symbol;Acc:HGNC:16007]
CHN2	#N/A	#N/A	1.95297	#N/A	#N/A	#N/A	#N/A	1.41387	1.9255	1.6237	#N/A	#N/A	#N/A	#N/A	1.43412	5	ENSG00000106069	CHN2	protein_coding	chimerin 2 [Source:HGNC Symbol;Acc:HGNC:1944]
SEMA6C	1.40663	#N/A	4.21289	2.64637	3.12073	#N/A	#N/A	#N/A	#N/A	#N/A	#N/A	#N/A	#N/A	#N/A	4.36465	5	ENSG00000143434	SEMA6C	protein_coding	semaphorin 6C [Source:HGNC Symbol;Acc:HGNC:10740]
ACOX2	#N/A	#N/A	#N/A	1.40064	#N/A	1.69181	#N/A	#N/A	#N/A	#N/A	#N/A	2.02586	2.7281	2.70395	#N/A	5	ENSG00000168306	ACOX2	protein_coding	acyl-CoA oxidase 2 [Source:HGNC Symbol;Acc:HGNC:120]
OBSCN	1.40845	#N/A	2.56957	1.39986	2.17128	#N/A	#N/A	#N/A	#N/A	#N/A	#N/A	#N/A	#N/A	#N/A	2.81805	5	ENSG00000154358	OBSCN	protein_coding	obscurin, cytoskeletal calmodulin and titin-interacting RhoGEF [Source:HGNC Symbol;Acc:HGNC:15719]
CD1D	#N/A	#N/A	2.51699	#N/A	#N/A	#N/A	#N/A	1.74404	1.50062	2.26456	#N/A	#N/A	#N/A	#N/A	1.39551	5	ENSG00000158473	CD1D	protein_coding	CD1d molecule [Source:HGNC Symbol;Acc:HGNC:1637]
PEBP4	1.46385	#N/A	2.49123	1.38811	2.42318	#N/A	#N/A	#N/A	#N/A	#N/A	#N/A	#N/A	#N/A	#N/A	2.88996	5	ENSG00000134020	PEBP4	protein_coding	phosphatidylethanolamine binding protein 4 [Source:HGNC Symbol;Acc:HGNC:28319]
CTNNA3	1.75221	#N/A	2.08192	1.78233	1.37669	#N/A	#N/A	#N/A	#N/A	#N/A	#N/A	#N/A	#N/A	#N/A	1.53927	5	ENSG00000183230	CTNNA3	protein_coding	catenin alpha 3 [Source:HGNC Symbol;Acc:HGNC:2511]
#251680	2.98242	#N/A	1.36579	1.97748	2.15318	#N/A	#N/A	#N/A	#N/A	#N/A	#N/A	#N/A	#N/A	#N/A	1.72436	5	ENSG00000251680		lncRNA	novel transcript
LINC02718	#N/A	#N/A	2.62648	2.306	2.71363	#N/A	1.36253	#N/A	#N/A	#N/A	#N/A	#N/A	#N/A	#N/A	2.31691	5	ENSG00000255418	LINC02718	lncRNA	long intergenic non-protein coding RNA 2718 [Source:HGNC Symbol;Acc:HGNC:54235]
GDNF	1.35588	#N/A	2.98745	1.91504	2.02985	#N/A	#N/A	#N/A	#N/A	#N/A	#N/A	#N/A	#N/A	#N/A	2.59094	5	ENSG00000168621	GDNF	protein_coding	glial cell derived neurotrophic factor [Source:HGNC Symbol;Acc:HGNC:4232]
MIR133A1HG	1.56334	#N/A	2.54346	1.33898	2.47166	#N/A	#N/A	#N/A	#N/A	#N/A	#N/A	#N/A	#N/A	#N/A	2.75722	5	ENSG00000265142	MIR133A1HG	lncRNA	MIR133A1 host gene [Source:HGNC Symbol;Acc:HGNC:49594]
CACNB1	1.32683	#N/A	2.87643	1.95228	2.85534	#N/A	#N/A	#N/A	#N/A	#N/A	#N/A	#N/A	#N/A	#N/A	3.04188	5	ENSG00000067191	CACNB1	protein_coding	calcium voltage-gated channel auxiliary subunit beta 1 [Source:HGNC Symbol;Acc:HGNC:1401]
#227496	#N/A	#N/A	2.53757	1.32443	1.3503	#N/A	#N/A	#N/A	#N/A	#N/A	#N/A	#N/A	#N/A	1.79292	2.12193	5	ENSG00000227496		lncRNA	novel transcript
#268518	1.32375	#N/A	2.59172	1.39484	2.09602	#N/A	#N/A	#N/A	#N/A	#N/A	#N/A	#N/A	#N/A	#N/A	2.72407	5	ENSG00000268518		lncRNA	novel transcript
#228222	2.86844	#N/A	2.44421	2.23124	1.56379	#N/A	#N/A	#N/A	#N/A	#N/A	#N/A	#N/A	#N/A	#N/A	1.32345	5	ENSG00000228222		lncRNA	novel transcript (hCG1660379)
RYR1	1.64939	#N/A	2.62261	1.32238	1.63543	#N/A	#N/A	#N/A	#N/A	#N/A	#N/A	#N/A	#N/A	#N/A	2.80313	5	ENSG00000196218	RYR1	protein_coding	ryanodine receptor 1 [Source:HGNC Symbol;Acc:HGNC:10483]
ADAMTS19	1.5806	#N/A	1.32783	1.51666	1.31906	#N/A	#N/A	#N/A	#N/A	#N/A	#N/A	#N/A	#N/A	#N/A	2.51901	5	ENSG00000145808	ADAMTS19	protein_coding	ADAM metallopeptidase with thrombospondin type 1 motif 19 [Source:HGNC Symbol;Acc:HGNC:17111]
PDLIM3	1.72825	#N/A	2.88578	1.31068	1.88735	#N/A	#N/A	#N/A	#N/A	#N/A	#N/A	#N/A	#N/A	#N/A	2.82197	5	ENSG00000154553	PDLIM3	protein_coding	PDZ and LIM domain 3 [Source:HGNC Symbol;Acc:HGNC:20767]
LINC02254	1.30594	#N/A	2.00745	1.40109	1.42589	#N/A	#N/A	#N/A	#N/A	#N/A	#N/A	#N/A	#N/A	#N/A	2.44699	5	ENSG00000259664	LINC02254	lncRNA	long intergenic non-protein coding RNA 2254 [Source:HGNC Symbol;Acc:HGNC:53152]
LMCD1	1.30012	#N/A	3.22372	2.80465	3.08117	#N/A	#N/A	#N/A	#N/A	#N/A	#N/A	#N/A	#N/A	#N/A	2.89035	5	ENSG00000071282	LMCD1	protein_coding	LIM and cysteine rich domains 1 [Source:HGNC Symbol;Acc:HGNC:6633]
MYPN	1.29494	#N/A	2.65315	1.56927	2.14525	#N/A	#N/A	#N/A	#N/A	#N/A	#N/A	#N/A	#N/A	#N/A	2.85143	5	ENSG00000138347	MYPN	protein_coding	myopalladin [Source:HGNC Symbol;Acc:HGNC:23246]
MYLK4	1.51813	#N/A	2.55162	1.29347	1.6026	#N/A	#N/A	#N/A	#N/A	#N/A	#N/A	#N/A	#N/A	#N/A	2.8686	5	ENSG00000145949	MYLK4	protein_coding	myosin light chain kinase family member 4 [Source:HGNC Symbol;Acc:HGNC:27972]
MIR1-1HG	1.2888	#N/A	2.5871	1.57846	2.67951	#N/A	#N/A	#N/A	#N/A	#N/A	#N/A	#N/A	#N/A	#N/A	2.6273	5	ENSG00000174407	MIR1-1HG	lncRNA	MIR1-1 host gene [Source:HGNC Symbol;Acc:HGNC:16159]
UNC45B	1.28782	#N/A	2.97087	1.39439	3.271	#N/A	#N/A	#N/A	#N/A	#N/A	#N/A	#N/A	#N/A	#N/A	2.55277	5	ENSG00000141161	UNC45B	protein_coding	unc-45 myosin chaperone B [Source:HGNC Symbol;Acc:HGNC:14304]
HSPB8	1.28518	#N/A	2.43039	1.41102	3.53175	#N/A	#N/A	#N/A	#N/A	#N/A	#N/A	#N/A	#N/A	#N/A	2.87798	5	ENSG00000152137	HSPB8	protein_coding	heat shock protein family B (small) member 8 [Source:HGNC Symbol;Acc:HGNC:30171]
LMOD3	1.28297	#N/A	2.51825	1.40488	2.80972	#N/A	#N/A	#N/A	#N/A	#N/A	#N/A	#N/A	#N/A	#N/A	2.64763	5	ENSG00000163380	LMOD3	protein_coding	leiomodin 3 [Source:HGNC Symbol;Acc:HGNC:6649]
ADGRG5	#N/A	#N/A	1.28244	#N/A	#N/A	#N/A	#N/A	2.80557	3.79318	2.49897	#N/A	1.34264	#N/A	#N/A	#N/A	5	ENSG00000159618	ADGRG5	protein_coding	adhesion G protein-coupled receptor G5 [Source:HGNC Symbol;Acc:HGNC:19010]
FREM2	1.88742	#N/A	2.13915	1.28123	1.72786	#N/A	#N/A	#N/A	#N/A	#N/A	#N/A	#N/A	#N/A	#N/A	2.9461	5	ENSG00000150893	FREM2	protein_coding	FRAS1 related extracellular matrix 2 [Source:HGNC Symbol;Acc:HGNC:25396]
EMC10	1.2763	#N/A	2.50003	1.29098	2.12384	#N/A	#N/A	#N/A	#N/A	#N/A	#N/A	#N/A	#N/A	#N/A	2.75631	5	ENSG00000161671	EMC10	protein_coding	ER membrane protein complex subunit 10 [Source:HGNC Symbol;Acc:HGNC:27609]
SCN3B	1.37108	#N/A	2.73843	2.03827	1.76375	#N/A	#N/A	#N/A	#N/A	#N/A	#N/A	#N/A	#N/A	#N/A	1.2739	5	ENSG00000166257	SCN3B	protein_coding	sodium voltage-gated channel beta subunit 3 [Source:HGNC Symbol;Acc:HGNC:20665]
CMYA5	1.26155	#N/A	2.19926	1.53279	1.94339	#N/A	#N/A	#N/A	#N/A	#N/A	#N/A	#N/A	#N/A	#N/A	2.90621	5	ENSG00000164309	CMYA5	protein_coding	cardiomyopathy associated 5 [Source:HGNC Symbol;Acc:HGNC:14305]
ADPRHL1	1.2567	#N/A	2.60614	1.36558	2.58461	#N/A	#N/A	#N/A	#N/A	#N/A	#N/A	#N/A	#N/A	#N/A	2.62146	5	ENSG00000153531	ADPRHL1	protein_coding	ADP-ribosylhydrolase like 1 [Source:HGNC Symbol;Acc:HGNC:21303]
CAMK2B	1.25388	#N/A	2.99348	1.94886	2.64593	#N/A	#N/A	#N/A	#N/A	#N/A	#N/A	#N/A	#N/A	#N/A	2.79609	5	ENSG00000058404	CAMK2B	protein_coding	calcium/calmodulin dependent protein kinase II beta [Source:HGNC Symbol;Acc:HGNC:1461]
TRIM36	#N/A	#N/A	#N/A	#N/A	#N/A	#N/A	#N/A	2.49471	2.50655	1.24159	#N/A	1.58245	1.7785	#N/A	#N/A	5	ENSG00000152503	TRIM36	protein_coding	tripartite motif containing 36 [Source:HGNC Symbol;Acc:HGNC:16280]
STYXL2	1.38036	#N/A	2.37404	1.24075	1.6188	#N/A	#N/A	#N/A	#N/A	#N/A	#N/A	#N/A	#N/A	#N/A	2.5458	5	ENSG00000198842	STYXL2	protein_coding	serine/threonine/tyrosine interacting like 2 [Source:HGNC Symbol;Acc:HGNC:25034]
#245768	1.44615	#N/A	2.06671	1.95539	1.23935	#N/A	#N/A	#N/A	#N/A	#N/A	#N/A	#N/A	#N/A	#N/A	2.6941	5	ENSG00000245768		lncRNA	novel transcript
FAM189A2	1.45532	#N/A	2.78631	1.22965	2.01766	#N/A	#N/A	#N/A	#N/A	#N/A	#N/A	#N/A	#N/A	#N/A	1.35337	5	ENSG00000135063	FAM189A2	protein_coding	family with sequence similarity 189 member A2 [Source:HGNC Symbol;Acc:HGNC:24820]
FILIP1L	1.25295	#N/A	1.70428	1.41937	1.22932	#N/A	#N/A	#N/A	#N/A	#N/A	#N/A	#N/A	#N/A	#N/A	1.89481	5	ENSG00000168386	FILIP1L	protein_coding	filamin A interacting protein 1 like [Source:HGNC Symbol;Acc:HGNC:24589]
ADCY2	1.30658	#N/A	2.26905	1.22358	1.63222	#N/A	#N/A	#N/A	#N/A	#N/A	#N/A	#N/A	#N/A	#N/A	2.50829	5	ENSG00000078295	ADCY2	protein_coding	adenylate cyclase 2 [Source:HGNC Symbol;Acc:HGNC:233]
ACTG1	1.44346	#N/A	1.98394	1.39259	1.73553	#N/A	1.21808	#N/A	#N/A	#N/A	#N/A	#N/A	#N/A	#N/A	#N/A	5	ENSG00000184009	ACTG1	protein_coding	actin gamma 1 [Source:HGNC Symbol;Acc:HGNC:144]
ANK1	2.09528	#N/A	2.91179	1.21686	3.08577	#N/A	#N/A	#N/A	#N/A	#N/A	#N/A	#N/A	#N/A	#N/A	2.83962	5	ENSG00000029534	ANK1	protein_coding	ankyrin 1 [Source:HGNC Symbol;Acc:HGNC:492]
CLCN1	1.2162	#N/A	2.74642	1.46474	1.92528	#N/A	#N/A	#N/A	#N/A	#N/A	#N/A	#N/A	#N/A	#N/A	2.44943	5	ENSG00000188037	CLCN1	protein_coding	chloride voltage-gated channel 1 [Source:HGNC Symbol;Acc:HGNC:2019]
MYOM2#036448	2.12102	#N/A	2.81873	1.20858	2.32751	#N/A	#N/A	#N/A	#N/A	#N/A	#N/A	#N/A	#N/A	#N/A	3.40849	5	ENSG00000036448	MYOM2	protein_coding	myomesin 2 [Source:HGNC Symbol;Acc:HGNC:7614]
NR4A1	2.85648	#N/A	2.12373	1.20538	2.17185	#N/A	#N/A	#N/A	#N/A	#N/A	#N/A	#N/A	#N/A	#N/A	3.02109	5	ENSG00000123358	NR4A1	protein_coding	nuclear receptor subfamily 4 group A member 1 [Source:HGNC Symbol;Acc:HGNC:7980]
PDLIM5	1.41144	#N/A	2.23911	1.19922	1.91331	#N/A	#N/A	#N/A	#N/A	#N/A	#N/A	#N/A	#N/A	#N/A	2.06127	5	ENSG00000163110	PDLIM5	protein_coding	PDZ and LIM domain 5 [Source:HGNC Symbol;Acc:HGNC:17468]
MYBPC1	1.44793	#N/A	2.33967	1.19653	2.08247	#N/A	#N/A	#N/A	#N/A	#N/A	#N/A	#N/A	#N/A	#N/A	2.67535	5	ENSG00000196091	MYBPC1	protein_coding	myosin binding protein C1 [Source:HGNC Symbol;Acc:HGNC:7549]
RPL3L	1.44259	#N/A	2.91322	1.18961	3.37236	#N/A	#N/A	#N/A	#N/A	#N/A	#N/A	#N/A	#N/A	#N/A	3.06767	5	ENSG00000140986	RPL3L	protein_coding	ribosomal protein L3 like [Source:HGNC Symbol;Acc:HGNC:10351]
ENOX1	1.18744	#N/A	#N/A	#N/A	#N/A	#N/A	#N/A	2.5718	3.07172	3.0283	2.57759	#N/A	#N/A	#N/A	#N/A	5	ENSG00000120658	ENOX1	protein_coding	ecto-NOX disulfide-thiol exchanger 1 [Source:HGNC Symbol;Acc:HGNC:25474]
FAM110A	#N/A	#N/A	1.8156	#N/A	#N/A	#N/A	#N/A	1.18679	1.19168	1.57727	1.31755	#N/A	#N/A	#N/A	#N/A	5	ENSG00000125898	FAM110A	protein_coding	family with sequence similarity 110 member A [Source:HGNC Symbol;Acc:HGNC:16188]
ABCC1#103222	1.25299	#N/A	1.1763	#N/A	1.41861	#N/A	1.32108	#N/A	#N/A	#N/A	#N/A	#N/A	#N/A	#N/A	2.44017	5	ENSG00000103222	ABCC1	protein_coding	ATP binding cassette subfamily C member 1 [Source:HGNC Symbol;Acc:HGNC:51]
PHKA1	1.17339	#N/A	2.54532	1.44697	1.23069	#N/A	#N/A	#N/A	#N/A	#N/A	#N/A	#N/A	#N/A	#N/A	2.82868	5	ENSG00000067177	PHKA1	protein_coding	phosphorylase kinase regulatory subunit alpha 1 [Source:HGNC Symbol;Acc:HGNC:8925]
ARPP21	1.17025	#N/A	2.56437	1.45838	1.65134	#N/A	#N/A	#N/A	#N/A	#N/A	#N/A	#N/A	#N/A	#N/A	2.67193	5	ENSG00000172995	ARPP21	protein_coding	cAMP regulated phosphoprotein 21 [Source:HGNC Symbol;Acc:HGNC:16968]
RNF207	1.59149	#N/A	1.18693	1.94174	2.28035	#N/A	1.16487	#N/A	#N/A	#N/A	#N/A	#N/A	#N/A	#N/A	#N/A	5	ENSG00000158286	RNF207	protein_coding	ring finger protein 207 [Source:HGNC Symbol;Acc:HGNC:32947]
DHFR2	#N/A	#N/A	#N/A	#N/A	#N/A	#N/A	#N/A	#N/A	1.24648	1.44878	#N/A	1.25209	2.12634	1.16406	#N/A	5	ENSG00000178700	DHFR2	protein_coding	dihydrofolate reductase 2 [Source:HGNC Symbol;Acc:HGNC:27309]
ADIRF-AS1	#N/A	#N/A	#N/A	#N/A	#N/A	1.15411	#N/A	2.44337	2.12935	2.57829	1.47343	#N/A	#N/A	#N/A	#N/A	5	ENSG00000272734	ADIRF-AS1	lncRNA	ADIRF antisense RNA 1 [Source:HGNC Symbol;Acc:HGNC:45127]
LINC01151	2.06915	#N/A	2.76409	1.15244	1.26753	#N/A	#N/A	#N/A	#N/A	#N/A	#N/A	#N/A	#N/A	#N/A	3.14772	5	ENSG00000253819	LINC01151	lncRNA	long intergenic non-protein coding RNA 1151 [Source:HGNC Symbol;Acc:HGNC:49471]
#275964	#N/A	#N/A	#N/A	#N/A	#N/A	#N/A	#N/A	#N/A	1.14148	1.24912	#N/A	1.32111	2.15874	1.27953	#N/A	5	ENSG00000275964		lncRNA	novel transcript
SRL	1.13974	#N/A	2.82064	1.73584	2.62147	#N/A	#N/A	#N/A	#N/A	#N/A	#N/A	#N/A	#N/A	#N/A	2.14374	5	ENSG00000185739	SRL	protein_coding	sarcalumenin [Source:HGNC Symbol;Acc:HGNC:11295]
STAC3	1.61887	#N/A	2.80921	1.46336	1.13023	#N/A	#N/A	#N/A	#N/A	#N/A	#N/A	#N/A	#N/A	#N/A	3.12551	5	ENSG00000185482	STAC3	protein_coding	SH3 and cysteine rich domain 3 [Source:HGNC Symbol;Acc:HGNC:28423]
GDA	#N/A	#N/A	1.77633	1.12521	1.21785	#N/A	#N/A	#N/A	1.21601	#N/A	#N/A	#N/A	#N/A	#N/A	1.71849	5	ENSG00000119125	GDA	protein_coding	guanine deaminase [Source:HGNC Symbol;Acc:HGNC:4212]
PTPN14	1.70733	#N/A	1.51388	2.85925	1.12417	#N/A	#N/A	#N/A	#N/A	#N/A	#N/A	#N/A	#N/A	#N/A	1.62938	5	ENSG00000152104	PTPN14	protein_coding	protein tyrosine phosphatase non-receptor type 14 [Source:HGNC Symbol;Acc:HGNC:9647]
#259351	#N/A	#N/A	2.68339	2.0669	1.61133	#N/A	1.12028	#N/A	#N/A	#N/A	#N/A	#N/A	#N/A	#N/A	1.86747	5	ENSG00000259351		lncRNA	novel transcript, antisense to DAPK2
LSM7	#N/A	#N/A	#N/A	#N/A	#N/A	1.11968	#N/A	2.01215	1.47685	#N/A	1.9855	1.54112	#N/A	#N/A	#N/A	5	ENSG00000130332	LSM7	protein_coding	LSM7 homolog, U6 small nuclear RNA and mRNA degradation associated [Source:HGNC Symbol;Acc:HGNC:20470]
JPH1	1.22338	#N/A	2.58271	1.1131	1.97519	#N/A	#N/A	#N/A	#N/A	#N/A	#N/A	#N/A	#N/A	#N/A	2.5728	5	ENSG00000104369	JPH1	protein_coding	junctophilin 1 [Source:HGNC Symbol;Acc:HGNC:14201]
YPEL3	#N/A	#N/A	#N/A	#N/A	#N/A	#N/A	#N/A	1.36363	1.26715	1.10859	2.59162	1.16817	#N/A	#N/A	#N/A	5	ENSG00000090238	YPEL3	protein_coding	yippee like 3 [Source:HGNC Symbol;Acc:HGNC:18327]
SELENOS	#N/A	#N/A	#N/A	#N/A	#N/A	1.10404	1.20697	#N/A	#N/A	#N/A	#N/A	1.78273	2.29772	2.66417	#N/A	5	ENSG00000131871	SELENOS	protein_coding	selenoprotein S [Source:HGNC Symbol;Acc:HGNC:30396]
ATP2B2	1.1346	#N/A	2.71589	1.10219	2.1256	#N/A	#N/A	#N/A	#N/A	#N/A	#N/A	#N/A	#N/A	#N/A	2.42188	5	ENSG00000157087	ATP2B2	protein_coding	ATPase plasma membrane Ca2+ transporting 2 [Source:HGNC Symbol;Acc:HGNC:815]
ABLIM2	1.10207	#N/A	2.58193	1.46935	1.10936	#N/A	#N/A	#N/A	#N/A	#N/A	#N/A	#N/A	#N/A	#N/A	2.51127	5	ENSG00000163995	ABLIM2	protein_coding	actin binding LIM protein family member 2 [Source:HGNC Symbol;Acc:HGNC:19195]
LINC00466	#N/A	#N/A	2.16985	1.7886	2.05832	#N/A	#N/A	#N/A	#N/A	#N/A	#N/A	#N/A	#N/A	1.1016	2.58975	5	ENSG00000224209	LINC00466	lncRNA	long intergenic non-protein coding RNA 466 [Source:HGNC Symbol;Acc:HGNC:27294]
CFAP74	#N/A	#N/A	#N/A	#N/A	#N/A	#N/A	#N/A	1.17713	1.64965	1.53652	#N/A	1.36746	#N/A	1.09432	#N/A	5	ENSG00000142609	CFAP74	protein_coding	cilia and flagella associated protein 74 [Source:HGNC Symbol;Acc:HGNC:29368]
DENND2C	1.09345	#N/A	2.31162	1.69621	1.9822	#N/A	#N/A	#N/A	#N/A	#N/A	#N/A	#N/A	#N/A	#N/A	2.54185	5	ENSG00000175984	DENND2C	protein_coding	DENN domain containing 2C [Source:HGNC Symbol;Acc:HGNC:24748]
HHATL	1.09143	#N/A	3.00053	1.77995	3.11541	#N/A	#N/A	#N/A	#N/A	#N/A	#N/A	#N/A	#N/A	#N/A	3.36809	5	ENSG00000010282	HHATL	protein_coding	hedgehog acyltransferase like [Source:HGNC Symbol;Acc:HGNC:13242]
ATP8A2	#N/A	#N/A	1.14326	#N/A	#N/A	#N/A	#N/A	1.09137	1.43827	1.25061	1.22115	#N/A	#N/A	#N/A	#N/A	5	ENSG00000132932	ATP8A2	protein_coding	ATPase phospholipid transporting 8A2 [Source:HGNC Symbol;Acc:HGNC:13533]
MLIP	1.23993	#N/A	1.47845	1.4979	1.09089	#N/A	#N/A	#N/A	#N/A	#N/A	#N/A	#N/A	#N/A	#N/A	2.63947	5	ENSG00000146147	MLIP	protein_coding	muscular LMNA interacting protein [Source:HGNC Symbol;Acc:HGNC:21355]
ATP1B1	1.35851	#N/A	2.9655	1.08769	2.40041	#N/A	#N/A	#N/A	#N/A	#N/A	#N/A	#N/A	#N/A	#N/A	3.05577	5	ENSG00000143153	ATP1B1	protein_coding	ATPase Na+/K+ transporting subunit beta 1 [Source:HGNC Symbol;Acc:HGNC:804]
#261036	#N/A	#N/A	#N/A	#N/A	#N/A	#N/A	#N/A	1.38157	2.95196	1.10428	#N/A	1.32464	1.08629	#N/A	#N/A	5	ENSG00000261036		lncRNA	novel transcript
#286292	#N/A	#N/A	#N/A	#N/A	#N/A	1.43231	#N/A	#N/A	1.14352	#N/A	#N/A	1.69288	1.54588	1.07051	#N/A	5	ENSG00000286292		lncRNA	novel transcript
PLAAT1	3.02869	#N/A	2.86448	1.06595	1.90976	#N/A	#N/A	#N/A	#N/A	#N/A	#N/A	#N/A	#N/A	#N/A	2.73236	5	ENSG00000127252	PLAAT1	protein_coding	phospholipase A and acyltransferase 1 [Source:HGNC Symbol;Acc:HGNC:14922]
CAP2	1.06594	#N/A	2.30802	1.50754	2.06024	#N/A	#N/A	#N/A	#N/A	#N/A	#N/A	#N/A	#N/A	#N/A	2.16007	5	ENSG00000112186	CAP2	protein_coding	cyclase associated actin cytoskeleton regulatory protein 2 [Source:HGNC Symbol;Acc:HGNC:20039]
COL4A3	1.75378	#N/A	2.79986	1.50507	1.05872	#N/A	#N/A	#N/A	#N/A	#N/A	#N/A	#N/A	#N/A	#N/A	2.0351	5	ENSG00000169031	COL4A3	protein_coding	collagen type IV alpha 3 chain [Source:HGNC Symbol;Acc:HGNC:2204]
TMEM38A	1.05797	#N/A	2.64836	1.3657	1.97253	#N/A	#N/A	#N/A	#N/A	#N/A	#N/A	#N/A	#N/A	#N/A	2.78295	5	ENSG00000072954	TMEM38A	protein_coding	transmembrane protein 38A [Source:HGNC Symbol;Acc:HGNC:28462]
USP2	1.17465	#N/A	2.86316	1.05767	1.99868	#N/A	#N/A	#N/A	#N/A	#N/A	#N/A	#N/A	#N/A	#N/A	3.03415	5	ENSG00000036672	USP2	protein_coding	ubiquitin specific peptidase 2 [Source:HGNC Symbol;Acc:HGNC:12618]
ANKRD9	1.05271	#N/A	2.87719	1.24452	3.54354	#N/A	#N/A	#N/A	#N/A	#N/A	#N/A	#N/A	#N/A	#N/A	2.78494	5	ENSG00000156381	ANKRD9	protein_coding	ankyrin repeat domain 9 [Source:HGNC Symbol;Acc:HGNC:20096]
LINC02987	#N/A	#N/A	#N/A	#N/A	#N/A	#N/A	1.66982	1.29819	1.04505	1.11222	1.15269	#N/A	#N/A	#N/A	#N/A	5	ENSG00000267575	LINC02987	lncRNA	long intergenic non-protein coding RNA 2987 [Source:HGNC Symbol;Acc:HGNC:56093]
RASA4B	1.92756	#N/A	2.46472	1.04235	1.52759	#N/A	#N/A	#N/A	#N/A	#N/A	#N/A	#N/A	#N/A	#N/A	2.54168	5	ENSG00000170667	RASA4B	protein_coding	RAS p21 protein activator 4B [Source:HGNC Symbol;Acc:HGNC:35202]
PRUNE2	#N/A	#N/A	1.22367	#N/A	#N/A	1.71679	#N/A	#N/A	#N/A	#N/A	#N/A	1.30719	1.03792	2.14183	#N/A	5	ENSG00000106772	PRUNE2	protein_coding	prune homolog 2 with BCH domain [Source:HGNC Symbol;Acc:HGNC:25209]
TSC22D1	1.14631	#N/A	2.24224	1.16597	1.03158	#N/A	#N/A	#N/A	#N/A	#N/A	#N/A	#N/A	#N/A	#N/A	1.38936	5	ENSG00000102804	TSC22D1	protein_coding	TSC22 domain family member 1 [Source:HGNC Symbol;Acc:HGNC:16826]
#264151	1.68954	#N/A	2.1419	1.01405	1.73051	#N/A	#N/A	#N/A	#N/A	#N/A	#N/A	#N/A	#N/A	#N/A	2.21546	5	ENSG00000264151		lncRNA	novel transcript
ART3	1.01365	#N/A	2.77202	1.41933	2.67488	#N/A	#N/A	#N/A	#N/A	#N/A	#N/A	#N/A	#N/A	#N/A	2.89222	5	ENSG00000156219	ART3	protein_coding	ADP-ribosyltransferase 3 (inactive) [Source:HGNC Symbol;Acc:HGNC:725]
DPF3	1.0133	#N/A	2.37704	1.41133	1.66931	#N/A	#N/A	#N/A	#N/A	#N/A	#N/A	#N/A	#N/A	#N/A	2.48968	5	ENSG00000205683	DPF3	protein_coding	double PHD fingers 3 [Source:HGNC Symbol;Acc:HGNC:17427]
ACKR3	#N/A	#N/A	#N/A	1.28012	#N/A	1.01138	#N/A	#N/A	#N/A	#N/A	#N/A	1.49988	2.12371	1.50171	#N/A	5	ENSG00000144476	ACKR3	protein_coding	atypical chemokine receptor 3 [Source:HGNC Symbol;Acc:HGNC:23692]
SLC16A10	1.00732	#N/A	2.49245	1.32155	1.04737	#N/A	#N/A	#N/A	#N/A	#N/A	#N/A	#N/A	#N/A	#N/A	2.86111	5	ENSG00000112394	SLC16A10	protein_coding	solute carrier family 16 member 10 [Source:HGNC Symbol;Acc:HGNC:17027]
NUDT15	#N/A	#N/A	#N/A	#N/A	#N/A	1.2704	#N/A	#N/A	1.29095	#N/A	#N/A	1.0021	2.45743	1.57273	#N/A	5	ENSG00000136159	NUDT15	protein_coding	nudix hydrolase 15 [Source:HGNC Symbol;Acc:HGNC:23063]
TTN-AS1	1.12881	#N/A	2.08812	0.999778	2.07067	#N/A	#N/A	#N/A	#N/A	#N/A	#N/A	#N/A	#N/A	#N/A	2.41399	5	ENSG00000237298	TTN-AS1	lncRNA	TTN antisense RNA 1 [Source:HGNC Symbol;Acc:HGNC:44124]
ZNF229	#N/A	#N/A	#N/A	2.23562	1.84355	#N/A	#N/A	#N/A	#N/A	#N/A	#N/A	0.996115	0.999855	1.20063	#N/A	5	ENSG00000278318	ZNF229	protein_coding	zinc finger protein 229 [Source:HGNC Symbol;Acc:HGNC:13022]
FASN	#N/A	#N/A	#N/A	#N/A	#N/A	1.13951	#N/A	1.91156	2.86769	1.78866	#N/A	#N/A	0.994842	#N/A	#N/A	5	ENSG00000169710	FASN	protein_coding	fatty acid synthase [Source:HGNC Symbol;Acc:HGNC:3594]
XAB2	#N/A	#N/A	#N/A	#N/A	#N/A	0.992945	#N/A	#N/A	1.19123	#N/A	#N/A	1.20221	1.13805	1.64977	#N/A	5	ENSG00000076924	XAB2	protein_coding	XPA binding protein 2 [Source:HGNC Symbol;Acc:HGNC:14089]
#263489	1.83913	#N/A	3.23808	1.2331	0.992071	#N/A	#N/A	#N/A	#N/A	#N/A	#N/A	#N/A	#N/A	#N/A	2.83566	5	ENSG00000263489		lncRNA	novel transcript
FRMD6-AS2	#N/A	#N/A	#N/A	#N/A	#N/A	2.44187	#N/A	1.41222	2.94124	1.85302	#N/A	#N/A	0.991401	#N/A	#N/A	5	ENSG00000258537	FRMD6-AS2	lncRNA	FRMD6 antisense RNA 2 [Source:HGNC Symbol;Acc:HGNC:43637]
HCN1	3.79554	#N/A	1.16403	2.00702	0.98771	#N/A	#N/A	#N/A	#N/A	#N/A	#N/A	#N/A	#N/A	#N/A	2.42237	5	ENSG00000164588	HCN1	protein_coding	hyperpolarization activated cyclic nucleotide gated potassium channel 1 [Source:HGNC Symbol;Acc:HGNC:4845]
SIGLEC1	#N/A	#N/A	0.986822	#N/A	#N/A	#N/A	#N/A	#N/A	1.54208	#N/A	#N/A	1.49879	1.33613	1.97647	#N/A	5	ENSG00000088827	SIGLEC1	protein_coding	sialic acid binding Ig like lectin 1 [Source:HGNC Symbol;Acc:HGNC:11127]
ANKRD39	1.03623	#N/A	1.96523	0.969039	1.10319	#N/A	#N/A	#N/A	#N/A	#N/A	#N/A	#N/A	#N/A	#N/A	2.12046	5	ENSG00000213337	ANKRD39	protein_coding	ankyrin repeat domain 39 [Source:HGNC Symbol;Acc:HGNC:28640]
LINC02150	#N/A	#N/A	1.86951	#N/A	#N/A	0.965311	#N/A	#N/A	1.52648	1.04676	#N/A	#N/A	#N/A	#N/A	1.61428	5	ENSG00000248150	LINC02150	lncRNA	long intergenic non-protein coding RNA 2150 [Source:HGNC Symbol;Acc:HGNC:53012]
SHC4	#N/A	#N/A	#N/A	1.98407	1.32563	#N/A	#N/A	#N/A	#N/A	#N/A	#N/A	0.961738	1.0526	1.78838	#N/A	5	ENSG00000185634	SHC4	protein_coding	SHC adaptor protein 4 [Source:HGNC Symbol;Acc:HGNC:16743]
DYNLRB2-AS1	#N/A	#N/A	#N/A	#N/A	#N/A	2.39758	#N/A	#N/A	#N/A	0.961064	#N/A	1.19161	1.55267	1.7633	#N/A	5	ENSG00000259867	DYNLRB2-AS1	lncRNA	DYNLRB2 antisense RNA 1 [Source:HGNC Symbol;Acc:HGNC:55405]
NEXN	0.958778	#N/A	1.92726	1.47341	1.94275	#N/A	#N/A	#N/A	#N/A	#N/A	#N/A	#N/A	#N/A	#N/A	1.86728	5	ENSG00000162614	NEXN	protein_coding	nexilin F-actin binding protein [Source:HGNC Symbol;Acc:HGNC:29557]
ZNF582-DT	#N/A	#N/A	#N/A	#N/A	#N/A	#N/A	#N/A	#N/A	0.957249	1.04158	#N/A	1.19567	1.37352	1.26517	#N/A	5	ENSG00000267454	ZNF582-DT	lncRNA	ZNF582 divergent transcript [Source:HGNC Symbol;Acc:HGNC:25213]
PPP1R3B-DT#248538	1.81764	#N/A	2.72405	0.955904	1.78958	#N/A	#N/A	#N/A	#N/A	#N/A	#N/A	#N/A	#N/A	#N/A	2.62745	5	ENSG00000248538	PPP1R3B-DT	lncRNA	PPP1R3B divergent transcript [Source:HGNC Symbol;Acc:HGNC:56150]
CCDC69	#N/A	#N/A	5.51467	0.955553	4.87246	#N/A	#N/A	#N/A	#N/A	#N/A	0.970099	#N/A	#N/A	#N/A	5.24776	5	ENSG00000198624	CCDC69	protein_coding	coiled-coil domain containing 69 [Source:HGNC Symbol;Acc:HGNC:24487]
GREM2	#N/A	#N/A	#N/A	#N/A	#N/A	#N/A	#N/A	1.91808	2.21692	1.96243	0.955261	#N/A	#N/A	#N/A	1.22359	5	ENSG00000180875	GREM2	protein_coding	gremlin 2, DAN family BMP antagonist [Source:HGNC Symbol;Acc:HGNC:17655]
TMEM52	1.29792	#N/A	2.648	0.954175	2.3987	#N/A	#N/A	#N/A	#N/A	#N/A	#N/A	#N/A	#N/A	#N/A	2.28978	5	ENSG00000178821	TMEM52	protein_coding	transmembrane protein 52 [Source:HGNC Symbol;Acc:HGNC:27916]
#287975	#N/A	#N/A	1.59564	#N/A	#N/A	#N/A	#N/A	#N/A	#N/A	#N/A	#N/A	0.952645	1.13538	1.00516	1.24394	5	ENSG00000287975		lncRNA	novel transcript
SNRPF	#N/A	#N/A	#N/A	#N/A	#N/A	1.0905	#N/A	#N/A	#N/A	#N/A	#N/A	0.952424	1.4248	1.06732	0.986101	5	ENSG00000139343	SNRPF	protein_coding	small nuclear ribonucleoprotein polypeptide F [Source:HGNC Symbol;Acc:HGNC:11162]
MYO3B	#N/A	#N/A	#N/A	#N/A	#N/A	0.963194	#N/A	1.41468	2.6814	#N/A	#N/A	1.13555	0.952247	#N/A	#N/A	5	ENSG00000071909	MYO3B	protein_coding	myosin IIIB [Source:HGNC Symbol;Acc:HGNC:15576]
EIF3F	#N/A	#N/A	#N/A	#N/A	#N/A	0.984018	#N/A	1.28757	1.24424	#N/A	1.02365	0.947471	#N/A	#N/A	#N/A	5	ENSG00000175390	EIF3F	protein_coding	eukaryotic translation initiation factor 3 subunit F [Source:HGNC Symbol;Acc:HGNC:3275]
CXXC4	#N/A	#N/A	#N/A	#N/A	#N/A	2.23491	#N/A	#N/A	2.11162	1.08557	#N/A	#N/A	0.938199	#N/A	1.40886	5	ENSG00000168772	CXXC4	protein_coding	CXXC finger protein 4 [Source:HGNC Symbol;Acc:HGNC:24593]
MAFTRR	#N/A	#N/A	#N/A	#N/A	#N/A	0.935701	#N/A	#N/A	1.54365	1.17536	#N/A	1.06055	1.41057	#N/A	#N/A	5	ENSG00000261390	MAFTRR	lncRNA	MAF transcriptional regulator RNA [Source:HGNC Symbol;Acc:HGNC:51525]
SUMO2	#N/A	#N/A	#N/A	#N/A	#N/A	#N/A	1.10782	1.15546	0.955302	0.935351	1.26927	#N/A	#N/A	#N/A	#N/A	5	ENSG00000188612	SUMO2	protein_coding	small ubiquitin like modifier 2 [Source:HGNC Symbol;Acc:HGNC:11125]
GSDMA	#N/A	#N/A	#N/A	#N/A	#N/A	#N/A	#N/A	1.94679	2.34072	1.17189	#N/A	0.93393	#N/A	1.1369	#N/A	5	ENSG00000167914	GSDMA	protein_coding	gasdermin A [Source:HGNC Symbol;Acc:HGNC:13311]
CEACAM19	1.23259	#N/A	1.98614	1.20669	#N/A	#N/A	0.92939	#N/A	#N/A	#N/A	#N/A	#N/A	#N/A	#N/A	2.29353	5	ENSG00000186567	CEACAM19	protein_coding	CEA cell adhesion molecule 19 [Source:HGNC Symbol;Acc:HGNC:31951]
TRHDE	#N/A	#N/A	#N/A	0.970832	#N/A	0.929156	#N/A	1.13268	1.84747	1.34284	#N/A	#N/A	#N/A	#N/A	#N/A	5	ENSG00000072657	TRHDE	protein_coding	thyrotropin releasing hormone degrading enzyme [Source:HGNC Symbol;Acc:HGNC:30748]
LINC01208	#N/A	#N/A	#N/A	#N/A	#N/A	1.11557	#N/A	#N/A	1.29158	1.22516	#N/A	0.92717	#N/A	1.46939	#N/A	5	ENSG00000223715	LINC01208	lncRNA	long intergenic non-protein coding RNA 1208 [Source:HGNC Symbol;Acc:HGNC:49639]
#255028	#N/A	#N/A	1.28896	#N/A	#N/A	0.92689	#N/A	#N/A	#N/A	#N/A	#N/A	1.23128	1.35886	2.14028	#N/A	5	ENSG00000255028		lncRNA	novel transcript, antisense to C11orf87
TTN	2.01661	#N/A	1.33506	1.50292	1.13597	#N/A	#N/A	#N/A	#N/A	#N/A	#N/A	#N/A	#N/A	#N/A	0.926009	5	ENSG00000155657	TTN	protein_coding	titin [Source:HGNC Symbol;Acc:HGNC:12403]
NRSN2-AS1	#N/A	#N/A	#N/A	#N/A	#N/A	0.924376	#N/A	2.62275	3.0498	3.00141	2.23654	#N/A	#N/A	#N/A	#N/A	5	ENSG00000225377	NRSN2-AS1	lncRNA	NRSN2 antisense RNA 1 [Source:HGNC Symbol;Acc:HGNC:51222]
PCDHGA7	#N/A	#N/A	#N/A	1.48017	#N/A	#N/A	#N/A	#N/A	#N/A	#N/A	#N/A	0.98706	0.922404	1.45477	1.001	5	ENSG00000253537	PCDHGA7	protein_coding	protocadherin gamma subfamily A, 7 [Source:HGNC Symbol;Acc:HGNC:8705]
#258225	#N/A	#N/A	#N/A	1.07758	#N/A	#N/A	#N/A	0.92132	2.25371	2.39582	#N/A	#N/A	#N/A	#N/A	2.11392	5	ENSG00000258225		lncRNA	novel transcript, antisense to NAV3
GYPC	#N/A	#N/A	1.40409	#N/A	2.09342	#N/A	#N/A	#N/A	#N/A	#N/A	#N/A	#N/A	1.10894	0.920657	1.18475	5	ENSG00000136732	GYPC	protein_coding	glycophorin C (Gerbich blood group) [Source:HGNC Symbol;Acc:HGNC:4704]
PAQR7	#N/A	#N/A	#N/A	#N/A	#N/A	0.936718	#N/A	#N/A	0.913953	0.940037	#N/A	#N/A	1.04452	0.966466	#N/A	5	ENSG00000182749	PAQR7	protein_coding	progestin and adipoQ receptor family member 7 [Source:HGNC Symbol;Acc:HGNC:23146]
ANO5	0.912317	#N/A	2.42582	1.34736	1.72046	#N/A	#N/A	#N/A	#N/A	#N/A	#N/A	#N/A	#N/A	#N/A	2.77423	5	ENSG00000171714	ANO5	protein_coding	anoctamin 5 [Source:HGNC Symbol;Acc:HGNC:27337]
DHRS13	#N/A	#N/A	1.0568	#N/A	#N/A	#N/A	#N/A	0.909588	#N/A	1.02899	#N/A	#N/A	1.59446	1.69197	#N/A	5	ENSG00000167536	DHRS13	protein_coding	dehydrogenase/reductase 13 [Source:HGNC Symbol;Acc:HGNC:28326]
NKAIN2	0.904023	#N/A	2.04113	2.46094	1.0235	#N/A	#N/A	#N/A	#N/A	#N/A	#N/A	#N/A	#N/A	#N/A	2.88965	5	ENSG00000188580	NKAIN2	protein_coding	sodium/potassium transporting ATPase interacting 2 [Source:HGNC Symbol;Acc:HGNC:16443]
NTNG2	#N/A	#N/A	#N/A	#N/A	#N/A	#N/A	#N/A	1.54359	1.31154	0.902172	#N/A	0.954201	#N/A	0.917611	#N/A	5	ENSG00000196358	NTNG2	protein_coding	netrin G2 [Source:HGNC Symbol;Acc:HGNC:14288]
MYH7	#N/A	#N/A	1.1801	2.0563	#N/A	#N/A	#N/A	#N/A	#N/A	#N/A	#N/A	1.33271	#N/A	1.45233	0.901452	5	ENSG00000092054	MYH7	protein_coding	myosin heavy chain 7 [Source:HGNC Symbol;Acc:HGNC:7577]
#285269	#N/A	#N/A	#N/A	#N/A	#N/A	#N/A	#N/A	#N/A	1.78326	0.900549	#N/A	2.03331	2.30646	2.58751	#N/A	5	ENSG00000285269		protein_coding	novel transcript, SLC35D2-HSD17B3 readthrough
MAST1	#N/A	#N/A	0.944177	#N/A	#N/A	0.915538	#N/A	1.27227	0.899016	1.13108	#N/A	#N/A	#N/A	#N/A	#N/A	5	ENSG00000105613	MAST1	protein_coding	microtubule associated serine/threonine kinase 1 [Source:HGNC Symbol;Acc:HGNC:19034]
JAZF1-AS1	#N/A	#N/A	#N/A	#N/A	1.25306	0.887889	#N/A	#N/A	#N/A	#N/A	#N/A	1.22242	1.73513	2.79717	#N/A	5	ENSG00000234336	JAZF1-AS1	lncRNA	JAZF1 antisense RNA 1 [Source:HGNC Symbol;Acc:HGNC:41218]
#288012	#N/A	#N/A	#N/A	#N/A	#N/A	1.06147	#N/A	#N/A	0.885021	#N/A	#N/A	1.5167	1.87272	2.35495	#N/A	5	ENSG00000288012		lncRNA	novel transcript, antisense to CUL5
#287474	#N/A	#N/A	#N/A	#N/A	1.03324	#N/A	#N/A	#N/A	#N/A	#N/A	#N/A	0.886011	1.25289	1.64098	0.884913	5	ENSG00000287474		lncRNA	novel transcript
#255389	#N/A	#N/A	#N/A	#N/A	#N/A	#N/A	#N/A	1.19822	1.47841	1.11008	#N/A	1.05177	0.880213	#N/A	#N/A	5	ENSG00000255389		lncRNA	chromosome 6 open reading frame 3
MMP25	#N/A	#N/A	#N/A	#N/A	#N/A	#N/A	#N/A	0.934725	1.50398	1.26086	#N/A	0.878689	1.60791	#N/A	#N/A	5	ENSG00000008516	MMP25	protein_coding	matrix metallopeptidase 25 [Source:HGNC Symbol;Acc:HGNC:14246]
ANKRD1	3.84481	#N/A	3.67795	1.30378	#N/A	#N/A	#N/A	#N/A	#N/A	#N/A	0.878347	#N/A	#N/A	#N/A	3.05559	5	ENSG00000148677	ANKRD1	protein_coding	ankyrin repeat domain 1 [Source:HGNC Symbol;Acc:HGNC:15819]
LINC02694	#N/A	#N/A	1.83845	#N/A	0.876228	#N/A	#N/A	#N/A	#N/A	#N/A	#N/A	0.997122	0.99425	1.66676	#N/A	5	ENSG00000175779	LINC02694	lncRNA	long intergenic non-protein coding RNA 2694 [Source:HGNC Symbol;Acc:HGNC:33796]
ARHGAP42	#N/A	#N/A	#N/A	1.86869	0.875162	#N/A	#N/A	#N/A	#N/A	#N/A	#N/A	1.05527	1.36083	2.00033	#N/A	5	ENSG00000165895	ARHGAP42	protein_coding	Rho GTPase activating protein 42 [Source:HGNC Symbol;Acc:HGNC:26545]
YIF1A	#N/A	#N/A	#N/A	#N/A	#N/A	1.2726	#N/A	#N/A	0.874043	#N/A	#N/A	1.60215	0.900323	1.77862	#N/A	5	ENSG00000174851	YIF1A	protein_coding	Yip1 interacting factor homolog A, membrane trafficking protein [Source:HGNC Symbol;Acc:HGNC:16688]
UNC119	#N/A	#N/A	#N/A	#N/A	#N/A	1.26619	#N/A	0.874031	#N/A	#N/A	#N/A	1.59087	2.05892	2.30084	#N/A	5	ENSG00000109103	UNC119	protein_coding	unc-119 lipid binding chaperone [Source:HGNC Symbol;Acc:HGNC:12565]
PMM1	#N/A	#N/A	#N/A	#N/A	#N/A	1.07101	#N/A	#N/A	0.868578	#N/A	#N/A	1.70837	1.65587	2.36192	#N/A	5	ENSG00000100417	PMM1	protein_coding	phosphomannomutase 1 [Source:HGNC Symbol;Acc:HGNC:9114]
PORCN	#N/A	#N/A	#N/A	#N/A	#N/A	0.867003	#N/A	0.901414	1.0493	1.19593	#N/A	#N/A	#N/A	#N/A	0.904069	5	ENSG00000102312	PORCN	protein_coding	porcupine O-acyltransferase [Source:HGNC Symbol;Acc:HGNC:17652]
PCNT	1.15584	#N/A	1.94228	0.879021	0.860744	#N/A	#N/A	#N/A	#N/A	#N/A	#N/A	#N/A	#N/A	#N/A	2.38654	5	ENSG00000160299	PCNT	protein_coding	pericentrin [Source:HGNC Symbol;Acc:HGNC:16068]
C6orf132	#N/A	#N/A	#N/A	#N/A	#N/A	#N/A	#N/A	1.06331	0.897248	0.856837	#N/A	0.972377	1.09955	#N/A	#N/A	5	ENSG00000188112	C6orf132	protein_coding	chromosome 6 open reading frame 132 [Source:HGNC Symbol;Acc:HGNC:21288]
ENPP3	#N/A	#N/A	#N/A	#N/A	0.855818	#N/A	#N/A	1.56741	1.92801	1.7288	1.92744	#N/A	#N/A	#N/A	#N/A	5	ENSG00000154269	ENPP3	protein_coding	ectonucleotide pyrophosphatase/phosphodiesterase 3 [Source:HGNC Symbol;Acc:HGNC:3358]
SSRP1	#N/A	#N/A	#N/A	#N/A	#N/A	#N/A	#N/A	1.57914	2.01291	1.81762	#N/A	0.853676	0.895327	#N/A	#N/A	5	ENSG00000149136	SSRP1	protein_coding	structure specific recognition protein 1 [Source:HGNC Symbol;Acc:HGNC:11327]
ARMCX6	#N/A	#N/A	#N/A	#N/A	#N/A	2.11974	#N/A	#N/A	0.852937	#N/A	#N/A	2.743	2.65878	2.72843	#N/A	5	ENSG00000198960	ARMCX6	protein_coding	armadillo repeat containing X-linked 6 [Source:HGNC Symbol;Acc:HGNC:26094]
CAPN3	0.850246	#N/A	2.5295	0.961873	2.37292	#N/A	#N/A	#N/A	#N/A	#N/A	#N/A	#N/A	#N/A	#N/A	3.02735	5	ENSG00000092529	CAPN3	protein_coding	calpain 3 [Source:HGNC Symbol;Acc:HGNC:1480]
EZH2	1.06768	#N/A	1.70168	#N/A	1.05935	#N/A	#N/A	#N/A	#N/A	#N/A	0.844202	#N/A	#N/A	#N/A	1.70217	5	ENSG00000106462	EZH2	protein_coding	enhancer of zeste 2 polycomb repressive complex 2 subunit [Source:HGNC Symbol;Acc:HGNC:3527]
LINC01252	#N/A	#N/A	#N/A	#N/A	#N/A	#N/A	1.18154	1.60143	1.00028	#N/A	1.08077	0.843599	#N/A	#N/A	#N/A	5	ENSG00000247157	LINC01252	lncRNA	long intergenic non-protein coding RNA 1252 [Source:HGNC Symbol;Acc:HGNC:27888]
LINC00702	#N/A	#N/A	0.839862	#N/A	1.45381	#N/A	#N/A	#N/A	#N/A	#N/A	#N/A	1.18945	2.10219	2.35362	#N/A	5	ENSG00000233117	LINC00702	lncRNA	long intergenic non-protein coding RNA 702 [Source:HGNC Symbol;Acc:HGNC:44676]
CFAP77	#N/A	#N/A	#N/A	#N/A	#N/A	1.12943	#N/A	#N/A	0.918329	0.83959	0.950525	#N/A	#N/A	1.06971	#N/A	5	ENSG00000188523	CFAP77	protein_coding	cilia and flagella associated protein 77 [Source:HGNC Symbol;Acc:HGNC:33776]
IL23R	#N/A	#N/A	0.836784	#N/A	#N/A	#N/A	#N/A	1.58126	1.56757	1.4387	#N/A	0.951081	#N/A	#N/A	#N/A	5	ENSG00000162594	IL23R	protein_coding	interleukin 23 receptor [Source:HGNC Symbol;Acc:HGNC:19100]
CNPPD1	#N/A	#N/A	#N/A	#N/A	#N/A	#N/A	#N/A	0.835636	0.956656	#N/A	#N/A	0.894634	1.36507	1.00321	#N/A	5	ENSG00000115649	CNPPD1	protein_coding	cyclin Pas1/PHO80 domain containing 1 [Source:HGNC Symbol;Acc:HGNC:25220]
PAX5	#N/A	#N/A	2.40781	#N/A	0.925048	#N/A	#N/A	#N/A	1.18413	#N/A	#N/A	#N/A	#N/A	1.09099	0.834436	5	ENSG00000196092	PAX5	protein_coding	paired box 5 [Source:HGNC Symbol;Acc:HGNC:8619]
CRMP1	#N/A	#N/A	#N/A	#N/A	#N/A	1.02607	#N/A	0.833508	1.52344	1.73356	#N/A	#N/A	1.12122	#N/A	#N/A	5	ENSG00000072832	CRMP1	protein_coding	collapsin response mediator protein 1 [Source:HGNC Symbol;Acc:HGNC:2365]
KLRG2	#N/A	#N/A	#N/A	#N/A	#N/A	#N/A	#N/A	1.33207	1.20403	0.902646	#N/A	0.829023	#N/A	1.26866	#N/A	5	ENSG00000188883	KLRG2	protein_coding	killer cell lectin like receptor G2 [Source:HGNC Symbol;Acc:HGNC:24778]
RDX	0.868551	#N/A	0.829009	1.34274	1.08277	#N/A	#N/A	#N/A	#N/A	#N/A	#N/A	#N/A	#N/A	#N/A	1.7828	5	ENSG00000137710	RDX	protein_coding	radixin [Source:HGNC Symbol;Acc:HGNC:9944]
LRRFIP1	1.91379	#N/A	1.65991	#N/A	0.827845	#N/A	0.889713	#N/A	#N/A	#N/A	#N/A	#N/A	#N/A	#N/A	0.845205	5	ENSG00000124831	LRRFIP1	protein_coding	LRR binding FLII interacting protein 1 [Source:HGNC Symbol;Acc:HGNC:6702]
#285336	1.40008	#N/A	0.82243	1.81882	0.954509	#N/A	#N/A	#N/A	#N/A	#N/A	#N/A	#N/A	#N/A	#N/A	3.18598	5	ENSG00000285336		lncRNA	novel transcript
#276900	#N/A	#N/A	#N/A	#N/A	#N/A	#N/A	#N/A	0.821785	1.16742	1.62248	#N/A	#N/A	0.866061	0.82133	#N/A	5	ENSG00000276900		lncRNA	novel transcript, antisense to AMN1
#231829	#N/A	#N/A	#N/A	#N/A	4.26128	0.820439	#N/A	#N/A	#N/A	#N/A	#N/A	2.58242	2.53441	3.78383	#N/A	5	ENSG00000231829		lncRNA	novel transcript
LMNB1	#N/A	#N/A	#N/A	#N/A	#N/A	0.819483	#N/A	1.70051	1.1867	1.23729	1.85505	#N/A	#N/A	#N/A	#N/A	5	ENSG00000113368	LMNB1	protein_coding	lamin B1 [Source:HGNC Symbol;Acc:HGNC:6637]
SRSF8	#N/A	#N/A	#N/A	#N/A	#N/A	1.50303	#N/A	#N/A	#N/A	0.818086	#N/A	1.59125	2.35455	2.45545	#N/A	5	ENSG00000263465	SRSF8	protein_coding	serine and arginine rich splicing factor 8 [Source:HGNC Symbol;Acc:HGNC:16988]
JUP	1.28772	#N/A	#N/A	1.77837	#N/A	#N/A	1.43621	#N/A	#N/A	#N/A	0.815354	#N/A	#N/A	#N/A	2.78708	5	ENSG00000173801	JUP	protein_coding	junction plakoglobin [Source:HGNC Symbol;Acc:HGNC:6207]
MLIP-AS1	1.26812	#N/A	1.58181	1.07389	0.81427	#N/A	#N/A	#N/A	#N/A	#N/A	#N/A	#N/A	#N/A	#N/A	2.84506	5	ENSG00000235050	MLIP-AS1	lncRNA	MLIP antisense RNA 1 [Source:HGNC Symbol;Acc:HGNC:40963]
DCTN6-DT	#N/A	#N/A	#N/A	#N/A	#N/A	0.81103	#N/A	#N/A	#N/A	0.947245	#N/A	0.917596	1.0382	1.1959	#N/A	5	ENSG00000271869	DCTN6-DT	lncRNA	DCTN6 divergent transcript [Source:HGNC Symbol;Acc:HGNC:55241]
PCDHGA6	#N/A	#N/A	#N/A	2.88595	#N/A	#N/A	1.24803	#N/A	#N/A	#N/A	#N/A	0.80572	0.988624	1.35904	#N/A	5	ENSG00000253731	PCDHGA6	protein_coding	protocadherin gamma subfamily A, 6 [Source:HGNC Symbol;Acc:HGNC:8704]
#286271	#N/A	#N/A	0.804556	#N/A	#N/A	1.35854	#N/A	#N/A	0.889854	#N/A	#N/A	#N/A	0.984584	1.41279	#N/A	5	ENSG00000286271		lncRNA	novel transcript, antisense to SEPP1
ZNF275	#N/A	#N/A	#N/A	#N/A	#N/A	0.805667	#N/A	#N/A	0.846772	#N/A	#N/A	0.99462	1.48513	0.803369	#N/A	5	ENSG00000063587	ZNF275	protein_coding	zinc finger protein 275 [Source:HGNC Symbol;Acc:HGNC:13069]
GLRA2	#N/A	#N/A	#N/A	#N/A	#N/A	0.83518	#N/A	1.55544	2.57336	1.58494	#N/A	0.801674	#N/A	#N/A	#N/A	5	ENSG00000101958	GLRA2	protein_coding	glycine receptor alpha 2 [Source:HGNC Symbol;Acc:HGNC:4327]
GORAB-AS1	#N/A	#N/A	#N/A	#N/A	#N/A	0.968436	#N/A	#N/A	0.801418	#N/A	#N/A	1.81561	2.33588	2.40576	#N/A	5	ENSG00000231407	GORAB-AS1	lncRNA	GORAB antisense RNA 1 [Source:HGNC Symbol;Acc:HGNC:54051]
#232732	#N/A	#N/A	1.14972	1.84981	1.44485	#N/A	#N/A	#N/A	#N/A	#N/A	#N/A	#N/A	0.799949	0.957102	#N/A	5	ENSG00000232732		lncRNA	novel transcript
ART4	#N/A	#N/A	2.59589	2.04317	1.73729	0.798532	#N/A	#N/A	#N/A	#N/A	#N/A	#N/A	#N/A	1.02347	#N/A	5	ENSG00000111339	ART4	protein_coding	ADP-ribosyltransferase 4 (inactive) (Dombrock blood group) [Source:HGNC Symbol;Acc:HGNC:726]
CRIPT	#N/A	#N/A	#N/A	#N/A	#N/A	1.04936	#N/A	#N/A	#N/A	0.79768	#N/A	0.841152	1.46408	0.952896	#N/A	5	ENSG00000119878	CRIPT	protein_coding	CXXC repeat containing interactor of PDZ3 domain [Source:HGNC Symbol;Acc:HGNC:14312]
#261759	#N/A	#N/A	#N/A	#N/A	#N/A	#N/A	0.85047	0.797515	0.933999	0.961366	1.47246	#N/A	#N/A	#N/A	#N/A	5	ENSG00000261759		lncRNA	novel transcript, antisense to ITPRIPL2
LINC02381	#N/A	#N/A	#N/A	#N/A	#N/A	0.797312	#N/A	#N/A	0.933515	#N/A	#N/A	1.38558	1.43261	1.79042	#N/A	5	ENSG00000250742	LINC02381	lncRNA	long intergenic non-protein coding RNA 2381 [Source:HGNC Symbol;Acc:HGNC:53304]
CDK3	#N/A	#N/A	#N/A	#N/A	#N/A	0.891848	#N/A	#N/A	0.796048	#N/A	#N/A	1.24858	1.06805	1.23774	#N/A	5	ENSG00000250506	CDK3	protein_coding	cyclin dependent kinase 3 [Source:HGNC Symbol;Acc:HGNC:1772]
SH3PXD2A-AS1	#N/A	#N/A	0.844953	#N/A	#N/A	1.15384	#N/A	#N/A	#N/A	#N/A	#N/A	0.790744	#N/A	1.02682	0.864244	5	ENSG00000280693	SH3PXD2A-AS1	lncRNA	SH3PXD2A antisense RNA 1 [Source:HGNC Symbol;Acc:HGNC:45242]
MAP4K3	0.787416	#N/A	1.30236	1.3652	1.25509	#N/A	#N/A	#N/A	#N/A	#N/A	#N/A	#N/A	#N/A	#N/A	1.27455	5	ENSG00000011566	MAP4K3	protein_coding	mitogen-activated protein kinase kinase kinase kinase 3 [Source:HGNC Symbol;Acc:HGNC:6865]
GABRA3	#N/A	#N/A	0.794373	#N/A	#N/A	#N/A	#N/A	#N/A	0.897285	0.785707	#N/A	#N/A	0.887833	1.10869	#N/A	5	ENSG00000011677	GABRA3	protein_coding	gamma-aminobutyric acid type A receptor subunit alpha3 [Source:HGNC Symbol;Acc:HGNC:4077]
PTH2R	#N/A	#N/A	#N/A	#N/A	#N/A	1.46038	#N/A	0.784609	#N/A	#N/A	#N/A	1.11899	0.945044	0.800937	#N/A	5	ENSG00000144407	PTH2R	protein_coding	parathyroid hormone 2 receptor [Source:HGNC Symbol;Acc:HGNC:9609]
CCDC17	#N/A	#N/A	#N/A	1.54069	1.82413	0.783619	#N/A	#N/A	#N/A	#N/A	#N/A	#N/A	#N/A	0.92385	1.84849	5	ENSG00000159588	CCDC17	protein_coding	coiled-coil domain containing 17 [Source:HGNC Symbol;Acc:HGNC:26574]
NEU1#204386	#N/A	#N/A	#N/A	#N/A	#N/A	0.779657	2.33149	#N/A	#N/A	1.1771	#N/A	0.795098	1.13785	#N/A	#N/A	5	ENSG00000204386	NEU1	protein_coding	neuraminidase 1 [Source:HGNC Symbol;Acc:HGNC:7758]
#267503	#N/A	#N/A	2.98693	#N/A	2.89033	#N/A	#N/A	#N/A	#N/A	0.77836	1.55213	#N/A	#N/A	#N/A	2.51414	5	ENSG00000267503		lncRNA	novel transcript, antisense C18orf1
DRC1	#N/A	#N/A	0.934897	#N/A	#N/A	0.774489	#N/A	1.02899	#N/A	1.21437	#N/A	#N/A	#N/A	0.964566	#N/A	5	ENSG00000157856	DRC1	protein_coding	dynein regulatory complex subunit 1 [Source:HGNC Symbol;Acc:HGNC:24245]
MYT1L	#N/A	#N/A	#N/A	0.773688	#N/A	1.15228	#N/A	#N/A	1.05524	#N/A	#N/A	1.48844	#N/A	1.51485	#N/A	5	ENSG00000186487	MYT1L	protein_coding	myelin transcription factor 1 like [Source:HGNC Symbol;Acc:HGNC:7623]
#238142	#N/A	#N/A	#N/A	#N/A	#N/A	0.769353	#N/A	#N/A	0.957213	1.17776	#N/A	1.02876	1.52297	#N/A	#N/A	5	ENSG00000238142		lncRNA	novel transcript
FHIP1A	0.768738	#N/A	2.30666	1.33556	1.61535	#N/A	#N/A	#N/A	#N/A	#N/A	#N/A	#N/A	#N/A	#N/A	2.5078	5	ENSG00000164142	FHIP1A	protein_coding	FHF complex subunit HOOK interacting protein 1A [Source:HGNC Symbol;Acc:HGNC:34237]
CERS4	#N/A	#N/A	#N/A	#N/A	#N/A	1.02688	#N/A	#N/A	0.761504	#N/A	#N/A	2.67283	2.5711	3.49932	#N/A	5	ENSG00000090661	CERS4	protein_coding	ceramide synthase 4 [Source:HGNC Symbol;Acc:HGNC:23747]
C17orf58	#N/A	#N/A	#N/A	#N/A	#N/A	0.890217	#N/A	#N/A	#N/A	0.760835	#N/A	1.25903	2.16847	1.86328	#N/A	5	ENSG00000186665	C17orf58	protein_coding	chromosome 17 open reading frame 58 [Source:HGNC Symbol;Acc:HGNC:27568]
TLCD2#185561	#N/A	#N/A	#N/A	1.05169	0.77578	#N/A	#N/A	1.13838	1.11032	0.760642	#N/A	#N/A	#N/A	#N/A	#N/A	5	ENSG00000185561	TLCD2	protein_coding	TLC domain containing 2 [Source:HGNC Symbol;Acc:HGNC:33522]
#285043	#N/A	#N/A	0.759082	2.2726	#N/A	#N/A	#N/A	0.770166	0.852121	0.804983	#N/A	#N/A	#N/A	#N/A	#N/A	5	ENSG00000285043		protein_coding	novel protein
TNNI2#130598	#N/A	#N/A	#N/A	#N/A	#N/A	#N/A	0.757857	3.15422	1.49761	#N/A	2.67947	#N/A	#N/A	#N/A	1.59181	5	ENSG00000130598	TNNI2	protein_coding	troponin I2, fast skeletal type [Source:HGNC Symbol;Acc:HGNC:11946]
#225420	#N/A	#N/A	#N/A	#N/A	#N/A	0.75682	#N/A	0.803951	#N/A	#N/A	1.28925	#N/A	0.989293	1.09766	#N/A	5	ENSG00000225420		lncRNA	novel transcript
NR1H2	#N/A	#N/A	#N/A	#N/A	#N/A	#N/A	#N/A	0.850851	0.75677	0.928938	0.90718	#N/A	0.849873	#N/A	#N/A	5	ENSG00000131408	NR1H2	protein_coding	nuclear receptor subfamily 1 group H member 2 [Source:HGNC Symbol;Acc:HGNC:7965]
TEX2	1.17477	#N/A	2.39301	0.755434	0.823598	#N/A	#N/A	#N/A	#N/A	#N/A	#N/A	#N/A	#N/A	#N/A	1.68602	5	ENSG00000136478	TEX2	protein_coding	testis expressed 2 [Source:HGNC Symbol;Acc:HGNC:30884]
ALX4	#N/A	#N/A	#N/A	#N/A	#N/A	#N/A	#N/A	0.792007	0.999648	0.754922	#N/A	#N/A	1.00591	1.2464	#N/A	5	ENSG00000052850	ALX4	protein_coding	ALX homeobox 4 [Source:HGNC Symbol;Acc:HGNC:450]
#255046	#N/A	#N/A	#N/A	#N/A	#N/A	#N/A	#N/A	0.772282	0.850498	#N/A	#N/A	0.808597	0.752555	1.05942	#N/A	5	ENSG00000255046		lncRNA	novel transcript
FABP6	#N/A	#N/A	#N/A	#N/A	#N/A	0.752001	#N/A	1.71517	1.79437	1.12556	#N/A	1.22937	#N/A	#N/A	#N/A	5	ENSG00000170231	FABP6	protein_coding	fatty acid binding protein 6 [Source:HGNC Symbol;Acc:HGNC:3561]
#232271	#N/A	#N/A	0.833664	#N/A	#N/A	#N/A	#N/A	1.28974	3.08979	1.72342	#N/A	#N/A	#N/A	#N/A	0.751473	5	ENSG00000232271		lncRNA	novel transcript
UNC13B	0.856133	#N/A	1.24129	1.50288	0.975982	#N/A	#N/A	#N/A	#N/A	#N/A	#N/A	#N/A	#N/A	#N/A	0.750634	5	ENSG00000198722	UNC13B	protein_coding	unc-13 homolog B [Source:HGNC Symbol;Acc:HGNC:12566]
PRRG1	1.12384	#N/A	0.956847	1.42719	0.75008	#N/A	#N/A	#N/A	#N/A	#N/A	#N/A	#N/A	#N/A	#N/A	1.93615	5	ENSG00000130962	PRRG1	protein_coding	proline rich and Gla domain 1 [Source:HGNC Symbol;Acc:HGNC:9469]
NPAS3	#N/A	#N/A	#N/A	#N/A	#N/A	1.05315	#N/A	1.15555	0.748216	0.972585	1.65233	#N/A	#N/A	#N/A	#N/A	5	ENSG00000151322	NPAS3	protein_coding	neuronal PAS domain protein 3 [Source:HGNC Symbol;Acc:HGNC:19311]
PYDC2-AS1	#N/A	#N/A	#N/A	#N/A	#N/A	#N/A	#N/A	1.73445	1.48004	1.29074	#N/A	0.748119	#N/A	0.913156	#N/A	5	ENSG00000223812	PYDC2-AS1	lncRNA	PYDC2 antisense RNA 1 [Source:HGNC Symbol;Acc:HGNC:52874]
DYNLT3	#N/A	#N/A	#N/A	#N/A	#N/A	0.800485	#N/A	#N/A	#N/A	0.747396	#N/A	0.917654	2.07372	1.27303	#N/A	5	ENSG00000165169	DYNLT3	protein_coding	dynein light chain Tctex-type 3 [Source:HGNC Symbol;Acc:HGNC:11694]
#232949	#N/A	#N/A	4.05354	2.80471	3.98501	#N/A	#N/A	#N/A	#N/A	#N/A	#N/A	#N/A	#N/A	0.747186	2.71757	5	ENSG00000232949		lncRNA	novel transcript, antisense to STEAP1B
TEX29	#N/A	#N/A	1.41067	#N/A	#N/A	#N/A	#N/A	#N/A	0.950027	0.822383	#N/A	0.753811	0.746726	#N/A	#N/A	5	ENSG00000153495	TEX29	protein_coding	testis expressed 29 [Source:HGNC Symbol;Acc:HGNC:20370]
SPRING1	#N/A	#N/A	#N/A	#N/A	#N/A	1.36266	#N/A	#N/A	#N/A	#N/A	0.899676	0.746672	1.28941	0.883845	#N/A	5	ENSG00000111412	SPRING1	protein_coding	SREBF pathway regulator in golgi 1 [Source:HGNC Symbol;Acc:HGNC:26128]
PCDHGA11	#N/A	#N/A	#N/A	#N/A	#N/A	#N/A	#N/A	#N/A	#N/A	#N/A	0.746296	0.977171	0.943436	0.93614	0.850323	5	ENSG00000253873	PCDHGA11	protein_coding	protocadherin gamma subfamily A, 11 [Source:HGNC Symbol;Acc:HGNC:8698]
USP12-DT	#N/A	#N/A	#N/A	#N/A	#N/A	#N/A	#N/A	#N/A	1.29039	0.745056	#N/A	0.836103	1.08578	0.906821	#N/A	5	ENSG00000230641	USP12-DT	lncRNA	USP12 divergent transcript [Source:HGNC Symbol;Acc:HGNC:39962]
#278829	#N/A	#N/A	#N/A	#N/A	0.839365	1.16611	#N/A	0.792757	0.807333	0.742684	#N/A	#N/A	#N/A	#N/A	#N/A	5	ENSG00000278829		lncRNA	novel transcript, sense intronic to STAT5B
UAP1L1	#N/A	#N/A	#N/A	#N/A	#N/A	0.915147	#N/A	#N/A	1.21042	#N/A	#N/A	0.740826	0.920482	0.846789	#N/A	5	ENSG00000197355	UAP1L1	protein_coding	UDP-N-acetylglucosamine pyrophosphorylase 1 like 1 [Source:HGNC Symbol;Acc:HGNC:28082]
WDR49	#N/A	#N/A	0.736776	#N/A	#N/A	0.876248	#N/A	0.902934	0.809937	#N/A	0.92423	#N/A	#N/A	#N/A	#N/A	5	ENSG00000174776	WDR49	protein_coding	WD repeat domain 49 [Source:HGNC Symbol;Acc:HGNC:26587]
TP63	1.16344	#N/A	2.39503	1.65453	0.736762	#N/A	#N/A	#N/A	#N/A	#N/A	#N/A	#N/A	#N/A	#N/A	2.66903	5	ENSG00000073282	TP63	protein_coding	tumor protein p63 [Source:HGNC Symbol;Acc:HGNC:15979]
IL17RE	#N/A	#N/A	#N/A	#N/A	#N/A	#N/A	#N/A	0.910756	0.741653	0.820305	#N/A	0.735987	#N/A	1.03051	#N/A	5	ENSG00000163701	IL17RE	protein_coding	interleukin 17 receptor E [Source:HGNC Symbol;Acc:HGNC:18439]
CD96	#N/A	#N/A	#N/A	#N/A	#N/A	#N/A	#N/A	3.11932	3.79798	3.40119	4.55915	#N/A	#N/A	#N/A	0.734907	5	ENSG00000153283	CD96	protein_coding	CD96 molecule [Source:HGNC Symbol;Acc:HGNC:16892]
#274712	#N/A	#N/A	#N/A	#N/A	#N/A	#N/A	#N/A	#N/A	#N/A	0.733115	#N/A	1.08829	1.58296	1.50725	0.810108	5	ENSG00000274712		transcribed_unprocessed_pseudogene	bromodomain PHD finger transcription factor (BPTF) pseudogene
HCN2	#N/A	#N/A	1.04571	#N/A	0.769182	#N/A	#N/A	#N/A	0.731178	1.38196	#N/A	#N/A	0.97413	#N/A	#N/A	5	ENSG00000099822	HCN2	protein_coding	hyperpolarization activated cyclic nucleotide gated potassium and sodium channel 2 [Source:HGNC Symbol;Acc:HGNC:4846]
TGFBR3	#N/A	#N/A	#N/A	#N/A	#N/A	1.47181	0.722229	#N/A	#N/A	#N/A	#N/A	2.2294	2.41634	2.86009	#N/A	5	ENSG00000069702	TGFBR3	protein_coding	transforming growth factor beta receptor 3 [Source:HGNC Symbol;Acc:HGNC:11774]
#227240	1.83588	#N/A	1.37939	#N/A	0.966093	#N/A	#N/A	#N/A	0.721857	#N/A	#N/A	#N/A	#N/A	#N/A	2.6209	5	ENSG00000227240		lncRNA	novel transcript
#231769	2.07016	#N/A	3.53191	0.719249	2.59646	#N/A	#N/A	#N/A	#N/A	#N/A	#N/A	#N/A	#N/A	#N/A	3.38614	5	ENSG00000231769		lncRNA	novel transcript
COL22A1	#N/A	#N/A	#N/A	1.02579	2.079	#N/A	#N/A	#N/A	#N/A	#N/A	0.717932	#N/A	#N/A	1.50224	0.834754	5	ENSG00000169436	COL22A1	protein_coding	collagen type XXII alpha 1 chain [Source:HGNC Symbol;Acc:HGNC:22989]
#285639	#N/A	#N/A	#N/A	#N/A	#N/A	#N/A	#N/A	0.717278	1.10173	1.49571	#N/A	1.15062	1.01519	#N/A	#N/A	5	ENSG00000285639		lncRNA	novel transcript
KCNQ5	1.82102	#N/A	2.78047	1.34026	0.716723	#N/A	#N/A	#N/A	#N/A	#N/A	#N/A	#N/A	#N/A	#N/A	2.69112	5	ENSG00000185760	KCNQ5	protein_coding	potassium voltage-gated channel subfamily Q member 5 [Source:HGNC Symbol;Acc:HGNC:6299]
FER1L6	#N/A	#N/A	#N/A	#N/A	#N/A	#N/A	#N/A	1.15601	1.15363	0.710259	#N/A	1.00433	#N/A	1.04927	#N/A	5	ENSG00000214814	FER1L6	protein_coding	fer-1 like family member 6 [Source:HGNC Symbol;Acc:HGNC:28065]
CBR1-AS1	#N/A	#N/A	#N/A	#N/A	#N/A	0.940138	#N/A	0.709102	0.978443	1.50061	#N/A	#N/A	0.763393	#N/A	#N/A	5	ENSG00000230212	CBR1-AS1	lncRNA	CBR1 antisense RNA 1 [Source:HGNC Symbol;Acc:HGNC:55777]
FLT3	#N/A	#N/A	#N/A	#N/A	#N/A	#N/A	#N/A	1.56055	1.82201	1.30768	1.06227	0.708445	#N/A	#N/A	#N/A	5	ENSG00000122025	FLT3	protein_coding	fms related receptor tyrosine kinase 3 [Source:HGNC Symbol;Acc:HGNC:3765]
NKAIN3	#N/A	#N/A	#N/A	1.87906	#N/A	#N/A	#N/A	#N/A	#N/A	#N/A	#N/A	0.708169	0.775144	1.38825	1.7221	5	ENSG00000185942	NKAIN3	protein_coding	sodium/potassium transporting ATPase interacting 3 [Source:HGNC Symbol;Acc:HGNC:26829]
FLII#177731	#N/A	#N/A	1.73197	#N/A	0.902785	#N/A	0.969578	#N/A	#N/A	#N/A	#N/A	#N/A	#N/A	0.703289	2.79399	5	ENSG00000177731	FLII	protein_coding	FLII actin remodeling protein [Source:HGNC Symbol;Acc:HGNC:3750]
#267219	#N/A	#N/A	0.845632	1.36355	1.25615	0.703078	#N/A	#N/A	#N/A	#N/A	#N/A	#N/A	#N/A	#N/A	0.748212	5	ENSG00000267219		lncRNA	novel transcript, antisense to KIAA0355
SCUBE1	#N/A	#N/A	#N/A	#N/A	#N/A	0.70133	#N/A	1.84991	3.28921	1.7893	#N/A	1.1041	#N/A	#N/A	#N/A	5	ENSG00000159307	SCUBE1	protein_coding	signal peptide, CUB domain and EGF like domain containing 1 [Source:HGNC Symbol;Acc:HGNC:13441]
TMEM17	#N/A	#N/A	#N/A	0.943033	#N/A	1.63105	#N/A	#N/A	#N/A	#N/A	#N/A	0.827079	2.00653	0.700658	#N/A	5	ENSG00000186889	TMEM17	protein_coding	transmembrane protein 17 [Source:HGNC Symbol;Acc:HGNC:26623]
CASC2	#N/A	#N/A	#N/A	#N/A	#N/A	#N/A	#N/A	1.0803	1.33728	1.59646	2.05644	0.700034	#N/A	#N/A	#N/A	5	ENSG00000177640	CASC2	lncRNA	cancer susceptibility 2 [Source:HGNC Symbol;Acc:HGNC:22933]
MAP1LC3B	#N/A	#N/A	#N/A	#N/A	#N/A	0.697582	#N/A	#N/A	0.8017	#N/A	#N/A	1.26931	1.06338	1.41728	#N/A	5	ENSG00000140941	MAP1LC3B	protein_coding	microtubule associated protein 1 light chain 3 beta [Source:HGNC Symbol;Acc:HGNC:13352]
#275665	#N/A	#N/A	#N/A	#N/A	#N/A	#N/A	#N/A	1.10206	1.12321	1.34704	#N/A	0.696963	0.817223	#N/A	#N/A	5	ENSG00000275665		lncRNA	novel transcript, antisense to MLLT6
EIF4G2	1.62013	#N/A	1.19954	1.0168	#N/A	#N/A	0.696958	#N/A	#N/A	#N/A	1.07434	#N/A	#N/A	#N/A	#N/A	5	ENSG00000110321	EIF4G2	protein_coding	eukaryotic translation initiation factor 4 gamma 2 [Source:HGNC Symbol;Acc:HGNC:3297]
#229019	#N/A	#N/A	3.13257	#N/A	2.11222	#N/A	#N/A	#N/A	#N/A	#N/A	#N/A	0.696176	0.700791	1.01423	#N/A	5	ENSG00000229019		lncRNA	novel transcript
#214559	#N/A	#N/A	#N/A	#N/A	#N/A	#N/A	#N/A	0.733783	0.819468	#N/A	#N/A	0.933597	0.695394	0.961883	#N/A	5	ENSG00000214559		lncRNA	novel transcript
#229618	0.695222	#N/A	2.13001	1.32036	1.57726	#N/A	#N/A	#N/A	#N/A	#N/A	#N/A	#N/A	#N/A	#N/A	2.43793	5	ENSG00000229618		lncRNA	novel transcript
SEL1L2	#N/A	#N/A	#N/A	#N/A	#N/A	#N/A	#N/A	1.26724	1.64303	1.09221	#N/A	0.888996	#N/A	0.690934	#N/A	5	ENSG00000101251	SEL1L2	protein_coding	SEL1L2 adaptor subunit of ERAD E3 ligase [Source:HGNC Symbol;Acc:HGNC:15897]
OPN1SW	#N/A	#N/A	#N/A	#N/A	#N/A	#N/A	#N/A	0.690043	0.703184	0.867872	#N/A	0.834164	#N/A	0.746873	#N/A	5	ENSG00000128617	OPN1SW	protein_coding	opsin 1, short wave sensitive [Source:HGNC Symbol;Acc:HGNC:1012]
PPP1R3D	#N/A	#N/A	#N/A	#N/A	#N/A	#N/A	#N/A	1.56485	1.63265	1.87527	1.76984	#N/A	0.688707	#N/A	#N/A	5	ENSG00000132825	PPP1R3D	protein_coding	protein phosphatase 1 regulatory subunit 3D [Source:HGNC Symbol;Acc:HGNC:9294]
#273007	#N/A	#N/A	#N/A	2.01968	#N/A	#N/A	#N/A	#N/A	#N/A	#N/A	#N/A	0.856244	0.687952	0.935047	1.03147	5	ENSG00000273007		lncRNA	novel transcript, antisense to FGF2
#249526	#N/A	#N/A	1.03423	0.903088	#N/A	#N/A	#N/A	#N/A	0.904978	0.686333	#N/A	#N/A	#N/A	#N/A	1.00376	5	ENSG00000249526		lncRNA	novel transcript
MAP7	#N/A	#N/A	#N/A	#N/A	#N/A	1.36677	#N/A	1.82967	2.12981	2.00907	#N/A	0.684513	#N/A	#N/A	#N/A	5	ENSG00000135525	MAP7	protein_coding	microtubule associated protein 7 [Source:HGNC Symbol;Acc:HGNC:6869]
#285454	#N/A	#N/A	#N/A	#N/A	#N/A	#N/A	#N/A	1.43659	1.43641	0.68386	#N/A	1.52312	#N/A	1.13965	#N/A	5	ENSG00000285454		lncRNA	novel transcript
#287322	#N/A	#N/A	1.48312	#N/A	0.845309	0.909241	#N/A	#N/A	#N/A	#N/A	#N/A	#N/A	0.680824	#N/A	1.12947	5	ENSG00000287322		lncRNA	novel transcript, antisense to NDUFAF6
#284837	#N/A	#N/A	2.54175	#N/A	1.30909	#N/A	#N/A	#N/A	#N/A	0.680115	2.07612	#N/A	#N/A	#N/A	1.868	5	ENSG00000284837		lncRNA	novel transcript
ADH4	#N/A	#N/A	#N/A	#N/A	#N/A	#N/A	#N/A	0.807105	0.679936	1.17121	#N/A	1.27967	1.30993	#N/A	#N/A	5	ENSG00000198099	ADH4	protein_coding	alcohol dehydrogenase 4 (class II), pi polypeptide [Source:HGNC Symbol;Acc:HGNC:252]
CPNE9	#N/A	#N/A	#N/A	#N/A	#N/A	1.19652	#N/A	1.56557	1.70161	1.19853	#N/A	0.679686	#N/A	#N/A	#N/A	5	ENSG00000144550	CPNE9	protein_coding	copine family member 9 [Source:HGNC Symbol;Acc:HGNC:24336]
LINC02742	#N/A	#N/A	1.69478	#N/A	1.67056	0.771944	#N/A	#N/A	#N/A	#N/A	#N/A	#N/A	#N/A	0.678394	1.09856	5	ENSG00000249867	LINC02742	lncRNA	long intergenic non-protein coding RNA 2742 [Source:HGNC Symbol;Acc:HGNC:54259]
DOP1B	0.764223	#N/A	0.717938	#N/A	0.991387	#N/A	0.6783	#N/A	#N/A	#N/A	#N/A	#N/A	#N/A	#N/A	1.1498	5	ENSG00000142197	DOP1B	protein_coding	DOP1 leucine zipper like protein B [Source:HGNC Symbol;Acc:HGNC:1291]
FDXACB1	#N/A	#N/A	#N/A	#N/A	#N/A	0.674991	#N/A	1.06093	0.889748	1.01731	#N/A	0.794281	#N/A	#N/A	#N/A	5	ENSG00000255561	FDXACB1	protein_coding	ferredoxin-fold anticodon binding domain containing 1 [Source:HGNC Symbol;Acc:HGNC:25110]
IGF2BP3	#N/A	#N/A	1.00765	#N/A	#N/A	0.671599	#N/A	#N/A	0.740316	#N/A	1.63758	#N/A	#N/A	0.754382	#N/A	5	ENSG00000136231	IGF2BP3	protein_coding	insulin like growth factor 2 mRNA binding protein 3 [Source:HGNC Symbol;Acc:HGNC:28868]
LENG9#275183	#N/A	#N/A	#N/A	#N/A	#N/A	#N/A	#N/A	1.00561	0.671447	1.15888	#N/A	#N/A	0.822595	0.707264	#N/A	5	ENSG00000275183	LENG9	protein_coding	leukocyte receptor cluster member 9 [Source:HGNC Symbol;Acc:HGNC:16306]
DMTN	#N/A	#N/A	4.10732	1.74393	3.50897	#N/A	#N/A	#N/A	#N/A	#N/A	#N/A	#N/A	0.669749	#N/A	2.4913	5	ENSG00000158856	DMTN	protein_coding	dematin actin binding protein [Source:HGNC Symbol;Acc:HGNC:3382]
LRGUK	#N/A	#N/A	#N/A	#N/A	#N/A	0.815368	#N/A	#N/A	0.751487	#N/A	#N/A	0.712335	0.789538	0.66971	#N/A	5	ENSG00000155530	LRGUK	protein_coding	leucine rich repeats and guanylate kinase domain containing [Source:HGNC Symbol;Acc:HGNC:21964]
LINC02133	#N/A	#N/A	0.843774	#N/A	1.16717	#N/A	#N/A	1.15448	0.809492	#N/A	0.669684	#N/A	#N/A	#N/A	#N/A	5	ENSG00000261231	LINC02133	lncRNA	long intergenic non-protein coding RNA 2133 [Source:HGNC Symbol;Acc:HGNC:52993]
VAMP2	#N/A	#N/A	#N/A	#N/A	#N/A	#N/A	1.10419	0.945806	0.665917	0.755696	1.87488	#N/A	#N/A	#N/A	#N/A	5	ENSG00000220205	VAMP2	protein_coding	vesicle associated membrane protein 2 [Source:HGNC Symbol;Acc:HGNC:12643]
EXOC6	1.63103	#N/A	2.07788	0.665165	1.262	#N/A	#N/A	#N/A	#N/A	#N/A	#N/A	#N/A	#N/A	#N/A	2.12608	5	ENSG00000138190	EXOC6	protein_coding	exocyst complex component 6 [Source:HGNC Symbol;Acc:HGNC:23196]
#269318	#N/A	#N/A	#N/A	#N/A	#N/A	1.72042	#N/A	#N/A	0.980705	#N/A	0.77393	0.66458	0.886726	#N/A	#N/A	5	ENSG00000269318		lncRNA	novel transcript, antisense to MPND
SLC8A2	#N/A	#N/A	0.925641	#N/A	#N/A	#N/A	#N/A	1.83391	1.62486	0.663408	#N/A	1.05999	#N/A	#N/A	#N/A	5	ENSG00000118160	SLC8A2	protein_coding	solute carrier family 8 member A2 [Source:HGNC Symbol;Acc:HGNC:11069]
#256314	#N/A	#N/A	1.36826	#N/A	#N/A	#N/A	#N/A	2.49149	3.02988	2.97617	#N/A	#N/A	#N/A	#N/A	0.662076	5	ENSG00000256314		lncRNA	novel transcript
MRPS18A	#N/A	#N/A	#N/A	#N/A	1.36525	#N/A	#N/A	0.661068	0.781135	#N/A	#N/A	#N/A	#N/A	1.26166	1.04934	5	ENSG00000096080	MRPS18A	protein_coding	mitochondrial ribosomal protein S18A [Source:HGNC Symbol;Acc:HGNC:14515]
MYO16	#N/A	#N/A	#N/A	#N/A	#N/A	#N/A	#N/A	#N/A	2.13635	0.655108	#N/A	1.57839	1.29733	1.46599	#N/A	5	ENSG00000041515	MYO16	protein_coding	myosin XVI [Source:HGNC Symbol;Acc:HGNC:29822]
TEX9	#N/A	#N/A	#N/A	0.695565	#N/A	0.674913	#N/A	#N/A	#N/A	#N/A	#N/A	0.653834	0.654089	1.11691	#N/A	5	ENSG00000151575	TEX9	protein_coding	testis expressed 9 [Source:HGNC Symbol;Acc:HGNC:29585]
#248367	#N/A	#N/A	0.775614	#N/A	#N/A	#N/A	#N/A	0.723481	0.827328	0.71679	#N/A	0.651494	#N/A	#N/A	#N/A	5	ENSG00000248367		lncRNA	novel transcript
#280433	#N/A	#N/A	#N/A	#N/A	#N/A	#N/A	#N/A	0.646389	#N/A	1.00877	#N/A	0.753315	0.763353	0.808164	#N/A	5	ENSG00000280433		artifact	novel protein, similar to trafficking protein particle complex 10 TRAPPC10
ATP8A1	1.63559	#N/A	2.53921	0.644414	1.62021	#N/A	#N/A	#N/A	#N/A	#N/A	#N/A	#N/A	#N/A	#N/A	3.34911	5	ENSG00000124406	ATP8A1	protein_coding	ATPase phospholipid transporting 8A1 [Source:HGNC Symbol;Acc:HGNC:13531]
SOX2-OT	1.12098	#N/A	1.29312	1.06894	0.642444	#N/A	#N/A	#N/A	#N/A	#N/A	#N/A	#N/A	#N/A	#N/A	1.38717	5	ENSG00000242808	SOX2-OT	lncRNA	SOX2 overlapping transcript [Source:HGNC Symbol;Acc:HGNC:20209]
LEKR1	#N/A	#N/A	#N/A	#N/A	#N/A	1.23262	#N/A	#N/A	1.163	0.661244	#N/A	#N/A	0.640746	0.805439	#N/A	5	ENSG00000197980	LEKR1	protein_coding	leucine, glutamate and lysine rich 1 [Source:HGNC Symbol;Acc:HGNC:33765]
RSL24D1	#N/A	#N/A	#N/A	#N/A	#N/A	1.22766	#N/A	0.63798	#N/A	#N/A	#N/A	1.42526	1.01378	2.2088	#N/A	5	ENSG00000137876	RSL24D1	protein_coding	ribosomal L24 domain containing 1 [Source:HGNC Symbol;Acc:HGNC:18479]
GRPEL2-AS1	#N/A	#N/A	0.774005	#N/A	#N/A	#N/A	#N/A	0.842054	#N/A	0.635542	#N/A	#N/A	#N/A	0.859553	1.17997	5	ENSG00000253618	GRPEL2-AS1	lncRNA	GRPEL2 antisense RNA 1 [Source:HGNC Symbol;Acc:HGNC:48999]
PRELID3B	#N/A	#N/A	#N/A	#N/A	#N/A	#N/A	#N/A	2.17893	2.4673	0.639009	#N/A	0.704523	0.634486	#N/A	#N/A	5	ENSG00000101166	PRELID3B	protein_coding	PRELI domain containing 3B [Source:HGNC Symbol;Acc:HGNC:15892]
#250064	#N/A	#N/A	#N/A	#N/A	#N/A	#N/A	#N/A	1.10392	1.90914	0.898439	#N/A	1.47713	0.631325	#N/A	#N/A	5	ENSG00000250064		lncRNA	novel transcript
LMO7	0.880384	#N/A	1.19405	1.29455	0.63114	#N/A	#N/A	#N/A	#N/A	#N/A	#N/A	#N/A	#N/A	#N/A	2.15839	5	ENSG00000136153	LMO7	protein_coding	LIM domain 7 [Source:HGNC Symbol;Acc:HGNC:6646]
VCL	#N/A	#N/A	1.35348	1.20755	1.44309	#N/A	0.630703	#N/A	#N/A	#N/A	0.781799	#N/A	#N/A	#N/A	#N/A	5	ENSG00000035403	VCL	protein_coding	vinculin [Source:HGNC Symbol;Acc:HGNC:12665]
ADO	#N/A	#N/A	#N/A	#N/A	#N/A	0.849713	#N/A	#N/A	0.629995	#N/A	#N/A	0.866639	0.888058	1.34578	#N/A	5	ENSG00000181915	ADO	protein_coding	2-aminoethanethiol dioxygenase [Source:HGNC Symbol;Acc:HGNC:23506]
ZNF581	#N/A	#N/A	1.73099	#N/A	#N/A	1.06004	#N/A	1.00979	#N/A	1.58841	0.623549	#N/A	#N/A	#N/A	#N/A	5	ENSG00000171425	ZNF581	protein_coding	zinc finger protein 581 [Source:HGNC Symbol;Acc:HGNC:25017]
SLC9A1	#N/A	#N/A	#N/A	0.622722	#N/A	0.871686	#N/A	#N/A	#N/A	#N/A	#N/A	0.988899	0.9687	2.04317	#N/A	5	ENSG00000090020	SLC9A1	protein_coding	solute carrier family 9 member A1 [Source:HGNC Symbol;Acc:HGNC:11071]
#248752	#N/A	#N/A	#N/A	#N/A	#N/A	0.801452	#N/A	#N/A	0.621982	#N/A	#N/A	0.780553	0.88478	1.21692	#N/A	5	ENSG00000248752		lncRNA	novel transcript
FASTKD5	#N/A	#N/A	#N/A	#N/A	#N/A	#N/A	#N/A	1.24784	1.35321	0.664327	#N/A	1.28966	0.619326	#N/A	#N/A	5	ENSG00000215251	FASTKD5	protein_coding	FAST kinase domains 5 [Source:HGNC Symbol;Acc:HGNC:25790]
PPP1R15B-AS1	#N/A	#N/A	0.842756	0.847964	0.852089	#N/A	#N/A	#N/A	#N/A	0.619131	#N/A	#N/A	#N/A	#N/A	1.30088	5	ENSG00000226330	PPP1R15B-AS1	lncRNA	PPP1R15B and PIK3C2B antisense RNA 1 [Source:HGNC Symbol;Acc:HGNC:55838]
FSIP1	#N/A	#N/A	1.19501	#N/A	0.816122	#N/A	#N/A	#N/A	#N/A	#N/A	#N/A	#N/A	0.974714	1.82597	0.61777	5	ENSG00000150667	FSIP1	protein_coding	fibrous sheath interacting protein 1 [Source:HGNC Symbol;Acc:HGNC:21674]
THBS2	#N/A	#N/A	#N/A	#N/A	#N/A	#N/A	#N/A	1.26083	1.17672	0.616292	#N/A	1.56443	0.779192	#N/A	#N/A	5	ENSG00000186340	THBS2	protein_coding	thrombospondin 2 [Source:HGNC Symbol;Acc:HGNC:11786]
#230490	#N/A	#N/A	0.95513	2.51177	1.92224	#N/A	#N/A	#N/A	#N/A	#N/A	#N/A	#N/A	#N/A	0.615551	2.63409	5	ENSG00000230490		lncRNA	novel transcript
FGD6	1.18682	#N/A	1.77476	0.614451	1.79023	#N/A	#N/A	#N/A	#N/A	#N/A	#N/A	#N/A	#N/A	#N/A	1.76887	5	ENSG00000180263	FGD6	protein_coding	FYVE, RhoGEF and PH domain containing 6 [Source:HGNC Symbol;Acc:HGNC:21740]
UTP25	#N/A	#N/A	#N/A	#N/A	#N/A	0.610704	#N/A	#N/A	#N/A	0.86226	#N/A	0.748002	0.702737	0.797393	#N/A	5	ENSG00000117597	UTP25	protein_coding	UTP25 small subunit processome component [Source:HGNC Symbol;Acc:HGNC:28440]
FANCD2OS	#N/A	#N/A	#N/A	#N/A	#N/A	#N/A	#N/A	1.0439	1.31041	0.606492	#N/A	1.0206	0.925658	#N/A	#N/A	5	ENSG00000163705	FANCD2OS	protein_coding	FANCD2 opposite strand [Source:HGNC Symbol;Acc:HGNC:28623]
PLPPR2	#N/A	#N/A	#N/A	#N/A	#N/A	0.606113	#N/A	1.86579	1.8337	1.95996	1.6687	#N/A	#N/A	#N/A	#N/A	5	ENSG00000105520	PLPPR2	protein_coding	phospholipid phosphatase related 2 [Source:HGNC Symbol;Acc:HGNC:29566]
CLBA1	#N/A	#N/A	#N/A	#N/A	#N/A	0.858232	#N/A	0.604617	0.895091	0.84118	#N/A	#N/A	0.650402	#N/A	#N/A	5	ENSG00000140104	CLBA1	protein_coding	clathrin binding box of aftiphilin containing 1 [Source:HGNC Symbol;Acc:HGNC:20126]
LINC01754	#N/A	#N/A	2.83041	#N/A	2.34107	#N/A	#N/A	0.604321	0.689189	#N/A	#N/A	#N/A	#N/A	#N/A	2.00082	5	ENSG00000224565	LINC01754	lncRNA	long intergenic non-protein coding RNA 1754 [Source:HGNC Symbol;Acc:HGNC:52542]
#274297	#N/A	#N/A	1.34671	#N/A	0.602381	#N/A	#N/A	0.7624	0.691035	0.937265	#N/A	#N/A	#N/A	#N/A	#N/A	5	ENSG00000274297		lncRNA	novel transcript, sense intronic to UACA
#273295	#N/A	#N/A	#N/A	#N/A	#N/A	#N/A	#N/A	0.826396	0.826996	0.861716	0.598029	0.875	#N/A	#N/A	#N/A	5	ENSG00000273295		lncRNA	novel transcript
NCKAP5	#N/A	#N/A	#N/A	#N/A	#N/A	0.595975	#N/A	#N/A	0.73545	#N/A	#N/A	1.37346	1.74053	2.06207	#N/A	5	ENSG00000176771	NCKAP5	protein_coding	NCK associated protein 5 [Source:HGNC Symbol;Acc:HGNC:29847]
ZNF691	#N/A	#N/A	#N/A	#N/A	0.842436	#N/A	#N/A	0.659539	0.65335	0.647142	#N/A	#N/A	#N/A	0.595233	#N/A	5	ENSG00000164011	ZNF691	protein_coding	zinc finger protein 691 [Source:HGNC Symbol;Acc:HGNC:28028]
BCL2L11	#N/A	#N/A	#N/A	#N/A	#N/A	0.746733	1.95983	#N/A	#N/A	#N/A	#N/A	0.594082	0.827737	0.996648	#N/A	5	ENSG00000153094	BCL2L11	protein_coding	BCL2 like 11 [Source:HGNC Symbol;Acc:HGNC:994]
BARD1	1.71514	#N/A	1.31851	0.775899	0.592504	#N/A	1.00939	#N/A	#N/A	#N/A	#N/A	#N/A	#N/A	#N/A	#N/A	5	ENSG00000138376	BARD1	protein_coding	BRCA1 associated RING domain 1 [Source:HGNC Symbol;Acc:HGNC:952]
PTPRJ	#N/A	#N/A	0.691558	#N/A	#N/A	0.59025	#N/A	#N/A	#N/A	#N/A	#N/A	0.641363	0.836333	1.34027	#N/A	5	ENSG00000149177	PTPRJ	protein_coding	protein tyrosine phosphatase receptor type J [Source:HGNC Symbol;Acc:HGNC:9673]
#258472	#N/A	#N/A	#N/A	#N/A	#N/A	0.80769	1.30973	#N/A	#N/A	#N/A	#N/A	0.599335	0.587298	0.960834	#N/A	5	ENSG00000258472		protein_coding	novel protein
#257256	#N/A	#N/A	#N/A	1.3491	2.1474	#N/A	#N/A	0.584752	#N/A	1.04719	#N/A	#N/A	0.835137	#N/A	#N/A	5	ENSG00000257256		lncRNA	novel transcript, antisense to LIMA1
PARD6G	#N/A	#N/A	#N/A	3.29248	#N/A	#N/A	#N/A	#N/A	0.686627	#N/A	1.0614	0.583819	0.667176	#N/A	#N/A	5	ENSG00000178184	PARD6G	protein_coding	par-6 family cell polarity regulator gamma [Source:HGNC Symbol;Acc:HGNC:16076]
PLA1A	#N/A	#N/A	3.00918	0.948703	1.90991	#N/A	#N/A	0.580076	#N/A	#N/A	#N/A	#N/A	#N/A	#N/A	2.67702	5	ENSG00000144837	PLA1A	protein_coding	phospholipase A1 member A [Source:HGNC Symbol;Acc:HGNC:17661]
KLF13#169926	#N/A	#N/A	0.659994	0.577892	1.40439	#N/A	#N/A	#N/A	#N/A	#N/A	0.824778	#N/A	#N/A	#N/A	0.769795	5	ENSG00000169926	KLF13	protein_coding	Kruppel like factor 13 [Source:HGNC Symbol;Acc:HGNC:13672]
CXADR	#N/A	#N/A	#N/A	#N/A	#N/A	#N/A	#N/A	0.910336	1.16461	0.616244	#N/A	0.64778	0.575071	#N/A	#N/A	5	ENSG00000154639	CXADR	protein_coding	CXADR Ig-like cell adhesion molecule [Source:HGNC Symbol;Acc:HGNC:2559]
NAA60	#N/A	#N/A	0.822225	#N/A	0.572794	0.639598	1.18307	#N/A	#N/A	#N/A	0.833498	#N/A	#N/A	#N/A	#N/A	5	ENSG00000122390	NAA60	protein_coding	N-alpha-acetyltransferase 60, NatF catalytic subunit [Source:HGNC Symbol;Acc:HGNC:25875]
SVOPL	#N/A	#N/A	0.652169	#N/A	#N/A	0.572784	#N/A	1.1526	1.18705	1.00824	#N/A	#N/A	#N/A	#N/A	#N/A	5	ENSG00000157703	SVOPL	protein_coding	SVOP like [Source:HGNC Symbol;Acc:HGNC:27034]
#258851	#N/A	#N/A	#N/A	#N/A	#N/A	0.956976	#N/A	#N/A	#N/A	0.637608	1.27451	0.571266	#N/A	#N/A	0.744803	5	ENSG00000258851		lncRNA	novel transcript, antisense to BAG5
ZNF45	#N/A	#N/A	#N/A	#N/A	#N/A	0.731291	1.55666	#N/A	#N/A	#N/A	#N/A	0.56654	0.59506	0.830126	#N/A	5	ENSG00000124459	ZNF45	protein_coding	zinc finger protein 45 [Source:HGNC Symbol;Acc:HGNC:13111]
CMKLR2-AS#279220	#N/A	#N/A	#N/A	#N/A	#N/A	0.565544	#N/A	1.18097	1.5225	#N/A	#N/A	0.835764	#N/A	1.0355	#N/A	5	ENSG00000279220	CMKLR2-AS	lncRNA	CMKLR2 antisense RNA [Source:HGNC Symbol;Acc:HGNC:48602]
#260185	#N/A	#N/A	#N/A	#N/A	#N/A	#N/A	0.56535	#N/A	0.683898	0.707095	#N/A	#N/A	0.654134	0.717246	#N/A	5	ENSG00000260185		lncRNA	novel transcript, antisense to PHLPP1
MMP19	#N/A	#N/A	#N/A	#N/A	#N/A	0.564028	#N/A	#N/A	0.962624	1.31558	#N/A	#N/A	0.986142	0.711248	#N/A	5	ENSG00000123342	MMP19	protein_coding	matrix metallopeptidase 19 [Source:HGNC Symbol;Acc:HGNC:7165]
NPLOC4	#N/A	#N/A	0.567904	0.562336	0.827716	#N/A	0.869167	#N/A	#N/A	#N/A	#N/A	#N/A	#N/A	#N/A	0.732568	5	ENSG00000182446	NPLOC4	protein_coding	NPL4 homolog, ubiquitin recognition factor [Source:HGNC Symbol;Acc:HGNC:18261]
B4GALT3	#N/A	#N/A	#N/A	#N/A	#N/A	0.750167	3.06524	#N/A	0.562024	#N/A	1.07971	#N/A	0.657194	#N/A	#N/A	5	ENSG00000158850	B4GALT3	protein_coding	beta-1,4-galactosyltransferase 3 [Source:HGNC Symbol;Acc:HGNC:926]
DDX60L	2.99727	#N/A	1.06059	0.561902	2.22242	#N/A	#N/A	#N/A	#N/A	#N/A	#N/A	#N/A	#N/A	#N/A	2.29411	5	ENSG00000181381	DDX60L	protein_coding	DExD/H-box 60 like [Source:HGNC Symbol;Acc:HGNC:26429]
PPFIA2	#N/A	#N/A	#N/A	1.21483	#N/A	1.30579	#N/A	#N/A	#N/A	#N/A	#N/A	0.558668	0.717719	0.978534	#N/A	5	ENSG00000139220	PPFIA2	protein_coding	PTPRF interacting protein alpha 2 [Source:HGNC Symbol;Acc:HGNC:9246]
IMMP1L	0.876534	#N/A	1.3032	0.704109	0.557735	#N/A	#N/A	#N/A	#N/A	#N/A	#N/A	#N/A	#N/A	#N/A	0.963245	5	ENSG00000148950	IMMP1L	protein_coding	inner mitochondrial membrane peptidase subunit 1 [Source:HGNC Symbol;Acc:HGNC:26317]
LINC01748	1.48397	#N/A	1.57277	1.80791	#N/A	0.554058	#N/A	#N/A	#N/A	#N/A	#N/A	#N/A	#N/A	#N/A	1.87567	5	ENSG00000226476	LINC01748	lncRNA	long intergenic non-protein coding RNA 1748 [Source:HGNC Symbol;Acc:HGNC:52535]
#230325	#N/A	#N/A	#N/A	#N/A	#N/A	0.663686	#N/A	0.660251	0.723278	0.761689	#N/A	#N/A	#N/A	0.542153	#N/A	5	ENSG00000230325		lncRNA	novel transcript
MYO18A	1.42447	#N/A	2.5757	0.541388	1.5375	#N/A	#N/A	#N/A	#N/A	#N/A	#N/A	#N/A	#N/A	#N/A	2.70462	5	ENSG00000196535	MYO18A	protein_coding	myosin XVIIIA [Source:HGNC Symbol;Acc:HGNC:31104]
RFC3	1.26282	#N/A	0.539513	1.02704	#N/A	#N/A	1.2	#N/A	#N/A	#N/A	#N/A	#N/A	#N/A	#N/A	0.711514	5	ENSG00000133119	RFC3	protein_coding	replication factor C subunit 3 [Source:HGNC Symbol;Acc:HGNC:9971]
DPAGT1	#N/A	#N/A	#N/A	#N/A	#N/A	#N/A	2.71515	0.606625	#N/A	0.571136	#N/A	#N/A	0.536783	0.624012	#N/A	5	ENSG00000172269	DPAGT1	protein_coding	dolichyl-phosphate N-acetylglucosaminephosphotransferase 1 [Source:HGNC Symbol;Acc:HGNC:2995]
CFAP299	#N/A	#N/A	#N/A	#N/A	#N/A	0.536428	#N/A	#N/A	1.038	#N/A	0.725891	0.919869	0.910183	#N/A	#N/A	5	ENSG00000197826	CFAP299	protein_coding	cilia and flagella associated protein 299 [Source:HGNC Symbol;Acc:HGNC:28554]
RCSD1	2.85527	#N/A	2.49092	#N/A	2.72046	#N/A	1.50057	#N/A	#N/A	#N/A	0.533511	#N/A	#N/A	#N/A	#N/A	5	ENSG00000198771	RCSD1	protein_coding	RCSD domain containing 1 [Source:HGNC Symbol;Acc:HGNC:28310]
RUNDC3B	#N/A	#N/A	1.97047	1.80823	1.50639	#N/A	#N/A	#N/A	0.532789	#N/A	#N/A	#N/A	#N/A	#N/A	2.67185	5	ENSG00000105784	RUNDC3B	protein_coding	RUN domain containing 3B [Source:HGNC Symbol;Acc:HGNC:30286]
RAB40C	#N/A	#N/A	0.833529	0.962556	0.532277	#N/A	1.67064	#N/A	#N/A	#N/A	#N/A	#N/A	#N/A	#N/A	0.5892	5	ENSG00000197562	RAB40C	protein_coding	RAB40C, member RAS oncogene family [Source:HGNC Symbol;Acc:HGNC:18285]
DNPEP	#N/A	#N/A	#N/A	#N/A	#N/A	0.553312	#N/A	0.531535	0.655602	0.660184	0.871619	#N/A	#N/A	#N/A	#N/A	5	ENSG00000123992	DNPEP	protein_coding	aspartyl aminopeptidase [Source:HGNC Symbol;Acc:HGNC:2981]
TM9SF1#100926	#N/A	#N/A	#N/A	#N/A	#N/A	0.530368	#N/A	0.843003	0.92429	1.05443	#N/A	#N/A	0.895739	#N/A	#N/A	5	ENSG00000100926	TM9SF1	protein_coding	transmembrane 9 superfamily member 1 [Source:HGNC Symbol;Acc:HGNC:11864]
STK11IP	#N/A	#N/A	#N/A	#N/A	#N/A	0.689633	2.80247	0.669707	0.671247	0.529101	#N/A	#N/A	#N/A	#N/A	#N/A	5	ENSG00000144589	STK11IP	protein_coding	serine/threonine kinase 11 interacting protein [Source:HGNC Symbol;Acc:HGNC:19184]
CHRNB3	#N/A	#N/A	1.13095	#N/A	#N/A	0.528867	#N/A	0.905661	0.786147	#N/A	#N/A	1.21092	#N/A	#N/A	#N/A	5	ENSG00000147432	CHRNB3	protein_coding	cholinergic receptor nicotinic beta 3 subunit [Source:HGNC Symbol;Acc:HGNC:1963]
#277959	#N/A	#N/A	#N/A	#N/A	#N/A	0.813192	#N/A	0.737056	0.71701	0.645091	#N/A	0.518585	#N/A	#N/A	#N/A	5	ENSG00000277959		lncRNA	novel transcript, antisense to BNIP3
DCUN1D2	0.974001	#N/A	0.688162	0.643508	0.514672	#N/A	#N/A	#N/A	#N/A	#N/A	#N/A	#N/A	#N/A	#N/A	1.52084	5	ENSG00000150401	DCUN1D2	protein_coding	defective in cullin neddylation 1 domain containing 2 [Source:HGNC Symbol;Acc:HGNC:20328]
#287117	#N/A	#N/A	#N/A	#N/A	#N/A	#N/A	#N/A	#N/A	0.590937	0.514519	#N/A	0.986888	1.53097	1.45788	#N/A	5	ENSG00000287117		lncRNA	novel transcript
UCHL1	#N/A	#N/A	#N/A	#N/A	#N/A	1.02661	#N/A	#N/A	#N/A	0.513469	#N/A	#N/A	0.765957	1.68831	0.607461	5	ENSG00000154277	UCHL1	protein_coding	ubiquitin C-terminal hydrolase L1 [Source:HGNC Symbol;Acc:HGNC:12513]
SLC26A2	#N/A	#N/A	#N/A	#N/A	#N/A	0.529493	#N/A	#N/A	0.507021	#N/A	#N/A	0.598013	0.886982	0.672588	#N/A	5	ENSG00000155850	SLC26A2	protein_coding	solute carrier family 26 member 2 [Source:HGNC Symbol;Acc:HGNC:10994]
SLIT1	1.30452	#N/A	0.795004	#N/A	#N/A	#N/A	#N/A	#N/A	0.503658	0.51241	1.26319	#N/A	#N/A	#N/A	#N/A	5	ENSG00000187122	SLIT1	protein_coding	slit guidance ligand 1 [Source:HGNC Symbol;Acc:HGNC:11085]
MYLK-AS1	#N/A	#N/A	#N/A	#N/A	#N/A	0.501651	#N/A	0.737313	0.746929	0.622716	#N/A	#N/A	#N/A	0.700173	#N/A	5	ENSG00000239523	MYLK-AS1	lncRNA	MYLK antisense RNA 1 [Source:HGNC Symbol;Acc:HGNC:42440]
LINC00640	#N/A	#N/A	#N/A	#N/A	#N/A	0.501603	#N/A	0.888719	0.780901	#N/A	#N/A	1.09627	#N/A	0.500469	#N/A	5	ENSG00000258479	LINC00640	lncRNA	long intergenic non-protein coding RNA 640 [Source:HGNC Symbol;Acc:HGNC:44291]
MMP21	#N/A	#N/A	#N/A	1.2866	#N/A	#N/A	#N/A	#N/A	0.499088	0.719335	0.89177	#N/A	0.516939	#N/A	#N/A	5	ENSG00000154485	MMP21	protein_coding	matrix metallopeptidase 21 [Source:HGNC Symbol;Acc:HGNC:14357]
CUTA#112514	#N/A	#N/A	#N/A	#N/A	#N/A	0.534333	#N/A	3.60675	2.51928	#N/A	#N/A	4.09005	#N/A	0.497699	#N/A	5	ENSG00000112514	CUTA	protein_coding	cutA divalent cation tolerance homolog [Source:HGNC Symbol;Acc:HGNC:21101]
IL20RA	#N/A	#N/A	#N/A	#N/A	#N/A	#N/A	#N/A	0.97621	1.24732	0.891282	#N/A	0.97107	#N/A	#N/A	0.496298	5	ENSG00000016402	IL20RA	protein_coding	interleukin 20 receptor subunit alpha [Source:HGNC Symbol;Acc:HGNC:6003]
#266490	#N/A	#N/A	#N/A	#N/A	#N/A	#N/A	#N/A	#N/A	0.566832	0.85784	#N/A	0.49307	0.626772	1.25767	#N/A	5	ENSG00000266490		lncRNA	novel transcript
ACACB	#N/A	#N/A	1.3165	2.08881	0.581646	#N/A	0.486101	#N/A	#N/A	#N/A	#N/A	#N/A	#N/A	#N/A	0.929056	5	ENSG00000076555	ACACB	protein_coding	acetyl-CoA carboxylase beta [Source:HGNC Symbol;Acc:HGNC:85]
CCP110	#N/A	#N/A	#N/A	#N/A	#N/A	0.580968	3.40953	0.485007	#N/A	0.68633	0.946859	#N/A	#N/A	#N/A	#N/A	5	ENSG00000103540	CCP110	protein_coding	centriolar coiled-coil protein 110 [Source:HGNC Symbol;Acc:HGNC:24342]
ZNF629	#N/A	#N/A	#N/A	#N/A	#N/A	0.797806	#N/A	#N/A	#N/A	0.479737	#N/A	0.696897	0.895619	1.06774	#N/A	5	ENSG00000102870	ZNF629	protein_coding	zinc finger protein 629 [Source:HGNC Symbol;Acc:HGNC:29008]
GATAD2B#143614	0.953593	#N/A	0.551979	#N/A	0.47686	#N/A	#N/A	#N/A	#N/A	#N/A	0.553586	#N/A	#N/A	#N/A	0.477371	5	ENSG00000143614	GATAD2B	protein_coding	GATA zinc finger domain containing 2B [Source:HGNC Symbol;Acc:HGNC:30778]
SMIM31	#N/A	#N/A	#N/A	#N/A	#N/A	#N/A	#N/A	1.84818	1.29167	0.687361	#N/A	0.47646	0.72754	#N/A	#N/A	5	ENSG00000248771	SMIM31	protein_coding	small integral membrane protein 31 [Source:HGNC Symbol;Acc:HGNC:49638]
RAB11B	#N/A	#N/A	#N/A	#N/A	#N/A	0.768449	#N/A	#N/A	0.472446	#N/A	#N/A	1.27347	1.35194	1.41155	#N/A	5	ENSG00000185236	RAB11B	protein_coding	RAB11B, member RAS oncogene family [Source:HGNC Symbol;Acc:HGNC:9761]
CHTF18	#N/A	#N/A	#N/A	#N/A	#N/A	#N/A	#N/A	0.684932	0.687428	0.522174	#N/A	0.731125	0.471168	#N/A	#N/A	5	ENSG00000127586	CHTF18	protein_coding	chromosome transmission fidelity factor 18 [Source:HGNC Symbol;Acc:HGNC:18435]
HMCES	#N/A	#N/A	0.583101	0.782311	0.531606	#N/A	#N/A	#N/A	#N/A	#N/A	0.696026	#N/A	0.470515	#N/A	#N/A	5	ENSG00000183624	HMCES	protein_coding	5-hydroxymethylcytosine binding, ES cell specific [Source:HGNC Symbol;Acc:HGNC:24446]
ZEB2	#N/A	#N/A	#N/A	#N/A	#N/A	0.468092	#N/A	0.68114	0.612288	1.0163	0.935301	#N/A	#N/A	#N/A	#N/A	5	ENSG00000169554	ZEB2	protein_coding	zinc finger E-box binding homeobox 2 [Source:HGNC Symbol;Acc:HGNC:14881]
ZNF350-AS1	#N/A	#N/A	#N/A	#N/A	#N/A	0.85069	#N/A	#N/A	#N/A	0.468033	#N/A	0.467088	0.467719	0.652458	#N/A	5	ENSG00000269235	ZNF350-AS1	lncRNA	ZNF350 antisense RNA 1 [Source:HGNC Symbol;Acc:HGNC:48598]
ZFYVE28	0.914009	#N/A	0.893531	#N/A	1.33242	#N/A	#N/A	#N/A	0.467073	#N/A	#N/A	#N/A	#N/A	#N/A	1.04479	5	ENSG00000159733	ZFYVE28	protein_coding	zinc finger FYVE-type containing 28 [Source:HGNC Symbol;Acc:HGNC:29334]
TICAM1	#N/A	#N/A	0.742573	#N/A	1.57815	0.467013	1.26979	#N/A	#N/A	#N/A	#N/A	#N/A	#N/A	#N/A	1.12289	5	ENSG00000127666	TICAM1	protein_coding	TIR domain containing adaptor molecule 1 [Source:HGNC Symbol;Acc:HGNC:18348]
LY86	#N/A	#N/A	#N/A	#N/A	#N/A	0.466497	#N/A	#N/A	1.51191	#N/A	#N/A	1.4721	1.11326	0.606311	#N/A	5	ENSG00000112799	LY86	protein_coding	lymphocyte antigen 86 [Source:HGNC Symbol;Acc:HGNC:16837]
MARCHF9	#N/A	#N/A	#N/A	#N/A	#N/A	0.680227	1.31731	0.465012	#N/A	#N/A	#N/A	#N/A	0.536499	0.551365	#N/A	5	ENSG00000139266	MARCHF9	protein_coding	membrane associated ring-CH-type finger 9 [Source:HGNC Symbol;Acc:HGNC:25139]
#258081	#N/A	#N/A	#N/A	#N/A	#N/A	0.464959	#N/A	#N/A	1.73765	#N/A	#N/A	2.77071	0.903566	0.630628	#N/A	5	ENSG00000258081		lncRNA	novel transcript
RNF115	1.13776	#N/A	0.462799	0.572481	0.597148	#N/A	#N/A	#N/A	#N/A	#N/A	#N/A	#N/A	#N/A	#N/A	0.893147	5	ENSG00000265491	RNF115	protein_coding	ring finger protein 115 [Source:HGNC Symbol;Acc:HGNC:18154]
MAP4	0.470532	#N/A	0.462698	1.2335	0.766531	#N/A	#N/A	#N/A	#N/A	#N/A	#N/A	#N/A	#N/A	#N/A	0.938187	5	ENSG00000047849	MAP4	protein_coding	microtubule associated protein 4 [Source:HGNC Symbol;Acc:HGNC:6862]
TMEM222	#N/A	#N/A	#N/A	#N/A	#N/A	#N/A	#N/A	0.461729	0.502307	0.677774	0.802026	#N/A	0.702793	#N/A	#N/A	5	ENSG00000186501	TMEM222	protein_coding	transmembrane protein 222 [Source:HGNC Symbol;Acc:HGNC:25363]
FUCA2	#N/A	#N/A	#N/A	#N/A	#N/A	0.791396	#N/A	#N/A	0.459329	#N/A	#N/A	0.502282	0.752591	0.676204	#N/A	5	ENSG00000001036	FUCA2	protein_coding	alpha-L-fucosidase 2 [Source:HGNC Symbol;Acc:HGNC:4008]
LINC02814	#N/A	#N/A	#N/A	#N/A	#N/A	0.458791	#N/A	#N/A	#N/A	#N/A	#N/A	1.04278	0.928904	0.840359	0.457809	5	ENSG00000236975	LINC02814	lncRNA	long intergenic non-protein coding RNA 2814 [Source:HGNC Symbol;Acc:HGNC:54346]
POU2F3	#N/A	#N/A	#N/A	#N/A	#N/A	0.457795	#N/A	#N/A	0.769449	0.579645	#N/A	0.946499	#N/A	0.770205	#N/A	5	ENSG00000137709	POU2F3	protein_coding	POU class 2 homeobox 3 [Source:HGNC Symbol;Acc:HGNC:19864]
CAPS	#N/A	#N/A	#N/A	#N/A	#N/A	#N/A	1.9277	0.485254	0.46883	#N/A	#N/A	0.457391	#N/A	0.868547	#N/A	5	ENSG00000105519	CAPS	protein_coding	calcyphosine [Source:HGNC Symbol;Acc:HGNC:1487]
MPHOSPH6	#N/A	#N/A	#N/A	#N/A	#N/A	0.661697	1.11617	#N/A	#N/A	#N/A	#N/A	0.45678	0.593909	0.484711	#N/A	5	ENSG00000135698	MPHOSPH6	protein_coding	M-phase phosphoprotein 6 [Source:HGNC Symbol;Acc:HGNC:7214]
OSBPL10-AS1	#N/A	#N/A	#N/A	#N/A	0.454525	#N/A	#N/A	#N/A	1.12451	#N/A	#N/A	1.91478	1.20624	0.812191	#N/A	5	ENSG00000232490	OSBPL10-AS1	lncRNA	OSBPL10 antisense RNA 1 [Source:HGNC Symbol;Acc:HGNC:40767]
RASA4	1.94055	#N/A	2.82271	0.453679	1.10714	#N/A	#N/A	#N/A	#N/A	#N/A	#N/A	#N/A	#N/A	#N/A	2.52694	5	ENSG00000105808	RASA4	protein_coding	RAS p21 protein activator 4 [Source:HGNC Symbol;Acc:HGNC:23181]
CEP72#112877	#N/A	#N/A	#N/A	#N/A	#N/A	0.741065	#N/A	0.622548	0.741823	0.656086	#N/A	0.453317	#N/A	#N/A	#N/A	5	ENSG00000112877	CEP72	protein_coding	centrosomal protein 72 [Source:HGNC Symbol;Acc:HGNC:25547]
AMD1	0.831064	#N/A	0.887237	#N/A	0.835607	#N/A	#N/A	#N/A	#N/A	#N/A	0.4512	#N/A	#N/A	#N/A	0.903385	5	ENSG00000123505	AMD1	protein_coding	adenosylmethionine decarboxylase 1 [Source:HGNC Symbol;Acc:HGNC:457]
PANX1	#N/A	#N/A	#N/A	#N/A	#N/A	#N/A	#N/A	0.450459	#N/A	0.564974	#N/A	0.642566	1.1456	0.475901	#N/A	5	ENSG00000110218	PANX1	protein_coding	pannexin 1 [Source:HGNC Symbol;Acc:HGNC:8599]
TRDN	1.61147	#N/A	2.32641	1.38958	0.449885	#N/A	#N/A	#N/A	#N/A	#N/A	#N/A	#N/A	#N/A	#N/A	2.73661	5	ENSG00000186439	TRDN	protein_coding	triadin [Source:HGNC Symbol;Acc:HGNC:12261]
ZNF548	#N/A	#N/A	#N/A	#N/A	#N/A	0.560258	#N/A	#N/A	#N/A	#N/A	0.802982	0.447765	0.483352	0.508763	#N/A	5	ENSG00000188785	ZNF548	protein_coding	zinc finger protein 548 [Source:HGNC Symbol;Acc:HGNC:26561]
DUXAP8#206195	#N/A	#N/A	#N/A	#N/A	#N/A	0.447194	#N/A	1.02378	1.50483	1.05101	#N/A	1.23045	#N/A	#N/A	#N/A	5	ENSG00000206195	DUXAP8	lncRNA	double homeobox A pseudogene 8 [Source:HGNC Symbol;Acc:HGNC:32187]
LNCOG	#N/A	#N/A	#N/A	0.446066	#N/A	#N/A	#N/A	0.96257	0.718319	1.34781	#N/A	#N/A	#N/A	#N/A	0.968965	5	ENSG00000257219	LNCOG	lncRNA	lncRNA osteogenesis associated [Source:HGNC Symbol;Acc:HGNC:53336]
SS18L1	#N/A	#N/A	0.748453	0.44569	0.616578	#N/A	1.24126	#N/A	#N/A	#N/A	#N/A	#N/A	#N/A	#N/A	0.74025	5	ENSG00000184402	SS18L1	protein_coding	SS18L1 subunit of BAF chromatin remodeling complex [Source:HGNC Symbol;Acc:HGNC:15592]
UBXN8	#N/A	#N/A	0.443912	#N/A	#N/A	0.802622	#N/A	#N/A	#N/A	#N/A	#N/A	0.524026	0.765509	0.537874	#N/A	5	ENSG00000104691	UBXN8	protein_coding	UBX domain protein 8 [Source:HGNC Symbol;Acc:HGNC:30307]
TMEM218	#N/A	#N/A	#N/A	#N/A	#N/A	#N/A	#N/A	0.555233	0.442565	0.824959	#N/A	#N/A	0.558977	0.520889	#N/A	5	ENSG00000150433	TMEM218	protein_coding	transmembrane protein 218 [Source:HGNC Symbol;Acc:HGNC:27344]
IL6	#N/A	#N/A	1.67396	#N/A	0.438318	#N/A	#N/A	#N/A	0.845883	0.888706	#N/A	#N/A	#N/A	#N/A	0.736055	5	ENSG00000136244	IL6	protein_coding	interleukin 6 [Source:HGNC Symbol;Acc:HGNC:6018]
AMDHD2	#N/A	#N/A	#N/A	#N/A	#N/A	0.495662	2.47428	0.509933	#N/A	#N/A	0.99725	#N/A	#N/A	0.431324	#N/A	5	ENSG00000162066	AMDHD2	protein_coding	amidohydrolase domain containing 2 [Source:HGNC Symbol;Acc:HGNC:24262]
#286328	#N/A	#N/A	#N/A	#N/A	#N/A	#N/A	#N/A	#N/A	0.431256	0.711864	#N/A	1.29075	0.656836	0.516819	#N/A	5	ENSG00000286328		lncRNA	novel transcript
RERG	#N/A	#N/A	#N/A	1.98207	#N/A	0.430213	#N/A	#N/A	#N/A	#N/A	#N/A	1.81584	2.02038	3.21204	#N/A	5	ENSG00000134533	RERG	protein_coding	RAS like estrogen regulated growth inhibitor [Source:HGNC Symbol;Acc:HGNC:15980]
ARHGEF40	#N/A	#N/A	#N/A	#N/A	#N/A	#N/A	#N/A	0.852875	0.762424	0.90645	1.18693	0.427694	#N/A	#N/A	#N/A	5	ENSG00000165801	ARHGEF40	protein_coding	Rho guanine nucleotide exchange factor 40 [Source:HGNC Symbol;Acc:HGNC:25516]
PIAS4	#N/A	#N/A	0.542181	0.825696	0.425076	#N/A	1.3419	#N/A	#N/A	#N/A	0.770182	#N/A	#N/A	#N/A	#N/A	5	ENSG00000105229	PIAS4	protein_coding	protein inhibitor of activated STAT 4 [Source:HGNC Symbol;Acc:HGNC:17002]
APMAP	#N/A	#N/A	#N/A	#N/A	#N/A	0.82015	#N/A	#N/A	0.425063	#N/A	#N/A	0.628106	0.685939	0.764166	#N/A	5	ENSG00000101474	APMAP	protein_coding	adipocyte plasma membrane associated protein [Source:HGNC Symbol;Acc:HGNC:13238]
PIK3CD-AS2	#N/A	#N/A	#N/A	#N/A	#N/A	#N/A	#N/A	1.03146	0.552492	0.422349	#N/A	1.3068	0.595515	#N/A	#N/A	5	ENSG00000231789	PIK3CD-AS2	lncRNA	PIK3CD antisense RNA 2 [Source:HGNC Symbol;Acc:HGNC:51334]
DIPK2A	#N/A	#N/A	#N/A	#N/A	#N/A	0.832293	#N/A	#N/A	#N/A	0.4808	#N/A	0.419514	0.625395	0.612996	#N/A	5	ENSG00000181744	DIPK2A	protein_coding	divergent protein kinase domain 2A [Source:HGNC Symbol;Acc:HGNC:28490]
NLRP5	#N/A	#N/A	#N/A	#N/A	#N/A	#N/A	#N/A	1.11567	1.20416	0.449983	#N/A	1.23483	#N/A	0.413722	#N/A	5	ENSG00000171487	NLRP5	protein_coding	NLR family pyrin domain containing 5 [Source:HGNC Symbol;Acc:HGNC:21269]
B4GALT4	#N/A	#N/A	#N/A	#N/A	#N/A	0.449337	#N/A	#N/A	0.412796	0.588698	#N/A	#N/A	0.443143	0.573638	#N/A	5	ENSG00000121578	B4GALT4	protein_coding	beta-1,4-galactosyltransferase 4 [Source:HGNC Symbol;Acc:HGNC:927]
BTBD8	#N/A	#N/A	#N/A	#N/A	#N/A	#N/A	#N/A	#N/A	0.529521	0.412782	#N/A	0.464426	0.642714	0.640585	#N/A	5	ENSG00000189195	BTBD8	protein_coding	BTB domain containing 8 [Source:HGNC Symbol;Acc:HGNC:21019]
SKP2	#N/A	#N/A	#N/A	#N/A	#N/A	0.741274	#N/A	0.411954	0.442193	0.551082	1.03839	#N/A	#N/A	#N/A	#N/A	5	ENSG00000145604	SKP2	protein_coding	S-phase kinase associated protein 2 [Source:HGNC Symbol;Acc:HGNC:10901]
MGAT4D	#N/A	#N/A	#N/A	#N/A	#N/A	#N/A	#N/A	1.08714	0.409479	0.427614	#N/A	0.614262	0.474828	#N/A	#N/A	5	ENSG00000205301	MGAT4D	protein_coding	MGAT4 family member D [Source:HGNC Symbol;Acc:HGNC:43619]
RABL3	#N/A	#N/A	#N/A	#N/A	0.63509	0.452065	#N/A	#N/A	#N/A	#N/A	#N/A	0.407085	0.608696	0.474251	#N/A	5	ENSG00000144840	RABL3	protein_coding	RAB, member of RAS oncogene family like 3 [Source:HGNC Symbol;Acc:HGNC:18072]
MRRF	#N/A	#N/A	0.745548	0.70185	0.407059	#N/A	1.03579	#N/A	#N/A	#N/A	#N/A	#N/A	#N/A	#N/A	0.794447	5	ENSG00000148187	MRRF	protein_coding	mitochondrial ribosome recycling factor [Source:HGNC Symbol;Acc:HGNC:7234]
#226647	#N/A	#N/A	#N/A	0.472414	#N/A	0.440428	#N/A	#N/A	#N/A	0.443648	#N/A	#N/A	0.420793	0.406047	#N/A	5	ENSG00000226647		lncRNA	novel transcript
ELF3-AS1	#N/A	#N/A	#N/A	#N/A	#N/A	#N/A	#N/A	0.404172	0.463076	0.424814	1.10642	#N/A	#N/A	0.512582	#N/A	5	ENSG00000234678	ELF3-AS1	lncRNA	ELF3 antisense RNA 1 [Source:HGNC Symbol;Acc:HGNC:40211]
SULT1A1	#N/A	#N/A	#N/A	#N/A	#N/A	#N/A	1.61858	#N/A	0.766358	0.399399	#N/A	#N/A	0.484848	#N/A	1.03025	5	ENSG00000196502	SULT1A1	protein_coding	sulfotransferase family 1A member 1 [Source:HGNC Symbol;Acc:HGNC:11453]
FAM86B1	#N/A	#N/A	#N/A	#N/A	#N/A	0.398398	#N/A	#N/A	0.80719	#N/A	#N/A	0.683689	1.2699	0.787284	#N/A	5	ENSG00000186523	FAM86B1	protein_coding	family with sequence similarity 86 member B1 [Source:HGNC Symbol;Acc:HGNC:28268]
RAB12	#N/A	#N/A	0.51508	#N/A	0.398271	#N/A	0.69981	#N/A	#N/A	#N/A	0.4669	#N/A	#N/A	#N/A	0.583706	5	ENSG00000206418	RAB12	protein_coding	RAB12, member RAS oncogene family [Source:HGNC Symbol;Acc:HGNC:31332]
ZNF567	1.11212	#N/A	#N/A	#N/A	#N/A	0.397831	#N/A	#N/A	#N/A	#N/A	#N/A	0.425409	0.404369	0.547269	#N/A	5	ENSG00000189042	ZNF567	protein_coding	zinc finger protein 567 [Source:HGNC Symbol;Acc:HGNC:28696]
CCDC88B	#N/A	#N/A	#N/A	#N/A	#N/A	#N/A	#N/A	0.645399	1.36195	0.700456	#N/A	0.905661	#N/A	0.394914	#N/A	5	ENSG00000168071	CCDC88B	protein_coding	coiled-coil domain containing 88B [Source:HGNC Symbol;Acc:HGNC:26757]
ABCC4	2.53614	#N/A	2.50867	0.390318	0.41478	#N/A	#N/A	#N/A	#N/A	#N/A	#N/A	#N/A	#N/A	#N/A	2.8514	5	ENSG00000125257	ABCC4	protein_coding	ATP binding cassette subfamily C member 4 [Source:HGNC Symbol;Acc:HGNC:55]
FAM66B#215374	#N/A	#N/A	#N/A	2.10878	#N/A	#N/A	#N/A	#N/A	#N/A	#N/A	#N/A	0.390279	0.649017	0.83258	1.50557	5	ENSG00000215374	FAM66B	lncRNA	family with sequence similarity 66 member B [Source:HGNC Symbol;Acc:HGNC:28890]
FN3KRP	1.11284	#N/A	0.38981	0.46638	#N/A	#N/A	1.51702	#N/A	#N/A	#N/A	0.8973	#N/A	#N/A	#N/A	#N/A	5	ENSG00000141560	FN3KRP	protein_coding	fructosamine 3 kinase related protein [Source:HGNC Symbol;Acc:HGNC:25700]
TTF2	#N/A	#N/A	#N/A	#N/A	#N/A	0.577467	#N/A	#N/A	#N/A	0.387741	#N/A	0.511298	0.760904	0.531404	#N/A	5	ENSG00000116830	TTF2	protein_coding	transcription termination factor 2 [Source:HGNC Symbol;Acc:HGNC:12398]
CABYR	#N/A	#N/A	1.41152	1.33792	1.44021	#N/A	#N/A	#N/A	#N/A	#N/A	#N/A	#N/A	0.387147	#N/A	0.555822	5	ENSG00000154040	CABYR	protein_coding	calcium binding tyrosine phosphorylation regulated [Source:HGNC Symbol;Acc:HGNC:15569]
EDRF1-AS1	#N/A	#N/A	#N/A	#N/A	#N/A	0.680449	#N/A	0.385549	#N/A	0.660275	#N/A	#N/A	0.639787	0.515082	#N/A	5	ENSG00000236991	EDRF1-AS1	lncRNA	EDRF1 antisense RNA 1 [Source:HGNC Symbol;Acc:HGNC:49501]
#267476	0.823005	#N/A	1.28619	0.382743	1.24742	#N/A	#N/A	#N/A	#N/A	#N/A	#N/A	#N/A	#N/A	#N/A	1.72208	5	ENSG00000267476		lncRNA	novel transcript, antisense to MALT1
SKIV2L#204351	#N/A	#N/A	#N/A	#N/A	#N/A	0.562858	1.83952	#N/A	#N/A	#N/A	#N/A	0.3766	0.524078	0.427464	#N/A	5	ENSG00000204351	SKIV2L	protein_coding	Ski2 like RNA helicase [Source:HGNC Symbol;Acc:HGNC:10898]
HDAC4	0.720527	#N/A	0.37646	0.693914	0.811428	#N/A	#N/A	#N/A	#N/A	#N/A	#N/A	#N/A	#N/A	#N/A	1.62351	5	ENSG00000068024	HDAC4	protein_coding	histone deacetylase 4 [Source:HGNC Symbol;Acc:HGNC:14063]
TMIGD2	#N/A	#N/A	#N/A	#N/A	#N/A	#N/A	#N/A	1.13071	0.532072	0.373561	#N/A	1.43429	0.480868	#N/A	#N/A	5	ENSG00000167664	TMIGD2	protein_coding	transmembrane and immunoglobulin domain containing 2 [Source:HGNC Symbol;Acc:HGNC:28324]
LRRC8D	#N/A	#N/A	#N/A	#N/A	#N/A	0.622562	#N/A	#N/A	0.373395	#N/A	#N/A	0.445921	0.566931	0.614525	#N/A	5	ENSG00000171492	LRRC8D	protein_coding	leucine rich repeat containing 8 VRAC subunit D [Source:HGNC Symbol;Acc:HGNC:16992]
GPBP1L1	#N/A	#N/A	0.458492	#N/A	0.442845	#N/A	1.2165	#N/A	#N/A	#N/A	0.386284	#N/A	#N/A	#N/A	0.372106	5	ENSG00000159592	GPBP1L1	protein_coding	GC-rich promoter binding protein 1 like 1 [Source:HGNC Symbol;Acc:HGNC:28843]
R3HDM1	0.620683	#N/A	0.611739	0.470976	0.45806	#N/A	#N/A	#N/A	#N/A	#N/A	#N/A	#N/A	#N/A	#N/A	0.371723	5	ENSG00000048991	R3HDM1	protein_coding	R3H domain containing 1 [Source:HGNC Symbol;Acc:HGNC:9757]
BCAS3	#N/A	#N/A	0.373188	0.442018	0.371721	#N/A	1.30129	#N/A	#N/A	#N/A	0.396181	#N/A	#N/A	#N/A	#N/A	5	ENSG00000141376	BCAS3	protein_coding	BCAS3 microtubule associated cell migration factor [Source:HGNC Symbol;Acc:HGNC:14347]
EED	#N/A	#N/A	#N/A	#N/A	#N/A	#N/A	#N/A	0.389637	0.371484	0.431954	0.730588	#N/A	0.386506	#N/A	#N/A	5	ENSG00000074266	EED	protein_coding	embryonic ectoderm development [Source:HGNC Symbol;Acc:HGNC:3188]
ZNF426	#N/A	#N/A	#N/A	#N/A	#N/A	0.509187	#N/A	#N/A	#N/A	0.367896	#N/A	0.593206	0.911018	0.688927	#N/A	5	ENSG00000130818	ZNF426	protein_coding	zinc finger protein 426 [Source:HGNC Symbol;Acc:HGNC:20725]
ADCY9	1.01124	#N/A	0.493685	0.752343	0.427394	#N/A	#N/A	#N/A	#N/A	#N/A	#N/A	#N/A	#N/A	#N/A	0.366882	5	ENSG00000162104	ADCY9	protein_coding	adenylate cyclase 9 [Source:HGNC Symbol;Acc:HGNC:240]
ELOVL6	#N/A	#N/A	#N/A	#N/A	#N/A	#N/A	#N/A	#N/A	0.691647	0.366249	#N/A	0.481967	0.551389	0.89569	#N/A	5	ENSG00000170522	ELOVL6	protein_coding	ELOVL fatty acid elongase 6 [Source:HGNC Symbol;Acc:HGNC:15829]
FANCM	#N/A	#N/A	0.401174	0.366194	0.442917	#N/A	0.727828	#N/A	#N/A	#N/A	#N/A	#N/A	#N/A	#N/A	0.661464	5	ENSG00000187790	FANCM	protein_coding	FA complementation group M [Source:HGNC Symbol;Acc:HGNC:23168]
#286619	1.56417	#N/A	1.35374	2.00339	1.06422	#N/A	#N/A	#N/A	#N/A	#N/A	#N/A	#N/A	#N/A	#N/A	0.366088	5	ENSG00000286619		lncRNA	novel transcript, antisense to PM20D1
PHC2	0.933675	#N/A	0.625725	0.36507	0.724909	#N/A	0.644816	#N/A	#N/A	#N/A	#N/A	#N/A	#N/A	#N/A	#N/A	5	ENSG00000134686	PHC2	protein_coding	polyhomeotic homolog 2 [Source:HGNC Symbol;Acc:HGNC:3183]
QSOX2	#N/A	#N/A	#N/A	#N/A	#N/A	#N/A	#N/A	0.589291	0.575922	0.447515	#N/A	0.364802	#N/A	0.63322	#N/A	5	ENSG00000165661	QSOX2	protein_coding	quiescin sulfhydryl oxidase 2 [Source:HGNC Symbol;Acc:HGNC:30249]
MRPL20	#N/A	#N/A	#N/A	#N/A	#N/A	0.838542	#N/A	2.01211	#N/A	#N/A	0.364688	1.29536	#N/A	1.76841	#N/A	5	ENSG00000242485	MRPL20	protein_coding	mitochondrial ribosomal protein L20 [Source:HGNC Symbol;Acc:HGNC:14478]
#253184	#N/A	#N/A	#N/A	#N/A	0.364049	#N/A	#N/A	#N/A	#N/A	#N/A	#N/A	0.828196	0.663601	1.80013	0.50219	5	ENSG00000253184		lncRNA	novel transcript
DAPK3	0.850164	#N/A	0.363674	1.06795	0.86301	#N/A	1.13914	#N/A	#N/A	#N/A	#N/A	#N/A	#N/A	#N/A	#N/A	5	ENSG00000167657	DAPK3	protein_coding	death associated protein kinase 3 [Source:HGNC Symbol;Acc:HGNC:2676]
PHKB	0.854347	#N/A	0.556846	#N/A	1.00872	#N/A	1.3806	#N/A	#N/A	#N/A	#N/A	#N/A	#N/A	#N/A	0.362423	5	ENSG00000102893	PHKB	protein_coding	phosphorylase kinase regulatory subunit beta [Source:HGNC Symbol;Acc:HGNC:8927]
NEK4	#N/A	#N/A	#N/A	#N/A	#N/A	0.361747	#N/A	0.385001	0.442755	0.38903	0.90394	#N/A	#N/A	#N/A	#N/A	5	ENSG00000114904	NEK4	protein_coding	NIMA related kinase 4 [Source:HGNC Symbol;Acc:HGNC:11399]
NFYA	#N/A	#N/A	#N/A	#N/A	0.494783	0.383368	1.35473	0.376992	#N/A	#N/A	#N/A	#N/A	#N/A	0.361178	#N/A	5	ENSG00000001167	NFYA	protein_coding	nuclear transcription factor Y subunit alpha [Source:HGNC Symbol;Acc:HGNC:7804]
ZNF346	0.888812	#N/A	0.360177	0.776481	0.473316	#N/A	#N/A	#N/A	#N/A	#N/A	#N/A	#N/A	#N/A	#N/A	0.434974	5	ENSG00000113761	ZNF346	protein_coding	zinc finger protein 346 [Source:HGNC Symbol;Acc:HGNC:16403]
KRBA2	1.3549	#N/A	#N/A	1.04082	0.354849	#N/A	1.32638	#N/A	#N/A	#N/A	#N/A	#N/A	#N/A	#N/A	0.64977	5	ENSG00000184619	KRBA2	protein_coding	KRAB-A domain containing 2 [Source:HGNC Symbol;Acc:HGNC:26989]
DCAF13	#N/A	#N/A	#N/A	#N/A	#N/A	#N/A	#N/A	#N/A	0.354306	0.600273	#N/A	0.4621	0.778154	0.60012	#N/A	5	ENSG00000164934	DCAF13	protein_coding	DDB1 and CUL4 associated factor 13 [Source:HGNC Symbol;Acc:HGNC:24535]
ZNF875	#N/A	#N/A	#N/A	0.348298	#N/A	#N/A	0.983092	#N/A	#N/A	#N/A	#N/A	0.361819	0.418665	0.633262	#N/A	5	ENSG00000181666	ZNF875	protein_coding	zinc finger protein 875 [Source:HGNC Symbol;Acc:HGNC:4928]
CCNE2	#N/A	#N/A	#N/A	#N/A	#N/A	0.67436	#N/A	0.508707	#N/A	0.670777	#N/A	0.345816	0.724112	#N/A	#N/A	5	ENSG00000175305	CCNE2	protein_coding	cyclin E2 [Source:HGNC Symbol;Acc:HGNC:1590]
LTBP3	#N/A	#N/A	#N/A	1.08647	#N/A	#N/A	1.69392	0.344529	0.351006	#N/A	0.9317	#N/A	#N/A	#N/A	#N/A	5	ENSG00000168056	LTBP3	protein_coding	latent transforming growth factor beta binding protein 3 [Source:HGNC Symbol;Acc:HGNC:6716]
SLBP	#N/A	#N/A	#N/A	#N/A	#N/A	#N/A	1.53496	#N/A	0.375211	0.503662	0.790177	#N/A	#N/A	0.344008	#N/A	5	ENSG00000163950	SLBP	protein_coding	stem-loop binding protein [Source:HGNC Symbol;Acc:HGNC:10904]
PRPF38A	#N/A	#N/A	0.343754	0.726826	#N/A	0.372211	1.28798	0.343042	#N/A	#N/A	#N/A	#N/A	#N/A	#N/A	#N/A	5	ENSG00000134748	PRPF38A	protein_coding	pre-mRNA processing factor 38A [Source:HGNC Symbol;Acc:HGNC:25930]
FRAT2	#N/A	#N/A	#N/A	#N/A	#N/A	0.342135	#N/A	1.31407	#N/A	0.543111	#N/A	#N/A	0.813665	0.347877	#N/A	5	ENSG00000181274	FRAT2	protein_coding	FRAT regulator of WNT signaling pathway 2 [Source:HGNC Symbol;Acc:HGNC:16048]
C1orf100	#N/A	#N/A	#N/A	#N/A	#N/A	0.341367	#N/A	1.13748	0.853118	0.583062	#N/A	#N/A	#N/A	0.42281	#N/A	5	ENSG00000173728	C1orf100	protein_coding	chromosome 1 open reading frame 100 [Source:HGNC Symbol;Acc:HGNC:30435]
CILK1	#N/A	#N/A	#N/A	#N/A	#N/A	0.336319	1.54159	#N/A	#N/A	#N/A	#N/A	0.390093	0.536956	0.605314	#N/A	5	ENSG00000112144	CILK1	protein_coding	ciliogenesis associated kinase 1 [Source:HGNC Symbol;Acc:HGNC:21219]
A1BG-AS1	#N/A	#N/A	#N/A	#N/A	#N/A	1.4064	#N/A	2.54887	2.04681	2.01731	0.336264	#N/A	#N/A	#N/A	#N/A	5	ENSG00000268895	A1BG-AS1	lncRNA	A1BG antisense RNA 1 [Source:HGNC Symbol;Acc:HGNC:37133]
TAFAZZIN	#N/A	#N/A	0.371625	0.374169	0.336199	#N/A	1.10985	#N/A	#N/A	#N/A	#N/A	#N/A	#N/A	#N/A	0.61522	5	ENSG00000102125	TAFAZZIN	protein_coding	tafazzin, phospholipid-lysophospholipid transacylase [Source:HGNC Symbol;Acc:HGNC:11577]
FOXJ3	#N/A	#N/A	0.350999	0.348791	#N/A	#N/A	1.36333	#N/A	#N/A	#N/A	0.447851	#N/A	#N/A	#N/A	0.334395	5	ENSG00000198815	FOXJ3	protein_coding	forkhead box J3 [Source:HGNC Symbol;Acc:HGNC:29178]
ANKH	1.72065	#N/A	1.29142	0.334182	1.34956	#N/A	#N/A	#N/A	#N/A	#N/A	#N/A	#N/A	#N/A	#N/A	2.53622	5	ENSG00000154122	ANKH	protein_coding	ANKH inorganic pyrophosphate transport regulator [Source:HGNC Symbol;Acc:HGNC:15492]
LINC00472	#N/A	#N/A	2.25946	2.52576	1.31998	#N/A	0.789678	#N/A	#N/A	#N/A	#N/A	#N/A	#N/A	#N/A	0.333914	5	ENSG00000233237	LINC00472	lncRNA	long intergenic non-protein coding RNA 472 [Source:HGNC Symbol;Acc:HGNC:21380]
CCDC171	#N/A	#N/A	#N/A	1.16039	#N/A	0.340346	#N/A	#N/A	0.779682	0.475965	#N/A	#N/A	0.332151	#N/A	#N/A	5	ENSG00000164989	CCDC171	protein_coding	coiled-coil domain containing 171 [Source:HGNC Symbol;Acc:HGNC:29828]
FBRS	#N/A	#N/A	#N/A	#N/A	#N/A	0.40304	1.34763	0.405032	0.339891	#N/A	#N/A	#N/A	#N/A	0.332077	#N/A	5	ENSG00000156860	FBRS	protein_coding	fibrosin [Source:HGNC Symbol;Acc:HGNC:20442]
LINC00326	#N/A	#N/A	0.331011	#N/A	#N/A	#N/A	#N/A	0.623104	0.602955	0.481207	#N/A	#N/A	0.805819	#N/A	#N/A	5	ENSG00000231023	LINC00326	lncRNA	long intergenic non-protein coding RNA 326 [Source:HGNC Symbol;Acc:HGNC:41926]
FGF10	#N/A	#N/A	#N/A	#N/A	#N/A	#N/A	#N/A	0.544859	0.330234	1.00245	#N/A	1.74279	0.819461	#N/A	#N/A	5	ENSG00000070193	FGF10	protein_coding	fibroblast growth factor 10 [Source:HGNC Symbol;Acc:HGNC:3666]
PPP3CC	1.28252	#N/A	0.912155	0.329402	1.25529	#N/A	#N/A	#N/A	#N/A	#N/A	#N/A	#N/A	#N/A	#N/A	0.558631	5	ENSG00000120910	PPP3CC	protein_coding	protein phosphatase 3 catalytic subunit gamma [Source:HGNC Symbol;Acc:HGNC:9316]
#285847	#N/A	#N/A	#N/A	2.69504	0.8094	#N/A	#N/A	#N/A	#N/A	#N/A	#N/A	#N/A	0.333076	0.32839	1.79007	5	ENSG00000285847		lncRNA	novel transcript
DEAF1#177030	#N/A	#N/A	0.467226	0.680431	0.575383	#N/A	0.65805	#N/A	#N/A	#N/A	#N/A	#N/A	#N/A	#N/A	0.328072	5	ENSG00000177030	DEAF1	protein_coding	DEAF1 transcription factor [Source:HGNC Symbol;Acc:HGNC:14677]
ZNF358	#N/A	#N/A	#N/A	#N/A	#N/A	0.325908	#N/A	1.63525	0.926943	#N/A	#N/A	1.32092	#N/A	0.554706	#N/A	5	ENSG00000198816	ZNF358	protein_coding	zinc finger protein 358 [Source:HGNC Symbol;Acc:HGNC:16838]
#234915	#N/A	#N/A	1.66401	1.05306	1.25044	#N/A	0.889405	#N/A	#N/A	#N/A	#N/A	#N/A	#N/A	#N/A	0.325474	5	ENSG00000234915		lncRNA	novel transcript, antisense to PPP2R5A
ZNF471	#N/A	#N/A	#N/A	1.05383	#N/A	0.397954	1.08641	#N/A	#N/A	#N/A	#N/A	#N/A	0.408614	0.324218	#N/A	5	ENSG00000196263	ZNF471	protein_coding	zinc finger protein 471 [Source:HGNC Symbol;Acc:HGNC:23226]
FERMT1	#N/A	#N/A	#N/A	#N/A	#N/A	#N/A	#N/A	0.78336	0.941901	0.364879	#N/A	#N/A	0.324148	0.356464	#N/A	5	ENSG00000101311	FERMT1	protein_coding	FERM domain containing kindlin 1 [Source:HGNC Symbol;Acc:HGNC:15889]
CLN8-AS1#253982	#N/A	#N/A	#N/A	#N/A	#N/A	0.323543	#N/A	0.464017	#N/A	#N/A	#N/A	2.10965	1.00659	0.546447	#N/A	5	ENSG00000253982	CLN8-AS1	lncRNA	CLN8 antisense RNA 1 [Source:HGNC Symbol;Acc:HGNC:55523]
ASNSD1	#N/A	#N/A	#N/A	#N/A	#N/A	0.745833	#N/A	#N/A	0.58443	0.50623	0.323307	#N/A	#N/A	0.454328	#N/A	5	ENSG00000138381	ASNSD1	protein_coding	asparagine synthetase domain containing 1 [Source:HGNC Symbol;Acc:HGNC:24910]
ZNF121	#N/A	#N/A	#N/A	#N/A	#N/A	0.345988	1.0413	#N/A	#N/A	#N/A	#N/A	0.321975	0.374251	0.477179	#N/A	5	ENSG00000197961	ZNF121	protein_coding	zinc finger protein 121 [Source:HGNC Symbol;Acc:HGNC:12904]
DDB2	#N/A	#N/A	#N/A	#N/A	#N/A	0.319255	#N/A	0.473766	0.467753	0.437454	0.774829	#N/A	#N/A	#N/A	#N/A	5	ENSG00000134574	DDB2	protein_coding	damage specific DNA binding protein 2 [Source:HGNC Symbol;Acc:HGNC:2718]
GNG7	#N/A	#N/A	2.60906	#N/A	0.318573	#N/A	1.05472	#N/A	#N/A	#N/A	#N/A	#N/A	#N/A	0.380288	1.09003	5	ENSG00000176533	GNG7	protein_coding	G protein subunit gamma 7 [Source:HGNC Symbol;Acc:HGNC:4410]
CEP85L	1.1522	#N/A	1.19322	0.717444	0.453218	#N/A	#N/A	#N/A	#N/A	#N/A	#N/A	#N/A	#N/A	#N/A	0.317451	5	ENSG00000111860	CEP85L	protein_coding	centrosomal protein 85 like [Source:HGNC Symbol;Acc:HGNC:21638]
HIF1A-AS3	#N/A	#N/A	0.946627	0.455651	1.26591	#N/A	1.29213	#N/A	#N/A	#N/A	#N/A	#N/A	#N/A	#N/A	0.317186	5	ENSG00000258667	HIF1A-AS3	lncRNA	HIF1A antisense RNA 3 [Source:HGNC Symbol;Acc:HGNC:54284]
DPYD-AS1	#N/A	#N/A	#N/A	#N/A	0.386369	0.384995	1.44313	#N/A	#N/A	0.385756	#N/A	#N/A	0.316205	#N/A	#N/A	5	ENSG00000232878	DPYD-AS1	lncRNA	DPYD antisense RNA 1 [Source:HGNC Symbol;Acc:HGNC:40195]
CWC25#273559	#N/A	#N/A	#N/A	#N/A	#N/A	#N/A	1.7369	0.527429	0.405335	0.314295	0.908331	#N/A	#N/A	#N/A	#N/A	5	ENSG00000273559	CWC25	protein_coding	CWC25 spliceosome associated protein homolog [Source:HGNC Symbol;Acc:HGNC:25989]
COPG2	#N/A	#N/A	0.663438	#N/A	#N/A	0.344074	0.704272	#N/A	#N/A	#N/A	#N/A	#N/A	0.355069	0.313895	#N/A	5	ENSG00000158623	COPG2	protein_coding	COPI coat complex subunit gamma 2 [Source:HGNC Symbol;Acc:HGNC:2237]
BACE1	#N/A	#N/A	#N/A	1.03069	#N/A	0.380074	#N/A	0.310061	0.367937	0.324038	#N/A	#N/A	#N/A	#N/A	#N/A	5	ENSG00000186318	BACE1	protein_coding	beta-secretase 1 [Source:HGNC Symbol;Acc:HGNC:933]
TXNDC9	#N/A	#N/A	0.306913	0.561519	0.334192	#N/A	0.85008	#N/A	#N/A	#N/A	#N/A	#N/A	#N/A	#N/A	0.337784	5	ENSG00000115514	TXNDC9	protein_coding	thioredoxin domain containing 9 [Source:HGNC Symbol;Acc:HGNC:24110]
IQCG	#N/A	#N/A	#N/A	#N/A	#N/A	0.406999	#N/A	0.306532	#N/A	0.415939	0.634036	#N/A	#N/A	0.396874	#N/A	5	ENSG00000114473	IQCG	protein_coding	IQ motif containing G [Source:HGNC Symbol;Acc:HGNC:25251]
VEZT	#N/A	#N/A	0.576107	0.69827	0.306526	#N/A	0.724419	#N/A	#N/A	#N/A	#N/A	#N/A	#N/A	#N/A	0.32685	5	ENSG00000028203	VEZT	protein_coding	vezatin, adherens junctions transmembrane protein [Source:HGNC Symbol;Acc:HGNC:18258]
ZNF586	#N/A	#N/A	0.538075	0.305765	0.70827	#N/A	1.03221	#N/A	#N/A	#N/A	#N/A	#N/A	#N/A	#N/A	0.371678	5	ENSG00000083828	ZNF586	protein_coding	zinc finger protein 586 [Source:HGNC Symbol;Acc:HGNC:25949]
TYW3	#N/A	#N/A	#N/A	#N/A	#N/A	0.304706	0.90727	#N/A	#N/A	0.357863	#N/A	#N/A	0.447272	0.493191	#N/A	5	ENSG00000162623	TYW3	protein_coding	tRNA-yW synthesizing protein 3 homolog [Source:HGNC Symbol;Acc:HGNC:24757]
PPP6R3	#N/A	#N/A	0.423879	0.428637	0.304138	#N/A	1.13716	#N/A	#N/A	#N/A	#N/A	#N/A	#N/A	#N/A	0.327951	5	ENSG00000110075	PPP6R3	protein_coding	protein phosphatase 6 regulatory subunit 3 [Source:HGNC Symbol;Acc:HGNC:1173]
BOK-AS1	#N/A	#N/A	#N/A	#N/A	#N/A	0.890234	#N/A	#N/A	#N/A	#N/A	0.30334	1.36865	1.62811	1.17191	#N/A	5	ENSG00000234235	BOK-AS1	lncRNA	BOK antisense RNA 1 [Source:HGNC Symbol;Acc:HGNC:35125]
IL13RA1	#N/A	#N/A	#N/A	#N/A	1.41681	#N/A	#N/A	0.30312	0.545332	0.619966	0.675219	#N/A	#N/A	#N/A	#N/A	5	ENSG00000131724	IL13RA1	protein_coding	interleukin 13 receptor subunit alpha 1 [Source:HGNC Symbol;Acc:HGNC:5974]
ARHGAP9	#N/A	#N/A	0.503931	#N/A	#N/A	#N/A	#N/A	0.729939	1.37481	0.608664	#N/A	#N/A	#N/A	0.297945	#N/A	5	ENSG00000123329	ARHGAP9	protein_coding	Rho GTPase activating protein 9 [Source:HGNC Symbol;Acc:HGNC:14130]
NCOA6	#N/A	#N/A	0.297588	0.36834	0.485106	#N/A	0.970602	#N/A	#N/A	#N/A	0.500313	#N/A	#N/A	#N/A	#N/A	5	ENSG00000198646	NCOA6	protein_coding	nuclear receptor coactivator 6 [Source:HGNC Symbol;Acc:HGNC:15936]
ZNF808	#N/A	#N/A	0.404668	#N/A	0.364292	#N/A	1.04092	#N/A	#N/A	0.295389	#N/A	#N/A	#N/A	0.460045	#N/A	5	ENSG00000198482	ZNF808	protein_coding	zinc finger protein 808 [Source:HGNC Symbol;Acc:HGNC:33230]
TAF4#130699	#N/A	#N/A	0.887275	#N/A	0.727053	#N/A	1.43864	#N/A	#N/A	#N/A	0.480614	#N/A	#N/A	#N/A	0.295288	5	ENSG00000130699	TAF4	protein_coding	TATA-box binding protein associated factor 4 [Source:HGNC Symbol;Acc:HGNC:11537]
ZFHX2	#N/A	#N/A	#N/A	#N/A	#N/A	#N/A	#N/A	0.975461	0.91073	1.13302	1.01089	0.294955	#N/A	#N/A	#N/A	5	ENSG00000136367	ZFHX2	protein_coding	zinc finger homeobox 2 [Source:HGNC Symbol;Acc:HGNC:20152]
RCAN1	#N/A	#N/A	0.584309	#N/A	0.855267	0.293118	#N/A	#N/A	#N/A	#N/A	#N/A	#N/A	0.351215	0.391644	#N/A	5	ENSG00000159200	RCAN1	protein_coding	regulator of calcineurin 1 [Source:HGNC Symbol;Acc:HGNC:3040]
TRIM8	#N/A	#N/A	#N/A	#N/A	#N/A	0.381212	#N/A	0.292832	#N/A	#N/A	0.94748	#N/A	0.52375	0.352924	#N/A	5	ENSG00000171206	TRIM8	protein_coding	tripartite motif containing 8 [Source:HGNC Symbol;Acc:HGNC:15579]
ZNF317	#N/A	#N/A	#N/A	#N/A	#N/A	0.493711	1.19206	#N/A	#N/A	#N/A	#N/A	0.292545	0.473831	0.568778	#N/A	5	ENSG00000130803	ZNF317	protein_coding	zinc finger protein 317 [Source:HGNC Symbol;Acc:HGNC:13507]
HBP1#105856	#N/A	#N/A	#N/A	#N/A	#N/A	0.291928	#N/A	#N/A	#N/A	0.367159	#N/A	0.338627	0.735809	0.528015	#N/A	5	ENSG00000105856	HBP1	protein_coding	HMG-box transcription factor 1 [Source:HGNC Symbol;Acc:HGNC:23200]
MAK	#N/A	#N/A	#N/A	0.376649	#N/A	#N/A	#N/A	0.484066	0.291865	0.431854	0.718365	#N/A	#N/A	#N/A	#N/A	5	ENSG00000111837	MAK	protein_coding	male germ cell associated kinase [Source:HGNC Symbol;Acc:HGNC:6816]
ZNF621	#N/A	#N/A	#N/A	0.479214	#N/A	#N/A	#N/A	0.291651	0.354576	0.357828	#N/A	#N/A	#N/A	0.340863	#N/A	5	ENSG00000172888	ZNF621	protein_coding	zinc finger protein 621 [Source:HGNC Symbol;Acc:HGNC:24787]
AKAP8L	#N/A	#N/A	0.496381	0.290804	0.404237	#N/A	1.11296	#N/A	#N/A	#N/A	0.50353	#N/A	#N/A	#N/A	#N/A	5	ENSG00000011243	AKAP8L	protein_coding	A-kinase anchoring protein 8 like [Source:HGNC Symbol;Acc:HGNC:29857]
SRSF4	#N/A	#N/A	0.622591	0.593121	0.768307	#N/A	1.11161	#N/A	#N/A	#N/A	#N/A	#N/A	#N/A	#N/A	0.289594	5	ENSG00000116350	SRSF4	protein_coding	serine and arginine rich splicing factor 4 [Source:HGNC Symbol;Acc:HGNC:10786]
GFM1	#N/A	#N/A	0.911069	0.455446	0.829329	#N/A	#N/A	#N/A	#N/A	#N/A	#N/A	#N/A	0.289278	#N/A	1.29203	5	ENSG00000168827	GFM1	protein_coding	G elongation factor mitochondrial 1 [Source:HGNC Symbol;Acc:HGNC:13780]
EYS	#N/A	#N/A	#N/A	#N/A	#N/A	0.471393	#N/A	0.300953	0.3065	0.44853	#N/A	#N/A	0.288039	#N/A	#N/A	5	ENSG00000188107	EYS	protein_coding	eyes shut homolog [Source:HGNC Symbol;Acc:HGNC:21555]
VPS13D	#N/A	#N/A	0.381526	0.367715	0.287621	#N/A	1.22203	#N/A	#N/A	#N/A	0.369004	#N/A	#N/A	#N/A	#N/A	5	ENSG00000048707	VPS13D	protein_coding	vacuolar protein sorting 13 homolog D [Source:HGNC Symbol;Acc:HGNC:23595]
NCLN	#N/A	#N/A	#N/A	#N/A	#N/A	0.405422	1.56714	#N/A	0.286997	#N/A	#N/A	0.37908	0.459287	#N/A	#N/A	5	ENSG00000125912	NCLN	protein_coding	nicalin [Source:HGNC Symbol;Acc:HGNC:26923]
FAM222B	#N/A	#N/A	0.644877	0.286704	0.616681	#N/A	1.6096	#N/A	#N/A	#N/A	#N/A	#N/A	#N/A	#N/A	0.462901	5	ENSG00000173065	FAM222B	protein_coding	family with sequence similarity 222 member B [Source:HGNC Symbol;Acc:HGNC:25563]
MICU2	#N/A	#N/A	#N/A	#N/A	#N/A	0.309975	1.02082	#N/A	#N/A	#N/A	#N/A	0.285854	0.483248	0.340342	#N/A	5	ENSG00000165487	MICU2	protein_coding	mitochondrial calcium uptake 2 [Source:HGNC Symbol;Acc:HGNC:31830]
STX16	#N/A	#N/A	#N/A	#N/A	#N/A	#N/A	1.74765	0.407817	0.283859	0.358177	0.709436	#N/A	#N/A	#N/A	#N/A	5	ENSG00000124222	STX16	protein_coding	syntaxin 16 [Source:HGNC Symbol;Acc:HGNC:11431]
#287180	#N/A	#N/A	#N/A	#N/A	#N/A	#N/A	#N/A	0.282444	#N/A	0.351679	#N/A	0.339083	0.441108	0.385994	#N/A	5	ENSG00000287180		lncRNA	novel transcript, antisense to FAM172A
ADAM9#168615	#N/A	#N/A	#N/A	#N/A	#N/A	#N/A	#N/A	0.363904	0.28239	0.466625	0.673889	#N/A	0.35834	#N/A	#N/A	5	ENSG00000168615	ADAM9	protein_coding	ADAM metallopeptidase domain 9 [Source:HGNC Symbol;Acc:HGNC:216]
NCOR1	#N/A	#N/A	0.282031	0.350352	0.292738	#N/A	1.68926	#N/A	#N/A	#N/A	0.480249	#N/A	#N/A	#N/A	#N/A	5	ENSG00000141027	NCOR1	protein_coding	nuclear receptor corepressor 1 [Source:HGNC Symbol;Acc:HGNC:7672]
MAGI2	#N/A	#N/A	#N/A	1.72329	#N/A	0.280385	#N/A	#N/A	#N/A	#N/A	#N/A	0.390203	0.492641	0.744678	#N/A	5	ENSG00000187391	MAGI2	protein_coding	membrane associated guanylate kinase, WW and PDZ domain containing 2 [Source:HGNC Symbol;Acc:HGNC:18957]
SMS	#N/A	#N/A	#N/A	#N/A	#N/A	0.522494	#N/A	#N/A	#N/A	#N/A	0.668542	0.277875	0.506638	0.540827	#N/A	5	ENSG00000102172	SMS	protein_coding	spermine synthase [Source:HGNC Symbol;Acc:HGNC:11123]
KDM4B	#N/A	#N/A	0.291391	0.423397	#N/A	#N/A	1.53121	#N/A	#N/A	#N/A	0.595912	#N/A	#N/A	#N/A	0.277649	5	ENSG00000127663	KDM4B	protein_coding	lysine demethylase 4B [Source:HGNC Symbol;Acc:HGNC:29136]
PROSER1	#N/A	#N/A	#N/A	#N/A	0.57467	0.324629	1.5293	#N/A	#N/A	#N/A	#N/A	#N/A	0.277507	#N/A	0.39128	5	ENSG00000120685	PROSER1	protein_coding	proline and serine rich 1 [Source:HGNC Symbol;Acc:HGNC:20291]
RANBP10	#N/A	#N/A	0.466722	0.427159	0.277198	#N/A	0.728064	#N/A	#N/A	#N/A	#N/A	#N/A	#N/A	#N/A	0.384275	5	ENSG00000141084	RANBP10	protein_coding	RAN binding protein 10 [Source:HGNC Symbol;Acc:HGNC:29285]
PSMG2	#N/A	#N/A	#N/A	#N/A	#N/A	0.399454	#N/A	0.276941	#N/A	0.36148	0.62859	#N/A	0.459001	#N/A	#N/A	5	ENSG00000128789	PSMG2	protein_coding	proteasome assembly chaperone 2 [Source:HGNC Symbol;Acc:HGNC:24929]
FAM168A	#N/A	#N/A	0.572735	0.272157	0.609494	#N/A	0.609569	#N/A	#N/A	#N/A	0.347026	#N/A	#N/A	#N/A	#N/A	5	ENSG00000054965	FAM168A	protein_coding	family with sequence similarity 168 member A [Source:HGNC Symbol;Acc:HGNC:28999]
LINC02015	#N/A	#N/A	#N/A	#N/A	#N/A	#N/A	#N/A	0.847083	0.774199	0.272103	#N/A	0.658007	#N/A	0.283646	#N/A	5	ENSG00000231574	LINC02015	lncRNA	long intergenic non-protein coding RNA 2015 [Source:HGNC Symbol;Acc:HGNC:52850]
ERGIC2	#N/A	#N/A	#N/A	#N/A	#N/A	0.402191	0.940476	#N/A	#N/A	#N/A	#N/A	0.272074	0.78397	0.520577	#N/A	5	ENSG00000087502	ERGIC2	protein_coding	ERGIC and golgi 2 [Source:HGNC Symbol;Acc:HGNC:30208]
KIF13A	#N/A	#N/A	0.296099	1.17842	0.307177	#N/A	1.05249	#N/A	#N/A	#N/A	0.271935	#N/A	#N/A	#N/A	#N/A	5	ENSG00000137177	KIF13A	protein_coding	kinesin family member 13A [Source:HGNC Symbol;Acc:HGNC:14566]
CRYL1	#N/A	#N/A	#N/A	#N/A	#N/A	0.447979	1.03455	#N/A	#N/A	#N/A	#N/A	0.270276	0.374517	0.38553	#N/A	5	ENSG00000165475	CRYL1	protein_coding	crystallin lambda 1 [Source:HGNC Symbol;Acc:HGNC:18246]
#287402	#N/A	#N/A	#N/A	#N/A	#N/A	#N/A	#N/A	0.951336	0.526746	0.269476	#N/A	1.14755	0.36536	#N/A	#N/A	5	ENSG00000287402		lncRNA	novel transcript
GBA2	#N/A	#N/A	0.720573	0.663873	0.33196	#N/A	1.20763	#N/A	#N/A	#N/A	#N/A	#N/A	#N/A	#N/A	0.268832	5	ENSG00000070610	GBA2	protein_coding	glucosylceramidase beta 2 [Source:HGNC Symbol;Acc:HGNC:18986]
QPCT	#N/A	#N/A	#N/A	#N/A	0.266966	0.482287	#N/A	#N/A	#N/A	#N/A	#N/A	1.47268	1.02092	0.44993	#N/A	5	ENSG00000115828	QPCT	protein_coding	glutaminyl-peptide cyclotransferase [Source:HGNC Symbol;Acc:HGNC:9753]
RBFOX2#100320	0.535046	#N/A	0.417904	2.19113	0.266075	#N/A	#N/A	#N/A	#N/A	#N/A	#N/A	#N/A	#N/A	#N/A	0.467668	5	ENSG00000100320	RBFOX2	protein_coding	RNA binding fox-1 homolog 2 [Source:HGNC Symbol;Acc:HGNC:9906]
SOCS1	#N/A	#N/A	#N/A	#N/A	#N/A	0.263373	#N/A	0.765987	0.948271	#N/A	#N/A	1.46466	#N/A	0.778378	#N/A	5	ENSG00000185338	SOCS1	protein_coding	suppressor of cytokine signaling 1 [Source:HGNC Symbol;Acc:HGNC:19383]
DCAF12	#N/A	#N/A	0.26335	#N/A	#N/A	#N/A	#N/A	0.333607	#N/A	0.272819	0.751839	#N/A	#N/A	0.364585	#N/A	5	ENSG00000198876	DCAF12	protein_coding	DDB1 and CUL4 associated factor 12 [Source:HGNC Symbol;Acc:HGNC:19911]
#261684	0.898943	#N/A	0.263154	0.590636	#N/A	#N/A	1.13331	#N/A	#N/A	#N/A	#N/A	#N/A	#N/A	#N/A	0.860079	5	ENSG00000261684		lncRNA	novel transcript, antisense to SNAP23
MYSM1	#N/A	#N/A	0.316778	0.339132	0.256084	#N/A	0.83863	#N/A	#N/A	#N/A	#N/A	#N/A	#N/A	#N/A	0.359711	5	ENSG00000162601	MYSM1	protein_coding	Myb like, SWIRM and MPN domains 1 [Source:HGNC Symbol;Acc:HGNC:29401]
HRK	#N/A	#N/A	1.82461	0.255647	#N/A	#N/A	#N/A	#N/A	#N/A	#N/A	#N/A	0.917396	0.906471	0.947463	#N/A	5	ENSG00000135116	HRK	protein_coding	harakiri, BCL2 interacting protein [Source:HGNC Symbol;Acc:HGNC:5185]
MTSS1	1.27738	#N/A	#N/A	#N/A	1.16125	#N/A	0.986712	#N/A	0.255102	#N/A	#N/A	#N/A	#N/A	#N/A	1.31984	5	ENSG00000170873	MTSS1	protein_coding	MTSS I-BAR domain containing 1 [Source:HGNC Symbol;Acc:HGNC:20443]
SMAP1	0.771904	#N/A	0.718369	0.2543	0.815801	#N/A	#N/A	#N/A	#N/A	#N/A	#N/A	#N/A	#N/A	#N/A	0.350721	5	ENSG00000112305	SMAP1	protein_coding	small ArfGAP 1 [Source:HGNC Symbol;Acc:HGNC:19651]
GATA4#136574	#N/A	#N/A	#N/A	#N/A	#N/A	0.252882	#N/A	1.39636	1.36818	0.64938	#N/A	#N/A	#N/A	0.376592	#N/A	5	ENSG00000136574	GATA4	protein_coding	GATA binding protein 4 [Source:HGNC Symbol;Acc:HGNC:4173]
ARHGEF18	#N/A	#N/A	0.321483	#N/A	0.252428	#N/A	2.25432	#N/A	0.26226	#N/A	#N/A	#N/A	#N/A	0.412197	#N/A	5	ENSG00000104880	ARHGEF18	protein_coding	Rho/Rac guanine nucleotide exchange factor 18 [Source:HGNC Symbol;Acc:HGNC:17090]
AKAP8	#N/A	#N/A	#N/A	#N/A	#N/A	0.283765	1.61119	0.30191	0.252119	#N/A	0.722446	#N/A	#N/A	#N/A	#N/A	5	ENSG00000105127	AKAP8	protein_coding	A-kinase anchoring protein 8 [Source:HGNC Symbol;Acc:HGNC:378]
TAS2R30#256188	0.250292	#N/A	0.761466	#N/A	0.833945	#N/A	0.25081	#N/A	#N/A	#N/A	#N/A	#N/A	#N/A	#N/A	1.00469	5	ENSG00000256188	TAS2R30	protein_coding	taste 2 receptor member 30 [Source:HGNC Symbol;Acc:HGNC:19112]
MEF2C-AS2	2.08537	#N/A	3.31081	0.54269	2.66598	#N/A	#N/A	#N/A	#N/A	#N/A	#N/A	#N/A	#N/A	#N/A	0.249107	5	ENSG00000245864	MEF2C-AS2	lncRNA	MEF2C antisense RNA 2 [Source:HGNC Symbol;Acc:HGNC:53115]
ASXL2	0.905603	#N/A	0.495685	#N/A	0.513391	#N/A	0.571552	#N/A	#N/A	#N/A	#N/A	#N/A	#N/A	#N/A	0.247371	5	ENSG00000143970	ASXL2	protein_coding	ASXL transcriptional regulator 2 [Source:HGNC Symbol;Acc:HGNC:23805]
CEP57	#N/A	#N/A	#N/A	#N/A	#N/A	0.263732	0.691594	#N/A	#N/A	0.253732	#N/A	#N/A	0.267495	0.246996	#N/A	5	ENSG00000166037	CEP57	protein_coding	centrosomal protein 57 [Source:HGNC Symbol;Acc:HGNC:30794]
ADGRF4	#N/A	#N/A	0.971663	0.244435	0.477189	#N/A	#N/A	#N/A	#N/A	#N/A	#N/A	#N/A	#N/A	0.800386	0.497348	5	ENSG00000153294	ADGRF4	protein_coding	adhesion G protein-coupled receptor F4 [Source:HGNC Symbol;Acc:HGNC:19011]
SPIN3	#N/A	#N/A	#N/A	0.536919	#N/A	0.394453	#N/A	0.243153	0.486922	0.433977	#N/A	#N/A	#N/A	#N/A	#N/A	5	ENSG00000204271	SPIN3	protein_coding	spindlin family member 3 [Source:HGNC Symbol;Acc:HGNC:27272]
SRSF3	#N/A	#N/A	0.25705	0.414238	#N/A	#N/A	1.37512	#N/A	#N/A	#N/A	0.551706	#N/A	#N/A	#N/A	0.241556	5	ENSG00000112081	SRSF3	protein_coding	serine and arginine rich splicing factor 3 [Source:HGNC Symbol;Acc:HGNC:10785]
SNRPA1	#N/A	#N/A	#N/A	#N/A	#N/A	0.258858	1.89167	0.240817	#N/A	#N/A	0.789602	#N/A	#N/A	0.275852	#N/A	5	ENSG00000131876	SNRPA1	protein_coding	small nuclear ribonucleoprotein polypeptide A' [Source:HGNC Symbol;Acc:HGNC:11152]
#260971	1.02878	#N/A	0.238898	2.0421	0.802398	#N/A	#N/A	#N/A	#N/A	#N/A	#N/A	#N/A	#N/A	#N/A	1.06898	5	ENSG00000260971		lncRNA	novel transcript
COL11A1	#N/A	#N/A	#N/A	#N/A	#N/A	#N/A	#N/A	0.46672	0.238268	0.241301	#N/A	0.386225	0.268067	#N/A	#N/A	5	ENSG00000060718	COL11A1	protein_coding	collagen type XI alpha 1 chain [Source:HGNC Symbol;Acc:HGNC:2186]
CTPS2	#N/A	#N/A	#N/A	0.511137	0.321111	#N/A	#N/A	#N/A	0.319067	0.237057	0.466558	#N/A	#N/A	#N/A	#N/A	5	ENSG00000047230	CTPS2	protein_coding	CTP synthase 2 [Source:HGNC Symbol;Acc:HGNC:2520]
ANKFY1	#N/A	#N/A	0.251132	#N/A	0.23663	#N/A	1.36994	#N/A	#N/A	#N/A	0.482912	#N/A	#N/A	#N/A	0.296237	5	ENSG00000185722	ANKFY1	protein_coding	ankyrin repeat and FYVE domain containing 1 [Source:HGNC Symbol;Acc:HGNC:20763]
BRAP	#N/A	#N/A	#N/A	#N/A	#N/A	#N/A	1.10065	0.236564	#N/A	#N/A	0.828441	0.25018	#N/A	0.4277	#N/A	5	ENSG00000089234	BRAP	protein_coding	BRCA1 associated protein [Source:HGNC Symbol;Acc:HGNC:1099]
CLNS1A	#N/A	#N/A	#N/A	#N/A	#N/A	0.305028	#N/A	#N/A	#N/A	0.430709	#N/A	0.235352	0.606223	0.311632	#N/A	5	ENSG00000074201	CLNS1A	protein_coding	chloride nucleotide-sensitive channel 1A [Source:HGNC Symbol;Acc:HGNC:2080]
MED17	#N/A	#N/A	#N/A	#N/A	#N/A	0.30176	1.21003	#N/A	#N/A	0.242479	0.665842	#N/A	#N/A	0.229801	#N/A	5	ENSG00000042429	MED17	protein_coding	mediator complex subunit 17 [Source:HGNC Symbol;Acc:HGNC:2375]
EPS15	0.499498	#N/A	#N/A	#N/A	0.295012	#N/A	1.03545	#N/A	#N/A	#N/A	0.36586	#N/A	#N/A	#N/A	0.228947	5	ENSG00000085832	EPS15	protein_coding	epidermal growth factor receptor pathway substrate 15 [Source:HGNC Symbol;Acc:HGNC:3419]
ARHGAP35	#N/A	#N/A	0.227431	0.360728	0.368411	#N/A	1.10409	#N/A	#N/A	#N/A	#N/A	#N/A	#N/A	0.283929	#N/A	5	ENSG00000160007	ARHGAP35	protein_coding	Rho GTPase activating protein 35 [Source:HGNC Symbol;Acc:HGNC:4591]
QRICH1	#N/A	#N/A	0.271016	#N/A	0.268891	#N/A	1.36079	#N/A	#N/A	#N/A	0.345417	#N/A	#N/A	#N/A	0.226574	5	ENSG00000198218	QRICH1	protein_coding	glutamine rich 1 [Source:HGNC Symbol;Acc:HGNC:24713]
#276742	#N/A	#N/A	#N/A	#N/A	#N/A	0.225122	#N/A	0.866499	0.775218	0.859899	#N/A	1.18324	#N/A	#N/A	#N/A	5	ENSG00000276742		lncRNA	novel transcript, antisense to NSMCE4A
PCF11	#N/A	#N/A	#N/A	#N/A	#N/A	#N/A	1.55593	0.303819	0.224338	0.26735	0.783999	#N/A	#N/A	#N/A	#N/A	5	ENSG00000165494	PCF11	protein_coding	PCF11 cleavage and polyadenylation factor subunit [Source:HGNC Symbol;Acc:HGNC:30097]
GARS1-DT	#N/A	#N/A	#N/A	#N/A	#N/A	#N/A	0.669347	#N/A	0.231097	0.222993	0.514988	#N/A	#N/A	0.26539	#N/A	5	ENSG00000196295	GARS1-DT	lncRNA	GARS1 divergent transcript [Source:HGNC Symbol;Acc:HGNC:48951]
IPO8	#N/A	#N/A	#N/A	#N/A	#N/A	0.363193	#N/A	#N/A	#N/A	0.287538	#N/A	0.221535	0.360691	0.405684	#N/A	5	ENSG00000133704	IPO8	protein_coding	importin 8 [Source:HGNC Symbol;Acc:HGNC:9853]
ZNF276	#N/A	#N/A	0.423055	#N/A	#N/A	#N/A	1.32814	0.250625	0.274149	#N/A	#N/A	#N/A	#N/A	0.221355	#N/A	5	ENSG00000158805	ZNF276	protein_coding	zinc finger protein 276 [Source:HGNC Symbol;Acc:HGNC:23330]
TM2D3	#N/A	#N/A	#N/A	#N/A	0.357647	#N/A	1.24017	0.220323	#N/A	#N/A	#N/A	#N/A	0.455041	0.330663	#N/A	5	ENSG00000184277	TM2D3	protein_coding	TM2 domain containing 3 [Source:HGNC Symbol;Acc:HGNC:24128]
SCN10A	#N/A	#N/A	#N/A	#N/A	#N/A	#N/A	#N/A	0.638167	0.618589	#N/A	#N/A	0.965777	0.450817	0.218594	#N/A	5	ENSG00000185313	SCN10A	protein_coding	sodium voltage-gated channel alpha subunit 10 [Source:HGNC Symbol;Acc:HGNC:10582]
CD300A	#N/A	#N/A	0.307526	#N/A	#N/A	#N/A	#N/A	0.373196	0.244522	0.217401	#N/A	1.42529	#N/A	#N/A	#N/A	5	ENSG00000167851	CD300A	protein_coding	CD300a molecule [Source:HGNC Symbol;Acc:HGNC:19319]
APLF	#N/A	#N/A	#N/A	0.657046	#N/A	#N/A	#N/A	#N/A	0.464321	0.330689	#N/A	#N/A	0.216973	0.271337	#N/A	5	ENSG00000169621	APLF	protein_coding	aprataxin and PNKP like factor [Source:HGNC Symbol;Acc:HGNC:28724]
CDC73	#N/A	#N/A	0.216526	0.333778	0.257957	#N/A	1.01705	#N/A	#N/A	#N/A	#N/A	#N/A	#N/A	#N/A	0.356348	5	ENSG00000134371	CDC73	protein_coding	cell division cycle 73 [Source:HGNC Symbol;Acc:HGNC:16783]
TNRC6C	#N/A	#N/A	0.216414	0.800193	0.524668	#N/A	0.653691	#N/A	#N/A	#N/A	#N/A	#N/A	#N/A	#N/A	0.359691	5	ENSG00000078687	TNRC6C	protein_coding	trinucleotide repeat containing adaptor 6C [Source:HGNC Symbol;Acc:HGNC:29318]
#250906	#N/A	#N/A	#N/A	0.213617	#N/A	0.631996	#N/A	#N/A	#N/A	#N/A	#N/A	1.12414	1.56235	0.774691	#N/A	5	ENSG00000250906		lncRNA	novel transcript
CD28	#N/A	#N/A	#N/A	#N/A	#N/A	#N/A	#N/A	0.749729	0.21165	0.266925	#N/A	0.846199	0.254084	#N/A	#N/A	5	ENSG00000178562	CD28	protein_coding	CD28 molecule [Source:HGNC Symbol;Acc:HGNC:1653]
C2orf73	#N/A	#N/A	#N/A	0.226583	#N/A	#N/A	#N/A	#N/A	1.17727	1.01254	0.211399	#N/A	1.4246	#N/A	#N/A	5	ENSG00000177994	C2orf73	protein_coding	chromosome 2 open reading frame 73 [Source:HGNC Symbol;Acc:HGNC:26861]
MED4	#N/A	#N/A	0.269045	0.267744	0.233129	0.21137	#N/A	#N/A	#N/A	#N/A	0.336672	#N/A	#N/A	#N/A	#N/A	5	ENSG00000136146	MED4	protein_coding	mediator complex subunit 4 [Source:HGNC Symbol;Acc:HGNC:17903]
C9orf85	#N/A	#N/A	#N/A	0.496626	#N/A	#N/A	#N/A	#N/A	0.211125	0.242401	#N/A	#N/A	0.230196	0.274545	#N/A	5	ENSG00000155621	C9orf85	protein_coding	chromosome 9 open reading frame 85 [Source:HGNC Symbol;Acc:HGNC:28784]
PARN#140694	#N/A	#N/A	#N/A	#N/A	#N/A	#N/A	1.539	#N/A	0.231171	0.264777	0.477875	#N/A	#N/A	#N/A	0.210403	5	ENSG00000140694	PARN	protein_coding	poly(A)-specific ribonuclease [Source:HGNC Symbol;Acc:HGNC:8609]
UPF3A	#N/A	#N/A	0.208885	1.1366	0.411875	#N/A	1.46411	#N/A	#N/A	#N/A	#N/A	#N/A	#N/A	#N/A	1.20657	5	ENSG00000169062	UPF3A	protein_coding	UPF3A regulator of nonsense mediated mRNA decay [Source:HGNC Symbol;Acc:HGNC:20332]
PLEKHM3#178385	#N/A	#N/A	0.438384	#N/A	0.341177	#N/A	1.17406	#N/A	#N/A	#N/A	0.469285	#N/A	#N/A	0.20818	#N/A	5	ENSG00000178385	PLEKHM3	protein_coding	pleckstrin homology domain containing M3 [Source:HGNC Symbol;Acc:HGNC:34006]
RCOR1	#N/A	#N/A	0.207021	#N/A	0.67194	#N/A	0.678547	#N/A	#N/A	#N/A	0.440835	#N/A	#N/A	#N/A	0.458164	5	ENSG00000089902	RCOR1	protein_coding	REST corepressor 1 [Source:HGNC Symbol;Acc:HGNC:17441]
CNR2	#N/A	#N/A	1.43114	#N/A	#N/A	0.841837	#N/A	1.28218	1.2274	#N/A	0.20584	#N/A	#N/A	#N/A	#N/A	5	ENSG00000188822	CNR2	protein_coding	cannabinoid receptor 2 [Source:HGNC Symbol;Acc:HGNC:2160]
CALCB	#N/A	#N/A	#N/A	#N/A	#N/A	0.205573	#N/A	1.44371	1.30428	0.822546	#N/A	#N/A	0.7657	#N/A	#N/A	5	ENSG00000175868	CALCB	protein_coding	calcitonin related polypeptide beta [Source:HGNC Symbol;Acc:HGNC:1438]
TNN	#N/A	#N/A	#N/A	#N/A	#N/A	#N/A	#N/A	1.02059	0.467685	0.230522	#N/A	#N/A	0.204799	0.207942	#N/A	5	ENSG00000120332	TNN	protein_coding	tenascin N [Source:HGNC Symbol;Acc:HGNC:22942]
FAM126A	#N/A	#N/A	#N/A	#N/A	0.464149	0.20422	#N/A	#N/A	0.258306	0.252996	0.377328	#N/A	#N/A	#N/A	#N/A	5	ENSG00000122591	FAM126A	protein_coding	family with sequence similarity 126 member A [Source:HGNC Symbol;Acc:HGNC:24587]
NIPA2	#N/A	#N/A	0.416282	#N/A	0.391278	#N/A	#N/A	0.203277	0.295398	#N/A	#N/A	#N/A	#N/A	#N/A	0.285626	5	ENSG00000140157	NIPA2	protein_coding	NIPA magnesium transporter 2 [Source:HGNC Symbol;Acc:HGNC:17044]
CHASERR	#N/A	#N/A	0.23696	0.294789	#N/A	#N/A	1.09671	#N/A	#N/A	#N/A	0.417883	#N/A	#N/A	0.202216	#N/A	5	ENSG00000272888	CHASERR	lncRNA	CHD2 adjacent suppressive regulatory RNA [Source:HGNC Symbol;Acc:HGNC:48626]
EYA3	#N/A	#N/A	0.326639	#N/A	0.202031	#N/A	0.959896	#N/A	#N/A	#N/A	#N/A	#N/A	#N/A	0.239089	0.324015	5	ENSG00000158161	EYA3	protein_coding	EYA transcriptional coactivator and phosphatase 3 [Source:HGNC Symbol;Acc:HGNC:3521]
HTR2C	#N/A	#N/A	#N/A	#N/A	#N/A	0.20188	#N/A	0.575635	0.649385	0.832109	#N/A	1.15418	#N/A	#N/A	#N/A	5	ENSG00000147246	HTR2C	protein_coding	5-hydroxytryptamine receptor 2C [Source:HGNC Symbol;Acc:HGNC:5295]
MOB1B	#N/A	#N/A	0.201414	#N/A	0.373	#N/A	#N/A	#N/A	0.244959	0.298978	0.413605	#N/A	#N/A	#N/A	#N/A	5	ENSG00000173542	MOB1B	protein_coding	MOB kinase activator 1B [Source:HGNC Symbol;Acc:HGNC:29801]
SMG7	0.648209	#N/A	0.220812	#N/A	0.198784	#N/A	0.940693	#N/A	#N/A	#N/A	0.390943	#N/A	#N/A	#N/A	#N/A	5	ENSG00000116698	SMG7	protein_coding	SMG7 nonsense mediated mRNA decay factor [Source:HGNC Symbol;Acc:HGNC:16792]
TMEM131	#N/A	#N/A	0.555508	0.198729	0.376734	#N/A	0.694406	#N/A	#N/A	#N/A	#N/A	#N/A	#N/A	#N/A	0.268302	5	ENSG00000075568	TMEM131	protein_coding	transmembrane protein 131 [Source:HGNC Symbol;Acc:HGNC:30366]
TRIM29	#N/A	#N/A	#N/A	#N/A	#N/A	0.195546	#N/A	1.12369	0.262286	0.248933	#N/A	1.36015	#N/A	#N/A	#N/A	5	ENSG00000137699	TRIM29	protein_coding	tripartite motif containing 29 [Source:HGNC Symbol;Acc:HGNC:17274]
#234026	#N/A	#N/A	#N/A	#N/A	0.195526	0.498544	#N/A	#N/A	#N/A	#N/A	#N/A	2.5916	1.66791	0.309721	#N/A	5	ENSG00000234026		lncRNA	novel transcript, antisense to C10orf129
ASAH2	#N/A	#N/A	0.648241	#N/A	0.195352	#N/A	#N/A	0.872018	0.607568	0.978249	#N/A	#N/A	#N/A	#N/A	#N/A	5	ENSG00000188611	ASAH2	protein_coding	N-acylsphingosine amidohydrolase 2 [Source:HGNC Symbol;Acc:HGNC:18860]
#263494	#N/A	#N/A	#N/A	#N/A	#N/A	#N/A	#N/A	0.60479	0.443401	0.317053	#N/A	1.79346	0.194483	#N/A	#N/A	5	ENSG00000263494		lncRNA	novel transcript
FFAR4	#N/A	#N/A	#N/A	#N/A	#N/A	0.194201	#N/A	0.649759	0.328685	0.227991	#N/A	0.733029	#N/A	#N/A	#N/A	5	ENSG00000186188	FFAR4	protein_coding	free fatty acid receptor 4 [Source:HGNC Symbol;Acc:HGNC:19061]
DAND5	#N/A	#N/A	#N/A	#N/A	#N/A	#N/A	#N/A	0.414615	0.490805	0.258036	#N/A	0.909063	#N/A	0.193292	#N/A	5	ENSG00000179284	DAND5	protein_coding	DAN domain BMP antagonist family member 5 [Source:HGNC Symbol;Acc:HGNC:26780]
ZNF595	#N/A	#N/A	#N/A	0.519762	#N/A	#N/A	0.811527	#N/A	0.192947	0.257097	0.552916	#N/A	#N/A	#N/A	#N/A	5	ENSG00000272602	ZNF595	protein_coding	zinc finger protein 595 [Source:HGNC Symbol;Acc:HGNC:27196]
TMEM134	#N/A	#N/A	#N/A	#N/A	#N/A	0.191457	#N/A	1.26481	1.58133	#N/A	#N/A	0.398133	#N/A	0.273781	#N/A	5	ENSG00000172663	TMEM134	protein_coding	transmembrane protein 134 [Source:HGNC Symbol;Acc:HGNC:26142]
BCLAF1	#N/A	#N/A	#N/A	#N/A	#N/A	0.239073	0.818556	0.190282	#N/A	0.266232	0.517881	#N/A	#N/A	#N/A	#N/A	5	ENSG00000029363	BCLAF1	protein_coding	BCL2 associated transcription factor 1 [Source:HGNC Symbol;Acc:HGNC:16863]
SLC25A16	#N/A	#N/A	0.393512	0.490463	0.397213	#N/A	0.986763	#N/A	#N/A	#N/A	#N/A	#N/A	#N/A	#N/A	0.188175	5	ENSG00000122912	SLC25A16	protein_coding	solute carrier family 25 member 16 [Source:HGNC Symbol;Acc:HGNC:10986]
CREBBP	#N/A	#N/A	#N/A	#N/A	#N/A	#N/A	1.64091	0.19513	0.187708	0.220638	0.701328	#N/A	#N/A	#N/A	#N/A	5	ENSG00000005339	CREBBP	protein_coding	CREB binding protein [Source:HGNC Symbol;Acc:HGNC:2348]
MTARC2	#N/A	#N/A	0.668788	2.11756	#N/A	#N/A	#N/A	#N/A	0.187395	0.337112	0.404116	#N/A	#N/A	#N/A	#N/A	5	ENSG00000117791	MTARC2	protein_coding	mitochondrial amidoxime reducing component 2 [Source:HGNC Symbol;Acc:HGNC:26064]
#287462	#N/A	#N/A	#N/A	#N/A	#N/A	#N/A	#N/A	0.317471	0.373301	#N/A	#N/A	0.528246	0.187662	0.186641	#N/A	5	ENSG00000287462		lncRNA	novel transcript
CMC1	#N/A	#N/A	#N/A	#N/A	#N/A	0.211316	#N/A	#N/A	0.185234	0.264769	#N/A	#N/A	0.425911	0.330211	#N/A	5	ENSG00000187118	CMC1	protein_coding	C-X9-C motif containing 1 [Source:HGNC Symbol;Acc:HGNC:28783]
SIRPB2	#N/A	#N/A	#N/A	#N/A	#N/A	#N/A	#N/A	0.369536	0.181831	0.206372	#N/A	0.985657	#N/A	0.270395	#N/A	5	ENSG00000196209	SIRPB2	protein_coding	signal regulatory protein beta 2 [Source:HGNC Symbol;Acc:HGNC:16247]
SCMH1	#N/A	#N/A	#N/A	0.903928	#N/A	#N/A	1.21734	#N/A	0.181435	0.222228	0.302672	#N/A	#N/A	#N/A	#N/A	5	ENSG00000010803	SCMH1	protein_coding	Scm polycomb group protein homolog 1 [Source:HGNC Symbol;Acc:HGNC:19003]
PADI4#159339	#N/A	#N/A	#N/A	#N/A	#N/A	0.229343	#N/A	0.950778	0.697376	0.514955	0.181393	#N/A	#N/A	#N/A	#N/A	5	ENSG00000159339	PADI4	protein_coding	peptidyl arginine deiminase 4 [Source:HGNC Symbol;Acc:HGNC:18368]
RIC8B	#N/A	#N/A	0.354872	0.410615	#N/A	#N/A	0.701203	#N/A	#N/A	#N/A	#N/A	#N/A	#N/A	0.44346	0.181048	5	ENSG00000111785	RIC8B	protein_coding	RIC8 guanine nucleotide exchange factor B [Source:HGNC Symbol;Acc:HGNC:25555]
ATF6	#N/A	#N/A	0.369701	#N/A	0.179704	#N/A	1.21583	#N/A	#N/A	#N/A	0.455215	#N/A	#N/A	#N/A	0.252421	5	ENSG00000118217	ATF6	protein_coding	activating transcription factor 6 [Source:HGNC Symbol;Acc:HGNC:791]
PCSK7	#N/A	#N/A	#N/A	#N/A	0.290018	#N/A	1.09419	#N/A	#N/A	#N/A	#N/A	0.194837	0.17889	0.401442	#N/A	5	ENSG00000160613	PCSK7	protein_coding	proprotein convertase subtilisin/kexin type 7 [Source:HGNC Symbol;Acc:HGNC:8748]
LINC02233	#N/A	#N/A	#N/A	#N/A	#N/A	0.177924	#N/A	#N/A	#N/A	0.663958	#N/A	0.681104	0.773056	0.461131	#N/A	5	ENSG00000250488	LINC02233	lncRNA	long intergenic non-protein coding RNA 2233 [Source:HGNC Symbol;Acc:HGNC:53104]
DCAF5	#N/A	#N/A	0.176236	#N/A	0.281187	#N/A	1.17461	#N/A	#N/A	0.181683	0.721194	#N/A	#N/A	#N/A	#N/A	5	ENSG00000139990	DCAF5	protein_coding	DDB1 and CUL4 associated factor 5 [Source:HGNC Symbol;Acc:HGNC:20224]
#249295	#N/A	#N/A	#N/A	#N/A	#N/A	0.175996	#N/A	1.38057	1.0167	0.595594	#N/A	1.18512	#N/A	#N/A	#N/A	5	ENSG00000249295		lncRNA	novel transcript, antisense to OCLN
CUL1	#N/A	#N/A	0.175283	0.227941	0.311604	#N/A	0.498237	#N/A	#N/A	#N/A	0.481038	#N/A	#N/A	#N/A	#N/A	5	ENSG00000055130	CUL1	protein_coding	cullin 1 [Source:HGNC Symbol;Acc:HGNC:2551]
LILRB1#104972	#N/A	#N/A	#N/A	#N/A	#N/A	0.171233	#N/A	0.185833	0.199993	0.185972	#N/A	0.321017	#N/A	#N/A	#N/A	5	ENSG00000104972	LILRB1	protein_coding	leukocyte immunoglobulin like receptor B1 [Source:HGNC Symbol;Acc:HGNC:6605]
LINC02428	#N/A	#N/A	#N/A	#N/A	#N/A	0.171132	#N/A	#N/A	0.674673	#N/A	#N/A	0.566141	0.338514	0.185435	#N/A	5	ENSG00000248740	LINC02428	lncRNA	long intergenic non-protein coding RNA 2428 [Source:HGNC Symbol;Acc:HGNC:53359]
CIDEC	#N/A	#N/A	#N/A	#N/A	#N/A	#N/A	#N/A	0.393106	0.358707	0.212957	#N/A	0.840592	#N/A	0.170626	#N/A	5	ENSG00000187288	CIDEC	protein_coding	cell death inducing DFFA like effector c [Source:HGNC Symbol;Acc:HGNC:24229]
CD33	#N/A	#N/A	#N/A	#N/A	#N/A	0.175997	#N/A	0.317232	0.175927	0.169965	#N/A	0.552132	#N/A	#N/A	#N/A	5	ENSG00000105383	CD33	protein_coding	CD33 molecule [Source:HGNC Symbol;Acc:HGNC:1659]
#253824	#N/A	#N/A	#N/A	#N/A	0.169085	#N/A	#N/A	0.550548	0.397846	#N/A	#N/A	0.619949	#N/A	0.250428	#N/A	5	ENSG00000253824		lncRNA	novel transcript
#259846	#N/A	#N/A	#N/A	0.168931	#N/A	0.432444	#N/A	#N/A	1.47336	0.674175	#N/A	1.20219	#N/A	#N/A	#N/A	5	ENSG00000259846		lncRNA	novel transcript
SHANK1	#N/A	#N/A	#N/A	0.176102	#N/A	0.168696	#N/A	#N/A	0.916199	#N/A	#N/A	0.681282	#N/A	0.3235	#N/A	5	ENSG00000161681	SHANK1	protein_coding	SH3 and multiple ankyrin repeat domains 1 [Source:HGNC Symbol;Acc:HGNC:15474]
CD69	#N/A	#N/A	#N/A	#N/A	#N/A	#N/A	#N/A	0.167354	0.185485	0.175722	#N/A	0.214365	0.181762	#N/A	#N/A	5	ENSG00000110848	CD69	protein_coding	CD69 molecule [Source:HGNC Symbol;Acc:HGNC:1694]
#275830	#N/A	#N/A	#N/A	0.167191	0.19493	#N/A	#N/A	#N/A	#N/A	#N/A	#N/A	0.882913	1.15282	0.228343	#N/A	5	ENSG00000275830		lncRNA	novel transcript
ZNF75A	#N/A	#N/A	0.213731	#N/A	#N/A	#N/A	1.54495	#N/A	#N/A	#N/A	#N/A	0.185584	0.166762	0.362062	#N/A	5	ENSG00000162086	ZNF75A	protein_coding	zinc finger protein 75a [Source:HGNC Symbol;Acc:HGNC:13146]
CD3G	#N/A	#N/A	#N/A	#N/A	0.166463	0.213519	#N/A	1.03046	0.782187	0.411653	#N/A	#N/A	#N/A	#N/A	#N/A	5	ENSG00000160654	CD3G	protein_coding	CD3 gamma subunit of T-cell receptor complex [Source:HGNC Symbol;Acc:HGNC:1675]
FSD1	#N/A	#N/A	0.465174	#N/A	#N/A	#N/A	#N/A	1.32283	0.976573	0.969339	0.166409	#N/A	#N/A	#N/A	#N/A	5	ENSG00000105255	FSD1	protein_coding	fibronectin type III and SPRY domain containing 1 [Source:HGNC Symbol;Acc:HGNC:13745]
#286322	#N/A	#N/A	0.337174	0.165622	#N/A	#N/A	#N/A	#N/A	#N/A	#N/A	#N/A	#N/A	0.721729	0.417879	0.483465	5	ENSG00000286322		lncRNA	novel transcript
DPH5-DT	#N/A	#N/A	0.762132	0.597408	0.594418	#N/A	#N/A	#N/A	#N/A	0.163058	#N/A	#N/A	#N/A	#N/A	2.29717	5	ENSG00000233184	DPH5-DT	lncRNA	DPH5 divergent transcript [Source:HGNC Symbol;Acc:HGNC:53720]
SF3B3	#N/A	#N/A	#N/A	#N/A	#N/A	0.252875	1.18486	0.231055	0.163003	#N/A	0.683062	#N/A	#N/A	#N/A	#N/A	5	ENSG00000189091	SF3B3	protein_coding	splicing factor 3b subunit 3 [Source:HGNC Symbol;Acc:HGNC:10770]
DDX42	#N/A	#N/A	#N/A	#N/A	#N/A	0.268737	1.64746	0.241052	#N/A	0.161684	0.50409	#N/A	#N/A	#N/A	#N/A	5	ENSG00000198231	DDX42	protein_coding	DEAD-box helicase 42 [Source:HGNC Symbol;Acc:HGNC:18676]
SLC27A2	#N/A	#N/A	#N/A	#N/A	#N/A	#N/A	#N/A	2.31205	2.44409	1.24474	0.161189	1.41171	#N/A	#N/A	#N/A	5	ENSG00000140284	SLC27A2	protein_coding	solute carrier family 27 member 2 [Source:HGNC Symbol;Acc:HGNC:10996]
CLEC4C	#N/A	#N/A	#N/A	#N/A	#N/A	#N/A	#N/A	2.0469	2.26596	0.855556	0.160436	0.925069	#N/A	#N/A	#N/A	5	ENSG00000198178	CLEC4C	protein_coding	C-type lectin domain family 4 member C [Source:HGNC Symbol;Acc:HGNC:13258]
MYCNUT	#N/A	#N/A	#N/A	#N/A	#N/A	#N/A	#N/A	0.772514	0.416585	0.159687	#N/A	0.699462	#N/A	0.177707	#N/A	5	ENSG00000223850	MYCNUT	lncRNA	MYCN upstream transcript [Source:HGNC Symbol;Acc:HGNC:32684]
RND1	#N/A	#N/A	#N/A	#N/A	#N/A	0.158946	#N/A	0.544068	0.57058	#N/A	#N/A	0.593991	0.287342	#N/A	#N/A	5	ENSG00000172602	RND1	protein_coding	Rho family GTPase 1 [Source:HGNC Symbol;Acc:HGNC:18314]
GLG1	0.659921	#N/A	0.15823	#N/A	0.176473	#N/A	1.06793	#N/A	#N/A	#N/A	0.435582	#N/A	#N/A	#N/A	#N/A	5	ENSG00000090863	GLG1	protein_coding	golgi glycoprotein 1 [Source:HGNC Symbol;Acc:HGNC:4316]
TMEM150B	#N/A	#N/A	0.407955	#N/A	#N/A	#N/A	#N/A	#N/A	0.738974	0.430827	0.158183	0.609043	#N/A	#N/A	#N/A	5	ENSG00000180061	TMEM150B	protein_coding	transmembrane protein 150B [Source:HGNC Symbol;Acc:HGNC:34415]
#236501	#N/A	#N/A	#N/A	0.15797	#N/A	0.177509	#N/A	0.753783	0.726121	0.497334	#N/A	#N/A	#N/A	#N/A	#N/A	5	ENSG00000236501		lncRNA	novel transcript
CACNG7	#N/A	#N/A	#N/A	#N/A	#N/A	#N/A	#N/A	0.759048	0.322951	#N/A	#N/A	0.838063	0.251826	0.157155	#N/A	5	ENSG00000105605	CACNG7	protein_coding	calcium voltage-gated channel auxiliary subunit gamma 7 [Source:HGNC Symbol;Acc:HGNC:13626]
#260364	#N/A	#N/A	#N/A	#N/A	#N/A	#N/A	#N/A	1.02215	0.750428	0.254634	0.155007	0.790254	#N/A	#N/A	#N/A	5	ENSG00000260364		lncRNA	novel transcript
DCP1B#151065	#N/A	#N/A	#N/A	0.332864	#N/A	0.299034	#N/A	0.153326	0.314337	0.28734	#N/A	#N/A	#N/A	#N/A	#N/A	5	ENSG00000151065	DCP1B	protein_coding	decapping mRNA 1B [Source:HGNC Symbol;Acc:HGNC:24451]
LST1#204482	#N/A	#N/A	#N/A	#N/A	#N/A	#N/A	#N/A	0.21237	0.203926	0.153251	#N/A	0.910889	0.17765	#N/A	#N/A	5	ENSG00000204482	LST1	protein_coding	leukocyte specific transcript 1 [Source:HGNC Symbol;Acc:HGNC:14189]
PABPC5	#N/A	#N/A	#N/A	#N/A	#N/A	#N/A	#N/A	0.470301	0.186701	#N/A	#N/A	0.298633	0.160671	0.152525	#N/A	5	ENSG00000174740	PABPC5	protein_coding	poly(A) binding protein cytoplasmic 5 [Source:HGNC Symbol;Acc:HGNC:13629]
ANKHD1	0.576919	#N/A	0.213154	#N/A	0.195723	#N/A	0.576832	#N/A	#N/A	#N/A	#N/A	#N/A	#N/A	#N/A	0.151682	5	ENSG00000131503	ANKHD1	protein_coding	ankyrin repeat and KH domain containing 1 [Source:HGNC Symbol;Acc:HGNC:24714]
NME3	#N/A	#N/A	#N/A	0.464627	#N/A	#N/A	2.45906	0.173877	#N/A	#N/A	0.514275	#N/A	#N/A	0.149904	#N/A	5	ENSG00000103024	NME3	protein_coding	NME/NM23 nucleoside diphosphate kinase 3 [Source:HGNC Symbol;Acc:HGNC:7851]
CLPP	#N/A	#N/A	#N/A	#N/A	#N/A	#N/A	#N/A	0.763456	0.737538	#N/A	0.149869	1.65354	#N/A	0.568276	#N/A	5	ENSG00000125656	CLPP	protein_coding	caseinolytic mitochondrial matrix peptidase proteolytic subunit [Source:HGNC Symbol;Acc:HGNC:2084]
CDK12	#N/A	#N/A	#N/A	#N/A	#N/A	0.179245	1.66711	0.160934	#N/A	0.149751	0.453641	#N/A	#N/A	#N/A	#N/A	5	ENSG00000167258	CDK12	protein_coding	cyclin dependent kinase 12 [Source:HGNC Symbol;Acc:HGNC:24224]
LINC01426	#N/A	#N/A	#N/A	#N/A	#N/A	#N/A	#N/A	0.800466	0.17898	0.193656	#N/A	0.808501	#N/A	0.146805	#N/A	5	ENSG00000234380	LINC01426	lncRNA	long intergenic non-protein coding RNA 1426 [Source:HGNC Symbol;Acc:HGNC:50734]
#286410	#N/A	#N/A	#N/A	#N/A	#N/A	#N/A	#N/A	0.192285	0.199584	#N/A	#N/A	0.258047	0.14662	0.196824	#N/A	5	ENSG00000286410		lncRNA	novel transcript, antisense to SLC41A2
DPEP1	#N/A	#N/A	#N/A	#N/A	#N/A	0.154827	#N/A	0.855386	0.505466	#N/A	#N/A	0.961076	#N/A	0.145854	#N/A	5	ENSG00000015413	DPEP1	protein_coding	dipeptidase 1 [Source:HGNC Symbol;Acc:HGNC:3002]
CD3E	#N/A	#N/A	#N/A	#N/A	#N/A	0.145685	#N/A	0.202219	0.197614	0.186117	#N/A	0.241029	#N/A	#N/A	#N/A	5	ENSG00000198851	CD3E	protein_coding	CD3 epsilon subunit of T-cell receptor complex [Source:HGNC Symbol;Acc:HGNC:1674]
C12orf42	#N/A	#N/A	0.255189	#N/A	#N/A	0.144601	#N/A	0.578465	0.354493	0.340863	#N/A	#N/A	#N/A	#N/A	#N/A	5	ENSG00000179088	C12orf42	protein_coding	chromosome 12 open reading frame 42 [Source:HGNC Symbol;Acc:HGNC:24729]
GPRC5A	#N/A	#N/A	#N/A	0.147277	#N/A	0.147718	#N/A	#N/A	0.353027	#N/A	#N/A	0.771449	#N/A	0.1429	#N/A	5	ENSG00000013588	GPRC5A	protein_coding	G protein-coupled receptor class C group 5 member A [Source:HGNC Symbol;Acc:HGNC:9836]
FAM126B	#N/A	#N/A	0.142225	0.50399	0.551549	#N/A	0.94916	#N/A	#N/A	#N/A	#N/A	#N/A	#N/A	#N/A	0.339327	5	ENSG00000155744	FAM126B	protein_coding	family with sequence similarity 126 member B [Source:HGNC Symbol;Acc:HGNC:28593]
TMIGD3	#N/A	#N/A	#N/A	#N/A	0.141145	#N/A	#N/A	1.13436	1.00722	#N/A	#N/A	0.632304	#N/A	0.400533	#N/A	5	ENSG00000121933	TMIGD3	protein_coding	transmembrane and immunoglobulin domain containing 3 [Source:HGNC Symbol;Acc:HGNC:51375]
LRRC7-AS1	#N/A	#N/A	#N/A	0.156467	0.140959	#N/A	#N/A	#N/A	#N/A	#N/A	#N/A	0.893634	0.412788	0.162399	#N/A	5	ENSG00000237919	LRRC7-AS1	lncRNA	LRRC7 antisense RNA 1 [Source:HGNC Symbol;Acc:HGNC:40843]
KRIT1	#N/A	#N/A	#N/A	#N/A	#N/A	0.172245	0.804837	0.140599	#N/A	0.192988	0.405621	#N/A	#N/A	#N/A	#N/A	5	ENSG00000001631	KRIT1	protein_coding	KRIT1 ankyrin repeat containing [Source:HGNC Symbol;Acc:HGNC:1573]
LINC02502	#N/A	#N/A	0.171497	#N/A	#N/A	#N/A	#N/A	#N/A	#N/A	#N/A	#N/A	1.2734	0.414739	0.196874	0.139366	5	ENSG00000250392	LINC02502	lncRNA	long intergenic non-protein coding RNA 2502 [Source:HGNC Symbol;Acc:HGNC:53491]
GADD45GIP1	#N/A	#N/A	#N/A	#N/A	#N/A	0.134888	#N/A	0.154066	0.165199	#N/A	#N/A	0.169934	#N/A	0.148954	#N/A	5	ENSG00000179271	GADD45GIP1	protein_coding	GADD45G interacting protein 1 [Source:HGNC Symbol;Acc:HGNC:29996]
PAF1	#N/A	#N/A	#N/A	#N/A	#N/A	0.133279	#N/A	0.212314	#N/A	#N/A	0.135778	0.210086	#N/A	0.149572	#N/A	5	ENSG00000006712	PAF1	protein_coding	PAF1 homolog, Paf1/RNA polymerase II complex component [Source:HGNC Symbol;Acc:HGNC:25459]
#223563	#N/A	#N/A	#N/A	#N/A	#N/A	#N/A	#N/A	0.147155	0.2307	0.140444	#N/A	0.644788	#N/A	0.132873	#N/A	5	ENSG00000223563		lncRNA	novel transcript
USP34	#N/A	#N/A	0.142235	0.268077	0.222536	#N/A	0.827584	#N/A	#N/A	#N/A	#N/A	#N/A	#N/A	#N/A	0.132434	5	ENSG00000115464	USP34	protein_coding	ubiquitin specific peptidase 34 [Source:HGNC Symbol;Acc:HGNC:20066]
BIRC6	#N/A	#N/A	#N/A	0.148225	0.167624	#N/A	1.00264	#N/A	#N/A	#N/A	0.278502	#N/A	#N/A	0.132003	#N/A	5	ENSG00000115760	BIRC6	protein_coding	baculoviral IAP repeat containing 6 [Source:HGNC Symbol;Acc:HGNC:13516]
CHPF	#N/A	#N/A	#N/A	#N/A	#N/A	#N/A	#N/A	0.26092	0.172473	0.131451	#N/A	0.338335	0.200384	#N/A	#N/A	5	ENSG00000123989	CHPF	protein_coding	chondroitin polymerizing factor [Source:HGNC Symbol;Acc:HGNC:24291]
#240521	#N/A	#N/A	#N/A	#N/A	#N/A	0.131274	#N/A	#N/A	0.526816	0.234284	#N/A	0.890075	0.547163	#N/A	#N/A	5	ENSG00000240521		lncRNA	novel transcript
SPHKAP	#N/A	#N/A	#N/A	#N/A	#N/A	0.169114	#N/A	#N/A	0.364431	0.177033	0.129913	#N/A	#N/A	0.333025	#N/A	5	ENSG00000153820	SPHKAP	protein_coding	SPHK1 interactor, AKAP domain containing [Source:HGNC Symbol;Acc:HGNC:30619]
EP300	#N/A	#N/A	#N/A	#N/A	#N/A	#N/A	1.29163	0.221956	0.129412	0.228431	0.616584	#N/A	#N/A	#N/A	#N/A	5	ENSG00000100393	EP300	protein_coding	E1A binding protein p300 [Source:HGNC Symbol;Acc:HGNC:3373]
RPSA	#N/A	#N/A	#N/A	#N/A	#N/A	0.138926	#N/A	0.180082	0.128955	#N/A	#N/A	0.184761	#N/A	0.161548	#N/A	5	ENSG00000168028	RPSA	protein_coding	ribosomal protein SA [Source:HGNC Symbol;Acc:HGNC:6502]
VPS54	#N/A	#N/A	#N/A	0.510366	0.275881	#N/A	0.726391	#N/A	#N/A	#N/A	0.339898	#N/A	#N/A	#N/A	0.128111	5	ENSG00000143952	VPS54	protein_coding	VPS54 subunit of GARP complex [Source:HGNC Symbol;Acc:HGNC:18652]
CCDC8	#N/A	#N/A	#N/A	#N/A	#N/A	#N/A	#N/A	0.28944	0.180796	0.127971	#N/A	0.400236	0.242801	#N/A	#N/A	5	ENSG00000169515	CCDC8	protein_coding	coiled-coil domain containing 8 [Source:HGNC Symbol;Acc:HGNC:25367]
PDCL3	#N/A	#N/A	#N/A	#N/A	#N/A	0.1279	#N/A	#N/A	0.340333	0.187377	#N/A	0.350459	#N/A	0.156239	#N/A	5	ENSG00000115539	PDCL3	protein_coding	phosducin like 3 [Source:HGNC Symbol;Acc:HGNC:28860]
LONP2	#N/A	#N/A	#N/A	0.258284	#N/A	0.198215	1.25676	#N/A	#N/A	0.12745	0.401145	#N/A	#N/A	#N/A	#N/A	5	ENSG00000102910	LONP2	protein_coding	lon peptidase 2, peroxisomal [Source:HGNC Symbol;Acc:HGNC:20598]
#272777	#N/A	#N/A	#N/A	#N/A	#N/A	0.132712	#N/A	0.479151	0.230845	0.127332	#N/A	0.404919	#N/A	#N/A	#N/A	5	ENSG00000272777		lncRNA	novel transcript
#254380	#N/A	#N/A	0.147962	#N/A	#N/A	#N/A	#N/A	0.315712	0.154647	0.126871	#N/A	0.572377	#N/A	#N/A	#N/A	5	ENSG00000254380		lncRNA	novel transcript
HAND2-AS1	#N/A	#N/A	#N/A	#N/A	#N/A	0.126641	#N/A	0.458101	1.27504	#N/A	#N/A	0.991699	#N/A	0.293268	#N/A	5	ENSG00000237125	HAND2-AS1	lncRNA	HAND2 antisense RNA 1 [Source:HGNC Symbol;Acc:HGNC:48872]
SEC14L6	#N/A	#N/A	0.125746	#N/A	#N/A	0.169215	#N/A	0.419469	0.177149	#N/A	#N/A	#N/A	0.132895	#N/A	#N/A	5	ENSG00000214491	SEC14L6	protein_coding	SEC14 like lipid binding 6 [Source:HGNC Symbol;Acc:HGNC:40047]
HISLA	#N/A	#N/A	#N/A	#N/A	#N/A	0.124317	#N/A	0.692996	0.243519	0.166958	#N/A	0.86534	#N/A	#N/A	#N/A	5	ENSG00000258867	HISLA	lncRNA	HIF1A stabilizing long noncoding RNA [Source:HGNC Symbol;Acc:HGNC:49467]
LINC02269	#N/A	#N/A	#N/A	#N/A	#N/A	#N/A	#N/A	#N/A	0.45927	#N/A	0.12399	0.374231	0.459381	0.243527	#N/A	5	ENSG00000250708	LINC02269	lncRNA	long intergenic non-protein coding RNA 2269 [Source:HGNC Symbol;Acc:HGNC:53184]
WNT3#108379	#N/A	#N/A	#N/A	#N/A	#N/A	0.596811	#N/A	0.834469	1.83917	#N/A	0.123803	0.848254	#N/A	#N/A	#N/A	5	ENSG00000108379	WNT3	protein_coding	Wnt family member 3 [Source:HGNC Symbol;Acc:HGNC:12782]
LPAR3	#N/A	#N/A	#N/A	#N/A	#N/A	#N/A	#N/A	0.586571	0.177207	0.142895	#N/A	0.394489	0.123748	#N/A	#N/A	5	ENSG00000171517	LPAR3	protein_coding	lysophosphatidic acid receptor 3 [Source:HGNC Symbol;Acc:HGNC:14298]
LINC02242	#N/A	#N/A	#N/A	#N/A	#N/A	#N/A	#N/A	1.50203	0.430611	0.69058	0.123064	#N/A	#N/A	#N/A	0.16788	5	ENSG00000249736	LINC02242	lncRNA	long intergenic non-protein coding RNA 2242 [Source:HGNC Symbol;Acc:HGNC:53127]
#287784	#N/A	#N/A	#N/A	#N/A	#N/A	#N/A	#N/A	0.378867	0.205395	#N/A	#N/A	0.545532	0.175204	0.123061	#N/A	5	ENSG00000287784		lncRNA	novel transcript, antisense to C3orf56
#286085	#N/A	#N/A	#N/A	#N/A	#N/A	#N/A	#N/A	0.234511	0.162885	0.167258	#N/A	0.60859	#N/A	0.122193	#N/A	5	ENSG00000286085		lncRNA	novel transcript, antisense to SLITRK2
CCDC124	#N/A	#N/A	#N/A	#N/A	#N/A	#N/A	#N/A	0.682767	0.873625	#N/A	0.12213	0.749431	#N/A	0.203439	#N/A	5	ENSG00000007080	CCDC124	protein_coding	coiled-coil domain containing 124 [Source:HGNC Symbol;Acc:HGNC:25171]
LINC01533	#N/A	#N/A	0.138426	0.121428	0.130699	#N/A	#N/A	#N/A	0.121353	#N/A	#N/A	#N/A	#N/A	0.145964	#N/A	5	ENSG00000267779	LINC01533	lncRNA	long intergenic non-protein coding RNA 1533 [Source:HGNC Symbol;Acc:HGNC:51274]
SGMS1	#N/A	#N/A	0.12113	#N/A	#N/A	#N/A	1.06445	0.246583	#N/A	0.210519	0.867098	#N/A	#N/A	#N/A	#N/A	5	ENSG00000198964	SGMS1	protein_coding	sphingomyelin synthase 1 [Source:HGNC Symbol;Acc:HGNC:29799]
RPS6KC1	#N/A	#N/A	#N/A	#N/A	#N/A	0.20637	1.31368	#N/A	#N/A	0.12037	0.553449	#N/A	#N/A	0.190588	#N/A	5	ENSG00000136643	RPS6KC1	protein_coding	ribosomal protein S6 kinase C1 [Source:HGNC Symbol;Acc:HGNC:10439]
FAIM2	#N/A	#N/A	#N/A	#N/A	#N/A	0.130541	#N/A	#N/A	0.119653	#N/A	#N/A	0.164163	0.12143	0.123551	#N/A	5	ENSG00000135472	FAIM2	protein_coding	Fas apoptotic inhibitory molecule 2 [Source:HGNC Symbol;Acc:HGNC:17067]
AKR7A2	#N/A	#N/A	#N/A	#N/A	#N/A	#N/A	#N/A	0.899695	0.404239	0.397646	0.119039	0.531758	#N/A	#N/A	#N/A	5	ENSG00000053371	AKR7A2	protein_coding	aldo-keto reductase family 7 member A2 [Source:HGNC Symbol;Acc:HGNC:389]
HSD17B10	#N/A	#N/A	#N/A	#N/A	#N/A	0.128389	#N/A	#N/A	0.458957	#N/A	0.118747	1.04283	#N/A	0.141385	#N/A	5	ENSG00000072506	HSD17B10	protein_coding	hydroxysteroid 17-beta dehydrogenase 10 [Source:HGNC Symbol;Acc:HGNC:4800]
PPDPF	#N/A	#N/A	#N/A	#N/A	#N/A	0.118025	#N/A	0.158872	0.128288	#N/A	#N/A	0.136324	#N/A	0.131204	#N/A	5	ENSG00000125534	PPDPF	protein_coding	pancreatic progenitor cell differentiation and proliferation factor [Source:HGNC Symbol;Acc:HGNC:16142]
#287989	#N/A	#N/A	#N/A	#N/A	#N/A	0.13018	#N/A	0.116901	0.172845	0.160227	#N/A	0.241269	#N/A	#N/A	#N/A	5	ENSG00000287989		lncRNA	novel transcript
CALB2#172137	#N/A	#N/A	#N/A	#N/A	#N/A	0.148738	#N/A	0.16431	#N/A	0.116847	#N/A	0.159943	0.132876	#N/A	#N/A	5	ENSG00000172137	CALB2	protein_coding	calbindin 2 [Source:HGNC Symbol;Acc:HGNC:1435]
#288079	#N/A	#N/A	#N/A	#N/A	#N/A	#N/A	#N/A	0.116305	0.155372	#N/A	#N/A	0.144263	0.116144	0.141152	#N/A	5	ENSG00000288079		lncRNA	novel transcript, antisense to BOC
FAM66A	#N/A	#N/A	#N/A	0.115544	#N/A	#N/A	#N/A	#N/A	0.821963	0.530455	#N/A	#N/A	0.575725	0.540423	#N/A	5	ENSG00000227888	FAM66A	lncRNA	family with sequence similarity 66 member A [Source:HGNC Symbol;Acc:HGNC:30444]
MICOS10	#N/A	#N/A	#N/A	#N/A	#N/A	0.112104	#N/A	0.146155	0.12499	#N/A	#N/A	0.128419	#N/A	0.125481	#N/A	5	ENSG00000173436	MICOS10	protein_coding	mitochondrial contact site and cristae organizing system subunit 10 [Source:HGNC Symbol;Acc:HGNC:32068]
CEBPA	#N/A	#N/A	#N/A	#N/A	#N/A	#N/A	#N/A	0.182884	0.160699	0.163427	#N/A	0.112915	0.110121	#N/A	#N/A	5	ENSG00000245848	CEBPA	protein_coding	CCAAT enhancer binding protein alpha [Source:HGNC Symbol;Acc:HGNC:1833]
CFAP107	#N/A	#N/A	0.232566	#N/A	0.109864	#N/A	#N/A	0.725866	0.327018	#N/A	#N/A	#N/A	#N/A	#N/A	0.114141	5	ENSG00000157330	CFAP107	protein_coding	cilia and flagella associated protein 107 [Source:HGNC Symbol;Acc:HGNC:28567]
#235979	#N/A	#N/A	#N/A	#N/A	#N/A	0.10936	#N/A	0.256316	0.245879	#N/A	#N/A	0.128952	0.125891	#N/A	#N/A	5	ENSG00000235979		lncRNA	novel transcript
GABARAP	#N/A	#N/A	#N/A	#N/A	#N/A	0.136121	#N/A	0.139505	0.108907	#N/A	#N/A	0.139689	#N/A	0.150763	#N/A	5	ENSG00000170296	GABARAP	protein_coding	GABA type A receptor-associated protein [Source:HGNC Symbol;Acc:HGNC:4067]
#258489	#N/A	#N/A	#N/A	0.117476	#N/A	#N/A	#N/A	0.145122	0.107561	#N/A	#N/A	0.166211	#N/A	0.126476	#N/A	5	ENSG00000258489		lncRNA	novel transcript
GPR20#204882	#N/A	#N/A	#N/A	#N/A	#N/A	#N/A	#N/A	0.177466	0.203244	0.147375	#N/A	0.254185	0.107391	#N/A	#N/A	5	ENSG00000204882	GPR20	protein_coding	G protein-coupled receptor 20 [Source:HGNC Symbol;Acc:HGNC:4475]
#285724	#N/A	#N/A	#N/A	#N/A	#N/A	0.108079	#N/A	#N/A	#N/A	0.119291	#N/A	0.107214	0.109193	0.123346	#N/A	5	ENSG00000285724		lncRNA	novel transcript
ZP1	#N/A	#N/A	#N/A	#N/A	#N/A	0.132296	#N/A	0.107006	0.142942	#N/A	#N/A	0.109379	#N/A	0.120504	#N/A	5	ENSG00000149506	ZP1	protein_coding	zona pellucida glycoprotein 1 [Source:HGNC Symbol;Acc:HGNC:13187]
#286442	#N/A	#N/A	0.150438	0.144673	0.129874	#N/A	#N/A	#N/A	#N/A	#N/A	#N/A	0.246649	#N/A	#N/A	0.10397	5	ENSG00000286442		lncRNA	novel transcript
B4GALT2	#N/A	#N/A	#N/A	#N/A	#N/A	#N/A	#N/A	0.224633	0.206041	#N/A	#N/A	0.462025	0.137419	0.103023	#N/A	5	ENSG00000117411	B4GALT2	protein_coding	beta-1,4-galactosyltransferase 2 [Source:HGNC Symbol;Acc:HGNC:925]
RPL24	#N/A	#N/A	#N/A	#N/A	#N/A	0.113619	#N/A	0.147524	0.112246	#N/A	#N/A	0.155714	#N/A	0.102191	#N/A	5	ENSG00000114391	RPL24	protein_coding	ribosomal protein L24 [Source:HGNC Symbol;Acc:HGNC:10325]
GLYATL2	#N/A	#N/A	#N/A	#N/A	#N/A	#N/A	#N/A	0.130678	0.132628	0.101127	#N/A	0.113516	0.135326	#N/A	#N/A	5	ENSG00000156689	GLYATL2	protein_coding	glycine-N-acyltransferase like 2 [Source:HGNC Symbol;Acc:HGNC:24178]
UBE2M	#N/A	#N/A	#N/A	#N/A	#N/A	0.11597	#N/A	0.118095	0.1001	#N/A	#N/A	0.13336	#N/A	0.100998	#N/A	5	ENSG00000130725	UBE2M	protein_coding	ubiquitin conjugating enzyme E2 M [Source:HGNC Symbol;Acc:HGNC:12491]
MAF1	#N/A	#N/A	#N/A	#N/A	#N/A	0.117475	#N/A	0.160933	0.098739	#N/A	#N/A	0.165649	#N/A	0.131068	#N/A	5	ENSG00000179632	MAF1	protein_coding	MAF1 homolog, negative regulator of RNA polymerase III [Source:HGNC Symbol;Acc:HGNC:24966]
NPFFR2	#N/A	#N/A	#N/A	#N/A	#N/A	0.119855	#N/A	0.127285	0.0986444	#N/A	#N/A	0.120451	#N/A	0.125727	#N/A	5	ENSG00000056291	NPFFR2	protein_coding	neuropeptide FF receptor 2 [Source:HGNC Symbol;Acc:HGNC:4525]
#284954	#N/A	#N/A	#N/A	#N/A	#N/A	#N/A	#N/A	0.365642	0.163004	0.0954272	#N/A	0.236299	0.147564	#N/A	#N/A	5	ENSG00000284954		lncRNA	novel transcript
#255130	#N/A	#N/A	#N/A	#N/A	#N/A	0.114224	#N/A	0.0953747	#N/A	#N/A	#N/A	0.129969	0.129962	0.0998775	#N/A	5	ENSG00000255130		lncRNA	novel transcript
#249742	#N/A	#N/A	#N/A	#N/A	#N/A	0.130859	#N/A	0.168874	0.135652	#N/A	#N/A	0.159456	0.0941011	#N/A	#N/A	5	ENSG00000249742		lncRNA	novel transcript
LRRN4CL	#N/A	#N/A	#N/A	#N/A	#N/A	0.111355	#N/A	0.105041	0.142838	#N/A	#N/A	0.0939866	0.109376	#N/A	#N/A	5	ENSG00000177363	LRRN4CL	protein_coding	LRRN4 C-terminal like [Source:HGNC Symbol;Acc:HGNC:33724]
LINC01499	#N/A	#N/A	#N/A	#N/A	#N/A	#N/A	#N/A	0.855272	0.840588	#N/A	#N/A	1.23481	0.298487	0.0934675	#N/A	5	ENSG00000255171	LINC01499	lncRNA	long intergenic non-protein coding RNA 1499 [Source:HGNC Symbol;Acc:HGNC:51165]
NKD2#145506	#N/A	#N/A	#N/A	#N/A	#N/A	#N/A	#N/A	0.114117	0.0958981	0.105595	#N/A	0.0929058	#N/A	0.111009	#N/A	5	ENSG00000145506	NKD2	protein_coding	NKD inhibitor of WNT signaling pathway 2 [Source:HGNC Symbol;Acc:HGNC:17046]
LINC01597	#N/A	#N/A	#N/A	#N/A	#N/A	#N/A	#N/A	0.11938	0.147883	0.135324	#N/A	0.0917974	0.108702	#N/A	#N/A	5	ENSG00000205611	LINC01597	lncRNA	long intergenic non-protein coding RNA 1597 [Source:HGNC Symbol;Acc:HGNC:51594]
CDH18-AS1	#N/A	#N/A	#N/A	0.115919	#N/A	#N/A	#N/A	0.287052	0.108149	#N/A	#N/A	0.309213	0.091418	#N/A	#N/A	5	ENSG00000249854	CDH18-AS1	lncRNA	CDH18 antisense RNA 1 [Source:HGNC Symbol;Acc:HGNC:53088]
PDLIM2	#N/A	#N/A	#N/A	#N/A	#N/A	0.090303	#N/A	0.102538	0.119759	#N/A	#N/A	0.135896	#N/A	0.103109	#N/A	5	ENSG00000120913	PDLIM2	protein_coding	PDZ and LIM domain 2 [Source:HGNC Symbol;Acc:HGNC:13992]
C1orf87	#N/A	#N/A	#N/A	#N/A	#N/A	#N/A	#N/A	0.247547	0.153599	#N/A	#N/A	0.4667	0.162919	0.0881193	#N/A	5	ENSG00000162598	C1orf87	protein_coding	chromosome 1 open reading frame 87 [Source:HGNC Symbol;Acc:HGNC:28547]
MZT2B	#N/A	#N/A	#N/A	#N/A	#N/A	0.0876569	#N/A	0.130292	0.116428	#N/A	#N/A	0.110937	#N/A	0.0999915	#N/A	5	ENSG00000152082	MZT2B	protein_coding	mitotic spindle organizing protein 2B [Source:HGNC Symbol;Acc:HGNC:25886]
RPL4	#N/A	#N/A	#N/A	#N/A	#N/A	0.0872932	#N/A	0.133869	0.107173	#N/A	#N/A	0.137331	#N/A	0.107976	#N/A	5	ENSG00000174444	RPL4	protein_coding	ribosomal protein L4 [Source:HGNC Symbol;Acc:HGNC:10353]
#250362	#N/A	#N/A	#N/A	#N/A	#N/A	#N/A	#N/A	0.206346	0.117845	0.146812	#N/A	0.277863	0.0858914	#N/A	#N/A	5	ENSG00000250362		lncRNA	novel transcript
GDF10	#N/A	#N/A	#N/A	#N/A	#N/A	#N/A	#N/A	0.110196	0.123101	#N/A	#N/A	0.132857	0.08511	0.099321	#N/A	5	ENSG00000266524	GDF10	protein_coding	growth differentiation factor 10 [Source:HGNC Symbol;Acc:HGNC:4215]
RPL18A	#N/A	#N/A	#N/A	#N/A	#N/A	0.0843522	#N/A	0.131846	0.0995474	#N/A	#N/A	0.140775	#N/A	0.100723	#N/A	5	ENSG00000105640	RPL18A	protein_coding	ribosomal protein L18a [Source:HGNC Symbol;Acc:HGNC:10311]
ATP5F1E	#N/A	#N/A	#N/A	#N/A	#N/A	#N/A	#N/A	0.133239	0.109962	#N/A	0.083841	0.130644	#N/A	0.0862964	#N/A	5	ENSG00000124172	ATP5F1E	protein_coding	ATP synthase F1 subunit epsilon [Source:HGNC Symbol;Acc:HGNC:838]
#249441	#N/A	#N/A	#N/A	#N/A	#N/A	#N/A	#N/A	0.0835252	0.120042	0.108275	#N/A	0.106934	0.108782	#N/A	#N/A	5	ENSG00000249441		lncRNA	novel transcript
SIGLEC9	#N/A	#N/A	0.110008	#N/A	#N/A	#N/A	#N/A	0.196881	0.122393	#N/A	#N/A	0.431429	#N/A	0.0811111	#N/A	5	ENSG00000129450	SIGLEC9	protein_coding	sialic acid binding Ig like lectin 9 [Source:HGNC Symbol;Acc:HGNC:10878]
#258394	#N/A	#N/A	#N/A	#N/A	#N/A	0.080616	#N/A	0.327451	0.144203	0.126151	#N/A	0.566263	#N/A	#N/A	#N/A	5	ENSG00000258394		lncRNA	novel transcript, sense overlapping to a novel protein
ZNF593	#N/A	#N/A	#N/A	0.0794349	#N/A	0.0935855	#N/A	0.107028	#N/A	#N/A	#N/A	0.135415	#N/A	0.105423	#N/A	5	ENSG00000142684	ZNF593	protein_coding	zinc finger protein 593 [Source:HGNC Symbol;Acc:HGNC:30943]
LINC02156	#N/A	#N/A	#N/A	#N/A	#N/A	0.130886	#N/A	0.0782726	0.0974709	#N/A	#N/A	0.101906	0.114954	#N/A	#N/A	5	ENSG00000257906	LINC02156	lncRNA	long intergenic non-protein coding RNA 2156 [Source:HGNC Symbol;Acc:HGNC:53017]
PHOSPHO1	#N/A	#N/A	0.170776	#N/A	#N/A	#N/A	#N/A	#N/A	0.0780499	0.0995761	#N/A	#N/A	#N/A	0.169555	0.123956	5	ENSG00000173868	PHOSPHO1	protein_coding	phosphoethanolamine/phosphocholine phosphatase 1 [Source:HGNC Symbol;Acc:HGNC:16815]
LRAT	#N/A	#N/A	#N/A	#N/A	#N/A	0.0772478	#N/A	0.594613	0.497355	0.279376	#N/A	0.363277	#N/A	#N/A	#N/A	5	ENSG00000121207	LRAT	protein_coding	lecithin retinol acyltransferase [Source:HGNC Symbol;Acc:HGNC:6685]
NDUFB2	#N/A	#N/A	#N/A	0.0772151	#N/A	#N/A	#N/A	0.312099	#N/A	#N/A	0.0965334	0.0978863	#N/A	0.0980392	#N/A	5	ENSG00000090266	NDUFB2	protein_coding	NADH:ubiquinone oxidoreductase subunit B2 [Source:HGNC Symbol;Acc:HGNC:7697]
UBB	#N/A	#N/A	0.0759265	#N/A	#N/A	#N/A	#N/A	0.136337	0.115101	#N/A	#N/A	0.107082	#N/A	0.0917238	#N/A	5	ENSG00000170315	UBB	protein_coding	ubiquitin B [Source:HGNC Symbol;Acc:HGNC:12463]
RPL27	#N/A	#N/A	#N/A	#N/A	#N/A	0.0753651	#N/A	0.111838	0.0939223	#N/A	#N/A	0.114016	#N/A	0.0853559	#N/A	5	ENSG00000131469	RPL27	protein_coding	ribosomal protein L27 [Source:HGNC Symbol;Acc:HGNC:10328]
VNN2	#N/A	#N/A	#N/A	#N/A	#N/A	#N/A	#N/A	0.0747799	0.151705	0.0838636	#N/A	0.113158	0.0931349	#N/A	#N/A	5	ENSG00000112303	VNN2	protein_coding	vanin 2 [Source:HGNC Symbol;Acc:HGNC:12706]
RPS13	#N/A	#N/A	#N/A	#N/A	#N/A	0.0746044	#N/A	0.160702	0.141577	#N/A	#N/A	0.153301	#N/A	0.0940659	#N/A	5	ENSG00000110700	RPS13	protein_coding	ribosomal protein S13 [Source:HGNC Symbol;Acc:HGNC:10386]
LILRA6#244482	#N/A	#N/A	#N/A	#N/A	#N/A	#N/A	#N/A	0.143834	0.13438	0.13729	#N/A	0.0741098	0.111074	#N/A	#N/A	5	ENSG00000244482	LILRA6	protein_coding	leukocyte immunoglobulin like receptor A6 [Source:HGNC Symbol;Acc:HGNC:15495]
#287616	#N/A	#N/A	0.0995482	#N/A	#N/A	#N/A	#N/A	0.163075	0.0734772	0.132278	#N/A	0.669931	#N/A	#N/A	#N/A	5	ENSG00000287616		lncRNA	novel transcript
FOLR2	#N/A	#N/A	#N/A	#N/A	#N/A	#N/A	#N/A	0.134676	0.151299	0.137754	#N/A	0.0693246	#N/A	0.123735	#N/A	5	ENSG00000165457	FOLR2	protein_coding	folate receptor beta [Source:HGNC Symbol;Acc:HGNC:3793]
RPL39	#N/A	#N/A	#N/A	#N/A	#N/A	0.0681951	#N/A	0.0821082	0.0795021	#N/A	#N/A	0.0699366	#N/A	0.078804	#N/A	5	ENSG00000198918	RPL39	protein_coding	ribosomal protein L39 [Source:HGNC Symbol;Acc:HGNC:10350]
LINC01141	#N/A	#N/A	#N/A	#N/A	#N/A	#N/A	#N/A	0.0849731	0.0759578	0.0832098	#N/A	0.074748	0.0674777	#N/A	#N/A	5	ENSG00000236963	LINC01141	lncRNA	long intergenic non-protein coding RNA 1141 [Source:HGNC Symbol;Acc:HGNC:49455]
#273014	#N/A	#N/A	#N/A	#N/A	#N/A	0.123023	#N/A	#N/A	0.0672293	0.0903516	#N/A	0.198328	0.0955253	#N/A	#N/A	5	ENSG00000273014		lncRNA	novel transcript
UTY	#N/A	#N/A	#N/A	#N/A	#N/A	0.0978766	#N/A	0.0708012	0.127736	0.0904191	#N/A	0.0666466	#N/A	#N/A	#N/A	5	ENSG00000183878	UTY	protein_coding	ubiquitously transcribed tetratricopeptide repeat containing, Y-linked [Source:HGNC Symbol;Acc:HGNC:12638]
FMO1	#N/A	#N/A	#N/A	#N/A	#N/A	0.0914468	#N/A	0.109219	0.0938686	#N/A	#N/A	0.0691599	0.0664106	#N/A	#N/A	5	ENSG00000010932	FMO1	protein_coding	flavin containing dimethylaniline monoxygenase 1 [Source:HGNC Symbol;Acc:HGNC:3769]
CLDN1	#N/A	#N/A	#N/A	#N/A	#N/A	#N/A	#N/A	0.102141	0.078451	0.0897929	#N/A	0.0690517	0.0650724	#N/A	#N/A	5	ENSG00000163347	CLDN1	protein_coding	claudin 1 [Source:HGNC Symbol;Acc:HGNC:2032]
BMPR1B-DT	#N/A	#N/A	#N/A	#N/A	#N/A	#N/A	#N/A	0.0799782	0.068754	0.0770905	#N/A	#N/A	0.0616899	0.0778191	#N/A	5	ENSG00000249599	BMPR1B-DT	lncRNA	BMPR1B divergent transcript [Source:HGNC Symbol;Acc:HGNC:50864]
TACR3-AS1	#N/A	#N/A	#N/A	#N/A	#N/A	#N/A	#N/A	0.138068	0.0744397	0.122921	#N/A	0.10466	0.0601258	#N/A	#N/A	5	ENSG00000251577	TACR3-AS1	lncRNA	TACR3 antisense RNA 1 [Source:HGNC Symbol;Acc:HGNC:55593]
ITGB2-AS1	#N/A	#N/A	#N/A	#N/A	#N/A	0.0599492	#N/A	0.162494	0.148628	0.0970114	#N/A	0.319167	#N/A	#N/A	#N/A	5	ENSG00000227039	ITGB2-AS1	lncRNA	ITGB2 antisense RNA 1 [Source:HGNC Symbol;Acc:HGNC:44304]
#277829	#N/A	#N/A	#N/A	#N/A	#N/A	#N/A	#N/A	0.0828841	0.0942401	0.0843789	#N/A	0.082879	0.0589829	#N/A	#N/A	5	ENSG00000277829		lncRNA	novel transcript, sense intronic to KIAA1755
#287383	#N/A	#N/A	0.0564391	#N/A	#N/A	#N/A	#N/A	0.160114	0.109533	0.113343	#N/A	0.213247	#N/A	#N/A	#N/A	5	ENSG00000287383		lncRNA	novel transcript
RPLP1	#N/A	#N/A	#N/A	0.0550411	#N/A	#N/A	#N/A	0.211623	#N/A	#N/A	0.110662	0.304343	#N/A	0.0999568	#N/A	5	ENSG00000137818	RPLP1	protein_coding	ribosomal protein lateral stalk subunit P1 [Source:HGNC Symbol;Acc:HGNC:10372]
#277117	#N/A	#N/A	#N/A	#N/A	#N/A	#N/A	#N/A	0.0544452	0.121314	0.109359	#N/A	0.0878963	0.08658	#N/A	#N/A	5	ENSG00000277117		artifact	novel protein, similar to inducible T-cell co-stimulator ligand ICOSLG
#286569	#N/A	#N/A	0.0753839	#N/A	#N/A	#N/A	#N/A	0.052399	#N/A	#N/A	#N/A	0.101558	0.0843936	0.0743733	#N/A	5	ENSG00000286569		lncRNA	novel transcript
FOXD1	#N/A	#N/A	#N/A	#N/A	#N/A	#N/A	#N/A	0.0688666	0.06463	#N/A	#N/A	0.0520369	0.057404	0.049229	#N/A	5	ENSG00000251493	FOXD1	protein_coding	forkhead box D1 [Source:HGNC Symbol;Acc:HGNC:3802]
NDUFB11	#N/A	#N/A	0.0526669	#N/A	#N/A	#N/A	#N/A	0.0475794	0.0682171	#N/A	#N/A	0.054473	#N/A	0.0518926	#N/A	5	ENSG00000147123	NDUFB11	protein_coding	NADH:ubiquinone oxidoreductase subunit B11 [Source:HGNC Symbol;Acc:HGNC:20372]
TNIP3	#N/A	#N/A	#N/A	#N/A	#N/A	#N/A	#N/A	0.0908709	0.047067	0.112652	#N/A	0.12669	#N/A	0.0650657	#N/A	5	ENSG00000050730	TNIP3	protein_coding	TNFAIP3 interacting protein 3 [Source:HGNC Symbol;Acc:HGNC:19315]
P2RX3	#N/A	#N/A	#N/A	#N/A	#N/A	#N/A	#N/A	0.107437	0.142323	0.0917049	#N/A	0.502853	0.0460407	#N/A	#N/A	5	ENSG00000109991	P2RX3	protein_coding	purinergic receptor P2X 3 [Source:HGNC Symbol;Acc:HGNC:8534]
PGM5P3-AS1	#N/A	#N/A	#N/A	#N/A	#N/A	0.109829	#N/A	0.0786209	0.0991977	#N/A	#N/A	0.0450273	0.110125	#N/A	#N/A	5	ENSG00000277631	PGM5P3-AS1	lncRNA	PGM5P3 antisense RNA 1 [Source:HGNC Symbol;Acc:HGNC:51194]
SAA1#173432	#N/A	#N/A	#N/A	#N/A	#N/A	#N/A	#N/A	0.101791	0.0698596	0.11963	#N/A	0.103353	#N/A	#N/A	0.0441281	5	ENSG00000173432	SAA1	protein_coding	serum amyloid A1 [Source:HGNC Symbol;Acc:HGNC:10513]
LDHA#134333	#N/A	#N/A	0.196446	#N/A	0.0439744	#N/A	#N/A	1.65741	#N/A	#N/A	0.075402	#N/A	#N/A	#N/A	0.0626924	5	ENSG00000134333	LDHA	protein_coding	lactate dehydrogenase A [Source:HGNC Symbol;Acc:HGNC:6535]
LINC02941	#N/A	#N/A	#N/A	#N/A	#N/A	#N/A	#N/A	0.344276	0.043667	0.135745	#N/A	0.190859	0.0945701	#N/A	#N/A	5	ENSG00000236013	LINC02941	lncRNA	long intergenic non-protein coding RNA 2941 [Source:HGNC Symbol;Acc:HGNC:55956]
PET100	#N/A	#N/A	#N/A	#N/A	#N/A	0.0435736	#N/A	0.0873658	0.0887758	#N/A	#N/A	0.0589256	#N/A	0.0440585	#N/A	5	ENSG00000229833	PET100	protein_coding	PET100 cytochrome c oxidase chaperone [Source:HGNC Symbol;Acc:HGNC:40038]
PADI3#142619	#N/A	#N/A	0.042377	0.100306	#N/A	#N/A	#N/A	#N/A	0.0506972	0.0891855	0.102072	#N/A	#N/A	#N/A	#N/A	5	ENSG00000142619	PADI3	protein_coding	peptidyl arginine deiminase 3 [Source:HGNC Symbol;Acc:HGNC:18337]
MIR142HG	#N/A	#N/A	#N/A	#N/A	#N/A	#N/A	#N/A	0.127505	0.153449	0.112291	#N/A	0.119385	0.0414063	#N/A	#N/A	5	ENSG00000265206	MIR142HG	lncRNA	MIR142 host genes [Source:HGNC Symbol;Acc:HGNC:55980]
CES1#198848	#N/A	#N/A	#N/A	#N/A	#N/A	#N/A	#N/A	0.0405059	0.113088	#N/A	#N/A	0.12295	0.0913439	0.116041	#N/A	5	ENSG00000198848	CES1	protein_coding	carboxylesterase 1 [Source:HGNC Symbol;Acc:HGNC:1863]
ZFY	#N/A	#N/A	#N/A	#N/A	#N/A	#N/A	#N/A	0.0398346	0.0731978	0.0624881	#N/A	0.0543446	#N/A	0.0755339	#N/A	5	ENSG00000067646	ZFY	protein_coding	zinc finger protein Y-linked [Source:HGNC Symbol;Acc:HGNC:12870]
#277010	#N/A	#N/A	#N/A	#N/A	#N/A	#N/A	#N/A	0.0697574	0.0392409	0.0576888	#N/A	0.0490333	#N/A	0.0502256	#N/A	5	ENSG00000277010		lncRNA	novel transcript, antisense to TPSG1
RPS15A	#N/A	#N/A	#N/A	#N/A	#N/A	#N/A	#N/A	0.134133	0.0714333	#N/A	#N/A	0.0985984	#N/A	0.036032	0.0487512	5	ENSG00000134419	RPS15A	protein_coding	ribosomal protein S15a [Source:HGNC Symbol;Acc:HGNC:10389]
CLASP1-AS1	#N/A	#N/A	#N/A	#N/A	#N/A	0.0904813	#N/A	0.100078	#N/A	0.0835696	#N/A	0.0325002	0.108464	#N/A	#N/A	5	ENSG00000265451	CLASP1-AS1	lncRNA	CLASP1 antisense RNA 1 [Source:HGNC Symbol;Acc:HGNC:55328]
RGS18	#N/A	#N/A	#N/A	#N/A	#N/A	0.0659902	#N/A	0.064038	0.0731054	0.0850595	#N/A	0.0322979	#N/A	#N/A	#N/A	5	ENSG00000150681	RGS18	protein_coding	regulator of G protein signaling 18 [Source:HGNC Symbol;Acc:HGNC:14261]
DCTN3	#N/A	#N/A	#N/A	#N/A	#N/A	0.0659768	#N/A	0.0794747	0.0966711	#N/A	#N/A	0.105569	#N/A	0.0251416	#N/A	5	ENSG00000137100	DCTN3	protein_coding	dynactin subunit 3 [Source:HGNC Symbol;Acc:HGNC:2713]
#286625	#N/A	#N/A	#N/A	#N/A	#N/A	#N/A	#N/A	0.0490446	0.0998912	0.11295	#N/A	0.0239541	#N/A	0.101129	#N/A	5	ENSG00000286625		lncRNA	novel transcript
EEF1G	#N/A	#N/A	#N/A	#N/A	#N/A	#N/A	#N/A	0.107508	0.023439	#N/A	0.0612751	0.135825	#N/A	0.0987089	#N/A	5	ENSG00000254772	EEF1G	protein_coding	eukaryotic translation elongation factor 1 gamma [Source:HGNC Symbol;Acc:HGNC:3213]
#253988	#N/A	#N/A	#N/A	#N/A	#N/A	#N/A	#N/A	0.0185701	0.0342403	#N/A	#N/A	0.0385525	0.0283996	0.0227823	#N/A	5	ENSG00000253988		lncRNA	novel transcript
COA3	#N/A	#N/A	0.0541471	#N/A	#N/A	#N/A	#N/A	0.0735614	0.0149844	#N/A	#N/A	0.0716071	#N/A	0.0530179	#N/A	5	ENSG00000183978	COA3	protein_coding	cytochrome c oxidase assembly factor 3 [Source:HGNC Symbol;Acc:HGNC:24990]
SAP18	#N/A	#N/A	#N/A	0.00054486	#N/A	0.165355	#N/A	0.226398	#N/A	#N/A	#N/A	0.291733	#N/A	0.150679	#N/A	5	ENSG00000150459	SAP18	protein_coding	Sin3A associated protein 18 [Source:HGNC Symbol;Acc:HGNC:10530]
#260862	#N/A	#N/A	4.01612	2.725	2.6976	#N/A	#N/A	#N/A	#N/A	#N/A	#N/A	#N/A	#N/A	#N/A	3.11431	4	ENSG00000260862		lncRNA	novel transcript
TMEM233	2.3414	#N/A	2.43301	2.32361	#N/A	#N/A	#N/A	#N/A	#N/A	#N/A	#N/A	#N/A	#N/A	#N/A	3.6186	4	ENSG00000224982	TMEM233	protein_coding	transmembrane protein 233 [Source:HGNC Symbol;Acc:HGNC:37219]
#272078	#N/A	#N/A	2.26184	2.54344	2.25558	#N/A	#N/A	#N/A	#N/A	#N/A	#N/A	#N/A	#N/A	#N/A	2.27633	4	ENSG00000272078		lncRNA	novel transcript, antisense to CASZ1
TM6SF1	2.20531	#N/A	2.92219	#N/A	2.40681	#N/A	#N/A	#N/A	#N/A	#N/A	#N/A	#N/A	#N/A	#N/A	2.98247	4	ENSG00000136404	TM6SF1	protein_coding	transmembrane 6 superfamily member 1 [Source:HGNC Symbol;Acc:HGNC:11860]
RRAD	2.20282	#N/A	3.38698	#N/A	3.19745	#N/A	#N/A	#N/A	#N/A	#N/A	#N/A	#N/A	#N/A	#N/A	2.71632	4	ENSG00000166592	RRAD	protein_coding	RRAD, Ras related glycolysis inhibitor and calcium channel regulator [Source:HGNC Symbol;Acc:HGNC:10446]
TPD52L1	2.19462	#N/A	3.1753	3.17913	#N/A	#N/A	#N/A	#N/A	#N/A	#N/A	#N/A	#N/A	#N/A	#N/A	3.83459	4	ENSG00000111907	TPD52L1	protein_coding	TPD52 like 1 [Source:HGNC Symbol;Acc:HGNC:12006]
LSP1#130592	#N/A	#N/A	#N/A	#N/A	#N/A	#N/A	#N/A	2.28486	2.41006	2.18674	3.47777	#N/A	#N/A	#N/A	#N/A	4	ENSG00000130592	LSP1	protein_coding	lymphocyte specific protein 1 [Source:HGNC Symbol;Acc:HGNC:6707]
CACNG1	2.17964	#N/A	3.04931	#N/A	3.66502	#N/A	#N/A	#N/A	#N/A	#N/A	#N/A	#N/A	#N/A	#N/A	2.93503	4	ENSG00000108878	CACNG1	protein_coding	calcium voltage-gated channel auxiliary subunit gamma 1 [Source:HGNC Symbol;Acc:HGNC:1405]
CFAP61	2.43903	#N/A	2.58797	#N/A	2.15526	#N/A	#N/A	#N/A	#N/A	#N/A	#N/A	#N/A	#N/A	#N/A	2.92007	4	ENSG00000089101	CFAP61	protein_coding	cilia and flagella associated protein 61 [Source:HGNC Symbol;Acc:HGNC:15872]
MYOZ3	2.14443	#N/A	2.62683	#N/A	3.34762	#N/A	#N/A	#N/A	#N/A	#N/A	#N/A	#N/A	#N/A	#N/A	2.56792	4	ENSG00000164591	MYOZ3	protein_coding	myozenin 3 [Source:HGNC Symbol;Acc:HGNC:18565]
DEPTOR	2.08363	#N/A	3.32296	#N/A	3.14902	#N/A	#N/A	#N/A	#N/A	#N/A	#N/A	#N/A	#N/A	#N/A	3.81733	4	ENSG00000155792	DEPTOR	protein_coding	DEP domain containing MTOR interacting protein [Source:HGNC Symbol;Acc:HGNC:22953]
KCNA7	#N/A	#N/A	3.26495	2.4247	2.04133	#N/A	#N/A	#N/A	#N/A	#N/A	#N/A	#N/A	#N/A	#N/A	2.68445	4	ENSG00000104848	KCNA7	protein_coding	potassium voltage-gated channel subfamily A member 7 [Source:HGNC Symbol;Acc:HGNC:6226]
SYNPO	#N/A	#N/A	4.89089	1.99154	2.97737	#N/A	#N/A	#N/A	#N/A	#N/A	#N/A	#N/A	#N/A	#N/A	3.11663	4	ENSG00000171992	SYNPO	protein_coding	synaptopodin [Source:HGNC Symbol;Acc:HGNC:30672]
MET	1.96893	#N/A	2.90728	2.65185	#N/A	#N/A	#N/A	#N/A	#N/A	#N/A	#N/A	#N/A	#N/A	#N/A	2.89733	4	ENSG00000105976	MET	protein_coding	MET proto-oncogene, receptor tyrosine kinase [Source:HGNC Symbol;Acc:HGNC:7029]
NUDT3	2.55488	#N/A	3.34877	#N/A	3.04048	#N/A	#N/A	#N/A	#N/A	#N/A	#N/A	#N/A	#N/A	#N/A	1.9398	4	ENSG00000272325	NUDT3	protein_coding	nudix hydrolase 3 [Source:HGNC Symbol;Acc:HGNC:8050]
CA2	#N/A	#N/A	3.28577	1.93382	2.46026	#N/A	#N/A	#N/A	#N/A	#N/A	#N/A	#N/A	#N/A	#N/A	3.74355	4	ENSG00000104267	CA2	protein_coding	carbonic anhydrase 2 [Source:HGNC Symbol;Acc:HGNC:1373]
VGLL2	#N/A	#N/A	2.63366	2.01028	1.9322	#N/A	#N/A	#N/A	#N/A	#N/A	#N/A	#N/A	#N/A	#N/A	2.76837	4	ENSG00000170162	VGLL2	protein_coding	vestigial like family member 2 [Source:HGNC Symbol;Acc:HGNC:20232]
AP1S2	1.92532	#N/A	3.05475	#N/A	2.21767	#N/A	#N/A	#N/A	#N/A	#N/A	#N/A	#N/A	#N/A	#N/A	2.612	4	ENSG00000182287	AP1S2	protein_coding	adaptor related protein complex 1 subunit sigma 2 [Source:HGNC Symbol;Acc:HGNC:560]
#225315	#N/A	#N/A	2.31156	1.9585	1.90885	#N/A	#N/A	#N/A	#N/A	#N/A	#N/A	#N/A	#N/A	#N/A	2.3379	4	ENSG00000225315		lncRNA	novel transcript, antisense to MYOM3
RAMP1	#N/A	#N/A	3.35545	1.86488	2.86045	#N/A	#N/A	#N/A	#N/A	#N/A	#N/A	#N/A	#N/A	#N/A	2.65647	4	ENSG00000132329	RAMP1	protein_coding	receptor activity modifying protein 1 [Source:HGNC Symbol;Acc:HGNC:9843]
#269934	1.84195	#N/A	1.98787	#N/A	1.84536	#N/A	#N/A	#N/A	#N/A	#N/A	#N/A	#N/A	#N/A	#N/A	2.39811	4	ENSG00000269934		lncRNA	novel transcript, antisense to OBSCN
PFN2	#N/A	#N/A	2.02675	2.72664	1.84186	#N/A	#N/A	#N/A	#N/A	#N/A	#N/A	#N/A	#N/A	#N/A	2.293	4	ENSG00000070087	PFN2	protein_coding	profilin 2 [Source:HGNC Symbol;Acc:HGNC:8882]
ACTN2	1.84153	#N/A	2.36591	#N/A	2.17105	#N/A	#N/A	#N/A	#N/A	#N/A	#N/A	#N/A	#N/A	#N/A	2.88728	4	ENSG00000077522	ACTN2	protein_coding	actinin alpha 2 [Source:HGNC Symbol;Acc:HGNC:164]
#286657	#N/A	#N/A	2.70634	3.78896	2.49137	#N/A	#N/A	#N/A	#N/A	#N/A	#N/A	#N/A	#N/A	#N/A	1.77994	4	ENSG00000286657		lncRNA	novel transcript, antisense to SYNPO
LINC02253	2.3157	#N/A	1.77945	#N/A	2.2233	#N/A	#N/A	#N/A	#N/A	#N/A	#N/A	#N/A	#N/A	#N/A	1.99785	4	ENSG00000259485	LINC02253	lncRNA	long intergenic non-protein coding RNA 2253 [Source:HGNC Symbol;Acc:HGNC:53151]
DNASE1L1	1.77274	#N/A	2.91975	#N/A	1.88444	#N/A	#N/A	#N/A	#N/A	#N/A	#N/A	#N/A	#N/A	#N/A	2.44623	4	ENSG00000013563	DNASE1L1	protein_coding	deoxyribonuclease 1 like 1 [Source:HGNC Symbol;Acc:HGNC:2957]
XIRP2	#N/A	#N/A	1.89911	2.4725	1.76258	#N/A	#N/A	#N/A	#N/A	#N/A	#N/A	#N/A	#N/A	#N/A	3.53634	4	ENSG00000163092	XIRP2	protein_coding	xin actin binding repeat containing 2 [Source:HGNC Symbol;Acc:HGNC:14303]
MYOZ1	#N/A	#N/A	2.89822	1.75986	2.31859	#N/A	#N/A	#N/A	#N/A	#N/A	#N/A	#N/A	#N/A	#N/A	2.87125	4	ENSG00000177791	MYOZ1	protein_coding	myozenin 1 [Source:HGNC Symbol;Acc:HGNC:13752]
CACNG6	1.93403	#N/A	2.56063	#N/A	1.73844	#N/A	#N/A	#N/A	#N/A	#N/A	#N/A	#N/A	#N/A	#N/A	2.38852	4	ENSG00000130433	CACNG6	protein_coding	calcium voltage-gated channel auxiliary subunit gamma 6 [Source:HGNC Symbol;Acc:HGNC:13625]
AQP4	1.73801	#N/A	2.6376	#N/A	2.7555	#N/A	#N/A	#N/A	#N/A	#N/A	#N/A	#N/A	#N/A	#N/A	1.81797	4	ENSG00000171885	AQP4	protein_coding	aquaporin 4 [Source:HGNC Symbol;Acc:HGNC:637]
TRIM7	1.71436	#N/A	2.76521	#N/A	2.51487	#N/A	#N/A	#N/A	#N/A	#N/A	#N/A	#N/A	#N/A	#N/A	2.3303	4	ENSG00000146054	TRIM7	protein_coding	tripartite motif containing 7 [Source:HGNC Symbol;Acc:HGNC:16278]
LINC01854	#N/A	#N/A	2.57746	1.70474	2.20037	#N/A	#N/A	#N/A	#N/A	#N/A	#N/A	#N/A	#N/A	#N/A	2.94943	4	ENSG00000204460	LINC01854	lncRNA	long intergenic non-protein coding RNA 1854 [Source:HGNC Symbol;Acc:HGNC:52670]
PDE11A-AS1	#N/A	#N/A	1.86461	1.70068	1.71959	#N/A	#N/A	#N/A	#N/A	#N/A	#N/A	#N/A	#N/A	#N/A	1.9926	4	ENSG00000229941	PDE11A-AS1	lncRNA	PDE11A antisense RNA 1 [Source:HGNC Symbol;Acc:HGNC:40433]
SORL1	#N/A	#N/A	#N/A	#N/A	#N/A	#N/A	#N/A	2.13236	2.24451	2.8302	1.69399	#N/A	#N/A	#N/A	#N/A	4	ENSG00000137642	SORL1	protein_coding	sortilin related receptor 1 [Source:HGNC Symbol;Acc:HGNC:11185]
ITGB6	#N/A	#N/A	2.50639	1.69265	2.41689	#N/A	#N/A	#N/A	#N/A	#N/A	#N/A	#N/A	#N/A	#N/A	2.80732	4	ENSG00000115221	ITGB6	protein_coding	integrin subunit beta 6 [Source:HGNC Symbol;Acc:HGNC:6161]
LINCMD1	#N/A	#N/A	3.76208	2.232	1.68968	#N/A	#N/A	#N/A	#N/A	#N/A	#N/A	#N/A	#N/A	#N/A	3.21529	4	ENSG00000225613	LINCMD1	lncRNA	long intergenic non-protein coding RNA, muscle differentiation 1 [Source:HGNC Symbol;Acc:HGNC:49089]
AMPD1	1.68503	#N/A	2.66194	#N/A	3.06456	#N/A	#N/A	#N/A	#N/A	#N/A	#N/A	#N/A	#N/A	#N/A	3.17626	4	ENSG00000116748	AMPD1	protein_coding	adenosine monophosphate deaminase 1 [Source:HGNC Symbol;Acc:HGNC:468]
NRAP	1.6762	#N/A	2.76933	#N/A	2.24994	#N/A	#N/A	#N/A	#N/A	#N/A	#N/A	#N/A	#N/A	#N/A	3.39584	4	ENSG00000197893	NRAP	protein_coding	nebulin related anchoring protein [Source:HGNC Symbol;Acc:HGNC:7988]
DOK5	#N/A	#N/A	1.65884	1.92945	2.13702	#N/A	#N/A	#N/A	#N/A	#N/A	#N/A	#N/A	#N/A	#N/A	3.15479	4	ENSG00000101134	DOK5	protein_coding	docking protein 5 [Source:HGNC Symbol;Acc:HGNC:16173]
#249547	#N/A	#N/A	2.39362	1.84022	1.65845	#N/A	#N/A	#N/A	#N/A	#N/A	#N/A	#N/A	#N/A	#N/A	2.70394	4	ENSG00000249547		lncRNA	novel transcript
LRRC20	#N/A	#N/A	2.877	1.65694	2.01968	#N/A	#N/A	#N/A	#N/A	#N/A	#N/A	#N/A	#N/A	#N/A	2.74073	4	ENSG00000172731	LRRC20	protein_coding	leucine rich repeat containing 20 [Source:HGNC Symbol;Acc:HGNC:23421]
KIF1C	#N/A	#N/A	1.90815	1.82096	1.64815	#N/A	#N/A	#N/A	#N/A	#N/A	#N/A	#N/A	#N/A	#N/A	2.7473	4	ENSG00000129250	KIF1C	protein_coding	kinesin family member 1C [Source:HGNC Symbol;Acc:HGNC:6317]
#285016	#N/A	#N/A	2.17756	1.82515	1.6323	#N/A	#N/A	#N/A	#N/A	#N/A	#N/A	#N/A	#N/A	#N/A	2.25102	4	ENSG00000285016		lncRNA	novel transcript
SORBS1	#N/A	#N/A	2.24048	2.49984	2.2761	#N/A	#N/A	#N/A	#N/A	#N/A	#N/A	#N/A	#N/A	#N/A	1.62251	4	ENSG00000095637	SORBS1	protein_coding	sorbin and SH3 domain containing 1 [Source:HGNC Symbol;Acc:HGNC:14565]
#253142	#N/A	#N/A	1.62148	1.89082	2.4169	#N/A	#N/A	#N/A	#N/A	#N/A	#N/A	#N/A	#N/A	#N/A	2.16891	4	ENSG00000253142		lncRNA	novel transcript
CFAP58	#N/A	#N/A	3.02367	1.61694	2.19142	#N/A	#N/A	#N/A	#N/A	#N/A	#N/A	#N/A	#N/A	#N/A	1.71638	4	ENSG00000120051	CFAP58	protein_coding	cilia and flagella associated protein 58 [Source:HGNC Symbol;Acc:HGNC:26676]
BVES	1.96192	#N/A	2.11822	1.74989	#N/A	#N/A	#N/A	#N/A	#N/A	#N/A	#N/A	#N/A	#N/A	#N/A	1.59306	4	ENSG00000112276	BVES	protein_coding	blood vessel epicardial substance [Source:HGNC Symbol;Acc:HGNC:1152]
ADSS1	#N/A	#N/A	3.85868	1.58234	2.93798	#N/A	#N/A	#N/A	#N/A	#N/A	#N/A	#N/A	#N/A	#N/A	2.70757	4	ENSG00000185100	ADSS1	protein_coding	adenylosuccinate synthase 1 [Source:HGNC Symbol;Acc:HGNC:20093]
SLC36A2	1.57101	#N/A	2.77364	#N/A	2.35543	#N/A	#N/A	#N/A	#N/A	#N/A	#N/A	#N/A	#N/A	#N/A	2.7201	4	ENSG00000186335	SLC36A2	protein_coding	solute carrier family 36 member 2 [Source:HGNC Symbol;Acc:HGNC:18762]
MT-CO1	#N/A	#N/A	#N/A	#N/A	#N/A	#N/A	#N/A	1.99074	2.08039	#N/A	1.57033	1.79664	#N/A	#N/A	#N/A	4	ENSG00000198804	MT-CO1	protein_coding	mitochondrially encoded cytochrome c oxidase I [Source:HGNC Symbol;Acc:HGNC:7419]
PLCD4	#N/A	#N/A	2.29875	1.57533	1.56445	#N/A	#N/A	#N/A	#N/A	#N/A	#N/A	#N/A	#N/A	#N/A	2.63713	4	ENSG00000115556	PLCD4	protein_coding	phospholipase C delta 4 [Source:HGNC Symbol;Acc:HGNC:9062]
POPDC3	#N/A	#N/A	2.94169	1.80646	1.56248	#N/A	#N/A	#N/A	#N/A	#N/A	#N/A	#N/A	#N/A	#N/A	2.66119	4	ENSG00000132429	POPDC3	protein_coding	popeye domain containing 3 [Source:HGNC Symbol;Acc:HGNC:17649]
SLC8A3	1.54863	#N/A	2.90921	#N/A	1.82448	#N/A	#N/A	#N/A	#N/A	#N/A	#N/A	#N/A	#N/A	#N/A	2.66546	4	ENSG00000100678	SLC8A3	protein_coding	solute carrier family 8 member A3 [Source:HGNC Symbol;Acc:HGNC:11070]
DAPK2	#N/A	#N/A	2.58691	2.44908	1.54744	#N/A	#N/A	#N/A	#N/A	#N/A	#N/A	#N/A	#N/A	#N/A	1.85283	4	ENSG00000035664	DAPK2	protein_coding	death associated protein kinase 2 [Source:HGNC Symbol;Acc:HGNC:2675]
#271959	3.21942	#N/A	2.91242	1.85848	1.54578	#N/A	#N/A	#N/A	#N/A	#N/A	#N/A	#N/A	#N/A	#N/A	#N/A	4	ENSG00000271959		lncRNA	novel transcript, antisense to MROH5
GADL1	#N/A	#N/A	3.20813	1.54508	2.76034	#N/A	#N/A	#N/A	#N/A	#N/A	#N/A	#N/A	#N/A	#N/A	2.79775	4	ENSG00000144644	GADL1	protein_coding	glutamate decarboxylase like 1 [Source:HGNC Symbol;Acc:HGNC:27949]
SGK1	2.09574	#N/A	3.75883	#N/A	3.05432	#N/A	#N/A	#N/A	#N/A	#N/A	#N/A	#N/A	#N/A	#N/A	1.54397	4	ENSG00000118515	SGK1	protein_coding	serum/glucocorticoid regulated kinase 1 [Source:HGNC Symbol;Acc:HGNC:10810]
WIPF3	#N/A	#N/A	2.53719	1.58901	1.53037	#N/A	#N/A	#N/A	#N/A	#N/A	#N/A	#N/A	#N/A	#N/A	3.01931	4	ENSG00000122574	WIPF3	protein_coding	WAS/WASL interacting protein family member 3 [Source:HGNC Symbol;Acc:HGNC:22004]
CAV3	1.88334	#N/A	2.47007	1.51665	#N/A	#N/A	#N/A	#N/A	#N/A	#N/A	#N/A	#N/A	#N/A	#N/A	2.73396	4	ENSG00000182533	CAV3	protein_coding	caveolin 3 [Source:HGNC Symbol;Acc:HGNC:1529]
CASQ1	#N/A	#N/A	3.2352	1.49642	3.15515	#N/A	#N/A	#N/A	#N/A	#N/A	#N/A	#N/A	#N/A	#N/A	2.58747	4	ENSG00000143318	CASQ1	protein_coding	calsequestrin 1 [Source:HGNC Symbol;Acc:HGNC:1512]
ASB4	1.48666	#N/A	2.0914	#N/A	2.41658	#N/A	#N/A	#N/A	#N/A	#N/A	#N/A	#N/A	#N/A	#N/A	1.97856	4	ENSG00000005981	ASB4	protein_coding	ankyrin repeat and SOCS box containing 4 [Source:HGNC Symbol;Acc:HGNC:16009]
#285155	#N/A	#N/A	2.21124	1.48156	1.89994	#N/A	#N/A	#N/A	#N/A	#N/A	#N/A	#N/A	#N/A	#N/A	2.634	4	ENSG00000285155		lncRNA	novel transcript
MYOT	1.48131	#N/A	2.5092	#N/A	2.4155	#N/A	#N/A	#N/A	#N/A	#N/A	#N/A	#N/A	#N/A	#N/A	2.65995	4	ENSG00000120729	MYOT	protein_coding	myotilin [Source:HGNC Symbol;Acc:HGNC:12399]
ASB15-AS1	1.4692	#N/A	2.49021	#N/A	1.81764	#N/A	#N/A	#N/A	#N/A	#N/A	#N/A	#N/A	#N/A	#N/A	2.67764	4	ENSG00000230442	ASB15-AS1	lncRNA	ASB15 antisense RNA 1 [Source:HGNC Symbol;Acc:HGNC:40904]
MLF1	1.46781	#N/A	1.92222	#N/A	2.00664	#N/A	#N/A	#N/A	#N/A	#N/A	#N/A	#N/A	#N/A	#N/A	2.45361	4	ENSG00000178053	MLF1	protein_coding	myeloid leukemia factor 1 [Source:HGNC Symbol;Acc:HGNC:7125]
HPN	2.67796	#N/A	3.08207	#N/A	1.46596	#N/A	#N/A	#N/A	#N/A	#N/A	#N/A	#N/A	#N/A	#N/A	2.88744	4	ENSG00000105707	HPN	protein_coding	hepsin [Source:HGNC Symbol;Acc:HGNC:5155]
SCN1B	#N/A	#N/A	3.58883	1.4648	2.4088	#N/A	#N/A	#N/A	#N/A	#N/A	#N/A	#N/A	#N/A	#N/A	2.85466	4	ENSG00000105711	SCN1B	protein_coding	sodium voltage-gated channel beta subunit 1 [Source:HGNC Symbol;Acc:HGNC:10586]
HS6ST2	1.94577	#N/A	1.4522	2.11267	#N/A	#N/A	#N/A	#N/A	#N/A	#N/A	#N/A	#N/A	#N/A	#N/A	1.63743	4	ENSG00000171004	HS6ST2	protein_coding	heparan sulfate 6-O-sulfotransferase 2 [Source:HGNC Symbol;Acc:HGNC:19133]
GOLGA7B-DT	1.4461	#N/A	1.80003	#N/A	2.81865	#N/A	#N/A	#N/A	#N/A	#N/A	#N/A	#N/A	#N/A	#N/A	2.5128	4	ENSG00000227356	GOLGA7B-DT	lncRNA	GOLGA7B divergent transcript [Source:HGNC Symbol;Acc:HGNC:45232]
SSUH2	#N/A	#N/A	2.03135	1.44342	1.92088	#N/A	#N/A	#N/A	#N/A	#N/A	#N/A	#N/A	#N/A	#N/A	2.50363	4	ENSG00000125046	SSUH2	protein_coding	ssu-2 homolog [Source:HGNC Symbol;Acc:HGNC:24809]
MAMSTR	#N/A	#N/A	2.58267	1.44311	1.71682	#N/A	#N/A	#N/A	#N/A	#N/A	#N/A	#N/A	#N/A	#N/A	2.41669	4	ENSG00000176909	MAMSTR	protein_coding	MEF2 activating motif and SAP domain containing transcriptional regulator [Source:HGNC Symbol;Acc:HGNC:26689]
LINC01584	1.80047	#N/A	2.50631	1.43154	#N/A	#N/A	#N/A	#N/A	#N/A	#N/A	#N/A	#N/A	#N/A	#N/A	1.83814	4	ENSG00000260477	LINC01584	lncRNA	long intergenic non-protein coding RNA 1584 [Source:HGNC Symbol;Acc:HGNC:51426]
CAMK2A	1.42736	#N/A	2.50309	#N/A	1.83992	#N/A	#N/A	#N/A	#N/A	#N/A	#N/A	#N/A	#N/A	#N/A	2.52688	4	ENSG00000070808	CAMK2A	protein_coding	calcium/calmodulin dependent protein kinase II alpha [Source:HGNC Symbol;Acc:HGNC:1460]
HSBP1L1	#N/A	#N/A	1.42703	#N/A	1.54182	#N/A	1.55924	#N/A	#N/A	#N/A	#N/A	#N/A	#N/A	#N/A	2.07432	4	ENSG00000226742	HSBP1L1	protein_coding	heat shock factor binding protein 1 like 1 [Source:HGNC Symbol;Acc:HGNC:37243]
#279932	#N/A	#N/A	1.91478	1.55698	1.42581	#N/A	#N/A	#N/A	#N/A	#N/A	#N/A	#N/A	#N/A	#N/A	1.93789	4	ENSG00000279932		lncRNA	novel transcript, sense intronic SLC7A2
PPP1R3A	1.42162	#N/A	2.86915	#N/A	3.11117	#N/A	#N/A	#N/A	#N/A	#N/A	#N/A	#N/A	#N/A	#N/A	2.58601	4	ENSG00000154415	PPP1R3A	protein_coding	protein phosphatase 1 regulatory subunit 3A [Source:HGNC Symbol;Acc:HGNC:9291]
#254205	#N/A	#N/A	#N/A	#N/A	#N/A	#N/A	#N/A	1.41472	2.03713	1.48935	#N/A	#N/A	#N/A	#N/A	3.00195	4	ENSG00000254205		lncRNA	novel transcript
DNAJB5	#N/A	#N/A	2.56093	1.41143	1.65154	#N/A	#N/A	#N/A	#N/A	#N/A	#N/A	#N/A	#N/A	#N/A	1.90954	4	ENSG00000137094	DNAJB5	protein_coding	DnaJ heat shock protein family (Hsp40) member B5 [Source:HGNC Symbol;Acc:HGNC:14887]
NPR3	#N/A	#N/A	#N/A	1.40934	#N/A	#N/A	#N/A	1.41641	1.83626	2.50475	#N/A	#N/A	#N/A	#N/A	#N/A	4	ENSG00000113389	NPR3	protein_coding	natriuretic peptide receptor 3 [Source:HGNC Symbol;Acc:HGNC:7945]
#253852	#N/A	#N/A	2.42184	2.92527	1.60212	#N/A	#N/A	#N/A	#N/A	#N/A	#N/A	#N/A	#N/A	#N/A	1.40908	4	ENSG00000253852		lncRNA	novel transcript
MT-ATP6	#N/A	#N/A	#N/A	#N/A	#N/A	#N/A	#N/A	1.7704	1.40746	#N/A	2.32934	1.77723	#N/A	#N/A	#N/A	4	ENSG00000198899	MT-ATP6	protein_coding	mitochondrially encoded ATP synthase membrane subunit 6 [Source:HGNC Symbol;Acc:HGNC:7414]
PLP2	#N/A	#N/A	#N/A	#N/A	#N/A	#N/A	#N/A	2.25431	2.20015	2.17826	1.39759	#N/A	#N/A	#N/A	#N/A	4	ENSG00000102007	PLP2	protein_coding	proteolipid protein 2 [Source:HGNC Symbol;Acc:HGNC:9087]
MT-ND4	#N/A	#N/A	#N/A	#N/A	#N/A	#N/A	#N/A	2.36965	1.39391	#N/A	1.49857	2.07478	#N/A	#N/A	#N/A	4	ENSG00000198886	MT-ND4	protein_coding	mitochondrially encoded NADH:ubiquinone oxidoreductase core subunit 4 [Source:HGNC Symbol;Acc:HGNC:7459]
LINC02541	#N/A	#N/A	2.57318	1.3915	1.7383	#N/A	#N/A	#N/A	#N/A	#N/A	#N/A	#N/A	#N/A	#N/A	2.02458	4	ENSG00000230943	LINC02541	lncRNA	long intergenic non-protein coding RNA 2541 [Source:HGNC Symbol;Acc:HGNC:53574]
LRRC39	1.37342	#N/A	2.61705	#N/A	2.31058	#N/A	#N/A	#N/A	#N/A	#N/A	#N/A	#N/A	#N/A	#N/A	2.74273	4	ENSG00000122477	LRRC39	protein_coding	leucine rich repeat containing 39 [Source:HGNC Symbol;Acc:HGNC:28228]
SYNM	#N/A	#N/A	2.92008	1.36593	2.51024	#N/A	#N/A	#N/A	#N/A	#N/A	#N/A	#N/A	#N/A	#N/A	2.22737	4	ENSG00000182253	SYNM	protein_coding	synemin [Source:HGNC Symbol;Acc:HGNC:24466]
SNTA1	#N/A	#N/A	2.4163	1.36496	1.90844	#N/A	#N/A	#N/A	#N/A	#N/A	#N/A	#N/A	#N/A	#N/A	2.09287	4	ENSG00000101400	SNTA1	protein_coding	syntrophin alpha 1 [Source:HGNC Symbol;Acc:HGNC:11167]
ANK3	1.3605	#N/A	2.9619	#N/A	1.72088	#N/A	#N/A	#N/A	#N/A	#N/A	#N/A	#N/A	#N/A	#N/A	2.87842	4	ENSG00000151150	ANK3	protein_coding	ankyrin 3 [Source:HGNC Symbol;Acc:HGNC:494]
SMTNL1	#N/A	#N/A	2.58444	1.35718	2.54991	#N/A	#N/A	#N/A	#N/A	#N/A	#N/A	#N/A	#N/A	#N/A	2.54891	4	ENSG00000214872	SMTNL1	protein_coding	smoothelin like 1 [Source:HGNC Symbol;Acc:HGNC:32394]
IQCM	#N/A	#N/A	2.04431	#N/A	#N/A	#N/A	#N/A	#N/A	1.98416	1.35432	#N/A	#N/A	#N/A	#N/A	1.5377	4	ENSG00000234828	IQCM	protein_coding	IQ motif containing M [Source:HGNC Symbol;Acc:HGNC:53443]
NFE2L1	#N/A	#N/A	1.75498	1.34918	1.62995	#N/A	#N/A	#N/A	#N/A	#N/A	#N/A	#N/A	#N/A	#N/A	2.03897	4	ENSG00000082641	NFE2L1	protein_coding	NFE2 like bZIP transcription factor 1 [Source:HGNC Symbol;Acc:HGNC:7781]
GBE1	#N/A	#N/A	1.95508	1.76624	1.34886	#N/A	#N/A	#N/A	#N/A	#N/A	#N/A	#N/A	#N/A	#N/A	1.86523	4	ENSG00000114480	GBE1	protein_coding	1,4-alpha-glucan branching enzyme 1 [Source:HGNC Symbol;Acc:HGNC:4180]
TACC2	#N/A	#N/A	2.09005	1.68601	1.34876	#N/A	#N/A	#N/A	#N/A	#N/A	#N/A	#N/A	#N/A	#N/A	2.25911	4	ENSG00000138162	TACC2	protein_coding	transforming acidic coiled-coil containing protein 2 [Source:HGNC Symbol;Acc:HGNC:11523]
PERM1	#N/A	#N/A	2.56228	1.34421	2.52815	#N/A	#N/A	#N/A	#N/A	#N/A	#N/A	#N/A	#N/A	#N/A	2.45161	4	ENSG00000187642	PERM1	protein_coding	PPARGC1 and ESRR induced regulator, muscle 1 [Source:HGNC Symbol;Acc:HGNC:28208]
MRLN	#N/A	#N/A	3.3954	1.34318	2.13123	#N/A	#N/A	#N/A	#N/A	#N/A	#N/A	#N/A	#N/A	#N/A	2.97114	4	ENSG00000227877	MRLN	protein_coding	myoregulin [Source:HGNC Symbol;Acc:HGNC:48649]
ASB11	1.33988	#N/A	2.72929	#N/A	2.20247	#N/A	#N/A	#N/A	#N/A	#N/A	#N/A	#N/A	#N/A	#N/A	2.56616	4	ENSG00000165192	ASB11	protein_coding	ankyrin repeat and SOCS box containing 11 [Source:HGNC Symbol;Acc:HGNC:17186]
MYOM1	#N/A	#N/A	2.19768	1.38676	1.95747	#N/A	#N/A	#N/A	#N/A	#N/A	#N/A	#N/A	#N/A	#N/A	1.33974	4	ENSG00000101605	MYOM1	protein_coding	myomesin 1 [Source:HGNC Symbol;Acc:HGNC:7613]
LINC02904#177335	#N/A	#N/A	#N/A	#N/A	#N/A	1.33723	#N/A	#N/A	#N/A	#N/A	#N/A	1.52634	1.92545	2.41187	#N/A	4	ENSG00000177335	LINC02904	lncRNA	long intergenic non-protein coding RNA 2904 [Source:HGNC Symbol;Acc:HGNC:26731]
PKIA	#N/A	#N/A	2.07195	1.33394	1.9199	#N/A	#N/A	#N/A	#N/A	#N/A	#N/A	#N/A	#N/A	#N/A	2.47885	4	ENSG00000171033	PKIA	protein_coding	cAMP-dependent protein kinase inhibitor alpha [Source:HGNC Symbol;Acc:HGNC:9017]
MACROD1	1.33109	#N/A	2.55274	1.45623	#N/A	#N/A	#N/A	#N/A	#N/A	#N/A	#N/A	#N/A	#N/A	#N/A	2.7594	4	ENSG00000133315	MACROD1	protein_coding	mono-ADP ribosylhydrolase 1 [Source:HGNC Symbol;Acc:HGNC:29598]
DNAJB1	#N/A	#N/A	2.79396	1.33072	1.53803	#N/A	#N/A	#N/A	#N/A	#N/A	#N/A	#N/A	#N/A	#N/A	2.43583	4	ENSG00000132002	DNAJB1	protein_coding	DnaJ heat shock protein family (Hsp40) member B1 [Source:HGNC Symbol;Acc:HGNC:5270]
NMRK2	1.3292	#N/A	3.29391	#N/A	3.54024	#N/A	#N/A	#N/A	#N/A	#N/A	#N/A	#N/A	#N/A	#N/A	2.45871	4	ENSG00000077009	NMRK2	protein_coding	nicotinamide riboside kinase 2 [Source:HGNC Symbol;Acc:HGNC:17871]
#268055	1.83554	#N/A	2.09455	#N/A	1.32329	#N/A	#N/A	#N/A	#N/A	#N/A	#N/A	#N/A	#N/A	#N/A	2.79461	4	ENSG00000268055		lncRNA	novel transcript, antisense to RYR1
ATP2A1-AS1	#N/A	#N/A	3.39641	#N/A	2.17212	#N/A	#N/A	#N/A	#N/A	#N/A	1.31933	#N/A	#N/A	#N/A	1.87296	4	ENSG00000260442	ATP2A1-AS1	lncRNA	ATP2A1 antisense RNA 1 [Source:HGNC Symbol;Acc:HGNC:51370]
PPP1R3C	#N/A	#N/A	2.93591	1.31902	3.58938	#N/A	#N/A	#N/A	#N/A	#N/A	#N/A	#N/A	#N/A	#N/A	2.7152	4	ENSG00000119938	PPP1R3C	protein_coding	protein phosphatase 1 regulatory subunit 3C [Source:HGNC Symbol;Acc:HGNC:9293]
ASB10	#N/A	#N/A	2.7047	1.31736	2.21482	#N/A	#N/A	#N/A	#N/A	#N/A	#N/A	#N/A	#N/A	#N/A	2.45653	4	ENSG00000146926	ASB10	protein_coding	ankyrin repeat and SOCS box containing 10 [Source:HGNC Symbol;Acc:HGNC:17185]
EPB41	#N/A	#N/A	3.85688	#N/A	2.41744	#N/A	1.3085	#N/A	#N/A	#N/A	#N/A	#N/A	#N/A	#N/A	2.02475	4	ENSG00000159023	EPB41	protein_coding	erythrocyte membrane protein band 4.1 [Source:HGNC Symbol;Acc:HGNC:3377]
TMEM38B	1.29604	#N/A	2.25502	#N/A	1.53287	#N/A	#N/A	#N/A	#N/A	#N/A	#N/A	#N/A	#N/A	#N/A	2.13233	4	ENSG00000095209	TMEM38B	protein_coding	transmembrane protein 38B [Source:HGNC Symbol;Acc:HGNC:25535]
SLITRK4	#N/A	#N/A	#N/A	#N/A	#N/A	#N/A	#N/A	#N/A	#N/A	#N/A	#N/A	2.32364	2.78209	3.19738	1.29309	4	ENSG00000179542	SLITRK4	protein_coding	SLIT and NTRK like family member 4 [Source:HGNC Symbol;Acc:HGNC:23502]
MPV17L2	#N/A	#N/A	1.7208	1.57339	1.28438	#N/A	#N/A	#N/A	#N/A	#N/A	#N/A	#N/A	#N/A	#N/A	1.64475	4	ENSG00000254858	MPV17L2	protein_coding	MPV17 mitochondrial inner membrane protein like 2 [Source:HGNC Symbol;Acc:HGNC:28177]
PDE4D	1.60609	#N/A	1.46412	#N/A	1.28376	#N/A	#N/A	#N/A	#N/A	#N/A	#N/A	#N/A	#N/A	#N/A	2.54686	4	ENSG00000113448	PDE4D	protein_coding	phosphodiesterase 4D [Source:HGNC Symbol;Acc:HGNC:8783]
COBL	1.28083	#N/A	2.30429	#N/A	1.72039	#N/A	#N/A	#N/A	#N/A	#N/A	#N/A	#N/A	#N/A	#N/A	2.87477	4	ENSG00000106078	COBL	protein_coding	cordon-bleu WH2 repeat protein [Source:HGNC Symbol;Acc:HGNC:22199]
FHL1	#N/A	#N/A	1.51921	1.27745	1.48705	#N/A	#N/A	#N/A	#N/A	#N/A	#N/A	#N/A	#N/A	#N/A	2.71613	4	ENSG00000022267	FHL1	protein_coding	four and a half LIM domains 1 [Source:HGNC Symbol;Acc:HGNC:3702]
PRKAG3	#N/A	#N/A	2.46226	1.27333	2.33679	#N/A	#N/A	#N/A	#N/A	#N/A	#N/A	#N/A	#N/A	#N/A	2.60569	4	ENSG00000115592	PRKAG3	protein_coding	protein kinase AMP-activated non-catalytic subunit gamma 3 [Source:HGNC Symbol;Acc:HGNC:9387]
COQ8A	#N/A	#N/A	2.42877	1.27293	1.38939	#N/A	#N/A	#N/A	#N/A	#N/A	#N/A	#N/A	#N/A	#N/A	2.61714	4	ENSG00000163050	COQ8A	protein_coding	coenzyme Q8A [Source:HGNC Symbol;Acc:HGNC:16812]
REEP1	1.6926	#N/A	2.87551	1.3578	1.27244	#N/A	#N/A	#N/A	#N/A	#N/A	#N/A	#N/A	#N/A	#N/A	#N/A	4	ENSG00000068615	REEP1	protein_coding	receptor accessory protein 1 [Source:HGNC Symbol;Acc:HGNC:25786]
KCNN2	#N/A	#N/A	2.91769	1.26724	1.99592	#N/A	#N/A	#N/A	#N/A	#N/A	#N/A	#N/A	#N/A	#N/A	2.55316	4	ENSG00000080709	KCNN2	protein_coding	potassium calcium-activated channel subfamily N member 2 [Source:HGNC Symbol;Acc:HGNC:6291]
CAVIN4	#N/A	#N/A	2.78755	1.26408	3.0916	#N/A	#N/A	#N/A	#N/A	#N/A	#N/A	#N/A	#N/A	#N/A	3.40146	4	ENSG00000170681	CAVIN4	protein_coding	caveolae associated protein 4 [Source:HGNC Symbol;Acc:HGNC:33742]
LINC01479	1.25421	#N/A	2.05696	1.7075	#N/A	#N/A	#N/A	#N/A	#N/A	#N/A	#N/A	#N/A	#N/A	#N/A	2.13338	4	ENSG00000255772	LINC01479	lncRNA	long intergenic non-protein coding RNA 1479 [Source:HGNC Symbol;Acc:HGNC:51123]
#250137	1.24994	#N/A	1.86902	1.79263	#N/A	#N/A	#N/A	#N/A	#N/A	#N/A	#N/A	#N/A	#N/A	#N/A	2.06075	4	ENSG00000250137		lncRNA	novel transcript, antisense to PPARGC1A
MFAP3L	#N/A	#N/A	1.74051	2.47168	1.24916	#N/A	#N/A	#N/A	#N/A	#N/A	#N/A	#N/A	#N/A	#N/A	1.53142	4	ENSG00000198948	MFAP3L	protein_coding	microfibril associated protein 3 like [Source:HGNC Symbol;Acc:HGNC:29083]
PCBP4	#N/A	#N/A	#N/A	2.02394	#N/A	#N/A	#N/A	#N/A	#N/A	#N/A	#N/A	1.3462	1.24532	4.1577	#N/A	4	ENSG00000090097	PCBP4	protein_coding	poly(rC) binding protein 4 [Source:HGNC Symbol;Acc:HGNC:8652]
ASB8	#N/A	#N/A	2.05722	1.24192	1.50286	#N/A	#N/A	#N/A	#N/A	#N/A	#N/A	#N/A	#N/A	#N/A	2.48479	4	ENSG00000177981	ASB8	protein_coding	ankyrin repeat and SOCS box containing 8 [Source:HGNC Symbol;Acc:HGNC:17183]
FBXO40	1.24039	#N/A	3.0811	#N/A	2.73667	#N/A	#N/A	#N/A	#N/A	#N/A	#N/A	#N/A	#N/A	#N/A	2.8344	4	ENSG00000163833	FBXO40	protein_coding	F-box protein 40 [Source:HGNC Symbol;Acc:HGNC:29816]
LRRTM3	1.23929	#N/A	1.94074	1.38574	#N/A	#N/A	#N/A	#N/A	#N/A	#N/A	#N/A	#N/A	#N/A	#N/A	1.40662	4	ENSG00000198739	LRRTM3	protein_coding	leucine rich repeat transmembrane neuronal 3 [Source:HGNC Symbol;Acc:HGNC:19410]
LRRC2	1.81404	#N/A	2.62963	#N/A	1.23841	#N/A	#N/A	#N/A	#N/A	#N/A	#N/A	#N/A	#N/A	#N/A	2.96772	4	ENSG00000163827	LRRC2	protein_coding	leucine rich repeat containing 2 [Source:HGNC Symbol;Acc:HGNC:14676]
#258784	#N/A	#N/A	1.23655	1.41437	1.53834	#N/A	#N/A	#N/A	#N/A	#N/A	#N/A	#N/A	#N/A	#N/A	1.39295	4	ENSG00000258784		lncRNA	novel transcript
CEACAM16-AS1	1.42552	#N/A	1.79861	1.23212	#N/A	#N/A	#N/A	#N/A	#N/A	#N/A	#N/A	#N/A	#N/A	#N/A	1.32772	4	ENSG00000266903	CEACAM16-AS1	lncRNA	CEACAM16, CEACAM19 and PVR antisense RNA 1 [Source:HGNC Symbol;Acc:HGNC:55317]
#286658	#N/A	#N/A	1.9063	2.2684	1.22628	#N/A	#N/A	#N/A	#N/A	#N/A	#N/A	#N/A	#N/A	#N/A	1.43939	4	ENSG00000286658		lncRNA	novel transcript, antisense to GRB10
SVIL	#N/A	#N/A	1.90445	1.24021	1.2232	#N/A	#N/A	#N/A	#N/A	#N/A	#N/A	#N/A	#N/A	#N/A	2.26014	4	ENSG00000197321	SVIL	protein_coding	supervillin [Source:HGNC Symbol;Acc:HGNC:11480]
DUSP13	#N/A	#N/A	3.02052	1.22265	2.9393	#N/A	#N/A	#N/A	#N/A	#N/A	#N/A	#N/A	#N/A	#N/A	3.17369	4	ENSG00000079393	DUSP13	protein_coding	dual specificity phosphatase 13 [Source:HGNC Symbol;Acc:HGNC:19681]
GADD45G	#N/A	#N/A	1.22096	1.40506	1.37021	#N/A	#N/A	#N/A	#N/A	#N/A	#N/A	#N/A	#N/A	#N/A	2.93063	4	ENSG00000130222	GADD45G	protein_coding	growth arrest and DNA damage inducible gamma [Source:HGNC Symbol;Acc:HGNC:4097]
#259560	#N/A	#N/A	1.85071	1.22042	1.44401	#N/A	#N/A	#N/A	#N/A	#N/A	#N/A	#N/A	#N/A	#N/A	2.18915	4	ENSG00000259560		lncRNA	novel transcript
SLC16A1#155380	#N/A	#N/A	2.74616	1.21628	1.69226	#N/A	#N/A	#N/A	#N/A	#N/A	#N/A	#N/A	#N/A	#N/A	2.62202	4	ENSG00000155380	SLC16A1	protein_coding	solute carrier family 16 member 1 [Source:HGNC Symbol;Acc:HGNC:10922]
DIAPH1	1.91991	#N/A	1.21439	#N/A	1.36592	#N/A	#N/A	#N/A	#N/A	#N/A	#N/A	#N/A	#N/A	#N/A	1.39657	4	ENSG00000131504	DIAPH1	protein_coding	diaphanous related formin 1 [Source:HGNC Symbol;Acc:HGNC:2876]
NOTUM	#N/A	#N/A	2.6015	1.21319	1.38673	#N/A	#N/A	#N/A	#N/A	#N/A	#N/A	#N/A	#N/A	#N/A	2.83461	4	ENSG00000185269	NOTUM	protein_coding	notum, palmitoleoyl-protein carboxylesterase [Source:HGNC Symbol;Acc:HGNC:27106]
GMPR	#N/A	#N/A	2.59243	1.21192	2.2912	#N/A	#N/A	#N/A	#N/A	#N/A	#N/A	#N/A	#N/A	#N/A	2.80826	4	ENSG00000137198	GMPR	protein_coding	guanosine monophosphate reductase [Source:HGNC Symbol;Acc:HGNC:4376]
SLC7A2	#N/A	#N/A	2.26569	1.20863	2.23204	#N/A	#N/A	#N/A	#N/A	#N/A	#N/A	#N/A	#N/A	#N/A	1.47576	4	ENSG00000003989	SLC7A2	protein_coding	solute carrier family 7 member 2 [Source:HGNC Symbol;Acc:HGNC:11060]
KBTBD12	1.2084	#N/A	2.26597	#N/A	1.35896	#N/A	#N/A	#N/A	#N/A	#N/A	#N/A	#N/A	#N/A	#N/A	1.76673	4	ENSG00000187715	KBTBD12	protein_coding	kelch repeat and BTB domain containing 12 [Source:HGNC Symbol;Acc:HGNC:25731]
ITIH4	1.37525	#N/A	2.18463	1.2031	#N/A	#N/A	#N/A	#N/A	#N/A	#N/A	#N/A	#N/A	#N/A	#N/A	1.35416	4	ENSG00000055955	ITIH4	protein_coding	inter-alpha-trypsin inhibitor heavy chain 4 [Source:HGNC Symbol;Acc:HGNC:6169]
CKMT2	#N/A	#N/A	3.05083	1.20299	2.70409	#N/A	#N/A	#N/A	#N/A	#N/A	#N/A	#N/A	#N/A	#N/A	2.82829	4	ENSG00000131730	CKMT2	protein_coding	creatine kinase, mitochondrial 2 [Source:HGNC Symbol;Acc:HGNC:1996]
#283662	#N/A	#N/A	2.76158	1.38884	1.20246	#N/A	#N/A	#N/A	#N/A	#N/A	#N/A	#N/A	#N/A	#N/A	2.36234	4	ENSG00000283662		lncRNA	novel transcript
YIPF7	#N/A	#N/A	2.58911	1.19822	1.95354	#N/A	#N/A	#N/A	#N/A	#N/A	#N/A	#N/A	#N/A	#N/A	2.29691	4	ENSG00000177752	YIPF7	protein_coding	Yip1 domain family member 7 [Source:HGNC Symbol;Acc:HGNC:26825]
GBX1	#N/A	#N/A	2.45126	1.1927	1.67376	#N/A	#N/A	#N/A	#N/A	#N/A	#N/A	#N/A	#N/A	#N/A	2.84835	4	ENSG00000164900	GBX1	protein_coding	gastrulation brain homeobox 1 [Source:HGNC Symbol;Acc:HGNC:4185]
#273360	#N/A	#N/A	2.30834	1.21424	1.19216	#N/A	#N/A	#N/A	#N/A	#N/A	#N/A	#N/A	#N/A	#N/A	1.58274	4	ENSG00000273360		lncRNA	novel transcript, antisense to CTNNA3
SORCS1	2.11788	#N/A	#N/A	1.19067	1.39117	#N/A	#N/A	#N/A	#N/A	#N/A	#N/A	#N/A	#N/A	#N/A	1.89816	4	ENSG00000108018	SORCS1	protein_coding	sortilin related VPS10 domain containing receptor 1 [Source:HGNC Symbol;Acc:HGNC:16697]
SMPX	#N/A	#N/A	2.01172	1.18626	2.4766	#N/A	#N/A	#N/A	#N/A	#N/A	#N/A	#N/A	#N/A	#N/A	2.08458	4	ENSG00000091482	SMPX	protein_coding	small muscle protein X-linked [Source:HGNC Symbol;Acc:HGNC:11122]
BVES-AS1	1.45161	#N/A	1.18188	1.34956	#N/A	#N/A	#N/A	#N/A	#N/A	#N/A	#N/A	#N/A	#N/A	#N/A	2.14022	4	ENSG00000203808	BVES-AS1	lncRNA	BVES antisense RNA 1 [Source:HGNC Symbol;Acc:HGNC:21223]
MID1IP1	#N/A	#N/A	1.52317	1.18182	1.93707	#N/A	#N/A	#N/A	#N/A	#N/A	#N/A	#N/A	#N/A	#N/A	1.27505	4	ENSG00000165175	MID1IP1	protein_coding	MID1 interacting protein 1 [Source:HGNC Symbol;Acc:HGNC:20715]
SCHIP1	1.67001	#N/A	1.17857	1.5624	#N/A	#N/A	#N/A	#N/A	#N/A	#N/A	#N/A	#N/A	#N/A	#N/A	1.79483	4	ENSG00000151967	SCHIP1	protein_coding	schwannomin interacting protein 1 [Source:HGNC Symbol;Acc:HGNC:15678]
USF2	#N/A	#N/A	#N/A	#N/A	#N/A	#N/A	#N/A	1.38365	1.45472	1.17839	1.43659	#N/A	#N/A	#N/A	#N/A	4	ENSG00000105698	USF2	protein_coding	upstream transcription factor 2, c-fos interacting [Source:HGNC Symbol;Acc:HGNC:12594]
MYL3	#N/A	#N/A	2.29463	#N/A	1.17598	#N/A	#N/A	#N/A	#N/A	#N/A	#N/A	#N/A	#N/A	1.53996	2.25283	4	ENSG00000160808	MYL3	protein_coding	myosin light chain 3 [Source:HGNC Symbol;Acc:HGNC:7584]
ENDOD1	4.12892	#N/A	2.78326	1.1759	1.8526	#N/A	#N/A	#N/A	#N/A	#N/A	#N/A	#N/A	#N/A	#N/A	#N/A	4	ENSG00000149218	ENDOD1	protein_coding	endonuclease domain containing 1 [Source:HGNC Symbol;Acc:HGNC:29129]
GRIP2	1.17586	#N/A	2.36333	1.27591	1.20452	#N/A	#N/A	#N/A	#N/A	#N/A	#N/A	#N/A	#N/A	#N/A	#N/A	4	ENSG00000144596	GRIP2	protein_coding	glutamate receptor interacting protein 2 [Source:HGNC Symbol;Acc:HGNC:23841]
LINC01505	1.36003	#N/A	1.85108	#N/A	1.17322	#N/A	#N/A	#N/A	#N/A	#N/A	#N/A	#N/A	#N/A	#N/A	1.42913	4	ENSG00000234323	LINC01505	lncRNA	long intergenic non-protein coding RNA 1505 [Source:HGNC Symbol;Acc:HGNC:51186]
ST8SIA5	#N/A	#N/A	3.14071	1.75055	1.17062	#N/A	#N/A	#N/A	#N/A	#N/A	#N/A	#N/A	#N/A	#N/A	2.95487	4	ENSG00000101638	ST8SIA5	protein_coding	ST8 alpha-N-acetyl-neuraminide alpha-2,8-sialyltransferase 5 [Source:HGNC Symbol;Acc:HGNC:17827]
SH3RF2	#N/A	#N/A	3.10961	1.16776	2.62665	#N/A	#N/A	#N/A	#N/A	#N/A	#N/A	#N/A	#N/A	#N/A	2.88356	4	ENSG00000156463	SH3RF2	protein_coding	SH3 domain containing ring finger 2 [Source:HGNC Symbol;Acc:HGNC:26299]
#286465	1.16382	#N/A	1.79994	#N/A	2.01729	#N/A	#N/A	#N/A	#N/A	#N/A	#N/A	#N/A	#N/A	#N/A	2.0051	4	ENSG00000286465		lncRNA	novel transcript
ASB2#100628	#N/A	#N/A	2.73358	1.1618	2.75865	#N/A	#N/A	#N/A	#N/A	#N/A	#N/A	#N/A	#N/A	#N/A	3.13619	4	ENSG00000100628	ASB2	protein_coding	ankyrin repeat and SOCS box containing 2 [Source:HGNC Symbol;Acc:HGNC:16012]
SLCO5A1	#N/A	#N/A	2.58089	1.15665	1.597	#N/A	#N/A	#N/A	#N/A	#N/A	#N/A	#N/A	#N/A	#N/A	2.14365	4	ENSG00000137571	SLCO5A1	protein_coding	solute carrier organic anion transporter family member 5A1 [Source:HGNC Symbol;Acc:HGNC:19046]
UTP11	#N/A	#N/A	1.69819	1.15389	1.64931	#N/A	#N/A	#N/A	#N/A	#N/A	#N/A	#N/A	#N/A	#N/A	2.32775	4	ENSG00000183520	UTP11	protein_coding	UTP11 small subunit processome component [Source:HGNC Symbol;Acc:HGNC:24329]
PCDHGA12	#N/A	#N/A	#N/A	1.19745	#N/A	#N/A	#N/A	#N/A	#N/A	#N/A	#N/A	1.28962	1.15257	1.66352	#N/A	4	ENSG00000253159	PCDHGA12	protein_coding	protocadherin gamma subfamily A, 12 [Source:HGNC Symbol;Acc:HGNC:8699]
CASQ2	#N/A	#N/A	2.29449	1.14807	1.60219	#N/A	#N/A	#N/A	#N/A	#N/A	#N/A	#N/A	#N/A	1.74219	#N/A	4	ENSG00000118729	CASQ2	protein_coding	calsequestrin 2 [Source:HGNC Symbol;Acc:HGNC:1513]
UBE2QL1	1.47396	#N/A	1.60079	1.14735	#N/A	#N/A	#N/A	#N/A	#N/A	#N/A	#N/A	#N/A	#N/A	#N/A	1.94834	4	ENSG00000215218	UBE2QL1	protein_coding	ubiquitin conjugating enzyme E2 Q family like 1 [Source:HGNC Symbol;Acc:HGNC:37269]
RAB38	#N/A	#N/A	1.3834	#N/A	1.99353	#N/A	#N/A	#N/A	1.14683	1.26247	#N/A	#N/A	#N/A	#N/A	#N/A	4	ENSG00000123892	RAB38	protein_coding	RAB38, member RAS oncogene family [Source:HGNC Symbol;Acc:HGNC:9776]
LINC02984	#N/A	#N/A	#N/A	#N/A	#N/A	1.14505	#N/A	#N/A	#N/A	#N/A	#N/A	2.24954	1.86358	1.9764	#N/A	4	ENSG00000237807	LINC02984	lncRNA	long intergenic non-protein coding RNA 2984 [Source:HGNC Symbol;Acc:HGNC:56063]
SDC4	#N/A	#N/A	2.03221	1.2443	1.1446	#N/A	#N/A	#N/A	#N/A	#N/A	#N/A	#N/A	#N/A	#N/A	1.99921	4	ENSG00000124145	SDC4	protein_coding	syndecan 4 [Source:HGNC Symbol;Acc:HGNC:10661]
IL1RAP	#N/A	#N/A	#N/A	#N/A	#N/A	#N/A	#N/A	#N/A	#N/A	#N/A	#N/A	1.78297	2.25869	3.11792	1.14373	4	ENSG00000196083	IL1RAP	protein_coding	interleukin 1 receptor accessory protein [Source:HGNC Symbol;Acc:HGNC:5995]
DHRS7	1.63788	#N/A	1.13497	#N/A	1.63476	#N/A	#N/A	#N/A	#N/A	#N/A	#N/A	#N/A	#N/A	#N/A	1.19972	4	ENSG00000100612	DHRS7	protein_coding	dehydrogenase/reductase 7 [Source:HGNC Symbol;Acc:HGNC:21524]
TNNT2	#N/A	#N/A	#N/A	#N/A	#N/A	#N/A	#N/A	#N/A	#N/A	#N/A	#N/A	2.16905	2.13227	2.23479	1.13395	4	ENSG00000118194	TNNT2	protein_coding	troponin T2, cardiac type [Source:HGNC Symbol;Acc:HGNC:11949]
DMD	#N/A	#N/A	1.6414	1.66174	1.1337	#N/A	#N/A	#N/A	#N/A	#N/A	#N/A	#N/A	#N/A	#N/A	1.34756	4	ENSG00000198947	DMD	protein_coding	dystrophin [Source:HGNC Symbol;Acc:HGNC:2928]
SLC37A4#137700	1.13336	#N/A	2.63191	#N/A	2.28125	#N/A	#N/A	#N/A	#N/A	#N/A	#N/A	#N/A	#N/A	#N/A	2.15113	4	ENSG00000137700	SLC37A4	protein_coding	solute carrier family 37 member 4 [Source:HGNC Symbol;Acc:HGNC:4061]
BAG3	#N/A	#N/A	2.42304	1.82883	1.13015	#N/A	#N/A	#N/A	#N/A	#N/A	#N/A	#N/A	#N/A	#N/A	2.12555	4	ENSG00000151929	BAG3	protein_coding	BAG cochaperone 3 [Source:HGNC Symbol;Acc:HGNC:939]
#234132	#N/A	#N/A	1.90758	1.21892	1.12922	#N/A	#N/A	#N/A	#N/A	#N/A	#N/A	#N/A	#N/A	#N/A	1.84299	4	ENSG00000234132		lncRNA	novel transcript, antisense CACNA1S
#286191	1.12346	#N/A	1.27287	#N/A	1.3496	#N/A	#N/A	#N/A	#N/A	#N/A	#N/A	#N/A	#N/A	#N/A	1.52059	4	ENSG00000286191		lncRNA	novel transcript
CLSTN2	#N/A	#N/A	#N/A	1.52769	#N/A	#N/A	#N/A	#N/A	#N/A	#N/A	#N/A	1.1205	1.22898	2.00893	#N/A	4	ENSG00000158258	CLSTN2	protein_coding	calsyntenin 2 [Source:HGNC Symbol;Acc:HGNC:17448]
SLC38A3	#N/A	#N/A	2.05444	1.1202	1.5105	#N/A	#N/A	#N/A	#N/A	#N/A	#N/A	#N/A	#N/A	#N/A	1.83281	4	ENSG00000188338	SLC38A3	protein_coding	solute carrier family 38 member 3 [Source:HGNC Symbol;Acc:HGNC:18044]
MT-CO2	#N/A	#N/A	#N/A	#N/A	#N/A	#N/A	#N/A	1.36425	1.11883	#N/A	1.38611	1.22005	#N/A	#N/A	#N/A	4	ENSG00000198712	MT-CO2	protein_coding	mitochondrially encoded cytochrome c oxidase II [Source:HGNC Symbol;Acc:HGNC:7421]
THSD4-AS1	1.55958	#N/A	1.11635	3.07351	#N/A	#N/A	#N/A	#N/A	#N/A	#N/A	#N/A	#N/A	#N/A	#N/A	1.48295	4	ENSG00000259964	THSD4-AS1	lncRNA	THSD4 antisense RNA 1 [Source:HGNC Symbol;Acc:HGNC:51420]
MT-CO3	#N/A	#N/A	#N/A	#N/A	#N/A	#N/A	#N/A	1.58131	1.57247	#N/A	1.11624	2.02435	#N/A	#N/A	#N/A	4	ENSG00000198938	MT-CO3	protein_coding	mitochondrially encoded cytochrome c oxidase III [Source:HGNC Symbol;Acc:HGNC:7422]
TRIM55	1.11074	#N/A	2.28745	1.37264	#N/A	#N/A	#N/A	#N/A	#N/A	#N/A	#N/A	#N/A	#N/A	#N/A	2.64524	4	ENSG00000147573	TRIM55	protein_coding	tripartite motif containing 55 [Source:HGNC Symbol;Acc:HGNC:14215]
NRG4	#N/A	#N/A	1.79458	1.10762	1.26078	#N/A	#N/A	#N/A	#N/A	#N/A	#N/A	#N/A	#N/A	#N/A	2.61915	4	ENSG00000169752	NRG4	protein_coding	neuregulin 4 [Source:HGNC Symbol;Acc:HGNC:29862]
SLC44A5	1.10265	#N/A	1.10596	2.62146	#N/A	#N/A	#N/A	#N/A	#N/A	#N/A	#N/A	#N/A	#N/A	#N/A	1.43894	4	ENSG00000137968	SLC44A5	protein_coding	solute carrier family 44 member 5 [Source:HGNC Symbol;Acc:HGNC:28524]
SLIT2	#N/A	#N/A	#N/A	#N/A	#N/A	#N/A	#N/A	1.30728	1.10154	1.34336	2.15203	#N/A	#N/A	#N/A	#N/A	4	ENSG00000145147	SLIT2	protein_coding	slit guidance ligand 2 [Source:HGNC Symbol;Acc:HGNC:11086]
CES3	#N/A	#N/A	2.16723	1.52669	1.09414	#N/A	#N/A	#N/A	#N/A	#N/A	#N/A	#N/A	#N/A	#N/A	2.05642	4	ENSG00000172828	CES3	protein_coding	carboxylesterase 3 [Source:HGNC Symbol;Acc:HGNC:1865]
CFAP46	#N/A	#N/A	3.00051	1.08944	1.89645	#N/A	#N/A	#N/A	#N/A	#N/A	#N/A	#N/A	#N/A	#N/A	2.38799	4	ENSG00000171811	CFAP46	protein_coding	cilia and flagella associated protein 46 [Source:HGNC Symbol;Acc:HGNC:25247]
CFAP47	#N/A	#N/A	1.28855	#N/A	#N/A	#N/A	#N/A	1.42895	4.43608	1.0888	#N/A	#N/A	#N/A	#N/A	#N/A	4	ENSG00000165164	CFAP47	protein_coding	cilia and flagella associated protein 47 [Source:HGNC Symbol;Acc:HGNC:26708]
LINC01950	#N/A	#N/A	1.85793	1.88703	1.08879	#N/A	#N/A	#N/A	#N/A	#N/A	#N/A	#N/A	#N/A	#N/A	1.71597	4	ENSG00000251027	LINC01950	lncRNA	long intergenic non-protein coding RNA 1950 [Source:HGNC Symbol;Acc:HGNC:52773]
FSD2	#N/A	#N/A	2.4987	1.08869	1.57709	#N/A	#N/A	#N/A	#N/A	#N/A	#N/A	#N/A	#N/A	#N/A	2.46778	4	ENSG00000186628	FSD2	protein_coding	fibronectin type III and SPRY domain containing 2 [Source:HGNC Symbol;Acc:HGNC:18024]
ATP6V0D2	#N/A	#N/A	2.2782	#N/A	#N/A	#N/A	#N/A	1.308	1.2857	1.08594	#N/A	#N/A	#N/A	#N/A	#N/A	4	ENSG00000147614	ATP6V0D2	protein_coding	ATPase H+ transporting V0 subunit d2 [Source:HGNC Symbol;Acc:HGNC:18266]
SLC29A2	1.08542	#N/A	2.57888	#N/A	1.7552	#N/A	#N/A	#N/A	#N/A	#N/A	#N/A	#N/A	#N/A	#N/A	2.74387	4	ENSG00000174669	SLC29A2	protein_coding	solute carrier family 29 member 2 [Source:HGNC Symbol;Acc:HGNC:11004]
LINC02232	#N/A	#N/A	1.45831	1.08445	1.25438	#N/A	#N/A	#N/A	#N/A	#N/A	#N/A	#N/A	#N/A	#N/A	1.99089	4	ENSG00000250125	LINC02232	lncRNA	long intergenic non-protein coding RNA 2232 [Source:HGNC Symbol;Acc:HGNC:53103]
MN1	1.08363	#N/A	1.35263	#N/A	1.63406	#N/A	#N/A	#N/A	#N/A	#N/A	#N/A	#N/A	#N/A	#N/A	2.68775	4	ENSG00000169184	MN1	protein_coding	MN1 proto-oncogene, transcriptional regulator [Source:HGNC Symbol;Acc:HGNC:7180]
#231252	1.3712	#N/A	1.37559	1.08336	#N/A	#N/A	#N/A	#N/A	#N/A	#N/A	#N/A	#N/A	#N/A	#N/A	1.90898	4	ENSG00000231252		lncRNA	novel transcript
KLHL41	#N/A	#N/A	2.16069	1.61291	1.08326	#N/A	#N/A	#N/A	#N/A	#N/A	#N/A	#N/A	#N/A	#N/A	2.75049	4	ENSG00000239474	KLHL41	protein_coding	kelch like family member 41 [Source:HGNC Symbol;Acc:HGNC:16905]
FBXO32	1.08251	#N/A	2.34593	#N/A	1.81564	#N/A	#N/A	#N/A	#N/A	#N/A	#N/A	#N/A	#N/A	#N/A	2.41872	4	ENSG00000156804	FBXO32	protein_coding	F-box protein 32 [Source:HGNC Symbol;Acc:HGNC:16731]
ART1	#N/A	#N/A	1.92653	1.081	1.78188	#N/A	#N/A	#N/A	#N/A	#N/A	#N/A	#N/A	#N/A	#N/A	2.35214	4	ENSG00000129744	ART1	protein_coding	ADP-ribosyltransferase 1 [Source:HGNC Symbol;Acc:HGNC:723]
ZNF385B	#N/A	#N/A	1.65676	1.24395	1.07894	#N/A	#N/A	#N/A	#N/A	#N/A	#N/A	#N/A	#N/A	#N/A	2.1621	4	ENSG00000144331	ZNF385B	protein_coding	zinc finger protein 385B [Source:HGNC Symbol;Acc:HGNC:26332]
IDI2-AS1	#N/A	#N/A	2.32625	1.57842	1.07567	#N/A	#N/A	#N/A	#N/A	#N/A	#N/A	#N/A	#N/A	#N/A	2.32572	4	ENSG00000232656	IDI2-AS1	lncRNA	IDI2 antisense RNA 1 [Source:HGNC Symbol;Acc:HGNC:30885]
#261168	#N/A	#N/A	3.01363	1.07276	1.62517	#N/A	#N/A	#N/A	#N/A	#N/A	#N/A	#N/A	#N/A	#N/A	2.19994	4	ENSG00000261168		lncRNA	novel transcript, sense overlapping SEMA6C
USP6	1.61299	#N/A	2.29355	1.07247	#N/A	#N/A	#N/A	#N/A	#N/A	#N/A	#N/A	#N/A	#N/A	#N/A	2.46591	4	ENSG00000129204	USP6	protein_coding	ubiquitin specific peptidase 6 [Source:HGNC Symbol;Acc:HGNC:12629]
PZP	#N/A	#N/A	2.95951	#N/A	2.23787	#N/A	1.07194	#N/A	#N/A	#N/A	#N/A	#N/A	#N/A	#N/A	2.98233	4	ENSG00000126838	PZP	protein_coding	PZP alpha-2-macroglobulin like [Source:HGNC Symbol;Acc:HGNC:9750]
HPN-AS1	#N/A	#N/A	2.05541	1.06556	1.28142	#N/A	#N/A	#N/A	#N/A	#N/A	#N/A	#N/A	#N/A	#N/A	3.51112	4	ENSG00000227392	HPN-AS1	lncRNA	HPN antisense RNA 1 [Source:HGNC Symbol;Acc:HGNC:47041]
#223838	#N/A	#N/A	2.43444	1.95501	1.58233	#N/A	#N/A	#N/A	#N/A	#N/A	#N/A	#N/A	#N/A	#N/A	1.06449	4	ENSG00000223838		lncRNA	novel transcript
SGCA	#N/A	#N/A	2.30814	1.05834	1.264	#N/A	#N/A	#N/A	#N/A	#N/A	#N/A	#N/A	#N/A	#N/A	2.60232	4	ENSG00000108823	SGCA	protein_coding	sarcoglycan alpha [Source:HGNC Symbol;Acc:HGNC:10805]
OXLD1	#N/A	#N/A	#N/A	#N/A	#N/A	1.35315	#N/A	#N/A	#N/A	#N/A	#N/A	1.11949	1.26936	1.05676	#N/A	4	ENSG00000204237	OXLD1	protein_coding	oxidoreductase like domain containing 1 [Source:HGNC Symbol;Acc:HGNC:27901]
CTNNA2	#N/A	#N/A	#N/A	#N/A	#N/A	#N/A	#N/A	#N/A	1.19953	1.47369	2.02136	#N/A	#N/A	#N/A	1.05562	4	ENSG00000066032	CTNNA2	protein_coding	catenin alpha 2 [Source:HGNC Symbol;Acc:HGNC:2510]
POPDC2	#N/A	#N/A	2.62912	1.05507	2.20356	#N/A	#N/A	#N/A	#N/A	#N/A	#N/A	#N/A	#N/A	#N/A	2.69069	4	ENSG00000121577	POPDC2	protein_coding	popeye domain containing 2 [Source:HGNC Symbol;Acc:HGNC:17648]
ATP2A2	#N/A	#N/A	1.92927	#N/A	1.05618	#N/A	#N/A	#N/A	#N/A	#N/A	#N/A	#N/A	#N/A	1.05291	1.58614	4	ENSG00000174437	ATP2A2	protein_coding	ATPase sarcoplasmic/endoplasmic reticulum Ca2+ transporting 2 [Source:HGNC Symbol;Acc:HGNC:812]
PPP1R26	#N/A	#N/A	1.05034	#N/A	#N/A	#N/A	#N/A	#N/A	#N/A	#N/A	#N/A	2.11042	2.94722	2.50332	#N/A	4	ENSG00000196422	PPP1R26	protein_coding	protein phosphatase 1 regulatory subunit 26 [Source:HGNC Symbol;Acc:HGNC:29089]
TNNI1	#N/A	#N/A	1.5776	1.88741	#N/A	#N/A	#N/A	#N/A	#N/A	#N/A	#N/A	#N/A	#N/A	1.7719	1.05023	4	ENSG00000159173	TNNI1	protein_coding	troponin I1, slow skeletal type [Source:HGNC Symbol;Acc:HGNC:11945]
#286889	#N/A	#N/A	1.89543	#N/A	1.29836	#N/A	#N/A	#N/A	#N/A	#N/A	#N/A	#N/A	#N/A	1.04813	1.35259	4	ENSG00000286889		lncRNA	novel transcript
ZIK1	#N/A	#N/A	#N/A	#N/A	#N/A	1.04542	#N/A	#N/A	#N/A	#N/A	#N/A	1.40651	1.65839	1.74281	#N/A	4	ENSG00000171649	ZIK1	protein_coding	zinc finger protein interacting with K protein 1 [Source:HGNC Symbol;Acc:HGNC:33104]
MYH7B	#N/A	#N/A	1.73977	1.04142	#N/A	#N/A	#N/A	#N/A	#N/A	#N/A	#N/A	#N/A	#N/A	1.08607	2.12366	4	ENSG00000078814	MYH7B	protein_coding	myosin heavy chain 7B [Source:HGNC Symbol;Acc:HGNC:15906]
PSMA8	#N/A	#N/A	1.69547	#N/A	#N/A	#N/A	#N/A	#N/A	1.19237	1.03827	#N/A	#N/A	#N/A	1.52369	#N/A	4	ENSG00000154611	PSMA8	protein_coding	proteasome 20S subunit alpha 8 [Source:HGNC Symbol;Acc:HGNC:22985]
MYH6	#N/A	#N/A	2.07771	1.11889	#N/A	#N/A	#N/A	#N/A	#N/A	#N/A	#N/A	#N/A	#N/A	1.03486	1.74354	4	ENSG00000197616	MYH6	protein_coding	myosin heavy chain 6 [Source:HGNC Symbol;Acc:HGNC:7576]
LDB3	1.82998	#N/A	2.90843	#N/A	2.27408	#N/A	#N/A	#N/A	#N/A	#N/A	#N/A	#N/A	#N/A	#N/A	1.03384	4	ENSG00000122367	LDB3	protein_coding	LIM domain binding 3 [Source:HGNC Symbol;Acc:HGNC:15710]
OSBPL6	1.03361	#N/A	1.5374	1.32829	#N/A	#N/A	#N/A	#N/A	#N/A	#N/A	#N/A	#N/A	#N/A	#N/A	2.32961	4	ENSG00000079156	OSBPL6	protein_coding	oxysterol binding protein like 6 [Source:HGNC Symbol;Acc:HGNC:16388]
FSTL4	#N/A	#N/A	1.07103	#N/A	#N/A	#N/A	#N/A	1.22244	1.56662	1.03299	#N/A	#N/A	#N/A	#N/A	#N/A	4	ENSG00000053108	FSTL4	protein_coding	follistatin like 4 [Source:HGNC Symbol;Acc:HGNC:21389]
SLC16A7	#N/A	#N/A	#N/A	#N/A	#N/A	1.03243	#N/A	#N/A	#N/A	#N/A	#N/A	2.3437	2.90859	3.41277	#N/A	4	ENSG00000118596	SLC16A7	protein_coding	solute carrier family 16 member 7 [Source:HGNC Symbol;Acc:HGNC:10928]
TMPRSS5	#N/A	#N/A	1.03178	1.33911	1.2585	#N/A	#N/A	#N/A	#N/A	#N/A	#N/A	#N/A	#N/A	#N/A	1.7272	4	ENSG00000166682	TMPRSS5	protein_coding	transmembrane serine protease 5 [Source:HGNC Symbol;Acc:HGNC:14908]
#269918	#N/A	#N/A	#N/A	#N/A	#N/A	1.58266	#N/A	1.39014	1.02931	1.92059	#N/A	#N/A	#N/A	#N/A	#N/A	4	ENSG00000269918		lncRNA	novel transcript
#287733	#N/A	#N/A	2.4742	1.02587	1.11063	#N/A	#N/A	#N/A	#N/A	#N/A	#N/A	#N/A	#N/A	#N/A	2.63339	4	ENSG00000287733		lncRNA	novel transcript
OSBPL7	1.64719	#N/A	2.94643	#N/A	1.0216	#N/A	#N/A	#N/A	#N/A	#N/A	#N/A	#N/A	#N/A	#N/A	2.55183	4	ENSG00000006025	OSBPL7	protein_coding	oxysterol binding protein like 7 [Source:HGNC Symbol;Acc:HGNC:16387]
MMAB	#N/A	#N/A	1.14143	1.01943	1.11311	#N/A	#N/A	#N/A	#N/A	#N/A	#N/A	#N/A	#N/A	#N/A	1.35736	4	ENSG00000139428	MMAB	protein_coding	metabolism of cobalamin associated B [Source:HGNC Symbol;Acc:HGNC:19331]
ANXA10	#N/A	#N/A	#N/A	#N/A	#N/A	1.14207	#N/A	#N/A	#N/A	#N/A	#N/A	1.01448	1.24147	1.21905	#N/A	4	ENSG00000109511	ANXA10	protein_coding	annexin A10 [Source:HGNC Symbol;Acc:HGNC:534]
ST3GAL6-AS1	#N/A	#N/A	#N/A	#N/A	#N/A	#N/A	#N/A	#N/A	#N/A	#N/A	#N/A	1.11537	1.31911	2.84086	1.01398	4	ENSG00000239445	ST3GAL6-AS1	lncRNA	ST3GAL6 antisense RNA 1 [Source:HGNC Symbol;Acc:HGNC:40828]
CPSF4L	#N/A	#N/A	#N/A	#N/A	#N/A	#N/A	#N/A	1.08078	1.01376	1.30027	#N/A	1.21138	#N/A	#N/A	#N/A	4	ENSG00000187959	CPSF4L	protein_coding	cleavage and polyadenylation specific factor 4 like [Source:HGNC Symbol;Acc:HGNC:33632]
SULT2B1	#N/A	#N/A	1.63628	#N/A	#N/A	1.01271	#N/A	1.02749	1.58332	#N/A	#N/A	#N/A	#N/A	#N/A	#N/A	4	ENSG00000088002	SULT2B1	protein_coding	sulfotransferase family 2B member 1 [Source:HGNC Symbol;Acc:HGNC:11459]
ZNF382	#N/A	#N/A	#N/A	#N/A	#N/A	1.00851	#N/A	#N/A	#N/A	#N/A	#N/A	1.46651	1.6329	1.9888	#N/A	4	ENSG00000161298	ZNF382	protein_coding	zinc finger protein 382 [Source:HGNC Symbol;Acc:HGNC:17409]
ALMS1-IT1	#N/A	#N/A	#N/A	#N/A	#N/A	#N/A	#N/A	1.05916	1.67645	1.19564	#N/A	1.00751	#N/A	#N/A	#N/A	4	ENSG00000230002	ALMS1-IT1	lncRNA	ALMS1 intronic transcript 1 [Source:HGNC Symbol;Acc:HGNC:41305]
STRBP	#N/A	#N/A	2.84434	1.00625	1.40585	#N/A	#N/A	#N/A	#N/A	#N/A	#N/A	#N/A	#N/A	#N/A	1.91831	4	ENSG00000165209	STRBP	protein_coding	spermatid perinuclear RNA binding protein [Source:HGNC Symbol;Acc:HGNC:16462]
MSS51	1.00152	#N/A	2.17003	#N/A	1.30455	#N/A	#N/A	#N/A	#N/A	#N/A	#N/A	#N/A	#N/A	#N/A	2.40199	4	ENSG00000166343	MSS51	protein_coding	MSS51 mitochondrial translational activator [Source:HGNC Symbol;Acc:HGNC:21000]
ATP1A2	#N/A	#N/A	2.57813	1.33457	0.998718	#N/A	#N/A	#N/A	#N/A	#N/A	#N/A	#N/A	#N/A	#N/A	1.10743	4	ENSG00000018625	ATP1A2	protein_coding	ATPase Na+/K+ transporting subunit alpha 2 [Source:HGNC Symbol;Acc:HGNC:800]
BBOX1-AS1	1.35041	#N/A	1.73777	0.998324	#N/A	#N/A	#N/A	#N/A	#N/A	#N/A	#N/A	#N/A	#N/A	#N/A	1.93339	4	ENSG00000254560	BBOX1-AS1	lncRNA	BBOX1 antisense RNA 1 [Source:HGNC Symbol;Acc:HGNC:50700]
B3GALT1-AS1	#N/A	#N/A	2.19788	0.996423	1.92265	#N/A	#N/A	#N/A	#N/A	#N/A	#N/A	#N/A	#N/A	#N/A	2.00221	4	ENSG00000235335	B3GALT1-AS1	lncRNA	B3GALT1 antisense RNA 1 [Source:HGNC Symbol;Acc:HGNC:40089]
NPAS1	#N/A	#N/A	#N/A	#N/A	#N/A	#N/A	#N/A	1.06952	0.99585	1.07268	1.1437	#N/A	#N/A	#N/A	#N/A	4	ENSG00000130751	NPAS1	protein_coding	neuronal PAS domain protein 1 [Source:HGNC Symbol;Acc:HGNC:7894]
GTSE1	#N/A	#N/A	#N/A	#N/A	#N/A	#N/A	#N/A	1.64257	1.13259	1.00536	#N/A	0.995733	#N/A	#N/A	#N/A	4	ENSG00000075218	GTSE1	protein_coding	G2 and S-phase expressed 1 [Source:HGNC Symbol;Acc:HGNC:13698]
UBAC1	0.995398	#N/A	2.60773	#N/A	1.26821	#N/A	#N/A	#N/A	#N/A	#N/A	#N/A	#N/A	#N/A	#N/A	2.05259	4	ENSG00000130560	UBAC1	protein_coding	UBA domain containing 1 [Source:HGNC Symbol;Acc:HGNC:30221]
THSD4	0.994519	#N/A	1.22075	2.59955	#N/A	#N/A	#N/A	#N/A	#N/A	#N/A	#N/A	#N/A	#N/A	#N/A	2.49137	4	ENSG00000187720	THSD4	protein_coding	thrombospondin type 1 domain containing 4 [Source:HGNC Symbol;Acc:HGNC:25835]
FAM166B	#N/A	#N/A	2.66138	0.988016	2.51365	#N/A	#N/A	#N/A	#N/A	#N/A	#N/A	#N/A	#N/A	#N/A	2.48026	4	ENSG00000215187	FAM166B	protein_coding	family with sequence similarity 166 member B [Source:HGNC Symbol;Acc:HGNC:34242]
#255148	#N/A	#N/A	2.35979	1.22738	0.987475	#N/A	#N/A	#N/A	#N/A	#N/A	#N/A	#N/A	#N/A	#N/A	1.47112	4	ENSG00000255148		lncRNA	novel transcript
KCND3	0.987326	#N/A	1.30429	#N/A	1.21605	#N/A	#N/A	#N/A	#N/A	#N/A	#N/A	#N/A	#N/A	#N/A	2.49262	4	ENSG00000171385	KCND3	protein_coding	potassium voltage-gated channel subfamily D member 3 [Source:HGNC Symbol;Acc:HGNC:6239]
SLC17A6-DT	#N/A	#N/A	2.07523	1.58361	0.982645	#N/A	#N/A	#N/A	#N/A	#N/A	#N/A	#N/A	#N/A	#N/A	2.29216	4	ENSG00000254768	SLC17A6-DT	lncRNA	SLC17A6 divergent transcript [Source:HGNC Symbol;Acc:HGNC:55514]
CASKIN1	#N/A	#N/A	#N/A	#N/A	#N/A	#N/A	#N/A	1.03489	0.980986	1.11847	#N/A	#N/A	#N/A	1.0395	#N/A	4	ENSG00000167971	CASKIN1	protein_coding	CASK interacting protein 1 [Source:HGNC Symbol;Acc:HGNC:20879]
MYOG	#N/A	#N/A	2.36567	0.98097	2.09625	#N/A	#N/A	#N/A	#N/A	#N/A	#N/A	#N/A	#N/A	#N/A	1.78438	4	ENSG00000122180	MYOG	protein_coding	myogenin [Source:HGNC Symbol;Acc:HGNC:7612]
RGS13	#N/A	#N/A	0.990842	#N/A	1.4014	#N/A	#N/A	#N/A	#N/A	#N/A	#N/A	#N/A	#N/A	0.978035	1.45201	4	ENSG00000127074	RGS13	protein_coding	regulator of G protein signaling 13 [Source:HGNC Symbol;Acc:HGNC:9995]
SERPINI2	#N/A	#N/A	#N/A	#N/A	#N/A	#N/A	#N/A	2.09461	2.21605	1.59747	#N/A	0.976705	#N/A	#N/A	#N/A	4	ENSG00000114204	SERPINI2	protein_coding	serpin family I member 2 [Source:HGNC Symbol;Acc:HGNC:8945]
ATP1B4	#N/A	#N/A	2.39868	0.975925	1.39858	#N/A	#N/A	#N/A	#N/A	#N/A	#N/A	#N/A	#N/A	#N/A	2.80754	4	ENSG00000101892	ATP1B4	protein_coding	ATPase Na+/K+ transporting family member beta 4 [Source:HGNC Symbol;Acc:HGNC:808]
#278464	#N/A	#N/A	2.46545	0.973519	1.84785	#N/A	#N/A	#N/A	#N/A	#N/A	#N/A	#N/A	#N/A	#N/A	2.14071	4	ENSG00000278464		lncRNA	novel transcript
LNC-LBCS	#N/A	#N/A	#N/A	#N/A	#N/A	#N/A	#N/A	0.967267	1.26999	#N/A	1.28684	#N/A	#N/A	1.03663	#N/A	4	ENSG00000228412	LNC-LBCS	lncRNA	lncRNA bladder and prostate cancer suppressor, hnRNPK interacting [Source:HGNC Symbol;Acc:HGNC:54418]
FAM83B	#N/A	#N/A	2.15835	1.70112	1.25109	#N/A	#N/A	#N/A	#N/A	#N/A	#N/A	#N/A	#N/A	#N/A	0.965924	4	ENSG00000168143	FAM83B	protein_coding	family with sequence similarity 83 member B [Source:HGNC Symbol;Acc:HGNC:21357]
FAM153A	#N/A	#N/A	1.06647	#N/A	#N/A	#N/A	#N/A	0.965551	2.01021	1.9734	#N/A	#N/A	#N/A	#N/A	#N/A	4	ENSG00000170074	FAM153A	protein_coding	family with sequence similarity 153 member A [Source:HGNC Symbol;Acc:HGNC:29940]
SPATA24	#N/A	#N/A	2.38257	1.00364	0.964329	#N/A	#N/A	#N/A	#N/A	#N/A	#N/A	#N/A	#N/A	#N/A	1.01204	4	ENSG00000170469	SPATA24	protein_coding	spermatogenesis associated 24 [Source:HGNC Symbol;Acc:HGNC:27322]
#250258	1.45083	#N/A	0.963092	#N/A	1.25731	#N/A	#N/A	#N/A	#N/A	#N/A	#N/A	#N/A	#N/A	#N/A	2.52166	4	ENSG00000250258		lncRNA	novel transcript, antisense to CMYA5
#226349	#N/A	#N/A	1.55152	#N/A	0.958382	#N/A	#N/A	#N/A	#N/A	#N/A	#N/A	#N/A	#N/A	1.09354	1.60268	4	ENSG00000226349		lncRNA	novel transcript
POF1B	#N/A	#N/A	0.957173	#N/A	#N/A	#N/A	#N/A	#N/A	1.31427	0.978265	#N/A	#N/A	#N/A	#N/A	1.00749	4	ENSG00000124429	POF1B	protein_coding	POF1B actin binding protein [Source:HGNC Symbol;Acc:HGNC:13711]
FLNC	#N/A	#N/A	2.37505	0.953619	1.63033	#N/A	#N/A	#N/A	#N/A	#N/A	#N/A	#N/A	#N/A	#N/A	2.28307	4	ENSG00000128591	FLNC	protein_coding	filamin C [Source:HGNC Symbol;Acc:HGNC:3756]
UNC5D	#N/A	#N/A	1.3387	1.55318	0.952061	#N/A	#N/A	#N/A	#N/A	#N/A	#N/A	#N/A	#N/A	1.45737	#N/A	4	ENSG00000156687	UNC5D	protein_coding	unc-5 netrin receptor D [Source:HGNC Symbol;Acc:HGNC:18634]
DHCR7	#N/A	#N/A	2.01768	#N/A	0.950152	#N/A	#N/A	#N/A	#N/A	#N/A	#N/A	#N/A	1.4049	1.15824	#N/A	4	ENSG00000172893	DHCR7	protein_coding	7-dehydrocholesterol reductase [Source:HGNC Symbol;Acc:HGNC:2860]
SHISAL2A	#N/A	#N/A	#N/A	#N/A	#N/A	#N/A	#N/A	1.01005	0.976793	0.948641	#N/A	#N/A	#N/A	#N/A	1.0136	4	ENSG00000182183	SHISAL2A	protein_coding	shisa like 2A [Source:HGNC Symbol;Acc:HGNC:28757]
MRPS9-AS2	#N/A	#N/A	1.29812	1.27005	0.948043	#N/A	#N/A	#N/A	#N/A	#N/A	#N/A	#N/A	#N/A	#N/A	1.53015	4	ENSG00000224509	MRPS9-AS2	lncRNA	MRPS9 antisense RNA 2 [Source:HGNC Symbol;Acc:HGNC:40687]
RHOBTB1	0.94356	#N/A	1.88918	#N/A	1.1011	#N/A	#N/A	#N/A	#N/A	#N/A	#N/A	#N/A	#N/A	#N/A	2.92146	4	ENSG00000072422	RHOBTB1	protein_coding	Rho related BTB domain containing 1 [Source:HGNC Symbol;Acc:HGNC:18738]
#261616	#N/A	#N/A	2.08693	0.943518	1.05454	#N/A	#N/A	#N/A	#N/A	#N/A	#N/A	#N/A	#N/A	#N/A	1.92158	4	ENSG00000261616		lncRNA	novel transcript, antisense to TTC23
SRPK3	#N/A	#N/A	2.91692	0.942327	1.89645	#N/A	#N/A	#N/A	#N/A	#N/A	#N/A	#N/A	#N/A	#N/A	2.7586	4	ENSG00000184343	SRPK3	protein_coding	SRSF protein kinase 3 [Source:HGNC Symbol;Acc:HGNC:11402]
PCDHGB7	#N/A	#N/A	#N/A	1.9411	#N/A	#N/A	#N/A	#N/A	#N/A	#N/A	#N/A	1.39164	0.942136	1.07328	#N/A	4	ENSG00000254122	PCDHGB7	protein_coding	protocadherin gamma subfamily B, 7 [Source:HGNC Symbol;Acc:HGNC:8714]
#234210	#N/A	#N/A	2.38109	0.937307	1.33872	#N/A	#N/A	#N/A	#N/A	#N/A	#N/A	#N/A	#N/A	#N/A	2.54245	4	ENSG00000234210		lncRNA	novel transcript
AGBL1	0.93726	#N/A	1.94577	1.63648	#N/A	#N/A	#N/A	#N/A	#N/A	#N/A	#N/A	#N/A	#N/A	#N/A	2.59834	4	ENSG00000273540	AGBL1	protein_coding	AGBL carboxypeptidase 1 [Source:HGNC Symbol;Acc:HGNC:26504]
NR4A3	#N/A	#N/A	2.05529	1.32693	0.929591	#N/A	#N/A	#N/A	#N/A	#N/A	#N/A	#N/A	#N/A	#N/A	1.29731	4	ENSG00000119508	NR4A3	protein_coding	nuclear receptor subfamily 4 group A member 3 [Source:HGNC Symbol;Acc:HGNC:7982]
KCNJ12	#N/A	#N/A	2.42299	0.929579	2.65404	#N/A	#N/A	#N/A	#N/A	#N/A	#N/A	#N/A	#N/A	#N/A	2.72362	4	ENSG00000184185	KCNJ12	protein_coding	potassium inwardly rectifying channel subfamily J member 12 [Source:HGNC Symbol;Acc:HGNC:6258]
BOLL	#N/A	#N/A	2.14291	1.01718	0.926783	#N/A	#N/A	#N/A	#N/A	#N/A	#N/A	#N/A	#N/A	#N/A	2.15497	4	ENSG00000152430	BOLL	protein_coding	boule homolog, RNA binding protein [Source:HGNC Symbol;Acc:HGNC:14273]
KLC3	#N/A	#N/A	#N/A	#N/A	#N/A	#N/A	#N/A	1.06616	1.00252	0.921433	#N/A	#N/A	#N/A	0.967393	#N/A	4	ENSG00000104892	KLC3	protein_coding	kinesin light chain 3 [Source:HGNC Symbol;Acc:HGNC:20717]
CMBL	#N/A	#N/A	2.10402	0.918576	2.44864	#N/A	#N/A	#N/A	#N/A	#N/A	#N/A	#N/A	#N/A	#N/A	2.88404	4	ENSG00000164237	CMBL	protein_coding	carboxymethylenebutenolidase homolog [Source:HGNC Symbol;Acc:HGNC:25090]
SLCO5A1-AS1	0.918329	#N/A	2.13031	#N/A	1.06094	#N/A	#N/A	#N/A	#N/A	#N/A	#N/A	#N/A	#N/A	#N/A	1.30575	4	ENSG00000246528	SLCO5A1-AS1	lncRNA	SLCO5A1 antisense RNA 1 [Source:HGNC Symbol;Acc:HGNC:55595]
#228714	#N/A	#N/A	#N/A	#N/A	#N/A	#N/A	#N/A	#N/A	1.31083	#N/A	#N/A	1.27494	0.918224	1.27942	#N/A	4	ENSG00000228714		lncRNA	novel transcript, antisense to DEC1
#267784	#N/A	#N/A	2.44925	0.917035	1.8837	#N/A	#N/A	#N/A	#N/A	#N/A	#N/A	#N/A	#N/A	#N/A	2.80148	4	ENSG00000267784		lncRNA	novel transcript, antisense to titin
#246225	#N/A	#N/A	2.79773	0.916173	2.13202	#N/A	#N/A	#N/A	#N/A	#N/A	#N/A	#N/A	#N/A	#N/A	3.23243	4	ENSG00000246225		lncRNA	novel transcript, antisense to SVIP
SPTB	0.915925	#N/A	2.68584	#N/A	1.9521	#N/A	#N/A	#N/A	#N/A	#N/A	#N/A	#N/A	#N/A	#N/A	2.182	4	ENSG00000070182	SPTB	protein_coding	spectrin beta, erythrocytic [Source:HGNC Symbol;Acc:HGNC:11274]
CHRND	0.912195	#N/A	3.20887	1.32759	#N/A	#N/A	#N/A	#N/A	#N/A	#N/A	#N/A	#N/A	#N/A	#N/A	2.53953	4	ENSG00000135902	CHRND	protein_coding	cholinergic receptor nicotinic delta subunit [Source:HGNC Symbol;Acc:HGNC:1965]
ZNF222	#N/A	#N/A	#N/A	#N/A	#N/A	0.91139	#N/A	#N/A	#N/A	#N/A	#N/A	0.953852	1.34523	1.76621	#N/A	4	ENSG00000159885	ZNF222	protein_coding	zinc finger protein 222 [Source:HGNC Symbol;Acc:HGNC:13015]
MYADML2	#N/A	#N/A	2.01144	0.910932	1.39807	#N/A	#N/A	#N/A	#N/A	#N/A	#N/A	#N/A	#N/A	#N/A	2.3984	4	ENSG00000185105	MYADML2	protein_coding	myeloid associated differentiation marker like 2 [Source:HGNC Symbol;Acc:HGNC:34548]
NGFR-AS1	#N/A	#N/A	#N/A	#N/A	#N/A	#N/A	#N/A	1.57176	1.59152	1.27807	#N/A	0.910352	#N/A	#N/A	#N/A	4	ENSG00000249906	NGFR-AS1	lncRNA	NGFR antisense RNA 1 [Source:HGNC Symbol;Acc:HGNC:55555]
LY86-AS1	#N/A	#N/A	1.46401	#N/A	1.19329	#N/A	#N/A	#N/A	#N/A	#N/A	#N/A	#N/A	#N/A	1.5235	0.907838	4	ENSG00000216863	LY86-AS1	lncRNA	LY86 antisense RNA 1 [Source:HGNC Symbol;Acc:HGNC:26593]
PDZD9#155714	#N/A	#N/A	1.186	1.50907	0.905583	#N/A	#N/A	#N/A	#N/A	#N/A	#N/A	#N/A	#N/A	#N/A	1.25676	4	ENSG00000155714	PDZD9	protein_coding	PDZ domain containing 9 [Source:HGNC Symbol;Acc:HGNC:28740]
KRTAP5-AS1#233930	1.21782	#N/A	1.43818	#N/A	0.900879	#N/A	#N/A	#N/A	#N/A	#N/A	#N/A	#N/A	#N/A	#N/A	1.31323	4	ENSG00000233930	KRTAP5-AS1	lncRNA	KRTAP5-1/KRTAP5-2 antisense RNA 1 [Source:HGNC Symbol;Acc:HGNC:27877]
SLC22A2	#N/A	#N/A	0.898489	#N/A	#N/A	#N/A	#N/A	1.7664	2.67499	2.42824	#N/A	#N/A	#N/A	#N/A	#N/A	4	ENSG00000112499	SLC22A2	protein_coding	solute carrier family 22 member 2 [Source:HGNC Symbol;Acc:HGNC:10966]
LINC02008	#N/A	#N/A	2.82579	#N/A	1.0622	#N/A	#N/A	#N/A	#N/A	#N/A	#N/A	#N/A	#N/A	0.897944	2.03018	4	ENSG00000239440	LINC02008	lncRNA	long intergenic non-protein coding RNA 2008 [Source:HGNC Symbol;Acc:HGNC:52844]
ZIM2	#N/A	#N/A	#N/A	#N/A	#N/A	#N/A	#N/A	#N/A	1.16574	1.3996	#N/A	1.12011	#N/A	0.895927	#N/A	4	ENSG00000269699	ZIM2	protein_coding	zinc finger imprinted 2 [Source:HGNC Symbol;Acc:HGNC:12875]
#256199	#N/A	#N/A	2.17354	1.1132	0.895193	#N/A	#N/A	#N/A	#N/A	#N/A	#N/A	#N/A	#N/A	#N/A	1.6086	4	ENSG00000256199		lncRNA	novel transcript, antisense to RASSF3
AP1B1	0.894147	#N/A	1.05608	#N/A	#N/A	#N/A	1.758	#N/A	#N/A	#N/A	#N/A	#N/A	#N/A	#N/A	1.07166	4	ENSG00000100280	AP1B1	protein_coding	adaptor related protein complex 1 subunit beta 1 [Source:HGNC Symbol;Acc:HGNC:554]
BRME1#132016	#N/A	#N/A	#N/A	#N/A	#N/A	#N/A	#N/A	1.09402	1.32246	0.891955	1.08305	#N/A	#N/A	#N/A	#N/A	4	ENSG00000132016	BRME1	protein_coding	break repair meiotic recombinase recruitment factor 1 [Source:HGNC Symbol;Acc:HGNC:28153]
TTBK1	#N/A	#N/A	#N/A	#N/A	#N/A	#N/A	#N/A	1.75299	1.9142	1.06158	#N/A	#N/A	#N/A	0.887916	#N/A	4	ENSG00000146216	TTBK1	protein_coding	tau tubulin kinase 1 [Source:HGNC Symbol;Acc:HGNC:19140]
ANKRD23	1.21801	#N/A	1.81798	0.88745	#N/A	#N/A	#N/A	#N/A	#N/A	#N/A	#N/A	#N/A	#N/A	#N/A	2.51327	4	ENSG00000163126	ANKRD23	protein_coding	ankyrin repeat domain 23 [Source:HGNC Symbol;Acc:HGNC:24470]
NEK10	0.971429	#N/A	1.73774	#N/A	0.883207	#N/A	#N/A	#N/A	#N/A	#N/A	#N/A	#N/A	#N/A	#N/A	2.15527	4	ENSG00000163491	NEK10	protein_coding	NIMA related kinase 10 [Source:HGNC Symbol;Acc:HGNC:18592]
NUCB1	#N/A	#N/A	1.25843	1.17339	0.880981	#N/A	1.94071	#N/A	#N/A	#N/A	#N/A	#N/A	#N/A	#N/A	#N/A	4	ENSG00000104805	NUCB1	protein_coding	nucleobindin 1 [Source:HGNC Symbol;Acc:HGNC:8043]
PPEF1	#N/A	#N/A	#N/A	#N/A	#N/A	0.878204	#N/A	1.93683	2.40361	0.981743	#N/A	#N/A	#N/A	#N/A	#N/A	4	ENSG00000086717	PPEF1	protein_coding	protein phosphatase with EF-hand domain 1 [Source:HGNC Symbol;Acc:HGNC:9243]
TMEM182	0.876048	#N/A	2.88382	#N/A	1.75734	#N/A	#N/A	#N/A	#N/A	#N/A	#N/A	#N/A	#N/A	#N/A	2.79788	4	ENSG00000170417	TMEM182	protein_coding	transmembrane protein 182 [Source:HGNC Symbol;Acc:HGNC:26391]
DNAAF1	#N/A	#N/A	#N/A	#N/A	#N/A	#N/A	#N/A	1.01597	0.871502	0.948078	#N/A	1.05744	#N/A	#N/A	#N/A	4	ENSG00000154099	DNAAF1	protein_coding	dynein axonemal assembly factor 1 [Source:HGNC Symbol;Acc:HGNC:30539]
ATG4A	#N/A	#N/A	1.61508	0.96148	0.869814	#N/A	#N/A	#N/A	#N/A	#N/A	#N/A	#N/A	#N/A	#N/A	1.74709	4	ENSG00000101844	ATG4A	protein_coding	autophagy related 4A cysteine peptidase [Source:HGNC Symbol;Acc:HGNC:16489]
PARVB	#N/A	#N/A	2.26293	#N/A	2.06515	#N/A	0.867779	#N/A	#N/A	#N/A	#N/A	#N/A	#N/A	#N/A	3.23637	4	ENSG00000188677	PARVB	protein_coding	parvin beta [Source:HGNC Symbol;Acc:HGNC:14653]
CKB	#N/A	#N/A	#N/A	#N/A	#N/A	0.864058	#N/A	#N/A	#N/A	#N/A	#N/A	5.04709	2.13322	1.65201	#N/A	4	ENSG00000166165	CKB	protein_coding	creatine kinase B [Source:HGNC Symbol;Acc:HGNC:1991]
CNKSR1	#N/A	#N/A	2.79458	0.863142	1.82585	#N/A	#N/A	#N/A	#N/A	#N/A	#N/A	#N/A	#N/A	#N/A	2.64216	4	ENSG00000142675	CNKSR1	protein_coding	connector enhancer of kinase suppressor of Ras 1 [Source:HGNC Symbol;Acc:HGNC:19700]
IL31RA	#N/A	#N/A	1.48809	1.48684	0.862769	#N/A	#N/A	#N/A	#N/A	#N/A	#N/A	#N/A	#N/A	#N/A	1.88846	4	ENSG00000164509	IL31RA	protein_coding	interleukin 31 receptor A [Source:HGNC Symbol;Acc:HGNC:18969]
ST18	#N/A	#N/A	1.41849	#N/A	#N/A	0.9548	#N/A	#N/A	1.2352	#N/A	#N/A	#N/A	0.854604	#N/A	#N/A	4	ENSG00000147488	ST18	protein_coding	ST18 C2H2C-type zinc finger transcription factor [Source:HGNC Symbol;Acc:HGNC:18695]
PRMT1	#N/A	#N/A	1.85056	1.34599	#N/A	#N/A	0.940293	#N/A	#N/A	#N/A	#N/A	#N/A	#N/A	#N/A	0.848856	4	ENSG00000126457	PRMT1	protein_coding	protein arginine methyltransferase 1 [Source:HGNC Symbol;Acc:HGNC:5187]
MORN3	#N/A	#N/A	2.72932	#N/A	2.97838	#N/A	#N/A	#N/A	#N/A	#N/A	#N/A	#N/A	#N/A	0.848766	2.03949	4	ENSG00000139714	MORN3	protein_coding	MORN repeat containing 3 [Source:HGNC Symbol;Acc:HGNC:29807]
ANO6	#N/A	#N/A	1.00798	0.848289	1.0054	#N/A	#N/A	#N/A	#N/A	#N/A	#N/A	#N/A	#N/A	#N/A	0.881517	4	ENSG00000177119	ANO6	protein_coding	anoctamin 6 [Source:HGNC Symbol;Acc:HGNC:25240]
MAP7D1	#N/A	#N/A	1.72197	0.848232	0.97226	#N/A	#N/A	#N/A	#N/A	#N/A	#N/A	#N/A	#N/A	#N/A	1.96586	4	ENSG00000116871	MAP7D1	protein_coding	MAP7 domain containing 1 [Source:HGNC Symbol;Acc:HGNC:25514]
LINC02275	#N/A	#N/A	#N/A	#N/A	#N/A	0.846285	#N/A	1.56337	1.67251	#N/A	#N/A	0.891078	#N/A	#N/A	#N/A	4	ENSG00000248319	LINC02275	lncRNA	long intergenic non-protein coding RNA 2275 [Source:HGNC Symbol;Acc:HGNC:53191]
MEF2C-AS1	1.10464	#N/A	2.84075	0.84285	1.53738	#N/A	#N/A	#N/A	#N/A	#N/A	#N/A	#N/A	#N/A	#N/A	#N/A	4	ENSG00000248309	MEF2C-AS1	lncRNA	MEF2C antisense RNA 1 [Source:HGNC Symbol;Acc:HGNC:48908]
DNAH5	#N/A	#N/A	#N/A	#N/A	#N/A	#N/A	#N/A	#N/A	0.841462	#N/A	#N/A	1.78665	1.36158	3.23844	#N/A	4	ENSG00000039139	DNAH5	protein_coding	dynein axonemal heavy chain 5 [Source:HGNC Symbol;Acc:HGNC:2950]
P2RY12	#N/A	#N/A	#N/A	#N/A	#N/A	#N/A	#N/A	1.37399	2.94493	1.28989	#N/A	#N/A	#N/A	#N/A	0.84054	4	ENSG00000169313	P2RY12	protein_coding	purinergic receptor P2Y12 [Source:HGNC Symbol;Acc:HGNC:18124]
VWA2	#N/A	#N/A	#N/A	#N/A	#N/A	0.840434	#N/A	#N/A	#N/A	#N/A	#N/A	1.72614	1.7031	2.96245	#N/A	4	ENSG00000165816	VWA2	protein_coding	von Willebrand factor A domain containing 2 [Source:HGNC Symbol;Acc:HGNC:24709]
#286211	#N/A	#N/A	1.42225	0.928247	1.00169	#N/A	#N/A	#N/A	#N/A	#N/A	#N/A	#N/A	#N/A	#N/A	0.837263	4	ENSG00000286211		lncRNA	novel transcript
RBFOX1	0.836544	#N/A	0.95767	1.47613	#N/A	#N/A	#N/A	#N/A	#N/A	#N/A	#N/A	#N/A	#N/A	#N/A	2.32519	4	ENSG00000078328	RBFOX1	protein_coding	RNA binding fox-1 homolog 1 [Source:HGNC Symbol;Acc:HGNC:18222]
#250994	1.39273	#N/A	1.82838	#N/A	0.836501	#N/A	#N/A	#N/A	#N/A	#N/A	#N/A	#N/A	#N/A	#N/A	2.42246	4	ENSG00000250994		lncRNA	novel transcript
MOCOS	#N/A	#N/A	#N/A	#N/A	#N/A	1.0991	#N/A	#N/A	#N/A	#N/A	#N/A	0.835435	1.05381	0.835842	#N/A	4	ENSG00000075643	MOCOS	protein_coding	molybdenum cofactor sulfurase [Source:HGNC Symbol;Acc:HGNC:18234]
SYPL2	0.834055	#N/A	2.63598	#N/A	2.59997	#N/A	#N/A	#N/A	#N/A	#N/A	#N/A	#N/A	#N/A	#N/A	2.86855	4	ENSG00000143028	SYPL2	protein_coding	synaptophysin like 2 [Source:HGNC Symbol;Acc:HGNC:27638]
TOB1	#N/A	#N/A	2.44794	0.834046	2.31451	#N/A	#N/A	#N/A	#N/A	#N/A	#N/A	#N/A	#N/A	#N/A	2.88718	4	ENSG00000141232	TOB1	protein_coding	transducer of ERBB2, 1 [Source:HGNC Symbol;Acc:HGNC:11979]
PRSS45P	#N/A	#N/A	1.5778	#N/A	1.20016	#N/A	#N/A	#N/A	#N/A	#N/A	#N/A	#N/A	#N/A	0.831958	1.06599	4	ENSG00000188086	PRSS45P	transcribed_unitary_pseudogene	serine protease 45, pseudogene [Source:HGNC Symbol;Acc:HGNC:30717]
#284642	#N/A	#N/A	#N/A	#N/A	#N/A	#N/A	#N/A	0.875153	0.829549	1.1149	#N/A	#N/A	#N/A	#N/A	1.52493	4	ENSG00000284642		lncRNA	novel transcript
SYNPO2L	#N/A	#N/A	2.58063	0.828753	2.61384	#N/A	#N/A	#N/A	#N/A	#N/A	#N/A	#N/A	#N/A	#N/A	2.84844	4	ENSG00000166317	SYNPO2L	protein_coding	synaptopodin 2 like [Source:HGNC Symbol;Acc:HGNC:23532]
C1orf198	#N/A	#N/A	#N/A	#N/A	#N/A	0.827319	#N/A	#N/A	#N/A	#N/A	#N/A	1.57591	1.99032	2.07996	#N/A	4	ENSG00000119280	C1orf198	protein_coding	chromosome 1 open reading frame 198 [Source:HGNC Symbol;Acc:HGNC:25900]
INPP5J	#N/A	#N/A	2.43231	0.953155	0.826013	#N/A	#N/A	#N/A	#N/A	#N/A	#N/A	#N/A	#N/A	1.18265	#N/A	4	ENSG00000185133	INPP5J	protein_coding	inositol polyphosphate-5-phosphatase J [Source:HGNC Symbol;Acc:HGNC:8956]
LINC03016	#N/A	#N/A	#N/A	#N/A	1.34207	1.26877	#N/A	#N/A	#N/A	0.824308	#N/A	#N/A	#N/A	#N/A	0.884203	4	ENSG00000230825	LINC03016	lncRNA	long intergenic non-protein coding RNA 3016 [Source:HGNC Symbol;Acc:HGNC:56145]
LINC01128	#N/A	#N/A	1.91054	1.04946	0.823225	#N/A	#N/A	#N/A	#N/A	#N/A	#N/A	#N/A	#N/A	#N/A	1.81719	4	ENSG00000228794	LINC01128	lncRNA	long intergenic non-protein coding RNA 1128 [Source:HGNC Symbol;Acc:HGNC:49377]
MTHFD2	#N/A	#N/A	0.829359	#N/A	#N/A	#N/A	#N/A	0.821275	0.948877	1.35824	#N/A	#N/A	#N/A	#N/A	#N/A	4	ENSG00000065911	MTHFD2	protein_coding	methylenetetrahydrofolate dehydrogenase (NADP+ dependent) 2, methenyltetrahydrofolate cyclohydrolase [Source:HGNC Symbol;Acc:HGNC:7434]
LINC01322	#N/A	#N/A	#N/A	#N/A	#N/A	#N/A	#N/A	#N/A	#N/A	#N/A	1.21237	0.880422	1.39035	0.819516	#N/A	4	ENSG00000244128	LINC01322	lncRNA	long intergenic non-protein coding RNA 1322 [Source:HGNC Symbol;Acc:HGNC:50528]
RYR3	0.818688	#N/A	0.902443	1.13593	#N/A	#N/A	#N/A	#N/A	#N/A	#N/A	#N/A	#N/A	#N/A	#N/A	1.61183	4	ENSG00000198838	RYR3	protein_coding	ryanodine receptor 3 [Source:HGNC Symbol;Acc:HGNC:10485]
SSC4D	#N/A	#N/A	#N/A	#N/A	#N/A	0.818484	#N/A	1.21814	1.60007	1.27512	#N/A	#N/A	#N/A	#N/A	#N/A	4	ENSG00000146700	SSC4D	protein_coding	scavenger receptor cysteine rich family member with 4 domains [Source:HGNC Symbol;Acc:HGNC:14461]
#270110	#N/A	#N/A	1.97149	0.81372	1.23242	#N/A	#N/A	#N/A	#N/A	#N/A	#N/A	#N/A	#N/A	#N/A	1.75769	4	ENSG00000270110		lncRNA	novel transcript, antisense to OBSCN
SDK1-AS1	#N/A	#N/A	#N/A	#N/A	#N/A	#N/A	#N/A	1.32554	1.38719	#N/A	#N/A	0.913547	0.812865	#N/A	#N/A	4	ENSG00000236708	SDK1-AS1	lncRNA	SDK1 antisense RNA 1 [Source:HGNC Symbol;Acc:HGNC:40883]
PPP1R27#182676	#N/A	#N/A	2.58126	0.811648	2.53427	#N/A	#N/A	#N/A	#N/A	#N/A	#N/A	#N/A	#N/A	#N/A	2.70294	4	ENSG00000182676	PPP1R27	protein_coding	protein phosphatase 1 regulatory subunit 27 [Source:HGNC Symbol;Acc:HGNC:16813]
#231533	#N/A	#N/A	#N/A	1.9898	#N/A	1.37837	#N/A	#N/A	#N/A	0.81134	1.61091	#N/A	#N/A	#N/A	#N/A	4	ENSG00000231533		lncRNA	novel transcript
LAIR1#167613	#N/A	#N/A	#N/A	#N/A	#N/A	#N/A	#N/A	1.81293	2.02986	2.34528	#N/A	#N/A	0.805683	#N/A	#N/A	4	ENSG00000167613	LAIR1	protein_coding	leukocyte associated immunoglobulin like receptor 1 [Source:HGNC Symbol;Acc:HGNC:6477]
MRPL14	#N/A	#N/A	2.88087	0.804451	1.2221	#N/A	#N/A	#N/A	#N/A	#N/A	#N/A	#N/A	#N/A	#N/A	2.57229	4	ENSG00000180992	MRPL14	protein_coding	mitochondrial ribosomal protein L14 [Source:HGNC Symbol;Acc:HGNC:14279]
PIR	#N/A	#N/A	0.802761	1.77781	1.48643	#N/A	#N/A	#N/A	#N/A	#N/A	#N/A	#N/A	#N/A	#N/A	1.07747	4	ENSG00000087842	PIR	protein_coding	pirin [Source:HGNC Symbol;Acc:HGNC:30048]
#286782	#N/A	#N/A	1.48379	1.20658	0.800027	#N/A	#N/A	#N/A	#N/A	#N/A	#N/A	#N/A	#N/A	#N/A	2.55032	4	ENSG00000286782		lncRNA	novel transcript
ACO2	#N/A	#N/A	1.96591	0.839329	0.799572	#N/A	#N/A	#N/A	#N/A	#N/A	#N/A	#N/A	#N/A	#N/A	1.3206	4	ENSG00000100412	ACO2	protein_coding	aconitase 2 [Source:HGNC Symbol;Acc:HGNC:118]
#223774	#N/A	#N/A	2.22949	1.13642	0.799236	#N/A	#N/A	#N/A	#N/A	#N/A	#N/A	#N/A	#N/A	#N/A	2.02405	4	ENSG00000223774		lncRNA	novel transcript
#225643	#N/A	#N/A	#N/A	#N/A	#N/A	#N/A	#N/A	1.81723	1.60741	1.72843	0.798049	#N/A	#N/A	#N/A	#N/A	4	ENSG00000225643		lncRNA	novel transcript
ZNF226	#N/A	#N/A	#N/A	#N/A	#N/A	0.796828	#N/A	#N/A	#N/A	#N/A	#N/A	0.837148	0.906891	1.04376	#N/A	4	ENSG00000167380	ZNF226	protein_coding	zinc finger protein 226 [Source:HGNC Symbol;Acc:HGNC:13019]
#235725	#N/A	#N/A	#N/A	#N/A	#N/A	#N/A	#N/A	0.796523	1.01527	#N/A	#N/A	1.12422	0.972788	#N/A	#N/A	4	ENSG00000235725		lncRNA	novel transcript
DIP2C-AS1	#N/A	#N/A	0.998482	1.15463	0.793397	#N/A	#N/A	#N/A	#N/A	#N/A	#N/A	#N/A	#N/A	#N/A	1.04195	4	ENSG00000180525	DIP2C-AS1	lncRNA	DIP2C antisense RNA 1 [Source:HGNC Symbol;Acc:HGNC:30724]
BSG	#N/A	#N/A	3.09449	0.793288	1.73994	#N/A	#N/A	#N/A	#N/A	#N/A	#N/A	#N/A	#N/A	#N/A	1.65132	4	ENSG00000172270	BSG	protein_coding	basigin (Ok blood group) [Source:HGNC Symbol;Acc:HGNC:1116]
GLIS3	#N/A	#N/A	1.19078	#N/A	#N/A	#N/A	#N/A	#N/A	#N/A	#N/A	#N/A	0.79071	0.945625	2.20222	#N/A	4	ENSG00000107249	GLIS3	protein_coding	GLIS family zinc finger 3 [Source:HGNC Symbol;Acc:HGNC:28510]
BZW2	#N/A	#N/A	2.72527	0.789035	1.37787	#N/A	#N/A	#N/A	#N/A	#N/A	#N/A	#N/A	#N/A	#N/A	2.4151	4	ENSG00000136261	BZW2	protein_coding	basic leucine zipper and W2 domains 2 [Source:HGNC Symbol;Acc:HGNC:18808]
#228386	#N/A	#N/A	0.903981	1.06386	0.788205	#N/A	2.65159	#N/A	#N/A	#N/A	#N/A	#N/A	#N/A	#N/A	#N/A	4	ENSG00000228386		lncRNA	novel transcript
SLC12A2	1.11857	#N/A	1.23539	1.56622	0.78788	#N/A	#N/A	#N/A	#N/A	#N/A	#N/A	#N/A	#N/A	#N/A	#N/A	4	ENSG00000064651	SLC12A2	protein_coding	solute carrier family 12 member 2 [Source:HGNC Symbol;Acc:HGNC:10911]
LCT	#N/A	#N/A	#N/A	#N/A	#N/A	#N/A	#N/A	1.39297	1.17559	1.48132	#N/A	#N/A	#N/A	#N/A	0.786446	4	ENSG00000115850	LCT	protein_coding	lactase [Source:HGNC Symbol;Acc:HGNC:6530]
LINC03007	#N/A	#N/A	#N/A	#N/A	#N/A	#N/A	#N/A	#N/A	0.783719	#N/A	#N/A	1.08914	1.08723	1.63503	#N/A	4	ENSG00000223561	LINC03007	lncRNA	long intergenic non-protein coding RNA 3007 [Source:HGNC Symbol;Acc:HGNC:56132]
#251031	#N/A	#N/A	#N/A	0.782753	#N/A	#N/A	#N/A	#N/A	1.33186	1.64073	0.934167	#N/A	#N/A	#N/A	#N/A	4	ENSG00000251031		lncRNA	novel transcript
TMEM266	#N/A	#N/A	1.8801	1.01642	0.780053	#N/A	#N/A	#N/A	#N/A	#N/A	#N/A	#N/A	#N/A	#N/A	2.01433	4	ENSG00000169758	TMEM266	protein_coding	transmembrane protein 266 [Source:HGNC Symbol;Acc:HGNC:26763]
MCM7	#N/A	#N/A	#N/A	#N/A	#N/A	0.779226	1.11735	0.83943	0.847671	#N/A	#N/A	#N/A	#N/A	#N/A	#N/A	4	ENSG00000166508	MCM7	protein_coding	minichromosome maintenance complex component 7 [Source:HGNC Symbol;Acc:HGNC:6950]
#281120	#N/A	#N/A	#N/A	#N/A	#N/A	#N/A	#N/A	#N/A	0.774154	#N/A	#N/A	1.28223	1.33997	1.07704	#N/A	4	ENSG00000281120		lncRNA	novel transcript, antisense to MAGI2
TXNIP	1.51787	#N/A	0.773033	0.914781	1.5236	#N/A	#N/A	#N/A	#N/A	#N/A	#N/A	#N/A	#N/A	#N/A	#N/A	4	ENSG00000265972	TXNIP	protein_coding	thioredoxin interacting protein [Source:HGNC Symbol;Acc:HGNC:16952]
IL4I1	#N/A	#N/A	#N/A	#N/A	0.771845	#N/A	#N/A	0.867736	0.923921	#N/A	#N/A	#N/A	#N/A	#N/A	0.822474	4	ENSG00000104951	IL4I1	protein_coding	interleukin 4 induced 1 [Source:HGNC Symbol;Acc:HGNC:19094]
CDKL2	#N/A	#N/A	#N/A	#N/A	#N/A	#N/A	#N/A	#N/A	0.886405	1.06155	#N/A	0.908549	0.771506	#N/A	#N/A	4	ENSG00000138769	CDKL2	protein_coding	cyclin dependent kinase like 2 [Source:HGNC Symbol;Acc:HGNC:1782]
CYP2J2	#N/A	#N/A	2.89174	#N/A	1.78393	#N/A	#N/A	#N/A	#N/A	#N/A	#N/A	#N/A	#N/A	0.771352	2.13085	4	ENSG00000134716	CYP2J2	protein_coding	cytochrome P450 family 2 subfamily J member 2 [Source:HGNC Symbol;Acc:HGNC:2634]
#285676	#N/A	#N/A	#N/A	#N/A	#N/A	#N/A	#N/A	#N/A	0.767271	1.08088	#N/A	1.00407	1.10313	#N/A	#N/A	4	ENSG00000285676		lncRNA	novel transcript, antisense to VTI1A
#232295	#N/A	#N/A	1.59747	1.79133	0.950728	#N/A	0.762628	#N/A	#N/A	#N/A	#N/A	#N/A	#N/A	#N/A	#N/A	4	ENSG00000232295		lncRNA	novel transcript, antisense OGFRL1
FRZB	#N/A	#N/A	0.76115	1.24483	#N/A	#N/A	#N/A	#N/A	1.1865	1.78791	#N/A	#N/A	#N/A	#N/A	#N/A	4	ENSG00000162998	FRZB	protein_coding	frizzled related protein [Source:HGNC Symbol;Acc:HGNC:3959]
IL21R	#N/A	#N/A	#N/A	#N/A	#N/A	#N/A	#N/A	2.12676	2.04987	0.758694	#N/A	1.32268	#N/A	#N/A	#N/A	4	ENSG00000103522	IL21R	protein_coding	interleukin 21 receptor [Source:HGNC Symbol;Acc:HGNC:6006]
RNF122	1.24394	#N/A	2.16892	0.7557	#N/A	#N/A	#N/A	#N/A	#N/A	#N/A	#N/A	#N/A	#N/A	#N/A	2.49865	4	ENSG00000133874	RNF122	protein_coding	ring finger protein 122 [Source:HGNC Symbol;Acc:HGNC:21147]
CCDC107	#N/A	#N/A	#N/A	#N/A	#N/A	#N/A	#N/A	1.31032	0.754601	0.993124	1.68723	#N/A	#N/A	#N/A	#N/A	4	ENSG00000159884	CCDC107	protein_coding	coiled-coil domain containing 107 [Source:HGNC Symbol;Acc:HGNC:28465]
CCDC39-AS1	#N/A	#N/A	0.751218	0.764978	1.04456	#N/A	#N/A	#N/A	#N/A	#N/A	#N/A	#N/A	#N/A	#N/A	2.08962	4	ENSG00000243187	CCDC39-AS1	lncRNA	CCDC39 antisense RNA 1 [Source:HGNC Symbol;Acc:HGNC:41089]
#288096	#N/A	#N/A	1.5643	#N/A	0.865125	#N/A	#N/A	0.749271	0.802175	#N/A	#N/A	#N/A	#N/A	#N/A	#N/A	4	ENSG00000288096		lncRNA	novel transcript
STEAP2-AS1	#N/A	#N/A	#N/A	0.789534	#N/A	1.24847	#N/A	0.748662	0.997094	#N/A	#N/A	#N/A	#N/A	#N/A	#N/A	4	ENSG00000227646	STEAP2-AS1	lncRNA	STEAP2 antisense RNA 1 [Source:HGNC Symbol;Acc:HGNC:40820]
TSPYL2	#N/A	#N/A	#N/A	#N/A	#N/A	#N/A	#N/A	0.747293	0.809021	0.973963	1.42683	#N/A	#N/A	#N/A	#N/A	4	ENSG00000184205	TSPYL2	protein_coding	TSPY like 2 [Source:HGNC Symbol;Acc:HGNC:24358]
HPSE2	#N/A	#N/A	#N/A	#N/A	0.746644	0.760939	#N/A	#N/A	1.18391	#N/A	0.813863	#N/A	#N/A	#N/A	#N/A	4	ENSG00000172987	HPSE2	protein_coding	heparanase 2 (inactive) [Source:HGNC Symbol;Acc:HGNC:18374]
CLIP3	#N/A	#N/A	#N/A	#N/A	#N/A	#N/A	#N/A	0.778565	0.874152	0.744695	1.15646	#N/A	#N/A	#N/A	#N/A	4	ENSG00000105270	CLIP3	protein_coding	CAP-Gly domain containing linker protein 3 [Source:HGNC Symbol;Acc:HGNC:24314]
SLC40A1	#N/A	#N/A	#N/A	#N/A	#N/A	0.743583	#N/A	#N/A	#N/A	#N/A	#N/A	1.42886	2.35396	2.28482	#N/A	4	ENSG00000138449	SLC40A1	protein_coding	solute carrier family 40 member 1 [Source:HGNC Symbol;Acc:HGNC:10909]
ENPP6	#N/A	#N/A	#N/A	#N/A	#N/A	#N/A	#N/A	0.866198	#N/A	1.44364	#N/A	0.742882	1.39116	#N/A	#N/A	4	ENSG00000164303	ENPP6	protein_coding	ectonucleotide pyrophosphatase/phosphodiesterase 6 [Source:HGNC Symbol;Acc:HGNC:23409]
PIGS	#N/A	#N/A	#N/A	#N/A	#N/A	0.74196	#N/A	#N/A	#N/A	#N/A	#N/A	1.21693	1.06728	1.44816	#N/A	4	ENSG00000087111	PIGS	protein_coding	phosphatidylinositol glycan anchor biosynthesis class S [Source:HGNC Symbol;Acc:HGNC:14937]
RPS6KA3	0.899577	#N/A	0.825253	#N/A	0.741254	#N/A	#N/A	#N/A	#N/A	#N/A	#N/A	#N/A	#N/A	#N/A	1.67779	4	ENSG00000177189	RPS6KA3	protein_coding	ribosomal protein S6 kinase A3 [Source:HGNC Symbol;Acc:HGNC:10432]
FANCE	#N/A	#N/A	#N/A	2.15008	#N/A	#N/A	#N/A	#N/A	#N/A	0.738364	#N/A	#N/A	1.05961	0.764255	#N/A	4	ENSG00000112039	FANCE	protein_coding	FA complementation group E [Source:HGNC Symbol;Acc:HGNC:3586]
B4GALNT3	#N/A	#N/A	2.6355	0.737707	1.2738	#N/A	#N/A	#N/A	#N/A	#N/A	#N/A	#N/A	#N/A	#N/A	2.37057	4	ENSG00000139044	B4GALNT3	protein_coding	beta-1,4-N-acetyl-galactosaminyltransferase 3 [Source:HGNC Symbol;Acc:HGNC:24137]
#287511	#N/A	#N/A	#N/A	#N/A	#N/A	1.64569	#N/A	#N/A	#N/A	#N/A	#N/A	0.733632	1.02374	1.23782	#N/A	4	ENSG00000287511		lncRNA	novel transcript, antisense to ZFP64
ZBTB16	#N/A	#N/A	0.897603	2.31555	0.76667	#N/A	#N/A	#N/A	#N/A	#N/A	#N/A	#N/A	#N/A	#N/A	0.732361	4	ENSG00000109906	ZBTB16	protein_coding	zinc finger and BTB domain containing 16 [Source:HGNC Symbol;Acc:HGNC:12930]
SLC9A3#066230	#N/A	#N/A	#N/A	#N/A	#N/A	#N/A	#N/A	0.732127	0.940986	#N/A	#N/A	0.749185	0.852565	#N/A	#N/A	4	ENSG00000066230	SLC9A3	protein_coding	solute carrier family 9 member A3 [Source:HGNC Symbol;Acc:HGNC:11073]
NINJ1	#N/A	#N/A	#N/A	#N/A	#N/A	#N/A	#N/A	2.59749	2.54309	3.55895	#N/A	0.731242	#N/A	#N/A	#N/A	4	ENSG00000131669	NINJ1	protein_coding	ninjurin 1 [Source:HGNC Symbol;Acc:HGNC:7824]
PALLD	1.51535	#N/A	0.73086	1.60646	#N/A	#N/A	#N/A	#N/A	#N/A	#N/A	#N/A	#N/A	#N/A	#N/A	1.11661	4	ENSG00000129116	PALLD	protein_coding	palladin, cytoskeletal associated protein [Source:HGNC Symbol;Acc:HGNC:17068]
FRAS1	2.39395	#N/A	2.70886	1.88411	#N/A	#N/A	#N/A	#N/A	#N/A	#N/A	#N/A	#N/A	#N/A	#N/A	0.727834	4	ENSG00000138759	FRAS1	protein_coding	Fraser extracellular matrix complex subunit 1 [Source:HGNC Symbol;Acc:HGNC:19185]
#250899	#N/A	#N/A	1.95697	0.726349	1.31718	#N/A	#N/A	#N/A	#N/A	#N/A	#N/A	#N/A	#N/A	#N/A	1.2157	4	ENSG00000250899		lncRNA	novel transcript
LINC00393	#N/A	#N/A	1.51259	#N/A	#N/A	0.725903	#N/A	#N/A	#N/A	#N/A	#N/A	0.966767	0.93484	#N/A	#N/A	4	ENSG00000224853	LINC00393	lncRNA	long intergenic non-protein coding RNA 393 [Source:HGNC Symbol;Acc:HGNC:42721]
#269910	#N/A	#N/A	#N/A	#N/A	#N/A	1.0635	0.81088	0.808974	#N/A	0.723049	#N/A	#N/A	#N/A	#N/A	#N/A	4	ENSG00000269910		lncRNA	novel transcript, antisense to KLC1
PTPA	#N/A	#N/A	2.14044	0.722985	0.871872	#N/A	#N/A	#N/A	#N/A	#N/A	#N/A	#N/A	#N/A	#N/A	0.849344	4	ENSG00000119383	PTPA	protein_coding	protein phosphatase 2 phosphatase activator [Source:HGNC Symbol;Acc:HGNC:9308]
STPG4	#N/A	#N/A	#N/A	#N/A	#N/A	0.72214	#N/A	0.965179	0.9205	0.839419	#N/A	#N/A	#N/A	#N/A	#N/A	4	ENSG00000239605	STPG4	protein_coding	sperm-tail PG-rich repeat containing 4 [Source:HGNC Symbol;Acc:HGNC:26850]
#285679	#N/A	#N/A	2.82753	0.721642	1.93094	#N/A	#N/A	#N/A	#N/A	#N/A	#N/A	#N/A	#N/A	#N/A	3.17988	4	ENSG00000285679		lncRNA	novel transcript
LRRTM2	#N/A	#N/A	#N/A	#N/A	#N/A	#N/A	#N/A	#N/A	0.720326	1.13894	#N/A	#N/A	1.67469	0.859083	#N/A	4	ENSG00000146006	LRRTM2	protein_coding	leucine rich repeat transmembrane neuronal 2 [Source:HGNC Symbol;Acc:HGNC:19409]
BCAP31	#N/A	#N/A	2.18504	#N/A	1.75684	#N/A	#N/A	#N/A	#N/A	#N/A	#N/A	#N/A	0.715518	#N/A	0.996903	4	ENSG00000185825	BCAP31	protein_coding	B cell receptor associated protein 31 [Source:HGNC Symbol;Acc:HGNC:16695]
PDE3B	#N/A	#N/A	#N/A	#N/A	#N/A	0.71546	#N/A	1.02589	1.03601	1.13044	#N/A	#N/A	#N/A	#N/A	#N/A	4	ENSG00000152270	PDE3B	protein_coding	phosphodiesterase 3B [Source:HGNC Symbol;Acc:HGNC:8779]
VWA3B	#N/A	#N/A	1.41411	1.22377	#N/A	#N/A	#N/A	#N/A	#N/A	#N/A	#N/A	#N/A	0.713431	1.49215	#N/A	4	ENSG00000168658	VWA3B	protein_coding	von Willebrand factor A domain containing 3B [Source:HGNC Symbol;Acc:HGNC:28385]
TLE1-DT	#N/A	#N/A	#N/A	0.998529	1.36365	#N/A	#N/A	#N/A	0.713295	0.880733	#N/A	#N/A	#N/A	#N/A	#N/A	4	ENSG00000233926	TLE1-DT	lncRNA	TLE1 divergent transcript [Source:HGNC Symbol;Acc:HGNC:55701]
TPRKB	#N/A	#N/A	#N/A	#N/A	#N/A	#N/A	#N/A	#N/A	#N/A	#N/A	#N/A	0.709441	0.937145	0.976839	1.5877	4	ENSG00000144034	TPRKB	protein_coding	TP53RK binding protein [Source:HGNC Symbol;Acc:HGNC:24259]
#282393	0.708709	#N/A	0.742107	1.29044	#N/A	#N/A	#N/A	#N/A	#N/A	#N/A	#N/A	#N/A	#N/A	#N/A	0.714542	4	ENSG00000282393		lncRNA	novel transcript
ZNF30	#N/A	#N/A	0.707443	1.05024	0.761823	#N/A	#N/A	#N/A	#N/A	#N/A	#N/A	#N/A	#N/A	#N/A	0.900103	4	ENSG00000168661	ZNF30	protein_coding	zinc finger protein 30 [Source:HGNC Symbol;Acc:HGNC:13090]
DAGLA	#N/A	#N/A	#N/A	#N/A	#N/A	#N/A	#N/A	0.707278	1.02942	0.781669	0.867464	#N/A	#N/A	#N/A	#N/A	4	ENSG00000134780	DAGLA	protein_coding	diacylglycerol lipase alpha [Source:HGNC Symbol;Acc:HGNC:1165]
RNF227	#N/A	#N/A	#N/A	#N/A	#N/A	#N/A	#N/A	0.9518	0.707016	1.75259	#N/A	#N/A	#N/A	0.813171	#N/A	4	ENSG00000179859	RNF227	protein_coding	ring finger protein 227 [Source:HGNC Symbol;Acc:HGNC:27571]
LGALS4#171747	#N/A	#N/A	1.78793	1.37279	0.809835	#N/A	#N/A	#N/A	#N/A	#N/A	#N/A	#N/A	#N/A	#N/A	0.705045	4	ENSG00000171747	LGALS4	protein_coding	galectin 4 [Source:HGNC Symbol;Acc:HGNC:6565]
RGP1	#N/A	#N/A	0.923114	#N/A	#N/A	#N/A	#N/A	#N/A	#N/A	#N/A	#N/A	#N/A	0.704868	0.736516	1.04612	4	ENSG00000107185	RGP1	protein_coding	RGP1 homolog, RAB6A GEF complex partner 1 [Source:HGNC Symbol;Acc:HGNC:21965]
PLEKHG7	#N/A	#N/A	#N/A	#N/A	#N/A	#N/A	#N/A	0.750147	#N/A	0.703006	#N/A	0.84385	1.2057	#N/A	#N/A	4	ENSG00000187510	PLEKHG7	protein_coding	pleckstrin homology and RhoGEF domain containing G7 [Source:HGNC Symbol;Acc:HGNC:33829]
LINC01036	#N/A	#N/A	#N/A	#N/A	#N/A	1.10488	#N/A	#N/A	#N/A	1.04935	#N/A	0.739596	#N/A	0.701161	#N/A	4	ENSG00000230426	LINC01036	lncRNA	long intergenic non-protein coding RNA 1036 [Source:HGNC Symbol;Acc:HGNC:49024]
ITGAD	0.700651	#N/A	2.16278	#N/A	1.38948	#N/A	#N/A	#N/A	#N/A	#N/A	#N/A	#N/A	#N/A	#N/A	2.23743	4	ENSG00000156886	ITGAD	protein_coding	integrin subunit alpha D [Source:HGNC Symbol;Acc:HGNC:6146]
PDE4C	1.0617	#N/A	2.11631	1.48946	0.699404	#N/A	#N/A	#N/A	#N/A	#N/A	#N/A	#N/A	#N/A	#N/A	#N/A	4	ENSG00000105650	PDE4C	protein_coding	phosphodiesterase 4C [Source:HGNC Symbol;Acc:HGNC:8782]
IMPACT	#N/A	#N/A	#N/A	#N/A	#N/A	#N/A	#N/A	#N/A	0.692957	1.17943	#N/A	#N/A	1.65	1.03705	#N/A	4	ENSG00000154059	IMPACT	protein_coding	impact RWD domain protein [Source:HGNC Symbol;Acc:HGNC:20387]
PIP4P2	#N/A	#N/A	#N/A	#N/A	#N/A	0.952926	#N/A	#N/A	#N/A	0.691866	#N/A	#N/A	1.54652	0.829273	#N/A	4	ENSG00000155099	PIP4P2	protein_coding	phosphatidylinositol-4,5-bisphosphate 4-phosphatase 2 [Source:HGNC Symbol;Acc:HGNC:25452]
SSX2IP	1.31946	#N/A	#N/A	#N/A	0.696946	#N/A	#N/A	#N/A	0.703434	0.691491	#N/A	#N/A	#N/A	#N/A	#N/A	4	ENSG00000117155	SSX2IP	protein_coding	SSX family member 2 interacting protein [Source:HGNC Symbol;Acc:HGNC:16509]
TEX49	#N/A	#N/A	0.709087	0.849207	#N/A	#N/A	#N/A	0.688898	0.859836	#N/A	#N/A	#N/A	#N/A	#N/A	#N/A	4	ENSG00000257987	TEX49	protein_coding	testis expressed 49 [Source:HGNC Symbol;Acc:HGNC:48628]
MYBL2	#N/A	#N/A	#N/A	#N/A	#N/A	#N/A	#N/A	0.688108	0.870796	#N/A	#N/A	1.43798	0.814576	#N/A	#N/A	4	ENSG00000101057	MYBL2	protein_coding	MYB proto-oncogene like 2 [Source:HGNC Symbol;Acc:HGNC:7548]
#250280	#N/A	#N/A	0.974105	2.71041	0.782062	#N/A	#N/A	#N/A	#N/A	#N/A	0.683358	#N/A	#N/A	#N/A	#N/A	4	ENSG00000250280		lncRNA	novel transcript
CAMK2G	0.875363	#N/A	1.67622	#N/A	0.851421	#N/A	0.681208	#N/A	#N/A	#N/A	#N/A	#N/A	#N/A	#N/A	#N/A	4	ENSG00000148660	CAMK2G	protein_coding	calcium/calmodulin dependent protein kinase II gamma [Source:HGNC Symbol;Acc:HGNC:1463]
FAM174A	#N/A	#N/A	0.680631	1.28748	#N/A	#N/A	#N/A	#N/A	#N/A	#N/A	#N/A	#N/A	0.812955	#N/A	2.21013	4	ENSG00000174132	FAM174A	protein_coding	family with sequence similarity 174 member A [Source:HGNC Symbol;Acc:HGNC:24943]
AAK1	1.21823	#N/A	0.687758	#N/A	1.05464	#N/A	0.677525	#N/A	#N/A	#N/A	#N/A	#N/A	#N/A	#N/A	#N/A	4	ENSG00000115977	AAK1	protein_coding	AP2 associated kinase 1 [Source:HGNC Symbol;Acc:HGNC:19679]
SULT1A2	#N/A	#N/A	#N/A	#N/A	#N/A	#N/A	#N/A	0.744523	0.720367	0.677379	#N/A	#N/A	#N/A	#N/A	0.803277	4	ENSG00000197165	SULT1A2	protein_coding	sulfotransferase family 1A member 2 [Source:HGNC Symbol;Acc:HGNC:11454]
FSCN3	#N/A	#N/A	#N/A	#N/A	#N/A	#N/A	#N/A	0.771729	0.677226	0.880253	#N/A	0.732594	#N/A	#N/A	#N/A	4	ENSG00000106328	FSCN3	protein_coding	fascin actin-bundling protein 3 [Source:HGNC Symbol;Acc:HGNC:3961]
TFEB	1.31284	#N/A	1.07419	#N/A	0.676678	#N/A	#N/A	#N/A	#N/A	#N/A	#N/A	#N/A	#N/A	#N/A	0.964902	4	ENSG00000112561	TFEB	protein_coding	transcription factor EB [Source:HGNC Symbol;Acc:HGNC:11753]
OVGP1	#N/A	#N/A	#N/A	#N/A	#N/A	#N/A	#N/A	0.95179	1.02854	0.861515	#N/A	#N/A	0.674459	#N/A	#N/A	4	ENSG00000085465	OVGP1	protein_coding	oviductal glycoprotein 1 [Source:HGNC Symbol;Acc:HGNC:8524]
ZNF622	#N/A	#N/A	#N/A	#N/A	#N/A	#N/A	#N/A	#N/A	#N/A	0.92123	#N/A	0.673676	1.44239	1.06162	#N/A	4	ENSG00000173545	ZNF622	protein_coding	zinc finger protein 622 [Source:HGNC Symbol;Acc:HGNC:30958]
INTS5	#N/A	#N/A	#N/A	#N/A	#N/A	0.673653	#N/A	1.09724	#N/A	1.08687	#N/A	#N/A	0.785524	#N/A	#N/A	4	ENSG00000185085	INTS5	protein_coding	integrator complex subunit 5 [Source:HGNC Symbol;Acc:HGNC:29352]
AMOT	#N/A	#N/A	1.84559	0.672711	1.22588	#N/A	#N/A	#N/A	#N/A	#N/A	#N/A	#N/A	#N/A	#N/A	2.50652	4	ENSG00000126016	AMOT	protein_coding	angiomotin [Source:HGNC Symbol;Acc:HGNC:17810]
MRPL39	#N/A	#N/A	0.696951	#N/A	0.761532	#N/A	#N/A	#N/A	#N/A	0.672675	#N/A	#N/A	#N/A	#N/A	0.800925	4	ENSG00000154719	MRPL39	protein_coding	mitochondrial ribosomal protein L39 [Source:HGNC Symbol;Acc:HGNC:14027]
GLI2	#N/A	#N/A	#N/A	1.28711	#N/A	1.2186	#N/A	#N/A	0.942567	0.671606	#N/A	#N/A	#N/A	#N/A	#N/A	4	ENSG00000074047	GLI2	protein_coding	GLI family zinc finger 2 [Source:HGNC Symbol;Acc:HGNC:4318]
#222017	#N/A	#N/A	0.936444	0.749476	0.67146	#N/A	#N/A	#N/A	#N/A	#N/A	#N/A	#N/A	#N/A	#N/A	2.25629	4	ENSG00000222017		lncRNA	novel transcript, antisense to BOLL
EBPL	1.14582	#N/A	0.899345	0.669059	#N/A	#N/A	#N/A	#N/A	#N/A	#N/A	#N/A	#N/A	#N/A	#N/A	1.10316	4	ENSG00000123179	EBPL	protein_coding	EBP like [Source:HGNC Symbol;Acc:HGNC:18061]
#255520	#N/A	#N/A	#N/A	#N/A	#N/A	#N/A	#N/A	0.809619	0.664542	0.910812	#N/A	#N/A	#N/A	1.03487	#N/A	4	ENSG00000255520		lncRNA	novel transcript
SLC35F4	#N/A	#N/A	0.664241	1.29911	0.950099	#N/A	#N/A	#N/A	#N/A	#N/A	#N/A	#N/A	#N/A	#N/A	0.970759	4	ENSG00000151812	SLC35F4	protein_coding	solute carrier family 35 member F4 [Source:HGNC Symbol;Acc:HGNC:19845]
ULK1	0.813581	#N/A	#N/A	0.662807	#N/A	#N/A	1.19306	#N/A	#N/A	#N/A	0.868979	#N/A	#N/A	#N/A	#N/A	4	ENSG00000177169	ULK1	protein_coding	unc-51 like autophagy activating kinase 1 [Source:HGNC Symbol;Acc:HGNC:12558]
RNF43	#N/A	#N/A	#N/A	#N/A	#N/A	#N/A	#N/A	1.25677	1.43181	0.771436	0.662136	#N/A	#N/A	#N/A	#N/A	4	ENSG00000108375	RNF43	protein_coding	ring finger protein 43 [Source:HGNC Symbol;Acc:HGNC:18505]
NXPE3	0.942509	#N/A	1.4759	#N/A	0.661852	#N/A	#N/A	#N/A	#N/A	#N/A	#N/A	#N/A	#N/A	#N/A	2.19566	4	ENSG00000144815	NXPE3	protein_coding	neurexophilin and PC-esterase domain family member 3 [Source:HGNC Symbol;Acc:HGNC:28238]
LINC02346	#N/A	#N/A	#N/A	#N/A	#N/A	#N/A	#N/A	1.22454	1.70478	#N/A	#N/A	1.74393	#N/A	0.660991	#N/A	4	ENSG00000206187	LINC02346	lncRNA	long intergenic non-protein coding RNA 2346 [Source:HGNC Symbol;Acc:HGNC:53268]
C2#166278	#N/A	#N/A	#N/A	#N/A	#N/A	0.660078	#N/A	#N/A	0.74424	0.876385	0.896953	#N/A	#N/A	#N/A	#N/A	4	ENSG00000166278	C2	protein_coding	complement C2 [Source:HGNC Symbol;Acc:HGNC:1248]
ZNF334	#N/A	#N/A	#N/A	1.58169	#N/A	0.657725	#N/A	#N/A	0.818544	0.773744	#N/A	#N/A	#N/A	#N/A	#N/A	4	ENSG00000198185	ZNF334	protein_coding	zinc finger protein 334 [Source:HGNC Symbol;Acc:HGNC:15806]
TBC1D8	0.988981	#N/A	0.743909	0.653538	#N/A	#N/A	#N/A	#N/A	#N/A	#N/A	#N/A	#N/A	#N/A	#N/A	1.2662	4	ENSG00000204634	TBC1D8	protein_coding	TBC1 domain family member 8 [Source:HGNC Symbol;Acc:HGNC:17791]
GALE	#N/A	#N/A	0.95617	#N/A	1.08859	0.808172	#N/A	#N/A	#N/A	#N/A	#N/A	#N/A	#N/A	#N/A	0.649849	4	ENSG00000117308	GALE	protein_coding	UDP-galactose-4-epimerase [Source:HGNC Symbol;Acc:HGNC:4116]
#225218	#N/A	#N/A	#N/A	#N/A	#N/A	#N/A	#N/A	0.648692	0.771597	0.810181	1.00287	#N/A	#N/A	#N/A	#N/A	4	ENSG00000225218		lncRNA	novel transcript
#284024	#N/A	#N/A	#N/A	#N/A	#N/A	#N/A	#N/A	#N/A	#N/A	0.709366	#N/A	0.646812	0.75441	0.68621	#N/A	4	ENSG00000284024		protein_coding	novel protein
LMOD1	1.19305	#N/A	1.45654	1.36414	0.646778	#N/A	#N/A	#N/A	#N/A	#N/A	#N/A	#N/A	#N/A	#N/A	#N/A	4	ENSG00000163431	LMOD1	protein_coding	leiomodin 1 [Source:HGNC Symbol;Acc:HGNC:6647]
#286895	#N/A	#N/A	#N/A	#N/A	#N/A	0.646299	#N/A	#N/A	1.23621	0.94579	#N/A	#N/A	#N/A	0.729788	#N/A	4	ENSG00000286895		lncRNA	novel transcript
LMX1B	#N/A	#N/A	#N/A	#N/A	#N/A	#N/A	#N/A	0.793224	0.685113	#N/A	#N/A	0.901114	0.645122	#N/A	#N/A	4	ENSG00000136944	LMX1B	protein_coding	LIM homeobox transcription factor 1 beta [Source:HGNC Symbol;Acc:HGNC:6654]
RTN4RL2	#N/A	#N/A	#N/A	#N/A	#N/A	#N/A	#N/A	0.970845	1.23591	1.74807	#N/A	#N/A	0.642574	#N/A	#N/A	4	ENSG00000186907	RTN4RL2	protein_coding	reticulon 4 receptor like 2 [Source:HGNC Symbol;Acc:HGNC:23053]
NAA11	#N/A	#N/A	#N/A	#N/A	#N/A	#N/A	#N/A	#N/A	0.89727	1.06736	#N/A	0.888435	0.642331	#N/A	#N/A	4	ENSG00000156269	NAA11	protein_coding	N-alpha-acetyltransferase 11, NatA catalytic subunit [Source:HGNC Symbol;Acc:HGNC:28125]
PHTF2	0.640975	#N/A	1.56875	#N/A	1.13186	#N/A	#N/A	#N/A	#N/A	#N/A	#N/A	#N/A	#N/A	#N/A	2.26187	4	ENSG00000006576	PHTF2	protein_coding	putative homeodomain transcription factor 2 [Source:HGNC Symbol;Acc:HGNC:13411]
#286431	#N/A	#N/A	#N/A	1.04296	#N/A	0.89417	#N/A	#N/A	#N/A	0.640944	#N/A	#N/A	#N/A	0.886759	#N/A	4	ENSG00000286431		lncRNA	novel transcript
SLC19A1	#N/A	#N/A	#N/A	#N/A	#N/A	0.842015	#N/A	#N/A	0.718231	0.714693	#N/A	#N/A	0.639049	#N/A	#N/A	4	ENSG00000173638	SLC19A1	protein_coding	solute carrier family 19 member 1 [Source:HGNC Symbol;Acc:HGNC:10937]
LINC01019	#N/A	#N/A	#N/A	#N/A	#N/A	#N/A	#N/A	1.37962	2.01731	0.636545	#N/A	0.879509	#N/A	#N/A	#N/A	4	ENSG00000248118	LINC01019	lncRNA	long intergenic non-protein coding RNA 1019 [Source:HGNC Symbol;Acc:HGNC:27742]
#260465	#N/A	#N/A	#N/A	1.44682	#N/A	0.687036	#N/A	#N/A	#N/A	0.636207	2.58542	#N/A	#N/A	#N/A	#N/A	4	ENSG00000260465		lncRNA	novel transcript
#265749	#N/A	#N/A	#N/A	1.20736	0.635558	#N/A	1.03022	#N/A	#N/A	#N/A	#N/A	#N/A	#N/A	#N/A	0.716493	4	ENSG00000265749		lncRNA	novel transcript, antisense to KRBA2 and RPL26
TSNAX	#N/A	#N/A	0.898012	0.634606	0.705375	#N/A	#N/A	#N/A	#N/A	#N/A	#N/A	#N/A	#N/A	#N/A	0.655888	4	ENSG00000116918	TSNAX	protein_coding	translin associated factor X [Source:HGNC Symbol;Acc:HGNC:12380]
#280870	#N/A	#N/A	#N/A	1.77393	#N/A	0.634227	#N/A	#N/A	#N/A	#N/A	#N/A	#N/A	1.11133	1.51854	#N/A	4	ENSG00000280870		lncRNA	MIR325 host gene [Source:NCBI gene (formerly Entrezgene);Acc:101928469]
#229425	#N/A	#N/A	2.08466	#N/A	1.23075	#N/A	#N/A	#N/A	#N/A	0.633348	#N/A	#N/A	#N/A	#N/A	2.24349	4	ENSG00000229425		lncRNA	novel transcript
ZNF273	#N/A	#N/A	#N/A	0.851228	0.815552	#N/A	#N/A	#N/A	#N/A	#N/A	#N/A	#N/A	0.630014	#N/A	1.55949	4	ENSG00000198039	ZNF273	protein_coding	zinc finger protein 273 [Source:HGNC Symbol;Acc:HGNC:13067]
ATXN1	0.627099	#N/A	0.861719	#N/A	1.17733	#N/A	0.700684	#N/A	#N/A	#N/A	#N/A	#N/A	#N/A	#N/A	#N/A	4	ENSG00000124788	ATXN1	protein_coding	ataxin 1 [Source:HGNC Symbol;Acc:HGNC:10548]
HSPBAP1	1.01599	#N/A	0.819448	#N/A	0.623149	#N/A	#N/A	#N/A	#N/A	#N/A	#N/A	#N/A	#N/A	#N/A	1.16179	4	ENSG00000169087	HSPBAP1	protein_coding	HSPB1 associated protein 1 [Source:HGNC Symbol;Acc:HGNC:16389]
NPHP3-AS1	#N/A	#N/A	#N/A	#N/A	#N/A	#N/A	#N/A	#N/A	0.618644	1.01149	#N/A	#N/A	0.675066	1.28446	#N/A	4	ENSG00000248724	NPHP3-AS1	lncRNA	NPHP3 antisense RNA 1 [Source:HGNC Symbol;Acc:HGNC:24129]
PINK1-AS	1.32817	#N/A	0.786097	0.773315	0.617743	#N/A	#N/A	#N/A	#N/A	#N/A	#N/A	#N/A	#N/A	#N/A	#N/A	4	ENSG00000117242	PINK1-AS	lncRNA	PINK1 antisense RNA [Source:HGNC Symbol;Acc:HGNC:38872]
ABCA12	#N/A	#N/A	#N/A	#N/A	#N/A	#N/A	#N/A	0.969279	1.44627	1.34031	0.616953	#N/A	#N/A	#N/A	#N/A	4	ENSG00000144452	ABCA12	protein_coding	ATP binding cassette subfamily A member 12 [Source:HGNC Symbol;Acc:HGNC:14637]
#259347	#N/A	#N/A	#N/A	1.01373	#N/A	0.63746	#N/A	#N/A	#N/A	#N/A	#N/A	0.614336	#N/A	0.685128	#N/A	4	ENSG00000259347		lncRNA	novel transcript, antisense to SMAD3
C2orf27A	#N/A	#N/A	#N/A	#N/A	#N/A	#N/A	#N/A	0.610447	0.780492	0.971033	1.2222	#N/A	#N/A	#N/A	#N/A	4	ENSG00000287151	C2orf27A	lncRNA	chromosome 2 open reading frame 27A [Source:HGNC Symbol;Acc:HGNC:25077]
UQCC2	#N/A	#N/A	1.36195	0.608224	1.10681	#N/A	#N/A	#N/A	#N/A	#N/A	#N/A	#N/A	#N/A	#N/A	1.50061	4	ENSG00000137288	UQCC2	protein_coding	ubiquinol-cytochrome c reductase complex assembly factor 2 [Source:HGNC Symbol;Acc:HGNC:21237]
#286749	#N/A	#N/A	0.871236	#N/A	0.60771	#N/A	#N/A	#N/A	#N/A	#N/A	#N/A	#N/A	#N/A	1.04922	1.81356	4	ENSG00000286749		lncRNA	novel transcript, antisense to NMUR2
HSF5	#N/A	#N/A	1.15253	#N/A	#N/A	#N/A	#N/A	0.869905	0.846208	0.607088	#N/A	#N/A	#N/A	#N/A	#N/A	4	ENSG00000176160	HSF5	protein_coding	heat shock transcription factor 5 [Source:HGNC Symbol;Acc:HGNC:26862]
#270157	#N/A	#N/A	1.75451	#N/A	0.604247	#N/A	#N/A	#N/A	#N/A	#N/A	#N/A	0.813842	#N/A	1.29866	#N/A	4	ENSG00000270157		lncRNA	novel transcript
ZSCAN2	#N/A	#N/A	0.688859	0.618496	0.70982	#N/A	#N/A	#N/A	#N/A	#N/A	#N/A	#N/A	#N/A	#N/A	0.604188	4	ENSG00000176371	ZSCAN2	protein_coding	zinc finger and SCAN domain containing 2 [Source:HGNC Symbol;Acc:HGNC:20994]
MCU	0.912476	#N/A	1.1525	0.602739	0.844375	#N/A	#N/A	#N/A	#N/A	#N/A	#N/A	#N/A	#N/A	#N/A	#N/A	4	ENSG00000156026	MCU	protein_coding	mitochondrial calcium uniporter [Source:HGNC Symbol;Acc:HGNC:23526]
TMEM94	1.02576	#N/A	1.00481	#N/A	0.601651	#N/A	1.22034	#N/A	#N/A	#N/A	#N/A	#N/A	#N/A	#N/A	#N/A	4	ENSG00000177728	TMEM94	protein_coding	transmembrane protein 94 [Source:HGNC Symbol;Acc:HGNC:28983]
#267762	#N/A	#N/A	0.604721	1.63158	1.14835	#N/A	#N/A	#N/A	#N/A	#N/A	#N/A	#N/A	#N/A	#N/A	0.601343	4	ENSG00000267762		lncRNA	novel transcript, antisense to CTIF
LARGE1	0.951639	#N/A	0.601317	1.34577	#N/A	#N/A	1.13146	#N/A	#N/A	#N/A	#N/A	#N/A	#N/A	#N/A	#N/A	4	ENSG00000133424	LARGE1	protein_coding	LARGE xylosyl- and glucuronyltransferase 1 [Source:HGNC Symbol;Acc:HGNC:6511]
#259649	#N/A	#N/A	#N/A	#N/A	#N/A	0.718151	#N/A	#N/A	#N/A	#N/A	1.36391	0.600947	#N/A	0.80171	#N/A	4	ENSG00000259649		lncRNA	novel transcript, antisense to CEMIP
GOLGA2	#N/A	#N/A	#N/A	#N/A	#N/A	0.598157	1.03643	#N/A	#N/A	0.758278	#N/A	#N/A	0.867235	#N/A	#N/A	4	ENSG00000167110	GOLGA2	protein_coding	golgin A2 [Source:HGNC Symbol;Acc:HGNC:4425]
KTN1	0.654943	#N/A	1.01411	0.597189	0.694097	#N/A	#N/A	#N/A	#N/A	#N/A	#N/A	#N/A	#N/A	#N/A	#N/A	4	ENSG00000126777	KTN1	protein_coding	kinectin 1 [Source:HGNC Symbol;Acc:HGNC:6467]
ZDHHC1	#N/A	#N/A	#N/A	0.697555	#N/A	#N/A	#N/A	#N/A	#N/A	#N/A	#N/A	0.628959	0.597005	1.07802	#N/A	4	ENSG00000159714	ZDHHC1	protein_coding	zinc finger DHHC-type containing 1 [Source:HGNC Symbol;Acc:HGNC:17916]
CCDC26	#N/A	#N/A	1.55111	#N/A	#N/A	#N/A	#N/A	#N/A	0.595981	#N/A	#N/A	#N/A	0.876685	0.849202	#N/A	4	ENSG00000229140	CCDC26	lncRNA	CCDC26 long non-coding RNA [Source:HGNC Symbol;Acc:HGNC:28416]
ZNF653	#N/A	#N/A	#N/A	#N/A	#N/A	#N/A	1.49781	0.793138	0.679227	0.595508	#N/A	#N/A	#N/A	#N/A	#N/A	4	ENSG00000161914	ZNF653	protein_coding	zinc finger protein 653 [Source:HGNC Symbol;Acc:HGNC:25196]
SPIN2B	#N/A	#N/A	#N/A	#N/A	#N/A	0.81768	#N/A	#N/A	0.655172	#N/A	#N/A	0.594387	0.96389	#N/A	#N/A	4	ENSG00000186787	SPIN2B	protein_coding	spindlin family member 2B [Source:HGNC Symbol;Acc:HGNC:33147]
ZNF22-AS1	#N/A	#N/A	#N/A	#N/A	#N/A	#N/A	#N/A	1.68575	0.7464	#N/A	#N/A	1.09672	0.590179	#N/A	#N/A	4	ENSG00000165511	ZNF22-AS1	lncRNA	ZNF22 antisense RNA 1 [Source:HGNC Symbol;Acc:HGNC:23509]
PRKCA	0.968726	#N/A	0.928931	#N/A	1.87847	#N/A	0.5884	#N/A	#N/A	#N/A	#N/A	#N/A	#N/A	#N/A	#N/A	4	ENSG00000154229	PRKCA	protein_coding	protein kinase C alpha [Source:HGNC Symbol;Acc:HGNC:9393]
LGALSL-DT	#N/A	#N/A	1.32271	1.86633	1.37358	#N/A	#N/A	#N/A	#N/A	#N/A	#N/A	#N/A	#N/A	#N/A	0.586934	4	ENSG00000223935	LGALSL-DT	lncRNA	LGALSL divergent transcript [Source:HGNC Symbol;Acc:HGNC:53951]
CLMP	#N/A	#N/A	#N/A	#N/A	#N/A	#N/A	#N/A	0.584953	0.948303	0.746843	0.953263	#N/A	#N/A	#N/A	#N/A	4	ENSG00000166250	CLMP	protein_coding	CXADR like membrane protein [Source:HGNC Symbol;Acc:HGNC:24039]
CSPG4	#N/A	#N/A	#N/A	1.47612	0.722271	#N/A	#N/A	#N/A	#N/A	#N/A	#N/A	#N/A	0.58321	0.706983	#N/A	4	ENSG00000173546	CSPG4	protein_coding	chondroitin sulfate proteoglycan 4 [Source:HGNC Symbol;Acc:HGNC:2466]
PM20D1	0.581902	#N/A	1.19855	0.943102	1.05653	#N/A	#N/A	#N/A	#N/A	#N/A	#N/A	#N/A	#N/A	#N/A	#N/A	4	ENSG00000162877	PM20D1	protein_coding	peptidase M20 domain containing 1 [Source:HGNC Symbol;Acc:HGNC:26518]
LYRM1	#N/A	#N/A	#N/A	#N/A	#N/A	#N/A	1.47073	#N/A	#N/A	#N/A	#N/A	#N/A	0.813173	0.58182	1.02719	4	ENSG00000102897	LYRM1	protein_coding	LYR motif containing 1 [Source:HGNC Symbol;Acc:HGNC:25074]
XYLT1#103489	#N/A	#N/A	#N/A	#N/A	#N/A	#N/A	#N/A	0.581626	1.01587	0.743272	1.45752	#N/A	#N/A	#N/A	#N/A	4	ENSG00000103489	XYLT1	protein_coding	xylosyltransferase 1 [Source:HGNC Symbol;Acc:HGNC:15516]
SPAG16	#N/A	#N/A	#N/A	0.885714	#N/A	#N/A	#N/A	#N/A	#N/A	#N/A	#N/A	0.580497	0.85128	1.78478	#N/A	4	ENSG00000144451	SPAG16	protein_coding	sperm associated antigen 16 [Source:HGNC Symbol;Acc:HGNC:23225]
#270072	#N/A	#N/A	#N/A	#N/A	#N/A	#N/A	#N/A	#N/A	0.838136	0.802157	1.11138	0.579918	#N/A	#N/A	#N/A	4	ENSG00000270072		lncRNA	novel transcript
#278784	#N/A	#N/A	#N/A	#N/A	#N/A	#N/A	#N/A	0.673324	0.770091	#N/A	#N/A	0.579178	#N/A	1.00084	#N/A	4	ENSG00000278784		lncRNA	novel transcript
GFI1B	#N/A	#N/A	#N/A	#N/A	#N/A	#N/A	#N/A	1.33433	1.4483	#N/A	#N/A	1.05453	#N/A	0.577812	#N/A	4	ENSG00000165702	GFI1B	protein_coding	growth factor independent 1B transcriptional repressor [Source:HGNC Symbol;Acc:HGNC:4238]
METTL9#197006	#N/A	#N/A	1.0137	#N/A	0.901539	#N/A	#N/A	#N/A	#N/A	#N/A	#N/A	#N/A	0.575039	#N/A	0.607244	4	ENSG00000197006	METTL9	protein_coding	methyltransferase like 9 [Source:HGNC Symbol;Acc:HGNC:24586]
#248125	#N/A	#N/A	#N/A	0.57339	#N/A	#N/A	#N/A	#N/A	1.24554	0.925189	#N/A	#N/A	#N/A	#N/A	0.695277	4	ENSG00000248125		lncRNA	novel transcript
DNAH9	#N/A	#N/A	#N/A	#N/A	#N/A	#N/A	#N/A	0.634548	#N/A	#N/A	1.95287	#N/A	0.625799	0.570687	#N/A	4	ENSG00000007174	DNAH9	protein_coding	dynein axonemal heavy chain 9 [Source:HGNC Symbol;Acc:HGNC:2953]
COMMD10	#N/A	#N/A	0.569729	#N/A	0.613785	#N/A	0.809664	#N/A	#N/A	#N/A	#N/A	#N/A	#N/A	#N/A	0.907007	4	ENSG00000145781	COMMD10	protein_coding	COMM domain containing 10 [Source:HGNC Symbol;Acc:HGNC:30201]
NABP2	#N/A	#N/A	#N/A	#N/A	#N/A	#N/A	#N/A	1.55258	1.69754	1.68158	#N/A	#N/A	0.564712	#N/A	#N/A	4	ENSG00000139579	NABP2	protein_coding	nucleic acid binding protein 2 [Source:HGNC Symbol;Acc:HGNC:28412]
EIF4H	1.0516	#N/A	#N/A	#N/A	#N/A	#N/A	#N/A	0.564689	#N/A	#N/A	0.904183	#N/A	#N/A	#N/A	0.747562	4	ENSG00000106682	EIF4H	protein_coding	eukaryotic translation initiation factor 4H [Source:HGNC Symbol;Acc:HGNC:12741]
FILNC1	#N/A	#N/A	0.564425	#N/A	#N/A	#N/A	#N/A	1.54349	0.864162	#N/A	#N/A	0.926591	#N/A	#N/A	#N/A	4	ENSG00000231426	FILNC1	lncRNA	FOXO induced long non-coding RNA 1 [Source:HGNC Symbol;Acc:HGNC:53755]
NREP	1.25653	#N/A	1.66041	1.44829	#N/A	#N/A	#N/A	#N/A	#N/A	#N/A	#N/A	#N/A	#N/A	#N/A	0.563962	4	ENSG00000134986	NREP	protein_coding	neuronal regeneration related protein [Source:HGNC Symbol;Acc:HGNC:16834]
MIDN	#N/A	#N/A	3.10013	0.563895	1.73545	#N/A	#N/A	#N/A	#N/A	#N/A	#N/A	#N/A	#N/A	#N/A	0.991819	4	ENSG00000167470	MIDN	protein_coding	midnolin [Source:HGNC Symbol;Acc:HGNC:16298]
CMTM4	1.27685	#N/A	0.56088	1.17479	0.831676	#N/A	#N/A	#N/A	#N/A	#N/A	#N/A	#N/A	#N/A	#N/A	#N/A	4	ENSG00000183723	CMTM4	protein_coding	CKLF like MARVEL transmembrane domain containing 4 [Source:HGNC Symbol;Acc:HGNC:19175]
LIMCH1	#N/A	#N/A	0.560384	1.73718	2.30813	#N/A	#N/A	#N/A	#N/A	#N/A	#N/A	#N/A	#N/A	#N/A	3.84186	4	ENSG00000064042	LIMCH1	protein_coding	LIM and calponin homology domains 1 [Source:HGNC Symbol;Acc:HGNC:29191]
#271727	#N/A	#N/A	#N/A	#N/A	1.82202	#N/A	#N/A	0.560372	0.686836	0.759813	#N/A	#N/A	#N/A	#N/A	#N/A	4	ENSG00000271727		lncRNA	novel transcript
MTUS1	1.21354	#N/A	#N/A	2.34075	0.981698	#N/A	#N/A	#N/A	#N/A	#N/A	#N/A	#N/A	#N/A	#N/A	0.560149	4	ENSG00000129422	MTUS1	protein_coding	microtubule associated scaffold protein 1 [Source:HGNC Symbol;Acc:HGNC:29789]
FAM53B	#N/A	#N/A	1.16169	#N/A	#N/A	#N/A	0.943577	#N/A	#N/A	#N/A	0.559608	#N/A	#N/A	#N/A	0.904416	4	ENSG00000189319	FAM53B	protein_coding	family with sequence similarity 53 member B [Source:HGNC Symbol;Acc:HGNC:28968]
LINC01176	#N/A	#N/A	#N/A	#N/A	#N/A	0.559261	#N/A	#N/A	0.765215	#N/A	#N/A	#N/A	0.953443	0.794474	#N/A	4	ENSG00000281404	LINC01176	lncRNA	long intergenic non-protein coding RNA 1176 [Source:HGNC Symbol;Acc:HGNC:49548]
CHKA	#N/A	#N/A	1.8988	#N/A	0.558107	#N/A	1.02779	#N/A	#N/A	#N/A	#N/A	#N/A	#N/A	#N/A	1.67432	4	ENSG00000110721	CHKA	protein_coding	choline kinase alpha [Source:HGNC Symbol;Acc:HGNC:1937]
BRD3	#N/A	#N/A	#N/A	#N/A	#N/A	#N/A	#N/A	0.55703	#N/A	0.75601	0.929431	#N/A	0.684503	#N/A	#N/A	4	ENSG00000169925	BRD3	protein_coding	bromodomain containing 3 [Source:HGNC Symbol;Acc:HGNC:1104]
SSH3	#N/A	#N/A	#N/A	#N/A	#N/A	0.733219	#N/A	0.604513	0.66923	0.55653	#N/A	#N/A	#N/A	#N/A	#N/A	4	ENSG00000172830	SSH3	protein_coding	slingshot protein phosphatase 3 [Source:HGNC Symbol;Acc:HGNC:30581]
B3GALT5	#N/A	#N/A	0.908446	0.730758	0.554017	#N/A	#N/A	#N/A	#N/A	#N/A	#N/A	#N/A	#N/A	#N/A	0.808062	4	ENSG00000183778	B3GALT5	protein_coding	beta-1,3-galactosyltransferase 5 [Source:HGNC Symbol;Acc:HGNC:920]
STAU2	#N/A	#N/A	0.915257	0.55241	0.88014	#N/A	#N/A	#N/A	#N/A	#N/A	#N/A	#N/A	#N/A	#N/A	0.972434	4	ENSG00000040341	STAU2	protein_coding	staufen double-stranded RNA binding protein 2 [Source:HGNC Symbol;Acc:HGNC:11371]
#254538	#N/A	#N/A	0.711978	0.762919	0.695752	#N/A	#N/A	#N/A	#N/A	#N/A	#N/A	#N/A	#N/A	#N/A	0.549533	4	ENSG00000254538		lncRNA	novel transcript
RGS22	#N/A	#N/A	#N/A	#N/A	#N/A	0.549211	#N/A	1.42541	2.09702	0.67379	#N/A	#N/A	#N/A	#N/A	#N/A	4	ENSG00000132554	RGS22	protein_coding	regulator of G protein signaling 22 [Source:HGNC Symbol;Acc:HGNC:24499]
FBXL15	#N/A	#N/A	0.77384	#N/A	0.713589	#N/A	1.91404	#N/A	#N/A	#N/A	#N/A	#N/A	#N/A	#N/A	0.548798	4	ENSG00000107872	FBXL15	protein_coding	F-box and leucine rich repeat protein 15 [Source:HGNC Symbol;Acc:HGNC:28155]
TLE2	#N/A	#N/A	#N/A	2.19516	1.89055	#N/A	1.15629	#N/A	#N/A	#N/A	#N/A	#N/A	#N/A	#N/A	0.548428	4	ENSG00000065717	TLE2	protein_coding	TLE family member 2, transcriptional corepressor [Source:HGNC Symbol;Acc:HGNC:11838]
#269102	#N/A	#N/A	#N/A	#N/A	#N/A	0.710868	#N/A	#N/A	#N/A	0.5471	#N/A	0.706162	#N/A	0.716351	#N/A	4	ENSG00000269102		lncRNA	novel transcript, antisense to ZNF766 and ZNF480
#258983	#N/A	#N/A	#N/A	1.52124	#N/A	0.849158	#N/A	0.545579	#N/A	0.784805	#N/A	#N/A	#N/A	#N/A	#N/A	4	ENSG00000258983		lncRNA	novel transcript, antisense to PTPN21
#254031	#N/A	#N/A	#N/A	0.543928	0.93665	#N/A	#N/A	#N/A	0.765762	#N/A	#N/A	#N/A	#N/A	0.747967	#N/A	4	ENSG00000254031		lncRNA	novel transcript
SLC5A11#158865	#N/A	#N/A	0.946313	#N/A	#N/A	#N/A	#N/A	#N/A	#N/A	#N/A	0.966559	#N/A	#N/A	0.583226	0.539632	4	ENSG00000158865	SLC5A11	protein_coding	solute carrier family 5 member 11 [Source:HGNC Symbol;Acc:HGNC:23091]
#251034	0.898699	#N/A	0.695488	#N/A	0.933761	#N/A	#N/A	#N/A	#N/A	#N/A	#N/A	#N/A	#N/A	#N/A	0.535465	4	ENSG00000251034		lncRNA	novel transcript
RGS10	#N/A	#N/A	#N/A	#N/A	#N/A	#N/A	#N/A	5.51507	5.55974	4.67454	0.532044	#N/A	#N/A	#N/A	#N/A	4	ENSG00000148908	RGS10	protein_coding	regulator of G protein signaling 10 [Source:HGNC Symbol;Acc:HGNC:9992]
ESR2	#N/A	#N/A	2.58355	1.5223	1.99432	#N/A	#N/A	#N/A	#N/A	#N/A	#N/A	#N/A	#N/A	#N/A	0.531759	4	ENSG00000140009	ESR2	protein_coding	estrogen receptor 2 [Source:HGNC Symbol;Acc:HGNC:3468]
#283380	#N/A	#N/A	#N/A	#N/A	#N/A	0.597627	#N/A	#N/A	#N/A	#N/A	#N/A	#N/A	0.575599	0.603273	0.530531	4	ENSG00000283380		lncRNA	novel transcript
#287878	#N/A	#N/A	#N/A	#N/A	#N/A	#N/A	#N/A	1.01908	0.837864	1.0922	0.526759	#N/A	#N/A	#N/A	#N/A	4	ENSG00000287878		lncRNA	novel transcript, antisense to CPNE9and MTMR14
TFAP2E	#N/A	#N/A	#N/A	#N/A	#N/A	#N/A	#N/A	0.526664	0.806135	0.724433	#N/A	#N/A	0.546537	#N/A	#N/A	4	ENSG00000116819	TFAP2E	protein_coding	transcription factor AP-2 epsilon [Source:HGNC Symbol;Acc:HGNC:30774]
NPIPB12	#N/A	#N/A	0.525947	#N/A	#N/A	#N/A	1.78645	#N/A	#N/A	#N/A	#N/A	#N/A	0.534707	0.610329	#N/A	4	ENSG00000169203	NPIPB12	protein_coding	nuclear pore complex interacting protein family member B12 [Source:HGNC Symbol;Acc:HGNC:37491]
#287164	#N/A	#N/A	#N/A	#N/A	#N/A	#N/A	#N/A	3.02282	2.27764	1.70446	#N/A	#N/A	#N/A	#N/A	0.525634	4	ENSG00000287164		lncRNA	novel transcript, antisense to AFAP1
#286334	#N/A	#N/A	0.525278	1.28593	0.994018	#N/A	#N/A	#N/A	#N/A	#N/A	#N/A	#N/A	#N/A	0.693656	#N/A	4	ENSG00000286334		lncRNA	novel transcript, antisense to MBNL2
#254129	#N/A	#N/A	0.533464	#N/A	#N/A	0.66886	2.25394	#N/A	#N/A	#N/A	#N/A	#N/A	#N/A	0.52448	#N/A	4	ENSG00000254129		lncRNA	novel transcript, antisense to KIF13B
SKIDA1	#N/A	#N/A	#N/A	#N/A	#N/A	#N/A	#N/A	#N/A	#N/A	#N/A	#N/A	0.804207	0.841585	0.984771	0.523132	4	ENSG00000180592	SKIDA1	protein_coding	SKI/DACH domain containing 1 [Source:HGNC Symbol;Acc:HGNC:32697]
PGLYRP2	#N/A	#N/A	#N/A	#N/A	#N/A	#N/A	#N/A	0.954664	1.37846	0.806333	#N/A	#N/A	#N/A	0.522595	#N/A	4	ENSG00000161031	PGLYRP2	protein_coding	peptidoglycan recognition protein 2 [Source:HGNC Symbol;Acc:HGNC:30013]
PCDHGA8	1.51734	#N/A	#N/A	1.90103	#N/A	#N/A	#N/A	#N/A	#N/A	#N/A	#N/A	#N/A	0.520729	1.09869	#N/A	4	ENSG00000253767	PCDHGA8	protein_coding	protocadherin gamma subfamily A, 8 [Source:HGNC Symbol;Acc:HGNC:8706]
ALDH18A1	#N/A	#N/A	#N/A	#N/A	#N/A	0.70803	#N/A	#N/A	#N/A	#N/A	#N/A	0.518859	0.961491	0.636925	#N/A	4	ENSG00000059573	ALDH18A1	protein_coding	aldehyde dehydrogenase 18 family member A1 [Source:HGNC Symbol;Acc:HGNC:9722]
RAB29	#N/A	#N/A	#N/A	#N/A	#N/A	#N/A	#N/A	#N/A	#N/A	0.616559	#N/A	0.514109	0.812673	#N/A	1.44491	4	ENSG00000117280	RAB29	protein_coding	RAB29, member RAS oncogene family [Source:HGNC Symbol;Acc:HGNC:9789]
HAUS8	#N/A	#N/A	#N/A	#N/A	#N/A	#N/A	#N/A	0.576236	0.513512	0.562193	#N/A	#N/A	#N/A	#N/A	0.710198	4	ENSG00000131351	HAUS8	protein_coding	HAUS augmin like complex subunit 8 [Source:HGNC Symbol;Acc:HGNC:30532]
MED22#148297	#N/A	#N/A	#N/A	#N/A	#N/A	#N/A	1.76201	0.513337	#N/A	0.734753	1.66644	#N/A	#N/A	#N/A	#N/A	4	ENSG00000148297	MED22	protein_coding	mediator complex subunit 22 [Source:HGNC Symbol;Acc:HGNC:11477]
B4GALT6	#N/A	#N/A	#N/A	0.819478	0.765941	#N/A	#N/A	#N/A	0.513005	#N/A	#N/A	#N/A	#N/A	#N/A	1.18606	4	ENSG00000118276	B4GALT6	protein_coding	beta-1,4-galactosyltransferase 6 [Source:HGNC Symbol;Acc:HGNC:929]
LINC02241	2.30157	#N/A	#N/A	#N/A	#N/A	#N/A	#N/A	#N/A	#N/A	0.557346	1.54911	#N/A	#N/A	0.510331	#N/A	4	ENSG00000251629	LINC02241	lncRNA	long intergenic non-protein coding RNA 2241 [Source:HGNC Symbol;Acc:HGNC:53126]
#224789	#N/A	#N/A	0.992814	0.839795	#N/A	#N/A	#N/A	#N/A	0.508365	#N/A	#N/A	#N/A	#N/A	#N/A	0.792514	4	ENSG00000224789		lncRNA	novel transcript
STEAP2	#N/A	#N/A	#N/A	#N/A	#N/A	#N/A	#N/A	0.965159	1.0266	0.680744	#N/A	#N/A	0.508321	#N/A	#N/A	4	ENSG00000157214	STEAP2	protein_coding	STEAP2 metalloreductase [Source:HGNC Symbol;Acc:HGNC:17885]
MAPK12	#N/A	#N/A	3.03271	0.630158	0.508083	#N/A	#N/A	#N/A	#N/A	#N/A	#N/A	#N/A	#N/A	#N/A	1.35629	4	ENSG00000188130	MAPK12	protein_coding	mitogen-activated protein kinase 12 [Source:HGNC Symbol;Acc:HGNC:6874]
YIPF1	#N/A	#N/A	#N/A	#N/A	#N/A	#N/A	1.52844	#N/A	0.507765	#N/A	1.05263	#N/A	#N/A	0.844714	#N/A	4	ENSG00000058799	YIPF1	protein_coding	Yip1 domain family member 1 [Source:HGNC Symbol;Acc:HGNC:25231]
SNHG17	#N/A	#N/A	#N/A	#N/A	#N/A	0.969014	#N/A	#N/A	#N/A	#N/A	#N/A	0.507245	0.628374	0.777994	#N/A	4	ENSG00000196756	SNHG17	lncRNA	small nucleolar RNA host gene 17 [Source:HGNC Symbol;Acc:HGNC:48600]
#229679	#N/A	#N/A	2.14833	0.50713	0.793215	#N/A	#N/A	#N/A	#N/A	#N/A	#N/A	#N/A	#N/A	#N/A	1.82728	4	ENSG00000229679		lncRNA	novel transcript
LINC01504	#N/A	#N/A	#N/A	#N/A	#N/A	#N/A	#N/A	0.793184	0.823606	0.78761	#N/A	#N/A	#N/A	0.506948	#N/A	4	ENSG00000225434	LINC01504	lncRNA	long intergenic non-protein coding RNA 1504 [Source:HGNC Symbol;Acc:HGNC:51185]
CYRIB	#N/A	#N/A	1.87183	#N/A	0.898308	#N/A	#N/A	#N/A	#N/A	#N/A	0.506563	#N/A	#N/A	#N/A	2.40405	4	ENSG00000153310	CYRIB	protein_coding	CYFIP related Rac1 interactor B [Source:HGNC Symbol;Acc:HGNC:25216]
DLEU1	1.68812	#N/A	1.21818	#N/A	0.897867	#N/A	#N/A	#N/A	#N/A	#N/A	#N/A	#N/A	#N/A	#N/A	0.503753	4	ENSG00000176124	DLEU1	lncRNA	deleted in lymphocytic leukemia 1 [Source:HGNC Symbol;Acc:HGNC:13747]
AMOTL1	#N/A	#N/A	0.503518	1.92711	1.20463	#N/A	#N/A	#N/A	#N/A	#N/A	#N/A	#N/A	#N/A	#N/A	1.39019	4	ENSG00000166025	AMOTL1	protein_coding	angiomotin like 1 [Source:HGNC Symbol;Acc:HGNC:17811]
FIGN	#N/A	#N/A	#N/A	2.28391	#N/A	0.95467	#N/A	#N/A	0.499858	0.609868	#N/A	#N/A	#N/A	#N/A	#N/A	4	ENSG00000182263	FIGN	protein_coding	fidgetin, microtubule severing factor [Source:HGNC Symbol;Acc:HGNC:13285]
DHRS7B	#N/A	#N/A	0.591763	0.600575	0.498475	#N/A	#N/A	#N/A	#N/A	#N/A	#N/A	#N/A	#N/A	#N/A	0.938731	4	ENSG00000109016	DHRS7B	protein_coding	dehydrogenase/reductase 7B [Source:HGNC Symbol;Acc:HGNC:24547]
ZNF860	#N/A	#N/A	#N/A	#N/A	0.497244	#N/A	#N/A	#N/A	#N/A	#N/A	#N/A	1.02972	1.68072	1.57439	#N/A	4	ENSG00000197385	ZNF860	protein_coding	zinc finger protein 860 [Source:HGNC Symbol;Acc:HGNC:34513]
PP2D1	#N/A	#N/A	#N/A	#N/A	#N/A	0.605865	#N/A	#N/A	#N/A	0.496625	#N/A	#N/A	0.658664	0.617028	#N/A	4	ENSG00000183977	PP2D1	protein_coding	protein phosphatase 2C like domain containing 1 [Source:HGNC Symbol;Acc:HGNC:28406]
INO80B	#N/A	#N/A	#N/A	#N/A	#N/A	#N/A	#N/A	#N/A	#N/A	0.494572	#N/A	0.50341	0.680382	0.821785	#N/A	4	ENSG00000115274	INO80B	protein_coding	INO80 complex subunit B [Source:HGNC Symbol;Acc:HGNC:13324]
MVP-DT	1.66548	#N/A	#N/A	#N/A	#N/A	#N/A	1.45605	0.49311	#N/A	0.577568	#N/A	#N/A	#N/A	#N/A	#N/A	4	ENSG00000238045	MVP-DT	lncRNA	MVP divergent transcript [Source:HGNC Symbol;Acc:HGNC:56029]
CACNB2	#N/A	#N/A	0.491289	1.06724	#N/A	#N/A	#N/A	#N/A	0.541555	0.76967	#N/A	#N/A	#N/A	#N/A	#N/A	4	ENSG00000165995	CACNB2	protein_coding	calcium voltage-gated channel auxiliary subunit beta 2 [Source:HGNC Symbol;Acc:HGNC:1402]
ZNF185	#N/A	#N/A	#N/A	#N/A	#N/A	#N/A	#N/A	0.61901	#N/A	0.616454	#N/A	0.490979	#N/A	#N/A	0.990896	4	ENSG00000147394	ZNF185	protein_coding	zinc finger protein 185 with LIM domain [Source:HGNC Symbol;Acc:HGNC:12976]
SMG1	#N/A	#N/A	0.557016	#N/A	0.547163	#N/A	1.29052	#N/A	#N/A	#N/A	#N/A	#N/A	#N/A	#N/A	0.488129	4	ENSG00000157106	SMG1	protein_coding	SMG1 nonsense mediated mRNA decay associated PI3K related kinase [Source:HGNC Symbol;Acc:HGNC:30045]
KIF1B	#N/A	#N/A	0.926563	0.658731	0.48794	#N/A	#N/A	#N/A	#N/A	#N/A	#N/A	#N/A	#N/A	#N/A	1.75719	4	ENSG00000054523	KIF1B	protein_coding	kinesin family member 1B [Source:HGNC Symbol;Acc:HGNC:16636]
ZNF32	#N/A	#N/A	#N/A	#N/A	#N/A	0.893698	#N/A	1.26569	0.855349	#N/A	0.487412	#N/A	#N/A	#N/A	#N/A	4	ENSG00000169740	ZNF32	protein_coding	zinc finger protein 32 [Source:HGNC Symbol;Acc:HGNC:13095]
NOL12	#N/A	#N/A	#N/A	#N/A	#N/A	0.486411	2.08656	#N/A	#N/A	#N/A	0.761211	#N/A	#N/A	#N/A	0.515331	4	ENSG00000273899	NOL12	protein_coding	nucleolar protein 12 [Source:HGNC Symbol;Acc:HGNC:28585]
#285677	#N/A	#N/A	#N/A	#N/A	#N/A	#N/A	#N/A	0.619468	0.629019	#N/A	#N/A	0.484113	0.524311	#N/A	#N/A	4	ENSG00000285677		lncRNA	Novel transcript, antisense to SSR2
PAPPA	#N/A	#N/A	#N/A	#N/A	#N/A	#N/A	#N/A	#N/A	#N/A	#N/A	1.02939	0.481698	0.950959	0.918783	#N/A	4	ENSG00000182752	PAPPA	protein_coding	pappalysin 1 [Source:HGNC Symbol;Acc:HGNC:8602]
GRIA3	#N/A	#N/A	#N/A	#N/A	#N/A	#N/A	#N/A	#N/A	1.3531	0.48054	#N/A	0.656672	1.05136	#N/A	#N/A	4	ENSG00000125675	GRIA3	protein_coding	glutamate ionotropic receptor AMPA type subunit 3 [Source:HGNC Symbol;Acc:HGNC:4573]
ZFP2	#N/A	#N/A	#N/A	1.73718	#N/A	#N/A	#N/A	0.477508	0.756849	0.569872	#N/A	#N/A	#N/A	#N/A	#N/A	4	ENSG00000198939	ZFP2	protein_coding	ZFP2 zinc finger protein [Source:HGNC Symbol;Acc:HGNC:26138]
QKI	#N/A	#N/A	0.890673	#N/A	0.476074	#N/A	0.547574	#N/A	#N/A	#N/A	#N/A	#N/A	#N/A	#N/A	1.65409	4	ENSG00000112531	QKI	protein_coding	QKI, KH domain containing RNA binding [Source:HGNC Symbol;Acc:HGNC:21100]
ZSCAN32	#N/A	#N/A	#N/A	#N/A	#N/A	0.49093	1.47631	#N/A	#N/A	#N/A	#N/A	#N/A	0.475385	0.498307	#N/A	4	ENSG00000140987	ZSCAN32	protein_coding	zinc finger and SCAN domain containing 32 [Source:HGNC Symbol;Acc:HGNC:20812]
PRSS48	#N/A	#N/A	#N/A	2.69789	#N/A	0.476508	#N/A	#N/A	#N/A	#N/A	#N/A	#N/A	0.473941	0.733671	#N/A	4	ENSG00000189099	PRSS48	protein_coding	serine protease 48 [Source:HGNC Symbol;Acc:HGNC:24635]
CD8A	#N/A	#N/A	#N/A	#N/A	#N/A	#N/A	#N/A	1.87473	0.860555	#N/A	#N/A	1.4005	#N/A	0.473489	#N/A	4	ENSG00000153563	CD8A	protein_coding	CD8a molecule [Source:HGNC Symbol;Acc:HGNC:1706]
EOGT	#N/A	#N/A	0.741336	0.989051	0.59532	#N/A	#N/A	#N/A	#N/A	#N/A	#N/A	#N/A	#N/A	#N/A	0.471669	4	ENSG00000163378	EOGT	protein_coding	EGF domain specific O-linked N-acetylglucosamine transferase [Source:HGNC Symbol;Acc:HGNC:28526]
#273828	#N/A	#N/A	#N/A	0.762097	#N/A	#N/A	2.22184	0.471267	#N/A	#N/A	1.07263	#N/A	#N/A	#N/A	#N/A	4	ENSG00000273828		lncRNA	novel transcript, antisense to ELMO2
TLE1	#N/A	#N/A	0.471199	1.167	1.10166	#N/A	0.647772	#N/A	#N/A	#N/A	#N/A	#N/A	#N/A	#N/A	#N/A	4	ENSG00000196781	TLE1	protein_coding	TLE family member 1, transcriptional corepressor [Source:HGNC Symbol;Acc:HGNC:11837]
KCMF1	#N/A	#N/A	0.639482	#N/A	0.715243	#N/A	0.729455	#N/A	#N/A	#N/A	#N/A	#N/A	#N/A	#N/A	0.467428	4	ENSG00000176407	KCMF1	protein_coding	potassium channel modulatory factor 1 [Source:HGNC Symbol;Acc:HGNC:20589]
SDR39U1	#N/A	#N/A	#N/A	#N/A	#N/A	#N/A	1.25622	#N/A	0.483089	0.544644	#N/A	#N/A	0.46739	#N/A	#N/A	4	ENSG00000100445	SDR39U1	protein_coding	short chain dehydrogenase/reductase family 39U member 1 [Source:HGNC Symbol;Acc:HGNC:20275]
YTHDF2	#N/A	#N/A	0.53245	#N/A	0.617772	#N/A	#N/A	#N/A	#N/A	#N/A	0.560166	#N/A	#N/A	#N/A	0.467342	4	ENSG00000198492	YTHDF2	protein_coding	YTH N6-methyladenosine RNA binding protein 2 [Source:HGNC Symbol;Acc:HGNC:31675]
PRIM1	#N/A	#N/A	0.469896	#N/A	#N/A	#N/A	#N/A	0.466424	#N/A	#N/A	0.895726	#N/A	#N/A	#N/A	0.634357	4	ENSG00000198056	PRIM1	protein_coding	DNA primase subunit 1 [Source:HGNC Symbol;Acc:HGNC:9369]
#260816	#N/A	#N/A	#N/A	#N/A	#N/A	#N/A	#N/A	0.46607	1.06533	0.728374	#N/A	#N/A	0.51068	#N/A	#N/A	4	ENSG00000260816		lncRNA	novel transcript, sense intronic to WWOX
CKMT2-AS1	#N/A	#N/A	0.757568	0.780278	0.465561	#N/A	#N/A	#N/A	#N/A	#N/A	#N/A	#N/A	#N/A	#N/A	0.81005	4	ENSG00000247572	CKMT2-AS1	lncRNA	CKMT2 antisense RNA 1 [Source:HGNC Symbol;Acc:HGNC:48997]
NEPRO-AS1	#N/A	#N/A	1.41855	0.464939	0.545319	#N/A	#N/A	#N/A	#N/A	#N/A	#N/A	#N/A	#N/A	#N/A	1.4169	4	ENSG00000240057	NEPRO-AS1	lncRNA	NEPRO antisense RNA 1 [Source:HGNC Symbol;Acc:HGNC:41049]
AKAP6	1.12498	#N/A	2.16106	1.11163	0.464656	#N/A	#N/A	#N/A	#N/A	#N/A	#N/A	#N/A	#N/A	#N/A	#N/A	4	ENSG00000151320	AKAP6	protein_coding	A-kinase anchoring protein 6 [Source:HGNC Symbol;Acc:HGNC:376]
EXOSC9	#N/A	#N/A	#N/A	0.751483	#N/A	#N/A	#N/A	#N/A	#N/A	0.464418	0.650098	#N/A	0.547285	#N/A	#N/A	4	ENSG00000123737	EXOSC9	protein_coding	exosome component 9 [Source:HGNC Symbol;Acc:HGNC:9137]
ARHGAP44	#N/A	#N/A	#N/A	2.06587	#N/A	#N/A	#N/A	#N/A	#N/A	#N/A	#N/A	0.46416	0.715973	1.55012	#N/A	4	ENSG00000006740	ARHGAP44	protein_coding	Rho GTPase activating protein 44 [Source:HGNC Symbol;Acc:HGNC:29096]
WHAMM	#N/A	#N/A	0.546678	#N/A	0.51004	#N/A	#N/A	#N/A	#N/A	#N/A	0.463039	#N/A	#N/A	#N/A	0.674966	4	ENSG00000156232	WHAMM	protein_coding	WASP homolog associated with actin, golgi membranes and microtubules [Source:HGNC Symbol;Acc:HGNC:30493]
#254865	#N/A	#N/A	#N/A	#N/A	#N/A	0.470275	0.92438	#N/A	#N/A	#N/A	#N/A	#N/A	0.461654	0.521223	#N/A	4	ENSG00000254865		lncRNA	novel transcript
ELL	1.19062	#N/A	0.854291	#N/A	0.64097	#N/A	#N/A	#N/A	#N/A	#N/A	#N/A	#N/A	#N/A	#N/A	0.461298	4	ENSG00000105656	ELL	protein_coding	elongation factor for RNA polymerase II [Source:HGNC Symbol;Acc:HGNC:23114]
TUBE1	#N/A	#N/A	#N/A	1.29878	0.46033	#N/A	0.988847	#N/A	#N/A	#N/A	#N/A	#N/A	#N/A	#N/A	0.603231	4	ENSG00000074935	TUBE1	protein_coding	tubulin epsilon 1 [Source:HGNC Symbol;Acc:HGNC:20775]
ROCK2	#N/A	#N/A	0.459567	0.62058	0.565876	#N/A	0.564233	#N/A	#N/A	#N/A	#N/A	#N/A	#N/A	#N/A	#N/A	4	ENSG00000134318	ROCK2	protein_coding	Rho associated coiled-coil containing protein kinase 2 [Source:HGNC Symbol;Acc:HGNC:10252]
PPP1R2	0.725322	#N/A	0.96427	#N/A	0.956975	#N/A	#N/A	#N/A	#N/A	#N/A	#N/A	#N/A	#N/A	#N/A	0.458138	4	ENSG00000184203	PPP1R2	protein_coding	protein phosphatase 1 regulatory inhibitor subunit 2 [Source:HGNC Symbol;Acc:HGNC:9288]
LINC00922	#N/A	#N/A	#N/A	#N/A	#N/A	#N/A	#N/A	1.33082	1.36033	#N/A	#N/A	0.790154	0.457449	#N/A	#N/A	4	ENSG00000261742	LINC00922	lncRNA	long intergenic non-protein coding RNA 922 [Source:HGNC Symbol;Acc:HGNC:27545]
STK40	#N/A	#N/A	0.456755	#N/A	0.641172	#N/A	#N/A	#N/A	#N/A	#N/A	0.727942	#N/A	#N/A	#N/A	0.811332	4	ENSG00000196182	STK40	protein_coding	serine/threonine kinase 40 [Source:HGNC Symbol;Acc:HGNC:21373]
#267002	#N/A	#N/A	0.456177	0.511054	#N/A	#N/A	1.1525	#N/A	#N/A	#N/A	#N/A	#N/A	#N/A	#N/A	0.497019	4	ENSG00000267002		lncRNA	novel transcript
CHKB-DT	#N/A	#N/A	#N/A	#N/A	#N/A	#N/A	2.2423	#N/A	0.455934	0.593569	#N/A	#N/A	0.591965	#N/A	#N/A	4	ENSG00000205559	CHKB-DT	lncRNA	CHKB divergent transcript [Source:HGNC Symbol;Acc:HGNC:40146]
MIA2	0.554041	#N/A	0.467649	#N/A	0.45576	#N/A	#N/A	#N/A	#N/A	#N/A	#N/A	#N/A	#N/A	#N/A	1.37212	4	ENSG00000150527	MIA2	protein_coding	MIA SH3 domain ER export factor 2 [Source:HGNC Symbol;Acc:HGNC:18432]
URM1	#N/A	#N/A	0.632015	0.4549	#N/A	#N/A	1.43811	#N/A	#N/A	#N/A	#N/A	#N/A	#N/A	#N/A	0.71336	4	ENSG00000167118	URM1	protein_coding	ubiquitin related modifier 1 [Source:HGNC Symbol;Acc:HGNC:28378]
FANCA	1.60657	#N/A	0.858928	#N/A	#N/A	#N/A	#N/A	0.454188	0.742049	#N/A	#N/A	#N/A	#N/A	#N/A	#N/A	4	ENSG00000187741	FANCA	protein_coding	FA complementation group A [Source:HGNC Symbol;Acc:HGNC:3582]
FBXL18	#N/A	#N/A	#N/A	#N/A	#N/A	0.469909	#N/A	0.453798	0.474743	#N/A	0.918781	#N/A	#N/A	#N/A	#N/A	4	ENSG00000155034	FBXL18	protein_coding	F-box and leucine rich repeat protein 18 [Source:HGNC Symbol;Acc:HGNC:21874]
ALOX12	#N/A	#N/A	0.727195	#N/A	#N/A	0.68094	#N/A	#N/A	0.453059	#N/A	#N/A	#N/A	0.698879	#N/A	#N/A	4	ENSG00000108839	ALOX12	protein_coding	arachidonate 12-lipoxygenase, 12S type [Source:HGNC Symbol;Acc:HGNC:429]
HS3ST2	#N/A	#N/A	#N/A	#N/A	#N/A	#N/A	#N/A	#N/A	0.586251	#N/A	#N/A	0.704879	0.448039	0.460144	#N/A	4	ENSG00000122254	HS3ST2	protein_coding	heparan sulfate-glucosamine 3-sulfotransferase 2 [Source:HGNC Symbol;Acc:HGNC:5195]
#286159	#N/A	#N/A	#N/A	#N/A	#N/A	#N/A	#N/A	#N/A	#N/A	#N/A	#N/A	1.45547	1.06172	1.02456	0.446016	4	ENSG00000286159		lncRNA	novel transcript, antisense to PREX1
KCTD1	#N/A	#N/A	1.1912	1.82182	0.44316	#N/A	#N/A	#N/A	#N/A	#N/A	#N/A	#N/A	#N/A	#N/A	0.875198	4	ENSG00000134504	KCTD1	protein_coding	potassium channel tetramerization domain containing 1 [Source:HGNC Symbol;Acc:HGNC:18249]
CD72	#N/A	#N/A	#N/A	#N/A	#N/A	#N/A	#N/A	0.443147	0.594612	0.540764	1.01899	#N/A	#N/A	#N/A	#N/A	4	ENSG00000137101	CD72	protein_coding	CD72 molecule [Source:HGNC Symbol;Acc:HGNC:1696]
TTC9-DT	0.443095	#N/A	2.69572	#N/A	1.68109	#N/A	#N/A	#N/A	#N/A	#N/A	#N/A	#N/A	#N/A	#N/A	1.91761	4	ENSG00000245466	TTC9-DT	lncRNA	TTC9 divergent transcript [Source:HGNC Symbol;Acc:HGNC:53243]
RELL1	#N/A	#N/A	#N/A	#N/A	#N/A	0.467769	#N/A	#N/A	#N/A	#N/A	#N/A	0.441912	0.567159	0.922487	#N/A	4	ENSG00000181826	RELL1	protein_coding	RELT like 1 [Source:HGNC Symbol;Acc:HGNC:27379]
NEK5	#N/A	#N/A	#N/A	0.865569	#N/A	0.60801	#N/A	0.460309	#N/A	0.441015	#N/A	#N/A	#N/A	#N/A	#N/A	4	ENSG00000197168	NEK5	protein_coding	NIMA related kinase 5 [Source:HGNC Symbol;Acc:HGNC:7748]
PHF5A	#N/A	#N/A	#N/A	#N/A	#N/A	0.504193	#N/A	#N/A	#N/A	0.439975	#N/A	#N/A	0.642492	0.528981	#N/A	4	ENSG00000100410	PHF5A	protein_coding	PHD finger protein 5A [Source:HGNC Symbol;Acc:HGNC:18000]
#243797	#N/A	#N/A	2.23206	#N/A	1.96254	#N/A	#N/A	#N/A	0.437452	#N/A	#N/A	#N/A	#N/A	#N/A	1.89481	4	ENSG00000243797		lncRNA	novel transcript, sense overlapping CCDC71L
ILRUN	#N/A	#N/A	0.949404	#N/A	0.435032	#N/A	0.70213	#N/A	#N/A	#N/A	#N/A	#N/A	#N/A	#N/A	0.596278	4	ENSG00000196821	ILRUN	protein_coding	inflammation and lipid regulator with UBA-like and NBR1-like domains [Source:HGNC Symbol;Acc:HGNC:21215]
TRAPPC9	0.809262	#N/A	0.758955	#N/A	0.43478	#N/A	#N/A	#N/A	#N/A	#N/A	#N/A	#N/A	#N/A	#N/A	0.607622	4	ENSG00000167632	TRAPPC9	protein_coding	trafficking protein particle complex subunit 9 [Source:HGNC Symbol;Acc:HGNC:30832]
SETD3	#N/A	#N/A	0.570884	#N/A	0.433388	#N/A	0.806391	#N/A	#N/A	#N/A	#N/A	#N/A	#N/A	#N/A	0.581017	4	ENSG00000183576	SETD3	protein_coding	SET domain containing 3, actin histidine methyltransferase [Source:HGNC Symbol;Acc:HGNC:20493]
#261474	#N/A	#N/A	#N/A	#N/A	#N/A	0.432552	1.58278	#N/A	0.448717	#N/A	#N/A	#N/A	#N/A	0.508899	#N/A	4	ENSG00000261474		lncRNA	novel transcript
PAQR4	#N/A	#N/A	1.28474	0.431215	0.49327	#N/A	#N/A	#N/A	#N/A	#N/A	#N/A	#N/A	#N/A	#N/A	1.09015	4	ENSG00000162073	PAQR4	protein_coding	progestin and adipoQ receptor family member 4 [Source:HGNC Symbol;Acc:HGNC:26386]
SORBS3	0.930613	#N/A	0.765507	#N/A	1.24605	0.428833	#N/A	#N/A	#N/A	#N/A	#N/A	#N/A	#N/A	#N/A	#N/A	4	ENSG00000120896	SORBS3	protein_coding	sorbin and SH3 domain containing 3 [Source:HGNC Symbol;Acc:HGNC:30907]
MSRB3	#N/A	#N/A	1.11175	2.67219	0.98453	#N/A	#N/A	#N/A	#N/A	#N/A	0.422612	#N/A	#N/A	#N/A	#N/A	4	ENSG00000174099	MSRB3	protein_coding	methionine sulfoxide reductase B3 [Source:HGNC Symbol;Acc:HGNC:27375]
WDR37	#N/A	#N/A	0.557966	#N/A	0.422145	#N/A	0.962376	#N/A	#N/A	#N/A	#N/A	#N/A	#N/A	#N/A	0.645576	4	ENSG00000047056	WDR37	protein_coding	WD repeat domain 37 [Source:HGNC Symbol;Acc:HGNC:31406]
MSANTD3	#N/A	#N/A	0.604364	1.05753	0.422001	#N/A	#N/A	#N/A	#N/A	#N/A	#N/A	#N/A	#N/A	#N/A	0.770891	4	ENSG00000066697	MSANTD3	protein_coding	Myb/SANT DNA binding domain containing 3 [Source:HGNC Symbol;Acc:HGNC:23370]
GEMIN8	#N/A	#N/A	#N/A	#N/A	#N/A	0.558046	#N/A	0.419659	0.523247	0.537969	#N/A	#N/A	#N/A	#N/A	#N/A	4	ENSG00000046647	GEMIN8	protein_coding	gem nuclear organelle associated protein 8 [Source:HGNC Symbol;Acc:HGNC:26044]
PLXNC1	#N/A	#N/A	#N/A	#N/A	#N/A	0.47558	#N/A	#N/A	#N/A	#N/A	#N/A	0.41882	#N/A	0.886233	1.19217	4	ENSG00000136040	PLXNC1	protein_coding	plexin C1 [Source:HGNC Symbol;Acc:HGNC:9106]
LINC00539	#N/A	#N/A	#N/A	#N/A	#N/A	#N/A	#N/A	#N/A	#N/A	0.451814	#N/A	0.416081	0.640946	0.766152	#N/A	4	ENSG00000224429	LINC00539	lncRNA	long intergenic non-protein coding RNA 539 [Source:HGNC Symbol;Acc:HGNC:43672]
#258561	#N/A	#N/A	#N/A	1.24749	0.815702	#N/A	0.883057	#N/A	#N/A	#N/A	#N/A	#N/A	#N/A	#N/A	0.413871	4	ENSG00000258561		lncRNA	novel transcript
RUSC2	#N/A	#N/A	0.444108	1.49506	1.38273	#N/A	#N/A	#N/A	#N/A	#N/A	#N/A	#N/A	#N/A	#N/A	0.413328	4	ENSG00000198853	RUSC2	protein_coding	RUN and SH3 domain containing 2 [Source:HGNC Symbol;Acc:HGNC:23625]
POR	#N/A	#N/A	#N/A	#N/A	#N/A	0.588338	#N/A	#N/A	#N/A	#N/A	#N/A	0.476497	0.412668	0.62273	#N/A	4	ENSG00000127948	POR	protein_coding	cytochrome p450 oxidoreductase [Source:HGNC Symbol;Acc:HGNC:9208]
CDKN2AIP	#N/A	#N/A	#N/A	#N/A	#N/A	#N/A	#N/A	0.515765	0.412557	0.950178	#N/A	#N/A	0.764212	#N/A	#N/A	4	ENSG00000168564	CDKN2AIP	protein_coding	CDKN2A interacting protein [Source:HGNC Symbol;Acc:HGNC:24325]
GDF11	#N/A	#N/A	#N/A	#N/A	#N/A	#N/A	#N/A	0.421022	#N/A	0.477478	#N/A	0.411542	0.412099	#N/A	#N/A	4	ENSG00000135414	GDF11	protein_coding	growth differentiation factor 11 [Source:HGNC Symbol;Acc:HGNC:4216]
PCGF5	#N/A	#N/A	0.601225	0.411442	#N/A	#N/A	0.788009	#N/A	#N/A	#N/A	#N/A	#N/A	#N/A	#N/A	0.62816	4	ENSG00000180628	PCGF5	protein_coding	polycomb group ring finger 5 [Source:HGNC Symbol;Acc:HGNC:28264]
SLC45A4	#N/A	#N/A	0.669264	#N/A	0.645437	#N/A	#N/A	#N/A	#N/A	#N/A	#N/A	#N/A	#N/A	0.411386	0.910412	4	ENSG00000022567	SLC45A4	protein_coding	solute carrier family 45 member 4 [Source:HGNC Symbol;Acc:HGNC:29196]
#259354	#N/A	#N/A	#N/A	#N/A	#N/A	#N/A	#N/A	0.410067	0.569281	0.511665	#N/A	#N/A	#N/A	#N/A	0.711181	4	ENSG00000259354		lncRNA	novel transcript, antisense to SLC30A4
MARK1	#N/A	#N/A	#N/A	1.88949	#N/A	0.408627	#N/A	#N/A	0.477756	0.477764	#N/A	#N/A	#N/A	#N/A	#N/A	4	ENSG00000116141	MARK1	protein_coding	microtubule affinity regulating kinase 1 [Source:HGNC Symbol;Acc:HGNC:6896]
ZFAND6	#N/A	#N/A	0.452021	#N/A	0.406306	#N/A	1.03681	#N/A	#N/A	#N/A	#N/A	#N/A	#N/A	#N/A	0.419193	4	ENSG00000086666	ZFAND6	protein_coding	zinc finger AN1-type containing 6 [Source:HGNC Symbol;Acc:HGNC:30164]
PXYLP1	#N/A	#N/A	#N/A	#N/A	#N/A	0.611906	#N/A	#N/A	#N/A	#N/A	#N/A	0.41886	0.405885	0.906455	#N/A	4	ENSG00000155893	PXYLP1	protein_coding	2-phosphoxylose phosphatase 1 [Source:HGNC Symbol;Acc:HGNC:26303]
BUB3	#N/A	#N/A	#N/A	#N/A	#N/A	#N/A	2.31608	0.457333	0.405723	0.410971	#N/A	#N/A	#N/A	#N/A	#N/A	4	ENSG00000154473	BUB3	protein_coding	BUB3 mitotic checkpoint protein [Source:HGNC Symbol;Acc:HGNC:1151]
ZNF277-AS1	#N/A	#N/A	#N/A	#N/A	#N/A	#N/A	#N/A	#N/A	0.405174	0.54426	1.37599	0.480006	#N/A	#N/A	#N/A	4	ENSG00000226851	ZNF277-AS1	lncRNA	ZNF277 antisense RNA 1 [Source:HGNC Symbol;Acc:HGNC:55828]
HEMK1	#N/A	#N/A	#N/A	#N/A	#N/A	#N/A	#N/A	0.412241	0.522989	0.404568	0.75914	#N/A	#N/A	#N/A	#N/A	4	ENSG00000114735	HEMK1	protein_coding	HemK methyltransferase family member 1 [Source:HGNC Symbol;Acc:HGNC:24923]
LDB1	#N/A	#N/A	#N/A	#N/A	#N/A	0.465305	1.41763	#N/A	#N/A	#N/A	#N/A	#N/A	0.510297	0.401207	#N/A	4	ENSG00000198728	LDB1	protein_coding	LIM domain binding 1 [Source:HGNC Symbol;Acc:HGNC:6532]
SCRG1	#N/A	#N/A	#N/A	#N/A	#N/A	#N/A	#N/A	0.765268	0.39874	0.718521	1.56335	#N/A	#N/A	#N/A	#N/A	4	ENSG00000164106	SCRG1	protein_coding	stimulator of chondrogenesis 1 [Source:HGNC Symbol;Acc:HGNC:17036]
LINC02871	#N/A	#N/A	#N/A	#N/A	#N/A	#N/A	#N/A	#N/A	1.70197	#N/A	#N/A	1.88239	1.21115	0.397235	#N/A	4	ENSG00000125899	LINC02871	lncRNA	long intergenic non-protein coding RNA 2871 [Source:HGNC Symbol;Acc:HGNC:16180]
DGLUCY	#N/A	#N/A	1.09749	#N/A	0.396147	#N/A	0.571698	#N/A	#N/A	#N/A	#N/A	#N/A	#N/A	#N/A	1.14927	4	ENSG00000133943	DGLUCY	protein_coding	D-glutamate cyclase [Source:HGNC Symbol;Acc:HGNC:20498]
SMCO2	#N/A	#N/A	0.396	#N/A	#N/A	#N/A	#N/A	1.29949	0.977381	0.476623	#N/A	#N/A	#N/A	#N/A	#N/A	4	ENSG00000165935	SMCO2	protein_coding	single-pass membrane protein with coiled-coil domains 2 [Source:HGNC Symbol;Acc:HGNC:34448]
DKC1	#N/A	#N/A	#N/A	#N/A	#N/A	0.600546	#N/A	#N/A	#N/A	#N/A	#N/A	0.394961	0.808023	0.516959	#N/A	4	ENSG00000130826	DKC1	protein_coding	dyskerin pseudouridine synthase 1 [Source:HGNC Symbol;Acc:HGNC:2890]
C9orf24	#N/A	#N/A	0.3949	1.88006	0.510068	#N/A	#N/A	#N/A	#N/A	#N/A	#N/A	#N/A	#N/A	#N/A	0.420726	4	ENSG00000164972	C9orf24	protein_coding	chromosome 9 open reading frame 24 [Source:HGNC Symbol;Acc:HGNC:19919]
RALGPS2	#N/A	#N/A	#N/A	#N/A	#N/A	#N/A	#N/A	0.389464	0.412266	0.693691	#N/A	#N/A	0.414334	#N/A	#N/A	4	ENSG00000116191	RALGPS2	protein_coding	Ral GEF with PH domain and SH3 binding motif 2 [Source:HGNC Symbol;Acc:HGNC:30279]
POFUT2	#N/A	#N/A	#N/A	#N/A	#N/A	#N/A	#N/A	0.512861	0.475779	#N/A	#N/A	0.388676	#N/A	0.475435	#N/A	4	ENSG00000186866	POFUT2	protein_coding	protein O-fucosyltransferase 2 [Source:HGNC Symbol;Acc:HGNC:14683]
#225750	#N/A	#N/A	#N/A	#N/A	#N/A	#N/A	#N/A	0.859553	0.863751	0.957635	0.387887	#N/A	#N/A	#N/A	#N/A	4	ENSG00000225750		lncRNA	novel transcript
TXNDC11	#N/A	#N/A	0.462502	#N/A	0.387219	#N/A	1.43512	#N/A	#N/A	#N/A	#N/A	#N/A	#N/A	#N/A	0.499327	4	ENSG00000153066	TXNDC11	protein_coding	thioredoxin domain containing 11 [Source:HGNC Symbol;Acc:HGNC:28030]
#250614	#N/A	#N/A	#N/A	#N/A	#N/A	0.929443	0.38584	#N/A	0.576573	#N/A	#N/A	#N/A	#N/A	0.901928	#N/A	4	ENSG00000250614		lncRNA	novel transcript, antisense to DTX2
MARK2	#N/A	#N/A	0.540546	#N/A	0.409076	#N/A	1.50407	#N/A	#N/A	#N/A	#N/A	#N/A	#N/A	#N/A	0.382533	4	ENSG00000072518	MARK2	protein_coding	microtubule affinity regulating kinase 2 [Source:HGNC Symbol;Acc:HGNC:3332]
LRRC45	#N/A	#N/A	#N/A	#N/A	#N/A	0.545964	0.378901	#N/A	0.839209	0.752789	#N/A	#N/A	#N/A	#N/A	#N/A	4	ENSG00000169683	LRRC45	protein_coding	leucine rich repeat containing 45 [Source:HGNC Symbol;Acc:HGNC:28302]
OTUD4	0.76119	#N/A	0.37856	0.571853	#N/A	#N/A	#N/A	#N/A	#N/A	#N/A	#N/A	#N/A	#N/A	#N/A	0.750565	4	ENSG00000164164	OTUD4	protein_coding	OTU deubiquitinase 4 [Source:HGNC Symbol;Acc:HGNC:24949]
THAP12	#N/A	#N/A	#N/A	#N/A	#N/A	#N/A	1.84183	#N/A	#N/A	0.513622	0.653859	#N/A	0.377549	#N/A	#N/A	4	ENSG00000137492	THAP12	protein_coding	THAP domain containing 12 [Source:HGNC Symbol;Acc:HGNC:9440]
#271554	#N/A	#N/A	#N/A	#N/A	#N/A	0.413945	0.940489	#N/A	#N/A	#N/A	0.854779	#N/A	0.377427	#N/A	#N/A	4	ENSG00000271554		lncRNA	novel transcript, antisense to EIF2C3
WWP1	0.585964	#N/A	0.791013	#N/A	0.376999	#N/A	#N/A	#N/A	#N/A	#N/A	#N/A	#N/A	#N/A	#N/A	1.0901	4	ENSG00000123124	WWP1	protein_coding	WW domain containing E3 ubiquitin protein ligase 1 [Source:HGNC Symbol;Acc:HGNC:17004]
EXOC4	0.489867	#N/A	0.380594	#N/A	0.375274	#N/A	#N/A	#N/A	#N/A	#N/A	#N/A	#N/A	#N/A	#N/A	0.51457	4	ENSG00000131558	EXOC4	protein_coding	exocyst complex component 4 [Source:HGNC Symbol;Acc:HGNC:30389]
#286314	#N/A	#N/A	#N/A	#N/A	0.910112	#N/A	#N/A	#N/A	#N/A	#N/A	#N/A	0.375273	0.516135	0.612296	#N/A	4	ENSG00000286314		lncRNA	novel transcript, sense intronic to ERBIN
SLC25A4	#N/A	#N/A	0.705528	0.373481	0.732167	#N/A	#N/A	#N/A	#N/A	#N/A	#N/A	#N/A	#N/A	#N/A	2.28047	4	ENSG00000151729	SLC25A4	protein_coding	solute carrier family 25 member 4 [Source:HGNC Symbol;Acc:HGNC:10990]
CCT7	#N/A	#N/A	#N/A	0.372165	#N/A	#N/A	#N/A	1.74051	1.46023	#N/A	#N/A	#N/A	#N/A	1.14095	#N/A	4	ENSG00000135624	CCT7	protein_coding	chaperonin containing TCP1 subunit 7 [Source:HGNC Symbol;Acc:HGNC:1622]
SLC9A9	#N/A	#N/A	#N/A	#N/A	#N/A	0.372153	#N/A	#N/A	0.763762	0.643097	#N/A	#N/A	0.604145	#N/A	#N/A	4	ENSG00000181804	SLC9A9	protein_coding	solute carrier family 9 member A9 [Source:HGNC Symbol;Acc:HGNC:20653]
LINC00173	#N/A	#N/A	#N/A	#N/A	#N/A	#N/A	#N/A	#N/A	1.88094	#N/A	#N/A	1.90093	1.42197	0.370563	#N/A	4	ENSG00000196668	LINC00173	lncRNA	long intergenic non-protein coding RNA 173 [Source:HGNC Symbol;Acc:HGNC:33791]
SHPK	#N/A	#N/A	#N/A	0.74284	#N/A	0.368023	2.10834	#N/A	#N/A	#N/A	#N/A	#N/A	#N/A	#N/A	0.40354	4	ENSG00000197417	SHPK	protein_coding	sedoheptulokinase [Source:HGNC Symbol;Acc:HGNC:1492]
CCDC12	#N/A	#N/A	0.548595	#N/A	#N/A	#N/A	1.24213	#N/A	#N/A	#N/A	0.656522	#N/A	#N/A	#N/A	0.367737	4	ENSG00000160799	CCDC12	protein_coding	coiled-coil domain containing 12 [Source:HGNC Symbol;Acc:HGNC:28332]
C10orf67	#N/A	#N/A	#N/A	#N/A	#N/A	#N/A	#N/A	#N/A	#N/A	#N/A	#N/A	0.881392	0.708981	0.723492	0.367609	4	ENSG00000179133	C10orf67	protein_coding	chromosome 10 open reading frame 67 [Source:HGNC Symbol;Acc:HGNC:28716]
CBWD3	#N/A	#N/A	#N/A	#N/A	#N/A	0.455367	2.51401	#N/A	#N/A	0.365812	#N/A	#N/A	0.372936	#N/A	#N/A	4	ENSG00000196873	CBWD3	protein_coding	COBW domain containing 3 [Source:HGNC Symbol;Acc:HGNC:18519]
FBXO34	0.671735	#N/A	1.00724	#N/A	0.363275	#N/A	#N/A	#N/A	#N/A	#N/A	#N/A	#N/A	#N/A	#N/A	1.25098	4	ENSG00000178974	FBXO34	protein_coding	F-box protein 34 [Source:HGNC Symbol;Acc:HGNC:20201]
LAMC3	#N/A	#N/A	#N/A	#N/A	#N/A	#N/A	#N/A	0.677718	1.00357	0.591343	0.362854	#N/A	#N/A	#N/A	#N/A	4	ENSG00000050555	LAMC3	protein_coding	laminin subunit gamma 3 [Source:HGNC Symbol;Acc:HGNC:6494]
#272865	#N/A	#N/A	#N/A	#N/A	#N/A	#N/A	#N/A	0.773929	0.618582	#N/A	#N/A	1.00766	0.361724	#N/A	#N/A	4	ENSG00000272865		lncRNA	novel transcript, antisense to PLD5
TMEM65	1.02561	#N/A	0.493427	#N/A	0.360984	#N/A	#N/A	#N/A	#N/A	#N/A	#N/A	#N/A	#N/A	#N/A	0.709452	4	ENSG00000164983	TMEM65	protein_coding	transmembrane protein 65 [Source:HGNC Symbol;Acc:HGNC:25203]
SNHG25	#N/A	#N/A	0.360323	0.711943	#N/A	#N/A	1.31648	#N/A	#N/A	#N/A	#N/A	#N/A	#N/A	#N/A	1.15988	4	ENSG00000266402	SNHG25	lncRNA	small nucleolar RNA host gene 25 [Source:HGNC Symbol;Acc:HGNC:51534]
#237626	#N/A	#N/A	0.360029	#N/A	#N/A	#N/A	#N/A	#N/A	0.656008	0.597997	#N/A	#N/A	#N/A	0.435633	#N/A	4	ENSG00000237626		lncRNA	novel transcript
C1orf131	#N/A	#N/A	#N/A	#N/A	#N/A	0.494333	#N/A	#N/A	#N/A	#N/A	#N/A	0.359676	0.368247	0.671396	#N/A	4	ENSG00000143633	C1orf131	protein_coding	chromosome 1 open reading frame 131 [Source:HGNC Symbol;Acc:HGNC:25332]
KIF3A	#N/A	#N/A	#N/A	#N/A	#N/A	#N/A	#N/A	0.379068	0.358913	0.591621	#N/A	#N/A	0.454381	#N/A	#N/A	4	ENSG00000131437	KIF3A	protein_coding	kinesin family member 3A [Source:HGNC Symbol;Acc:HGNC:6319]
#275367	#N/A	#N/A	#N/A	#N/A	#N/A	0.358258	#N/A	#N/A	1.50875	1.12945	#N/A	#N/A	1.12959	#N/A	#N/A	4	ENSG00000275367		lncRNA	novel transcript
AFF1	#N/A	#N/A	0.464862	#N/A	0.800736	#N/A	#N/A	#N/A	#N/A	#N/A	0.357328	#N/A	#N/A	#N/A	0.616246	4	ENSG00000172493	AFF1	protein_coding	AF4/FMR2 family member 1 [Source:HGNC Symbol;Acc:HGNC:7135]
OTULIN	#N/A	#N/A	#N/A	#N/A	#N/A	0.420618	#N/A	#N/A	#N/A	#N/A	#N/A	0.356807	0.371544	0.472124	#N/A	4	ENSG00000154124	OTULIN	protein_coding	OTU deubiquitinase with linear linkage specificity [Source:HGNC Symbol;Acc:HGNC:25118]
ST3GAL3-AS1	#N/A	#N/A	1.57097	0.356761	1.17484	#N/A	#N/A	#N/A	#N/A	#N/A	#N/A	#N/A	#N/A	#N/A	1.71211	4	ENSG00000229444	ST3GAL3-AS1	lncRNA	ST3GAL3 antisense RNA 1 [Source:HGNC Symbol;Acc:HGNC:40529]
LINC01926	#N/A	#N/A	0.355789	#N/A	#N/A	#N/A	#N/A	0.744544	#N/A	0.44555	#N/A	0.962705	#N/A	#N/A	#N/A	4	ENSG00000267593	LINC01926	lncRNA	long intergenic non-protein coding RNA 1926 [Source:HGNC Symbol;Acc:HGNC:52748]
#204971	#N/A	#N/A	#N/A	#N/A	#N/A	#N/A	#N/A	1.59087	1.16358	0.832433	#N/A	#N/A	#N/A	0.3527	#N/A	4	ENSG00000204971		lncRNA	novel transcript
ZNF564	#N/A	#N/A	0.356794	#N/A	0.438151	#N/A	0.790907	#N/A	#N/A	#N/A	#N/A	#N/A	#N/A	0.351498	#N/A	4	ENSG00000249709	ZNF564	protein_coding	zinc finger protein 564 [Source:HGNC Symbol;Acc:HGNC:31106]
TMA16	#N/A	#N/A	#N/A	#N/A	#N/A	#N/A	#N/A	#N/A	#N/A	0.351448	#N/A	0.35626	0.77431	0.667499	#N/A	4	ENSG00000198498	TMA16	protein_coding	translation machinery associated 16 homolog [Source:HGNC Symbol;Acc:HGNC:25638]
#273674	#N/A	#N/A	#N/A	0.589313	#N/A	0.350734	#N/A	#N/A	#N/A	#N/A	#N/A	0.351971	#N/A	0.397175	#N/A	4	ENSG00000273674		lncRNA	novel transcript
DDX59	#N/A	#N/A	#N/A	#N/A	#N/A	0.402529	#N/A	#N/A	#N/A	0.35	#N/A	#N/A	0.466054	0.377493	#N/A	4	ENSG00000118197	DDX59	protein_coding	DEAD-box helicase 59 [Source:HGNC Symbol;Acc:HGNC:25360]
C10orf88	#N/A	#N/A	#N/A	#N/A	#N/A	#N/A	2.11217	#N/A	#N/A	0.370549	#N/A	#N/A	0.34815	0.364938	#N/A	4	ENSG00000119965	C10orf88	protein_coding	chromosome 10 open reading frame 88 [Source:HGNC Symbol;Acc:HGNC:25822]
HNRNPM	#N/A	#N/A	0.375176	0.348077	#N/A	#N/A	1.41236	#N/A	#N/A	#N/A	0.452859	#N/A	#N/A	#N/A	#N/A	4	ENSG00000099783	HNRNPM	protein_coding	heterogeneous nuclear ribonucleoprotein M [Source:HGNC Symbol;Acc:HGNC:5046]
PGAP2	#N/A	#N/A	0.344563	0.578775	#N/A	#N/A	1.68051	#N/A	#N/A	#N/A	#N/A	#N/A	#N/A	#N/A	0.6418	4	ENSG00000148985	PGAP2	protein_coding	post-GPI attachment to proteins 2 [Source:HGNC Symbol;Acc:HGNC:17893]
SEPHS1	#N/A	#N/A	#N/A	#N/A	#N/A	#N/A	#N/A	0.343783	#N/A	0.501507	#N/A	#N/A	0.474054	0.391343	#N/A	4	ENSG00000086475	SEPHS1	protein_coding	selenophosphate synthetase 1 [Source:HGNC Symbol;Acc:HGNC:19685]
#283913	#N/A	#N/A	0.667373	2.95971	0.342196	#N/A	#N/A	#N/A	#N/A	#N/A	#N/A	#N/A	#N/A	#N/A	0.495623	4	ENSG00000283913		lncRNA	novel transcript
RARRES1	#N/A	#N/A	0.492766	0.796466	0.34043	#N/A	#N/A	#N/A	#N/A	#N/A	#N/A	#N/A	#N/A	#N/A	0.843264	4	ENSG00000118849	RARRES1	protein_coding	retinoic acid receptor responder 1 [Source:HGNC Symbol;Acc:HGNC:9867]
RAB3D	#N/A	#N/A	#N/A	#N/A	0.633695	#N/A	#N/A	0.339628	#N/A	#N/A	1.06984	#N/A	#N/A	0.405323	#N/A	4	ENSG00000105514	RAB3D	protein_coding	RAB3D, member RAS oncogene family [Source:HGNC Symbol;Acc:HGNC:9779]
SMG5	#N/A	#N/A	0.566048	#N/A	0.338977	#N/A	0.78944	#N/A	#N/A	#N/A	#N/A	#N/A	#N/A	#N/A	0.423655	4	ENSG00000198952	SMG5	protein_coding	SMG5 nonsense mediated mRNA decay factor [Source:HGNC Symbol;Acc:HGNC:24644]
ZNF571	#N/A	#N/A	#N/A	0.660638	#N/A	0.498852	#N/A	#N/A	#N/A	#N/A	#N/A	#N/A	#N/A	0.337744	0.341843	4	ENSG00000180479	ZNF571	protein_coding	zinc finger protein 571 [Source:HGNC Symbol;Acc:HGNC:25000]
SLC25A46	#N/A	#N/A	#N/A	#N/A	#N/A	#N/A	0.91795	#N/A	#N/A	0.421314	#N/A	#N/A	0.691883	0.337509	#N/A	4	ENSG00000164209	SLC25A46	protein_coding	solute carrier family 25 member 46 [Source:HGNC Symbol;Acc:HGNC:25198]
ITFG1	#N/A	#N/A	0.336684	#N/A	0.452599	#N/A	0.82531	#N/A	#N/A	#N/A	#N/A	#N/A	#N/A	#N/A	0.526143	4	ENSG00000129636	ITFG1	protein_coding	integrin alpha FG-GAP repeat containing 1 [Source:HGNC Symbol;Acc:HGNC:30697]
ZNF318	#N/A	#N/A	#N/A	#N/A	#N/A	#N/A	#N/A	0.33595	0.334168	0.452037	0.688244	#N/A	#N/A	#N/A	#N/A	4	ENSG00000171467	ZNF318	protein_coding	zinc finger protein 318 [Source:HGNC Symbol;Acc:HGNC:13578]
ZNF596	#N/A	#N/A	#N/A	#N/A	#N/A	0.599566	#N/A	0.333422	0.399294	0.501618	#N/A	#N/A	#N/A	#N/A	#N/A	4	ENSG00000172748	ZNF596	protein_coding	zinc finger protein 596 [Source:HGNC Symbol;Acc:HGNC:27268]
SLC9A8	#N/A	#N/A	0.350422	#N/A	0.333247	#N/A	0.715392	#N/A	#N/A	#N/A	#N/A	#N/A	#N/A	#N/A	0.368322	4	ENSG00000197818	SLC9A8	protein_coding	solute carrier family 9 member A8 [Source:HGNC Symbol;Acc:HGNC:20728]
HIF1A	#N/A	#N/A	0.560661	#N/A	0.587482	#N/A	0.969555	#N/A	#N/A	#N/A	#N/A	#N/A	#N/A	0.333131	#N/A	4	ENSG00000100644	HIF1A	protein_coding	hypoxia inducible factor 1 subunit alpha [Source:HGNC Symbol;Acc:HGNC:4910]
STYX	#N/A	#N/A	0.479954	#N/A	0.54342	#N/A	#N/A	#N/A	#N/A	#N/A	#N/A	#N/A	#N/A	0.332818	0.578853	4	ENSG00000198252	STYX	protein_coding	serine/threonine/tyrosine interacting protein [Source:HGNC Symbol;Acc:HGNC:11447]
MADD	#N/A	#N/A	0.445659	#N/A	0.332665	#N/A	1.05051	#N/A	#N/A	#N/A	0.697808	#N/A	#N/A	#N/A	#N/A	4	ENSG00000110514	MADD	protein_coding	MAP kinase activating death domain [Source:HGNC Symbol;Acc:HGNC:6766]
HAUS2	#N/A	#N/A	#N/A	#N/A	#N/A	0.331409	#N/A	0.375115	#N/A	0.370711	#N/A	#N/A	#N/A	#N/A	0.388937	4	ENSG00000137814	HAUS2	protein_coding	HAUS augmin like complex subunit 2 [Source:HGNC Symbol;Acc:HGNC:25530]
NRG2	#N/A	#N/A	2.89749	3.32447	0.33031	#N/A	#N/A	#N/A	#N/A	#N/A	#N/A	#N/A	#N/A	#N/A	2.24697	4	ENSG00000158458	NRG2	protein_coding	neuregulin 2 [Source:HGNC Symbol;Acc:HGNC:7998]
SP4	1.37054	#N/A	1.17546	#N/A	0.368039	#N/A	#N/A	#N/A	#N/A	#N/A	#N/A	#N/A	#N/A	#N/A	0.329279	4	ENSG00000105866	SP4	protein_coding	Sp4 transcription factor [Source:HGNC Symbol;Acc:HGNC:11209]
FANCC	#N/A	#N/A	0.863533	1.41025	0.323815	#N/A	#N/A	#N/A	#N/A	#N/A	#N/A	#N/A	#N/A	#N/A	0.536283	4	ENSG00000158169	FANCC	protein_coding	FA complementation group C [Source:HGNC Symbol;Acc:HGNC:3584]
LARP4B	#N/A	#N/A	0.437355	#N/A	0.323647	#N/A	1.19684	#N/A	#N/A	#N/A	#N/A	#N/A	#N/A	#N/A	0.448438	4	ENSG00000107929	LARP4B	protein_coding	La ribonucleoprotein 4B [Source:HGNC Symbol;Acc:HGNC:28987]
GLYR1	#N/A	#N/A	0.322396	#N/A	0.35613	#N/A	1.12588	#N/A	#N/A	#N/A	#N/A	#N/A	#N/A	#N/A	0.375747	4	ENSG00000140632	GLYR1	protein_coding	glyoxylate reductase 1 homolog [Source:HGNC Symbol;Acc:HGNC:24434]
MEF2C	1.89006	#N/A	3.54992	#N/A	2.86194	#N/A	#N/A	#N/A	#N/A	#N/A	#N/A	#N/A	#N/A	#N/A	0.321546	4	ENSG00000081189	MEF2C	protein_coding	myocyte enhancer factor 2C [Source:HGNC Symbol;Acc:HGNC:6996]
GAN	#N/A	#N/A	0.346242	0.746412	#N/A	#N/A	0.903549	#N/A	#N/A	#N/A	#N/A	#N/A	#N/A	#N/A	0.321525	4	ENSG00000261609	GAN	protein_coding	gigaxonin [Source:HGNC Symbol;Acc:HGNC:4137]
#234255	#N/A	#N/A	#N/A	0.321235	#N/A	#N/A	#N/A	#N/A	#N/A	#N/A	#N/A	1.68624	0.855061	1.17034	#N/A	4	ENSG00000234255		lncRNA	novel transcript
ATG2A	#N/A	#N/A	#N/A	#N/A	#N/A	#N/A	1.04612	0.456152	0.321105	0.32598	#N/A	#N/A	#N/A	#N/A	#N/A	4	ENSG00000110046	ATG2A	protein_coding	autophagy related 2A [Source:HGNC Symbol;Acc:HGNC:29028]
GJD2-DT	#N/A	#N/A	2.24459	0.320477	0.859244	#N/A	#N/A	#N/A	#N/A	#N/A	#N/A	#N/A	#N/A	#N/A	1.11856	4	ENSG00000250007	GJD2-DT	lncRNA	GJD2 divergent transcript [Source:HGNC Symbol;Acc:HGNC:55560]
GPHN	#N/A	#N/A	0.318642	1.59067	0.62535	#N/A	0.970881	#N/A	#N/A	#N/A	#N/A	#N/A	#N/A	#N/A	#N/A	4	ENSG00000171723	GPHN	protein_coding	gephyrin [Source:HGNC Symbol;Acc:HGNC:15465]
ABAT	#N/A	#N/A	#N/A	#N/A	#N/A	#N/A	#N/A	0.439629	0.40962	0.318425	0.607358	#N/A	#N/A	#N/A	#N/A	4	ENSG00000183044	ABAT	protein_coding	4-aminobutyrate aminotransferase [Source:HGNC Symbol;Acc:HGNC:23]
PLCL2#154822	0.89061	#N/A	0.868537	#N/A	0.312868	#N/A	#N/A	#N/A	#N/A	#N/A	#N/A	#N/A	#N/A	#N/A	1.66975	4	ENSG00000154822	PLCL2	protein_coding	phospholipase C like 2 [Source:HGNC Symbol;Acc:HGNC:9064]
#273289	#N/A	#N/A	#N/A	#N/A	#N/A	0.312487	#N/A	0.963573	1.04908	1.0118	#N/A	#N/A	#N/A	#N/A	#N/A	4	ENSG00000273289		lncRNA	novel transcript, antisense to C22orf26
CAPRIN2	#N/A	#N/A	#N/A	#N/A	#N/A	#N/A	0.905725	#N/A	0.311448	0.464677	0.627279	#N/A	#N/A	#N/A	#N/A	4	ENSG00000110888	CAPRIN2	protein_coding	caprin family member 2 [Source:HGNC Symbol;Acc:HGNC:21259]
#256568	#N/A	#N/A	0.309363	#N/A	#N/A	#N/A	#N/A	#N/A	#N/A	#N/A	#N/A	0.705649	0.692351	0.335881	#N/A	4	ENSG00000256568		lncRNA	novel transcript
PSKH1	#N/A	#N/A	0.675287	#N/A	0.309336	#N/A	1.1996	#N/A	#N/A	#N/A	#N/A	#N/A	#N/A	#N/A	0.572141	4	ENSG00000159792	PSKH1	protein_coding	protein serine kinase H1 [Source:HGNC Symbol;Acc:HGNC:9529]
ZNF195	#N/A	#N/A	0.605468	#N/A	#N/A	#N/A	1.40219	#N/A	#N/A	#N/A	#N/A	#N/A	#N/A	0.332971	0.308862	4	ENSG00000005801	ZNF195	protein_coding	zinc finger protein 195 [Source:HGNC Symbol;Acc:HGNC:12986]
CHORDC1#110172	#N/A	#N/A	#N/A	#N/A	#N/A	#N/A	1.30154	#N/A	#N/A	#N/A	0.579944	#N/A	0.353426	0.304685	#N/A	4	ENSG00000110172	CHORDC1	protein_coding	cysteine and histidine rich domain containing 1 [Source:HGNC Symbol;Acc:HGNC:14525]
MYL12A	#N/A	#N/A	1.48218	#N/A	#N/A	#N/A	0.303341	#N/A	#N/A	#N/A	#N/A	3.01803	#N/A	1.91664	#N/A	4	ENSG00000101608	MYL12A	protein_coding	myosin light chain 12A [Source:HGNC Symbol;Acc:HGNC:16701]
ZNF568	#N/A	#N/A	#N/A	0.498795	#N/A	#N/A	#N/A	#N/A	#N/A	#N/A	#N/A	0.300576	0.320651	0.350476	#N/A	4	ENSG00000198453	ZNF568	protein_coding	zinc finger protein 568 [Source:HGNC Symbol;Acc:HGNC:25392]
#285902	0.300309	#N/A	2.56135	#N/A	1.4715	#N/A	#N/A	#N/A	#N/A	#N/A	#N/A	#N/A	#N/A	#N/A	2.48196	4	ENSG00000285902		lncRNA	novel transcript
#267136	#N/A	#N/A	2.12051	#N/A	3.12123	#N/A	#N/A	#N/A	#N/A	0.297518	#N/A	#N/A	#N/A	#N/A	2.54841	4	ENSG00000267136		lncRNA	novel transcript, antisense C18orf1
DCAF1	#N/A	#N/A	0.589272	#N/A	0.295117	#N/A	1.39526	#N/A	#N/A	#N/A	#N/A	#N/A	#N/A	#N/A	0.384026	4	ENSG00000145041	DCAF1	protein_coding	DDB1 and CUL4 associated factor 1 [Source:HGNC Symbol;Acc:HGNC:30911]
VRK3	#N/A	#N/A	#N/A	#N/A	#N/A	0.35768	1.25241	#N/A	#N/A	#N/A	#N/A	#N/A	0.319406	0.291295	#N/A	4	ENSG00000105053	VRK3	protein_coding	VRK serine/threonine kinase 3 [Source:HGNC Symbol;Acc:HGNC:18996]
NRF1	0.743952	#N/A	0.315194	0.306039	0.2898	#N/A	#N/A	#N/A	#N/A	#N/A	#N/A	#N/A	#N/A	#N/A	#N/A	4	ENSG00000106459	NRF1	protein_coding	nuclear respiratory factor 1 [Source:HGNC Symbol;Acc:HGNC:7996]
ZGPAT	#N/A	#N/A	0.478749	#N/A	0.505241	#N/A	1.10922	#N/A	#N/A	#N/A	#N/A	#N/A	#N/A	#N/A	0.289446	4	ENSG00000197114	ZGPAT	protein_coding	zinc finger CCCH-type and G-patch domain containing [Source:HGNC Symbol;Acc:HGNC:15948]
WDR25	#N/A	#N/A	0.31048	#N/A	0.361151	#N/A	#N/A	#N/A	0.288317	0.32026	#N/A	#N/A	#N/A	#N/A	#N/A	4	ENSG00000176473	WDR25	protein_coding	WD repeat domain 25 [Source:HGNC Symbol;Acc:HGNC:21064]
#225300	#N/A	#N/A	1.52376	#N/A	#N/A	#N/A	0.286244	#N/A	#N/A	#N/A	#N/A	#N/A	0.868968	0.799143	#N/A	4	ENSG00000225300		lncRNA	novel transcript
LINC00174	#N/A	#N/A	#N/A	0.802023	0.285891	#N/A	#N/A	#N/A	0.294926	#N/A	#N/A	#N/A	#N/A	#N/A	0.675839	4	ENSG00000179406	LINC00174	lncRNA	long intergenic non-protein coding RNA 174 [Source:HGNC Symbol;Acc:HGNC:27788]
IP6K2	#N/A	#N/A	0.284585	0.498301	0.343211	#N/A	#N/A	#N/A	#N/A	#N/A	#N/A	#N/A	#N/A	#N/A	0.574685	4	ENSG00000068745	IP6K2	protein_coding	inositol hexakisphosphate kinase 2 [Source:HGNC Symbol;Acc:HGNC:17313]
PER3	#N/A	#N/A	#N/A	0.284513	0.31236	#N/A	1.31256	#N/A	#N/A	#N/A	0.540919	#N/A	#N/A	#N/A	#N/A	4	ENSG00000049246	PER3	protein_coding	period circadian regulator 3 [Source:HGNC Symbol;Acc:HGNC:8847]
MAN1B1	#N/A	#N/A	#N/A	#N/A	#N/A	#N/A	1.52999	0.39249	0.281611	#N/A	0.961329	#N/A	#N/A	#N/A	#N/A	4	ENSG00000177239	MAN1B1	protein_coding	mannosidase alpha class 1B member 1 [Source:HGNC Symbol;Acc:HGNC:6823]
PARP16	#N/A	#N/A	0.409033	0.551478	#N/A	#N/A	#N/A	#N/A	0.28008	#N/A	#N/A	#N/A	#N/A	#N/A	0.794653	4	ENSG00000138617	PARP16	protein_coding	poly(ADP-ribose) polymerase family member 16 [Source:HGNC Symbol;Acc:HGNC:26040]
C9orf72	#N/A	#N/A	0.386244	#N/A	#N/A	#N/A	#N/A	#N/A	#N/A	#N/A	#N/A	#N/A	0.306661	0.372924	0.278078	4	ENSG00000147894	C9orf72	protein_coding	C9orf72-SMCR8 complex subunit [Source:HGNC Symbol;Acc:HGNC:28337]
CAPN15#103326	#N/A	#N/A	#N/A	#N/A	#N/A	#N/A	1.32264	0.278015	#N/A	#N/A	0.801758	#N/A	#N/A	#N/A	0.526218	4	ENSG00000103326	CAPN15	protein_coding	calpain 15 [Source:HGNC Symbol;Acc:HGNC:11182]
VAPB	0.909976	#N/A	#N/A	#N/A	#N/A	#N/A	0.962806	#N/A	#N/A	#N/A	0.392009	#N/A	#N/A	#N/A	0.27797	4	ENSG00000124164	VAPB	protein_coding	VAMP associated protein B and C [Source:HGNC Symbol;Acc:HGNC:12649]
WDR48	#N/A	#N/A	#N/A	#N/A	#N/A	0.292852	1.26691	0.277481	#N/A	#N/A	0.63941	#N/A	#N/A	#N/A	#N/A	4	ENSG00000114742	WDR48	protein_coding	WD repeat domain 48 [Source:HGNC Symbol;Acc:HGNC:30914]
#286528	#N/A	#N/A	2.27845	0.275362	0.533974	#N/A	#N/A	#N/A	#N/A	#N/A	#N/A	#N/A	#N/A	#N/A	0.357662	4	ENSG00000286528		lncRNA	novel transcript, antisense to CDH13
PILRB	#N/A	#N/A	0.363581	0.275072	0.380928	#N/A	1.64771	#N/A	#N/A	#N/A	#N/A	#N/A	#N/A	#N/A	#N/A	4	ENSG00000121716	PILRB	protein_coding	paired immunoglobin like type 2 receptor beta [Source:HGNC Symbol;Acc:HGNC:18297]
BCL2L14#121380	#N/A	#N/A	0.274146	1.99762	0.343087	#N/A	#N/A	#N/A	#N/A	#N/A	#N/A	#N/A	#N/A	#N/A	0.456122	4	ENSG00000121380	BCL2L14	protein_coding	BCL2 like 14 [Source:HGNC Symbol;Acc:HGNC:16657]
#286675	#N/A	#N/A	0.27385	#N/A	#N/A	#N/A	#N/A	1.55425	0.547247	0.378196	#N/A	#N/A	#N/A	#N/A	#N/A	4	ENSG00000286675		lncRNA	novel transcript
PMS2	#N/A	#N/A	#N/A	0.524417	#N/A	#N/A	#N/A	#N/A	0.272383	0.316279	#N/A	#N/A	#N/A	#N/A	0.413649	4	ENSG00000122512	PMS2	protein_coding	PMS1 homolog 2, mismatch repair system component [Source:HGNC Symbol;Acc:HGNC:9122]
MROH1	#N/A	#N/A	0.269295	#N/A	#N/A	0.273092	0.703633	#N/A	#N/A	#N/A	#N/A	#N/A	#N/A	0.28404	#N/A	4	ENSG00000179832	MROH1	protein_coding	maestro heat like repeat family member 1 [Source:HGNC Symbol;Acc:HGNC:26958]
SPICE1	#N/A	#N/A	#N/A	#N/A	#N/A	#N/A	1.36542	0.269002	0.373008	0.49227	#N/A	#N/A	#N/A	#N/A	#N/A	4	ENSG00000163611	SPICE1	protein_coding	spindle and centriole associated protein 1 [Source:HGNC Symbol;Acc:HGNC:25083]
ZNF215	#N/A	#N/A	#N/A	#N/A	#N/A	0.267799	#N/A	#N/A	#N/A	#N/A	#N/A	1.25372	0.411072	0.472893	#N/A	4	ENSG00000149054	ZNF215	protein_coding	zinc finger protein 215 [Source:HGNC Symbol;Acc:HGNC:13007]
DIP2C	#N/A	#N/A	0.266615	1.01506	#N/A	#N/A	0.637614	#N/A	#N/A	#N/A	#N/A	#N/A	#N/A	#N/A	0.291789	4	ENSG00000151240	DIP2C	protein_coding	disco interacting protein 2 homolog C [Source:HGNC Symbol;Acc:HGNC:29150]
BCL9L	#N/A	#N/A	#N/A	#N/A	#N/A	#N/A	1.13915	0.444249	0.266487	#N/A	0.70035	#N/A	#N/A	#N/A	#N/A	4	ENSG00000186174	BCL9L	protein_coding	BCL9 like [Source:HGNC Symbol;Acc:HGNC:23688]
UBE2H	#N/A	#N/A	0.265895	0.67509	0.460651	#N/A	#N/A	#N/A	#N/A	#N/A	#N/A	#N/A	#N/A	#N/A	0.345732	4	ENSG00000186591	UBE2H	protein_coding	ubiquitin conjugating enzyme E2 H [Source:HGNC Symbol;Acc:HGNC:12484]
RLF	#N/A	#N/A	0.319022	#N/A	0.26319	#N/A	1.1378	#N/A	#N/A	#N/A	0.499832	#N/A	#N/A	#N/A	#N/A	4	ENSG00000117000	RLF	protein_coding	RLF zinc finger [Source:HGNC Symbol;Acc:HGNC:10025]
NR2C1	0.726988	#N/A	#N/A	0.638982	0.259983	#N/A	1.26496	#N/A	#N/A	#N/A	#N/A	#N/A	#N/A	#N/A	#N/A	4	ENSG00000120798	NR2C1	protein_coding	nuclear receptor subfamily 2 group C member 1 [Source:HGNC Symbol;Acc:HGNC:7971]
GGA2	#N/A	#N/A	0.329361	#N/A	0.259897	#N/A	1.25229	#N/A	#N/A	#N/A	#N/A	#N/A	#N/A	#N/A	0.889488	4	ENSG00000103365	GGA2	protein_coding	golgi associated, gamma adaptin ear containing, ARF binding protein 2 [Source:HGNC Symbol;Acc:HGNC:16064]
KIAA0586	1.05188	#N/A	#N/A	0.352103	#N/A	#N/A	0.734791	#N/A	#N/A	#N/A	#N/A	#N/A	#N/A	#N/A	0.259788	4	ENSG00000100578	KIAA0586	protein_coding	KIAA0586 [Source:HGNC Symbol;Acc:HGNC:19960]
#251567	#N/A	#N/A	#N/A	#N/A	#N/A	#N/A	#N/A	#N/A	0.706754	#N/A	#N/A	0.620838	0.32406	0.259721	#N/A	4	ENSG00000251567		lncRNA	novel transcript
MIA3	#N/A	#N/A	#N/A	#N/A	#N/A	#N/A	1.3526	#N/A	#N/A	0.256812	#N/A	#N/A	0.396472	0.309656	#N/A	4	ENSG00000154305	MIA3	protein_coding	MIA SH3 domain ER export factor 3 [Source:HGNC Symbol;Acc:HGNC:24008]
ING4	#N/A	#N/A	#N/A	#N/A	#N/A	0.505707	1.07358	0.368225	#N/A	0.255487	#N/A	#N/A	#N/A	#N/A	#N/A	4	ENSG00000111653	ING4	protein_coding	inhibitor of growth family member 4 [Source:HGNC Symbol;Acc:HGNC:19423]
ZCCHC10	#N/A	#N/A	0.254521	#N/A	0.333079	#N/A	#N/A	#N/A	#N/A	#N/A	#N/A	#N/A	#N/A	0.312539	0.276456	4	ENSG00000155329	ZCCHC10	protein_coding	zinc finger CCHC-type containing 10 [Source:HGNC Symbol;Acc:HGNC:25954]
ORC2	#N/A	#N/A	0.490634	0.527541	0.25044	#N/A	#N/A	#N/A	#N/A	#N/A	#N/A	#N/A	#N/A	#N/A	0.463372	4	ENSG00000115942	ORC2	protein_coding	origin recognition complex subunit 2 [Source:HGNC Symbol;Acc:HGNC:8488]
PTGES3L	#N/A	#N/A	0.930026	0.248852	0.393062	#N/A	#N/A	#N/A	#N/A	#N/A	#N/A	#N/A	#N/A	#N/A	0.726131	4	ENSG00000267060	PTGES3L	protein_coding	prostaglandin E synthase 3 like [Source:HGNC Symbol;Acc:HGNC:43943]
HECTD4	#N/A	#N/A	0.247684	0.513116	0.412449	#N/A	0.891342	#N/A	#N/A	#N/A	#N/A	#N/A	#N/A	#N/A	#N/A	4	ENSG00000173064	HECTD4	protein_coding	HECT domain E3 ubiquitin protein ligase 4 [Source:HGNC Symbol;Acc:HGNC:26611]
PDHB	#N/A	#N/A	#N/A	#N/A	#N/A	0.39815	#N/A	#N/A	#N/A	#N/A	#N/A	1.75302	0.984	0.24741	#N/A	4	ENSG00000168291	PDHB	protein_coding	pyruvate dehydrogenase E1 subunit beta [Source:HGNC Symbol;Acc:HGNC:8808]
NFATC3	#N/A	#N/A	0.529893	#N/A	0.735305	#N/A	0.779068	#N/A	#N/A	#N/A	#N/A	#N/A	#N/A	#N/A	0.245335	4	ENSG00000072736	NFATC3	protein_coding	nuclear factor of activated T cells 3 [Source:HGNC Symbol;Acc:HGNC:7777]
CAMSAP1	#N/A	#N/A	0.338353	#N/A	#N/A	#N/A	#N/A	0.245225	0.267808	#N/A	0.719823	#N/A	#N/A	#N/A	#N/A	4	ENSG00000130559	CAMSAP1	protein_coding	calmodulin regulated spectrin associated protein 1 [Source:HGNC Symbol;Acc:HGNC:19946]
NT5C2	0.645056	#N/A	0.376335	#N/A	0.414839	#N/A	#N/A	#N/A	#N/A	#N/A	#N/A	#N/A	#N/A	#N/A	0.245104	4	ENSG00000076685	NT5C2	protein_coding	5'-nucleotidase, cytosolic II [Source:HGNC Symbol;Acc:HGNC:8022]
PPP2R2D	#N/A	#N/A	0.351882	0.244749	#N/A	#N/A	1.15405	#N/A	#N/A	#N/A	0.349655	#N/A	#N/A	#N/A	#N/A	4	ENSG00000175470	PPP2R2D	protein_coding	protein phosphatase 2 regulatory subunit Bdelta [Source:HGNC Symbol;Acc:HGNC:23732]
#249870	#N/A	#N/A	0.242322	0.811494	0.332505	#N/A	1.13854	#N/A	#N/A	#N/A	#N/A	#N/A	#N/A	#N/A	#N/A	4	ENSG00000249870		lncRNA	novel transcript
FLYWCH1	#N/A	#N/A	0.241883	0.779762	0.3009	#N/A	1.09607	#N/A	#N/A	#N/A	#N/A	#N/A	#N/A	#N/A	#N/A	4	ENSG00000059122	FLYWCH1	protein_coding	FLYWCH-type zinc finger 1 [Source:HGNC Symbol;Acc:HGNC:25404]
EIF3J-DT	#N/A	#N/A	#N/A	#N/A	#N/A	0.438516	#N/A	#N/A	#N/A	#N/A	#N/A	0.240851	0.246144	0.282761	#N/A	4	ENSG00000179523	EIF3J-DT	lncRNA	EIF3J divergent transcript [Source:HGNC Symbol;Acc:HGNC:48616]
CASP8AP2#118412	#N/A	#N/A	#N/A	#N/A	#N/A	0.356114	1.64696	#N/A	#N/A	0.239521	#N/A	#N/A	#N/A	0.263653	#N/A	4	ENSG00000118412	CASP8AP2	protein_coding	caspase 8 associated protein 2 [Source:HGNC Symbol;Acc:HGNC:1510]
INPP5F	#N/A	#N/A	0.507586	#N/A	0.426412	#N/A	#N/A	#N/A	#N/A	0.254748	#N/A	#N/A	#N/A	#N/A	0.238194	4	ENSG00000198825	INPP5F	protein_coding	inositol polyphosphate-5-phosphatase F [Source:HGNC Symbol;Acc:HGNC:17054]
TRIM13	#N/A	#N/A	0.375168	#N/A	0.41998	#N/A	0.940395	#N/A	#N/A	#N/A	#N/A	#N/A	#N/A	#N/A	0.236356	4	ENSG00000204977	TRIM13	protein_coding	tripartite motif containing 13 [Source:HGNC Symbol;Acc:HGNC:9976]
STRN4	#N/A	#N/A	#N/A	#N/A	#N/A	#N/A	1.23069	0.233	#N/A	#N/A	0.743636	#N/A	#N/A	#N/A	0.333144	4	ENSG00000090372	STRN4	protein_coding	striatin 4 [Source:HGNC Symbol;Acc:HGNC:15721]
USP32	#N/A	#N/A	0.258095	#N/A	0.232966	#N/A	0.835511	#N/A	#N/A	#N/A	#N/A	#N/A	#N/A	#N/A	0.276892	4	ENSG00000170832	USP32	protein_coding	ubiquitin specific peptidase 32 [Source:HGNC Symbol;Acc:HGNC:19143]
LCMT1	#N/A	#N/A	#N/A	#N/A	#N/A	0.236387	1.33066	#N/A	#N/A	#N/A	#N/A	#N/A	0.232559	0.277536	#N/A	4	ENSG00000205629	LCMT1	protein_coding	leucine carboxyl methyltransferase 1 [Source:HGNC Symbol;Acc:HGNC:17557]
C12orf75	#N/A	#N/A	#N/A	#N/A	0.550494	#N/A	#N/A	#N/A	#N/A	#N/A	#N/A	3.25062	0.283249	0.231643	#N/A	4	ENSG00000235162	C12orf75	protein_coding	chromosome 12 open reading frame 75 [Source:HGNC Symbol;Acc:HGNC:35164]
UBAP2	#N/A	#N/A	0.385274	0.522009	0.230791	#N/A	#N/A	#N/A	#N/A	#N/A	#N/A	#N/A	#N/A	#N/A	0.588863	4	ENSG00000137073	UBAP2	protein_coding	ubiquitin associated protein 2 [Source:HGNC Symbol;Acc:HGNC:14185]
TARBP1	#N/A	#N/A	0.230655	#N/A	0.364592	#N/A	0.61612	#N/A	#N/A	#N/A	#N/A	#N/A	#N/A	#N/A	1.16229	4	ENSG00000059588	TARBP1	protein_coding	TAR (HIV-1) RNA binding protein 1 [Source:HGNC Symbol;Acc:HGNC:11568]
DHX9	#N/A	#N/A	#N/A	#N/A	#N/A	#N/A	0.958731	0.22922	#N/A	0.257502	0.456713	#N/A	#N/A	#N/A	#N/A	4	ENSG00000135829	DHX9	protein_coding	DExH-box helicase 9 [Source:HGNC Symbol;Acc:HGNC:2750]
WBP1L	#N/A	#N/A	0.229019	#N/A	0.550472	#N/A	0.616084	#N/A	#N/A	#N/A	#N/A	#N/A	#N/A	#N/A	0.236529	4	ENSG00000166272	WBP1L	protein_coding	WW domain binding protein 1 like [Source:HGNC Symbol;Acc:HGNC:23510]
NOL9	#N/A	#N/A	0.397093	0.52586	#N/A	#N/A	0.976779	#N/A	#N/A	#N/A	#N/A	#N/A	#N/A	#N/A	0.227713	4	ENSG00000162408	NOL9	protein_coding	nucleolar protein 9 [Source:HGNC Symbol;Acc:HGNC:26265]
SMPD4	#N/A	#N/A	#N/A	0.540861	#N/A	#N/A	0.956598	0.227577	#N/A	#N/A	0.62962	#N/A	#N/A	#N/A	#N/A	4	ENSG00000136699	SMPD4	protein_coding	sphingomyelin phosphodiesterase 4 [Source:HGNC Symbol;Acc:HGNC:32949]
NOL10	#N/A	#N/A	0.226875	0.410969	#N/A	#N/A	1.13693	#N/A	#N/A	#N/A	#N/A	#N/A	#N/A	#N/A	0.298038	4	ENSG00000115761	NOL10	protein_coding	nucleolar protein 10 [Source:HGNC Symbol;Acc:HGNC:25862]
SRRT	#N/A	#N/A	#N/A	#N/A	#N/A	#N/A	1.41593	0.380131	0.30584	0.224663	#N/A	#N/A	#N/A	#N/A	#N/A	4	ENSG00000087087	SRRT	protein_coding	serrate, RNA effector molecule [Source:HGNC Symbol;Acc:HGNC:24101]
RPTOR	#N/A	#N/A	0.490059	#N/A	0.232005	#N/A	0.790079	#N/A	#N/A	#N/A	#N/A	#N/A	#N/A	#N/A	0.223903	4	ENSG00000141564	RPTOR	protein_coding	regulatory associated protein of MTOR complex 1 [Source:HGNC Symbol;Acc:HGNC:30287]
#254092	0.223329	#N/A	2.08524	#N/A	1.1318	#N/A	#N/A	#N/A	#N/A	#N/A	#N/A	#N/A	#N/A	#N/A	1.18457	4	ENSG00000254092		lncRNA	novel transcript
UBR2	#N/A	#N/A	0.224071	0.272192	#N/A	#N/A	1.59006	#N/A	#N/A	#N/A	#N/A	#N/A	#N/A	#N/A	0.221993	4	ENSG00000024048	UBR2	protein_coding	ubiquitin protein ligase E3 component n-recognin 2 [Source:HGNC Symbol;Acc:HGNC:21289]
TSG101	#N/A	#N/A	#N/A	#N/A	#N/A	0.360251	#N/A	#N/A	#N/A	0.278915	#N/A	#N/A	0.343949	0.220677	#N/A	4	ENSG00000074319	TSG101	protein_coding	tumor susceptibility 101 [Source:HGNC Symbol;Acc:HGNC:15971]
TSEN2	#N/A	#N/A	0.220372	0.579079	#N/A	#N/A	0.956438	#N/A	#N/A	#N/A	#N/A	#N/A	#N/A	#N/A	0.545969	4	ENSG00000154743	TSEN2	protein_coding	tRNA splicing endonuclease subunit 2 [Source:HGNC Symbol;Acc:HGNC:28422]
DAPK1-IT1	#N/A	#N/A	#N/A	#N/A	#N/A	#N/A	#N/A	0.799347	1.23217	1.11575	#N/A	#N/A	#N/A	#N/A	0.219119	4	ENSG00000236709	DAPK1-IT1	lncRNA	DAPK1 intronic transcript 1 [Source:HGNC Symbol;Acc:HGNC:43591]
ATP2C1	#N/A	#N/A	0.666977	0.339199	0.218713	#N/A	#N/A	#N/A	#N/A	#N/A	#N/A	#N/A	#N/A	#N/A	0.522236	4	ENSG00000017260	ATP2C1	protein_coding	ATPase secretory pathway Ca2+ transporting 1 [Source:HGNC Symbol;Acc:HGNC:13211]
NPTN	1.39425	#N/A	#N/A	#N/A	0.81362	0.217701	1.49694	#N/A	#N/A	#N/A	#N/A	#N/A	#N/A	#N/A	#N/A	4	ENSG00000156642	NPTN	protein_coding	neuroplastin [Source:HGNC Symbol;Acc:HGNC:17867]
NSF#073969	#N/A	#N/A	0.220689	#N/A	0.287399	#N/A	0.790849	#N/A	#N/A	#N/A	#N/A	#N/A	#N/A	#N/A	0.217583	4	ENSG00000073969	NSF	protein_coding	N-ethylmaleimide sensitive factor, vesicle fusing ATPase [Source:HGNC Symbol;Acc:HGNC:8016]
MFSD11	#N/A	#N/A	0.290567	0.274592	0.216485	#N/A	#N/A	#N/A	#N/A	#N/A	#N/A	#N/A	#N/A	#N/A	0.646038	4	ENSG00000092931	MFSD11	protein_coding	major facilitator superfamily domain containing 11 [Source:HGNC Symbol;Acc:HGNC:25458]
MAP2K5	#N/A	#N/A	0.249247	0.386139	#N/A	#N/A	#N/A	#N/A	#N/A	#N/A	#N/A	#N/A	#N/A	0.272551	0.213381	4	ENSG00000137764	MAP2K5	protein_coding	mitogen-activated protein kinase kinase 5 [Source:HGNC Symbol;Acc:HGNC:6845]
IFT43	#N/A	#N/A	#N/A	0.724374	#N/A	0.268715	#N/A	#N/A	#N/A	#N/A	#N/A	#N/A	0.270072	0.212075	#N/A	4	ENSG00000119650	IFT43	protein_coding	intraflagellar transport 43 [Source:HGNC Symbol;Acc:HGNC:29669]
TAF8	#N/A	#N/A	0.256865	#N/A	#N/A	#N/A	1.09875	#N/A	0.211123	#N/A	0.612389	#N/A	#N/A	#N/A	#N/A	4	ENSG00000137413	TAF8	protein_coding	TATA-box binding protein associated factor 8 [Source:HGNC Symbol;Acc:HGNC:17300]
SBNO1	0.728552	#N/A	0.361569	#N/A	0.211054	#N/A	#N/A	#N/A	#N/A	#N/A	0.586026	#N/A	#N/A	#N/A	#N/A	4	ENSG00000139697	SBNO1	protein_coding	strawberry notch homolog 1 [Source:HGNC Symbol;Acc:HGNC:22973]
EFTUD2	#N/A	#N/A	#N/A	#N/A	#N/A	#N/A	1.35409	0.273081	#N/A	0.211028	0.481765	#N/A	#N/A	#N/A	#N/A	4	ENSG00000108883	EFTUD2	protein_coding	elongation factor Tu GTP binding domain containing 2 [Source:HGNC Symbol;Acc:HGNC:30858]
HELZ	#N/A	#N/A	0.263089	#N/A	0.210076	#N/A	1.1108	#N/A	#N/A	#N/A	#N/A	#N/A	#N/A	#N/A	0.496871	4	ENSG00000198265	HELZ	protein_coding	helicase with zinc finger [Source:HGNC Symbol;Acc:HGNC:16878]
CRYZL1	#N/A	#N/A	#N/A	#N/A	#N/A	#N/A	#N/A	0.242991	0.220017	0.209809	0.548856	#N/A	#N/A	#N/A	#N/A	4	ENSG00000205758	CRYZL1	protein_coding	crystallin zeta like 1 [Source:HGNC Symbol;Acc:HGNC:2420]
TRAF3IP2-AS1	#N/A	#N/A	#N/A	#N/A	#N/A	0.252254	0.979207	#N/A	0.209302	0.21143	#N/A	#N/A	#N/A	#N/A	#N/A	4	ENSG00000231889	TRAF3IP2-AS1	lncRNA	TRAF3IP2 antisense RNA 1 [Source:HGNC Symbol;Acc:HGNC:40005]
PPP6R2	#N/A	#N/A	0.251939	#N/A	0.208332	#N/A	1.47202	#N/A	#N/A	#N/A	#N/A	#N/A	#N/A	#N/A	0.298252	4	ENSG00000100239	PPP6R2	protein_coding	protein phosphatase 6 regulatory subunit 2 [Source:HGNC Symbol;Acc:HGNC:19253]
AP4E1	#N/A	#N/A	0.294433	#N/A	0.423126	#N/A	0.688804	#N/A	#N/A	#N/A	#N/A	#N/A	#N/A	#N/A	0.206606	4	ENSG00000081014	AP4E1	protein_coding	adaptor related protein complex 4 subunit epsilon 1 [Source:HGNC Symbol;Acc:HGNC:573]
SNAP23	#N/A	#N/A	0.302834	#N/A	0.206593	#N/A	0.796439	#N/A	#N/A	#N/A	#N/A	#N/A	#N/A	#N/A	1.02197	4	ENSG00000092531	SNAP23	protein_coding	synaptosome associated protein 23 [Source:HGNC Symbol;Acc:HGNC:11131]
TXNDC15	#N/A	#N/A	#N/A	#N/A	#N/A	#N/A	#N/A	0.314444	0.205519	0.243809	0.864932	#N/A	#N/A	#N/A	#N/A	4	ENSG00000113621	TXNDC15	protein_coding	thioredoxin domain containing 15 [Source:HGNC Symbol;Acc:HGNC:20652]
TNRC6B	0.500991	#N/A	0.202338	#N/A	#N/A	#N/A	1.04086	#N/A	#N/A	#N/A	#N/A	#N/A	#N/A	#N/A	0.240761	4	ENSG00000100354	TNRC6B	protein_coding	trinucleotide repeat containing adaptor 6B [Source:HGNC Symbol;Acc:HGNC:29190]
#225879	#N/A	#N/A	1.15961	0.201779	0.461224	#N/A	#N/A	#N/A	#N/A	#N/A	#N/A	#N/A	#N/A	#N/A	0.374222	4	ENSG00000225879		lncRNA	novel transcript
AGPS	#N/A	#N/A	#N/A	#N/A	#N/A	#N/A	#N/A	#N/A	#N/A	0.229293	0.469065	#N/A	0.228971	#N/A	0.201353	4	ENSG00000018510	AGPS	protein_coding	alkylglycerone phosphate synthase [Source:HGNC Symbol;Acc:HGNC:327]
ABCD3	#N/A	#N/A	0.199097	0.602279	0.31058	#N/A	#N/A	#N/A	#N/A	0.205507	#N/A	#N/A	#N/A	#N/A	#N/A	4	ENSG00000117528	ABCD3	protein_coding	ATP binding cassette subfamily D member 3 [Source:HGNC Symbol;Acc:HGNC:67]
KMO	#N/A	#N/A	#N/A	#N/A	#N/A	0.198784	#N/A	0.737455	0.877952	#N/A	#N/A	#N/A	0.664901	#N/A	#N/A	4	ENSG00000117009	KMO	protein_coding	kynurenine 3-monooxygenase [Source:HGNC Symbol;Acc:HGNC:6381]
XIAP	#N/A	#N/A	0.198732	0.510946	0.694941	#N/A	#N/A	#N/A	#N/A	#N/A	#N/A	#N/A	#N/A	#N/A	0.218466	4	ENSG00000101966	XIAP	protein_coding	X-linked inhibitor of apoptosis [Source:HGNC Symbol;Acc:HGNC:592]
LINC02073	#N/A	#N/A	#N/A	#N/A	#N/A	0.198286	#N/A	0.740363	0.910598	#N/A	#N/A	0.877553	#N/A	#N/A	#N/A	4	ENSG00000267452	LINC02073	lncRNA	long intergenic non-protein coding RNA 2073 [Source:HGNC Symbol;Acc:HGNC:52919]
PDSS2	#N/A	#N/A	0.376865	#N/A	0.192952	#N/A	0.794596	#N/A	#N/A	#N/A	#N/A	#N/A	#N/A	#N/A	0.237672	4	ENSG00000164494	PDSS2	protein_coding	decaprenyl diphosphate synthase subunit 2 [Source:HGNC Symbol;Acc:HGNC:23041]
#253894	#N/A	#N/A	0.478831	0.192725	0.223254	#N/A	#N/A	#N/A	#N/A	#N/A	#N/A	#N/A	#N/A	#N/A	0.309242	4	ENSG00000253894		lncRNA	novel transcript
#253577	#N/A	#N/A	#N/A	#N/A	#N/A	#N/A	#N/A	0.842034	1.02807	1.69324	0.192715	#N/A	#N/A	#N/A	#N/A	4	ENSG00000253577		lncRNA	novel transcript
PPP4R2	#N/A	#N/A	0.320868	#N/A	0.192251	#N/A	0.900288	#N/A	#N/A	#N/A	#N/A	#N/A	#N/A	#N/A	0.32354	4	ENSG00000163605	PPP4R2	protein_coding	protein phosphatase 4 regulatory subunit 2 [Source:HGNC Symbol;Acc:HGNC:18296]
GRM4	#N/A	#N/A	#N/A	#N/A	#N/A	#N/A	#N/A	1.40001	1.2963	0.788951	0.191862	#N/A	#N/A	#N/A	#N/A	4	ENSG00000124493	GRM4	protein_coding	glutamate metabotropic receptor 4 [Source:HGNC Symbol;Acc:HGNC:4596]
ABL1	#N/A	#N/A	#N/A	0.225034	0.191437	#N/A	1.0922	#N/A	#N/A	#N/A	0.472749	#N/A	#N/A	#N/A	#N/A	4	ENSG00000097007	ABL1	protein_coding	ABL proto-oncogene 1, non-receptor tyrosine kinase [Source:HGNC Symbol;Acc:HGNC:76]
VWA5B1	#N/A	#N/A	#N/A	#N/A	#N/A	#N/A	#N/A	0.458961	0.272753	0.189656	#N/A	0.538911	#N/A	#N/A	#N/A	4	ENSG00000158816	VWA5B1	protein_coding	von Willebrand factor A domain containing 5B1 [Source:HGNC Symbol;Acc:HGNC:26538]
SLC25A13	#N/A	#N/A	#N/A	#N/A	#N/A	#N/A	0.956561	#N/A	#N/A	0.188498	0.333152	#N/A	#N/A	#N/A	0.271667	4	ENSG00000004864	SLC25A13	protein_coding	solute carrier family 25 member 13 [Source:HGNC Symbol;Acc:HGNC:10983]
#254222	#N/A	#N/A	#N/A	#N/A	#N/A	#N/A	#N/A	0.654887	#N/A	#N/A	#N/A	0.864563	0.254086	0.187428	#N/A	4	ENSG00000254222		lncRNA	novel transcript
TYW1	#N/A	#N/A	0.290898	0.26606	#N/A	#N/A	0.867118	#N/A	#N/A	#N/A	#N/A	#N/A	#N/A	#N/A	0.187282	4	ENSG00000198874	TYW1	protein_coding	tRNA-yW synthesizing protein 1 homolog [Source:HGNC Symbol;Acc:HGNC:25598]
CRIM1-DT#260025	#N/A	#N/A	0.580975	0.186992	#N/A	#N/A	#N/A	#N/A	#N/A	#N/A	#N/A	#N/A	0.539085	0.366889	#N/A	4	ENSG00000260025	CRIM1-DT	lncRNA	CRIM1 divergent transcript [Source:HGNC Symbol;Acc:HGNC:54057]
FPGS	#N/A	#N/A	#N/A	#N/A	#N/A	0.42254	#N/A	0.224807	0.186821	#N/A	#N/A	#N/A	#N/A	#N/A	0.390181	4	ENSG00000136877	FPGS	protein_coding	folylpolyglutamate synthase [Source:HGNC Symbol;Acc:HGNC:3824]
MICU1	#N/A	#N/A	0.186675	0.386985	0.30802	#N/A	#N/A	#N/A	#N/A	#N/A	#N/A	#N/A	#N/A	#N/A	0.710293	4	ENSG00000107745	MICU1	protein_coding	mitochondrial calcium uptake 1 [Source:HGNC Symbol;Acc:HGNC:1530]
#284999	#N/A	#N/A	#N/A	#N/A	#N/A	0.185002	#N/A	#N/A	0.342199	#N/A	#N/A	#N/A	0.222479	0.262169	#N/A	4	ENSG00000284999		lncRNA	novel transcript
#249456	#N/A	#N/A	0.184871	0.561082	0.332792	#N/A	1.46399	#N/A	#N/A	#N/A	#N/A	#N/A	#N/A	#N/A	#N/A	4	ENSG00000249456		lncRNA	novel transcript, sense overlapping ZRANB1
#286887	#N/A	#N/A	0.561114	#N/A	0.18455	#N/A	#N/A	#N/A	0.688847	1.17627	#N/A	#N/A	#N/A	#N/A	#N/A	4	ENSG00000286887		lncRNA	novel transcript, antisense to SGK1
SLC6A20	#N/A	#N/A	#N/A	#N/A	#N/A	#N/A	#N/A	0.334966	0.183733	#N/A	#N/A	0.496648	0.205124	#N/A	#N/A	4	ENSG00000163817	SLC6A20	protein_coding	solute carrier family 6 member 20 [Source:HGNC Symbol;Acc:HGNC:30927]
#288018	#N/A	#N/A	#N/A	#N/A	#N/A	0.183009	#N/A	1.03541	1.11873	0.576149	#N/A	#N/A	#N/A	#N/A	#N/A	4	ENSG00000288018		lncRNA	novel transcript
SARDH	#N/A	#N/A	#N/A	#N/A	#N/A	0.182976	#N/A	1.03418	1.14322	0.610452	#N/A	#N/A	#N/A	#N/A	#N/A	4	ENSG00000123453	SARDH	protein_coding	sarcosine dehydrogenase [Source:HGNC Symbol;Acc:HGNC:10536]
VRK2	#N/A	#N/A	#N/A	#N/A	0.282532	0.186793	#N/A	#N/A	#N/A	#N/A	#N/A	#N/A	0.182864	#N/A	0.381134	4	ENSG00000028116	VRK2	protein_coding	VRK serine/threonine kinase 2 [Source:HGNC Symbol;Acc:HGNC:12719]
SLC35A4	#N/A	#N/A	#N/A	#N/A	#N/A	#N/A	#N/A	0.932558	0.963654	#N/A	#N/A	0.684094	#N/A	0.18273	#N/A	4	ENSG00000176087	SLC35A4	protein_coding	solute carrier family 35 member A4 [Source:HGNC Symbol;Acc:HGNC:20753]
RPRD1B	#N/A	#N/A	0.180708	#N/A	#N/A	#N/A	0.883611	#N/A	#N/A	#N/A	0.449458	#N/A	#N/A	#N/A	0.257099	4	ENSG00000101413	RPRD1B	protein_coding	regulation of nuclear pre-mRNA domain containing 1B [Source:HGNC Symbol;Acc:HGNC:16209]
TBC1D12	#N/A	#N/A	#N/A	#N/A	0.339911	#N/A	0.805701	#N/A	#N/A	0.178457	0.610216	#N/A	#N/A	#N/A	#N/A	4	ENSG00000108239	TBC1D12	protein_coding	TBC1 domain family member 12 [Source:HGNC Symbol;Acc:HGNC:29082]
#278231	#N/A	#N/A	#N/A	#N/A	#N/A	0.178107	#N/A	#N/A	#N/A	#N/A	#N/A	1.79622	0.569434	0.241993	#N/A	4	ENSG00000278231		lncRNA	novel transcript
GIGYF1	#N/A	#N/A	#N/A	#N/A	#N/A	0.256172	1.01968	0.177887	#N/A	#N/A	0.52213	#N/A	#N/A	#N/A	#N/A	4	ENSG00000146830	GIGYF1	protein_coding	GRB10 interacting GYF protein 1 [Source:HGNC Symbol;Acc:HGNC:9126]
NUDCD3	#N/A	#N/A	0.176719	#N/A	0.23308	#N/A	0.699769	#N/A	#N/A	#N/A	#N/A	#N/A	#N/A	#N/A	0.226702	4	ENSG00000015676	NUDCD3	protein_coding	NudC domain containing 3 [Source:HGNC Symbol;Acc:HGNC:22208]
#256417	#N/A	#N/A	#N/A	0.176198	#N/A	#N/A	#N/A	#N/A	0.937076	#N/A	#N/A	0.881494	#N/A	0.810241	#N/A	4	ENSG00000256417		lncRNA	novel transcript
LRCH3	0.777655	#N/A	#N/A	0.462131	0.17594	#N/A	#N/A	#N/A	#N/A	#N/A	0.430812	#N/A	#N/A	#N/A	#N/A	4	ENSG00000186001	LRCH3	protein_coding	leucine rich repeats and calponin homology domain containing 3 [Source:HGNC Symbol;Acc:HGNC:28637]
TFCP2	#N/A	#N/A	0.221344	#N/A	0.200404	0.175885	0.875968	#N/A	#N/A	#N/A	#N/A	#N/A	#N/A	#N/A	#N/A	4	ENSG00000135457	TFCP2	protein_coding	transcription factor CP2 [Source:HGNC Symbol;Acc:HGNC:11748]
#286069	#N/A	#N/A	0.66054	#N/A	#N/A	#N/A	#N/A	#N/A	0.916892	0.838267	0.174889	#N/A	#N/A	#N/A	#N/A	4	ENSG00000286069		lncRNA	novel transcript
GOLPH3L	#N/A	#N/A	0.313034	#N/A	#N/A	#N/A	0.744802	#N/A	#N/A	0.174282	#N/A	#N/A	#N/A	#N/A	0.429815	4	ENSG00000143457	GOLPH3L	protein_coding	golgi phosphoprotein 3 like [Source:HGNC Symbol;Acc:HGNC:24882]
TIGIT	#N/A	#N/A	#N/A	#N/A	#N/A	0.17367	#N/A	1.07263	0.784405	#N/A	#N/A	#N/A	0.40476	#N/A	#N/A	4	ENSG00000181847	TIGIT	protein_coding	T cell immunoreceptor with Ig and ITIM domains [Source:HGNC Symbol;Acc:HGNC:26838]
LRRIQ3	#N/A	#N/A	#N/A	#N/A	#N/A	0.171368	#N/A	0.575871	0.384028	0.449485	#N/A	#N/A	#N/A	#N/A	#N/A	4	ENSG00000162620	LRRIQ3	protein_coding	leucine rich repeats and IQ motif containing 3 [Source:HGNC Symbol;Acc:HGNC:28318]
CEP104	#N/A	#N/A	#N/A	#N/A	#N/A	#N/A	1.37234	0.173623	#N/A	0.171251	#N/A	#N/A	#N/A	#N/A	0.288979	4	ENSG00000116198	CEP104	protein_coding	centrosomal protein 104 [Source:HGNC Symbol;Acc:HGNC:24866]
C2orf16	#N/A	#N/A	#N/A	0.171171	#N/A	0.377088	#N/A	#N/A	#N/A	0.426923	#N/A	0.678902	#N/A	#N/A	#N/A	4	ENSG00000221843	C2orf16	protein_coding	chromosome 2 open reading frame 16 [Source:HGNC Symbol;Acc:HGNC:25275]
TMEM168	#N/A	#N/A	0.170968	#N/A	0.544226	#N/A	#N/A	#N/A	#N/A	#N/A	#N/A	#N/A	#N/A	0.206258	0.449388	4	ENSG00000146802	TMEM168	protein_coding	transmembrane protein 168 [Source:HGNC Symbol;Acc:HGNC:25826]
SSBP3	#N/A	#N/A	0.530234	#N/A	1.09108	#N/A	1.14691	#N/A	#N/A	#N/A	#N/A	#N/A	#N/A	#N/A	0.168476	4	ENSG00000157216	SSBP3	protein_coding	single stranded DNA binding protein 3 [Source:HGNC Symbol;Acc:HGNC:15674]
ZCRB1	#N/A	#N/A	#N/A	#N/A	#N/A	#N/A	#N/A	#N/A	#N/A	#N/A	0.167249	0.969939	0.931307	1.06724	#N/A	4	ENSG00000139168	ZCRB1	protein_coding	zinc finger CCHC-type and RNA binding motif containing 1 [Source:HGNC Symbol;Acc:HGNC:29620]
ARL8B	#N/A	#N/A	#N/A	#N/A	#N/A	0.261436	0.907999	#N/A	#N/A	0.167236	0.618863	#N/A	#N/A	#N/A	#N/A	4	ENSG00000134108	ARL8B	protein_coding	ADP ribosylation factor like GTPase 8B [Source:HGNC Symbol;Acc:HGNC:25564]
NMUR2	#N/A	#N/A	0.387576	#N/A	0.166996	#N/A	#N/A	#N/A	#N/A	#N/A	#N/A	#N/A	#N/A	0.672295	0.27005	4	ENSG00000132911	NMUR2	protein_coding	neuromedin U receptor 2 [Source:HGNC Symbol;Acc:HGNC:16454]
FAF1	#N/A	#N/A	0.416632	0.277734	#N/A	#N/A	1.04552	#N/A	#N/A	#N/A	#N/A	#N/A	#N/A	#N/A	0.165934	4	ENSG00000185104	FAF1	protein_coding	Fas associated factor 1 [Source:HGNC Symbol;Acc:HGNC:3578]
PPWD1	#N/A	#N/A	#N/A	#N/A	#N/A	0.232952	#N/A	0.165793	#N/A	#N/A	0.452519	#N/A	#N/A	0.230527	#N/A	4	ENSG00000113593	PPWD1	protein_coding	peptidylprolyl isomerase domain and WD repeat containing 1 [Source:HGNC Symbol;Acc:HGNC:28954]
KLHL40	#N/A	#N/A	0.703798	0.165268	0.172393	#N/A	#N/A	#N/A	#N/A	#N/A	#N/A	#N/A	#N/A	#N/A	0.217303	4	ENSG00000157119	KLHL40	protein_coding	kelch like family member 40 [Source:HGNC Symbol;Acc:HGNC:30372]
TRAPPC8	#N/A	#N/A	0.164239	#N/A	0.207994	#N/A	1.06769	#N/A	#N/A	#N/A	0.343773	#N/A	#N/A	#N/A	#N/A	4	ENSG00000153339	TRAPPC8	protein_coding	trafficking protein particle complex subunit 8 [Source:HGNC Symbol;Acc:HGNC:29169]
PUM2	#N/A	#N/A	0.231254	#N/A	#N/A	0.163987	1.40533	#N/A	#N/A	#N/A	0.453086	#N/A	#N/A	#N/A	#N/A	4	ENSG00000055917	PUM2	protein_coding	pumilio RNA binding family member 2 [Source:HGNC Symbol;Acc:HGNC:14958]
PTPRA	#N/A	#N/A	#N/A	#N/A	0.229384	0.163219	1.3777	#N/A	#N/A	#N/A	0.561023	#N/A	#N/A	#N/A	#N/A	4	ENSG00000132670	PTPRA	protein_coding	protein tyrosine phosphatase receptor type A [Source:HGNC Symbol;Acc:HGNC:9664]
FBXO47	#N/A	#N/A	#N/A	#N/A	#N/A	#N/A	#N/A	0.838261	1.42665	#N/A	0.162845	1.00417	#N/A	#N/A	#N/A	4	ENSG00000204952	FBXO47	protein_coding	F-box protein 47 [Source:HGNC Symbol;Acc:HGNC:31969]
SZT2	#N/A	#N/A	#N/A	#N/A	#N/A	0.257599	1.38178	#N/A	#N/A	0.161926	0.507521	#N/A	#N/A	#N/A	#N/A	4	ENSG00000198198	SZT2	protein_coding	SZT2 subunit of KICSTOR complex [Source:HGNC Symbol;Acc:HGNC:29040]
UBE2W	#N/A	#N/A	0.257701	#N/A	0.364607	0.1618	#N/A	#N/A	#N/A	#N/A	0.425239	#N/A	#N/A	#N/A	#N/A	4	ENSG00000104343	UBE2W	protein_coding	ubiquitin conjugating enzyme E2 W [Source:HGNC Symbol;Acc:HGNC:25616]
SCAF11	#N/A	#N/A	0.171067	#N/A	0.161477	#N/A	1.02665	#N/A	#N/A	#N/A	#N/A	#N/A	#N/A	#N/A	0.285169	4	ENSG00000139218	SCAF11	protein_coding	SR-related CTD associated factor 11 [Source:HGNC Symbol;Acc:HGNC:10784]
IQGAP3	#N/A	#N/A	0.641085	#N/A	#N/A	#N/A	#N/A	#N/A	0.797283	0.786539	0.161026	#N/A	#N/A	#N/A	#N/A	4	ENSG00000183856	IQGAP3	protein_coding	IQ motif containing GTPase activating protein 3 [Source:HGNC Symbol;Acc:HGNC:20669]
RAD54L2	#N/A	#N/A	0.159597	0.247575	0.316513	#N/A	1.25026	#N/A	#N/A	#N/A	#N/A	#N/A	#N/A	#N/A	#N/A	4	ENSG00000164080	RAD54L2	protein_coding	RAD54 like 2 [Source:HGNC Symbol;Acc:HGNC:29123]
RREB1	#N/A	#N/A	0.462919	#N/A	#N/A	#N/A	1.66255	#N/A	#N/A	#N/A	0.445503	#N/A	#N/A	#N/A	0.158299	4	ENSG00000124782	RREB1	protein_coding	ras responsive element binding protein 1 [Source:HGNC Symbol;Acc:HGNC:10449]
TRAPPC2L	#N/A	#N/A	#N/A	#N/A	#N/A	0.157596	#N/A	0.274189	0.414649	#N/A	#N/A	0.336244	#N/A	#N/A	#N/A	4	ENSG00000167515	TRAPPC2L	protein_coding	trafficking protein particle complex subunit 2L [Source:HGNC Symbol;Acc:HGNC:30887]
WDR33	#N/A	#N/A	0.195194	0.194522	0.156099	#N/A	#N/A	#N/A	#N/A	#N/A	0.276621	#N/A	#N/A	#N/A	#N/A	4	ENSG00000136709	WDR33	protein_coding	WD repeat domain 33 [Source:HGNC Symbol;Acc:HGNC:25651]
TAX1BP1	#N/A	#N/A	#N/A	#N/A	#N/A	0.156021	0.830545	#N/A	#N/A	#N/A	0.306455	#N/A	0.32019	#N/A	#N/A	4	ENSG00000106052	TAX1BP1	protein_coding	Tax1 binding protein 1 [Source:HGNC Symbol;Acc:HGNC:11575]
C2CD5	0.661865	#N/A	#N/A	#N/A	#N/A	#N/A	0.903313	#N/A	0.155989	0.158425	#N/A	#N/A	#N/A	#N/A	#N/A	4	ENSG00000111731	C2CD5	protein_coding	C2 calcium dependent domain containing 5 [Source:HGNC Symbol;Acc:HGNC:29062]
#248927	#N/A	#N/A	0.20351	0.177689	0.155514	#N/A	#N/A	#N/A	#N/A	0.549599	#N/A	#N/A	#N/A	#N/A	#N/A	4	ENSG00000248927		lncRNA	novel transcript
DRD3	#N/A	#N/A	#N/A	#N/A	#N/A	0.154803	#N/A	0.673574	0.340399	0.301843	#N/A	#N/A	#N/A	#N/A	#N/A	4	ENSG00000151577	DRD3	protein_coding	dopamine receptor D3 [Source:HGNC Symbol;Acc:HGNC:3024]
BRWD1	#N/A	#N/A	0.154537	0.261266	#N/A	#N/A	1.03579	#N/A	#N/A	#N/A	0.380628	#N/A	#N/A	#N/A	#N/A	4	ENSG00000185658	BRWD1	protein_coding	bromodomain and WD repeat domain containing 1 [Source:HGNC Symbol;Acc:HGNC:12760]
MIRLET7A1HG	#N/A	#N/A	0.154443	0.576309	0.276269	#N/A	0.863042	#N/A	#N/A	#N/A	#N/A	#N/A	#N/A	#N/A	#N/A	4	ENSG00000269929	MIRLET7A1HG	lncRNA	miRlet-7a-1/let-7f-1/let-7d cluster host gene [Source:HGNC Symbol;Acc:HGNC:53970]
CDK5	#N/A	#N/A	#N/A	#N/A	#N/A	0.435792	#N/A	0.82629	#N/A	#N/A	0.153583	#N/A	#N/A	#N/A	0.29225	4	ENSG00000164885	CDK5	protein_coding	cyclin dependent kinase 5 [Source:HGNC Symbol;Acc:HGNC:1774]
TPRX1	#N/A	#N/A	#N/A	#N/A	#N/A	#N/A	#N/A	1.56013	1.56579	#N/A	0.153433	1.14814	#N/A	#N/A	#N/A	4	ENSG00000178928	TPRX1	protein_coding	tetrapeptide repeat homeobox 1 [Source:HGNC Symbol;Acc:HGNC:32174]
ELF2	0.920503	#N/A	#N/A	0.263976	0.602254	#N/A	#N/A	#N/A	#N/A	#N/A	#N/A	#N/A	#N/A	#N/A	0.153139	4	ENSG00000109381	ELF2	protein_coding	E74 like ETS transcription factor 2 [Source:HGNC Symbol;Acc:HGNC:3317]
#287578	#N/A	#N/A	#N/A	#N/A	#N/A	#N/A	#N/A	#N/A	0.508953	0.546249	0.152997	0.655101	#N/A	#N/A	#N/A	4	ENSG00000287578		lncRNA	novel transcript
NIPBL	0.512982	#N/A	#N/A	#N/A	#N/A	0.168977	#N/A	#N/A	#N/A	#N/A	0.395591	#N/A	#N/A	0.152239	#N/A	4	ENSG00000164190	NIPBL	protein_coding	NIPBL cohesin loading factor [Source:HGNC Symbol;Acc:HGNC:28862]
#273355	#N/A	#N/A	#N/A	#N/A	#N/A	0.161562	#N/A	#N/A	#N/A	#N/A	#N/A	0.556706	0.319792	0.148082	#N/A	4	ENSG00000273355		lncRNA	novel transcript
#261655	#N/A	#N/A	#N/A	#N/A	#N/A	#N/A	#N/A	0.181696	0.167789	0.147802	#N/A	0.163909	#N/A	#N/A	#N/A	4	ENSG00000261655		lncRNA	novel transcript, overlapping to GPR20
GPR84-AS1#258137	#N/A	#N/A	#N/A	#N/A	#N/A	0.169167	#N/A	#N/A	0.904821	0.720372	0.147419	#N/A	#N/A	#N/A	#N/A	4	ENSG00000258137	GPR84-AS1	lncRNA	GPR84, ZNF385A, ITGA5 and GTSF1 antisense RNA 1 [Source:HGNC Symbol;Acc:HGNC:56187]
NXPH2	#N/A	#N/A	#N/A	#N/A	#N/A	#N/A	#N/A	#N/A	0.199643	#N/A	#N/A	0.813859	0.211478	0.146654	#N/A	4	ENSG00000144227	NXPH2	protein_coding	neurexophilin 2 [Source:HGNC Symbol;Acc:HGNC:8076]
#225087	#N/A	#N/A	#N/A	#N/A	#N/A	#N/A	0.146341	1.2007	1.99241	1.22949	#N/A	#N/A	#N/A	#N/A	#N/A	4	ENSG00000225087		lncRNA	novel transcript
#225258	#N/A	#N/A	#N/A	#N/A	#N/A	#N/A	#N/A	0.991163	0.938002	0.651033	0.146121	#N/A	#N/A	#N/A	#N/A	4	ENSG00000225258		lncRNA	novel transcript
RASSF1-AS1	#N/A	#N/A	#N/A	#N/A	#N/A	#N/A	#N/A	#N/A	#N/A	0.189071	#N/A	0.726646	0.203468	#N/A	0.145705	4	ENSG00000281358	RASSF1-AS1	lncRNA	RASSF1 antisense RNA 1 [Source:HGNC Symbol;Acc:HGNC:49091]
CCAR1	#N/A	#N/A	0.293978	#N/A	0.215927	#N/A	0.569732	#N/A	#N/A	#N/A	#N/A	#N/A	#N/A	#N/A	0.145665	4	ENSG00000060339	CCAR1	protein_coding	cell division cycle and apoptosis regulator 1 [Source:HGNC Symbol;Acc:HGNC:24236]
CA10	#N/A	#N/A	#N/A	#N/A	#N/A	#N/A	#N/A	0.631173	0.553984	0.28226	0.145251	#N/A	#N/A	#N/A	#N/A	4	ENSG00000154975	CA10	protein_coding	carbonic anhydrase 10 [Source:HGNC Symbol;Acc:HGNC:1369]
VSTM2L	#N/A	#N/A	#N/A	#N/A	0.143579	0.165015	#N/A	0.59422	#N/A	#N/A	#N/A	1.10065	#N/A	#N/A	#N/A	4	ENSG00000132821	VSTM2L	protein_coding	V-set and transmembrane domain containing 2 like [Source:HGNC Symbol;Acc:HGNC:16096]
EGFLAM-AS1	#N/A	#N/A	#N/A	#N/A	#N/A	#N/A	#N/A	0.183251	0.143169	0.150351	#N/A	0.149289	#N/A	#N/A	#N/A	4	ENSG00000249491	EGFLAM-AS1	lncRNA	EGFLAM antisense RNA 1 [Source:HGNC Symbol;Acc:HGNC:41169]
TPI1	#N/A	#N/A	0.361675	0.143864	0.143161	#N/A	#N/A	#N/A	#N/A	#N/A	#N/A	#N/A	#N/A	#N/A	0.298878	4	ENSG00000111669	TPI1	protein_coding	triosephosphate isomerase 1 [Source:HGNC Symbol;Acc:HGNC:12009]
#287360	#N/A	#N/A	0.382371	#N/A	#N/A	#N/A	#N/A	0.620794	0.859459	#N/A	0.142432	#N/A	#N/A	#N/A	#N/A	4	ENSG00000287360		lncRNA	novel transcript
SYNGR2	#N/A	#N/A	0.433408	#N/A	0.150311	#N/A	#N/A	#N/A	#N/A	#N/A	0.140094	#N/A	#N/A	#N/A	0.214935	4	ENSG00000108639	SYNGR2	protein_coding	synaptogyrin 2 [Source:HGNC Symbol;Acc:HGNC:11499]
GSTM3	#N/A	#N/A	#N/A	#N/A	#N/A	#N/A	#N/A	0.644544	0.353799	#N/A	0.139893	#N/A	#N/A	0.194518	#N/A	4	ENSG00000134202	GSTM3	protein_coding	glutathione S-transferase mu 3 [Source:HGNC Symbol;Acc:HGNC:4635]
PSAT1	#N/A	#N/A	#N/A	#N/A	#N/A	#N/A	#N/A	0.199899	0.139649	0.172221	#N/A	0.445157	#N/A	#N/A	#N/A	4	ENSG00000135069	PSAT1	protein_coding	phosphoserine aminotransferase 1 [Source:HGNC Symbol;Acc:HGNC:19129]
CDK14	0.775373	#N/A	#N/A	0.859586	0.600178	#N/A	#N/A	#N/A	#N/A	#N/A	#N/A	#N/A	0.136255	#N/A	#N/A	4	ENSG00000058091	CDK14	protein_coding	cyclin dependent kinase 14 [Source:HGNC Symbol;Acc:HGNC:8883]
#250740	#N/A	#N/A	0.423323	#N/A	0.136181	#N/A	#N/A	#N/A	#N/A	#N/A	#N/A	1.30106	0.405226	#N/A	#N/A	4	ENSG00000250740		lncRNA	novel transcript
BDP1#145734	#N/A	#N/A	#N/A	#N/A	#N/A	#N/A	0.903398	#N/A	#N/A	0.135937	0.48068	#N/A	#N/A	0.181679	#N/A	4	ENSG00000145734	BDP1	protein_coding	B double prime 1, subunit of RNA polymerase III transcription initiation factor IIIB [Source:HGNC Symbol;Acc:HGNC:13652]
TNKS#173273	#N/A	#N/A	#N/A	0.427555	#N/A	#N/A	0.820137	#N/A	#N/A	0.13548	0.442188	#N/A	#N/A	#N/A	#N/A	4	ENSG00000173273	TNKS	protein_coding	tankyrase [Source:HGNC Symbol;Acc:HGNC:11941]
LINC02855	#N/A	#N/A	#N/A	#N/A	#N/A	0.13467	#N/A	0.32144	0.354891	0.169735	#N/A	#N/A	#N/A	#N/A	#N/A	4	ENSG00000254209	LINC02855	lncRNA	long intergenic non-protein coding RNA 2855 [Source:HGNC Symbol;Acc:HGNC:54392]
ZNF292	#N/A	#N/A	#N/A	#N/A	#N/A	0.165199	1.41614	#N/A	#N/A	#N/A	0.332783	#N/A	#N/A	0.130702	#N/A	4	ENSG00000188994	ZNF292	protein_coding	zinc finger protein 292 [Source:HGNC Symbol;Acc:HGNC:18410]
#285980	#N/A	#N/A	#N/A	#N/A	#N/A	#N/A	#N/A	0.1566	0.152601	#N/A	#N/A	0.31424	0.130541	#N/A	#N/A	4	ENSG00000285980		lncRNA	novel transcript
UBA52	#N/A	#N/A	#N/A	#N/A	#N/A	#N/A	#N/A	0.181958	0.135576	#N/A	#N/A	0.16158	#N/A	0.130104	#N/A	4	ENSG00000221983	UBA52	protein_coding	ubiquitin A-52 residue ribosomal protein fusion product 1 [Source:HGNC Symbol;Acc:HGNC:12458]
DMTF1-AS1	#N/A	#N/A	#N/A	#N/A	0.130044	#N/A	#N/A	#N/A	#N/A	#N/A	0.131097	0.428788	#N/A	0.189061	#N/A	4	ENSG00000224046	DMTF1-AS1	lncRNA	DMTF1 antisense RNA 1 [Source:HGNC Symbol;Acc:HGNC:55864]
HSPA1A#204389	#N/A	#N/A	0.244282	0.162347	0.129973	#N/A	#N/A	#N/A	#N/A	#N/A	#N/A	#N/A	#N/A	0.208982	#N/A	4	ENSG00000204389	HSPA1A	protein_coding	heat shock protein family A (Hsp70) member 1A [Source:HGNC Symbol;Acc:HGNC:5232]
#229664	#N/A	#N/A	#N/A	#N/A	#N/A	#N/A	#N/A	0.129925	0.140545	#N/A	#N/A	#N/A	0.136528	0.164733	#N/A	4	ENSG00000229664		lncRNA	novel transcript
DDX6	#N/A	#N/A	0.129602	#N/A	#N/A	0.276756	1.55546	#N/A	#N/A	#N/A	0.632177	#N/A	#N/A	#N/A	#N/A	4	ENSG00000110367	DDX6	protein_coding	DEAD-box helicase 6 [Source:HGNC Symbol;Acc:HGNC:2747]
COG5#164597	#N/A	#N/A	0.129501	#N/A	0.237712	#N/A	#N/A	#N/A	#N/A	#N/A	0.324582	#N/A	#N/A	#N/A	0.280522	4	ENSG00000164597	COG5	protein_coding	component of oligomeric golgi complex 5 [Source:HGNC Symbol;Acc:HGNC:14857]
LINC02840	#N/A	#N/A	#N/A	#N/A	#N/A	#N/A	#N/A	0.416193	0.205496	0.180352	0.128348	#N/A	#N/A	#N/A	#N/A	4	ENSG00000224893	LINC02840	lncRNA	long intergenic non-protein coding RNA 2840 [Source:HGNC Symbol;Acc:HGNC:54374]
RICTOR	0.59855	#N/A	0.303668	#N/A	0.43195	#N/A	#N/A	#N/A	#N/A	#N/A	#N/A	#N/A	#N/A	#N/A	0.12808	4	ENSG00000164327	RICTOR	protein_coding	RPTOR independent companion of MTOR complex 2 [Source:HGNC Symbol;Acc:HGNC:28611]
LSM4	#N/A	#N/A	#N/A	#N/A	#N/A	#N/A	#N/A	0.174094	0.204075	0.127141	#N/A	0.401528	#N/A	#N/A	#N/A	4	ENSG00000130520	LSM4	protein_coding	LSM4 homolog, U6 small nuclear RNA and mRNA degradation associated [Source:HGNC Symbol;Acc:HGNC:17259]
SKAP1-AS2	#N/A	#N/A	#N/A	#N/A	#N/A	#N/A	#N/A	0.143183	0.152743	0.131704	#N/A	0.12674	#N/A	#N/A	#N/A	4	ENSG00000235300	SKAP1-AS2	lncRNA	SKAP1 antisense RNA 2 [Source:HGNC Symbol;Acc:HGNC:55570]
ARID1B	#N/A	#N/A	#N/A	0.206474	0.199756	#N/A	0.63077	#N/A	#N/A	#N/A	#N/A	#N/A	#N/A	#N/A	0.126305	4	ENSG00000049618	ARID1B	protein_coding	AT-rich interaction domain 1B [Source:HGNC Symbol;Acc:HGNC:18040]
#249951	#N/A	#N/A	#N/A	#N/A	#N/A	#N/A	#N/A	0.182107	0.125355	0.153279	#N/A	#N/A	0.142776	#N/A	#N/A	4	ENSG00000249951		lncRNA	novel transcript
IRF5	#N/A	#N/A	#N/A	#N/A	#N/A	#N/A	#N/A	0.157695	0.150536	0.124653	#N/A	0.131979	#N/A	#N/A	#N/A	4	ENSG00000128604	IRF5	protein_coding	interferon regulatory factor 5 [Source:HGNC Symbol;Acc:HGNC:6120]
WSCD2	#N/A	#N/A	#N/A	#N/A	#N/A	#N/A	#N/A	0.208376	0.173965	0.122945	#N/A	#N/A	0.12585	#N/A	#N/A	4	ENSG00000075035	WSCD2	protein_coding	WSC domain containing 2 [Source:HGNC Symbol;Acc:HGNC:29117]
PPDPFL	#N/A	#N/A	0.461186	0.140254	0.122772	#N/A	#N/A	#N/A	#N/A	#N/A	#N/A	#N/A	#N/A	#N/A	0.126171	4	ENSG00000168333	PPDPFL	protein_coding	pancreatic progenitor cell differentiation and proliferation factor like [Source:HGNC Symbol;Acc:HGNC:31745]
IMPDH2	#N/A	#N/A	#N/A	#N/A	#N/A	0.122372	#N/A	0.19675	0.163675	#N/A	#N/A	0.204911	#N/A	#N/A	#N/A	4	ENSG00000178035	IMPDH2	protein_coding	inosine monophosphate dehydrogenase 2 [Source:HGNC Symbol;Acc:HGNC:6053]
RBM33	#N/A	#N/A	0.205136	#N/A	#N/A	#N/A	1.00397	#N/A	#N/A	0.122135	0.639089	#N/A	#N/A	#N/A	#N/A	4	ENSG00000184863	RBM33	protein_coding	RNA binding motif protein 33 [Source:HGNC Symbol;Acc:HGNC:27223]
#235415	#N/A	#N/A	#N/A	#N/A	#N/A	#N/A	#N/A	0.925202	0.483799	#N/A	#N/A	0.844506	#N/A	#N/A	0.121738	4	ENSG00000235415		lncRNA	novel transcript
PFDN5	#N/A	#N/A	#N/A	#N/A	#N/A	0.126199	#N/A	0.487056	#N/A	#N/A	0.121677	0.213547	#N/A	#N/A	#N/A	4	ENSG00000123349	PFDN5	protein_coding	prefoldin subunit 5 [Source:HGNC Symbol;Acc:HGNC:8869]
NKX3-1	#N/A	#N/A	0.218506	#N/A	0.174065	#N/A	#N/A	#N/A	#N/A	0.275485	#N/A	#N/A	#N/A	#N/A	0.121523	4	ENSG00000167034	NKX3-1	protein_coding	NK3 homeobox 1 [Source:HGNC Symbol;Acc:HGNC:7838]
#257781	#N/A	#N/A	0.120622	#N/A	#N/A	0.129583	#N/A	0.793497	#N/A	#N/A	#N/A	#N/A	#N/A	0.184503	#N/A	4	ENSG00000257781		lncRNA	novel transcript
TGM6	#N/A	#N/A	0.118556	#N/A	#N/A	#N/A	#N/A	0.404758	0.342475	#N/A	0.134722	#N/A	#N/A	#N/A	#N/A	4	ENSG00000166948	TGM6	protein_coding	transglutaminase 6 [Source:HGNC Symbol;Acc:HGNC:16255]
CPSF6	#N/A	#N/A	#N/A	#N/A	#N/A	#N/A	1.06258	0.118304	#N/A	#N/A	0.36727	#N/A	#N/A	0.168086	#N/A	4	ENSG00000111605	CPSF6	protein_coding	cleavage and polyadenylation specific factor 6 [Source:HGNC Symbol;Acc:HGNC:13871]
HSPA8	#N/A	#N/A	#N/A	#N/A	#N/A	#N/A	#N/A	0.129418	0.126905	#N/A	#N/A	0.160879	#N/A	0.117978	#N/A	4	ENSG00000109971	HSPA8	protein_coding	heat shock protein family A (Hsp70) member 8 [Source:HGNC Symbol;Acc:HGNC:5241]
UNC5A	#N/A	#N/A	#N/A	#N/A	#N/A	#N/A	#N/A	0.446241	0.292128	#N/A	0.116769	0.236933	#N/A	#N/A	#N/A	4	ENSG00000113763	UNC5A	protein_coding	unc-5 netrin receptor A [Source:HGNC Symbol;Acc:HGNC:12567]
SCFD1	#N/A	#N/A	#N/A	#N/A	#N/A	0.253028	#N/A	#N/A	#N/A	#N/A	#N/A	0.115548	0.207405	0.231663	#N/A	4	ENSG00000092108	SCFD1	protein_coding	sec1 family domain containing 1 [Source:HGNC Symbol;Acc:HGNC:20726]
TSPYL1	#N/A	#N/A	#N/A	#N/A	#N/A	#N/A	#N/A	0.168166	0.154807	#N/A	#N/A	0.157875	#N/A	0.114464	#N/A	4	ENSG00000189241	TSPYL1	protein_coding	TSPY like 1 [Source:HGNC Symbol;Acc:HGNC:12382]
OLFM4	#N/A	#N/A	#N/A	#N/A	#N/A	#N/A	#N/A	0.113435	0.1669	0.127053	#N/A	0.167174	#N/A	#N/A	#N/A	4	ENSG00000102837	OLFM4	protein_coding	olfactomedin 4 [Source:HGNC Symbol;Acc:HGNC:17190]
C11orf68	#N/A	#N/A	#N/A	#N/A	#N/A	0.112396	#N/A	#N/A	#N/A	#N/A	0.130279	0.487643	#N/A	0.263539	#N/A	4	ENSG00000175573	C11orf68	protein_coding	chromosome 11 open reading frame 68 [Source:HGNC Symbol;Acc:HGNC:28801]
PEX12	#N/A	#N/A	#N/A	#N/A	#N/A	#N/A	#N/A	#N/A	#N/A	#N/A	0.111846	0.688149	0.30015	0.124828	#N/A	4	ENSG00000108733	PEX12	protein_coding	peroxisomal biogenesis factor 12 [Source:HGNC Symbol;Acc:HGNC:8854]
NIHCOLE	#N/A	#N/A	#N/A	#N/A	#N/A	#N/A	#N/A	#N/A	0.228069	0.143078	#N/A	0.56459	#N/A	0.110782	#N/A	4	ENSG00000251026	NIHCOLE	lncRNA	ncRNA involved in NHEJ oncogenic ligation efficiency [Source:HGNC Symbol;Acc:HGNC:53024]
#286016	#N/A	#N/A	#N/A	#N/A	#N/A	0.132391	#N/A	0.32767	0.292969	0.109845	#N/A	#N/A	#N/A	#N/A	#N/A	4	ENSG00000286016		lncRNA	novel transcript
CELF2-DT	#N/A	#N/A	#N/A	#N/A	#N/A	0.109748	#N/A	0.268498	0.109898	#N/A	#N/A	0.15025	#N/A	#N/A	#N/A	4	ENSG00000270111	CELF2-DT	lncRNA	CELF2 divergent transript [Source:HGNC Symbol;Acc:HGNC:54157]
LINC01455	#N/A	#N/A	#N/A	#N/A	#N/A	#N/A	#N/A	0.295428	0.208359	0.156705	#N/A	#N/A	#N/A	0.109154	#N/A	4	ENSG00000250888	LINC01455	lncRNA	long intergenic non-protein coding RNA 1455 [Source:HGNC Symbol;Acc:HGNC:50545]
RPRML	#N/A	#N/A	0.144695	#N/A	#N/A	#N/A	#N/A	0.166391	0.151305	#N/A	#N/A	#N/A	#N/A	#N/A	0.108955	4	ENSG00000179673	RPRML	protein_coding	reprimo like [Source:HGNC Symbol;Acc:HGNC:32422]
GPBP1	#N/A	#N/A	0.108214	0.203495	#N/A	#N/A	0.725432	#N/A	#N/A	#N/A	0.43516	#N/A	#N/A	#N/A	#N/A	4	ENSG00000062194	GPBP1	protein_coding	GC-rich promoter binding protein 1 [Source:HGNC Symbol;Acc:HGNC:29520]
LINC01405	#N/A	#N/A	0.159175	#N/A	0.109181	#N/A	#N/A	#N/A	#N/A	#N/A	#N/A	#N/A	#N/A	0.128054	0.107479	4	ENSG00000185847	LINC01405	lncRNA	long intergenic non-protein coding RNA 1405 [Source:HGNC Symbol;Acc:HGNC:50688]
PENK	#N/A	#N/A	#N/A	#N/A	#N/A	#N/A	#N/A	0.106217	0.11832	0.106666	#N/A	0.127427	#N/A	#N/A	#N/A	4	ENSG00000181195	PENK	protein_coding	proenkephalin [Source:HGNC Symbol;Acc:HGNC:8831]
MMP2-AS1	#N/A	#N/A	#N/A	#N/A	#N/A	#N/A	#N/A	#N/A	#N/A	#N/A	#N/A	1.29974	0.397246	0.135689	0.105576	4	ENSG00000260135	MMP2-AS1	lncRNA	MMP2 antisense RNA 1 [Source:HGNC Symbol;Acc:HGNC:53142]
DYTN	#N/A	#N/A	0.105075	#N/A	#N/A	#N/A	#N/A	0.582632	0.415686	#N/A	#N/A	0.53151	#N/A	#N/A	#N/A	4	ENSG00000232125	DYTN	protein_coding	dystrotelin [Source:HGNC Symbol;Acc:HGNC:23279]
#260041	#N/A	#N/A	#N/A	#N/A	#N/A	0.119081	#N/A	0.104345	#N/A	0.133613	#N/A	0.137956	#N/A	#N/A	#N/A	4	ENSG00000260041		lncRNA	novel transcript
LINC01727	#N/A	#N/A	#N/A	#N/A	#N/A	0.135577	#N/A	#N/A	0.112421	#N/A	0.103081	0.277961	#N/A	#N/A	#N/A	4	ENSG00000279082	LINC01727	lncRNA	long intergenic non-protein coding RNA 1727 [Source:HGNC Symbol;Acc:HGNC:52515]
HPSE	#N/A	#N/A	#N/A	#N/A	#N/A	0.128104	#N/A	0.148479	0.135545	#N/A	#N/A	0.102129	#N/A	#N/A	#N/A	4	ENSG00000173083	HPSE	protein_coding	heparanase [Source:HGNC Symbol;Acc:HGNC:5164]
BLK#136573	#N/A	#N/A	0.102013	#N/A	#N/A	#N/A	#N/A	0.212252	0.180249	#N/A	#N/A	0.648678	#N/A	#N/A	#N/A	4	ENSG00000136573	BLK	protein_coding	BLK proto-oncogene, Src family tyrosine kinase [Source:HGNC Symbol;Acc:HGNC:1057]
C3AR1	#N/A	#N/A	#N/A	#N/A	#N/A	#N/A	#N/A	0.110025	0.148988	0.134204	#N/A	0.100788	#N/A	#N/A	#N/A	4	ENSG00000171860	C3AR1	protein_coding	complement C3a receptor 1 [Source:HGNC Symbol;Acc:HGNC:1319]
XPNPEP2	#N/A	#N/A	#N/A	#N/A	#N/A	#N/A	#N/A	0.139159	0.0975335	0.106256	#N/A	0.159786	#N/A	#N/A	#N/A	4	ENSG00000122121	XPNPEP2	protein_coding	X-prolyl aminopeptidase 2 [Source:HGNC Symbol;Acc:HGNC:12823]
FCMR	#N/A	#N/A	#N/A	#N/A	#N/A	#N/A	#N/A	#N/A	#N/A	0.147655	#N/A	0.258371	0.097508	0.10735	#N/A	4	ENSG00000162894	FCMR	protein_coding	Fc mu receptor [Source:HGNC Symbol;Acc:HGNC:14315]
NDUFA1	#N/A	#N/A	#N/A	0.0970438	#N/A	#N/A	#N/A	0.103276	#N/A	#N/A	#N/A	0.109695	#N/A	0.0994667	#N/A	4	ENSG00000125356	NDUFA1	protein_coding	NADH:ubiquinone oxidoreductase subunit A1 [Source:HGNC Symbol;Acc:HGNC:7683]
LINC02885	#N/A	#N/A	#N/A	#N/A	#N/A	#N/A	#N/A	0.33924	0.241077	0.241403	#N/A	#N/A	#N/A	0.0968356	#N/A	4	ENSG00000286592	LINC02885	lncRNA	long intergenic non-protein coding RNA 2885 [Source:HGNC Symbol;Acc:HGNC:41188]
ACTC1	#N/A	#N/A	0.314512	0.117937	#N/A	0.0959121	#N/A	#N/A	#N/A	#N/A	#N/A	0.588982	#N/A	#N/A	#N/A	4	ENSG00000159251	ACTC1	protein_coding	actin alpha cardiac muscle 1 [Source:HGNC Symbol;Acc:HGNC:143]
#286700	#N/A	#N/A	#N/A	#N/A	#N/A	#N/A	#N/A	#N/A	0.0956757	0.10771	#N/A	0.111884	0.107883	#N/A	#N/A	4	ENSG00000286700		lncRNA	novel transcript
#287176	#N/A	#N/A	#N/A	#N/A	#N/A	#N/A	#N/A	0.219475	0.101662	0.0934799	#N/A	0.355237	#N/A	#N/A	#N/A	4	ENSG00000287176		lncRNA	novel transcript
SOD1	#N/A	#N/A	#N/A	0.125973	#N/A	#N/A	#N/A	0.186706	#N/A	#N/A	#N/A	0.174945	#N/A	0.0934027	#N/A	4	ENSG00000142168	SOD1	protein_coding	superoxide dismutase 1 [Source:HGNC Symbol;Acc:HGNC:11179]
FAM180A	#N/A	#N/A	#N/A	#N/A	#N/A	#N/A	#N/A	0.120637	0.0929986	#N/A	#N/A	0.194567	#N/A	0.0985536	#N/A	4	ENSG00000189320	FAM180A	protein_coding	family with sequence similarity 180 member A [Source:HGNC Symbol;Acc:HGNC:33773]
FABP3	#N/A	#N/A	0.11048	0.0929025	0.13111	#N/A	#N/A	#N/A	#N/A	#N/A	#N/A	#N/A	#N/A	#N/A	0.0998527	4	ENSG00000121769	FABP3	protein_coding	fatty acid binding protein 3 [Source:HGNC Symbol;Acc:HGNC:3557]
#250371	#N/A	#N/A	#N/A	#N/A	#N/A	#N/A	#N/A	0.635492	#N/A	0.0928974	#N/A	#N/A	0.121614	0.100471	#N/A	4	ENSG00000250371		lncRNA	novel transcript
CD1C	#N/A	#N/A	#N/A	#N/A	#N/A	#N/A	#N/A	0.0875235	0.110086	#N/A	#N/A	0.0884495	0.101041	#N/A	#N/A	4	ENSG00000158481	CD1C	protein_coding	CD1c molecule [Source:HGNC Symbol;Acc:HGNC:1636]
#260337	0.0864062	#N/A	0.412781	0.186655	#N/A	#N/A	#N/A	#N/A	#N/A	#N/A	#N/A	#N/A	#N/A	#N/A	0.208922	4	ENSG00000260337		lncRNA	novel transcript
IRF4	#N/A	#N/A	#N/A	#N/A	#N/A	#N/A	#N/A	0.10899	0.146368	0.133837	#N/A	0.0863177	#N/A	#N/A	#N/A	4	ENSG00000137265	IRF4	protein_coding	interferon regulatory factor 4 [Source:HGNC Symbol;Acc:HGNC:6119]
LINC02765	#N/A	#N/A	#N/A	#N/A	#N/A	0.0876634	#N/A	#N/A	0.0864758	0.0845874	#N/A	#N/A	0.0856301	#N/A	#N/A	4	ENSG00000234476	LINC02765	lncRNA	long intergenic non-protein coding RNA 2765 [Source:HGNC Symbol;Acc:HGNC:54285]
ADH6	#N/A	#N/A	#N/A	#N/A	#N/A	0.132366	#N/A	#N/A	0.0829542	#N/A	#N/A	0.303903	0.135769	#N/A	#N/A	4	ENSG00000172955	ADH6	protein_coding	alcohol dehydrogenase 6 (class V) [Source:HGNC Symbol;Acc:HGNC:255]
PTPMT1#110536	#N/A	#N/A	#N/A	#N/A	#N/A	0.113857	#N/A	0.0948225	0.0939651	#N/A	#N/A	0.0824233	#N/A	#N/A	#N/A	4	ENSG00000110536	PTPMT1	protein_coding	protein tyrosine phosphatase mitochondrial 1 [Source:HGNC Symbol;Acc:HGNC:26965]
#287083	#N/A	#N/A	#N/A	#N/A	#N/A	#N/A	#N/A	0.396804	0.170467	0.0822562	#N/A	0.181176	#N/A	#N/A	#N/A	4	ENSG00000287083		lncRNA	novel transcript
TOMM5	#N/A	#N/A	#N/A	#N/A	#N/A	#N/A	#N/A	0.242105	0.212449	#N/A	#N/A	0.120351	#N/A	0.0822522	#N/A	4	ENSG00000175768	TOMM5	protein_coding	translocase of outer mitochondrial membrane 5 [Source:HGNC Symbol;Acc:HGNC:31369]
MFAP2	#N/A	#N/A	#N/A	#N/A	#N/A	#N/A	#N/A	0.081484	0.120421	0.107819	#N/A	#N/A	#N/A	0.0965625	#N/A	4	ENSG00000117122	MFAP2	protein_coding	microfibril associated protein 2 [Source:HGNC Symbol;Acc:HGNC:7033]
TOMM7	#N/A	#N/A	#N/A	#N/A	#N/A	0.0809271	#N/A	0.103702	#N/A	#N/A	#N/A	0.104523	#N/A	0.107027	#N/A	4	ENSG00000196683	TOMM7	protein_coding	translocase of outer mitochondrial membrane 7 [Source:HGNC Symbol;Acc:HGNC:21648]
SLCO1B3	#N/A	#N/A	#N/A	#N/A	#N/A	0.109589	#N/A	0.132778	0.134818	#N/A	#N/A	0.0798907	#N/A	#N/A	#N/A	4	ENSG00000111700	SLCO1B3	protein_coding	solute carrier organic anion transporter family member 1B3 [Source:HGNC Symbol;Acc:HGNC:10961]
CLECL1	#N/A	#N/A	#N/A	#N/A	#N/A	#N/A	#N/A	0.110805	0.146326	#N/A	#N/A	0.0792756	#N/A	0.119096	#N/A	4	ENSG00000184293	CLECL1	transcribed_unitary_pseudogene	C-type lectin like 1 [Source:HGNC Symbol;Acc:HGNC:24462]
NDUFC2	#N/A	#N/A	#N/A	#N/A	#N/A	#N/A	#N/A	0.150712	0.110065	#N/A	#N/A	0.130491	#N/A	0.0757758	#N/A	4	ENSG00000151366	NDUFC2	protein_coding	NADH:ubiquinone oxidoreductase subunit C2 [Source:HGNC Symbol;Acc:HGNC:7706]
CCL4#275302	#N/A	#N/A	0.0757185	#N/A	#N/A	#N/A	#N/A	0.099568	0.0941913	0.0843005	#N/A	#N/A	#N/A	#N/A	#N/A	4	ENSG00000275302	CCL4	protein_coding	C-C motif chemokine ligand 4 [Source:HGNC Symbol;Acc:HGNC:10630]
GPS1	#N/A	#N/A	#N/A	#N/A	#N/A	0.0756726	#N/A	#N/A	#N/A	#N/A	0.108986	0.296702	#N/A	0.11684	#N/A	4	ENSG00000169727	GPS1	protein_coding	G protein pathway suppressor 1 [Source:HGNC Symbol;Acc:HGNC:4549]
UQCRQ	#N/A	#N/A	#N/A	#N/A	#N/A	#N/A	#N/A	0.10064	0.0731748	#N/A	#N/A	0.140673	#N/A	0.115091	#N/A	4	ENSG00000164405	UQCRQ	protein_coding	ubiquinol-cytochrome c reductase complex III subunit VII [Source:HGNC Symbol;Acc:HGNC:29594]
LGI2	#N/A	#N/A	#N/A	#N/A	#N/A	#N/A	#N/A	0.0936634	0.0724012	0.0848331	#N/A	0.0771177	#N/A	#N/A	#N/A	4	ENSG00000153012	LGI2	protein_coding	leucine rich repeat LGI family member 2 [Source:HGNC Symbol;Acc:HGNC:18710]
NDUFB7	#N/A	#N/A	#N/A	#N/A	#N/A	#N/A	#N/A	0.0717367	0.0947635	#N/A	#N/A	0.0855992	#N/A	0.0754683	#N/A	4	ENSG00000099795	NDUFB7	protein_coding	NADH:ubiquinone oxidoreductase subunit B7 [Source:HGNC Symbol;Acc:HGNC:7702]
DUOX2	#N/A	#N/A	#N/A	#N/A	#N/A	0.110469	#N/A	#N/A	0.15771	#N/A	#N/A	#N/A	0.0702516	0.0999492	#N/A	4	ENSG00000140279	DUOX2	protein_coding	dual oxidase 2 [Source:HGNC Symbol;Acc:HGNC:13273]
#248491	#N/A	#N/A	#N/A	#N/A	#N/A	#N/A	#N/A	0.2653	0.273108	#N/A	0.0697842	0.274954	#N/A	#N/A	#N/A	4	ENSG00000248491		lncRNA	novel transcript
#261244	#N/A	#N/A	#N/A	#N/A	#N/A	#N/A	#N/A	0.118215	0.121472	0.109713	#N/A	0.0693731	#N/A	#N/A	#N/A	4	ENSG00000261244		lncRNA	novel transcript
UCP2	#N/A	#N/A	#N/A	#N/A	#N/A	#N/A	#N/A	0.127283	0.0976159	0.137089	#N/A	0.0653265	#N/A	#N/A	#N/A	4	ENSG00000175567	UCP2	protein_coding	uncoupling protein 2 [Source:HGNC Symbol;Acc:HGNC:12518]
APELA	#N/A	#N/A	#N/A	#N/A	#N/A	#N/A	#N/A	0.0623851	#N/A	0.122431	#N/A	0.0898488	#N/A	0.12054	#N/A	4	ENSG00000248329	APELA	protein_coding	apelin receptor early endogenous ligand [Source:HGNC Symbol;Acc:HGNC:48925]
PSMC5	#N/A	#N/A	#N/A	#N/A	#N/A	#N/A	#N/A	0.130304	0.101724	0.0622902	#N/A	0.195901	#N/A	#N/A	#N/A	4	ENSG00000087191	PSMC5	protein_coding	proteasome 26S subunit, ATPase 5 [Source:HGNC Symbol;Acc:HGNC:9552]
HTATSF1	#N/A	#N/A	#N/A	#N/A	#N/A	#N/A	#N/A	0.0594861	0.0860499	#N/A	#N/A	0.0823666	#N/A	0.101667	#N/A	4	ENSG00000102241	HTATSF1	protein_coding	HIV-1 Tat specific factor 1 [Source:HGNC Symbol;Acc:HGNC:5276]
KCNAB1-AS2	#N/A	#N/A	#N/A	#N/A	#N/A	#N/A	#N/A	0.0926642	0.0733403	#N/A	#N/A	0.0794504	0.0578869	#N/A	#N/A	4	ENSG00000240596	KCNAB1-AS2	lncRNA	KCNAB1 antisense RNA 2 [Source:HGNC Symbol;Acc:HGNC:40315]
FGFRL1	#N/A	#N/A	#N/A	#N/A	#N/A	#N/A	#N/A	#N/A	0.0575491	#N/A	#N/A	0.164219	0.0895472	0.106569	#N/A	4	ENSG00000127418	FGFRL1	protein_coding	fibroblast growth factor receptor like 1 [Source:HGNC Symbol;Acc:HGNC:3693]
ELANE#197561	#N/A	#N/A	#N/A	#N/A	#N/A	#N/A	#N/A	0.0571869	0.122729	#N/A	#N/A	0.0612331	0.109905	#N/A	#N/A	4	ENSG00000197561	ELANE	protein_coding	elastase, neutrophil expressed [Source:HGNC Symbol;Acc:HGNC:3309]
GTF3C6	#N/A	#N/A	#N/A	#N/A	#N/A	#N/A	#N/A	0.097851	0.082257	#N/A	#N/A	0.0538971	#N/A	0.0782543	#N/A	4	ENSG00000155115	GTF3C6	protein_coding	general transcription factor IIIC subunit 6 [Source:HGNC Symbol;Acc:HGNC:20872]
#270114	#N/A	#N/A	#N/A	#N/A	#N/A	#N/A	#N/A	0.0659671	0.0621433	0.0536692	#N/A	0.0682394	#N/A	#N/A	#N/A	4	ENSG00000270114		lncRNA	novel transcript
GABRG3-AS1	#N/A	#N/A	#N/A	#N/A	#N/A	#N/A	#N/A	0.063767	0.0935955	0.0843831	#N/A	0.053517	#N/A	#N/A	#N/A	4	ENSG00000228740	GABRG3-AS1	lncRNA	GABRG3 antisense RNA 1 [Source:HGNC Symbol;Acc:HGNC:40249]
COPS9	#N/A	#N/A	#N/A	#N/A	#N/A	#N/A	#N/A	0.0692062	0.0651971	#N/A	#N/A	0.0693043	#N/A	0.04952	#N/A	4	ENSG00000172428	COPS9	protein_coding	COP9 signalosome subunit 9 [Source:HGNC Symbol;Acc:HGNC:21314]
AREG	#N/A	#N/A	0.07825	#N/A	#N/A	#N/A	#N/A	#N/A	#N/A	#N/A	#N/A	0.0480257	0.0622333	#N/A	0.0564336	4	ENSG00000109321	AREG	protein_coding	amphiregulin [Source:HGNC Symbol;Acc:HGNC:651]
LNCBRM	#N/A	#N/A	#N/A	#N/A	#N/A	#N/A	#N/A	0.0462884	0.0782054	0.106345	#N/A	0.0561298	#N/A	#N/A	#N/A	4	ENSG00000249436	LNCBRM	lncRNA	lncRNA SMARCA2 (BRM) associated [Source:HGNC Symbol;Acc:HGNC:52752]
MMP26	#N/A	#N/A	#N/A	#N/A	#N/A	0.534901	0.0450039	#N/A	#N/A	#N/A	#N/A	1.6934	#N/A	0.865708	#N/A	4	ENSG00000167346	MMP26	protein_coding	matrix metallopeptidase 26 [Source:HGNC Symbol;Acc:HGNC:14249]
KLRC3	#N/A	#N/A	#N/A	#N/A	#N/A	#N/A	#N/A	0.0815929	#N/A	#N/A	#N/A	0.0356595	#N/A	0.0768382	0.0560456	4	ENSG00000205810	KLRC3	protein_coding	killer cell lectin like receptor C3 [Source:HGNC Symbol;Acc:HGNC:6376]
GABRA6	#N/A	#N/A	#N/A	#N/A	#N/A	#N/A	0.0355064	#N/A	0.268256	#N/A	#N/A	0.56957	#N/A	0.153248	#N/A	4	ENSG00000145863	GABRA6	protein_coding	gamma-aminobutyric acid type A receptor subunit alpha6 [Source:HGNC Symbol;Acc:HGNC:4080]
#258663	#N/A	#N/A	#N/A	#N/A	#N/A	0.0878855	#N/A	0.0297307	0.097777	#N/A	#N/A	0.0888153	#N/A	#N/A	#N/A	4	ENSG00000258663		lncRNA	novel transcript, antisense to MEG3
UST-AS2	#N/A	#N/A	#N/A	#N/A	#N/A	0.113341	#N/A	#N/A	0.0258297	#N/A	#N/A	0.151441	0.0680615	#N/A	#N/A	4	ENSG00000236591	UST-AS2	lncRNA	UST antisense RNA 2 [Source:HGNC Symbol;Acc:HGNC:40803]
NMB	#N/A	#N/A	#N/A	#N/A	#N/A	0.020806	#N/A	#N/A	#N/A	0.0835128	#N/A	#N/A	0.128709	0.0431797	#N/A	4	ENSG00000197696	NMB	protein_coding	neuromedin B [Source:HGNC Symbol;Acc:HGNC:7842]
LINC01259	#N/A	#N/A	#N/A	#N/A	#N/A	#N/A	#N/A	0.0521995	0.0747733	#N/A	#N/A	0.0385518	0.0176719	#N/A	#N/A	4	ENSG00000249667	LINC01259	lncRNA	long intergenic non-protein coding RNA 1259 [Source:HGNC Symbol;Acc:HGNC:49899]
#253414	#N/A	#N/A	#N/A	#N/A	#N/A	0.0402225	#N/A	0.027198	0.0165794	#N/A	#N/A	#N/A	#N/A	0.0231939	#N/A	4	ENSG00000253414		lncRNA	long intergenic non-protein coding RNA 1605 [Source:NCBI gene (formerly Entrezgene);Acc:100507420]
ABCC12	#N/A	#N/A	#N/A	#N/A	#N/A	0.0164493	#N/A	#N/A	#N/A	#N/A	#N/A	0.132642	0.113434	0.0711921	#N/A	4	ENSG00000140798	ABCC12	protein_coding	ATP binding cassette subfamily C member 12 [Source:HGNC Symbol;Acc:HGNC:14640]
#253295	#N/A	#N/A	#N/A	#N/A	#N/A	#N/A	#N/A	0.0162175	0.0584064	0.0257242	#N/A	#N/A	0.0525481	#N/A	#N/A	4	ENSG00000253295		lncRNA	novel transcript
#226409	#N/A	#N/A	#N/A	#N/A	#N/A	#N/A	0.0151633	#N/A	#N/A	#N/A	#N/A	1.39148	0.798701	0.909249	#N/A	4	ENSG00000226409		lncRNA	novel transcript
#286127	#N/A	#N/A	#N/A	#N/A	#N/A	#N/A	0.0134602	#N/A	0.753446	0.551726	#N/A	#N/A	#N/A	#N/A	0.129612	4	ENSG00000286127		lncRNA	novel transcript
NDST4	#N/A	#N/A	#N/A	#N/A	#N/A	#N/A	0.0126238	#N/A	0.260224	#N/A	#N/A	0.376478	0.19085	#N/A	#N/A	4	ENSG00000138653	NDST4	protein_coding	N-deacetylase and N-sulfotransferase 4 [Source:HGNC Symbol;Acc:HGNC:20779]
NUDT1	#N/A	#N/A	#N/A	#N/A	#N/A	0.0416732	#N/A	#N/A	0.0665043	#N/A	#N/A	0.0730697	0.00787567	#N/A	#N/A	4	ENSG00000106268	NUDT1	protein_coding	nudix hydrolase 1 [Source:HGNC Symbol;Acc:HGNC:8048]
#267780	#N/A	#N/A	#N/A	#N/A	#N/A	0.0680323	#N/A	#N/A	0.0936709	0.0691972	#N/A	0.000937166	#N/A	#N/A	#N/A	4	ENSG00000267780		lncRNA	novel transcript
FAM210B	#N/A	#N/A	#N/A	#N/A	#N/A	0.00067177	#N/A	#N/A	#N/A	#N/A	0.096885	0.205573	#N/A	0.132705	#N/A	4	ENSG00000124098	FAM210B	protein_coding	family with sequence similarity 210 member B [Source:HGNC Symbol;Acc:HGNC:16102]
FBP2	#N/A	#N/A	3.59097	#N/A	3.37501	#N/A	#N/A	#N/A	#N/A	#N/A	#N/A	#N/A	#N/A	#N/A	2.75146	3	ENSG00000130957	FBP2	protein_coding	fructose-bisphosphatase 2 [Source:HGNC Symbol;Acc:HGNC:3607]
KLHL31	#N/A	#N/A	2.71294	#N/A	2.68438	#N/A	#N/A	#N/A	#N/A	#N/A	#N/A	#N/A	#N/A	#N/A	2.9818	3	ENSG00000124743	KLHL31	protein_coding	kelch like family member 31 [Source:HGNC Symbol;Acc:HGNC:21353]
CYB5R1	#N/A	#N/A	2.68427	#N/A	2.8368	#N/A	#N/A	#N/A	#N/A	#N/A	#N/A	#N/A	#N/A	#N/A	3.21417	3	ENSG00000159348	CYB5R1	protein_coding	cytochrome b5 reductase 1 [Source:HGNC Symbol;Acc:HGNC:13397]
PGM1	#N/A	#N/A	2.62658	#N/A	2.71258	#N/A	#N/A	#N/A	#N/A	#N/A	#N/A	#N/A	#N/A	#N/A	3.2432	3	ENSG00000079739	PGM1	protein_coding	phosphoglucomutase 1 [Source:HGNC Symbol;Acc:HGNC:8905]
MAFA	#N/A	#N/A	2.90067	#N/A	2.59146	#N/A	#N/A	#N/A	#N/A	#N/A	#N/A	#N/A	#N/A	#N/A	2.65228	3	ENSG00000182759	MAFA	protein_coding	MAF bZIP transcription factor A [Source:HGNC Symbol;Acc:HGNC:23145]
PYGM	#N/A	#N/A	2.96241	#N/A	2.56443	#N/A	#N/A	#N/A	#N/A	#N/A	#N/A	#N/A	#N/A	#N/A	2.80377	3	ENSG00000068976	PYGM	protein_coding	glycogen phosphorylase, muscle associated [Source:HGNC Symbol;Acc:HGNC:9726]
PADI2	#N/A	#N/A	2.88029	#N/A	2.55395	#N/A	#N/A	#N/A	#N/A	#N/A	#N/A	#N/A	#N/A	#N/A	2.83007	3	ENSG00000117115	PADI2	protein_coding	peptidyl arginine deiminase 2 [Source:HGNC Symbol;Acc:HGNC:18341]
C10orf71	#N/A	#N/A	2.51573	#N/A	2.56463	#N/A	#N/A	#N/A	#N/A	#N/A	#N/A	#N/A	#N/A	#N/A	3.15902	3	ENSG00000177354	C10orf71	protein_coding	chromosome 10 open reading frame 71 [Source:HGNC Symbol;Acc:HGNC:26973]
TXLNB	#N/A	#N/A	2.66083	#N/A	2.47749	#N/A	#N/A	#N/A	#N/A	#N/A	#N/A	#N/A	#N/A	#N/A	3.06073	3	ENSG00000164440	TXLNB	protein_coding	taxilin beta [Source:HGNC Symbol;Acc:HGNC:21617]
CPT1B	#N/A	#N/A	3.68505	#N/A	2.4428	#N/A	#N/A	#N/A	#N/A	#N/A	#N/A	#N/A	#N/A	#N/A	3.05389	3	ENSG00000205560	CPT1B	protein_coding	carnitine palmitoyltransferase 1B [Source:HGNC Symbol;Acc:HGNC:2329]
RTN2	#N/A	#N/A	3.24185	#N/A	2.39689	#N/A	#N/A	#N/A	#N/A	#N/A	#N/A	#N/A	#N/A	#N/A	2.74352	3	ENSG00000125744	RTN2	protein_coding	reticulon 2 [Source:HGNC Symbol;Acc:HGNC:10468]
GOT1	#N/A	#N/A	2.58036	#N/A	2.39332	#N/A	#N/A	#N/A	#N/A	#N/A	#N/A	#N/A	#N/A	#N/A	2.93283	3	ENSG00000120053	GOT1	protein_coding	glutamic-oxaloacetic transaminase 1 [Source:HGNC Symbol;Acc:HGNC:4432]
FHOD1	#N/A	#N/A	3.62076	#N/A	2.74774	#N/A	#N/A	#N/A	#N/A	#N/A	#N/A	#N/A	#N/A	#N/A	2.38637	3	ENSG00000135723	FHOD1	protein_coding	formin homology 2 domain containing 1 [Source:HGNC Symbol;Acc:HGNC:17905]
PKM	#N/A	#N/A	2.79352	#N/A	2.55996	#N/A	#N/A	#N/A	#N/A	#N/A	#N/A	#N/A	#N/A	#N/A	2.37159	3	ENSG00000067225	PKM	protein_coding	pyruvate kinase M1/2 [Source:HGNC Symbol;Acc:HGNC:9021]
RRAGD	#N/A	#N/A	2.91495	#N/A	2.54099	#N/A	#N/A	#N/A	#N/A	#N/A	#N/A	#N/A	#N/A	#N/A	2.36037	3	ENSG00000025039	RRAGD	protein_coding	Ras related GTP binding D [Source:HGNC Symbol;Acc:HGNC:19903]
#254343	#N/A	#N/A	2.73012	#N/A	3.06378	#N/A	#N/A	#N/A	#N/A	#N/A	#N/A	#N/A	#N/A	#N/A	2.3238	3	ENSG00000254343		lncRNA	novel transcript
#261103	#N/A	#N/A	2.78622	2.79327	#N/A	#N/A	#N/A	#N/A	#N/A	#N/A	#N/A	#N/A	#N/A	#N/A	2.31304	3	ENSG00000261103		lncRNA	novel transcript, antisense to CDH13
MYL1	#N/A	#N/A	2.29958	#N/A	2.32702	#N/A	#N/A	#N/A	#N/A	#N/A	#N/A	#N/A	#N/A	#N/A	3.54806	3	ENSG00000168530	MYL1	protein_coding	myosin light chain 1 [Source:HGNC Symbol;Acc:HGNC:7582]
TENT5C	#N/A	#N/A	2.3918	#N/A	2.49666	#N/A	#N/A	#N/A	#N/A	#N/A	#N/A	#N/A	#N/A	#N/A	2.2838	3	ENSG00000183508	TENT5C	protein_coding	terminal nucleotidyltransferase 5C [Source:HGNC Symbol;Acc:HGNC:24712]
LRRC38	#N/A	#N/A	3.01569	#N/A	2.28029	#N/A	#N/A	#N/A	#N/A	#N/A	#N/A	#N/A	#N/A	#N/A	2.70804	3	ENSG00000162494	LRRC38	protein_coding	leucine rich repeat containing 38 [Source:HGNC Symbol;Acc:HGNC:27005]
SLC2A4#181856	#N/A	#N/A	2.89217	#N/A	3.06294	#N/A	#N/A	#N/A	#N/A	#N/A	#N/A	#N/A	#N/A	#N/A	2.24748	3	ENSG00000181856	SLC2A4	protein_coding	solute carrier family 2 member 4 [Source:HGNC Symbol;Acc:HGNC:11009]
HSPB7	#N/A	#N/A	2.76427	#N/A	2.21126	#N/A	#N/A	#N/A	#N/A	#N/A	#N/A	#N/A	#N/A	#N/A	2.68536	3	ENSG00000173641	HSPB7	protein_coding	heat shock protein family B (small) member 7 [Source:HGNC Symbol;Acc:HGNC:5249]
GPD1	#N/A	#N/A	2.54881	#N/A	2.15027	#N/A	#N/A	#N/A	#N/A	#N/A	#N/A	#N/A	#N/A	#N/A	2.882	3	ENSG00000167588	GPD1	protein_coding	glycerol-3-phosphate dehydrogenase 1 [Source:HGNC Symbol;Acc:HGNC:4455]
KCNJ2	#N/A	#N/A	2.15011	#N/A	2.28317	#N/A	#N/A	#N/A	#N/A	#N/A	#N/A	#N/A	#N/A	#N/A	2.16216	3	ENSG00000123700	KCNJ2	protein_coding	potassium inwardly rectifying channel subfamily J member 2 [Source:HGNC Symbol;Acc:HGNC:6263]
LRP1B	#N/A	#N/A	#N/A	#N/A	#N/A	#N/A	#N/A	#N/A	#N/A	#N/A	#N/A	2.13948	2.38138	3.54271	#N/A	3	ENSG00000168702	LRP1B	protein_coding	LDL receptor related protein 1B [Source:HGNC Symbol;Acc:HGNC:6693]
SLC6A8	#N/A	#N/A	2.28959	#N/A	2.13752	#N/A	#N/A	#N/A	#N/A	#N/A	#N/A	#N/A	#N/A	#N/A	2.52708	3	ENSG00000130821	SLC6A8	protein_coding	solute carrier family 6 member 8 [Source:HGNC Symbol;Acc:HGNC:11055]
ITIH6	#N/A	#N/A	2.12321	#N/A	2.52199	#N/A	#N/A	#N/A	#N/A	#N/A	#N/A	#N/A	#N/A	#N/A	2.64398	3	ENSG00000102313	ITIH6	protein_coding	inter-alpha-trypsin inhibitor heavy chain family member 6 [Source:HGNC Symbol;Acc:HGNC:28907]
BTG2	#N/A	#N/A	2.74848	#N/A	2.11495	#N/A	#N/A	#N/A	#N/A	#N/A	#N/A	#N/A	#N/A	#N/A	2.65377	3	ENSG00000159388	BTG2	protein_coding	BTG anti-proliferation factor 2 [Source:HGNC Symbol;Acc:HGNC:1131]
IER5	#N/A	#N/A	2.47406	#N/A	2.05977	#N/A	#N/A	#N/A	#N/A	#N/A	#N/A	#N/A	#N/A	#N/A	3.12586	3	ENSG00000162783	IER5	protein_coding	immediate early response 5 [Source:HGNC Symbol;Acc:HGNC:5393]
#260398	#N/A	#N/A	2.92795	#N/A	2.03523	#N/A	#N/A	#N/A	#N/A	#N/A	#N/A	#N/A	#N/A	#N/A	2.73865	3	ENSG00000260398		lncRNA	novel transcript, overlapping to PKIA
IDI1	#N/A	#N/A	2.0239	#N/A	2.18649	#N/A	#N/A	#N/A	#N/A	#N/A	#N/A	#N/A	#N/A	#N/A	2.29289	3	ENSG00000067064	IDI1	protein_coding	isopentenyl-diphosphate delta isomerase 1 [Source:HGNC Symbol;Acc:HGNC:5387]
#276445	#N/A	#N/A	2.3722	#N/A	2.01894	#N/A	#N/A	#N/A	#N/A	#N/A	#N/A	#N/A	#N/A	#N/A	2.12818	3	ENSG00000276445		lncRNA	novel transcript
ROS1	#N/A	#N/A	2.01151	#N/A	2.25171	#N/A	#N/A	#N/A	#N/A	#N/A	#N/A	#N/A	#N/A	#N/A	2.6805	3	ENSG00000047936	ROS1	protein_coding	ROS proto-oncogene 1, receptor tyrosine kinase [Source:HGNC Symbol;Acc:HGNC:10261]
LMOD2	#N/A	#N/A	2.36526	#N/A	1.98909	#N/A	#N/A	#N/A	#N/A	#N/A	#N/A	#N/A	#N/A	#N/A	3.02029	3	ENSG00000170807	LMOD2	protein_coding	leiomodin 2 [Source:HGNC Symbol;Acc:HGNC:6648]
UBE2D1	#N/A	#N/A	2.4854	#N/A	1.96858	#N/A	#N/A	#N/A	#N/A	#N/A	#N/A	#N/A	#N/A	#N/A	1.99651	3	ENSG00000072401	UBE2D1	protein_coding	ubiquitin conjugating enzyme E2 D1 [Source:HGNC Symbol;Acc:HGNC:12474]
STRIP2	#N/A	#N/A	2.47124	#N/A	1.96475	#N/A	#N/A	#N/A	#N/A	#N/A	#N/A	#N/A	#N/A	#N/A	2.36676	3	ENSG00000128578	STRIP2	protein_coding	striatin interacting protein 2 [Source:HGNC Symbol;Acc:HGNC:22209]
IDI2	#N/A	#N/A	2.51976	#N/A	1.96454	#N/A	#N/A	#N/A	#N/A	#N/A	#N/A	#N/A	#N/A	#N/A	1.96299	3	ENSG00000148377	IDI2	protein_coding	isopentenyl-diphosphate delta isomerase 2 [Source:HGNC Symbol;Acc:HGNC:23487]
LINC00621	#N/A	#N/A	#N/A	#N/A	#N/A	#N/A	#N/A	2.56179	2.48024	1.94053	#N/A	#N/A	#N/A	#N/A	#N/A	3	ENSG00000262619	LINC00621	lncRNA	long intergenic non-protein coding RNA 621 [Source:HGNC Symbol;Acc:HGNC:44227]
COQ10A	#N/A	#N/A	2.22143	#N/A	1.94028	#N/A	#N/A	#N/A	#N/A	#N/A	#N/A	#N/A	#N/A	#N/A	2.28324	3	ENSG00000135469	COQ10A	protein_coding	coenzyme Q10A [Source:HGNC Symbol;Acc:HGNC:26515]
#263611	#N/A	#N/A	1.92235	#N/A	2.28616	#N/A	#N/A	#N/A	#N/A	#N/A	#N/A	#N/A	#N/A	#N/A	2.38327	3	ENSG00000263611		lncRNA	novel transcript
MMP2	#N/A	#N/A	#N/A	#N/A	#N/A	#N/A	#N/A	#N/A	#N/A	#N/A	#N/A	2.01639	1.9212	2.94259	#N/A	3	ENSG00000087245	MMP2	protein_coding	matrix metallopeptidase 2 [Source:HGNC Symbol;Acc:HGNC:7166]
AGL	#N/A	#N/A	2.37152	#N/A	1.88379	#N/A	#N/A	#N/A	#N/A	#N/A	#N/A	#N/A	#N/A	#N/A	2.92261	3	ENSG00000162688	AGL	protein_coding	amylo-alpha-1, 6-glucosidase, 4-alpha-glucanotransferase [Source:HGNC Symbol;Acc:HGNC:321]
UGT3A1	#N/A	#N/A	2.90778	#N/A	2.6677	#N/A	#N/A	#N/A	#N/A	#N/A	#N/A	#N/A	#N/A	#N/A	1.85619	3	ENSG00000145626	UGT3A1	protein_coding	UDP glycosyltransferase family 3 member A1 [Source:HGNC Symbol;Acc:HGNC:26625]
SGCG	#N/A	#N/A	2.41635	#N/A	1.85542	#N/A	#N/A	#N/A	#N/A	#N/A	#N/A	#N/A	#N/A	#N/A	2.93737	3	ENSG00000102683	SGCG	protein_coding	sarcoglycan gamma [Source:HGNC Symbol;Acc:HGNC:10809]
PLCD3	#N/A	#N/A	1.85298	2.52234	#N/A	#N/A	#N/A	#N/A	#N/A	#N/A	#N/A	#N/A	#N/A	#N/A	3.68253	3	ENSG00000161714	PLCD3	protein_coding	phospholipase C delta 3 [Source:HGNC Symbol;Acc:HGNC:9061]
#279175	#N/A	#N/A	1.85126	#N/A	2.29306	#N/A	#N/A	#N/A	#N/A	#N/A	#N/A	#N/A	#N/A	#N/A	1.84487	3	ENSG00000279175		lncRNA	novel transcript, antisense to PARVB
G0S2	#N/A	#N/A	2.41166	#N/A	1.84462	#N/A	#N/A	#N/A	#N/A	#N/A	#N/A	#N/A	#N/A	#N/A	2.17679	3	ENSG00000123689	G0S2	protein_coding	G0/G1 switch 2 [Source:HGNC Symbol;Acc:HGNC:30229]
#271401	#N/A	#N/A	1.98609	#N/A	1.83007	#N/A	#N/A	#N/A	#N/A	#N/A	#N/A	#N/A	#N/A	#N/A	2.32048	3	ENSG00000271401		lncRNA	novel transcript
LINC01996	#N/A	#N/A	2.29526	#N/A	1.80278	#N/A	#N/A	#N/A	#N/A	#N/A	#N/A	#N/A	#N/A	#N/A	1.86759	3	ENSG00000261863	LINC01996	lncRNA	long intergenic non-protein coding RNA 1996 [Source:HGNC Symbol;Acc:HGNC:52830]
RORC	#N/A	#N/A	2.28461	#N/A	1.98988	#N/A	#N/A	#N/A	#N/A	#N/A	#N/A	#N/A	#N/A	#N/A	1.79375	3	ENSG00000143365	RORC	protein_coding	RAR related orphan receptor C [Source:HGNC Symbol;Acc:HGNC:10260]
TRAF3IP3	#N/A	#N/A	2.39805	#N/A	1.83643	#N/A	#N/A	#N/A	#N/A	#N/A	#N/A	#N/A	#N/A	#N/A	1.79107	3	ENSG00000009790	TRAF3IP3	protein_coding	TRAF3 interacting protein 3 [Source:HGNC Symbol;Acc:HGNC:30766]
RTN4RL1	#N/A	#N/A	2.74744	#N/A	1.78716	#N/A	#N/A	#N/A	#N/A	#N/A	#N/A	#N/A	#N/A	#N/A	2.35826	3	ENSG00000185924	RTN4RL1	protein_coding	reticulon 4 receptor like 1 [Source:HGNC Symbol;Acc:HGNC:21329]
RNF157	#N/A	#N/A	2.33898	#N/A	1.77795	#N/A	#N/A	#N/A	#N/A	#N/A	#N/A	#N/A	#N/A	#N/A	2.89953	3	ENSG00000141576	RNF157	protein_coding	ring finger protein 157 [Source:HGNC Symbol;Acc:HGNC:29402]
PPTC7	#N/A	#N/A	2.09202	#N/A	1.76432	#N/A	#N/A	#N/A	#N/A	#N/A	#N/A	#N/A	#N/A	#N/A	1.86116	3	ENSG00000196850	PPTC7	protein_coding	protein phosphatase targeting COQ7 [Source:HGNC Symbol;Acc:HGNC:30695]
SELENOP	#N/A	#N/A	#N/A	#N/A	#N/A	#N/A	#N/A	#N/A	#N/A	#N/A	#N/A	1.76082	2.21372	1.96551	#N/A	3	ENSG00000250722	SELENOP	protein_coding	selenoprotein P [Source:HGNC Symbol;Acc:HGNC:10751]
#267423	#N/A	#N/A	2.43185	#N/A	1.82576	#N/A	#N/A	#N/A	#N/A	#N/A	#N/A	#N/A	#N/A	#N/A	1.75167	3	ENSG00000267423		lncRNA	novel transcript
SLC25A5	1.75043	#N/A	2.42482	#N/A	2.41979	#N/A	#N/A	#N/A	#N/A	#N/A	#N/A	#N/A	#N/A	#N/A	#N/A	3	ENSG00000005022	SLC25A5	protein_coding	solute carrier family 25 member 5 [Source:HGNC Symbol;Acc:HGNC:10991]
SH3GL2	#N/A	#N/A	#N/A	#N/A	#N/A	#N/A	#N/A	2.89767	1.89629	1.74034	#N/A	#N/A	#N/A	#N/A	#N/A	3	ENSG00000107295	SH3GL2	protein_coding	SH3 domain containing GRB2 like 2, endophilin A1 [Source:HGNC Symbol;Acc:HGNC:10831]
#232682	#N/A	#N/A	2.25885	#N/A	1.74001	#N/A	#N/A	#N/A	#N/A	#N/A	#N/A	#N/A	#N/A	#N/A	2.40887	3	ENSG00000232682		lncRNA	novel transcript, antisense to ANK3
ARNT2-DT	#N/A	#N/A	1.94197	#N/A	2.14884	#N/A	#N/A	#N/A	#N/A	#N/A	#N/A	#N/A	#N/A	#N/A	1.73863	3	ENSG00000259495	ARNT2-DT	lncRNA	ARNT2 divergent transcript [Source:HGNC Symbol;Acc:HGNC:56077]
SLC1A2	#N/A	#N/A	#N/A	#N/A	#N/A	#N/A	#N/A	#N/A	#N/A	#N/A	#N/A	1.7303	1.79606	2.01465	#N/A	3	ENSG00000110436	SLC1A2	protein_coding	solute carrier family 1 member 2 [Source:HGNC Symbol;Acc:HGNC:10940]
ALPK2	#N/A	#N/A	2.27471	#N/A	1.71234	#N/A	#N/A	#N/A	#N/A	#N/A	#N/A	#N/A	#N/A	#N/A	2.9288	3	ENSG00000198796	ALPK2	protein_coding	alpha kinase 2 [Source:HGNC Symbol;Acc:HGNC:20565]
C1orf127	#N/A	#N/A	1.70693	#N/A	2.29226	#N/A	#N/A	#N/A	#N/A	#N/A	#N/A	#N/A	#N/A	#N/A	2.25358	3	ENSG00000175262	C1orf127	protein_coding	chromosome 1 open reading frame 127 [Source:HGNC Symbol;Acc:HGNC:26730]
MSRB1	#N/A	#N/A	4.17279	#N/A	1.9653	#N/A	#N/A	#N/A	#N/A	#N/A	#N/A	#N/A	#N/A	#N/A	1.70248	3	ENSG00000198736	MSRB1	protein_coding	methionine sulfoxide reductase B1 [Source:HGNC Symbol;Acc:HGNC:14133]
#225605	#N/A	#N/A	2.60851	#N/A	1.69463	#N/A	#N/A	#N/A	#N/A	#N/A	#N/A	#N/A	#N/A	#N/A	3.07546	3	ENSG00000225605		lncRNA	novel transcript
EYA4	#N/A	#N/A	1.94415	1.69343	#N/A	#N/A	#N/A	#N/A	#N/A	#N/A	#N/A	#N/A	#N/A	#N/A	2.52667	3	ENSG00000112319	EYA4	protein_coding	EYA transcriptional coactivator and phosphatase 4 [Source:HGNC Symbol;Acc:HGNC:3522]
#271717	#N/A	#N/A	#N/A	#N/A	#N/A	#N/A	#N/A	#N/A	#N/A	#N/A	#N/A	1.68547	1.68877	2.3135	#N/A	3	ENSG00000271717		lncRNA	novel transcript, antisense to CERS4
#286689	#N/A	#N/A	1.83592	#N/A	1.67774	#N/A	#N/A	#N/A	#N/A	#N/A	#N/A	#N/A	#N/A	#N/A	2.29251	3	ENSG00000286689		lncRNA	novel transcript
PHKA1-AS1	#N/A	#N/A	1.67393	1.76174	#N/A	#N/A	#N/A	#N/A	#N/A	#N/A	#N/A	#N/A	#N/A	#N/A	2.60426	3	ENSG00000231944	PHKA1-AS1	lncRNA	PHKA1 antisense RNA 1 [Source:HGNC Symbol;Acc:HGNC:40446]
IFNG-AS1	1.66382	#N/A	1.9061	#N/A	#N/A	#N/A	#N/A	#N/A	#N/A	#N/A	#N/A	#N/A	#N/A	#N/A	2.14587	3	ENSG00000255733	IFNG-AS1	lncRNA	IFNG antisense RNA 1 [Source:HGNC Symbol;Acc:HGNC:43910]
SLC2A5	#N/A	#N/A	2.40543	#N/A	1.6524	#N/A	#N/A	#N/A	#N/A	#N/A	#N/A	#N/A	#N/A	#N/A	2.19817	3	ENSG00000142583	SLC2A5	protein_coding	solute carrier family 2 member 5 [Source:HGNC Symbol;Acc:HGNC:11010]
ARGFX	#N/A	#N/A	1.64414	#N/A	2.11781	#N/A	#N/A	#N/A	#N/A	#N/A	#N/A	#N/A	#N/A	#N/A	2.64052	3	ENSG00000186103	ARGFX	protein_coding	arginine-fifty homeobox [Source:HGNC Symbol;Acc:HGNC:30146]
TTC9	#N/A	#N/A	2.64174	#N/A	2.97139	#N/A	#N/A	#N/A	#N/A	#N/A	#N/A	#N/A	#N/A	#N/A	1.64052	3	ENSG00000133985	TTC9	protein_coding	tetratricopeptide repeat domain 9 [Source:HGNC Symbol;Acc:HGNC:20267]
PDE4DIP	#N/A	#N/A	2.30715	#N/A	1.63729	#N/A	#N/A	#N/A	#N/A	#N/A	#N/A	#N/A	#N/A	#N/A	2.87601	3	ENSG00000178104	PDE4DIP	protein_coding	phosphodiesterase 4D interacting protein [Source:HGNC Symbol;Acc:HGNC:15580]
JSRP1	#N/A	#N/A	2.69499	#N/A	1.63228	#N/A	#N/A	#N/A	#N/A	#N/A	#N/A	#N/A	#N/A	#N/A	1.8705	3	ENSG00000167476	JSRP1	protein_coding	junctional sarcoplasmic reticulum protein 1 [Source:HGNC Symbol;Acc:HGNC:24963]
PPARGC1A	#N/A	#N/A	1.97783	1.63013	#N/A	#N/A	#N/A	#N/A	#N/A	#N/A	#N/A	#N/A	#N/A	#N/A	2.38165	3	ENSG00000109819	PPARGC1A	protein_coding	PPARG coactivator 1 alpha [Source:HGNC Symbol;Acc:HGNC:9237]
DPEP2	#N/A	#N/A	2.94101	#N/A	1.68025	#N/A	#N/A	#N/A	#N/A	#N/A	#N/A	#N/A	#N/A	#N/A	1.63011	3	ENSG00000167261	DPEP2	protein_coding	dipeptidase 2 [Source:HGNC Symbol;Acc:HGNC:23028]
PLIN5	#N/A	#N/A	2.21651	1.62744	#N/A	#N/A	#N/A	#N/A	#N/A	#N/A	#N/A	#N/A	#N/A	#N/A	2.04331	3	ENSG00000214456	PLIN5	protein_coding	perilipin 5 [Source:HGNC Symbol;Acc:HGNC:33196]
RPS6KA6	#N/A	#N/A	#N/A	#N/A	#N/A	#N/A	#N/A	#N/A	#N/A	#N/A	#N/A	1.60687	2.24247	3.05248	#N/A	3	ENSG00000072133	RPS6KA6	protein_coding	ribosomal protein S6 kinase A6 [Source:HGNC Symbol;Acc:HGNC:10435]
COL13A1	1.6056	#N/A	2.54624	#N/A	#N/A	#N/A	#N/A	#N/A	#N/A	#N/A	#N/A	#N/A	#N/A	#N/A	1.84029	3	ENSG00000197467	COL13A1	protein_coding	collagen type XIII alpha 1 chain [Source:HGNC Symbol;Acc:HGNC:2190]
PARVG	#N/A	#N/A	1.78685	#N/A	1.59841	#N/A	#N/A	#N/A	#N/A	#N/A	#N/A	#N/A	#N/A	#N/A	1.67648	3	ENSG00000138964	PARVG	protein_coding	parvin gamma [Source:HGNC Symbol;Acc:HGNC:14654]
SUSD5	#N/A	#N/A	#N/A	#N/A	#N/A	#N/A	#N/A	2.07945	2.45478	1.59186	#N/A	#N/A	#N/A	#N/A	#N/A	3	ENSG00000173705	SUSD5	protein_coding	sushi domain containing 5 [Source:HGNC Symbol;Acc:HGNC:29061]
MAP3K21	#N/A	#N/A	#N/A	#N/A	#N/A	#N/A	#N/A	2.16415	2.47128	1.57018	#N/A	#N/A	#N/A	#N/A	#N/A	3	ENSG00000143674	MAP3K21	protein_coding	mitogen-activated protein kinase kinase kinase 21 [Source:HGNC Symbol;Acc:HGNC:29798]
COL4A6	#N/A	#N/A	2.42514	2.80838	1.56835	#N/A	#N/A	#N/A	#N/A	#N/A	#N/A	#N/A	#N/A	#N/A	#N/A	3	ENSG00000197565	COL4A6	protein_coding	collagen type IV alpha 6 chain [Source:HGNC Symbol;Acc:HGNC:2208]
P2RX5	#N/A	#N/A	3.63326	#N/A	1.56758	#N/A	#N/A	#N/A	#N/A	#N/A	#N/A	#N/A	#N/A	#N/A	2.11719	3	ENSG00000083454	P2RX5	protein_coding	purinergic receptor P2X 5 [Source:HGNC Symbol;Acc:HGNC:8536]
ASB18	#N/A	#N/A	1.8822	#N/A	1.55363	#N/A	#N/A	#N/A	#N/A	#N/A	#N/A	#N/A	#N/A	#N/A	2.1429	3	ENSG00000182177	ASB18	protein_coding	ankyrin repeat and SOCS box containing 18 [Source:HGNC Symbol;Acc:HGNC:19770]
#257022	#N/A	#N/A	1.54617	1.76917	1.53895	#N/A	#N/A	#N/A	#N/A	#N/A	#N/A	#N/A	#N/A	#N/A	#N/A	3	ENSG00000257022		lncRNA	novel transcript
PRKCQ-AS1	#N/A	#N/A	2.27796	#N/A	1.53867	#N/A	#N/A	#N/A	#N/A	#N/A	#N/A	#N/A	#N/A	#N/A	2.15356	3	ENSG00000237943	PRKCQ-AS1	lncRNA	PRKCQ antisense RNA 1 [Source:HGNC Symbol;Acc:HGNC:44689]
CLDN14	#N/A	#N/A	#N/A	1.53747	1.54514	#N/A	#N/A	#N/A	#N/A	#N/A	#N/A	#N/A	#N/A	#N/A	2.10067	3	ENSG00000159261	CLDN14	protein_coding	claudin 14 [Source:HGNC Symbol;Acc:HGNC:2035]
#257514	#N/A	#N/A	1.85172	#N/A	1.53078	#N/A	#N/A	#N/A	#N/A	#N/A	#N/A	#N/A	#N/A	#N/A	2.04135	3	ENSG00000257514		lncRNA	novel transcript, antisense to MYBPC1
DHCR24	#N/A	#N/A	2.53971	#N/A	1.52144	#N/A	#N/A	#N/A	#N/A	#N/A	#N/A	#N/A	#N/A	#N/A	1.88914	3	ENSG00000116133	DHCR24	protein_coding	24-dehydrocholesterol reductase [Source:HGNC Symbol;Acc:HGNC:2859]
CEP85	#N/A	#N/A	2.22916	#N/A	1.51136	#N/A	#N/A	#N/A	#N/A	#N/A	#N/A	#N/A	#N/A	#N/A	2.89666	3	ENSG00000130695	CEP85	protein_coding	centrosomal protein 85 [Source:HGNC Symbol;Acc:HGNC:25309]
#259868	#N/A	#N/A	2.00452	#N/A	1.56844	#N/A	#N/A	#N/A	#N/A	#N/A	#N/A	#N/A	#N/A	#N/A	1.51013	3	ENSG00000259868		lncRNA	novel transcript
RIPOR2	1.50468	#N/A	2.61671	#N/A	1.66072	#N/A	#N/A	#N/A	#N/A	#N/A	#N/A	#N/A	#N/A	#N/A	#N/A	3	ENSG00000111913	RIPOR2	protein_coding	RHO family interacting cell polarization regulator 2 [Source:HGNC Symbol;Acc:HGNC:13872]
MYLK3	#N/A	#N/A	1.86287	1.49775	#N/A	#N/A	#N/A	#N/A	#N/A	#N/A	#N/A	#N/A	#N/A	#N/A	1.9349	3	ENSG00000140795	MYLK3	protein_coding	myosin light chain kinase 3 [Source:HGNC Symbol;Acc:HGNC:29826]
EGF	#N/A	#N/A	2.56279	1.49657	#N/A	#N/A	#N/A	#N/A	#N/A	#N/A	#N/A	#N/A	#N/A	#N/A	3.05118	3	ENSG00000138798	EGF	protein_coding	epidermal growth factor [Source:HGNC Symbol;Acc:HGNC:3229]
CARNS1	#N/A	#N/A	2.19895	#N/A	1.4933	#N/A	#N/A	#N/A	#N/A	#N/A	#N/A	#N/A	#N/A	#N/A	1.61677	3	ENSG00000172508	CARNS1	protein_coding	carnosine synthase 1 [Source:HGNC Symbol;Acc:HGNC:29268]
OTX2-AS1	#N/A	#N/A	#N/A	#N/A	#N/A	#N/A	#N/A	#N/A	#N/A	#N/A	#N/A	1.48916	1.49916	1.57438	#N/A	3	ENSG00000248550	OTX2-AS1	lncRNA	OTX2 antisense RNA 1 (head to head) [Source:HGNC Symbol;Acc:HGNC:43906]
CDH13-AS2	#N/A	#N/A	2.82889	#N/A	1.48785	#N/A	#N/A	#N/A	#N/A	#N/A	#N/A	#N/A	#N/A	#N/A	2.26342	3	ENSG00000260228	CDH13-AS2	lncRNA	CDH13 antisense RNA 2 [Source:HGNC Symbol;Acc:HGNC:56243]
PPFIA4	1.48694	#N/A	2.01941	#N/A	#N/A	#N/A	#N/A	#N/A	#N/A	#N/A	#N/A	#N/A	#N/A	#N/A	1.50562	3	ENSG00000143847	PPFIA4	protein_coding	PTPRF interacting protein alpha 4 [Source:HGNC Symbol;Acc:HGNC:9248]
RETREG1	#N/A	#N/A	2.54992	#N/A	1.48429	#N/A	#N/A	#N/A	#N/A	#N/A	#N/A	#N/A	#N/A	#N/A	2.69871	3	ENSG00000154153	RETREG1	protein_coding	reticulophagy regulator 1 [Source:HGNC Symbol;Acc:HGNC:25964]
DNAJA4	#N/A	#N/A	1.73491	#N/A	1.48402	#N/A	#N/A	#N/A	#N/A	#N/A	#N/A	#N/A	#N/A	#N/A	2.91142	3	ENSG00000140403	DNAJA4	protein_coding	DnaJ heat shock protein family (Hsp40) member A4 [Source:HGNC Symbol;Acc:HGNC:14885]
PFKFB1	#N/A	#N/A	2.28821	#N/A	1.47405	#N/A	#N/A	#N/A	#N/A	#N/A	#N/A	#N/A	#N/A	#N/A	2.78071	3	ENSG00000158571	PFKFB1	protein_coding	6-phosphofructo-2-kinase/fructose-2,6-biphosphatase 1 [Source:HGNC Symbol;Acc:HGNC:8872]
MAOB	#N/A	#N/A	2.00272	#N/A	1.45269	#N/A	#N/A	#N/A	#N/A	#N/A	#N/A	#N/A	#N/A	#N/A	2.72359	3	ENSG00000069535	MAOB	protein_coding	monoamine oxidase B [Source:HGNC Symbol;Acc:HGNC:6834]
GAS2	#N/A	#N/A	1.92247	#N/A	1.44202	#N/A	#N/A	#N/A	#N/A	#N/A	#N/A	#N/A	#N/A	#N/A	2.08153	3	ENSG00000148935	GAS2	protein_coding	growth arrest specific 2 [Source:HGNC Symbol;Acc:HGNC:4167]
CNTFR-AS1	#N/A	#N/A	1.4372	#N/A	1.62987	#N/A	#N/A	#N/A	#N/A	#N/A	#N/A	#N/A	#N/A	#N/A	3.0346	3	ENSG00000237159	CNTFR-AS1	lncRNA	CNTFR antisense RNA 1 [Source:HGNC Symbol;Acc:HGNC:48712]
PNPLA2	#N/A	#N/A	1.48005	#N/A	#N/A	#N/A	#N/A	#N/A	#N/A	#N/A	#N/A	#N/A	#N/A	1.43614	1.72939	3	ENSG00000177666	PNPLA2	protein_coding	patatin like phospholipase domain containing 2 [Source:HGNC Symbol;Acc:HGNC:30802]
MYOD1	#N/A	#N/A	3.76138	#N/A	1.46641	#N/A	#N/A	#N/A	#N/A	#N/A	#N/A	#N/A	#N/A	#N/A	1.43596	3	ENSG00000129152	MYOD1	protein_coding	myogenic differentiation 1 [Source:HGNC Symbol;Acc:HGNC:7611]
SBK1	#N/A	#N/A	2.52385	#N/A	1.43341	#N/A	#N/A	#N/A	#N/A	#N/A	#N/A	#N/A	#N/A	#N/A	2.75067	3	ENSG00000188322	SBK1	protein_coding	SH3 domain binding kinase 1 [Source:HGNC Symbol;Acc:HGNC:17699]
LINC01968	#N/A	#N/A	1.76012	#N/A	1.68676	#N/A	#N/A	#N/A	#N/A	#N/A	#N/A	#N/A	#N/A	#N/A	1.43331	3	ENSG00000237222	LINC01968	lncRNA	long intergenic non-protein coding RNA 1968 [Source:HGNC Symbol;Acc:HGNC:52794]
P2RY2	#N/A	#N/A	2.04078	#N/A	1.42584	#N/A	#N/A	#N/A	#N/A	#N/A	#N/A	#N/A	#N/A	#N/A	2.86727	3	ENSG00000175591	P2RY2	protein_coding	purinergic receptor P2Y2 [Source:HGNC Symbol;Acc:HGNC:8541]
TMEM70	#N/A	#N/A	1.42406	#N/A	1.54319	#N/A	#N/A	#N/A	#N/A	#N/A	#N/A	#N/A	#N/A	#N/A	1.48615	3	ENSG00000175606	TMEM70	protein_coding	transmembrane protein 70 [Source:HGNC Symbol;Acc:HGNC:26050]
TPMT	#N/A	#N/A	3.05638	#N/A	1.4813	#N/A	#N/A	#N/A	#N/A	#N/A	#N/A	#N/A	#N/A	#N/A	1.42324	3	ENSG00000137364	TPMT	protein_coding	thiopurine S-methyltransferase [Source:HGNC Symbol;Acc:HGNC:12014]
UNC13C	#N/A	#N/A	1.99084	2.06701	1.42274	#N/A	#N/A	#N/A	#N/A	#N/A	#N/A	#N/A	#N/A	#N/A	#N/A	3	ENSG00000137766	UNC13C	protein_coding	unc-13 homolog C [Source:HGNC Symbol;Acc:HGNC:23149]
CA3	#N/A	#N/A	1.79563	#N/A	#N/A	#N/A	#N/A	#N/A	#N/A	#N/A	#N/A	#N/A	#N/A	1.42193	1.70306	3	ENSG00000164879	CA3	protein_coding	carbonic anhydrase 3 [Source:HGNC Symbol;Acc:HGNC:1374]
SIX4	#N/A	#N/A	2.10724	1.41942	#N/A	#N/A	#N/A	#N/A	#N/A	#N/A	#N/A	#N/A	#N/A	#N/A	2.47585	3	ENSG00000100625	SIX4	protein_coding	SIX homeobox 4 [Source:HGNC Symbol;Acc:HGNC:10890]
ARX	#N/A	#N/A	1.41609	#N/A	2.21807	#N/A	#N/A	#N/A	#N/A	#N/A	#N/A	#N/A	#N/A	#N/A	2.00704	3	ENSG00000004848	ARX	protein_coding	aristaless related homeobox [Source:HGNC Symbol;Acc:HGNC:18060]
SAMM50	#N/A	#N/A	2.68007	#N/A	1.41322	#N/A	#N/A	#N/A	#N/A	#N/A	#N/A	#N/A	#N/A	#N/A	3.11103	3	ENSG00000100347	SAMM50	protein_coding	SAMM50 sorting and assembly machinery component [Source:HGNC Symbol;Acc:HGNC:24276]
SMCO1	#N/A	#N/A	2.13131	#N/A	1.41175	#N/A	#N/A	#N/A	#N/A	#N/A	#N/A	#N/A	#N/A	#N/A	2.42226	3	ENSG00000214097	SMCO1	protein_coding	single-pass membrane protein with coiled-coil domains 1 [Source:HGNC Symbol;Acc:HGNC:27407]
IDH2	#N/A	#N/A	2.80345	#N/A	1.41069	#N/A	#N/A	#N/A	#N/A	#N/A	#N/A	#N/A	#N/A	#N/A	2.10754	3	ENSG00000182054	IDH2	protein_coding	isocitrate dehydrogenase (NADP(+)) 2 [Source:HGNC Symbol;Acc:HGNC:5383]
KLHL33	#N/A	#N/A	1.40036	#N/A	1.7883	#N/A	#N/A	#N/A	#N/A	#N/A	#N/A	#N/A	#N/A	#N/A	2.11778	3	ENSG00000185271	KLHL33	protein_coding	kelch like family member 33 [Source:HGNC Symbol;Acc:HGNC:31952]
MAPT#186868	#N/A	#N/A	1.39904	1.53181	#N/A	#N/A	#N/A	#N/A	#N/A	#N/A	#N/A	#N/A	#N/A	#N/A	1.75125	3	ENSG00000186868	MAPT	protein_coding	microtubule associated protein tau [Source:HGNC Symbol;Acc:HGNC:6893]
FYB2	#N/A	#N/A	1.66751	1.39576	#N/A	#N/A	#N/A	#N/A	#N/A	#N/A	#N/A	#N/A	#N/A	#N/A	2.30298	3	ENSG00000187889	FYB2	protein_coding	FYN binding protein 2 [Source:HGNC Symbol;Acc:HGNC:27295]
BTBD16	#N/A	#N/A	#N/A	1.47809	1.97503	#N/A	#N/A	#N/A	#N/A	#N/A	#N/A	#N/A	#N/A	#N/A	1.39511	3	ENSG00000138152	BTBD16	protein_coding	BTB domain containing 16 [Source:HGNC Symbol;Acc:HGNC:26340]
KCNQ5-AS1	#N/A	#N/A	2.44774	1.39278	#N/A	#N/A	#N/A	#N/A	#N/A	#N/A	#N/A	#N/A	#N/A	#N/A	2.40952	3	ENSG00000229154	KCNQ5-AS1	lncRNA	KCNQ5 antisense RNA 1 [Source:HGNC Symbol;Acc:HGNC:40323]
ATP13A5	#N/A	#N/A	1.57367	#N/A	1.38808	#N/A	#N/A	#N/A	#N/A	#N/A	#N/A	#N/A	#N/A	#N/A	1.86388	3	ENSG00000187527	ATP13A5	protein_coding	ATPase 13A5 [Source:HGNC Symbol;Acc:HGNC:31789]
ADRB2	#N/A	#N/A	3.09095	#N/A	1.38748	#N/A	#N/A	#N/A	#N/A	#N/A	#N/A	#N/A	#N/A	#N/A	2.28831	3	ENSG00000169252	ADRB2	protein_coding	adrenoceptor beta 2 [Source:HGNC Symbol;Acc:HGNC:286]
KCTD16	#N/A	#N/A	#N/A	1.38607	#N/A	#N/A	#N/A	#N/A	1.59263	1.55955	#N/A	#N/A	#N/A	#N/A	#N/A	3	ENSG00000183775	KCTD16	protein_coding	potassium channel tetramerization domain containing 16 [Source:HGNC Symbol;Acc:HGNC:29244]
GOT2	#N/A	#N/A	1.72487	#N/A	1.9893	#N/A	#N/A	#N/A	#N/A	#N/A	#N/A	#N/A	#N/A	#N/A	1.3853	3	ENSG00000125166	GOT2	protein_coding	glutamic-oxaloacetic transaminase 2 [Source:HGNC Symbol;Acc:HGNC:4433]
#254833	#N/A	#N/A	2.43684	#N/A	1.38452	#N/A	#N/A	#N/A	#N/A	#N/A	#N/A	#N/A	#N/A	#N/A	1.91233	3	ENSG00000254833		lncRNA	novel transcript
PPM1J	#N/A	#N/A	2.0334	#N/A	1.38426	#N/A	#N/A	#N/A	#N/A	#N/A	#N/A	#N/A	#N/A	#N/A	1.9619	3	ENSG00000155367	PPM1J	protein_coding	protein phosphatase, Mg2+/Mn2+ dependent 1J [Source:HGNC Symbol;Acc:HGNC:20785]
TPM3	#N/A	#N/A	1.85326	#N/A	#N/A	#N/A	#N/A	#N/A	#N/A	#N/A	#N/A	#N/A	#N/A	1.38201	1.701	3	ENSG00000143549	TPM3	protein_coding	tropomyosin 3 [Source:HGNC Symbol;Acc:HGNC:12012]
PRKG1	1.42388	#N/A	#N/A	1.95311	1.3786	#N/A	#N/A	#N/A	#N/A	#N/A	#N/A	#N/A	#N/A	#N/A	#N/A	3	ENSG00000185532	PRKG1	protein_coding	protein kinase cGMP-dependent 1 [Source:HGNC Symbol;Acc:HGNC:9414]
UNC79#133958	#N/A	#N/A	1.37821	1.40204	#N/A	#N/A	#N/A	#N/A	#N/A	#N/A	#N/A	#N/A	#N/A	#N/A	1.86655	3	ENSG00000133958	UNC79	protein_coding	unc-79 homolog, NALCN channel complex subunit [Source:HGNC Symbol;Acc:HGNC:19966]
#253125	#N/A	#N/A	1.78851	#N/A	1.37514	#N/A	#N/A	#N/A	#N/A	#N/A	#N/A	#N/A	#N/A	#N/A	2.14159	3	ENSG00000253125		lncRNA	novel transcript
JPH2	#N/A	#N/A	2.45028	1.51505	#N/A	#N/A	#N/A	#N/A	#N/A	#N/A	#N/A	#N/A	#N/A	#N/A	1.37414	3	ENSG00000149596	JPH2	protein_coding	junctophilin 2 [Source:HGNC Symbol;Acc:HGNC:14202]
#288021	#N/A	#N/A	1.35834	#N/A	1.5376	#N/A	#N/A	#N/A	#N/A	#N/A	#N/A	#N/A	#N/A	#N/A	1.75409	3	ENSG00000288021		lncRNA	novel transcript
#287738	#N/A	#N/A	1.35739	1.46799	#N/A	#N/A	#N/A	#N/A	#N/A	#N/A	#N/A	#N/A	#N/A	#N/A	1.72851	3	ENSG00000287738		lncRNA	novel transcript
#280145	#N/A	#N/A	2.06554	1.35244	#N/A	#N/A	#N/A	#N/A	#N/A	#N/A	#N/A	#N/A	#N/A	#N/A	2.18983	3	ENSG00000280145		lncRNA	novel transcript
MT-CYB	#N/A	#N/A	#N/A	#N/A	#N/A	#N/A	#N/A	1.34201	#N/A	#N/A	1.74144	1.64701	#N/A	#N/A	#N/A	3	ENSG00000198727	MT-CYB	protein_coding	mitochondrially encoded cytochrome b [Source:HGNC Symbol;Acc:HGNC:7427]
#287970	#N/A	#N/A	1.78696	#N/A	1.3411	#N/A	#N/A	#N/A	#N/A	#N/A	#N/A	#N/A	#N/A	#N/A	1.70987	3	ENSG00000287970		lncRNA	novel transcript, antisense to MYOM2
PTPRD#153707	#N/A	#N/A	#N/A	#N/A	#N/A	#N/A	#N/A	#N/A	#N/A	#N/A	#N/A	1.61311	1.33786	2.03929	#N/A	3	ENSG00000153707	PTPRD	protein_coding	protein tyrosine phosphatase receptor type D [Source:HGNC Symbol;Acc:HGNC:9668]
#233178	#N/A	#N/A	1.54336	1.33664	1.60114	#N/A	#N/A	#N/A	#N/A	#N/A	#N/A	#N/A	#N/A	#N/A	#N/A	3	ENSG00000233178		lncRNA	novel transcript, antisense to PGM5
SLC2A12	1.86907	#N/A	1.33631	#N/A	#N/A	#N/A	#N/A	#N/A	#N/A	#N/A	#N/A	#N/A	#N/A	#N/A	1.92951	3	ENSG00000146411	SLC2A12	protein_coding	solute carrier family 2 member 12 [Source:HGNC Symbol;Acc:HGNC:18067]
DVL1	#N/A	#N/A	1.33248	#N/A	1.95396	#N/A	#N/A	#N/A	#N/A	#N/A	#N/A	#N/A	#N/A	#N/A	2.72991	3	ENSG00000107404	DVL1	protein_coding	dishevelled segment polarity protein 1 [Source:HGNC Symbol;Acc:HGNC:3084]
CHRNG	#N/A	#N/A	2.17374	1.33224	#N/A	#N/A	#N/A	#N/A	#N/A	#N/A	#N/A	#N/A	#N/A	#N/A	2.48951	3	ENSG00000196811	CHRNG	protein_coding	cholinergic receptor nicotinic gamma subunit [Source:HGNC Symbol;Acc:HGNC:1967]
#253796	#N/A	#N/A	#N/A	1.3964	1.327	#N/A	#N/A	#N/A	#N/A	#N/A	#N/A	#N/A	#N/A	#N/A	1.4083	3	ENSG00000253796		lncRNA	novel transcript
ASB5	1.32495	#N/A	2.51016	#N/A	#N/A	#N/A	#N/A	#N/A	#N/A	#N/A	#N/A	#N/A	#N/A	#N/A	3.16633	3	ENSG00000164122	ASB5	protein_coding	ankyrin repeat and SOCS box containing 5 [Source:HGNC Symbol;Acc:HGNC:17180]
IFNLR1	#N/A	#N/A	2.34166	#N/A	1.32121	#N/A	#N/A	#N/A	#N/A	#N/A	#N/A	#N/A	#N/A	#N/A	1.78033	3	ENSG00000185436	IFNLR1	protein_coding	interferon lambda receptor 1 [Source:HGNC Symbol;Acc:HGNC:18584]
DCAF11#100897	#N/A	#N/A	2.74891	#N/A	1.3139	#N/A	#N/A	#N/A	#N/A	#N/A	#N/A	#N/A	#N/A	#N/A	2.20621	3	ENSG00000100897	DCAF11	protein_coding	DDB1 and CUL4 associated factor 11 [Source:HGNC Symbol;Acc:HGNC:20258]
PEX5L	#N/A	#N/A	#N/A	2.14261	1.31378	#N/A	#N/A	#N/A	#N/A	#N/A	#N/A	#N/A	#N/A	#N/A	2.12975	3	ENSG00000114757	PEX5L	protein_coding	peroxisomal biogenesis factor 5 like [Source:HGNC Symbol;Acc:HGNC:30024]
SYNJ2BP	#N/A	#N/A	1.4815	1.3077	#N/A	#N/A	#N/A	#N/A	#N/A	#N/A	#N/A	#N/A	#N/A	#N/A	2.08598	3	ENSG00000213463	SYNJ2BP	protein_coding	synaptojanin 2 binding protein [Source:HGNC Symbol;Acc:HGNC:18955]
RSPO3	#N/A	#N/A	1.30689	1.49519	#N/A	#N/A	#N/A	#N/A	#N/A	#N/A	#N/A	#N/A	#N/A	#N/A	2.35808	3	ENSG00000146374	RSPO3	protein_coding	R-spondin 3 [Source:HGNC Symbol;Acc:HGNC:20866]
CIPC	#N/A	#N/A	2.21948	#N/A	1.30635	#N/A	#N/A	#N/A	#N/A	#N/A	#N/A	#N/A	#N/A	#N/A	2.14666	3	ENSG00000198894	CIPC	protein_coding	CLOCK interacting pacemaker [Source:HGNC Symbol;Acc:HGNC:20365]
TMEM40	#N/A	#N/A	3.91537	#N/A	2.8137	#N/A	#N/A	#N/A	#N/A	#N/A	#N/A	#N/A	#N/A	#N/A	1.30489	3	ENSG00000088726	TMEM40	protein_coding	transmembrane protein 40 [Source:HGNC Symbol;Acc:HGNC:25620]
AKR1B15	#N/A	#N/A	1.59115	1.30283	#N/A	#N/A	#N/A	#N/A	#N/A	#N/A	#N/A	#N/A	#N/A	#N/A	3.0635	3	ENSG00000227471	AKR1B15	protein_coding	aldo-keto reductase family 1 member B15 [Source:HGNC Symbol;Acc:HGNC:37281]
USE1	#N/A	#N/A	#N/A	#N/A	#N/A	#N/A	#N/A	#N/A	#N/A	#N/A	#N/A	1.39812	1.36712	1.29497	#N/A	3	ENSG00000053501	USE1	protein_coding	unconventional SNARE in the ER 1 [Source:HGNC Symbol;Acc:HGNC:30882]
PID1	#N/A	#N/A	#N/A	#N/A	#N/A	#N/A	#N/A	#N/A	#N/A	#N/A	#N/A	1.29247	1.3566	1.78739	#N/A	3	ENSG00000153823	PID1	protein_coding	phosphotyrosine interaction domain containing 1 [Source:HGNC Symbol;Acc:HGNC:26084]
CAND2	#N/A	#N/A	2.46433	#N/A	1.2888	#N/A	#N/A	#N/A	#N/A	#N/A	#N/A	#N/A	#N/A	#N/A	2.06921	3	ENSG00000144712	CAND2	protein_coding	cullin associated and neddylation dissociated 2 (putative) [Source:HGNC Symbol;Acc:HGNC:30689]
AGBL1-AS1	1.2856	#N/A	1.65834	#N/A	#N/A	#N/A	#N/A	#N/A	#N/A	#N/A	#N/A	#N/A	#N/A	#N/A	2.09566	3	ENSG00000260125	AGBL1-AS1	lncRNA	AGBL1 antisense RNA 1 [Source:HGNC Symbol;Acc:HGNC:48617]
ERBB4	#N/A	#N/A	1.28456	1.87964	#N/A	#N/A	#N/A	#N/A	#N/A	#N/A	#N/A	#N/A	#N/A	#N/A	1.31741	3	ENSG00000178568	ERBB4	protein_coding	erb-b2 receptor tyrosine kinase 4 [Source:HGNC Symbol;Acc:HGNC:3432]
BCKDHA	#N/A	#N/A	1.3372	#N/A	#N/A	#N/A	1.28041	#N/A	#N/A	#N/A	#N/A	#N/A	#N/A	#N/A	1.90286	3	ENSG00000248098	BCKDHA	protein_coding	branched chain keto acid dehydrogenase E1 subunit alpha [Source:HGNC Symbol;Acc:HGNC:986]
FLNC-AS1	#N/A	#N/A	2.10824	1.28027	#N/A	#N/A	#N/A	#N/A	#N/A	#N/A	#N/A	#N/A	#N/A	#N/A	2.28351	3	ENSG00000242902	FLNC-AS1	lncRNA	FLNC antisense RNA 1 [Source:HGNC Symbol;Acc:HGNC:53474]
PGP	#N/A	#N/A	1.77266	#N/A	1.27696	#N/A	#N/A	#N/A	#N/A	#N/A	#N/A	#N/A	#N/A	#N/A	1.69247	3	ENSG00000184207	PGP	protein_coding	phosphoglycolate phosphatase [Source:HGNC Symbol;Acc:HGNC:8909]
IL17D	#N/A	#N/A	1.82246	#N/A	#N/A	#N/A	#N/A	#N/A	#N/A	#N/A	#N/A	#N/A	#N/A	1.27197	1.662	3	ENSG00000172458	IL17D	protein_coding	interleukin 17D [Source:HGNC Symbol;Acc:HGNC:5984]
#247345	#N/A	#N/A	1.26926	1.40436	#N/A	#N/A	#N/A	#N/A	#N/A	#N/A	#N/A	#N/A	#N/A	#N/A	2.77582	3	ENSG00000247345		lncRNA	novel transcript
EPS15-AS1	#N/A	#N/A	2.06718	#N/A	1.2688	#N/A	#N/A	#N/A	#N/A	#N/A	#N/A	#N/A	#N/A	#N/A	1.98243	3	ENSG00000227070	EPS15-AS1	lncRNA	EPS15 antisense RNA 1 [Source:HGNC Symbol;Acc:HGNC:40219]
#253389	#N/A	#N/A	2.48109	#N/A	1.26553	#N/A	#N/A	#N/A	#N/A	#N/A	#N/A	#N/A	#N/A	#N/A	2.68125	3	ENSG00000253389		lncRNA	novel transcript, antisense to ANK1
CISH	#N/A	#N/A	2.58632	#N/A	1.26892	#N/A	#N/A	#N/A	#N/A	#N/A	#N/A	#N/A	#N/A	#N/A	1.26548	3	ENSG00000114737	CISH	protein_coding	cytokine inducible SH2 containing protein [Source:HGNC Symbol;Acc:HGNC:1984]
YBX3	#N/A	#N/A	1.26433	1.59575	#N/A	#N/A	#N/A	#N/A	#N/A	#N/A	#N/A	#N/A	#N/A	#N/A	1.53323	3	ENSG00000060138	YBX3	protein_coding	Y-box binding protein 3 [Source:HGNC Symbol;Acc:HGNC:2428]
STARD4-AS1	2.14492	#N/A	1.26405	1.57021	#N/A	#N/A	#N/A	#N/A	#N/A	#N/A	#N/A	#N/A	#N/A	#N/A	#N/A	3	ENSG00000246859	STARD4-AS1	lncRNA	STARD4 antisense RNA 1 [Source:HGNC Symbol;Acc:HGNC:44117]
OCA2#104044	#N/A	#N/A	#N/A	#N/A	#N/A	#N/A	#N/A	1.26198	1.72215	1.39136	#N/A	#N/A	#N/A	#N/A	#N/A	3	ENSG00000104044	OCA2	protein_coding	OCA2 melanosomal transmembrane protein [Source:HGNC Symbol;Acc:HGNC:8101]
#270605	#N/A	#N/A	2.21605	#N/A	1.26091	#N/A	#N/A	#N/A	#N/A	#N/A	#N/A	#N/A	#N/A	#N/A	2.17043	3	ENSG00000270605		lncRNA	novel transcript
USP2-AS1	1.9247	#N/A	1.26031	1.67515	#N/A	#N/A	#N/A	#N/A	#N/A	#N/A	#N/A	#N/A	#N/A	#N/A	#N/A	3	ENSG00000245248	USP2-AS1	lncRNA	USP2 antisense RNA 1 [Source:HGNC Symbol;Acc:HGNC:48673]
LSMEM1	#N/A	#N/A	1.34776	1.2602	#N/A	#N/A	#N/A	#N/A	#N/A	#N/A	#N/A	#N/A	#N/A	#N/A	2.02031	3	ENSG00000181016	LSMEM1	protein_coding	leucine rich single-pass membrane protein 1 [Source:HGNC Symbol;Acc:HGNC:22036]
TINAG	#N/A	#N/A	#N/A	1.26005	2.12808	#N/A	#N/A	#N/A	#N/A	#N/A	#N/A	#N/A	#N/A	#N/A	1.72303	3	ENSG00000137251	TINAG	protein_coding	tubulointerstitial nephritis antigen [Source:HGNC Symbol;Acc:HGNC:14599]
CLDN14-AS1	#N/A	#N/A	#N/A	1.87116	1.257	#N/A	#N/A	#N/A	#N/A	#N/A	#N/A	#N/A	#N/A	#N/A	1.83863	3	ENSG00000233818	CLDN14-AS1	lncRNA	CLDN14 antisense RNA 1 [Source:HGNC Symbol;Acc:HGNC:55953]
LINC02267	#N/A	#N/A	#N/A	#N/A	#N/A	#N/A	#N/A	1.25585	1.57392	1.47659	#N/A	#N/A	#N/A	#N/A	#N/A	3	ENSG00000248510	LINC02267	lncRNA	long intergenic non-protein coding RNA 2267 [Source:HGNC Symbol;Acc:HGNC:53181]
PTPRQ	#N/A	#N/A	1.97974	#N/A	1.25577	#N/A	#N/A	#N/A	#N/A	#N/A	#N/A	#N/A	#N/A	#N/A	2.54722	3	ENSG00000139304	PTPRQ	protein_coding	protein tyrosine phosphatase receptor type Q [Source:HGNC Symbol;Acc:HGNC:9679]
NUP210	#N/A	#N/A	2.38326	#N/A	1.25253	#N/A	#N/A	#N/A	#N/A	#N/A	#N/A	#N/A	#N/A	#N/A	2.49162	3	ENSG00000132182	NUP210	protein_coding	nucleoporin 210 [Source:HGNC Symbol;Acc:HGNC:30052]
OTUD1	#N/A	#N/A	#N/A	#N/A	#N/A	#N/A	#N/A	#N/A	#N/A	#N/A	#N/A	#N/A	1.51664	2.50625	1.2525	3	ENSG00000165312	OTUD1	protein_coding	OTU deubiquitinase 1 [Source:HGNC Symbol;Acc:HGNC:27346]
IFRD2	#N/A	#N/A	2.01999	1.48179	#N/A	#N/A	#N/A	#N/A	#N/A	#N/A	#N/A	#N/A	#N/A	#N/A	1.25175	3	ENSG00000214706	IFRD2	protein_coding	interferon related developmental regulator 2 [Source:HGNC Symbol;Acc:HGNC:5457]
PPP2R3B#167393	1.49969	#N/A	1.25081	#N/A	#N/A	#N/A	#N/A	#N/A	#N/A	#N/A	#N/A	#N/A	#N/A	#N/A	1.47134	3	ENSG00000167393	PPP2R3B	protein_coding	protein phosphatase 2 regulatory subunit B''beta [Source:HGNC Symbol;Acc:HGNC:13417]
MIR4500HG	#N/A	#N/A	#N/A	#N/A	#N/A	#N/A	#N/A	1.50465	1.78359	1.24973	#N/A	#N/A	#N/A	#N/A	#N/A	3	ENSG00000228824	MIR4500HG	lncRNA	MIR4500 host gene [Source:HGNC Symbol;Acc:HGNC:42773]
NPHS1	#N/A	#N/A	#N/A	#N/A	#N/A	#N/A	#N/A	1.61542	1.51974	1.24947	#N/A	#N/A	#N/A	#N/A	#N/A	3	ENSG00000161270	NPHS1	protein_coding	NPHS1 adhesion molecule, nephrin [Source:HGNC Symbol;Acc:HGNC:7908]
PLIN4	#N/A	#N/A	1.26516	1.24743	#N/A	#N/A	#N/A	#N/A	#N/A	#N/A	#N/A	#N/A	#N/A	#N/A	2.31903	3	ENSG00000167676	PLIN4	protein_coding	perilipin 4 [Source:HGNC Symbol;Acc:HGNC:29393]
SYNM-AS1	#N/A	#N/A	2.04123	1.64343	1.24695	#N/A	#N/A	#N/A	#N/A	#N/A	#N/A	#N/A	#N/A	#N/A	#N/A	3	ENSG00000259475	SYNM-AS1	lncRNA	SYNM antisense RNA 1 [Source:HGNC Symbol;Acc:HGNC:55421]
#264490	#N/A	#N/A	1.96262	#N/A	1.23876	#N/A	#N/A	#N/A	#N/A	#N/A	#N/A	#N/A	#N/A	#N/A	1.68556	3	ENSG00000264490		lncRNA	novel transcript
#228427	#N/A	#N/A	#N/A	#N/A	#N/A	#N/A	#N/A	1.41832	1.38203	#N/A	#N/A	#N/A	1.22929	#N/A	#N/A	3	ENSG00000228427		lncRNA	novel transcript
CHAF1B	#N/A	#N/A	1.44766	#N/A	1.22827	#N/A	#N/A	#N/A	#N/A	#N/A	#N/A	#N/A	#N/A	#N/A	1.97708	3	ENSG00000159259	CHAF1B	protein_coding	chromatin assembly factor 1 subunit B [Source:HGNC Symbol;Acc:HGNC:1911]
OSGIN1	#N/A	#N/A	1.33768	#N/A	1.22758	#N/A	#N/A	#N/A	#N/A	#N/A	#N/A	#N/A	#N/A	#N/A	2.59976	3	ENSG00000140961	OSGIN1	protein_coding	oxidative stress induced growth inhibitor 1 [Source:HGNC Symbol;Acc:HGNC:30093]
GPAT3	#N/A	#N/A	2.21697	#N/A	1.22744	#N/A	#N/A	#N/A	#N/A	#N/A	#N/A	#N/A	#N/A	#N/A	2.27045	3	ENSG00000138678	GPAT3	protein_coding	glycerol-3-phosphate acyltransferase 3 [Source:HGNC Symbol;Acc:HGNC:28157]
STK33	#N/A	#N/A	2.06871	#N/A	1.22328	#N/A	#N/A	#N/A	#N/A	#N/A	#N/A	#N/A	#N/A	#N/A	1.72725	3	ENSG00000130413	STK33	protein_coding	serine/threonine kinase 33 [Source:HGNC Symbol;Acc:HGNC:14568]
TSPAN8	#N/A	#N/A	1.22164	#N/A	1.77795	#N/A	#N/A	#N/A	#N/A	#N/A	#N/A	#N/A	#N/A	#N/A	1.56834	3	ENSG00000127324	TSPAN8	protein_coding	tetraspanin 8 [Source:HGNC Symbol;Acc:HGNC:11855]
#285820	#N/A	#N/A	#N/A	2.04286	1.22063	#N/A	#N/A	#N/A	#N/A	#N/A	#N/A	#N/A	#N/A	#N/A	1.84132	3	ENSG00000285820		lncRNA	Novel transcript, antisense to ASTN2
ZNF630-AS1	#N/A	#N/A	#N/A	#N/A	#N/A	#N/A	#N/A	#N/A	#N/A	#N/A	#N/A	1.36055	1.2181	2.26718	#N/A	3	ENSG00000277541	ZNF630-AS1	lncRNA	ZNF630 antisense RNA 1 [Source:HGNC Symbol;Acc:HGNC:41215]
RELA-DT	#N/A	#N/A	2.29549	1.21735	#N/A	#N/A	#N/A	#N/A	#N/A	#N/A	#N/A	#N/A	#N/A	#N/A	1.76713	3	ENSG00000285533	RELA-DT	lncRNA	RELA divergent transcript [Source:HGNC Symbol;Acc:HGNC:54185]
TMEM178B	1.34247	#N/A	#N/A	2.0222	#N/A	#N/A	#N/A	#N/A	#N/A	#N/A	#N/A	#N/A	#N/A	#N/A	1.2165	3	ENSG00000261115	TMEM178B	protein_coding	transmembrane protein 178B [Source:HGNC Symbol;Acc:HGNC:44112]
LDHD	#N/A	#N/A	2.96574	#N/A	1.21231	#N/A	#N/A	#N/A	#N/A	#N/A	#N/A	#N/A	#N/A	#N/A	1.72501	3	ENSG00000166816	LDHD	protein_coding	lactate dehydrogenase D [Source:HGNC Symbol;Acc:HGNC:19708]
MYF6	#N/A	#N/A	2.39196	1.19905	#N/A	#N/A	#N/A	#N/A	#N/A	#N/A	#N/A	#N/A	#N/A	#N/A	3.23125	3	ENSG00000111046	MYF6	protein_coding	myogenic factor 6 [Source:HGNC Symbol;Acc:HGNC:7566]
#250761	#N/A	#N/A	1.8021	#N/A	1.18755	#N/A	#N/A	#N/A	#N/A	#N/A	#N/A	#N/A	#N/A	#N/A	2.59748	3	ENSG00000250761		lncRNA	novel transcript
#265751	#N/A	#N/A	#N/A	1.719	1.1873	#N/A	#N/A	#N/A	#N/A	#N/A	#N/A	#N/A	#N/A	#N/A	2.5369	3	ENSG00000265751		lncRNA	novel transcript, antisense to GREB1L
MYH14	#N/A	#N/A	1.23995	1.18682	#N/A	#N/A	#N/A	#N/A	#N/A	#N/A	#N/A	#N/A	#N/A	#N/A	2.19416	3	ENSG00000105357	MYH14	protein_coding	myosin heavy chain 14 [Source:HGNC Symbol;Acc:HGNC:23212]
CDH20	#N/A	#N/A	1.92063	2.0497	#N/A	#N/A	#N/A	#N/A	#N/A	#N/A	#N/A	#N/A	#N/A	#N/A	1.18555	3	ENSG00000101542	CDH20	protein_coding	cadherin 20 [Source:HGNC Symbol;Acc:HGNC:1760]
#261540	#N/A	#N/A	3.54742	#N/A	1.18508	#N/A	#N/A	#N/A	#N/A	#N/A	#N/A	#N/A	#N/A	#N/A	1.36042	3	ENSG00000261540		lncRNA	novel transcript, antisense to CLEC3A
PITX3	#N/A	#N/A	1.95711	1.18425	#N/A	#N/A	#N/A	#N/A	#N/A	#N/A	#N/A	#N/A	#N/A	#N/A	2.34332	3	ENSG00000107859	PITX3	protein_coding	paired like homeodomain 3 [Source:HGNC Symbol;Acc:HGNC:9006]
E2F8	#N/A	#N/A	2.25947	#N/A	1.18333	#N/A	#N/A	#N/A	#N/A	#N/A	#N/A	#N/A	#N/A	#N/A	2.3899	3	ENSG00000129173	E2F8	protein_coding	E2F transcription factor 8 [Source:HGNC Symbol;Acc:HGNC:24727]
PLEC	#N/A	#N/A	1.83437	#N/A	1.37222	#N/A	#N/A	#N/A	#N/A	#N/A	#N/A	#N/A	#N/A	#N/A	1.18316	3	ENSG00000178209	PLEC	protein_coding	plectin [Source:HGNC Symbol;Acc:HGNC:9069]
MPP1	#N/A	#N/A	2.04201	#N/A	1.17634	#N/A	#N/A	#N/A	#N/A	#N/A	#N/A	#N/A	#N/A	#N/A	1.61287	3	ENSG00000130830	MPP1	protein_coding	MAGUK p55 scaffold protein 1 [Source:HGNC Symbol;Acc:HGNC:7219]
#254519	#N/A	#N/A	1.92033	#N/A	1.17319	#N/A	#N/A	#N/A	#N/A	#N/A	#N/A	#N/A	#N/A	#N/A	1.76049	3	ENSG00000254519		lncRNA	novel transcript
ATCAY	#N/A	#N/A	3.45165	#N/A	1.17021	#N/A	#N/A	#N/A	#N/A	#N/A	#N/A	#N/A	#N/A	#N/A	2.53201	3	ENSG00000167654	ATCAY	protein_coding	ATCAY kinesin light chain interacting caytaxin [Source:HGNC Symbol;Acc:HGNC:779]
LRIG3-DT#257443	#N/A	#N/A	1.16911	1.48571	#N/A	#N/A	#N/A	#N/A	#N/A	#N/A	#N/A	#N/A	#N/A	#N/A	1.82318	3	ENSG00000257443	LRIG3-DT	lncRNA	LRIG3 divergent transcript [Source:HGNC Symbol;Acc:HGNC:55476]
ESRRB	1.16756	#N/A	1.91424	#N/A	1.18691	#N/A	#N/A	#N/A	#N/A	#N/A	#N/A	#N/A	#N/A	#N/A	#N/A	3	ENSG00000119715	ESRRB	protein_coding	estrogen related receptor beta [Source:HGNC Symbol;Acc:HGNC:3473]
#254731	#N/A	#N/A	1.6165	1.16652	#N/A	#N/A	#N/A	#N/A	#N/A	#N/A	#N/A	#N/A	#N/A	#N/A	2.13954	3	ENSG00000254731		lncRNA	novel transcript
WDR45	#N/A	#N/A	#N/A	#N/A	#N/A	#N/A	#N/A	#N/A	#N/A	#N/A	#N/A	1.27179	1.1563	1.4766	#N/A	3	ENSG00000196998	WDR45	protein_coding	WD repeat domain 45 [Source:HGNC Symbol;Acc:HGNC:28912]
IPO13	1.15174	#N/A	1.49481	#N/A	#N/A	#N/A	#N/A	#N/A	#N/A	#N/A	#N/A	#N/A	#N/A	#N/A	2.02657	3	ENSG00000117408	IPO13	protein_coding	importin 13 [Source:HGNC Symbol;Acc:HGNC:16853]
SCG3	#N/A	#N/A	#N/A	#N/A	#N/A	#N/A	#N/A	1.14484	1.65128	1.21007	#N/A	#N/A	#N/A	#N/A	#N/A	3	ENSG00000104112	SCG3	protein_coding	secretogranin III [Source:HGNC Symbol;Acc:HGNC:13707]
LINC00327	#N/A	#N/A	1.15681	1.14434	#N/A	#N/A	#N/A	#N/A	#N/A	#N/A	#N/A	#N/A	#N/A	#N/A	1.79918	3	ENSG00000232977	LINC00327	lncRNA	long intergenic non-protein coding RNA 327 [Source:HGNC Symbol;Acc:HGNC:42009]
PROX1-AS1	#N/A	#N/A	#N/A	#N/A	#N/A	#N/A	#N/A	#N/A	#N/A	#N/A	#N/A	1.14211	1.16262	1.33816	#N/A	3	ENSG00000230461	PROX1-AS1	lncRNA	PROX1 antisense RNA 1 [Source:HGNC Symbol;Acc:HGNC:43656]
SYTL3	#N/A	#N/A	1.51285	#N/A	1.14123	#N/A	#N/A	#N/A	#N/A	#N/A	#N/A	#N/A	#N/A	#N/A	2.45204	3	ENSG00000164674	SYTL3	protein_coding	synaptotagmin like 3 [Source:HGNC Symbol;Acc:HGNC:15587]
HYAL4	#N/A	#N/A	2.97941	#N/A	1.14086	#N/A	#N/A	#N/A	#N/A	#N/A	#N/A	#N/A	#N/A	#N/A	1.35069	3	ENSG00000106302	HYAL4	protein_coding	hyaluronidase 4 [Source:HGNC Symbol;Acc:HGNC:5323]
STEAP3	#N/A	#N/A	2.5784	#N/A	1.14009	#N/A	#N/A	#N/A	#N/A	#N/A	#N/A	#N/A	#N/A	#N/A	2.81127	3	ENSG00000115107	STEAP3	protein_coding	STEAP3 metalloreductase [Source:HGNC Symbol;Acc:HGNC:24592]
LINC02940	#N/A	#N/A	2.89028	#N/A	1.13638	#N/A	#N/A	#N/A	#N/A	#N/A	#N/A	#N/A	#N/A	#N/A	2.64299	3	ENSG00000235888	LINC02940	lncRNA	long intergenic non-protein coding RNA 2940 [Source:HGNC Symbol;Acc:HGNC:55955]
UST	#N/A	#N/A	#N/A	#N/A	#N/A	#N/A	#N/A	#N/A	#N/A	#N/A	#N/A	1.13493	1.20567	1.70835	#N/A	3	ENSG00000111962	UST	protein_coding	uronyl 2-sulfotransferase [Source:HGNC Symbol;Acc:HGNC:17223]
CDH15	#N/A	#N/A	1.21485	1.13321	#N/A	#N/A	#N/A	#N/A	#N/A	#N/A	#N/A	#N/A	#N/A	#N/A	2.39764	3	ENSG00000129910	CDH15	protein_coding	cadherin 15 [Source:HGNC Symbol;Acc:HGNC:1754]
ENPEP	1.14845	#N/A	1.72888	1.12619	#N/A	#N/A	#N/A	#N/A	#N/A	#N/A	#N/A	#N/A	#N/A	#N/A	#N/A	3	ENSG00000138792	ENPEP	protein_coding	glutamyl aminopeptidase [Source:HGNC Symbol;Acc:HGNC:3355]
PROSER2	#N/A	#N/A	#N/A	1.17403	1.12604	#N/A	#N/A	#N/A	#N/A	#N/A	#N/A	#N/A	#N/A	#N/A	1.14583	3	ENSG00000148426	PROSER2	protein_coding	proline and serine rich 2 [Source:HGNC Symbol;Acc:HGNC:23728]
PPP1R36	#N/A	#N/A	1.12593	#N/A	1.14424	#N/A	#N/A	#N/A	#N/A	#N/A	#N/A	#N/A	#N/A	#N/A	1.79804	3	ENSG00000165807	PPP1R36	protein_coding	protein phosphatase 1 regulatory subunit 36 [Source:HGNC Symbol;Acc:HGNC:20097]
P2RX6	#N/A	#N/A	1.12348	1.21802	#N/A	#N/A	#N/A	#N/A	#N/A	#N/A	#N/A	#N/A	#N/A	#N/A	1.86045	3	ENSG00000099957	P2RX6	protein_coding	purinergic receptor P2X 6 [Source:HGNC Symbol;Acc:HGNC:8538]
#174171	#N/A	#N/A	1.80991	#N/A	1.59513	#N/A	#N/A	#N/A	#N/A	#N/A	#N/A	#N/A	#N/A	#N/A	1.11297	3	ENSG00000174171		lncRNA	novel transcript, antisense to SPTBN5
PRKCQ	#N/A	#N/A	2.67948	#N/A	1.11217	#N/A	#N/A	#N/A	#N/A	#N/A	#N/A	#N/A	#N/A	#N/A	2.42106	3	ENSG00000065675	PRKCQ	protein_coding	protein kinase C theta [Source:HGNC Symbol;Acc:HGNC:9410]
TNNT1	#N/A	#N/A	1.24782	#N/A	#N/A	#N/A	#N/A	#N/A	#N/A	#N/A	#N/A	#N/A	#N/A	1.11124	1.27538	3	ENSG00000105048	TNNT1	protein_coding	troponin T1, slow skeletal type [Source:HGNC Symbol;Acc:HGNC:11948]
#197585	#N/A	#N/A	#N/A	#N/A	#N/A	#N/A	#N/A	#N/A	#N/A	#N/A	#N/A	1.10833	1.22194	1.5303	#N/A	3	ENSG00000197585		lncRNA	novel transcript, antisense to VWC2L
#247134	#N/A	#N/A	1.10675	#N/A	1.435	#N/A	#N/A	#N/A	#N/A	#N/A	#N/A	#N/A	#N/A	#N/A	1.65346	3	ENSG00000247134		lncRNA	novel transcript
#249806	1.10108	#N/A	1.24999	#N/A	1.43028	#N/A	#N/A	#N/A	#N/A	#N/A	#N/A	#N/A	#N/A	#N/A	#N/A	3	ENSG00000249806		lncRNA	novel transcript
TRIM72	#N/A	#N/A	2.31515	1.09972	#N/A	#N/A	#N/A	#N/A	#N/A	#N/A	#N/A	#N/A	#N/A	#N/A	2.44102	3	ENSG00000177238	TRIM72	protein_coding	tripartite motif containing 72 [Source:HGNC Symbol;Acc:HGNC:32671]
CHRNB1#170175	#N/A	#N/A	1.99705	1.0969	#N/A	#N/A	#N/A	#N/A	#N/A	#N/A	#N/A	#N/A	#N/A	#N/A	2.42012	3	ENSG00000170175	CHRNB1	protein_coding	cholinergic receptor nicotinic beta 1 subunit [Source:HGNC Symbol;Acc:HGNC:1961]
IGFBP5	#N/A	#N/A	#N/A	1.72819	#N/A	#N/A	#N/A	#N/A	1.2789	1.09391	#N/A	#N/A	#N/A	#N/A	#N/A	3	ENSG00000115461	IGFBP5	protein_coding	insulin like growth factor binding protein 5 [Source:HGNC Symbol;Acc:HGNC:5474]
ASAP3#088280	#N/A	#N/A	#N/A	2.05046	1.16327	#N/A	#N/A	#N/A	#N/A	#N/A	#N/A	#N/A	#N/A	#N/A	1.09294	3	ENSG00000088280	ASAP3	protein_coding	ArfGAP with SH3 domain, ankyrin repeat and PH domain 3 [Source:HGNC Symbol;Acc:HGNC:14987]
IGSF9B	#N/A	#N/A	1.4469	1.0907	1.82545	#N/A	#N/A	#N/A	#N/A	#N/A	#N/A	#N/A	#N/A	#N/A	#N/A	3	ENSG00000080854	IGSF9B	protein_coding	immunoglobulin superfamily member 9B [Source:HGNC Symbol;Acc:HGNC:32326]
PTPRO	#N/A	#N/A	#N/A	#N/A	#N/A	#N/A	#N/A	#N/A	#N/A	#N/A	#N/A	1.09008	1.21465	1.40452	#N/A	3	ENSG00000151490	PTPRO	protein_coding	protein tyrosine phosphatase receptor type O [Source:HGNC Symbol;Acc:HGNC:9678]
NIPSNAP3B	#N/A	#N/A	1.08886	#N/A	1.2816	#N/A	#N/A	#N/A	#N/A	#N/A	#N/A	#N/A	#N/A	#N/A	1.46265	3	ENSG00000165028	NIPSNAP3B	protein_coding	nipsnap homolog 3B [Source:HGNC Symbol;Acc:HGNC:23641]
#286272	#N/A	#N/A	1.08826	#N/A	1.33768	#N/A	#N/A	#N/A	#N/A	#N/A	#N/A	#N/A	#N/A	#N/A	1.9153	3	ENSG00000286272		lncRNA	novel transcript
NKAIN1	#N/A	#N/A	2.125	#N/A	1.08714	#N/A	#N/A	#N/A	#N/A	#N/A	#N/A	#N/A	#N/A	#N/A	2.36158	3	ENSG00000084628	NKAIN1	protein_coding	sodium/potassium transporting ATPase interacting 1 [Source:HGNC Symbol;Acc:HGNC:25743]
FZD5	#N/A	#N/A	1.53642	#N/A	1.38906	#N/A	#N/A	#N/A	#N/A	#N/A	#N/A	#N/A	#N/A	#N/A	1.08504	3	ENSG00000163251	FZD5	protein_coding	frizzled class receptor 5 [Source:HGNC Symbol;Acc:HGNC:4043]
TOB1-AS1	#N/A	#N/A	2.06153	#N/A	1.085	#N/A	#N/A	#N/A	#N/A	#N/A	#N/A	#N/A	#N/A	#N/A	2.28224	3	ENSG00000229980	TOB1-AS1	lncRNA	TOB1 antisense RNA 1 [Source:HGNC Symbol;Acc:HGNC:44340]
ALDH4A1	#N/A	#N/A	2.72451	#N/A	1.74667	#N/A	#N/A	#N/A	#N/A	#N/A	#N/A	#N/A	#N/A	#N/A	1.0847	3	ENSG00000159423	ALDH4A1	protein_coding	aldehyde dehydrogenase 4 family member A1 [Source:HGNC Symbol;Acc:HGNC:406]
MIF4GD	#N/A	#N/A	#N/A	#N/A	1.08225	#N/A	1.49666	#N/A	#N/A	#N/A	#N/A	#N/A	#N/A	#N/A	2.07498	3	ENSG00000125457	MIF4GD	protein_coding	MIF4G domain containing [Source:HGNC Symbol;Acc:HGNC:24030]
PLB1	1.08216	#N/A	1.46287	#N/A	#N/A	#N/A	#N/A	#N/A	#N/A	#N/A	#N/A	#N/A	#N/A	#N/A	1.25201	3	ENSG00000163803	PLB1	protein_coding	phospholipase B1 [Source:HGNC Symbol;Acc:HGNC:30041]
MME	#N/A	#N/A	#N/A	1.19521	#N/A	#N/A	#N/A	#N/A	#N/A	#N/A	#N/A	#N/A	1.16182	1.08079	#N/A	3	ENSG00000196549	MME	protein_coding	membrane metalloendopeptidase [Source:HGNC Symbol;Acc:HGNC:7154]
LINC00504	#N/A	#N/A	1.78029	#N/A	1.38137	#N/A	#N/A	#N/A	#N/A	#N/A	#N/A	#N/A	#N/A	#N/A	1.0758	3	ENSG00000248360	LINC00504	lncRNA	long intergenic non-protein coding RNA 504 [Source:HGNC Symbol;Acc:HGNC:43555]
EHBP1L1	1.24538	#N/A	1.54595	#N/A	1.07574	#N/A	#N/A	#N/A	#N/A	#N/A	#N/A	#N/A	#N/A	#N/A	#N/A	3	ENSG00000173442	EHBP1L1	protein_coding	EH domain binding protein 1 like 1 [Source:HGNC Symbol;Acc:HGNC:30682]
OPLAH	#N/A	#N/A	2.33225	1.07355	#N/A	#N/A	#N/A	#N/A	#N/A	#N/A	#N/A	#N/A	#N/A	#N/A	2.16133	3	ENSG00000178814	OPLAH	protein_coding	5-oxoprolinase, ATP-hydrolysing [Source:HGNC Symbol;Acc:HGNC:8149]
#287069	#N/A	#N/A	#N/A	#N/A	#N/A	1.0855	#N/A	#N/A	#N/A	#N/A	1.07344	#N/A	#N/A	1.17486	#N/A	3	ENSG00000287069		lncRNA	novel transcript, antisense to KCNH8
LINC01620	#N/A	#N/A	1.30307	#N/A	1.07205	#N/A	#N/A	#N/A	#N/A	#N/A	#N/A	#N/A	#N/A	#N/A	1.52201	3	ENSG00000168746	LINC01620	lncRNA	long intergenic non-protein coding RNA 1620 [Source:HGNC Symbol;Acc:HGNC:16195]
#287149	1.8867	#N/A	1.30477	#N/A	1.06958	#N/A	#N/A	#N/A	#N/A	#N/A	#N/A	#N/A	#N/A	#N/A	#N/A	3	ENSG00000287149		lncRNA	novel transcript, antisense to CCDC141and TTN
NPSR1-AS1	#N/A	#N/A	2.01331	#N/A	1.06942	#N/A	#N/A	#N/A	#N/A	#N/A	#N/A	#N/A	#N/A	#N/A	2.26903	3	ENSG00000197085	NPSR1-AS1	lncRNA	NPSR1 antisense RNA 1 [Source:HGNC Symbol;Acc:HGNC:22128]
#287047	#N/A	#N/A	2.02456	#N/A	1.06792	#N/A	#N/A	#N/A	#N/A	#N/A	#N/A	#N/A	#N/A	#N/A	2.19641	3	ENSG00000287047		lncRNA	novel transcript, antisense to SORCS1
#287195	#N/A	#N/A	2.09308	#N/A	1.06597	#N/A	#N/A	#N/A	#N/A	#N/A	#N/A	#N/A	#N/A	#N/A	2.28985	3	ENSG00000287195		lncRNA	novel transcript, antisense to FAM49B
LINC03013	#N/A	#N/A	#N/A	#N/A	#N/A	#N/A	#N/A	1.06358	1.50374	1.59345	#N/A	#N/A	#N/A	#N/A	#N/A	3	ENSG00000227544	LINC03013	lncRNA	long intergenic non-protein coding RNA 3013 [Source:HGNC Symbol;Acc:HGNC:56140]
#237301	#N/A	#N/A	1.06303	#N/A	1.23828	#N/A	#N/A	#N/A	#N/A	#N/A	#N/A	#N/A	#N/A	#N/A	1.62697	3	ENSG00000237301		lncRNA	novel transcript
PWRN1	#N/A	#N/A	#N/A	#N/A	#N/A	#N/A	#N/A	#N/A	#N/A	#N/A	#N/A	1.73849	1.06209	1.32776	#N/A	3	ENSG00000259905	PWRN1	lncRNA	Prader-Willi region non-protein coding RNA 1 [Source:HGNC Symbol;Acc:HGNC:33235]
#285704	#N/A	#N/A	1.31798	1.05654	#N/A	#N/A	#N/A	#N/A	#N/A	#N/A	#N/A	#N/A	#N/A	#N/A	1.20331	3	ENSG00000285704		lncRNA	novel transcript, antisense to WNK1
TXK	1.48305	#N/A	2.36796	#N/A	#N/A	#N/A	#N/A	#N/A	#N/A	#N/A	#N/A	#N/A	#N/A	#N/A	1.05501	3	ENSG00000074966	TXK	protein_coding	TXK tyrosine kinase [Source:HGNC Symbol;Acc:HGNC:12434]
#259345	#N/A	#N/A	1.11204	#N/A	1.04861	#N/A	#N/A	#N/A	#N/A	#N/A	#N/A	#N/A	#N/A	1.24388	#N/A	3	ENSG00000259345		lncRNA	novel transcript
MCUR1	#N/A	#N/A	#N/A	#N/A	#N/A	#N/A	#N/A	#N/A	1.04811	1.25576	#N/A	#N/A	1.19462	#N/A	#N/A	3	ENSG00000050393	MCUR1	protein_coding	mitochondrial calcium uniporter regulator 1 [Source:HGNC Symbol;Acc:HGNC:21097]
DYRK1B#105204	#N/A	#N/A	1.7431	#N/A	1.0479	#N/A	#N/A	#N/A	#N/A	#N/A	#N/A	#N/A	#N/A	#N/A	2.40893	3	ENSG00000105204	DYRK1B	protein_coding	dual specificity tyrosine phosphorylation regulated kinase 1B [Source:HGNC Symbol;Acc:HGNC:3092]
SPTSSA	#N/A	#N/A	1.99397	#N/A	1.69309	#N/A	#N/A	#N/A	#N/A	#N/A	#N/A	#N/A	#N/A	#N/A	1.04603	3	ENSG00000165389	SPTSSA	protein_coding	serine palmitoyltransferase small subunit A [Source:HGNC Symbol;Acc:HGNC:20361]
RNF123	#N/A	#N/A	1.14568	1.04375	#N/A	#N/A	#N/A	#N/A	#N/A	#N/A	#N/A	#N/A	#N/A	#N/A	2.02545	3	ENSG00000164068	RNF123	protein_coding	ring finger protein 123 [Source:HGNC Symbol;Acc:HGNC:21148]
WNT9A	1.04374	#N/A	#N/A	1.08711	#N/A	#N/A	#N/A	#N/A	#N/A	#N/A	#N/A	#N/A	#N/A	#N/A	1.20642	3	ENSG00000143816	WNT9A	protein_coding	Wnt family member 9A [Source:HGNC Symbol;Acc:HGNC:12778]
GPT	#N/A	#N/A	2.82049	#N/A	1.04347	#N/A	#N/A	#N/A	#N/A	#N/A	#N/A	#N/A	#N/A	#N/A	3.73078	3	ENSG00000167701	GPT	protein_coding	glutamic--pyruvic transaminase [Source:HGNC Symbol;Acc:HGNC:4552]
NPSR1	#N/A	#N/A	2.03332	#N/A	1.04315	#N/A	#N/A	#N/A	#N/A	#N/A	#N/A	#N/A	#N/A	#N/A	1.55979	3	ENSG00000187258	NPSR1	protein_coding	neuropeptide S receptor 1 [Source:HGNC Symbol;Acc:HGNC:23631]
ZNF672	#N/A	#N/A	2.81692	#N/A	1.04186	#N/A	#N/A	#N/A	#N/A	#N/A	#N/A	#N/A	#N/A	#N/A	1.35166	3	ENSG00000171161	ZNF672	protein_coding	zinc finger protein 672 [Source:HGNC Symbol;Acc:HGNC:26179]
#258337	#N/A	#N/A	#N/A	#N/A	1.04149	1.18059	#N/A	#N/A	#N/A	#N/A	#N/A	#N/A	#N/A	#N/A	1.73182	3	ENSG00000258337		lncRNA	novel transcript, sense intronic to MED13L
#287636	#N/A	#N/A	2.46701	#N/A	1.03806	#N/A	#N/A	#N/A	#N/A	#N/A	#N/A	#N/A	#N/A	#N/A	1.14165	3	ENSG00000287636		lncRNA	novel transcript, antisense to C7orf33
LTBP1	1.6775	#N/A	#N/A	2.56484	#N/A	#N/A	#N/A	#N/A	#N/A	#N/A	#N/A	#N/A	#N/A	#N/A	1.03762	3	ENSG00000049323	LTBP1	protein_coding	latent transforming growth factor beta binding protein 1 [Source:HGNC Symbol;Acc:HGNC:6714]
ZNF865	2.65288	#N/A	1.24918	#N/A	#N/A	#N/A	#N/A	#N/A	#N/A	#N/A	#N/A	#N/A	#N/A	#N/A	1.0353	3	ENSG00000261221	ZNF865	protein_coding	zinc finger protein 865 [Source:HGNC Symbol;Acc:HGNC:38705]
PTP4A1	#N/A	#N/A	2.40123	#N/A	1.03232	#N/A	#N/A	#N/A	#N/A	#N/A	#N/A	#N/A	#N/A	#N/A	2.21954	3	ENSG00000112245	PTP4A1	protein_coding	protein tyrosine phosphatase 4A1 [Source:HGNC Symbol;Acc:HGNC:9634]
#254936	#N/A	#N/A	#N/A	#N/A	#N/A	#N/A	#N/A	1.03213	1.34398	1.25829	#N/A	#N/A	#N/A	#N/A	#N/A	3	ENSG00000254936		lncRNA	novel transcript
NALCN	#N/A	#N/A	#N/A	1.19534	#N/A	#N/A	#N/A	#N/A	#N/A	#N/A	#N/A	#N/A	1.09725	1.03053	#N/A	3	ENSG00000102452	NALCN	protein_coding	sodium leak channel, non-selective [Source:HGNC Symbol;Acc:HGNC:19082]
#259269	#N/A	#N/A	1.02227	#N/A	#N/A	#N/A	#N/A	#N/A	#N/A	#N/A	#N/A	#N/A	#N/A	1.40394	1.08343	3	ENSG00000259269		lncRNA	novel transcript
KPNA3	#N/A	#N/A	1.02088	#N/A	1.09964	#N/A	#N/A	#N/A	#N/A	#N/A	#N/A	#N/A	#N/A	#N/A	1.91337	3	ENSG00000102753	KPNA3	protein_coding	karyopherin subunit alpha 3 [Source:HGNC Symbol;Acc:HGNC:6396]
ACSF2	#N/A	#N/A	1.68794	#N/A	1.01916	#N/A	#N/A	#N/A	#N/A	#N/A	#N/A	#N/A	#N/A	#N/A	1.08187	3	ENSG00000167107	ACSF2	protein_coding	acyl-CoA synthetase family member 2 [Source:HGNC Symbol;Acc:HGNC:26101]
GBX2-AS1	#N/A	#N/A	1.77683	#N/A	1.01803	#N/A	#N/A	#N/A	#N/A	#N/A	#N/A	#N/A	#N/A	#N/A	1.68477	3	ENSG00000233611	GBX2-AS1	lncRNA	GBX2 and ASB18 antisense RNA 1 [Source:HGNC Symbol;Acc:HGNC:55714]
PDLIM7	#N/A	#N/A	1.01669	1.14218	1.49614	#N/A	#N/A	#N/A	#N/A	#N/A	#N/A	#N/A	#N/A	#N/A	#N/A	3	ENSG00000196923	PDLIM7	protein_coding	PDZ and LIM domain 7 [Source:HGNC Symbol;Acc:HGNC:22958]
NYAP2	#N/A	#N/A	1.86619	#N/A	1.3127	#N/A	#N/A	#N/A	#N/A	#N/A	#N/A	#N/A	#N/A	#N/A	1.01485	3	ENSG00000144460	NYAP2	protein_coding	neuronal tyrosine-phosphorylated phosphoinositide-3-kinase adaptor 2 [Source:HGNC Symbol;Acc:HGNC:29291]
SPEG	#N/A	#N/A	2.45962	1.35837	#N/A	#N/A	#N/A	#N/A	#N/A	#N/A	#N/A	#N/A	#N/A	#N/A	1.01387	3	ENSG00000072195	SPEG	protein_coding	striated muscle enriched protein kinase [Source:HGNC Symbol;Acc:HGNC:16901]
PSMB1#008018	#N/A	#N/A	1.53921	1.87109	1.00579	#N/A	#N/A	#N/A	#N/A	#N/A	#N/A	#N/A	#N/A	#N/A	#N/A	3	ENSG00000008018	PSMB1	protein_coding	proteasome 20S subunit beta 1 [Source:HGNC Symbol;Acc:HGNC:9537]
CORO6	1.00411	#N/A	#N/A	1.29212	#N/A	#N/A	#N/A	#N/A	#N/A	#N/A	#N/A	#N/A	#N/A	#N/A	2.59497	3	ENSG00000167549	CORO6	protein_coding	coronin 6 [Source:HGNC Symbol;Acc:HGNC:21356]
DMRT1	#N/A	#N/A	#N/A	#N/A	#N/A	#N/A	#N/A	1.47642	1.12068	1.00294	#N/A	#N/A	#N/A	#N/A	#N/A	3	ENSG00000137090	DMRT1	protein_coding	doublesex and mab-3 related transcription factor 1 [Source:HGNC Symbol;Acc:HGNC:2934]
LINC02408	1.00171	#N/A	2.40136	#N/A	#N/A	#N/A	#N/A	#N/A	#N/A	#N/A	#N/A	#N/A	#N/A	#N/A	1.75473	3	ENSG00000203585	LINC02408	lncRNA	long intergenic non-protein coding RNA 2408 [Source:HGNC Symbol;Acc:HGNC:53337]
MIR193BHG	#N/A	#N/A	1.1	1.00166	#N/A	#N/A	#N/A	#N/A	#N/A	#N/A	#N/A	#N/A	#N/A	#N/A	2.17166	3	ENSG00000262454	MIR193BHG	lncRNA	MIR193b-365a host gene [Source:HGNC Symbol;Acc:HGNC:51945]
LSMEM2	#N/A	#N/A	2.25882	1.0014	#N/A	#N/A	#N/A	#N/A	#N/A	#N/A	#N/A	#N/A	#N/A	#N/A	2.03095	3	ENSG00000179564	LSMEM2	protein_coding	leucine rich single-pass membrane protein 2 [Source:HGNC Symbol;Acc:HGNC:26781]
VEGFD	#N/A	#N/A	#N/A	1.04405	1.00136	#N/A	#N/A	#N/A	#N/A	#N/A	#N/A	#N/A	#N/A	#N/A	1.73918	3	ENSG00000165197	VEGFD	protein_coding	vascular endothelial growth factor D [Source:HGNC Symbol;Acc:HGNC:3708]
NNT-AS1	#N/A	#N/A	1.3687	0.997005	#N/A	#N/A	#N/A	#N/A	#N/A	#N/A	#N/A	#N/A	#N/A	#N/A	1.66712	3	ENSG00000248092	NNT-AS1	lncRNA	NNT antisense RNA 1 [Source:HGNC Symbol;Acc:HGNC:49005]
CATSPER1	#N/A	#N/A	2.88828	#N/A	0.995338	#N/A	#N/A	#N/A	#N/A	#N/A	#N/A	#N/A	#N/A	#N/A	1.24671	3	ENSG00000175294	CATSPER1	protein_coding	cation channel sperm associated 1 [Source:HGNC Symbol;Acc:HGNC:17116]
IGSF11	#N/A	#N/A	1.23093	#N/A	0.986388	#N/A	#N/A	#N/A	#N/A	#N/A	#N/A	#N/A	#N/A	#N/A	1.98811	3	ENSG00000144847	IGSF11	protein_coding	immunoglobulin superfamily member 11 [Source:HGNC Symbol;Acc:HGNC:16669]
#234913	#N/A	#N/A	1.68155	#N/A	1.13224	#N/A	#N/A	#N/A	#N/A	#N/A	#N/A	#N/A	#N/A	#N/A	0.981067	3	ENSG00000234913		lncRNA	novel transcript
#232451	0.980426	#N/A	1.42987	#N/A	#N/A	#N/A	#N/A	#N/A	#N/A	#N/A	#N/A	#N/A	#N/A	#N/A	1.2742	3	ENSG00000232451		lncRNA	novel transcript
NPHP1	#N/A	#N/A	1.68103	#N/A	0.978064	#N/A	#N/A	#N/A	#N/A	#N/A	#N/A	#N/A	#N/A	#N/A	2.66825	3	ENSG00000144061	NPHP1	protein_coding	nephrocystin 1 [Source:HGNC Symbol;Acc:HGNC:7905]
NTF4	#N/A	#N/A	1.41994	#N/A	0.976701	#N/A	#N/A	#N/A	#N/A	#N/A	#N/A	#N/A	#N/A	#N/A	1.90251	3	ENSG00000225950	NTF4	protein_coding	neurotrophin 4 [Source:HGNC Symbol;Acc:HGNC:8024]
USP13	#N/A	#N/A	1.95985	#N/A	0.975368	#N/A	#N/A	#N/A	#N/A	#N/A	#N/A	#N/A	#N/A	#N/A	2.76178	3	ENSG00000058056	USP13	protein_coding	ubiquitin specific peptidase 13 [Source:HGNC Symbol;Acc:HGNC:12611]
KEAP1	#N/A	#N/A	0.972023	#N/A	1.03716	#N/A	#N/A	#N/A	#N/A	#N/A	#N/A	#N/A	#N/A	#N/A	2.18859	3	ENSG00000079999	KEAP1	protein_coding	kelch like ECH associated protein 1 [Source:HGNC Symbol;Acc:HGNC:23177]
INPP4B	0.971555	#N/A	1.84382	#N/A	1.16738	#N/A	#N/A	#N/A	#N/A	#N/A	#N/A	#N/A	#N/A	#N/A	#N/A	3	ENSG00000109452	INPP4B	protein_coding	inositol polyphosphate-4-phosphatase type II B [Source:HGNC Symbol;Acc:HGNC:6075]
KLHL30	#N/A	#N/A	2.0961	0.970276	#N/A	#N/A	#N/A	#N/A	#N/A	#N/A	#N/A	#N/A	#N/A	#N/A	2.48324	3	ENSG00000168427	KLHL30	protein_coding	kelch like family member 30 [Source:HGNC Symbol;Acc:HGNC:24770]
PDCD6-DT	#N/A	#N/A	0.970262	1.23029	#N/A	#N/A	#N/A	#N/A	#N/A	#N/A	#N/A	#N/A	#N/A	#N/A	1.36316	3	ENSG00000248925	PDCD6-DT	lncRNA	PDCD6 divergent transcript [Source:HGNC Symbol;Acc:HGNC:55580]
ZNF671	#N/A	#N/A	1.80418	#N/A	1.43112	#N/A	#N/A	#N/A	#N/A	#N/A	#N/A	#N/A	#N/A	#N/A	0.969577	3	ENSG00000083814	ZNF671	protein_coding	zinc finger protein 671 [Source:HGNC Symbol;Acc:HGNC:26279]
RHBDF1	#N/A	#N/A	#N/A	3.0627	#N/A	#N/A	1.14724	#N/A	#N/A	#N/A	0.969487	#N/A	#N/A	#N/A	#N/A	3	ENSG00000007384	RHBDF1	protein_coding	rhomboid 5 homolog 1 [Source:HGNC Symbol;Acc:HGNC:20561]
LINC00707	#N/A	#N/A	1.65153	#N/A	0.968914	#N/A	#N/A	#N/A	#N/A	#N/A	#N/A	#N/A	#N/A	#N/A	1.33109	3	ENSG00000238266	LINC00707	lncRNA	long intergenic non-protein coding RNA 707 [Source:HGNC Symbol;Acc:HGNC:44691]
KCNMA1	0.962157	#N/A	2.15254	#N/A	1.07167	#N/A	#N/A	#N/A	#N/A	#N/A	#N/A	#N/A	#N/A	#N/A	#N/A	3	ENSG00000156113	KCNMA1	protein_coding	potassium calcium-activated channel subfamily M alpha 1 [Source:HGNC Symbol;Acc:HGNC:6284]
#285280	#N/A	#N/A	0.960834	#N/A	1.55301	#N/A	#N/A	#N/A	#N/A	#N/A	#N/A	#N/A	#N/A	#N/A	2.54311	3	ENSG00000285280		lncRNA	novel transcript
EPHB1	#N/A	#N/A	1.09185	0.960823	#N/A	#N/A	#N/A	#N/A	#N/A	#N/A	#N/A	#N/A	#N/A	#N/A	2.07866	3	ENSG00000154928	EPHB1	protein_coding	EPH receptor B1 [Source:HGNC Symbol;Acc:HGNC:3392]
#282882	#N/A	#N/A	1.5445	#N/A	0.959842	#N/A	#N/A	#N/A	#N/A	#N/A	#N/A	#N/A	#N/A	#N/A	1.84696	3	ENSG00000282882		lncRNA	novel transcript
BCAR3-AS1	#N/A	#N/A	1.25417	#N/A	#N/A	#N/A	#N/A	#N/A	#N/A	#N/A	#N/A	0.959651	1.0358	#N/A	#N/A	3	ENSG00000224093	BCAR3-AS1	lncRNA	BCAR3 antisense RNA 1 [Source:HGNC Symbol;Acc:HGNC:40093]
#259076	#N/A	#N/A	1.22978	1.36502	#N/A	#N/A	#N/A	#N/A	#N/A	#N/A	#N/A	#N/A	#N/A	#N/A	0.958419	3	ENSG00000259076		lncRNA	novel transcript, antisense to C14orf50
PAX7	#N/A	#N/A	#N/A	#N/A	#N/A	1.29878	#N/A	0.956267	1.47421	#N/A	#N/A	#N/A	#N/A	#N/A	#N/A	3	ENSG00000009709	PAX7	protein_coding	paired box 7 [Source:HGNC Symbol;Acc:HGNC:8621]
#285424	#N/A	#N/A	1.70632	2.56228	#N/A	#N/A	#N/A	#N/A	#N/A	#N/A	#N/A	#N/A	#N/A	#N/A	0.956039	3	ENSG00000285424		lncRNA	novel transcript
CISD1	#N/A	#N/A	2.54593	#N/A	0.954736	#N/A	#N/A	#N/A	#N/A	#N/A	#N/A	#N/A	#N/A	#N/A	2.53198	3	ENSG00000122873	CISD1	protein_coding	CDGSH iron sulfur domain 1 [Source:HGNC Symbol;Acc:HGNC:30880]
SLC7A5	0.954372	#N/A	1.00716	#N/A	#N/A	#N/A	#N/A	#N/A	#N/A	#N/A	#N/A	#N/A	#N/A	#N/A	1.13793	3	ENSG00000103257	SLC7A5	protein_coding	solute carrier family 7 member 5 [Source:HGNC Symbol;Acc:HGNC:11063]
LINC01483	#N/A	#N/A	1.79754	#N/A	1.15977	#N/A	#N/A	#N/A	#N/A	#N/A	#N/A	#N/A	#N/A	#N/A	0.953347	3	ENSG00000227517	LINC01483	lncRNA	long intergenic non-protein coding RNA 1483 [Source:HGNC Symbol;Acc:HGNC:51130]
ST3GAL1	#N/A	#N/A	2.46753	#N/A	0.953189	#N/A	#N/A	#N/A	#N/A	#N/A	#N/A	#N/A	#N/A	#N/A	3.19357	3	ENSG00000008513	ST3GAL1	protein_coding	ST3 beta-galactoside alpha-2,3-sialyltransferase 1 [Source:HGNC Symbol;Acc:HGNC:10862]
NUP205	1.23563	#N/A	#N/A	#N/A	#N/A	#N/A	1.33797	#N/A	#N/A	#N/A	0.952124	#N/A	#N/A	#N/A	#N/A	3	ENSG00000155561	NUP205	protein_coding	nucleoporin 205 [Source:HGNC Symbol;Acc:HGNC:18658]
SIX1	#N/A	#N/A	0.978339	0.951155	#N/A	#N/A	#N/A	#N/A	#N/A	#N/A	#N/A	#N/A	#N/A	#N/A	2.35327	3	ENSG00000126778	SIX1	protein_coding	SIX homeobox 1 [Source:HGNC Symbol;Acc:HGNC:10887]
PDHA1	#N/A	#N/A	2.54913	#N/A	1.18869	#N/A	#N/A	#N/A	#N/A	#N/A	#N/A	#N/A	#N/A	#N/A	0.950991	3	ENSG00000131828	PDHA1	protein_coding	pyruvate dehydrogenase E1 subunit alpha 1 [Source:HGNC Symbol;Acc:HGNC:8806]
#270240	#N/A	#N/A	#N/A	#N/A	#N/A	#N/A	#N/A	1.08301	1.05934	0.950942	#N/A	#N/A	#N/A	#N/A	#N/A	3	ENSG00000270240		lncRNA	novel transcript, antisense to CCL5
LINC02315	0.948621	#N/A	#N/A	1.88285	#N/A	#N/A	#N/A	#N/A	#N/A	#N/A	#N/A	#N/A	#N/A	#N/A	1.94694	3	ENSG00000251363	LINC02315	lncRNA	long intergenic non-protein coding RNA 2315 [Source:HGNC Symbol;Acc:HGNC:53234]
#272341	#N/A	#N/A	2.43642	#N/A	0.94542	#N/A	#N/A	#N/A	#N/A	#N/A	#N/A	#N/A	#N/A	#N/A	1.16542	3	ENSG00000272341		lncRNA	novel transcript
MPP4	#N/A	#N/A	#N/A	1.26123	1.00777	#N/A	#N/A	#N/A	#N/A	#N/A	#N/A	#N/A	#N/A	#N/A	0.944373	3	ENSG00000082126	MPP4	protein_coding	MAGUK p55 scaffold protein 4 [Source:HGNC Symbol;Acc:HGNC:13680]
IGF2BP2	#N/A	#N/A	#N/A	#N/A	2.01392	#N/A	#N/A	#N/A	#N/A	#N/A	#N/A	#N/A	#N/A	0.942098	1.21717	3	ENSG00000073792	IGF2BP2	protein_coding	insulin like growth factor 2 mRNA binding protein 2 [Source:HGNC Symbol;Acc:HGNC:28867]
#261775	#N/A	#N/A	#N/A	#N/A	#N/A	#N/A	#N/A	#N/A	#N/A	#N/A	#N/A	1.05084	0.941914	1.17556	#N/A	3	ENSG00000261775		lncRNA	novel transcript
#230479	#N/A	#N/A	#N/A	1.34331	0.94109	#N/A	#N/A	#N/A	#N/A	#N/A	#N/A	#N/A	#N/A	#N/A	2.5114	3	ENSG00000230479		lncRNA	novel transcript
TAF9B	#N/A	#N/A	#N/A	1.15971	#N/A	#N/A	#N/A	#N/A	#N/A	1.28471	0.939638	#N/A	#N/A	#N/A	#N/A	3	ENSG00000187325	TAF9B	protein_coding	TATA-box binding protein associated factor 9b [Source:HGNC Symbol;Acc:HGNC:17306]
PCAT7	#N/A	#N/A	1.33216	#N/A	0.938474	#N/A	#N/A	#N/A	#N/A	#N/A	#N/A	#N/A	#N/A	#N/A	1.9041	3	ENSG00000231806	PCAT7	lncRNA	prostate cancer associated transcript 7 [Source:HGNC Symbol;Acc:HGNC:48824]
STEAP3-AS1	#N/A	#N/A	0.938467	1.34585	#N/A	#N/A	#N/A	#N/A	#N/A	#N/A	#N/A	#N/A	#N/A	#N/A	2.08472	3	ENSG00000229867	STEAP3-AS1	lncRNA	STEAP3 antisense RNA 1 [Source:HGNC Symbol;Acc:HGNC:41053]
DTNA	0.938289	#N/A	2.20523	#N/A	#N/A	#N/A	#N/A	#N/A	#N/A	#N/A	#N/A	#N/A	#N/A	#N/A	1.6606	3	ENSG00000134769	DTNA	protein_coding	dystrobrevin alpha [Source:HGNC Symbol;Acc:HGNC:3057]
#247033	#N/A	#N/A	1.65155	#N/A	0.93738	#N/A	#N/A	#N/A	#N/A	#N/A	#N/A	#N/A	#N/A	#N/A	2.44115	3	ENSG00000247033		lncRNA	novel transcript, antisense to ZNRF1
#262133	#N/A	#N/A	3.37843	2.28181	#N/A	#N/A	#N/A	#N/A	#N/A	#N/A	#N/A	#N/A	#N/A	#N/A	0.935279	3	ENSG00000262133		lncRNA	novel transcript, antisense to NXN
#255250	#N/A	#N/A	1.46271	0.934142	#N/A	#N/A	#N/A	#N/A	#N/A	#N/A	#N/A	#N/A	#N/A	#N/A	1.57963	3	ENSG00000255250		lncRNA	novel transcript
BEST3	0.931983	#N/A	1.7504	#N/A	#N/A	#N/A	#N/A	#N/A	#N/A	#N/A	#N/A	#N/A	#N/A	#N/A	2.64124	3	ENSG00000127325	BEST3	protein_coding	bestrophin 3 [Source:HGNC Symbol;Acc:HGNC:17105]
THNSL1	#N/A	#N/A	#N/A	#N/A	#N/A	1.12524	#N/A	#N/A	#N/A	0.931462	#N/A	#N/A	1.0196	#N/A	#N/A	3	ENSG00000185875	THNSL1	protein_coding	threonine synthase like 1 [Source:HGNC Symbol;Acc:HGNC:26160]
VSNL1	#N/A	#N/A	0.931443	1.35758	1.08487	#N/A	#N/A	#N/A	#N/A	#N/A	#N/A	#N/A	#N/A	#N/A	#N/A	3	ENSG00000163032	VSNL1	protein_coding	visinin like 1 [Source:HGNC Symbol;Acc:HGNC:12722]
SLC41A1	#N/A	#N/A	1.99391	0.93062	#N/A	#N/A	#N/A	#N/A	#N/A	#N/A	#N/A	#N/A	#N/A	#N/A	1.98433	3	ENSG00000133065	SLC41A1	protein_coding	solute carrier family 41 member 1 [Source:HGNC Symbol;Acc:HGNC:19429]
#283692	#N/A	#N/A	1.09364	#N/A	#N/A	1.12411	#N/A	#N/A	#N/A	#N/A	#N/A	#N/A	#N/A	0.930127	#N/A	3	ENSG00000283692		lncRNA	novel transcript
DHRS11#278535	#N/A	#N/A	2.50002	1.58887	0.928779	#N/A	#N/A	#N/A	#N/A	#N/A	#N/A	#N/A	#N/A	#N/A	#N/A	3	ENSG00000278535	DHRS11	protein_coding	dehydrogenase/reductase 11 [Source:HGNC Symbol;Acc:HGNC:28639]
#249061	#N/A	#N/A	#N/A	#N/A	#N/A	#N/A	#N/A	#N/A	#N/A	#N/A	#N/A	0.928185	2.05059	1.46117	#N/A	3	ENSG00000249061		lncRNA	novel transcript
#270277	#N/A	#N/A	1.00224	#N/A	0.927129	#N/A	#N/A	#N/A	#N/A	#N/A	#N/A	#N/A	#N/A	#N/A	1.88365	3	ENSG00000270277		lncRNA	novel transcript, antisense to titin
LGI4	#N/A	#N/A	1.21548	1.46396	0.926384	#N/A	#N/A	#N/A	#N/A	#N/A	#N/A	#N/A	#N/A	#N/A	#N/A	3	ENSG00000153902	LGI4	protein_coding	leucine rich repeat LGI family member 4 [Source:HGNC Symbol;Acc:HGNC:18712]
#286850	#N/A	#N/A	1.00066	#N/A	1.73352	#N/A	#N/A	#N/A	#N/A	#N/A	#N/A	#N/A	#N/A	#N/A	0.925358	3	ENSG00000286850		lncRNA	novel transcript
TMCC3	1.1046	#N/A	0.925145	#N/A	#N/A	#N/A	#N/A	#N/A	#N/A	#N/A	#N/A	#N/A	#N/A	#N/A	1.28202	3	ENSG00000057704	TMCC3	protein_coding	transmembrane and coiled-coil domain family 3 [Source:HGNC Symbol;Acc:HGNC:29199]
GP6#088053	1.19365	#N/A	1.3144	#N/A	0.923438	#N/A	#N/A	#N/A	#N/A	#N/A	#N/A	#N/A	#N/A	#N/A	#N/A	3	ENSG00000088053	GP6	protein_coding	glycoprotein VI platelet [Source:HGNC Symbol;Acc:HGNC:14388]
RELT	#N/A	#N/A	1.51478	#N/A	0.922198	#N/A	#N/A	#N/A	#N/A	#N/A	#N/A	#N/A	#N/A	#N/A	1.08293	3	ENSG00000054967	RELT	protein_coding	RELT TNF receptor [Source:HGNC Symbol;Acc:HGNC:13764]
HSF1#185122	#N/A	#N/A	2.40128	#N/A	0.922033	#N/A	#N/A	#N/A	#N/A	#N/A	#N/A	#N/A	#N/A	#N/A	2.40962	3	ENSG00000185122	HSF1	protein_coding	heat shock transcription factor 1 [Source:HGNC Symbol;Acc:HGNC:5224]
SYNPO2	#N/A	#N/A	1.27284	1.4962	0.92203	#N/A	#N/A	#N/A	#N/A	#N/A	#N/A	#N/A	#N/A	#N/A	#N/A	3	ENSG00000172403	SYNPO2	protein_coding	synaptopodin 2 [Source:HGNC Symbol;Acc:HGNC:17732]
MRPL44	#N/A	#N/A	#N/A	#N/A	#N/A	#N/A	#N/A	#N/A	#N/A	#N/A	#N/A	1.03259	0.917806	1.08781	#N/A	3	ENSG00000135900	MRPL44	protein_coding	mitochondrial ribosomal protein L44 [Source:HGNC Symbol;Acc:HGNC:16650]
TGFB3	#N/A	#N/A	#N/A	1.23878	#N/A	#N/A	#N/A	#N/A	#N/A	#N/A	#N/A	#N/A	1.05256	0.917112	#N/A	3	ENSG00000119699	TGFB3	protein_coding	transforming growth factor beta 3 [Source:HGNC Symbol;Acc:HGNC:11769]
DUSP29#188716	#N/A	#N/A	1.88657	#N/A	0.917109	#N/A	#N/A	#N/A	#N/A	#N/A	#N/A	#N/A	#N/A	#N/A	2.41192	3	ENSG00000188716	DUSP29	protein_coding	dual specificity phosphatase 29 [Source:HGNC Symbol;Acc:HGNC:23481]
#254263	#N/A	#N/A	1.75584	#N/A	0.916593	#N/A	#N/A	#N/A	#N/A	#N/A	#N/A	#N/A	#N/A	#N/A	1.7647	3	ENSG00000254263		lncRNA	novel transcript
CA12	#N/A	#N/A	#N/A	#N/A	#N/A	#N/A	#N/A	0.91193	0.938559	1.00837	#N/A	#N/A	#N/A	#N/A	#N/A	3	ENSG00000074410	CA12	protein_coding	carbonic anhydrase 12 [Source:HGNC Symbol;Acc:HGNC:1371]
UBE2G1	#N/A	#N/A	1.73001	#N/A	0.911355	#N/A	#N/A	#N/A	#N/A	#N/A	#N/A	#N/A	#N/A	#N/A	1.56293	3	ENSG00000132388	UBE2G1	protein_coding	ubiquitin conjugating enzyme E2 G1 [Source:HGNC Symbol;Acc:HGNC:12482]
CNNM1	#N/A	#N/A	1.81953	#N/A	0.961509	#N/A	#N/A	#N/A	#N/A	#N/A	#N/A	#N/A	#N/A	#N/A	0.910678	3	ENSG00000119946	CNNM1	protein_coding	cyclin and CBS domain divalent metal cation transport mediator 1 [Source:HGNC Symbol;Acc:HGNC:102]
TRAPPC6A	#N/A	#N/A	#N/A	#N/A	#N/A	#N/A	#N/A	#N/A	#N/A	#N/A	#N/A	0.909588	1.66078	1.3429	#N/A	3	ENSG00000007255	TRAPPC6A	protein_coding	trafficking protein particle complex subunit 6A [Source:HGNC Symbol;Acc:HGNC:23069]
SLC29A4	#N/A	#N/A	#N/A	#N/A	#N/A	#N/A	#N/A	#N/A	#N/A	#N/A	#N/A	0.908575	1.01076	1.13692	#N/A	3	ENSG00000164638	SLC29A4	protein_coding	solute carrier family 29 member 4 [Source:HGNC Symbol;Acc:HGNC:23097]
TECRL	#N/A	#N/A	2.01933	#N/A	#N/A	#N/A	#N/A	#N/A	#N/A	#N/A	#N/A	#N/A	#N/A	0.907933	1.39318	3	ENSG00000205678	TECRL	protein_coding	trans-2,3-enoyl-CoA reductase like [Source:HGNC Symbol;Acc:HGNC:27365]
#268650	#N/A	#N/A	1.1502	1.04695	0.906622	#N/A	#N/A	#N/A	#N/A	#N/A	#N/A	#N/A	#N/A	#N/A	#N/A	3	ENSG00000268650		lncRNA	novel transcript, antisense to PDE4C
#237713	#N/A	#N/A	1.97152	#N/A	0.905318	#N/A	#N/A	#N/A	#N/A	#N/A	#N/A	#N/A	#N/A	#N/A	2.23674	3	ENSG00000237713		lncRNA	novel transcript
BBS10	#N/A	#N/A	#N/A	#N/A	#N/A	#N/A	#N/A	#N/A	#N/A	1.45769	#N/A	#N/A	1.54946	0.903751	#N/A	3	ENSG00000179941	BBS10	protein_coding	Bardet-Biedl syndrome 10 [Source:HGNC Symbol;Acc:HGNC:26291]
#286735	#N/A	#N/A	#N/A	#N/A	#N/A	1.14522	#N/A	#N/A	#N/A	#N/A	#N/A	#N/A	0.901498	1.23047	#N/A	3	ENSG00000286735		lncRNA	novel transcript, antisense to FSTL1
CUTC	#N/A	#N/A	1.16672	#N/A	0.899712	#N/A	#N/A	#N/A	#N/A	#N/A	#N/A	#N/A	#N/A	#N/A	2.87527	3	ENSG00000119929	CUTC	protein_coding	cutC copper transporter [Source:HGNC Symbol;Acc:HGNC:24271]
TEC	1.37328	#N/A	1.51426	#N/A	#N/A	#N/A	#N/A	#N/A	#N/A	#N/A	#N/A	#N/A	#N/A	#N/A	0.89945	3	ENSG00000135605	TEC	protein_coding	tec protein tyrosine kinase [Source:HGNC Symbol;Acc:HGNC:11719]
CNTFR	#N/A	#N/A	1.75057	#N/A	0.899163	#N/A	#N/A	#N/A	#N/A	#N/A	#N/A	#N/A	#N/A	#N/A	2.2305	3	ENSG00000122756	CNTFR	protein_coding	ciliary neurotrophic factor receptor [Source:HGNC Symbol;Acc:HGNC:2170]
PAIP2B	0.898364	#N/A	1.65133	#N/A	#N/A	#N/A	#N/A	#N/A	#N/A	#N/A	#N/A	#N/A	#N/A	#N/A	1.43949	3	ENSG00000124374	PAIP2B	protein_coding	poly(A) binding protein interacting protein 2B [Source:HGNC Symbol;Acc:HGNC:29200]
#258837	#N/A	#N/A	#N/A	#N/A	#N/A	1.33463	#N/A	#N/A	0.89283	1.5078	#N/A	#N/A	#N/A	#N/A	#N/A	3	ENSG00000258837		lncRNA	novel transcript, antisense to RAD51L1
#226877	#N/A	#N/A	0.891232	1.12404	#N/A	#N/A	#N/A	#N/A	#N/A	#N/A	#N/A	#N/A	#N/A	#N/A	1.56629	3	ENSG00000226877		lncRNA	novel transcript, antisense to KIF27
ATP6AP1-DT	#N/A	#N/A	1.10707	#N/A	1.27605	#N/A	#N/A	#N/A	#N/A	#N/A	#N/A	#N/A	#N/A	#N/A	0.890192	3	ENSG00000197180	ATP6AP1-DT	lncRNA	ATP6AP1 divergent transcript [Source:HGNC Symbol;Acc:HGNC:25138]
ZNF295-AS1	#N/A	#N/A	#N/A	#N/A	#N/A	1.33485	#N/A	#N/A	#N/A	#N/A	#N/A	0.888076	#N/A	1.47384	#N/A	3	ENSG00000237232	ZNF295-AS1	lncRNA	ZNF295 antisense RNA 1 [Source:HGNC Symbol;Acc:HGNC:23130]
EIF4E3	#N/A	#N/A	0.894017	#N/A	0.885807	#N/A	#N/A	#N/A	#N/A	#N/A	#N/A	#N/A	#N/A	#N/A	0.943819	3	ENSG00000163412	EIF4E3	protein_coding	eukaryotic translation initiation factor 4E family member 3 [Source:HGNC Symbol;Acc:HGNC:31837]
PITX2	#N/A	#N/A	2.35041	0.884395	#N/A	#N/A	#N/A	#N/A	#N/A	#N/A	#N/A	#N/A	#N/A	#N/A	2.14595	3	ENSG00000164093	PITX2	protein_coding	paired like homeodomain 2 [Source:HGNC Symbol;Acc:HGNC:9005]
C19orf18	#N/A	#N/A	0.882987	1.12093	1.27077	#N/A	#N/A	#N/A	#N/A	#N/A	#N/A	#N/A	#N/A	#N/A	#N/A	3	ENSG00000177025	C19orf18	protein_coding	chromosome 19 open reading frame 18 [Source:HGNC Symbol;Acc:HGNC:28642]
#253720	#N/A	#N/A	1.87351	#N/A	0.882743	#N/A	#N/A	#N/A	#N/A	#N/A	#N/A	#N/A	#N/A	#N/A	2.0281	3	ENSG00000253720		lncRNA	novel transcript
VLDLR-AS1	#N/A	#N/A	#N/A	0.881647	1.05936	#N/A	#N/A	#N/A	#N/A	#N/A	#N/A	#N/A	#N/A	#N/A	1.62406	3	ENSG00000236404	VLDLR-AS1	lncRNA	VLDLR antisense RNA 1 [Source:HGNC Symbol;Acc:HGNC:49621]
LINC02997	#N/A	#N/A	#N/A	1.103	#N/A	#N/A	#N/A	#N/A	#N/A	0.879499	#N/A	#N/A	#N/A	#N/A	1.66199	3	ENSG00000249364	LINC02997	lncRNA	long intergenic non-protein coding RNA 2997 [Source:HGNC Symbol;Acc:HGNC:56113]
IGF1	#N/A	#N/A	#N/A	#N/A	#N/A	#N/A	#N/A	#N/A	#N/A	#N/A	#N/A	0.879326	1.10193	1.10494	#N/A	3	ENSG00000017427	IGF1	protein_coding	insulin like growth factor 1 [Source:HGNC Symbol;Acc:HGNC:5464]
#285971	#N/A	#N/A	#N/A	1.59141	#N/A	#N/A	#N/A	#N/A	#N/A	#N/A	#N/A	#N/A	#N/A	1.06894	0.878778	3	ENSG00000285971		lncRNA	novel transcript
#277151	#N/A	#N/A	#N/A	#N/A	#N/A	#N/A	#N/A	0.963255	#N/A	#N/A	#N/A	0.998744	0.877433	#N/A	#N/A	3	ENSG00000277151		lncRNA	novel transcript
TOB2	#N/A	#N/A	1.54276	0.876746	#N/A	#N/A	#N/A	#N/A	#N/A	#N/A	#N/A	#N/A	#N/A	#N/A	1.40892	3	ENSG00000183864	TOB2	protein_coding	transducer of ERBB2, 2 [Source:HGNC Symbol;Acc:HGNC:11980]
PLEKHN1	#N/A	#N/A	2.10096	#N/A	0.8764	#N/A	#N/A	#N/A	#N/A	#N/A	#N/A	#N/A	#N/A	#N/A	1.42041	3	ENSG00000187583	PLEKHN1	protein_coding	pleckstrin homology domain containing N1 [Source:HGNC Symbol;Acc:HGNC:25284]
CTDNEP1#175826	#N/A	#N/A	1.65691	#N/A	0.873318	#N/A	#N/A	#N/A	#N/A	#N/A	#N/A	#N/A	#N/A	#N/A	2.01982	3	ENSG00000175826	CTDNEP1	protein_coding	CTD nuclear envelope phosphatase 1 [Source:HGNC Symbol;Acc:HGNC:19085]
OLFML3	#N/A	#N/A	#N/A	#N/A	#N/A	#N/A	#N/A	#N/A	0.871474	1.52381	1.18071	#N/A	#N/A	#N/A	#N/A	3	ENSG00000116774	OLFML3	protein_coding	olfactomedin like 3 [Source:HGNC Symbol;Acc:HGNC:24956]
PKD2L2-DT	#N/A	#N/A	1.45795	#N/A	0.87119	#N/A	#N/A	#N/A	#N/A	#N/A	#N/A	#N/A	#N/A	#N/A	2.3352	3	ENSG00000250159	PKD2L2-DT	lncRNA	PKD2L2 divergent transcript [Source:HGNC Symbol;Acc:HGNC:55557]
LRRC14B	#N/A	#N/A	1.38907	#N/A	0.870777	#N/A	#N/A	#N/A	#N/A	#N/A	#N/A	#N/A	#N/A	#N/A	1.8742	3	ENSG00000185028	LRRC14B	protein_coding	leucine rich repeat containing 14B [Source:HGNC Symbol;Acc:HGNC:37268]
XK	#N/A	#N/A	2.12391	#N/A	0.870752	#N/A	#N/A	#N/A	#N/A	#N/A	#N/A	#N/A	#N/A	#N/A	1.6877	3	ENSG00000047597	XK	protein_coding	X-linked Kx blood group [Source:HGNC Symbol;Acc:HGNC:12811]
AGPAT5#155189	1.30435	#N/A	1.24807	#N/A	#N/A	#N/A	#N/A	#N/A	#N/A	#N/A	#N/A	#N/A	#N/A	#N/A	0.868831	3	ENSG00000155189	AGPAT5	protein_coding	1-acylglycerol-3-phosphate O-acyltransferase 5 [Source:HGNC Symbol;Acc:HGNC:20886]
VLDLR	#N/A	#N/A	0.866714	#N/A	0.870884	#N/A	#N/A	#N/A	#N/A	#N/A	#N/A	#N/A	#N/A	#N/A	2.29871	3	ENSG00000147852	VLDLR	protein_coding	very low density lipoprotein receptor [Source:HGNC Symbol;Acc:HGNC:12698]
IFITM10#244242	#N/A	#N/A	1.16369	#N/A	#N/A	#N/A	#N/A	#N/A	#N/A	#N/A	#N/A	0.864025	#N/A	1.47565	#N/A	3	ENSG00000244242	IFITM10	protein_coding	interferon induced transmembrane protein 10 [Source:HGNC Symbol;Acc:HGNC:40022]
EIF4EBP2	#N/A	#N/A	0.861445	0.904857	#N/A	#N/A	#N/A	#N/A	#N/A	#N/A	#N/A	#N/A	#N/A	#N/A	2.04244	3	ENSG00000148730	EIF4EBP2	protein_coding	eukaryotic translation initiation factor 4E binding protein 2 [Source:HGNC Symbol;Acc:HGNC:3289]
#256824	#N/A	#N/A	1.65545	0.861034	#N/A	#N/A	#N/A	#N/A	#N/A	#N/A	#N/A	#N/A	#N/A	#N/A	1.84644	3	ENSG00000256824		lncRNA	novel transcript, antisense to MACROD1
CA3-AS1	#N/A	#N/A	1.54363	#N/A	0.858714	#N/A	#N/A	#N/A	#N/A	#N/A	#N/A	#N/A	#N/A	#N/A	1.27731	3	ENSG00000253549	CA3-AS1	lncRNA	CA3 antisense RNA 1 [Source:HGNC Symbol;Acc:HGNC:51657]
ECI1	#N/A	#N/A	2.11749	#N/A	0.862158	#N/A	#N/A	#N/A	#N/A	#N/A	#N/A	#N/A	#N/A	#N/A	0.854543	3	ENSG00000167969	ECI1	protein_coding	enoyl-CoA delta isomerase 1 [Source:HGNC Symbol;Acc:HGNC:2703]
SAR1B	#N/A	#N/A	0.854273	#N/A	0.946675	#N/A	#N/A	#N/A	#N/A	#N/A	#N/A	#N/A	#N/A	#N/A	2.23494	3	ENSG00000152700	SAR1B	protein_coding	secretion associated Ras related GTPase 1B [Source:HGNC Symbol;Acc:HGNC:10535]
#286773	#N/A	#N/A	2.73957	#N/A	0.852993	#N/A	#N/A	#N/A	#N/A	#N/A	#N/A	#N/A	#N/A	#N/A	1.69559	3	ENSG00000286773		lncRNA	novel transcript, sense intronic to OBSCN
CTSC	#N/A	#N/A	1.40987	#N/A	1.84932	#N/A	#N/A	#N/A	#N/A	0.85224	#N/A	#N/A	#N/A	#N/A	#N/A	3	ENSG00000109861	CTSC	protein_coding	cathepsin C [Source:HGNC Symbol;Acc:HGNC:2528]
ZNF436#125945	#N/A	#N/A	#N/A	1.84481	#N/A	#N/A	#N/A	#N/A	#N/A	#N/A	#N/A	#N/A	0.896512	0.851899	#N/A	3	ENSG00000125945	ZNF436	protein_coding	zinc finger protein 436 [Source:HGNC Symbol;Acc:HGNC:20814]
#268746	#N/A	#N/A	#N/A	1.39474	#N/A	#N/A	#N/A	#N/A	#N/A	#N/A	1.49684	#N/A	#N/A	0.846888	#N/A	3	ENSG00000268746		lncRNA	novel transcript
ADPRH	#N/A	#N/A	1.1168	#N/A	0.846643	#N/A	#N/A	#N/A	#N/A	#N/A	#N/A	#N/A	#N/A	#N/A	2.19144	3	ENSG00000144843	ADPRH	protein_coding	ADP-ribosylarginine hydrolase [Source:HGNC Symbol;Acc:HGNC:269]
NUDT19-DT	#N/A	#N/A	1.79368	#N/A	1.21921	#N/A	#N/A	#N/A	#N/A	#N/A	#N/A	#N/A	#N/A	#N/A	0.844531	3	ENSG00000267475	NUDT19-DT	lncRNA	NUDT19 divergent transcript [Source:HGNC Symbol;Acc:HGNC:55296]
RWDD2A	#N/A	#N/A	#N/A	1.26852	#N/A	#N/A	#N/A	#N/A	#N/A	#N/A	0.892922	#N/A	#N/A	#N/A	0.844352	3	ENSG00000013392	RWDD2A	protein_coding	RWD domain containing 2A [Source:HGNC Symbol;Acc:HGNC:21385]
#235070	#N/A	#N/A	1.55848	#N/A	0.843917	#N/A	#N/A	#N/A	#N/A	#N/A	#N/A	#N/A	#N/A	#N/A	2.08513	3	ENSG00000235070		lncRNA	novel transcript
#287401	#N/A	#N/A	1.9821	#N/A	0.843731	#N/A	#N/A	#N/A	#N/A	#N/A	#N/A	#N/A	#N/A	#N/A	2.2985	3	ENSG00000287401		lncRNA	novel transcript, antisense to STBD1and FAM47E
TRIM16L	#N/A	#N/A	2.04875	0.841951	#N/A	#N/A	#N/A	#N/A	#N/A	#N/A	#N/A	#N/A	#N/A	#N/A	2.36963	3	ENSG00000108448	TRIM16L	transcribed_unprocessed_pseudogene	tripartite motif containing 16 like [Source:HGNC Symbol;Acc:HGNC:32670]
FAM153CP	#N/A	#N/A	0.841248	#N/A	#N/A	#N/A	#N/A	#N/A	1.17234	1.46274	#N/A	#N/A	#N/A	#N/A	#N/A	3	ENSG00000204677	FAM153CP	lncRNA	family with sequence similarity 153 member C, pseudogene [Source:HGNC Symbol;Acc:HGNC:33936]
ROGDI	#N/A	#N/A	0.840694	#N/A	2.08931	#N/A	#N/A	#N/A	#N/A	#N/A	#N/A	#N/A	#N/A	#N/A	0.855255	3	ENSG00000067836	ROGDI	protein_coding	rogdi atypical leucine zipper [Source:HGNC Symbol;Acc:HGNC:29478]
APC2	#N/A	#N/A	#N/A	#N/A	#N/A	#N/A	#N/A	0.891259	0.840477	#N/A	1.09304	#N/A	#N/A	#N/A	#N/A	3	ENSG00000115266	APC2	protein_coding	APC regulator of WNT signaling pathway 2 [Source:HGNC Symbol;Acc:HGNC:24036]
#267557	#N/A	#N/A	1.63395	#N/A	0.838823	#N/A	#N/A	#N/A	#N/A	#N/A	#N/A	#N/A	#N/A	#N/A	1.434	3	ENSG00000267557		lncRNA	novel transcript, antisense to ANKRD27
STARD7	#N/A	#N/A	2.01032	#N/A	0.838603	#N/A	#N/A	#N/A	#N/A	#N/A	#N/A	#N/A	#N/A	#N/A	2.28258	3	ENSG00000084090	STARD7	protein_coding	StAR related lipid transfer domain containing 7 [Source:HGNC Symbol;Acc:HGNC:18063]
MOB3C	#N/A	#N/A	1.35849	#N/A	0.836488	#N/A	#N/A	#N/A	#N/A	#N/A	#N/A	#N/A	#N/A	#N/A	1.42326	3	ENSG00000142961	MOB3C	protein_coding	MOB kinase activator 3C [Source:HGNC Symbol;Acc:HGNC:29800]
DOK7	#N/A	#N/A	1.59227	#N/A	0.834993	#N/A	#N/A	#N/A	#N/A	#N/A	#N/A	#N/A	#N/A	#N/A	1.85357	3	ENSG00000175920	DOK7	protein_coding	docking protein 7 [Source:HGNC Symbol;Acc:HGNC:26594]
IL1R1	#N/A	#N/A	2.10366	0.83188	1.14534	#N/A	#N/A	#N/A	#N/A	#N/A	#N/A	#N/A	#N/A	#N/A	#N/A	3	ENSG00000115594	IL1R1	protein_coding	interleukin 1 receptor type 1 [Source:HGNC Symbol;Acc:HGNC:5993]
RCN2	#N/A	#N/A	#N/A	#N/A	#N/A	#N/A	#N/A	#N/A	#N/A	#N/A	#N/A	0.831627	1.83331	1.84783	#N/A	3	ENSG00000117906	RCN2	protein_coding	reticulocalbin 2 [Source:HGNC Symbol;Acc:HGNC:9935]
AOPEP	0.830218	#N/A	1.02804	1.22864	#N/A	#N/A	#N/A	#N/A	#N/A	#N/A	#N/A	#N/A	#N/A	#N/A	#N/A	3	ENSG00000148120	AOPEP	protein_coding	aminopeptidase O (putative) [Source:HGNC Symbol;Acc:HGNC:1361]
LINC01719	#N/A	#N/A	0.827392	0.896278	#N/A	#N/A	#N/A	#N/A	#N/A	#N/A	#N/A	#N/A	#N/A	#N/A	1.5284	3	ENSG00000233396	LINC01719	lncRNA	long intergenic non-protein coding RNA 1719 [Source:HGNC Symbol;Acc:HGNC:52506]
#286339	1.54199	#N/A	0.827081	1.46989	#N/A	#N/A	#N/A	#N/A	#N/A	#N/A	#N/A	#N/A	#N/A	#N/A	#N/A	3	ENSG00000286339		lncRNA	novel transcript, antisense to CEP85L
#283064	#N/A	#N/A	0.826835	#N/A	1.54606	#N/A	#N/A	#N/A	#N/A	#N/A	#N/A	#N/A	#N/A	#N/A	0.965197	3	ENSG00000283064		lncRNA	novel transcript, antisense to HIST1H2BD
CCDC62	#N/A	#N/A	1.10594	0.826018	#N/A	#N/A	#N/A	#N/A	#N/A	#N/A	#N/A	#N/A	#N/A	#N/A	1.72997	3	ENSG00000130783	CCDC62	protein_coding	coiled-coil domain containing 62 [Source:HGNC Symbol;Acc:HGNC:30723]
LUCAT1	#N/A	#N/A	2.24529	#N/A	0.824852	#N/A	#N/A	#N/A	#N/A	#N/A	#N/A	#N/A	#N/A	#N/A	2.32972	3	ENSG00000248323	LUCAT1	lncRNA	lung cancer associated transcript 1 [Source:HGNC Symbol;Acc:HGNC:48498]
MISP3#141854	#N/A	#N/A	#N/A	#N/A	#N/A	#N/A	#N/A	1.37481	1.0007	0.824828	#N/A	#N/A	#N/A	#N/A	#N/A	3	ENSG00000141854	MISP3	protein_coding	MISP family member 3 [Source:HGNC Symbol;Acc:HGNC:26963]
LINC02994	#N/A	#N/A	1.12248	#N/A	0.82442	#N/A	#N/A	#N/A	#N/A	#N/A	#N/A	#N/A	#N/A	#N/A	1.38998	3	ENSG00000250546	LINC02994	lncRNA	long intergenic non-protein coding RNA 2994 [Source:HGNC Symbol;Acc:HGNC:56109]
ATP5IF1#130770	#N/A	#N/A	1.29519	0.823761	#N/A	#N/A	#N/A	#N/A	#N/A	#N/A	#N/A	#N/A	#N/A	#N/A	1.3169	3	ENSG00000130770	ATP5IF1	protein_coding	ATP synthase inhibitory factor subunit 1 [Source:HGNC Symbol;Acc:HGNC:871]
IL20RB-AS1	#N/A	#N/A	#N/A	#N/A	#N/A	#N/A	#N/A	1.24269	#N/A	0.903276	#N/A	#N/A	#N/A	#N/A	0.821016	3	ENSG00000249407	IL20RB-AS1	lncRNA	IL20RB antisense RNA 1 [Source:HGNC Symbol;Acc:HGNC:40298]
CHRAC1	#N/A	#N/A	#N/A	#N/A	#N/A	#N/A	#N/A	#N/A	#N/A	1.52962	1.12192	#N/A	0.819343	#N/A	#N/A	3	ENSG00000104472	CHRAC1	protein_coding	chromatin accessibility complex subunit 1 [Source:HGNC Symbol;Acc:HGNC:13544]
#287523	#N/A	#N/A	1.43092	#N/A	#N/A	#N/A	#N/A	#N/A	1.40108	0.819099	#N/A	#N/A	#N/A	#N/A	#N/A	3	ENSG00000287523		lncRNA	novel transcript
CHML	#N/A	#N/A	#N/A	#N/A	#N/A	#N/A	#N/A	#N/A	0.818067	1.20481	#N/A	#N/A	1.15011	#N/A	#N/A	3	ENSG00000203668	CHML	protein_coding	CHM like Rab escort protein [Source:HGNC Symbol;Acc:HGNC:1941]
CCDC63	#N/A	#N/A	1.09264	#N/A	#N/A	#N/A	#N/A	#N/A	#N/A	#N/A	#N/A	#N/A	#N/A	1.16956	0.817199	3	ENSG00000173093	CCDC63	protein_coding	coiled-coil domain containing 63 [Source:HGNC Symbol;Acc:HGNC:26669]
PAXX	#N/A	#N/A	0.816811	#N/A	#N/A	#N/A	1.33235	#N/A	#N/A	#N/A	0.883681	#N/A	#N/A	#N/A	#N/A	3	ENSG00000148362	PAXX	protein_coding	PAXX non-homologous end joining factor [Source:HGNC Symbol;Acc:HGNC:27849]
CD63-AS1	#N/A	#N/A	#N/A	#N/A	#N/A	#N/A	#N/A	#N/A	#N/A	#N/A	#N/A	0.961425	1.0512	0.815888	#N/A	3	ENSG00000258056	CD63-AS1	lncRNA	CD63 antisense RNA 1 [Source:HGNC Symbol;Acc:HGNC:55455]
RBM18	#N/A	#N/A	1.22028	#N/A	0.814993	#N/A	#N/A	#N/A	#N/A	#N/A	#N/A	#N/A	#N/A	#N/A	1.13343	3	ENSG00000119446	RBM18	protein_coding	RNA binding motif protein 18 [Source:HGNC Symbol;Acc:HGNC:28413]
FUT9	#N/A	#N/A	#N/A	#N/A	#N/A	#N/A	#N/A	0.928332	1.20102	0.814589	#N/A	#N/A	#N/A	#N/A	#N/A	3	ENSG00000172461	FUT9	protein_coding	fucosyltransferase 9 [Source:HGNC Symbol;Acc:HGNC:4020]
HS6ST3	#N/A	#N/A	2.17398	1.80973	#N/A	#N/A	#N/A	#N/A	#N/A	#N/A	#N/A	#N/A	#N/A	0.813653	#N/A	3	ENSG00000185352	HS6ST3	protein_coding	heparan sulfate 6-O-sulfotransferase 3 [Source:HGNC Symbol;Acc:HGNC:19134]
#235296	#N/A	#N/A	1.13886	#N/A	0.813477	#N/A	#N/A	#N/A	#N/A	#N/A	#N/A	#N/A	#N/A	#N/A	2.66499	3	ENSG00000235296		lncRNA	novel transcript
PPP1R14C	#N/A	#N/A	0.813054	1.33779	#N/A	#N/A	#N/A	#N/A	#N/A	#N/A	#N/A	#N/A	#N/A	#N/A	1.97384	3	ENSG00000198729	PPP1R14C	protein_coding	protein phosphatase 1 regulatory inhibitor subunit 14C [Source:HGNC Symbol;Acc:HGNC:14952]
ABCC9	#N/A	#N/A	1.41164	1.54232	0.810738	#N/A	#N/A	#N/A	#N/A	#N/A	#N/A	#N/A	#N/A	#N/A	#N/A	3	ENSG00000069431	ABCC9	protein_coding	ATP binding cassette subfamily C member 9 [Source:HGNC Symbol;Acc:HGNC:60]
MAPKAPK3	#N/A	#N/A	1.70059	#N/A	0.809983	#N/A	#N/A	#N/A	#N/A	#N/A	#N/A	#N/A	#N/A	#N/A	2.05637	3	ENSG00000114738	MAPKAPK3	protein_coding	MAPK activated protein kinase 3 [Source:HGNC Symbol;Acc:HGNC:6888]
ZNF154	#N/A	#N/A	1.38387	#N/A	1.21826	#N/A	#N/A	#N/A	#N/A	#N/A	#N/A	#N/A	#N/A	#N/A	0.809011	3	ENSG00000179909	ZNF154	protein_coding	zinc finger protein 154 [Source:HGNC Symbol;Acc:HGNC:12939]
PRR16	0.808278	#N/A	#N/A	1.355	0.880212	#N/A	#N/A	#N/A	#N/A	#N/A	#N/A	#N/A	#N/A	#N/A	#N/A	3	ENSG00000184838	PRR16	protein_coding	proline rich 16 [Source:HGNC Symbol;Acc:HGNC:29654]
#286864	#N/A	#N/A	1.58158	#N/A	1.23508	#N/A	#N/A	#N/A	#N/A	#N/A	#N/A	#N/A	#N/A	#N/A	0.80797	3	ENSG00000286864		lncRNA	novel transcript, antisense to LRRFIP1
#285802	#N/A	#N/A	#N/A	#N/A	#N/A	#N/A	#N/A	1.45996	2.30613	0.807653	#N/A	#N/A	#N/A	#N/A	#N/A	3	ENSG00000285802		lncRNA	novel transcript
MIR548A1HG	#N/A	#N/A	2.05892	#N/A	0.861548	#N/A	#N/A	#N/A	#N/A	#N/A	#N/A	#N/A	#N/A	#N/A	0.806532	3	ENSG00000283408	MIR548A1HG	lncRNA	MIR548A1 host gene [Source:HGNC Symbol;Acc:HGNC:53539]
#236472	#N/A	#N/A	#N/A	#N/A	1.08505	#N/A	#N/A	1.10683	0.805902	#N/A	#N/A	#N/A	#N/A	#N/A	#N/A	3	ENSG00000236472		lncRNA	novel transcript, antisense to PPP1R9B
GTF2IRD1	#N/A	#N/A	1.65188	0.805593	#N/A	#N/A	#N/A	#N/A	#N/A	#N/A	#N/A	#N/A	#N/A	#N/A	2.03623	3	ENSG00000006704	GTF2IRD1	protein_coding	GTF2I repeat domain containing 1 [Source:HGNC Symbol;Acc:HGNC:4661]
NUCB1-AS1	#N/A	#N/A	0.805877	0.805011	#N/A	#N/A	1.46857	#N/A	#N/A	#N/A	#N/A	#N/A	#N/A	#N/A	#N/A	3	ENSG00000235191	NUCB1-AS1	lncRNA	NUCB1 antisense RNA 1 [Source:HGNC Symbol;Acc:HGNC:40419]
PDE11A	#N/A	#N/A	1.80017	#N/A	0.803559	#N/A	#N/A	#N/A	#N/A	#N/A	#N/A	#N/A	#N/A	#N/A	2.46171	3	ENSG00000128655	PDE11A	protein_coding	phosphodiesterase 11A [Source:HGNC Symbol;Acc:HGNC:8773]
TVP23A	#N/A	#N/A	#N/A	#N/A	0.974097	0.802937	#N/A	#N/A	0.814104	#N/A	#N/A	#N/A	#N/A	#N/A	#N/A	3	ENSG00000166676	TVP23A	protein_coding	trans-golgi network vesicle protein 23 homolog A [Source:HGNC Symbol;Acc:HGNC:20398]
G6PC3	#N/A	#N/A	#N/A	#N/A	#N/A	#N/A	#N/A	#N/A	#N/A	0.802544	#N/A	#N/A	1.03336	#N/A	1.48168	3	ENSG00000141349	G6PC3	protein_coding	glucose-6-phosphatase catalytic subunit 3 [Source:HGNC Symbol;Acc:HGNC:24861]
PNMT	#N/A	#N/A	0.802263	1.09313	#N/A	#N/A	#N/A	#N/A	#N/A	#N/A	#N/A	#N/A	#N/A	#N/A	1.27854	3	ENSG00000141744	PNMT	protein_coding	phenylethanolamine N-methyltransferase [Source:HGNC Symbol;Acc:HGNC:9160]
ARMC9	#N/A	#N/A	#N/A	#N/A	#N/A	#N/A	#N/A	#N/A	#N/A	#N/A	#N/A	0.799912	1.02862	1.01004	#N/A	3	ENSG00000135931	ARMC9	protein_coding	armadillo repeat containing 9 [Source:HGNC Symbol;Acc:HGNC:20730]
CACFD1#160325	#N/A	#N/A	#N/A	#N/A	#N/A	#N/A	#N/A	1.09147	1.32204	0.799421	#N/A	#N/A	#N/A	#N/A	#N/A	3	ENSG00000160325	CACFD1	protein_coding	calcium channel flower domain containing 1 [Source:HGNC Symbol;Acc:HGNC:1365]
IL12RB2	#N/A	#N/A	2.01992	#N/A	0.798817	#N/A	#N/A	#N/A	#N/A	#N/A	#N/A	#N/A	#N/A	#N/A	2.06534	3	ENSG00000081985	IL12RB2	protein_coding	interleukin 12 receptor subunit beta 2 [Source:HGNC Symbol;Acc:HGNC:5972]
GDAP1	1.4917	#N/A	0.956251	#N/A	#N/A	#N/A	#N/A	#N/A	#N/A	#N/A	#N/A	#N/A	#N/A	#N/A	0.797093	3	ENSG00000104381	GDAP1	protein_coding	ganglioside induced differentiation associated protein 1 [Source:HGNC Symbol;Acc:HGNC:15968]
SLC7A6OS	#N/A	#N/A	#N/A	#N/A	0.81623	#N/A	0.7966	#N/A	#N/A	#N/A	#N/A	#N/A	#N/A	#N/A	0.896472	3	ENSG00000103061	SLC7A6OS	protein_coding	solute carrier family 7 member 6 opposite strand [Source:HGNC Symbol;Acc:HGNC:25807]
PEAK3	#N/A	#N/A	#N/A	#N/A	#N/A	1.02804	#N/A	0.794088	#N/A	1.01042	#N/A	#N/A	#N/A	#N/A	#N/A	3	ENSG00000188305	PEAK3	protein_coding	PEAK family member 3 [Source:HGNC Symbol;Acc:HGNC:24793]
#260948	#N/A	#N/A	#N/A	#N/A	#N/A	#N/A	#N/A	0.792835	1.13701	1.02897	#N/A	#N/A	#N/A	#N/A	#N/A	3	ENSG00000260948		lncRNA	novel transcript, sense overlapping WDR77 & OVGP1
BPGM	#N/A	#N/A	0.792612	#N/A	1.08434	#N/A	#N/A	#N/A	#N/A	#N/A	#N/A	#N/A	#N/A	#N/A	1.28681	3	ENSG00000172331	BPGM	protein_coding	bisphosphoglycerate mutase [Source:HGNC Symbol;Acc:HGNC:1093]
ELMOD1	#N/A	#N/A	#N/A	#N/A	#N/A	#N/A	#N/A	#N/A	0.791659	0.907257	#N/A	#N/A	#N/A	1.59136	#N/A	3	ENSG00000110675	ELMOD1	protein_coding	ELMO domain containing 1 [Source:HGNC Symbol;Acc:HGNC:25334]
BMPR1B	1.15582	#N/A	#N/A	1.66012	#N/A	#N/A	#N/A	#N/A	#N/A	#N/A	#N/A	#N/A	#N/A	#N/A	0.790083	3	ENSG00000138696	BMPR1B	protein_coding	bone morphogenetic protein receptor type 1B [Source:HGNC Symbol;Acc:HGNC:1077]
#285642	#N/A	#N/A	0.788898	#N/A	1.32201	#N/A	#N/A	#N/A	#N/A	#N/A	#N/A	#N/A	#N/A	#N/A	2.11878	3	ENSG00000285642		lncRNA	novel transcript
LINC01572	#N/A	#N/A	#N/A	#N/A	#N/A	#N/A	#N/A	#N/A	0.788549	#N/A	#N/A	#N/A	0.926335	0.892638	#N/A	3	ENSG00000261008	LINC01572	lncRNA	long intergenic non-protein coding RNA 1572 [Source:HGNC Symbol;Acc:HGNC:51385]
#287048	#N/A	#N/A	1.32683	#N/A	#N/A	#N/A	#N/A	#N/A	#N/A	#N/A	#N/A	#N/A	#N/A	1.04113	0.788043	3	ENSG00000287048		lncRNA	novel transcript
SMOC1	#N/A	#N/A	2.34878	#N/A	0.78752	#N/A	#N/A	#N/A	#N/A	#N/A	#N/A	#N/A	#N/A	#N/A	1.87892	3	ENSG00000198732	SMOC1	protein_coding	SPARC related modular calcium binding 1 [Source:HGNC Symbol;Acc:HGNC:20318]
CD247	#N/A	#N/A	2.29488	#N/A	0.787425	#N/A	#N/A	#N/A	#N/A	#N/A	#N/A	#N/A	#N/A	#N/A	2.11671	3	ENSG00000198821	CD247	protein_coding	CD247 molecule [Source:HGNC Symbol;Acc:HGNC:1677]
HIPK4	#N/A	#N/A	1.53363	#N/A	0.786207	#N/A	#N/A	#N/A	#N/A	#N/A	#N/A	#N/A	#N/A	#N/A	0.796875	3	ENSG00000160396	HIPK4	protein_coding	homeodomain interacting protein kinase 4 [Source:HGNC Symbol;Acc:HGNC:19007]
COL7A1	#N/A	#N/A	#N/A	1.00557	0.785906	#N/A	#N/A	#N/A	#N/A	#N/A	#N/A	#N/A	#N/A	#N/A	1.55333	3	ENSG00000114270	COL7A1	protein_coding	collagen type VII alpha 1 chain [Source:HGNC Symbol;Acc:HGNC:2214]
RAI1-AS1	#N/A	#N/A	1.25664	#N/A	#N/A	#N/A	#N/A	#N/A	#N/A	#N/A	1.39921	#N/A	#N/A	#N/A	0.785854	3	ENSG00000237328	RAI1-AS1	lncRNA	RAI1 antisense RNA 1 [Source:HGNC Symbol;Acc:HGNC:40496]
KCNK2	#N/A	#N/A	#N/A	0.93039	#N/A	#N/A	#N/A	#N/A	#N/A	#N/A	#N/A	#N/A	0.785518	1.17977	#N/A	3	ENSG00000082482	KCNK2	protein_coding	potassium two pore domain channel subfamily K member 2 [Source:HGNC Symbol;Acc:HGNC:6277]
LINC01250	#N/A	#N/A	#N/A	#N/A	#N/A	#N/A	#N/A	#N/A	1.24886	#N/A	#N/A	1.09926	#N/A	0.784342	#N/A	3	ENSG00000234423	LINC01250	lncRNA	long intergenic non-protein coding RNA 1250 [Source:HGNC Symbol;Acc:HGNC:49844]
RIF1	0.783206	#N/A	0.945675	#N/A	#N/A	#N/A	#N/A	#N/A	#N/A	#N/A	#N/A	#N/A	#N/A	#N/A	1.60965	3	ENSG00000080345	RIF1	protein_coding	replication timing regulatory factor 1 [Source:HGNC Symbol;Acc:HGNC:23207]
CLTCL1	#N/A	#N/A	1.71198	1.08852	0.779929	#N/A	#N/A	#N/A	#N/A	#N/A	#N/A	#N/A	#N/A	#N/A	#N/A	3	ENSG00000070371	CLTCL1	protein_coding	clathrin heavy chain like 1 [Source:HGNC Symbol;Acc:HGNC:2093]
#287834	#N/A	#N/A	1.70004	#N/A	#N/A	#N/A	#N/A	#N/A	0.779388	#N/A	#N/A	#N/A	#N/A	#N/A	1.54931	3	ENSG00000287834		lncRNA	novel transcript, antisense to ARHGAP28
TLCD3B	#N/A	#N/A	0.779187	#N/A	#N/A	#N/A	#N/A	1.23983	1.88492	#N/A	#N/A	#N/A	#N/A	#N/A	#N/A	3	ENSG00000149926	TLCD3B	protein_coding	TLC domain containing 3B [Source:HGNC Symbol;Acc:HGNC:25295]
SERPIND1	#N/A	#N/A	#N/A	#N/A	#N/A	#N/A	#N/A	0.777169	#N/A	0.975575	0.886406	#N/A	#N/A	#N/A	#N/A	3	ENSG00000099937	SERPIND1	protein_coding	serpin family D member 1 [Source:HGNC Symbol;Acc:HGNC:4838]
RNF166	#N/A	#N/A	0.945049	#N/A	#N/A	#N/A	1.55566	#N/A	#N/A	#N/A	0.776126	#N/A	#N/A	#N/A	#N/A	3	ENSG00000158717	RNF166	protein_coding	ring finger protein 166 [Source:HGNC Symbol;Acc:HGNC:28856]
ATP6V1E1	#N/A	#N/A	#N/A	#N/A	0.774971	#N/A	#N/A	#N/A	#N/A	#N/A	#N/A	#N/A	1.21838	0.850882	#N/A	3	ENSG00000131100	ATP6V1E1	protein_coding	ATPase H+ transporting V1 subunit E1 [Source:HGNC Symbol;Acc:HGNC:857]
TMLHE	#N/A	#N/A	0.815321	#N/A	0.774251	#N/A	#N/A	#N/A	#N/A	#N/A	#N/A	#N/A	#N/A	#N/A	1.04954	3	ENSG00000185973	TMLHE	protein_coding	trimethyllysine hydroxylase, epsilon [Source:HGNC Symbol;Acc:HGNC:18308]
#231628	#N/A	#N/A	2.1396	#N/A	0.771791	#N/A	#N/A	#N/A	#N/A	#N/A	#N/A	#N/A	#N/A	#N/A	1.58768	3	ENSG00000231628		lncRNA	novel transcript
LINC01885	#N/A	#N/A	0.771783	#N/A	#N/A	#N/A	#N/A	#N/A	1.23045	#N/A	#N/A	#N/A	#N/A	#N/A	1.49537	3	ENSG00000237880	LINC01885	lncRNA	long intergenic non-protein coding RNA 1885 [Source:HGNC Symbol;Acc:HGNC:52704]
DRAIC	#N/A	#N/A	0.768895	#N/A	#N/A	#N/A	#N/A	#N/A	#N/A	#N/A	1.14478	#N/A	#N/A	#N/A	1.06518	3	ENSG00000245750	DRAIC	lncRNA	downregulated RNA in cancer, inhibitor of cell invasion and migration [Source:HGNC Symbol;Acc:HGNC:27082]
#286872	#N/A	#N/A	2.16164	#N/A	1.10737	#N/A	#N/A	#N/A	#N/A	#N/A	#N/A	#N/A	#N/A	0.767999	#N/A	3	ENSG00000286872		lncRNA	novel transcript, antisense to TM6SF1
SHLD1	#N/A	#N/A	1.54584	#N/A	0.767884	#N/A	#N/A	#N/A	#N/A	#N/A	#N/A	#N/A	#N/A	#N/A	1.04307	3	ENSG00000171984	SHLD1	protein_coding	shieldin complex subunit 1 [Source:HGNC Symbol;Acc:HGNC:26318]
MEIOSIN	#N/A	#N/A	#N/A	#N/A	#N/A	#N/A	#N/A	0.859103	0.766029	#N/A	#N/A	#N/A	#N/A	0.947185	#N/A	3	ENSG00000237452	MEIOSIN	protein_coding	meiosis initiator [Source:HGNC Symbol;Acc:HGNC:44318]
LINC01993	#N/A	#N/A	2.55185	#N/A	0.765912	#N/A	#N/A	#N/A	#N/A	#N/A	#N/A	#N/A	#N/A	#N/A	1.15171	3	ENSG00000204277	LINC01993	lncRNA	long intergenic non-protein coding RNA 1993 [Source:HGNC Symbol;Acc:HGNC:52826]
#270760	#N/A	#N/A	#N/A	#N/A	#N/A	1.66663	#N/A	0.765761	#N/A	1.06707	#N/A	#N/A	#N/A	#N/A	#N/A	3	ENSG00000270760		lncRNA	novel transcript, antisense to CAPNS1
#232464	#N/A	#N/A	0.763189	1.14747	#N/A	#N/A	#N/A	#N/A	#N/A	#N/A	#N/A	#N/A	#N/A	#N/A	1.32956	3	ENSG00000232464		lncRNA	novel transcript
CSTF3-DT	#N/A	#N/A	1.55206	#N/A	#N/A	#N/A	#N/A	#N/A	#N/A	0.763039	#N/A	#N/A	#N/A	#N/A	1.28275	3	ENSG00000247151	CSTF3-DT	lncRNA	CSTF3 divergent transcript [Source:HGNC Symbol;Acc:HGNC:27882]
NUBP1	#N/A	#N/A	0.763026	#N/A	#N/A	#N/A	1.27141	#N/A	#N/A	#N/A	#N/A	#N/A	#N/A	#N/A	1.01445	3	ENSG00000103274	NUBP1	protein_coding	NUBP iron-sulfur cluster assembly factor 1, cytosolic [Source:HGNC Symbol;Acc:HGNC:8041]
#254248	#N/A	#N/A	1.17058	#N/A	#N/A	#N/A	#N/A	0.762139	#N/A	1.0374	#N/A	#N/A	#N/A	#N/A	#N/A	3	ENSG00000254248		lncRNA	novel transcript, antisense to NDUFAF6
TLN2	#N/A	#N/A	#N/A	1.58238	#N/A	#N/A	0.762102	#N/A	#N/A	#N/A	#N/A	#N/A	#N/A	#N/A	1.18408	3	ENSG00000171914	TLN2	protein_coding	talin 2 [Source:HGNC Symbol;Acc:HGNC:15447]
RUFY4	#N/A	#N/A	0.760021	#N/A	#N/A	#N/A	#N/A	#N/A	#N/A	#N/A	#N/A	0.915186	#N/A	0.895969	#N/A	3	ENSG00000188282	RUFY4	protein_coding	RUN and FYVE domain containing 4 [Source:HGNC Symbol;Acc:HGNC:24804]
GPR157	#N/A	#N/A	1.16064	0.757812	#N/A	#N/A	#N/A	#N/A	#N/A	#N/A	#N/A	#N/A	#N/A	#N/A	2.04895	3	ENSG00000180758	GPR157	protein_coding	G protein-coupled receptor 157 [Source:HGNC Symbol;Acc:HGNC:23687]
#287404	#N/A	#N/A	0.756831	0.892454	#N/A	#N/A	#N/A	#N/A	#N/A	#N/A	#N/A	#N/A	#N/A	#N/A	0.783139	3	ENSG00000287404		lncRNA	novel transcript
ATP6V1G1	#N/A	#N/A	#N/A	#N/A	0.756648	#N/A	#N/A	#N/A	#N/A	#N/A	#N/A	0.785067	#N/A	1.30729	#N/A	3	ENSG00000136888	ATP6V1G1	protein_coding	ATPase H+ transporting V1 subunit G1 [Source:HGNC Symbol;Acc:HGNC:864]
#284418	#N/A	#N/A	#N/A	#N/A	#N/A	1.1766	#N/A	#N/A	0.94445	#N/A	#N/A	#N/A	#N/A	0.755417	#N/A	3	ENSG00000284418		lncRNA	novel transcript
ITGAL	#N/A	#N/A	1.54749	#N/A	#N/A	#N/A	#N/A	#N/A	0.998648	0.752946	#N/A	#N/A	#N/A	#N/A	#N/A	3	ENSG00000005844	ITGAL	protein_coding	integrin subunit alpha L [Source:HGNC Symbol;Acc:HGNC:6148]
#254444	#N/A	#N/A	#N/A	#N/A	#N/A	#N/A	#N/A	1.10993	0.752897	1.00954	#N/A	#N/A	#N/A	#N/A	#N/A	3	ENSG00000254444		lncRNA	novel transcript, sense overlapping OR52B2
#267633	#N/A	#N/A	#N/A	#N/A	#N/A	#N/A	#N/A	0.751961	#N/A	1.01204	#N/A	#N/A	#N/A	0.831643	#N/A	3	ENSG00000267633		lncRNA	novel transcript, antisense to MRI1
B4GALT7	#N/A	#N/A	1.08413	#N/A	#N/A	#N/A	1.25976	#N/A	#N/A	#N/A	#N/A	#N/A	#N/A	#N/A	0.751709	3	ENSG00000027847	B4GALT7	protein_coding	beta-1,4-galactosyltransferase 7 [Source:HGNC Symbol;Acc:HGNC:930]
#286076	#N/A	#N/A	1.82772	#N/A	0.751444	#N/A	#N/A	#N/A	#N/A	#N/A	#N/A	#N/A	#N/A	#N/A	1.76522	3	ENSG00000286076		lncRNA	novel transcript
#263657	#N/A	#N/A	0.750383	0.77469	#N/A	#N/A	1.07564	#N/A	#N/A	#N/A	#N/A	#N/A	#N/A	#N/A	#N/A	3	ENSG00000263657		lncRNA	novel transcript, antisense to SSH2
#232006	#N/A	#N/A	0.811234	#N/A	#N/A	#N/A	#N/A	#N/A	1.07734	0.749984	#N/A	#N/A	#N/A	#N/A	#N/A	3	ENSG00000232006		lncRNA	novel transcript
#236230	#N/A	#N/A	#N/A	0.749576	#N/A	#N/A	#N/A	#N/A	0.844454	#N/A	#N/A	#N/A	#N/A	#N/A	0.885744	3	ENSG00000236230		lncRNA	novel transcript
#285018	#N/A	#N/A	#N/A	#N/A	#N/A	#N/A	#N/A	0.85201	0.769017	0.747698	#N/A	#N/A	#N/A	#N/A	#N/A	3	ENSG00000285018		lncRNA	novel transcript, antisense to FLNA
GPA33	#N/A	#N/A	1.88899	#N/A	0.746148	#N/A	#N/A	#N/A	#N/A	#N/A	#N/A	#N/A	#N/A	#N/A	2.32281	3	ENSG00000143167	GPA33	protein_coding	glycoprotein A33 [Source:HGNC Symbol;Acc:HGNC:4445]
P2RY6	0.745546	#N/A	0.895482	#N/A	#N/A	#N/A	#N/A	#N/A	#N/A	#N/A	#N/A	#N/A	#N/A	#N/A	1.13905	3	ENSG00000171631	P2RY6	protein_coding	pyrimidinergic receptor P2Y6 [Source:HGNC Symbol;Acc:HGNC:8543]
MAJIN	#N/A	#N/A	1.35058	#N/A	#N/A	#N/A	#N/A	0.74479	#N/A	1.02986	#N/A	#N/A	#N/A	#N/A	#N/A	3	ENSG00000168070	MAJIN	protein_coding	membrane anchored junction protein [Source:HGNC Symbol;Acc:HGNC:27441]
AP4M1	#N/A	#N/A	#N/A	0.744113	#N/A	#N/A	1.13577	#N/A	#N/A	#N/A	0.938184	#N/A	#N/A	#N/A	#N/A	3	ENSG00000221838	AP4M1	protein_coding	adaptor related protein complex 4 subunit mu 1 [Source:HGNC Symbol;Acc:HGNC:574]
NAT8L	#N/A	#N/A	1.53543	#N/A	0.743537	#N/A	#N/A	#N/A	#N/A	#N/A	#N/A	#N/A	#N/A	#N/A	1.65758	3	ENSG00000185818	NAT8L	protein_coding	N-acetyltransferase 8 like [Source:HGNC Symbol;Acc:HGNC:26742]
SPX	#N/A	#N/A	2.15143	#N/A	0.743533	#N/A	#N/A	#N/A	#N/A	#N/A	#N/A	#N/A	#N/A	#N/A	1.12405	3	ENSG00000134548	SPX	protein_coding	spexin hormone [Source:HGNC Symbol;Acc:HGNC:28139]
#283031	#N/A	#N/A	#N/A	1.37661	#N/A	#N/A	#N/A	0.998427	#N/A	0.742868	#N/A	#N/A	#N/A	#N/A	#N/A	3	ENSG00000283031		lncRNA	novel transcript
MPP7	#N/A	#N/A	1.97062	#N/A	1.40489	#N/A	#N/A	#N/A	#N/A	#N/A	#N/A	#N/A	#N/A	#N/A	0.741596	3	ENSG00000150054	MPP7	protein_coding	MAGUK p55 scaffold protein 7 [Source:HGNC Symbol;Acc:HGNC:26542]
ZNF774	#N/A	#N/A	1.69554	#N/A	0.740995	#N/A	#N/A	#N/A	#N/A	#N/A	#N/A	#N/A	#N/A	#N/A	1.21141	3	ENSG00000196391	ZNF774	protein_coding	zinc finger protein 774 [Source:HGNC Symbol;Acc:HGNC:33108]
RANGRF	#N/A	#N/A	#N/A	#N/A	#N/A	0.896145	#N/A	#N/A	#N/A	#N/A	#N/A	#N/A	0.740765	0.862225	#N/A	3	ENSG00000108961	RANGRF	protein_coding	RAN guanine nucleotide release factor [Source:HGNC Symbol;Acc:HGNC:17679]
LINC01470	#N/A	#N/A	1.16315	1.17453	#N/A	#N/A	#N/A	#N/A	#N/A	#N/A	#N/A	#N/A	#N/A	0.73517	#N/A	3	ENSG00000249484	LINC01470	lncRNA	long intergenic non-protein coding RNA 1470 [Source:HGNC Symbol;Acc:HGNC:51105]
ACTR1A	1.25185	#N/A	1.75207	#N/A	#N/A	#N/A	#N/A	#N/A	#N/A	#N/A	#N/A	#N/A	#N/A	#N/A	0.733093	3	ENSG00000138107	ACTR1A	protein_coding	actin related protein 1A [Source:HGNC Symbol;Acc:HGNC:167]
NEO1	#N/A	#N/A	0.733049	0.845049	#N/A	#N/A	#N/A	#N/A	#N/A	#N/A	#N/A	#N/A	#N/A	#N/A	1.01126	3	ENSG00000067141	NEO1	protein_coding	neogenin 1 [Source:HGNC Symbol;Acc:HGNC:7754]
RAVER2	#N/A	#N/A	0.983228	0.732853	#N/A	#N/A	#N/A	#N/A	#N/A	#N/A	#N/A	#N/A	#N/A	#N/A	1.20606	3	ENSG00000162437	RAVER2	protein_coding	ribonucleoprotein, PTB binding 2 [Source:HGNC Symbol;Acc:HGNC:25577]
ZNF646	#N/A	#N/A	#N/A	#N/A	#N/A	#N/A	#N/A	0.732766	#N/A	0.858588	#N/A	#N/A	0.799061	#N/A	#N/A	3	ENSG00000167395	ZNF646	protein_coding	zinc finger protein 646 [Source:HGNC Symbol;Acc:HGNC:29004]
SLC25A37	0.732224	#N/A	#N/A	1.1746	#N/A	#N/A	#N/A	#N/A	#N/A	#N/A	#N/A	#N/A	#N/A	#N/A	0.81223	3	ENSG00000147454	SLC25A37	protein_coding	solute carrier family 25 member 37 [Source:HGNC Symbol;Acc:HGNC:29786]
SNED1	#N/A	#N/A	#N/A	1.13495	#N/A	#N/A	0.731376	#N/A	#N/A	#N/A	#N/A	#N/A	#N/A	#N/A	1.21029	3	ENSG00000162804	SNED1	protein_coding	sushi, nidogen and EGF like domains 1 [Source:HGNC Symbol;Acc:HGNC:24696]
#233967	#N/A	#N/A	#N/A	#N/A	#N/A	#N/A	#N/A	#N/A	#N/A	#N/A	#N/A	0.729865	0.743743	1.16997	#N/A	3	ENSG00000233967		lncRNA	novel transcript
NOB1	#N/A	#N/A	#N/A	0.945366	#N/A	#N/A	#N/A	#N/A	#N/A	#N/A	#N/A	#N/A	0.891402	#N/A	0.729513	3	ENSG00000141101	NOB1	protein_coding	NIN1 (RPN12) binding protein 1 homolog [Source:HGNC Symbol;Acc:HGNC:29540]
MRPL20-AS1	#N/A	#N/A	#N/A	#N/A	#N/A	0.822388	#N/A	0.729501	#N/A	#N/A	#N/A	#N/A	#N/A	1.16301	#N/A	3	ENSG00000224870	MRPL20-AS1	lncRNA	MRPL20 antisense RNA 1 [Source:HGNC Symbol;Acc:HGNC:27125]
CENPN	#N/A	#N/A	#N/A	#N/A	0.996046	0.83159	#N/A	#N/A	#N/A	#N/A	#N/A	#N/A	#N/A	#N/A	0.727676	3	ENSG00000166451	CENPN	protein_coding	centromere protein N [Source:HGNC Symbol;Acc:HGNC:30873]
CIART	#N/A	#N/A	1.89427	#N/A	0.727162	#N/A	#N/A	#N/A	#N/A	#N/A	#N/A	#N/A	#N/A	#N/A	1.23487	3	ENSG00000159208	CIART	protein_coding	circadian associated repressor of transcription [Source:HGNC Symbol;Acc:HGNC:25200]
TLE4	1.72394	#N/A	0.879578	#N/A	#N/A	#N/A	#N/A	#N/A	#N/A	#N/A	#N/A	#N/A	#N/A	#N/A	0.726763	3	ENSG00000106829	TLE4	protein_coding	TLE family member 4, transcriptional corepressor [Source:HGNC Symbol;Acc:HGNC:11840]
DUT	#N/A	#N/A	#N/A	#N/A	#N/A	#N/A	1.19898	#N/A	0.725034	0.946075	#N/A	#N/A	#N/A	#N/A	#N/A	3	ENSG00000128951	DUT	protein_coding	deoxyuridine triphosphatase [Source:HGNC Symbol;Acc:HGNC:3078]
COL26A1	#N/A	#N/A	0.725025	#N/A	#N/A	#N/A	#N/A	0.777631	#N/A	#N/A	#N/A	#N/A	#N/A	#N/A	0.777692	3	ENSG00000160963	COL26A1	protein_coding	collagen type XXVI alpha 1 chain [Source:HGNC Symbol;Acc:HGNC:18038]
VEGFA	#N/A	#N/A	1.25236	#N/A	0.724292	#N/A	#N/A	#N/A	#N/A	#N/A	#N/A	#N/A	#N/A	#N/A	2.50401	3	ENSG00000112715	VEGFA	protein_coding	vascular endothelial growth factor A [Source:HGNC Symbol;Acc:HGNC:12680]
ATP6V0E2	#N/A	#N/A	#N/A	#N/A	#N/A	#N/A	#N/A	#N/A	#N/A	#N/A	#N/A	0.721787	0.932379	0.989067	#N/A	3	ENSG00000171130	ATP6V0E2	protein_coding	ATPase H+ transporting V0 subunit e2 [Source:HGNC Symbol;Acc:HGNC:21723]
TRMT2B-AS1	#N/A	#N/A	#N/A	#N/A	#N/A	#N/A	#N/A	0.721633	0.777279	#N/A	#N/A	0.810066	#N/A	#N/A	#N/A	3	ENSG00000225839	TRMT2B-AS1	lncRNA	TRMT2B antisense RNA 1 [Source:HGNC Symbol;Acc:HGNC:41116]
#225399	#N/A	#N/A	#N/A	2.27868	#N/A	#N/A	#N/A	#N/A	#N/A	#N/A	#N/A	0.719788	#N/A	1.11945	#N/A	3	ENSG00000225399		lncRNA	novel transcript
RRM2	#N/A	#N/A	#N/A	#N/A	#N/A	#N/A	#N/A	0.965474	1.16828	0.718793	#N/A	#N/A	#N/A	#N/A	#N/A	3	ENSG00000171848	RRM2	protein_coding	ribonucleotide reductase regulatory subunit M2 [Source:HGNC Symbol;Acc:HGNC:10452]
#260604	#N/A	#N/A	0.717716	#N/A	#N/A	#N/A	#N/A	#N/A	#N/A	#N/A	#N/A	#N/A	#N/A	1.01717	0.934971	3	ENSG00000260604		lncRNA	novel transcript
#285810	#N/A	#N/A	1.2587	#N/A	0.717009	#N/A	#N/A	#N/A	#N/A	#N/A	#N/A	#N/A	#N/A	#N/A	1.18967	3	ENSG00000285810		lncRNA	novel transcript, antisense to DUPD1
VSIG10	#N/A	#N/A	0.795592	0.878906	#N/A	#N/A	#N/A	#N/A	#N/A	#N/A	#N/A	#N/A	#N/A	#N/A	0.715994	3	ENSG00000176834	VSIG10	protein_coding	V-set and immunoglobulin domain containing 10 [Source:HGNC Symbol;Acc:HGNC:26078]
CMC2	#N/A	#N/A	0.829626	#N/A	0.715686	#N/A	#N/A	#N/A	#N/A	#N/A	#N/A	#N/A	#N/A	#N/A	1.50191	3	ENSG00000103121	CMC2	protein_coding	C-X9-C motif containing 2 [Source:HGNC Symbol;Acc:HGNC:24447]
#239381	#N/A	#N/A	0.714768	1.23913	#N/A	#N/A	#N/A	#N/A	#N/A	#N/A	#N/A	#N/A	#N/A	#N/A	1.8207	3	ENSG00000239381		lncRNA	novel transcript
LINC02097	#N/A	#N/A	1.38177	#N/A	0.714415	#N/A	#N/A	#N/A	#N/A	#N/A	#N/A	#N/A	#N/A	#N/A	0.963787	3	ENSG00000226101	LINC02097	lncRNA	long intergenic non-protein coding RNA 2097 [Source:HGNC Symbol;Acc:HGNC:52948]
PGPEP1L	#N/A	#N/A	1.34794	#N/A	0.713936	#N/A	#N/A	#N/A	#N/A	#N/A	#N/A	#N/A	#N/A	#N/A	1.35675	3	ENSG00000183571	PGPEP1L	protein_coding	pyroglutamyl-peptidase I like [Source:HGNC Symbol;Acc:HGNC:27080]
FBXO6	#N/A	#N/A	0.713902	#N/A	1.00377	#N/A	#N/A	#N/A	#N/A	#N/A	#N/A	#N/A	#N/A	#N/A	1.88828	3	ENSG00000116663	FBXO6	protein_coding	F-box protein 6 [Source:HGNC Symbol;Acc:HGNC:13585]
#287637	#N/A	#N/A	#N/A	#N/A	#N/A	#N/A	#N/A	#N/A	0.713552	#N/A	#N/A	#N/A	1.59406	1.17374	#N/A	3	ENSG00000287637		lncRNA	novel transcript, antisense to DYRK1A
NFE2L3	#N/A	#N/A	1.12313	#N/A	0.712783	#N/A	#N/A	#N/A	#N/A	#N/A	#N/A	#N/A	#N/A	#N/A	0.727789	3	ENSG00000050344	NFE2L3	protein_coding	NFE2 like bZIP transcription factor 3 [Source:HGNC Symbol;Acc:HGNC:7783]
FILIP1	0.993592	#N/A	#N/A	1.43311	0.710787	#N/A	#N/A	#N/A	#N/A	#N/A	#N/A	#N/A	#N/A	#N/A	#N/A	3	ENSG00000118407	FILIP1	protein_coding	filamin A interacting protein 1 [Source:HGNC Symbol;Acc:HGNC:21015]
NR3C2	0.736036	#N/A	0.709816	0.729317	#N/A	#N/A	#N/A	#N/A	#N/A	#N/A	#N/A	#N/A	#N/A	#N/A	#N/A	3	ENSG00000151623	NR3C2	protein_coding	nuclear receptor subfamily 3 group C member 2 [Source:HGNC Symbol;Acc:HGNC:7979]
LINC01591	#N/A	#N/A	2.06791	#N/A	1.02305	#N/A	#N/A	#N/A	#N/A	#N/A	#N/A	#N/A	#N/A	#N/A	0.708029	3	ENSG00000254083	LINC01591	lncRNA	long intergenic non-protein coding RNA 1591 [Source:HGNC Symbol;Acc:HGNC:27819]
VDR	#N/A	#N/A	#N/A	#N/A	#N/A	#N/A	#N/A	0.957965	1.237	0.707884	#N/A	#N/A	#N/A	#N/A	#N/A	3	ENSG00000111424	VDR	protein_coding	vitamin D receptor [Source:HGNC Symbol;Acc:HGNC:12679]
#230534	#N/A	#N/A	#N/A	#N/A	#N/A	#N/A	#N/A	#N/A	1.17375	#N/A	#N/A	0.903702	#N/A	0.707657	#N/A	3	ENSG00000230534		lncRNA	novel transcript
TRPV1	#N/A	#N/A	#N/A	0.974156	#N/A	#N/A	0.892045	#N/A	#N/A	#N/A	#N/A	#N/A	#N/A	#N/A	0.707645	3	ENSG00000196689	TRPV1	protein_coding	transient receptor potential cation channel subfamily V member 1 [Source:HGNC Symbol;Acc:HGNC:12716]
SLC26A6	#N/A	#N/A	0.780685	#N/A	1.24015	#N/A	#N/A	#N/A	#N/A	#N/A	#N/A	#N/A	#N/A	#N/A	0.702871	3	ENSG00000225697	SLC26A6	protein_coding	solute carrier family 26 member 6 [Source:HGNC Symbol;Acc:HGNC:14472]
GARIN2	#N/A	#N/A	0.808359	1.78893	#N/A	#N/A	#N/A	#N/A	#N/A	#N/A	#N/A	#N/A	#N/A	#N/A	0.701931	3	ENSG00000172717	GARIN2	protein_coding	golgi associated RAB2 interactor family member 2 [Source:HGNC Symbol;Acc:HGNC:20101]
MACROD2	#N/A	#N/A	0.701197	1.33228	#N/A	#N/A	#N/A	#N/A	#N/A	#N/A	#N/A	#N/A	#N/A	#N/A	0.817929	3	ENSG00000172264	MACROD2	protein_coding	mono-ADP ribosylhydrolase 2 [Source:HGNC Symbol;Acc:HGNC:16126]
#234710	#N/A	#N/A	#N/A	#N/A	#N/A	#N/A	#N/A	0.701011	0.709536	#N/A	#N/A	0.733419	#N/A	#N/A	#N/A	3	ENSG00000234710		lncRNA	novel transcript
PLS1	#N/A	#N/A	1.39558	#N/A	0.698968	#N/A	#N/A	#N/A	#N/A	#N/A	#N/A	#N/A	#N/A	#N/A	0.88971	3	ENSG00000120756	PLS1	protein_coding	plastin 1 [Source:HGNC Symbol;Acc:HGNC:9090]
PIGQ	#N/A	#N/A	#N/A	#N/A	#N/A	#N/A	#N/A	#N/A	#N/A	0.702237	#N/A	0.69827	1.08745	#N/A	#N/A	3	ENSG00000007541	PIGQ	protein_coding	phosphatidylinositol glycan anchor biosynthesis class Q [Source:HGNC Symbol;Acc:HGNC:14135]
BLCAP	#N/A	#N/A	1.88027	#N/A	0.697775	#N/A	#N/A	#N/A	#N/A	#N/A	#N/A	#N/A	#N/A	#N/A	0.820026	3	ENSG00000166619	BLCAP	protein_coding	BLCAP apoptosis inducing factor [Source:HGNC Symbol;Acc:HGNC:1055]
ZDHHC11	#N/A	#N/A	0.755747	1.303	#N/A	#N/A	#N/A	#N/A	#N/A	#N/A	#N/A	#N/A	#N/A	0.695981	#N/A	3	ENSG00000188818	ZDHHC11	protein_coding	zinc finger DHHC-type containing 11 [Source:HGNC Symbol;Acc:HGNC:19158]
#287525	#N/A	#N/A	0.695978	1.77742	1.10732	#N/A	#N/A	#N/A	#N/A	#N/A	#N/A	#N/A	#N/A	#N/A	#N/A	3	ENSG00000287525		lncRNA	novel transcript, antisense to CDC42BPA
STX17-DT	#N/A	#N/A	1.28508	1.09719	0.695372	#N/A	#N/A	#N/A	#N/A	#N/A	#N/A	#N/A	#N/A	#N/A	#N/A	3	ENSG00000255145	STX17-DT	lncRNA	STX17 divergent transcript [Source:HGNC Symbol;Acc:HGNC:51174]
SCN1A	#N/A	#N/A	0.991043	#N/A	0.694884	#N/A	#N/A	#N/A	#N/A	#N/A	#N/A	#N/A	#N/A	#N/A	0.990592	3	ENSG00000144285	SCN1A	protein_coding	sodium voltage-gated channel alpha subunit 1 [Source:HGNC Symbol;Acc:HGNC:10585]
PTPN3	#N/A	#N/A	2.3358	#N/A	0.694716	#N/A	#N/A	#N/A	#N/A	#N/A	#N/A	#N/A	#N/A	#N/A	1.70681	3	ENSG00000070159	PTPN3	protein_coding	protein tyrosine phosphatase non-receptor type 3 [Source:HGNC Symbol;Acc:HGNC:9655]
LINC00607	#N/A	#N/A	#N/A	#N/A	#N/A	#N/A	#N/A	#N/A	#N/A	#N/A	#N/A	0.694584	#N/A	1.13589	0.79354	3	ENSG00000235770	LINC00607	lncRNA	long intergenic non-protein coding RNA 607 [Source:HGNC Symbol;Acc:HGNC:43944]
RFX4	#N/A	#N/A	#N/A	#N/A	#N/A	0.899561	#N/A	#N/A	#N/A	#N/A	#N/A	0.747808	#N/A	0.693219	#N/A	3	ENSG00000111783	RFX4	protein_coding	regulatory factor X4 [Source:HGNC Symbol;Acc:HGNC:9985]
EXTL1	#N/A	#N/A	1.66471	#N/A	#N/A	#N/A	#N/A	#N/A	#N/A	#N/A	#N/A	#N/A	#N/A	0.692903	1.99832	3	ENSG00000158008	EXTL1	protein_coding	exostosin like glycosyltransferase 1 [Source:HGNC Symbol;Acc:HGNC:3515]
MS4A8	#N/A	#N/A	3.25784	#N/A	0.692718	#N/A	#N/A	#N/A	#N/A	#N/A	#N/A	#N/A	#N/A	#N/A	2.57853	3	ENSG00000166959	MS4A8	protein_coding	membrane spanning 4-domains A8 [Source:HGNC Symbol;Acc:HGNC:13380]
LINC02607	#N/A	#N/A	1.5573	#N/A	#N/A	#N/A	#N/A	#N/A	#N/A	#N/A	0.690805	#N/A	#N/A	#N/A	1.21314	3	ENSG00000228971	LINC02607	lncRNA	long intergenic non-protein coding RNA 2607 [Source:HGNC Symbol;Acc:HGNC:54049]
AQP4-AS1	1.3812	#N/A	#N/A	0.68906	#N/A	#N/A	#N/A	#N/A	#N/A	#N/A	#N/A	#N/A	#N/A	#N/A	0.972523	3	ENSG00000260372	AQP4-AS1	lncRNA	AQP4 antisense RNA 1 [Source:HGNC Symbol;Acc:HGNC:26399]
#286062	#N/A	#N/A	#N/A	#N/A	#N/A	#N/A	#N/A	#N/A	0.764269	0.688181	#N/A	#N/A	0.847393	#N/A	#N/A	3	ENSG00000286062		lncRNA	novel transcript
RCAN2	0.98832	#N/A	0.687341	1.78469	#N/A	#N/A	#N/A	#N/A	#N/A	#N/A	#N/A	#N/A	#N/A	#N/A	#N/A	3	ENSG00000172348	RCAN2	protein_coding	regulator of calcineurin 2 [Source:HGNC Symbol;Acc:HGNC:3041]
LINC01811	#N/A	#N/A	#N/A	#N/A	#N/A	#N/A	#N/A	0.87519	1.05698	0.684901	#N/A	#N/A	#N/A	#N/A	#N/A	3	ENSG00000226320	LINC01811	lncRNA	long intergenic non-protein coding RNA 1811 [Source:HGNC Symbol;Acc:HGNC:52615]
MYO18B	0.683963	#N/A	2.12027	#N/A	#N/A	#N/A	#N/A	#N/A	#N/A	#N/A	#N/A	#N/A	#N/A	#N/A	2.57138	3	ENSG00000133454	MYO18B	protein_coding	myosin XVIIIB [Source:HGNC Symbol;Acc:HGNC:18150]
C21orf62#205929	#N/A	#N/A	#N/A	#N/A	#N/A	0.728679	#N/A	#N/A	#N/A	0.683169	#N/A	#N/A	0.766348	#N/A	#N/A	3	ENSG00000205929	C21orf62	protein_coding	chromosome 21 open reading frame 62 [Source:HGNC Symbol;Acc:HGNC:1305]
HOMER2	#N/A	#N/A	1.70761	#N/A	0.68306	#N/A	#N/A	#N/A	#N/A	#N/A	#N/A	#N/A	#N/A	#N/A	2.73439	3	ENSG00000103942	HOMER2	protein_coding	homer scaffold protein 2 [Source:HGNC Symbol;Acc:HGNC:17513]
DPH1	#N/A	#N/A	0.681696	#N/A	#N/A	#N/A	1.29724	#N/A	#N/A	#N/A	#N/A	#N/A	#N/A	#N/A	0.754962	3	ENSG00000108963	DPH1	protein_coding	diphthamide biosynthesis 1 [Source:HGNC Symbol;Acc:HGNC:3003]
LINC02224	#N/A	#N/A	#N/A	#N/A	#N/A	#N/A	#N/A	0.721833	1.4161	#N/A	#N/A	#N/A	#N/A	#N/A	0.679933	3	ENSG00000249203	LINC02224	lncRNA	long intergenic non-protein coding RNA 2224 [Source:HGNC Symbol;Acc:HGNC:53093]
NCOA4	#N/A	#N/A	0.867112	#N/A	0.679023	#N/A	#N/A	#N/A	#N/A	#N/A	#N/A	#N/A	#N/A	#N/A	0.819387	3	ENSG00000266412	NCOA4	protein_coding	nuclear receptor coactivator 4 [Source:HGNC Symbol;Acc:HGNC:7671]
DNAH10#197653	#N/A	#N/A	#N/A	#N/A	#N/A	#N/A	#N/A	0.678628	0.888897	1.24496	#N/A	#N/A	#N/A	#N/A	#N/A	3	ENSG00000197653	DNAH10	protein_coding	dynein axonemal heavy chain 10 [Source:HGNC Symbol;Acc:HGNC:2941]
BHLHE40-AS1	#N/A	#N/A	#N/A	0.678293	0.83016	#N/A	#N/A	#N/A	#N/A	#N/A	#N/A	#N/A	#N/A	#N/A	1.16548	3	ENSG00000235831	BHLHE40-AS1	lncRNA	BHLHE40 antisense RNA 1 [Source:HGNC Symbol;Acc:HGNC:44471]
HOMER1	#N/A	#N/A	1.5223	#N/A	0.677031	#N/A	#N/A	#N/A	#N/A	#N/A	#N/A	#N/A	#N/A	#N/A	2.43702	3	ENSG00000152413	HOMER1	protein_coding	homer scaffold protein 1 [Source:HGNC Symbol;Acc:HGNC:17512]
HADH	#N/A	#N/A	1.19632	#N/A	0.676652	#N/A	#N/A	#N/A	#N/A	#N/A	#N/A	#N/A	#N/A	#N/A	0.715589	3	ENSG00000138796	HADH	protein_coding	hydroxyacyl-CoA dehydrogenase [Source:HGNC Symbol;Acc:HGNC:4799]
BICRA-AS1	#N/A	#N/A	0.801422	0.676206	0.790346	#N/A	#N/A	#N/A	#N/A	#N/A	#N/A	#N/A	#N/A	#N/A	#N/A	3	ENSG00000269806	BICRA-AS1	lncRNA	BICRA antisense RNA 1 [Source:HGNC Symbol;Acc:HGNC:51588]
#251417	#N/A	#N/A	#N/A	#N/A	#N/A	#N/A	#N/A	0.934944	0.675074	#N/A	#N/A	#N/A	#N/A	0.738933	#N/A	3	ENSG00000251417		lncRNA	novel transcript
EIF4G1	#N/A	#N/A	0.678463	0.674958	#N/A	#N/A	#N/A	#N/A	#N/A	#N/A	#N/A	#N/A	#N/A	#N/A	1.71214	3	ENSG00000114867	EIF4G1	protein_coding	eukaryotic translation initiation factor 4 gamma 1 [Source:HGNC Symbol;Acc:HGNC:3296]
GM2A	#N/A	#N/A	1.32142	#N/A	0.673427	#N/A	#N/A	#N/A	#N/A	#N/A	#N/A	#N/A	#N/A	#N/A	1.28388	3	ENSG00000196743	GM2A	protein_coding	ganglioside GM2 activator [Source:HGNC Symbol;Acc:HGNC:4367]
ABCA2	#N/A	#N/A	#N/A	#N/A	#N/A	0.673288	#N/A	#N/A	#N/A	#N/A	0.867877	#N/A	#N/A	0.786222	#N/A	3	ENSG00000107331	ABCA2	protein_coding	ATP binding cassette subfamily A member 2 [Source:HGNC Symbol;Acc:HGNC:32]
OCRL	#N/A	#N/A	#N/A	0.703733	0.823624	#N/A	#N/A	#N/A	#N/A	#N/A	#N/A	#N/A	#N/A	#N/A	0.673285	3	ENSG00000122126	OCRL	protein_coding	OCRL inositol polyphosphate-5-phosphatase [Source:HGNC Symbol;Acc:HGNC:8108]
NAAA	#N/A	#N/A	#N/A	#N/A	#N/A	#N/A	#N/A	0.672509	0.693353	0.755919	#N/A	#N/A	#N/A	#N/A	#N/A	3	ENSG00000138744	NAAA	protein_coding	N-acylethanolamine acid amidase [Source:HGNC Symbol;Acc:HGNC:736]
CRYBG2	#N/A	#N/A	0.818126	#N/A	#N/A	#N/A	#N/A	0.886848	0.672128	#N/A	#N/A	#N/A	#N/A	#N/A	#N/A	3	ENSG00000176092	CRYBG2	protein_coding	crystallin beta-gamma domain containing 2 [Source:HGNC Symbol;Acc:HGNC:17295]
SGO1	#N/A	#N/A	#N/A	#N/A	#N/A	#N/A	#N/A	0.67132	0.767686	1.35971	#N/A	#N/A	#N/A	#N/A	#N/A	3	ENSG00000129810	SGO1	protein_coding	shugoshin 1 [Source:HGNC Symbol;Acc:HGNC:25088]
#255495	#N/A	#N/A	#N/A	#N/A	#N/A	#N/A	#N/A	#N/A	0.670754	0.934556	#N/A	#N/A	0.721428	#N/A	#N/A	3	ENSG00000255495		lncRNA	novel transcript
PATJ	#N/A	#N/A	0.987465	0.670349	#N/A	#N/A	#N/A	#N/A	#N/A	#N/A	#N/A	#N/A	#N/A	#N/A	0.838491	3	ENSG00000132849	PATJ	protein_coding	PATJ crumbs cell polarity complex component [Source:HGNC Symbol;Acc:HGNC:28881]
TMED2	#N/A	#N/A	#N/A	#N/A	#N/A	#N/A	#N/A	#N/A	#N/A	0.667641	#N/A	#N/A	1.38801	0.755865	#N/A	3	ENSG00000086598	TMED2	protein_coding	transmembrane p24 trafficking protein 2 [Source:HGNC Symbol;Acc:HGNC:16996]
GCC1	#N/A	#N/A	#N/A	#N/A	#N/A	#N/A	#N/A	#N/A	0.667504	0.883461	#N/A	#N/A	1.71657	#N/A	#N/A	3	ENSG00000179562	GCC1	protein_coding	GRIP and coiled-coil domain containing 1 [Source:HGNC Symbol;Acc:HGNC:19095]
LYPLA1	#N/A	#N/A	1.05557	#N/A	0.667021	#N/A	#N/A	#N/A	#N/A	#N/A	#N/A	#N/A	#N/A	#N/A	0.71817	3	ENSG00000120992	LYPLA1	protein_coding	lysophospholipase 1 [Source:HGNC Symbol;Acc:HGNC:6737]
DOCK10	#N/A	#N/A	#N/A	#N/A	#N/A	#N/A	#N/A	#N/A	#N/A	#N/A	#N/A	0.666818	0.791984	0.932025	#N/A	3	ENSG00000135905	DOCK10	protein_coding	dedicator of cytokinesis 10 [Source:HGNC Symbol;Acc:HGNC:23479]
#248973	#N/A	#N/A	0.921289	#N/A	#N/A	0.666797	#N/A	#N/A	0.869476	#N/A	#N/A	#N/A	#N/A	#N/A	#N/A	3	ENSG00000248973		lncRNA	novel transcript
NUP62	2.04691	#N/A	#N/A	#N/A	#N/A	#N/A	#N/A	#N/A	#N/A	#N/A	0.830061	#N/A	0.663859	#N/A	#N/A	3	ENSG00000213024	NUP62	protein_coding	nucleoporin 62 [Source:HGNC Symbol;Acc:HGNC:8066]
ZNF628	#N/A	#N/A	#N/A	#N/A	#N/A	#N/A	#N/A	#N/A	0.662422	#N/A	#N/A	#N/A	1.01275	0.84492	#N/A	3	ENSG00000197483	ZNF628	protein_coding	zinc finger protein 628 [Source:HGNC Symbol;Acc:HGNC:28054]
NECTIN3-AS1	#N/A	#N/A	#N/A	1.10816	#N/A	#N/A	#N/A	0.661037	#N/A	0.739772	#N/A	#N/A	#N/A	#N/A	#N/A	3	ENSG00000242242	NECTIN3-AS1	lncRNA	NECTIN3 antisense RNA 1 [Source:HGNC Symbol;Acc:HGNC:40813]
PABIR1	#N/A	#N/A	#N/A	#N/A	#N/A	1.11398	#N/A	#N/A	#N/A	#N/A	#N/A	0.918259	#N/A	0.660839	#N/A	3	ENSG00000187866	PABIR1	protein_coding	PP2A Aalpha (PPP2R1A) and B55A (PPP2R2A) interacting phosphatase regulator 1 [Source:HGNC Symbol;Acc:HGNC:23490]
HDAC5	#N/A	#N/A	0.879469	0.660778	#N/A	#N/A	1.27787	#N/A	#N/A	#N/A	#N/A	#N/A	#N/A	#N/A	#N/A	3	ENSG00000108840	HDAC5	protein_coding	histone deacetylase 5 [Source:HGNC Symbol;Acc:HGNC:14068]
#270087	#N/A	#N/A	#N/A	#N/A	0.660752	#N/A	#N/A	#N/A	#N/A	#N/A	#N/A	#N/A	#N/A	1.08782	0.764388	3	ENSG00000270087		lncRNA	novel transcript
NACC1	#N/A	#N/A	0.658535	#N/A	0.72574	#N/A	#N/A	#N/A	#N/A	#N/A	0.829816	#N/A	#N/A	#N/A	#N/A	3	ENSG00000160877	NACC1	protein_coding	nucleus accumbens associated 1 [Source:HGNC Symbol;Acc:HGNC:20967]
PRDX6	#N/A	#N/A	1.20417	0.657627	#N/A	#N/A	#N/A	#N/A	#N/A	#N/A	#N/A	#N/A	#N/A	#N/A	1.28022	3	ENSG00000117592	PRDX6	protein_coding	peroxiredoxin 6 [Source:HGNC Symbol;Acc:HGNC:16753]
#250990	#N/A	#N/A	#N/A	#N/A	#N/A	0.840592	#N/A	#N/A	#N/A	0.65621	#N/A	0.728511	#N/A	#N/A	#N/A	3	ENSG00000250990		lncRNA	novel transcript
#273226	#N/A	#N/A	#N/A	#N/A	#N/A	#N/A	#N/A	0.65558	0.779367	0.859186	#N/A	#N/A	#N/A	#N/A	#N/A	3	ENSG00000273226		lncRNA	novel transcript, antisense to RPS6
#225806	#N/A	#N/A	#N/A	#N/A	#N/A	#N/A	#N/A	#N/A	0.91014	0.655309	#N/A	#N/A	#N/A	#N/A	0.799559	3	ENSG00000225806		lncRNA	novel transcript, antisense to GNAS
#261140	#N/A	#N/A	#N/A	#N/A	#N/A	#N/A	0.653025	#N/A	#N/A	#N/A	1.60367	#N/A	#N/A	#N/A	1.03323	3	ENSG00000261140		lncRNA	novel transcript, antisense to PDPK1
ZNF225	#N/A	#N/A	#N/A	#N/A	#N/A	0.761878	#N/A	#N/A	#N/A	#N/A	#N/A	#N/A	0.652055	0.846096	#N/A	3	ENSG00000256294	ZNF225	protein_coding	zinc finger protein 225 [Source:HGNC Symbol;Acc:HGNC:13018]
ACSBG1	#N/A	#N/A	1.15204	0.907678	#N/A	#N/A	#N/A	#N/A	#N/A	#N/A	#N/A	#N/A	#N/A	#N/A	0.651531	3	ENSG00000103740	ACSBG1	protein_coding	acyl-CoA synthetase bubblegum family member 1 [Source:HGNC Symbol;Acc:HGNC:29567]
TSTD1	#N/A	#N/A	#N/A	#N/A	#N/A	#N/A	#N/A	0.770947	1.26075	0.650662	#N/A	#N/A	#N/A	#N/A	#N/A	3	ENSG00000215845	TSTD1	protein_coding	thiosulfate sulfurtransferase like domain containing 1 [Source:HGNC Symbol;Acc:HGNC:35410]
DMC1	#N/A	#N/A	#N/A	#N/A	#N/A	#N/A	#N/A	#N/A	#N/A	0.827086	1.21246	#N/A	#N/A	#N/A	0.650032	3	ENSG00000100206	DMC1	protein_coding	DNA meiotic recombinase 1 [Source:HGNC Symbol;Acc:HGNC:2927]
#223930	#N/A	#N/A	#N/A	#N/A	#N/A	#N/A	#N/A	0.649069	0.736141	#N/A	#N/A	0.695144	#N/A	#N/A	#N/A	3	ENSG00000223930		lncRNA	novel transcript, antisense to KCNMB2
SLC22A23	#N/A	#N/A	0.787829	#N/A	#N/A	#N/A	0.835744	#N/A	#N/A	#N/A	#N/A	#N/A	#N/A	#N/A	0.648218	3	ENSG00000137266	SLC22A23	protein_coding	solute carrier family 22 member 23 [Source:HGNC Symbol;Acc:HGNC:21106]
SQOR	#N/A	#N/A	0.648111	#N/A	0.973241	#N/A	#N/A	#N/A	#N/A	#N/A	#N/A	#N/A	#N/A	#N/A	2.62989	3	ENSG00000137767	SQOR	protein_coding	sulfide quinone oxidoreductase [Source:HGNC Symbol;Acc:HGNC:20390]
#261596	#N/A	#N/A	0.763101	#N/A	0.646708	#N/A	#N/A	#N/A	#N/A	#N/A	#N/A	#N/A	#N/A	#N/A	0.99212	3	ENSG00000261596		lncRNA	novel transcript, sense intronic to METTL9
RILPL1	#N/A	#N/A	0.926464	1.11326	#N/A	#N/A	#N/A	#N/A	#N/A	#N/A	#N/A	#N/A	#N/A	#N/A	0.64588	3	ENSG00000188026	RILPL1	protein_coding	Rab interacting lysosomal protein like 1 [Source:HGNC Symbol;Acc:HGNC:26814]
TIGAR	#N/A	#N/A	1.31131	#N/A	0.779811	#N/A	#N/A	#N/A	#N/A	#N/A	#N/A	#N/A	#N/A	#N/A	0.645514	3	ENSG00000078237	TIGAR	protein_coding	TP53 induced glycolysis regulatory phosphatase [Source:HGNC Symbol;Acc:HGNC:1185]
#263089	#N/A	#N/A	0.916645	0.858653	0.645339	#N/A	#N/A	#N/A	#N/A	#N/A	#N/A	#N/A	#N/A	#N/A	#N/A	3	ENSG00000263089		lncRNA	novel transcript, antisense to AKAP1
CNTD1	#N/A	#N/A	#N/A	0.960874	#N/A	#N/A	#N/A	0.644893	#N/A	#N/A	2.19622	#N/A	#N/A	#N/A	#N/A	3	ENSG00000176563	CNTD1	protein_coding	cyclin N-terminal domain containing 1 [Source:HGNC Symbol;Acc:HGNC:26847]
#283415	#N/A	#N/A	#N/A	#N/A	#N/A	#N/A	#N/A	#N/A	#N/A	#N/A	#N/A	0.780332	0.823247	0.643952	#N/A	3	ENSG00000283415		lncRNA	novel transcript
UQCRC2	#N/A	#N/A	1.44493	0.642985	#N/A	#N/A	#N/A	#N/A	#N/A	#N/A	#N/A	#N/A	#N/A	#N/A	1.61798	3	ENSG00000140740	UQCRC2	protein_coding	ubiquinol-cytochrome c reductase core protein 2 [Source:HGNC Symbol;Acc:HGNC:12586]
CADM1	#N/A	#N/A	2.60057	#N/A	0.642454	#N/A	#N/A	#N/A	#N/A	#N/A	#N/A	#N/A	#N/A	#N/A	2.52862	3	ENSG00000182985	CADM1	protein_coding	cell adhesion molecule 1 [Source:HGNC Symbol;Acc:HGNC:5951]
KCNT1	#N/A	#N/A	1.78751	0.865455	#N/A	#N/A	#N/A	#N/A	#N/A	#N/A	#N/A	#N/A	#N/A	#N/A	0.640761	3	ENSG00000107147	KCNT1	protein_coding	potassium sodium-activated channel subfamily T member 1 [Source:HGNC Symbol;Acc:HGNC:18865]
BCL7B	#N/A	#N/A	1.20036	#N/A	#N/A	#N/A	#N/A	#N/A	#N/A	#N/A	#N/A	#N/A	0.63841	#N/A	0.775709	3	ENSG00000106635	BCL7B	protein_coding	BAF chromatin remodeling complex subunit BCL7B [Source:HGNC Symbol;Acc:HGNC:1005]
VPS13A	#N/A	#N/A	0.982756	0.637885	#N/A	#N/A	#N/A	#N/A	#N/A	#N/A	#N/A	#N/A	#N/A	#N/A	0.998725	3	ENSG00000197969	VPS13A	protein_coding	vacuolar protein sorting 13 homolog A [Source:HGNC Symbol;Acc:HGNC:1908]
HDAC9	0.637802	#N/A	2.5972	#N/A	2.04171	#N/A	#N/A	#N/A	#N/A	#N/A	#N/A	#N/A	#N/A	#N/A	#N/A	3	ENSG00000048052	HDAC9	protein_coding	histone deacetylase 9 [Source:HGNC Symbol;Acc:HGNC:14065]
GCLC	#N/A	#N/A	0.635587	#N/A	#N/A	#N/A	1.18101	#N/A	#N/A	#N/A	#N/A	#N/A	#N/A	#N/A	0.872853	3	ENSG00000001084	GCLC	protein_coding	glutamate-cysteine ligase catalytic subunit [Source:HGNC Symbol;Acc:HGNC:4311]
ARMH1	#N/A	#N/A	#N/A	#N/A	#N/A	#N/A	#N/A	0.722359	1.08222	0.63549	#N/A	#N/A	#N/A	#N/A	#N/A	3	ENSG00000198520	ARMH1	protein_coding	armadillo like helical domain containing 1 [Source:HGNC Symbol;Acc:HGNC:34345]
#286177	#N/A	#N/A	#N/A	#N/A	#N/A	#N/A	#N/A	0.635245	#N/A	1.05532	#N/A	#N/A	#N/A	0.827246	#N/A	3	ENSG00000286177		lncRNA	novel transcript, antisense to CCDC97 and HNRNPUL1
ILVBL	#N/A	#N/A	0.954726	#N/A	#N/A	#N/A	#N/A	#N/A	#N/A	#N/A	#N/A	#N/A	#N/A	0.634242	0.895319	3	ENSG00000105135	ILVBL	protein_coding	ilvB acetolactate synthase like [Source:HGNC Symbol;Acc:HGNC:6041]
ENO1	#N/A	#N/A	#N/A	#N/A	#N/A	#N/A	#N/A	#N/A	#N/A	0.9905	#N/A	#N/A	0.89843	#N/A	0.634046	3	ENSG00000074800	ENO1	protein_coding	enolase 1 [Source:HGNC Symbol;Acc:HGNC:3350]
CHCHD7	#N/A	#N/A	#N/A	#N/A	#N/A	#N/A	#N/A	0.631425	0.909048	#N/A	1.03537	#N/A	#N/A	#N/A	#N/A	3	ENSG00000170791	CHCHD7	protein_coding	coiled-coil-helix-coiled-coil-helix domain containing 7 [Source:HGNC Symbol;Acc:HGNC:28314]
RBM20	#N/A	#N/A	2.14939	1.75926	0.631038	#N/A	#N/A	#N/A	#N/A	#N/A	#N/A	#N/A	#N/A	#N/A	#N/A	3	ENSG00000203867	RBM20	protein_coding	RNA binding motif protein 20 [Source:HGNC Symbol;Acc:HGNC:27424]
ADCY10	#N/A	#N/A	#N/A	0.965063	#N/A	#N/A	#N/A	#N/A	#N/A	#N/A	#N/A	#N/A	#N/A	0.629249	1.35582	3	ENSG00000143199	ADCY10	protein_coding	adenylate cyclase 10 [Source:HGNC Symbol;Acc:HGNC:21285]
#267011	#N/A	#N/A	1.66285	#N/A	1.21849	#N/A	#N/A	#N/A	#N/A	#N/A	#N/A	#N/A	#N/A	#N/A	0.627376	3	ENSG00000267011		lncRNA	novel transcript
ZNF502#196653	#N/A	#N/A	#N/A	#N/A	#N/A	0.78054	#N/A	#N/A	#N/A	#N/A	#N/A	0.626947	0.750721	#N/A	#N/A	3	ENSG00000196653	ZNF502	protein_coding	zinc finger protein 502 [Source:HGNC Symbol;Acc:HGNC:23718]
CFAP221	#N/A	#N/A	#N/A	#N/A	#N/A	#N/A	#N/A	0.626726	#N/A	#N/A	#N/A	0.704562	0.759722	#N/A	#N/A	3	ENSG00000163075	CFAP221	protein_coding	cilia and flagella associated protein 221 [Source:HGNC Symbol;Acc:HGNC:33720]
NSG1	#N/A	#N/A	#N/A	#N/A	#N/A	#N/A	#N/A	0.62623	0.747377	0.859825	#N/A	#N/A	#N/A	#N/A	#N/A	3	ENSG00000168824	NSG1	protein_coding	neuronal vesicle trafficking associated 1 [Source:HGNC Symbol;Acc:HGNC:18790]
ITIH2	#N/A	#N/A	0.626194	#N/A	0.732802	#N/A	#N/A	#N/A	#N/A	#N/A	#N/A	#N/A	#N/A	#N/A	1.54691	3	ENSG00000151655	ITIH2	protein_coding	inter-alpha-trypsin inhibitor heavy chain 2 [Source:HGNC Symbol;Acc:HGNC:6167]
BECN1	#N/A	#N/A	#N/A	#N/A	#N/A	0.625361	#N/A	#N/A	#N/A	0.915206	#N/A	#N/A	1.25831	#N/A	#N/A	3	ENSG00000126581	BECN1	protein_coding	beclin 1 [Source:HGNC Symbol;Acc:HGNC:1034]
CCNB1	#N/A	#N/A	#N/A	#N/A	#N/A	#N/A	#N/A	0.865608	1.28367	0.623673	#N/A	#N/A	#N/A	#N/A	#N/A	3	ENSG00000134057	CCNB1	protein_coding	cyclin B1 [Source:HGNC Symbol;Acc:HGNC:1579]
DENND4B	#N/A	#N/A	0.622876	#N/A	0.692783	#N/A	#N/A	#N/A	#N/A	#N/A	#N/A	#N/A	#N/A	#N/A	0.636167	3	ENSG00000198837	DENND4B	protein_coding	DENN domain containing 4B [Source:HGNC Symbol;Acc:HGNC:29044]
EMC8	#N/A	#N/A	#N/A	#N/A	0.621416	#N/A	1.29276	#N/A	#N/A	#N/A	#N/A	#N/A	#N/A	#N/A	0.874575	3	ENSG00000131148	EMC8	protein_coding	ER membrane protein complex subunit 8 [Source:HGNC Symbol;Acc:HGNC:7864]
SRD5A3	#N/A	#N/A	#N/A	#N/A	#N/A	#N/A	#N/A	#N/A	0.619736	0.878807	1.02502	#N/A	#N/A	#N/A	#N/A	3	ENSG00000128039	SRD5A3	protein_coding	steroid 5 alpha-reductase 3 [Source:HGNC Symbol;Acc:HGNC:25812]
PBLD	#N/A	#N/A	#N/A	#N/A	#N/A	#N/A	#N/A	#N/A	#N/A	#N/A	#N/A	0.619566	0.955174	0.765183	#N/A	3	ENSG00000108187	PBLD	protein_coding	phenazine biosynthesis like protein domain containing [Source:HGNC Symbol;Acc:HGNC:23301]
RNF32	#N/A	#N/A	0.89851	#N/A	#N/A	0.761703	#N/A	#N/A	#N/A	0.619478	#N/A	#N/A	#N/A	#N/A	#N/A	3	ENSG00000105982	RNF32	protein_coding	ring finger protein 32 [Source:HGNC Symbol;Acc:HGNC:17118]
#258455	#N/A	#N/A	0.962046	0.617907	#N/A	#N/A	#N/A	#N/A	#N/A	#N/A	#N/A	#N/A	#N/A	#N/A	1.01621	3	ENSG00000258455		lncRNA	novel transcript
DNAH12	#N/A	#N/A	0.617374	1.24719	#N/A	#N/A	#N/A	#N/A	#N/A	#N/A	#N/A	#N/A	#N/A	#N/A	1.60892	3	ENSG00000174844	DNAH12	protein_coding	dynein axonemal heavy chain 12 [Source:HGNC Symbol;Acc:HGNC:2943]
PCDHGA5	#N/A	#N/A	#N/A	2.98297	#N/A	#N/A	#N/A	#N/A	#N/A	#N/A	#N/A	0.617355	#N/A	1.12812	#N/A	3	ENSG00000253485	PCDHGA5	protein_coding	protocadherin gamma subfamily A, 5 [Source:HGNC Symbol;Acc:HGNC:8703]
SGCD	#N/A	#N/A	0.617158	1.49029	#N/A	#N/A	#N/A	#N/A	#N/A	#N/A	#N/A	#N/A	#N/A	#N/A	2.54327	3	ENSG00000170624	SGCD	protein_coding	sarcoglycan delta [Source:HGNC Symbol;Acc:HGNC:10807]
SP2-AS1	#N/A	#N/A	#N/A	0.618377	#N/A	#N/A	1.38694	#N/A	#N/A	#N/A	0.616512	#N/A	#N/A	#N/A	#N/A	3	ENSG00000234494	SP2-AS1	lncRNA	SP2 antisense RNA 1 [Source:HGNC Symbol;Acc:HGNC:51341]
PKN2-AS1	#N/A	#N/A	#N/A	#N/A	#N/A	#N/A	#N/A	0.616004	#N/A	0.784907	#N/A	#N/A	#N/A	#N/A	1.41221	3	ENSG00000237505	PKN2-AS1	lncRNA	PKN2 antisense RNA 1 [Source:HGNC Symbol;Acc:HGNC:50597]
LDHB	#N/A	#N/A	#N/A	#N/A	#N/A	#N/A	#N/A	#N/A	#N/A	#N/A	#N/A	4.40002	1.75601	0.615242	#N/A	3	ENSG00000111716	LDHB	protein_coding	lactate dehydrogenase B [Source:HGNC Symbol;Acc:HGNC:6541]
FMNL2	#N/A	#N/A	#N/A	#N/A	0.929957	#N/A	0.614579	#N/A	#N/A	#N/A	#N/A	#N/A	#N/A	#N/A	0.666342	3	ENSG00000157827	FMNL2	protein_coding	formin like 2 [Source:HGNC Symbol;Acc:HGNC:18267]
SLC25A39	#N/A	#N/A	0.612468	0.839307	#N/A	#N/A	1.42564	#N/A	#N/A	#N/A	#N/A	#N/A	#N/A	#N/A	#N/A	3	ENSG00000013306	SLC25A39	protein_coding	solute carrier family 25 member 39 [Source:HGNC Symbol;Acc:HGNC:24279]
CDIN1	1.05364	#N/A	#N/A	0.611835	#N/A	#N/A	#N/A	#N/A	#N/A	#N/A	#N/A	#N/A	#N/A	#N/A	1.16099	3	ENSG00000186073	CDIN1	protein_coding	CDAN1 interacting nuclease 1 [Source:HGNC Symbol;Acc:HGNC:26929]
HSPA5-DT	#N/A	#N/A	#N/A	#N/A	#N/A	#N/A	#N/A	#N/A	0.782254	#N/A	#N/A	#N/A	0.785436	#N/A	0.609864	3	ENSG00000239705	HSPA5-DT	lncRNA	HSPA5 divergent transcript [Source:HGNC Symbol;Acc:HGNC:55645]
CIP2A	#N/A	#N/A	#N/A	#N/A	#N/A	1.09167	#N/A	#N/A	#N/A	#N/A	#N/A	0.609781	0.869859	#N/A	#N/A	3	ENSG00000163507	CIP2A	protein_coding	cellular inhibitor of PP2A [Source:HGNC Symbol;Acc:HGNC:29302]
DGKI	#N/A	#N/A	#N/A	#N/A	#N/A	0.805659	#N/A	#N/A	1.00981	0.608485	#N/A	#N/A	#N/A	#N/A	#N/A	3	ENSG00000157680	DGKI	protein_coding	diacylglycerol kinase iota [Source:HGNC Symbol;Acc:HGNC:2855]
#243276	#N/A	#N/A	#N/A	#N/A	#N/A	#N/A	#N/A	0.60542	0.770167	#N/A	0.989153	#N/A	#N/A	#N/A	#N/A	3	ENSG00000243276		lncRNA	novel transcript
PAK6	#N/A	#N/A	0.6052	#N/A	#N/A	#N/A	#N/A	0.869137	1.17505	#N/A	#N/A	#N/A	#N/A	#N/A	#N/A	3	ENSG00000137843	PAK6	protein_coding	p21 (RAC1) activated kinase 6 [Source:HGNC Symbol;Acc:HGNC:16061]
N4BP2	#N/A	#N/A	#N/A	#N/A	#N/A	#N/A	#N/A	#N/A	0.619615	0.74303	#N/A	#N/A	#N/A	#N/A	0.605065	3	ENSG00000078177	N4BP2	protein_coding	NEDD4 binding protein 2 [Source:HGNC Symbol;Acc:HGNC:29851]
AHCYL1	#N/A	#N/A	0.601756	0.62454	#N/A	#N/A	#N/A	#N/A	#N/A	#N/A	#N/A	#N/A	#N/A	#N/A	0.768857	3	ENSG00000168710	AHCYL1	protein_coding	adenosylhomocysteinase like 1 [Source:HGNC Symbol;Acc:HGNC:344]
#287708	#N/A	#N/A	#N/A	#N/A	#N/A	#N/A	#N/A	#N/A	1.05537	#N/A	#N/A	1.09005	#N/A	0.600047	#N/A	3	ENSG00000287708		lncRNA	novel transcript, antisense to NFIB
#225313	#N/A	#N/A	0.599972	1.77375	1.04565	#N/A	#N/A	#N/A	#N/A	#N/A	#N/A	#N/A	#N/A	#N/A	#N/A	3	ENSG00000225313		lncRNA	novel transcript
#235288	#N/A	#N/A	#N/A	#N/A	#N/A	#N/A	#N/A	0.599143	1.0008	0.999309	#N/A	#N/A	#N/A	#N/A	#N/A	3	ENSG00000235288		lncRNA	novel transcript, antisense to CCBP2
ARHGAP24	#N/A	#N/A	#N/A	#N/A	#N/A	#N/A	#N/A	#N/A	#N/A	#N/A	#N/A	0.598526	0.912374	1.77537	#N/A	3	ENSG00000138639	ARHGAP24	protein_coding	Rho GTPase activating protein 24 [Source:HGNC Symbol;Acc:HGNC:25361]
GDPD1	#N/A	#N/A	0.707467	#N/A	0.597728	#N/A	#N/A	#N/A	#N/A	#N/A	#N/A	#N/A	#N/A	#N/A	0.653443	3	ENSG00000153982	GDPD1	protein_coding	glycerophosphodiester phosphodiesterase domain containing 1 [Source:HGNC Symbol;Acc:HGNC:20883]
SOX6	#N/A	#N/A	0.595622	1.69504	#N/A	#N/A	#N/A	#N/A	#N/A	#N/A	#N/A	#N/A	#N/A	#N/A	0.791266	3	ENSG00000110693	SOX6	protein_coding	SRY-box transcription factor 6 [Source:HGNC Symbol;Acc:HGNC:16421]
KIF9	#N/A	#N/A	0.59513	0.7217	#N/A	#N/A	#N/A	#N/A	#N/A	#N/A	#N/A	#N/A	#N/A	#N/A	1.74368	3	ENSG00000088727	KIF9	protein_coding	kinesin family member 9 [Source:HGNC Symbol;Acc:HGNC:16666]
ECT2L	#N/A	#N/A	#N/A	#N/A	#N/A	0.754727	#N/A	#N/A	0.595124	#N/A	1.18833	#N/A	#N/A	#N/A	#N/A	3	ENSG00000203734	ECT2L	protein_coding	epithelial cell transforming 2 like [Source:HGNC Symbol;Acc:HGNC:21118]
NMNAT1	#N/A	#N/A	1.72673	#N/A	0.591556	#N/A	#N/A	#N/A	#N/A	#N/A	#N/A	#N/A	#N/A	#N/A	1.7893	3	ENSG00000173614	NMNAT1	protein_coding	nicotinamide nucleotide adenylyltransferase 1 [Source:HGNC Symbol;Acc:HGNC:17877]
LOXL4	#N/A	#N/A	#N/A	#N/A	#N/A	#N/A	#N/A	#N/A	1.05175	0.59004	#N/A	#N/A	#N/A	#N/A	0.773098	3	ENSG00000138131	LOXL4	protein_coding	lysyl oxidase like 4 [Source:HGNC Symbol;Acc:HGNC:17171]
IRAK2	#N/A	#N/A	1.22745	#N/A	#N/A	#N/A	#N/A	#N/A	#N/A	#N/A	#N/A	#N/A	#N/A	0.589319	1.93416	3	ENSG00000134070	IRAK2	protein_coding	interleukin 1 receptor associated kinase 2 [Source:HGNC Symbol;Acc:HGNC:6113]
ZNF607	#N/A	#N/A	#N/A	#N/A	#N/A	0.589211	1.74204	#N/A	#N/A	#N/A	#N/A	#N/A	#N/A	0.692185	#N/A	3	ENSG00000198182	ZNF607	protein_coding	zinc finger protein 607 [Source:HGNC Symbol;Acc:HGNC:28192]
#278384	#N/A	#N/A	#N/A	#N/A	#N/A	0.704692	1.41292	#N/A	#N/A	#N/A	#N/A	#N/A	#N/A	#N/A	0.588559	3	ENSG00000278384		protein_coding
NDUFS7	#N/A	#N/A	1.82093	0.588511	#N/A	#N/A	#N/A	#N/A	#N/A	#N/A	#N/A	#N/A	#N/A	#N/A	1.66391	3	ENSG00000115286	NDUFS7	protein_coding	NADH:ubiquinone oxidoreductase core subunit S7 [Source:HGNC Symbol;Acc:HGNC:7714]
LRRC8B	#N/A	#N/A	1.91116	0.586553	1.38867	#N/A	#N/A	#N/A	#N/A	#N/A	#N/A	#N/A	#N/A	#N/A	#N/A	3	ENSG00000197147	LRRC8B	protein_coding	leucine rich repeat containing 8 VRAC subunit B [Source:HGNC Symbol;Acc:HGNC:30692]
RIT2	#N/A	#N/A	#N/A	#N/A	#N/A	#N/A	#N/A	1.33033	1.29225	0.585678	#N/A	#N/A	#N/A	#N/A	#N/A	3	ENSG00000152214	RIT2	protein_coding	Ras like without CAAX 2 [Source:HGNC Symbol;Acc:HGNC:10017]
CYP39A1	#N/A	#N/A	0.581758	1.80485	#N/A	#N/A	#N/A	#N/A	#N/A	#N/A	#N/A	#N/A	#N/A	0.850661	#N/A	3	ENSG00000146233	CYP39A1	protein_coding	cytochrome P450 family 39 subfamily A member 1 [Source:HGNC Symbol;Acc:HGNC:17449]
G6PD	#N/A	#N/A	#N/A	#N/A	#N/A	#N/A	#N/A	0.581663	#N/A	#N/A	1.22708	#N/A	0.63337	#N/A	#N/A	3	ENSG00000160211	G6PD	protein_coding	glucose-6-phosphate dehydrogenase [Source:HGNC Symbol;Acc:HGNC:4057]
GHRLOS	#N/A	#N/A	#N/A	#N/A	1.16649	#N/A	1.69255	#N/A	#N/A	#N/A	#N/A	#N/A	#N/A	#N/A	0.581588	3	ENSG00000240288	GHRLOS	lncRNA	ghrelin opposite strand/antisense RNA [Source:HGNC Symbol;Acc:HGNC:33885]
#287724	#N/A	#N/A	1.33989	#N/A	0.580703	#N/A	#N/A	#N/A	#N/A	#N/A	#N/A	#N/A	#N/A	#N/A	0.753865	3	ENSG00000287724		lncRNA	novel transcript, antisense to DHCR24
SLC25A12	#N/A	#N/A	0.743576	0.578832	#N/A	#N/A	#N/A	#N/A	#N/A	#N/A	#N/A	#N/A	#N/A	#N/A	0.893423	3	ENSG00000115840	SLC25A12	protein_coding	solute carrier family 25 member 12 [Source:HGNC Symbol;Acc:HGNC:10982]
LIX1L	#N/A	#N/A	0.836048	0.578158	0.686094	#N/A	#N/A	#N/A	#N/A	#N/A	#N/A	#N/A	#N/A	#N/A	#N/A	3	ENSG00000271601	LIX1L	protein_coding	limb and CNS expressed 1 like [Source:HGNC Symbol;Acc:HGNC:28715]
DUBR	#N/A	#N/A	#N/A	#N/A	#N/A	#N/A	#N/A	#N/A	0.880983	0.920463	#N/A	#N/A	0.578066	#N/A	#N/A	3	ENSG00000243701	DUBR	lncRNA	DPPA2 upstream binding RNA [Source:HGNC Symbol;Acc:HGNC:48569]
STAG3	1.43257	#N/A	0.57801	0.989892	#N/A	#N/A	#N/A	#N/A	#N/A	#N/A	#N/A	#N/A	#N/A	#N/A	#N/A	3	ENSG00000066923	STAG3	protein_coding	stromal antigen 3 [Source:HGNC Symbol;Acc:HGNC:11356]
ARHGAP28	#N/A	#N/A	0.575523	1.81068	#N/A	#N/A	#N/A	#N/A	#N/A	#N/A	#N/A	#N/A	#N/A	#N/A	1.50855	3	ENSG00000088756	ARHGAP28	protein_coding	Rho GTPase activating protein 28 [Source:HGNC Symbol;Acc:HGNC:25509]
DRICH1	#N/A	#N/A	#N/A	#N/A	#N/A	#N/A	#N/A	#N/A	0.574691	#N/A	#N/A	0.590493	0.61327	#N/A	#N/A	3	ENSG00000189269	DRICH1	protein_coding	aspartate rich 1 [Source:HGNC Symbol;Acc:HGNC:28031]
FAAP100	#N/A	#N/A	#N/A	#N/A	#N/A	#N/A	#N/A	0.574604	#N/A	#N/A	0.847248	#N/A	#N/A	0.651847	#N/A	3	ENSG00000185504	FAAP100	protein_coding	FA core complex associated protein 100 [Source:HGNC Symbol;Acc:HGNC:26171]
ST8SIA5-DT	#N/A	#N/A	1.76914	#N/A	0.573887	#N/A	#N/A	#N/A	#N/A	#N/A	#N/A	#N/A	#N/A	#N/A	2.12544	3	ENSG00000270112	ST8SIA5-DT	lncRNA	ST8SIA5 divergent transcript [Source:HGNC Symbol;Acc:HGNC:55267]
UBE2H-DT	#N/A	#N/A	0.591468	0.814763	0.573725	#N/A	#N/A	#N/A	#N/A	#N/A	#N/A	#N/A	#N/A	#N/A	#N/A	3	ENSG00000244036	UBE2H-DT	lncRNA	UBE2H divergent transcript [Source:HGNC Symbol;Acc:HGNC:55615]
TOE1	#N/A	#N/A	#N/A	#N/A	#N/A	1.01849	#N/A	#N/A	#N/A	0.573507	#N/A	#N/A	#N/A	0.873913	#N/A	3	ENSG00000132773	TOE1	protein_coding	target of EGR1, exonuclease [Source:HGNC Symbol;Acc:HGNC:15954]
GPAT4-AS1	#N/A	#N/A	#N/A	#N/A	#N/A	0.875058	#N/A	#N/A	0.691572	#N/A	#N/A	0.573438	#N/A	#N/A	#N/A	3	ENSG00000253133	GPAT4-AS1	lncRNA	GPAT4 and GINS4 antisense RNA 1 [Source:HGNC Symbol;Acc:HGNC:55539]
#255557	#N/A	#N/A	#N/A	#N/A	#N/A	#N/A	#N/A	0.921018	0.572915	#N/A	1.29096	#N/A	#N/A	#N/A	#N/A	3	ENSG00000255557		lncRNA	novel transcript
SLC9A3-AS1	#N/A	#N/A	#N/A	#N/A	#N/A	#N/A	#N/A	0.603846	0.57233	#N/A	0.941982	#N/A	#N/A	#N/A	#N/A	3	ENSG00000225138	SLC9A3-AS1	lncRNA	SLC9A3 antisense RNA 1 [Source:HGNC Symbol;Acc:HGNC:40550]
FLRT2	#N/A	#N/A	#N/A	2.49786	0.570765	#N/A	#N/A	#N/A	#N/A	#N/A	#N/A	#N/A	#N/A	#N/A	1.68182	3	ENSG00000185070	FLRT2	protein_coding	fibronectin leucine rich transmembrane protein 2 [Source:HGNC Symbol;Acc:HGNC:3761]
LINC00649	#N/A	#N/A	#N/A	#N/A	#N/A	0.569636	#N/A	#N/A	#N/A	#N/A	#N/A	#N/A	#N/A	0.968285	0.862548	3	ENSG00000237945	LINC00649	lncRNA	long intergenic non-protein coding RNA 649 [Source:HGNC Symbol;Acc:HGNC:44305]
DNTTIP2	#N/A	#N/A	#N/A	#N/A	#N/A	#N/A	#N/A	#N/A	#N/A	0.925167	#N/A	#N/A	1.3653	0.569108	#N/A	3	ENSG00000067334	DNTTIP2	protein_coding	deoxynucleotidyltransferase terminal interacting protein 2 [Source:HGNC Symbol;Acc:HGNC:24013]
EGLN3	1.31243	#N/A	#N/A	#N/A	#N/A	#N/A	#N/A	#N/A	#N/A	#N/A	#N/A	#N/A	#N/A	0.567093	0.711093	3	ENSG00000129521	EGLN3	protein_coding	egl-9 family hypoxia inducible factor 3 [Source:HGNC Symbol;Acc:HGNC:14661]
PIWIL4	#N/A	#N/A	#N/A	#N/A	#N/A	#N/A	#N/A	#N/A	1.19569	1.19675	#N/A	#N/A	0.566787	#N/A	#N/A	3	ENSG00000134627	PIWIL4	protein_coding	piwi like RNA-mediated gene silencing 4 [Source:HGNC Symbol;Acc:HGNC:18444]
CAPZA2	#N/A	#N/A	1.33534	#N/A	0.56645	#N/A	#N/A	#N/A	#N/A	#N/A	#N/A	#N/A	#N/A	#N/A	1.66288	3	ENSG00000198898	CAPZA2	protein_coding	capping actin protein of muscle Z-line subunit alpha 2 [Source:HGNC Symbol;Acc:HGNC:1490]
NOXA1	#N/A	#N/A	1.1506	#N/A	#N/A	#N/A	1.15382	#N/A	#N/A	#N/A	#N/A	#N/A	#N/A	#N/A	0.5655	3	ENSG00000188747	NOXA1	protein_coding	NADPH oxidase activator 1 [Source:HGNC Symbol;Acc:HGNC:10668]
DIAPH1-AS1	#N/A	#N/A	1.18945	#N/A	1.37062	#N/A	#N/A	#N/A	#N/A	#N/A	#N/A	#N/A	#N/A	#N/A	0.563757	3	ENSG00000246422	DIAPH1-AS1	lncRNA	DIAPH1 antisense RNA 1 [Source:HGNC Symbol;Acc:HGNC:40177]
CDC42-IT1	#N/A	#N/A	#N/A	#N/A	#N/A	0.935975	0.660042	#N/A	#N/A	0.559434	#N/A	#N/A	#N/A	#N/A	#N/A	3	ENSG00000230068	CDC42-IT1	lncRNA	CDC42 intronic transcript 1 [Source:HGNC Symbol;Acc:HGNC:41317]
FAM88B	#N/A	#N/A	#N/A	#N/A	#N/A	#N/A	#N/A	#N/A	#N/A	#N/A	#N/A	0.559156	1.02653	0.750361	#N/A	3	ENSG00000170161	FAM88B	lncRNA	family with sequence similarity 88 member B [Source:HGNC Symbol;Acc:HGNC:31457]
USP54	0.559087	#N/A	#N/A	1.19257	#N/A	#N/A	#N/A	#N/A	#N/A	#N/A	#N/A	#N/A	#N/A	#N/A	1.93046	3	ENSG00000166348	USP54	protein_coding	ubiquitin specific peptidase 54 [Source:HGNC Symbol;Acc:HGNC:23513]
ZNF827	#N/A	#N/A	0.556833	0.942756	#N/A	#N/A	#N/A	#N/A	#N/A	#N/A	#N/A	#N/A	#N/A	#N/A	0.594589	3	ENSG00000151612	ZNF827	protein_coding	zinc finger protein 827 [Source:HGNC Symbol;Acc:HGNC:27193]
UBALD1	#N/A	#N/A	#N/A	0.79799	0.556074	#N/A	#N/A	#N/A	#N/A	#N/A	1.04358	#N/A	#N/A	#N/A	#N/A	3	ENSG00000153443	UBALD1	protein_coding	UBA like domain containing 1 [Source:HGNC Symbol;Acc:HGNC:29576]
PCDHGC3	#N/A	#N/A	#N/A	#N/A	#N/A	0.554403	#N/A	#N/A	#N/A	#N/A	#N/A	1.02563	0.892695	#N/A	#N/A	3	ENSG00000240184	PCDHGC3	protein_coding	protocadherin gamma subfamily C, 3 [Source:HGNC Symbol;Acc:HGNC:8716]
#259370	#N/A	#N/A	#N/A	2.52692	#N/A	#N/A	#N/A	#N/A	#N/A	#N/A	#N/A	#N/A	0.553244	#N/A	1.8284	3	ENSG00000259370		lncRNA	novel transcript, antisense to TLN2
LINC01886	#N/A	#N/A	#N/A	#N/A	#N/A	#N/A	#N/A	#N/A	1.77027	0.553151	#N/A	#N/A	#N/A	#N/A	1.45054	3	ENSG00000224568	LINC01886	lncRNA	long intergenic non-protein coding RNA 1886 [Source:HGNC Symbol;Acc:HGNC:52705]
#255367	#N/A	#N/A	#N/A	#N/A	#N/A	#N/A	#N/A	#N/A	0.79233	#N/A	#N/A	#N/A	0.552896	1.13308	#N/A	3	ENSG00000255367		lncRNA	novel transcript
ABHD2	0.88394	#N/A	0.568373	#N/A	0.549855	#N/A	#N/A	#N/A	#N/A	#N/A	#N/A	#N/A	#N/A	#N/A	#N/A	3	ENSG00000140526	ABHD2	protein_coding	abhydrolase domain containing 2, acylglycerol lipase [Source:HGNC Symbol;Acc:HGNC:18717]
ZNF667	#N/A	#N/A	#N/A	#N/A	#N/A	0.72971	#N/A	#N/A	#N/A	#N/A	#N/A	#N/A	0.548794	0.740108	#N/A	3	ENSG00000198046	ZNF667	protein_coding	zinc finger protein 667 [Source:HGNC Symbol;Acc:HGNC:28854]
DDX41	#N/A	#N/A	#N/A	#N/A	#N/A	#N/A	0.546822	#N/A	#N/A	#N/A	#N/A	0.717757	#N/A	0.698666	#N/A	3	ENSG00000183258	DDX41	protein_coding	DEAD-box helicase 41 [Source:HGNC Symbol;Acc:HGNC:18674]
VMA21	#N/A	#N/A	0.546529	#N/A	#N/A	#N/A	#N/A	#N/A	2.55829	1.60566	#N/A	#N/A	#N/A	#N/A	#N/A	3	ENSG00000160131	VMA21	protein_coding	vacuolar ATPase assembly factor VMA21 [Source:HGNC Symbol;Acc:HGNC:22082]
ASF1A	#N/A	#N/A	#N/A	#N/A	#N/A	#N/A	#N/A	#N/A	#N/A	0.675823	#N/A	#N/A	1.12787	0.545264	#N/A	3	ENSG00000111875	ASF1A	protein_coding	anti-silencing function 1A histone chaperone [Source:HGNC Symbol;Acc:HGNC:20995]
#233478	1.48101	#N/A	#N/A	#N/A	#N/A	#N/A	#N/A	#N/A	0.542592	#N/A	#N/A	#N/A	#N/A	0.708478	#N/A	3	ENSG00000233478		lncRNA	novel transcript
EBLN3P	#N/A	#N/A	#N/A	#N/A	#N/A	#N/A	1.03821	#N/A	#N/A	0.539955	#N/A	#N/A	0.56303	#N/A	#N/A	3	ENSG00000281649	EBLN3P	lncRNA	endogenous Bornavirus like nucleoprotein 3, pseudogene [Source:HGNC Symbol;Acc:HGNC:50682]
STOX1	#N/A	#N/A	0.894075	1.10373	#N/A	#N/A	#N/A	#N/A	0.539814	#N/A	#N/A	#N/A	#N/A	#N/A	#N/A	3	ENSG00000165730	STOX1	protein_coding	storkhead box 1 [Source:HGNC Symbol;Acc:HGNC:23508]
#226900	#N/A	#N/A	0.539569	#N/A	#N/A	#N/A	#N/A	#N/A	#N/A	#N/A	#N/A	0.700186	#N/A	0.554898	#N/A	3	ENSG00000226900		lncRNA	novel transcript
#226438	#N/A	#N/A	#N/A	#N/A	0.939823	1.02522	#N/A	#N/A	#N/A	#N/A	#N/A	0.537076	#N/A	#N/A	#N/A	3	ENSG00000226438		lncRNA	novel transcript
#255158	#N/A	#N/A	0.595597	0.866443	#N/A	#N/A	#N/A	#N/A	#N/A	#N/A	#N/A	#N/A	#N/A	#N/A	0.534255	3	ENSG00000255158		lncRNA	novel transcript
C4orf54	#N/A	#N/A	1.63678	#N/A	0.5336	#N/A	#N/A	#N/A	#N/A	#N/A	#N/A	#N/A	#N/A	#N/A	1.80603	3	ENSG00000248713	C4orf54	protein_coding	chromosome 4 open reading frame 54 [Source:HGNC Symbol;Acc:HGNC:27741]
NEAT1	#N/A	#N/A	0.533244	#N/A	0.97181	#N/A	#N/A	#N/A	#N/A	#N/A	#N/A	#N/A	#N/A	#N/A	1.21628	3	ENSG00000245532	NEAT1	lncRNA	nuclear paraspeckle assembly transcript 1 [Source:HGNC Symbol;Acc:HGNC:30815]
RARA	1.16978	#N/A	#N/A	#N/A	#N/A	#N/A	#N/A	#N/A	#N/A	#N/A	0.832979	#N/A	#N/A	#N/A	0.532234	3	ENSG00000131759	RARA	protein_coding	retinoic acid receptor alpha [Source:HGNC Symbol;Acc:HGNC:9864]
LINC00390	#N/A	#N/A	#N/A	0.531742	#N/A	#N/A	#N/A	#N/A	#N/A	0.688025	#N/A	#N/A	#N/A	#N/A	0.874538	3	ENSG00000226519	LINC00390	lncRNA	long intergenic non-protein coding RNA 390 [Source:HGNC Symbol;Acc:HGNC:42718]
BEND5	#N/A	#N/A	#N/A	#N/A	#N/A	0.530716	#N/A	#N/A	#N/A	#N/A	#N/A	#N/A	0.858691	0.62793	#N/A	3	ENSG00000162373	BEND5	protein_coding	BEN domain containing 5 [Source:HGNC Symbol;Acc:HGNC:25668]
ZNF134	#N/A	#N/A	#N/A	#N/A	#N/A	0.529016	#N/A	#N/A	#N/A	#N/A	#N/A	#N/A	0.618566	0.555786	#N/A	3	ENSG00000213762	ZNF134	protein_coding	zinc finger protein 134 [Source:HGNC Symbol;Acc:HGNC:12918]
CAMTA2	#N/A	#N/A	#N/A	#N/A	0.527482	#N/A	1.06378	#N/A	#N/A	#N/A	0.629111	#N/A	#N/A	#N/A	#N/A	3	ENSG00000108509	CAMTA2	protein_coding	calmodulin binding transcription activator 2 [Source:HGNC Symbol;Acc:HGNC:18807]
#253334	#N/A	#N/A	#N/A	0.920898	#N/A	#N/A	#N/A	#N/A	#N/A	#N/A	#N/A	#N/A	0.527275	#N/A	0.611972	3	ENSG00000253334		lncRNA	novel transcript, antisense to SNX16
LINC00862	#N/A	#N/A	0.74563	#N/A	0.524226	#N/A	#N/A	#N/A	#N/A	#N/A	#N/A	#N/A	#N/A	#N/A	1.00822	3	ENSG00000203721	LINC00862	lncRNA	long intergenic non-protein coding RNA 862 [Source:HGNC Symbol;Acc:HGNC:21901]
INSL6	#N/A	#N/A	0.527551	#N/A	0.581085	#N/A	#N/A	#N/A	#N/A	#N/A	#N/A	#N/A	#N/A	#N/A	0.523679	3	ENSG00000120210	INSL6	protein_coding	insulin like 6 [Source:HGNC Symbol;Acc:HGNC:6089]
IKBKB-DT	#N/A	#N/A	0.523597	#N/A	#N/A	#N/A	#N/A	0.909404	0.994837	#N/A	#N/A	#N/A	#N/A	#N/A	#N/A	3	ENSG00000253408	IKBKB-DT	lncRNA	IKBKB divergent transcript [Source:HGNC Symbol;Acc:HGNC:55254]
OSBP	#N/A	#N/A	0.526713	#N/A	0.521856	#N/A	#N/A	#N/A	#N/A	#N/A	#N/A	#N/A	#N/A	#N/A	0.602645	3	ENSG00000110048	OSBP	protein_coding	oxysterol binding protein [Source:HGNC Symbol;Acc:HGNC:8503]
#223522	#N/A	#N/A	0.519893	0.790005	#N/A	#N/A	#N/A	#N/A	#N/A	#N/A	#N/A	#N/A	#N/A	#N/A	1.04061	3	ENSG00000223522		lncRNA	novel transcript
RHEB	#N/A	#N/A	1.21833	#N/A	0.519315	#N/A	#N/A	#N/A	#N/A	#N/A	#N/A	#N/A	#N/A	#N/A	1.18327	3	ENSG00000106615	RHEB	protein_coding	Ras homolog, mTORC1 binding [Source:HGNC Symbol;Acc:HGNC:10011]
LIN37	#N/A	#N/A	#N/A	#N/A	#N/A	#N/A	#N/A	#N/A	#N/A	#N/A	1.31461	#N/A	0.518446	0.653477	#N/A	3	ENSG00000267796	LIN37	protein_coding	lin-37 DREAM MuvB core complex component [Source:HGNC Symbol;Acc:HGNC:33234]
SLC30A8	#N/A	#N/A	#N/A	#N/A	#N/A	#N/A	#N/A	0.535737	0.971212	0.517093	#N/A	#N/A	#N/A	#N/A	#N/A	3	ENSG00000164756	SLC30A8	protein_coding	solute carrier family 30 member 8 [Source:HGNC Symbol;Acc:HGNC:20303]
LINC01414	#N/A	#N/A	0.676446	1.03057	0.517056	#N/A	#N/A	#N/A	#N/A	#N/A	#N/A	#N/A	#N/A	#N/A	#N/A	3	ENSG00000253554	LINC01414	lncRNA	long intergenic non-protein coding RNA 1414 [Source:HGNC Symbol;Acc:HGNC:50707]
#272144	#N/A	#N/A	#N/A	#N/A	#N/A	#N/A	#N/A	0.516292	#N/A	0.522518	0.976565	#N/A	#N/A	#N/A	#N/A	3	ENSG00000272144		lncRNA	novel transcript
FAM27E3	#N/A	#N/A	#N/A	#N/A	#N/A	#N/A	#N/A	0.589513	0.521426	0.511058	#N/A	#N/A	#N/A	#N/A	#N/A	3	ENSG00000274026	FAM27E3	lncRNA	family with sequence similarity 27 member E3 [Source:HGNC Symbol;Acc:HGNC:28655]
FAM169B	#N/A	#N/A	#N/A	#N/A	#N/A	#N/A	#N/A	0.713127	#N/A	0.755296	#N/A	#N/A	#N/A	0.510615	#N/A	3	ENSG00000283597	FAM169B	transcribed_unitary_pseudogene	family with sequence similarity 169 member B [Source:HGNC Symbol;Acc:HGNC:26835]
PPP6R1	#N/A	#N/A	0.509938	#N/A	#N/A	#N/A	1.51957	#N/A	#N/A	#N/A	0.829614	#N/A	#N/A	#N/A	#N/A	3	ENSG00000105063	PPP6R1	protein_coding	protein phosphatase 6 regulatory subunit 1 [Source:HGNC Symbol;Acc:HGNC:29195]
NADK	#N/A	#N/A	#N/A	#N/A	0.643066	#N/A	1.46491	#N/A	#N/A	#N/A	#N/A	#N/A	#N/A	#N/A	0.507458	3	ENSG00000008130	NADK	protein_coding	NAD kinase [Source:HGNC Symbol;Acc:HGNC:29831]
EMSY	0.705066	#N/A	#N/A	#N/A	#N/A	#N/A	2.06866	#N/A	#N/A	#N/A	0.50723	#N/A	#N/A	#N/A	#N/A	3	ENSG00000158636	EMSY	protein_coding	EMSY transcriptional repressor, BRCA2 interacting [Source:HGNC Symbol;Acc:HGNC:18071]
SSBP1#106028	#N/A	#N/A	#N/A	#N/A	#N/A	#N/A	#N/A	#N/A	0.503467	0.754116	#N/A	#N/A	0.904001	#N/A	#N/A	3	ENSG00000106028	SSBP1	protein_coding	single stranded DNA binding protein 1 [Source:HGNC Symbol;Acc:HGNC:11317]
ABRA	#N/A	#N/A	1.91736	#N/A	0.503351	#N/A	#N/A	#N/A	#N/A	#N/A	#N/A	#N/A	#N/A	#N/A	2.55806	3	ENSG00000174429	ABRA	protein_coding	actin binding Rho activating protein [Source:HGNC Symbol;Acc:HGNC:30655]
SLC28A2-AS1	#N/A	#N/A	1.01352	1.57572	#N/A	#N/A	#N/A	#N/A	#N/A	#N/A	#N/A	#N/A	#N/A	0.501606	#N/A	3	ENSG00000259520	SLC28A2-AS1	lncRNA	SLC28A2 antisense RNA 1 [Source:HGNC Symbol;Acc:HGNC:55417]
#286452	#N/A	#N/A	1.25123	0.498776	#N/A	#N/A	#N/A	#N/A	#N/A	#N/A	#N/A	#N/A	#N/A	#N/A	1.16995	3	ENSG00000286452		lncRNA	novel transcript
BANF2	#N/A	#N/A	#N/A	#N/A	#N/A	#N/A	#N/A	1.15252	0.874327	0.498363	#N/A	#N/A	#N/A	#N/A	#N/A	3	ENSG00000125888	BANF2	protein_coding	BANF family member 2 [Source:HGNC Symbol;Acc:HGNC:16172]
LINC00276	#N/A	#N/A	#N/A	1.13741	#N/A	#N/A	#N/A	#N/A	#N/A	#N/A	#N/A	#N/A	0.497158	#N/A	0.946746	3	ENSG00000230448	LINC00276	lncRNA	long intergenic non-protein coding RNA 276 [Source:HGNC Symbol;Acc:HGNC:38663]
TAPBPL	#N/A	#N/A	0.576015	#N/A	0.495203	#N/A	#N/A	#N/A	#N/A	#N/A	#N/A	#N/A	#N/A	#N/A	0.547211	3	ENSG00000139192	TAPBPL	protein_coding	TAP binding protein like [Source:HGNC Symbol;Acc:HGNC:30683]
ZNF563	#N/A	#N/A	#N/A	#N/A	#N/A	#N/A	#N/A	#N/A	0.536349	#N/A	#N/A	0.49434	0.6717	#N/A	#N/A	3	ENSG00000188868	ZNF563	protein_coding	zinc finger protein 563 [Source:HGNC Symbol;Acc:HGNC:30498]
ZNF449	#N/A	#N/A	#N/A	#N/A	0.492783	#N/A	1.97171	#N/A	#N/A	#N/A	#N/A	#N/A	#N/A	#N/A	0.769997	3	ENSG00000173275	ZNF449	protein_coding	zinc finger protein 449 [Source:HGNC Symbol;Acc:HGNC:21039]
BACH2	1.62695	#N/A	#N/A	0.490322	#N/A	#N/A	#N/A	#N/A	#N/A	#N/A	#N/A	#N/A	#N/A	#N/A	0.843475	3	ENSG00000112182	BACH2	protein_coding	BTB domain and CNC homolog 2 [Source:HGNC Symbol;Acc:HGNC:14078]
C2orf69	#N/A	#N/A	#N/A	0.705108	0.49014	#N/A	#N/A	#N/A	#N/A	#N/A	#N/A	#N/A	#N/A	#N/A	0.498453	3	ENSG00000178074	C2orf69	protein_coding	chromosome 2 open reading frame 69 [Source:HGNC Symbol;Acc:HGNC:26799]
NACA	#N/A	#N/A	2.10014	#N/A	#N/A	#N/A	0.48999	#N/A	#N/A	#N/A	1.07242	#N/A	#N/A	#N/A	#N/A	3	ENSG00000196531	NACA	protein_coding	nascent polypeptide associated complex subunit alpha [Source:HGNC Symbol;Acc:HGNC:7629]
GPR39	#N/A	#N/A	#N/A	#N/A	#N/A	#N/A	#N/A	0.649009	#N/A	#N/A	#N/A	0.560802	0.489424	#N/A	#N/A	3	ENSG00000183840	GPR39	protein_coding	G protein-coupled receptor 39 [Source:HGNC Symbol;Acc:HGNC:4496]
TCAP	0.489165	#N/A	#N/A	1.41961	#N/A	#N/A	1.13078	#N/A	#N/A	#N/A	#N/A	#N/A	#N/A	#N/A	#N/A	3	ENSG00000173991	TCAP	protein_coding	titin-cap [Source:HGNC Symbol;Acc:HGNC:11610]
TMEM44-AS1	#N/A	#N/A	#N/A	#N/A	#N/A	#N/A	#N/A	#N/A	#N/A	#N/A	#N/A	0.488426	0.591318	0.729437	#N/A	3	ENSG00000231770	TMEM44-AS1	lncRNA	TMEM44 antisense RNA 1 [Source:HGNC Symbol;Acc:HGNC:44272]
SH3BP5L	#N/A	#N/A	#N/A	#N/A	#N/A	#N/A	#N/A	#N/A	0.486154	#N/A	0.878319	#N/A	0.735733	#N/A	#N/A	3	ENSG00000175137	SH3BP5L	protein_coding	SH3 binding domain protein 5 like [Source:HGNC Symbol;Acc:HGNC:29360]
TRIM44	#N/A	#N/A	0.485561	#N/A	0.541572	#N/A	1.02937	#N/A	#N/A	#N/A	#N/A	#N/A	#N/A	#N/A	#N/A	3	ENSG00000166326	TRIM44	protein_coding	tripartite motif containing 44 [Source:HGNC Symbol;Acc:HGNC:19016]
MAGOHB	#N/A	#N/A	#N/A	#N/A	#N/A	0.484504	#N/A	#N/A	#N/A	0.758584	#N/A	#N/A	0.949156	#N/A	#N/A	3	ENSG00000111196	MAGOHB	protein_coding	mago homolog B, exon junction complex subunit [Source:HGNC Symbol;Acc:HGNC:25504]
PER2	#N/A	#N/A	#N/A	0.758339	#N/A	#N/A	1.41094	#N/A	#N/A	#N/A	0.484368	#N/A	#N/A	#N/A	#N/A	3	ENSG00000132326	PER2	protein_coding	period circadian regulator 2 [Source:HGNC Symbol;Acc:HGNC:8846]
BTBD3-AS1	#N/A	#N/A	0.745305	2.36905	#N/A	#N/A	#N/A	0.479391	#N/A	#N/A	#N/A	#N/A	#N/A	#N/A	#N/A	3	ENSG00000236526	BTBD3-AS1	lncRNA	BTBD3 antisense RNA 1 [Source:HGNC Symbol;Acc:HGNC:40728]
MRPL23#214026	#N/A	#N/A	1.30866	0.478834	#N/A	#N/A	#N/A	#N/A	#N/A	#N/A	#N/A	#N/A	#N/A	#N/A	0.791848	3	ENSG00000214026	MRPL23	protein_coding	mitochondrial ribosomal protein L23 [Source:HGNC Symbol;Acc:HGNC:10322]
PLPBP	#N/A	#N/A	#N/A	#N/A	#N/A	#N/A	#N/A	0.478795	#N/A	0.863967	#N/A	#N/A	0.705797	#N/A	#N/A	3	ENSG00000147471	PLPBP	protein_coding	pyridoxal phosphate binding protein [Source:HGNC Symbol;Acc:HGNC:9457]
WLS	#N/A	#N/A	#N/A	#N/A	#N/A	0.478586	#N/A	#N/A	#N/A	#N/A	#N/A	#N/A	0.523531	0.671718	#N/A	3	ENSG00000116729	WLS	protein_coding	Wnt ligand secretion mediator [Source:HGNC Symbol;Acc:HGNC:30238]
REL	#N/A	#N/A	0.762126	#N/A	0.47833	#N/A	#N/A	#N/A	#N/A	#N/A	#N/A	#N/A	#N/A	#N/A	0.761701	3	ENSG00000162924	REL	protein_coding	REL proto-oncogene, NF-kB subunit [Source:HGNC Symbol;Acc:HGNC:9954]
EVI5L	#N/A	#N/A	0.477351	#N/A	#N/A	#N/A	#N/A	#N/A	#N/A	#N/A	0.650092	#N/A	#N/A	0.547805	#N/A	3	ENSG00000142459	EVI5L	protein_coding	ecotropic viral integration site 5 like [Source:HGNC Symbol;Acc:HGNC:30464]
IDE	#N/A	#N/A	#N/A	#N/A	0.477272	#N/A	0.665327	#N/A	#N/A	#N/A	#N/A	#N/A	#N/A	#N/A	0.619605	3	ENSG00000119912	IDE	protein_coding	insulin degrading enzyme [Source:HGNC Symbol;Acc:HGNC:5381]
UHMK1	#N/A	#N/A	#N/A	#N/A	0.477072	#N/A	#N/A	#N/A	#N/A	#N/A	0.597655	#N/A	#N/A	#N/A	0.70417	3	ENSG00000152332	UHMK1	protein_coding	U2AF homology motif kinase 1 [Source:HGNC Symbol;Acc:HGNC:19683]
ZNF513	#N/A	#N/A	#N/A	#N/A	#N/A	#N/A	#N/A	0.83488	0.562733	#N/A	#N/A	0.476935	#N/A	#N/A	#N/A	3	ENSG00000163795	ZNF513	protein_coding	zinc finger protein 513 [Source:HGNC Symbol;Acc:HGNC:26498]
USB1	#N/A	#N/A	#N/A	#N/A	#N/A	#N/A	2.96217	#N/A	#N/A	#N/A	1.09172	#N/A	0.47679	#N/A	#N/A	3	ENSG00000103005	USB1	protein_coding	U6 snRNA biogenesis phosphodiesterase 1 [Source:HGNC Symbol;Acc:HGNC:25792]
ME3	#N/A	#N/A	1.17232	1.1814	#N/A	#N/A	#N/A	#N/A	#N/A	#N/A	#N/A	#N/A	#N/A	#N/A	0.476252	3	ENSG00000151376	ME3	protein_coding	malic enzyme 3 [Source:HGNC Symbol;Acc:HGNC:6985]
PPP1R9A	#N/A	#N/A	0.476223	1.23081	#N/A	#N/A	#N/A	#N/A	#N/A	#N/A	#N/A	#N/A	#N/A	#N/A	1.09725	3	ENSG00000158528	PPP1R9A	protein_coding	protein phosphatase 1 regulatory subunit 9A [Source:HGNC Symbol;Acc:HGNC:14946]
NFYC	#N/A	#N/A	0.818362	#N/A	#N/A	#N/A	0.661501	#N/A	#N/A	#N/A	#N/A	#N/A	#N/A	#N/A	0.47578	3	ENSG00000066136	NFYC	protein_coding	nuclear transcription factor Y subunit gamma [Source:HGNC Symbol;Acc:HGNC:7806]
SNX4	#N/A	#N/A	#N/A	0.475389	#N/A	#N/A	0.832324	#N/A	#N/A	#N/A	0.513314	#N/A	#N/A	#N/A	#N/A	3	ENSG00000114520	SNX4	protein_coding	sorting nexin 4 [Source:HGNC Symbol;Acc:HGNC:11175]
PCYT2	#N/A	#N/A	0.474868	#N/A	#N/A	#N/A	#N/A	#N/A	#N/A	#N/A	#N/A	0.777115	#N/A	0.521205	#N/A	3	ENSG00000185813	PCYT2	protein_coding	phosphate cytidylyltransferase 2, ethanolamine [Source:HGNC Symbol;Acc:HGNC:8756]
ABHD3	#N/A	#N/A	0.474502	#N/A	0.786825	#N/A	#N/A	#N/A	#N/A	#N/A	#N/A	#N/A	#N/A	#N/A	1.68924	3	ENSG00000158201	ABHD3	protein_coding	abhydrolase domain containing 3, phospholipase [Source:HGNC Symbol;Acc:HGNC:18718]
TOP2B	0.642572	#N/A	#N/A	#N/A	#N/A	#N/A	0.892882	#N/A	#N/A	#N/A	0.47315	#N/A	#N/A	#N/A	#N/A	3	ENSG00000077097	TOP2B	protein_coding	DNA topoisomerase II beta [Source:HGNC Symbol;Acc:HGNC:11990]
PLN	#N/A	#N/A	2.16625	0.470199	1.37892	#N/A	#N/A	#N/A	#N/A	#N/A	#N/A	#N/A	#N/A	#N/A	#N/A	3	ENSG00000198523	PLN	protein_coding	phospholamban [Source:HGNC Symbol;Acc:HGNC:9080]
DEPDC4	#N/A	#N/A	#N/A	#N/A	#N/A	#N/A	#N/A	#N/A	0.50358	#N/A	0.767261	#N/A	#N/A	0.467943	#N/A	3	ENSG00000166153	DEPDC4	protein_coding	DEP domain containing 4 [Source:HGNC Symbol;Acc:HGNC:22952]
CXXC1	#N/A	#N/A	#N/A	#N/A	#N/A	#N/A	2.17495	0.467849	#N/A	#N/A	0.940245	#N/A	#N/A	#N/A	#N/A	3	ENSG00000154832	CXXC1	protein_coding	CXXC finger protein 1 [Source:HGNC Symbol;Acc:HGNC:24343]
CCDC126	#N/A	#N/A	1.30383	#N/A	0.758551	#N/A	#N/A	#N/A	#N/A	#N/A	#N/A	#N/A	#N/A	#N/A	0.467222	3	ENSG00000169193	CCDC126	protein_coding	coiled-coil domain containing 126 [Source:HGNC Symbol;Acc:HGNC:22398]
ZMPSTE24	#N/A	#N/A	#N/A	#N/A	#N/A	#N/A	#N/A	#N/A	#N/A	#N/A	#N/A	0.466015	0.555447	0.480459	#N/A	3	ENSG00000084073	ZMPSTE24	protein_coding	zinc metallopeptidase STE24 [Source:HGNC Symbol;Acc:HGNC:12877]
NRAS	#N/A	#N/A	#N/A	0.640353	0.726747	#N/A	#N/A	#N/A	#N/A	#N/A	#N/A	#N/A	#N/A	#N/A	0.464216	3	ENSG00000213281	NRAS	protein_coding	NRAS proto-oncogene, GTPase [Source:HGNC Symbol;Acc:HGNC:7989]
LYRM2	#N/A	#N/A	#N/A	#N/A	#N/A	0.463834	#N/A	#N/A	#N/A	#N/A	#N/A	#N/A	0.781823	0.601963	#N/A	3	ENSG00000083099	LYRM2	protein_coding	LYR motif containing 2 [Source:HGNC Symbol;Acc:HGNC:25229]
RNF5#204308	#N/A	#N/A	0.462315	#N/A	#N/A	#N/A	#N/A	#N/A	#N/A	#N/A	#N/A	0.493654	#N/A	0.534412	#N/A	3	ENSG00000204308	RNF5	protein_coding	ring finger protein 5 [Source:HGNC Symbol;Acc:HGNC:10068]
H3-3A-DT	#N/A	#N/A	#N/A	#N/A	#N/A	0.509503	#N/A	#N/A	0.46115	0.509107	#N/A	#N/A	#N/A	#N/A	#N/A	3	ENSG00000272562	H3-3A-DT	lncRNA	H3-3A divergent transcript [Source:HGNC Symbol;Acc:HGNC:55210]
XPNPEP3	#N/A	#N/A	#N/A	0.460893	#N/A	#N/A	0.90075	#N/A	#N/A	#N/A	0.498382	#N/A	#N/A	#N/A	#N/A	3	ENSG00000196236	XPNPEP3	protein_coding	X-prolyl aminopeptidase 3 [Source:HGNC Symbol;Acc:HGNC:28052]
E2F3	1.02975	#N/A	0.464072	#N/A	#N/A	#N/A	#N/A	#N/A	#N/A	#N/A	#N/A	#N/A	#N/A	#N/A	0.460707	3	ENSG00000112242	E2F3	protein_coding	E2F transcription factor 3 [Source:HGNC Symbol;Acc:HGNC:3115]
TMEM117	#N/A	#N/A	0.551799	#N/A	0.799546	#N/A	#N/A	#N/A	#N/A	#N/A	#N/A	#N/A	#N/A	#N/A	0.459473	3	ENSG00000139173	TMEM117	protein_coding	transmembrane protein 117 [Source:HGNC Symbol;Acc:HGNC:25308]
GPR155	#N/A	#N/A	1.3425	#N/A	0.458241	#N/A	#N/A	#N/A	#N/A	#N/A	#N/A	#N/A	#N/A	#N/A	1.20254	3	ENSG00000163328	GPR155	protein_coding	G protein-coupled receptor 155 [Source:HGNC Symbol;Acc:HGNC:22951]
L3MBTL2	#N/A	#N/A	0.457822	#N/A	0.527011	#N/A	1.66968	#N/A	#N/A	#N/A	#N/A	#N/A	#N/A	#N/A	#N/A	3	ENSG00000100395	L3MBTL2	protein_coding	L3MBTL histone methyl-lysine binding protein 2 [Source:HGNC Symbol;Acc:HGNC:18594]
LINC01186	#N/A	#N/A	#N/A	#N/A	#N/A	#N/A	#N/A	0.457365	0.536593	0.554127	#N/A	#N/A	#N/A	#N/A	#N/A	3	ENSG00000236751	LINC01186	lncRNA	long intergenic non-protein coding RNA 1186 [Source:HGNC Symbol;Acc:HGNC:49573]
HMOX2#103415	#N/A	#N/A	#N/A	#N/A	0.455455	#N/A	1.29984	#N/A	#N/A	#N/A	0.553693	#N/A	#N/A	#N/A	#N/A	3	ENSG00000103415	HMOX2	protein_coding	heme oxygenase 2 [Source:HGNC Symbol;Acc:HGNC:5014]
ARL6	#N/A	#N/A	#N/A	0.896762	#N/A	0.514787	#N/A	#N/A	0.455442	#N/A	#N/A	#N/A	#N/A	#N/A	#N/A	3	ENSG00000113966	ARL6	protein_coding	ADP ribosylation factor like GTPase 6 [Source:HGNC Symbol;Acc:HGNC:13210]
SPOUT1	#N/A	#N/A	0.605935	0.794203	#N/A	#N/A	#N/A	#N/A	#N/A	#N/A	#N/A	#N/A	#N/A	#N/A	0.452583	3	ENSG00000198917	SPOUT1	protein_coding	SPOUT domain containing methyltransferase 1 [Source:HGNC Symbol;Acc:HGNC:26933]
MPHOSPH9	#N/A	#N/A	0.452037	#N/A	#N/A	#N/A	0.667723	#N/A	#N/A	#N/A	#N/A	#N/A	#N/A	#N/A	0.473311	3	ENSG00000051825	MPHOSPH9	protein_coding	M-phase phosphoprotein 9 [Source:HGNC Symbol;Acc:HGNC:7215]
DRD2	#N/A	#N/A	1.7983	#N/A	0.452027	#N/A	#N/A	#N/A	#N/A	#N/A	#N/A	#N/A	#N/A	#N/A	0.836282	3	ENSG00000149295	DRD2	protein_coding	dopamine receptor D2 [Source:HGNC Symbol;Acc:HGNC:3023]
DGCR8	#N/A	#N/A	#N/A	0.451666	#N/A	#N/A	2.17844	#N/A	#N/A	#N/A	0.659369	#N/A	#N/A	#N/A	#N/A	3	ENSG00000128191	DGCR8	protein_coding	DGCR8 microprocessor complex subunit [Source:HGNC Symbol;Acc:HGNC:2847]
CLK2#176444	#N/A	#N/A	#N/A	#N/A	#N/A	0.449663	0.915442	#N/A	#N/A	#N/A	1.25781	#N/A	#N/A	#N/A	#N/A	3	ENSG00000176444	CLK2	protein_coding	CDC like kinase 2 [Source:HGNC Symbol;Acc:HGNC:2069]
#259589	0.888117	#N/A	0.44825	0.525577	#N/A	#N/A	#N/A	#N/A	#N/A	#N/A	#N/A	#N/A	#N/A	#N/A	#N/A	3	ENSG00000259589		lncRNA	novel transcript, antisense to HERC1
STX5-DT	#N/A	#N/A	#N/A	#N/A	#N/A	#N/A	#N/A	0.639104	0.44507	0.542359	#N/A	#N/A	#N/A	#N/A	#N/A	3	ENSG00000256690	STX5-DT	lncRNA	STX5 divergent transcript [Source:HGNC Symbol;Acc:HGNC:55488]
SEPTIN1	#N/A	#N/A	#N/A	#N/A	#N/A	#N/A	#N/A	0.783813	#N/A	0.443943	2.3925	#N/A	#N/A	#N/A	#N/A	3	ENSG00000180096	SEPTIN1	protein_coding	septin 1 [Source:HGNC Symbol;Acc:HGNC:2879]
FREM2-AS1	#N/A	#N/A	1.96258	#N/A	0.443377	#N/A	#N/A	#N/A	#N/A	#N/A	#N/A	#N/A	#N/A	#N/A	1.05311	3	ENSG00000225350	FREM2-AS1	lncRNA	FREM2 antisense RNA 1 [Source:HGNC Symbol;Acc:HGNC:39964]
GKAP1	#N/A	#N/A	0.843148	0.4431	#N/A	#N/A	#N/A	#N/A	#N/A	#N/A	#N/A	#N/A	#N/A	#N/A	1.51717	3	ENSG00000165113	GKAP1	protein_coding	G kinase anchoring protein 1 [Source:HGNC Symbol;Acc:HGNC:17496]
DST	1.00126	#N/A	#N/A	0.993632	#N/A	#N/A	#N/A	#N/A	#N/A	#N/A	#N/A	#N/A	#N/A	#N/A	0.442336	3	ENSG00000151914	DST	protein_coding	dystonin [Source:HGNC Symbol;Acc:HGNC:1090]
NSMF	#N/A	#N/A	#N/A	#N/A	#N/A	#N/A	#N/A	#N/A	0.502506	#N/A	0.784596	#N/A	#N/A	0.438906	#N/A	3	ENSG00000165802	NSMF	protein_coding	NMDA receptor synaptonuclear signaling and neuronal migration factor [Source:HGNC Symbol;Acc:HGNC:29843]
CYP4V2	#N/A	#N/A	#N/A	#N/A	#N/A	#N/A	#N/A	#N/A	0.673138	0.715926	#N/A	#N/A	#N/A	0.436599	#N/A	3	ENSG00000145476	CYP4V2	protein_coding	cytochrome P450 family 4 subfamily V member 2 [Source:HGNC Symbol;Acc:HGNC:23198]
ZNF112	#N/A	#N/A	#N/A	#N/A	#N/A	#N/A	#N/A	#N/A	#N/A	#N/A	#N/A	0.436554	0.619669	0.492477	#N/A	3	ENSG00000062370	ZNF112	protein_coding	zinc finger protein 112 [Source:HGNC Symbol;Acc:HGNC:12892]
COPS8-DT	#N/A	#N/A	0.512586	1.45111	#N/A	#N/A	#N/A	#N/A	#N/A	#N/A	#N/A	#N/A	#N/A	#N/A	0.436463	3	ENSG00000227252	COPS8-DT	lncRNA	COPS8 divergent transcript [Source:HGNC Symbol;Acc:HGNC:55816]
RNFT1-DT	#N/A	#N/A	0.813396	#N/A	0.434736	#N/A	#N/A	#N/A	#N/A	#N/A	#N/A	#N/A	#N/A	#N/A	0.457255	3	ENSG00000267302	RNFT1-DT	lncRNA	RNFT1 divergent transcript [Source:HGNC Symbol;Acc:HGNC:51346]
CMPK1	#N/A	#N/A	#N/A	0.433274	0.510397	#N/A	0.823212	#N/A	#N/A	#N/A	#N/A	#N/A	#N/A	#N/A	#N/A	3	ENSG00000162368	CMPK1	protein_coding	cytidine/uridine monophosphate kinase 1 [Source:HGNC Symbol;Acc:HGNC:18170]
JAK2	#N/A	#N/A	0.431914	#N/A	0.459807	#N/A	#N/A	#N/A	#N/A	#N/A	#N/A	#N/A	#N/A	#N/A	0.573105	3	ENSG00000096968	JAK2	protein_coding	Janus kinase 2 [Source:HGNC Symbol;Acc:HGNC:6192]
IGHMBP2	#N/A	#N/A	0.532225	#N/A	#N/A	#N/A	#N/A	0.430625	0.451652	#N/A	#N/A	#N/A	#N/A	#N/A	#N/A	3	ENSG00000132740	IGHMBP2	protein_coding	immunoglobulin mu DNA binding protein 2 [Source:HGNC Symbol;Acc:HGNC:5542]
CLDN16	#N/A	#N/A	#N/A	#N/A	#N/A	#N/A	#N/A	0.429046	0.431104	#N/A	#N/A	0.71706	#N/A	#N/A	#N/A	3	ENSG00000113946	CLDN16	protein_coding	claudin 16 [Source:HGNC Symbol;Acc:HGNC:2037]
PCYT1A	#N/A	#N/A	0.466561	#N/A	0.720963	#N/A	#N/A	#N/A	#N/A	#N/A	#N/A	#N/A	#N/A	#N/A	0.428795	3	ENSG00000161217	PCYT1A	protein_coding	phosphate cytidylyltransferase 1A, choline [Source:HGNC Symbol;Acc:HGNC:8754]
MSI2	#N/A	#N/A	1.86965	#N/A	0.428251	#N/A	#N/A	#N/A	#N/A	#N/A	#N/A	#N/A	#N/A	#N/A	1.13217	3	ENSG00000153944	MSI2	protein_coding	musashi RNA binding protein 2 [Source:HGNC Symbol;Acc:HGNC:18585]
FAM90A1	#N/A	#N/A	#N/A	#N/A	#N/A	#N/A	#N/A	0.508265	0.435833	0.42824	#N/A	#N/A	#N/A	#N/A	#N/A	3	ENSG00000171847	FAM90A1	protein_coding	family with sequence similarity 90 member A1 [Source:HGNC Symbol;Acc:HGNC:25526]
ZNF814	#N/A	#N/A	0.427405	#N/A	0.448552	#N/A	#N/A	#N/A	#N/A	#N/A	#N/A	#N/A	#N/A	#N/A	0.458273	3	ENSG00000204514	ZNF814	protein_coding	zinc finger protein 814 [Source:HGNC Symbol;Acc:HGNC:33258]
BCL10-AS1	1.1772	#N/A	#N/A	0.71302	#N/A	#N/A	#N/A	#N/A	0.42659	#N/A	#N/A	#N/A	#N/A	#N/A	#N/A	3	ENSG00000223653	BCL10-AS1	lncRNA	BCL10 antisense RNA 1 [Source:HGNC Symbol;Acc:HGNC:55868]
TIPARP	#N/A	#N/A	#N/A	#N/A	#N/A	#N/A	#N/A	#N/A	#N/A	0.426391	#N/A	#N/A	0.666297	0.461205	#N/A	3	ENSG00000163659	TIPARP	protein_coding	TCDD inducible poly(ADP-ribose) polymerase [Source:HGNC Symbol;Acc:HGNC:23696]
EAF1	#N/A	#N/A	#N/A	#N/A	#N/A	0.458836	#N/A	#N/A	#N/A	#N/A	#N/A	0.438646	0.426258	#N/A	#N/A	3	ENSG00000144597	EAF1	protein_coding	ELL associated factor 1 [Source:HGNC Symbol;Acc:HGNC:20907]
MAML1#161021	#N/A	#N/A	0.525969	#N/A	0.426026	#N/A	0.697115	#N/A	#N/A	#N/A	#N/A	#N/A	#N/A	#N/A	#N/A	3	ENSG00000161021	MAML1	protein_coding	mastermind like transcriptional coactivator 1 [Source:HGNC Symbol;Acc:HGNC:13632]
JADE1	#N/A	#N/A	#N/A	#N/A	#N/A	#N/A	#N/A	0.574901	0.426001	0.696179	#N/A	#N/A	#N/A	#N/A	#N/A	3	ENSG00000077684	JADE1	protein_coding	jade family PHD finger 1 [Source:HGNC Symbol;Acc:HGNC:30027]
LARS2	#N/A	#N/A	0.603733	#N/A	#N/A	#N/A	0.818787	#N/A	#N/A	#N/A	#N/A	#N/A	#N/A	#N/A	0.424413	3	ENSG00000011376	LARS2	protein_coding	leucyl-tRNA synthetase 2, mitochondrial [Source:HGNC Symbol;Acc:HGNC:17095]
ZNF213-AS1	#N/A	#N/A	0.423878	0.868591	#N/A	#N/A	#N/A	#N/A	#N/A	#N/A	#N/A	#N/A	#N/A	#N/A	0.685097	3	ENSG00000263072	ZNF213-AS1	lncRNA	ZNF213 antisense RNA 1 (head to head) [Source:HGNC Symbol;Acc:HGNC:50505]
WDR4	#N/A	#N/A	#N/A	#N/A	#N/A	#N/A	1.08697	#N/A	0.421761	#N/A	#N/A	#N/A	#N/A	0.573276	#N/A	3	ENSG00000160193	WDR4	protein_coding	WD repeat domain 4 [Source:HGNC Symbol;Acc:HGNC:12756]
KDM1A	#N/A	#N/A	#N/A	0.415328	#N/A	#N/A	0.625407	#N/A	#N/A	#N/A	0.418913	#N/A	#N/A	#N/A	#N/A	3	ENSG00000004487	KDM1A	protein_coding	lysine demethylase 1A [Source:HGNC Symbol;Acc:HGNC:29079]
#259336	#N/A	#N/A	#N/A	1.58741	#N/A	#N/A	1.71141	#N/A	#N/A	#N/A	#N/A	#N/A	#N/A	#N/A	0.412295	3	ENSG00000259336		lncRNA	novel transcript
TNKS2	#N/A	#N/A	0.450699	#N/A	0.408993	#N/A	#N/A	#N/A	#N/A	#N/A	#N/A	#N/A	#N/A	#N/A	0.96869	3	ENSG00000107854	TNKS2	protein_coding	tankyrase 2 [Source:HGNC Symbol;Acc:HGNC:15677]
AGPAT3	#N/A	#N/A	0.706064	#N/A	0.408677	#N/A	#N/A	#N/A	#N/A	#N/A	#N/A	#N/A	#N/A	#N/A	1.01951	3	ENSG00000160216	AGPAT3	protein_coding	1-acylglycerol-3-phosphate O-acyltransferase 3 [Source:HGNC Symbol;Acc:HGNC:326]
GTF3C1	#N/A	#N/A	#N/A	0.731386	#N/A	#N/A	0.915514	#N/A	#N/A	#N/A	#N/A	#N/A	#N/A	#N/A	0.408638	3	ENSG00000077235	GTF3C1	protein_coding	general transcription factor IIIC subunit 1 [Source:HGNC Symbol;Acc:HGNC:4664]
DNAJB6	1.00381	#N/A	#N/A	#N/A	0.40692	#N/A	#N/A	#N/A	#N/A	#N/A	#N/A	#N/A	#N/A	#N/A	0.629991	3	ENSG00000105993	DNAJB6	protein_coding	DnaJ heat shock protein family (Hsp40) member B6 [Source:HGNC Symbol;Acc:HGNC:14888]
OIT3	#N/A	#N/A	#N/A	#N/A	#N/A	#N/A	#N/A	#N/A	0.787951	0.492005	#N/A	#N/A	0.406778	#N/A	#N/A	3	ENSG00000138315	OIT3	protein_coding	oncoprotein induced transcript 3 [Source:HGNC Symbol;Acc:HGNC:29953]
CASC3	#N/A	#N/A	#N/A	0.405579	#N/A	#N/A	1.82622	#N/A	#N/A	#N/A	0.493559	#N/A	#N/A	#N/A	#N/A	3	ENSG00000108349	CASC3	protein_coding	CASC3 exon junction complex subunit [Source:HGNC Symbol;Acc:HGNC:17040]
PSMG4	#N/A	#N/A	#N/A	#N/A	#N/A	0.404352	1.60622	#N/A	#N/A	0.403533	#N/A	#N/A	#N/A	#N/A	#N/A	3	ENSG00000180822	PSMG4	protein_coding	proteasome assembly chaperone 4 [Source:HGNC Symbol;Acc:HGNC:21108]
SLC35E1	#N/A	#N/A	#N/A	#N/A	#N/A	0.402769	#N/A	#N/A	#N/A	#N/A	#N/A	#N/A	0.487347	#N/A	0.698809	3	ENSG00000127526	SLC35E1	protein_coding	solute carrier family 35 member E1 [Source:HGNC Symbol;Acc:HGNC:20803]
#261114	#N/A	#N/A	#N/A	#N/A	#N/A	0.944154	0.400898	#N/A	#N/A	#N/A	#N/A	#N/A	#N/A	0.881542	#N/A	3	ENSG00000261114		lncRNA	novel transcript, sense intronic to HERPUD1
DERL2	#N/A	#N/A	#N/A	#N/A	#N/A	0.400897	#N/A	#N/A	#N/A	#N/A	#N/A	#N/A	0.451731	0.62981	#N/A	3	ENSG00000072849	DERL2	protein_coding	derlin 2 [Source:HGNC Symbol;Acc:HGNC:17943]
LINC02018#272690	1.0764	#N/A	0.397072	0.518041	#N/A	#N/A	#N/A	#N/A	#N/A	#N/A	#N/A	#N/A	#N/A	#N/A	#N/A	3	ENSG00000272690	LINC02018	lncRNA	long intergenic non-protein coding RNA 2018 [Source:HGNC Symbol;Acc:HGNC:52853]
UBE2V1	#N/A	#N/A	0.396942	#N/A	#N/A	#N/A	0.92552	#N/A	#N/A	#N/A	#N/A	#N/A	#N/A	#N/A	0.452405	3	ENSG00000244687	UBE2V1	protein_coding	ubiquitin conjugating enzyme E2 V1 [Source:HGNC Symbol;Acc:HGNC:12494]
FAM85B	#N/A	#N/A	#N/A	#N/A	#N/A	#N/A	#N/A	#N/A	0.473087	0.592855	#N/A	#N/A	#N/A	0.396776	#N/A	3	ENSG00000253893	FAM85B	lncRNA	family with sequence similarity 85 member B [Source:HGNC Symbol;Acc:HGNC:32160]
HACD2	#N/A	#N/A	0.395578	#N/A	0.47937	#N/A	#N/A	#N/A	#N/A	#N/A	#N/A	#N/A	#N/A	#N/A	0.71693	3	ENSG00000206527	HACD2	protein_coding	3-hydroxyacyl-CoA dehydratase 2 [Source:HGNC Symbol;Acc:HGNC:9640]
RIMOC1	#N/A	#N/A	#N/A	#N/A	#N/A	0.500201	#N/A	#N/A	#N/A	#N/A	#N/A	#N/A	0.395005	0.537747	#N/A	3	ENSG00000205765	RIMOC1	protein_coding	RAB7A interacting MON1-CCZ1 complex subunit 1 [Source:HGNC Symbol;Acc:HGNC:27750]
TFAP4	#N/A	#N/A	0.42079	#N/A	#N/A	#N/A	#N/A	0.404116	#N/A	0.394504	#N/A	#N/A	#N/A	#N/A	#N/A	3	ENSG00000090447	TFAP4	protein_coding	transcription factor AP-4 [Source:HGNC Symbol;Acc:HGNC:11745]
LINC01954	0.39361	#N/A	1.76501	#N/A	#N/A	#N/A	#N/A	#N/A	#N/A	#N/A	#N/A	#N/A	#N/A	#N/A	1.63971	3	ENSG00000271952	LINC01954	lncRNA	long intergenic non-protein coding RNA 1954 [Source:HGNC Symbol;Acc:HGNC:52779]
ZNF283	#N/A	#N/A	#N/A	0.823552	#N/A	0.457463	#N/A	#N/A	#N/A	#N/A	#N/A	#N/A	#N/A	0.393327	#N/A	3	ENSG00000167637	ZNF283	protein_coding	zinc finger protein 283 [Source:HGNC Symbol;Acc:HGNC:13077]
SCGB2B2	#N/A	#N/A	0.391033	1.08325	#N/A	#N/A	#N/A	#N/A	#N/A	#N/A	#N/A	#N/A	#N/A	#N/A	1.08469	3	ENSG00000205209	SCGB2B2	protein_coding	secretoglobin family 2B member 2 [Source:HGNC Symbol;Acc:HGNC:27616]
DCAF10	#N/A	#N/A	#N/A	0.39017	#N/A	#N/A	1.39203	#N/A	#N/A	#N/A	0.528586	#N/A	#N/A	#N/A	#N/A	3	ENSG00000122741	DCAF10	protein_coding	DDB1 and CUL4 associated factor 10 [Source:HGNC Symbol;Acc:HGNC:23686]
OPA3	#N/A	#N/A	1.38236	0.389668	0.923972	#N/A	#N/A	#N/A	#N/A	#N/A	#N/A	#N/A	#N/A	#N/A	#N/A	3	ENSG00000125741	OPA3	protein_coding	outer mitochondrial membrane lipid metabolism regulator OPA3 [Source:HGNC Symbol;Acc:HGNC:8142]
MAN2B1	#N/A	#N/A	#N/A	#N/A	#N/A	0.410138	#N/A	#N/A	#N/A	#N/A	0.882455	#N/A	#N/A	0.389441	#N/A	3	ENSG00000104774	MAN2B1	protein_coding	mannosidase alpha class 2B member 1 [Source:HGNC Symbol;Acc:HGNC:6826]
SCHLAP1	#N/A	#N/A	#N/A	0.388554	#N/A	#N/A	#N/A	#N/A	1.03728	#N/A	#N/A	#N/A	#N/A	#N/A	0.681174	3	ENSG00000281131	SCHLAP1	lncRNA	SWI/SNF complex antagonist associated with prostate cancer 1 [Source:HGNC Symbol;Acc:HGNC:48603]
KLHL8	#N/A	#N/A	0.871508	#N/A	#N/A	#N/A	#N/A	#N/A	#N/A	#N/A	0.387719	#N/A	#N/A	#N/A	0.686048	3	ENSG00000145332	KLHL8	protein_coding	kelch like family member 8 [Source:HGNC Symbol;Acc:HGNC:18644]
CDHR3	#N/A	#N/A	#N/A	#N/A	#N/A	#N/A	#N/A	0.386902	0.792108	0.723113	#N/A	#N/A	#N/A	#N/A	#N/A	3	ENSG00000128536	CDHR3	protein_coding	cadherin related family member 3 [Source:HGNC Symbol;Acc:HGNC:26308]
UBE2F	#N/A	#N/A	0.386788	#N/A	0.433047	#N/A	#N/A	#N/A	#N/A	#N/A	#N/A	#N/A	#N/A	#N/A	0.523103	3	ENSG00000184182	UBE2F	protein_coding	ubiquitin conjugating enzyme E2 F (putative) [Source:HGNC Symbol;Acc:HGNC:12480]
SOCS6	#N/A	#N/A	0.386191	#N/A	0.480218	#N/A	#N/A	#N/A	#N/A	#N/A	#N/A	#N/A	#N/A	#N/A	0.523291	3	ENSG00000170677	SOCS6	protein_coding	suppressor of cytokine signaling 6 [Source:HGNC Symbol;Acc:HGNC:16833]
SPEN	#N/A	#N/A	0.385665	#N/A	#N/A	#N/A	1.33716	#N/A	#N/A	#N/A	0.538512	#N/A	#N/A	#N/A	#N/A	3	ENSG00000065526	SPEN	protein_coding	spen family transcriptional repressor [Source:HGNC Symbol;Acc:HGNC:17575]
MBNL1	#N/A	#N/A	0.619828	#N/A	1.35573	#N/A	#N/A	#N/A	#N/A	#N/A	#N/A	#N/A	#N/A	#N/A	0.38407	3	ENSG00000152601	MBNL1	protein_coding	muscleblind like splicing regulator 1 [Source:HGNC Symbol;Acc:HGNC:6923]
AMMECR1L	#N/A	#N/A	#N/A	#N/A	#N/A	0.384047	#N/A	0.426418	#N/A	#N/A	1.00416	#N/A	#N/A	#N/A	#N/A	3	ENSG00000144233	AMMECR1L	protein_coding	AMMECR1 like [Source:HGNC Symbol;Acc:HGNC:28658]
LINC01625	#N/A	#N/A	#N/A	#N/A	#N/A	#N/A	#N/A	0.85593	0.776314	0.382478	#N/A	#N/A	#N/A	#N/A	#N/A	3	ENSG00000238099	LINC01625	lncRNA	long intergenic non-protein coding RNA 1625 [Source:HGNC Symbol;Acc:HGNC:52052]
NDST2	#N/A	#N/A	#N/A	#N/A	#N/A	#N/A	1.76514	0.440798	#N/A	#N/A	#N/A	#N/A	0.382292	#N/A	#N/A	3	ENSG00000166507	NDST2	protein_coding	N-deacetylase and N-sulfotransferase 2 [Source:HGNC Symbol;Acc:HGNC:7681]
#230732	#N/A	#N/A	#N/A	#N/A	#N/A	#N/A	#N/A	0.465965	0.381685	0.442288	#N/A	#N/A	#N/A	#N/A	#N/A	3	ENSG00000230732		lncRNA	novel transcript
AMN1	#N/A	#N/A	0.773686	#N/A	0.381142	#N/A	#N/A	#N/A	#N/A	#N/A	#N/A	#N/A	#N/A	#N/A	0.398938	3	ENSG00000151743	AMN1	protein_coding	antagonist of mitotic exit network 1 homolog [Source:HGNC Symbol;Acc:HGNC:27281]
EIF3B	#N/A	#N/A	#N/A	#N/A	#N/A	#N/A	0.985944	#N/A	#N/A	0.379111	0.694004	#N/A	#N/A	#N/A	#N/A	3	ENSG00000106263	EIF3B	protein_coding	eukaryotic translation initiation factor 3 subunit B [Source:HGNC Symbol;Acc:HGNC:3280]
YPEL1	#N/A	#N/A	1.61852	#N/A	0.378596	#N/A	#N/A	#N/A	#N/A	#N/A	#N/A	#N/A	#N/A	#N/A	1.2831	3	ENSG00000100027	YPEL1	protein_coding	yippee like 1 [Source:HGNC Symbol;Acc:HGNC:12845]
POFUT1	#N/A	#N/A	#N/A	#N/A	#N/A	0.374654	1.40391	#N/A	#N/A	#N/A	#N/A	#N/A	#N/A	0.606561	#N/A	3	ENSG00000101346	POFUT1	protein_coding	protein O-fucosyltransferase 1 [Source:HGNC Symbol;Acc:HGNC:14988]
NENF	#N/A	#N/A	#N/A	#N/A	#N/A	#N/A	#N/A	#N/A	1.03386	#N/A	#N/A	0.379007	#N/A	0.374182	#N/A	3	ENSG00000117691	NENF	protein_coding	neudesin neurotrophic factor [Source:HGNC Symbol;Acc:HGNC:30384]
NPIPA1#183426	#N/A	#N/A	#N/A	0.793022	#N/A	#N/A	1.67512	#N/A	#N/A	#N/A	#N/A	#N/A	#N/A	#N/A	0.371226	3	ENSG00000183426	NPIPA1	protein_coding	nuclear pore complex interacting protein family member A1 [Source:HGNC Symbol;Acc:HGNC:7909]
L3MBTL2-AS1	#N/A	#N/A	#N/A	#N/A	#N/A	0.579797	1.6794	#N/A	#N/A	0.371043	#N/A	#N/A	#N/A	#N/A	#N/A	3	ENSG00000235513	L3MBTL2-AS1	lncRNA	L3MBTL2 antisense RNA 1 [Source:HGNC Symbol;Acc:HGNC:40847]
#225689	#N/A	#N/A	#N/A	2.04867	1.01788	#N/A	#N/A	#N/A	#N/A	#N/A	#N/A	#N/A	#N/A	#N/A	0.370296	3	ENSG00000225689		lncRNA	novel transcript
C18orf25	#N/A	#N/A	0.382026	#N/A	0.370243	#N/A	#N/A	#N/A	#N/A	#N/A	#N/A	#N/A	#N/A	#N/A	0.840957	3	ENSG00000152242	C18orf25	protein_coding	chromosome 18 open reading frame 25 [Source:HGNC Symbol;Acc:HGNC:28172]
ALG6	#N/A	#N/A	0.370118	#N/A	0.397317	#N/A	#N/A	#N/A	#N/A	#N/A	#N/A	#N/A	#N/A	#N/A	0.479831	3	ENSG00000088035	ALG6	protein_coding	ALG6 alpha-1,3-glucosyltransferase [Source:HGNC Symbol;Acc:HGNC:23157]
TIMM23B-AGAP6	#N/A	#N/A	0.368343	#N/A	0.417662	#N/A	#N/A	#N/A	#N/A	#N/A	#N/A	#N/A	#N/A	#N/A	0.410115	3	ENSG00000178440	TIMM23B-AGAP6	protein_coding	TIMM23B-AGAP6 readthrough (NMD candidate) [Source:HGNC Symbol;Acc:HGNC:45009]
KDM2A	0.516105	#N/A	#N/A	#N/A	#N/A	#N/A	1.66424	#N/A	#N/A	#N/A	0.366405	#N/A	#N/A	#N/A	#N/A	3	ENSG00000173120	KDM2A	protein_coding	lysine demethylase 2A [Source:HGNC Symbol;Acc:HGNC:13606]
GTF2I	#N/A	#N/A	0.391326	0.366202	#N/A	#N/A	#N/A	#N/A	#N/A	#N/A	#N/A	#N/A	#N/A	#N/A	0.948749	3	ENSG00000263001	GTF2I	protein_coding	general transcription factor IIi [Source:HGNC Symbol;Acc:HGNC:4659]
SH3BP5-AS1	#N/A	#N/A	0.365934	#N/A	0.563949	#N/A	#N/A	#N/A	#N/A	#N/A	#N/A	#N/A	#N/A	#N/A	0.861493	3	ENSG00000224660	SH3BP5-AS1	lncRNA	SH3BP5 antisense RNA 1 [Source:HGNC Symbol;Acc:HGNC:44501]
CLEC3A	#N/A	#N/A	1.28692	#N/A	0.361754	#N/A	#N/A	#N/A	#N/A	#N/A	#N/A	#N/A	#N/A	#N/A	0.469359	3	ENSG00000166509	CLEC3A	protein_coding	C-type lectin domain family 3 member A [Source:HGNC Symbol;Acc:HGNC:2052]
BACH1	0.754201	#N/A	0.538958	#N/A	0.361749	#N/A	#N/A	#N/A	#N/A	#N/A	#N/A	#N/A	#N/A	#N/A	#N/A	3	ENSG00000156273	BACH1	protein_coding	BTB domain and CNC homolog 1 [Source:HGNC Symbol;Acc:HGNC:935]
ANKEF1	#N/A	#N/A	#N/A	#N/A	0.359881	#N/A	#N/A	#N/A	0.682335	#N/A	#N/A	0.744774	#N/A	#N/A	#N/A	3	ENSG00000132623	ANKEF1	protein_coding	ankyrin repeat and EF-hand domain containing 1 [Source:HGNC Symbol;Acc:HGNC:15803]
ATL2	#N/A	#N/A	#N/A	0.676056	0.35968	#N/A	#N/A	#N/A	#N/A	#N/A	#N/A	#N/A	#N/A	#N/A	0.78869	3	ENSG00000119787	ATL2	protein_coding	atlastin GTPase 2 [Source:HGNC Symbol;Acc:HGNC:24047]
PNPT1	#N/A	#N/A	#N/A	0.359408	#N/A	#N/A	0.890734	#N/A	#N/A	#N/A	#N/A	#N/A	#N/A	#N/A	0.556768	3	ENSG00000138035	PNPT1	protein_coding	polyribonucleotide nucleotidyltransferase 1 [Source:HGNC Symbol;Acc:HGNC:23166]
IPP	#N/A	#N/A	#N/A	1.34804	#N/A	#N/A	0.88362	#N/A	#N/A	#N/A	#N/A	#N/A	#N/A	#N/A	0.359391	3	ENSG00000197429	IPP	protein_coding	intracisternal A particle-promoted polypeptide [Source:HGNC Symbol;Acc:HGNC:6108]
SMNDC1	#N/A	#N/A	#N/A	#N/A	#N/A	#N/A	#N/A	#N/A	#N/A	0.357367	#N/A	#N/A	0.456625	0.364186	#N/A	3	ENSG00000119953	SMNDC1	protein_coding	survival motor neuron domain containing 1 [Source:HGNC Symbol;Acc:HGNC:16900]
#228590	#N/A	#N/A	0.357315	#N/A	#N/A	#N/A	#N/A	#N/A	1.67526	#N/A	#N/A	#N/A	#N/A	0.566589	#N/A	3	ENSG00000228590		lncRNA	MIR4432 host gene [Source:NCBI gene (formerly Entrezgene);Acc:106660609]
ACTR3B	#N/A	#N/A	0.36058	0.356363	#N/A	#N/A	#N/A	#N/A	#N/A	#N/A	#N/A	#N/A	#N/A	#N/A	0.620702	3	ENSG00000133627	ACTR3B	protein_coding	actin related protein 3B [Source:HGNC Symbol;Acc:HGNC:17256]
MBD5	0.462451	#N/A	#N/A	0.355644	#N/A	#N/A	0.707113	#N/A	#N/A	#N/A	#N/A	#N/A	#N/A	#N/A	#N/A	3	ENSG00000204406	MBD5	protein_coding	methyl-CpG binding domain protein 5 [Source:HGNC Symbol;Acc:HGNC:20444]
RNF34	#N/A	#N/A	0.35544	#N/A	0.504122	#N/A	#N/A	#N/A	#N/A	#N/A	#N/A	#N/A	#N/A	#N/A	0.608674	3	ENSG00000170633	RNF34	protein_coding	ring finger protein 34 [Source:HGNC Symbol;Acc:HGNC:17297]
EIF2AK1	#N/A	#N/A	#N/A	#N/A	#N/A	#N/A	#N/A	0.354876	0.402579	0.596485	#N/A	#N/A	#N/A	#N/A	#N/A	3	ENSG00000086232	EIF2AK1	protein_coding	eukaryotic translation initiation factor 2 alpha kinase 1 [Source:HGNC Symbol;Acc:HGNC:24921]
SMC6	0.92705	#N/A	#N/A	0.35466	#N/A	#N/A	0.618869	#N/A	#N/A	#N/A	#N/A	#N/A	#N/A	#N/A	#N/A	3	ENSG00000163029	SMC6	protein_coding	structural maintenance of chromosomes 6 [Source:HGNC Symbol;Acc:HGNC:20466]
IHO1	#N/A	#N/A	#N/A	2.88353	#N/A	#N/A	#N/A	#N/A	#N/A	#N/A	#N/A	#N/A	#N/A	0.509136	0.354105	3	ENSG00000173421	IHO1	protein_coding	interactor of HORMAD1 1 [Source:HGNC Symbol;Acc:HGNC:27945]
#226266	1.27474	#N/A	#N/A	#N/A	0.7449	#N/A	#N/A	#N/A	#N/A	#N/A	#N/A	#N/A	0.353657	#N/A	#N/A	3	ENSG00000226266		lncRNA	novel transcript
FEZ2	#N/A	#N/A	1.88885	#N/A	1.0423	#N/A	#N/A	#N/A	#N/A	#N/A	#N/A	#N/A	#N/A	#N/A	0.353506	3	ENSG00000171055	FEZ2	protein_coding	fasciculation and elongation protein zeta 2 [Source:HGNC Symbol;Acc:HGNC:3660]
VPS33B-DT	#N/A	#N/A	#N/A	#N/A	#N/A	0.35125	#N/A	0.780657	#N/A	#N/A	#N/A	#N/A	0.981714	#N/A	#N/A	3	ENSG00000214432	VPS33B-DT	lncRNA	VPS33B divergent transcript [Source:HGNC Symbol;Acc:HGNC:51413]
PSMD1	#N/A	#N/A	0.350712	#N/A	0.37006	#N/A	#N/A	#N/A	#N/A	#N/A	#N/A	#N/A	#N/A	#N/A	0.360857	3	ENSG00000173692	PSMD1	protein_coding	proteasome 26S subunit, non-ATPase 1 [Source:HGNC Symbol;Acc:HGNC:9554]
STBD1	#N/A	#N/A	1.27928	#N/A	0.35071	#N/A	#N/A	#N/A	#N/A	#N/A	#N/A	#N/A	#N/A	#N/A	0.563091	3	ENSG00000118804	STBD1	protein_coding	starch binding domain 1 [Source:HGNC Symbol;Acc:HGNC:24854]
ZNF470-DT	#N/A	#N/A	#N/A	#N/A	#N/A	0.602526	#N/A	#N/A	0.349949	#N/A	#N/A	#N/A	#N/A	0.413253	#N/A	3	ENSG00000269696	ZNF470-DT	lncRNA	ZNF470 divergent transcript [Source:HGNC Symbol;Acc:HGNC:55272]
DAZAP1	#N/A	#N/A	#N/A	#N/A	#N/A	#N/A	1.47382	#N/A	#N/A	#N/A	0.506855	#N/A	#N/A	#N/A	0.34925	3	ENSG00000071626	DAZAP1	protein_coding	DAZ associated protein 1 [Source:HGNC Symbol;Acc:HGNC:2683]
#237188	#N/A	#N/A	#N/A	#N/A	0.662373	#N/A	#N/A	#N/A	0.349112	0.391029	#N/A	#N/A	#N/A	#N/A	#N/A	3	ENSG00000237188		lncRNA	novel transcript, antisense to FMO5
UBE2O	#N/A	#N/A	0.346326	0.438969	#N/A	#N/A	0.99443	#N/A	#N/A	#N/A	#N/A	#N/A	#N/A	#N/A	#N/A	3	ENSG00000175931	UBE2O	protein_coding	ubiquitin conjugating enzyme E2 O [Source:HGNC Symbol;Acc:HGNC:29554]
LMO1	#N/A	#N/A	0.795929	#N/A	0.345515	#N/A	#N/A	#N/A	#N/A	#N/A	#N/A	#N/A	#N/A	#N/A	0.452213	3	ENSG00000166407	LMO1	protein_coding	LIM domain only 1 [Source:HGNC Symbol;Acc:HGNC:6641]
ZNF551	#N/A	#N/A	0.345484	0.636967	0.357719	#N/A	#N/A	#N/A	#N/A	#N/A	#N/A	#N/A	#N/A	#N/A	#N/A	3	ENSG00000204519	ZNF551	protein_coding	zinc finger protein 551 [Source:HGNC Symbol;Acc:HGNC:25108]
FTX	#N/A	#N/A	#N/A	0.396377	#N/A	#N/A	1.17137	#N/A	#N/A	#N/A	0.343947	#N/A	#N/A	#N/A	#N/A	3	ENSG00000230590	FTX	lncRNA	FTX transcript, XIST regulator [Source:HGNC Symbol;Acc:HGNC:37190]
ATP6V1A	#N/A	#N/A	0.442326	#N/A	0.340734	#N/A	#N/A	#N/A	#N/A	#N/A	#N/A	#N/A	#N/A	#N/A	0.439892	3	ENSG00000114573	ATP6V1A	protein_coding	ATPase H+ transporting V1 subunit A [Source:HGNC Symbol;Acc:HGNC:851]
EDC3	#N/A	#N/A	0.340535	0.501996	#N/A	#N/A	#N/A	#N/A	#N/A	#N/A	0.648579	#N/A	#N/A	#N/A	#N/A	3	ENSG00000179151	EDC3	protein_coding	enhancer of mRNA decapping 3 [Source:HGNC Symbol;Acc:HGNC:26114]
PLCL1	#N/A	#N/A	1.32494	0.339787	0.723611	#N/A	#N/A	#N/A	#N/A	#N/A	#N/A	#N/A	#N/A	#N/A	#N/A	3	ENSG00000115896	PLCL1	protein_coding	phospholipase C like 1 (inactive) [Source:HGNC Symbol;Acc:HGNC:9063]
MUS81	#N/A	#N/A	#N/A	#N/A	#N/A	0.339115	1.75312	#N/A	#N/A	#N/A	0.627594	#N/A	#N/A	#N/A	#N/A	3	ENSG00000172732	MUS81	protein_coding	MUS81 structure-specific endonuclease subunit [Source:HGNC Symbol;Acc:HGNC:29814]
CCPG1	#N/A	#N/A	#N/A	0.338957	0.459161	#N/A	#N/A	#N/A	#N/A	#N/A	#N/A	#N/A	#N/A	#N/A	1.00628	3	ENSG00000260916	CCPG1	protein_coding	cell cycle progression 1 [Source:HGNC Symbol;Acc:HGNC:24227]
ACACA#278540	#N/A	#N/A	#N/A	0.338638	#N/A	#N/A	0.788179	#N/A	#N/A	#N/A	#N/A	#N/A	#N/A	#N/A	0.361612	3	ENSG00000278540	ACACA	protein_coding	acetyl-CoA carboxylase alpha [Source:HGNC Symbol;Acc:HGNC:84]
SGK3	#N/A	#N/A	0.336259	#N/A	0.43621	#N/A	#N/A	#N/A	#N/A	#N/A	#N/A	#N/A	#N/A	#N/A	0.680135	3	ENSG00000104205	SGK3	protein_coding	serum/glucocorticoid regulated kinase family member 3 [Source:HGNC Symbol;Acc:HGNC:10812]
PLCE1-AS2	#N/A	#N/A	#N/A	#N/A	#N/A	#N/A	#N/A	0.347036	0.355864	#N/A	#N/A	0.335484	#N/A	#N/A	#N/A	3	ENSG00000232913	PLCE1-AS2	lncRNA	PLCE1 antisense RNA 2 [Source:HGNC Symbol;Acc:HGNC:51206]
ZNF641	#N/A	#N/A	#N/A	#N/A	#N/A	#N/A	1.40038	#N/A	0.334751	0.428511	#N/A	#N/A	#N/A	#N/A	#N/A	3	ENSG00000167528	ZNF641	protein_coding	zinc finger protein 641 [Source:HGNC Symbol;Acc:HGNC:31834]
ME2	#N/A	#N/A	#N/A	#N/A	#N/A	#N/A	#N/A	#N/A	#N/A	#N/A	#N/A	#N/A	0.393564	0.385487	0.334497	3	ENSG00000082212	ME2	protein_coding	malic enzyme 2 [Source:HGNC Symbol;Acc:HGNC:6984]
#255384	#N/A	#N/A	0.68456	#N/A	0.334381	#N/A	#N/A	#N/A	#N/A	#N/A	#N/A	#N/A	#N/A	#N/A	0.42494	3	ENSG00000255384		lncRNA	novel transcript
ALKBH1	#N/A	#N/A	0.425943	0.332891	#N/A	#N/A	#N/A	#N/A	#N/A	#N/A	#N/A	#N/A	#N/A	#N/A	0.400533	3	ENSG00000100601	ALKBH1	protein_coding	alkB homolog 1, histone H2A dioxygenase [Source:HGNC Symbol;Acc:HGNC:17911]
ZMYND8	#N/A	#N/A	0.54776	#N/A	0.332565	#N/A	#N/A	#N/A	#N/A	#N/A	#N/A	#N/A	#N/A	#N/A	0.50124	3	ENSG00000101040	ZMYND8	protein_coding	zinc finger MYND-type containing 8 [Source:HGNC Symbol;Acc:HGNC:9397]
DEPTOR-AS1	#N/A	#N/A	0.996391	#N/A	0.331885	#N/A	#N/A	#N/A	#N/A	#N/A	#N/A	#N/A	#N/A	#N/A	0.680648	3	ENSG00000245330	DEPTOR-AS1	lncRNA	DEPTOR antisense RNA 1 [Source:HGNC Symbol;Acc:HGNC:55602]
MXD1	#N/A	#N/A	0.503246	#N/A	#N/A	#N/A	#N/A	#N/A	#N/A	#N/A	0.576824	#N/A	#N/A	#N/A	0.331302	3	ENSG00000059728	MXD1	protein_coding	MAX dimerization protein 1 [Source:HGNC Symbol;Acc:HGNC:6761]
WAS	#N/A	#N/A	#N/A	#N/A	#N/A	0.33088	#N/A	0.851831	0.906787	#N/A	#N/A	#N/A	#N/A	#N/A	#N/A	3	ENSG00000015285	WAS	protein_coding	WASP actin nucleation promoting factor [Source:HGNC Symbol;Acc:HGNC:12731]
ISG20L2	#N/A	#N/A	#N/A	#N/A	#N/A	#N/A	2.08859	0.327722	#N/A	#N/A	#N/A	#N/A	0.410397	#N/A	#N/A	3	ENSG00000143319	ISG20L2	protein_coding	interferon stimulated exonuclease gene 20 like 2 [Source:HGNC Symbol;Acc:HGNC:25745]
CRADD	#N/A	#N/A	0.467549	0.636545	#N/A	#N/A	#N/A	#N/A	#N/A	#N/A	#N/A	#N/A	#N/A	#N/A	0.326876	3	ENSG00000169372	CRADD	protein_coding	CASP2 and RIPK1 domain containing adaptor with death domain [Source:HGNC Symbol;Acc:HGNC:2340]
#260401	#N/A	#N/A	2.54174	#N/A	0.325525	#N/A	#N/A	#N/A	#N/A	#N/A	#N/A	#N/A	#N/A	#N/A	0.993362	3	ENSG00000260401		lncRNA	novel transcript, overlapping to P2RY2
CNTNAP1	#N/A	#N/A	#N/A	0.857743	#N/A	#N/A	1.58846	#N/A	#N/A	0.324896	#N/A	#N/A	#N/A	#N/A	#N/A	3	ENSG00000108797	CNTNAP1	protein_coding	contactin associated protein 1 [Source:HGNC Symbol;Acc:HGNC:8011]
COG1	#N/A	#N/A	#N/A	0.544246	#N/A	0.324487	0.854535	#N/A	#N/A	#N/A	#N/A	#N/A	#N/A	#N/A	#N/A	3	ENSG00000166685	COG1	protein_coding	component of oligomeric golgi complex 1 [Source:HGNC Symbol;Acc:HGNC:6545]
#286997	#N/A	#N/A	0.323895	0.832487	#N/A	#N/A	1.27921	#N/A	#N/A	#N/A	#N/A	#N/A	#N/A	#N/A	#N/A	3	ENSG00000286997		lncRNA	novel transcript, antisense to BCAS3
DPH6-DT	#N/A	#N/A	#N/A	#N/A	#N/A	0.323818	#N/A	#N/A	0.439151	0.332891	#N/A	#N/A	#N/A	#N/A	#N/A	3	ENSG00000248079	DPH6-DT	lncRNA	DPH6 divergent transcript [Source:HGNC Symbol;Acc:HGNC:44147]
CHCHD2	#N/A	#N/A	#N/A	#N/A	#N/A	#N/A	#N/A	0.562465	0.322974	#N/A	#N/A	0.91601	#N/A	#N/A	#N/A	3	ENSG00000106153	CHCHD2	protein_coding	coiled-coil-helix-coiled-coil-helix domain containing 2 [Source:HGNC Symbol;Acc:HGNC:21645]
CEMIP	#N/A	#N/A	#N/A	0.614676	#N/A	#N/A	#N/A	#N/A	#N/A	#N/A	#N/A	#N/A	0.32283	0.367255	#N/A	3	ENSG00000103888	CEMIP	protein_coding	cell migration inducing hyaluronidase 1 [Source:HGNC Symbol;Acc:HGNC:29213]
LRFN5-DT	#N/A	#N/A	#N/A	#N/A	#N/A	#N/A	#N/A	#N/A	#N/A	#N/A	#N/A	1.50046	0.70612	0.322313	#N/A	3	ENSG00000258636	LRFN5-DT	lncRNA	LRFN5 divergent transcript [Source:HGNC Symbol;Acc:HGNC:55444]
PPRC1	#N/A	#N/A	#N/A	#N/A	#N/A	#N/A	#N/A	0.486632	#N/A	0.321978	0.935958	#N/A	#N/A	#N/A	#N/A	3	ENSG00000148840	PPRC1	protein_coding	PPARG related coactivator 1 [Source:HGNC Symbol;Acc:HGNC:30025]
TAGAP	#N/A	#N/A	#N/A	#N/A	#N/A	#N/A	#N/A	0.583306	0.447775	0.320729	#N/A	#N/A	#N/A	#N/A	#N/A	3	ENSG00000164691	TAGAP	protein_coding	T cell activation RhoGTPase activating protein [Source:HGNC Symbol;Acc:HGNC:15669]
TP53BP1	#N/A	#N/A	#N/A	#N/A	#N/A	#N/A	#N/A	#N/A	#N/A	#N/A	#N/A	0.317025	0.397569	0.51574	#N/A	3	ENSG00000067369	TP53BP1	protein_coding	tumor protein p53 binding protein 1 [Source:HGNC Symbol;Acc:HGNC:11999]
AFMID	#N/A	#N/A	#N/A	#N/A	#N/A	#N/A	#N/A	#N/A	#N/A	#N/A	#N/A	0.316991	0.343221	0.630599	#N/A	3	ENSG00000183077	AFMID	protein_coding	arylformamidase [Source:HGNC Symbol;Acc:HGNC:20910]
ZNF433-AS1	#N/A	#N/A	0.802851	#N/A	0.316665	#N/A	#N/A	#N/A	#N/A	#N/A	#N/A	#N/A	#N/A	#N/A	0.342168	3	ENSG00000219665	ZNF433-AS1	lncRNA	ZNF433 and ZNF878 antisense RNA 1 [Source:HGNC Symbol;Acc:HGNC:53776]
UBE3B	#N/A	#N/A	#N/A	0.655718	#N/A	#N/A	1.40888	#N/A	#N/A	#N/A	#N/A	#N/A	#N/A	#N/A	0.3152	3	ENSG00000151148	UBE3B	protein_coding	ubiquitin protein ligase E3B [Source:HGNC Symbol;Acc:HGNC:13478]
UBL7-DT#247240	#N/A	#N/A	#N/A	#N/A	#N/A	#N/A	#N/A	#N/A	#N/A	#N/A	#N/A	0.314533	0.428755	0.667758	#N/A	3	ENSG00000247240	UBL7-DT	lncRNA	UBL7 divergent transcript [Source:HGNC Symbol;Acc:HGNC:48614]
COQ10B	#N/A	#N/A	#N/A	#N/A	0.486653	0.313713	#N/A	#N/A	#N/A	#N/A	#N/A	#N/A	#N/A	#N/A	0.413479	3	ENSG00000115520	COQ10B	protein_coding	coenzyme Q10B [Source:HGNC Symbol;Acc:HGNC:25819]
NUAK2	#N/A	#N/A	1.65392	#N/A	#N/A	#N/A	#N/A	#N/A	#N/A	#N/A	0.312275	#N/A	#N/A	#N/A	0.784413	3	ENSG00000163545	NUAK2	protein_coding	NUAK family kinase 2 [Source:HGNC Symbol;Acc:HGNC:29558]
ZNF282	#N/A	#N/A	#N/A	0.492493	#N/A	0.408908	#N/A	#N/A	0.311776	#N/A	#N/A	#N/A	#N/A	#N/A	#N/A	3	ENSG00000170265	ZNF282	protein_coding	zinc finger protein 282 [Source:HGNC Symbol;Acc:HGNC:13076]
SRCAP	#N/A	#N/A	#N/A	#N/A	0.310891	#N/A	1.87558	#N/A	#N/A	#N/A	0.739612	#N/A	#N/A	#N/A	#N/A	3	ENSG00000080603	SRCAP	protein_coding	Snf2 related CREBBP activator protein [Source:HGNC Symbol;Acc:HGNC:16974]
RAB7A	#N/A	#N/A	0.349085	#N/A	0.315294	#N/A	#N/A	#N/A	#N/A	#N/A	#N/A	#N/A	#N/A	#N/A	0.31087	3	ENSG00000075785	RAB7A	protein_coding	RAB7A, member RAS oncogene family [Source:HGNC Symbol;Acc:HGNC:9788]
SNX8	#N/A	#N/A	0.578071	#N/A	#N/A	#N/A	#N/A	#N/A	#N/A	#N/A	#N/A	#N/A	#N/A	0.309283	0.976167	3	ENSG00000106266	SNX8	protein_coding	sorting nexin 8 [Source:HGNC Symbol;Acc:HGNC:14972]
KHSRP	#N/A	#N/A	#N/A	0.644624	#N/A	#N/A	#N/A	0.307713	#N/A	#N/A	1.00312	#N/A	#N/A	#N/A	#N/A	3	ENSG00000088247	KHSRP	protein_coding	KH-type splicing regulatory protein [Source:HGNC Symbol;Acc:HGNC:6316]
PPM1G	#N/A	#N/A	0.307611	#N/A	#N/A	#N/A	1.34108	#N/A	#N/A	#N/A	0.64589	#N/A	#N/A	#N/A	#N/A	3	ENSG00000115241	PPM1G	protein_coding	protein phosphatase, Mg2+/Mn2+ dependent 1G [Source:HGNC Symbol;Acc:HGNC:9278]
MIR29B2CHG	#N/A	#N/A	0.572241	0.306766	#N/A	#N/A	#N/A	#N/A	#N/A	#N/A	#N/A	#N/A	#N/A	#N/A	0.423289	3	ENSG00000203709	MIR29B2CHG	lncRNA	MIR29B2 and MIR29C host gene [Source:HGNC Symbol;Acc:HGNC:32018]
ZSCAN30	#N/A	#N/A	0.306359	0.605519	#N/A	#N/A	#N/A	#N/A	#N/A	#N/A	#N/A	#N/A	#N/A	#N/A	0.497673	3	ENSG00000186814	ZSCAN30	protein_coding	zinc finger and SCAN domain containing 30 [Source:HGNC Symbol;Acc:HGNC:33517]
PHIP	0.475628	#N/A	#N/A	#N/A	#N/A	#N/A	1.16848	#N/A	#N/A	#N/A	0.306281	#N/A	#N/A	#N/A	#N/A	3	ENSG00000146247	PHIP	protein_coding	pleckstrin homology domain interacting protein [Source:HGNC Symbol;Acc:HGNC:15673]
STX6	#N/A	#N/A	0.554822	#N/A	0.453252	#N/A	#N/A	#N/A	#N/A	#N/A	#N/A	#N/A	#N/A	#N/A	0.304574	3	ENSG00000135823	STX6	protein_coding	syntaxin 6 [Source:HGNC Symbol;Acc:HGNC:11441]
USP15	#N/A	#N/A	0.404195	#N/A	0.304519	#N/A	#N/A	#N/A	#N/A	#N/A	#N/A	#N/A	#N/A	#N/A	0.371373	3	ENSG00000135655	USP15	protein_coding	ubiquitin specific peptidase 15 [Source:HGNC Symbol;Acc:HGNC:12613]
BNIP3L	#N/A	#N/A	#N/A	#N/A	#N/A	#N/A	#N/A	0.347269	0.303035	0.373778	#N/A	#N/A	#N/A	#N/A	#N/A	3	ENSG00000104765	BNIP3L	protein_coding	BCL2 interacting protein 3 like [Source:HGNC Symbol;Acc:HGNC:1085]
DDX17	#N/A	#N/A	#N/A	0.302846	#N/A	#N/A	1.74158	#N/A	#N/A	#N/A	0.502853	#N/A	#N/A	#N/A	#N/A	3	ENSG00000100201	DDX17	protein_coding	DEAD-box helicase 17 [Source:HGNC Symbol;Acc:HGNC:2740]
ZNF552	#N/A	#N/A	0.323247	0.507906	#N/A	#N/A	#N/A	#N/A	#N/A	#N/A	#N/A	#N/A	#N/A	#N/A	0.302809	3	ENSG00000178935	ZNF552	protein_coding	zinc finger protein 552 [Source:HGNC Symbol;Acc:HGNC:26135]
PUS7	#N/A	#N/A	0.391303	0.425323	#N/A	#N/A	#N/A	#N/A	#N/A	#N/A	#N/A	#N/A	#N/A	#N/A	0.302208	3	ENSG00000091127	PUS7	protein_coding	pseudouridine synthase 7 [Source:HGNC Symbol;Acc:HGNC:26033]
PUDP	#N/A	#N/A	0.300936	#N/A	#N/A	#N/A	#N/A	#N/A	#N/A	#N/A	0.414125	#N/A	#N/A	#N/A	0.632574	3	ENSG00000130021	PUDP	protein_coding	pseudouridine 5'-phosphatase [Source:HGNC Symbol;Acc:HGNC:16818]
RMDN3	#N/A	#N/A	0.300558	0.496027	#N/A	#N/A	1.95913	#N/A	#N/A	#N/A	#N/A	#N/A	#N/A	#N/A	#N/A	3	ENSG00000137824	RMDN3	protein_coding	regulator of microtubule dynamics 3 [Source:HGNC Symbol;Acc:HGNC:25550]
PEX13	#N/A	#N/A	0.391678	#N/A	0.300078	#N/A	#N/A	#N/A	#N/A	#N/A	#N/A	#N/A	#N/A	#N/A	0.533654	3	ENSG00000162928	PEX13	protein_coding	peroxisomal biogenesis factor 13 [Source:HGNC Symbol;Acc:HGNC:8855]
TEX45	#N/A	#N/A	#N/A	#N/A	#N/A	#N/A	#N/A	#N/A	0.587361	#N/A	#N/A	0.79838	0.29994	#N/A	#N/A	3	ENSG00000198723	TEX45	protein_coding	testis expressed 45 [Source:HGNC Symbol;Acc:HGNC:24745]
CC2D2B	#N/A	#N/A	0.455037	#N/A	#N/A	#N/A	2.04334	#N/A	#N/A	#N/A	#N/A	#N/A	#N/A	0.298701	#N/A	3	ENSG00000188649	CC2D2B	protein_coding	coiled-coil and C2 domain containing 2B [Source:HGNC Symbol;Acc:HGNC:31666]
#281016	#N/A	#N/A	0.299291	0.832295	0.297522	#N/A	#N/A	#N/A	#N/A	#N/A	#N/A	#N/A	#N/A	#N/A	#N/A	3	ENSG00000281016		lncRNA	novel transcript, antisense to ZNF721
SCAI	#N/A	#N/A	0.434985	0.29709	#N/A	#N/A	#N/A	#N/A	#N/A	#N/A	#N/A	#N/A	#N/A	#N/A	0.346913	3	ENSG00000173611	SCAI	protein_coding	suppressor of cancer cell invasion [Source:HGNC Symbol;Acc:HGNC:26709]
PHKA2	#N/A	#N/A	1.09285	#N/A	0.295901	#N/A	#N/A	#N/A	#N/A	#N/A	#N/A	#N/A	#N/A	#N/A	0.545767	3	ENSG00000044446	PHKA2	protein_coding	phosphorylase kinase regulatory subunit alpha 2 [Source:HGNC Symbol;Acc:HGNC:8926]
#267274	#N/A	#N/A	#N/A	#N/A	#N/A	#N/A	#N/A	#N/A	#N/A	0.697474	0.295164	#N/A	#N/A	1.27171	#N/A	3	ENSG00000267274		lncRNA	novel transcript, sense overlapping with ZNF700
SENP1	#N/A	#N/A	0.294998	#N/A	0.362786	#N/A	1.23298	#N/A	#N/A	#N/A	#N/A	#N/A	#N/A	#N/A	#N/A	3	ENSG00000079387	SENP1	protein_coding	SUMO specific peptidase 1 [Source:HGNC Symbol;Acc:HGNC:17927]
ABHD18	#N/A	#N/A	0.293227	#N/A	0.29722	#N/A	#N/A	#N/A	#N/A	#N/A	#N/A	#N/A	#N/A	#N/A	0.713147	3	ENSG00000164074	ABHD18	protein_coding	abhydrolase domain containing 18 [Source:HGNC Symbol;Acc:HGNC:26111]
TPRA1	#N/A	#N/A	#N/A	#N/A	#N/A	#N/A	1.17144	0.292444	#N/A	#N/A	1.15748	#N/A	#N/A	#N/A	#N/A	3	ENSG00000163870	TPRA1	protein_coding	transmembrane protein adipocyte associated 1 [Source:HGNC Symbol;Acc:HGNC:30413]
RRAGAP1-AS1	#N/A	#N/A	#N/A	#N/A	#N/A	#N/A	#N/A	#N/A	0.942423	0.292241	#N/A	#N/A	#N/A	0.312019	#N/A	3	ENSG00000258633	RRAGAP1-AS1	lncRNA	RRAGAP1 antisense RNA 1 [Source:HGNC Symbol;Acc:HGNC:55445]
ZNF41	#N/A	#N/A	0.500481	#N/A	0.290581	#N/A	#N/A	#N/A	#N/A	#N/A	#N/A	#N/A	#N/A	#N/A	0.412056	3	ENSG00000147124	ZNF41	protein_coding	zinc finger protein 41 [Source:HGNC Symbol;Acc:HGNC:13107]
VPS35	#N/A	#N/A	#N/A	#N/A	#N/A	#N/A	0.845917	#N/A	#N/A	#N/A	#N/A	#N/A	0.290271	0.349034	#N/A	3	ENSG00000069329	VPS35	protein_coding	VPS35 retromer complex component [Source:HGNC Symbol;Acc:HGNC:13487]
TCP11L2	#N/A	#N/A	#N/A	#N/A	#N/A	#N/A	1.6341	#N/A	0.3195	#N/A	#N/A	#N/A	0.289454	#N/A	#N/A	3	ENSG00000166046	TCP11L2	protein_coding	t-complex 11 like 2 [Source:HGNC Symbol;Acc:HGNC:28627]
MYORG	#N/A	#N/A	#N/A	#N/A	0.76219	#N/A	#N/A	#N/A	#N/A	#N/A	0.289403	#N/A	#N/A	#N/A	0.880119	3	ENSG00000164976	MYORG	protein_coding	myogenesis regulating glycosidase (putative) [Source:HGNC Symbol;Acc:HGNC:19918]
LINC02842	#N/A	#N/A	#N/A	#N/A	#N/A	#N/A	#N/A	#N/A	0.319958	#N/A	#N/A	0.623985	0.288988	#N/A	#N/A	3	ENSG00000254119	LINC02842	lncRNA	long intergenic non-protein coding RNA 2842 [Source:HGNC Symbol;Acc:HGNC:54378]
USP37	#N/A	#N/A	#N/A	#N/A	#N/A	0.288534	0.83343	#N/A	#N/A	#N/A	0.454312	#N/A	#N/A	#N/A	#N/A	3	ENSG00000135913	USP37	protein_coding	ubiquitin specific peptidase 37 [Source:HGNC Symbol;Acc:HGNC:20063]
LINC02109#259786	#N/A	#N/A	1.14173	#N/A	#N/A	#N/A	#N/A	#N/A	0.871724	#N/A	0.28797	#N/A	#N/A	#N/A	#N/A	3	ENSG00000259786	LINC02109	lncRNA	long intergenic non-protein coding RNA 2109 [Source:HGNC Symbol;Acc:HGNC:52964]
METTL3	#N/A	#N/A	#N/A	#N/A	#N/A	#N/A	1.58141	0.283271	#N/A	#N/A	0.737145	#N/A	#N/A	#N/A	#N/A	3	ENSG00000165819	METTL3	protein_coding	methyltransferase 3, N6-adenosine-methyltransferase complex catalytic subunit [Source:HGNC Symbol;Acc:HGNC:17563]
#239922	#N/A	#N/A	#N/A	#N/A	#N/A	#N/A	#N/A	0.282507	0.286972	0.351052	#N/A	#N/A	#N/A	#N/A	#N/A	3	ENSG00000239922		lncRNA	novel transcript
CLASP1	#N/A	#N/A	0.282308	0.420697	#N/A	#N/A	#N/A	#N/A	#N/A	#N/A	#N/A	#N/A	#N/A	#N/A	0.481699	3	ENSG00000074054	CLASP1	protein_coding	cytoplasmic linker associated protein 1 [Source:HGNC Symbol;Acc:HGNC:17088]
BIRC2	#N/A	#N/A	#N/A	#N/A	#N/A	#N/A	1.21623	#N/A	#N/A	#N/A	#N/A	#N/A	0.584775	0.281011	#N/A	3	ENSG00000110330	BIRC2	protein_coding	baculoviral IAP repeat containing 2 [Source:HGNC Symbol;Acc:HGNC:590]
C1orf167	#N/A	#N/A	#N/A	#N/A	#N/A	#N/A	#N/A	0.681647	0.621613	0.2804	#N/A	#N/A	#N/A	#N/A	#N/A	3	ENSG00000215910	C1orf167	protein_coding	chromosome 1 open reading frame 167 [Source:HGNC Symbol;Acc:HGNC:25262]
LRRIQ1	#N/A	#N/A	#N/A	#N/A	#N/A	#N/A	#N/A	0.384098	0.280035	0.280212	#N/A	#N/A	#N/A	#N/A	#N/A	3	ENSG00000133640	LRRIQ1	protein_coding	leucine rich repeats and IQ motif containing 1 [Source:HGNC Symbol;Acc:HGNC:25708]
LINC01908	#N/A	#N/A	0.69252	#N/A	0.279748	#N/A	#N/A	#N/A	#N/A	#N/A	#N/A	#N/A	#N/A	#N/A	0.371136	3	ENSG00000265374	LINC01908	lncRNA	long intergenic non-protein coding RNA 1908 [Source:HGNC Symbol;Acc:HGNC:52727]
CERT1	#N/A	#N/A	0.326141	#N/A	#N/A	#N/A	#N/A	#N/A	#N/A	#N/A	0.287813	#N/A	#N/A	#N/A	0.279585	3	ENSG00000113163	CERT1	protein_coding	ceramide transporter 1 [Source:HGNC Symbol;Acc:HGNC:2205]
UBE2R2	#N/A	#N/A	0.390636	#N/A	0.278142	#N/A	#N/A	#N/A	#N/A	#N/A	#N/A	#N/A	#N/A	#N/A	0.45158	3	ENSG00000107341	UBE2R2	protein_coding	ubiquitin conjugating enzyme E2 R2 [Source:HGNC Symbol;Acc:HGNC:19907]
ATAD3B	#N/A	#N/A	0.277956	0.652464	#N/A	#N/A	1.89046	#N/A	#N/A	#N/A	#N/A	#N/A	#N/A	#N/A	#N/A	3	ENSG00000160072	ATAD3B	protein_coding	ATPase family AAA domain containing 3B [Source:HGNC Symbol;Acc:HGNC:24007]
KAT7	#N/A	#N/A	#N/A	#N/A	#N/A	#N/A	2.35149	#N/A	#N/A	0.27758	0.531503	#N/A	#N/A	#N/A	#N/A	3	ENSG00000136504	KAT7	protein_coding	lysine acetyltransferase 7 [Source:HGNC Symbol;Acc:HGNC:17016]
#253377	#N/A	#N/A	#N/A	#N/A	#N/A	#N/A	#N/A	0.774989	0.277279	#N/A	#N/A	0.566386	#N/A	#N/A	#N/A	3	ENSG00000253377		lncRNA	novel transcript
SCIRT	#N/A	#N/A	1.46433	#N/A	0.27698	#N/A	#N/A	#N/A	#N/A	#N/A	#N/A	#N/A	#N/A	#N/A	0.547803	3	ENSG00000237686	SCIRT	lncRNA	stem cell inhibitory RNA transcript [Source:HGNC Symbol;Acc:HGNC:55341]
ZC3HC1	#N/A	#N/A	0.372876	0.544579	#N/A	#N/A	#N/A	#N/A	#N/A	#N/A	#N/A	#N/A	#N/A	#N/A	0.275954	3	ENSG00000091732	ZC3HC1	protein_coding	zinc finger C3HC-type containing 1 [Source:HGNC Symbol;Acc:HGNC:29913]
OVCH2	#N/A	#N/A	1.85216	0.275921	0.601409	#N/A	#N/A	#N/A	#N/A	#N/A	#N/A	#N/A	#N/A	#N/A	#N/A	3	ENSG00000183378	OVCH2	protein_coding	ovochymase 2 [Source:HGNC Symbol;Acc:HGNC:29970]
GOLGA8B	#N/A	#N/A	0.688092	#N/A	#N/A	#N/A	1.39186	#N/A	#N/A	#N/A	#N/A	#N/A	#N/A	0.274423	#N/A	3	ENSG00000215252	GOLGA8B	protein_coding	golgin A8 family member B [Source:HGNC Symbol;Acc:HGNC:31973]
HACD3	#N/A	#N/A	0.274165	0.712421	#N/A	#N/A	#N/A	#N/A	#N/A	#N/A	#N/A	#N/A	#N/A	#N/A	0.312094	3	ENSG00000074696	HACD3	protein_coding	3-hydroxyacyl-CoA dehydratase 3 [Source:HGNC Symbol;Acc:HGNC:24175]
USP25	#N/A	#N/A	0.441799	#N/A	0.273916	#N/A	#N/A	#N/A	#N/A	#N/A	#N/A	#N/A	#N/A	#N/A	0.463324	3	ENSG00000155313	USP25	protein_coding	ubiquitin specific peptidase 25 [Source:HGNC Symbol;Acc:HGNC:12624]
DNHD1	#N/A	#N/A	0.505395	0.36094	0.273571	#N/A	#N/A	#N/A	#N/A	#N/A	#N/A	#N/A	#N/A	#N/A	#N/A	3	ENSG00000179532	DNHD1	protein_coding	dynein heavy chain domain 1 [Source:HGNC Symbol;Acc:HGNC:26532]
RAB11A	0.689992	#N/A	#N/A	#N/A	#N/A	#N/A	0.921568	#N/A	#N/A	#N/A	#N/A	#N/A	#N/A	#N/A	0.27357	3	ENSG00000103769	RAB11A	protein_coding	RAB11A, member RAS oncogene family [Source:HGNC Symbol;Acc:HGNC:9760]
FAM241B	#N/A	#N/A	0.335718	#N/A	#N/A	#N/A	#N/A	#N/A	#N/A	#N/A	#N/A	#N/A	#N/A	0.640925	0.273009	3	ENSG00000171224	FAM241B	protein_coding	family with sequence similarity 241 member B [Source:HGNC Symbol;Acc:HGNC:23519]
SRSF5	#N/A	#N/A	#N/A	0.271489	#N/A	#N/A	1.30266	#N/A	#N/A	#N/A	0.467863	#N/A	#N/A	#N/A	#N/A	3	ENSG00000100650	SRSF5	protein_coding	serine and arginine rich splicing factor 5 [Source:HGNC Symbol;Acc:HGNC:10787]
NUP188	#N/A	#N/A	0.270988	#N/A	#N/A	#N/A	#N/A	0.287521	#N/A	#N/A	0.550028	#N/A	#N/A	#N/A	#N/A	3	ENSG00000095319	NUP188	protein_coding	nucleoporin 188 [Source:HGNC Symbol;Acc:HGNC:17859]
WDPCP	#N/A	#N/A	0.357013	0.270523	#N/A	#N/A	#N/A	#N/A	#N/A	#N/A	#N/A	#N/A	#N/A	#N/A	0.471258	3	ENSG00000143951	WDPCP	protein_coding	WD repeat containing planar cell polarity effector [Source:HGNC Symbol;Acc:HGNC:28027]
PIGL	#N/A	#N/A	#N/A	0.270226	#N/A	#N/A	1.07076	#N/A	#N/A	#N/A	0.380914	#N/A	#N/A	#N/A	#N/A	3	ENSG00000108474	PIGL	protein_coding	phosphatidylinositol glycan anchor biosynthesis class L [Source:HGNC Symbol;Acc:HGNC:8966]
ZNF429	#N/A	#N/A	#N/A	0.44461	#N/A	#N/A	#N/A	#N/A	#N/A	#N/A	0.559849	#N/A	#N/A	#N/A	0.270165	3	ENSG00000197013	ZNF429	protein_coding	zinc finger protein 429 [Source:HGNC Symbol;Acc:HGNC:20817]
HPS5#110756	#N/A	#N/A	#N/A	#N/A	#N/A	0.377605	1.66073	#N/A	#N/A	#N/A	#N/A	#N/A	0.269139	#N/A	#N/A	3	ENSG00000110756	HPS5	protein_coding	HPS5 biogenesis of lysosomal organelles complex 2 subunit 2 [Source:HGNC Symbol;Acc:HGNC:17022]
ZNF507	#N/A	#N/A	#N/A	1.58731	#N/A	#N/A	0.911454	#N/A	#N/A	#N/A	#N/A	#N/A	#N/A	0.267902	#N/A	3	ENSG00000168813	ZNF507	protein_coding	zinc finger protein 507 [Source:HGNC Symbol;Acc:HGNC:23783]
ASCC1	#N/A	#N/A	#N/A	0.267577	#N/A	#N/A	0.932856	#N/A	#N/A	#N/A	#N/A	#N/A	#N/A	#N/A	0.389913	3	ENSG00000138303	ASCC1	protein_coding	activating signal cointegrator 1 complex subunit 1 [Source:HGNC Symbol;Acc:HGNC:24268]
PJA2	#N/A	#N/A	#N/A	#N/A	#N/A	#N/A	#N/A	#N/A	#N/A	#N/A	0.40066	#N/A	0.405299	0.266654	#N/A	3	ENSG00000198961	PJA2	protein_coding	praja ring finger ubiquitin ligase 2 [Source:HGNC Symbol;Acc:HGNC:17481]
TADA2A#276234	#N/A	#N/A	#N/A	#N/A	0.266414	#N/A	1.16106	#N/A	#N/A	#N/A	#N/A	#N/A	#N/A	#N/A	0.699324	3	ENSG00000276234	TADA2A	protein_coding	transcriptional adaptor 2A [Source:HGNC Symbol;Acc:HGNC:11531]
PRMT9	#N/A	#N/A	0.261849	0.435919	#N/A	#N/A	#N/A	#N/A	#N/A	#N/A	#N/A	#N/A	#N/A	#N/A	0.456217	3	ENSG00000164169	PRMT9	protein_coding	protein arginine methyltransferase 9 [Source:HGNC Symbol;Acc:HGNC:25099]
ZDHHC5	#N/A	#N/A	0.286417	#N/A	#N/A	#N/A	0.873609	#N/A	#N/A	#N/A	#N/A	#N/A	#N/A	#N/A	0.261467	3	ENSG00000156599	ZDHHC5	protein_coding	zinc finger DHHC-type palmitoyltransferase 5 [Source:HGNC Symbol;Acc:HGNC:18472]
ATG10	#N/A	#N/A	#N/A	0.363213	0.259647	#N/A	#N/A	#N/A	#N/A	#N/A	#N/A	#N/A	#N/A	#N/A	0.274471	3	ENSG00000152348	ATG10	protein_coding	autophagy related 10 [Source:HGNC Symbol;Acc:HGNC:20315]
ACSL3	#N/A	#N/A	#N/A	0.91468	0.587438	#N/A	#N/A	#N/A	#N/A	#N/A	#N/A	#N/A	#N/A	#N/A	0.259445	3	ENSG00000123983	ACSL3	protein_coding	acyl-CoA synthetase long chain family member 3 [Source:HGNC Symbol;Acc:HGNC:3570]
GTF2I-AS1	#N/A	#N/A	0.259139	0.499153	#N/A	#N/A	#N/A	#N/A	#N/A	#N/A	#N/A	#N/A	#N/A	#N/A	0.592845	3	ENSG00000232729	GTF2I-AS1	lncRNA	GTF2I antisense RNA 1 [Source:HGNC Symbol;Acc:HGNC:55572]
NLRP3	#N/A	#N/A	#N/A	#N/A	#N/A	#N/A	#N/A	0.269351	0.258361	#N/A	#N/A	0.834872	#N/A	#N/A	#N/A	3	ENSG00000162711	NLRP3	protein_coding	NLR family pyrin domain containing 3 [Source:HGNC Symbol;Acc:HGNC:16400]
ST3GAL3	#N/A	#N/A	0.384538	0.384396	0.257918	#N/A	#N/A	#N/A	#N/A	#N/A	#N/A	#N/A	#N/A	#N/A	#N/A	3	ENSG00000126091	ST3GAL3	protein_coding	ST3 beta-galactoside alpha-2,3-sialyltransferase 3 [Source:HGNC Symbol;Acc:HGNC:10866]
CNOT9	#N/A	#N/A	0.256784	0.436194	0.365559	#N/A	#N/A	#N/A	#N/A	#N/A	#N/A	#N/A	#N/A	#N/A	#N/A	3	ENSG00000144580	CNOT9	protein_coding	CCR4-NOT transcription complex subunit 9 [Source:HGNC Symbol;Acc:HGNC:10445]
HECTD1	#N/A	#N/A	0.255368	#N/A	0.297072	#N/A	#N/A	#N/A	#N/A	#N/A	#N/A	#N/A	#N/A	#N/A	0.559806	3	ENSG00000092148	HECTD1	protein_coding	HECT domain E3 ubiquitin protein ligase 1 [Source:HGNC Symbol;Acc:HGNC:20157]
SIK3	#N/A	#N/A	0.255245	#N/A	0.2985	#N/A	0.728245	#N/A	#N/A	#N/A	#N/A	#N/A	#N/A	#N/A	#N/A	3	ENSG00000160584	SIK3	protein_coding	SIK family kinase 3 [Source:HGNC Symbol;Acc:HGNC:29165]
SNX6	#N/A	#N/A	0.255183	#N/A	0.395918	#N/A	#N/A	#N/A	#N/A	#N/A	0.359529	#N/A	#N/A	#N/A	#N/A	3	ENSG00000129515	SNX6	protein_coding	sorting nexin 6 [Source:HGNC Symbol;Acc:HGNC:14970]
ZMYM6	#N/A	#N/A	#N/A	#N/A	#N/A	#N/A	0.744094	#N/A	#N/A	0.255015	#N/A	#N/A	#N/A	0.32658	#N/A	3	ENSG00000163867	ZMYM6	protein_coding	zinc finger MYM-type containing 6 [Source:HGNC Symbol;Acc:HGNC:13050]
TBP	#N/A	#N/A	#N/A	#N/A	#N/A	#N/A	1.7259	0.255385	#N/A	0.25472	#N/A	#N/A	#N/A	#N/A	#N/A	3	ENSG00000112592	TBP	protein_coding	TATA-box binding protein [Source:HGNC Symbol;Acc:HGNC:11588]
STIM1	#N/A	#N/A	0.254135	#N/A	0.854679	#N/A	0.481863	#N/A	#N/A	#N/A	#N/A	#N/A	#N/A	#N/A	#N/A	3	ENSG00000167323	STIM1	protein_coding	stromal interaction molecule 1 [Source:HGNC Symbol;Acc:HGNC:11386]
GTPBP2	#N/A	#N/A	#N/A	#N/A	#N/A	0.30619	1.69609	0.253819	#N/A	#N/A	#N/A	#N/A	#N/A	#N/A	#N/A	3	ENSG00000172432	GTPBP2	protein_coding	GTP binding protein 2 [Source:HGNC Symbol;Acc:HGNC:4670]
PAUPAR	#N/A	#N/A	0.251739	#N/A	#N/A	#N/A	#N/A	#N/A	0.388694	0.779159	#N/A	#N/A	#N/A	#N/A	#N/A	3	ENSG00000281880	PAUPAR	lncRNA	PAX6 upstream antisense RNA [Source:HGNC Symbol;Acc:HGNC:49670]
PKD1	#N/A	#N/A	#N/A	1.18754	#N/A	#N/A	1.50721	#N/A	#N/A	#N/A	#N/A	#N/A	#N/A	#N/A	0.251399	3	ENSG00000008710	PKD1	protein_coding	polycystin 1, transient receptor potential channel interacting [Source:HGNC Symbol;Acc:HGNC:9008]
MED27	#N/A	#N/A	0.310861	0.24911	#N/A	#N/A	1.03674	#N/A	#N/A	#N/A	#N/A	#N/A	#N/A	#N/A	#N/A	3	ENSG00000160563	MED27	protein_coding	mediator complex subunit 27 [Source:HGNC Symbol;Acc:HGNC:2377]
#250195	#N/A	#N/A	#N/A	#N/A	#N/A	#N/A	#N/A	0.524133	#N/A	0.249013	1.04316	#N/A	#N/A	#N/A	#N/A	3	ENSG00000250195		lncRNA	novel transcript
KCTD20	#N/A	#N/A	0.248277	#N/A	0.288304	#N/A	1.27332	#N/A	#N/A	#N/A	#N/A	#N/A	#N/A	#N/A	#N/A	3	ENSG00000112078	KCTD20	protein_coding	potassium channel tetramerization domain containing 20 [Source:HGNC Symbol;Acc:HGNC:21052]
CRADD-AS1	#N/A	#N/A	0.253428	0.517985	#N/A	#N/A	#N/A	#N/A	#N/A	#N/A	#N/A	#N/A	#N/A	#N/A	0.246694	3	ENSG00000258274	CRADD-AS1	lncRNA	CRADD antisense RNA 1 [Source:HGNC Symbol;Acc:HGNC:56184]
NUP155	#N/A	#N/A	#N/A	#N/A	#N/A	0.326911	#N/A	#N/A	#N/A	0.24632	0.86195	#N/A	#N/A	#N/A	#N/A	3	ENSG00000113569	NUP155	protein_coding	nucleoporin 155 [Source:HGNC Symbol;Acc:HGNC:8063]
MUTYH	#N/A	#N/A	#N/A	0.622166	#N/A	#N/A	1.19696	0.246257	#N/A	#N/A	#N/A	#N/A	#N/A	#N/A	#N/A	3	ENSG00000132781	MUTYH	protein_coding	mutY DNA glycosylase [Source:HGNC Symbol;Acc:HGNC:7527]
CLCN7	#N/A	#N/A	#N/A	#N/A	#N/A	#N/A	2.57132	0.242309	#N/A	#N/A	0.775455	#N/A	#N/A	#N/A	#N/A	3	ENSG00000103249	CLCN7	protein_coding	chloride voltage-gated channel 7 [Source:HGNC Symbol;Acc:HGNC:2025]
#223461	#N/A	#N/A	0.81746	#N/A	0.24212	#N/A	#N/A	#N/A	#N/A	#N/A	#N/A	#N/A	#N/A	#N/A	0.366442	3	ENSG00000223461		lncRNA	novel transcript
PBRM1	#N/A	#N/A	0.241266	#N/A	0.340237	#N/A	0.817566	#N/A	#N/A	#N/A	#N/A	#N/A	#N/A	#N/A	#N/A	3	ENSG00000163939	PBRM1	protein_coding	polybromo 1 [Source:HGNC Symbol;Acc:HGNC:30064]
ZMYM4	#N/A	#N/A	#N/A	0.240951	#N/A	#N/A	0.577974	#N/A	#N/A	#N/A	0.373872	#N/A	#N/A	#N/A	#N/A	3	ENSG00000146463	ZMYM4	protein_coding	zinc finger MYM-type containing 4 [Source:HGNC Symbol;Acc:HGNC:13055]
ZC3H7A	#N/A	#N/A	#N/A	0.240637	#N/A	#N/A	1.68152	#N/A	#N/A	#N/A	0.740692	#N/A	#N/A	#N/A	#N/A	3	ENSG00000122299	ZC3H7A	protein_coding	zinc finger CCCH-type containing 7A [Source:HGNC Symbol;Acc:HGNC:30959]
ENOX2	#N/A	#N/A	0.240264	#N/A	0.612035	#N/A	#N/A	#N/A	#N/A	#N/A	#N/A	#N/A	#N/A	#N/A	0.407889	3	ENSG00000165675	ENOX2	protein_coding	ecto-NOX disulfide-thiol exchanger 2 [Source:HGNC Symbol;Acc:HGNC:2259]
OSBPL8	#N/A	#N/A	0.282535	#N/A	0.409952	#N/A	#N/A	#N/A	#N/A	#N/A	#N/A	#N/A	#N/A	#N/A	0.239476	3	ENSG00000091039	OSBPL8	protein_coding	oxysterol binding protein like 8 [Source:HGNC Symbol;Acc:HGNC:16396]
ERCC8	#N/A	#N/A	0.306322	#N/A	0.284451	#N/A	#N/A	#N/A	#N/A	#N/A	#N/A	#N/A	#N/A	#N/A	0.23902	3	ENSG00000049167	ERCC8	protein_coding	ERCC excision repair 8, CSA ubiquitin ligase complex subunit [Source:HGNC Symbol;Acc:HGNC:3439]
TAB2	#N/A	#N/A	#N/A	#N/A	#N/A	#N/A	0.707779	#N/A	#N/A	#N/A	0.550099	#N/A	#N/A	#N/A	0.238133	3	ENSG00000055208	TAB2	protein_coding	TGF-beta activated kinase 1 (MAP3K7) binding protein 2 [Source:HGNC Symbol;Acc:HGNC:17075]
AGO2	#N/A	#N/A	#N/A	0.237566	#N/A	#N/A	0.566299	#N/A	#N/A	#N/A	0.459496	#N/A	#N/A	#N/A	#N/A	3	ENSG00000123908	AGO2	protein_coding	argonaute RISC catalytic component 2 [Source:HGNC Symbol;Acc:HGNC:3263]
ZNF654	#N/A	#N/A	0.257731	#N/A	#N/A	#N/A	0.801974	#N/A	#N/A	#N/A	#N/A	#N/A	#N/A	#N/A	0.236165	3	ENSG00000175105	ZNF654	protein_coding	zinc finger protein 654 [Source:HGNC Symbol;Acc:HGNC:25612]
CAPRIN1	#N/A	#N/A	0.235346	#N/A	#N/A	#N/A	1.27494	#N/A	#N/A	#N/A	#N/A	#N/A	#N/A	#N/A	0.299801	3	ENSG00000135387	CAPRIN1	protein_coding	cell cycle associated protein 1 [Source:HGNC Symbol;Acc:HGNC:6743]
DMD-AS3	#N/A	#N/A	1.202	#N/A	0.235235	#N/A	#N/A	#N/A	#N/A	#N/A	#N/A	#N/A	#N/A	#N/A	0.320818	3	ENSG00000236828	DMD-AS3	lncRNA	DMD antisense RNA 3 [Source:HGNC Symbol;Acc:HGNC:40185]
DDX19B	#N/A	#N/A	#N/A	#N/A	#N/A	0.234591	1.14219	#N/A	#N/A	#N/A	#N/A	#N/A	#N/A	0.250832	#N/A	3	ENSG00000157349	DDX19B	protein_coding	DEAD-box helicase 19B [Source:HGNC Symbol;Acc:HGNC:2742]
#267529	#N/A	#N/A	1.04392	#N/A	0.233137	#N/A	#N/A	#N/A	#N/A	#N/A	#N/A	#N/A	#N/A	#N/A	0.313602	3	ENSG00000267529		lncRNA	novel transcript, antisense C18orf1
CACUL1	#N/A	#N/A	0.228465	#N/A	#N/A	#N/A	0.941548	#N/A	#N/A	#N/A	#N/A	#N/A	#N/A	#N/A	0.43695	3	ENSG00000151893	CACUL1	protein_coding	CDK2 associated cullin domain 1 [Source:HGNC Symbol;Acc:HGNC:23727]
ZNF84	#N/A	#N/A	#N/A	#N/A	#N/A	0.286136	1.32561	#N/A	#N/A	#N/A	#N/A	#N/A	0.228174	#N/A	#N/A	3	ENSG00000198040	ZNF84	protein_coding	zinc finger protein 84 [Source:HGNC Symbol;Acc:HGNC:13159]
SELENOI	0.981733	#N/A	0.227562	#N/A	#N/A	#N/A	#N/A	#N/A	#N/A	#N/A	#N/A	#N/A	#N/A	#N/A	0.398042	3	ENSG00000138018	SELENOI	protein_coding	selenoprotein I [Source:HGNC Symbol;Acc:HGNC:29361]
KMT2C	#N/A	#N/A	#N/A	#N/A	0.227094	#N/A	0.854077	#N/A	#N/A	#N/A	#N/A	#N/A	#N/A	#N/A	0.234161	3	ENSG00000055609	KMT2C	protein_coding	lysine methyltransferase 2C [Source:HGNC Symbol;Acc:HGNC:13726]
RNF185	#N/A	#N/A	0.227015	0.399983	#N/A	#N/A	1.47433	#N/A	#N/A	#N/A	#N/A	#N/A	#N/A	#N/A	#N/A	3	ENSG00000138942	RNF185	protein_coding	ring finger protein 185 [Source:HGNC Symbol;Acc:HGNC:26783]
ALKBH3	#N/A	#N/A	#N/A	#N/A	#N/A	#N/A	1.27601	#N/A	#N/A	0.225804	#N/A	#N/A	0.266094	#N/A	#N/A	3	ENSG00000166199	ALKBH3	protein_coding	alkB homolog 3, alpha-ketoglutarate dependent dioxygenase [Source:HGNC Symbol;Acc:HGNC:30141]
ZNF862	#N/A	#N/A	#N/A	#N/A	#N/A	#N/A	#N/A	0.231187	#N/A	0.225156	0.508388	#N/A	#N/A	#N/A	#N/A	3	ENSG00000106479	ZNF862	protein_coding	zinc finger protein 862 [Source:HGNC Symbol;Acc:HGNC:34519]
DCTN5	#N/A	#N/A	0.22416	0.456301	#N/A	#N/A	1.37586	#N/A	#N/A	#N/A	#N/A	#N/A	#N/A	#N/A	#N/A	3	ENSG00000166847	DCTN5	protein_coding	dynactin subunit 5 [Source:HGNC Symbol;Acc:HGNC:24594]
ACSF3	#N/A	#N/A	#N/A	#N/A	#N/A	#N/A	1.75743	0.235047	0.224155	#N/A	#N/A	#N/A	#N/A	#N/A	#N/A	3	ENSG00000176715	ACSF3	protein_coding	acyl-CoA synthetase family member 3 [Source:HGNC Symbol;Acc:HGNC:27288]
#232072	0.224146	#N/A	#N/A	0.734957	#N/A	#N/A	#N/A	#N/A	#N/A	#N/A	#N/A	#N/A	#N/A	0.995596	#N/A	3	ENSG00000232072		lncRNA	novel transcript
ANKRD27	#N/A	#N/A	0.407586	#N/A	0.376083	#N/A	#N/A	#N/A	#N/A	#N/A	#N/A	#N/A	#N/A	#N/A	0.223578	3	ENSG00000105186	ANKRD27	protein_coding	ankyrin repeat domain 27 [Source:HGNC Symbol;Acc:HGNC:25310]
#261638	#N/A	#N/A	0.524843	#N/A	0.221937	#N/A	#N/A	#N/A	#N/A	#N/A	#N/A	#N/A	#N/A	#N/A	0.386695	3	ENSG00000261638		lncRNA	novel transcript
BTRC	#N/A	#N/A	#N/A	0.42902	0.220976	#N/A	0.951776	#N/A	#N/A	#N/A	#N/A	#N/A	#N/A	#N/A	#N/A	3	ENSG00000166167	BTRC	protein_coding	beta-transducin repeat containing E3 ubiquitin protein ligase [Source:HGNC Symbol;Acc:HGNC:1144]
ZFYVE26	#N/A	#N/A	#N/A	#N/A	#N/A	#N/A	0.875292	0.220808	#N/A	0.229601	#N/A	#N/A	#N/A	#N/A	#N/A	3	ENSG00000072121	ZFYVE26	protein_coding	zinc finger FYVE-type containing 26 [Source:HGNC Symbol;Acc:HGNC:20761]
PGAP1	#N/A	#N/A	#N/A	1.29381	#N/A	#N/A	#N/A	#N/A	#N/A	#N/A	#N/A	#N/A	0.220723	0.269528	#N/A	3	ENSG00000197121	PGAP1	protein_coding	post-GPI attachment to proteins inositol deacylase 1 [Source:HGNC Symbol;Acc:HGNC:25712]
DIAPH2	#N/A	#N/A	0.220389	0.39557	0.397094	#N/A	#N/A	#N/A	#N/A	#N/A	#N/A	#N/A	#N/A	#N/A	#N/A	3	ENSG00000147202	DIAPH2	protein_coding	diaphanous related formin 2 [Source:HGNC Symbol;Acc:HGNC:2877]
SRPK2	#N/A	#N/A	#N/A	#N/A	0.469229	0.21922	#N/A	#N/A	#N/A	#N/A	#N/A	#N/A	#N/A	0.239192	#N/A	3	ENSG00000135250	SRPK2	protein_coding	SRSF protein kinase 2 [Source:HGNC Symbol;Acc:HGNC:11306]
RNF7	#N/A	#N/A	#N/A	#N/A	#N/A	#N/A	#N/A	0.552508	#N/A	#N/A	#N/A	1.45061	#N/A	0.218465	#N/A	3	ENSG00000114125	RNF7	protein_coding	ring finger protein 7 [Source:HGNC Symbol;Acc:HGNC:10070]
PCGF1	#N/A	#N/A	#N/A	#N/A	#N/A	0.218124	#N/A	#N/A	0.523968	#N/A	#N/A	#N/A	#N/A	0.419916	#N/A	3	ENSG00000115289	PCGF1	protein_coding	polycomb group ring finger 1 [Source:HGNC Symbol;Acc:HGNC:17615]
SUPT6H	#N/A	#N/A	0.223898	#N/A	#N/A	#N/A	2.18324	#N/A	#N/A	#N/A	#N/A	#N/A	#N/A	#N/A	0.217834	3	ENSG00000109111	SUPT6H	protein_coding	SPT6 homolog, histone chaperone and transcription elongation factor [Source:HGNC Symbol;Acc:HGNC:11470]
TMCC1	#N/A	#N/A	0.434441	#N/A	0.216521	#N/A	#N/A	#N/A	#N/A	#N/A	#N/A	#N/A	#N/A	#N/A	0.257179	3	ENSG00000172765	TMCC1	protein_coding	transmembrane and coiled-coil domain family 1 [Source:HGNC Symbol;Acc:HGNC:29116]
FUT4	#N/A	#N/A	#N/A	#N/A	#N/A	#N/A	#N/A	#N/A	0.399148	0.329761	#N/A	#N/A	0.216222	#N/A	#N/A	3	ENSG00000196371	FUT4	protein_coding	fucosyltransferase 4 [Source:HGNC Symbol;Acc:HGNC:4015]
SAMD10	#N/A	#N/A	0.2149	#N/A	#N/A	#N/A	#N/A	#N/A	#N/A	#N/A	#N/A	0.659614	#N/A	0.391654	#N/A	3	ENSG00000130590	SAMD10	protein_coding	sterile alpha motif domain containing 10 [Source:HGNC Symbol;Acc:HGNC:16129]
#287172	#N/A	#N/A	#N/A	#N/A	#N/A	#N/A	#N/A	#N/A	#N/A	#N/A	#N/A	0.827916	0.514679	0.214764	#N/A	3	ENSG00000287172		lncRNA	novel transcript
SPTSSB	#N/A	#N/A	#N/A	#N/A	#N/A	#N/A	#N/A	#N/A	#N/A	#N/A	#N/A	1.0178	0.300509	0.214207	#N/A	3	ENSG00000196542	SPTSSB	protein_coding	serine palmitoyltransferase small subunit B [Source:HGNC Symbol;Acc:HGNC:24045]
CAPZA1	#N/A	#N/A	#N/A	#N/A	0.286115	#N/A	1.009	#N/A	#N/A	#N/A	#N/A	#N/A	#N/A	#N/A	0.212576	3	ENSG00000116489	CAPZA1	protein_coding	capping actin protein of muscle Z-line subunit alpha 1 [Source:HGNC Symbol;Acc:HGNC:1488]
DENND4A	0.637686	#N/A	#N/A	#N/A	#N/A	#N/A	1.07483	#N/A	#N/A	#N/A	#N/A	#N/A	#N/A	#N/A	0.212431	3	ENSG00000174485	DENND4A	protein_coding	DENN domain containing 4A [Source:HGNC Symbol;Acc:HGNC:24321]
OXSR1	#N/A	#N/A	0.451774	#N/A	#N/A	#N/A	#N/A	#N/A	#N/A	0.212084	#N/A	#N/A	#N/A	#N/A	0.292477	3	ENSG00000172939	OXSR1	protein_coding	oxidative stress responsive kinase 1 [Source:HGNC Symbol;Acc:HGNC:8508]
CCDC32	#N/A	#N/A	#N/A	#N/A	0.440613	#N/A	#N/A	0.211769	#N/A	#N/A	#N/A	#N/A	#N/A	#N/A	0.354972	3	ENSG00000128891	CCDC32	protein_coding	coiled-coil domain containing 32 [Source:HGNC Symbol;Acc:HGNC:28295]
ARMH3	#N/A	#N/A	0.283861	#N/A	0.211359	#N/A	0.708374	#N/A	#N/A	#N/A	#N/A	#N/A	#N/A	#N/A	#N/A	3	ENSG00000120029	ARMH3	protein_coding	armadillo like helical domain containing 3 [Source:HGNC Symbol;Acc:HGNC:25788]
TMEM259	#N/A	#N/A	#N/A	#N/A	0.211262	#N/A	1.47026	#N/A	#N/A	#N/A	0.41822	#N/A	#N/A	#N/A	#N/A	3	ENSG00000182087	TMEM259	protein_coding	transmembrane protein 259 [Source:HGNC Symbol;Acc:HGNC:17039]
NFXL1	#N/A	#N/A	#N/A	#N/A	#N/A	0.312396	#N/A	#N/A	0.211213	#N/A	#N/A	#N/A	0.227548	#N/A	#N/A	3	ENSG00000170448	NFXL1	protein_coding	nuclear transcription factor, X-box binding like 1 [Source:HGNC Symbol;Acc:HGNC:18726]
PHF12	#N/A	#N/A	0.211101	#N/A	#N/A	#N/A	1.68313	#N/A	#N/A	#N/A	0.661253	#N/A	#N/A	#N/A	#N/A	3	ENSG00000109118	PHF12	protein_coding	PHD finger protein 12 [Source:HGNC Symbol;Acc:HGNC:20816]
#267393	#N/A	#N/A	0.814966	#N/A	0.210581	#N/A	#N/A	#N/A	#N/A	#N/A	#N/A	#N/A	#N/A	#N/A	0.531888	3	ENSG00000267393		lncRNA	novel transcript, antisense C18orf1
FAM120A	#N/A	#N/A	0.209927	#N/A	#N/A	#N/A	1.38983	#N/A	#N/A	#N/A	#N/A	#N/A	#N/A	#N/A	0.229001	3	ENSG00000048828	FAM120A	protein_coding	family with sequence similarity 120A [Source:HGNC Symbol;Acc:HGNC:13247]
LMCD1-AS1	#N/A	#N/A	0.209537	1.19477	#N/A	#N/A	#N/A	#N/A	#N/A	#N/A	#N/A	#N/A	#N/A	#N/A	0.462446	3	ENSG00000227110	LMCD1-AS1	lncRNA	LMCD1 antisense RNA 1 [Source:HGNC Symbol;Acc:HGNC:44477]
CT70	#N/A	#N/A	0.260907	#N/A	#N/A	0.208941	#N/A	#N/A	0.836692	#N/A	#N/A	#N/A	#N/A	#N/A	#N/A	3	ENSG00000230013	CT70	lncRNA	cancer/testis associated transcript 70 [Source:HGNC Symbol;Acc:HGNC:37195]
CACNA2D4#151062	#N/A	#N/A	#N/A	#N/A	#N/A	#N/A	#N/A	#N/A	1.98442	1.64362	0.207022	#N/A	#N/A	#N/A	#N/A	3	ENSG00000151062	CACNA2D4	protein_coding	calcium voltage-gated channel auxiliary subunit alpha2delta 4 [Source:HGNC Symbol;Acc:HGNC:20202]
LINC02436	#N/A	#N/A	#N/A	#N/A	0.206481	#N/A	#N/A	0.965703	#N/A	0.838719	#N/A	#N/A	#N/A	#N/A	#N/A	3	ENSG00000250754	LINC02436	lncRNA	long intergenic non-protein coding RNA 2436 [Source:HGNC Symbol;Acc:HGNC:53368]
SLC25A17	#N/A	#N/A	0.206242	0.498518	#N/A	#N/A	0.608453	#N/A	#N/A	#N/A	#N/A	#N/A	#N/A	#N/A	#N/A	3	ENSG00000100372	SLC25A17	protein_coding	solute carrier family 25 member 17 [Source:HGNC Symbol;Acc:HGNC:10987]
VPS8	0.74675	#N/A	#N/A	#N/A	0.206239	#N/A	#N/A	#N/A	#N/A	#N/A	#N/A	#N/A	#N/A	#N/A	0.347983	3	ENSG00000156931	VPS8	protein_coding	VPS8 subunit of CORVET complex [Source:HGNC Symbol;Acc:HGNC:29122]
HNRNPLL	#N/A	#N/A	0.283697	#N/A	0.205576	#N/A	#N/A	#N/A	#N/A	#N/A	#N/A	#N/A	#N/A	#N/A	0.252684	3	ENSG00000143889	HNRNPLL	protein_coding	heterogeneous nuclear ribonucleoprotein L like [Source:HGNC Symbol;Acc:HGNC:25127]
#266977	#N/A	#N/A	#N/A	#N/A	#N/A	0.205273	#N/A	1.33806	#N/A	0.606922	#N/A	#N/A	#N/A	#N/A	#N/A	3	ENSG00000266977		lncRNA	novel transcript
INO80D#114933	#N/A	#N/A	0.205171	0.41262	0.250222	#N/A	#N/A	#N/A	#N/A	#N/A	#N/A	#N/A	#N/A	#N/A	#N/A	3	ENSG00000114933	INO80D	protein_coding	INO80 complex subunit D [Source:HGNC Symbol;Acc:HGNC:25997]
RBM5	#N/A	#N/A	#N/A	0.20356	#N/A	#N/A	1.79404	#N/A	#N/A	#N/A	0.430311	#N/A	#N/A	#N/A	#N/A	3	ENSG00000003756	RBM5	protein_coding	RNA binding motif protein 5 [Source:HGNC Symbol;Acc:HGNC:9902]
PRDM2	#N/A	#N/A	0.202267	#N/A	#N/A	#N/A	0.618684	#N/A	#N/A	#N/A	#N/A	#N/A	#N/A	#N/A	0.227425	3	ENSG00000116731	PRDM2	protein_coding	PR/SET domain 2 [Source:HGNC Symbol;Acc:HGNC:9347]
FRMPD3	#N/A	#N/A	#N/A	#N/A	#N/A	#N/A	#N/A	0.997097	#N/A	#N/A	0.201048	1.17894	#N/A	#N/A	#N/A	3	ENSG00000147234	FRMPD3	protein_coding	FERM and PDZ domain containing 3 [Source:HGNC Symbol;Acc:HGNC:29382]
#226043	#N/A	#N/A	#N/A	#N/A	#N/A	#N/A	#N/A	0.984768	0.936812	#N/A	#N/A	#N/A	#N/A	0.200477	#N/A	3	ENSG00000226043		lncRNA	novel transcript
NMT1	#N/A	#N/A	0.200395	#N/A	#N/A	#N/A	1.4727	#N/A	#N/A	#N/A	#N/A	#N/A	#N/A	#N/A	0.246152	3	ENSG00000136448	NMT1	protein_coding	N-myristoyltransferase 1 [Source:HGNC Symbol;Acc:HGNC:7857]
TIAL1	#N/A	#N/A	#N/A	#N/A	#N/A	#N/A	1.61117	#N/A	#N/A	#N/A	#N/A	#N/A	0.213139	0.199155	#N/A	3	ENSG00000151923	TIAL1	protein_coding	TIA1 cytotoxic granule associated RNA binding protein like 1 [Source:HGNC Symbol;Acc:HGNC:11804]
#224817	#N/A	#N/A	#N/A	0.197292	#N/A	#N/A	#N/A	#N/A	1.07787	0.901183	#N/A	#N/A	#N/A	#N/A	#N/A	3	ENSG00000224817		lncRNA	novel transcript
NAV2-AS3	#N/A	#N/A	#N/A	#N/A	#N/A	#N/A	#N/A	#N/A	#N/A	#N/A	#N/A	0.549873	0.21831	0.196017	#N/A	3	ENSG00000254542	NAV2-AS3	lncRNA	NAV2 antisense RNA 3 [Source:HGNC Symbol;Acc:HGNC:40742]
ZBTB20	0.480884	#N/A	#N/A	0.832601	#N/A	#N/A	#N/A	#N/A	#N/A	#N/A	#N/A	#N/A	#N/A	#N/A	0.195644	3	ENSG00000181722	ZBTB20	protein_coding	zinc finger and BTB domain containing 20 [Source:HGNC Symbol;Acc:HGNC:13503]
SAMD8	#N/A	#N/A	0.193598	#N/A	0.23255	#N/A	#N/A	#N/A	#N/A	#N/A	#N/A	#N/A	#N/A	#N/A	0.301292	3	ENSG00000156671	SAMD8	protein_coding	sterile alpha motif domain containing 8 [Source:HGNC Symbol;Acc:HGNC:26320]
TMEM260	#N/A	#N/A	#N/A	#N/A	#N/A	0.306317	0.953418	#N/A	#N/A	0.193259	#N/A	#N/A	#N/A	#N/A	#N/A	3	ENSG00000070269	TMEM260	protein_coding	transmembrane protein 260 [Source:HGNC Symbol;Acc:HGNC:20185]
MAN1A2	#N/A	#N/A	0.253957	#N/A	0.192015	#N/A	0.793389	#N/A	#N/A	#N/A	#N/A	#N/A	#N/A	#N/A	#N/A	3	ENSG00000198162	MAN1A2	protein_coding	mannosidase alpha class 1A member 2 [Source:HGNC Symbol;Acc:HGNC:6822]
#273262	#N/A	#N/A	1.13229	#N/A	#N/A	#N/A	#N/A	0.778138	#N/A	#N/A	0.191754	#N/A	#N/A	#N/A	#N/A	3	ENSG00000273262		lncRNA	novel transcript, antisense to ACTR1A
KRBOX5	#N/A	#N/A	#N/A	#N/A	#N/A	#N/A	2.32057	#N/A	#N/A	0.191607	#N/A	#N/A	#N/A	#N/A	0.306572	3	ENSG00000197302	KRBOX5	protein_coding	KRAB box domain containing 5 [Source:HGNC Symbol;Acc:HGNC:26987]
ATP5MG	#N/A	#N/A	2.70277	0.18927	0.420443	#N/A	#N/A	#N/A	#N/A	#N/A	#N/A	#N/A	#N/A	#N/A	#N/A	3	ENSG00000167283	ATP5MG	protein_coding	ATP synthase membrane subunit g [Source:HGNC Symbol;Acc:HGNC:14247]
LINC02365	#N/A	#N/A	#N/A	#N/A	#N/A	#N/A	#N/A	#N/A	0.986055	0.796571	0.18846	#N/A	#N/A	#N/A	#N/A	3	ENSG00000254233	LINC02365	lncRNA	long intergenic non-protein coding RNA 2365 [Source:HGNC Symbol;Acc:HGNC:53285]
CSPP1	#N/A	#N/A	0.187718	0.399656	0.247082	#N/A	#N/A	#N/A	#N/A	#N/A	#N/A	#N/A	#N/A	#N/A	#N/A	3	ENSG00000104218	CSPP1	protein_coding	centrosome and spindle pole associated protein 1 [Source:HGNC Symbol;Acc:HGNC:26193]
DGAT2	#N/A	#N/A	#N/A	#N/A	#N/A	0.187621	#N/A	#N/A	#N/A	#N/A	#N/A	0.905523	#N/A	0.212096	#N/A	3	ENSG00000062282	DGAT2	protein_coding	diacylglycerol O-acyltransferase 2 [Source:HGNC Symbol;Acc:HGNC:16940]
MTDH	#N/A	#N/A	#N/A	#N/A	#N/A	#N/A	0.780682	#N/A	#N/A	0.187589	0.550219	#N/A	#N/A	#N/A	#N/A	3	ENSG00000147649	MTDH	protein_coding	metadherin [Source:HGNC Symbol;Acc:HGNC:29608]
#287728	#N/A	#N/A	#N/A	#N/A	#N/A	#N/A	#N/A	0.597903	0.186373	#N/A	#N/A	0.321668	#N/A	#N/A	#N/A	3	ENSG00000287728		lncRNA	novel transcript
UCP3	#N/A	#N/A	0.827582	#N/A	0.185223	#N/A	#N/A	#N/A	#N/A	#N/A	#N/A	#N/A	#N/A	#N/A	0.508306	3	ENSG00000175564	UCP3	protein_coding	uncoupling protein 3 [Source:HGNC Symbol;Acc:HGNC:12519]
HBEGF	0.184051	#N/A	#N/A	#N/A	#N/A	#N/A	#N/A	#N/A	#N/A	#N/A	#N/A	#N/A	#N/A	0.833124	2.32886	3	ENSG00000113070	HBEGF	protein_coding	heparin binding EGF like growth factor [Source:HGNC Symbol;Acc:HGNC:3059]
ZXDC	#N/A	#N/A	0.310448	#N/A	#N/A	#N/A	0.730314	#N/A	#N/A	#N/A	#N/A	#N/A	#N/A	#N/A	0.183883	3	ENSG00000070476	ZXDC	protein_coding	ZXD family zinc finger C [Source:HGNC Symbol;Acc:HGNC:28160]
BICRAL	#N/A	#N/A	#N/A	0.183337	#N/A	#N/A	1.03603	#N/A	#N/A	#N/A	0.382486	#N/A	#N/A	#N/A	#N/A	3	ENSG00000112624	BICRAL	protein_coding	BICRA like chromatin remodeling complex associated protein [Source:HGNC Symbol;Acc:HGNC:21111]
BRD2#204256	#N/A	#N/A	#N/A	#N/A	#N/A	#N/A	1.47368	#N/A	#N/A	#N/A	0.533387	#N/A	#N/A	#N/A	0.181671	3	ENSG00000204256	BRD2	protein_coding	bromodomain containing 2 [Source:HGNC Symbol;Acc:HGNC:1103]
SRSF7	#N/A	#N/A	#N/A	#N/A	#N/A	#N/A	1.58852	0.180897	#N/A	#N/A	0.501288	#N/A	#N/A	#N/A	#N/A	3	ENSG00000115875	SRSF7	protein_coding	serine and arginine rich splicing factor 7 [Source:HGNC Symbol;Acc:HGNC:10789]
ATM	#N/A	#N/A	#N/A	#N/A	#N/A	#N/A	0.700939	#N/A	#N/A	#N/A	#N/A	#N/A	0.180699	0.230941	#N/A	3	ENSG00000149311	ATM	protein_coding	ATM serine/threonine kinase [Source:HGNC Symbol;Acc:HGNC:795]
CKS1B	#N/A	#N/A	#N/A	#N/A	#N/A	#N/A	#N/A	#N/A	0.283949	0.180656	#N/A	0.190745	#N/A	#N/A	#N/A	3	ENSG00000173207	CKS1B	protein_coding	CDC28 protein kinase regulatory subunit 1B [Source:HGNC Symbol;Acc:HGNC:19083]
ZNF626	#N/A	#N/A	#N/A	#N/A	#N/A	#N/A	#N/A	#N/A	#N/A	#N/A	0.586326	#N/A	0.179923	0.204907	#N/A	3	ENSG00000188171	ZNF626	protein_coding	zinc finger protein 626 [Source:HGNC Symbol;Acc:HGNC:30461]
SELENOF	#N/A	#N/A	#N/A	#N/A	#N/A	#N/A	1.32044	#N/A	#N/A	0.179456	#N/A	#N/A	#N/A	0.247854	#N/A	3	ENSG00000183291	SELENOF	protein_coding	selenoprotein F [Source:HGNC Symbol;Acc:HGNC:17705]
TET2	#N/A	#N/A	#N/A	#N/A	#N/A	0.179279	#N/A	#N/A	#N/A	#N/A	0.353808	#N/A	#N/A	0.23815	#N/A	3	ENSG00000168769	TET2	protein_coding	tet methylcytosine dioxygenase 2 [Source:HGNC Symbol;Acc:HGNC:25941]
TTBK2	#N/A	#N/A	0.179246	#N/A	0.300443	#N/A	0.547252	#N/A	#N/A	#N/A	#N/A	#N/A	#N/A	#N/A	#N/A	3	ENSG00000128881	TTBK2	protein_coding	tau tubulin kinase 2 [Source:HGNC Symbol;Acc:HGNC:19141]
ATXN2L	#N/A	#N/A	#N/A	#N/A	#N/A	#N/A	1.5893	0.179185	#N/A	#N/A	0.587025	#N/A	#N/A	#N/A	#N/A	3	ENSG00000168488	ATXN2L	protein_coding	ataxin 2 like [Source:HGNC Symbol;Acc:HGNC:31326]
CENATAC#186166	#N/A	#N/A	#N/A	0.330506	0.178015	#N/A	1.4871	#N/A	#N/A	#N/A	#N/A	#N/A	#N/A	#N/A	#N/A	3	ENSG00000186166	CENATAC	protein_coding	centrosomal AT-AC splicing factor [Source:HGNC Symbol;Acc:HGNC:30460]
HSD17B6	#N/A	#N/A	#N/A	#N/A	#N/A	#N/A	#N/A	0.596951	#N/A	0.522429	0.177372	#N/A	#N/A	#N/A	#N/A	3	ENSG00000025423	HSD17B6	protein_coding	hydroxysteroid 17-beta dehydrogenase 6 [Source:HGNC Symbol;Acc:HGNC:23316]
MTOR	#N/A	#N/A	0.177054	#N/A	0.366876	#N/A	1.21394	#N/A	#N/A	#N/A	#N/A	#N/A	#N/A	#N/A	#N/A	3	ENSG00000198793	MTOR	protein_coding	mechanistic target of rapamycin kinase [Source:HGNC Symbol;Acc:HGNC:3942]
ZFX	#N/A	#N/A	0.173306	#N/A	0.230825	#N/A	0.495616	#N/A	#N/A	#N/A	#N/A	#N/A	#N/A	#N/A	#N/A	3	ENSG00000005889	ZFX	protein_coding	zinc finger protein X-linked [Source:HGNC Symbol;Acc:HGNC:12869]
#242790	#N/A	#N/A	0.42039	0.172736	#N/A	#N/A	#N/A	#N/A	#N/A	#N/A	#N/A	#N/A	#N/A	0.308121	#N/A	3	ENSG00000242790		lncRNA	novel transcript
STRN3	#N/A	#N/A	0.171955	0.293874	#N/A	#N/A	0.485962	#N/A	#N/A	#N/A	#N/A	#N/A	#N/A	#N/A	#N/A	3	ENSG00000196792	STRN3	protein_coding	striatin 3 [Source:HGNC Symbol;Acc:HGNC:15720]
LINC02945	#N/A	#N/A	#N/A	#N/A	#N/A	0.171299	#N/A	#N/A	0.572894	#N/A	#N/A	1.05096	#N/A	#N/A	#N/A	3	ENSG00000249815	LINC02945	lncRNA	long intergenic non-protein coding RNA 2945 [Source:HGNC Symbol;Acc:HGNC:55960]
POLR2E	#N/A	#N/A	#N/A	#N/A	#N/A	#N/A	#N/A	0.802604	#N/A	#N/A	0.17096	#N/A	#N/A	0.610501	#N/A	3	ENSG00000099817	POLR2E	protein_coding	RNA polymerase II, I and III subunit E [Source:HGNC Symbol;Acc:HGNC:9192]
DPH6	#N/A	#N/A	0.170662	0.717057	#N/A	#N/A	#N/A	#N/A	#N/A	#N/A	#N/A	#N/A	#N/A	#N/A	0.569993	3	ENSG00000134146	DPH6	protein_coding	diphthamine biosynthesis 6 [Source:HGNC Symbol;Acc:HGNC:30543]
UQCRC1	#N/A	#N/A	1.62228	0.170637	#N/A	#N/A	#N/A	#N/A	#N/A	#N/A	#N/A	#N/A	#N/A	#N/A	0.401128	3	ENSG00000010256	UQCRC1	protein_coding	ubiquinol-cytochrome c reductase core protein 1 [Source:HGNC Symbol;Acc:HGNC:12585]
PCP4	#N/A	#N/A	0.74246	#N/A	#N/A	#N/A	#N/A	#N/A	0.949098	#N/A	0.17013	#N/A	#N/A	#N/A	#N/A	3	ENSG00000183036	PCP4	protein_coding	Purkinje cell protein 4 [Source:HGNC Symbol;Acc:HGNC:8742]
PRIMPOL	#N/A	#N/A	#N/A	#N/A	#N/A	#N/A	#N/A	0.17005	0.337226	0.269132	#N/A	#N/A	#N/A	#N/A	#N/A	3	ENSG00000164306	PRIMPOL	protein_coding	primase and DNA directed polymerase [Source:HGNC Symbol;Acc:HGNC:26575]
IER5L-AS1	#N/A	#N/A	#N/A	0.205333	#N/A	#N/A	#N/A	#N/A	1.27993	#N/A	0.166147	#N/A	#N/A	#N/A	#N/A	3	ENSG00000204055	IER5L-AS1	lncRNA	IER5L antisense RNA 1 [Source:HGNC Symbol;Acc:HGNC:55825]
FNBP4#109920	#N/A	#N/A	#N/A	#N/A	#N/A	#N/A	1.65412	0.165851	#N/A	#N/A	0.596614	#N/A	#N/A	#N/A	#N/A	3	ENSG00000109920	FNBP4	protein_coding	formin binding protein 4 [Source:HGNC Symbol;Acc:HGNC:19752]
LINC02608	#N/A	#N/A	0.380417	#N/A	#N/A	#N/A	#N/A	#N/A	#N/A	#N/A	#N/A	#N/A	#N/A	0.384835	0.165307	3	ENSG00000226251	LINC02608	lncRNA	long intergenic non-protein coding RNA 2608 [Source:HGNC Symbol;Acc:HGNC:54052]
SPIB	#N/A	#N/A	0.444582	#N/A	#N/A	#N/A	#N/A	0.602245	#N/A	#N/A	0.165013	#N/A	#N/A	#N/A	#N/A	3	ENSG00000269404	SPIB	protein_coding	Spi-B transcription factor [Source:HGNC Symbol;Acc:HGNC:11242]
SLF2	#N/A	#N/A	#N/A	#N/A	#N/A	#N/A	1.6705	#N/A	#N/A	0.163334	0.362567	#N/A	#N/A	#N/A	#N/A	3	ENSG00000119906	SLF2	protein_coding	SMC5-SMC6 complex localization factor 2 [Source:HGNC Symbol;Acc:HGNC:17814]
#286525	#N/A	#N/A	#N/A	#N/A	#N/A	#N/A	#N/A	0.385599	0.163137	0.169642	#N/A	#N/A	#N/A	#N/A	#N/A	3	ENSG00000286525		lncRNA	novel transcript
LINC01525	#N/A	#N/A	0.162856	#N/A	#N/A	#N/A	#N/A	#N/A	0.354231	#N/A	#N/A	0.41154	#N/A	#N/A	#N/A	3	ENSG00000235202	LINC01525	lncRNA	long intergenic non-protein coding RNA 1525 [Source:HGNC Symbol;Acc:HGNC:51264]
DPYSL5	#N/A	#N/A	#N/A	#N/A	#N/A	0.316609	#N/A	#N/A	0.746261	#N/A	0.162087	#N/A	#N/A	#N/A	#N/A	3	ENSG00000157851	DPYSL5	protein_coding	dihydropyrimidinase like 5 [Source:HGNC Symbol;Acc:HGNC:20637]
AKR1C2	#N/A	#N/A	#N/A	0.161996	#N/A	#N/A	#N/A	#N/A	#N/A	#N/A	#N/A	#N/A	#N/A	0.176571	0.386403	3	ENSG00000151632	AKR1C2	protein_coding	aldo-keto reductase family 1 member C2 [Source:HGNC Symbol;Acc:HGNC:385]
NVL	#N/A	#N/A	0.161991	#N/A	#N/A	#N/A	#N/A	#N/A	#N/A	#N/A	0.420867	#N/A	#N/A	#N/A	0.258311	3	ENSG00000143748	NVL	protein_coding	nuclear VCP like [Source:HGNC Symbol;Acc:HGNC:8070]
#225850	#N/A	#N/A	0.175809	#N/A	0.16159	#N/A	#N/A	#N/A	0.528122	#N/A	#N/A	#N/A	#N/A	#N/A	#N/A	3	ENSG00000225850		lncRNA	novel transcript
SYT16	#N/A	#N/A	#N/A	#N/A	#N/A	#N/A	#N/A	#N/A	0.545216	0.559503	#N/A	#N/A	#N/A	#N/A	0.160496	3	ENSG00000139973	SYT16	protein_coding	synaptotagmin 16 [Source:HGNC Symbol;Acc:HGNC:23142]
#273297	#N/A	#N/A	#N/A	#N/A	#N/A	#N/A	#N/A	0.711047	0.324983	0.160049	#N/A	#N/A	#N/A	#N/A	#N/A	3	ENSG00000273297		lncRNA	novel transcript
NUP98	#N/A	#N/A	0.158388	#N/A	0.284611	#N/A	0.982055	#N/A	#N/A	#N/A	#N/A	#N/A	#N/A	#N/A	#N/A	3	ENSG00000110713	NUP98	protein_coding	nucleoporin 98 and 96 precursor [Source:HGNC Symbol;Acc:HGNC:8068]
NUBPL	#N/A	#N/A	0.327989	#N/A	#N/A	#N/A	#N/A	#N/A	0.171792	0.157895	#N/A	#N/A	#N/A	#N/A	#N/A	3	ENSG00000151413	NUBPL	protein_coding	NUBP iron-sulfur cluster assembly factor, mitochondrial [Source:HGNC Symbol;Acc:HGNC:20278]
ACIN1	#N/A	#N/A	#N/A	#N/A	#N/A	#N/A	1.72968	0.15778	#N/A	#N/A	0.485485	#N/A	#N/A	#N/A	#N/A	3	ENSG00000100813	ACIN1	protein_coding	apoptotic chromatin condensation inducer 1 [Source:HGNC Symbol;Acc:HGNC:17066]
RBM27	#N/A	#N/A	#N/A	#N/A	#N/A	#N/A	0.8952	#N/A	#N/A	0.157702	0.47454	#N/A	#N/A	#N/A	#N/A	3	ENSG00000091009	RBM27	protein_coding	RNA binding motif protein 27 [Source:HGNC Symbol;Acc:HGNC:29243]
UPK3A	#N/A	#N/A	1.1143	#N/A	0.156695	#N/A	#N/A	#N/A	#N/A	#N/A	#N/A	#N/A	#N/A	#N/A	0.626126	3	ENSG00000100373	UPK3A	protein_coding	uroplakin 3A [Source:HGNC Symbol;Acc:HGNC:12580]
UMAD1	#N/A	#N/A	0.396065	#N/A	0.155038	#N/A	#N/A	#N/A	0.18331	#N/A	#N/A	#N/A	#N/A	#N/A	#N/A	3	ENSG00000219545	UMAD1	protein_coding	UBAP1-MVB12-associated (UMA) domain containing 1 [Source:HGNC Symbol;Acc:HGNC:48955]
ANKRD17	#N/A	#N/A	#N/A	0.241051	0.174988	#N/A	#N/A	#N/A	#N/A	#N/A	#N/A	#N/A	#N/A	#N/A	0.154782	3	ENSG00000132466	ANKRD17	protein_coding	ankyrin repeat domain 17 [Source:HGNC Symbol;Acc:HGNC:23575]
LINC01744	#N/A	#N/A	#N/A	#N/A	#N/A	0.154205	#N/A	0.790365	0.626163	#N/A	#N/A	#N/A	#N/A	#N/A	#N/A	3	ENSG00000236497	LINC01744	lncRNA	long intergenic non-protein coding RNA 1744 [Source:HGNC Symbol;Acc:HGNC:52532]
SMIM36	#N/A	#N/A	#N/A	#N/A	#N/A	0.153603	#N/A	0.273306	0.182172	#N/A	#N/A	#N/A	#N/A	#N/A	#N/A	3	ENSG00000261873	SMIM36	protein_coding	small integral membrane protein 36 [Source:HGNC Symbol;Acc:HGNC:53654]
#267015	#N/A	#N/A	#N/A	0.192761	#N/A	#N/A	#N/A	#N/A	#N/A	#N/A	#N/A	#N/A	#N/A	0.531371	0.153225	3	ENSG00000267015		lncRNA	novel transcript, antisense to ATP9B
STAP1	#N/A	#N/A	#N/A	#N/A	#N/A	#N/A	#N/A	0.213144	0.153148	0.157143	#N/A	#N/A	#N/A	#N/A	#N/A	3	ENSG00000035720	STAP1	protein_coding	signal transducing adaptor family member 1 [Source:HGNC Symbol;Acc:HGNC:24133]
UBE2C	#N/A	#N/A	0.269865	#N/A	#N/A	#N/A	#N/A	0.630963	#N/A	#N/A	#N/A	#N/A	#N/A	#N/A	0.152121	3	ENSG00000175063	UBE2C	protein_coding	ubiquitin conjugating enzyme E2 C [Source:HGNC Symbol;Acc:HGNC:15937]
LINC02464	#N/A	#N/A	#N/A	#N/A	0.151532	#N/A	#N/A	0.675889	0.303055	#N/A	#N/A	#N/A	#N/A	#N/A	#N/A	3	ENSG00000257677	LINC02464	lncRNA	long intergenic non-protein coding RNA 2464 [Source:HGNC Symbol;Acc:HGNC:53401]
SETD2	#N/A	#N/A	0.150896	#N/A	#N/A	#N/A	1.22881	#N/A	#N/A	#N/A	0.673579	#N/A	#N/A	#N/A	#N/A	3	ENSG00000181555	SETD2	protein_coding	SET domain containing 2, histone lysine methyltransferase [Source:HGNC Symbol;Acc:HGNC:18420]
ELOVL2-AS1	#N/A	#N/A	#N/A	#N/A	#N/A	0.15055	#N/A	0.541037	0.4839	#N/A	#N/A	#N/A	#N/A	#N/A	#N/A	3	ENSG00000230314	ELOVL2-AS1	lncRNA	ELOVL2 antisense RNA 1 [Source:HGNC Symbol;Acc:HGNC:44156]
DUSP26	#N/A	#N/A	0.568072	#N/A	0.149952	#N/A	#N/A	#N/A	#N/A	#N/A	#N/A	#N/A	#N/A	#N/A	0.324472	3	ENSG00000133878	DUSP26	protein_coding	dual specificity phosphatase 26 [Source:HGNC Symbol;Acc:HGNC:28161]
DYM	#N/A	#N/A	#N/A	#N/A	#N/A	#N/A	#N/A	#N/A	#N/A	0.14935	0.461928	#N/A	#N/A	#N/A	0.162034	3	ENSG00000141627	DYM	protein_coding	dymeclin [Source:HGNC Symbol;Acc:HGNC:21317]
#226022	#N/A	#N/A	#N/A	#N/A	#N/A	#N/A	#N/A	#N/A	0.933285	0.521773	0.148369	#N/A	#N/A	#N/A	#N/A	3	ENSG00000226022		lncRNA	novel transcript
#267786	#N/A	#N/A	#N/A	#N/A	#N/A	#N/A	#N/A	#N/A	1.15456	0.736756	0.147848	#N/A	#N/A	#N/A	#N/A	3	ENSG00000267786		lncRNA	novel transcript
CACNA1C-AS1#246627	#N/A	#N/A	#N/A	#N/A	#N/A	#N/A	#N/A	#N/A	0.506743	0.339965	0.147661	#N/A	#N/A	#N/A	#N/A	3	ENSG00000246627	CACNA1C-AS1	lncRNA	CACNA1C antisense RNA 1 [Source:HGNC Symbol;Acc:HGNC:40119]
KIF18B	#N/A	#N/A	#N/A	#N/A	#N/A	#N/A	#N/A	0.412304	0.279129	0.147416	#N/A	#N/A	#N/A	#N/A	#N/A	3	ENSG00000186185	KIF18B	protein_coding	kinesin family member 18B [Source:HGNC Symbol;Acc:HGNC:27102]
PUM1	#N/A	#N/A	0.147347	#N/A	#N/A	#N/A	1.33819	#N/A	#N/A	#N/A	0.388514	#N/A	#N/A	#N/A	#N/A	3	ENSG00000134644	PUM1	protein_coding	pumilio RNA binding family member 1 [Source:HGNC Symbol;Acc:HGNC:14957]
CDH2	#N/A	#N/A	#N/A	#N/A	#N/A	#N/A	#N/A	#N/A	0.542111	#N/A	0.146484	0.99764	#N/A	#N/A	#N/A	3	ENSG00000170558	CDH2	protein_coding	cadherin 2 [Source:HGNC Symbol;Acc:HGNC:1759]
SDCCAG8#054282	#N/A	#N/A	#N/A	#N/A	0.14647	#N/A	0.629638	#N/A	#N/A	#N/A	0.306731	#N/A	#N/A	#N/A	#N/A	3	ENSG00000054282	SDCCAG8	protein_coding	SHH signaling and ciliogenesis regulator SDCCAG8 [Source:HGNC Symbol;Acc:HGNC:10671]
#287095	#N/A	#N/A	#N/A	#N/A	#N/A	#N/A	#N/A	0.311161	0.163337	0.146413	#N/A	#N/A	#N/A	#N/A	#N/A	3	ENSG00000287095		lncRNA	novel transcript, antisense to TMEM71
SYNRG#275066	#N/A	#N/A	0.146224	#N/A	#N/A	#N/A	1.26552	#N/A	#N/A	#N/A	0.331323	#N/A	#N/A	#N/A	#N/A	3	ENSG00000275066	SYNRG	protein_coding	synergin gamma [Source:HGNC Symbol;Acc:HGNC:557]
GOPC	#N/A	#N/A	#N/A	#N/A	#N/A	0.289887	#N/A	#N/A	#N/A	#N/A	#N/A	0.145884	#N/A	0.261484	#N/A	3	ENSG00000047932	GOPC	protein_coding	golgi associated PDZ and coiled-coil motif containing [Source:HGNC Symbol;Acc:HGNC:17643]
BOLA2B	#N/A	#N/A	#N/A	#N/A	#N/A	#N/A	#N/A	1.16898	#N/A	0.666523	0.145141	#N/A	#N/A	#N/A	#N/A	3	ENSG00000169627	BOLA2B	protein_coding	bolA family member 2B [Source:HGNC Symbol;Acc:HGNC:32479]
OSCAR#170909	#N/A	#N/A	#N/A	#N/A	#N/A	#N/A	#N/A	0.330574	0.418061	0.145003	#N/A	#N/A	#N/A	#N/A	#N/A	3	ENSG00000170909	OSCAR	protein_coding	osteoclast associated Ig-like receptor [Source:HGNC Symbol;Acc:HGNC:29960]
PARK7	#N/A	#N/A	#N/A	#N/A	#N/A	#N/A	#N/A	1.08472	#N/A	#N/A	0.144282	0.867167	#N/A	#N/A	#N/A	3	ENSG00000116288	PARK7	protein_coding	Parkinsonism associated deglycase [Source:HGNC Symbol;Acc:HGNC:16369]
SLTM	#N/A	#N/A	0.183928	#N/A	0.143643	#N/A	#N/A	#N/A	#N/A	#N/A	#N/A	#N/A	#N/A	#N/A	0.440401	3	ENSG00000137776	SLTM	protein_coding	SAFB like transcription modulator [Source:HGNC Symbol;Acc:HGNC:20709]
RNF111	#N/A	#N/A	0.174914	#N/A	#N/A	#N/A	0.584832	#N/A	#N/A	#N/A	#N/A	#N/A	#N/A	#N/A	0.143569	3	ENSG00000157450	RNF111	protein_coding	ring finger protein 111 [Source:HGNC Symbol;Acc:HGNC:17384]
#285960	#N/A	#N/A	#N/A	#N/A	#N/A	#N/A	#N/A	#N/A	0.321479	0.142859	#N/A	0.733171	#N/A	#N/A	#N/A	3	ENSG00000285960		lncRNA	novel transcript
RC3H1	#N/A	#N/A	0.287767	#N/A	0.171478	#N/A	#N/A	#N/A	#N/A	#N/A	#N/A	#N/A	#N/A	#N/A	0.142774	3	ENSG00000135870	RC3H1	protein_coding	ring finger and CCCH-type domains 1 [Source:HGNC Symbol;Acc:HGNC:29434]
PPA2	#N/A	#N/A	#N/A	#N/A	#N/A	0.2687	#N/A	#N/A	#N/A	#N/A	#N/A	#N/A	0.158434	0.142647	#N/A	3	ENSG00000138777	PPA2	protein_coding	inorganic pyrophosphatase 2 [Source:HGNC Symbol;Acc:HGNC:28883]
IRX6	#N/A	#N/A	#N/A	#N/A	#N/A	#N/A	#N/A	#N/A	#N/A	#N/A	#N/A	0.740327	0.337183	0.142402	#N/A	3	ENSG00000159387	IRX6	protein_coding	iroquois homeobox 6 [Source:HGNC Symbol;Acc:HGNC:14675]
DAO	#N/A	#N/A	#N/A	#N/A	#N/A	#N/A	#N/A	1.53426	0.735979	#N/A	0.141336	#N/A	#N/A	#N/A	#N/A	3	ENSG00000110887	DAO	protein_coding	D-amino acid oxidase [Source:HGNC Symbol;Acc:HGNC:2671]
SYMPK	#N/A	#N/A	#N/A	#N/A	#N/A	#N/A	1.77495	0.141298	#N/A	#N/A	0.518046	#N/A	#N/A	#N/A	#N/A	3	ENSG00000125755	SYMPK	protein_coding	symplekin scaffold protein [Source:HGNC Symbol;Acc:HGNC:22935]
FGF10-AS1	#N/A	#N/A	#N/A	#N/A	#N/A	#N/A	#N/A	0.384858	0.14051	#N/A	#N/A	0.261313	#N/A	#N/A	#N/A	3	ENSG00000248464	FGF10-AS1	lncRNA	FGF10 antisense RNA 1 [Source:HGNC Symbol;Acc:HGNC:49382]
KCNK7	#N/A	#N/A	0.359511	#N/A	0.139974	#N/A	#N/A	#N/A	#N/A	#N/A	#N/A	#N/A	0.605798	#N/A	#N/A	3	ENSG00000173338	KCNK7	protein_coding	potassium two pore domain channel subfamily K member 7 [Source:HGNC Symbol;Acc:HGNC:6282]
LINC01198	#N/A	#N/A	#N/A	0.160771	0.139734	#N/A	#N/A	#N/A	0.612047	#N/A	#N/A	#N/A	#N/A	#N/A	#N/A	3	ENSG00000231817	LINC01198	lncRNA	long intergenic non-protein coding RNA 1198 [Source:HGNC Symbol;Acc:HGNC:49598]
#213981	#N/A	#N/A	#N/A	#N/A	#N/A	#N/A	#N/A	#N/A	0.799674	0.336429	0.138774	#N/A	#N/A	#N/A	#N/A	3	ENSG00000213981		lncRNA	novel transcript, antisense to MYO3B
#286690	#N/A	#N/A	0.191896	#N/A	0.183182	#N/A	#N/A	#N/A	#N/A	#N/A	#N/A	#N/A	#N/A	#N/A	0.138693	3	ENSG00000286690		lncRNA	novel transcript, antisense to SGCD
ERN2	#N/A	#N/A	#N/A	#N/A	#N/A	#N/A	#N/A	0.145168	#N/A	0.137463	#N/A	#N/A	#N/A	0.141041	#N/A	3	ENSG00000134398	ERN2	protein_coding	endoplasmic reticulum to nucleus signaling 2 [Source:HGNC Symbol;Acc:HGNC:16942]
DNAJC5G	#N/A	#N/A	0.154353	#N/A	#N/A	0.137173	#N/A	#N/A	#N/A	#N/A	#N/A	0.242197	#N/A	#N/A	#N/A	3	ENSG00000163793	DNAJC5G	protein_coding	DnaJ heat shock protein family (Hsp40) member C5 gamma [Source:HGNC Symbol;Acc:HGNC:24844]
VSTM1#189068	#N/A	#N/A	#N/A	#N/A	#N/A	0.158917	#N/A	#N/A	#N/A	#N/A	#N/A	0.2479	0.136927	#N/A	#N/A	3	ENSG00000189068	VSTM1	protein_coding	V-set and transmembrane domain containing 1 [Source:HGNC Symbol;Acc:HGNC:29455]
#227307	#N/A	#N/A	#N/A	#N/A	#N/A	#N/A	#N/A	#N/A	0.28474	#N/A	#N/A	0.55432	0.13622	#N/A	#N/A	3	ENSG00000227307		lncRNA	novel transcript
ORAI1	#N/A	#N/A	0.206962	#N/A	0.160561	#N/A	#N/A	#N/A	#N/A	#N/A	#N/A	#N/A	#N/A	#N/A	0.135259	3	ENSG00000276045	ORAI1	protein_coding	ORAI calcium release-activated calcium modulator 1 [Source:HGNC Symbol;Acc:HGNC:25896]
#253100	#N/A	#N/A	#N/A	#N/A	#N/A	#N/A	#N/A	#N/A	0.24247	#N/A	#N/A	0.333547	0.13479	#N/A	#N/A	3	ENSG00000253100		lncRNA	novel transcript
LINC02552	#N/A	#N/A	#N/A	#N/A	#N/A	#N/A	#N/A	#N/A	0.132474	#N/A	#N/A	0.185484	#N/A	0.151358	#N/A	3	ENSG00000256422	LINC02552	lncRNA	long intergenic non-protein coding RNA 2552 [Source:HGNC Symbol;Acc:HGNC:53587]
C11orf71	#N/A	#N/A	#N/A	#N/A	#N/A	#N/A	#N/A	#N/A	#N/A	#N/A	#N/A	0.182876	0.13247	0.138215	#N/A	3	ENSG00000180425	C11orf71	protein_coding	chromosome 11 open reading frame 71 [Source:HGNC Symbol;Acc:HGNC:25937]
LINC01821	#N/A	#N/A	#N/A	#N/A	#N/A	#N/A	#N/A	0.731892	1.14207	#N/A	#N/A	#N/A	#N/A	#N/A	0.131787	3	ENSG00000225539	LINC01821	lncRNA	long intergenic non-protein coding RNA 1821 [Source:HGNC Symbol;Acc:HGNC:52626]
#262119	#N/A	#N/A	#N/A	#N/A	#N/A	#N/A	#N/A	#N/A	0.144718	#N/A	#N/A	0.132509	0.13176	#N/A	#N/A	3	ENSG00000262119		lncRNA	novel transcript, sense intronic to NOVA1
MZB1	#N/A	#N/A	0.207585	#N/A	#N/A	0.134471	#N/A	#N/A	#N/A	#N/A	#N/A	#N/A	#N/A	#N/A	0.131279	3	ENSG00000170476	MZB1	protein_coding	marginal zone B and B1 cell specific protein [Source:HGNC Symbol;Acc:HGNC:30125]
#228876	#N/A	#N/A	0.130733	#N/A	#N/A	#N/A	#N/A	0.647929	#N/A	0.253667	#N/A	#N/A	#N/A	#N/A	#N/A	3	ENSG00000228876		lncRNA	novel transcript
DEGS2	#N/A	#N/A	#N/A	#N/A	#N/A	#N/A	#N/A	#N/A	#N/A	#N/A	#N/A	0.847531	0.306076	0.130664	#N/A	3	ENSG00000168350	DEGS2	protein_coding	delta 4-desaturase, sphingolipid 2 [Source:HGNC Symbol;Acc:HGNC:20113]
PITX1	#N/A	#N/A	#N/A	#N/A	#N/A	#N/A	#N/A	0.655388	0.64155	#N/A	0.127671	#N/A	#N/A	#N/A	#N/A	3	ENSG00000069011	PITX1	protein_coding	paired like homeodomain 1 [Source:HGNC Symbol;Acc:HGNC:9004]
PDXDC1#179889	#N/A	#N/A	#N/A	0.416783	#N/A	#N/A	1.23346	#N/A	#N/A	#N/A	#N/A	#N/A	#N/A	#N/A	0.127156	3	ENSG00000179889	PDXDC1	protein_coding	pyridoxal dependent decarboxylase domain containing 1 [Source:HGNC Symbol;Acc:HGNC:28995]
CCDC168	#N/A	#N/A	0.278683	#N/A	#N/A	#N/A	#N/A	#N/A	#N/A	#N/A	#N/A	#N/A	0.716807	#N/A	0.125202	3	ENSG00000175820	CCDC168	protein_coding	coiled-coil domain containing 168 [Source:HGNC Symbol;Acc:HGNC:26851]
SH2D2A	#N/A	#N/A	#N/A	#N/A	#N/A	#N/A	#N/A	0.182136	0.179049	0.12457	#N/A	#N/A	#N/A	#N/A	#N/A	3	ENSG00000027869	SH2D2A	protein_coding	SH2 domain containing 2A [Source:HGNC Symbol;Acc:HGNC:10821]
TENT2	#N/A	#N/A	#N/A	#N/A	#N/A	#N/A	#N/A	#N/A	#N/A	#N/A	#N/A	#N/A	0.12212	0.195709	0.133213	3	ENSG00000164329	TENT2	protein_coding	terminal nucleotidyltransferase 2 [Source:HGNC Symbol;Acc:HGNC:26776]
EEF1A2	#N/A	#N/A	0.254686	0.121241	#N/A	#N/A	#N/A	#N/A	#N/A	#N/A	#N/A	#N/A	#N/A	#N/A	0.247079	3	ENSG00000101210	EEF1A2	protein_coding	eukaryotic translation elongation factor 1 alpha 2 [Source:HGNC Symbol;Acc:HGNC:3192]
PDCD5	#N/A	#N/A	#N/A	#N/A	#N/A	#N/A	#N/A	0.315663	#N/A	#N/A	0.122459	#N/A	#N/A	#N/A	0.121073	3	ENSG00000105185	PDCD5	protein_coding	programmed cell death 5 [Source:HGNC Symbol;Acc:HGNC:8764]
LINC01150#229671	#N/A	#N/A	#N/A	#N/A	#N/A	#N/A	#N/A	0.178977	0.174638	0.121064	#N/A	#N/A	#N/A	#N/A	#N/A	3	ENSG00000229671	LINC01150	lncRNA	long intergenic non-protein coding RNA 1150 [Source:HGNC Symbol;Acc:HGNC:49469]
SLC22A25	#N/A	#N/A	#N/A	#N/A	#N/A	0.118913	#N/A	0.31021	#N/A	#N/A	#N/A	0.564293	#N/A	#N/A	#N/A	3	ENSG00000196600	SLC22A25	protein_coding	solute carrier family 22 member 25 [Source:HGNC Symbol;Acc:HGNC:32935]
#261227	#N/A	#N/A	#N/A	#N/A	#N/A	#N/A	#N/A	#N/A	#N/A	#N/A	#N/A	0.254234	0.132386	0.118507	#N/A	3	ENSG00000261227		lncRNA	novel transcript
#276952	#N/A	#N/A	#N/A	#N/A	#N/A	#N/A	#N/A	0.73061	0.41703	0.118161	#N/A	#N/A	#N/A	#N/A	#N/A	3	ENSG00000276952		lncRNA	novel transcript, antisense to PYGB
LPA	#N/A	#N/A	#N/A	#N/A	#N/A	#N/A	#N/A	0.295469	0.144082	0.115203	#N/A	#N/A	#N/A	#N/A	#N/A	3	ENSG00000198670	LPA	protein_coding	lipoprotein(a) [Source:HGNC Symbol;Acc:HGNC:6667]
FCRL5	#N/A	#N/A	#N/A	#N/A	#N/A	#N/A	#N/A	0.113548	0.151261	0.130621	#N/A	#N/A	#N/A	#N/A	#N/A	3	ENSG00000143297	FCRL5	protein_coding	Fc receptor like 5 [Source:HGNC Symbol;Acc:HGNC:18508]
#287812	#N/A	#N/A	0.122687	#N/A	0.123409	#N/A	#N/A	#N/A	#N/A	#N/A	#N/A	#N/A	#N/A	#N/A	0.113109	3	ENSG00000287812		lncRNA	novel transcript
#250777	#N/A	#N/A	#N/A	#N/A	#N/A	#N/A	#N/A	0.127044	0.122604	0.111228	#N/A	#N/A	#N/A	#N/A	#N/A	3	ENSG00000250777		lncRNA	novel transcript
#278834	#N/A	#N/A	#N/A	#N/A	#N/A	#N/A	#N/A	#N/A	#N/A	#N/A	#N/A	1.08168	0.187267	#N/A	0.110923	3	ENSG00000278834		lncRNA	novel transcript, antisense to SMARCE1
#231724	#N/A	#N/A	0.110216	#N/A	0.120475	#N/A	#N/A	#N/A	#N/A	0.147134	#N/A	#N/A	#N/A	#N/A	#N/A	3	ENSG00000231724		lncRNA	novel transcript
LINC01819	#N/A	#N/A	#N/A	#N/A	#N/A	#N/A	#N/A	0.127461	0.109759	#N/A	#N/A	0.130952	#N/A	#N/A	#N/A	3	ENSG00000231826	LINC01819	lncRNA	long intergenic non-protein coding RNA 1819 [Source:HGNC Symbol;Acc:HGNC:52624]
HS3ST4	#N/A	#N/A	#N/A	#N/A	#N/A	#N/A	#N/A	#N/A	0.301064	#N/A	#N/A	0.327692	#N/A	0.109143	#N/A	3	ENSG00000182601	HS3ST4	protein_coding	heparan sulfate-glucosamine 3-sulfotransferase 4 [Source:HGNC Symbol;Acc:HGNC:5200]
#286330	#N/A	#N/A	#N/A	#N/A	#N/A	#N/A	#N/A	#N/A	#N/A	#N/A	#N/A	#N/A	0.17295	0.118941	0.107458	3	ENSG00000286330		lncRNA	novel transcript
#236911	#N/A	#N/A	#N/A	#N/A	#N/A	#N/A	#N/A	0.1249	0.118857	0.106984	#N/A	#N/A	#N/A	#N/A	#N/A	3	ENSG00000236911		lncRNA	novel transcript, antisense to CR1
#254605	#N/A	#N/A	#N/A	#N/A	#N/A	#N/A	#N/A	0.103968	#N/A	#N/A	#N/A	#N/A	0.133777	0.119461	#N/A	3	ENSG00000254605		lncRNA	novel transcript
ESCO2	#N/A	#N/A	0.103858	#N/A	#N/A	#N/A	#N/A	#N/A	#N/A	#N/A	0.112673	0.276642	#N/A	#N/A	#N/A	3	ENSG00000171320	ESCO2	protein_coding	establishment of sister chromatid cohesion N-acetyltransferase 2 [Source:HGNC Symbol;Acc:HGNC:27230]
#248964	#N/A	#N/A	#N/A	#N/A	#N/A	0.119399	#N/A	#N/A	#N/A	#N/A	#N/A	#N/A	0.139082	#N/A	0.10269	3	ENSG00000248964		lncRNA	novel transcript
P3H2-AS1	#N/A	#N/A	#N/A	0.123224	#N/A	0.102506	#N/A	#N/A	#N/A	#N/A	#N/A	0.876829	#N/A	#N/A	#N/A	3	ENSG00000225764	P3H2-AS1	lncRNA	P3H2 antisense RNA 1 [Source:HGNC Symbol;Acc:HGNC:40886]
#223436	#N/A	#N/A	#N/A	#N/A	#N/A	#N/A	#N/A	#N/A	#N/A	#N/A	#N/A	0.134905	0.100525	0.123158	#N/A	3	ENSG00000223436		lncRNA	novel transcript
#287950	#N/A	#N/A	#N/A	#N/A	#N/A	#N/A	#N/A	0.164893	0.0998	#N/A	#N/A	0.392534	#N/A	#N/A	#N/A	3	ENSG00000287950		lncRNA	novel transcript, antisense to MCTP2
#285907	#N/A	#N/A	0.0997666	0.133281	#N/A	#N/A	#N/A	#N/A	#N/A	#N/A	#N/A	#N/A	#N/A	#N/A	0.124909	3	ENSG00000285907		lncRNA	novel transcript
UQCRFS1	#N/A	#N/A	0.187605	0.0975692	#N/A	#N/A	#N/A	#N/A	#N/A	#N/A	#N/A	#N/A	#N/A	#N/A	0.0989379	3	ENSG00000169021	UQCRFS1	protein_coding	ubiquinol-cytochrome c reductase, Rieske iron-sulfur polypeptide 1 [Source:HGNC Symbol;Acc:HGNC:12587]
APOBEC2	#N/A	#N/A	0.094739	#N/A	0.135483	#N/A	#N/A	#N/A	#N/A	#N/A	#N/A	#N/A	#N/A	#N/A	0.0991567	3	ENSG00000124701	APOBEC2	protein_coding	apolipoprotein B mRNA editing enzyme catalytic subunit 2 [Source:HGNC Symbol;Acc:HGNC:605]
TUBA4A	#N/A	#N/A	0.16515	#N/A	0.136287	#N/A	#N/A	#N/A	#N/A	#N/A	#N/A	#N/A	#N/A	#N/A	0.0938649	3	ENSG00000127824	TUBA4A	protein_coding	tubulin alpha 4a [Source:HGNC Symbol;Acc:HGNC:12407]
#263370	#N/A	#N/A	0.105317	#N/A	#N/A	#N/A	#N/A	#N/A	#N/A	#N/A	#N/A	0.0934958	#N/A	0.125275	#N/A	3	ENSG00000263370		lncRNA	novel transcript, antisense to SSH2
PPP1R17	#N/A	#N/A	#N/A	#N/A	#N/A	#N/A	#N/A	#N/A	0.0932968	#N/A	#N/A	0.0995801	#N/A	0.0976811	#N/A	3	ENSG00000106341	PPP1R17	protein_coding	protein phosphatase 1 regulatory subunit 17 [Source:HGNC Symbol;Acc:HGNC:16973]
RPLP0	#N/A	#N/A	#N/A	#N/A	#N/A	#N/A	#N/A	0.0991736	0.0932056	#N/A	#N/A	0.101602	#N/A	#N/A	#N/A	3	ENSG00000089157	RPLP0	protein_coding	ribosomal protein lateral stalk subunit P0 [Source:HGNC Symbol;Acc:HGNC:10371]
TMEM256#205544	#N/A	#N/A	#N/A	#N/A	#N/A	#N/A	#N/A	0.121606	0.122915	#N/A	#N/A	0.0920325	#N/A	#N/A	#N/A	3	ENSG00000205544	TMEM256	protein_coding	transmembrane protein 256 [Source:HGNC Symbol;Acc:HGNC:28618]
ARPC5L	#N/A	#N/A	0.107881	#N/A	#N/A	0.0900948	#N/A	#N/A	#N/A	#N/A	#N/A	#N/A	#N/A	0.253903	#N/A	3	ENSG00000136950	ARPC5L	protein_coding	actin related protein 2/3 complex subunit 5 like [Source:HGNC Symbol;Acc:HGNC:23366]
COX5B	#N/A	#N/A	#N/A	#N/A	#N/A	#N/A	#N/A	0.297143	#N/A	#N/A	0.0900774	0.566457	#N/A	#N/A	#N/A	3	ENSG00000135940	COX5B	protein_coding	cytochrome c oxidase subunit 5B [Source:HGNC Symbol;Acc:HGNC:2269]
#254710	#N/A	#N/A	#N/A	#N/A	#N/A	#N/A	#N/A	#N/A	0.140653	#N/A	#N/A	0.408323	#N/A	#N/A	0.0892161	3	ENSG00000254710		lncRNA	novel transcript
#287029	#N/A	#N/A	#N/A	#N/A	#N/A	#N/A	#N/A	0.228959	0.0880887	0.111263	#N/A	#N/A	#N/A	#N/A	#N/A	3	ENSG00000287029		lncRNA	novel transcript, antisense to ENOX1
TNFSF15	#N/A	#N/A	#N/A	#N/A	#N/A	#N/A	#N/A	0.0864917	0.132503	#N/A	#N/A	#N/A	0.135471	#N/A	#N/A	3	ENSG00000181634	TNFSF15	protein_coding	TNF superfamily member 15 [Source:HGNC Symbol;Acc:HGNC:11931]
SLIT3-AS2	#N/A	#N/A	#N/A	#N/A	#N/A	#N/A	#N/A	#N/A	0.0963958	#N/A	#N/A	0.0852368	0.0932684	#N/A	#N/A	3	ENSG00000254042	SLIT3-AS2	lncRNA	SLIT3 antisense RNA 2 [Source:HGNC Symbol;Acc:HGNC:40551]
NDUFA6#184983	#N/A	#N/A	#N/A	#N/A	#N/A	#N/A	#N/A	#N/A	#N/A	#N/A	0.0840003	0.157837	#N/A	#N/A	0.0960855	3	ENSG00000184983	NDUFA6	protein_coding	NADH:ubiquinone oxidoreductase subunit A6 [Source:HGNC Symbol;Acc:HGNC:7690]
DDX3ILA1	#N/A	#N/A	#N/A	#N/A	#N/A	0.105697	#N/A	0.0823874	#N/A	#N/A	#N/A	#N/A	#N/A	#N/A	0.0893606	3	ENSG00000232756	DDX3ILA1	lncRNA	DDX3 interacting lncRNA 1 [Source:HGNC Symbol;Acc:HGNC:55358]
HJV	#N/A	#N/A	0.0802484	#N/A	0.0878008	#N/A	#N/A	#N/A	#N/A	#N/A	#N/A	#N/A	#N/A	#N/A	0.0900902	3	ENSG00000168509	HJV	protein_coding	hemojuvelin BMP co-receptor [Source:HGNC Symbol;Acc:HGNC:4887]
LINC02149	#N/A	#N/A	#N/A	#N/A	#N/A	#N/A	#N/A	0.0776753	0.116974	0.0893595	#N/A	#N/A	#N/A	#N/A	#N/A	3	ENSG00000249332	LINC02149	lncRNA	long intergenic non-protein coding RNA 2149 [Source:HGNC Symbol;Acc:HGNC:53010]
FAM43B	#N/A	#N/A	#N/A	#N/A	#N/A	#N/A	#N/A	0.0765736	0.0927777	0.0824785	#N/A	#N/A	#N/A	#N/A	#N/A	3	ENSG00000183114	FAM43B	protein_coding	family with sequence similarity 43 member B [Source:HGNC Symbol;Acc:HGNC:31791]
SNAPIN	#N/A	#N/A	0.0805627	#N/A	0.07654	#N/A	#N/A	#N/A	#N/A	#N/A	0.103298	#N/A	#N/A	#N/A	#N/A	3	ENSG00000143553	SNAPIN	protein_coding	SNAP associated protein [Source:HGNC Symbol;Acc:HGNC:17145]
UQCRB-AS1	#N/A	#N/A	0.0756765	#N/A	#N/A	0.0879847	#N/A	#N/A	#N/A	#N/A	#N/A	#N/A	#N/A	0.100795	#N/A	3	ENSG00000254224	UQCRB-AS1	lncRNA	UQCRB antisense RNA 1 [Source:HGNC Symbol;Acc:HGNC:55521]
NANOS1	#N/A	#N/A	0.133453	#N/A	#N/A	#N/A	#N/A	#N/A	0.0753307	#N/A	#N/A	#N/A	#N/A	#N/A	0.0866913	3	ENSG00000188613	NANOS1	protein_coding	nanos C2HC-type zinc finger 1 [Source:HGNC Symbol;Acc:HGNC:23044]
LINC01471	#N/A	#N/A	0.0747782	#N/A	0.080501	#N/A	#N/A	#N/A	#N/A	0.0803451	#N/A	#N/A	#N/A	#N/A	#N/A	3	ENSG00000239921	LINC01471	lncRNA	long intergenic non-protein coding RNA 1471 [Source:HGNC Symbol;Acc:HGNC:51106]
#287956	#N/A	#N/A	0.0745715	#N/A	#N/A	#N/A	#N/A	#N/A	#N/A	#N/A	#N/A	#N/A	0.0840252	0.0738192	#N/A	3	ENSG00000287956		lncRNA	novel transcript
C7orf33	#N/A	#N/A	0.0729168	0.118923	0.127416	#N/A	#N/A	#N/A	#N/A	#N/A	#N/A	#N/A	#N/A	#N/A	#N/A	3	ENSG00000170279	C7orf33	protein_coding	chromosome 7 open reading frame 33 [Source:HGNC Symbol;Acc:HGNC:21724]
FCRL1	#N/A	#N/A	#N/A	#N/A	#N/A	#N/A	#N/A	#N/A	0.0781049	0.0817174	#N/A	#N/A	#N/A	0.0727317	#N/A	3	ENSG00000163534	FCRL1	protein_coding	Fc receptor like 1 [Source:HGNC Symbol;Acc:HGNC:18509]
#262999	#N/A	#N/A	#N/A	#N/A	#N/A	#N/A	#N/A	#N/A	#N/A	#N/A	#N/A	0.677342	0.128414	#N/A	0.0716959	3	ENSG00000262999		lncRNA	novel transcript, antisense to a novel protein gene
#251584	#N/A	#N/A	#N/A	#N/A	#N/A	#N/A	#N/A	0.0675962	0.104325	0.118984	#N/A	#N/A	#N/A	#N/A	#N/A	3	ENSG00000251584		lncRNA	novel transcript
ATP5F1D	#N/A	#N/A	#N/A	0.066688	#N/A	#N/A	#N/A	0.354118	#N/A	#N/A	0.0700088	#N/A	#N/A	#N/A	#N/A	3	ENSG00000099624	ATP5F1D	protein_coding	ATP synthase F1 subunit delta [Source:HGNC Symbol;Acc:HGNC:837]
PHB1	#N/A	#N/A	#N/A	#N/A	#N/A	#N/A	#N/A	#N/A	0.0664756	#N/A	#N/A	0.128823	#N/A	0.0905135	#N/A	3	ENSG00000167085	PHB1	protein_coding	prohibitin 1 [Source:HGNC Symbol;Acc:HGNC:8912]
LAGE3	#N/A	#N/A	#N/A	#N/A	#N/A	#N/A	#N/A	0.133535	0.0660393	#N/A	#N/A	0.133966	#N/A	#N/A	#N/A	3	ENSG00000196976	LAGE3	protein_coding	L antigen family member 3 [Source:HGNC Symbol;Acc:HGNC:26058]
RASD1	#N/A	#N/A	#N/A	#N/A	#N/A	#N/A	#N/A	0.101394	0.0671797	0.0658385	#N/A	#N/A	#N/A	#N/A	#N/A	3	ENSG00000108551	RASD1	protein_coding	ras related dexamethasone induced 1 [Source:HGNC Symbol;Acc:HGNC:15828]
GAPDH	0.0650208	#N/A	#N/A	#N/A	#N/A	#N/A	#N/A	1.39681	#N/A	#N/A	0.107928	#N/A	#N/A	#N/A	#N/A	3	ENSG00000111640	GAPDH	protein_coding	glyceraldehyde-3-phosphate dehydrogenase [Source:HGNC Symbol;Acc:HGNC:4141]
#236069	#N/A	#N/A	0.0636617	#N/A	0.087867	#N/A	#N/A	#N/A	#N/A	#N/A	#N/A	#N/A	#N/A	#N/A	0.0807019	3	ENSG00000236069		lncRNA	novel transcript
GUCA1C	#N/A	#N/A	#N/A	#N/A	#N/A	#N/A	#N/A	0.198294	0.115643	0.0633873	#N/A	#N/A	#N/A	#N/A	#N/A	3	ENSG00000138472	GUCA1C	protein_coding	guanylate cyclase activator 1C [Source:HGNC Symbol;Acc:HGNC:4680]
PHYHIP	#N/A	#N/A	#N/A	#N/A	#N/A	#N/A	#N/A	0.0633026	0.0969245	#N/A	#N/A	0.0847959	#N/A	#N/A	#N/A	3	ENSG00000168490	PHYHIP	protein_coding	phytanoyl-CoA 2-hydroxylase interacting protein [Source:HGNC Symbol;Acc:HGNC:16865]
DBI	#N/A	#N/A	#N/A	#N/A	#N/A	#N/A	#N/A	0.0681422	0.0630364	#N/A	#N/A	0.0701692	#N/A	#N/A	#N/A	3	ENSG00000155368	DBI	protein_coding	diazepam binding inhibitor, acyl-CoA binding protein [Source:HGNC Symbol;Acc:HGNC:2690]
#286758	#N/A	#N/A	#N/A	#N/A	#N/A	#N/A	#N/A	0.0664203	0.0628393	#N/A	#N/A	0.0686653	#N/A	#N/A	#N/A	3	ENSG00000286758		lncRNA	novel transcript
#286647	#N/A	#N/A	#N/A	#N/A	#N/A	#N/A	#N/A	0.114613	0.148437	0.0619583	#N/A	#N/A	#N/A	#N/A	#N/A	3	ENSG00000286647		lncRNA	novel transcript
LINC02198	#N/A	#N/A	#N/A	#N/A	#N/A	#N/A	#N/A	#N/A	0.0687802	0.0612614	#N/A	#N/A	0.0621185	#N/A	#N/A	3	ENSG00000249352	LINC02198	lncRNA	long intergenic non-protein coding RNA 2198 [Source:HGNC Symbol;Acc:HGNC:53064]
#279622	#N/A	#N/A	#N/A	#N/A	#N/A	#N/A	#N/A	#N/A	0.0947272	#N/A	#N/A	0.0573125	0.0838314	#N/A	#N/A	3	ENSG00000279622		lncRNA	novel transcript, antisense to CRISPLD2
#228613	#N/A	#N/A	#N/A	#N/A	#N/A	#N/A	#N/A	#N/A	0.0909425	#N/A	#N/A	0.0562307	0.0811344	#N/A	#N/A	3	ENSG00000228613		lncRNA	novel transcript
ATP5MF	#N/A	#N/A	#N/A	#N/A	#N/A	#N/A	#N/A	0.0539684	#N/A	#N/A	#N/A	0.0829192	#N/A	0.0758735	#N/A	3	ENSG00000241468	ATP5MF	protein_coding	ATP synthase membrane subunit f [Source:HGNC Symbol;Acc:HGNC:848]
LHFPL3-AS1	#N/A	#N/A	#N/A	#N/A	#N/A	#N/A	#N/A	0.063235	0.0502745	0.113536	#N/A	#N/A	#N/A	#N/A	#N/A	3	ENSG00000226869	LHFPL3-AS1	lncRNA	LHFPL3 antisense RNA 1 [Source:HGNC Symbol;Acc:HGNC:40341]
IGHM#211899	#N/A	#N/A	0.050223	#N/A	#N/A	#N/A	#N/A	#N/A	0.0565882	0.0566111	#N/A	#N/A	#N/A	#N/A	#N/A	3	ENSG00000211899	IGHM	IG_C_gene	immunoglobulin heavy constant mu [Source:HGNC Symbol;Acc:HGNC:5541]
GNG5	#N/A	#N/A	#N/A	#N/A	#N/A	#N/A	#N/A	0.0607248	#N/A	#N/A	#N/A	0.0501051	#N/A	0.0531661	#N/A	3	ENSG00000174021	GNG5	protein_coding	G protein subunit gamma 5 [Source:HGNC Symbol;Acc:HGNC:4408]
TBX5	#N/A	#N/A	#N/A	#N/A	#N/A	#N/A	#N/A	0.0721987	0.0480523	#N/A	#N/A	0.0644872	#N/A	#N/A	#N/A	3	ENSG00000089225	TBX5	protein_coding	T-box transcription factor 5 [Source:HGNC Symbol;Acc:HGNC:11604]
MRPL57	#N/A	#N/A	#N/A	#N/A	#N/A	0.0553228	#N/A	#N/A	#N/A	#N/A	#N/A	0.635243	#N/A	0.0475641	#N/A	3	ENSG00000173141	MRPL57	protein_coding	mitochondrial ribosomal protein L57 [Source:HGNC Symbol;Acc:HGNC:14514]
TMEM59L	#N/A	#N/A	#N/A	#N/A	#N/A	#N/A	#N/A	0.050203	0.0711634	#N/A	#N/A	0.043882	#N/A	#N/A	#N/A	3	ENSG00000105696	TMEM59L	protein_coding	transmembrane protein 59 like [Source:HGNC Symbol;Acc:HGNC:13237]
LINC01238#237940	#N/A	#N/A	#N/A	#N/A	#N/A	#N/A	#N/A	#N/A	0.0412913	#N/A	#N/A	0.09261	0.0833553	#N/A	#N/A	3	ENSG00000237940	LINC01238	lncRNA	long intergenic non-protein coding RNA 1238 [Source:HGNC Symbol;Acc:HGNC:49795]
GLRA3	#N/A	#N/A	#N/A	#N/A	#N/A	#N/A	#N/A	0.0410522	0.04586	#N/A	#N/A	0.0469994	#N/A	#N/A	#N/A	3	ENSG00000145451	GLRA3	protein_coding	glycine receptor alpha 3 [Source:HGNC Symbol;Acc:HGNC:4328]
COX7C	#N/A	#N/A	#N/A	#N/A	#N/A	#N/A	#N/A	#N/A	#N/A	#N/A	0.0402025	0.0513699	#N/A	0.0475809	#N/A	3	ENSG00000127184	COX7C	protein_coding	cytochrome c oxidase subunit 7C [Source:HGNC Symbol;Acc:HGNC:2292]
FITM1#139914	#N/A	#N/A	0.0763874	#N/A	0.0622847	#N/A	#N/A	#N/A	#N/A	#N/A	#N/A	#N/A	#N/A	#N/A	0.0372715	3	ENSG00000139914	FITM1	protein_coding	fat storage inducing transmembrane protein 1 [Source:HGNC Symbol;Acc:HGNC:33714]
SIGLEC11	#N/A	#N/A	#N/A	#N/A	#N/A	#N/A	#N/A	#N/A	0.0695956	0.0817848	#N/A	0.036726	#N/A	#N/A	#N/A	3	ENSG00000161640	SIGLEC11	protein_coding	sialic acid binding Ig like lectin 11 [Source:HGNC Symbol;Acc:HGNC:15622]
LINC02030	#N/A	#N/A	#N/A	#N/A	#N/A	#N/A	#N/A	0.0361557	0.0948641	#N/A	#N/A	0.0545018	#N/A	#N/A	#N/A	3	ENSG00000240708	LINC02030	lncRNA	long intergenic non-protein coding RNA 2030 [Source:HGNC Symbol;Acc:HGNC:52864]
SAA2	#N/A	#N/A	#N/A	0.0688936	0.0789769	#N/A	#N/A	#N/A	#N/A	0.0353968	#N/A	#N/A	#N/A	#N/A	#N/A	3	ENSG00000134339	SAA2	protein_coding	serum amyloid A2 [Source:HGNC Symbol;Acc:HGNC:10514]
ISOC2	#N/A	#N/A	#N/A	0.0340511	#N/A	0.0447004	#N/A	#N/A	#N/A	#N/A	#N/A	0.0740123	#N/A	#N/A	#N/A	3	ENSG00000063241	ISOC2	protein_coding	isochorismatase domain containing 2 [Source:HGNC Symbol;Acc:HGNC:26278]
RPS25#118181	#N/A	#N/A	#N/A	#N/A	#N/A	#N/A	#N/A	0.0687629	0.0335482	#N/A	#N/A	0.0399029	#N/A	#N/A	#N/A	3	ENSG00000118181	RPS25	protein_coding	ribosomal protein S25 [Source:HGNC Symbol;Acc:HGNC:10413]
LINC00879#239589	#N/A	#N/A	#N/A	#N/A	#N/A	0.080803	#N/A	#N/A	#N/A	#N/A	#N/A	0.0252911	#N/A	0.0681846	#N/A	3	ENSG00000239589	LINC00879	lncRNA	long intergenic non-protein coding RNA 879 [Source:HGNC Symbol;Acc:HGNC:48566]
#285789	#N/A	#N/A	0.0803204	#N/A	#N/A	#N/A	#N/A	0.0502642	0.0208253	#N/A	#N/A	#N/A	#N/A	#N/A	#N/A	3	ENSG00000285789		lncRNA	novel transcript
JCHAIN	#N/A	#N/A	0.059491	#N/A	0.0251827	#N/A	#N/A	#N/A	#N/A	#N/A	#N/A	#N/A	#N/A	#N/A	0.0160022	3	ENSG00000132465	JCHAIN	protein_coding	joining chain of multimeric IgA and IgM [Source:HGNC Symbol;Acc:HGNC:5713]
STARD10	#N/A	#N/A	#N/A	#N/A	#N/A	0.090137	#N/A	#N/A	0.0919048	#N/A	#N/A	0.0143881	#N/A	#N/A	#N/A	3	ENSG00000214530	STARD10	protein_coding	StAR related lipid transfer domain containing 10 [Source:HGNC Symbol;Acc:HGNC:10666]
CRISPLD1	#N/A	#N/A	#N/A	#N/A	#N/A	#N/A	#N/A	0.0115232	0.0582679	#N/A	#N/A	0.0153575	#N/A	#N/A	#N/A	3	ENSG00000121005	CRISPLD1	protein_coding	cysteine rich secretory protein LCCL domain containing 1 [Source:HGNC Symbol;Acc:HGNC:18206]
#287290	#N/A	#N/A	#N/A	#N/A	#N/A	#N/A	#N/A	0.00946159	0.0702086	#N/A	#N/A	#N/A	0.0195184	#N/A	#N/A	3	ENSG00000287290		lncRNA	novel transcript
MYL6B	#N/A	#N/A	#N/A	#N/A	#N/A	#N/A	#N/A	#N/A	#N/A	#N/A	#N/A	0.135663	0.00686023	0.106503	#N/A	3	ENSG00000196465	MYL6B	protein_coding	myosin light chain 6B [Source:HGNC Symbol;Acc:HGNC:29823]
MRPL41	#N/A	#N/A	#N/A	#N/A	#N/A	#N/A	#N/A	0.0181787	#N/A	#N/A	#N/A	0.00658877	#N/A	0.0386932	#N/A	3	ENSG00000182154	MRPL41	protein_coding	mitochondrial ribosomal protein L41 [Source:HGNC Symbol;Acc:HGNC:14492]
DDIT4L	#N/A	#N/A	3.75122	#N/A	2.81334	#N/A	#N/A	#N/A	#N/A	#N/A	#N/A	#N/A	#N/A	#N/A	#N/A	2	ENSG00000145358	DDIT4L	protein_coding	DNA damage inducible transcript 4 like [Source:HGNC Symbol;Acc:HGNC:30555]
ADSL	#N/A	#N/A	2.8117	#N/A	#N/A	#N/A	#N/A	#N/A	#N/A	#N/A	#N/A	#N/A	#N/A	#N/A	3.15089	2	ENSG00000239900	ADSL	protein_coding	adenylosuccinate lyase [Source:HGNC Symbol;Acc:HGNC:291]
TBX1	#N/A	#N/A	2.77522	#N/A	#N/A	#N/A	#N/A	#N/A	#N/A	#N/A	#N/A	#N/A	#N/A	#N/A	2.23316	2	ENSG00000184058	TBX1	protein_coding	T-box transcription factor 1 [Source:HGNC Symbol;Acc:HGNC:11592]
GLT1D1	#N/A	#N/A	2.48617	#N/A	#N/A	#N/A	#N/A	#N/A	#N/A	#N/A	#N/A	#N/A	#N/A	#N/A	2.19434	2	ENSG00000151948	GLT1D1	protein_coding	glycosyltransferase 1 domain containing 1 [Source:HGNC Symbol;Acc:HGNC:26483]
#259828	#N/A	#N/A	2.17374	#N/A	#N/A	#N/A	#N/A	#N/A	#N/A	#N/A	#N/A	#N/A	#N/A	#N/A	2.33231	2	ENSG00000259828		lncRNA	novel transcript
IP6K3	#N/A	#N/A	2.16783	#N/A	#N/A	#N/A	#N/A	#N/A	#N/A	#N/A	#N/A	#N/A	#N/A	#N/A	2.63402	2	ENSG00000161896	IP6K3	protein_coding	inositol hexakisphosphate kinase 3 [Source:HGNC Symbol;Acc:HGNC:17269]
#251088	#N/A	#N/A	2.14285	#N/A	#N/A	#N/A	#N/A	#N/A	#N/A	#N/A	#N/A	#N/A	#N/A	#N/A	2.55693	2	ENSG00000251088		lncRNA	novel transcript
#255580	#N/A	#N/A	2.27306	#N/A	#N/A	#N/A	#N/A	#N/A	#N/A	#N/A	#N/A	#N/A	#N/A	#N/A	2.13846	2	ENSG00000255580		lncRNA	novel transcript
MAP4K1-AS1#267291	#N/A	#N/A	2.18754	#N/A	#N/A	#N/A	#N/A	#N/A	#N/A	#N/A	#N/A	#N/A	#N/A	#N/A	2.11375	2	ENSG00000267291	MAP4K1-AS1	lncRNA	MAP4K1 antisense RNA 1 [Source:HGNC Symbol;Acc:HGNC:55302]
FKBP3	#N/A	#N/A	2.10208	#N/A	#N/A	#N/A	#N/A	#N/A	#N/A	#N/A	#N/A	#N/A	#N/A	#N/A	2.81973	2	ENSG00000100442	FKBP3	protein_coding	FKBP prolyl isomerase 3 [Source:HGNC Symbol;Acc:HGNC:3719]
PABPC4	#N/A	#N/A	2.08908	#N/A	#N/A	#N/A	#N/A	#N/A	#N/A	#N/A	#N/A	#N/A	#N/A	#N/A	2.24422	2	ENSG00000090621	PABPC4	protein_coding	poly(A) binding protein cytoplasmic 4 [Source:HGNC Symbol;Acc:HGNC:8557]
GPT2	#N/A	#N/A	2.07536	#N/A	#N/A	#N/A	#N/A	#N/A	#N/A	#N/A	#N/A	#N/A	#N/A	#N/A	2.08379	2	ENSG00000166123	GPT2	protein_coding	glutamic--pyruvic transaminase 2 [Source:HGNC Symbol;Acc:HGNC:18062]
#249112	#N/A	#N/A	2.09053	2.07175	#N/A	#N/A	#N/A	#N/A	#N/A	#N/A	#N/A	#N/A	#N/A	#N/A	#N/A	2	ENSG00000249112		lncRNA	novel transcript, antisense to ZNF608
TRDN-AS1	#N/A	#N/A	2.06744	#N/A	#N/A	#N/A	#N/A	#N/A	#N/A	#N/A	#N/A	#N/A	#N/A	#N/A	2.55059	2	ENSG00000235535	TRDN-AS1	lncRNA	TRDN antisense RNA 1 [Source:HGNC Symbol;Acc:HGNC:40592]
SOX9-AS1	#N/A	#N/A	2.73869	#N/A	#N/A	#N/A	#N/A	#N/A	#N/A	#N/A	#N/A	#N/A	#N/A	#N/A	2.05708	2	ENSG00000234899	SOX9-AS1	lncRNA	SOX9 antisense RNA 1 [Source:HGNC Symbol;Acc:HGNC:49321]
#259756	#N/A	#N/A	#N/A	3.08484	#N/A	#N/A	#N/A	#N/A	#N/A	#N/A	#N/A	#N/A	#N/A	#N/A	2.04929	2	ENSG00000259756		lncRNA	novel transcript, antisense to TLN2
PACSIN3	#N/A	#N/A	2.33643	#N/A	2.02358	#N/A	#N/A	#N/A	#N/A	#N/A	#N/A	#N/A	#N/A	#N/A	#N/A	2	ENSG00000165912	PACSIN3	protein_coding	protein kinase C and casein kinase substrate in neurons 3 [Source:HGNC Symbol;Acc:HGNC:8572]
C8G	#N/A	#N/A	2.00517	#N/A	#N/A	#N/A	#N/A	#N/A	#N/A	#N/A	#N/A	#N/A	#N/A	#N/A	2.37962	2	ENSG00000176919	C8G	protein_coding	complement C8 gamma chain [Source:HGNC Symbol;Acc:HGNC:1354]
NEDD4L	#N/A	#N/A	1.99348	#N/A	#N/A	#N/A	#N/A	#N/A	#N/A	#N/A	#N/A	#N/A	#N/A	#N/A	3.03387	2	ENSG00000049759	NEDD4L	protein_coding	NEDD4 like E3 ubiquitin protein ligase [Source:HGNC Symbol;Acc:HGNC:7728]
KLHL38	#N/A	#N/A	1.97826	#N/A	#N/A	#N/A	#N/A	#N/A	#N/A	#N/A	#N/A	#N/A	#N/A	#N/A	1.99977	2	ENSG00000175946	KLHL38	protein_coding	kelch like family member 38 [Source:HGNC Symbol;Acc:HGNC:34435]
THEM6	#N/A	#N/A	1.96736	#N/A	#N/A	#N/A	#N/A	#N/A	#N/A	#N/A	#N/A	#N/A	#N/A	#N/A	2.83545	2	ENSG00000130193	THEM6	protein_coding	thioesterase superfamily member 6 [Source:HGNC Symbol;Acc:HGNC:29656]
SERINC2	#N/A	#N/A	1.9374	#N/A	#N/A	#N/A	#N/A	#N/A	#N/A	#N/A	#N/A	#N/A	#N/A	#N/A	2.56661	2	ENSG00000168528	SERINC2	protein_coding	serine incorporator 2 [Source:HGNC Symbol;Acc:HGNC:23231]
ACOT11	#N/A	#N/A	2.19755	#N/A	#N/A	#N/A	#N/A	#N/A	#N/A	#N/A	#N/A	#N/A	#N/A	#N/A	1.89838	2	ENSG00000162390	ACOT11	protein_coding	acyl-CoA thioesterase 11 [Source:HGNC Symbol;Acc:HGNC:18156]
IDH2-DT	#N/A	#N/A	2.25238	#N/A	#N/A	#N/A	#N/A	#N/A	#N/A	#N/A	#N/A	#N/A	#N/A	#N/A	1.89518	2	ENSG00000259685	IDH2-DT	lncRNA	IDH2 divergent transcript [Source:HGNC Symbol;Acc:HGNC:53154]
TFRC	#N/A	#N/A	1.89457	#N/A	#N/A	#N/A	#N/A	#N/A	#N/A	#N/A	#N/A	#N/A	#N/A	#N/A	2.23223	2	ENSG00000072274	TFRC	protein_coding	transferrin receptor [Source:HGNC Symbol;Acc:HGNC:11763]
#253286	#N/A	#N/A	1.89318	#N/A	#N/A	#N/A	#N/A	#N/A	#N/A	#N/A	#N/A	#N/A	#N/A	#N/A	2.10114	2	ENSG00000253286		lncRNA	novel transcript
ZNF710-AS1	#N/A	#N/A	2.23611	#N/A	#N/A	#N/A	#N/A	#N/A	#N/A	#N/A	#N/A	#N/A	#N/A	#N/A	1.87555	2	ENSG00000259291	ZNF710-AS1	lncRNA	ZNF710 antisense RNA 1 [Source:HGNC Symbol;Acc:HGNC:53141]
RNF128	#N/A	#N/A	1.92594	#N/A	#N/A	#N/A	#N/A	#N/A	#N/A	#N/A	#N/A	#N/A	#N/A	#N/A	1.86527	2	ENSG00000133135	RNF128	protein_coding	ring finger protein 128 [Source:HGNC Symbol;Acc:HGNC:21153]
CCDC9B	#N/A	#N/A	1.83321	#N/A	#N/A	#N/A	#N/A	#N/A	#N/A	#N/A	#N/A	#N/A	#N/A	#N/A	2.72603	2	ENSG00000188549	CCDC9B	protein_coding	coiled-coil domain containing 9B [Source:HGNC Symbol;Acc:HGNC:33488]
SH2B2	#N/A	#N/A	1.83163	#N/A	#N/A	#N/A	#N/A	#N/A	#N/A	#N/A	#N/A	#N/A	#N/A	#N/A	1.90313	2	ENSG00000160999	SH2B2	protein_coding	SH2B adaptor protein 2 [Source:HGNC Symbol;Acc:HGNC:17381]
HACD1	#N/A	#N/A	2.54084	#N/A	1.82436	#N/A	#N/A	#N/A	#N/A	#N/A	#N/A	#N/A	#N/A	#N/A	#N/A	2	ENSG00000165996	HACD1	protein_coding	3-hydroxyacyl-CoA dehydratase 1 [Source:HGNC Symbol;Acc:HGNC:9639]
NUSAP1	#N/A	#N/A	1.81989	#N/A	#N/A	#N/A	#N/A	#N/A	#N/A	#N/A	#N/A	#N/A	#N/A	#N/A	1.94308	2	ENSG00000137804	NUSAP1	protein_coding	nucleolar and spindle associated protein 1 [Source:HGNC Symbol;Acc:HGNC:18538]
ZNF784	#N/A	#N/A	1.96612	#N/A	#N/A	#N/A	#N/A	#N/A	#N/A	#N/A	#N/A	#N/A	#N/A	#N/A	1.81196	2	ENSG00000179922	ZNF784	protein_coding	zinc finger protein 784 [Source:HGNC Symbol;Acc:HGNC:33111]
MAP4K1#104814	#N/A	#N/A	2.22334	#N/A	#N/A	#N/A	#N/A	#N/A	#N/A	#N/A	#N/A	#N/A	#N/A	#N/A	1.80082	2	ENSG00000104814	MAP4K1	protein_coding	mitogen-activated protein kinase kinase kinase kinase 1 [Source:HGNC Symbol;Acc:HGNC:6863]
ST6GALNAC2	#N/A	#N/A	2.21599	#N/A	#N/A	#N/A	#N/A	#N/A	#N/A	#N/A	#N/A	#N/A	#N/A	#N/A	1.79433	2	ENSG00000070731	ST6GALNAC2	protein_coding	ST6 N-acetylgalactosaminide alpha-2,6-sialyltransferase 2 [Source:HGNC Symbol;Acc:HGNC:10867]
