## Supplemental Data Files for "Single-Nucleus to Whole Body Phenotyping Reveals Neuromuscular Impairment and Preserved Exercise Adaptations in Long-Term Pediatric HSCT Survivors >10 years after treatment": Supplemental Data 7 - Muscle_Markers_main.xlsx (part 5 of 37)

### Sheet: Endo (continued)
geneID	Adipo	Endo	Fib	Immuno	MuSC	Myo_m7	Myo_m9NMJ	MyoI_m2	MyoI_m3	MyoI_m5	MyoI_m8	MyoIIA_m1	MyoIIA_m4	MyoIIX_m6	Smooth	Num_diff	ensembl_gene_id	hgnc_symbol	gene_biotype	description
B3GNT5	#N/A	#N/A	1.78677	#N/A	#N/A	#N/A	#N/A	#N/A	#N/A	#N/A	#N/A	#N/A	#N/A	#N/A	3.06488	2	ENSG00000176597	B3GNT5	protein_coding	UDP-GlcNAc:betaGal beta-1,3-N-acetylglucosaminyltransferase 5 [Source:HGNC Symbol;Acc:HGNC:15684]
BDH1#161267	#N/A	#N/A	1.78334	#N/A	#N/A	#N/A	#N/A	#N/A	#N/A	#N/A	#N/A	#N/A	#N/A	#N/A	2.32518	2	ENSG00000161267	BDH1	protein_coding	3-hydroxybutyrate dehydrogenase 1 [Source:HGNC Symbol;Acc:HGNC:1027]
CD38	#N/A	#N/A	2.70684	#N/A	1.78073	#N/A	#N/A	#N/A	#N/A	#N/A	#N/A	#N/A	#N/A	#N/A	#N/A	2	ENSG00000004468	CD38	protein_coding	CD38 molecule [Source:HGNC Symbol;Acc:HGNC:1667]
ASB16	2.29158	#N/A	#N/A	#N/A	#N/A	#N/A	#N/A	#N/A	#N/A	#N/A	#N/A	#N/A	#N/A	#N/A	1.77373	2	ENSG00000161664	ASB16	protein_coding	ankyrin repeat and SOCS box containing 16 [Source:HGNC Symbol;Acc:HGNC:19768]
CXXC5	#N/A	#N/A	#N/A	1.75249	#N/A	#N/A	#N/A	#N/A	#N/A	#N/A	#N/A	#N/A	#N/A	#N/A	2.78009	2	ENSG00000171604	CXXC5	protein_coding	CXXC finger protein 5 [Source:HGNC Symbol;Acc:HGNC:26943]
ALDH1L1	#N/A	#N/A	1.75146	#N/A	#N/A	#N/A	#N/A	#N/A	#N/A	#N/A	#N/A	#N/A	#N/A	#N/A	2.4353	2	ENSG00000144908	ALDH1L1	protein_coding	aldehyde dehydrogenase 1 family member L1 [Source:HGNC Symbol;Acc:HGNC:3978]
GPD1L	#N/A	#N/A	2.07239	#N/A	#N/A	#N/A	#N/A	#N/A	#N/A	#N/A	#N/A	#N/A	#N/A	#N/A	1.72536	2	ENSG00000152642	GPD1L	protein_coding	glycerol-3-phosphate dehydrogenase 1 like [Source:HGNC Symbol;Acc:HGNC:28956]
LBX1-AS1	#N/A	#N/A	1.72348	#N/A	#N/A	#N/A	#N/A	#N/A	#N/A	#N/A	#N/A	#N/A	#N/A	#N/A	2.40511	2	ENSG00000227128	LBX1-AS1	lncRNA	LBX1 antisense RNA 1 [Source:HGNC Symbol;Acc:HGNC:48678]
TTYH2	#N/A	#N/A	2.27711	#N/A	#N/A	#N/A	#N/A	#N/A	#N/A	#N/A	#N/A	#N/A	#N/A	#N/A	1.69089	2	ENSG00000141540	TTYH2	protein_coding	tweety family member 2 [Source:HGNC Symbol;Acc:HGNC:13877]
#285691	#N/A	#N/A	1.68629	#N/A	#N/A	#N/A	#N/A	#N/A	#N/A	#N/A	#N/A	#N/A	#N/A	#N/A	2.3702	2	ENSG00000285691		lncRNA	novel transcript, antisense to TRDN
#268873	#N/A	#N/A	1.68624	#N/A	#N/A	#N/A	#N/A	#N/A	#N/A	#N/A	#N/A	#N/A	#N/A	#N/A	1.78847	2	ENSG00000268873		lncRNA	novel transcript, antisense to DTNA
ENPP5	#N/A	#N/A	1.68522	#N/A	#N/A	#N/A	#N/A	#N/A	#N/A	#N/A	#N/A	#N/A	#N/A	#N/A	2.01347	2	ENSG00000112796	ENPP5	protein_coding	ectonucleotide pyrophosphatase/phosphodiesterase family member 5 [Source:HGNC Symbol;Acc:HGNC:13717]
MDH1	#N/A	#N/A	1.67565	#N/A	#N/A	#N/A	#N/A	#N/A	#N/A	#N/A	#N/A	#N/A	#N/A	#N/A	1.71187	2	ENSG00000014641	MDH1	protein_coding	malate dehydrogenase 1 [Source:HGNC Symbol;Acc:HGNC:6970]
GPC1	#N/A	#N/A	#N/A	1.66976	#N/A	#N/A	#N/A	#N/A	#N/A	#N/A	#N/A	#N/A	#N/A	#N/A	2.46225	2	ENSG00000063660	GPC1	protein_coding	glypican 1 [Source:HGNC Symbol;Acc:HGNC:4449]
PRKAA2	#N/A	#N/A	1.66857	#N/A	#N/A	#N/A	#N/A	#N/A	#N/A	#N/A	#N/A	#N/A	#N/A	#N/A	2.56552	2	ENSG00000162409	PRKAA2	protein_coding	protein kinase AMP-activated catalytic subunit alpha 2 [Source:HGNC Symbol;Acc:HGNC:9377]
LINC00407	#N/A	#N/A	#N/A	2.41222	#N/A	#N/A	#N/A	#N/A	#N/A	#N/A	#N/A	#N/A	#N/A	#N/A	1.6394	2	ENSG00000237585	LINC00407	lncRNA	long intergenic non-protein coding RNA 407 [Source:HGNC Symbol;Acc:HGNC:42739]
LAPTM4B	#N/A	#N/A	1.63177	#N/A	#N/A	#N/A	#N/A	#N/A	#N/A	#N/A	#N/A	#N/A	#N/A	#N/A	2.81094	2	ENSG00000104341	LAPTM4B	protein_coding	lysosomal protein transmembrane 4 beta [Source:HGNC Symbol;Acc:HGNC:13646]
ALDH1L1-AS2	#N/A	#N/A	1.63104	#N/A	#N/A	#N/A	#N/A	#N/A	#N/A	#N/A	#N/A	#N/A	#N/A	#N/A	1.65387	2	ENSG00000246022	ALDH1L1-AS2	lncRNA	ALDH1L1 antisense RNA 2 [Source:HGNC Symbol;Acc:HGNC:42446]
LINC02119	#N/A	#N/A	2.75645	#N/A	#N/A	#N/A	#N/A	#N/A	#N/A	#N/A	#N/A	#N/A	#N/A	#N/A	1.62904	2	ENSG00000248461	LINC02119	lncRNA	long intergenic non-protein coding RNA 2119 [Source:HGNC Symbol;Acc:HGNC:52975]
CASTOR2	#N/A	#N/A	1.62547	#N/A	#N/A	#N/A	#N/A	#N/A	#N/A	#N/A	#N/A	#N/A	#N/A	#N/A	2.89253	2	ENSG00000274070	CASTOR2	protein_coding	cytosolic arginine sensor for mTORC1 subunit 2 [Source:HGNC Symbol;Acc:HGNC:37073]
LINC01563	#N/A	#N/A	#N/A	1.67756	#N/A	#N/A	#N/A	#N/A	#N/A	#N/A	#N/A	#N/A	#N/A	#N/A	1.62451	2	ENSG00000236819	LINC01563	lncRNA	long intergenic non-protein coding RNA 1563 [Source:HGNC Symbol;Acc:HGNC:51343]
COQ9	#N/A	#N/A	1.62057	#N/A	#N/A	#N/A	#N/A	#N/A	#N/A	#N/A	#N/A	#N/A	#N/A	#N/A	2.01977	2	ENSG00000088682	COQ9	protein_coding	coenzyme Q9 [Source:HGNC Symbol;Acc:HGNC:25302]
C19orf47	#N/A	#N/A	1.61894	#N/A	#N/A	#N/A	#N/A	#N/A	#N/A	#N/A	#N/A	#N/A	#N/A	#N/A	1.96024	2	ENSG00000160392	C19orf47	protein_coding	chromosome 19 open reading frame 47 [Source:HGNC Symbol;Acc:HGNC:26723]
PDGFA	#N/A	#N/A	1.59928	1.77672	#N/A	#N/A	#N/A	#N/A	#N/A	#N/A	#N/A	#N/A	#N/A	#N/A	#N/A	2	ENSG00000197461	PDGFA	protein_coding	platelet derived growth factor subunit A [Source:HGNC Symbol;Acc:HGNC:8799]
CA14	#N/A	#N/A	1.59612	#N/A	#N/A	#N/A	#N/A	#N/A	#N/A	#N/A	#N/A	#N/A	#N/A	#N/A	1.93408	2	ENSG00000118298	CA14	protein_coding	carbonic anhydrase 14 [Source:HGNC Symbol;Acc:HGNC:1372]
CPEB4	#N/A	#N/A	1.58635	#N/A	#N/A	#N/A	#N/A	#N/A	#N/A	#N/A	#N/A	#N/A	#N/A	#N/A	1.67548	2	ENSG00000113742	CPEB4	protein_coding	cytoplasmic polyadenylation element binding protein 4 [Source:HGNC Symbol;Acc:HGNC:21747]
SAMD14	#N/A	#N/A	1.87502	#N/A	1.58558	#N/A	#N/A	#N/A	#N/A	#N/A	#N/A	#N/A	#N/A	#N/A	#N/A	2	ENSG00000167100	SAMD14	protein_coding	sterile alpha motif domain containing 14 [Source:HGNC Symbol;Acc:HGNC:27312]
PPP1R3B#173281	#N/A	#N/A	2.67794	#N/A	1.57833	#N/A	#N/A	#N/A	#N/A	#N/A	#N/A	#N/A	#N/A	#N/A	#N/A	2	ENSG00000173281	PPP1R3B	protein_coding	protein phosphatase 1 regulatory subunit 3B [Source:HGNC Symbol;Acc:HGNC:14942]
FAM13C	1.57087	#N/A	#N/A	1.64822	#N/A	#N/A	#N/A	#N/A	#N/A	#N/A	#N/A	#N/A	#N/A	#N/A	#N/A	2	ENSG00000148541	FAM13C	protein_coding	family with sequence similarity 13 member C [Source:HGNC Symbol;Acc:HGNC:19371]
PYCR1	#N/A	#N/A	1.57062	#N/A	#N/A	#N/A	#N/A	#N/A	#N/A	#N/A	#N/A	#N/A	#N/A	#N/A	2.20672	2	ENSG00000183010	PYCR1	protein_coding	pyrroline-5-carboxylate reductase 1 [Source:HGNC Symbol;Acc:HGNC:9721]
SPOCK1	#N/A	#N/A	#N/A	1.79615	#N/A	#N/A	#N/A	#N/A	#N/A	#N/A	#N/A	#N/A	#N/A	#N/A	1.5685	2	ENSG00000152377	SPOCK1	protein_coding	SPARC (osteonectin), cwcv and kazal like domains proteoglycan 1 [Source:HGNC Symbol;Acc:HGNC:11251]
ATP1A4	#N/A	#N/A	1.98739	1.56393	#N/A	#N/A	#N/A	#N/A	#N/A	#N/A	#N/A	#N/A	#N/A	#N/A	#N/A	2	ENSG00000132681	ATP1A4	protein_coding	ATPase Na+/K+ transporting subunit alpha 4 [Source:HGNC Symbol;Acc:HGNC:14073]
CPED1	#N/A	#N/A	#N/A	#N/A	1.63343	#N/A	#N/A	#N/A	#N/A	#N/A	#N/A	#N/A	#N/A	#N/A	1.56028	2	ENSG00000106034	CPED1	protein_coding	cadherin like and PC-esterase domain containing 1 [Source:HGNC Symbol;Acc:HGNC:26159]
POLB	#N/A	#N/A	1.56016	#N/A	#N/A	#N/A	#N/A	#N/A	#N/A	#N/A	#N/A	#N/A	#N/A	#N/A	1.61092	2	ENSG00000070501	POLB	protein_coding	DNA polymerase beta [Source:HGNC Symbol;Acc:HGNC:9174]
#248165	#N/A	#N/A	1.8089	#N/A	1.55855	#N/A	#N/A	#N/A	#N/A	#N/A	#N/A	#N/A	#N/A	#N/A	#N/A	2	ENSG00000248165		lncRNA	novel transcript
NEU3	#N/A	#N/A	1.55676	#N/A	#N/A	#N/A	#N/A	#N/A	#N/A	#N/A	#N/A	#N/A	#N/A	#N/A	1.82404	2	ENSG00000162139	NEU3	protein_coding	neuraminidase 3 [Source:HGNC Symbol;Acc:HGNC:7760]
#258987	#N/A	#N/A	1.5522	#N/A	#N/A	#N/A	#N/A	#N/A	#N/A	#N/A	#N/A	#N/A	#N/A	#N/A	1.66122	2	ENSG00000258987		lncRNA	novel transcript, antisense to ASB2
MRPL15	#N/A	#N/A	1.54008	#N/A	#N/A	#N/A	#N/A	#N/A	#N/A	#N/A	#N/A	#N/A	#N/A	#N/A	2.21383	2	ENSG00000137547	MRPL15	protein_coding	mitochondrial ribosomal protein L15 [Source:HGNC Symbol;Acc:HGNC:14054]
PANK1	#N/A	#N/A	2.06236	#N/A	#N/A	#N/A	#N/A	#N/A	#N/A	#N/A	#N/A	#N/A	#N/A	#N/A	1.53236	2	ENSG00000152782	PANK1	protein_coding	pantothenate kinase 1 [Source:HGNC Symbol;Acc:HGNC:8598]
AIFM1	#N/A	#N/A	1.52285	#N/A	#N/A	#N/A	#N/A	#N/A	#N/A	#N/A	#N/A	#N/A	#N/A	#N/A	1.79369	2	ENSG00000156709	AIFM1	protein_coding	apoptosis inducing factor mitochondria associated 1 [Source:HGNC Symbol;Acc:HGNC:8768]
TMEM11	#N/A	#N/A	1.51912	#N/A	#N/A	#N/A	#N/A	#N/A	#N/A	#N/A	#N/A	#N/A	#N/A	#N/A	1.95428	2	ENSG00000178307	TMEM11	protein_coding	transmembrane protein 11 [Source:HGNC Symbol;Acc:HGNC:16823]
KCNMA1-AS1	#N/A	#N/A	2.02381	#N/A	1.51033	#N/A	#N/A	#N/A	#N/A	#N/A	#N/A	#N/A	#N/A	#N/A	#N/A	2	ENSG00000236467	KCNMA1-AS1	lncRNA	KCNMA1 antisense RNA 1 [Source:HGNC Symbol;Acc:HGNC:51213]
PAQR6	#N/A	#N/A	#N/A	#N/A	#N/A	#N/A	#N/A	#N/A	#N/A	#N/A	#N/A	#N/A	#N/A	1.50561	1.51597	2	ENSG00000160781	PAQR6	protein_coding	progestin and adipoQ receptor family member 6 [Source:HGNC Symbol;Acc:HGNC:30132]
HADHB	#N/A	#N/A	1.5023	#N/A	#N/A	#N/A	#N/A	#N/A	#N/A	#N/A	#N/A	#N/A	#N/A	#N/A	1.81376	2	ENSG00000138029	HADHB	protein_coding	hydroxyacyl-CoA dehydrogenase trifunctional multienzyme complex subunit beta [Source:HGNC Symbol;Acc:HGNC:4803]
#250101	#N/A	#N/A	1.50177	#N/A	#N/A	#N/A	#N/A	#N/A	#N/A	#N/A	#N/A	#N/A	#N/A	#N/A	2.85701	2	ENSG00000250101		lncRNA	novel transcript
ALPK3	#N/A	#N/A	#N/A	1.49842	#N/A	#N/A	#N/A	#N/A	#N/A	#N/A	#N/A	#N/A	#N/A	#N/A	2.35044	2	ENSG00000136383	ALPK3	protein_coding	alpha kinase 3 [Source:HGNC Symbol;Acc:HGNC:17574]
#230773	#N/A	#N/A	1.99141	#N/A	#N/A	#N/A	#N/A	#N/A	#N/A	#N/A	#N/A	#N/A	#N/A	#N/A	1.49792	2	ENSG00000230773		lncRNA	novel transcript
#227741	#N/A	#N/A	1.59185	#N/A	#N/A	#N/A	#N/A	#N/A	#N/A	#N/A	#N/A	#N/A	#N/A	#N/A	1.49286	2	ENSG00000227741		lncRNA	novel transcript
IL17RB	#N/A	#N/A	1.89025	#N/A	#N/A	#N/A	#N/A	#N/A	#N/A	#N/A	#N/A	#N/A	#N/A	#N/A	1.48203	2	ENSG00000056736	IL17RB	protein_coding	interleukin 17 receptor B [Source:HGNC Symbol;Acc:HGNC:18015]
FOXP2	#N/A	#N/A	#N/A	1.48059	#N/A	#N/A	#N/A	#N/A	#N/A	#N/A	#N/A	#N/A	#N/A	#N/A	1.73973	2	ENSG00000128573	FOXP2	protein_coding	forkhead box P2 [Source:HGNC Symbol;Acc:HGNC:13875]
ARMC5	#N/A	#N/A	1.47431	#N/A	#N/A	#N/A	1.56973	#N/A	#N/A	#N/A	#N/A	#N/A	#N/A	#N/A	#N/A	2	ENSG00000140691	ARMC5	protein_coding	armadillo repeat containing 5 [Source:HGNC Symbol;Acc:HGNC:25781]
HOPX	#N/A	#N/A	1.46872	#N/A	1.63408	#N/A	#N/A	#N/A	#N/A	#N/A	#N/A	#N/A	#N/A	#N/A	#N/A	2	ENSG00000171476	HOPX	protein_coding	HOP homeobox [Source:HGNC Symbol;Acc:HGNC:24961]
MKNK2	#N/A	#N/A	1.46834	#N/A	#N/A	#N/A	#N/A	#N/A	#N/A	#N/A	#N/A	#N/A	#N/A	#N/A	2.38975	2	ENSG00000099875	MKNK2	protein_coding	MAPK interacting serine/threonine kinase 2 [Source:HGNC Symbol;Acc:HGNC:7111]
#283098	#N/A	#N/A	1.5312	#N/A	#N/A	#N/A	#N/A	#N/A	#N/A	#N/A	#N/A	#N/A	#N/A	#N/A	1.46669	2	ENSG00000283098		lncRNA	novel transcript
OTOGL	#N/A	#N/A	1.63762	#N/A	1.46211	#N/A	#N/A	#N/A	#N/A	#N/A	#N/A	#N/A	#N/A	#N/A	#N/A	2	ENSG00000165899	OTOGL	protein_coding	otogelin like [Source:HGNC Symbol;Acc:HGNC:26901]
GBP7	#N/A	#N/A	1.64873	#N/A	#N/A	#N/A	#N/A	#N/A	#N/A	#N/A	#N/A	#N/A	#N/A	#N/A	1.46205	2	ENSG00000213512	GBP7	protein_coding	guanylate binding protein 7 [Source:HGNC Symbol;Acc:HGNC:29606]
G3BP2	#N/A	#N/A	1.45841	#N/A	#N/A	#N/A	#N/A	#N/A	#N/A	#N/A	#N/A	#N/A	#N/A	#N/A	2.06766	2	ENSG00000138757	G3BP2	protein_coding	G3BP stress granule assembly factor 2 [Source:HGNC Symbol;Acc:HGNC:30291]
#285939	#N/A	#N/A	1.62232	#N/A	#N/A	#N/A	#N/A	#N/A	#N/A	#N/A	#N/A	#N/A	#N/A	#N/A	1.44897	2	ENSG00000285939		lncRNA	novel transcript, antisense to KIF2B
ABTB2	#N/A	#N/A	#N/A	1.96846	#N/A	#N/A	#N/A	#N/A	#N/A	#N/A	#N/A	#N/A	#N/A	#N/A	1.44803	2	ENSG00000166016	ABTB2	protein_coding	ankyrin repeat and BTB domain containing 2 [Source:HGNC Symbol;Acc:HGNC:23842]
UQCRHL	#N/A	#N/A	1.44684	#N/A	#N/A	#N/A	#N/A	#N/A	#N/A	#N/A	#N/A	#N/A	#N/A	#N/A	3.36675	2	ENSG00000233954	UQCRHL	protein_coding	ubiquinol-cytochrome c reductase hinge protein like [Source:HGNC Symbol;Acc:HGNC:51714]
#262769	#N/A	#N/A	#N/A	1.44627	#N/A	#N/A	#N/A	#N/A	#N/A	#N/A	#N/A	#N/A	#N/A	#N/A	1.48856	2	ENSG00000262769		lncRNA	novel transcript, antisense to SLC47A1
MIEF2#177427	#N/A	#N/A	1.46768	#N/A	#N/A	#N/A	#N/A	#N/A	#N/A	#N/A	#N/A	#N/A	#N/A	#N/A	1.44495	2	ENSG00000177427	MIEF2	protein_coding	mitochondrial elongation factor 2 [Source:HGNC Symbol;Acc:HGNC:17920]
MFN2	#N/A	#N/A	1.64354	#N/A	#N/A	#N/A	#N/A	#N/A	#N/A	#N/A	#N/A	#N/A	#N/A	#N/A	1.44314	2	ENSG00000116688	MFN2	protein_coding	mitofusin 2 [Source:HGNC Symbol;Acc:HGNC:16877]
MYO18B-AS1	#N/A	#N/A	1.4427	#N/A	#N/A	#N/A	#N/A	#N/A	#N/A	#N/A	#N/A	#N/A	#N/A	#N/A	1.98843	2	ENSG00000231933	MYO18B-AS1	lncRNA	MYO18B antisense RNA 1 [Source:HGNC Symbol;Acc:HGNC:40831]
TSPYL5	#N/A	#N/A	#N/A	#N/A	#N/A	#N/A	#N/A	#N/A	#N/A	1.4386	#N/A	#N/A	1.7209	#N/A	#N/A	2	ENSG00000180543	TSPYL5	protein_coding	TSPY like 5 [Source:HGNC Symbol;Acc:HGNC:29367]
GET3	#N/A	#N/A	#N/A	#N/A	#N/A	#N/A	#N/A	2.21106	1.43698	#N/A	#N/A	#N/A	#N/A	#N/A	#N/A	2	ENSG00000198356	GET3	protein_coding	guided entry of tail-anchored proteins factor 3, ATPase [Source:HGNC Symbol;Acc:HGNC:752]
PLPP7	#N/A	#N/A	#N/A	1.43584	#N/A	#N/A	#N/A	#N/A	#N/A	#N/A	#N/A	#N/A	#N/A	#N/A	2.00801	2	ENSG00000160539	PLPP7	protein_coding	phospholipid phosphatase 7 (inactive) [Source:HGNC Symbol;Acc:HGNC:28174]
ATXN7L2	#N/A	#N/A	2.15875	#N/A	#N/A	#N/A	#N/A	#N/A	#N/A	#N/A	#N/A	#N/A	#N/A	#N/A	1.4303	2	ENSG00000162650	ATXN7L2	protein_coding	ataxin 7 like 2 [Source:HGNC Symbol;Acc:HGNC:28713]
BAAT#136881	#N/A	#N/A	1.42873	#N/A	#N/A	#N/A	#N/A	#N/A	#N/A	#N/A	#N/A	#N/A	#N/A	#N/A	2.05214	2	ENSG00000136881	BAAT	protein_coding	bile acid-CoA:amino acid N-acyltransferase [Source:HGNC Symbol;Acc:HGNC:932]
FAM47E	#N/A	#N/A	1.42613	#N/A	#N/A	#N/A	#N/A	#N/A	#N/A	#N/A	#N/A	#N/A	#N/A	#N/A	1.44472	2	ENSG00000189157	FAM47E	protein_coding	family with sequence similarity 47 member E [Source:HGNC Symbol;Acc:HGNC:34343]
CSDE1	#N/A	#N/A	1.42366	#N/A	#N/A	#N/A	#N/A	#N/A	#N/A	#N/A	#N/A	#N/A	#N/A	#N/A	1.76708	2	ENSG00000009307	CSDE1	protein_coding	cold shock domain containing E1 [Source:HGNC Symbol;Acc:HGNC:29905]
LINC01681	#N/A	#N/A	1.40878	#N/A	#N/A	#N/A	#N/A	#N/A	#N/A	#N/A	#N/A	#N/A	#N/A	#N/A	1.73356	2	ENSG00000233985	LINC01681	lncRNA	long intergenic non-protein coding RNA 1681 [Source:HGNC Symbol;Acc:HGNC:52468]
RNF217-AS1	#N/A	#N/A	1.40615	#N/A	#N/A	#N/A	#N/A	#N/A	#N/A	#N/A	#N/A	#N/A	#N/A	#N/A	1.97503	2	ENSG00000236548	RNF217-AS1	lncRNA	RNF217 antisense RNA 1 (head to head) [Source:HGNC Symbol;Acc:HGNC:50866]
DTWD2	#N/A	#N/A	1.40398	#N/A	#N/A	#N/A	#N/A	#N/A	#N/A	#N/A	#N/A	#N/A	#N/A	#N/A	1.95082	2	ENSG00000169570	DTWD2	protein_coding	DTW domain containing 2 [Source:HGNC Symbol;Acc:HGNC:19334]
#255946	#N/A	#N/A	1.40374	#N/A	#N/A	#N/A	#N/A	#N/A	#N/A	#N/A	#N/A	#N/A	#N/A	#N/A	1.49413	2	ENSG00000255946		lncRNA	novel transcript
#274387	#N/A	#N/A	1.39986	#N/A	#N/A	#N/A	#N/A	#N/A	#N/A	#N/A	#N/A	#N/A	#N/A	#N/A	1.52675	2	ENSG00000274387		lncRNA	novel transcript, antisense to FOXP1
MROH7	#N/A	#N/A	1.8321	#N/A	#N/A	#N/A	#N/A	#N/A	#N/A	#N/A	#N/A	#N/A	#N/A	#N/A	1.39675	2	ENSG00000184313	MROH7	protein_coding	maestro heat like repeat family member 7 [Source:HGNC Symbol;Acc:HGNC:24802]
SLC9A7	1.38754	#N/A	#N/A	#N/A	#N/A	#N/A	#N/A	#N/A	#N/A	#N/A	#N/A	#N/A	#N/A	#N/A	1.47547	2	ENSG00000065923	SLC9A7	protein_coding	solute carrier family 9 member A7 [Source:HGNC Symbol;Acc:HGNC:17123]
PPARGC1B	#N/A	#N/A	2.27844	#N/A	1.38684	#N/A	#N/A	#N/A	#N/A	#N/A	#N/A	#N/A	#N/A	#N/A	#N/A	2	ENSG00000155846	PPARGC1B	protein_coding	PPARG coactivator 1 beta [Source:HGNC Symbol;Acc:HGNC:30022]
HK2	#N/A	#N/A	1.38502	#N/A	#N/A	#N/A	#N/A	#N/A	#N/A	#N/A	#N/A	#N/A	#N/A	#N/A	1.74136	2	ENSG00000159399	HK2	protein_coding	hexokinase 2 [Source:HGNC Symbol;Acc:HGNC:4923]
THBS1	#N/A	#N/A	#N/A	#N/A	#N/A	#N/A	#N/A	#N/A	#N/A	#N/A	#N/A	#N/A	1.3826	1.97326	#N/A	2	ENSG00000137801	THBS1	protein_coding	thrombospondin 1 [Source:HGNC Symbol;Acc:HGNC:11785]
CHRNE	#N/A	#N/A	1.40675	#N/A	#N/A	#N/A	#N/A	#N/A	#N/A	#N/A	#N/A	#N/A	#N/A	#N/A	1.3824	2	ENSG00000108556	CHRNE	protein_coding	cholinergic receptor nicotinic epsilon subunit [Source:HGNC Symbol;Acc:HGNC:1966]
#272054	#N/A	#N/A	#N/A	#N/A	#N/A	#N/A	1.38074	#N/A	#N/A	#N/A	1.53164	#N/A	#N/A	#N/A	#N/A	2	ENSG00000272054		lncRNA	novel transcript
JUN	#N/A	#N/A	#N/A	1.55583	#N/A	#N/A	#N/A	#N/A	#N/A	#N/A	#N/A	#N/A	#N/A	#N/A	1.37593	2	ENSG00000177606	JUN	protein_coding	Jun proto-oncogene, AP-1 transcription factor subunit [Source:HGNC Symbol;Acc:HGNC:6204]
IER3#137331	#N/A	#N/A	#N/A	#N/A	#N/A	#N/A	#N/A	#N/A	#N/A	#N/A	1.3742	#N/A	#N/A	#N/A	2.12848	2	ENSG00000137331	IER3	protein_coding	immediate early response 3 [Source:HGNC Symbol;Acc:HGNC:5392]
FLRT1	#N/A	#N/A	1.64087	#N/A	#N/A	#N/A	#N/A	#N/A	#N/A	#N/A	#N/A	#N/A	#N/A	#N/A	1.36729	2	ENSG00000126500	FLRT1	protein_coding	fibronectin leucine rich transmembrane protein 1 [Source:HGNC Symbol;Acc:HGNC:3760]
PFKFB4	1.36576	#N/A	1.76708	#N/A	#N/A	#N/A	#N/A	#N/A	#N/A	#N/A	#N/A	#N/A	#N/A	#N/A	#N/A	2	ENSG00000114268	PFKFB4	protein_coding	6-phosphofructo-2-kinase/fructose-2,6-biphosphatase 4 [Source:HGNC Symbol;Acc:HGNC:8875]
#237372	#N/A	#N/A	#N/A	1.35955	#N/A	#N/A	#N/A	#N/A	#N/A	#N/A	#N/A	#N/A	#N/A	#N/A	2.17713	2	ENSG00000237372		lncRNA	novel transcript
CBLIF	#N/A	#N/A	2.00903	#N/A	#N/A	#N/A	#N/A	#N/A	#N/A	#N/A	#N/A	#N/A	#N/A	#N/A	1.35896	2	ENSG00000134812	CBLIF	protein_coding	cobalamin binding intrinsic factor [Source:HGNC Symbol;Acc:HGNC:4268]
ASIC4-AS1	#N/A	#N/A	1.3509	#N/A	#N/A	#N/A	#N/A	#N/A	#N/A	#N/A	#N/A	#N/A	#N/A	#N/A	2.98948	2	ENSG00000227432	ASIC4-AS1	lncRNA	ASIC4 antisense RNA 1 [Source:HGNC Symbol;Acc:HGNC:40960]
KIAA0408	#N/A	#N/A	#N/A	1.37915	#N/A	#N/A	#N/A	#N/A	#N/A	#N/A	#N/A	#N/A	#N/A	#N/A	1.35007	2	ENSG00000189367	KIAA0408	protein_coding	KIAA0408 [Source:HGNC Symbol;Acc:HGNC:21636]
#285812	#N/A	#N/A	#N/A	#N/A	#N/A	#N/A	1.34786	#N/A	#N/A	#N/A	1.52628	#N/A	#N/A	#N/A	#N/A	2	ENSG00000285812		lncRNA	novel transcript, antisense to C1orf159
VAMP8	#N/A	#N/A	1.342	#N/A	#N/A	#N/A	#N/A	#N/A	#N/A	#N/A	#N/A	#N/A	#N/A	#N/A	1.78713	2	ENSG00000118640	VAMP8	protein_coding	vesicle associated membrane protein 8 [Source:HGNC Symbol;Acc:HGNC:12647]
#233862	#N/A	#N/A	#N/A	1.34169	#N/A	#N/A	#N/A	#N/A	#N/A	#N/A	#N/A	#N/A	#N/A	#N/A	1.54339	2	ENSG00000233862		lncRNA	novel transcript
FAM181A-AS1#258584	#N/A	#N/A	2.13688	#N/A	#N/A	#N/A	#N/A	#N/A	#N/A	#N/A	#N/A	#N/A	#N/A	#N/A	1.34042	2	ENSG00000258584	FAM181A-AS1	lncRNA	FAM181A antisense RNA 1 [Source:HGNC Symbol;Acc:HGNC:20133]
#287042	#N/A	#N/A	#N/A	1.33817	#N/A	#N/A	#N/A	#N/A	#N/A	#N/A	#N/A	#N/A	#N/A	#N/A	1.68676	2	ENSG00000287042		lncRNA	novel transcript
CS	#N/A	#N/A	1.33662	#N/A	#N/A	#N/A	#N/A	#N/A	#N/A	#N/A	#N/A	#N/A	#N/A	#N/A	1.59293	2	ENSG00000062485	CS	protein_coding	citrate synthase [Source:HGNC Symbol;Acc:HGNC:2422]
NCR3LG1	#N/A	#N/A	1.33622	#N/A	#N/A	#N/A	#N/A	#N/A	#N/A	#N/A	#N/A	#N/A	#N/A	#N/A	1.70111	2	ENSG00000188211	NCR3LG1	protein_coding	natural killer cell cytotoxicity receptor 3 ligand 1 [Source:HGNC Symbol;Acc:HGNC:42400]
SLC25A30	#N/A	#N/A	1.33435	#N/A	#N/A	#N/A	#N/A	#N/A	#N/A	#N/A	#N/A	#N/A	#N/A	#N/A	1.72556	2	ENSG00000174032	SLC25A30	protein_coding	solute carrier family 25 member 30 [Source:HGNC Symbol;Acc:HGNC:27371]
MEI4	#N/A	#N/A	1.39869	#N/A	#N/A	#N/A	#N/A	#N/A	#N/A	#N/A	#N/A	#N/A	#N/A	#N/A	1.33309	2	ENSG00000269964	MEI4	protein_coding	meiotic double-stranded break formation protein 4 [Source:HGNC Symbol;Acc:HGNC:43638]
CYP27A1	#N/A	#N/A	#N/A	1.32975	#N/A	#N/A	#N/A	#N/A	#N/A	#N/A	#N/A	#N/A	#N/A	#N/A	1.5977	2	ENSG00000135929	CYP27A1	protein_coding	cytochrome P450 family 27 subfamily A member 1 [Source:HGNC Symbol;Acc:HGNC:2605]
PRKG1-AS1	#N/A	#N/A	#N/A	1.32413	1.69616	#N/A	#N/A	#N/A	#N/A	#N/A	#N/A	#N/A	#N/A	#N/A	#N/A	2	ENSG00000236671	PRKG1-AS1	lncRNA	PRKG1 antisense RNA 1 [Source:HGNC Symbol;Acc:HGNC:45029]
MOGAT1	#N/A	#N/A	1.31922	#N/A	#N/A	#N/A	#N/A	#N/A	#N/A	#N/A	#N/A	#N/A	#N/A	#N/A	1.4817	2	ENSG00000124003	MOGAT1	protein_coding	monoacylglycerol O-acyltransferase 1 [Source:HGNC Symbol;Acc:HGNC:18210]
LINC02553	#N/A	#N/A	1.39605	#N/A	#N/A	#N/A	#N/A	#N/A	#N/A	#N/A	#N/A	#N/A	#N/A	#N/A	1.31307	2	ENSG00000255039	LINC02553	lncRNA	long intergenic non-protein coding RNA 2553 [Source:HGNC Symbol;Acc:HGNC:53588]
SAPCD1-AS1#235663	#N/A	#N/A	1.31165	#N/A	#N/A	#N/A	#N/A	#N/A	#N/A	#N/A	#N/A	#N/A	#N/A	#N/A	1.55899	2	ENSG00000235663	SAPCD1-AS1	lncRNA	SAPCD1 antisense RNA 1 [Source:HGNC Symbol;Acc:HGNC:39824]
GRWD1	#N/A	#N/A	#N/A	#N/A	#N/A	#N/A	#N/A	#N/A	#N/A	#N/A	#N/A	#N/A	1.34596	1.30869	#N/A	2	ENSG00000105447	GRWD1	protein_coding	glutamate rich WD repeat containing 1 [Source:HGNC Symbol;Acc:HGNC:21270]
CPLX2	#N/A	#N/A	1.50163	#N/A	#N/A	#N/A	#N/A	#N/A	#N/A	#N/A	#N/A	#N/A	#N/A	#N/A	1.30361	2	ENSG00000145920	CPLX2	protein_coding	complexin 2 [Source:HGNC Symbol;Acc:HGNC:2310]
DNAJB4	#N/A	#N/A	1.29511	1.37968	#N/A	#N/A	#N/A	#N/A	#N/A	#N/A	#N/A	#N/A	#N/A	#N/A	#N/A	2	ENSG00000162616	DNAJB4	protein_coding	DnaJ heat shock protein family (Hsp40) member B4 [Source:HGNC Symbol;Acc:HGNC:14886]
TRIB1	#N/A	#N/A	2.627	#N/A	1.29216	#N/A	#N/A	#N/A	#N/A	#N/A	#N/A	#N/A	#N/A	#N/A	#N/A	2	ENSG00000173334	TRIB1	protein_coding	tribbles pseudokinase 1 [Source:HGNC Symbol;Acc:HGNC:16891]
CADM2	#N/A	#N/A	#N/A	1.55491	#N/A	#N/A	#N/A	#N/A	#N/A	#N/A	#N/A	#N/A	#N/A	#N/A	1.29127	2	ENSG00000175161	CADM2	protein_coding	cell adhesion molecule 2 [Source:HGNC Symbol;Acc:HGNC:29849]
HOXA4	#N/A	#N/A	#N/A	1.28802	#N/A	#N/A	#N/A	#N/A	#N/A	#N/A	#N/A	#N/A	#N/A	#N/A	1.35466	2	ENSG00000197576	HOXA4	protein_coding	homeobox A4 [Source:HGNC Symbol;Acc:HGNC:5105]
KLRG1	#N/A	#N/A	1.28639	#N/A	#N/A	#N/A	#N/A	#N/A	#N/A	#N/A	#N/A	#N/A	#N/A	#N/A	2.68949	2	ENSG00000139187	KLRG1	protein_coding	killer cell lectin like receptor G1 [Source:HGNC Symbol;Acc:HGNC:6380]
PHKG1	#N/A	#N/A	1.28582	#N/A	#N/A	#N/A	#N/A	#N/A	#N/A	#N/A	#N/A	#N/A	#N/A	#N/A	2.08575	2	ENSG00000164776	PHKG1	protein_coding	phosphorylase kinase catalytic subunit gamma 1 [Source:HGNC Symbol;Acc:HGNC:8930]
#233739	#N/A	#N/A	1.5936	#N/A	#N/A	#N/A	#N/A	#N/A	#N/A	#N/A	#N/A	#N/A	#N/A	#N/A	1.27986	2	ENSG00000233739		lncRNA	novel transcript
ANOS1	#N/A	#N/A	#N/A	1.27759	#N/A	#N/A	#N/A	#N/A	#N/A	#N/A	#N/A	#N/A	#N/A	#N/A	1.28519	2	ENSG00000011201	ANOS1	protein_coding	anosmin 1 [Source:HGNC Symbol;Acc:HGNC:6211]
HSF2	#N/A	#N/A	1.276	#N/A	#N/A	#N/A	#N/A	#N/A	#N/A	#N/A	#N/A	#N/A	#N/A	#N/A	1.82916	2	ENSG00000025156	HSF2	protein_coding	heat shock transcription factor 2 [Source:HGNC Symbol;Acc:HGNC:5225]
#286970	#N/A	#N/A	#N/A	#N/A	1.27119	#N/A	#N/A	#N/A	#N/A	#N/A	#N/A	#N/A	#N/A	#N/A	2.65635	2	ENSG00000286970		lncRNA	novel transcript, antisense to ANKH
#285879	1.42955	#N/A	#N/A	#N/A	#N/A	#N/A	1.27066	#N/A	#N/A	#N/A	#N/A	#N/A	#N/A	#N/A	#N/A	2	ENSG00000285879		lncRNA	novel transcript, antisense to MED13
LINC00944	#N/A	#N/A	#N/A	#N/A	#N/A	1.26851	#N/A	#N/A	#N/A	#N/A	#N/A	#N/A	1.64648	#N/A	#N/A	2	ENSG00000256128	LINC00944	lncRNA	long intergenic non-protein coding RNA 944 [Source:HGNC Symbol;Acc:HGNC:48640]
#259881	#N/A	#N/A	1.26725	#N/A	#N/A	#N/A	#N/A	#N/A	#N/A	#N/A	#N/A	#N/A	#N/A	#N/A	1.27423	2	ENSG00000259881		lncRNA	novel transcript, antisense to CBFA2T3
DELEC1	#N/A	#N/A	#N/A	#N/A	#N/A	#N/A	#N/A	#N/A	1.96207	1.2668	#N/A	#N/A	#N/A	#N/A	#N/A	2	ENSG00000173077	DELEC1	lncRNA	deleted in esophageal cancer 1 [Source:HGNC Symbol;Acc:HGNC:23658]
PSMA6	#N/A	#N/A	1.26551	#N/A	#N/A	#N/A	#N/A	#N/A	#N/A	#N/A	#N/A	#N/A	#N/A	#N/A	1.50711	2	ENSG00000100902	PSMA6	protein_coding	proteasome 20S subunit alpha 6 [Source:HGNC Symbol;Acc:HGNC:9535]
SLC1A4	#N/A	#N/A	1.49826	#N/A	#N/A	#N/A	#N/A	#N/A	#N/A	#N/A	#N/A	#N/A	#N/A	#N/A	1.26523	2	ENSG00000115902	SLC1A4	protein_coding	solute carrier family 1 member 4 [Source:HGNC Symbol;Acc:HGNC:10942]
ACADVL	#N/A	#N/A	1.26405	#N/A	#N/A	#N/A	#N/A	#N/A	#N/A	#N/A	#N/A	#N/A	#N/A	#N/A	1.51583	2	ENSG00000072778	ACADVL	protein_coding	acyl-CoA dehydrogenase very long chain [Source:HGNC Symbol;Acc:HGNC:92]
TPM2	#N/A	#N/A	1.26073	1.44538	#N/A	#N/A	#N/A	#N/A	#N/A	#N/A	#N/A	#N/A	#N/A	#N/A	#N/A	2	ENSG00000198467	TPM2	protein_coding	tropomyosin 2 [Source:HGNC Symbol;Acc:HGNC:12011]
SESN1	#N/A	#N/A	1.25959	#N/A	#N/A	#N/A	#N/A	#N/A	#N/A	#N/A	#N/A	#N/A	#N/A	#N/A	1.70364	2	ENSG00000080546	SESN1	protein_coding	sestrin 1 [Source:HGNC Symbol;Acc:HGNC:21595]
PDK2	#N/A	#N/A	1.41646	#N/A	#N/A	#N/A	#N/A	#N/A	#N/A	#N/A	#N/A	#N/A	#N/A	#N/A	1.25466	2	ENSG00000005882	PDK2	protein_coding	pyruvate dehydrogenase kinase 2 [Source:HGNC Symbol;Acc:HGNC:8810]
HEY2	#N/A	#N/A	1.25362	1.27511	#N/A	#N/A	#N/A	#N/A	#N/A	#N/A	#N/A	#N/A	#N/A	#N/A	#N/A	2	ENSG00000135547	HEY2	protein_coding	hes related family bHLH transcription factor with YRPW motif 2 [Source:HGNC Symbol;Acc:HGNC:4881]
PDE4B	#N/A	#N/A	1.25291	#N/A	#N/A	#N/A	#N/A	#N/A	#N/A	#N/A	#N/A	#N/A	#N/A	#N/A	1.4256	2	ENSG00000184588	PDE4B	protein_coding	phosphodiesterase 4B [Source:HGNC Symbol;Acc:HGNC:8781]
CITED2	#N/A	#N/A	#N/A	#N/A	#N/A	#N/A	#N/A	#N/A	#N/A	#N/A	#N/A	1.25015	#N/A	1.2633	#N/A	2	ENSG00000164442	CITED2	protein_coding	Cbp/p300 interacting transactivator with Glu/Asp rich carboxy-terminal domain 2 [Source:HGNC Symbol;Acc:HGNC:1987]
FAM151A	#N/A	#N/A	1.38061	#N/A	#N/A	#N/A	#N/A	#N/A	#N/A	#N/A	#N/A	#N/A	#N/A	#N/A	1.24867	2	ENSG00000162391	FAM151A	protein_coding	family with sequence similarity 151 member A [Source:HGNC Symbol;Acc:HGNC:25032]
SEMA4D	#N/A	#N/A	1.24679	#N/A	#N/A	#N/A	#N/A	#N/A	#N/A	#N/A	#N/A	#N/A	#N/A	#N/A	1.84298	2	ENSG00000187764	SEMA4D	protein_coding	semaphorin 4D [Source:HGNC Symbol;Acc:HGNC:10732]
NAA50	#N/A	#N/A	1.24142	#N/A	#N/A	#N/A	#N/A	#N/A	#N/A	#N/A	#N/A	#N/A	#N/A	#N/A	1.88564	2	ENSG00000121579	NAA50	protein_coding	N-alpha-acetyltransferase 50, NatE catalytic subunit [Source:HGNC Symbol;Acc:HGNC:29533]
SEC14L5	#N/A	#N/A	#N/A	1.24105	#N/A	#N/A	#N/A	#N/A	#N/A	#N/A	#N/A	#N/A	#N/A	#N/A	2.24252	2	ENSG00000103184	SEC14L5	protein_coding	SEC14 like lipid binding 5 [Source:HGNC Symbol;Acc:HGNC:29032]
THSD8	#N/A	#N/A	1.24085	#N/A	#N/A	#N/A	#N/A	#N/A	#N/A	#N/A	#N/A	#N/A	#N/A	#N/A	1.24106	2	ENSG00000284491	THSD8	protein_coding	thrombospondin type 1 domain containing 8 [Source:HGNC Symbol;Acc:HGNC:53785]
SIRT5	#N/A	#N/A	1.24066	#N/A	#N/A	#N/A	#N/A	#N/A	#N/A	#N/A	#N/A	#N/A	#N/A	#N/A	1.66399	2	ENSG00000124523	SIRT5	protein_coding	sirtuin 5 [Source:HGNC Symbol;Acc:HGNC:14933]
MFF-DT	1.23629	#N/A	1.2504	#N/A	#N/A	#N/A	#N/A	#N/A	#N/A	#N/A	#N/A	#N/A	#N/A	#N/A	#N/A	2	ENSG00000236432	MFF-DT	lncRNA	MFF divergent transcript [Source:HGNC Symbol;Acc:HGNC:41067]
HOMER3-AS1	#N/A	#N/A	1.94027	#N/A	#N/A	#N/A	#N/A	#N/A	#N/A	#N/A	#N/A	#N/A	#N/A	#N/A	1.23535	2	ENSG00000269019	HOMER3-AS1	lncRNA	HOMER3 antisense RNA 1 [Source:HGNC Symbol;Acc:HGNC:53775]
ASB14	#N/A	#N/A	1.23081	#N/A	#N/A	#N/A	#N/A	#N/A	#N/A	#N/A	#N/A	#N/A	#N/A	#N/A	2.43642	2	ENSG00000239388	ASB14	protein_coding	ankyrin repeat and SOCS box containing 14 [Source:HGNC Symbol;Acc:HGNC:19766]
COPZ2	#N/A	#N/A	#N/A	1.22996	#N/A	#N/A	#N/A	#N/A	#N/A	#N/A	#N/A	#N/A	#N/A	#N/A	1.9664	2	ENSG00000005243	COPZ2	protein_coding	COPI coat complex subunit zeta 2 [Source:HGNC Symbol;Acc:HGNC:19356]
ZMAT5	#N/A	#N/A	1.22889	#N/A	#N/A	#N/A	#N/A	#N/A	#N/A	#N/A	#N/A	#N/A	#N/A	#N/A	1.48683	2	ENSG00000100319	ZMAT5	protein_coding	zinc finger matrin-type 5 [Source:HGNC Symbol;Acc:HGNC:28046]
MAFG	1.29456	#N/A	#N/A	#N/A	#N/A	#N/A	#N/A	#N/A	#N/A	#N/A	#N/A	#N/A	#N/A	#N/A	1.22666	2	ENSG00000197063	MAFG	protein_coding	MAF bZIP transcription factor G [Source:HGNC Symbol;Acc:HGNC:6781]
GOLGA7B	#N/A	#N/A	1.22618	#N/A	#N/A	#N/A	#N/A	#N/A	#N/A	#N/A	#N/A	#N/A	#N/A	#N/A	1.27566	2	ENSG00000155265	GOLGA7B	protein_coding	golgin A7 family member B [Source:HGNC Symbol;Acc:HGNC:31668]
PANK4#157881	#N/A	#N/A	1.79219	#N/A	#N/A	#N/A	#N/A	#N/A	#N/A	#N/A	#N/A	#N/A	#N/A	#N/A	1.22464	2	ENSG00000157881	PANK4	protein_coding	pantothenate kinase 4 (inactive) [Source:HGNC Symbol;Acc:HGNC:19366]
PDPN	#N/A	#N/A	#N/A	1.22425	#N/A	#N/A	#N/A	#N/A	#N/A	#N/A	#N/A	#N/A	#N/A	#N/A	1.73952	2	ENSG00000162493	PDPN	protein_coding	podoplanin [Source:HGNC Symbol;Acc:HGNC:29602]
#286848	#N/A	#N/A	2.57727	#N/A	#N/A	#N/A	#N/A	#N/A	#N/A	#N/A	#N/A	#N/A	#N/A	#N/A	1.22339	2	ENSG00000286848		lncRNA	novel transcript
LRRC7	#N/A	#N/A	#N/A	#N/A	#N/A	#N/A	#N/A	#N/A	#N/A	#N/A	#N/A	#N/A	#N/A	1.22325	1.26588	2	ENSG00000033122	LRRC7	protein_coding	leucine rich repeat containing 7 [Source:HGNC Symbol;Acc:HGNC:18531]
#248431	#N/A	#N/A	1.24234	#N/A	#N/A	#N/A	#N/A	#N/A	#N/A	#N/A	#N/A	#N/A	#N/A	#N/A	1.2176	2	ENSG00000248431		lncRNA	novel transcript
#287315	#N/A	#N/A	1.27894	#N/A	#N/A	#N/A	#N/A	#N/A	#N/A	#N/A	#N/A	#N/A	#N/A	#N/A	1.21542	2	ENSG00000287315		lncRNA	novel transcript, antisense to OBSCN
MAP3K9	#N/A	#N/A	2.77256	#N/A	#N/A	#N/A	#N/A	#N/A	#N/A	#N/A	#N/A	#N/A	#N/A	#N/A	1.21445	2	ENSG00000006432	MAP3K9	protein_coding	mitogen-activated protein kinase kinase kinase 9 [Source:HGNC Symbol;Acc:HGNC:6861]
#263257	#N/A	#N/A	1.21103	#N/A	#N/A	#N/A	#N/A	#N/A	#N/A	#N/A	#N/A	#N/A	#N/A	#N/A	1.84989	2	ENSG00000263257		lncRNA	novel transcript
SDHAF1	#N/A	#N/A	#N/A	#N/A	#N/A	#N/A	#N/A	#N/A	#N/A	#N/A	#N/A	1.20843	#N/A	1.47596	#N/A	2	ENSG00000205138	SDHAF1	protein_coding	succinate dehydrogenase complex assembly factor 1 [Source:HGNC Symbol;Acc:HGNC:33867]
SATB1-AS1	#N/A	#N/A	2.22333	#N/A	#N/A	#N/A	#N/A	#N/A	#N/A	#N/A	#N/A	#N/A	#N/A	#N/A	1.20484	2	ENSG00000228956	SATB1-AS1	lncRNA	SATB1 antisense RNA 1 [Source:HGNC Symbol;Acc:HGNC:50687]
UBFD1	#N/A	#N/A	1.20311	#N/A	#N/A	#N/A	#N/A	#N/A	#N/A	#N/A	#N/A	#N/A	#N/A	#N/A	1.44547	2	ENSG00000103353	UBFD1	protein_coding	ubiquitin family domain containing 1 [Source:HGNC Symbol;Acc:HGNC:30565]
LINC01535	#N/A	#N/A	#N/A	#N/A	1.31552	#N/A	#N/A	#N/A	#N/A	#N/A	#N/A	#N/A	#N/A	#N/A	1.20205	2	ENSG00000226686	LINC01535	lncRNA	long intergenic non-protein coding RNA 1535 [Source:HGNC Symbol;Acc:HGNC:51282]
DCUN1D2-AS	#N/A	#N/A	1.25747	#N/A	#N/A	#N/A	#N/A	#N/A	#N/A	#N/A	#N/A	#N/A	#N/A	#N/A	1.20139	2	ENSG00000233613	DCUN1D2-AS	lncRNA	DCUN1D2 antisense RNA [Source:HGNC Symbol;Acc:HGNC:39889]
DPP9-AS1	#N/A	#N/A	#N/A	1.2012	#N/A	#N/A	1.92936	#N/A	#N/A	#N/A	#N/A	#N/A	#N/A	#N/A	#N/A	2	ENSG00000205790	DPP9-AS1	lncRNA	DPP9 antisense RNA 1 [Source:HGNC Symbol;Acc:HGNC:50706]
RBM38-AS1	#N/A	#N/A	1.19785	#N/A	#N/A	#N/A	#N/A	#N/A	#N/A	#N/A	#N/A	#N/A	#N/A	#N/A	1.73562	2	ENSG00000218018	RBM38-AS1	lncRNA	RBM38 antisense RNA 1 [Source:HGNC Symbol;Acc:HGNC:40725]
CHP1	#N/A	#N/A	1.19231	#N/A	#N/A	#N/A	#N/A	#N/A	#N/A	#N/A	#N/A	#N/A	#N/A	#N/A	1.23625	2	ENSG00000187446	CHP1	protein_coding	calcineurin like EF-hand protein 1 [Source:HGNC Symbol;Acc:HGNC:17433]
TESK2	#N/A	#N/A	1.64421	#N/A	1.19203	#N/A	#N/A	#N/A	#N/A	#N/A	#N/A	#N/A	#N/A	#N/A	#N/A	2	ENSG00000070759	TESK2	protein_coding	testis associated actin remodelling kinase 2 [Source:HGNC Symbol;Acc:HGNC:11732]
ABHD4	#N/A	#N/A	1.3999	#N/A	#N/A	#N/A	#N/A	#N/A	#N/A	#N/A	#N/A	#N/A	#N/A	#N/A	1.18864	2	ENSG00000100439	ABHD4	protein_coding	abhydrolase domain containing 4, N-acyl phospholipase B [Source:HGNC Symbol;Acc:HGNC:20154]
FOXP1-AS1	#N/A	#N/A	1.59865	#N/A	#N/A	#N/A	#N/A	#N/A	#N/A	#N/A	#N/A	#N/A	#N/A	#N/A	1.17924	2	ENSG00000244203	FOXP1-AS1	lncRNA	FOXP1 antisense RNA 1 [Source:HGNC Symbol;Acc:HGNC:41942]
SLC25A20	#N/A	#N/A	1.1785	#N/A	#N/A	#N/A	#N/A	#N/A	#N/A	#N/A	#N/A	#N/A	#N/A	#N/A	1.23996	2	ENSG00000178537	SLC25A20	protein_coding	solute carrier family 25 member 20 [Source:HGNC Symbol;Acc:HGNC:1421]
SNHG32#204387	#N/A	#N/A	#N/A	#N/A	#N/A	#N/A	#N/A	#N/A	#N/A	#N/A	#N/A	#N/A	1.45696	1.17847	#N/A	2	ENSG00000204387	SNHG32	lncRNA	small nucleolar RNA host gene 32 [Source:HGNC Symbol;Acc:HGNC:19078]
#255314	#N/A	#N/A	#N/A	#N/A	#N/A	#N/A	#N/A	#N/A	#N/A	#N/A	#N/A	#N/A	1.20056	1.17783	#N/A	2	ENSG00000255314		lncRNA	novel transcript
MAPKAPK2	#N/A	#N/A	1.68174	#N/A	1.17775	#N/A	#N/A	#N/A	#N/A	#N/A	#N/A	#N/A	#N/A	#N/A	#N/A	2	ENSG00000162889	MAPKAPK2	protein_coding	MAPK activated protein kinase 2 [Source:HGNC Symbol;Acc:HGNC:6887]
SLC7A6	#N/A	#N/A	#N/A	#N/A	1.17746	#N/A	#N/A	#N/A	#N/A	#N/A	#N/A	#N/A	#N/A	#N/A	2.43094	2	ENSG00000103064	SLC7A6	protein_coding	solute carrier family 7 member 6 [Source:HGNC Symbol;Acc:HGNC:11064]
TECR	#N/A	#N/A	1.97162	#N/A	1.16825	#N/A	#N/A	#N/A	#N/A	#N/A	#N/A	#N/A	#N/A	#N/A	#N/A	2	ENSG00000099797	TECR	protein_coding	trans-2,3-enoyl-CoA reductase [Source:HGNC Symbol;Acc:HGNC:4551]
ABHD1	#N/A	#N/A	1.16461	#N/A	#N/A	#N/A	#N/A	#N/A	#N/A	#N/A	#N/A	#N/A	#N/A	#N/A	1.52575	2	ENSG00000143994	ABHD1	protein_coding	abhydrolase domain containing 1 [Source:HGNC Symbol;Acc:HGNC:17553]
#259403	#N/A	#N/A	1.16208	#N/A	1.58821	#N/A	#N/A	#N/A	#N/A	#N/A	#N/A	#N/A	#N/A	#N/A	#N/A	2	ENSG00000259403		lncRNA	novel transcript
LINC01877	#N/A	#N/A	1.16129	#N/A	#N/A	#N/A	#N/A	#N/A	#N/A	#N/A	#N/A	#N/A	#N/A	#N/A	1.60209	2	ENSG00000238217	LINC01877	lncRNA	long intergenic non-protein coding RNA 1877 [Source:HGNC Symbol;Acc:HGNC:52696]
ADORA1	#N/A	#N/A	1.94601	#N/A	#N/A	#N/A	#N/A	#N/A	#N/A	#N/A	#N/A	#N/A	#N/A	#N/A	1.15912	2	ENSG00000163485	ADORA1	protein_coding	adenosine A1 receptor [Source:HGNC Symbol;Acc:HGNC:262]
#280987	#N/A	#N/A	1.15514	#N/A	#N/A	#N/A	#N/A	#N/A	#N/A	#N/A	#N/A	#N/A	#N/A	#N/A	1.67724	2	ENSG00000280987		protein_coding	matrin 3 [Source:NCBI gene (formerly Entrezgene);Acc:9782]
CKM	#N/A	#N/A	#N/A	1.50585	#N/A	#N/A	#N/A	#N/A	#N/A	#N/A	#N/A	#N/A	#N/A	#N/A	1.1483	2	ENSG00000104879	CKM	protein_coding	creatine kinase, M-type [Source:HGNC Symbol;Acc:HGNC:1994]
COL4A5	#N/A	#N/A	1.1474	1.40437	#N/A	#N/A	#N/A	#N/A	#N/A	#N/A	#N/A	#N/A	#N/A	#N/A	#N/A	2	ENSG00000188153	COL4A5	protein_coding	collagen type IV alpha 5 chain [Source:HGNC Symbol;Acc:HGNC:2207]
SLC35E4	#N/A	#N/A	1.14457	#N/A	#N/A	#N/A	#N/A	#N/A	#N/A	#N/A	#N/A	#N/A	#N/A	#N/A	1.35856	2	ENSG00000100036	SLC35E4	protein_coding	solute carrier family 35 member E4 [Source:HGNC Symbol;Acc:HGNC:17058]
REPIN1	#N/A	#N/A	1.65672	#N/A	#N/A	#N/A	#N/A	#N/A	#N/A	#N/A	#N/A	#N/A	#N/A	#N/A	1.14452	2	ENSG00000214022	REPIN1	protein_coding	replication initiator 1 [Source:HGNC Symbol;Acc:HGNC:17922]
#271860	#N/A	#N/A	#N/A	1.14405	#N/A	#N/A	#N/A	#N/A	#N/A	#N/A	#N/A	#N/A	#N/A	#N/A	2.11242	2	ENSG00000271860		lncRNA	novel transcript
#258871	#N/A	#N/A	1.14355	#N/A	1.14603	#N/A	#N/A	#N/A	#N/A	#N/A	#N/A	#N/A	#N/A	#N/A	#N/A	2	ENSG00000258871		lncRNA	novel transcript
#268573	#N/A	#N/A	#N/A	1.26301	1.14274	#N/A	#N/A	#N/A	#N/A	#N/A	#N/A	#N/A	#N/A	#N/A	#N/A	2	ENSG00000268573		lncRNA	novel transcript
CACNA2D1-AS1	#N/A	#N/A	#N/A	1.14242	1.31747	#N/A	#N/A	#N/A	#N/A	#N/A	#N/A	#N/A	#N/A	#N/A	#N/A	2	ENSG00000223770	CACNA2D1-AS1	lncRNA	CACNA2D1 antisense RNA 1 [Source:HGNC Symbol;Acc:HGNC:40120]
#228470	#N/A	#N/A	1.39297	#N/A	1.13994	#N/A	#N/A	#N/A	#N/A	#N/A	#N/A	#N/A	#N/A	#N/A	#N/A	2	ENSG00000228470		lncRNA	novel transcript
SNRPB2	#N/A	#N/A	#N/A	#N/A	#N/A	#N/A	#N/A	#N/A	#N/A	#N/A	#N/A	#N/A	1.37899	1.13839	#N/A	2	ENSG00000125870	SNRPB2	protein_coding	small nuclear ribonucleoprotein polypeptide B2 [Source:HGNC Symbol;Acc:HGNC:11155]
COLGALT2	#N/A	#N/A	#N/A	#N/A	#N/A	#N/A	#N/A	#N/A	#N/A	#N/A	#N/A	#N/A	1.13437	1.23816	#N/A	2	ENSG00000198756	COLGALT2	protein_coding	collagen beta(1-O)galactosyltransferase 2 [Source:HGNC Symbol;Acc:HGNC:16790]
ARHGEF4	#N/A	#N/A	#N/A	1.12841	#N/A	#N/A	#N/A	#N/A	#N/A	#N/A	#N/A	#N/A	#N/A	#N/A	1.69448	2	ENSG00000136002	ARHGEF4	protein_coding	Rho guanine nucleotide exchange factor 4 [Source:HGNC Symbol;Acc:HGNC:684]
MAD2L1-DT#250938	#N/A	#N/A	#N/A	1.12429	#N/A	#N/A	#N/A	#N/A	#N/A	#N/A	#N/A	#N/A	#N/A	#N/A	1.2296	2	ENSG00000250938	MAD2L1-DT	lncRNA	MAD2L1 divergent transcript [Source:HGNC Symbol;Acc:HGNC:55546]
UNC13D	#N/A	#N/A	1.12141	#N/A	#N/A	#N/A	#N/A	#N/A	#N/A	#N/A	#N/A	#N/A	#N/A	#N/A	1.17117	2	ENSG00000092929	UNC13D	protein_coding	unc-13 homolog D [Source:HGNC Symbol;Acc:HGNC:23147]
F5	#N/A	#N/A	1.12001	#N/A	#N/A	#N/A	#N/A	#N/A	#N/A	#N/A	#N/A	#N/A	#N/A	#N/A	1.40754	2	ENSG00000198734	F5	protein_coding	coagulation factor V [Source:HGNC Symbol;Acc:HGNC:3542]
FAM222A	#N/A	#N/A	1.11982	#N/A	#N/A	#N/A	#N/A	#N/A	#N/A	#N/A	#N/A	#N/A	#N/A	#N/A	1.12413	2	ENSG00000139438	FAM222A	protein_coding	family with sequence similarity 222 member A [Source:HGNC Symbol;Acc:HGNC:25915]
SUGCT-AS1	#N/A	#N/A	#N/A	1.8707	#N/A	#N/A	#N/A	#N/A	#N/A	#N/A	#N/A	#N/A	#N/A	#N/A	1.11979	2	ENSG00000203446	SUGCT-AS1	lncRNA	SUGCT antisense RNA 1 [Source:HGNC Symbol;Acc:HGNC:40745]
MPRIP-AS1	#N/A	#N/A	1.1193	2.96638	#N/A	#N/A	#N/A	#N/A	#N/A	#N/A	#N/A	#N/A	#N/A	#N/A	#N/A	2	ENSG00000225442	MPRIP-AS1	lncRNA	MPRIP antisense RNA 1 [Source:HGNC Symbol;Acc:HGNC:41263]
HRC	#N/A	#N/A	4.85394	#N/A	1.11778	#N/A	#N/A	#N/A	#N/A	#N/A	#N/A	#N/A	#N/A	#N/A	#N/A	2	ENSG00000130528	HRC	protein_coding	histidine rich calcium binding protein [Source:HGNC Symbol;Acc:HGNC:5178]
#285900	#N/A	#N/A	1.1168	#N/A	#N/A	#N/A	#N/A	#N/A	#N/A	#N/A	#N/A	#N/A	#N/A	#N/A	1.5711	2	ENSG00000285900		lncRNA	novel transcript, antisense to DMD
#268555	#N/A	#N/A	#N/A	1.1167	#N/A	#N/A	#N/A	#N/A	#N/A	#N/A	#N/A	#N/A	#N/A	#N/A	1.48675	2	ENSG00000268555		lncRNA	novel transcript
#258580	#N/A	#N/A	1.11393	#N/A	#N/A	#N/A	#N/A	#N/A	#N/A	#N/A	#N/A	#N/A	#N/A	#N/A	2.70953	2	ENSG00000258580		lncRNA	novel transcript, antisense to AKAP6
COL14A1	1.20047	#N/A	#N/A	#N/A	1.11353	#N/A	#N/A	#N/A	#N/A	#N/A	#N/A	#N/A	#N/A	#N/A	#N/A	2	ENSG00000187955	COL14A1	protein_coding	collagen type XIV alpha 1 chain [Source:HGNC Symbol;Acc:HGNC:2191]
MLXIPL	#N/A	#N/A	#N/A	1.11216	#N/A	#N/A	#N/A	#N/A	#N/A	#N/A	#N/A	#N/A	#N/A	#N/A	1.61367	2	ENSG00000009950	MLXIPL	protein_coding	MLX interacting protein like [Source:HGNC Symbol;Acc:HGNC:12744]
SURF1#148290	#N/A	#N/A	#N/A	#N/A	#N/A	1.11838	#N/A	#N/A	#N/A	#N/A	#N/A	#N/A	#N/A	1.11136	#N/A	2	ENSG00000148290	SURF1	protein_coding	SURF1 cytochrome c oxidase assembly factor [Source:HGNC Symbol;Acc:HGNC:11474]
FOXP4-AS1	#N/A	#N/A	#N/A	#N/A	#N/A	#N/A	#N/A	1.11086	1.5245	#N/A	#N/A	#N/A	#N/A	#N/A	#N/A	2	ENSG00000234753	FOXP4-AS1	lncRNA	FOXP4 antisense RNA 1 [Source:HGNC Symbol;Acc:HGNC:50332]
PLA2G15	#N/A	#N/A	1.10878	#N/A	#N/A	#N/A	#N/A	#N/A	#N/A	#N/A	#N/A	#N/A	#N/A	#N/A	1.36354	2	ENSG00000103066	PLA2G15	protein_coding	phospholipase A2 group XV [Source:HGNC Symbol;Acc:HGNC:17163]
CSRP3-AS1	#N/A	#N/A	1.1079	#N/A	#N/A	#N/A	#N/A	#N/A	#N/A	#N/A	#N/A	#N/A	#N/A	#N/A	1.3551	2	ENSG00000255308	CSRP3-AS1	lncRNA	CSRP3 and E2F8 antisense RNA 1 [Source:HGNC Symbol;Acc:HGNC:54183]
#236364	#N/A	#N/A	1.1055	#N/A	#N/A	#N/A	#N/A	#N/A	#N/A	#N/A	#N/A	#N/A	#N/A	#N/A	1.21571	2	ENSG00000236364		lncRNA	novel transcript, antisense to UCK2
ITGA7	#N/A	#N/A	1.10538	1.36352	#N/A	#N/A	#N/A	#N/A	#N/A	#N/A	#N/A	#N/A	#N/A	#N/A	#N/A	2	ENSG00000135424	ITGA7	protein_coding	integrin subunit alpha 7 [Source:HGNC Symbol;Acc:HGNC:6143]
GYG1	#N/A	#N/A	#N/A	1.10454	#N/A	#N/A	#N/A	#N/A	#N/A	#N/A	#N/A	#N/A	#N/A	#N/A	1.3773	2	ENSG00000163754	GYG1	protein_coding	glycogenin 1 [Source:HGNC Symbol;Acc:HGNC:4699]
AKTIP	#N/A	#N/A	1.72505	#N/A	1.10411	#N/A	#N/A	#N/A	#N/A	#N/A	#N/A	#N/A	#N/A	#N/A	#N/A	2	ENSG00000166971	AKTIP	protein_coding	AKT interacting protein [Source:HGNC Symbol;Acc:HGNC:16710]
GPC4	#N/A	#N/A	#N/A	1.10356	#N/A	#N/A	#N/A	#N/A	#N/A	#N/A	#N/A	#N/A	#N/A	#N/A	1.65984	2	ENSG00000076716	GPC4	protein_coding	glypican 4 [Source:HGNC Symbol;Acc:HGNC:4452]
TMEM161B-DT	#N/A	#N/A	1.10258	#N/A	#N/A	#N/A	#N/A	#N/A	#N/A	#N/A	#N/A	#N/A	#N/A	#N/A	1.34617	2	ENSG00000247828	TMEM161B-DT	lncRNA	TMEM161B divergent transcript [Source:HGNC Symbol;Acc:HGNC:43839]
SLC25A27	#N/A	#N/A	#N/A	2.14465	#N/A	#N/A	1.10114	#N/A	#N/A	#N/A	#N/A	#N/A	#N/A	#N/A	#N/A	2	ENSG00000153291	SLC25A27	protein_coding	solute carrier family 25 member 27 [Source:HGNC Symbol;Acc:HGNC:21065]
#276649	#N/A	#N/A	#N/A	#N/A	#N/A	#N/A	#N/A	#N/A	1.51706	1.10076	#N/A	#N/A	#N/A	#N/A	#N/A	2	ENSG00000276649		lncRNA	novel transcript, antisense to SIRPA
PLIN3	#N/A	#N/A	1.09829	#N/A	#N/A	#N/A	#N/A	#N/A	#N/A	#N/A	#N/A	#N/A	#N/A	#N/A	1.51514	2	ENSG00000105355	PLIN3	protein_coding	perilipin 3 [Source:HGNC Symbol;Acc:HGNC:16893]
NOSIP	#N/A	#N/A	1.09704	#N/A	#N/A	#N/A	#N/A	#N/A	#N/A	#N/A	#N/A	#N/A	#N/A	#N/A	1.52616	2	ENSG00000142546	NOSIP	protein_coding	nitric oxide synthase interacting protein [Source:HGNC Symbol;Acc:HGNC:17946]
#249679	#N/A	#N/A	1.33694	#N/A	#N/A	#N/A	#N/A	#N/A	#N/A	#N/A	#N/A	#N/A	#N/A	#N/A	1.09676	2	ENSG00000249679		lncRNA	novel transcript, antisense to CCDC110
SPSB1	#N/A	#N/A	#N/A	1.95628	#N/A	#N/A	#N/A	#N/A	#N/A	#N/A	1.09367	#N/A	#N/A	#N/A	#N/A	2	ENSG00000171621	SPSB1	protein_coding	splA/ryanodine receptor domain and SOCS box containing 1 [Source:HGNC Symbol;Acc:HGNC:30628]
LINC01331	#N/A	#N/A	#N/A	#N/A	#N/A	#N/A	#N/A	#N/A	1.25104	#N/A	1.09176	#N/A	#N/A	#N/A	#N/A	2	ENSG00000248673	LINC01331	lncRNA	long intergenic non-protein coding RNA 1331 [Source:HGNC Symbol;Acc:HGNC:50538]
BRICD5	#N/A	#N/A	1.76171	#N/A	#N/A	#N/A	#N/A	#N/A	#N/A	#N/A	#N/A	#N/A	#N/A	#N/A	1.08924	2	ENSG00000182685	BRICD5	protein_coding	BRICHOS domain containing 5 [Source:HGNC Symbol;Acc:HGNC:28309]
DGKG	1.08847	#N/A	1.62311	#N/A	#N/A	#N/A	#N/A	#N/A	#N/A	#N/A	#N/A	#N/A	#N/A	#N/A	#N/A	2	ENSG00000058866	DGKG	protein_coding	diacylglycerol kinase gamma [Source:HGNC Symbol;Acc:HGNC:2853]
BNIPL	#N/A	#N/A	1.08838	#N/A	#N/A	#N/A	#N/A	#N/A	#N/A	#N/A	#N/A	#N/A	#N/A	#N/A	1.12635	2	ENSG00000163141	BNIPL	protein_coding	BCL2 interacting protein like [Source:HGNC Symbol;Acc:HGNC:16976]
RASSF8-AS1	#N/A	#N/A	#N/A	1.18816	#N/A	#N/A	#N/A	#N/A	#N/A	#N/A	#N/A	#N/A	#N/A	#N/A	1.08742	2	ENSG00000246695	RASSF8-AS1	lncRNA	RASSF8 antisense RNA 1 [Source:HGNC Symbol;Acc:HGNC:48637]
NRDE2	1.08722	#N/A	#N/A	#N/A	#N/A	#N/A	1.48016	#N/A	#N/A	#N/A	#N/A	#N/A	#N/A	#N/A	#N/A	2	ENSG00000119720	NRDE2	protein_coding	NRDE-2, necessary for RNA interference, domain containing [Source:HGNC Symbol;Acc:HGNC:20186]
#259133	#N/A	#N/A	#N/A	1.08695	#N/A	1.09253	#N/A	#N/A	#N/A	#N/A	#N/A	#N/A	#N/A	#N/A	#N/A	2	ENSG00000259133		lncRNA	novel transcript, antisense to TMEM260
KCNS3	1.10904	#N/A	#N/A	1.08583	#N/A	#N/A	#N/A	#N/A	#N/A	#N/A	#N/A	#N/A	#N/A	#N/A	#N/A	2	ENSG00000170745	KCNS3	protein_coding	potassium voltage-gated channel modifier subfamily S member 3 [Source:HGNC Symbol;Acc:HGNC:6302]
RTN1	#N/A	#N/A	#N/A	#N/A	#N/A	#N/A	#N/A	#N/A	1.16102	1.08289	#N/A	#N/A	#N/A	#N/A	#N/A	2	ENSG00000139970	RTN1	protein_coding	reticulon 1 [Source:HGNC Symbol;Acc:HGNC:10467]
TENM3	#N/A	#N/A	#N/A	1.08279	#N/A	#N/A	#N/A	#N/A	#N/A	#N/A	#N/A	#N/A	#N/A	#N/A	2.20279	2	ENSG00000218336	TENM3	protein_coding	teneurin transmembrane protein 3 [Source:HGNC Symbol;Acc:HGNC:29944]
GINS2	#N/A	#N/A	1.08234	#N/A	#N/A	#N/A	#N/A	#N/A	#N/A	#N/A	#N/A	#N/A	#N/A	#N/A	1.37073	2	ENSG00000131153	GINS2	protein_coding	GINS complex subunit 2 [Source:HGNC Symbol;Acc:HGNC:24575]
LINC02937	#N/A	#N/A	1.08201	#N/A	#N/A	#N/A	#N/A	#N/A	#N/A	#N/A	#N/A	#N/A	#N/A	#N/A	1.13507	2	ENSG00000230537	LINC02937	lncRNA	long intergenic non-protein coding RNA 2937 [Source:HGNC Symbol;Acc:HGNC:55942]
DLAT	#N/A	#N/A	1.08047	#N/A	#N/A	#N/A	#N/A	#N/A	#N/A	#N/A	#N/A	#N/A	#N/A	#N/A	1.57007	2	ENSG00000150768	DLAT	protein_coding	dihydrolipoamide S-acetyltransferase [Source:HGNC Symbol;Acc:HGNC:2896]
GPRC5C	#N/A	#N/A	2.076	#N/A	1.08029	#N/A	#N/A	#N/A	#N/A	#N/A	#N/A	#N/A	#N/A	#N/A	#N/A	2	ENSG00000170412	GPRC5C	protein_coding	G protein-coupled receptor class C group 5 member C [Source:HGNC Symbol;Acc:HGNC:13309]
#260071	#N/A	#N/A	1.07973	#N/A	#N/A	#N/A	#N/A	#N/A	#N/A	#N/A	#N/A	#N/A	#N/A	1.78411	#N/A	2	ENSG00000260071		lncRNA	novel transcript
TMCC2	1.18533	#N/A	1.07682	#N/A	#N/A	#N/A	#N/A	#N/A	#N/A	#N/A	#N/A	#N/A	#N/A	#N/A	#N/A	2	ENSG00000133069	TMCC2	protein_coding	transmembrane and coiled-coil domain family 2 [Source:HGNC Symbol;Acc:HGNC:24239]
#248837	#N/A	#N/A	1.07629	#N/A	#N/A	#N/A	#N/A	#N/A	#N/A	#N/A	#N/A	#N/A	#N/A	#N/A	1.37716	2	ENSG00000248837		lncRNA	novel transcript
EPM2A	#N/A	#N/A	1.0743	#N/A	#N/A	#N/A	#N/A	#N/A	#N/A	#N/A	#N/A	#N/A	#N/A	#N/A	1.98397	2	ENSG00000112425	EPM2A	protein_coding	EPM2A glucan phosphatase, laforin [Source:HGNC Symbol;Acc:HGNC:3413]
#285627	#N/A	#N/A	1.33566	1.07125	#N/A	#N/A	#N/A	#N/A	#N/A	#N/A	#N/A	#N/A	#N/A	#N/A	#N/A	2	ENSG00000285627		lncRNA	novel transcript, antisense to ADIPOR2
#285941	#N/A	#N/A	1.07101	#N/A	#N/A	#N/A	#N/A	#N/A	#N/A	#N/A	#N/A	#N/A	#N/A	#N/A	2.43808	2	ENSG00000285941		lncRNA	novel transcript, antisense to TRDN
BTBD6	#N/A	#N/A	#N/A	#N/A	1.07069	#N/A	#N/A	#N/A	#N/A	#N/A	#N/A	#N/A	#N/A	#N/A	2.07906	2	ENSG00000184887	BTBD6	protein_coding	BTB domain containing 6 [Source:HGNC Symbol;Acc:HGNC:19897]
#285788	#N/A	#N/A	#N/A	#N/A	1.06232	#N/A	#N/A	#N/A	#N/A	#N/A	#N/A	#N/A	#N/A	#N/A	1.39296	2	ENSG00000285788		lncRNA	Novel transcript
EFCAB6	#N/A	#N/A	#N/A	1.06179	#N/A	#N/A	1.54996	#N/A	#N/A	#N/A	#N/A	#N/A	#N/A	#N/A	#N/A	2	ENSG00000186976	EFCAB6	protein_coding	EF-hand calcium binding domain 6 [Source:HGNC Symbol;Acc:HGNC:24204]
MAMDC4	#N/A	#N/A	1.0611	#N/A	#N/A	#N/A	1.18959	#N/A	#N/A	#N/A	#N/A	#N/A	#N/A	#N/A	#N/A	2	ENSG00000177943	MAMDC4	protein_coding	MAM domain containing 4 [Source:HGNC Symbol;Acc:HGNC:24083]
VCP	#N/A	#N/A	1.06065	#N/A	#N/A	#N/A	#N/A	#N/A	#N/A	#N/A	#N/A	#N/A	#N/A	#N/A	1.39659	2	ENSG00000165280	VCP	protein_coding	valosin containing protein [Source:HGNC Symbol;Acc:HGNC:12666]
#261386	#N/A	#N/A	1.06058	#N/A	#N/A	#N/A	#N/A	#N/A	#N/A	#N/A	#N/A	#N/A	#N/A	#N/A	1.25902	2	ENSG00000261386		lncRNA	novel transcript
GABRR2	#N/A	#N/A	#N/A	2.23233	#N/A	#N/A	#N/A	#N/A	#N/A	#N/A	1.0598	#N/A	#N/A	#N/A	#N/A	2	ENSG00000111886	GABRR2	protein_coding	gamma-aminobutyric acid type A receptor subunit rho2 [Source:HGNC Symbol;Acc:HGNC:4091]
TCP10L	#N/A	#N/A	1.05593	#N/A	#N/A	#N/A	#N/A	#N/A	#N/A	#N/A	#N/A	#N/A	#N/A	#N/A	1.7329	2	ENSG00000242220	TCP10L	protein_coding	t-complex 10 like [Source:HGNC Symbol;Acc:HGNC:11657]
#260616	#N/A	#N/A	#N/A	#N/A	#N/A	#N/A	#N/A	#N/A	#N/A	#N/A	#N/A	#N/A	#N/A	1.09961	1.05567	2	ENSG00000260616		lncRNA	novel transcript, antisense to CYLD
CLUH	#N/A	#N/A	2.03673	#N/A	#N/A	#N/A	#N/A	#N/A	#N/A	#N/A	#N/A	#N/A	#N/A	#N/A	1.05534	2	ENSG00000132361	CLUH	protein_coding	clustered mitochondria homolog [Source:HGNC Symbol;Acc:HGNC:29094]
ACSS2	#N/A	#N/A	1.05408	#N/A	#N/A	#N/A	#N/A	#N/A	#N/A	#N/A	#N/A	#N/A	#N/A	#N/A	1.78288	2	ENSG00000131069	ACSS2	protein_coding	acyl-CoA synthetase short chain family member 2 [Source:HGNC Symbol;Acc:HGNC:15814]
MSH4	#N/A	#N/A	1.05367	#N/A	#N/A	#N/A	#N/A	#N/A	#N/A	#N/A	#N/A	#N/A	#N/A	#N/A	1.42935	2	ENSG00000057468	MSH4	protein_coding	mutS homolog 4 [Source:HGNC Symbol;Acc:HGNC:7327]
RXRG	#N/A	#N/A	#N/A	1.40022	#N/A	#N/A	#N/A	#N/A	#N/A	#N/A	#N/A	#N/A	#N/A	#N/A	1.05367	2	ENSG00000143171	RXRG	protein_coding	retinoid X receptor gamma [Source:HGNC Symbol;Acc:HGNC:10479]
FAM186A	#N/A	#N/A	#N/A	1.192	#N/A	#N/A	#N/A	#N/A	#N/A	#N/A	1.05288	#N/A	#N/A	#N/A	#N/A	2	ENSG00000185958	FAM186A	protein_coding	family with sequence similarity 186 member A [Source:HGNC Symbol;Acc:HGNC:26980]
LINC02999	#N/A	#N/A	1.05178	#N/A	#N/A	#N/A	#N/A	#N/A	#N/A	#N/A	#N/A	#N/A	#N/A	#N/A	1.52471	2	ENSG00000250564	LINC02999	lncRNA	long intergenic non-protein coding RNA 2999 [Source:HGNC Symbol;Acc:HGNC:56115]
PNKD	#N/A	#N/A	#N/A	#N/A	#N/A	#N/A	#N/A	1.0491	#N/A	#N/A	1.84009	#N/A	#N/A	#N/A	#N/A	2	ENSG00000127838	PNKD	protein_coding	PNKD metallo-beta-lactamase domain containing [Source:HGNC Symbol;Acc:HGNC:9153]
ARRDC2	#N/A	#N/A	1.12688	#N/A	#N/A	#N/A	#N/A	#N/A	#N/A	#N/A	#N/A	#N/A	#N/A	#N/A	1.04614	2	ENSG00000105643	ARRDC2	protein_coding	arrestin domain containing 2 [Source:HGNC Symbol;Acc:HGNC:25225]
#226149	1.04459	#N/A	#N/A	#N/A	#N/A	#N/A	#N/A	#N/A	#N/A	#N/A	#N/A	#N/A	#N/A	#N/A	2.02379	2	ENSG00000226149		lncRNA	novel transcript
SLC7A8	#N/A	#N/A	1.40165	#N/A	#N/A	#N/A	#N/A	#N/A	#N/A	#N/A	#N/A	#N/A	#N/A	#N/A	1.04192	2	ENSG00000092068	SLC7A8	protein_coding	solute carrier family 7 member 8 [Source:HGNC Symbol;Acc:HGNC:11066]
#259620	#N/A	#N/A	1.03912	#N/A	#N/A	#N/A	#N/A	#N/A	#N/A	#N/A	#N/A	#N/A	#N/A	#N/A	1.73609	2	ENSG00000259620		lncRNA	novel transcript, antisense to AGBL1
LINC02136#261348	#N/A	#N/A	#N/A	#N/A	#N/A	#N/A	#N/A	1.03894	1.10641	#N/A	#N/A	#N/A	#N/A	#N/A	#N/A	2	ENSG00000261348	LINC02136	lncRNA	long intergenic non-protein coding RNA 2136 [Source:HGNC Symbol;Acc:HGNC:52995]
TDRKH	#N/A	#N/A	1.03514	#N/A	#N/A	#N/A	#N/A	#N/A	#N/A	#N/A	#N/A	#N/A	#N/A	#N/A	1.39661	2	ENSG00000182134	TDRKH	protein_coding	tudor and KH domain containing [Source:HGNC Symbol;Acc:HGNC:11713]
WNK2	#N/A	#N/A	1.5986	1.03428	#N/A	#N/A	#N/A	#N/A	#N/A	#N/A	#N/A	#N/A	#N/A	#N/A	#N/A	2	ENSG00000165238	WNK2	protein_coding	WNK lysine deficient protein kinase 2 [Source:HGNC Symbol;Acc:HGNC:14542]
MSRB3-AS1	#N/A	#N/A	1.03421	1.37314	#N/A	#N/A	#N/A	#N/A	#N/A	#N/A	#N/A	#N/A	#N/A	#N/A	#N/A	2	ENSG00000250748	MSRB3-AS1	lncRNA	MSRB3 antisense RNA 1 [Source:HGNC Symbol;Acc:HGNC:53386]
DVL2	#N/A	#N/A	#N/A	#N/A	#N/A	#N/A	1.81784	#N/A	#N/A	#N/A	1.03311	#N/A	#N/A	#N/A	#N/A	2	ENSG00000004975	DVL2	protein_coding	dishevelled segment polarity protein 2 [Source:HGNC Symbol;Acc:HGNC:3086]
SLC38A4	#N/A	#N/A	1.59335	#N/A	1.03268	#N/A	#N/A	#N/A	#N/A	#N/A	#N/A	#N/A	#N/A	#N/A	#N/A	2	ENSG00000139209	SLC38A4	protein_coding	solute carrier family 38 member 4 [Source:HGNC Symbol;Acc:HGNC:14679]
#276075	#N/A	#N/A	1.03182	#N/A	#N/A	#N/A	#N/A	#N/A	#N/A	#N/A	#N/A	#N/A	#N/A	#N/A	1.31413	2	ENSG00000276075		lncRNA	novel transcript, antisense to FAM65A
AK2	#N/A	#N/A	1.36002	#N/A	#N/A	#N/A	#N/A	#N/A	#N/A	#N/A	#N/A	#N/A	#N/A	#N/A	1.03061	2	ENSG00000004455	AK2	protein_coding	adenylate kinase 2 [Source:HGNC Symbol;Acc:HGNC:362]
IGDCC4	#N/A	#N/A	#N/A	1.02994	#N/A	#N/A	#N/A	#N/A	#N/A	#N/A	#N/A	#N/A	#N/A	#N/A	1.55046	2	ENSG00000103742	IGDCC4	protein_coding	immunoglobulin superfamily DCC subclass member 4 [Source:HGNC Symbol;Acc:HGNC:13770]
#226281	#N/A	#N/A	1.07145	#N/A	#N/A	#N/A	#N/A	#N/A	#N/A	#N/A	#N/A	#N/A	#N/A	#N/A	1.02902	2	ENSG00000226281		lncRNA	novel transcript
KCNE1	#N/A	#N/A	1.11604	#N/A	#N/A	#N/A	#N/A	#N/A	#N/A	#N/A	#N/A	#N/A	#N/A	#N/A	1.02883	2	ENSG00000180509	KCNE1	protein_coding	potassium voltage-gated channel subfamily E regulatory subunit 1 [Source:HGNC Symbol;Acc:HGNC:6240]
PITX1-AS1	#N/A	#N/A	1.0598	#N/A	1.02872	#N/A	#N/A	#N/A	#N/A	#N/A	#N/A	#N/A	#N/A	#N/A	#N/A	2	ENSG00000224186	PITX1-AS1	lncRNA	PITX1 antisense RNA 1 [Source:HGNC Symbol;Acc:HGNC:48332]
FHOD3	#N/A	#N/A	#N/A	1.62133	#N/A	#N/A	#N/A	#N/A	#N/A	#N/A	#N/A	#N/A	#N/A	#N/A	1.02855	2	ENSG00000134775	FHOD3	protein_coding	formin homology 2 domain containing 3 [Source:HGNC Symbol;Acc:HGNC:26178]
SIM2	#N/A	#N/A	#N/A	1.02734	#N/A	#N/A	#N/A	#N/A	#N/A	#N/A	#N/A	#N/A	#N/A	#N/A	2.02243	2	ENSG00000159263	SIM2	protein_coding	SIM bHLH transcription factor 2 [Source:HGNC Symbol;Acc:HGNC:10883]
ACSL1	#N/A	#N/A	1.0241	#N/A	#N/A	#N/A	#N/A	#N/A	#N/A	#N/A	#N/A	#N/A	#N/A	#N/A	1.93869	2	ENSG00000151726	ACSL1	protein_coding	acyl-CoA synthetase long chain family member 1 [Source:HGNC Symbol;Acc:HGNC:3569]
FAM53B-AS1	#N/A	#N/A	1.02367	#N/A	#N/A	#N/A	#N/A	#N/A	#N/A	#N/A	#N/A	#N/A	#N/A	#N/A	1.10804	2	ENSG00000233334	FAM53B-AS1	lncRNA	FAM53B antisense RNA 1 [Source:HGNC Symbol;Acc:HGNC:49499]
STK25	#N/A	#N/A	1.0201	#N/A	#N/A	#N/A	#N/A	#N/A	#N/A	#N/A	#N/A	#N/A	#N/A	#N/A	1.33858	2	ENSG00000115694	STK25	protein_coding	serine/threonine kinase 25 [Source:HGNC Symbol;Acc:HGNC:11404]
OIP5	#N/A	#N/A	1.01964	#N/A	#N/A	#N/A	#N/A	#N/A	#N/A	#N/A	#N/A	#N/A	#N/A	#N/A	1.45089	2	ENSG00000104147	OIP5	protein_coding	Opa interacting protein 5 [Source:HGNC Symbol;Acc:HGNC:20300]
ADAM22	#N/A	#N/A	#N/A	1.01641	#N/A	#N/A	#N/A	#N/A	#N/A	#N/A	#N/A	#N/A	#N/A	#N/A	1.5762	2	ENSG00000008277	ADAM22	protein_coding	ADAM metallopeptidase domain 22 [Source:HGNC Symbol;Acc:HGNC:201]
MSR1	#N/A	#N/A	#N/A	#N/A	#N/A	#N/A	#N/A	#N/A	#N/A	#N/A	#N/A	#N/A	1.01461	1.26792	#N/A	2	ENSG00000038945	MSR1	protein_coding	macrophage scavenger receptor 1 [Source:HGNC Symbol;Acc:HGNC:7376]
HMBS	#N/A	#N/A	2.19743	#N/A	#N/A	#N/A	#N/A	#N/A	#N/A	#N/A	#N/A	#N/A	#N/A	#N/A	1.01443	2	ENSG00000256269	HMBS	protein_coding	hydroxymethylbilane synthase [Source:HGNC Symbol;Acc:HGNC:4982]
CACTIN	#N/A	#N/A	#N/A	#N/A	#N/A	#N/A	1.99753	#N/A	#N/A	#N/A	1.01252	#N/A	#N/A	#N/A	#N/A	2	ENSG00000105298	CACTIN	protein_coding	cactin, spliceosome C complex subunit [Source:HGNC Symbol;Acc:HGNC:29938]
FGGY-DT	#N/A	#N/A	#N/A	1.01111	#N/A	#N/A	#N/A	#N/A	#N/A	#N/A	#N/A	#N/A	#N/A	#N/A	1.01897	2	ENSG00000224609	FGGY-DT	lncRNA	FGGY divergent transcript [Source:HGNC Symbol;Acc:HGNC:55265]
#286836	#N/A	#N/A	1.48884	#N/A	#N/A	#N/A	#N/A	#N/A	1.01065	#N/A	#N/A	#N/A	#N/A	#N/A	#N/A	2	ENSG00000286836		lncRNA	novel transcript
#249335	#N/A	#N/A	#N/A	#N/A	#N/A	#N/A	#N/A	#N/A	#N/A	#N/A	#N/A	1.00905	#N/A	1.37101	#N/A	2	ENSG00000249335		lncRNA	novel transcript
PROX1	#N/A	#N/A	#N/A	#N/A	#N/A	#N/A	#N/A	#N/A	#N/A	#N/A	#N/A	#N/A	#N/A	1.80344	1.00508	2	ENSG00000117707	PROX1	protein_coding	prospero homeobox 1 [Source:HGNC Symbol;Acc:HGNC:9459]
EYA1	#N/A	#N/A	#N/A	1.00478	#N/A	#N/A	#N/A	#N/A	#N/A	#N/A	#N/A	#N/A	#N/A	#N/A	1.83171	2	ENSG00000104313	EYA1	protein_coding	EYA transcriptional coactivator and phosphatase 1 [Source:HGNC Symbol;Acc:HGNC:3519]
LINC01956	#N/A	#N/A	1.00248	#N/A	#N/A	#N/A	#N/A	#N/A	#N/A	#N/A	#N/A	#N/A	#N/A	#N/A	1.70725	2	ENSG00000258910	LINC01956	lncRNA	long intergenic non-protein coding RNA 1956 [Source:HGNC Symbol;Acc:HGNC:52777]
AP2M1	#N/A	#N/A	0.999261	1.1208	#N/A	#N/A	#N/A	#N/A	#N/A	#N/A	#N/A	#N/A	#N/A	#N/A	#N/A	2	ENSG00000161203	AP2M1	protein_coding	adaptor related protein complex 2 subunit mu 1 [Source:HGNC Symbol;Acc:HGNC:564]
LRP4	0.99842	#N/A	#N/A	#N/A	#N/A	#N/A	#N/A	#N/A	#N/A	#N/A	#N/A	#N/A	#N/A	#N/A	1.61063	2	ENSG00000134569	LRP4	protein_coding	LDL receptor related protein 4 [Source:HGNC Symbol;Acc:HGNC:6696]
MIR210HG#247095	#N/A	#N/A	0.998384	#N/A	#N/A	#N/A	#N/A	#N/A	#N/A	#N/A	#N/A	#N/A	#N/A	#N/A	1.25283	2	ENSG00000247095	MIR210HG	lncRNA	MIR210 host gene [Source:HGNC Symbol;Acc:HGNC:39524]
PTPN1	0.997897	#N/A	#N/A	#N/A	#N/A	#N/A	1.03229	#N/A	#N/A	#N/A	#N/A	#N/A	#N/A	#N/A	#N/A	2	ENSG00000196396	PTPN1	protein_coding	protein tyrosine phosphatase non-receptor type 1 [Source:HGNC Symbol;Acc:HGNC:9642]
PNLDC1	#N/A	#N/A	1.16062	#N/A	0.99782	#N/A	#N/A	#N/A	#N/A	#N/A	#N/A	#N/A	#N/A	#N/A	#N/A	2	ENSG00000146453	PNLDC1	protein_coding	PARN like ribonuclease domain containing exonuclease 1 [Source:HGNC Symbol;Acc:HGNC:21185]
#233367	#N/A	#N/A	#N/A	#N/A	#N/A	#N/A	1.34056	#N/A	#N/A	#N/A	0.996575	#N/A	#N/A	#N/A	#N/A	2	ENSG00000233367		lncRNA	novel transcript
SEMA3C	#N/A	#N/A	#N/A	0.995588	#N/A	#N/A	#N/A	#N/A	#N/A	#N/A	#N/A	#N/A	#N/A	#N/A	1.55557	2	ENSG00000075223	SEMA3C	protein_coding	semaphorin 3C [Source:HGNC Symbol;Acc:HGNC:10725]
SNHG6	#N/A	#N/A	0.995287	#N/A	#N/A	#N/A	#N/A	#N/A	#N/A	#N/A	#N/A	#N/A	#N/A	#N/A	1.41529	2	ENSG00000245910	SNHG6	lncRNA	small nucleolar RNA host gene 6 [Source:HGNC Symbol;Acc:HGNC:32965]
CRMA	#N/A	#N/A	1.95803	#N/A	0.994019	#N/A	#N/A	#N/A	#N/A	#N/A	#N/A	#N/A	#N/A	#N/A	#N/A	2	ENSG00000174403	CRMA	lncRNA	cardiomyocyte maturation associated lncRNA [Source:HGNC Symbol;Acc:HGNC:26393]
MCMDC2	#N/A	#N/A	0.993843	#N/A	#N/A	#N/A	#N/A	#N/A	#N/A	#N/A	#N/A	#N/A	#N/A	#N/A	1.59881	2	ENSG00000178460	MCMDC2	protein_coding	minichromosome maintenance domain containing 2 [Source:HGNC Symbol;Acc:HGNC:26368]
SLIT3-AS1	#N/A	#N/A	#N/A	#N/A	#N/A	#N/A	#N/A	#N/A	#N/A	#N/A	#N/A	1.04518	#N/A	0.992992	#N/A	2	ENSG00000248222	SLIT3-AS1	lncRNA	SLIT3 antisense RNA 1 [Source:HGNC Symbol;Acc:HGNC:40553]
KLF10	#N/A	#N/A	#N/A	0.992165	#N/A	#N/A	#N/A	#N/A	#N/A	#N/A	#N/A	#N/A	#N/A	#N/A	2.32675	2	ENSG00000155090	KLF10	protein_coding	Kruppel like factor 10 [Source:HGNC Symbol;Acc:HGNC:11810]
#260658	#N/A	#N/A	#N/A	#N/A	#N/A	#N/A	#N/A	#N/A	#N/A	#N/A	#N/A	#N/A	#N/A	0.991415	1.41016	2	ENSG00000260658		lncRNA	novel transcript
PAX3	#N/A	#N/A	0.989837	#N/A	#N/A	#N/A	#N/A	#N/A	#N/A	#N/A	#N/A	#N/A	#N/A	#N/A	2.05803	2	ENSG00000135903	PAX3	protein_coding	paired box 3 [Source:HGNC Symbol;Acc:HGNC:8617]
ZNF516	0.98852	#N/A	#N/A	#N/A	#N/A	#N/A	1.05973	#N/A	#N/A	#N/A	#N/A	#N/A	#N/A	#N/A	#N/A	2	ENSG00000101493	ZNF516	protein_coding	zinc finger protein 516 [Source:HGNC Symbol;Acc:HGNC:28990]
TTC39A	#N/A	#N/A	1.18448	#N/A	#N/A	#N/A	#N/A	#N/A	#N/A	#N/A	#N/A	#N/A	#N/A	#N/A	0.988131	2	ENSG00000085831	TTC39A	protein_coding	tetratricopeptide repeat domain 39A [Source:HGNC Symbol;Acc:HGNC:18657]
#230303	#N/A	#N/A	0.987476	#N/A	#N/A	#N/A	#N/A	#N/A	#N/A	#N/A	#N/A	#N/A	#N/A	#N/A	2.30377	2	ENSG00000230303		lncRNA	novel transcript
LRR1	#N/A	#N/A	#N/A	#N/A	#N/A	#N/A	2.29981	#N/A	#N/A	#N/A	0.985616	#N/A	#N/A	#N/A	#N/A	2	ENSG00000165501	LRR1	protein_coding	leucine rich repeat protein 1 [Source:HGNC Symbol;Acc:HGNC:19742]
SPRYD4	#N/A	#N/A	#N/A	#N/A	#N/A	#N/A	#N/A	#N/A	1.10406	#N/A	#N/A	0.984205	#N/A	#N/A	#N/A	2	ENSG00000176422	SPRYD4	protein_coding	SPRY domain containing 4 [Source:HGNC Symbol;Acc:HGNC:27468]
NOL3	#N/A	#N/A	0.98368	#N/A	#N/A	#N/A	#N/A	#N/A	#N/A	#N/A	#N/A	#N/A	#N/A	#N/A	1.78191	2	ENSG00000140939	NOL3	protein_coding	nucleolar protein 3 [Source:HGNC Symbol;Acc:HGNC:7869]
#254878	#N/A	#N/A	0.983638	#N/A	#N/A	#N/A	#N/A	#N/A	#N/A	#N/A	#N/A	#N/A	#N/A	#N/A	1.05142	2	ENSG00000254878		lncRNA	novel transcript
SLC1A3	#N/A	#N/A	0.983115	#N/A	#N/A	#N/A	#N/A	#N/A	#N/A	#N/A	#N/A	#N/A	#N/A	#N/A	1.56589	2	ENSG00000079215	SLC1A3	protein_coding	solute carrier family 1 member 3 [Source:HGNC Symbol;Acc:HGNC:10941]
ABTB3	#N/A	#N/A	#N/A	#N/A	#N/A	#N/A	#N/A	#N/A	1.23496	0.980294	#N/A	#N/A	#N/A	#N/A	#N/A	2	ENSG00000151136	ABTB3	protein_coding	ankyrin repeat and BTB domain containing 3 [Source:HGNC Symbol;Acc:HGNC:23844]
CBX3	#N/A	#N/A	#N/A	#N/A	#N/A	#N/A	#N/A	#N/A	#N/A	#N/A	#N/A	#N/A	0.980181	#N/A	1.3799	2	ENSG00000122565	CBX3	protein_coding	chromobox 3 [Source:HGNC Symbol;Acc:HGNC:1553]
#237174	#N/A	#N/A	#N/A	1.15413	0.979237	#N/A	#N/A	#N/A	#N/A	#N/A	#N/A	#N/A	#N/A	#N/A	#N/A	2	ENSG00000237174		lncRNA	novel transcript
NAMPT	#N/A	#N/A	1.25479	#N/A	#N/A	#N/A	#N/A	#N/A	#N/A	#N/A	#N/A	#N/A	#N/A	#N/A	0.97485	2	ENSG00000105835	NAMPT	protein_coding	nicotinamide phosphoribosyltransferase [Source:HGNC Symbol;Acc:HGNC:30092]
FYTTD1	#N/A	#N/A	0.974657	#N/A	#N/A	#N/A	#N/A	#N/A	#N/A	#N/A	#N/A	#N/A	#N/A	#N/A	1.61459	2	ENSG00000122068	FYTTD1	protein_coding	forty-two-three domain containing 1 [Source:HGNC Symbol;Acc:HGNC:25407]
TNFRSF12A	#N/A	#N/A	1.38522	#N/A	#N/A	#N/A	#N/A	#N/A	#N/A	#N/A	#N/A	#N/A	#N/A	#N/A	0.973145	2	ENSG00000006327	TNFRSF12A	protein_coding	TNF receptor superfamily member 12A [Source:HGNC Symbol;Acc:HGNC:18152]
SLU7	#N/A	#N/A	#N/A	#N/A	#N/A	#N/A	#N/A	#N/A	#N/A	0.971872	#N/A	#N/A	1.46172	#N/A	#N/A	2	ENSG00000164609	SLU7	protein_coding	SLU7 homolog, splicing factor [Source:HGNC Symbol;Acc:HGNC:16939]
MRPL27	#N/A	#N/A	#N/A	#N/A	0.970404	#N/A	#N/A	#N/A	#N/A	#N/A	#N/A	#N/A	#N/A	#N/A	0.991832	2	ENSG00000108826	MRPL27	protein_coding	mitochondrial ribosomal protein L27 [Source:HGNC Symbol;Acc:HGNC:14483]
ATP6V0A1	1.70133	#N/A	#N/A	#N/A	#N/A	#N/A	0.968985	#N/A	#N/A	#N/A	#N/A	#N/A	#N/A	#N/A	#N/A	2	ENSG00000033627	ATP6V0A1	protein_coding	ATPase H+ transporting V0 subunit a1 [Source:HGNC Symbol;Acc:HGNC:865]
NDRG2	#N/A	#N/A	0.968069	1.14995	#N/A	#N/A	#N/A	#N/A	#N/A	#N/A	#N/A	#N/A	#N/A	#N/A	#N/A	2	ENSG00000165795	NDRG2	protein_coding	NDRG family member 2 [Source:HGNC Symbol;Acc:HGNC:14460]
DES	#N/A	#N/A	#N/A	0.959302	#N/A	#N/A	#N/A	#N/A	#N/A	#N/A	#N/A	#N/A	#N/A	#N/A	1.48734	2	ENSG00000175084	DES	protein_coding	desmin [Source:HGNC Symbol;Acc:HGNC:2770]
#233928	#N/A	#N/A	#N/A	1.08632	#N/A	#N/A	#N/A	#N/A	#N/A	#N/A	#N/A	#N/A	#N/A	#N/A	0.959227	2	ENSG00000233928		lncRNA	novel transcript
TCF21	#N/A	#N/A	#N/A	#N/A	#N/A	#N/A	#N/A	#N/A	#N/A	#N/A	#N/A	1.07378	#N/A	0.956981	#N/A	2	ENSG00000118526	TCF21	protein_coding	transcription factor 21 [Source:HGNC Symbol;Acc:HGNC:11632]
RMI1	#N/A	#N/A	0.955446	#N/A	#N/A	#N/A	#N/A	#N/A	#N/A	#N/A	#N/A	#N/A	#N/A	#N/A	1.19149	2	ENSG00000178966	RMI1	protein_coding	RecQ mediated genome instability 1 [Source:HGNC Symbol;Acc:HGNC:25764]
CLIC6	#N/A	#N/A	#N/A	1.09168	#N/A	#N/A	#N/A	#N/A	#N/A	#N/A	#N/A	#N/A	#N/A	0.951983	#N/A	2	ENSG00000159212	CLIC6	protein_coding	chloride intracellular channel 6 [Source:HGNC Symbol;Acc:HGNC:2065]
TMEM164	#N/A	#N/A	1.04297	#N/A	#N/A	#N/A	#N/A	#N/A	#N/A	#N/A	#N/A	#N/A	#N/A	#N/A	0.951944	2	ENSG00000157600	TMEM164	protein_coding	transmembrane protein 164 [Source:HGNC Symbol;Acc:HGNC:26217]
#280195	#N/A	#N/A	#N/A	#N/A	#N/A	0.951888	#N/A	#N/A	#N/A	#N/A	1.08314	#N/A	#N/A	#N/A	#N/A	2	ENSG00000280195		lncRNA	novel transcript, antisense to RPL10
SMYD2	#N/A	#N/A	1.19901	#N/A	0.950955	#N/A	#N/A	#N/A	#N/A	#N/A	#N/A	#N/A	#N/A	#N/A	#N/A	2	ENSG00000143499	SMYD2	protein_coding	SET and MYND domain containing 2 [Source:HGNC Symbol;Acc:HGNC:20982]
BHLHE40	#N/A	#N/A	#N/A	#N/A	#N/A	#N/A	0.950695	#N/A	#N/A	#N/A	#N/A	#N/A	#N/A	#N/A	3.03984	2	ENSG00000134107	BHLHE40	protein_coding	basic helix-loop-helix family member e40 [Source:HGNC Symbol;Acc:HGNC:1046]
ATP23#166896	#N/A	#N/A	0.949195	#N/A	#N/A	#N/A	#N/A	#N/A	#N/A	#N/A	#N/A	#N/A	#N/A	#N/A	1.53422	2	ENSG00000166896	ATP23	protein_coding	ATP23 metallopeptidase and ATP synthase assembly factor homolog [Source:HGNC Symbol;Acc:HGNC:29452]
SLC16A3	#N/A	#N/A	0.948765	#N/A	#N/A	#N/A	#N/A	#N/A	#N/A	#N/A	#N/A	#N/A	#N/A	#N/A	1.59976	2	ENSG00000141526	SLC16A3	protein_coding	solute carrier family 16 member 3 [Source:HGNC Symbol;Acc:HGNC:10924]
SRRD	#N/A	#N/A	#N/A	#N/A	#N/A	#N/A	#N/A	1.12854	#N/A	#N/A	#N/A	#N/A	0.947623	#N/A	#N/A	2	ENSG00000100104	SRRD	protein_coding	SRR1 domain containing [Source:HGNC Symbol;Acc:HGNC:33910]
OSER1	#N/A	#N/A	0.947608	#N/A	#N/A	#N/A	#N/A	#N/A	#N/A	#N/A	#N/A	#N/A	#N/A	#N/A	1.48305	2	ENSG00000132823	OSER1	protein_coding	oxidative stress responsive serine rich 1 [Source:HGNC Symbol;Acc:HGNC:16105]
ZNF770	#N/A	#N/A	#N/A	0.945417	#N/A	#N/A	#N/A	#N/A	#N/A	#N/A	#N/A	#N/A	#N/A	#N/A	1.23082	2	ENSG00000198146	ZNF770	protein_coding	zinc finger protein 770 [Source:HGNC Symbol;Acc:HGNC:26061]
ST20	#N/A	#N/A	#N/A	#N/A	#N/A	#N/A	#N/A	#N/A	1.01027	0.942219	#N/A	#N/A	#N/A	#N/A	#N/A	2	ENSG00000180953	ST20	lncRNA	suppressor of tumorigenicity 20 [Source:HGNC Symbol;Acc:HGNC:33520]
FASTKD1	#N/A	#N/A	0.941429	#N/A	#N/A	#N/A	#N/A	#N/A	#N/A	#N/A	#N/A	#N/A	#N/A	#N/A	2.09032	2	ENSG00000138399	FASTKD1	protein_coding	FAST kinase domains 1 [Source:HGNC Symbol;Acc:HGNC:26150]
MRPS18B#204568	#N/A	#N/A	1.78712	#N/A	#N/A	#N/A	#N/A	#N/A	#N/A	#N/A	#N/A	#N/A	#N/A	#N/A	0.940377	2	ENSG00000204568	MRPS18B	protein_coding	mitochondrial ribosomal protein S18B [Source:HGNC Symbol;Acc:HGNC:14516]
#286797	#N/A	#N/A	#N/A	0.938267	#N/A	#N/A	#N/A	#N/A	#N/A	#N/A	#N/A	#N/A	#N/A	#N/A	1.31238	2	ENSG00000286797		lncRNA	novel transcript
SPI1	#N/A	#N/A	0.93798	#N/A	#N/A	#N/A	#N/A	#N/A	#N/A	#N/A	#N/A	#N/A	#N/A	#N/A	1.02013	2	ENSG00000066336	SPI1	protein_coding	Spi-1 proto-oncogene [Source:HGNC Symbol;Acc:HGNC:11241]
SDK1	#N/A	#N/A	#N/A	#N/A	#N/A	#N/A	#N/A	#N/A	0.937308	1.05282	#N/A	#N/A	#N/A	#N/A	#N/A	2	ENSG00000146555	SDK1	protein_coding	sidekick cell adhesion molecule 1 [Source:HGNC Symbol;Acc:HGNC:19307]
BTBD1	#N/A	#N/A	0.936608	#N/A	#N/A	#N/A	#N/A	#N/A	#N/A	#N/A	#N/A	#N/A	#N/A	#N/A	1.57032	2	ENSG00000064726	BTBD1	protein_coding	BTB domain containing 1 [Source:HGNC Symbol;Acc:HGNC:1120]
#238140	#N/A	#N/A	#N/A	#N/A	1.18717	#N/A	#N/A	#N/A	#N/A	#N/A	#N/A	#N/A	#N/A	#N/A	0.93556	2	ENSG00000238140		lncRNA	novel transcript
#214803	#N/A	#N/A	1.40912	#N/A	#N/A	#N/A	#N/A	#N/A	#N/A	#N/A	#N/A	#N/A	#N/A	#N/A	0.935502	2	ENSG00000214803		lncRNA	novel transcript
FLVCR2	#N/A	#N/A	#N/A	#N/A	0.933704	#N/A	#N/A	#N/A	#N/A	#N/A	#N/A	#N/A	#N/A	#N/A	1.06866	2	ENSG00000119686	FLVCR2	protein_coding	FLVCR heme transporter 2 [Source:HGNC Symbol;Acc:HGNC:20105]
LMX1A	#N/A	#N/A	#N/A	#N/A	#N/A	#N/A	#N/A	#N/A	1.03538	#N/A	#N/A	0.932922	#N/A	#N/A	#N/A	2	ENSG00000162761	LMX1A	protein_coding	LIM homeobox transcription factor 1 alpha [Source:HGNC Symbol;Acc:HGNC:6653]
LDAF1#011638	#N/A	#N/A	#N/A	#N/A	#N/A	#N/A	#N/A	#N/A	#N/A	#N/A	#N/A	#N/A	#N/A	0.932763	1.60592	2	ENSG00000011638	LDAF1	protein_coding	lipid droplet assembly factor 1 [Source:HGNC Symbol;Acc:HGNC:30136]
#256469	#N/A	#N/A	#N/A	1.14688	0.931344	#N/A	#N/A	#N/A	#N/A	#N/A	#N/A	#N/A	#N/A	#N/A	#N/A	2	ENSG00000256469		lncRNA	novel transcript
CHRNA5	#N/A	#N/A	0.930004	#N/A	#N/A	#N/A	#N/A	#N/A	#N/A	#N/A	#N/A	#N/A	#N/A	#N/A	1.99795	2	ENSG00000169684	CHRNA5	protein_coding	cholinergic receptor nicotinic alpha 5 subunit [Source:HGNC Symbol;Acc:HGNC:1959]
ESYT3	#N/A	#N/A	#N/A	2.2971	#N/A	#N/A	#N/A	#N/A	#N/A	#N/A	#N/A	#N/A	#N/A	#N/A	0.927959	2	ENSG00000158220	ESYT3	protein_coding	extended synaptotagmin 3 [Source:HGNC Symbol;Acc:HGNC:24295]
PARP15	#N/A	#N/A	#N/A	#N/A	0.927586	#N/A	#N/A	#N/A	#N/A	#N/A	#N/A	#N/A	#N/A	#N/A	1.3034	2	ENSG00000173200	PARP15	protein_coding	poly(ADP-ribose) polymerase family member 15 [Source:HGNC Symbol;Acc:HGNC:26876]
#269901	#N/A	#N/A	1.01384	0.927137	#N/A	#N/A	#N/A	#N/A	#N/A	#N/A	#N/A	#N/A	#N/A	#N/A	#N/A	2	ENSG00000269901		lncRNA	novel transcript, antisense to FBXO31
#286677	#N/A	#N/A	0.926337	#N/A	#N/A	#N/A	#N/A	#N/A	#N/A	#N/A	#N/A	#N/A	#N/A	#N/A	0.997906	2	ENSG00000286677		lncRNA	novel transcript
#286548	#N/A	#N/A	1.09694	#N/A	0.926037	#N/A	#N/A	#N/A	#N/A	#N/A	#N/A	#N/A	#N/A	#N/A	#N/A	2	ENSG00000286548		lncRNA	novel transcript, antisense to LRRC8B
SERPINB8	#N/A	#N/A	#N/A	#N/A	1.06769	#N/A	#N/A	#N/A	#N/A	#N/A	#N/A	#N/A	#N/A	0.925894	#N/A	2	ENSG00000166401	SERPINB8	protein_coding	serpin family B member 8 [Source:HGNC Symbol;Acc:HGNC:8952]
#273451	#N/A	#N/A	0.99926	#N/A	#N/A	#N/A	#N/A	#N/A	#N/A	#N/A	#N/A	#N/A	#N/A	#N/A	0.924331	2	ENSG00000273451		lncRNA	novel transcript, sense intronic to ZMYND8
DLGAP2#198010	#N/A	#N/A	#N/A	#N/A	#N/A	#N/A	#N/A	#N/A	1.04054	#N/A	#N/A	0.923409	#N/A	#N/A	#N/A	2	ENSG00000198010	DLGAP2	protein_coding	DLG associated protein 2 [Source:HGNC Symbol;Acc:HGNC:2906]
PPP1R8	#N/A	#N/A	#N/A	#N/A	#N/A	#N/A	1.15349	#N/A	#N/A	#N/A	0.922899	#N/A	#N/A	#N/A	#N/A	2	ENSG00000117751	PPP1R8	protein_coding	protein phosphatase 1 regulatory subunit 8 [Source:HGNC Symbol;Acc:HGNC:9296]
PIM1	#N/A	#N/A	#N/A	#N/A	#N/A	#N/A	#N/A	#N/A	#N/A	#N/A	1.31458	#N/A	#N/A	#N/A	0.921674	2	ENSG00000137193	PIM1	protein_coding	Pim-1 proto-oncogene, serine/threonine kinase [Source:HGNC Symbol;Acc:HGNC:8986]
NCL	#N/A	#N/A	#N/A	#N/A	#N/A	#N/A	#N/A	#N/A	#N/A	0.967643	#N/A	#N/A	0.919223	#N/A	#N/A	2	ENSG00000115053	NCL	protein_coding	nucleolin [Source:HGNC Symbol;Acc:HGNC:7667]
SNED1-AS1	#N/A	#N/A	#N/A	1.04797	#N/A	#N/A	#N/A	#N/A	#N/A	#N/A	#N/A	#N/A	#N/A	#N/A	0.91916	2	ENSG00000225521	SNED1-AS1	lncRNA	SNED1 antisense RNA 1 [Source:HGNC Symbol;Acc:HGNC:41060]
LIPT2-AS1	#N/A	#N/A	0.918414	#N/A	#N/A	#N/A	#N/A	#N/A	#N/A	#N/A	#N/A	#N/A	#N/A	#N/A	0.932115	2	ENSG00000254837	LIPT2-AS1	lncRNA	LIPT2 antisense RNA 1 [Source:HGNC Symbol;Acc:HGNC:56172]
HOXA9	#N/A	#N/A	#N/A	1.20131	#N/A	#N/A	#N/A	#N/A	#N/A	#N/A	#N/A	#N/A	#N/A	#N/A	0.918349	2	ENSG00000078399	HOXA9	protein_coding	homeobox A9 [Source:HGNC Symbol;Acc:HGNC:5109]
SURF4#148248	#N/A	#N/A	#N/A	#N/A	#N/A	#N/A	1.68782	#N/A	#N/A	#N/A	0.915107	#N/A	#N/A	#N/A	#N/A	2	ENSG00000148248	SURF4	protein_coding	surfeit 4 [Source:HGNC Symbol;Acc:HGNC:11476]
HPGDS	#N/A	#N/A	0.912146	#N/A	0.94379	#N/A	#N/A	#N/A	#N/A	#N/A	#N/A	#N/A	#N/A	#N/A	#N/A	2	ENSG00000163106	HPGDS	protein_coding	hematopoietic prostaglandin D synthase [Source:HGNC Symbol;Acc:HGNC:17890]
WDR97	#N/A	#N/A	2.04366	#N/A	#N/A	#N/A	#N/A	#N/A	#N/A	#N/A	#N/A	#N/A	#N/A	#N/A	0.911725	2	ENSG00000179698	WDR97	protein_coding	WD repeat domain 97 [Source:HGNC Symbol;Acc:HGNC:26959]
SLC46A3	#N/A	#N/A	#N/A	#N/A	0.90954	#N/A	#N/A	#N/A	#N/A	#N/A	#N/A	#N/A	#N/A	#N/A	1.08161	2	ENSG00000139508	SLC46A3	protein_coding	solute carrier family 46 member 3 [Source:HGNC Symbol;Acc:HGNC:27501]
TAF7	#N/A	#N/A	#N/A	#N/A	#N/A	#N/A	#N/A	#N/A	#N/A	#N/A	1.15316	#N/A	0.908515	#N/A	#N/A	2	ENSG00000178913	TAF7	protein_coding	TATA-box binding protein associated factor 7 [Source:HGNC Symbol;Acc:HGNC:11541]
LINC00871#258700	#N/A	#N/A	#N/A	#N/A	#N/A	#N/A	#N/A	#N/A	0.916382	#N/A	#N/A	#N/A	#N/A	#N/A	0.907677	2	ENSG00000258700	LINC00871	lncRNA	long intergenic non-protein coding RNA 871 [Source:HGNC Symbol;Acc:HGNC:47038]
SUOX	#N/A	#N/A	1.31138	#N/A	#N/A	#N/A	#N/A	#N/A	#N/A	#N/A	#N/A	#N/A	#N/A	#N/A	0.907173	2	ENSG00000139531	SUOX	protein_coding	sulfite oxidase [Source:HGNC Symbol;Acc:HGNC:11460]
ACAT1	#N/A	#N/A	0.907066	#N/A	#N/A	#N/A	#N/A	#N/A	#N/A	#N/A	#N/A	#N/A	#N/A	#N/A	1.40154	2	ENSG00000075239	ACAT1	protein_coding	acetyl-CoA acetyltransferase 1 [Source:HGNC Symbol;Acc:HGNC:93]
COL4A4	0.905924	#N/A	1.90233	#N/A	#N/A	#N/A	#N/A	#N/A	#N/A	#N/A	#N/A	#N/A	#N/A	#N/A	#N/A	2	ENSG00000081052	COL4A4	protein_coding	collagen type IV alpha 4 chain [Source:HGNC Symbol;Acc:HGNC:2206]
#248559	#N/A	#N/A	#N/A	0.971532	#N/A	#N/A	#N/A	#N/A	#N/A	#N/A	0.90544	#N/A	#N/A	#N/A	#N/A	2	ENSG00000248559		lncRNA	novel transcript
SPPL2A	#N/A	#N/A	0.904931	#N/A	#N/A	#N/A	#N/A	#N/A	#N/A	#N/A	#N/A	#N/A	#N/A	#N/A	1.36218	2	ENSG00000138600	SPPL2A	protein_coding	signal peptide peptidase like 2A [Source:HGNC Symbol;Acc:HGNC:30227]
#274441	#N/A	#N/A	#N/A	#N/A	0.902367	#N/A	#N/A	#N/A	#N/A	#N/A	#N/A	#N/A	#N/A	#N/A	1.95382	2	ENSG00000274441		lncRNA	novel transcript, antisense SLC1A3
#259543	#N/A	#N/A	#N/A	1.5905	#N/A	#N/A	#N/A	#N/A	#N/A	#N/A	#N/A	#N/A	#N/A	0.900344	#N/A	2	ENSG00000259543		lncRNA	novel transcript
RAPSN	#N/A	#N/A	0.899685	#N/A	#N/A	#N/A	#N/A	#N/A	#N/A	#N/A	#N/A	#N/A	#N/A	#N/A	1.86776	2	ENSG00000165917	RAPSN	protein_coding	receptor associated protein of the synapse [Source:HGNC Symbol;Acc:HGNC:9863]
SLC25A34	#N/A	#N/A	1.63666	#N/A	#N/A	#N/A	#N/A	#N/A	#N/A	#N/A	#N/A	#N/A	#N/A	#N/A	0.898799	2	ENSG00000162461	SLC25A34	protein_coding	solute carrier family 25 member 34 [Source:HGNC Symbol;Acc:HGNC:27653]
#266957	#N/A	#N/A	0.896335	#N/A	#N/A	#N/A	#N/A	#N/A	#N/A	#N/A	#N/A	#N/A	#N/A	#N/A	1.39974	2	ENSG00000266957		lncRNA	novel transcript, antisense to KATNAL2
#248738	#N/A	#N/A	0.896255	#N/A	#N/A	#N/A	#N/A	#N/A	#N/A	#N/A	#N/A	#N/A	#N/A	#N/A	1.12234	2	ENSG00000248738		lncRNA	novel transcript
CHCHD3	#N/A	#N/A	0.991184	#N/A	#N/A	#N/A	#N/A	#N/A	#N/A	#N/A	#N/A	#N/A	#N/A	#N/A	0.895647	2	ENSG00000106554	CHCHD3	protein_coding	coiled-coil-helix-coiled-coil-helix domain containing 3 [Source:HGNC Symbol;Acc:HGNC:21906]
TRIM7-AS1	#N/A	#N/A	0.895309	#N/A	#N/A	#N/A	#N/A	#N/A	#N/A	#N/A	#N/A	#N/A	#N/A	#N/A	1.25775	2	ENSG00000250900	TRIM7-AS1	lncRNA	TRIM7 antisense RNA 1 [Source:HGNC Symbol;Acc:HGNC:40764]
GLIDR	#N/A	#N/A	#N/A	1.01413	#N/A	#N/A	#N/A	#N/A	#N/A	#N/A	#N/A	#N/A	#N/A	0.893992	#N/A	2	ENSG00000278175	GLIDR	lncRNA	glioblastoma down-regulated RNA [Source:HGNC Symbol;Acc:HGNC:48823]
SGCB	#N/A	#N/A	#N/A	0.893979	#N/A	#N/A	#N/A	#N/A	#N/A	#N/A	#N/A	#N/A	#N/A	#N/A	1.59122	2	ENSG00000163069	SGCB	protein_coding	sarcoglycan beta [Source:HGNC Symbol;Acc:HGNC:10806]
ZIC1	#N/A	#N/A	#N/A	0.893616	#N/A	#N/A	#N/A	#N/A	#N/A	#N/A	#N/A	#N/A	#N/A	#N/A	1.03244	2	ENSG00000152977	ZIC1	protein_coding	Zic family member 1 [Source:HGNC Symbol;Acc:HGNC:12872]
#240086	#N/A	#N/A	0.893549	#N/A	#N/A	#N/A	#N/A	#N/A	#N/A	#N/A	#N/A	#N/A	#N/A	#N/A	1.22338	2	ENSG00000240086		lncRNA	novel transcript, antisense to EPHB1
AP1M2	#N/A	#N/A	#N/A	#N/A	#N/A	#N/A	#N/A	1.02573	0.89232	#N/A	#N/A	#N/A	#N/A	#N/A	#N/A	2	ENSG00000129354	AP1M2	protein_coding	adaptor related protein complex 1 subunit mu 2 [Source:HGNC Symbol;Acc:HGNC:558]
PLEKHH3	#N/A	#N/A	#N/A	1.17507	#N/A	#N/A	0.890956	#N/A	#N/A	#N/A	#N/A	#N/A	#N/A	#N/A	#N/A	2	ENSG00000068137	PLEKHH3	protein_coding	pleckstrin homology, MyTH4 and FERM domain containing H3 [Source:HGNC Symbol;Acc:HGNC:26105]
#251139	#N/A	#N/A	#N/A	#N/A	0.938494	#N/A	#N/A	#N/A	#N/A	#N/A	#N/A	#N/A	#N/A	#N/A	0.888825	2	ENSG00000251139		lncRNA	novel transcript, antisense to ACSL1
#270574	#N/A	#N/A	0.888824	#N/A	#N/A	#N/A	#N/A	#N/A	#N/A	#N/A	#N/A	#N/A	#N/A	#N/A	1.53147	2	ENSG00000270574		lncRNA	novel transcript, antisense to titin
MRPL4	#N/A	#N/A	0.887469	#N/A	#N/A	#N/A	#N/A	#N/A	#N/A	#N/A	#N/A	#N/A	#N/A	#N/A	1.41593	2	ENSG00000105364	MRPL4	protein_coding	mitochondrial ribosomal protein L4 [Source:HGNC Symbol;Acc:HGNC:14276]
#267605	#N/A	#N/A	#N/A	1.21441	#N/A	#N/A	#N/A	#N/A	#N/A	#N/A	#N/A	#N/A	#N/A	#N/A	0.886837	2	ENSG00000267605		lncRNA	novel transcript, antisense to ZNF383
GAL3ST1	#N/A	#N/A	1.02179	#N/A	#N/A	#N/A	#N/A	#N/A	#N/A	#N/A	#N/A	#N/A	#N/A	#N/A	0.886138	2	ENSG00000128242	GAL3ST1	protein_coding	galactose-3-O-sulfotransferase 1 [Source:HGNC Symbol;Acc:HGNC:24240]
#256615	#N/A	#N/A	#N/A	0.958214	#N/A	#N/A	#N/A	#N/A	#N/A	#N/A	#N/A	#N/A	#N/A	0.885399	#N/A	2	ENSG00000256615		lncRNA	novel transcript
#284669	#N/A	#N/A	1.52148	#N/A	0.884875	#N/A	#N/A	#N/A	#N/A	#N/A	#N/A	#N/A	#N/A	#N/A	#N/A	2	ENSG00000284669		lncRNA	novel transcript, antisense CSRNP1
#265656	#N/A	#N/A	#N/A	#N/A	0.883739	#N/A	#N/A	#N/A	#N/A	#N/A	#N/A	#N/A	#N/A	#N/A	1.28456	2	ENSG00000265656		lncRNA	novel transcript, antisense to ABHD3
#285688	#N/A	#N/A	1.05754	#N/A	#N/A	#N/A	#N/A	#N/A	#N/A	#N/A	#N/A	#N/A	#N/A	#N/A	0.882861	2	ENSG00000285688		lncRNA	novel transcript
#254733	#N/A	#N/A	0.96158	0.881488	#N/A	#N/A	#N/A	#N/A	#N/A	#N/A	#N/A	#N/A	#N/A	#N/A	#N/A	2	ENSG00000254733		lncRNA	novel transcript, antisense to ME3
GNAT3	#N/A	#N/A	1.72327	#N/A	0.880475	#N/A	#N/A	#N/A	#N/A	#N/A	#N/A	#N/A	#N/A	#N/A	#N/A	2	ENSG00000214415	GNAT3	protein_coding	G protein subunit alpha transducin 3 [Source:HGNC Symbol;Acc:HGNC:22800]
B3GALT2	#N/A	#N/A	0.908716	#N/A	0.879151	#N/A	#N/A	#N/A	#N/A	#N/A	#N/A	#N/A	#N/A	#N/A	#N/A	2	ENSG00000162630	B3GALT2	protein_coding	beta-1,3-galactosyltransferase 2 [Source:HGNC Symbol;Acc:HGNC:917]
ATF5	#N/A	#N/A	#N/A	#N/A	#N/A	#N/A	#N/A	#N/A	#N/A	#N/A	#N/A	0.876627	1.07694	#N/A	#N/A	2	ENSG00000169136	ATF5	protein_coding	activating transcription factor 5 [Source:HGNC Symbol;Acc:HGNC:790]
MTHFSD	#N/A	#N/A	#N/A	#N/A	0.874732	#N/A	1.20067	#N/A	#N/A	#N/A	#N/A	#N/A	#N/A	#N/A	#N/A	2	ENSG00000103248	MTHFSD	protein_coding	methenyltetrahydrofolate synthetase domain containing [Source:HGNC Symbol;Acc:HGNC:25778]
KRI1	#N/A	#N/A	#N/A	#N/A	#N/A	#N/A	1.09999	#N/A	#N/A	#N/A	0.874417	#N/A	#N/A	#N/A	#N/A	2	ENSG00000129347	KRI1	protein_coding	KRI1 homolog [Source:HGNC Symbol;Acc:HGNC:25769]
FUCA1	#N/A	#N/A	1.38863	#N/A	0.874132	#N/A	#N/A	#N/A	#N/A	#N/A	#N/A	#N/A	#N/A	#N/A	#N/A	2	ENSG00000179163	FUCA1	protein_coding	alpha-L-fucosidase 1 [Source:HGNC Symbol;Acc:HGNC:4006]
ZIC4	#N/A	#N/A	0.874117	#N/A	#N/A	#N/A	#N/A	#N/A	#N/A	#N/A	#N/A	#N/A	#N/A	#N/A	0.896249	2	ENSG00000174963	ZIC4	protein_coding	Zic family member 4 [Source:HGNC Symbol;Acc:HGNC:20393]
#262312	#N/A	#N/A	1.13761	#N/A	#N/A	#N/A	#N/A	#N/A	#N/A	#N/A	#N/A	#N/A	#N/A	0.873097	#N/A	2	ENSG00000262312		lncRNA	novel transcript, antisense to NLRC3
LRFN4	#N/A	#N/A	#N/A	#N/A	#N/A	#N/A	#N/A	0.872876	#N/A	0.975178	#N/A	#N/A	#N/A	#N/A	#N/A	2	ENSG00000173621	LRFN4	protein_coding	leucine rich repeat and fibronectin type III domain containing 4 [Source:HGNC Symbol;Acc:HGNC:28456]
ADAMTS19-AS1	#N/A	#N/A	1.12099	#N/A	#N/A	#N/A	#N/A	#N/A	#N/A	#N/A	#N/A	#N/A	#N/A	#N/A	0.872434	2	ENSG00000249421	ADAMTS19-AS1	lncRNA	ADAMTS19 antisense RNA 1 [Source:HGNC Symbol;Acc:HGNC:40797]
KY	#N/A	#N/A	0.871345	#N/A	#N/A	#N/A	#N/A	#N/A	#N/A	#N/A	#N/A	#N/A	#N/A	#N/A	1.51662	2	ENSG00000174611	KY	protein_coding	kyphoscoliosis peptidase [Source:HGNC Symbol;Acc:HGNC:26576]
#266947	#N/A	#N/A	0.871292	#N/A	#N/A	#N/A	#N/A	#N/A	#N/A	#N/A	#N/A	#N/A	#N/A	#N/A	1.12791	2	ENSG00000266947		lncRNA	novel transcript, antisense SLFN5
MEI1	#N/A	#N/A	#N/A	#N/A	#N/A	#N/A	#N/A	#N/A	1.03026	0.869917	#N/A	#N/A	#N/A	#N/A	#N/A	2	ENSG00000167077	MEI1	protein_coding	meiotic double-stranded break formation protein 1 [Source:HGNC Symbol;Acc:HGNC:28613]
ARPP19	#N/A	#N/A	0.868907	#N/A	#N/A	#N/A	#N/A	#N/A	#N/A	#N/A	#N/A	#N/A	#N/A	#N/A	1.28	2	ENSG00000128989	ARPP19	protein_coding	cAMP regulated phosphoprotein 19 [Source:HGNC Symbol;Acc:HGNC:16967]
GSTO2	#N/A	#N/A	1.8448	#N/A	#N/A	#N/A	#N/A	#N/A	#N/A	#N/A	#N/A	#N/A	#N/A	#N/A	0.868839	2	ENSG00000065621	GSTO2	protein_coding	glutathione S-transferase omega 2 [Source:HGNC Symbol;Acc:HGNC:23064]
SERBP1	#N/A	#N/A	1.16787	#N/A	#N/A	#N/A	#N/A	#N/A	#N/A	#N/A	#N/A	#N/A	#N/A	#N/A	0.867026	2	ENSG00000142864	SERBP1	protein_coding	SERPINE1 mRNA binding protein 1 [Source:HGNC Symbol;Acc:HGNC:17860]
HYKK	#N/A	#N/A	#N/A	1.37857	#N/A	#N/A	#N/A	#N/A	#N/A	0.866756	#N/A	#N/A	#N/A	#N/A	#N/A	2	ENSG00000188266	HYKK	protein_coding	hydroxylysine kinase [Source:HGNC Symbol;Acc:HGNC:34403]
#254539	#N/A	#N/A	1.18607	#N/A	#N/A	#N/A	#N/A	#N/A	#N/A	#N/A	#N/A	#N/A	#N/A	#N/A	0.866253	2	ENSG00000254539		lncRNA	novel transcript
GTF2A2	#N/A	#N/A	#N/A	#N/A	#N/A	#N/A	#N/A	#N/A	#N/A	#N/A	#N/A	#N/A	#N/A	1.13375	0.865968	2	ENSG00000140307	GTF2A2	protein_coding	general transcription factor IIA subunit 2 [Source:HGNC Symbol;Acc:HGNC:4647]
WIZ	#N/A	#N/A	#N/A	#N/A	0.864987	#N/A	1.63756	#N/A	#N/A	#N/A	#N/A	#N/A	#N/A	#N/A	#N/A	2	ENSG00000011451	WIZ	protein_coding	WIZ zinc finger [Source:HGNC Symbol;Acc:HGNC:30917]
CACNA2D1	#N/A	#N/A	#N/A	1.44774	0.863153	#N/A	#N/A	#N/A	#N/A	#N/A	#N/A	#N/A	#N/A	#N/A	#N/A	2	ENSG00000153956	CACNA2D1	protein_coding	calcium voltage-gated channel auxiliary subunit alpha2delta 1 [Source:HGNC Symbol;Acc:HGNC:1399]
#286615	#N/A	#N/A	0.862817	#N/A	#N/A	#N/A	#N/A	#N/A	#N/A	#N/A	#N/A	#N/A	#N/A	#N/A	1.36816	2	ENSG00000286615		lncRNA	novel transcript
ABCC8	#N/A	#N/A	0.86095	1.49172	#N/A	#N/A	#N/A	#N/A	#N/A	#N/A	#N/A	#N/A	#N/A	#N/A	#N/A	2	ENSG00000006071	ABCC8	protein_coding	ATP binding cassette subfamily C member 8 [Source:HGNC Symbol;Acc:HGNC:59]
VWCE	#N/A	#N/A	#N/A	#N/A	0.85835	#N/A	#N/A	#N/A	#N/A	#N/A	#N/A	#N/A	#N/A	#N/A	1.24179	2	ENSG00000167992	VWCE	protein_coding	von Willebrand factor C and EGF domains [Source:HGNC Symbol;Acc:HGNC:26487]
YEATS2-AS1	#N/A	#N/A	1.44853	#N/A	0.857772	#N/A	#N/A	#N/A	#N/A	#N/A	#N/A	#N/A	#N/A	#N/A	#N/A	2	ENSG00000233885	YEATS2-AS1	lncRNA	YEATS2 antisense RNA 1 [Source:HGNC Symbol;Acc:HGNC:41101]
#255491	#N/A	#N/A	#N/A	#N/A	#N/A	#N/A	#N/A	0.948846	#N/A	#N/A	#N/A	#N/A	#N/A	0.85642	#N/A	2	ENSG00000255491		lncRNA	novel transcript
NDUFA9	#N/A	#N/A	0.855897	#N/A	#N/A	#N/A	#N/A	#N/A	#N/A	#N/A	#N/A	#N/A	#N/A	#N/A	1.32105	2	ENSG00000139180	NDUFA9	protein_coding	NADH:ubiquinone oxidoreductase subunit A9 [Source:HGNC Symbol;Acc:HGNC:7693]
ABCB4	#N/A	#N/A	#N/A	#N/A	0.855812	#N/A	#N/A	#N/A	#N/A	#N/A	#N/A	#N/A	#N/A	#N/A	1.75069	2	ENSG00000005471	ABCB4	protein_coding	ATP binding cassette subfamily B member 4 [Source:HGNC Symbol;Acc:HGNC:45]
THEGL	#N/A	#N/A	#N/A	#N/A	#N/A	#N/A	#N/A	0.855005	0.893043	#N/A	#N/A	#N/A	#N/A	#N/A	#N/A	2	ENSG00000249693	THEGL	protein_coding	theg spermatid protein like [Source:HGNC Symbol;Acc:HGNC:43771]
C4BPA	#N/A	#N/A	#N/A	0.853288	#N/A	#N/A	#N/A	#N/A	#N/A	#N/A	#N/A	#N/A	#N/A	#N/A	1.08181	2	ENSG00000123838	C4BPA	protein_coding	complement component 4 binding protein alpha [Source:HGNC Symbol;Acc:HGNC:1325]
MPV17	#N/A	#N/A	0.85304	#N/A	#N/A	#N/A	#N/A	#N/A	#N/A	#N/A	#N/A	#N/A	#N/A	#N/A	1.04301	2	ENSG00000115204	MPV17	protein_coding	mitochondrial inner membrane protein MPV17 [Source:HGNC Symbol;Acc:HGNC:7224]
PPP2R3A	#N/A	#N/A	#N/A	1.04086	#N/A	#N/A	#N/A	#N/A	#N/A	#N/A	#N/A	#N/A	#N/A	#N/A	0.852679	2	ENSG00000073711	PPP2R3A	protein_coding	protein phosphatase 2 regulatory subunit B''alpha [Source:HGNC Symbol;Acc:HGNC:9307]
PRKCA-AS1	#N/A	#N/A	0.851837	#N/A	1.73922	#N/A	#N/A	#N/A	#N/A	#N/A	#N/A	#N/A	#N/A	#N/A	#N/A	2	ENSG00000264630	PRKCA-AS1	lncRNA	PRKCA antisense RNA 1 [Source:HGNC Symbol;Acc:HGNC:51347]
PGAM5	#N/A	#N/A	1.00809	#N/A	#N/A	#N/A	#N/A	#N/A	#N/A	#N/A	#N/A	#N/A	#N/A	#N/A	0.850688	2	ENSG00000247077	PGAM5	protein_coding	PGAM family member 5, mitochondrial serine/threonine protein phosphatase [Source:HGNC Symbol;Acc:HGNC:28763]
DESI1	#N/A	#N/A	#N/A	#N/A	#N/A	#N/A	2.1223	#N/A	#N/A	#N/A	#N/A	#N/A	#N/A	#N/A	0.849801	2	ENSG00000100418	DESI1	protein_coding	desumoylating isopeptidase 1 [Source:HGNC Symbol;Acc:HGNC:24577]
TRIM45	#N/A	#N/A	#N/A	0.848594	#N/A	#N/A	#N/A	#N/A	#N/A	#N/A	#N/A	#N/A	#N/A	#N/A	1.59751	2	ENSG00000134253	TRIM45	protein_coding	tripartite motif containing 45 [Source:HGNC Symbol;Acc:HGNC:19018]
LINC02942	#N/A	#N/A	#N/A	0.848264	#N/A	#N/A	#N/A	#N/A	#N/A	#N/A	#N/A	#N/A	#N/A	#N/A	1.75285	2	ENSG00000237074	LINC02942	lncRNA	long intergenic non-protein coding RNA 2942 [Source:HGNC Symbol;Acc:HGNC:55957]
DNAJB9	#N/A	#N/A	#N/A	#N/A	#N/A	#N/A	#N/A	#N/A	#N/A	#N/A	#N/A	#N/A	0.847717	#N/A	0.935434	2	ENSG00000128590	DNAJB9	protein_coding	DnaJ heat shock protein family (Hsp40) member B9 [Source:HGNC Symbol;Acc:HGNC:6968]
#258875	#N/A	#N/A	1.07945	#N/A	#N/A	#N/A	#N/A	#N/A	#N/A	#N/A	#N/A	#N/A	#N/A	0.846866	#N/A	2	ENSG00000258875		lncRNA	novel transcript, antisense to GPR68
#286977	#N/A	#N/A	#N/A	#N/A	#N/A	#N/A	#N/A	#N/A	#N/A	#N/A	#N/A	#N/A	0.846478	1.27811	#N/A	2	ENSG00000286977		lncRNA	novel transcript
PER1	#N/A	#N/A	#N/A	1.2506	#N/A	#N/A	0.845779	#N/A	#N/A	#N/A	#N/A	#N/A	#N/A	#N/A	#N/A	2	ENSG00000179094	PER1	protein_coding	period circadian regulator 1 [Source:HGNC Symbol;Acc:HGNC:8845]
APOO	#N/A	#N/A	1.22596	#N/A	#N/A	#N/A	#N/A	#N/A	#N/A	#N/A	#N/A	#N/A	#N/A	#N/A	0.844764	2	ENSG00000184831	APOO	protein_coding	apolipoprotein O [Source:HGNC Symbol;Acc:HGNC:28727]
P3H4	#N/A	#N/A	#N/A	#N/A	#N/A	#N/A	#N/A	#N/A	#N/A	#N/A	1.10948	0.843516	#N/A	#N/A	#N/A	2	ENSG00000141696	P3H4	protein_coding	prolyl 3-hydroxylase family member 4 (inactive) [Source:HGNC Symbol;Acc:HGNC:16946]
#267199	#N/A	#N/A	#N/A	#N/A	#N/A	#N/A	#N/A	#N/A	1.28693	0.842907	#N/A	#N/A	#N/A	#N/A	#N/A	2	ENSG00000267199		lncRNA	novel transcript, antisense SPIRE1
#251455	#N/A	#N/A	0.972611	#N/A	#N/A	#N/A	#N/A	#N/A	#N/A	#N/A	#N/A	#N/A	#N/A	#N/A	0.842809	2	ENSG00000251455		lncRNA	novel transcript, antisense to PET112L
PTCHD1-AS	1.19131	#N/A	#N/A	#N/A	#N/A	#N/A	#N/A	#N/A	#N/A	#N/A	#N/A	#N/A	#N/A	#N/A	0.842735	2	ENSG00000233067	PTCHD1-AS	lncRNA	PTCHD1 antisense RNA (head to head) [Source:HGNC Symbol;Acc:HGNC:37703]
NATD1	#N/A	#N/A	0.842067	#N/A	#N/A	#N/A	#N/A	#N/A	#N/A	#N/A	#N/A	#N/A	#N/A	#N/A	1.36929	2	ENSG00000274180	NATD1	protein_coding	N-acetyltransferase domain containing 1 [Source:HGNC Symbol;Acc:HGNC:30770]
MMAA	#N/A	#N/A	#N/A	0.841075	#N/A	#N/A	#N/A	#N/A	#N/A	#N/A	#N/A	#N/A	#N/A	#N/A	0.995038	2	ENSG00000151611	MMAA	protein_coding	metabolism of cobalamin associated A [Source:HGNC Symbol;Acc:HGNC:18871]
#224361	#N/A	#N/A	#N/A	1.56853	#N/A	#N/A	#N/A	#N/A	#N/A	0.840551	#N/A	#N/A	#N/A	#N/A	#N/A	2	ENSG00000224361		lncRNA	novel transcript, antisense to KLHL29
PUS10	#N/A	#N/A	0.838882	#N/A	#N/A	#N/A	#N/A	#N/A	#N/A	#N/A	#N/A	#N/A	#N/A	#N/A	1.51653	2	ENSG00000162927	PUS10	protein_coding	pseudouridine synthase 10 [Source:HGNC Symbol;Acc:HGNC:26505]
LINC02334	#N/A	#N/A	#N/A	#N/A	#N/A	#N/A	0.838079	#N/A	#N/A	#N/A	#N/A	#N/A	#N/A	#N/A	1.04257	2	ENSG00000274317	LINC02334	lncRNA	long intergenic non-protein coding RNA 2334 [Source:HGNC Symbol;Acc:HGNC:53254]
UTP3	#N/A	#N/A	#N/A	#N/A	#N/A	#N/A	#N/A	#N/A	#N/A	#N/A	#N/A	#N/A	1.04484	0.836978	#N/A	2	ENSG00000132467	UTP3	protein_coding	UTP3 small subunit processome component [Source:HGNC Symbol;Acc:HGNC:24477]
MAPRE2	#N/A	#N/A	1.19781	#N/A	0.836541	#N/A	#N/A	#N/A	#N/A	#N/A	#N/A	#N/A	#N/A	#N/A	#N/A	2	ENSG00000166974	MAPRE2	protein_coding	microtubule associated protein RP/EB family member 2 [Source:HGNC Symbol;Acc:HGNC:6891]
CDKL4	#N/A	#N/A	0.836219	#N/A	#N/A	#N/A	#N/A	#N/A	#N/A	#N/A	#N/A	#N/A	#N/A	#N/A	1.02496	2	ENSG00000205111	CDKL4	protein_coding	cyclin dependent kinase like 4 [Source:HGNC Symbol;Acc:HGNC:19287]
LOH12CR2#205791	#N/A	#N/A	#N/A	#N/A	#N/A	#N/A	#N/A	#N/A	#N/A	1.42006	#N/A	#N/A	0.834446	#N/A	#N/A	2	ENSG00000205791	LOH12CR2	lncRNA	loss of heterozygosity on chromosome 12, region 2 [Source:HGNC Symbol;Acc:HGNC:26524]
#272854	#N/A	#N/A	#N/A	#N/A	#N/A	#N/A	#N/A	#N/A	#N/A	#N/A	#N/A	#N/A	#N/A	1.08083	0.834191	2	ENSG00000272854		lncRNA	novel transcript, antisense to BCAP29
ASPSCR1	#N/A	#N/A	0.833946	#N/A	#N/A	#N/A	#N/A	#N/A	#N/A	#N/A	#N/A	#N/A	#N/A	#N/A	1.34058	2	ENSG00000169696	ASPSCR1	protein_coding	ASPSCR1 tether for SLC2A4, UBX domain containing [Source:HGNC Symbol;Acc:HGNC:13825]
NUDT21	#N/A	#N/A	#N/A	#N/A	#N/A	#N/A	1.20272	#N/A	#N/A	#N/A	0.833212	#N/A	#N/A	#N/A	#N/A	2	ENSG00000167005	NUDT21	protein_coding	nudix hydrolase 21 [Source:HGNC Symbol;Acc:HGNC:13870]
TRIM60	#N/A	#N/A	#N/A	#N/A	#N/A	#N/A	#N/A	1.15788	#N/A	0.83289	#N/A	#N/A	#N/A	#N/A	#N/A	2	ENSG00000176979	TRIM60	protein_coding	tripartite motif containing 60 [Source:HGNC Symbol;Acc:HGNC:21162]
ATAD5	#N/A	#N/A	#N/A	#N/A	#N/A	#N/A	1.24811	#N/A	#N/A	#N/A	0.832723	#N/A	#N/A	#N/A	#N/A	2	ENSG00000176208	ATAD5	protein_coding	ATPase family AAA domain containing 5 [Source:HGNC Symbol;Acc:HGNC:25752]
TULP2	#N/A	#N/A	1.20321	#N/A	0.831435	#N/A	#N/A	#N/A	#N/A	#N/A	#N/A	#N/A	#N/A	#N/A	#N/A	2	ENSG00000104804	TULP2	protein_coding	TUB like protein 2 [Source:HGNC Symbol;Acc:HGNC:12424]
#236064	#N/A	#N/A	#N/A	1.77259	0.831422	#N/A	#N/A	#N/A	#N/A	#N/A	#N/A	#N/A	#N/A	#N/A	#N/A	2	ENSG00000236064		lncRNA	novel transcript, antisense to MID2
TMC5	#N/A	#N/A	1.41091	#N/A	0.830888	#N/A	#N/A	#N/A	#N/A	#N/A	#N/A	#N/A	#N/A	#N/A	#N/A	2	ENSG00000103534	TMC5	protein_coding	transmembrane channel like 5 [Source:HGNC Symbol;Acc:HGNC:22999]
B4GALNT1	#N/A	#N/A	0.830759	#N/A	0.905783	#N/A	#N/A	#N/A	#N/A	#N/A	#N/A	#N/A	#N/A	#N/A	#N/A	2	ENSG00000135454	B4GALNT1	protein_coding	beta-1,4-N-acetyl-galactosaminyltransferase 1 [Source:HGNC Symbol;Acc:HGNC:4117]
SPTBN4	#N/A	#N/A	0.828913	#N/A	#N/A	#N/A	#N/A	#N/A	#N/A	#N/A	#N/A	#N/A	#N/A	#N/A	1.4678	2	ENSG00000160460	SPTBN4	protein_coding	spectrin beta, non-erythrocytic 4 [Source:HGNC Symbol;Acc:HGNC:14896]
#179066	#N/A	#N/A	2.2567	#N/A	#N/A	#N/A	#N/A	#N/A	0.828546	#N/A	#N/A	#N/A	#N/A	#N/A	#N/A	2	ENSG00000179066		lncRNA	novel transcript
#287621	#N/A	#N/A	#N/A	0.828227	#N/A	#N/A	#N/A	#N/A	#N/A	#N/A	0.874541	#N/A	#N/A	#N/A	#N/A	2	ENSG00000287621		lncRNA	novel transcript
#274080	#N/A	#N/A	#N/A	#N/A	#N/A	#N/A	0.825464	#N/A	#N/A	#N/A	#N/A	#N/A	#N/A	#N/A	1.99715	2	ENSG00000274080		lncRNA	novel transcript
#272856	#N/A	#N/A	#N/A	#N/A	#N/A	#N/A	#N/A	#N/A	0.902741	#N/A	#N/A	0.822825	#N/A	#N/A	#N/A	2	ENSG00000272856		lncRNA	novel transcript
CENATAC-DT#255121	#N/A	#N/A	#N/A	#N/A	#N/A	#N/A	#N/A	0.8218	#N/A	#N/A	#N/A	#N/A	#N/A	0.879656	#N/A	2	ENSG00000255121	CENATAC-DT	lncRNA	CENATAC divergent transcript [Source:HGNC Symbol;Acc:HGNC:54215]
FAM184B	1.22118	#N/A	0.819926	#N/A	#N/A	#N/A	#N/A	#N/A	#N/A	#N/A	#N/A	#N/A	#N/A	#N/A	#N/A	2	ENSG00000047662	FAM184B	protein_coding	family with sequence similarity 184 member B [Source:HGNC Symbol;Acc:HGNC:29235]
NSMCE1-DT	#N/A	#N/A	#N/A	#N/A	#N/A	#N/A	#N/A	#N/A	#N/A	#N/A	#N/A	#N/A	1.03737	0.81962	#N/A	2	ENSG00000245888	NSMCE1-DT	lncRNA	NSMCE1 divergent transcript [Source:HGNC Symbol;Acc:HGNC:51368]
OPRD1	#N/A	#N/A	#N/A	#N/A	#N/A	#N/A	#N/A	#N/A	1.26171	#N/A	#N/A	0.81942	#N/A	#N/A	#N/A	2	ENSG00000116329	OPRD1	protein_coding	opioid receptor delta 1 [Source:HGNC Symbol;Acc:HGNC:8153]
LINC01473	#N/A	#N/A	#N/A	0.819336	#N/A	#N/A	0.947145	#N/A	#N/A	#N/A	#N/A	#N/A	#N/A	#N/A	#N/A	2	ENSG00000237877	LINC01473	lncRNA	long intergenic non-protein coding RNA 1473 [Source:HGNC Symbol;Acc:HGNC:51109]
RETSAT	#N/A	#N/A	0.943152	#N/A	#N/A	#N/A	#N/A	#N/A	#N/A	#N/A	#N/A	#N/A	#N/A	#N/A	0.819125	2	ENSG00000042445	RETSAT	protein_coding	retinol saturase [Source:HGNC Symbol;Acc:HGNC:25991]
DDX54	#N/A	#N/A	#N/A	#N/A	#N/A	#N/A	#N/A	#N/A	#N/A	#N/A	#N/A	#N/A	1.18375	0.817325	#N/A	2	ENSG00000123064	DDX54	protein_coding	DEAD-box helicase 54 [Source:HGNC Symbol;Acc:HGNC:20084]
#230074	#N/A	#N/A	#N/A	#N/A	#N/A	0.816757	#N/A	#N/A	0.821046	#N/A	#N/A	#N/A	#N/A	#N/A	#N/A	2	ENSG00000230074		lncRNA	novel transcript
ALDH1A1	#N/A	#N/A	#N/A	#N/A	#N/A	#N/A	#N/A	#N/A	#N/A	#N/A	#N/A	#N/A	0.815688	1.07867	#N/A	2	ENSG00000165092	ALDH1A1	protein_coding	aldehyde dehydrogenase 1 family member A1 [Source:HGNC Symbol;Acc:HGNC:402]
LONRF2	#N/A	#N/A	#N/A	1.044	#N/A	#N/A	#N/A	#N/A	#N/A	#N/A	#N/A	#N/A	#N/A	#N/A	0.814876	2	ENSG00000170500	LONRF2	protein_coding	LON peptidase N-terminal domain and ring finger 2 [Source:HGNC Symbol;Acc:HGNC:24788]
DLG3	#N/A	#N/A	#N/A	#N/A	#N/A	#N/A	#N/A	#N/A	0.997427	0.813914	#N/A	#N/A	#N/A	#N/A	#N/A	2	ENSG00000082458	DLG3	protein_coding	discs large MAGUK scaffold protein 3 [Source:HGNC Symbol;Acc:HGNC:2902]
ERRFI1-DT	#N/A	#N/A	#N/A	0.887914	#N/A	#N/A	#N/A	#N/A	#N/A	#N/A	#N/A	#N/A	#N/A	0.813569	#N/A	2	ENSG00000238290	ERRFI1-DT	lncRNA	ERRFI1 divergent transcript [Source:HGNC Symbol;Acc:HGNC:55646]
ARHGAP39	#N/A	#N/A	#N/A	0.813428	#N/A	#N/A	#N/A	#N/A	#N/A	#N/A	1.13877	#N/A	#N/A	#N/A	#N/A	2	ENSG00000147799	ARHGAP39	protein_coding	Rho GTPase activating protein 39 [Source:HGNC Symbol;Acc:HGNC:29351]
PTPN22	#N/A	#N/A	0.813104	#N/A	#N/A	#N/A	#N/A	#N/A	#N/A	#N/A	1.21531	#N/A	#N/A	#N/A	#N/A	2	ENSG00000134242	PTPN22	protein_coding	protein tyrosine phosphatase non-receptor type 22 [Source:HGNC Symbol;Acc:HGNC:9652]
#241231	#N/A	#N/A	0.920913	#N/A	#N/A	#N/A	#N/A	#N/A	#N/A	#N/A	#N/A	#N/A	#N/A	#N/A	0.812169	2	ENSG00000241231		lncRNA	novel transcript
#272668	#N/A	#N/A	#N/A	#N/A	#N/A	#N/A	#N/A	#N/A	1.19788	#N/A	#N/A	#N/A	#N/A	0.810351	#N/A	2	ENSG00000272668		lncRNA	novel transcript, antisense to VSIG8
CD55	#N/A	#N/A	#N/A	#N/A	0.810311	#N/A	#N/A	#N/A	#N/A	#N/A	#N/A	#N/A	#N/A	#N/A	1.93966	2	ENSG00000196352	CD55	protein_coding	CD55 molecule (Cromer blood group) [Source:HGNC Symbol;Acc:HGNC:2665]
LAT2	#N/A	#N/A	1.58227	#N/A	#N/A	#N/A	#N/A	#N/A	#N/A	#N/A	#N/A	#N/A	#N/A	#N/A	0.810223	2	ENSG00000086730	LAT2	protein_coding	linker for activation of T cells family member 2 [Source:HGNC Symbol;Acc:HGNC:12749]
HIRIP3	#N/A	#N/A	0.981395	#N/A	#N/A	#N/A	#N/A	#N/A	#N/A	#N/A	#N/A	#N/A	#N/A	0.809443	#N/A	2	ENSG00000149929	HIRIP3	protein_coding	HIRA interacting protein 3 [Source:HGNC Symbol;Acc:HGNC:4917]
FTCDNL1	#N/A	#N/A	0.808678	#N/A	#N/A	#N/A	#N/A	#N/A	#N/A	#N/A	#N/A	#N/A	#N/A	#N/A	1.42178	2	ENSG00000226124	FTCDNL1	protein_coding	formiminotransferase cyclodeaminase N-terminal like [Source:HGNC Symbol;Acc:HGNC:48661]
TRMT2A	#N/A	#N/A	#N/A	#N/A	#N/A	#N/A	1.73532	#N/A	#N/A	#N/A	0.80797	#N/A	#N/A	#N/A	#N/A	2	ENSG00000099899	TRMT2A	protein_coding	tRNA methyltransferase 2 homolog A [Source:HGNC Symbol;Acc:HGNC:24974]
EIF3L	#N/A	#N/A	1.43761	#N/A	#N/A	#N/A	#N/A	#N/A	#N/A	#N/A	#N/A	#N/A	#N/A	#N/A	0.807947	2	ENSG00000100129	EIF3L	protein_coding	eukaryotic translation initiation factor 3 subunit L [Source:HGNC Symbol;Acc:HGNC:18138]
VDAC1	#N/A	#N/A	1.58427	#N/A	#N/A	#N/A	#N/A	#N/A	#N/A	#N/A	#N/A	#N/A	#N/A	#N/A	0.80702	2	ENSG00000213585	VDAC1	protein_coding	voltage dependent anion channel 1 [Source:HGNC Symbol;Acc:HGNC:12669]
#285407	#N/A	#N/A	#N/A	#N/A	#N/A	#N/A	#N/A	#N/A	#N/A	0.806885	#N/A	0.948776	#N/A	#N/A	#N/A	2	ENSG00000285407		lncRNA	novel transcript
ZNF787	#N/A	#N/A	0.945345	#N/A	#N/A	#N/A	#N/A	#N/A	#N/A	#N/A	#N/A	#N/A	#N/A	#N/A	0.806418	2	ENSG00000142409	ZNF787	protein_coding	zinc finger protein 787 [Source:HGNC Symbol;Acc:HGNC:26998]
ART5	#N/A	#N/A	0.949441	#N/A	#N/A	#N/A	#N/A	#N/A	#N/A	#N/A	#N/A	#N/A	#N/A	#N/A	0.806405	2	ENSG00000167311	ART5	protein_coding	ADP-ribosyltransferase 5 [Source:HGNC Symbol;Acc:HGNC:24049]
MAST2	#N/A	#N/A	0.805961	#N/A	#N/A	#N/A	#N/A	#N/A	#N/A	#N/A	#N/A	#N/A	#N/A	#N/A	1.79853	2	ENSG00000086015	MAST2	protein_coding	microtubule associated serine/threonine kinase 2 [Source:HGNC Symbol;Acc:HGNC:19035]
SLC51A	#N/A	#N/A	0.804733	#N/A	0.951771	#N/A	#N/A	#N/A	#N/A	#N/A	#N/A	#N/A	#N/A	#N/A	#N/A	2	ENSG00000163959	SLC51A	protein_coding	solute carrier family 51 subunit alpha [Source:HGNC Symbol;Acc:HGNC:29955]
NET1	#N/A	#N/A	1.24796	0.803971	#N/A	#N/A	#N/A	#N/A	#N/A	#N/A	#N/A	#N/A	#N/A	#N/A	#N/A	2	ENSG00000173848	NET1	protein_coding	neuroepithelial cell transforming 1 [Source:HGNC Symbol;Acc:HGNC:14592]
#260495	#N/A	#N/A	#N/A	#N/A	#N/A	1.39397	#N/A	#N/A	#N/A	0.80387	#N/A	#N/A	#N/A	#N/A	#N/A	2	ENSG00000260495		lncRNA	novel transcript, antisense to GAN
PEMT	#N/A	#N/A	#N/A	1.04934	#N/A	#N/A	#N/A	#N/A	#N/A	#N/A	0.803153	#N/A	#N/A	#N/A	#N/A	2	ENSG00000133027	PEMT	protein_coding	phosphatidylethanolamine N-methyltransferase [Source:HGNC Symbol;Acc:HGNC:8830]
TNIK	1.09553	#N/A	#N/A	#N/A	#N/A	#N/A	#N/A	#N/A	#N/A	#N/A	#N/A	#N/A	#N/A	#N/A	0.800805	2	ENSG00000154310	TNIK	protein_coding	TRAF2 and NCK interacting kinase [Source:HGNC Symbol;Acc:HGNC:30765]
CHST10	#N/A	#N/A	#N/A	1.01608	#N/A	0.800692	#N/A	#N/A	#N/A	#N/A	#N/A	#N/A	#N/A	#N/A	#N/A	2	ENSG00000115526	CHST10	protein_coding	carbohydrate sulfotransferase 10 [Source:HGNC Symbol;Acc:HGNC:19650]
PFKFB2	#N/A	#N/A	1.39706	#N/A	#N/A	#N/A	#N/A	#N/A	#N/A	#N/A	#N/A	#N/A	#N/A	#N/A	0.797479	2	ENSG00000123836	PFKFB2	protein_coding	6-phosphofructo-2-kinase/fructose-2,6-biphosphatase 2 [Source:HGNC Symbol;Acc:HGNC:8873]
#261346	#N/A	#N/A	1.28699	#N/A	#N/A	#N/A	#N/A	#N/A	0.79668	#N/A	#N/A	#N/A	#N/A	#N/A	#N/A	2	ENSG00000261346		lncRNA	novel transcript, antisense to ITGAL
#271032	#N/A	#N/A	0.796408	#N/A	#N/A	#N/A	#N/A	#N/A	0.828979	#N/A	#N/A	#N/A	#N/A	#N/A	#N/A	2	ENSG00000271032		lncRNA	novel transcript
USP38-DT	#N/A	#N/A	#N/A	0.795453	#N/A	#N/A	#N/A	#N/A	#N/A	#N/A	#N/A	#N/A	#N/A	#N/A	1.31641	2	ENSG00000250326	USP38-DT	lncRNA	USP38 divergent transcript [Source:HGNC Symbol;Acc:HGNC:55554]
#285873	#N/A	#N/A	#N/A	#N/A	#N/A	#N/A	#N/A	0.974044	0.794077	#N/A	#N/A	#N/A	#N/A	#N/A	#N/A	2	ENSG00000285873		lncRNA	novel transcript
LRRC43	#N/A	#N/A	1.28318	#N/A	#N/A	#N/A	#N/A	#N/A	0.794039	#N/A	#N/A	#N/A	#N/A	#N/A	#N/A	2	ENSG00000158113	LRRC43	protein_coding	leucine rich repeat containing 43 [Source:HGNC Symbol;Acc:HGNC:28562]
SAC3D1	#N/A	#N/A	#N/A	#N/A	#N/A	#N/A	#N/A	1.03017	#N/A	#N/A	#N/A	0.792245	#N/A	#N/A	#N/A	2	ENSG00000168061	SAC3D1	protein_coding	SAC3 domain containing 1 [Source:HGNC Symbol;Acc:HGNC:30179]
CCDC54-AS1	#N/A	#N/A	#N/A	#N/A	#N/A	#N/A	#N/A	#N/A	0.790348	0.824661	#N/A	#N/A	#N/A	#N/A	#N/A	2	ENSG00000239828	CCDC54-AS1	lncRNA	CCDC54 antisense RNA 1 [Source:HGNC Symbol;Acc:HGNC:56107]
#287352	#N/A	#N/A	#N/A	1.12892	#N/A	#N/A	#N/A	#N/A	#N/A	#N/A	#N/A	#N/A	#N/A	#N/A	0.789997	2	ENSG00000287352		lncRNA	novel transcript
GLS2	#N/A	#N/A	#N/A	#N/A	#N/A	#N/A	#N/A	#N/A	#N/A	0.803051	#N/A	#N/A	#N/A	0.789373	#N/A	2	ENSG00000135423	GLS2	protein_coding	glutaminase 2 [Source:HGNC Symbol;Acc:HGNC:29570]
HDDC2	#N/A	#N/A	0.78854	#N/A	#N/A	#N/A	#N/A	#N/A	#N/A	#N/A	#N/A	#N/A	#N/A	#N/A	1.65758	2	ENSG00000111906	HDDC2	protein_coding	HD domain containing 2 [Source:HGNC Symbol;Acc:HGNC:21078]
#231128	#N/A	#N/A	1.06255	#N/A	#N/A	#N/A	#N/A	#N/A	#N/A	#N/A	#N/A	#N/A	#N/A	0.788433	#N/A	2	ENSG00000231128		lncRNA	novel transcript, antisense to PTPN22
HRAS#174775	#N/A	#N/A	#N/A	#N/A	0.788137	#N/A	#N/A	#N/A	#N/A	#N/A	#N/A	#N/A	#N/A	#N/A	1.28199	2	ENSG00000174775	HRAS	protein_coding	HRas proto-oncogene, GTPase [Source:HGNC Symbol;Acc:HGNC:5173]
TAS1R1	#N/A	#N/A	0.78779	#N/A	#N/A	#N/A	#N/A	#N/A	#N/A	#N/A	#N/A	#N/A	#N/A	#N/A	0.853651	2	ENSG00000173662	TAS1R1	protein_coding	taste 1 receptor member 1 [Source:HGNC Symbol;Acc:HGNC:14448]
SPAG17	#N/A	#N/A	#N/A	#N/A	#N/A	#N/A	#N/A	#N/A	1.09354	#N/A	#N/A	#N/A	0.787721	#N/A	#N/A	2	ENSG00000155761	SPAG17	protein_coding	sperm associated antigen 17 [Source:HGNC Symbol;Acc:HGNC:26620]
#286020	#N/A	#N/A	0.787176	#N/A	0.844207	#N/A	#N/A	#N/A	#N/A	#N/A	#N/A	#N/A	#N/A	#N/A	#N/A	2	ENSG00000286020		lncRNA	novel transcript, antisense to PLCL1
DNER	#N/A	#N/A	#N/A	#N/A	#N/A	#N/A	#N/A	#N/A	0.804292	#N/A	#N/A	#N/A	#N/A	0.786785	#N/A	2	ENSG00000187957	DNER	protein_coding	delta/notch like EGF repeat containing [Source:HGNC Symbol;Acc:HGNC:24456]
#213062	#N/A	#N/A	0.786164	1.06389	#N/A	#N/A	#N/A	#N/A	#N/A	#N/A	#N/A	#N/A	#N/A	#N/A	#N/A	2	ENSG00000213062		lncRNA	novel transcript
CDC20-DT	#N/A	#N/A	#N/A	#N/A	0.78478	#N/A	#N/A	#N/A	#N/A	#N/A	#N/A	#N/A	#N/A	1.01204	#N/A	2	ENSG00000234694	CDC20-DT	lncRNA	CDC20 divergent transcript [Source:HGNC Symbol;Acc:HGNC:55681]
EEF2KMT	#N/A	#N/A	#N/A	#N/A	#N/A	0.783399	#N/A	#N/A	#N/A	0.858345	#N/A	#N/A	#N/A	#N/A	#N/A	2	ENSG00000118894	EEF2KMT	protein_coding	eukaryotic elongation factor 2 lysine methyltransferase [Source:HGNC Symbol;Acc:HGNC:32221]
PPP1R9A-AS1	#N/A	#N/A	#N/A	1.2919	#N/A	#N/A	#N/A	#N/A	#N/A	#N/A	#N/A	#N/A	#N/A	#N/A	0.782452	2	ENSG00000236197	PPP1R9A-AS1	lncRNA	PPP1R9A antisense RNA 1 [Source:HGNC Symbol;Acc:HGNC:40696]
POLQ	#N/A	#N/A	1.2833	#N/A	#N/A	#N/A	#N/A	#N/A	#N/A	#N/A	#N/A	#N/A	#N/A	#N/A	0.781416	2	ENSG00000051341	POLQ	protein_coding	DNA polymerase theta [Source:HGNC Symbol;Acc:HGNC:9186]
CCDC110	#N/A	#N/A	0.780805	0.884656	#N/A	#N/A	#N/A	#N/A	#N/A	#N/A	#N/A	#N/A	#N/A	#N/A	#N/A	2	ENSG00000168491	CCDC110	protein_coding	coiled-coil domain containing 110 [Source:HGNC Symbol;Acc:HGNC:28504]
RASGRF1	#N/A	#N/A	#N/A	#N/A	#N/A	#N/A	#N/A	0.780416	0.784152	#N/A	#N/A	#N/A	#N/A	#N/A	#N/A	2	ENSG00000058335	RASGRF1	protein_coding	Ras protein specific guanine nucleotide releasing factor 1 [Source:HGNC Symbol;Acc:HGNC:9875]
TMEM205	#N/A	#N/A	#N/A	0.779728	#N/A	#N/A	#N/A	#N/A	#N/A	#N/A	#N/A	#N/A	#N/A	#N/A	0.948337	2	ENSG00000105518	TMEM205	protein_coding	transmembrane protein 205 [Source:HGNC Symbol;Acc:HGNC:29631]
DMXL1-DT	#N/A	#N/A	0.779091	#N/A	#N/A	#N/A	#N/A	#N/A	#N/A	#N/A	#N/A	#N/A	#N/A	#N/A	1.52318	2	ENSG00000249494	DMXL1-DT	lncRNA	DMXL1 divergent transcript [Source:HGNC Symbol;Acc:HGNC:55568]
SAMD4A	#N/A	#N/A	#N/A	1.58367	#N/A	#N/A	#N/A	#N/A	#N/A	#N/A	#N/A	#N/A	#N/A	#N/A	0.778839	2	ENSG00000020577	SAMD4A	protein_coding	sterile alpha motif domain containing 4A [Source:HGNC Symbol;Acc:HGNC:23023]
SAMD13	#N/A	#N/A	0.777876	#N/A	#N/A	#N/A	#N/A	#N/A	#N/A	#N/A	#N/A	#N/A	#N/A	#N/A	1.30997	2	ENSG00000203943	SAMD13	protein_coding	sterile alpha motif domain containing 13 [Source:HGNC Symbol;Acc:HGNC:24582]
#273284	#N/A	#N/A	#N/A	#N/A	1.13547	#N/A	#N/A	#N/A	#N/A	0.777495	#N/A	#N/A	#N/A	#N/A	#N/A	2	ENSG00000273284		lncRNA	novel transcript, sense intronic to ANKRD12
LINC02476	#N/A	#N/A	#N/A	#N/A	#N/A	0.929441	#N/A	#N/A	#N/A	#N/A	#N/A	#N/A	#N/A	0.776343	#N/A	2	ENSG00000225546	LINC02476	lncRNA	long intergenic non-protein coding RNA 2476 [Source:HGNC Symbol;Acc:HGNC:53419]
ETFRF1	#N/A	#N/A	#N/A	#N/A	0.776283	#N/A	#N/A	#N/A	#N/A	#N/A	#N/A	#N/A	#N/A	#N/A	1.92352	2	ENSG00000205707	ETFRF1	protein_coding	electron transfer flavoprotein regulatory factor 1 [Source:HGNC Symbol;Acc:HGNC:27052]
C1orf74	#N/A	#N/A	#N/A	#N/A	#N/A	#N/A	#N/A	#N/A	#N/A	#N/A	#N/A	1.0399	#N/A	0.774891	#N/A	2	ENSG00000162757	C1orf74	protein_coding	chromosome 1 open reading frame 74 [Source:HGNC Symbol;Acc:HGNC:26319]
NSMCE1	#N/A	#N/A	#N/A	#N/A	#N/A	#N/A	#N/A	#N/A	#N/A	#N/A	#N/A	#N/A	1.18598	0.77374	#N/A	2	ENSG00000169189	NSMCE1	protein_coding	NSE1 homolog, SMC5-SMC6 complex component [Source:HGNC Symbol;Acc:HGNC:29897]
#285911	#N/A	#N/A	#N/A	#N/A	#N/A	#N/A	#N/A	#N/A	#N/A	0.773149	#N/A	#N/A	0.914299	#N/A	#N/A	2	ENSG00000285911		lncRNA	Novel transcript
IFT172	#N/A	#N/A	#N/A	0.772501	#N/A	#N/A	0.981123	#N/A	#N/A	#N/A	#N/A	#N/A	#N/A	#N/A	#N/A	2	ENSG00000138002	IFT172	protein_coding	intraflagellar transport 172 [Source:HGNC Symbol;Acc:HGNC:30391]
#232855	0.959945	#N/A	#N/A	#N/A	#N/A	#N/A	#N/A	#N/A	#N/A	#N/A	#N/A	#N/A	#N/A	#N/A	0.771508	2	ENSG00000232855		lncRNA	novel transcript
LSM2#204392	#N/A	#N/A	#N/A	#N/A	#N/A	#N/A	1.78924	#N/A	#N/A	#N/A	0.770927	#N/A	#N/A	#N/A	#N/A	2	ENSG00000204392	LSM2	protein_coding	LSM2 homolog, U6 small nuclear RNA and mRNA degradation associated [Source:HGNC Symbol;Acc:HGNC:13940]
#259720	#N/A	#N/A	0.770877	#N/A	#N/A	#N/A	#N/A	#N/A	0.791539	#N/A	#N/A	#N/A	#N/A	#N/A	#N/A	2	ENSG00000259720		lncRNA	novel transcript, antisense to TRPM1
CCDC24	#N/A	#N/A	#N/A	#N/A	#N/A	#N/A	#N/A	#N/A	#N/A	#N/A	#N/A	0.770465	0.887299	#N/A	#N/A	2	ENSG00000159214	CCDC24	protein_coding	coiled-coil domain containing 24 [Source:HGNC Symbol;Acc:HGNC:28688]
SLN	#N/A	#N/A	#N/A	0.769689	#N/A	#N/A	#N/A	#N/A	#N/A	#N/A	#N/A	#N/A	#N/A	#N/A	1.0334	2	ENSG00000170290	SLN	protein_coding	sarcolipin [Source:HGNC Symbol;Acc:HGNC:11089]
#253474	#N/A	#N/A	#N/A	#N/A	0.76958	#N/A	#N/A	#N/A	#N/A	#N/A	#N/A	#N/A	#N/A	#N/A	2.07676	2	ENSG00000253474		lncRNA	novel transcript
BPNT2	#N/A	#N/A	#N/A	#N/A	#N/A	#N/A	#N/A	#N/A	#N/A	0.769419	#N/A	#N/A	0.987226	#N/A	#N/A	2	ENSG00000104331	BPNT2	protein_coding	3'(2'), 5'-bisphosphate nucleotidase 2 [Source:HGNC Symbol;Acc:HGNC:26019]
MCL1	#N/A	#N/A	0.769351	#N/A	#N/A	#N/A	#N/A	#N/A	#N/A	#N/A	#N/A	#N/A	#N/A	#N/A	1.37333	2	ENSG00000143384	MCL1	protein_coding	MCL1 apoptosis regulator, BCL2 family member [Source:HGNC Symbol;Acc:HGNC:6943]
FOSL2-AS1	#N/A	#N/A	0.768685	#N/A	#N/A	#N/A	#N/A	#N/A	#N/A	#N/A	#N/A	#N/A	#N/A	#N/A	0.980974	2	ENSG00000229951	FOSL2-AS1	lncRNA	FOSL2 antisense RNA 1 [Source:HGNC Symbol;Acc:HGNC:55784]
#253238	#N/A	#N/A	#N/A	#N/A	#N/A	#N/A	#N/A	0.767729	0.964173	#N/A	#N/A	#N/A	#N/A	#N/A	#N/A	2	ENSG00000253238		lncRNA	novel transcript
AK3	#N/A	#N/A	0.766787	0.777221	#N/A	#N/A	#N/A	#N/A	#N/A	#N/A	#N/A	#N/A	#N/A	#N/A	#N/A	2	ENSG00000147853	AK3	protein_coding	adenylate kinase 3 [Source:HGNC Symbol;Acc:HGNC:17376]
LINC01098	#N/A	#N/A	#N/A	#N/A	#N/A	1.19199	#N/A	#N/A	#N/A	#N/A	#N/A	#N/A	#N/A	0.766227	#N/A	2	ENSG00000231171	LINC01098	lncRNA	long intergenic non-protein coding RNA 1098 [Source:HGNC Symbol;Acc:HGNC:27731]
#246316	#N/A	#N/A	1.07357	#N/A	#N/A	#N/A	#N/A	#N/A	#N/A	#N/A	#N/A	#N/A	#N/A	#N/A	0.765578	2	ENSG00000246316		lncRNA	artifact
#263923	#N/A	#N/A	1.11343	#N/A	#N/A	#N/A	#N/A	#N/A	#N/A	#N/A	#N/A	#N/A	#N/A	#N/A	0.764123	2	ENSG00000263923		lncRNA	novel transcript, antisense to EIF4E
#287860	#N/A	#N/A	#N/A	#N/A	#N/A	#N/A	#N/A	0.763866	#N/A	#N/A	#N/A	0.946338	#N/A	#N/A	#N/A	2	ENSG00000287860		lncRNA	novel transcript
BBOX1	#N/A	#N/A	0.763723	#N/A	#N/A	#N/A	#N/A	#N/A	#N/A	#N/A	#N/A	#N/A	#N/A	#N/A	1.62862	2	ENSG00000129151	BBOX1	protein_coding	gamma-butyrobetaine hydroxylase 1 [Source:HGNC Symbol;Acc:HGNC:964]
LINC01931	#N/A	#N/A	#N/A	#N/A	#N/A	0.762864	#N/A	#N/A	#N/A	0.816821	#N/A	#N/A	#N/A	#N/A	#N/A	2	ENSG00000162947	LINC01931	lncRNA	long intergenic non-protein coding RNA 1931 [Source:HGNC Symbol;Acc:HGNC:52743]
LINC00200	#N/A	#N/A	#N/A	#N/A	1.71764	0.762757	#N/A	#N/A	#N/A	#N/A	#N/A	#N/A	#N/A	#N/A	#N/A	2	ENSG00000229205	LINC00200	lncRNA	long intergenic non-protein coding RNA 200 [Source:HGNC Symbol;Acc:HGNC:30974]
RPS6KL1	#N/A	#N/A	#N/A	0.762355	0.968548	#N/A	#N/A	#N/A	#N/A	#N/A	#N/A	#N/A	#N/A	#N/A	#N/A	2	ENSG00000198208	RPS6KL1	protein_coding	ribosomal protein S6 kinase like 1 [Source:HGNC Symbol;Acc:HGNC:20222]
#227757	#N/A	#N/A	#N/A	#N/A	#N/A	0.761371	#N/A	#N/A	#N/A	#N/A	#N/A	#N/A	#N/A	0.901214	#N/A	2	ENSG00000227757		lncRNA	novel transcript
ABCA7	#N/A	#N/A	2.36974	#N/A	0.76001	#N/A	#N/A	#N/A	#N/A	#N/A	#N/A	#N/A	#N/A	#N/A	#N/A	2	ENSG00000064687	ABCA7	protein_coding	ATP binding cassette subfamily A member 7 [Source:HGNC Symbol;Acc:HGNC:37]
SLC43A2#167703	#N/A	#N/A	1.41776	#N/A	#N/A	#N/A	#N/A	#N/A	#N/A	#N/A	#N/A	#N/A	#N/A	#N/A	0.759754	2	ENSG00000167703	SLC43A2	protein_coding	solute carrier family 43 member 2 [Source:HGNC Symbol;Acc:HGNC:23087]
CCDC39	#N/A	#N/A	#N/A	0.759608	#N/A	#N/A	#N/A	#N/A	#N/A	#N/A	#N/A	#N/A	#N/A	#N/A	2.17878	2	ENSG00000284862	CCDC39	protein_coding	coiled-coil domain containing 39 [Source:HGNC Symbol;Acc:HGNC:25244]
#287576	#N/A	#N/A	#N/A	#N/A	#N/A	#N/A	#N/A	#N/A	#N/A	#N/A	#N/A	#N/A	#N/A	0.756791	1.10519	2	ENSG00000287576		lncRNA	novel transcript
SMG8	#N/A	#N/A	#N/A	#N/A	#N/A	#N/A	#N/A	#N/A	#N/A	#N/A	#N/A	#N/A	#N/A	0.756538	1.19996	2	ENSG00000167447	SMG8	protein_coding	SMG8 nonsense mediated mRNA decay factor [Source:HGNC Symbol;Acc:HGNC:25551]
#260750	#N/A	#N/A	0.94603	#N/A	#N/A	#N/A	#N/A	#N/A	#N/A	#N/A	#N/A	#N/A	#N/A	#N/A	0.756281	2	ENSG00000260750		lncRNA	novel transcript
ANXA6	#N/A	#N/A	#N/A	#N/A	#N/A	#N/A	#N/A	#N/A	#N/A	0.756109	0.954763	#N/A	#N/A	#N/A	#N/A	2	ENSG00000197043	ANXA6	protein_coding	annexin A6 [Source:HGNC Symbol;Acc:HGNC:544]
SEMA3B	#N/A	#N/A	#N/A	2.4227	#N/A	#N/A	#N/A	#N/A	#N/A	#N/A	#N/A	#N/A	#N/A	#N/A	0.753902	2	ENSG00000012171	SEMA3B	protein_coding	semaphorin 3B [Source:HGNC Symbol;Acc:HGNC:10724]
KDM2B	#N/A	#N/A	0.89557	#N/A	#N/A	#N/A	#N/A	#N/A	#N/A	#N/A	#N/A	#N/A	#N/A	#N/A	0.753358	2	ENSG00000089094	KDM2B	protein_coding	lysine demethylase 2B [Source:HGNC Symbol;Acc:HGNC:13610]
FBXO27	#N/A	#N/A	#N/A	#N/A	#N/A	0.974846	#N/A	#N/A	#N/A	#N/A	#N/A	#N/A	#N/A	0.752313	#N/A	2	ENSG00000161243	FBXO27	protein_coding	F-box protein 27 [Source:HGNC Symbol;Acc:HGNC:18753]
UBQLN4	1.56695	#N/A	0.751705	#N/A	#N/A	#N/A	#N/A	#N/A	#N/A	#N/A	#N/A	#N/A	#N/A	#N/A	#N/A	2	ENSG00000160803	UBQLN4	protein_coding	ubiquilin 4 [Source:HGNC Symbol;Acc:HGNC:1237]
THOC3	#N/A	#N/A	0.750691	#N/A	#N/A	#N/A	#N/A	#N/A	#N/A	#N/A	#N/A	#N/A	#N/A	#N/A	0.785563	2	ENSG00000051596	THOC3	protein_coding	THO complex 3 [Source:HGNC Symbol;Acc:HGNC:19072]
TTC14-DT	#N/A	#N/A	0.748201	#N/A	#N/A	#N/A	#N/A	#N/A	#N/A	#N/A	#N/A	#N/A	#N/A	#N/A	1.20126	2	ENSG00000239774	TTC14-DT	lncRNA	TTC14 divergent transcript [Source:HGNC Symbol;Acc:HGNC:52912]
BRIP1	#N/A	#N/A	#N/A	#N/A	#N/A	#N/A	#N/A	#N/A	1.38722	#N/A	#N/A	#N/A	0.747925	#N/A	#N/A	2	ENSG00000136492	BRIP1	protein_coding	BRCA1 interacting helicase 1 [Source:HGNC Symbol;Acc:HGNC:20473]
#261070	#N/A	#N/A	#N/A	#N/A	#N/A	0.934194	#N/A	#N/A	#N/A	#N/A	#N/A	#N/A	#N/A	0.746865	#N/A	2	ENSG00000261070		lncRNA	novel transcript
#275481	#N/A	#N/A	0.879353	#N/A	0.745668	#N/A	#N/A	#N/A	#N/A	#N/A	#N/A	#N/A	#N/A	#N/A	#N/A	2	ENSG00000275481		lncRNA	novel transcript
KIAA0895	#N/A	#N/A	#N/A	1.20303	#N/A	#N/A	#N/A	#N/A	#N/A	#N/A	#N/A	#N/A	#N/A	#N/A	0.745296	2	ENSG00000164542	KIAA0895	protein_coding	KIAA0895 [Source:HGNC Symbol;Acc:HGNC:22206]
PDE6C	#N/A	#N/A	#N/A	0.993593	#N/A	#N/A	#N/A	#N/A	#N/A	#N/A	#N/A	#N/A	#N/A	#N/A	0.74359	2	ENSG00000095464	PDE6C	protein_coding	phosphodiesterase 6C [Source:HGNC Symbol;Acc:HGNC:8787]
TULP3	#N/A	#N/A	#N/A	0.743336	#N/A	#N/A	0.789813	#N/A	#N/A	#N/A	#N/A	#N/A	#N/A	#N/A	#N/A	2	ENSG00000078246	TULP3	protein_coding	TUB like protein 3 [Source:HGNC Symbol;Acc:HGNC:12425]
AAR2	#N/A	#N/A	#N/A	0.742497	#N/A	#N/A	#N/A	#N/A	#N/A	#N/A	1.05968	#N/A	#N/A	#N/A	#N/A	2	ENSG00000131043	AAR2	protein_coding	AAR2 splicing factor [Source:HGNC Symbol;Acc:HGNC:15886]
ULK3	#N/A	#N/A	#N/A	#N/A	#N/A	#N/A	2.49426	#N/A	#N/A	#N/A	#N/A	#N/A	#N/A	#N/A	0.740962	2	ENSG00000140474	ULK3	protein_coding	unc-51 like kinase 3 [Source:HGNC Symbol;Acc:HGNC:19703]
ANKRD10	#N/A	#N/A	#N/A	0.753967	#N/A	#N/A	0.740324	#N/A	#N/A	#N/A	#N/A	#N/A	#N/A	#N/A	#N/A	2	ENSG00000088448	ANKRD10	protein_coding	ankyrin repeat domain 10 [Source:HGNC Symbol;Acc:HGNC:20265]
MYRF	#N/A	#N/A	#N/A	#N/A	#N/A	#N/A	#N/A	0.738698	0.782533	#N/A	#N/A	#N/A	#N/A	#N/A	#N/A	2	ENSG00000124920	MYRF	protein_coding	myelin regulatory factor [Source:HGNC Symbol;Acc:HGNC:1181]
TBC1D8-AS1	#N/A	#N/A	#N/A	#N/A	#N/A	#N/A	#N/A	#N/A	0.881621	#N/A	#N/A	#N/A	#N/A	#N/A	0.737648	2	ENSG00000272902	TBC1D8-AS1	lncRNA	TBC1D8 antisense RNA 1 [Source:HGNC Symbol;Acc:HGNC:52782]
CNTN6	#N/A	#N/A	#N/A	#N/A	#N/A	#N/A	#N/A	#N/A	#N/A	#N/A	#N/A	#N/A	0.776291	0.737388	#N/A	2	ENSG00000134115	CNTN6	protein_coding	contactin 6 [Source:HGNC Symbol;Acc:HGNC:2176]
SNHG29	#N/A	#N/A	#N/A	1.07285	#N/A	#N/A	#N/A	#N/A	#N/A	#N/A	#N/A	#N/A	#N/A	0.737273	#N/A	2	ENSG00000175061	SNHG29	lncRNA	small nucleolar RNA host gene 29 [Source:HGNC Symbol;Acc:HGNC:28619]
#231102	#N/A	#N/A	#N/A	#N/A	0.770523	#N/A	#N/A	#N/A	#N/A	#N/A	#N/A	#N/A	#N/A	#N/A	0.734782	2	ENSG00000231102		lncRNA	novel transcript
RPUSD4	#N/A	#N/A	0.733281	#N/A	#N/A	#N/A	#N/A	#N/A	#N/A	#N/A	#N/A	#N/A	#N/A	#N/A	1.80389	2	ENSG00000165526	RPUSD4	protein_coding	RNA pseudouridine synthase D4 [Source:HGNC Symbol;Acc:HGNC:25898]
MFSD4B-DT	#N/A	#N/A	1.33188	#N/A	#N/A	#N/A	#N/A	#N/A	#N/A	#N/A	#N/A	#N/A	#N/A	#N/A	0.732207	2	ENSG00000231046	MFSD4B-DT	lncRNA	MFSD4B divergent transcript [Source:HGNC Symbol;Acc:HGNC:55773]
ZNF48	#N/A	#N/A	#N/A	#N/A	#N/A	#N/A	#N/A	0.789908	0.730994	#N/A	#N/A	#N/A	#N/A	#N/A	#N/A	2	ENSG00000180035	ZNF48	protein_coding	zinc finger protein 48 [Source:HGNC Symbol;Acc:HGNC:13114]
HIPK1-AS1	#N/A	#N/A	#N/A	#N/A	#N/A	#N/A	#N/A	0.730431	#N/A	0.80151	#N/A	#N/A	#N/A	#N/A	#N/A	2	ENSG00000235527	HIPK1-AS1	lncRNA	HIPK1 antisense RNA 1 [Source:HGNC Symbol;Acc:HGNC:50576]
ADAMTS20	#N/A	#N/A	#N/A	#N/A	#N/A	#N/A	#N/A	0.730201	0.821526	#N/A	#N/A	#N/A	#N/A	#N/A	#N/A	2	ENSG00000173157	ADAMTS20	protein_coding	ADAM metallopeptidase with thrombospondin type 1 motif 20 [Source:HGNC Symbol;Acc:HGNC:17178]
#243944	#N/A	#N/A	#N/A	1.04744	#N/A	#N/A	#N/A	#N/A	#N/A	#N/A	#N/A	#N/A	#N/A	#N/A	0.729747	2	ENSG00000243944		lncRNA	novel transcript, antisense to PFN2
EIF1B	#N/A	#N/A	0.729649	1.35224	#N/A	#N/A	#N/A	#N/A	#N/A	#N/A	#N/A	#N/A	#N/A	#N/A	#N/A	2	ENSG00000114784	EIF1B	protein_coding	eukaryotic translation initiation factor 1B [Source:HGNC Symbol;Acc:HGNC:30792]
LINC01357	#N/A	#N/A	1.06976	#N/A	#N/A	#N/A	#N/A	#N/A	0.728359	#N/A	#N/A	#N/A	#N/A	#N/A	#N/A	2	ENSG00000224167	LINC01357	lncRNA	long intergenic non-protein coding RNA 1357 [Source:HGNC Symbol;Acc:HGNC:50588]
PRODH	#N/A	#N/A	0.93838	#N/A	#N/A	#N/A	#N/A	#N/A	#N/A	#N/A	#N/A	#N/A	#N/A	#N/A	0.727816	2	ENSG00000100033	PRODH	protein_coding	proline dehydrogenase 1 [Source:HGNC Symbol;Acc:HGNC:9453]
#229591	#N/A	#N/A	#N/A	#N/A	#N/A	#N/A	#N/A	#N/A	#N/A	0.831165	#N/A	0.72632	#N/A	#N/A	#N/A	2	ENSG00000229591		lncRNA	novel transcript
HPD	#N/A	#N/A	1.75245	#N/A	#N/A	#N/A	#N/A	#N/A	#N/A	#N/A	#N/A	#N/A	#N/A	#N/A	0.726283	2	ENSG00000158104	HPD	protein_coding	4-hydroxyphenylpyruvate dioxygenase [Source:HGNC Symbol;Acc:HGNC:5147]
RSF1-IT2	#N/A	#N/A	#N/A	#N/A	#N/A	#N/A	#N/A	0.759073	0.72428	#N/A	#N/A	#N/A	#N/A	#N/A	#N/A	2	ENSG00000254985	RSF1-IT2	lncRNA	RSF1 intronic transcript 2 [Source:HGNC Symbol;Acc:HGNC:41438]
RCN3	#N/A	#N/A	#N/A	#N/A	#N/A	1.05513	#N/A	#N/A	0.723631	#N/A	#N/A	#N/A	#N/A	#N/A	#N/A	2	ENSG00000142552	RCN3	protein_coding	reticulocalbin 3 [Source:HGNC Symbol;Acc:HGNC:21145]
#279529	#N/A	#N/A	#N/A	#N/A	#N/A	#N/A	1.32527	#N/A	#N/A	0.723183	#N/A	#N/A	#N/A	#N/A	#N/A	2	ENSG00000279529		lncRNA	novel transcript, antisense to MED26
POP4	#N/A	#N/A	#N/A	#N/A	#N/A	0.788793	#N/A	#N/A	#N/A	#N/A	#N/A	#N/A	0.72043	#N/A	#N/A	2	ENSG00000105171	POP4	protein_coding	POP4 homolog, ribonuclease P/MRP subunit [Source:HGNC Symbol;Acc:HGNC:30081]
LINC02245	#N/A	#N/A	0.719884	#N/A	#N/A	#N/A	#N/A	#N/A	#N/A	#N/A	#N/A	#N/A	#N/A	#N/A	1.16605	2	ENSG00000237638	LINC02245	lncRNA	long intergenic non-protein coding RNA 2245 [Source:HGNC Symbol;Acc:HGNC:53134]
VWC2L	#N/A	#N/A	#N/A	#N/A	#N/A	#N/A	#N/A	#N/A	#N/A	#N/A	#N/A	0.718607	#N/A	1.70259	#N/A	2	ENSG00000174453	VWC2L	protein_coding	von Willebrand factor C domain containing 2 like [Source:HGNC Symbol;Acc:HGNC:37203]
#232995	#N/A	#N/A	#N/A	0.718077	#N/A	#N/A	#N/A	#N/A	#N/A	#N/A	#N/A	#N/A	#N/A	#N/A	0.827098	2	ENSG00000232995		lncRNA	regulator of G protein signaling 5 [Source:NCBI gene (formerly Entrezgene);Acc:8490]
MIR600HG	#N/A	#N/A	1.52526	#N/A	#N/A	#N/A	#N/A	#N/A	#N/A	#N/A	#N/A	#N/A	#N/A	#N/A	0.717389	2	ENSG00000236901	MIR600HG	lncRNA	MIR600 host gene [Source:HGNC Symbol;Acc:HGNC:23642]
MCRIP2	#N/A	#N/A	1.10395	#N/A	#N/A	#N/A	#N/A	#N/A	#N/A	#N/A	#N/A	#N/A	#N/A	#N/A	0.715165	2	ENSG00000172366	MCRIP2	protein_coding	MAPK regulated corepressor interacting protein 2 [Source:HGNC Symbol;Acc:HGNC:14142]
NIPAL1	#N/A	#N/A	1.55579	#N/A	0.714287	#N/A	#N/A	#N/A	#N/A	#N/A	#N/A	#N/A	#N/A	#N/A	#N/A	2	ENSG00000163293	NIPAL1	protein_coding	NIPA like domain containing 1 [Source:HGNC Symbol;Acc:HGNC:27194]
GSPT1	#N/A	#N/A	#N/A	#N/A	#N/A	#N/A	1.33779	#N/A	#N/A	#N/A	#N/A	#N/A	#N/A	#N/A	0.713905	2	ENSG00000103342	GSPT1	protein_coding	G1 to S phase transition 1 [Source:HGNC Symbol;Acc:HGNC:4621]
#286307	#N/A	#N/A	#N/A	0.713247	#N/A	#N/A	#N/A	#N/A	#N/A	#N/A	#N/A	#N/A	#N/A	#N/A	0.820432	2	ENSG00000286307		lncRNA	novel transcript, antisense to HDAC4
SLC9C2	#N/A	#N/A	1.03486	#N/A	#N/A	#N/A	#N/A	#N/A	#N/A	#N/A	#N/A	#N/A	#N/A	#N/A	0.713086	2	ENSG00000162753	SLC9C2	protein_coding	solute carrier family 9 member C2 (putative) [Source:HGNC Symbol;Acc:HGNC:28664]
RSPH9	#N/A	#N/A	0.713019	#N/A	1.2878	#N/A	#N/A	#N/A	#N/A	#N/A	#N/A	#N/A	#N/A	#N/A	#N/A	2	ENSG00000172426	RSPH9	protein_coding	radial spoke head component 9 [Source:HGNC Symbol;Acc:HGNC:21057]
PDGFRL	#N/A	#N/A	#N/A	0.712654	#N/A	#N/A	#N/A	#N/A	#N/A	#N/A	#N/A	#N/A	1.06339	#N/A	#N/A	2	ENSG00000104213	PDGFRL	protein_coding	platelet derived growth factor receptor like [Source:HGNC Symbol;Acc:HGNC:8805]
ERI3	#N/A	#N/A	#N/A	#N/A	#N/A	#N/A	0.805648	#N/A	#N/A	#N/A	0.711555	#N/A	#N/A	#N/A	#N/A	2	ENSG00000117419	ERI3	protein_coding	ERI1 exoribonuclease family member 3 [Source:HGNC Symbol;Acc:HGNC:17276]
STXBP5L	#N/A	#N/A	#N/A	#N/A	#N/A	#N/A	#N/A	#N/A	0.982992	0.711262	#N/A	#N/A	#N/A	#N/A	#N/A	2	ENSG00000145087	STXBP5L	protein_coding	syntaxin binding protein 5L [Source:HGNC Symbol;Acc:HGNC:30757]
SNHG4	#N/A	#N/A	0.71004	#N/A	#N/A	#N/A	#N/A	#N/A	#N/A	#N/A	#N/A	#N/A	#N/A	#N/A	1.22739	2	ENSG00000281398	SNHG4	lncRNA	small nucleolar RNA host gene 4 [Source:HGNC Symbol;Acc:HGNC:32964]
ANAPC16	#N/A	#N/A	0.709954	#N/A	#N/A	#N/A	#N/A	#N/A	#N/A	#N/A	#N/A	#N/A	#N/A	#N/A	1.04288	2	ENSG00000166295	ANAPC16	protein_coding	anaphase promoting complex subunit 16 [Source:HGNC Symbol;Acc:HGNC:26976]
RBBP9	#N/A	#N/A	#N/A	#N/A	#N/A	#N/A	0.709935	#N/A	#N/A	#N/A	0.925869	#N/A	#N/A	#N/A	#N/A	2	ENSG00000089050	RBBP9	protein_coding	RB binding protein 9, serine hydrolase [Source:HGNC Symbol;Acc:HGNC:9892]
KLB	#N/A	#N/A	#N/A	#N/A	#N/A	0.81867	#N/A	#N/A	#N/A	#N/A	#N/A	#N/A	#N/A	0.709175	#N/A	2	ENSG00000134962	KLB	protein_coding	klotho beta [Source:HGNC Symbol;Acc:HGNC:15527]
KBTBD3	#N/A	#N/A	#N/A	1.27414	#N/A	#N/A	#N/A	#N/A	#N/A	#N/A	#N/A	#N/A	#N/A	#N/A	0.708675	2	ENSG00000182359	KBTBD3	protein_coding	kelch repeat and BTB domain containing 3 [Source:HGNC Symbol;Acc:HGNC:22934]
ST7L	#N/A	#N/A	#N/A	0.708233	#N/A	#N/A	0.947728	#N/A	#N/A	#N/A	#N/A	#N/A	#N/A	#N/A	#N/A	2	ENSG00000007341	ST7L	protein_coding	suppression of tumorigenicity 7 like [Source:HGNC Symbol;Acc:HGNC:18441]
EPC2	0.707334	#N/A	#N/A	#N/A	#N/A	#N/A	1.28349	#N/A	#N/A	#N/A	#N/A	#N/A	#N/A	#N/A	#N/A	2	ENSG00000135999	EPC2	protein_coding	enhancer of polycomb homolog 2 [Source:HGNC Symbol;Acc:HGNC:24543]
ENDOU	#N/A	#N/A	#N/A	#N/A	#N/A	#N/A	#N/A	#N/A	#N/A	0.848231	#N/A	0.707288	#N/A	#N/A	#N/A	2	ENSG00000111405	ENDOU	protein_coding	endonuclease, poly(U) specific [Source:HGNC Symbol;Acc:HGNC:14369]
SUPT20H	#N/A	#N/A	#N/A	#N/A	#N/A	#N/A	0.860709	#N/A	#N/A	#N/A	0.704542	#N/A	#N/A	#N/A	#N/A	2	ENSG00000102710	SUPT20H	protein_coding	SPT20 homolog, SAGA complex component [Source:HGNC Symbol;Acc:HGNC:20596]
CHADL	#N/A	#N/A	#N/A	#N/A	#N/A	#N/A	#N/A	#N/A	#N/A	#N/A	#N/A	#N/A	0.7039	#N/A	1.70962	2	ENSG00000100399	CHADL	protein_coding	chondroadherin like [Source:HGNC Symbol;Acc:HGNC:25165]
POLR2H	#N/A	#N/A	#N/A	#N/A	#N/A	#N/A	#N/A	#N/A	#N/A	#N/A	0.703214	#N/A	0.712159	#N/A	#N/A	2	ENSG00000163882	POLR2H	protein_coding	RNA polymerase II, I and III subunit H [Source:HGNC Symbol;Acc:HGNC:9195]
FICD	#N/A	#N/A	#N/A	#N/A	#N/A	#N/A	#N/A	0.702873	#N/A	1.12137	#N/A	#N/A	#N/A	#N/A	#N/A	2	ENSG00000198855	FICD	protein_coding	FIC domain protein adenylyltransferase [Source:HGNC Symbol;Acc:HGNC:18416]
ZNF619	#N/A	#N/A	#N/A	#N/A	#N/A	#N/A	#N/A	#N/A	0.702631	#N/A	#N/A	#N/A	#N/A	0.835073	#N/A	2	ENSG00000177873	ZNF619	protein_coding	zinc finger protein 619 [Source:HGNC Symbol;Acc:HGNC:26910]
#263033	#N/A	#N/A	#N/A	1.00541	#N/A	#N/A	#N/A	#N/A	#N/A	#N/A	#N/A	#N/A	#N/A	0.702474	#N/A	2	ENSG00000263033		lncRNA	novel transcript
GET1	#N/A	#N/A	#N/A	0.702023	#N/A	#N/A	1.4538	#N/A	#N/A	#N/A	#N/A	#N/A	#N/A	#N/A	#N/A	2	ENSG00000182093	GET1	protein_coding	guided entry of tail-anchored proteins factor 1 [Source:HGNC Symbol;Acc:HGNC:12790]
BLNK	#N/A	#N/A	1.62227	#N/A	#N/A	#N/A	#N/A	#N/A	#N/A	0.702	#N/A	#N/A	#N/A	#N/A	#N/A	2	ENSG00000095585	BLNK	protein_coding	B cell linker [Source:HGNC Symbol;Acc:HGNC:14211]
#259692	#N/A	#N/A	#N/A	#N/A	#N/A	#N/A	0.943269	#N/A	#N/A	#N/A	#N/A	#N/A	#N/A	0.701086	#N/A	2	ENSG00000259692		lncRNA	novel transcript
MYO9A	#N/A	#N/A	#N/A	0.844691	#N/A	#N/A	0.700502	#N/A	#N/A	#N/A	#N/A	#N/A	#N/A	#N/A	#N/A	2	ENSG00000066933	MYO9A	protein_coding	myosin IXA [Source:HGNC Symbol;Acc:HGNC:7608]
PM20D2	#N/A	#N/A	0.699275	#N/A	#N/A	#N/A	#N/A	#N/A	#N/A	#N/A	#N/A	#N/A	#N/A	#N/A	1.23055	2	ENSG00000146281	PM20D2	protein_coding	peptidase M20 domain containing 2 [Source:HGNC Symbol;Acc:HGNC:21408]
JPT1	#N/A	#N/A	#N/A	#N/A	0.751096	#N/A	#N/A	#N/A	#N/A	#N/A	#N/A	#N/A	#N/A	#N/A	0.697891	2	ENSG00000189159	JPT1	protein_coding	Jupiter microtubule associated homolog 1 [Source:HGNC Symbol;Acc:HGNC:14569]
MIR30DHG	#N/A	#N/A	1.43921	#N/A	#N/A	#N/A	#N/A	#N/A	#N/A	#N/A	#N/A	#N/A	#N/A	#N/A	0.697577	2	ENSG00000259820	MIR30DHG	lncRNA	MIR30D and MIR30B host gene [Source:HGNC Symbol;Acc:HGNC:56081]
OPN3	#N/A	#N/A	#N/A	#N/A	#N/A	#N/A	#N/A	#N/A	0.70761	0.69756	#N/A	#N/A	#N/A	#N/A	#N/A	2	ENSG00000054277	OPN3	protein_coding	opsin 3 [Source:HGNC Symbol;Acc:HGNC:14007]
IFT57	#N/A	#N/A	#N/A	#N/A	#N/A	#N/A	#N/A	#N/A	#N/A	#N/A	0.867038	#N/A	0.697495	#N/A	#N/A	2	ENSG00000114446	IFT57	protein_coding	intraflagellar transport 57 [Source:HGNC Symbol;Acc:HGNC:17367]
AKAP1	#N/A	#N/A	1.64033	#N/A	0.697337	#N/A	#N/A	#N/A	#N/A	#N/A	#N/A	#N/A	#N/A	#N/A	#N/A	2	ENSG00000121057	AKAP1	protein_coding	A-kinase anchoring protein 1 [Source:HGNC Symbol;Acc:HGNC:367]
DUT-AS1	#N/A	#N/A	#N/A	#N/A	#N/A	#N/A	#N/A	#N/A	0.763505	#N/A	#N/A	#N/A	0.695757	#N/A	#N/A	2	ENSG00000259488	DUT-AS1	lncRNA	DUT antisense RNA 1 [Source:HGNC Symbol;Acc:HGNC:55420]
USP35	#N/A	#N/A	#N/A	#N/A	#N/A	0.730324	#N/A	#N/A	0.694705	#N/A	#N/A	#N/A	#N/A	#N/A	#N/A	2	ENSG00000118369	USP35	protein_coding	ubiquitin specific peptidase 35 [Source:HGNC Symbol;Acc:HGNC:20061]
SORT1	#N/A	#N/A	2.46701	0.693518	#N/A	#N/A	#N/A	#N/A	#N/A	#N/A	#N/A	#N/A	#N/A	#N/A	#N/A	2	ENSG00000134243	SORT1	protein_coding	sortilin 1 [Source:HGNC Symbol;Acc:HGNC:11186]
#278600	#N/A	#N/A	#N/A	#N/A	#N/A	#N/A	#N/A	#N/A	0.881157	0.693226	#N/A	#N/A	#N/A	#N/A	#N/A	2	ENSG00000278600		lncRNA	novel transcript, sense intronic to ST20
#257735	#N/A	#N/A	#N/A	0.691088	#N/A	#N/A	#N/A	#N/A	#N/A	#N/A	#N/A	#N/A	#N/A	#N/A	0.839613	2	ENSG00000257735		lncRNA	novel transcript, antisense to ZNF641
PSTPIP2	#N/A	#N/A	1.04231	#N/A	0.690742	#N/A	#N/A	#N/A	#N/A	#N/A	#N/A	#N/A	#N/A	#N/A	#N/A	2	ENSG00000152229	PSTPIP2	protein_coding	proline-serine-threonine phosphatase interacting protein 2 [Source:HGNC Symbol;Acc:HGNC:9581]
MACROD2-AS1	#N/A	#N/A	0.689277	#N/A	#N/A	#N/A	#N/A	#N/A	#N/A	#N/A	#N/A	#N/A	#N/A	#N/A	1.10569	2	ENSG00000235914	MACROD2-AS1	lncRNA	MACROD2 antisense RNA 1 [Source:HGNC Symbol;Acc:HGNC:37193]
DNAJB2	#N/A	#N/A	0.68888	#N/A	#N/A	#N/A	#N/A	#N/A	#N/A	#N/A	#N/A	#N/A	#N/A	#N/A	1.01132	2	ENSG00000135924	DNAJB2	protein_coding	DnaJ heat shock protein family (Hsp40) member B2 [Source:HGNC Symbol;Acc:HGNC:5228]
DLG4	#N/A	#N/A	#N/A	#N/A	#N/A	1.02925	#N/A	#N/A	#N/A	#N/A	#N/A	#N/A	0.687822	#N/A	#N/A	2	ENSG00000132535	DLG4	protein_coding	discs large MAGUK scaffold protein 4 [Source:HGNC Symbol;Acc:HGNC:2903]
SVOP	#N/A	#N/A	3.13753	#N/A	#N/A	#N/A	#N/A	#N/A	#N/A	#N/A	#N/A	#N/A	#N/A	0.687463	#N/A	2	ENSG00000166111	SVOP	protein_coding	SV2 related protein [Source:HGNC Symbol;Acc:HGNC:25417]
STON2	1.01483	#N/A	#N/A	#N/A	#N/A	#N/A	#N/A	#N/A	#N/A	#N/A	#N/A	#N/A	#N/A	#N/A	0.687197	2	ENSG00000140022	STON2	protein_coding	stonin 2 [Source:HGNC Symbol;Acc:HGNC:30652]
#285973	#N/A	#N/A	#N/A	0.828344	#N/A	#N/A	#N/A	#N/A	#N/A	#N/A	#N/A	#N/A	#N/A	#N/A	0.687108	2	ENSG00000285973		lncRNA	novel transcript, antisense to TACC2
MSANTD1	#N/A	#N/A	1.17741	#N/A	#N/A	#N/A	#N/A	#N/A	#N/A	#N/A	#N/A	#N/A	#N/A	#N/A	0.686889	2	ENSG00000188981	MSANTD1	protein_coding	Myb/SANT DNA binding domain containing 1 [Source:HGNC Symbol;Acc:HGNC:33741]
PCGF6	#N/A	#N/A	#N/A	0.758943	#N/A	#N/A	#N/A	#N/A	#N/A	#N/A	0.686655	#N/A	#N/A	#N/A	#N/A	2	ENSG00000156374	PCGF6	protein_coding	polycomb group ring finger 6 [Source:HGNC Symbol;Acc:HGNC:21156]
TIGD4	#N/A	#N/A	#N/A	#N/A	#N/A	#N/A	#N/A	0.686531	#N/A	0.918021	#N/A	#N/A	#N/A	#N/A	#N/A	2	ENSG00000169989	TIGD4	protein_coding	tigger transposable element derived 4 [Source:HGNC Symbol;Acc:HGNC:18335]
RTCA	#N/A	#N/A	#N/A	#N/A	#N/A	#N/A	1.04637	#N/A	#N/A	#N/A	#N/A	#N/A	#N/A	#N/A	0.68639	2	ENSG00000137996	RTCA	protein_coding	RNA 3'-terminal phosphate cyclase [Source:HGNC Symbol;Acc:HGNC:17981]
PPP1R42	#N/A	#N/A	0.68584	#N/A	#N/A	#N/A	#N/A	#N/A	#N/A	#N/A	#N/A	#N/A	#N/A	#N/A	1.40362	2	ENSG00000178125	PPP1R42	protein_coding	protein phosphatase 1 regulatory subunit 42 [Source:HGNC Symbol;Acc:HGNC:33732]
RXRA	#N/A	#N/A	1.4698	#N/A	#N/A	#N/A	#N/A	#N/A	#N/A	#N/A	0.684493	#N/A	#N/A	#N/A	#N/A	2	ENSG00000186350	RXRA	protein_coding	retinoid X receptor alpha [Source:HGNC Symbol;Acc:HGNC:10477]
CCDC192	#N/A	#N/A	0.961962	0.683925	#N/A	#N/A	#N/A	#N/A	#N/A	#N/A	#N/A	#N/A	#N/A	#N/A	#N/A	2	ENSG00000230561	CCDC192	protein_coding	coiled-coil domain containing 192 [Source:HGNC Symbol;Acc:HGNC:49566]
CCDC190	#N/A	#N/A	#N/A	#N/A	#N/A	#N/A	#N/A	#N/A	0.83695	0.682262	#N/A	#N/A	#N/A	#N/A	#N/A	2	ENSG00000185860	CCDC190	protein_coding	coiled-coil domain containing 190 [Source:HGNC Symbol;Acc:HGNC:28736]
CES2	#N/A	#N/A	0.712994	#N/A	#N/A	#N/A	#N/A	#N/A	#N/A	#N/A	#N/A	#N/A	#N/A	#N/A	0.680458	2	ENSG00000172831	CES2	protein_coding	carboxylesterase 2 [Source:HGNC Symbol;Acc:HGNC:1864]
INTS11	#N/A	#N/A	#N/A	0.680405	#N/A	#N/A	0.821606	#N/A	#N/A	#N/A	#N/A	#N/A	#N/A	#N/A	#N/A	2	ENSG00000127054	INTS11	protein_coding	integrator complex subunit 11 [Source:HGNC Symbol;Acc:HGNC:26052]
#259408	#N/A	#N/A	0.8002	#N/A	#N/A	0.679678	#N/A	#N/A	#N/A	#N/A	#N/A	#N/A	#N/A	#N/A	#N/A	2	ENSG00000259408		lncRNA	novel transcript, antisense to RYR3
PLA2G4E	#N/A	#N/A	1.51039	#N/A	#N/A	#N/A	#N/A	#N/A	#N/A	#N/A	#N/A	#N/A	#N/A	#N/A	0.678235	2	ENSG00000188089	PLA2G4E	protein_coding	phospholipase A2 group IVE [Source:HGNC Symbol;Acc:HGNC:24791]
PKD2L2	#N/A	#N/A	0.677585	#N/A	#N/A	#N/A	#N/A	#N/A	#N/A	#N/A	#N/A	#N/A	#N/A	#N/A	0.950037	2	ENSG00000078795	PKD2L2	protein_coding	polycystin 2 like 2, transient receptor potential cation channel [Source:HGNC Symbol;Acc:HGNC:9012]
KIAA1191	#N/A	#N/A	0.677168	#N/A	#N/A	#N/A	#N/A	#N/A	#N/A	#N/A	#N/A	#N/A	#N/A	#N/A	1.20135	2	ENSG00000122203	KIAA1191	protein_coding	KIAA1191 [Source:HGNC Symbol;Acc:HGNC:29209]
ZBTB7B	#N/A	#N/A	#N/A	#N/A	#N/A	#N/A	#N/A	#N/A	0.686257	0.6762	#N/A	#N/A	#N/A	#N/A	#N/A	2	ENSG00000160685	ZBTB7B	protein_coding	zinc finger and BTB domain containing 7B [Source:HGNC Symbol;Acc:HGNC:18668]
PTPDC1	#N/A	#N/A	#N/A	0.676173	#N/A	#N/A	0.768433	#N/A	#N/A	#N/A	#N/A	#N/A	#N/A	#N/A	#N/A	2	ENSG00000158079	PTPDC1	protein_coding	protein tyrosine phosphatase domain containing 1 [Source:HGNC Symbol;Acc:HGNC:30184]
CTRL	#N/A	#N/A	0.729591	#N/A	#N/A	#N/A	#N/A	#N/A	0.674168	#N/A	#N/A	#N/A	#N/A	#N/A	#N/A	2	ENSG00000141086	CTRL	protein_coding	chymotrypsin like [Source:HGNC Symbol;Acc:HGNC:2524]
RGMB	#N/A	#N/A	#N/A	#N/A	#N/A	#N/A	#N/A	#N/A	0.67392	#N/A	0.771962	#N/A	#N/A	#N/A	#N/A	2	ENSG00000174136	RGMB	protein_coding	repulsive guidance molecule BMP co-receptor b [Source:HGNC Symbol;Acc:HGNC:26896]
PNO1	#N/A	#N/A	0.673252	#N/A	#N/A	#N/A	#N/A	#N/A	#N/A	#N/A	0.736401	#N/A	#N/A	#N/A	#N/A	2	ENSG00000115946	PNO1	protein_coding	partner of NOB1 homolog [Source:HGNC Symbol;Acc:HGNC:32790]
#280878	#N/A	#N/A	#N/A	1.19209	0.672975	#N/A	#N/A	#N/A	#N/A	#N/A	#N/A	#N/A	#N/A	#N/A	#N/A	2	ENSG00000280878		lncRNA	novel transcript
#260989	#N/A	#N/A	#N/A	1.41326	#N/A	#N/A	#N/A	#N/A	#N/A	0.672423	#N/A	#N/A	#N/A	#N/A	#N/A	2	ENSG00000260989		lncRNA	novel transcript, antisense to IFT140
LATS2-AS1	#N/A	#N/A	#N/A	1.72306	0.671814	#N/A	#N/A	#N/A	#N/A	#N/A	#N/A	#N/A	#N/A	#N/A	#N/A	2	ENSG00000233851	LATS2-AS1	lncRNA	LATS2 antisense RNA 1 [Source:HGNC Symbol;Acc:HGNC:39912]
#286964	#N/A	#N/A	#N/A	0.907538	#N/A	#N/A	#N/A	#N/A	#N/A	#N/A	#N/A	#N/A	#N/A	0.670397	#N/A	2	ENSG00000286964		lncRNA	novel transcript
#258560	#N/A	#N/A	#N/A	#N/A	#N/A	#N/A	#N/A	#N/A	#N/A	#N/A	#N/A	0.688004	0.670096	#N/A	#N/A	2	ENSG00000258560		lncRNA	novel transcript, antisense to EVL
#286808	#N/A	#N/A	#N/A	0.669286	#N/A	#N/A	1.09638	#N/A	#N/A	#N/A	#N/A	#N/A	#N/A	#N/A	#N/A	2	ENSG00000286808		lncRNA	novel transcript, antisense to POLR3E
FGGY	#N/A	#N/A	0.668969	#N/A	#N/A	#N/A	#N/A	#N/A	#N/A	#N/A	#N/A	#N/A	#N/A	#N/A	1.67876	2	ENSG00000172456	FGGY	protein_coding	FGGY carbohydrate kinase domain containing [Source:HGNC Symbol;Acc:HGNC:25610]
PACC1	#N/A	#N/A	0.773157	#N/A	0.668944	#N/A	#N/A	#N/A	#N/A	#N/A	#N/A	#N/A	#N/A	#N/A	#N/A	2	ENSG00000065600	PACC1	protein_coding	proton activated chloride channel 1 [Source:HGNC Symbol;Acc:HGNC:25593]
SUCLG1	#N/A	#N/A	0.666868	#N/A	#N/A	#N/A	#N/A	#N/A	#N/A	#N/A	#N/A	#N/A	#N/A	#N/A	0.958722	2	ENSG00000163541	SUCLG1	protein_coding	succinate-CoA ligase GDP/ADP-forming subunit alpha [Source:HGNC Symbol;Acc:HGNC:11449]
MTUS2	#N/A	#N/A	#N/A	#N/A	#N/A	#N/A	#N/A	#N/A	1.41407	#N/A	#N/A	0.66591	#N/A	#N/A	#N/A	2	ENSG00000132938	MTUS2	protein_coding	microtubule associated scaffold protein 2 [Source:HGNC Symbol;Acc:HGNC:20595]
#234810	#N/A	#N/A	#N/A	2.04052	#N/A	#N/A	#N/A	#N/A	#N/A	#N/A	#N/A	#N/A	#N/A	0.665795	#N/A	2	ENSG00000234810		lncRNA	novel transcript
COL16A1	#N/A	#N/A	#N/A	1.89645	0.664804	#N/A	#N/A	#N/A	#N/A	#N/A	#N/A	#N/A	#N/A	#N/A	#N/A	2	ENSG00000084636	COL16A1	protein_coding	collagen type XVI alpha 1 chain [Source:HGNC Symbol;Acc:HGNC:2193]
SNX9-AS1	#N/A	#N/A	#N/A	#N/A	#N/A	#N/A	#N/A	#N/A	#N/A	#N/A	1.08724	#N/A	#N/A	#N/A	0.664538	2	ENSG00000236324	SNX9-AS1	lncRNA	SNX9 antisense RNA 1 [Source:HGNC Symbol;Acc:HGNC:40699]
LINC02466	#N/A	#N/A	0.813922	#N/A	#N/A	#N/A	#N/A	#N/A	#N/A	#N/A	#N/A	#N/A	#N/A	#N/A	0.663523	2	ENSG00000246876	LINC02466	lncRNA	long intergenic non-protein coding RNA 2466 [Source:HGNC Symbol;Acc:HGNC:53405]
HNRNPUL2	#N/A	#N/A	#N/A	#N/A	#N/A	#N/A	#N/A	#N/A	#N/A	0.852252	#N/A	#N/A	0.663131	#N/A	#N/A	2	ENSG00000214753	HNRNPUL2	protein_coding	heterogeneous nuclear ribonucleoprotein U like 2 [Source:HGNC Symbol;Acc:HGNC:25451]
ZBTB39	#N/A	#N/A	0.768331	#N/A	#N/A	#N/A	#N/A	#N/A	#N/A	#N/A	#N/A	#N/A	#N/A	#N/A	0.662358	2	ENSG00000166860	ZBTB39	protein_coding	zinc finger and BTB domain containing 39 [Source:HGNC Symbol;Acc:HGNC:29014]
TAF6	#N/A	#N/A	0.662068	#N/A	#N/A	#N/A	1.16194	#N/A	#N/A	#N/A	#N/A	#N/A	#N/A	#N/A	#N/A	2	ENSG00000106290	TAF6	protein_coding	TATA-box binding protein associated factor 6 [Source:HGNC Symbol;Acc:HGNC:11540]
CATSPERE	#N/A	#N/A	#N/A	0.662051	#N/A	#N/A	#N/A	#N/A	#N/A	#N/A	#N/A	#N/A	#N/A	#N/A	0.693809	2	ENSG00000179397	CATSPERE	protein_coding	catsper channel auxiliary subunit epsilon [Source:HGNC Symbol;Acc:HGNC:28491]
ERGIC3	#N/A	#N/A	#N/A	#N/A	#N/A	#N/A	#N/A	#N/A	#N/A	0.659996	#N/A	#N/A	0.819526	#N/A	#N/A	2	ENSG00000125991	ERGIC3	protein_coding	ERGIC and golgi 3 [Source:HGNC Symbol;Acc:HGNC:15927]
RBM14	#N/A	#N/A	#N/A	#N/A	#N/A	#N/A	0.927144	#N/A	#N/A	#N/A	0.659803	#N/A	#N/A	#N/A	#N/A	2	ENSG00000239306	RBM14	protein_coding	RNA binding motif protein 14 [Source:HGNC Symbol;Acc:HGNC:14219]
#287242	#N/A	#N/A	0.953625	#N/A	#N/A	#N/A	#N/A	#N/A	#N/A	#N/A	#N/A	#N/A	#N/A	#N/A	0.658414	2	ENSG00000287242		lncRNA	novel transcript, antisense to SCARB1
OARD1	#N/A	#N/A	0.657864	#N/A	#N/A	#N/A	#N/A	#N/A	#N/A	#N/A	#N/A	#N/A	#N/A	#N/A	0.944775	2	ENSG00000124596	OARD1	protein_coding	O-acyl-ADP-ribose deacylase 1 [Source:HGNC Symbol;Acc:HGNC:21257]
ETV4	#N/A	#N/A	#N/A	#N/A	#N/A	#N/A	#N/A	0.688535	0.657395	#N/A	#N/A	#N/A	#N/A	#N/A	#N/A	2	ENSG00000175832	ETV4	protein_coding	ETS variant transcription factor 4 [Source:HGNC Symbol;Acc:HGNC:3493]
ZNF697	#N/A	#N/A	#N/A	#N/A	#N/A	0.822111	#N/A	#N/A	#N/A	#N/A	#N/A	#N/A	#N/A	0.65705	#N/A	2	ENSG00000143067	ZNF697	protein_coding	zinc finger protein 697 [Source:HGNC Symbol;Acc:HGNC:32034]
EXOC3	#N/A	#N/A	#N/A	#N/A	#N/A	#N/A	#N/A	#N/A	#N/A	0.773168	#N/A	#N/A	0.65676	#N/A	#N/A	2	ENSG00000180104	EXOC3	protein_coding	exocyst complex component 3 [Source:HGNC Symbol;Acc:HGNC:30378]
HCRTR2	#N/A	#N/A	#N/A	#N/A	#N/A	#N/A	#N/A	#N/A	#N/A	#N/A	#N/A	0.966407	#N/A	0.656386	#N/A	2	ENSG00000137252	HCRTR2	protein_coding	hypocretin receptor 2 [Source:HGNC Symbol;Acc:HGNC:4849]
SNX19	#N/A	#N/A	#N/A	#N/A	#N/A	#N/A	1.3503	#N/A	#N/A	#N/A	0.65506	#N/A	#N/A	#N/A	#N/A	2	ENSG00000120451	SNX19	protein_coding	sorting nexin 19 [Source:HGNC Symbol;Acc:HGNC:21532]
DHX34	#N/A	#N/A	#N/A	#N/A	#N/A	#N/A	1.01303	#N/A	#N/A	#N/A	0.65462	#N/A	#N/A	#N/A	#N/A	2	ENSG00000134815	DHX34	protein_coding	DExH-box helicase 34 [Source:HGNC Symbol;Acc:HGNC:16719]
SATB1	#N/A	#N/A	0.65461	#N/A	#N/A	#N/A	#N/A	#N/A	#N/A	#N/A	#N/A	#N/A	#N/A	#N/A	1.55675	2	ENSG00000182568	SATB1	protein_coding	SATB homeobox 1 [Source:HGNC Symbol;Acc:HGNC:10541]
#250421	#N/A	#N/A	#N/A	#N/A	#N/A	#N/A	#N/A	#N/A	1.08272	#N/A	#N/A	#N/A	#N/A	#N/A	0.65349	2	ENSG00000250421		lncRNA	novel transcript
FXR1	#N/A	#N/A	0.653136	#N/A	#N/A	#N/A	#N/A	#N/A	#N/A	#N/A	#N/A	#N/A	#N/A	#N/A	1.43726	2	ENSG00000114416	FXR1	protein_coding	FMR1 autosomal homolog 1 [Source:HGNC Symbol;Acc:HGNC:4023]
#249236	#N/A	#N/A	#N/A	0.80473	0.651613	#N/A	#N/A	#N/A	#N/A	#N/A	#N/A	#N/A	#N/A	#N/A	#N/A	2	ENSG00000249236		lncRNA	novel transcript
PCNA	#N/A	#N/A	#N/A	#N/A	#N/A	#N/A	#N/A	0.962727	#N/A	#N/A	#N/A	#N/A	#N/A	#N/A	0.651359	2	ENSG00000132646	PCNA	protein_coding	proliferating cell nuclear antigen [Source:HGNC Symbol;Acc:HGNC:8729]
PPARA	#N/A	#N/A	0.792391	#N/A	#N/A	#N/A	#N/A	#N/A	#N/A	#N/A	#N/A	#N/A	#N/A	#N/A	0.651356	2	ENSG00000186951	PPARA	protein_coding	peroxisome proliferator activated receptor alpha [Source:HGNC Symbol;Acc:HGNC:9232]
NCOA1	0.651264	#N/A	#N/A	#N/A	#N/A	#N/A	0.814196	#N/A	#N/A	#N/A	#N/A	#N/A	#N/A	#N/A	#N/A	2	ENSG00000084676	NCOA1	protein_coding	nuclear receptor coactivator 1 [Source:HGNC Symbol;Acc:HGNC:7668]
#234418	#N/A	#N/A	#N/A	0.650468	#N/A	#N/A	#N/A	#N/A	#N/A	#N/A	#N/A	#N/A	#N/A	#N/A	1.43062	2	ENSG00000234418		lncRNA	novel transcript
SNTB1	#N/A	#N/A	#N/A	#N/A	1.04747	#N/A	#N/A	#N/A	#N/A	#N/A	0.650088	#N/A	#N/A	#N/A	#N/A	2	ENSG00000172164	SNTB1	protein_coding	syntrophin beta 1 [Source:HGNC Symbol;Acc:HGNC:11168]
CPEB1-AS1	#N/A	#N/A	#N/A	#N/A	#N/A	#N/A	#N/A	#N/A	0.649619	#N/A	#N/A	#N/A	#N/A	1.16151	#N/A	2	ENSG00000259462	CPEB1-AS1	lncRNA	CPEB1 antisense RNA 1 [Source:HGNC Symbol;Acc:HGNC:27523]
TATDN2	#N/A	#N/A	#N/A	#N/A	#N/A	#N/A	1.0648	#N/A	#N/A	#N/A	#N/A	#N/A	#N/A	#N/A	0.649585	2	ENSG00000157014	TATDN2	protein_coding	TatD DNase domain containing 2 [Source:HGNC Symbol;Acc:HGNC:28988]
CKAP2	#N/A	#N/A	#N/A	#N/A	#N/A	#N/A	#N/A	#N/A	#N/A	#N/A	#N/A	#N/A	0.656467	0.649033	#N/A	2	ENSG00000136108	CKAP2	protein_coding	cytoskeleton associated protein 2 [Source:HGNC Symbol;Acc:HGNC:1990]
CRELD2	#N/A	#N/A	#N/A	#N/A	0.648524	#N/A	2.67221	#N/A	#N/A	#N/A	#N/A	#N/A	#N/A	#N/A	#N/A	2	ENSG00000184164	CRELD2	protein_coding	cysteine rich with EGF like domains 2 [Source:HGNC Symbol;Acc:HGNC:28150]
LPCAT3	#N/A	#N/A	0.648236	#N/A	#N/A	#N/A	#N/A	#N/A	#N/A	#N/A	#N/A	#N/A	#N/A	#N/A	0.805569	2	ENSG00000111684	LPCAT3	protein_coding	lysophosphatidylcholine acyltransferase 3 [Source:HGNC Symbol;Acc:HGNC:30244]
CAB39	#N/A	#N/A	0.648072	#N/A	#N/A	#N/A	#N/A	#N/A	#N/A	#N/A	#N/A	#N/A	#N/A	#N/A	0.793558	2	ENSG00000135932	CAB39	protein_coding	calcium binding protein 39 [Source:HGNC Symbol;Acc:HGNC:20292]
ATP10B	#N/A	#N/A	1.00656	#N/A	#N/A	0.646811	#N/A	#N/A	#N/A	#N/A	#N/A	#N/A	#N/A	#N/A	#N/A	2	ENSG00000118322	ATP10B	protein_coding	ATPase phospholipid transporting 10B (putative) [Source:HGNC Symbol;Acc:HGNC:13543]
IPO5	#N/A	#N/A	#N/A	#N/A	#N/A	#N/A	#N/A	#N/A	#N/A	#N/A	#N/A	#N/A	0.840779	0.645545	#N/A	2	ENSG00000065150	IPO5	protein_coding	importin 5 [Source:HGNC Symbol;Acc:HGNC:6402]
MED24	#N/A	#N/A	#N/A	#N/A	#N/A	#N/A	0.769482	#N/A	#N/A	#N/A	#N/A	#N/A	#N/A	#N/A	0.645282	2	ENSG00000008838	MED24	protein_coding	mediator complex subunit 24 [Source:HGNC Symbol;Acc:HGNC:22963]
CCT6A	#N/A	#N/A	0.645065	#N/A	#N/A	#N/A	#N/A	#N/A	#N/A	#N/A	#N/A	#N/A	#N/A	#N/A	0.88895	2	ENSG00000146731	CCT6A	protein_coding	chaperonin containing TCP1 subunit 6A [Source:HGNC Symbol;Acc:HGNC:1620]
SFTPD	#N/A	#N/A	1.04265	#N/A	#N/A	#N/A	#N/A	#N/A	#N/A	#N/A	#N/A	#N/A	#N/A	#N/A	0.644434	2	ENSG00000133661	SFTPD	protein_coding	surfactant protein D [Source:HGNC Symbol;Acc:HGNC:10803]
IGBP1	#N/A	#N/A	#N/A	#N/A	#N/A	#N/A	#N/A	#N/A	#N/A	0.644317	#N/A	#N/A	0.758005	#N/A	#N/A	2	ENSG00000089289	IGBP1	protein_coding	immunoglobulin binding protein 1 [Source:HGNC Symbol;Acc:HGNC:5461]
NUDT5	#N/A	#N/A	#N/A	#N/A	#N/A	#N/A	1.60848	#N/A	#N/A	#N/A	0.641973	#N/A	#N/A	#N/A	#N/A	2	ENSG00000165609	NUDT5	protein_coding	nudix hydrolase 5 [Source:HGNC Symbol;Acc:HGNC:8052]
ABCD1	#N/A	#N/A	0.64185	#N/A	#N/A	#N/A	#N/A	#N/A	#N/A	#N/A	#N/A	#N/A	#N/A	#N/A	0.997014	2	ENSG00000101986	ABCD1	protein_coding	ATP binding cassette subfamily D member 1 [Source:HGNC Symbol;Acc:HGNC:61]
#285577	#N/A	#N/A	#N/A	1.70167	#N/A	#N/A	#N/A	#N/A	#N/A	#N/A	#N/A	#N/A	#N/A	#N/A	0.641414	2	ENSG00000285577		lncRNA	novel transcript, antisense to LTBP1
NTMT2	#N/A	#N/A	1.45256	#N/A	0.641019	#N/A	#N/A	#N/A	#N/A	#N/A	#N/A	#N/A	#N/A	#N/A	#N/A	2	ENSG00000203740	NTMT2	protein_coding	N-terminal Xaa-Pro-Lys N-methyltransferase 2 [Source:HGNC Symbol;Acc:HGNC:31932]
MST1	#N/A	#N/A	0.640742	1.29809	#N/A	#N/A	#N/A	#N/A	#N/A	#N/A	#N/A	#N/A	#N/A	#N/A	#N/A	2	ENSG00000173531	MST1	protein_coding	macrophage stimulating 1 [Source:HGNC Symbol;Acc:HGNC:7380]
LSM12	#N/A	#N/A	0.638666	#N/A	#N/A	#N/A	#N/A	#N/A	#N/A	#N/A	#N/A	#N/A	#N/A	#N/A	0.878072	2	ENSG00000161654	LSM12	protein_coding	LSM12 homolog [Source:HGNC Symbol;Acc:HGNC:26407]
PCDH9-AS2	#N/A	#N/A	#N/A	1.07595	#N/A	#N/A	#N/A	#N/A	#N/A	0.638514	#N/A	#N/A	#N/A	#N/A	#N/A	2	ENSG00000228842	PCDH9-AS2	lncRNA	PCDH9 antisense RNA 2 [Source:HGNC Symbol;Acc:HGNC:39896]
PRCC	#N/A	#N/A	#N/A	#N/A	#N/A	#N/A	1.10118	#N/A	#N/A	#N/A	0.636606	#N/A	#N/A	#N/A	#N/A	2	ENSG00000143294	PRCC	protein_coding	proline rich mitotic checkpoint control factor [Source:HGNC Symbol;Acc:HGNC:9343]
DNAJC8#126698	#N/A	#N/A	0.63658	#N/A	#N/A	#N/A	0.740871	#N/A	#N/A	#N/A	#N/A	#N/A	#N/A	#N/A	#N/A	2	ENSG00000126698	DNAJC8	protein_coding	DnaJ heat shock protein family (Hsp40) member C8 [Source:HGNC Symbol;Acc:HGNC:15470]
LINC02698	#N/A	#N/A	0.991189	#N/A	#N/A	#N/A	#N/A	#N/A	#N/A	#N/A	#N/A	#N/A	#N/A	0.635342	#N/A	2	ENSG00000256717	LINC02698	lncRNA	long intergenic non-protein coding RNA 2698 [Source:HGNC Symbol;Acc:HGNC:54212]
DYNC2LI1	#N/A	#N/A	#N/A	0.634836	#N/A	#N/A	1.21388	#N/A	#N/A	#N/A	#N/A	#N/A	#N/A	#N/A	#N/A	2	ENSG00000138036	DYNC2LI1	protein_coding	dynein cytoplasmic 2 light intermediate chain 1 [Source:HGNC Symbol;Acc:HGNC:24595]
UBE2R2-AS1	#N/A	#N/A	#N/A	#N/A	#N/A	#N/A	#N/A	#N/A	0.634015	#N/A	#N/A	#N/A	#N/A	#N/A	1.12044	2	ENSG00000235481	UBE2R2-AS1	lncRNA	UBE2R2 antisense RNA 1 [Source:HGNC Symbol;Acc:HGNC:49911]
TRNAU1AP	#N/A	#N/A	#N/A	#N/A	#N/A	#N/A	1.05011	#N/A	#N/A	#N/A	0.633502	#N/A	#N/A	#N/A	#N/A	2	ENSG00000180098	TRNAU1AP	protein_coding	tRNA selenocysteine 1 associated protein 1 [Source:HGNC Symbol;Acc:HGNC:30813]
CLK1	#N/A	#N/A	#N/A	#N/A	#N/A	#N/A	1.36984	#N/A	#N/A	#N/A	0.633337	#N/A	#N/A	#N/A	#N/A	2	ENSG00000013441	CLK1	protein_coding	CDC like kinase 1 [Source:HGNC Symbol;Acc:HGNC:2068]
#259287	#N/A	#N/A	0.632375	0.89433	#N/A	#N/A	#N/A	#N/A	#N/A	#N/A	#N/A	#N/A	#N/A	#N/A	#N/A	2	ENSG00000259287		lncRNA	novel transcript, antisense to RYR3
#276517	#N/A	#N/A	#N/A	#N/A	#N/A	0.631927	#N/A	#N/A	#N/A	#N/A	1.24636	#N/A	#N/A	#N/A	#N/A	2	ENSG00000276517		lncRNA	novel transcript, sense intronic to BIRC6
TSPAN31	#N/A	#N/A	#N/A	#N/A	#N/A	#N/A	1.99484	#N/A	#N/A	#N/A	0.630625	#N/A	#N/A	#N/A	#N/A	2	ENSG00000135452	TSPAN31	protein_coding	tetraspanin 31 [Source:HGNC Symbol;Acc:HGNC:10539]
PAK5	#N/A	#N/A	#N/A	#N/A	#N/A	#N/A	#N/A	#N/A	1.05372	0.630237	#N/A	#N/A	#N/A	#N/A	#N/A	2	ENSG00000101349	PAK5	protein_coding	p21 (RAC1) activated kinase 5 [Source:HGNC Symbol;Acc:HGNC:15916]
ZNF260	#N/A	#N/A	#N/A	0.630203	#N/A	#N/A	1.94091	#N/A	#N/A	#N/A	#N/A	#N/A	#N/A	#N/A	#N/A	2	ENSG00000254004	ZNF260	protein_coding	zinc finger protein 260 [Source:HGNC Symbol;Acc:HGNC:13499]
TOM1L2	#N/A	#N/A	#N/A	0.62831	#N/A	#N/A	1.02257	#N/A	#N/A	#N/A	#N/A	#N/A	#N/A	#N/A	#N/A	2	ENSG00000175662	TOM1L2	protein_coding	target of myb1 like 2 membrane trafficking protein [Source:HGNC Symbol;Acc:HGNC:11984]
NRXN2	#N/A	#N/A	#N/A	#N/A	#N/A	#N/A	#N/A	#N/A	0.994293	#N/A	#N/A	#N/A	#N/A	0.62784	#N/A	2	ENSG00000110076	NRXN2	protein_coding	neurexin 2 [Source:HGNC Symbol;Acc:HGNC:8009]
MAPK10	#N/A	#N/A	#N/A	0.627419	#N/A	#N/A	#N/A	#N/A	#N/A	#N/A	#N/A	#N/A	#N/A	0.846502	#N/A	2	ENSG00000109339	MAPK10	protein_coding	mitogen-activated protein kinase 10 [Source:HGNC Symbol;Acc:HGNC:6872]
#248816	#N/A	#N/A	0.918319	#N/A	#N/A	#N/A	#N/A	#N/A	#N/A	#N/A	#N/A	#N/A	#N/A	#N/A	0.626779	2	ENSG00000248816		lncRNA	novel transcript
JDP2	#N/A	#N/A	#N/A	#N/A	0.637675	#N/A	#N/A	#N/A	#N/A	#N/A	#N/A	#N/A	#N/A	#N/A	0.626022	2	ENSG00000140044	JDP2	protein_coding	Jun dimerization protein 2 [Source:HGNC Symbol;Acc:HGNC:17546]
SPIRE2	#N/A	#N/A	#N/A	#N/A	#N/A	#N/A	#N/A	#N/A	0.841892	0.62572	#N/A	#N/A	#N/A	#N/A	#N/A	2	ENSG00000204991	SPIRE2	protein_coding	spire type actin nucleation factor 2 [Source:HGNC Symbol;Acc:HGNC:30623]
MYH9-DT	#N/A	#N/A	2.44844	0.625565	#N/A	#N/A	#N/A	#N/A	#N/A	#N/A	#N/A	#N/A	#N/A	#N/A	#N/A	2	ENSG00000223695	MYH9-DT	lncRNA	MYH9 divergent transcript [Source:HGNC Symbol;Acc:HGNC:55867]
DDX11	1.57959	#N/A	0.625488	#N/A	#N/A	#N/A	#N/A	#N/A	#N/A	#N/A	#N/A	#N/A	#N/A	#N/A	#N/A	2	ENSG00000013573	DDX11	protein_coding	DEAD/H-box helicase 11 [Source:HGNC Symbol;Acc:HGNC:2736]
#267417	#N/A	#N/A	0.625362	#N/A	#N/A	#N/A	#N/A	#N/A	#N/A	#N/A	#N/A	#N/A	#N/A	#N/A	1.95348	2	ENSG00000267417		lncRNA	novel transcript, antisense to NFIX
ZNF441	#N/A	#N/A	#N/A	0.624908	#N/A	#N/A	2.40951	#N/A	#N/A	#N/A	#N/A	#N/A	#N/A	#N/A	#N/A	2	ENSG00000197044	ZNF441	protein_coding	zinc finger protein 441 [Source:HGNC Symbol;Acc:HGNC:20875]
#275764	#N/A	#N/A	#N/A	#N/A	0.63146	#N/A	#N/A	#N/A	#N/A	#N/A	#N/A	#N/A	#N/A	#N/A	0.624413	2	ENSG00000275764		lncRNA	novel transcript
#227704	#N/A	#N/A	#N/A	1.01571	#N/A	#N/A	#N/A	#N/A	#N/A	#N/A	#N/A	#N/A	#N/A	#N/A	0.623553	2	ENSG00000227704		lncRNA	novel transcript
ACADL	#N/A	#N/A	#N/A	1.32867	#N/A	#N/A	#N/A	#N/A	#N/A	#N/A	#N/A	#N/A	#N/A	#N/A	0.623523	2	ENSG00000115361	ACADL	protein_coding	acyl-CoA dehydrogenase long chain [Source:HGNC Symbol;Acc:HGNC:88]
LINC01609	#N/A	#N/A	#N/A	#N/A	#N/A	#N/A	#N/A	0.867081	0.623272	#N/A	#N/A	#N/A	#N/A	#N/A	#N/A	2	ENSG00000253103	LINC01609	lncRNA	long intergenic non-protein coding RNA 1609 [Source:HGNC Symbol;Acc:HGNC:51663]
ASB7	#N/A	#N/A	#N/A	#N/A	#N/A	#N/A	0.830377	#N/A	#N/A	#N/A	0.62001	#N/A	#N/A	#N/A	#N/A	2	ENSG00000183475	ASB7	protein_coding	ankyrin repeat and SOCS box containing 7 [Source:HGNC Symbol;Acc:HGNC:17182]
WFDC3	#N/A	#N/A	#N/A	#N/A	#N/A	#N/A	#N/A	#N/A	0.619451	0.701337	#N/A	#N/A	#N/A	#N/A	#N/A	2	ENSG00000124116	WFDC3	protein_coding	WAP four-disulfide core domain 3 [Source:HGNC Symbol;Acc:HGNC:15957]
PARP3	#N/A	#N/A	0.618674	#N/A	#N/A	#N/A	#N/A	#N/A	#N/A	#N/A	#N/A	#N/A	#N/A	#N/A	0.778966	2	ENSG00000041880	PARP3	protein_coding	poly(ADP-ribose) polymerase family member 3 [Source:HGNC Symbol;Acc:HGNC:273]
ITPA	#N/A	#N/A	#N/A	#N/A	#N/A	#N/A	#N/A	#N/A	#N/A	#N/A	#N/A	#N/A	0.618463	0.706049	#N/A	2	ENSG00000125877	ITPA	protein_coding	inosine triphosphatase [Source:HGNC Symbol;Acc:HGNC:6176]
RXRB#204231	#N/A	#N/A	#N/A	#N/A	#N/A	#N/A	1.26041	#N/A	#N/A	#N/A	0.618263	#N/A	#N/A	#N/A	#N/A	2	ENSG00000204231	RXRB	protein_coding	retinoid X receptor beta [Source:HGNC Symbol;Acc:HGNC:10478]
RPA2	#N/A	#N/A	#N/A	#N/A	#N/A	0.618042	#N/A	#N/A	#N/A	#N/A	#N/A	#N/A	0.738449	#N/A	#N/A	2	ENSG00000117748	RPA2	protein_coding	replication protein A2 [Source:HGNC Symbol;Acc:HGNC:10290]
ABHD5	#N/A	#N/A	#N/A	0.617578	0.762972	#N/A	#N/A	#N/A	#N/A	#N/A	#N/A	#N/A	#N/A	#N/A	#N/A	2	ENSG00000011198	ABHD5	protein_coding	abhydrolase domain containing 5, lysophosphatidic acid acyltransferase [Source:HGNC Symbol;Acc:HGNC:21396]
ZSWIM3	#N/A	#N/A	#N/A	#N/A	0.778615	#N/A	#N/A	#N/A	#N/A	#N/A	#N/A	#N/A	#N/A	#N/A	0.617505	2	ENSG00000132801	ZSWIM3	protein_coding	zinc finger SWIM-type containing 3 [Source:HGNC Symbol;Acc:HGNC:16157]
BYSL	#N/A	#N/A	#N/A	#N/A	#N/A	0.617011	#N/A	#N/A	#N/A	#N/A	#N/A	#N/A	1.06987	#N/A	#N/A	2	ENSG00000112578	BYSL	protein_coding	bystin like [Source:HGNC Symbol;Acc:HGNC:1157]
#286642	#N/A	#N/A	1.00746	#N/A	#N/A	#N/A	#N/A	#N/A	#N/A	#N/A	#N/A	#N/A	#N/A	#N/A	0.616933	2	ENSG00000286642		lncRNA	novel transcript
MALRD1	#N/A	#N/A	#N/A	0.728783	#N/A	#N/A	#N/A	#N/A	#N/A	#N/A	#N/A	#N/A	#N/A	#N/A	0.616282	2	ENSG00000204740	MALRD1	protein_coding	MAM and LDL receptor class A domain containing 1 [Source:HGNC Symbol;Acc:HGNC:24331]
MAPT-IT1#279685	#N/A	#N/A	1.32267	#N/A	#N/A	#N/A	#N/A	#N/A	#N/A	#N/A	#N/A	#N/A	#N/A	#N/A	0.616204	2	ENSG00000279685	MAPT-IT1	lncRNA	MAPT intronic transcript 1 [Source:HGNC Symbol;Acc:HGNC:43741]
RNASET2	#N/A	#N/A	#N/A	#N/A	#N/A	#N/A	1.61767	#N/A	#N/A	#N/A	#N/A	#N/A	#N/A	0.615645	#N/A	2	ENSG00000026297	RNASET2	protein_coding	ribonuclease T2 [Source:HGNC Symbol;Acc:HGNC:21686]
GLRA1	#N/A	#N/A	0.615204	#N/A	#N/A	#N/A	#N/A	#N/A	#N/A	#N/A	#N/A	#N/A	#N/A	#N/A	1.12636	2	ENSG00000145888	GLRA1	protein_coding	glycine receptor alpha 1 [Source:HGNC Symbol;Acc:HGNC:4326]
#272736	#N/A	#N/A	#N/A	#N/A	#N/A	#N/A	#N/A	#N/A	#N/A	0.615165	#N/A	#N/A	#N/A	#N/A	3.13501	2	ENSG00000272736		lncRNA	novel transcript
FARSA	#N/A	#N/A	0.61433	#N/A	#N/A	#N/A	#N/A	#N/A	#N/A	#N/A	#N/A	#N/A	#N/A	#N/A	0.621134	2	ENSG00000179115	FARSA	protein_coding	phenylalanyl-tRNA synthetase subunit alpha [Source:HGNC Symbol;Acc:HGNC:3592]
NCOR2	0.613849	#N/A	#N/A	#N/A	#N/A	#N/A	0.687395	#N/A	#N/A	#N/A	#N/A	#N/A	#N/A	#N/A	#N/A	2	ENSG00000196498	NCOR2	protein_coding	nuclear receptor corepressor 2 [Source:HGNC Symbol;Acc:HGNC:7673]
#253736	#N/A	#N/A	0.61302	#N/A	#N/A	#N/A	#N/A	#N/A	#N/A	#N/A	#N/A	#N/A	#N/A	#N/A	1.27363	2	ENSG00000253736		lncRNA	novel transcript, antisense to DUSP1
#287126	#N/A	#N/A	1.53221	0.612409	#N/A	#N/A	#N/A	#N/A	#N/A	#N/A	#N/A	#N/A	#N/A	#N/A	#N/A	2	ENSG00000287126		lncRNA	novel transcript
HFE	#N/A	#N/A	#N/A	#N/A	#N/A	0.61171	1.89621	#N/A	#N/A	#N/A	#N/A	#N/A	#N/A	#N/A	#N/A	2	ENSG00000010704	HFE	protein_coding	homeostatic iron regulator [Source:HGNC Symbol;Acc:HGNC:4886]
RAB3B	#N/A	#N/A	0.702542	#N/A	#N/A	#N/A	#N/A	#N/A	0.611542	#N/A	#N/A	#N/A	#N/A	#N/A	#N/A	2	ENSG00000169213	RAB3B	protein_coding	RAB3B, member RAS oncogene family [Source:HGNC Symbol;Acc:HGNC:9778]
SLC35E2B	#N/A	#N/A	#N/A	#N/A	#N/A	#N/A	1.11357	#N/A	#N/A	#N/A	0.609779	#N/A	#N/A	#N/A	#N/A	2	ENSG00000189339	SLC35E2B	protein_coding	solute carrier family 35 member E2B [Source:HGNC Symbol;Acc:HGNC:33941]
MPG	#N/A	#N/A	#N/A	#N/A	#N/A	#N/A	#N/A	#N/A	#N/A	#N/A	#N/A	#N/A	0.713504	0.60974	#N/A	2	ENSG00000103152	MPG	protein_coding	N-methylpurine DNA glycosylase [Source:HGNC Symbol;Acc:HGNC:7211]
PXDNL	#N/A	#N/A	#N/A	0.824682	#N/A	#N/A	#N/A	#N/A	#N/A	#N/A	#N/A	#N/A	#N/A	#N/A	0.607607	2	ENSG00000147485	PXDNL	protein_coding	peroxidasin like [Source:HGNC Symbol;Acc:HGNC:26359]
LRRC66	#N/A	#N/A	#N/A	0.607248	#N/A	#N/A	#N/A	#N/A	#N/A	#N/A	#N/A	#N/A	#N/A	#N/A	1.54612	2	ENSG00000188993	LRRC66	protein_coding	leucine rich repeat containing 66 [Source:HGNC Symbol;Acc:HGNC:34299]
GPRASP1	#N/A	#N/A	#N/A	#N/A	#N/A	0.935675	#N/A	#N/A	#N/A	#N/A	#N/A	#N/A	0.606552	#N/A	#N/A	2	ENSG00000198932	GPRASP1	protein_coding	G protein-coupled receptor associated sorting protein 1 [Source:HGNC Symbol;Acc:HGNC:24834]
#286563	#N/A	#N/A	0.949206	#N/A	#N/A	#N/A	#N/A	#N/A	#N/A	#N/A	#N/A	#N/A	#N/A	#N/A	0.606375	2	ENSG00000286563		lncRNA	novel transcript
CLCN6	#N/A	#N/A	#N/A	#N/A	#N/A	#N/A	1.69345	#N/A	#N/A	#N/A	0.605943	#N/A	#N/A	#N/A	#N/A	2	ENSG00000011021	CLCN6	protein_coding	chloride voltage-gated channel 6 [Source:HGNC Symbol;Acc:HGNC:2024]
#240553	#N/A	#N/A	#N/A	0.604747	#N/A	#N/A	#N/A	#N/A	#N/A	#N/A	0.605958	#N/A	#N/A	#N/A	#N/A	2	ENSG00000240553		lncRNA	novel transcript
#260267	#N/A	#N/A	#N/A	#N/A	#N/A	#N/A	1.66273	#N/A	#N/A	#N/A	#N/A	#N/A	0.60454	#N/A	#N/A	2	ENSG00000260267		lncRNA	novel transcript, antisense to ARMC5
STX5	#N/A	#N/A	#N/A	#N/A	#N/A	#N/A	1.59222	#N/A	#N/A	#N/A	0.603544	#N/A	#N/A	#N/A	#N/A	2	ENSG00000162236	STX5	protein_coding	syntaxin 5 [Source:HGNC Symbol;Acc:HGNC:11440]
ANKRD24	#N/A	#N/A	1.06837	#N/A	#N/A	#N/A	#N/A	#N/A	#N/A	#N/A	#N/A	#N/A	#N/A	#N/A	0.603358	2	ENSG00000089847	ANKRD24	protein_coding	ankyrin repeat domain 24 [Source:HGNC Symbol;Acc:HGNC:29424]
MANEA-DT	#N/A	#N/A	#N/A	#N/A	#N/A	0.601853	#N/A	#N/A	#N/A	#N/A	#N/A	#N/A	#N/A	0.976974	#N/A	2	ENSG00000261366	MANEA-DT	lncRNA	MANEA divergent transcript [Source:HGNC Symbol;Acc:HGNC:43732]
ANTXR1	#N/A	#N/A	#N/A	#N/A	#N/A	#N/A	#N/A	#N/A	0.622306	0.601467	#N/A	#N/A	#N/A	#N/A	#N/A	2	ENSG00000169604	ANTXR1	protein_coding	ANTXR cell adhesion molecule 1 [Source:HGNC Symbol;Acc:HGNC:21014]
RAB11FIP1	#N/A	#N/A	1.2467	#N/A	#N/A	#N/A	#N/A	#N/A	#N/A	#N/A	#N/A	#N/A	#N/A	#N/A	0.601397	2	ENSG00000156675	RAB11FIP1	protein_coding	RAB11 family interacting protein 1 [Source:HGNC Symbol;Acc:HGNC:30265]
C12orf29	#N/A	#N/A	#N/A	#N/A	#N/A	0.601155	#N/A	#N/A	#N/A	#N/A	#N/A	#N/A	0.762507	#N/A	#N/A	2	ENSG00000133641	C12orf29	protein_coding	chromosome 12 open reading frame 29 [Source:HGNC Symbol;Acc:HGNC:25322]
MOGS	#N/A	#N/A	#N/A	#N/A	#N/A	#N/A	1.11751	#N/A	#N/A	#N/A	0.599642	#N/A	#N/A	#N/A	#N/A	2	ENSG00000115275	MOGS	protein_coding	mannosyl-oligosaccharide glucosidase [Source:HGNC Symbol;Acc:HGNC:24862]
#285783	#N/A	#N/A	#N/A	1.55118	#N/A	#N/A	#N/A	#N/A	#N/A	#N/A	#N/A	#N/A	#N/A	#N/A	0.599188	2	ENSG00000285783		lncRNA	novel protein
SRD5A3-AS1	#N/A	#N/A	#N/A	#N/A	#N/A	0.59836	#N/A	#N/A	#N/A	0.66163	#N/A	#N/A	#N/A	#N/A	#N/A	2	ENSG00000249700	SRD5A3-AS1	lncRNA	SRD5A3 antisense RNA 1 [Source:HGNC Symbol;Acc:HGNC:44138]
LINC01242	#N/A	#N/A	#N/A	#N/A	#N/A	#N/A	#N/A	#N/A	0.598249	0.60976	#N/A	#N/A	#N/A	#N/A	#N/A	2	ENSG00000280683	LINC01242	lncRNA	long intergenic non-protein coding RNA 1242 [Source:HGNC Symbol;Acc:HGNC:49810]
ARMCX5	#N/A	#N/A	#N/A	#N/A	#N/A	#N/A	#N/A	#N/A	#N/A	#N/A	#N/A	#N/A	0.757978	0.597915	#N/A	2	ENSG00000125962	ARMCX5	protein_coding	armadillo repeat containing X-linked 5 [Source:HGNC Symbol;Acc:HGNC:25772]
DVL3	#N/A	#N/A	#N/A	0.597545	#N/A	#N/A	0.948384	#N/A	#N/A	#N/A	#N/A	#N/A	#N/A	#N/A	#N/A	2	ENSG00000161202	DVL3	protein_coding	dishevelled segment polarity protein 3 [Source:HGNC Symbol;Acc:HGNC:3087]
LIN7B	#N/A	#N/A	2.3419	#N/A	#N/A	#N/A	#N/A	#N/A	#N/A	#N/A	0.596822	#N/A	#N/A	#N/A	#N/A	2	ENSG00000104863	LIN7B	protein_coding	lin-7 homolog B, crumbs cell polarity complex component [Source:HGNC Symbol;Acc:HGNC:17788]
#251023	0.676043	#N/A	#N/A	#N/A	#N/A	#N/A	#N/A	#N/A	0.596594	#N/A	#N/A	#N/A	#N/A	#N/A	#N/A	2	ENSG00000251023		lncRNA	novel transcript
CNTN5	#N/A	#N/A	#N/A	1.35354	#N/A	#N/A	#N/A	#N/A	#N/A	#N/A	#N/A	#N/A	#N/A	#N/A	0.59395	2	ENSG00000149972	CNTN5	protein_coding	contactin 5 [Source:HGNC Symbol;Acc:HGNC:2175]
LRP12	#N/A	#N/A	#N/A	1.3193	0.593809	#N/A	#N/A	#N/A	#N/A	#N/A	#N/A	#N/A	#N/A	#N/A	#N/A	2	ENSG00000147650	LRP12	protein_coding	LDL receptor related protein 12 [Source:HGNC Symbol;Acc:HGNC:31708]
CENPO	#N/A	#N/A	#N/A	#N/A	#N/A	0.723173	#N/A	#N/A	#N/A	#N/A	#N/A	#N/A	0.593531	#N/A	#N/A	2	ENSG00000138092	CENPO	protein_coding	centromere protein O [Source:HGNC Symbol;Acc:HGNC:28152]
KCTD5	#N/A	#N/A	0.592935	#N/A	#N/A	#N/A	2.28451	#N/A	#N/A	#N/A	#N/A	#N/A	#N/A	#N/A	#N/A	2	ENSG00000167977	KCTD5	protein_coding	potassium channel tetramerization domain containing 5 [Source:HGNC Symbol;Acc:HGNC:21423]
HCFC2	#N/A	#N/A	#N/A	0.592174	#N/A	#N/A	1.17884	#N/A	#N/A	#N/A	#N/A	#N/A	#N/A	#N/A	#N/A	2	ENSG00000111727	HCFC2	protein_coding	host cell factor C2 [Source:HGNC Symbol;Acc:HGNC:24972]
SERAC1	#N/A	#N/A	#N/A	#N/A	#N/A	#N/A	#N/A	#N/A	#N/A	#N/A	0.796826	#N/A	#N/A	#N/A	0.590983	2	ENSG00000122335	SERAC1	protein_coding	serine active site containing 1 [Source:HGNC Symbol;Acc:HGNC:21061]
MOB3A	#N/A	#N/A	#N/A	#N/A	#N/A	#N/A	0.963453	#N/A	#N/A	#N/A	0.590912	#N/A	#N/A	#N/A	#N/A	2	ENSG00000172081	MOB3A	protein_coding	MOB kinase activator 3A [Source:HGNC Symbol;Acc:HGNC:29802]
KNDC1	#N/A	#N/A	#N/A	#N/A	#N/A	#N/A	#N/A	#N/A	0.637062	#N/A	#N/A	#N/A	#N/A	0.590584	#N/A	2	ENSG00000171798	KNDC1	protein_coding	kinase non-catalytic C-lobe domain containing 1 [Source:HGNC Symbol;Acc:HGNC:29374]
GALNT2	#N/A	#N/A	#N/A	#N/A	0.590102	#N/A	#N/A	#N/A	#N/A	#N/A	#N/A	#N/A	#N/A	#N/A	0.854681	2	ENSG00000143641	GALNT2	protein_coding	polypeptide N-acetylgalactosaminyltransferase 2 [Source:HGNC Symbol;Acc:HGNC:4124]
ZNF669	#N/A	#N/A	0.724687	#N/A	#N/A	#N/A	#N/A	#N/A	#N/A	0.589845	#N/A	#N/A	#N/A	#N/A	#N/A	2	ENSG00000188295	ZNF669	protein_coding	zinc finger protein 669 [Source:HGNC Symbol;Acc:HGNC:25736]
DMGDH	#N/A	#N/A	#N/A	0.589583	#N/A	#N/A	#N/A	#N/A	#N/A	#N/A	#N/A	#N/A	#N/A	#N/A	0.917136	2	ENSG00000132837	DMGDH	protein_coding	dimethylglycine dehydrogenase [Source:HGNC Symbol;Acc:HGNC:24475]
VPS26A	#N/A	#N/A	#N/A	#N/A	#N/A	#N/A	1.62955	#N/A	#N/A	#N/A	0.589493	#N/A	#N/A	#N/A	#N/A	2	ENSG00000122958	VPS26A	protein_coding	VPS26, retromer complex component A [Source:HGNC Symbol;Acc:HGNC:12711]
RPA1	#N/A	#N/A	#N/A	#N/A	#N/A	#N/A	0.935899	#N/A	#N/A	#N/A	#N/A	#N/A	#N/A	#N/A	0.587712	2	ENSG00000132383	RPA1	protein_coding	replication protein A1 [Source:HGNC Symbol;Acc:HGNC:10289]
LINC02523	#N/A	#N/A	1.5256	0.586517	#N/A	#N/A	#N/A	#N/A	#N/A	#N/A	#N/A	#N/A	#N/A	#N/A	#N/A	2	ENSG00000224506	LINC02523	lncRNA	long intergenic non-protein coding RNA 2523 [Source:HGNC Symbol;Acc:HGNC:53542]
FAM151B	#N/A	#N/A	#N/A	#N/A	#N/A	#N/A	#N/A	#N/A	0.585618	#N/A	#N/A	#N/A	#N/A	#N/A	0.620723	2	ENSG00000152380	FAM151B	protein_coding	family with sequence similarity 151 member B [Source:HGNC Symbol;Acc:HGNC:33716]
SERF1B#205572	#N/A	#N/A	#N/A	#N/A	#N/A	#N/A	#N/A	0.754135	#N/A	#N/A	0.585225	#N/A	#N/A	#N/A	#N/A	2	ENSG00000205572	SERF1B	protein_coding	small EDRK-rich factor 1B [Source:HGNC Symbol;Acc:HGNC:10756]
CPS1	#N/A	#N/A	#N/A	#N/A	#N/A	1.13015	#N/A	#N/A	#N/A	#N/A	#N/A	#N/A	0.585164	#N/A	#N/A	2	ENSG00000021826	CPS1	protein_coding	carbamoyl-phosphate synthase 1 [Source:HGNC Symbol;Acc:HGNC:2323]
CCDC144A	#N/A	#N/A	#N/A	#N/A	#N/A	#N/A	1.29915	#N/A	#N/A	#N/A	0.584514	#N/A	#N/A	#N/A	#N/A	2	ENSG00000170160	CCDC144A	protein_coding	coiled-coil domain containing 144A [Source:HGNC Symbol;Acc:HGNC:29072]
ZNF660#144792	#N/A	#N/A	#N/A	#N/A	#N/A	#N/A	#N/A	#N/A	#N/A	0.584163	#N/A	#N/A	0.603246	#N/A	#N/A	2	ENSG00000144792	ZNF660	protein_coding	zinc finger protein 660 [Source:HGNC Symbol;Acc:HGNC:26720]
RHOXF1-AS1	#N/A	#N/A	#N/A	#N/A	#N/A	#N/A	#N/A	0.789827	#N/A	0.583377	#N/A	#N/A	#N/A	#N/A	#N/A	2	ENSG00000258545	RHOXF1-AS1	lncRNA	RHOXF1 antisense RNA 1 [Source:HGNC Symbol;Acc:HGNC:51582]
LIMK1	#N/A	#N/A	#N/A	#N/A	0.583186	#N/A	#N/A	#N/A	#N/A	#N/A	#N/A	#N/A	#N/A	#N/A	0.639174	2	ENSG00000106683	LIMK1	protein_coding	LIM domain kinase 1 [Source:HGNC Symbol;Acc:HGNC:6613]
GANC	#N/A	#N/A	#N/A	#N/A	0.581953	#N/A	#N/A	#N/A	#N/A	#N/A	#N/A	#N/A	#N/A	#N/A	0.687516	2	ENSG00000214013	GANC	protein_coding	glucosidase alpha, neutral C [Source:HGNC Symbol;Acc:HGNC:4139]
CCDC90B-AS1	#N/A	#N/A	#N/A	0.828226	#N/A	#N/A	#N/A	#N/A	#N/A	#N/A	#N/A	#N/A	#N/A	#N/A	0.581815	2	ENSG00000255234	CCDC90B-AS1	lncRNA	CCDC90B antisense RNA 1 [Source:HGNC Symbol;Acc:HGNC:55505]
#258260	#N/A	#N/A	1.06672	#N/A	#N/A	#N/A	#N/A	#N/A	#N/A	#N/A	#N/A	#N/A	#N/A	#N/A	0.581671	2	ENSG00000258260		lncRNA	novel transcript, antisense to COQ10A
MIX23	#N/A	#N/A	0.579889	#N/A	#N/A	#N/A	#N/A	#N/A	#N/A	#N/A	#N/A	#N/A	#N/A	#N/A	1.14285	2	ENSG00000160124	MIX23	protein_coding	mitochondrial matrix import factor 23 [Source:HGNC Symbol;Acc:HGNC:31136]
DDX56	#N/A	#N/A	#N/A	#N/A	#N/A	#N/A	#N/A	#N/A	0.57905	0.719631	#N/A	#N/A	#N/A	#N/A	#N/A	2	ENSG00000136271	DDX56	protein_coding	DEAD-box helicase 56 [Source:HGNC Symbol;Acc:HGNC:18193]
PIAS2	#N/A	#N/A	0.579041	#N/A	#N/A	#N/A	#N/A	#N/A	#N/A	#N/A	#N/A	#N/A	#N/A	#N/A	1.48403	2	ENSG00000078043	PIAS2	protein_coding	protein inhibitor of activated STAT 2 [Source:HGNC Symbol;Acc:HGNC:17311]
ZBTB43	#N/A	#N/A	0.577613	#N/A	#N/A	#N/A	#N/A	#N/A	#N/A	#N/A	#N/A	#N/A	#N/A	#N/A	0.920633	2	ENSG00000169155	ZBTB43	protein_coding	zinc finger and BTB domain containing 43 [Source:HGNC Symbol;Acc:HGNC:17908]
#272477	#N/A	#N/A	0.917914	#N/A	#N/A	#N/A	#N/A	#N/A	#N/A	#N/A	#N/A	#N/A	#N/A	#N/A	0.574918	2	ENSG00000272477		lncRNA	novel transcript, sense intronic to SATB1
ADGRA3	#N/A	#N/A	#N/A	0.887382	#N/A	#N/A	#N/A	#N/A	#N/A	#N/A	#N/A	#N/A	#N/A	#N/A	0.573747	2	ENSG00000152990	ADGRA3	protein_coding	adhesion G protein-coupled receptor A3 [Source:HGNC Symbol;Acc:HGNC:13839]
#288107	#N/A	#N/A	#N/A	0.721521	#N/A	0.572953	#N/A	#N/A	#N/A	#N/A	#N/A	#N/A	#N/A	#N/A	#N/A	2	ENSG00000288107		lncRNA	novel transcript, antisense to FRG2Band SYCE1
#236760	#N/A	#N/A	#N/A	#N/A	#N/A	#N/A	#N/A	#N/A	1.03689	#N/A	#N/A	#N/A	#N/A	0.572106	#N/A	2	ENSG00000236760		lncRNA	novel transcript
LRP2BP	#N/A	#N/A	0.571661	0.64547	#N/A	#N/A	#N/A	#N/A	#N/A	#N/A	#N/A	#N/A	#N/A	#N/A	#N/A	2	ENSG00000109771	LRP2BP	protein_coding	LRP2 binding protein [Source:HGNC Symbol;Acc:HGNC:25434]
TSACC	#N/A	#N/A	#N/A	1.26783	#N/A	#N/A	#N/A	#N/A	#N/A	#N/A	#N/A	#N/A	#N/A	#N/A	0.571435	2	ENSG00000163467	TSACC	protein_coding	TSSK6 activating cochaperone [Source:HGNC Symbol;Acc:HGNC:30636]
SCART1	#N/A	#N/A	#N/A	#N/A	0.878287	0.571366	#N/A	#N/A	#N/A	#N/A	#N/A	#N/A	#N/A	#N/A	#N/A	2	ENSG00000214279	SCART1	protein_coding	scavenger receptor family member expressed on T cells 1 [Source:HGNC Symbol;Acc:HGNC:32411]
TNK2	#N/A	#N/A	#N/A	#N/A	0.785832	#N/A	#N/A	#N/A	#N/A	#N/A	#N/A	#N/A	#N/A	#N/A	0.571158	2	ENSG00000061938	TNK2	protein_coding	tyrosine kinase non receptor 2 [Source:HGNC Symbol;Acc:HGNC:19297]
BTAF1	#N/A	#N/A	#N/A	#N/A	#N/A	#N/A	0.942337	#N/A	#N/A	#N/A	0.568192	#N/A	#N/A	#N/A	#N/A	2	ENSG00000095564	BTAF1	protein_coding	B-TFIID TATA-box binding protein associated factor 1 [Source:HGNC Symbol;Acc:HGNC:17307]
HDAC10	#N/A	#N/A	0.567812	#N/A	#N/A	#N/A	#N/A	#N/A	#N/A	#N/A	#N/A	#N/A	#N/A	#N/A	1.21036	2	ENSG00000100429	HDAC10	protein_coding	histone deacetylase 10 [Source:HGNC Symbol;Acc:HGNC:18128]
WDR47	#N/A	#N/A	#N/A	#N/A	0.664298	#N/A	#N/A	#N/A	#N/A	#N/A	0.567536	#N/A	#N/A	#N/A	#N/A	2	ENSG00000085433	WDR47	protein_coding	WD repeat domain 47 [Source:HGNC Symbol;Acc:HGNC:29141]
CMSS1	#N/A	#N/A	0.566918	#N/A	#N/A	#N/A	#N/A	#N/A	#N/A	#N/A	#N/A	#N/A	#N/A	#N/A	1.63934	2	ENSG00000184220	CMSS1	protein_coding	cms1 ribosomal small subunit homolog [Source:HGNC Symbol;Acc:HGNC:28666]
ZER1	#N/A	#N/A	#N/A	0.566807	#N/A	#N/A	1.45634	#N/A	#N/A	#N/A	#N/A	#N/A	#N/A	#N/A	#N/A	2	ENSG00000160445	ZER1	protein_coding	zyg-11 related cell cycle regulator [Source:HGNC Symbol;Acc:HGNC:30960]
RDH13#160439	#N/A	#N/A	0.565705	#N/A	0.626782	#N/A	#N/A	#N/A	#N/A	#N/A	#N/A	#N/A	#N/A	#N/A	#N/A	2	ENSG00000160439	RDH13	protein_coding	retinol dehydrogenase 13 [Source:HGNC Symbol;Acc:HGNC:19978]
MEGF10	#N/A	#N/A	0.564414	#N/A	#N/A	#N/A	#N/A	#N/A	#N/A	#N/A	#N/A	#N/A	#N/A	#N/A	1.27705	2	ENSG00000145794	MEGF10	protein_coding	multiple EGF like domains 10 [Source:HGNC Symbol;Acc:HGNC:29634]
NAT9	#N/A	#N/A	#N/A	#N/A	#N/A	#N/A	1.2262	#N/A	#N/A	#N/A	0.563857	#N/A	#N/A	#N/A	#N/A	2	ENSG00000109065	NAT9	protein_coding	N-acetyltransferase 9 (putative) [Source:HGNC Symbol;Acc:HGNC:23133]
#240207	#N/A	#N/A	#N/A	#N/A	#N/A	#N/A	#N/A	#N/A	0.56294	#N/A	#N/A	#N/A	#N/A	#N/A	0.733342	2	ENSG00000240207		lncRNA	novel transcript, antisense to RARRES1
#287943	#N/A	#N/A	0.93336	#N/A	#N/A	#N/A	#N/A	#N/A	#N/A	0.562111	#N/A	#N/A	#N/A	#N/A	#N/A	2	ENSG00000287943		lncRNA	novel transcript, antisense to SLC14A2
TNRC6A#090905	#N/A	#N/A	#N/A	0.560923	#N/A	#N/A	1.21208	#N/A	#N/A	#N/A	#N/A	#N/A	#N/A	#N/A	#N/A	2	ENSG00000090905	TNRC6A	protein_coding	trinucleotide repeat containing adaptor 6A [Source:HGNC Symbol;Acc:HGNC:11969]
#228862	#N/A	#N/A	0.56074	1.46644	#N/A	#N/A	#N/A	#N/A	#N/A	#N/A	#N/A	#N/A	#N/A	#N/A	#N/A	2	ENSG00000228862		lncRNA	novel transcript
LRFN2	#N/A	#N/A	0.649153	#N/A	#N/A	0.559746	#N/A	#N/A	#N/A	#N/A	#N/A	#N/A	#N/A	#N/A	#N/A	2	ENSG00000156564	LRFN2	protein_coding	leucine rich repeat and fibronectin type III domain containing 2 [Source:HGNC Symbol;Acc:HGNC:21226]
EXTL3	#N/A	#N/A	0.690258	#N/A	0.557494	#N/A	#N/A	#N/A	#N/A	#N/A	#N/A	#N/A	#N/A	#N/A	#N/A	2	ENSG00000012232	EXTL3	protein_coding	exostosin like glycosyltransferase 3 [Source:HGNC Symbol;Acc:HGNC:3518]
ILF3	#N/A	#N/A	#N/A	#N/A	#N/A	#N/A	1.29821	#N/A	#N/A	#N/A	0.556409	#N/A	#N/A	#N/A	#N/A	2	ENSG00000129351	ILF3	protein_coding	interleukin enhancer binding factor 3 [Source:HGNC Symbol;Acc:HGNC:6038]
SLC3A2	#N/A	#N/A	0.555946	#N/A	#N/A	#N/A	#N/A	#N/A	#N/A	#N/A	#N/A	#N/A	#N/A	#N/A	0.982108	2	ENSG00000168003	SLC3A2	protein_coding	solute carrier family 3 member 2 [Source:HGNC Symbol;Acc:HGNC:11026]
ZMYM5	#N/A	#N/A	#N/A	#N/A	#N/A	#N/A	1.14242	#N/A	#N/A	#N/A	0.554219	#N/A	#N/A	#N/A	#N/A	2	ENSG00000132950	ZMYM5	protein_coding	zinc finger MYM-type containing 5 [Source:HGNC Symbol;Acc:HGNC:13029]
KIAA1143#163807	#N/A	#N/A	#N/A	#N/A	#N/A	#N/A	#N/A	#N/A	#N/A	0.553282	#N/A	#N/A	0.597986	#N/A	#N/A	2	ENSG00000163807	KIAA1143	protein_coding	KIAA1143 [Source:HGNC Symbol;Acc:HGNC:29198]
AHCYL2	#N/A	#N/A	0.552429	#N/A	0.806841	#N/A	#N/A	#N/A	#N/A	#N/A	#N/A	#N/A	#N/A	#N/A	#N/A	2	ENSG00000158467	AHCYL2	protein_coding	adenosylhomocysteinase like 2 [Source:HGNC Symbol;Acc:HGNC:22204]
IMMP2L	#N/A	#N/A	#N/A	0.552163	#N/A	#N/A	0.878359	#N/A	#N/A	#N/A	#N/A	#N/A	#N/A	#N/A	#N/A	2	ENSG00000184903	IMMP2L	protein_coding	inner mitochondrial membrane peptidase subunit 2 [Source:HGNC Symbol;Acc:HGNC:14598]
ZNF570	#N/A	#N/A	#N/A	#N/A	#N/A	#N/A	#N/A	#N/A	#N/A	#N/A	#N/A	#N/A	0.551932	0.560773	#N/A	2	ENSG00000171827	ZNF570	protein_coding	zinc finger protein 570 [Source:HGNC Symbol;Acc:HGNC:26416]
POMZP3#146707	#N/A	#N/A	#N/A	0.5514	#N/A	#N/A	1.16851	#N/A	#N/A	#N/A	#N/A	#N/A	#N/A	#N/A	#N/A	2	ENSG00000146707	POMZP3	protein_coding	POM121 and ZP3 fusion [Source:HGNC Symbol;Acc:HGNC:9203]
CCNF	#N/A	#N/A	#N/A	#N/A	#N/A	#N/A	#N/A	0.549414	0.58798	#N/A	#N/A	#N/A	#N/A	#N/A	#N/A	2	ENSG00000162063	CCNF	protein_coding	cyclin F [Source:HGNC Symbol;Acc:HGNC:1591]
MFN1	#N/A	#N/A	#N/A	0.548237	#N/A	#N/A	0.655664	#N/A	#N/A	#N/A	#N/A	#N/A	#N/A	#N/A	#N/A	2	ENSG00000171109	MFN1	protein_coding	mitofusin 1 [Source:HGNC Symbol;Acc:HGNC:18262]
FAM214A	#N/A	#N/A	#N/A	0.547931	#N/A	#N/A	#N/A	#N/A	#N/A	#N/A	#N/A	#N/A	#N/A	#N/A	0.737856	2	ENSG00000047346	FAM214A	protein_coding	family with sequence similarity 214 member A [Source:HGNC Symbol;Acc:HGNC:25609]
METTL2A	#N/A	#N/A	#N/A	0.546599	#N/A	#N/A	2.13652	#N/A	#N/A	#N/A	#N/A	#N/A	#N/A	#N/A	#N/A	2	ENSG00000087995	METTL2A	protein_coding	methyltransferase 2A, methylcytidine [Source:HGNC Symbol;Acc:HGNC:25755]
FGF13	0.54541	#N/A	#N/A	#N/A	#N/A	#N/A	#N/A	#N/A	#N/A	#N/A	#N/A	#N/A	#N/A	#N/A	2.47898	2	ENSG00000129682	FGF13	protein_coding	fibroblast growth factor 13 [Source:HGNC Symbol;Acc:HGNC:3670]
#235837	#N/A	#N/A	#N/A	1.01055	#N/A	#N/A	#N/A	#N/A	#N/A	#N/A	#N/A	#N/A	#N/A	#N/A	0.542252	2	ENSG00000235837		lncRNA	novel transcript
UBL3	#N/A	#N/A	#N/A	#N/A	#N/A	#N/A	0.909831	#N/A	#N/A	#N/A	0.541664	#N/A	#N/A	#N/A	#N/A	2	ENSG00000122042	UBL3	protein_coding	ubiquitin like 3 [Source:HGNC Symbol;Acc:HGNC:12504]
ZNRF2	#N/A	#N/A	0.551421	#N/A	0.539657	#N/A	#N/A	#N/A	#N/A	#N/A	#N/A	#N/A	#N/A	#N/A	#N/A	2	ENSG00000180233	ZNRF2	protein_coding	zinc and ring finger 2 [Source:HGNC Symbol;Acc:HGNC:22316]
CYSTM1	#N/A	#N/A	#N/A	0.53964	#N/A	#N/A	#N/A	#N/A	#N/A	#N/A	#N/A	#N/A	#N/A	#N/A	0.556079	2	ENSG00000120306	CYSTM1	protein_coding	cysteine rich transmembrane module containing 1 [Source:HGNC Symbol;Acc:HGNC:30239]
INVS	#N/A	#N/A	#N/A	0.539395	#N/A	#N/A	0.928796	#N/A	#N/A	#N/A	#N/A	#N/A	#N/A	#N/A	#N/A	2	ENSG00000119509	INVS	protein_coding	inversin [Source:HGNC Symbol;Acc:HGNC:17870]
FCSK	#N/A	#N/A	0.539362	#N/A	#N/A	#N/A	1.38872	#N/A	#N/A	#N/A	#N/A	#N/A	#N/A	#N/A	#N/A	2	ENSG00000157353	FCSK	protein_coding	fucose kinase [Source:HGNC Symbol;Acc:HGNC:29500]
KLHL17	#N/A	#N/A	#N/A	#N/A	#N/A	#N/A	0.53927	#N/A	#N/A	#N/A	1.03121	#N/A	#N/A	#N/A	#N/A	2	ENSG00000187961	KLHL17	protein_coding	kelch like family member 17 [Source:HGNC Symbol;Acc:HGNC:24023]
KLF9	#N/A	#N/A	0.53735	1.22301	#N/A	#N/A	#N/A	#N/A	#N/A	#N/A	#N/A	#N/A	#N/A	#N/A	#N/A	2	ENSG00000119138	KLF9	protein_coding	Kruppel like factor 9 [Source:HGNC Symbol;Acc:HGNC:1123]
BAZ1B	#N/A	#N/A	#N/A	#N/A	#N/A	#N/A	0.566062	#N/A	#N/A	#N/A	0.535567	#N/A	#N/A	#N/A	#N/A	2	ENSG00000009954	BAZ1B	protein_coding	bromodomain adjacent to zinc finger domain 1B [Source:HGNC Symbol;Acc:HGNC:961]
CELF1	#N/A	#N/A	#N/A	#N/A	#N/A	#N/A	0.56418	#N/A	#N/A	#N/A	0.535239	#N/A	#N/A	#N/A	#N/A	2	ENSG00000149187	CELF1	protein_coding	CUGBP Elav-like family member 1 [Source:HGNC Symbol;Acc:HGNC:2549]
#287420	#N/A	#N/A	#N/A	#N/A	#N/A	#N/A	#N/A	#N/A	0.868646	0.534792	#N/A	#N/A	#N/A	#N/A	#N/A	2	ENSG00000287420		lncRNA	novel transcript
TCFL5	#N/A	#N/A	#N/A	#N/A	#N/A	#N/A	#N/A	#N/A	0.534476	0.553895	#N/A	#N/A	#N/A	#N/A	#N/A	2	ENSG00000101190	TCFL5	protein_coding	transcription factor like 5 [Source:HGNC Symbol;Acc:HGNC:11646]
TBC1D22B	#N/A	#N/A	#N/A	0.534177	#N/A	#N/A	1.20664	#N/A	#N/A	#N/A	#N/A	#N/A	#N/A	#N/A	#N/A	2	ENSG00000065491	TBC1D22B	protein_coding	TBC1 domain family member 22B [Source:HGNC Symbol;Acc:HGNC:21602]
FBXO10	#N/A	#N/A	0.53318	0.56268	#N/A	#N/A	#N/A	#N/A	#N/A	#N/A	#N/A	#N/A	#N/A	#N/A	#N/A	2	ENSG00000147912	FBXO10	protein_coding	F-box protein 10 [Source:HGNC Symbol;Acc:HGNC:13589]
TCEANC	#N/A	#N/A	0.5324	#N/A	1.0665	#N/A	#N/A	#N/A	#N/A	#N/A	#N/A	#N/A	#N/A	#N/A	#N/A	2	ENSG00000176896	TCEANC	protein_coding	transcription elongation factor A N-terminal and central domain containing [Source:HGNC Symbol;Acc:HGNC:28277]
KDM5C	#N/A	#N/A	#N/A	#N/A	#N/A	#N/A	0.885274	#N/A	#N/A	#N/A	0.531421	#N/A	#N/A	#N/A	#N/A	2	ENSG00000126012	KDM5C	protein_coding	lysine demethylase 5C [Source:HGNC Symbol;Acc:HGNC:11114]
PFDN1	#N/A	#N/A	#N/A	0.531264	#N/A	#N/A	#N/A	#N/A	#N/A	#N/A	#N/A	#N/A	#N/A	#N/A	0.69758	2	ENSG00000113068	PFDN1	protein_coding	prefoldin subunit 1 [Source:HGNC Symbol;Acc:HGNC:8866]
#230782	#N/A	#N/A	0.531116	1.70118	#N/A	#N/A	#N/A	#N/A	#N/A	#N/A	#N/A	#N/A	#N/A	#N/A	#N/A	2	ENSG00000230782		lncRNA	novel transcript
LARGE-AS1	#N/A	#N/A	0.529564	1.83005	#N/A	#N/A	#N/A	#N/A	#N/A	#N/A	#N/A	#N/A	#N/A	#N/A	#N/A	2	ENSG00000224973	LARGE-AS1	lncRNA	LARGE antisense RNA 1 [Source:HGNC Symbol;Acc:HGNC:40336]
DGCR2	#N/A	#N/A	#N/A	#N/A	#N/A	#N/A	1.2339	#N/A	#N/A	#N/A	0.529355	#N/A	#N/A	#N/A	#N/A	2	ENSG00000070413	DGCR2	protein_coding	DiGeorge syndrome critical region gene 2 [Source:HGNC Symbol;Acc:HGNC:2845]
SIRT6	#N/A	#N/A	#N/A	#N/A	#N/A	#N/A	1.60892	#N/A	#N/A	#N/A	#N/A	#N/A	#N/A	0.528916	#N/A	2	ENSG00000077463	SIRT6	protein_coding	sirtuin 6 [Source:HGNC Symbol;Acc:HGNC:14934]
HARS1	#N/A	#N/A	#N/A	0.52888	#N/A	#N/A	1.11524	#N/A	#N/A	#N/A	#N/A	#N/A	#N/A	#N/A	#N/A	2	ENSG00000170445	HARS1	protein_coding	histidyl-tRNA synthetase 1 [Source:HGNC Symbol;Acc:HGNC:4816]
#236065	#N/A	#N/A	0.528228	#N/A	#N/A	#N/A	#N/A	#N/A	#N/A	#N/A	#N/A	#N/A	#N/A	#N/A	0.660633	2	ENSG00000236065		lncRNA	novel transcript
LCA5L	#N/A	#N/A	0.528035	0.933351	#N/A	#N/A	#N/A	#N/A	#N/A	#N/A	#N/A	#N/A	#N/A	#N/A	#N/A	2	ENSG00000157578	LCA5L	protein_coding	lebercilin LCA5 like [Source:HGNC Symbol;Acc:HGNC:1255]
CYP27C1	#N/A	#N/A	#N/A	#N/A	#N/A	#N/A	#N/A	0.527963	0.779235	#N/A	#N/A	#N/A	#N/A	#N/A	#N/A	2	ENSG00000186684	CYP27C1	protein_coding	cytochrome P450 family 27 subfamily C member 1 [Source:HGNC Symbol;Acc:HGNC:33480]
SCRN2	#N/A	#N/A	#N/A	1.09133	#N/A	#N/A	#N/A	#N/A	#N/A	#N/A	#N/A	#N/A	#N/A	#N/A	0.527212	2	ENSG00000141295	SCRN2	protein_coding	secernin 2 [Source:HGNC Symbol;Acc:HGNC:30381]
VWA8	#N/A	#N/A	0.590582	0.526486	#N/A	#N/A	#N/A	#N/A	#N/A	#N/A	#N/A	#N/A	#N/A	#N/A	#N/A	2	ENSG00000102763	VWA8	protein_coding	von Willebrand factor A domain containing 8 [Source:HGNC Symbol;Acc:HGNC:29071]
NRBP1	#N/A	#N/A	#N/A	#N/A	#N/A	#N/A	0.928526	#N/A	#N/A	#N/A	0.525905	#N/A	#N/A	#N/A	#N/A	2	ENSG00000115216	NRBP1	protein_coding	nuclear receptor binding protein 1 [Source:HGNC Symbol;Acc:HGNC:7993]
LINC00624	1.68818	#N/A	#N/A	#N/A	#N/A	#N/A	#N/A	#N/A	#N/A	#N/A	#N/A	#N/A	#N/A	#N/A	0.525653	2	ENSG00000278811	LINC00624	lncRNA	long intergenic non-protein coding RNA 624 [Source:HGNC Symbol;Acc:HGNC:44254]
IREB2	#N/A	#N/A	#N/A	#N/A	#N/A	#N/A	1.29255	#N/A	#N/A	#N/A	0.525355	#N/A	#N/A	#N/A	#N/A	2	ENSG00000136381	IREB2	protein_coding	iron responsive element binding protein 2 [Source:HGNC Symbol;Acc:HGNC:6115]
YRDC	#N/A	#N/A	#N/A	#N/A	#N/A	#N/A	#N/A	#N/A	#N/A	0.523084	#N/A	#N/A	0.530839	#N/A	#N/A	2	ENSG00000196449	YRDC	protein_coding	yrdC N6-threonylcarbamoyltransferase domain containing [Source:HGNC Symbol;Acc:HGNC:28905]
PCDH9	#N/A	#N/A	#N/A	#N/A	#N/A	#N/A	#N/A	#N/A	0.52407	0.521791	#N/A	#N/A	#N/A	#N/A	#N/A	2	ENSG00000184226	PCDH9	protein_coding	protocadherin 9 [Source:HGNC Symbol;Acc:HGNC:8661]
FZR1	#N/A	#N/A	#N/A	#N/A	#N/A	#N/A	#N/A	#N/A	#N/A	#N/A	0.818546	#N/A	#N/A	0.52161	#N/A	2	ENSG00000105325	FZR1	protein_coding	fizzy and cell division cycle 20 related 1 [Source:HGNC Symbol;Acc:HGNC:24824]
INSR	#N/A	#N/A	#N/A	0.98152	#N/A	#N/A	0.521555	#N/A	#N/A	#N/A	#N/A	#N/A	#N/A	#N/A	#N/A	2	ENSG00000171105	INSR	protein_coding	insulin receptor [Source:HGNC Symbol;Acc:HGNC:6091]
MIR17HG	#N/A	#N/A	#N/A	#N/A	#N/A	0.748279	#N/A	#N/A	#N/A	0.520574	#N/A	#N/A	#N/A	#N/A	#N/A	2	ENSG00000215417	MIR17HG	lncRNA	miR-17-92a-1 cluster host gene [Source:HGNC Symbol;Acc:HGNC:23564]
#242880	#N/A	#N/A	#N/A	#N/A	#N/A	0.520318	#N/A	#N/A	#N/A	#N/A	#N/A	#N/A	#N/A	0.727392	#N/A	2	ENSG00000242880		lncRNA	novel transcript
AARS1	#N/A	#N/A	#N/A	0.519884	#N/A	#N/A	1.36701	#N/A	#N/A	#N/A	#N/A	#N/A	#N/A	#N/A	#N/A	2	ENSG00000090861	AARS1	protein_coding	alanyl-tRNA synthetase 1 [Source:HGNC Symbol;Acc:HGNC:20]
SLC25A25-AS1	#N/A	#N/A	0.623947	#N/A	#N/A	#N/A	#N/A	#N/A	#N/A	#N/A	#N/A	#N/A	#N/A	#N/A	0.518899	2	ENSG00000234771	SLC25A25-AS1	lncRNA	SLC25A25 antisense RNA 1 [Source:HGNC Symbol;Acc:HGNC:27844]
USF3	#N/A	#N/A	0.518858	#N/A	#N/A	#N/A	#N/A	#N/A	#N/A	#N/A	#N/A	#N/A	#N/A	#N/A	0.655958	2	ENSG00000176542	USF3	protein_coding	upstream transcription factor family member 3 [Source:HGNC Symbol;Acc:HGNC:30494]
SNAPC4	#N/A	#N/A	#N/A	#N/A	#N/A	0.51867	1.38284	#N/A	#N/A	#N/A	#N/A	#N/A	#N/A	#N/A	#N/A	2	ENSG00000165684	SNAPC4	protein_coding	small nuclear RNA activating complex polypeptide 4 [Source:HGNC Symbol;Acc:HGNC:11137]
C1GALT1	#N/A	#N/A	#N/A	#N/A	0.538092	#N/A	#N/A	#N/A	#N/A	#N/A	#N/A	#N/A	#N/A	#N/A	0.517955	2	ENSG00000106392	C1GALT1	protein_coding	core 1 synthase, glycoprotein-N-acetylgalactosamine 3-beta-galactosyltransferase 1 [Source:HGNC Symbol;Acc:HGNC:24337]
PTDSS2#174915	#N/A	#N/A	#N/A	0.51772	#N/A	#N/A	2.13988	#N/A	#N/A	#N/A	#N/A	#N/A	#N/A	#N/A	#N/A	2	ENSG00000174915	PTDSS2	protein_coding	phosphatidylserine synthase 2 [Source:HGNC Symbol;Acc:HGNC:15463]
CYREN	#N/A	#N/A	0.516939	#N/A	#N/A	#N/A	#N/A	#N/A	#N/A	#N/A	#N/A	#N/A	#N/A	#N/A	0.948241	2	ENSG00000122783	CYREN	protein_coding	cell cycle regulator of NHEJ [Source:HGNC Symbol;Acc:HGNC:22432]
MAPK6	#N/A	#N/A	#N/A	#N/A	#N/A	#N/A	#N/A	#N/A	#N/A	#N/A	0.514183	#N/A	#N/A	#N/A	0.57771	2	ENSG00000069956	MAPK6	protein_coding	mitogen-activated protein kinase 6 [Source:HGNC Symbol;Acc:HGNC:6879]
SLC20A1	#N/A	#N/A	#N/A	#N/A	0.512996	#N/A	#N/A	#N/A	#N/A	#N/A	#N/A	#N/A	#N/A	#N/A	1.39418	2	ENSG00000144136	SLC20A1	protein_coding	solute carrier family 20 member 1 [Source:HGNC Symbol;Acc:HGNC:10946]
CPHXL2	#N/A	#N/A	#N/A	1.4036	#N/A	#N/A	#N/A	#N/A	#N/A	#N/A	#N/A	#N/A	#N/A	#N/A	0.51285	2	ENSG00000284484	CPHXL2	protein_coding	cytoplasmic polyadenylated homeobox like 2 [Source:HGNC Symbol;Acc:HGNC:55919]
FOCAD	#N/A	#N/A	#N/A	0.734756	#N/A	#N/A	#N/A	#N/A	#N/A	#N/A	#N/A	#N/A	#N/A	#N/A	0.511933	2	ENSG00000188352	FOCAD	protein_coding	focadhesin [Source:HGNC Symbol;Acc:HGNC:23377]
RASSF3-DT	#N/A	#N/A	1.16259	#N/A	#N/A	#N/A	#N/A	#N/A	#N/A	#N/A	#N/A	#N/A	#N/A	#N/A	0.51156	2	ENSG00000256670	RASSF3-DT	lncRNA	RASSF3 divergent transcript [Source:HGNC Symbol;Acc:HGNC:55489]
NUP153	#N/A	#N/A	#N/A	#N/A	#N/A	#N/A	1.73407	#N/A	#N/A	#N/A	0.511537	#N/A	#N/A	#N/A	#N/A	2	ENSG00000124789	NUP153	protein_coding	nucleoporin 153 [Source:HGNC Symbol;Acc:HGNC:8062]
SDF2	#N/A	#N/A	#N/A	#N/A	#N/A	#N/A	#N/A	#N/A	#N/A	#N/A	#N/A	#N/A	0.518008	#N/A	0.511336	2	ENSG00000132581	SDF2	protein_coding	stromal cell derived factor 2 [Source:HGNC Symbol;Acc:HGNC:10675]
DENND1B	#N/A	#N/A	#N/A	#N/A	0.785632	#N/A	#N/A	#N/A	#N/A	#N/A	#N/A	#N/A	#N/A	#N/A	0.511278	2	ENSG00000213047	DENND1B	protein_coding	DENN domain containing 1B [Source:HGNC Symbol;Acc:HGNC:28404]
#286530	#N/A	#N/A	#N/A	#N/A	#N/A	#N/A	#N/A	#N/A	#N/A	#N/A	#N/A	#N/A	#N/A	0.687917	0.510692	2	ENSG00000286530		lncRNA	novel transcript
DAAM2	#N/A	#N/A	#N/A	#N/A	#N/A	#N/A	#N/A	#N/A	0.509541	0.532201	#N/A	#N/A	#N/A	#N/A	#N/A	2	ENSG00000146122	DAAM2	protein_coding	dishevelled associated activator of morphogenesis 2 [Source:HGNC Symbol;Acc:HGNC:18143]
ASB6	#N/A	#N/A	#N/A	#N/A	#N/A	#N/A	#N/A	0.584468	#N/A	0.509286	#N/A	#N/A	#N/A	#N/A	#N/A	2	ENSG00000148331	ASB6	protein_coding	ankyrin repeat and SOCS box containing 6 [Source:HGNC Symbol;Acc:HGNC:17181]
#261632	#N/A	#N/A	#N/A	0.508861	#N/A	#N/A	0.97681	#N/A	#N/A	#N/A	#N/A	#N/A	#N/A	#N/A	#N/A	2	ENSG00000261632		lncRNA	novel transcript, antisense to MYO9A
BCAS4	#N/A	#N/A	#N/A	#N/A	#N/A	#N/A	#N/A	#N/A	0.575186	0.507171	#N/A	#N/A	#N/A	#N/A	#N/A	2	ENSG00000124243	BCAS4	protein_coding	breast carcinoma amplified sequence 4 [Source:HGNC Symbol;Acc:HGNC:14367]
RBMS3-AS1	#N/A	#N/A	#N/A	2.73416	#N/A	#N/A	#N/A	#N/A	#N/A	#N/A	#N/A	#N/A	0.505749	#N/A	#N/A	2	ENSG00000235593	RBMS3-AS1	lncRNA	RBMS3 antisense RNA 1 [Source:HGNC Symbol;Acc:HGNC:39987]
SUGP2	#N/A	#N/A	#N/A	#N/A	#N/A	#N/A	1.33965	#N/A	#N/A	#N/A	0.504045	#N/A	#N/A	#N/A	#N/A	2	ENSG00000064607	SUGP2	protein_coding	SURP and G-patch domain containing 2 [Source:HGNC Symbol;Acc:HGNC:18641]
PI4KB	#N/A	#N/A	#N/A	#N/A	#N/A	#N/A	0.902598	#N/A	#N/A	#N/A	0.503093	#N/A	#N/A	#N/A	#N/A	2	ENSG00000143393	PI4KB	protein_coding	phosphatidylinositol 4-kinase beta [Source:HGNC Symbol;Acc:HGNC:8984]
LRRC75A	#N/A	#N/A	#N/A	1.00003	#N/A	#N/A	#N/A	#N/A	#N/A	#N/A	#N/A	#N/A	#N/A	#N/A	0.50307	2	ENSG00000181350	LRRC75A	protein_coding	leucine rich repeat containing 75A [Source:HGNC Symbol;Acc:HGNC:32403]
CD99L2	#N/A	#N/A	0.502278	#N/A	#N/A	#N/A	#N/A	#N/A	#N/A	#N/A	#N/A	#N/A	#N/A	#N/A	0.652134	2	ENSG00000102181	CD99L2	protein_coding	CD99 molecule like 2 [Source:HGNC Symbol;Acc:HGNC:18237]
#285696	#N/A	#N/A	0.502149	#N/A	#N/A	#N/A	#N/A	#N/A	#N/A	#N/A	#N/A	#N/A	#N/A	#N/A	0.590673	2	ENSG00000285696		lncRNA	novel transcript, antisense to ACAT1
#236540	#N/A	#N/A	#N/A	#N/A	1.04084	#N/A	#N/A	#N/A	#N/A	#N/A	#N/A	#N/A	#N/A	0.501707	#N/A	2	ENSG00000236540		lncRNA	novel transcript, antisense to C22orf25
C2orf88	#N/A	#N/A	#N/A	0.678472	#N/A	#N/A	#N/A	#N/A	#N/A	#N/A	#N/A	#N/A	#N/A	#N/A	0.501662	2	ENSG00000187699	C2orf88	protein_coding	chromosome 2 open reading frame 88 [Source:HGNC Symbol;Acc:HGNC:28191]
VMP1	#N/A	#N/A	#N/A	#N/A	0.50146	#N/A	0.869589	#N/A	#N/A	#N/A	#N/A	#N/A	#N/A	#N/A	#N/A	2	ENSG00000062716	VMP1	protein_coding	vacuole membrane protein 1 [Source:HGNC Symbol;Acc:HGNC:29559]
CYB561D2	#N/A	#N/A	#N/A	#N/A	#N/A	#N/A	#N/A	0.500325	#N/A	#N/A	0.828958	#N/A	#N/A	#N/A	#N/A	2	ENSG00000114395	CYB561D2	protein_coding	cytochrome b561 family member D2 [Source:HGNC Symbol;Acc:HGNC:30253]
SRSF11	#N/A	#N/A	#N/A	#N/A	#N/A	#N/A	1.18798	#N/A	#N/A	#N/A	0.498204	#N/A	#N/A	#N/A	#N/A	2	ENSG00000116754	SRSF11	protein_coding	serine and arginine rich splicing factor 11 [Source:HGNC Symbol;Acc:HGNC:10782]
#260378	#N/A	#N/A	#N/A	#N/A	#N/A	#N/A	0.49782	#N/A	#N/A	#N/A	#N/A	#N/A	0.598263	#N/A	#N/A	2	ENSG00000260378		lncRNA	novel transcript, antisense to CPPED1
DUOX1	#N/A	#N/A	#N/A	0.497106	#N/A	#N/A	#N/A	#N/A	#N/A	#N/A	0.695739	#N/A	#N/A	#N/A	#N/A	2	ENSG00000137857	DUOX1	protein_coding	dual oxidase 1 [Source:HGNC Symbol;Acc:HGNC:3062]
ACBD4	#N/A	#N/A	#N/A	#N/A	#N/A	#N/A	#N/A	0.495844	0.599827	#N/A	#N/A	#N/A	#N/A	#N/A	#N/A	2	ENSG00000181513	ACBD4	protein_coding	acyl-CoA binding domain containing 4 [Source:HGNC Symbol;Acc:HGNC:23337]
DHDDS-AS1	#N/A	#N/A	#N/A	#N/A	#N/A	#N/A	1.11406	#N/A	#N/A	#N/A	#N/A	0.495716	#N/A	#N/A	#N/A	2	ENSG00000225891	DHDDS-AS1	lncRNA	DHDDS antisense RNA 1 [Source:HGNC Symbol;Acc:HGNC:40925]
FAAH2	#N/A	#N/A	0.495342	#N/A	#N/A	#N/A	#N/A	#N/A	#N/A	#N/A	#N/A	#N/A	#N/A	0.506163	#N/A	2	ENSG00000165591	FAAH2	protein_coding	fatty acid amide hydrolase 2 [Source:HGNC Symbol;Acc:HGNC:26440]
CTBP1	#N/A	#N/A	#N/A	#N/A	#N/A	#N/A	#N/A	#N/A	#N/A	0.522744	#N/A	#N/A	0.495249	#N/A	#N/A	2	ENSG00000159692	CTBP1	protein_coding	C-terminal binding protein 1 [Source:HGNC Symbol;Acc:HGNC:2494]
SAFB2	#N/A	#N/A	#N/A	#N/A	#N/A	#N/A	2.13684	#N/A	#N/A	#N/A	0.495181	#N/A	#N/A	#N/A	#N/A	2	ENSG00000130254	SAFB2	protein_coding	scaffold attachment factor B2 [Source:HGNC Symbol;Acc:HGNC:21605]
ING2	#N/A	#N/A	#N/A	#N/A	#N/A	#N/A	#N/A	#N/A	#N/A	#N/A	0.495042	#N/A	#N/A	#N/A	0.727375	2	ENSG00000168556	ING2	protein_coding	inhibitor of growth family member 2 [Source:HGNC Symbol;Acc:HGNC:6063]
ARMCX3	#N/A	#N/A	#N/A	#N/A	#N/A	#N/A	#N/A	#N/A	#N/A	#N/A	#N/A	#N/A	0.838614	0.494257	#N/A	2	ENSG00000102401	ARMCX3	protein_coding	armadillo repeat containing X-linked 3 [Source:HGNC Symbol;Acc:HGNC:24065]
IFT27	#N/A	#N/A	#N/A	#N/A	#N/A	#N/A	1.89122	#N/A	#N/A	#N/A	#N/A	#N/A	0.493902	#N/A	#N/A	2	ENSG00000100360	IFT27	protein_coding	intraflagellar transport 27 [Source:HGNC Symbol;Acc:HGNC:18626]
DCUN1D4	#N/A	#N/A	#N/A	0.50125	#N/A	#N/A	#N/A	#N/A	#N/A	#N/A	0.492889	#N/A	#N/A	#N/A	#N/A	2	ENSG00000109184	DCUN1D4	protein_coding	defective in cullin neddylation 1 domain containing 4 [Source:HGNC Symbol;Acc:HGNC:28998]
LRRC29	#N/A	#N/A	0.492478	#N/A	#N/A	#N/A	#N/A	#N/A	#N/A	#N/A	#N/A	#N/A	#N/A	#N/A	1.12347	2	ENSG00000125122	LRRC29	transcribed_unitary_pseudogene	leucine rich repeat containing 29 [Source:HGNC Symbol;Acc:HGNC:13605]
PPME1	#N/A	#N/A	#N/A	0.695222	#N/A	#N/A	#N/A	#N/A	#N/A	#N/A	0.491016	#N/A	#N/A	#N/A	#N/A	2	ENSG00000214517	PPME1	protein_coding	protein phosphatase methylesterase 1 [Source:HGNC Symbol;Acc:HGNC:30178]
#258256	#N/A	#N/A	#N/A	#N/A	#N/A	#N/A	#N/A	#N/A	#N/A	#N/A	#N/A	1.05931	#N/A	0.490952	#N/A	2	ENSG00000258256		lncRNA	novel transcript, antisense to CA13
TBC1D13	#N/A	#N/A	0.49062	#N/A	#N/A	#N/A	0.885802	#N/A	#N/A	#N/A	#N/A	#N/A	#N/A	#N/A	#N/A	2	ENSG00000107021	TBC1D13	protein_coding	TBC1 domain family member 13 [Source:HGNC Symbol;Acc:HGNC:25571]
CUBN	#N/A	#N/A	#N/A	#N/A	#N/A	0.550199	#N/A	#N/A	#N/A	#N/A	#N/A	0.490436	#N/A	#N/A	#N/A	2	ENSG00000107611	CUBN	protein_coding	cubilin [Source:HGNC Symbol;Acc:HGNC:2548]
#239415	#N/A	#N/A	#N/A	#N/A	#N/A	#N/A	0.489711	#N/A	#N/A	#N/A	#N/A	#N/A	#N/A	#N/A	0.690245	2	ENSG00000239415		lncRNA	novel transcript, antisense to MCM3APAS
PHF20	0.541654	#N/A	#N/A	#N/A	#N/A	#N/A	0.489246	#N/A	#N/A	#N/A	#N/A	#N/A	#N/A	#N/A	#N/A	2	ENSG00000025293	PHF20	protein_coding	PHD finger protein 20 [Source:HGNC Symbol;Acc:HGNC:16098]
FRA10AC1	#N/A	#N/A	#N/A	0.488846	#N/A	#N/A	0.852425	#N/A	#N/A	#N/A	#N/A	#N/A	#N/A	#N/A	#N/A	2	ENSG00000148690	FRA10AC1	protein_coding	FRA10A associated CGG repeat 1 [Source:HGNC Symbol;Acc:HGNC:1162]
LGALSL	#N/A	#N/A	2.53113	#N/A	0.487754	#N/A	#N/A	#N/A	#N/A	#N/A	#N/A	#N/A	#N/A	#N/A	#N/A	2	ENSG00000119862	LGALSL	protein_coding	galectin like [Source:HGNC Symbol;Acc:HGNC:25012]
H2BC6	#N/A	#N/A	#N/A	#N/A	#N/A	#N/A	#N/A	#N/A	#N/A	#N/A	#N/A	#N/A	0.966624	0.487439	#N/A	2	ENSG00000274290	H2BC6	protein_coding	H2B clustered histone 6 [Source:HGNC Symbol;Acc:HGNC:4753]
#274421	#N/A	#N/A	#N/A	0.881108	#N/A	#N/A	#N/A	#N/A	#N/A	#N/A	#N/A	#N/A	0.486453	#N/A	#N/A	2	ENSG00000274421		lncRNA	novel transcript
#226756	#N/A	#N/A	#N/A	#N/A	#N/A	#N/A	#N/A	#N/A	#N/A	#N/A	#N/A	#N/A	#N/A	1.08873	0.486189	2	ENSG00000226756		lncRNA	novel transcript
SMCR5	#N/A	#N/A	#N/A	#N/A	#N/A	#N/A	#N/A	0.485993	#N/A	#N/A	0.79843	#N/A	#N/A	#N/A	#N/A	2	ENSG00000226746	SMCR5	lncRNA	Smith-Magenis syndrome chromosome region, candidate 5 [Source:HGNC Symbol;Acc:HGNC:17918]
HEXD-IT1	#N/A	#N/A	#N/A	#N/A	#N/A	#N/A	0.482778	#N/A	#N/A	#N/A	#N/A	#N/A	#N/A	#N/A	1.09893	2	ENSG00000279066	HEXD-IT1	lncRNA	HEXD intronic transcript 1 [Source:HGNC Symbol;Acc:HGNC:43650]
ALG1	#N/A	#N/A	#N/A	#N/A	#N/A	#N/A	#N/A	#N/A	#N/A	#N/A	#N/A	#N/A	#N/A	0.482621	0.513753	2	ENSG00000033011	ALG1	protein_coding	ALG1 chitobiosyldiphosphodolichol beta-mannosyltransferase [Source:HGNC Symbol;Acc:HGNC:18294]
CLYBL	#N/A	#N/A	0.692593	#N/A	#N/A	#N/A	#N/A	#N/A	#N/A	#N/A	#N/A	#N/A	#N/A	#N/A	0.482108	2	ENSG00000125246	CLYBL	protein_coding	citramalyl-CoA lyase [Source:HGNC Symbol;Acc:HGNC:18355]
TAPT1	#N/A	#N/A	0.481905	#N/A	#N/A	#N/A	#N/A	#N/A	#N/A	#N/A	#N/A	#N/A	#N/A	#N/A	0.805055	2	ENSG00000169762	TAPT1	protein_coding	transmembrane anterior posterior transformation 1 [Source:HGNC Symbol;Acc:HGNC:26887]
#247121	#N/A	#N/A	0.481258	#N/A	#N/A	#N/A	#N/A	#N/A	#N/A	#N/A	#N/A	#N/A	#N/A	#N/A	0.852829	2	ENSG00000247121		lncRNA	novel transcript, antisense to LNPEP and ERAP2
DBF4B	#N/A	#N/A	#N/A	#N/A	#N/A	#N/A	1.45809	#N/A	#N/A	#N/A	#N/A	#N/A	#N/A	#N/A	0.480637	2	ENSG00000161692	DBF4B	protein_coding	DBF4 zinc finger B [Source:HGNC Symbol;Acc:HGNC:17883]
SNHG14	0.506197	#N/A	#N/A	0.480087	#N/A	#N/A	#N/A	#N/A	#N/A	#N/A	#N/A	#N/A	#N/A	#N/A	#N/A	2	ENSG00000224078	SNHG14	lncRNA	small nucleolar RNA host gene 14 [Source:HGNC Symbol;Acc:HGNC:37462]
PCK2#100889	#N/A	#N/A	#N/A	#N/A	#N/A	#N/A	#N/A	#N/A	#N/A	#N/A	#N/A	0.479551	#N/A	0.585494	#N/A	2	ENSG00000100889	PCK2	protein_coding	phosphoenolpyruvate carboxykinase 2, mitochondrial [Source:HGNC Symbol;Acc:HGNC:8725]
SFXN5	#N/A	#N/A	#N/A	#N/A	0.478428	#N/A	#N/A	#N/A	#N/A	#N/A	#N/A	#N/A	#N/A	#N/A	0.825643	2	ENSG00000144040	SFXN5	protein_coding	sideroflexin 5 [Source:HGNC Symbol;Acc:HGNC:16073]
PRPF8#174231	#N/A	#N/A	#N/A	#N/A	#N/A	#N/A	0.832943	#N/A	#N/A	#N/A	0.476938	#N/A	#N/A	#N/A	#N/A	2	ENSG00000174231	PRPF8	protein_coding	pre-mRNA processing factor 8 [Source:HGNC Symbol;Acc:HGNC:17340]
NUP50-DT	#N/A	#N/A	#N/A	#N/A	#N/A	#N/A	0.939706	#N/A	#N/A	#N/A	#N/A	#N/A	#N/A	#N/A	0.476899	2	ENSG00000226328	NUP50-DT	lncRNA	NUP50 divergent transcript [Source:HGNC Symbol;Acc:HGNC:50502]
MAEA	1.12481	#N/A	#N/A	#N/A	#N/A	#N/A	#N/A	#N/A	#N/A	#N/A	0.475473	#N/A	#N/A	#N/A	#N/A	2	ENSG00000090316	MAEA	protein_coding	macrophage erythroblast attacher, E3 ubiquitin ligase [Source:HGNC Symbol;Acc:HGNC:13731]
XRRA1	#N/A	#N/A	#N/A	0.474369	#N/A	#N/A	0.800797	#N/A	#N/A	#N/A	#N/A	#N/A	#N/A	#N/A	#N/A	2	ENSG00000166435	XRRA1	protein_coding	X-ray radiation resistance associated 1 [Source:HGNC Symbol;Acc:HGNC:18868]
CATSPER2	#N/A	#N/A	0.47419	#N/A	#N/A	#N/A	1.1931	#N/A	#N/A	#N/A	#N/A	#N/A	#N/A	#N/A	#N/A	2	ENSG00000166762	CATSPER2	protein_coding	cation channel sperm associated 2 [Source:HGNC Symbol;Acc:HGNC:18810]
PGAM1	#N/A	#N/A	#N/A	#N/A	#N/A	0.571953	#N/A	0.473668	#N/A	#N/A	#N/A	#N/A	#N/A	#N/A	#N/A	2	ENSG00000171314	PGAM1	protein_coding	phosphoglycerate mutase 1 [Source:HGNC Symbol;Acc:HGNC:8888]
DPP3-DT	#N/A	#N/A	#N/A	#N/A	#N/A	0.473307	#N/A	#N/A	#N/A	#N/A	#N/A	#N/A	#N/A	0.726044	#N/A	2	ENSG00000255517	DPP3-DT	lncRNA	DPP3 divergent transcript [Source:HGNC Symbol;Acc:HGNC:55494]
TAS2R4	#N/A	#N/A	#N/A	#N/A	#N/A	#N/A	#N/A	#N/A	0.606509	0.472569	#N/A	#N/A	#N/A	#N/A	#N/A	2	ENSG00000127364	TAS2R4	protein_coding	taste 2 receptor member 4 [Source:HGNC Symbol;Acc:HGNC:14911]
LINC02775	#N/A	#N/A	#N/A	#N/A	#N/A	#N/A	#N/A	#N/A	#N/A	#N/A	#N/A	0.906913	#N/A	0.470379	#N/A	2	ENSG00000283518	LINC02775	lncRNA	long intergenic non-protein coding RNA 2775 [Source:HGNC Symbol;Acc:HGNC:54294]
ST7	#N/A	#N/A	#N/A	0.503822	#N/A	#N/A	#N/A	#N/A	#N/A	#N/A	#N/A	#N/A	#N/A	#N/A	0.47007	2	ENSG00000004866	ST7	protein_coding	suppression of tumorigenicity 7 [Source:HGNC Symbol;Acc:HGNC:11351]
MDC1#137337	#N/A	#N/A	#N/A	0.469601	#N/A	#N/A	1.74143	#N/A	#N/A	#N/A	#N/A	#N/A	#N/A	#N/A	#N/A	2	ENSG00000137337	MDC1	protein_coding	mediator of DNA damage checkpoint 1 [Source:HGNC Symbol;Acc:HGNC:21163]
TMEM167A	#N/A	#N/A	#N/A	#N/A	#N/A	0.469217	#N/A	#N/A	#N/A	#N/A	#N/A	#N/A	0.674356	#N/A	#N/A	2	ENSG00000174695	TMEM167A	protein_coding	transmembrane protein 167A [Source:HGNC Symbol;Acc:HGNC:28330]
IPMK	#N/A	#N/A	#N/A	#N/A	0.781224	#N/A	#N/A	#N/A	#N/A	#N/A	#N/A	#N/A	#N/A	#N/A	0.469109	2	ENSG00000151151	IPMK	protein_coding	inositol polyphosphate multikinase [Source:HGNC Symbol;Acc:HGNC:20739]
IFRD1	#N/A	#N/A	#N/A	0.46843	#N/A	#N/A	#N/A	#N/A	#N/A	#N/A	#N/A	#N/A	#N/A	#N/A	0.968676	2	ENSG00000006652	IFRD1	protein_coding	interferon related developmental regulator 1 [Source:HGNC Symbol;Acc:HGNC:5456]
ARVCF	#N/A	#N/A	0.948282	#N/A	#N/A	#N/A	#N/A	#N/A	#N/A	#N/A	#N/A	#N/A	#N/A	#N/A	0.46831	2	ENSG00000099889	ARVCF	protein_coding	ARVCF delta catenin family member [Source:HGNC Symbol;Acc:HGNC:728]
CDKN2AIPNL	#N/A	#N/A	#N/A	#N/A	#N/A	#N/A	#N/A	#N/A	#N/A	#N/A	0.467105	#N/A	#N/A	#N/A	0.992772	2	ENSG00000237190	CDKN2AIPNL	protein_coding	CDKN2A interacting protein N-terminal like [Source:HGNC Symbol;Acc:HGNC:30545]
LONRF1#154359	#N/A	#N/A	#N/A	0.466454	#N/A	#N/A	#N/A	#N/A	#N/A	#N/A	0.468187	#N/A	#N/A	#N/A	#N/A	2	ENSG00000154359	LONRF1	protein_coding	LON peptidase N-terminal domain and ring finger 1 [Source:HGNC Symbol;Acc:HGNC:26302]
TMEM185B	0.466369	#N/A	#N/A	#N/A	#N/A	#N/A	#N/A	#N/A	#N/A	1.36429	#N/A	#N/A	#N/A	#N/A	#N/A	2	ENSG00000226479	TMEM185B	protein_coding	transmembrane protein 185B [Source:HGNC Symbol;Acc:HGNC:18896]
STK3	#N/A	#N/A	#N/A	0.754854	0.464157	#N/A	#N/A	#N/A	#N/A	#N/A	#N/A	#N/A	#N/A	#N/A	#N/A	2	ENSG00000104375	STK3	protein_coding	serine/threonine kinase 3 [Source:HGNC Symbol;Acc:HGNC:11406]
NAIF1	#N/A	#N/A	#N/A	#N/A	#N/A	#N/A	0.463691	#N/A	#N/A	#N/A	0.919717	#N/A	#N/A	#N/A	#N/A	2	ENSG00000171169	NAIF1	protein_coding	nuclear apoptosis inducing factor 1 [Source:HGNC Symbol;Acc:HGNC:25446]
CD226	#N/A	#N/A	1.55128	#N/A	#N/A	#N/A	#N/A	#N/A	#N/A	#N/A	#N/A	#N/A	#N/A	#N/A	0.463341	2	ENSG00000150637	CD226	protein_coding	CD226 molecule [Source:HGNC Symbol;Acc:HGNC:16961]
RBM10	#N/A	#N/A	0.462788	#N/A	#N/A	#N/A	1.02201	#N/A	#N/A	#N/A	#N/A	#N/A	#N/A	#N/A	#N/A	2	ENSG00000182872	RBM10	protein_coding	RNA binding motif protein 10 [Source:HGNC Symbol;Acc:HGNC:9896]
ECPAS	#N/A	#N/A	#N/A	0.462654	#N/A	#N/A	#N/A	#N/A	#N/A	#N/A	#N/A	#N/A	#N/A	#N/A	0.797802	2	ENSG00000136813	ECPAS	protein_coding	Ecm29 proteasome adaptor and scaffold [Source:HGNC Symbol;Acc:HGNC:29020]
OSBP2	#N/A	#N/A	1.34625	#N/A	0.462519	#N/A	#N/A	#N/A	#N/A	#N/A	#N/A	#N/A	#N/A	#N/A	#N/A	2	ENSG00000184792	OSBP2	protein_coding	oxysterol binding protein 2 [Source:HGNC Symbol;Acc:HGNC:8504]
#256947	#N/A	#N/A	#N/A	1.90516	#N/A	#N/A	#N/A	#N/A	#N/A	#N/A	#N/A	#N/A	#N/A	#N/A	0.461198	2	ENSG00000256947		lncRNA	novel transcript
LINC01607	#N/A	#N/A	#N/A	0.459619	#N/A	#N/A	#N/A	#N/A	#N/A	#N/A	#N/A	#N/A	#N/A	#N/A	0.941022	2	ENSG00000272138	LINC01607	lncRNA	long intergenic non-protein coding RNA 1607 [Source:HGNC Symbol;Acc:HGNC:51660]
HIBCH	#N/A	#N/A	#N/A	0.700486	#N/A	#N/A	#N/A	#N/A	#N/A	#N/A	#N/A	#N/A	#N/A	#N/A	0.4579	2	ENSG00000198130	HIBCH	protein_coding	3-hydroxyisobutyryl-CoA hydrolase [Source:HGNC Symbol;Acc:HGNC:4908]
CUL7	#N/A	#N/A	#N/A	0.968768	#N/A	#N/A	#N/A	0.457452	#N/A	#N/A	#N/A	#N/A	#N/A	#N/A	#N/A	2	ENSG00000044090	CUL7	protein_coding	cullin 7 [Source:HGNC Symbol;Acc:HGNC:21024]
TTLL11	#N/A	#N/A	#N/A	0.670379	#N/A	#N/A	#N/A	#N/A	#N/A	#N/A	#N/A	#N/A	#N/A	#N/A	0.457206	2	ENSG00000175764	TTLL11	protein_coding	tubulin tyrosine ligase like 11 [Source:HGNC Symbol;Acc:HGNC:18113]
#249453	#N/A	#N/A	0.810423	#N/A	#N/A	#N/A	#N/A	#N/A	#N/A	#N/A	#N/A	#N/A	#N/A	#N/A	0.456407	2	ENSG00000249453		lncRNA	novel transcript
PTPN4	#N/A	#N/A	0.455527	#N/A	#N/A	#N/A	#N/A	#N/A	#N/A	#N/A	#N/A	#N/A	#N/A	#N/A	0.631979	2	ENSG00000088179	PTPN4	protein_coding	protein tyrosine phosphatase non-receptor type 4 [Source:HGNC Symbol;Acc:HGNC:9656]
#285108	#N/A	#N/A	0.893111	#N/A	#N/A	#N/A	#N/A	#N/A	#N/A	#N/A	#N/A	#N/A	#N/A	#N/A	0.455171	2	ENSG00000285108		lncRNA	novel transcript
ST8SIA2	#N/A	#N/A	0.768339	#N/A	#N/A	#N/A	#N/A	#N/A	#N/A	#N/A	#N/A	#N/A	#N/A	#N/A	0.454465	2	ENSG00000140557	ST8SIA2	protein_coding	ST8 alpha-N-acetyl-neuraminide alpha-2,8-sialyltransferase 2 [Source:HGNC Symbol;Acc:HGNC:10870]
PIGU	#N/A	#N/A	#N/A	0.454254	#N/A	#N/A	0.749196	#N/A	#N/A	#N/A	#N/A	#N/A	#N/A	#N/A	#N/A	2	ENSG00000101464	PIGU	protein_coding	phosphatidylinositol glycan anchor biosynthesis class U [Source:HGNC Symbol;Acc:HGNC:15791]
ACTR6	#N/A	#N/A	#N/A	#N/A	#N/A	0.453299	#N/A	#N/A	#N/A	0.512995	#N/A	#N/A	#N/A	#N/A	#N/A	2	ENSG00000075089	ACTR6	protein_coding	actin related protein 6 [Source:HGNC Symbol;Acc:HGNC:24025]
ASIC3	#N/A	#N/A	0.578481	#N/A	#N/A	#N/A	#N/A	#N/A	#N/A	#N/A	#N/A	#N/A	#N/A	#N/A	0.452632	2	ENSG00000213199	ASIC3	protein_coding	acid sensing ion channel subunit 3 [Source:HGNC Symbol;Acc:HGNC:101]
LINC00665	#N/A	#N/A	#N/A	1.24072	#N/A	#N/A	#N/A	#N/A	#N/A	#N/A	#N/A	#N/A	#N/A	0.452546	#N/A	2	ENSG00000232677	LINC00665	lncRNA	long intergenic non-protein coding RNA 665 [Source:HGNC Symbol;Acc:HGNC:44323]
#263300	#N/A	#N/A	0.475655	#N/A	#N/A	#N/A	#N/A	#N/A	#N/A	#N/A	#N/A	#N/A	#N/A	#N/A	0.452052	2	ENSG00000263300		lncRNA	novel transcript, antisense to VPS53
DPH7	#N/A	#N/A	#N/A	0.451809	#N/A	#N/A	1.67413	#N/A	#N/A	#N/A	#N/A	#N/A	#N/A	#N/A	#N/A	2	ENSG00000148399	DPH7	protein_coding	diphthamide biosynthesis 7 [Source:HGNC Symbol;Acc:HGNC:25199]
TNS2-AS1	#N/A	#N/A	#N/A	0.451582	#N/A	#N/A	1.21598	#N/A	#N/A	#N/A	#N/A	#N/A	#N/A	#N/A	#N/A	2	ENSG00000257337	TNS2-AS1	lncRNA	TNS2 antisense RNA 1 [Source:HGNC Symbol;Acc:HGNC:27464]
CYRIA	#N/A	#N/A	#N/A	#N/A	#N/A	0.450468	#N/A	#N/A	#N/A	#N/A	1.4566	#N/A	#N/A	#N/A	#N/A	2	ENSG00000197872	CYRIA	protein_coding	CYFIP related Rac1 interactor A [Source:HGNC Symbol;Acc:HGNC:25373]
DPF2	#N/A	#N/A	#N/A	0.449652	#N/A	#N/A	1.07962	#N/A	#N/A	#N/A	#N/A	#N/A	#N/A	#N/A	#N/A	2	ENSG00000133884	DPF2	protein_coding	double PHD fingers 2 [Source:HGNC Symbol;Acc:HGNC:9964]
CLCN3	0.790737	#N/A	#N/A	#N/A	#N/A	#N/A	#N/A	#N/A	#N/A	#N/A	#N/A	#N/A	#N/A	#N/A	0.449267	2	ENSG00000109572	CLCN3	protein_coding	chloride voltage-gated channel 3 [Source:HGNC Symbol;Acc:HGNC:2021]
#281468	#N/A	#N/A	#N/A	#N/A	#N/A	#N/A	#N/A	0.817584	#N/A	0.449263	#N/A	#N/A	#N/A	#N/A	#N/A	2	ENSG00000281468		lncRNA	novel transcript, sense intronic to novel transcript
PYROXD2	#N/A	#N/A	#N/A	#N/A	#N/A	#N/A	#N/A	#N/A	0.449021	#N/A	#N/A	#N/A	#N/A	#N/A	0.732749	2	ENSG00000119943	PYROXD2	protein_coding	pyridine nucleotide-disulphide oxidoreductase domain 2 [Source:HGNC Symbol;Acc:HGNC:23517]
CORO1C	#N/A	#N/A	0.448682	#N/A	#N/A	#N/A	0.563903	#N/A	#N/A	#N/A	#N/A	#N/A	#N/A	#N/A	#N/A	2	ENSG00000110880	CORO1C	protein_coding	coronin 1C [Source:HGNC Symbol;Acc:HGNC:2254]
RTTN	#N/A	#N/A	0.445034	0.533774	#N/A	#N/A	#N/A	#N/A	#N/A	#N/A	#N/A	#N/A	#N/A	#N/A	#N/A	2	ENSG00000176225	RTTN	protein_coding	rotatin [Source:HGNC Symbol;Acc:HGNC:18654]
#260733	#N/A	#N/A	#N/A	#N/A	#N/A	#N/A	1.71759	#N/A	0.443528	#N/A	#N/A	#N/A	#N/A	#N/A	#N/A	2	ENSG00000260733		lncRNA	novel transcript, antisense to WWOX
GAB1	#N/A	#N/A	#N/A	0.457446	0.442939	#N/A	#N/A	#N/A	#N/A	#N/A	#N/A	#N/A	#N/A	#N/A	#N/A	2	ENSG00000109458	GAB1	protein_coding	GRB2 associated binding protein 1 [Source:HGNC Symbol;Acc:HGNC:4066]
ZNF526	#N/A	#N/A	#N/A	#N/A	#N/A	#N/A	#N/A	0.467597	#N/A	0.442046	#N/A	#N/A	#N/A	#N/A	#N/A	2	ENSG00000167625	ZNF526	protein_coding	zinc finger protein 526 [Source:HGNC Symbol;Acc:HGNC:29415]
DTYMK	#N/A	#N/A	#N/A	#N/A	#N/A	#N/A	1.14882	0.440886	#N/A	#N/A	#N/A	#N/A	#N/A	#N/A	#N/A	2	ENSG00000168393	DTYMK	protein_coding	deoxythymidylate kinase [Source:HGNC Symbol;Acc:HGNC:3061]
GPALPP1	#N/A	#N/A	#N/A	0.439728	#N/A	#N/A	0.774772	#N/A	#N/A	#N/A	#N/A	#N/A	#N/A	#N/A	#N/A	2	ENSG00000133114	GPALPP1	protein_coding	GPALPP motifs containing 1 [Source:HGNC Symbol;Acc:HGNC:20298]
TEFM	#N/A	#N/A	#N/A	#N/A	#N/A	#N/A	0.986659	#N/A	#N/A	#N/A	0.439281	#N/A	#N/A	#N/A	#N/A	2	ENSG00000172171	TEFM	protein_coding	transcription elongation factor, mitochondrial [Source:HGNC Symbol;Acc:HGNC:26223]
C6orf89	#N/A	#N/A	#N/A	#N/A	#N/A	#N/A	0.94384	#N/A	#N/A	#N/A	0.436434	#N/A	#N/A	#N/A	#N/A	2	ENSG00000198663	C6orf89	protein_coding	chromosome 6 open reading frame 89 [Source:HGNC Symbol;Acc:HGNC:21114]
FLACC1	#N/A	#N/A	#N/A	0.659123	#N/A	#N/A	#N/A	#N/A	#N/A	#N/A	#N/A	#N/A	#N/A	#N/A	0.434943	2	ENSG00000155749	FLACC1	protein_coding	flagellum associated containing coiled-coil domains 1 [Source:HGNC Symbol;Acc:HGNC:14439]
NARF	#N/A	#N/A	#N/A	#N/A	#N/A	#N/A	1.42055	#N/A	#N/A	#N/A	#N/A	#N/A	#N/A	#N/A	0.434178	2	ENSG00000141562	NARF	protein_coding	nuclear prelamin A recognition factor [Source:HGNC Symbol;Acc:HGNC:29916]
AP3M2	#N/A	#N/A	#N/A	#N/A	#N/A	#N/A	1.21602	#N/A	#N/A	#N/A	#N/A	#N/A	#N/A	0.434095	#N/A	2	ENSG00000070718	AP3M2	protein_coding	adaptor related protein complex 3 subunit mu 2 [Source:HGNC Symbol;Acc:HGNC:570]
OGDH	#N/A	#N/A	0.431341	#N/A	#N/A	#N/A	#N/A	#N/A	#N/A	#N/A	#N/A	#N/A	#N/A	#N/A	0.617124	2	ENSG00000105953	OGDH	protein_coding	oxoglutarate dehydrogenase [Source:HGNC Symbol;Acc:HGNC:8124]
MAP3K20-AS1	#N/A	#N/A	#N/A	0.81542	0.430449	#N/A	#N/A	#N/A	#N/A	#N/A	#N/A	#N/A	#N/A	#N/A	#N/A	2	ENSG00000238133	MAP3K20-AS1	lncRNA	MAP3K20 antisense RNA 1 [Source:HGNC Symbol;Acc:HGNC:27935]
ABHD17B	#N/A	#N/A	#N/A	0.430146	#N/A	#N/A	#N/A	#N/A	#N/A	#N/A	#N/A	#N/A	#N/A	#N/A	0.526046	2	ENSG00000107362	ABHD17B	protein_coding	abhydrolase domain containing 17B, depalmitoylase [Source:HGNC Symbol;Acc:HGNC:24278]
#250603	#N/A	#N/A	0.748732	#N/A	0.429096	#N/A	#N/A	#N/A	#N/A	#N/A	#N/A	#N/A	#N/A	#N/A	#N/A	2	ENSG00000250603		lncRNA	novel transcript
#226465	#N/A	#N/A	#N/A	0.845183	#N/A	#N/A	#N/A	#N/A	#N/A	#N/A	#N/A	#N/A	#N/A	#N/A	0.428102	2	ENSG00000226465		lncRNA	novel transcript
UBL7#138629	#N/A	#N/A	#N/A	#N/A	#N/A	#N/A	#N/A	#N/A	#N/A	#N/A	#N/A	#N/A	0.658457	#N/A	0.427191	2	ENSG00000138629	UBL7	protein_coding	ubiquitin like 7 [Source:HGNC Symbol;Acc:HGNC:28221]
TNPO2	#N/A	#N/A	#N/A	0.426253	#N/A	#N/A	1.12343	#N/A	#N/A	#N/A	#N/A	#N/A	#N/A	#N/A	#N/A	2	ENSG00000105576	TNPO2	protein_coding	transportin 2 [Source:HGNC Symbol;Acc:HGNC:19998]
RAB24	#N/A	#N/A	0.423946	#N/A	#N/A	#N/A	#N/A	#N/A	#N/A	#N/A	#N/A	#N/A	#N/A	#N/A	0.817307	2	ENSG00000169228	RAB24	protein_coding	RAB24, member RAS oncogene family [Source:HGNC Symbol;Acc:HGNC:9765]
NUDT16-DT	#N/A	#N/A	#N/A	#N/A	#N/A	#N/A	#N/A	#N/A	0.590502	0.423805	#N/A	#N/A	#N/A	#N/A	#N/A	2	ENSG00000250608	NUDT16-DT	lncRNA	NUDT16 divergent transcript [Source:HGNC Symbol;Acc:HGNC:27947]
E2F5	#N/A	#N/A	#N/A	#N/A	#N/A	#N/A	#N/A	#N/A	0.631635	0.423776	#N/A	#N/A	#N/A	#N/A	#N/A	2	ENSG00000133740	E2F5	protein_coding	E2F transcription factor 5 [Source:HGNC Symbol;Acc:HGNC:3119]
#231329	#N/A	#N/A	0.602403	#N/A	0.423345	#N/A	#N/A	#N/A	#N/A	#N/A	#N/A	#N/A	#N/A	#N/A	#N/A	2	ENSG00000231329		lncRNA	novel transcript
NUP107	#N/A	#N/A	#N/A	#N/A	#N/A	#N/A	1.169	#N/A	#N/A	#N/A	0.423176	#N/A	#N/A	#N/A	#N/A	2	ENSG00000111581	NUP107	protein_coding	nucleoporin 107 [Source:HGNC Symbol;Acc:HGNC:29914]
WTAP	#N/A	#N/A	#N/A	#N/A	#N/A	#N/A	0.721581	#N/A	#N/A	#N/A	0.422622	#N/A	#N/A	#N/A	#N/A	2	ENSG00000146457	WTAP	protein_coding	WT1 associated protein [Source:HGNC Symbol;Acc:HGNC:16846]
EEF1AKMT2	#N/A	#N/A	#N/A	0.422551	#N/A	#N/A	1.25331	#N/A	#N/A	#N/A	#N/A	#N/A	#N/A	#N/A	#N/A	2	ENSG00000203791	EEF1AKMT2	protein_coding	EEF1A lysine methyltransferase 2 [Source:HGNC Symbol;Acc:HGNC:33787]
#259539	#N/A	#N/A	#N/A	#N/A	#N/A	#N/A	#N/A	0.421756	0.507884	#N/A	#N/A	#N/A	#N/A	#N/A	#N/A	2	ENSG00000259539		lncRNA	novel transcript
LINC-PINT	#N/A	#N/A	#N/A	0.42141	#N/A	#N/A	1.0309	#N/A	#N/A	#N/A	#N/A	#N/A	#N/A	#N/A	#N/A	2	ENSG00000231721	LINC-PINT	lncRNA	long intergenic non-protein coding RNA, p53 induced transcript [Source:HGNC Symbol;Acc:HGNC:26885]
#286512	#N/A	#N/A	#N/A	1.0965	#N/A	#N/A	#N/A	#N/A	#N/A	#N/A	#N/A	#N/A	#N/A	0.418917	#N/A	2	ENSG00000286512		lncRNA	novel transcript
DLGAP4-AS1	#N/A	#N/A	#N/A	0.685568	0.417963	#N/A	#N/A	#N/A	#N/A	#N/A	#N/A	#N/A	#N/A	#N/A	#N/A	2	ENSG00000232907	DLGAP4-AS1	lncRNA	DLGAP4 antisense RNA 1 [Source:HGNC Symbol;Acc:HGNC:51223]
CASC18	#N/A	#N/A	0.417557	#N/A	#N/A	#N/A	#N/A	#N/A	0.963064	#N/A	#N/A	#N/A	#N/A	#N/A	#N/A	2	ENSG00000257859	CASC18	lncRNA	cancer susceptibility 18 [Source:HGNC Symbol;Acc:HGNC:49463]
MED1	#N/A	#N/A	0.417252	#N/A	#N/A	#N/A	1.34449	#N/A	#N/A	#N/A	#N/A	#N/A	#N/A	#N/A	#N/A	2	ENSG00000125686	MED1	protein_coding	mediator complex subunit 1 [Source:HGNC Symbol;Acc:HGNC:9234]
RXYLT1	#N/A	#N/A	#N/A	#N/A	#N/A	0.417133	#N/A	#N/A	#N/A	#N/A	#N/A	#N/A	0.504744	#N/A	#N/A	2	ENSG00000118600	RXYLT1	protein_coding	ribitol xylosyltransferase 1 [Source:HGNC Symbol;Acc:HGNC:13530]
NSG2	#N/A	#N/A	#N/A	#N/A	#N/A	#N/A	#N/A	#N/A	0.728012	#N/A	#N/A	#N/A	#N/A	0.416532	#N/A	2	ENSG00000170091	NSG2	protein_coding	neuronal vesicle trafficking associated 2 [Source:HGNC Symbol;Acc:HGNC:24955]
PGAP3	#N/A	#N/A	0.416369	#N/A	#N/A	#N/A	#N/A	#N/A	#N/A	#N/A	0.778334	#N/A	#N/A	#N/A	#N/A	2	ENSG00000161395	PGAP3	protein_coding	post-GPI attachment to proteins phospholipase 3 [Source:HGNC Symbol;Acc:HGNC:23719]
RFX7	#N/A	#N/A	0.415345	#N/A	#N/A	#N/A	#N/A	#N/A	#N/A	#N/A	#N/A	#N/A	#N/A	#N/A	1.1077	2	ENSG00000181827	RFX7	protein_coding	regulatory factor X7 [Source:HGNC Symbol;Acc:HGNC:25777]
RNF121	#N/A	#N/A	#N/A	#N/A	#N/A	#N/A	0.746789	#N/A	#N/A	#N/A	0.415304	#N/A	#N/A	#N/A	#N/A	2	ENSG00000137522	RNF121	protein_coding	ring finger protein 121 [Source:HGNC Symbol;Acc:HGNC:21070]
PPP6C	#N/A	#N/A	0.445236	#N/A	#N/A	#N/A	#N/A	#N/A	#N/A	#N/A	#N/A	#N/A	#N/A	#N/A	0.414898	2	ENSG00000119414	PPP6C	protein_coding	protein phosphatase 6 catalytic subunit [Source:HGNC Symbol;Acc:HGNC:9323]
KIF23	#N/A	#N/A	#N/A	#N/A	#N/A	#N/A	#N/A	0.890097	0.41415	#N/A	#N/A	#N/A	#N/A	#N/A	#N/A	2	ENSG00000137807	KIF23	protein_coding	kinesin family member 23 [Source:HGNC Symbol;Acc:HGNC:6392]
NAPB	#N/A	#N/A	#N/A	0.414147	#N/A	#N/A	1.16502	#N/A	#N/A	#N/A	#N/A	#N/A	#N/A	#N/A	#N/A	2	ENSG00000125814	NAPB	protein_coding	NSF attachment protein beta [Source:HGNC Symbol;Acc:HGNC:15751]
AHCTF1	#N/A	#N/A	#N/A	0.413133	#N/A	#N/A	#N/A	#N/A	#N/A	#N/A	0.476397	#N/A	#N/A	#N/A	#N/A	2	ENSG00000153207	AHCTF1	protein_coding	AT-hook containing transcription factor 1 [Source:HGNC Symbol;Acc:HGNC:24618]
ZFP1#184517	#N/A	#N/A	0.412379	0.872803	#N/A	#N/A	#N/A	#N/A	#N/A	#N/A	#N/A	#N/A	#N/A	#N/A	#N/A	2	ENSG00000184517	ZFP1	protein_coding	ZFP1 zinc finger protein [Source:HGNC Symbol;Acc:HGNC:23328]
AP4B1	#N/A	#N/A	#N/A	#N/A	#N/A	#N/A	#N/A	0.411757	#N/A	#N/A	0.708298	#N/A	#N/A	#N/A	#N/A	2	ENSG00000134262	AP4B1	protein_coding	adaptor related protein complex 4 subunit beta 1 [Source:HGNC Symbol;Acc:HGNC:572]
SLC6A13	#N/A	#N/A	#N/A	0.409853	#N/A	#N/A	#N/A	#N/A	#N/A	#N/A	#N/A	#N/A	#N/A	#N/A	0.849511	2	ENSG00000010379	SLC6A13	protein_coding	solute carrier family 6 member 13 [Source:HGNC Symbol;Acc:HGNC:11046]
ERVK3-1	#N/A	#N/A	#N/A	#N/A	#N/A	0.409012	#N/A	#N/A	#N/A	#N/A	#N/A	#N/A	0.751801	#N/A	#N/A	2	ENSG00000142396	ERVK3-1	protein_coding	endogenous retrovirus group K3 member 1 [Source:HGNC Symbol;Acc:HGNC:30466]
DPYS	#N/A	#N/A	#N/A	#N/A	#N/A	#N/A	#N/A	0.709607	0.408928	#N/A	#N/A	#N/A	#N/A	#N/A	#N/A	2	ENSG00000147647	DPYS	protein_coding	dihydropyrimidinase [Source:HGNC Symbol;Acc:HGNC:3013]
CACNA1I	#N/A	#N/A	#N/A	#N/A	#N/A	#N/A	#N/A	1.1092	0.408372	#N/A	#N/A	#N/A	#N/A	#N/A	#N/A	2	ENSG00000100346	CACNA1I	protein_coding	calcium voltage-gated channel subunit alpha1 I [Source:HGNC Symbol;Acc:HGNC:1396]
UBE4B	#N/A	#N/A	#N/A	0.408318	#N/A	#N/A	1.10062	#N/A	#N/A	#N/A	#N/A	#N/A	#N/A	#N/A	#N/A	2	ENSG00000130939	UBE4B	protein_coding	ubiquitination factor E4B [Source:HGNC Symbol;Acc:HGNC:12500]
HCG17#270604	#N/A	#N/A	#N/A	0.407143	#N/A	#N/A	1.70651	#N/A	#N/A	#N/A	#N/A	#N/A	#N/A	#N/A	#N/A	2	ENSG00000270604	HCG17	lncRNA	HLA complex group 17 [Source:HGNC Symbol;Acc:HGNC:31339]
MIR7-3HG	#N/A	#N/A	0.798228	#N/A	#N/A	#N/A	#N/A	#N/A	#N/A	#N/A	#N/A	#N/A	#N/A	#N/A	0.406642	2	ENSG00000176840	MIR7-3HG	lncRNA	MIR7-3 host gene [Source:HGNC Symbol;Acc:HGNC:30049]
#285692	#N/A	#N/A	#N/A	0.405388	#N/A	#N/A	0.889157	#N/A	#N/A	#N/A	#N/A	#N/A	#N/A	#N/A	#N/A	2	ENSG00000285692		lncRNA	Novel transcript, antisense to ATF7
GOSR1	#N/A	#N/A	#N/A	0.405018	#N/A	#N/A	0.855992	#N/A	#N/A	#N/A	#N/A	#N/A	#N/A	#N/A	#N/A	2	ENSG00000108587	GOSR1	protein_coding	golgi SNAP receptor complex member 1 [Source:HGNC Symbol;Acc:HGNC:4430]
SULT6B1	#N/A	#N/A	0.403482	#N/A	#N/A	#N/A	#N/A	#N/A	#N/A	#N/A	#N/A	0.785311	#N/A	#N/A	#N/A	2	ENSG00000138068	SULT6B1	protein_coding	sulfotransferase family 6B member 1 [Source:HGNC Symbol;Acc:HGNC:33433]
LRRC37A2#238083	#N/A	#N/A	#N/A	#N/A	#N/A	#N/A	1.09293	#N/A	#N/A	#N/A	0.402174	#N/A	#N/A	#N/A	#N/A	2	ENSG00000238083	LRRC37A2	protein_coding	leucine rich repeat containing 37 member A2 [Source:HGNC Symbol;Acc:HGNC:32404]
LYSMD4	#N/A	#N/A	#N/A	1.11585	#N/A	#N/A	#N/A	#N/A	#N/A	#N/A	#N/A	#N/A	#N/A	0.399754	#N/A	2	ENSG00000183060	LYSMD4	protein_coding	LysM domain containing 4 [Source:HGNC Symbol;Acc:HGNC:26571]
HAT1	#N/A	#N/A	0.399246	#N/A	#N/A	#N/A	#N/A	#N/A	#N/A	#N/A	#N/A	#N/A	#N/A	#N/A	0.643099	2	ENSG00000128708	HAT1	protein_coding	histone acetyltransferase 1 [Source:HGNC Symbol;Acc:HGNC:4821]
SMARCB1#099956	#N/A	#N/A	#N/A	0.398113	#N/A	#N/A	1.79212	#N/A	#N/A	#N/A	#N/A	#N/A	#N/A	#N/A	#N/A	2	ENSG00000099956	SMARCB1	protein_coding	SWI/SNF related, matrix associated, actin dependent regulator of chromatin, subfamily b, member 1 [Source:HGNC Symbol;Acc:HGNC:11103]
MFSD14B	#N/A	#N/A	0.398023	#N/A	0.611667	#N/A	#N/A	#N/A	#N/A	#N/A	#N/A	#N/A	#N/A	#N/A	#N/A	2	ENSG00000148110	MFSD14B	protein_coding	major facilitator superfamily domain containing 14B [Source:HGNC Symbol;Acc:HGNC:23376]
#235522	#N/A	#N/A	#N/A	#N/A	#N/A	#N/A	#N/A	0.398021	0.523391	#N/A	#N/A	#N/A	#N/A	#N/A	#N/A	2	ENSG00000235522		lncRNA	novel transcript
ZNF592	#N/A	#N/A	#N/A	#N/A	#N/A	#N/A	0.68032	#N/A	#N/A	#N/A	#N/A	#N/A	#N/A	#N/A	0.396089	2	ENSG00000166716	ZNF592	protein_coding	zinc finger protein 592 [Source:HGNC Symbol;Acc:HGNC:28986]
CUL3	#N/A	#N/A	#N/A	#N/A	#N/A	#N/A	0.870033	#N/A	#N/A	#N/A	0.395861	#N/A	#N/A	#N/A	#N/A	2	ENSG00000036257	CUL3	protein_coding	cullin 3 [Source:HGNC Symbol;Acc:HGNC:2553]
RNF149	#N/A	#N/A	#N/A	#N/A	#N/A	#N/A	1.41601	#N/A	#N/A	#N/A	0.394949	#N/A	#N/A	#N/A	#N/A	2	ENSG00000163162	RNF149	protein_coding	ring finger protein 149 [Source:HGNC Symbol;Acc:HGNC:23137]
ZNF133	#N/A	#N/A	#N/A	0.394497	#N/A	#N/A	2.10376	#N/A	#N/A	#N/A	#N/A	#N/A	#N/A	#N/A	#N/A	2	ENSG00000125846	ZNF133	protein_coding	zinc finger protein 133 [Source:HGNC Symbol;Acc:HGNC:12917]
TTC5	#N/A	#N/A	#N/A	#N/A	#N/A	#N/A	#N/A	0.392084	#N/A	0.44891	#N/A	#N/A	#N/A	#N/A	#N/A	2	ENSG00000136319	TTC5	protein_coding	tetratricopeptide repeat domain 5 [Source:HGNC Symbol;Acc:HGNC:19274]
CFAP44	#N/A	#N/A	#N/A	#N/A	#N/A	#N/A	#N/A	#N/A	0.430129	0.391515	#N/A	#N/A	#N/A	#N/A	#N/A	2	ENSG00000206530	CFAP44	protein_coding	cilia and flagella associated protein 44 [Source:HGNC Symbol;Acc:HGNC:25631]
WDR43	#N/A	#N/A	#N/A	#N/A	#N/A	#N/A	0.825086	#N/A	#N/A	#N/A	0.390652	#N/A	#N/A	#N/A	#N/A	2	ENSG00000163811	WDR43	protein_coding	WD repeat domain 43 [Source:HGNC Symbol;Acc:HGNC:28945]
OTUD7B	#N/A	#N/A	0.390225	1.46997	#N/A	#N/A	#N/A	#N/A	#N/A	#N/A	#N/A	#N/A	#N/A	#N/A	#N/A	2	ENSG00000264522	OTUD7B	protein_coding	OTU deubiquitinase 7B [Source:HGNC Symbol;Acc:HGNC:16683]
ANKS3	#N/A	#N/A	#N/A	0.388903	#N/A	#N/A	1.08499	#N/A	#N/A	#N/A	#N/A	#N/A	#N/A	#N/A	#N/A	2	ENSG00000168096	ANKS3	protein_coding	ankyrin repeat and sterile alpha motif domain containing 3 [Source:HGNC Symbol;Acc:HGNC:29422]
#267053	#N/A	#N/A	#N/A	1.53173	#N/A	#N/A	#N/A	#N/A	#N/A	0.388196	#N/A	#N/A	#N/A	#N/A	#N/A	2	ENSG00000267053		lncRNA	novel transcript
#286125	#N/A	#N/A	#N/A	#N/A	#N/A	#N/A	#N/A	#N/A	0.585377	0.387786	#N/A	#N/A	#N/A	#N/A	#N/A	2	ENSG00000286125		lncRNA	novel transcript (contains ZIM2-AS1 and PEG3-AS1)
#269535	#N/A	#N/A	0.517775	#N/A	#N/A	#N/A	#N/A	#N/A	#N/A	#N/A	#N/A	#N/A	#N/A	0.386365	#N/A	2	ENSG00000269535		lncRNA	novel transcript, antisense to ZNF480 and ZNF610
ANKRD42-DT	#N/A	#N/A	#N/A	#N/A	#N/A	#N/A	1.13836	#N/A	#N/A	#N/A	#N/A	#N/A	#N/A	0.385818	#N/A	2	ENSG00000247137	ANKRD42-DT	lncRNA	ANKRD42 divergent transcript [Source:HGNC Symbol;Acc:HGNC:55590]
RIMS4	#N/A	#N/A	0.893312	#N/A	#N/A	#N/A	#N/A	#N/A	#N/A	#N/A	#N/A	#N/A	#N/A	#N/A	0.385654	2	ENSG00000101098	RIMS4	protein_coding	regulating synaptic membrane exocytosis 4 [Source:HGNC Symbol;Acc:HGNC:16183]
CARNMT1-AS1	1.39429	#N/A	#N/A	#N/A	#N/A	0.385092	#N/A	#N/A	#N/A	#N/A	#N/A	#N/A	#N/A	#N/A	#N/A	2	ENSG00000203321	CARNMT1-AS1	lncRNA	CARNMT1 antisense RNA 1 [Source:HGNC Symbol;Acc:HGNC:51188]
HCG25#232940	#N/A	#N/A	#N/A	#N/A	#N/A	#N/A	1.12424	#N/A	#N/A	0.38508	#N/A	#N/A	#N/A	#N/A	#N/A	2	ENSG00000232940	HCG25	lncRNA	HLA complex group 25 [Source:HGNC Symbol;Acc:HGNC:20196]
CPMER	#N/A	#N/A	1.66751	#N/A	#N/A	#N/A	#N/A	#N/A	#N/A	#N/A	#N/A	#N/A	#N/A	#N/A	0.384813	2	ENSG00000227838	CPMER	lncRNA	cytoplasmic mesoderm regulator [Source:HGNC Symbol;Acc:HGNC:55992]
NAE1	#N/A	#N/A	#N/A	0.384301	#N/A	#N/A	1.12504	#N/A	#N/A	#N/A	#N/A	#N/A	#N/A	#N/A	#N/A	2	ENSG00000159593	NAE1	protein_coding	NEDD8 activating enzyme E1 subunit 1 [Source:HGNC Symbol;Acc:HGNC:621]
ZFR	#N/A	#N/A	#N/A	#N/A	#N/A	#N/A	0.895169	#N/A	#N/A	#N/A	0.38125	#N/A	#N/A	#N/A	#N/A	2	ENSG00000056097	ZFR	protein_coding	zinc finger RNA binding protein [Source:HGNC Symbol;Acc:HGNC:17277]
TMEM9B-AS1	#N/A	#N/A	0.380382	#N/A	#N/A	#N/A	#N/A	#N/A	#N/A	#N/A	#N/A	#N/A	#N/A	#N/A	0.527696	2	ENSG00000254860	TMEM9B-AS1	lncRNA	TMEM9B antisense RNA 1 [Source:HGNC Symbol;Acc:HGNC:19230]
#267379	#N/A	#N/A	#N/A	#N/A	#N/A	#N/A	#N/A	0.380344	0.421922	#N/A	#N/A	#N/A	#N/A	#N/A	#N/A	2	ENSG00000267379		lncRNA	novel transcript, antisense to CD97
TTC21B	#N/A	#N/A	#N/A	0.379727	#N/A	#N/A	0.729865	#N/A	#N/A	#N/A	#N/A	#N/A	#N/A	#N/A	#N/A	2	ENSG00000123607	TTC21B	protein_coding	tetratricopeptide repeat domain 21B [Source:HGNC Symbol;Acc:HGNC:25660]
VCPKMT	#N/A	#N/A	#N/A	#N/A	0.379539	#N/A	0.77564	#N/A	#N/A	#N/A	#N/A	#N/A	#N/A	#N/A	#N/A	2	ENSG00000100483	VCPKMT	protein_coding	valosin containing protein lysine methyltransferase [Source:HGNC Symbol;Acc:HGNC:20352]
PINX1#254093	#N/A	#N/A	0.53905	#N/A	#N/A	#N/A	#N/A	#N/A	#N/A	#N/A	#N/A	#N/A	#N/A	#N/A	0.379169	2	ENSG00000254093	PINX1	protein_coding	PIN2 (TERF1) interacting telomerase inhibitor 1 [Source:HGNC Symbol;Acc:HGNC:30046]
PLIN1	#N/A	#N/A	#N/A	0.803907	#N/A	#N/A	0.378588	#N/A	#N/A	#N/A	#N/A	#N/A	#N/A	#N/A	#N/A	2	ENSG00000166819	PLIN1	protein_coding	perilipin 1 [Source:HGNC Symbol;Acc:HGNC:9076]
NGLY1	#N/A	#N/A	0.37827	#N/A	#N/A	#N/A	#N/A	#N/A	#N/A	#N/A	#N/A	#N/A	#N/A	#N/A	0.941217	2	ENSG00000151092	NGLY1	protein_coding	N-glycanase 1 [Source:HGNC Symbol;Acc:HGNC:17646]
KPNB1-DT	#N/A	#N/A	#N/A	0.377887	#N/A	#N/A	0.720571	#N/A	#N/A	#N/A	#N/A	#N/A	#N/A	#N/A	#N/A	2	ENSG00000263766	KPNB1-DT	lncRNA	KPNB1 divergent transcript [Source:HGNC Symbol;Acc:HGNC:55336]
LINC00886	#N/A	#N/A	#N/A	#N/A	#N/A	#N/A	#N/A	#N/A	0.732955	0.377595	#N/A	#N/A	#N/A	#N/A	#N/A	2	ENSG00000240875	LINC00886	lncRNA	long intergenic non-protein coding RNA 886 [Source:HGNC Symbol;Acc:HGNC:48572]
SELENOW	#N/A	#N/A	#N/A	1.2347	#N/A	#N/A	0.377271	#N/A	#N/A	#N/A	#N/A	#N/A	#N/A	#N/A	#N/A	2	ENSG00000178980	SELENOW	protein_coding	selenoprotein W [Source:HGNC Symbol;Acc:HGNC:10752]
APRG1	#N/A	#N/A	0.376694	#N/A	0.785582	#N/A	#N/A	#N/A	#N/A	#N/A	#N/A	#N/A	#N/A	#N/A	#N/A	2	ENSG00000198590	APRG1	lncRNA	APRG1 tumor suppressor candidate [Source:HGNC Symbol;Acc:HGNC:24082]
SMG9	#N/A	#N/A	#N/A	#N/A	#N/A	0.376641	1.28608	#N/A	#N/A	#N/A	#N/A	#N/A	#N/A	#N/A	#N/A	2	ENSG00000105771	SMG9	protein_coding	SMG9 nonsense mediated mRNA decay factor [Source:HGNC Symbol;Acc:HGNC:25763]
RIOK1	#N/A	#N/A	#N/A	#N/A	#N/A	#N/A	1.22046	#N/A	#N/A	#N/A	#N/A	#N/A	0.376491	#N/A	#N/A	2	ENSG00000124784	RIOK1	protein_coding	RIO kinase 1 [Source:HGNC Symbol;Acc:HGNC:18656]
ZNF606	#N/A	#N/A	#N/A	#N/A	#N/A	#N/A	1.12493	#N/A	#N/A	#N/A	#N/A	#N/A	#N/A	0.37497	#N/A	2	ENSG00000166704	ZNF606	protein_coding	zinc finger protein 606 [Source:HGNC Symbol;Acc:HGNC:25879]
A1CF	#N/A	#N/A	0.614622	#N/A	#N/A	#N/A	#N/A	#N/A	#N/A	#N/A	#N/A	#N/A	#N/A	#N/A	0.374187	2	ENSG00000148584	A1CF	protein_coding	APOBEC1 complementation factor [Source:HGNC Symbol;Acc:HGNC:24086]
YJU2B	#N/A	#N/A	#N/A	#N/A	#N/A	#N/A	1.23457	#N/A	#N/A	#N/A	#N/A	#N/A	#N/A	0.373553	#N/A	2	ENSG00000104957	YJU2B	protein_coding	YJU2 splicing factor homolog B [Source:HGNC Symbol;Acc:HGNC:28118]
ATP13A1	#N/A	#N/A	#N/A	#N/A	#N/A	#N/A	#N/A	0.372495	#N/A	#N/A	0.818219	#N/A	#N/A	#N/A	#N/A	2	ENSG00000105726	ATP13A1	protein_coding	ATPase 13A1 [Source:HGNC Symbol;Acc:HGNC:24215]
CNNM2	0.719027	#N/A	#N/A	0.37165	#N/A	#N/A	#N/A	#N/A	#N/A	#N/A	#N/A	#N/A	#N/A	#N/A	#N/A	2	ENSG00000148842	CNNM2	protein_coding	cyclin and CBS domain divalent metal cation transport mediator 2 [Source:HGNC Symbol;Acc:HGNC:103]
ZZZ3	#N/A	#N/A	#N/A	#N/A	#N/A	#N/A	0.713529	#N/A	#N/A	#N/A	0.371111	#N/A	#N/A	#N/A	#N/A	2	ENSG00000036549	ZZZ3	protein_coding	zinc finger ZZ-type containing 3 [Source:HGNC Symbol;Acc:HGNC:24523]
DGCR6	#N/A	#N/A	1.01725	#N/A	#N/A	#N/A	#N/A	#N/A	#N/A	#N/A	#N/A	#N/A	#N/A	#N/A	0.369839	2	ENSG00000183628	DGCR6	protein_coding	DiGeorge syndrome critical region gene 6 [Source:HGNC Symbol;Acc:HGNC:2846]
DBNDD1	#N/A	#N/A	1.64265	0.368792	#N/A	#N/A	#N/A	#N/A	#N/A	#N/A	#N/A	#N/A	#N/A	#N/A	#N/A	2	ENSG00000003249	DBNDD1	protein_coding	dysbindin domain containing 1 [Source:HGNC Symbol;Acc:HGNC:28455]
NUFIP2	#N/A	#N/A	#N/A	#N/A	#N/A	#N/A	0.864533	#N/A	#N/A	#N/A	0.368771	#N/A	#N/A	#N/A	#N/A	2	ENSG00000108256	NUFIP2	protein_coding	nuclear FMR1 interacting protein 2 [Source:HGNC Symbol;Acc:HGNC:17634]
#259564	1.14047	#N/A	#N/A	#N/A	#N/A	#N/A	#N/A	#N/A	#N/A	#N/A	#N/A	#N/A	0.367837	#N/A	#N/A	2	ENSG00000259564		lncRNA	novel transcript, antisense to VPS13C
PTPN2	#N/A	#N/A	0.367635	#N/A	#N/A	#N/A	#N/A	#N/A	#N/A	#N/A	#N/A	#N/A	#N/A	#N/A	0.388177	2	ENSG00000175354	PTPN2	protein_coding	protein tyrosine phosphatase non-receptor type 2 [Source:HGNC Symbol;Acc:HGNC:9650]
SOHLH2	#N/A	#N/A	0.506812	#N/A	#N/A	#N/A	#N/A	#N/A	#N/A	#N/A	#N/A	#N/A	#N/A	#N/A	0.366327	2	ENSG00000120669	SOHLH2	protein_coding	spermatogenesis and oogenesis specific basic helix-loop-helix 2 [Source:HGNC Symbol;Acc:HGNC:26026]
INPP5B	#N/A	#N/A	#N/A	#N/A	0.36391	#N/A	#N/A	#N/A	#N/A	#N/A	#N/A	#N/A	#N/A	0.364524	#N/A	2	ENSG00000204084	INPP5B	protein_coding	inositol polyphosphate-5-phosphatase B [Source:HGNC Symbol;Acc:HGNC:6077]
ARL10	#N/A	#N/A	#N/A	0.407687	0.363088	#N/A	#N/A	#N/A	#N/A	#N/A	#N/A	#N/A	#N/A	#N/A	#N/A	2	ENSG00000175414	ARL10	protein_coding	ADP ribosylation factor like GTPase 10 [Source:HGNC Symbol;Acc:HGNC:22042]
#287351	#N/A	#N/A	0.362884	#N/A	#N/A	#N/A	1.63271	#N/A	#N/A	#N/A	#N/A	#N/A	#N/A	#N/A	#N/A	2	ENSG00000287351		lncRNA	novel transcript, antisense to ANKRD11
RAB10	#N/A	#N/A	0.362567	#N/A	#N/A	#N/A	#N/A	#N/A	#N/A	#N/A	#N/A	#N/A	#N/A	#N/A	0.443056	2	ENSG00000084733	RAB10	protein_coding	RAB10, member RAS oncogene family [Source:HGNC Symbol;Acc:HGNC:9759]
LINC02615	#N/A	#N/A	#N/A	#N/A	#N/A	#N/A	#N/A	#N/A	0.57271	#N/A	#N/A	#N/A	#N/A	#N/A	0.361999	2	ENSG00000251432	LINC02615	lncRNA	long intergenic non-protein coding RNA 2615 [Source:HGNC Symbol;Acc:HGNC:53402]
ATXN10	#N/A	#N/A	#N/A	#N/A	#N/A	#N/A	1.03948	#N/A	#N/A	#N/A	0.361555	#N/A	#N/A	#N/A	#N/A	2	ENSG00000130638	ATXN10	protein_coding	ataxin 10 [Source:HGNC Symbol;Acc:HGNC:10549]
SAT1	#N/A	#N/A	#N/A	#N/A	#N/A	#N/A	1.07921	#N/A	#N/A	#N/A	#N/A	#N/A	#N/A	#N/A	0.361436	2	ENSG00000130066	SAT1	protein_coding	spermidine/spermine N1-acetyltransferase 1 [Source:HGNC Symbol;Acc:HGNC:10540]
PNN	#N/A	#N/A	#N/A	#N/A	#N/A	#N/A	1.05561	#N/A	#N/A	#N/A	0.359572	#N/A	#N/A	#N/A	#N/A	2	ENSG00000100941	PNN	protein_coding	pinin, desmosome associated protein [Source:HGNC Symbol;Acc:HGNC:9162]
NBAS	#N/A	#N/A	#N/A	0.359416	#N/A	#N/A	0.83294	#N/A	#N/A	#N/A	#N/A	#N/A	#N/A	#N/A	#N/A	2	ENSG00000151779	NBAS	protein_coding	NBAS subunit of NRZ tethering complex [Source:HGNC Symbol;Acc:HGNC:15625]
SRSF10	#N/A	#N/A	0.399575	0.358606	#N/A	#N/A	#N/A	#N/A	#N/A	#N/A	#N/A	#N/A	#N/A	#N/A	#N/A	2	ENSG00000188529	SRSF10	protein_coding	serine and arginine rich splicing factor 10 [Source:HGNC Symbol;Acc:HGNC:16713]
ZNF438	#N/A	#N/A	#N/A	0.357543	#N/A	#N/A	#N/A	#N/A	#N/A	#N/A	#N/A	#N/A	#N/A	#N/A	0.377423	2	ENSG00000183621	ZNF438	protein_coding	zinc finger protein 438 [Source:HGNC Symbol;Acc:HGNC:21029]
C3orf22	#N/A	#N/A	0.72008	#N/A	#N/A	#N/A	#N/A	#N/A	#N/A	#N/A	#N/A	#N/A	#N/A	#N/A	0.357461	2	ENSG00000180697	C3orf22	protein_coding	chromosome 3 open reading frame 22 [Source:HGNC Symbol;Acc:HGNC:28534]
CSTPP1	#N/A	#N/A	#N/A	#N/A	#N/A	#N/A	#N/A	#N/A	0.417398	0.356126	#N/A	#N/A	#N/A	#N/A	#N/A	2	ENSG00000149179	CSTPP1	protein_coding	centriolar satellite-associated tubulin polyglutamylase complex regulator 1 [Source:HGNC Symbol;Acc:HGNC:28720]
LUC7L	#N/A	#N/A	#N/A	0.355859	#N/A	#N/A	1.86797	#N/A	#N/A	#N/A	#N/A	#N/A	#N/A	#N/A	#N/A	2	ENSG00000007392	LUC7L	protein_coding	LUC7 like [Source:HGNC Symbol;Acc:HGNC:6723]
SCAMP2	#N/A	#N/A	#N/A	#N/A	#N/A	#N/A	#N/A	0.354983	#N/A	0.448237	#N/A	#N/A	#N/A	#N/A	#N/A	2	ENSG00000140497	SCAMP2	protein_coding	secretory carrier membrane protein 2 [Source:HGNC Symbol;Acc:HGNC:10564]
APBA1#107282	0.969328	#N/A	#N/A	#N/A	0.353836	#N/A	#N/A	#N/A	#N/A	#N/A	#N/A	#N/A	#N/A	#N/A	#N/A	2	ENSG00000107282	APBA1	protein_coding	amyloid beta precursor protein binding family A member 1 [Source:HGNC Symbol;Acc:HGNC:578]
SART3	#N/A	#N/A	#N/A	#N/A	#N/A	0.353181	1.13235	#N/A	#N/A	#N/A	#N/A	#N/A	#N/A	#N/A	#N/A	2	ENSG00000075856	SART3	protein_coding	spliceosome associated factor 3, U4/U6 recycling protein [Source:HGNC Symbol;Acc:HGNC:16860]
BIVM	#N/A	#N/A	#N/A	1.95866	#N/A	#N/A	#N/A	#N/A	#N/A	#N/A	#N/A	#N/A	#N/A	#N/A	0.352036	2	ENSG00000134897	BIVM	protein_coding	basic, immunoglobulin-like variable motif containing [Source:HGNC Symbol;Acc:HGNC:16034]
#271763	#N/A	#N/A	0.762176	#N/A	#N/A	#N/A	#N/A	#N/A	#N/A	#N/A	#N/A	#N/A	#N/A	#N/A	0.350682	2	ENSG00000271763		lncRNA	novel transcript, antisense to FAM174B
LINC02939	#N/A	#N/A	#N/A	1.01038	#N/A	#N/A	0.350379	#N/A	#N/A	#N/A	#N/A	#N/A	#N/A	#N/A	#N/A	2	ENSG00000235159	LINC02939	lncRNA	long intergenic non-protein coding RNA 2939 [Source:HGNC Symbol;Acc:HGNC:55954]
HLTF	#N/A	#N/A	#N/A	#N/A	#N/A	#N/A	#N/A	#N/A	#N/A	#N/A	#N/A	#N/A	0.350341	0.439775	#N/A	2	ENSG00000071794	HLTF	protein_coding	helicase like transcription factor [Source:HGNC Symbol;Acc:HGNC:11099]
RSL1D1-DT	#N/A	#N/A	#N/A	0.350326	#N/A	#N/A	1.547	#N/A	#N/A	#N/A	#N/A	#N/A	#N/A	#N/A	#N/A	2	ENSG00000263307	RSL1D1-DT	lncRNA	RSL1D1 divergent transcript [Source:HGNC Symbol;Acc:HGNC:55337]
PCNP	#N/A	#N/A	#N/A	0.349392	#N/A	#N/A	1.17222	#N/A	#N/A	#N/A	#N/A	#N/A	#N/A	#N/A	#N/A	2	ENSG00000081154	PCNP	protein_coding	PEST proteolytic signal containing nuclear protein [Source:HGNC Symbol;Acc:HGNC:30023]
SAFB	#N/A	#N/A	#N/A	#N/A	#N/A	#N/A	1.93314	#N/A	#N/A	#N/A	0.349029	#N/A	#N/A	#N/A	#N/A	2	ENSG00000160633	SAFB	protein_coding	scaffold attachment factor B [Source:HGNC Symbol;Acc:HGNC:10520]
UBE2D2	#N/A	#N/A	0.434344	#N/A	#N/A	#N/A	#N/A	#N/A	#N/A	#N/A	#N/A	#N/A	#N/A	#N/A	0.347139	2	ENSG00000131508	UBE2D2	protein_coding	ubiquitin conjugating enzyme E2 D2 [Source:HGNC Symbol;Acc:HGNC:12475]
SLC45A3	#N/A	#N/A	#N/A	#N/A	#N/A	#N/A	#N/A	#N/A	#N/A	#N/A	#N/A	#N/A	0.527849	0.346435	#N/A	2	ENSG00000158715	SLC45A3	protein_coding	solute carrier family 45 member 3 [Source:HGNC Symbol;Acc:HGNC:8642]
N4BP2L2	#N/A	#N/A	#N/A	#N/A	#N/A	#N/A	0.473325	#N/A	#N/A	#N/A	#N/A	#N/A	#N/A	#N/A	0.346371	2	ENSG00000244754	N4BP2L2	protein_coding	NEDD4 binding protein 2 like 2 [Source:HGNC Symbol;Acc:HGNC:26916]
AKIRIN1	#N/A	#N/A	#N/A	#N/A	0.345129	#N/A	0.942884	#N/A	#N/A	#N/A	#N/A	#N/A	#N/A	#N/A	#N/A	2	ENSG00000174574	AKIRIN1	protein_coding	akirin 1 [Source:HGNC Symbol;Acc:HGNC:25744]
CNOT1	#N/A	#N/A	0.345011	#N/A	#N/A	#N/A	2.02125	#N/A	#N/A	#N/A	#N/A	#N/A	#N/A	#N/A	#N/A	2	ENSG00000125107	CNOT1	protein_coding	CCR4-NOT transcription complex subunit 1 [Source:HGNC Symbol;Acc:HGNC:7877]
ICA1L	#N/A	#N/A	#N/A	0.675936	#N/A	#N/A	#N/A	#N/A	#N/A	#N/A	#N/A	#N/A	#N/A	#N/A	0.344902	2	ENSG00000163596	ICA1L	protein_coding	islet cell autoantigen 1 like [Source:HGNC Symbol;Acc:HGNC:14442]
SH3GLB1	#N/A	#N/A	0.34445	#N/A	#N/A	#N/A	#N/A	#N/A	#N/A	#N/A	#N/A	#N/A	#N/A	#N/A	1.35454	2	ENSG00000097033	SH3GLB1	protein_coding	SH3 domain containing GRB2 like, endophilin B1 [Source:HGNC Symbol;Acc:HGNC:10833]
SPRTN	#N/A	#N/A	0.343032	#N/A	0.380917	#N/A	#N/A	#N/A	#N/A	#N/A	#N/A	#N/A	#N/A	#N/A	#N/A	2	ENSG00000010072	SPRTN	protein_coding	SprT-like N-terminal domain [Source:HGNC Symbol;Acc:HGNC:25356]
TUBD1	#N/A	#N/A	0.343	#N/A	#N/A	#N/A	1.04976	#N/A	#N/A	#N/A	#N/A	#N/A	#N/A	#N/A	#N/A	2	ENSG00000108423	TUBD1	protein_coding	tubulin delta 1 [Source:HGNC Symbol;Acc:HGNC:16811]
LRRFIP2	#N/A	#N/A	0.342976	#N/A	0.474331	#N/A	#N/A	#N/A	#N/A	#N/A	#N/A	#N/A	#N/A	#N/A	#N/A	2	ENSG00000093167	LRRFIP2	protein_coding	LRR binding FLII interacting protein 2 [Source:HGNC Symbol;Acc:HGNC:6703]
#261253	#N/A	#N/A	0.454476	#N/A	#N/A	#N/A	#N/A	#N/A	#N/A	#N/A	#N/A	#N/A	#N/A	#N/A	0.341962	2	ENSG00000261253		lncRNA	novel transcript, antisense to ANKRD11
SENP3	#N/A	#N/A	0.341272	#N/A	#N/A	#N/A	1.36214	#N/A	#N/A	#N/A	#N/A	#N/A	#N/A	#N/A	#N/A	2	ENSG00000161956	SENP3	protein_coding	SUMO specific peptidase 3 [Source:HGNC Symbol;Acc:HGNC:17862]
BCL9	#N/A	#N/A	0.341152	1.90176	#N/A	#N/A	#N/A	#N/A	#N/A	#N/A	#N/A	#N/A	#N/A	#N/A	#N/A	2	ENSG00000116128	BCL9	protein_coding	BCL9 transcription coactivator [Source:HGNC Symbol;Acc:HGNC:1008]
BZW1-AS1	#N/A	#N/A	#N/A	#N/A	#N/A	#N/A	#N/A	#N/A	0.340871	#N/A	#N/A	0.381076	#N/A	#N/A	#N/A	2	ENSG00000230408	BZW1-AS1	lncRNA	BZW1 antisense RNA 1 [Source:HGNC Symbol;Acc:HGNC:40839]
SF3A2	#N/A	#N/A	#N/A	#N/A	#N/A	#N/A	#N/A	0.340659	#N/A	#N/A	0.668858	#N/A	#N/A	#N/A	#N/A	2	ENSG00000104897	SF3A2	protein_coding	splicing factor 3a subunit 2 [Source:HGNC Symbol;Acc:HGNC:10766]
WARS2-AS1	#N/A	#N/A	#N/A	0.339061	#N/A	#N/A	0.761521	#N/A	#N/A	#N/A	#N/A	#N/A	#N/A	#N/A	#N/A	2	ENSG00000231365	WARS2-AS1	lncRNA	WARS2 antisense RNA 1 [Source:HGNC Symbol;Acc:HGNC:40612]
GBF1	#N/A	#N/A	0.338891	#N/A	#N/A	#N/A	0.60417	#N/A	#N/A	#N/A	#N/A	#N/A	#N/A	#N/A	#N/A	2	ENSG00000107862	GBF1	protein_coding	golgi brefeldin A resistant guanine nucleotide exchange factor 1 [Source:HGNC Symbol;Acc:HGNC:4181]
KAT2A	#N/A	#N/A	#N/A	#N/A	#N/A	#N/A	1.28152	#N/A	#N/A	#N/A	#N/A	#N/A	#N/A	#N/A	0.33809	2	ENSG00000108773	KAT2A	protein_coding	lysine acetyltransferase 2A [Source:HGNC Symbol;Acc:HGNC:4201]
#270725	#N/A	#N/A	1.35748	0.338067	#N/A	#N/A	#N/A	#N/A	#N/A	#N/A	#N/A	#N/A	#N/A	#N/A	#N/A	2	ENSG00000270725		lncRNA	novel transcript
GMCL1	#N/A	#N/A	#N/A	#N/A	#N/A	0.352151	#N/A	#N/A	#N/A	#N/A	#N/A	#N/A	#N/A	0.337887	#N/A	2	ENSG00000087338	GMCL1	protein_coding	germ cell-less 1, spermatogenesis associated [Source:HGNC Symbol;Acc:HGNC:23843]
#267062	#N/A	#N/A	0.622073	#N/A	#N/A	#N/A	#N/A	#N/A	#N/A	#N/A	#N/A	#N/A	#N/A	#N/A	0.336974	2	ENSG00000267062		lncRNA	novel transcript, antisense to PRDX2
JPX	#N/A	#N/A	#N/A	0.33573	#N/A	#N/A	0.545801	#N/A	#N/A	#N/A	#N/A	#N/A	#N/A	#N/A	#N/A	2	ENSG00000225470	JPX	lncRNA	JPX transcript, XIST activator [Source:HGNC Symbol;Acc:HGNC:37191]
SON	#N/A	#N/A	#N/A	#N/A	#N/A	#N/A	1.55133	#N/A	#N/A	#N/A	0.334302	#N/A	#N/A	#N/A	#N/A	2	ENSG00000159140	SON	protein_coding	SON DNA and RNA binding protein [Source:HGNC Symbol;Acc:HGNC:11183]
NFE2L2	#N/A	#N/A	#N/A	#N/A	#N/A	#N/A	#N/A	#N/A	#N/A	#N/A	0.57859	#N/A	#N/A	#N/A	0.334082	2	ENSG00000116044	NFE2L2	protein_coding	NFE2 like bZIP transcription factor 2 [Source:HGNC Symbol;Acc:HGNC:7782]
CA11	#N/A	#N/A	#N/A	#N/A	#N/A	#N/A	#N/A	#N/A	0.333768	0.365719	#N/A	#N/A	#N/A	#N/A	#N/A	2	ENSG00000063180	CA11	protein_coding	carbonic anhydrase 11 [Source:HGNC Symbol;Acc:HGNC:1370]
LY6G5C#204428	#N/A	#N/A	0.924179	#N/A	#N/A	#N/A	#N/A	#N/A	#N/A	#N/A	#N/A	#N/A	#N/A	#N/A	0.330121	2	ENSG00000204428	LY6G5C	protein_coding	lymphocyte antigen 6 family member G5C [Source:HGNC Symbol;Acc:HGNC:13932]
#223834	#N/A	#N/A	#N/A	#N/A	#N/A	#N/A	#N/A	0.386921	0.329873	#N/A	#N/A	#N/A	#N/A	#N/A	#N/A	2	ENSG00000223834		lncRNA	novel transcript
#263011	#N/A	#N/A	0.79085	#N/A	#N/A	#N/A	#N/A	#N/A	#N/A	#N/A	#N/A	#N/A	#N/A	#N/A	0.32915	2	ENSG00000263011		lncRNA	novel transcript, sense overlapping ZNF205
TUT4	0.59394	#N/A	#N/A	#N/A	#N/A	#N/A	#N/A	#N/A	#N/A	#N/A	#N/A	#N/A	#N/A	#N/A	0.328878	2	ENSG00000134744	TUT4	protein_coding	terminal uridylyl transferase 4 [Source:HGNC Symbol;Acc:HGNC:28981]
#258342	#N/A	#N/A	#N/A	#N/A	0.326655	#N/A	#N/A	#N/A	#N/A	1.07149	#N/A	#N/A	#N/A	#N/A	#N/A	2	ENSG00000258342		lncRNA	novel transcript, sense overlapping BRMS1L
MEAF6	#N/A	#N/A	#N/A	#N/A	0.326263	#N/A	1.37627	#N/A	#N/A	#N/A	#N/A	#N/A	#N/A	#N/A	#N/A	2	ENSG00000163875	MEAF6	protein_coding	MYST/Esa1 associated factor 6 [Source:HGNC Symbol;Acc:HGNC:25674]
PCNX4	#N/A	#N/A	#N/A	0.325757	#N/A	#N/A	0.609028	#N/A	#N/A	#N/A	#N/A	#N/A	#N/A	#N/A	#N/A	2	ENSG00000126773	PCNX4	protein_coding	pecanex 4 [Source:HGNC Symbol;Acc:HGNC:20349]
ZCCHC7	#N/A	#N/A	#N/A	#N/A	#N/A	#N/A	0.987765	#N/A	#N/A	#N/A	0.324891	#N/A	#N/A	#N/A	#N/A	2	ENSG00000147905	ZCCHC7	protein_coding	zinc finger CCHC-type containing 7 [Source:HGNC Symbol;Acc:HGNC:26209]
SOS2	#N/A	#N/A	#N/A	0.323746	#N/A	#N/A	0.61568	#N/A	#N/A	#N/A	#N/A	#N/A	#N/A	#N/A	#N/A	2	ENSG00000100485	SOS2	protein_coding	SOS Ras/Rho guanine nucleotide exchange factor 2 [Source:HGNC Symbol;Acc:HGNC:11188]
UBAC2	#N/A	#N/A	0.366997	#N/A	0.323356	#N/A	#N/A	#N/A	#N/A	#N/A	#N/A	#N/A	#N/A	#N/A	#N/A	2	ENSG00000134882	UBAC2	protein_coding	UBA domain containing 2 [Source:HGNC Symbol;Acc:HGNC:20486]
FGF9	#N/A	#N/A	0.613236	#N/A	#N/A	#N/A	#N/A	#N/A	#N/A	#N/A	#N/A	#N/A	#N/A	#N/A	0.32225	2	ENSG00000102678	FGF9	protein_coding	fibroblast growth factor 9 [Source:HGNC Symbol;Acc:HGNC:3687]
UBE3C	#N/A	#N/A	#N/A	#N/A	#N/A	#N/A	0.68338	#N/A	#N/A	#N/A	#N/A	#N/A	#N/A	#N/A	0.322111	2	ENSG00000009335	UBE3C	protein_coding	ubiquitin protein ligase E3C [Source:HGNC Symbol;Acc:HGNC:16803]
PAN2	#N/A	#N/A	#N/A	#N/A	#N/A	#N/A	0.877571	#N/A	#N/A	#N/A	#N/A	#N/A	#N/A	#N/A	0.321931	2	ENSG00000135473	PAN2	protein_coding	poly(A) specific ribonuclease subunit PAN2 [Source:HGNC Symbol;Acc:HGNC:20074]
SCAMP3#116521	#N/A	#N/A	#N/A	#N/A	#N/A	0.321869	0.898725	#N/A	#N/A	#N/A	#N/A	#N/A	#N/A	#N/A	#N/A	2	ENSG00000116521	SCAMP3	protein_coding	secretory carrier membrane protein 3 [Source:HGNC Symbol;Acc:HGNC:10565]
LINC02869	#N/A	#N/A	#N/A	#N/A	#N/A	#N/A	#N/A	#N/A	0.778341	#N/A	#N/A	#N/A	#N/A	0.321288	#N/A	2	ENSG00000228208	LINC02869	lncRNA	long intergenic non-protein coding RNA 2869 [Source:HGNC Symbol;Acc:HGNC:32045]
TTI1	#N/A	#N/A	#N/A	#N/A	#N/A	#N/A	0.931319	#N/A	#N/A	#N/A	#N/A	#N/A	#N/A	#N/A	0.321012	2	ENSG00000101407	TTI1	protein_coding	TELO2 interacting protein 1 [Source:HGNC Symbol;Acc:HGNC:29029]
YAF2	0.60622	#N/A	#N/A	0.320913	#N/A	#N/A	#N/A	#N/A	#N/A	#N/A	#N/A	#N/A	#N/A	#N/A	#N/A	2	ENSG00000015153	YAF2	protein_coding	YY1 associated factor 2 [Source:HGNC Symbol;Acc:HGNC:17363]
NFATC2IP-AS1	#N/A	#N/A	0.538049	#N/A	#N/A	#N/A	#N/A	0.320517	#N/A	#N/A	#N/A	#N/A	#N/A	#N/A	#N/A	2	ENSG00000260853	NFATC2IP-AS1	lncRNA	NFATC2IP antisense RNA 1 [Source:HGNC Symbol;Acc:HGNC:56085]
FBXL17	#N/A	#N/A	#N/A	#N/A	0.412286	#N/A	#N/A	#N/A	#N/A	#N/A	#N/A	#N/A	#N/A	#N/A	0.318683	2	ENSG00000145743	FBXL17	protein_coding	F-box and leucine rich repeat protein 17 [Source:HGNC Symbol;Acc:HGNC:13615]
HIRA	#N/A	#N/A	0.318499	#N/A	0.422817	#N/A	#N/A	#N/A	#N/A	#N/A	#N/A	#N/A	#N/A	#N/A	#N/A	2	ENSG00000100084	HIRA	protein_coding	histone cell cycle regulator [Source:HGNC Symbol;Acc:HGNC:4916]
EFCAB2	#N/A	#N/A	#N/A	0.723079	#N/A	#N/A	#N/A	#N/A	#N/A	#N/A	#N/A	#N/A	#N/A	#N/A	0.318374	2	ENSG00000203666	EFCAB2	protein_coding	EF-hand calcium binding domain 2 [Source:HGNC Symbol;Acc:HGNC:28166]
MTIF3	#N/A	#N/A	#N/A	#N/A	#N/A	#N/A	#N/A	#N/A	#N/A	#N/A	#N/A	#N/A	0.615068	0.317981	#N/A	2	ENSG00000122033	MTIF3	protein_coding	mitochondrial translational initiation factor 3 [Source:HGNC Symbol;Acc:HGNC:29788]
LTN1	#N/A	#N/A	#N/A	0.317137	#N/A	#N/A	0.675759	#N/A	#N/A	#N/A	#N/A	#N/A	#N/A	#N/A	#N/A	2	ENSG00000198862	LTN1	protein_coding	listerin E3 ubiquitin protein ligase 1 [Source:HGNC Symbol;Acc:HGNC:13082]
UBXN2A	#N/A	#N/A	#N/A	0.317016	#N/A	#N/A	0.981886	#N/A	#N/A	#N/A	#N/A	#N/A	#N/A	#N/A	#N/A	2	ENSG00000173960	UBXN2A	protein_coding	UBX domain protein 2A [Source:HGNC Symbol;Acc:HGNC:27265]
TMEM68	#N/A	#N/A	0.314943	0.574106	#N/A	#N/A	#N/A	#N/A	#N/A	#N/A	#N/A	#N/A	#N/A	#N/A	#N/A	2	ENSG00000167904	TMEM68	protein_coding	transmembrane protein 68 [Source:HGNC Symbol;Acc:HGNC:26510]
TBC1D14	#N/A	#N/A	0.420358	#N/A	#N/A	#N/A	#N/A	#N/A	#N/A	#N/A	#N/A	#N/A	#N/A	#N/A	0.313872	2	ENSG00000132405	TBC1D14	protein_coding	TBC1 domain family member 14 [Source:HGNC Symbol;Acc:HGNC:29246]
C11orf91	#N/A	#N/A	#N/A	0.312462	0.592729	#N/A	#N/A	#N/A	#N/A	#N/A	#N/A	#N/A	#N/A	#N/A	#N/A	2	ENSG00000205177	C11orf91	protein_coding	chromosome 11 open reading frame 91 [Source:HGNC Symbol;Acc:HGNC:34444]
ANXA4	#N/A	#N/A	#N/A	#N/A	0.641176	#N/A	#N/A	#N/A	#N/A	#N/A	#N/A	#N/A	#N/A	#N/A	0.311703	2	ENSG00000196975	ANXA4	protein_coding	annexin A4 [Source:HGNC Symbol;Acc:HGNC:542]
ZNF618	#N/A	#N/A	#N/A	#N/A	#N/A	#N/A	#N/A	#N/A	0.31	#N/A	0.525552	#N/A	#N/A	#N/A	#N/A	2	ENSG00000157657	ZNF618	protein_coding	zinc finger protein 618 [Source:HGNC Symbol;Acc:HGNC:29416]
RSBN1	#N/A	#N/A	0.309369	#N/A	#N/A	#N/A	#N/A	#N/A	#N/A	#N/A	0.574318	#N/A	#N/A	#N/A	#N/A	2	ENSG00000081019	RSBN1	protein_coding	round spermatid basic protein 1 [Source:HGNC Symbol;Acc:HGNC:25642]
HEXD	#N/A	#N/A	#N/A	#N/A	#N/A	#N/A	1.40303	#N/A	#N/A	#N/A	#N/A	#N/A	#N/A	#N/A	0.309068	2	ENSG00000169660	HEXD	protein_coding	hexosaminidase D [Source:HGNC Symbol;Acc:HGNC:26307]
NCEH1	#N/A	#N/A	0.647502	#N/A	0.306927	#N/A	#N/A	#N/A	#N/A	#N/A	#N/A	#N/A	#N/A	#N/A	#N/A	2	ENSG00000144959	NCEH1	protein_coding	neutral cholesterol ester hydrolase 1 [Source:HGNC Symbol;Acc:HGNC:29260]
LRRC3B-AS1	#N/A	#N/A	#N/A	#N/A	#N/A	#N/A	#N/A	0.629928	#N/A	0.306447	#N/A	#N/A	#N/A	#N/A	#N/A	2	ENSG00000225386	LRRC3B-AS1	lncRNA	LRRC3B antisense RNA 1 [Source:HGNC Symbol;Acc:HGNC:55847]
#286986	#N/A	#N/A	1.25725	0.304856	#N/A	#N/A	#N/A	#N/A	#N/A	#N/A	#N/A	#N/A	#N/A	#N/A	#N/A	2	ENSG00000286986		lncRNA	novel transcript
UBQLN1	#N/A	#N/A	0.302349	#N/A	#N/A	#N/A	#N/A	#N/A	#N/A	#N/A	#N/A	#N/A	#N/A	#N/A	0.303806	2	ENSG00000135018	UBQLN1	protein_coding	ubiquilin 1 [Source:HGNC Symbol;Acc:HGNC:12508]
LIMS1	#N/A	#N/A	#N/A	0.302178	0.353677	#N/A	#N/A	#N/A	#N/A	#N/A	#N/A	#N/A	#N/A	#N/A	#N/A	2	ENSG00000169756	LIMS1	protein_coding	LIM zinc finger domain containing 1 [Source:HGNC Symbol;Acc:HGNC:6616]
EIF2B1	#N/A	#N/A	#N/A	#N/A	#N/A	#N/A	1.72769	0.301925	#N/A	#N/A	#N/A	#N/A	#N/A	#N/A	#N/A	2	ENSG00000111361	EIF2B1	protein_coding	eukaryotic translation initiation factor 2B subunit alpha [Source:HGNC Symbol;Acc:HGNC:3257]
HINFP	#N/A	#N/A	#N/A	#N/A	#N/A	#N/A	1.14618	0.300996	#N/A	#N/A	#N/A	#N/A	#N/A	#N/A	#N/A	2	ENSG00000172273	HINFP	protein_coding	histone H4 transcription factor [Source:HGNC Symbol;Acc:HGNC:17850]
WDR59	#N/A	#N/A	#N/A	0.300907	#N/A	#N/A	1.55658	#N/A	#N/A	#N/A	#N/A	#N/A	#N/A	#N/A	#N/A	2	ENSG00000103091	WDR59	protein_coding	WD repeat domain 59 [Source:HGNC Symbol;Acc:HGNC:25706]
ZRANB2	#N/A	#N/A	#N/A	#N/A	#N/A	#N/A	1.21459	#N/A	#N/A	#N/A	0.300513	#N/A	#N/A	#N/A	#N/A	2	ENSG00000132485	ZRANB2	protein_coding	zinc finger RANBP2-type containing 2 [Source:HGNC Symbol;Acc:HGNC:13058]
#287370	#N/A	#N/A	0.497671	#N/A	#N/A	#N/A	#N/A	#N/A	#N/A	#N/A	#N/A	#N/A	#N/A	#N/A	0.299571	2	ENSG00000287370		lncRNA	novel transcript
ANAPC10	#N/A	#N/A	0.297401	#N/A	#N/A	#N/A	#N/A	#N/A	#N/A	#N/A	#N/A	#N/A	#N/A	#N/A	0.301012	2	ENSG00000164162	ANAPC10	protein_coding	anaphase promoting complex subunit 10 [Source:HGNC Symbol;Acc:HGNC:24077]
GLT8D1	#N/A	#N/A	#N/A	#N/A	#N/A	#N/A	#N/A	0.309317	0.297128	#N/A	#N/A	#N/A	#N/A	#N/A	#N/A	2	ENSG00000016864	GLT8D1	protein_coding	glycosyltransferase 8 domain containing 1 [Source:HGNC Symbol;Acc:HGNC:24870]
#278408	#N/A	#N/A	#N/A	0.294962	#N/A	#N/A	#N/A	#N/A	#N/A	#N/A	#N/A	#N/A	#N/A	#N/A	1.45452	2	ENSG00000278408		lncRNA	novel transcript, antisense to THSD4
ZDHHC15	#N/A	#N/A	#N/A	1.64608	#N/A	#N/A	#N/A	0.293854	#N/A	#N/A	#N/A	#N/A	#N/A	#N/A	#N/A	2	ENSG00000102383	ZDHHC15	protein_coding	zinc finger DHHC-type palmitoyltransferase 15 [Source:HGNC Symbol;Acc:HGNC:20342]
C2orf76	#N/A	#N/A	#N/A	#N/A	#N/A	#N/A	#N/A	#N/A	#N/A	0.29353	0.628975	#N/A	#N/A	#N/A	#N/A	2	ENSG00000186132	C2orf76	protein_coding	chromosome 2 open reading frame 76 [Source:HGNC Symbol;Acc:HGNC:27017]
POLR3A	#N/A	#N/A	0.293317	0.439797	#N/A	#N/A	#N/A	#N/A	#N/A	#N/A	#N/A	#N/A	#N/A	#N/A	#N/A	2	ENSG00000148606	POLR3A	protein_coding	RNA polymerase III subunit A [Source:HGNC Symbol;Acc:HGNC:30074]
PISD	#N/A	#N/A	0.292774	#N/A	#N/A	#N/A	1.11323	#N/A	#N/A	#N/A	#N/A	#N/A	#N/A	#N/A	#N/A	2	ENSG00000241878	PISD	protein_coding	phosphatidylserine decarboxylase [Source:HGNC Symbol;Acc:HGNC:8999]
HDHD2	#N/A	#N/A	0.29125	0.363715	#N/A	#N/A	#N/A	#N/A	#N/A	#N/A	#N/A	#N/A	#N/A	#N/A	#N/A	2	ENSG00000167220	HDHD2	protein_coding	haloacid dehalogenase like hydrolase domain containing 2 [Source:HGNC Symbol;Acc:HGNC:25364]
CNOT11	#N/A	#N/A	#N/A	#N/A	#N/A	#N/A	0.852344	#N/A	#N/A	#N/A	#N/A	#N/A	#N/A	#N/A	0.290748	2	ENSG00000158435	CNOT11	protein_coding	CCR4-NOT transcription complex subunit 11 [Source:HGNC Symbol;Acc:HGNC:25217]
CPA4	#N/A	#N/A	#N/A	#N/A	#N/A	#N/A	#N/A	0.622222	0.290016	#N/A	#N/A	#N/A	#N/A	#N/A	#N/A	2	ENSG00000128510	CPA4	protein_coding	carboxypeptidase A4 [Source:HGNC Symbol;Acc:HGNC:15740]
TDRD3	#N/A	#N/A	#N/A	0.288747	#N/A	#N/A	#N/A	#N/A	#N/A	#N/A	#N/A	#N/A	#N/A	#N/A	0.611491	2	ENSG00000083544	TDRD3	protein_coding	tudor domain containing 3 [Source:HGNC Symbol;Acc:HGNC:20612]
MDM4	#N/A	#N/A	#N/A	#N/A	#N/A	#N/A	1.32929	#N/A	#N/A	#N/A	0.288637	#N/A	#N/A	#N/A	#N/A	2	ENSG00000198625	MDM4	protein_coding	MDM4 regulator of p53 [Source:HGNC Symbol;Acc:HGNC:6974]
DDX21	#N/A	#N/A	#N/A	#N/A	#N/A	#N/A	#N/A	#N/A	#N/A	#N/A	0.506127	#N/A	0.286382	#N/A	#N/A	2	ENSG00000165732	DDX21	protein_coding	DExD-box helicase 21 [Source:HGNC Symbol;Acc:HGNC:2744]
EWSR1	#N/A	#N/A	#N/A	#N/A	#N/A	#N/A	1.94614	#N/A	#N/A	#N/A	0.286198	#N/A	#N/A	#N/A	#N/A	2	ENSG00000182944	EWSR1	protein_coding	EWS RNA binding protein 1 [Source:HGNC Symbol;Acc:HGNC:3508]
U2SURP	#N/A	#N/A	#N/A	0.28996	#N/A	#N/A	#N/A	#N/A	#N/A	#N/A	0.286194	#N/A	#N/A	#N/A	#N/A	2	ENSG00000163714	U2SURP	protein_coding	U2 snRNP associated SURP domain containing [Source:HGNC Symbol;Acc:HGNC:30855]
CNOT2	#N/A	#N/A	#N/A	#N/A	#N/A	#N/A	0.709729	#N/A	#N/A	#N/A	0.285044	#N/A	#N/A	#N/A	#N/A	2	ENSG00000111596	CNOT2	protein_coding	CCR4-NOT transcription complex subunit 2 [Source:HGNC Symbol;Acc:HGNC:7878]
#258526	#N/A	#N/A	0.284754	0.603488	#N/A	#N/A	#N/A	#N/A	#N/A	#N/A	#N/A	#N/A	#N/A	#N/A	#N/A	2	ENSG00000258526		lncRNA	novel transcript
FAM13A	#N/A	#N/A	#N/A	#N/A	#N/A	#N/A	#N/A	#N/A	0.284581	0.362691	#N/A	#N/A	#N/A	#N/A	#N/A	2	ENSG00000138640	FAM13A	protein_coding	family with sequence similarity 13 member A [Source:HGNC Symbol;Acc:HGNC:19367]
CXCR6	#N/A	#N/A	0.476361	#N/A	#N/A	#N/A	#N/A	#N/A	#N/A	#N/A	#N/A	#N/A	#N/A	#N/A	0.283746	2	ENSG00000172215	CXCR6	protein_coding	C-X-C motif chemokine receptor 6 [Source:HGNC Symbol;Acc:HGNC:16647]
#259915	#N/A	#N/A	#N/A	1.41257	#N/A	#N/A	0.283568	#N/A	#N/A	#N/A	#N/A	#N/A	#N/A	#N/A	#N/A	2	ENSG00000259915		lncRNA	novel transcript
CAMKMT	#N/A	#N/A	0.281602	#N/A	#N/A	#N/A	0.961339	#N/A	#N/A	#N/A	#N/A	#N/A	#N/A	#N/A	#N/A	2	ENSG00000143919	CAMKMT	protein_coding	calmodulin-lysine N-methyltransferase [Source:HGNC Symbol;Acc:HGNC:26276]
NUP88	#N/A	#N/A	0.280932	#N/A	#N/A	#N/A	1.15401	#N/A	#N/A	#N/A	#N/A	#N/A	#N/A	#N/A	#N/A	2	ENSG00000108559	NUP88	protein_coding	nucleoporin 88 [Source:HGNC Symbol;Acc:HGNC:8067]
UBR5	#N/A	#N/A	#N/A	0.280251	#N/A	#N/A	0.479926	#N/A	#N/A	#N/A	#N/A	#N/A	#N/A	#N/A	#N/A	2	ENSG00000104517	UBR5	protein_coding	ubiquitin protein ligase E3 component n-recognin 5 [Source:HGNC Symbol;Acc:HGNC:16806]
LRRC28	#N/A	#N/A	0.280184	#N/A	0.289242	#N/A	#N/A	#N/A	#N/A	#N/A	#N/A	#N/A	#N/A	#N/A	#N/A	2	ENSG00000168904	LRRC28	protein_coding	leucine rich repeat containing 28 [Source:HGNC Symbol;Acc:HGNC:28355]
#251391	#N/A	#N/A	#N/A	#N/A	#N/A	0.279881	#N/A	#N/A	#N/A	0.747091	#N/A	#N/A	#N/A	#N/A	#N/A	2	ENSG00000251391		lncRNA	novel transcript
HERC3#138641	#N/A	#N/A	#N/A	#N/A	0.278167	#N/A	#N/A	#N/A	#N/A	#N/A	0.486655	#N/A	#N/A	#N/A	#N/A	2	ENSG00000138641	HERC3	protein_coding	HECT and RLD domain containing E3 ubiquitin protein ligase 3 [Source:HGNC Symbol;Acc:HGNC:4876]
PRPSAP2	#N/A	#N/A	0.277295	#N/A	#N/A	#N/A	0.96106	#N/A	#N/A	#N/A	#N/A	#N/A	#N/A	#N/A	#N/A	2	ENSG00000141127	PRPSAP2	protein_coding	phosphoribosyl pyrophosphate synthetase associated protein 2 [Source:HGNC Symbol;Acc:HGNC:9467]
PPP2R1B	#N/A	#N/A	0.276501	1.15078	#N/A	#N/A	#N/A	#N/A	#N/A	#N/A	#N/A	#N/A	#N/A	#N/A	#N/A	2	ENSG00000137713	PPP2R1B	protein_coding	protein phosphatase 2 scaffold subunit Abeta [Source:HGNC Symbol;Acc:HGNC:9303]
NAPG	#N/A	#N/A	#N/A	#N/A	#N/A	#N/A	1.05472	#N/A	#N/A	#N/A	#N/A	#N/A	#N/A	0.276322	#N/A	2	ENSG00000134265	NAPG	protein_coding	NSF attachment protein gamma [Source:HGNC Symbol;Acc:HGNC:7642]
KHDC4	#N/A	#N/A	#N/A	0.276288	#N/A	#N/A	1.05351	#N/A	#N/A	#N/A	#N/A	#N/A	#N/A	#N/A	#N/A	2	ENSG00000132680	KHDC4	protein_coding	KH domain containing 4, pre-mRNA splicing factor [Source:HGNC Symbol;Acc:HGNC:29145]
GATAD1	#N/A	#N/A	#N/A	0.275576	#N/A	#N/A	0.894624	#N/A	#N/A	#N/A	#N/A	#N/A	#N/A	#N/A	#N/A	2	ENSG00000157259	GATAD1	protein_coding	GATA zinc finger domain containing 1 [Source:HGNC Symbol;Acc:HGNC:29941]
HECTD2	#N/A	#N/A	#N/A	#N/A	0.275095	#N/A	#N/A	#N/A	#N/A	#N/A	#N/A	#N/A	#N/A	#N/A	0.502779	2	ENSG00000165338	HECTD2	protein_coding	HECT domain E3 ubiquitin protein ligase 2 [Source:HGNC Symbol;Acc:HGNC:26736]
LINC01588	#N/A	#N/A	0.272703	#N/A	#N/A	#N/A	#N/A	#N/A	#N/A	#N/A	#N/A	#N/A	#N/A	#N/A	0.822428	2	ENSG00000214900	LINC01588	lncRNA	long intergenic non-protein coding RNA 1588 [Source:HGNC Symbol;Acc:HGNC:27503]
GSDMC#147697	#N/A	#N/A	0.799723	#N/A	#N/A	#N/A	#N/A	#N/A	#N/A	#N/A	#N/A	#N/A	#N/A	#N/A	0.272517	2	ENSG00000147697	GSDMC	protein_coding	gasdermin C [Source:HGNC Symbol;Acc:HGNC:7151]
MAX	#N/A	#N/A	0.42479	0.2718	#N/A	#N/A	#N/A	#N/A	#N/A	#N/A	#N/A	#N/A	#N/A	#N/A	#N/A	2	ENSG00000125952	MAX	protein_coding	MYC associated factor X [Source:HGNC Symbol;Acc:HGNC:6913]
TDG	#N/A	#N/A	#N/A	#N/A	#N/A	#N/A	#N/A	#N/A	#N/A	#N/A	0.395235	#N/A	#N/A	0.270263	#N/A	2	ENSG00000139372	TDG	protein_coding	thymine DNA glycosylase [Source:HGNC Symbol;Acc:HGNC:11700]
COMMD1	#N/A	#N/A	0.270001	0.402768	#N/A	#N/A	#N/A	#N/A	#N/A	#N/A	#N/A	#N/A	#N/A	#N/A	#N/A	2	ENSG00000173163	COMMD1	protein_coding	copper metabolism domain containing 1 [Source:HGNC Symbol;Acc:HGNC:23024]
PIK3R1	#N/A	#N/A	#N/A	#N/A	#N/A	#N/A	#N/A	#N/A	0.268413	0.340263	#N/A	#N/A	#N/A	#N/A	#N/A	2	ENSG00000145675	PIK3R1	protein_coding	phosphoinositide-3-kinase regulatory subunit 1 [Source:HGNC Symbol;Acc:HGNC:8979]
#242536	#N/A	#N/A	#N/A	0.268354	#N/A	#N/A	#N/A	#N/A	#N/A	#N/A	#N/A	#N/A	#N/A	0.941964	#N/A	2	ENSG00000242536		lncRNA	novel transcript
CEP76	#N/A	#N/A	#N/A	#N/A	#N/A	#N/A	#N/A	#N/A	0.267475	0.294931	#N/A	#N/A	#N/A	#N/A	#N/A	2	ENSG00000101624	CEP76	protein_coding	centrosomal protein 76 [Source:HGNC Symbol;Acc:HGNC:25727]
CROCC	#N/A	#N/A	#N/A	#N/A	#N/A	#N/A	#N/A	0.294979	0.267447	#N/A	#N/A	#N/A	#N/A	#N/A	#N/A	2	ENSG00000058453	CROCC	protein_coding	ciliary rootlet coiled-coil, rootletin [Source:HGNC Symbol;Acc:HGNC:21299]
TUBA4B	#N/A	#N/A	#N/A	#N/A	#N/A	0.267222	#N/A	#N/A	#N/A	#N/A	#N/A	0.844491	#N/A	#N/A	#N/A	2	ENSG00000243910	TUBA4B	protein_coding	tubulin alpha 4b [Source:HGNC Symbol;Acc:HGNC:18637]
RABEP1	#N/A	#N/A	#N/A	#N/A	0.266015	#N/A	0.82066	#N/A	#N/A	#N/A	#N/A	#N/A	#N/A	#N/A	#N/A	2	ENSG00000029725	RABEP1	protein_coding	rabaptin, RAB GTPase binding effector protein 1 [Source:HGNC Symbol;Acc:HGNC:17677]
SSH2	#N/A	#N/A	#N/A	#N/A	#N/A	#N/A	0.729451	#N/A	#N/A	#N/A	#N/A	#N/A	#N/A	#N/A	0.265036	2	ENSG00000141298	SSH2	protein_coding	slingshot protein phosphatase 2 [Source:HGNC Symbol;Acc:HGNC:30580]
KBTBD8	#N/A	#N/A	0.722604	#N/A	0.263	#N/A	#N/A	#N/A	#N/A	#N/A	#N/A	#N/A	#N/A	#N/A	#N/A	2	ENSG00000163376	KBTBD8	protein_coding	kelch repeat and BTB domain containing 8 [Source:HGNC Symbol;Acc:HGNC:30691]
CFL2	#N/A	#N/A	0.298086	#N/A	#N/A	#N/A	#N/A	#N/A	#N/A	#N/A	#N/A	#N/A	#N/A	#N/A	0.262706	2	ENSG00000165410	CFL2	protein_coding	cofilin 2 [Source:HGNC Symbol;Acc:HGNC:1875]
AGK#006530	#N/A	#N/A	0.295435	#N/A	0.259581	#N/A	#N/A	#N/A	#N/A	#N/A	#N/A	#N/A	#N/A	#N/A	#N/A	2	ENSG00000006530	AGK	protein_coding	acylglycerol kinase [Source:HGNC Symbol;Acc:HGNC:21869]
ILKAP	#N/A	#N/A	0.259506	#N/A	#N/A	#N/A	1.62628	#N/A	#N/A	#N/A	#N/A	#N/A	#N/A	#N/A	#N/A	2	ENSG00000132323	ILKAP	protein_coding	ILK associated serine/threonine phosphatase [Source:HGNC Symbol;Acc:HGNC:15566]
ALOX12-AS1	#N/A	#N/A	#N/A	#N/A	#N/A	0.259473	0.762039	#N/A	#N/A	#N/A	#N/A	#N/A	#N/A	#N/A	#N/A	2	ENSG00000215067	ALOX12-AS1	lncRNA	ALOX12 antisense RNA 1 [Source:HGNC Symbol;Acc:HGNC:51342]
RBBP6	#N/A	#N/A	#N/A	0.259361	#N/A	#N/A	1.04804	#N/A	#N/A	#N/A	#N/A	#N/A	#N/A	#N/A	#N/A	2	ENSG00000122257	RBBP6	protein_coding	RB binding protein 6, ubiquitin ligase [Source:HGNC Symbol;Acc:HGNC:9889]
#286068	#N/A	#N/A	#N/A	#N/A	#N/A	#N/A	#N/A	#N/A	#N/A	#N/A	#N/A	0.748773	#N/A	0.258975	#N/A	2	ENSG00000286068		lncRNA	novel transcript, antisense to NCKAP5
PRKAR2A	#N/A	#N/A	#N/A	#N/A	0.36511	#N/A	#N/A	#N/A	#N/A	#N/A	#N/A	#N/A	#N/A	#N/A	0.256752	2	ENSG00000114302	PRKAR2A	protein_coding	protein kinase cAMP-dependent type II regulatory subunit alpha [Source:HGNC Symbol;Acc:HGNC:9391]
PTAR1	#N/A	#N/A	0.256182	#N/A	#N/A	#N/A	0.711877	#N/A	#N/A	#N/A	#N/A	#N/A	#N/A	#N/A	#N/A	2	ENSG00000188647	PTAR1	protein_coding	protein prenyltransferase alpha subunit repeat containing 1 [Source:HGNC Symbol;Acc:HGNC:30449]
POU2F1	#N/A	#N/A	#N/A	0.254777	#N/A	#N/A	#N/A	#N/A	#N/A	#N/A	0.334334	#N/A	#N/A	#N/A	#N/A	2	ENSG00000143190	POU2F1	protein_coding	POU class 2 homeobox 1 [Source:HGNC Symbol;Acc:HGNC:9212]
LCOR	#N/A	#N/A	0.25477	#N/A	0.3642	#N/A	#N/A	#N/A	#N/A	#N/A	#N/A	#N/A	#N/A	#N/A	#N/A	2	ENSG00000196233	LCOR	protein_coding	ligand dependent nuclear receptor corepressor [Source:HGNC Symbol;Acc:HGNC:29503]
C9orf131	#N/A	#N/A	0.618413	#N/A	#N/A	#N/A	#N/A	#N/A	#N/A	#N/A	#N/A	#N/A	#N/A	#N/A	0.254251	2	ENSG00000174038	C9orf131	protein_coding	chromosome 9 open reading frame 131 [Source:HGNC Symbol;Acc:HGNC:31418]
#227107	#N/A	#N/A	0.635221	#N/A	#N/A	#N/A	#N/A	#N/A	#N/A	#N/A	#N/A	#N/A	#N/A	#N/A	0.254004	2	ENSG00000227107		lncRNA	novel transcript
FER1L6-AS2	#N/A	#N/A	#N/A	0.253756	#N/A	#N/A	#N/A	#N/A	#N/A	#N/A	#N/A	#N/A	#N/A	#N/A	0.919264	2	ENSG00000253868	FER1L6-AS2	lncRNA	FER1L6 antisense RNA 2 [Source:HGNC Symbol;Acc:HGNC:26534]
SRRM2	#N/A	#N/A	#N/A	0.253311	#N/A	#N/A	1.32581	#N/A	#N/A	#N/A	#N/A	#N/A	#N/A	#N/A	#N/A	2	ENSG00000167978	SRRM2	protein_coding	serine/arginine repetitive matrix 2 [Source:HGNC Symbol;Acc:HGNC:16639]
FHIP2A	#N/A	#N/A	#N/A	0.590196	#N/A	#N/A	#N/A	#N/A	#N/A	#N/A	#N/A	#N/A	#N/A	#N/A	0.251965	2	ENSG00000151553	FHIP2A	protein_coding	FHF complex subunit HOOK interacting protein 2A [Source:HGNC Symbol;Acc:HGNC:29320]
#254459	#N/A	#N/A	#N/A	0.8968	0.251919	#N/A	#N/A	#N/A	#N/A	#N/A	#N/A	#N/A	#N/A	#N/A	#N/A	2	ENSG00000254459		lncRNA	novel transcript, antisense to AAMDC
SCML1	#N/A	#N/A	0.251016	0.414221	#N/A	#N/A	#N/A	#N/A	#N/A	#N/A	#N/A	#N/A	#N/A	#N/A	#N/A	2	ENSG00000047634	SCML1	protein_coding	Scm polycomb group protein like 1 [Source:HGNC Symbol;Acc:HGNC:10580]
BRD7	#N/A	#N/A	#N/A	#N/A	#N/A	#N/A	1.51535	#N/A	#N/A	#N/A	#N/A	#N/A	0.250397	#N/A	#N/A	2	ENSG00000166164	BRD7	protein_coding	bromodomain containing 7 [Source:HGNC Symbol;Acc:HGNC:14310]
RNF157-AS1	#N/A	#N/A	0.653394	#N/A	#N/A	#N/A	#N/A	#N/A	#N/A	#N/A	#N/A	#N/A	#N/A	#N/A	0.250211	2	ENSG00000267128	RNF157-AS1	lncRNA	RNF157 antisense RNA 1 [Source:HGNC Symbol;Acc:HGNC:44127]
MED13	#N/A	#N/A	#N/A	#N/A	#N/A	#N/A	0.508826	#N/A	#N/A	#N/A	#N/A	#N/A	#N/A	#N/A	0.24981	2	ENSG00000108510	MED13	protein_coding	mediator complex subunit 13 [Source:HGNC Symbol;Acc:HGNC:22474]
POT1	#N/A	#N/A	#N/A	#N/A	#N/A	#N/A	#N/A	#N/A	#N/A	0.248145	#N/A	#N/A	0.271082	#N/A	#N/A	2	ENSG00000128513	POT1	protein_coding	protection of telomeres 1 [Source:HGNC Symbol;Acc:HGNC:17284]
MAU2	#N/A	#N/A	0.246108	#N/A	#N/A	#N/A	0.947775	#N/A	#N/A	#N/A	#N/A	#N/A	#N/A	#N/A	#N/A	2	ENSG00000129933	MAU2	protein_coding	MAU2 sister chromatid cohesion factor [Source:HGNC Symbol;Acc:HGNC:29140]
P2RY11	#N/A	#N/A	1.09923	#N/A	#N/A	#N/A	0.245681	#N/A	#N/A	#N/A	#N/A	#N/A	#N/A	#N/A	#N/A	2	ENSG00000244165	P2RY11	protein_coding	purinergic receptor P2Y11 [Source:HGNC Symbol;Acc:HGNC:8540]
NAA16	#N/A	#N/A	0.423485	#N/A	#N/A	#N/A	#N/A	#N/A	#N/A	#N/A	#N/A	#N/A	#N/A	#N/A	0.245666	2	ENSG00000172766	NAA16	protein_coding	N-alpha-acetyltransferase 16, NatA auxiliary subunit [Source:HGNC Symbol;Acc:HGNC:26164]
ZNF783	#N/A	#N/A	#N/A	#N/A	#N/A	#N/A	#N/A	#N/A	0.253214	0.245213	#N/A	#N/A	#N/A	#N/A	#N/A	2	ENSG00000204946	ZNF783	protein_coding	zinc finger protein 783 [Source:HGNC Symbol;Acc:HGNC:27222]
SCAP	#N/A	#N/A	0.24281	0.306363	#N/A	#N/A	#N/A	#N/A	#N/A	#N/A	#N/A	#N/A	#N/A	#N/A	#N/A	2	ENSG00000114650	SCAP	protein_coding	SREBF chaperone [Source:HGNC Symbol;Acc:HGNC:30634]
TRMT10B	#N/A	#N/A	#N/A	#N/A	#N/A	0.241867	#N/A	#N/A	#N/A	0.282423	#N/A	#N/A	#N/A	#N/A	#N/A	2	ENSG00000165275	TRMT10B	protein_coding	tRNA methyltransferase 10B [Source:HGNC Symbol;Acc:HGNC:26454]
MALAT1	#N/A	#N/A	#N/A	0.241754	#N/A	#N/A	0.863262	#N/A	#N/A	#N/A	#N/A	#N/A	#N/A	#N/A	#N/A	2	ENSG00000251562	MALAT1	lncRNA	metastasis associated lung adenocarcinoma transcript 1 [Source:HGNC Symbol;Acc:HGNC:29665]
SELENOO	#N/A	#N/A	#N/A	#N/A	#N/A	#N/A	0.950915	#N/A	#N/A	#N/A	#N/A	#N/A	#N/A	#N/A	0.241625	2	ENSG00000073169	SELENOO	protein_coding	selenoprotein O [Source:HGNC Symbol;Acc:HGNC:30395]
ELP4	#N/A	#N/A	0.453702	#N/A	0.240996	#N/A	#N/A	#N/A	#N/A	#N/A	#N/A	#N/A	#N/A	#N/A	#N/A	2	ENSG00000109911	ELP4	protein_coding	elongator acetyltransferase complex subunit 4 [Source:HGNC Symbol;Acc:HGNC:1171]
FAM168B	#N/A	#N/A	0.503137	#N/A	#N/A	#N/A	#N/A	#N/A	#N/A	#N/A	#N/A	#N/A	#N/A	#N/A	0.239751	2	ENSG00000152102	FAM168B	protein_coding	family with sequence similarity 168 member B [Source:HGNC Symbol;Acc:HGNC:27016]
SRFBP1	#N/A	#N/A	#N/A	#N/A	#N/A	#N/A	#N/A	#N/A	#N/A	#N/A	#N/A	#N/A	0.258708	0.239515	#N/A	2	ENSG00000151304	SRFBP1	protein_coding	serum response factor binding protein 1 [Source:HGNC Symbol;Acc:HGNC:26333]
ODR4	#N/A	#N/A	#N/A	0.313958	#N/A	#N/A	#N/A	#N/A	#N/A	#N/A	#N/A	#N/A	#N/A	#N/A	0.239211	2	ENSG00000157181	ODR4	protein_coding	odr-4 GPCR localization factor homolog [Source:HGNC Symbol;Acc:HGNC:24299]
ARMCX5-GPRASP2	#N/A	#N/A	#N/A	#N/A	#N/A	#N/A	#N/A	#N/A	#N/A	#N/A	#N/A	#N/A	0.23808	0.403698	#N/A	2	ENSG00000271147	ARMCX5-GPRASP2	lncRNA	ARMCX5-GPRASP2 readthrough [Source:HGNC Symbol;Acc:HGNC:42000]
UBXN4	#N/A	#N/A	#N/A	0.237149	#N/A	#N/A	#N/A	#N/A	#N/A	#N/A	#N/A	#N/A	#N/A	#N/A	0.2398	2	ENSG00000144224	UBXN4	protein_coding	UBX domain protein 4 [Source:HGNC Symbol;Acc:HGNC:14860]
KRCC1	#N/A	#N/A	#N/A	#N/A	#N/A	#N/A	#N/A	#N/A	0.236879	#N/A	0.549622	#N/A	#N/A	#N/A	#N/A	2	ENSG00000172086	KRCC1	protein_coding	lysine rich coiled-coil 1 [Source:HGNC Symbol;Acc:HGNC:28039]
ANKRD13A	#N/A	#N/A	#N/A	#N/A	#N/A	#N/A	#N/A	#N/A	#N/A	#N/A	#N/A	#N/A	0.329959	0.236542	#N/A	2	ENSG00000076513	ANKRD13A	protein_coding	ankyrin repeat domain 13A [Source:HGNC Symbol;Acc:HGNC:21268]
#274863	#N/A	#N/A	0.684891	#N/A	#N/A	#N/A	#N/A	#N/A	#N/A	#N/A	#N/A	#N/A	#N/A	0.235711	#N/A	2	ENSG00000274863		lncRNA	novel transcript
MTG1	#N/A	#N/A	#N/A	#N/A	#N/A	#N/A	1.05872	#N/A	#N/A	#N/A	#N/A	#N/A	#N/A	#N/A	0.235408	2	ENSG00000148824	MTG1	protein_coding	mitochondrial ribosome associated GTPase 1 [Source:HGNC Symbol;Acc:HGNC:32159]
GIGYF2	#N/A	#N/A	#N/A	0.234755	#N/A	#N/A	0.636974	#N/A	#N/A	#N/A	#N/A	#N/A	#N/A	#N/A	#N/A	2	ENSG00000204120	GIGYF2	protein_coding	GRB10 interacting GYF protein 2 [Source:HGNC Symbol;Acc:HGNC:11960]
SPIRE1	#N/A	#N/A	0.23418	0.301783	#N/A	#N/A	#N/A	#N/A	#N/A	#N/A	#N/A	#N/A	#N/A	#N/A	#N/A	2	ENSG00000134278	SPIRE1	protein_coding	spire type actin nucleation factor 1 [Source:HGNC Symbol;Acc:HGNC:30622]
ZNF644	#N/A	#N/A	0.234021	#N/A	#N/A	#N/A	0.531254	#N/A	#N/A	#N/A	#N/A	#N/A	#N/A	#N/A	#N/A	2	ENSG00000122482	ZNF644	protein_coding	zinc finger protein 644 [Source:HGNC Symbol;Acc:HGNC:29222]
ARMC8	#N/A	#N/A	0.233257	0.27367	#N/A	#N/A	#N/A	#N/A	#N/A	#N/A	#N/A	#N/A	#N/A	#N/A	#N/A	2	ENSG00000114098	ARMC8	protein_coding	armadillo repeat containing 8 [Source:HGNC Symbol;Acc:HGNC:24999]
LINC01278	#N/A	#N/A	#N/A	0.231024	#N/A	#N/A	#N/A	#N/A	#N/A	#N/A	#N/A	#N/A	#N/A	0.314395	#N/A	2	ENSG00000235437	LINC01278	lncRNA	long intergenic non-protein coding RNA 1278 [Source:HGNC Symbol;Acc:HGNC:28090]
LARP1B	#N/A	#N/A	#N/A	0.666038	#N/A	#N/A	#N/A	#N/A	#N/A	#N/A	#N/A	#N/A	#N/A	#N/A	0.230766	2	ENSG00000138709	LARP1B	protein_coding	La ribonucleoprotein 1B [Source:HGNC Symbol;Acc:HGNC:24704]
METTL16	#N/A	#N/A	0.227519	#N/A	#N/A	#N/A	1.31643	#N/A	#N/A	#N/A	#N/A	#N/A	#N/A	#N/A	#N/A	2	ENSG00000127804	METTL16	protein_coding	methyltransferase 16, N6-methyladenosine [Source:HGNC Symbol;Acc:HGNC:28484]
EEFSEC#132394	#N/A	#N/A	0.226439	#N/A	0.315147	#N/A	#N/A	#N/A	#N/A	#N/A	#N/A	#N/A	#N/A	#N/A	#N/A	2	ENSG00000132394	EEFSEC	protein_coding	eukaryotic elongation factor, selenocysteine-tRNA specific [Source:HGNC Symbol;Acc:HGNC:24614]
MMS19	#N/A	#N/A	#N/A	#N/A	#N/A	#N/A	1.95148	0.226298	#N/A	#N/A	#N/A	#N/A	#N/A	#N/A	#N/A	2	ENSG00000155229	MMS19	protein_coding	MMS19 homolog, cytosolic iron-sulfur assembly component [Source:HGNC Symbol;Acc:HGNC:13824]
MCAT	#N/A	#N/A	#N/A	#N/A	#N/A	#N/A	0.225932	#N/A	#N/A	#N/A	#N/A	#N/A	#N/A	#N/A	2.17586	2	ENSG00000100294	MCAT	protein_coding	malonyl-CoA-acyl carrier protein transacylase [Source:HGNC Symbol;Acc:HGNC:29622]
STK17A	#N/A	#N/A	0.25066	#N/A	#N/A	#N/A	#N/A	#N/A	#N/A	#N/A	#N/A	#N/A	#N/A	#N/A	0.225099	2	ENSG00000164543	STK17A	protein_coding	serine/threonine kinase 17a [Source:HGNC Symbol;Acc:HGNC:11395]
#273771	#N/A	#N/A	#N/A	0.224781	0.443414	#N/A	#N/A	#N/A	#N/A	#N/A	#N/A	#N/A	#N/A	#N/A	#N/A	2	ENSG00000273771		lncRNA	novel transcript
#225647	#N/A	#N/A	#N/A	#N/A	#N/A	#N/A	#N/A	0.995875	#N/A	#N/A	#N/A	#N/A	0.222889	#N/A	#N/A	2	ENSG00000225647		lncRNA	novel transcript
ZNF569	#N/A	#N/A	#N/A	#N/A	#N/A	#N/A	0.87459	#N/A	#N/A	#N/A	#N/A	#N/A	0.221783	#N/A	#N/A	2	ENSG00000196437	ZNF569	protein_coding	zinc finger protein 569 [Source:HGNC Symbol;Acc:HGNC:24737]
PRORP	#N/A	#N/A	#N/A	#N/A	0.304466	#N/A	#N/A	#N/A	#N/A	#N/A	#N/A	#N/A	#N/A	#N/A	0.221058	2	ENSG00000100890	PRORP	protein_coding	protein only RNase P catalytic subunit [Source:HGNC Symbol;Acc:HGNC:19958]
SNX24	#N/A	#N/A	#N/A	#N/A	0.218759	#N/A	#N/A	#N/A	#N/A	#N/A	#N/A	#N/A	#N/A	#N/A	0.361918	2	ENSG00000064652	SNX24	protein_coding	sorting nexin 24 [Source:HGNC Symbol;Acc:HGNC:21533]
MANBA	#N/A	#N/A	#N/A	#N/A	#N/A	#N/A	#N/A	#N/A	#N/A	#N/A	#N/A	#N/A	#N/A	0.398605	0.21803	2	ENSG00000109323	MANBA	protein_coding	mannosidase beta [Source:HGNC Symbol;Acc:HGNC:6831]
C17orf64	#N/A	#N/A	#N/A	#N/A	0.218008	0.308906	#N/A	#N/A	#N/A	#N/A	#N/A	#N/A	#N/A	#N/A	#N/A	2	ENSG00000141371	C17orf64	protein_coding	chromosome 17 open reading frame 64 [Source:HGNC Symbol;Acc:HGNC:26990]
CSNK2A1	#N/A	#N/A	0.217896	#N/A	#N/A	#N/A	0.857137	#N/A	#N/A	#N/A	#N/A	#N/A	#N/A	#N/A	#N/A	2	ENSG00000101266	CSNK2A1	protein_coding	casein kinase 2 alpha 1 [Source:HGNC Symbol;Acc:HGNC:2457]
AP3S2	#N/A	#N/A	#N/A	#N/A	#N/A	#N/A	1.13811	#N/A	#N/A	#N/A	#N/A	#N/A	#N/A	#N/A	0.217466	2	ENSG00000157823	AP3S2	protein_coding	adaptor related protein complex 3 subunit sigma 2 [Source:HGNC Symbol;Acc:HGNC:571]
EPG5	#N/A	#N/A	0.216382	#N/A	0.226124	#N/A	#N/A	#N/A	#N/A	#N/A	#N/A	#N/A	#N/A	#N/A	#N/A	2	ENSG00000152223	EPG5	protein_coding	ectopic P-granules 5 autophagy tethering factor [Source:HGNC Symbol;Acc:HGNC:29331]
ANXA2R-OT1	#N/A	#N/A	0.216252	#N/A	#N/A	#N/A	#N/A	#N/A	#N/A	#N/A	0.501647	#N/A	#N/A	#N/A	#N/A	2	ENSG00000177738	ANXA2R-OT1	lncRNA	ANXA2R overlapping transcript [Source:HGNC Symbol;Acc:HGNC:48996]
KLHL12	#N/A	#N/A	#N/A	#N/A	#N/A	#N/A	#N/A	0.215559	0.371889	#N/A	#N/A	#N/A	#N/A	#N/A	#N/A	2	ENSG00000117153	KLHL12	protein_coding	kelch like family member 12 [Source:HGNC Symbol;Acc:HGNC:19360]
#285729	#N/A	#N/A	0.376123	#N/A	#N/A	#N/A	#N/A	#N/A	#N/A	#N/A	#N/A	#N/A	#N/A	#N/A	0.215154	2	ENSG00000285729		lncRNA	novel transcript
WAPL	#N/A	#N/A	0.209953	#N/A	#N/A	#N/A	0.674049	#N/A	#N/A	#N/A	#N/A	#N/A	#N/A	#N/A	#N/A	2	ENSG00000062650	WAPL	protein_coding	WAPL cohesin release factor [Source:HGNC Symbol;Acc:HGNC:23293]
LDLRAD4-AS1	#N/A	#N/A	0.664074	#N/A	0.207602	#N/A	#N/A	#N/A	#N/A	#N/A	#N/A	#N/A	#N/A	#N/A	#N/A	2	ENSG00000267690	LDLRAD4-AS1	lncRNA	LDLRAD4 antisense RNA 1 [Source:HGNC Symbol;Acc:HGNC:48592]
LINC02888	#N/A	#N/A	#N/A	#N/A	0.206934	#N/A	#N/A	#N/A	#N/A	#N/A	#N/A	#N/A	#N/A	0.644	#N/A	2	ENSG00000236318	LINC02888	lncRNA	long intergenic non-protein coding RNA 2888 [Source:HGNC Symbol;Acc:HGNC:53765]
MAPKAPK5	#N/A	#N/A	0.206804	#N/A	#N/A	#N/A	0.995416	#N/A	#N/A	#N/A	#N/A	#N/A	#N/A	#N/A	#N/A	2	ENSG00000089022	MAPKAPK5	protein_coding	MAPK activated protein kinase 5 [Source:HGNC Symbol;Acc:HGNC:6889]
PFKFB3	#N/A	#N/A	0.530795	#N/A	#N/A	#N/A	#N/A	#N/A	#N/A	#N/A	#N/A	#N/A	#N/A	#N/A	0.206665	2	ENSG00000170525	PFKFB3	protein_coding	6-phosphofructo-2-kinase/fructose-2,6-biphosphatase 3 [Source:HGNC Symbol;Acc:HGNC:8874]
CUX1	#N/A	#N/A	0.39937	#N/A	#N/A	#N/A	#N/A	#N/A	#N/A	#N/A	#N/A	#N/A	#N/A	#N/A	0.206591	2	ENSG00000257923	CUX1	protein_coding	cut like homeobox 1 [Source:HGNC Symbol;Acc:HGNC:2557]
WDR82	#N/A	#N/A	#N/A	#N/A	#N/A	#N/A	#N/A	#N/A	#N/A	0.203875	0.62897	#N/A	#N/A	#N/A	#N/A	2	ENSG00000164091	WDR82	protein_coding	WD repeat domain 82 [Source:HGNC Symbol;Acc:HGNC:28826]
TTC28-AS1	#N/A	#N/A	0.517882	#N/A	#N/A	#N/A	#N/A	#N/A	#N/A	#N/A	#N/A	#N/A	#N/A	#N/A	0.203819	2	ENSG00000235954	TTC28-AS1	lncRNA	TTC28 antisense RNA 1 [Source:HGNC Symbol;Acc:HGNC:29336]
ATP9B#166377	#N/A	#N/A	#N/A	#N/A	0.203705	#N/A	#N/A	#N/A	#N/A	#N/A	0.28119	#N/A	#N/A	#N/A	#N/A	2	ENSG00000166377	ATP9B	protein_coding	ATPase phospholipid transporting 9B (putative) [Source:HGNC Symbol;Acc:HGNC:13541]
CLCNKA	#N/A	#N/A	0.629516	0.201448	#N/A	#N/A	#N/A	#N/A	#N/A	#N/A	#N/A	#N/A	#N/A	#N/A	#N/A	2	ENSG00000186510	CLCNKA	protein_coding	chloride voltage-gated channel Ka [Source:HGNC Symbol;Acc:HGNC:2026]
URI1	#N/A	#N/A	#N/A	#N/A	#N/A	#N/A	#N/A	#N/A	#N/A	#N/A	#N/A	#N/A	0.298349	0.201307	#N/A	2	ENSG00000105176	URI1	protein_coding	URI1 prefoldin like chaperone [Source:HGNC Symbol;Acc:HGNC:13236]
VRTN	#N/A	#N/A	#N/A	#N/A	#N/A	#N/A	#N/A	#N/A	1.0399	#N/A	0.200284	#N/A	#N/A	#N/A	#N/A	2	ENSG00000133980	VRTN	protein_coding	vertebrae development associated [Source:HGNC Symbol;Acc:HGNC:20223]
CBFA2T2	#N/A	#N/A	#N/A	#N/A	0.200253	#N/A	0.853359	#N/A	#N/A	#N/A	#N/A	#N/A	#N/A	#N/A	#N/A	2	ENSG00000078699	CBFA2T2	protein_coding	CBFA2/RUNX1 partner transcriptional co-repressor 2 [Source:HGNC Symbol;Acc:HGNC:1536]
SEC24A	#N/A	#N/A	#N/A	0.343181	#N/A	#N/A	#N/A	#N/A	#N/A	#N/A	#N/A	#N/A	#N/A	#N/A	0.19855	2	ENSG00000113615	SEC24A	protein_coding	SEC24 homolog A, COPII coat complex component [Source:HGNC Symbol;Acc:HGNC:10703]
STRADB	#N/A	#N/A	#N/A	0.989967	#N/A	#N/A	#N/A	#N/A	#N/A	#N/A	#N/A	#N/A	#N/A	#N/A	0.19706	2	ENSG00000082146	STRADB	protein_coding	STE20 related adaptor beta [Source:HGNC Symbol;Acc:HGNC:13205]
#270956	#N/A	#N/A	0.660928	#N/A	0.196934	#N/A	#N/A	#N/A	#N/A	#N/A	#N/A	#N/A	#N/A	#N/A	#N/A	2	ENSG00000270956		lncRNA	novel transcript, antisense to TTN
RAPGEF4-AS1	#N/A	#N/A	#N/A	#N/A	0.390806	#N/A	#N/A	#N/A	#N/A	#N/A	0.195718	#N/A	#N/A	#N/A	#N/A	2	ENSG00000228016	RAPGEF4-AS1	lncRNA	RAPGEF4 antisense RNA 1 [Source:HGNC Symbol;Acc:HGNC:28081]
IWS1	#N/A	#N/A	#N/A	#N/A	#N/A	#N/A	0.601984	#N/A	#N/A	#N/A	#N/A	#N/A	#N/A	#N/A	0.194723	2	ENSG00000163166	IWS1	protein_coding	interacts with SUPT6H, CTD assembly factor 1 [Source:HGNC Symbol;Acc:HGNC:25467]
DNAJC7	#N/A	#N/A	0.192492	#N/A	#N/A	#N/A	0.923494	#N/A	#N/A	#N/A	#N/A	#N/A	#N/A	#N/A	#N/A	2	ENSG00000168259	DNAJC7	protein_coding	DnaJ heat shock protein family (Hsp40) member C7 [Source:HGNC Symbol;Acc:HGNC:12392]
IGFN1	#N/A	#N/A	#N/A	0.191912	#N/A	#N/A	#N/A	#N/A	#N/A	#N/A	#N/A	#N/A	#N/A	#N/A	0.478723	2	ENSG00000163395	IGFN1	protein_coding	immunoglobulin like and fibronectin type III domain containing 1 [Source:HGNC Symbol;Acc:HGNC:24607]
ORC4	#N/A	#N/A	0.191742	0.512995	#N/A	#N/A	#N/A	#N/A	#N/A	#N/A	#N/A	#N/A	#N/A	#N/A	#N/A	2	ENSG00000115947	ORC4	protein_coding	origin recognition complex subunit 4 [Source:HGNC Symbol;Acc:HGNC:8490]
DPYSL4	#N/A	#N/A	#N/A	0.191134	0.206034	#N/A	#N/A	#N/A	#N/A	#N/A	#N/A	#N/A	#N/A	#N/A	#N/A	2	ENSG00000151640	DPYSL4	protein_coding	dihydropyrimidinase like 4 [Source:HGNC Symbol;Acc:HGNC:3016]
PEX14	#N/A	#N/A	0.431532	#N/A	#N/A	#N/A	#N/A	#N/A	#N/A	#N/A	#N/A	#N/A	#N/A	#N/A	0.191004	2	ENSG00000142655	PEX14	protein_coding	peroxisomal biogenesis factor 14 [Source:HGNC Symbol;Acc:HGNC:8856]
CCSER2	#N/A	#N/A	#N/A	#N/A	#N/A	#N/A	0.531385	#N/A	#N/A	#N/A	#N/A	#N/A	#N/A	#N/A	0.189931	2	ENSG00000107771	CCSER2	protein_coding	coiled-coil serine rich protein 2 [Source:HGNC Symbol;Acc:HGNC:29197]
DNAI1	#N/A	#N/A	#N/A	#N/A	#N/A	0.189673	#N/A	#N/A	1.0555	#N/A	#N/A	#N/A	#N/A	#N/A	#N/A	2	ENSG00000122735	DNAI1	protein_coding	dynein axonemal intermediate chain 1 [Source:HGNC Symbol;Acc:HGNC:2954]
#267160	#N/A	#N/A	#N/A	#N/A	0.188421	#N/A	#N/A	#N/A	0.358998	#N/A	#N/A	#N/A	#N/A	#N/A	#N/A	2	ENSG00000267160		lncRNA	novel transcript, antisense to C17orf104
TANK	#N/A	#N/A	#N/A	#N/A	#N/A	#N/A	0.713982	#N/A	#N/A	#N/A	#N/A	#N/A	#N/A	#N/A	0.18825	2	ENSG00000136560	TANK	protein_coding	TRAF family member associated NFKB activator [Source:HGNC Symbol;Acc:HGNC:11562]
#214719	#N/A	#N/A	#N/A	#N/A	#N/A	#N/A	#N/A	#N/A	#N/A	#N/A	0.433322	#N/A	0.188147	#N/A	#N/A	2	ENSG00000214719		lncRNA	novel transcript
GNPTAB	#N/A	#N/A	0.188043	#N/A	#N/A	#N/A	#N/A	#N/A	#N/A	#N/A	#N/A	#N/A	#N/A	#N/A	0.223016	2	ENSG00000111670	GNPTAB	protein_coding	N-acetylglucosamine-1-phosphate transferase subunits alpha and beta [Source:HGNC Symbol;Acc:HGNC:29670]
PWWP3B	#N/A	#N/A	0.787219	#N/A	0.187156	#N/A	#N/A	#N/A	#N/A	#N/A	#N/A	#N/A	#N/A	#N/A	#N/A	2	ENSG00000157502	PWWP3B	protein_coding	PWWP domain containing 3B [Source:HGNC Symbol;Acc:HGNC:26583]
#260645	#N/A	#N/A	#N/A	#N/A	#N/A	#N/A	#N/A	#N/A	#N/A	#N/A	#N/A	#N/A	0.334356	0.187097	#N/A	2	ENSG00000260645		lncRNA	novel transcript
CCNT2	#N/A	#N/A	#N/A	#N/A	#N/A	#N/A	0.867846	#N/A	#N/A	#N/A	#N/A	#N/A	#N/A	#N/A	0.186888	2	ENSG00000082258	CCNT2	protein_coding	cyclin T2 [Source:HGNC Symbol;Acc:HGNC:1600]
#286367	#N/A	#N/A	0.507314	0.186377	#N/A	#N/A	#N/A	#N/A	#N/A	#N/A	#N/A	#N/A	#N/A	#N/A	#N/A	2	ENSG00000286367		lncRNA	novel transcript, antisense to CLTCL1
FAM86C1P	#N/A	#N/A	#N/A	#N/A	#N/A	#N/A	#N/A	#N/A	0.838794	#N/A	0.185468	#N/A	#N/A	#N/A	#N/A	2	ENSG00000158483	FAM86C1P	transcribed_unprocessed_pseudogene	family with sequence similarity 86 member C1, pseudogene [Source:HGNC Symbol;Acc:HGNC:25561]
FBXL20	#N/A	#N/A	#N/A	#N/A	0.183358	#N/A	1.57238	#N/A	#N/A	#N/A	#N/A	#N/A	#N/A	#N/A	#N/A	2	ENSG00000108306	FBXL20	protein_coding	F-box and leucine rich repeat protein 20 [Source:HGNC Symbol;Acc:HGNC:24679]
SAG#130561	#N/A	#N/A	#N/A	0.181953	#N/A	#N/A	#N/A	#N/A	0.732059	#N/A	#N/A	#N/A	#N/A	#N/A	#N/A	2	ENSG00000130561	SAG	protein_coding	S-antigen visual arrestin [Source:HGNC Symbol;Acc:HGNC:10521]
CCDC179	#N/A	#N/A	0.574744	#N/A	0.180619	#N/A	#N/A	#N/A	#N/A	#N/A	#N/A	#N/A	#N/A	#N/A	#N/A	2	ENSG00000255359	CCDC179	protein_coding	coiled-coil domain containing 179 [Source:HGNC Symbol;Acc:HGNC:44653]
#203279	#N/A	#N/A	#N/A	#N/A	#N/A	#N/A	#N/A	#N/A	#N/A	0.77837	0.178794	#N/A	#N/A	#N/A	#N/A	2	ENSG00000203279		lncRNA	novel transcript
LUC7L3	#N/A	#N/A	#N/A	0.178473	#N/A	#N/A	1.53446	#N/A	#N/A	#N/A	#N/A	#N/A	#N/A	#N/A	#N/A	2	ENSG00000108848	LUC7L3	protein_coding	LUC7 like 3 pre-mRNA splicing factor [Source:HGNC Symbol;Acc:HGNC:24309]
#267749	#N/A	#N/A	0.178423	#N/A	#N/A	#N/A	#N/A	#N/A	#N/A	#N/A	#N/A	#N/A	0.188271	#N/A	#N/A	2	ENSG00000267749		lncRNA	novel transcript, sense intronic to GNG7
LRFN3	#N/A	#N/A	#N/A	#N/A	#N/A	#N/A	0.177917	#N/A	0.937988	#N/A	#N/A	#N/A	#N/A	#N/A	#N/A	2	ENSG00000126243	LRFN3	protein_coding	leucine rich repeat and fibronectin type III domain containing 3 [Source:HGNC Symbol;Acc:HGNC:28370]
#203644	#N/A	#N/A	0.260184	#N/A	#N/A	#N/A	#N/A	#N/A	#N/A	#N/A	#N/A	#N/A	#N/A	#N/A	0.177512	2	ENSG00000203644		lncRNA	novel transcript, sense intronic to TMCC1
CCDC197#175699	#N/A	#N/A	0.245061	#N/A	#N/A	#N/A	#N/A	#N/A	#N/A	#N/A	#N/A	#N/A	#N/A	#N/A	0.177488	2	ENSG00000175699	CCDC197	protein_coding	coiled-coil domain containing 197 [Source:HGNC Symbol;Acc:HGNC:19860]
NEMF	#N/A	#N/A	0.177133	#N/A	#N/A	#N/A	0.590434	#N/A	#N/A	#N/A	#N/A	#N/A	#N/A	#N/A	#N/A	2	ENSG00000165525	NEMF	protein_coding	nuclear export mediator factor [Source:HGNC Symbol;Acc:HGNC:10663]
#267130	#N/A	#N/A	0.786145	#N/A	0.176867	#N/A	#N/A	#N/A	#N/A	#N/A	#N/A	#N/A	#N/A	#N/A	#N/A	2	ENSG00000267130		lncRNA	novel transcript
YBX2#006047	#N/A	#N/A	0.551877	#N/A	0.176733	#N/A	#N/A	#N/A	#N/A	#N/A	#N/A	#N/A	#N/A	#N/A	#N/A	2	ENSG00000006047	YBX2	protein_coding	Y-box binding protein 2 [Source:HGNC Symbol;Acc:HGNC:17948]
KANSL1#120071	#N/A	#N/A	0.176588	#N/A	#N/A	#N/A	1.44443	#N/A	#N/A	#N/A	#N/A	#N/A	#N/A	#N/A	#N/A	2	ENSG00000120071	KANSL1	protein_coding	KAT8 regulatory NSL complex subunit 1 [Source:HGNC Symbol;Acc:HGNC:24565]
IRF2BP1	#N/A	#N/A	#N/A	#N/A	#N/A	0.175494	#N/A	#N/A	#N/A	#N/A	#N/A	0.346924	#N/A	#N/A	#N/A	2	ENSG00000170604	IRF2BP1	protein_coding	interferon regulatory factor 2 binding protein 1 [Source:HGNC Symbol;Acc:HGNC:21728]
#287458	#N/A	#N/A	#N/A	0.175285	#N/A	#N/A	#N/A	#N/A	#N/A	#N/A	#N/A	#N/A	#N/A	#N/A	0.59068	2	ENSG00000287458		lncRNA	novel transcript, antisense to FKBP5
LRRC56#161328	#N/A	#N/A	1.27988	#N/A	#N/A	#N/A	#N/A	#N/A	#N/A	#N/A	0.172403	#N/A	#N/A	#N/A	#N/A	2	ENSG00000161328	LRRC56	protein_coding	leucine rich repeat containing 56 [Source:HGNC Symbol;Acc:HGNC:25430]
#286774	#N/A	#N/A	0.183849	#N/A	#N/A	#N/A	#N/A	#N/A	#N/A	#N/A	#N/A	#N/A	#N/A	#N/A	0.172199	2	ENSG00000286774		lncRNA	novel transcript
IST1	#N/A	#N/A	0.171349	#N/A	#N/A	#N/A	0.969515	#N/A	#N/A	#N/A	#N/A	#N/A	#N/A	#N/A	#N/A	2	ENSG00000182149	IST1	protein_coding	IST1 factor associated with ESCRT-III [Source:HGNC Symbol;Acc:HGNC:28977]
ZNF431	#N/A	#N/A	#N/A	#N/A	#N/A	#N/A	0.902656	#N/A	#N/A	#N/A	#N/A	#N/A	0.171283	#N/A	#N/A	2	ENSG00000196705	ZNF431	protein_coding	zinc finger protein 431 [Source:HGNC Symbol;Acc:HGNC:20809]
MRPS12#128626	#N/A	#N/A	#N/A	#N/A	#N/A	#N/A	#N/A	#N/A	#N/A	#N/A	#N/A	0.688857	#N/A	0.171131	#N/A	2	ENSG00000128626	MRPS12	protein_coding	mitochondrial ribosomal protein S12 [Source:HGNC Symbol;Acc:HGNC:10380]
MBNL1-AS1	#N/A	#N/A	0.454209	#N/A	0.170236	#N/A	#N/A	#N/A	#N/A	#N/A	#N/A	#N/A	#N/A	#N/A	#N/A	2	ENSG00000229619	MBNL1-AS1	lncRNA	MBNL1 antisense RNA 1 [Source:HGNC Symbol;Acc:HGNC:44584]
POM121	#N/A	#N/A	0.169561	#N/A	#N/A	#N/A	0.59477	#N/A	#N/A	#N/A	#N/A	#N/A	#N/A	#N/A	#N/A	2	ENSG00000196313	POM121	protein_coding	POM121 transmembrane nucleoporin [Source:HGNC Symbol;Acc:HGNC:19702]
#250969	#N/A	#N/A	#N/A	#N/A	#N/A	#N/A	#N/A	#N/A	0.75967	#N/A	0.168335	#N/A	#N/A	#N/A	#N/A	2	ENSG00000250969		lncRNA	novel transcript
#230499	#N/A	#N/A	#N/A	#N/A	#N/A	#N/A	#N/A	#N/A	#N/A	#N/A	#N/A	0.173095	#N/A	0.165801	#N/A	2	ENSG00000230499		lncRNA	novel transcript
NPFFR1	#N/A	#N/A	#N/A	#N/A	#N/A	#N/A	#N/A	0.242192	0.165526	#N/A	#N/A	#N/A	#N/A	#N/A	#N/A	2	ENSG00000148734	NPFFR1	protein_coding	neuropeptide FF receptor 1 [Source:HGNC Symbol;Acc:HGNC:17425]
LCNL1	#N/A	#N/A	#N/A	#N/A	#N/A	#N/A	#N/A	#N/A	#N/A	#N/A	#N/A	0.238056	#N/A	0.164453	#N/A	2	ENSG00000214402	LCNL1	protein_coding	lipocalin like 1 [Source:HGNC Symbol;Acc:HGNC:34436]
H3C6	#N/A	#N/A	0.377985	#N/A	#N/A	#N/A	#N/A	#N/A	#N/A	#N/A	#N/A	#N/A	#N/A	#N/A	0.164249	2	ENSG00000274750	H3C6	protein_coding	H3 clustered histone 6 [Source:HGNC Symbol;Acc:HGNC:4769]
RNF13	#N/A	#N/A	#N/A	#N/A	0.16366	#N/A	#N/A	#N/A	#N/A	#N/A	#N/A	#N/A	#N/A	#N/A	0.30666	2	ENSG00000082996	RNF13	protein_coding	ring finger protein 13 [Source:HGNC Symbol;Acc:HGNC:10057]
CSRP3	#N/A	#N/A	1.00266	#N/A	#N/A	#N/A	#N/A	#N/A	#N/A	#N/A	#N/A	#N/A	#N/A	#N/A	0.163451	2	ENSG00000129170	CSRP3	protein_coding	cysteine and glycine rich protein 3 [Source:HGNC Symbol;Acc:HGNC:2472]
#229588	#N/A	#N/A	#N/A	0.162223	#N/A	#N/A	#N/A	#N/A	#N/A	#N/A	#N/A	#N/A	#N/A	#N/A	0.352895	2	ENSG00000229588		lncRNA	novel transcript
DNAAF3	#N/A	#N/A	#N/A	#N/A	0.161299	#N/A	#N/A	#N/A	#N/A	#N/A	#N/A	#N/A	0.818123	#N/A	#N/A	2	ENSG00000167646	DNAAF3	protein_coding	dynein axonemal assembly factor 3 [Source:HGNC Symbol;Acc:HGNC:30492]
PRKRIP1	#N/A	#N/A	0.159838	0.323782	#N/A	#N/A	#N/A	#N/A	#N/A	#N/A	#N/A	#N/A	#N/A	#N/A	#N/A	2	ENSG00000128563	PRKRIP1	protein_coding	PRKR interacting protein 1 [Source:HGNC Symbol;Acc:HGNC:21894]
#244464	#N/A	#N/A	#N/A	#N/A	0.159453	#N/A	#N/A	#N/A	#N/A	#N/A	#N/A	#N/A	#N/A	0.288319	#N/A	2	ENSG00000244464		lncRNA	novel transcript
MANEAL	#N/A	#N/A	#N/A	#N/A	#N/A	#N/A	#N/A	#N/A	#N/A	#N/A	0.158051	#N/A	#N/A	0.430467	#N/A	2	ENSG00000185090	MANEAL	protein_coding	mannosidase endo-alpha like [Source:HGNC Symbol;Acc:HGNC:26452]
#223542	#N/A	#N/A	0.162577	0.15705	#N/A	#N/A	#N/A	#N/A	#N/A	#N/A	#N/A	#N/A	#N/A	#N/A	#N/A	2	ENSG00000223542		lncRNA	novel transcript, antisense to EYA4
ODAPH	#N/A	#N/A	0.157491	#N/A	#N/A	#N/A	#N/A	#N/A	#N/A	#N/A	#N/A	#N/A	#N/A	#N/A	0.156976	2	ENSG00000174792	ODAPH	protein_coding	odontogenesis associated phosphoprotein [Source:HGNC Symbol;Acc:HGNC:26300]
GOLPH3	#N/A	#N/A	#N/A	#N/A	0.434771	#N/A	#N/A	#N/A	#N/A	#N/A	#N/A	#N/A	#N/A	#N/A	0.155416	2	ENSG00000113384	GOLPH3	protein_coding	golgi phosphoprotein 3 [Source:HGNC Symbol;Acc:HGNC:15452]
SCIN	#N/A	#N/A	#N/A	#N/A	#N/A	#N/A	#N/A	0.154859	0.250793	#N/A	#N/A	#N/A	#N/A	#N/A	#N/A	2	ENSG00000006747	SCIN	protein_coding	scinderin [Source:HGNC Symbol;Acc:HGNC:21695]
OXTR	#N/A	#N/A	#N/A	0.154839	#N/A	#N/A	#N/A	#N/A	#N/A	#N/A	#N/A	#N/A	#N/A	#N/A	0.279202	2	ENSG00000180914	OXTR	protein_coding	oxytocin receptor [Source:HGNC Symbol;Acc:HGNC:8529]
#287815	#N/A	#N/A	#N/A	#N/A	#N/A	0.153768	#N/A	#N/A	#N/A	#N/A	#N/A	0.86126	#N/A	#N/A	#N/A	2	ENSG00000287815		lncRNA	novel transcript
BAZ2B-AS1	#N/A	#N/A	#N/A	#N/A	#N/A	#N/A	#N/A	#N/A	#N/A	#N/A	#N/A	0.346933	0.153647	#N/A	#N/A	2	ENSG00000224152	BAZ2B-AS1	lncRNA	BAZ2B antisense RNA 1 [Source:HGNC Symbol;Acc:HGNC:55862]
#261242	#N/A	#N/A	#N/A	#N/A	0.166212	#N/A	#N/A	#N/A	#N/A	#N/A	#N/A	#N/A	#N/A	0.152642	#N/A	2	ENSG00000261242		lncRNA	novel transcript, antisense to PPP2R5E
SDR9C7	#N/A	#N/A	0.161952	0.152388	#N/A	#N/A	#N/A	#N/A	#N/A	#N/A	#N/A	#N/A	#N/A	#N/A	#N/A	2	ENSG00000170426	SDR9C7	protein_coding	short chain dehydrogenase/reductase family 9C member 7 [Source:HGNC Symbol;Acc:HGNC:29958]
ATRN	#N/A	#N/A	0.152176	#N/A	#N/A	#N/A	0.654557	#N/A	#N/A	#N/A	#N/A	#N/A	#N/A	#N/A	#N/A	2	ENSG00000088812	ATRN	protein_coding	attractin [Source:HGNC Symbol;Acc:HGNC:885]
#275005	#N/A	#N/A	#N/A	0.15194	#N/A	#N/A	#N/A	#N/A	0.958098	#N/A	#N/A	#N/A	#N/A	#N/A	#N/A	2	ENSG00000275005		lncRNA	novel transcript, antisense to EBF3
ASB17	#N/A	#N/A	0.405466	#N/A	#N/A	#N/A	#N/A	#N/A	#N/A	#N/A	#N/A	#N/A	#N/A	#N/A	0.150659	2	ENSG00000154007	ASB17	protein_coding	ankyrin repeat and SOCS box containing 17 [Source:HGNC Symbol;Acc:HGNC:19769]
MFSD14C	#N/A	#N/A	0.49816	#N/A	#N/A	#N/A	#N/A	#N/A	#N/A	#N/A	#N/A	#N/A	#N/A	#N/A	0.15055	2	ENSG00000196312	MFSD14C	transcribed_unprocessed_pseudogene	major facilitator superfamily domain containing 14C [Source:HGNC Symbol;Acc:HGNC:23672]
LINC03014#240859	#N/A	#N/A	0.149992	#N/A	#N/A	#N/A	#N/A	#N/A	#N/A	0.164419	#N/A	#N/A	#N/A	#N/A	#N/A	2	ENSG00000240859	LINC03014	lncRNA	long intergenic non-protein coding RNA 3014 [Source:HGNC Symbol;Acc:HGNC:56142]
SCT#070031	#N/A	#N/A	#N/A	#N/A	0.148792	#N/A	#N/A	#N/A	#N/A	#N/A	#N/A	#N/A	#N/A	#N/A	0.159512	2	ENSG00000070031	SCT	protein_coding	secretin [Source:HGNC Symbol;Acc:HGNC:10607]
#225214	#N/A	#N/A	#N/A	#N/A	#N/A	0.181287	#N/A	#N/A	#N/A	#N/A	0.147747	#N/A	#N/A	#N/A	#N/A	2	ENSG00000225214		lncRNA	novel transcript (LOC100127920)
#262873	#N/A	#N/A	#N/A	#N/A	#N/A	0.147693	#N/A	0.373716	#N/A	#N/A	#N/A	#N/A	#N/A	#N/A	#N/A	2	ENSG00000262873		lncRNA	novel transcript
NDUFB5	#N/A	#N/A	#N/A	0.147475	#N/A	#N/A	#N/A	#N/A	#N/A	#N/A	#N/A	#N/A	#N/A	#N/A	0.607528	2	ENSG00000136521	NDUFB5	protein_coding	NADH:ubiquinone oxidoreductase subunit B5 [Source:HGNC Symbol;Acc:HGNC:7700]
LINC01115	#N/A	#N/A	0.36903	#N/A	#N/A	0.146512	#N/A	#N/A	#N/A	#N/A	#N/A	#N/A	#N/A	#N/A	#N/A	2	ENSG00000237667	LINC01115	lncRNA	long intergenic non-protein coding RNA 1115 [Source:HGNC Symbol;Acc:HGNC:49258]
PARM1-AS1	#N/A	#N/A	0.160835	#N/A	0.146331	#N/A	#N/A	#N/A	#N/A	#N/A	#N/A	#N/A	#N/A	#N/A	#N/A	2	ENSG00000249717	PARM1-AS1	lncRNA	PARM1 antisense RNA 1 [Source:HGNC Symbol;Acc:HGNC:41051]
#287210	#N/A	#N/A	#N/A	#N/A	0.14632	#N/A	#N/A	#N/A	#N/A	0.167872	#N/A	#N/A	#N/A	#N/A	#N/A	2	ENSG00000287210		lncRNA	novel transcript
#253164	#N/A	#N/A	#N/A	#N/A	#N/A	0.145602	#N/A	#N/A	#N/A	#N/A	#N/A	0.206905	#N/A	#N/A	#N/A	2	ENSG00000253164		lncRNA	novel transcript
TRRAP	#N/A	#N/A	#N/A	0.275118	#N/A	#N/A	#N/A	#N/A	#N/A	#N/A	#N/A	#N/A	#N/A	0.14494	#N/A	2	ENSG00000196367	TRRAP	protein_coding	transformation/transcription domain associated protein [Source:HGNC Symbol;Acc:HGNC:12347]
#215841	#N/A	#N/A	0.269471	#N/A	#N/A	#N/A	#N/A	#N/A	#N/A	#N/A	#N/A	#N/A	#N/A	#N/A	0.144422	2	ENSG00000215841		lncRNA	novel transcript
#260583	#N/A	#N/A	0.143202	#N/A	#N/A	#N/A	#N/A	#N/A	#N/A	#N/A	#N/A	0.531496	#N/A	#N/A	#N/A	2	ENSG00000260583		lncRNA	novel transcript, antisense to MRPL39
CYP2C8	#N/A	#N/A	#N/A	#N/A	#N/A	#N/A	#N/A	#N/A	#N/A	#N/A	#N/A	0.175124	#N/A	0.14295	#N/A	2	ENSG00000138115	CYP2C8	protein_coding	cytochrome P450 family 2 subfamily C member 8 [Source:HGNC Symbol;Acc:HGNC:2622]
ODC1	#N/A	#N/A	0.237146	#N/A	#N/A	#N/A	#N/A	#N/A	#N/A	#N/A	#N/A	#N/A	#N/A	#N/A	0.142346	2	ENSG00000115758	ODC1	protein_coding	ornithine decarboxylase 1 [Source:HGNC Symbol;Acc:HGNC:8109]
WDR62	#N/A	#N/A	0.175199	#N/A	0.139144	#N/A	#N/A	#N/A	#N/A	#N/A	#N/A	#N/A	#N/A	#N/A	#N/A	2	ENSG00000075702	WDR62	protein_coding	WD repeat domain 62 [Source:HGNC Symbol;Acc:HGNC:24502]
NDUFAB1	#N/A	#N/A	0.402356	0.138847	#N/A	#N/A	#N/A	#N/A	#N/A	#N/A	#N/A	#N/A	#N/A	#N/A	#N/A	2	ENSG00000004779	NDUFAB1	protein_coding	NADH:ubiquinone oxidoreductase subunit AB1 [Source:HGNC Symbol;Acc:HGNC:7694]
PDAP1	#N/A	#N/A	#N/A	#N/A	#N/A	#N/A	0.138121	0.790275	#N/A	#N/A	#N/A	#N/A	#N/A	#N/A	#N/A	2	ENSG00000106244	PDAP1	protein_coding	PDGFA associated protein 1 [Source:HGNC Symbol;Acc:HGNC:14634]
#266824	#N/A	#N/A	0.181075	#N/A	#N/A	0.136444	#N/A	#N/A	#N/A	#N/A	#N/A	#N/A	#N/A	#N/A	#N/A	2	ENSG00000266824		lncRNA	novel transcript
#285741	#N/A	#N/A	#N/A	#N/A	#N/A	0.136056	#N/A	#N/A	0.165197	#N/A	#N/A	#N/A	#N/A	#N/A	#N/A	2	ENSG00000285741		lncRNA	novel transcript
RILP#167705	#N/A	#N/A	0.18335	#N/A	#N/A	#N/A	#N/A	#N/A	#N/A	#N/A	#N/A	#N/A	#N/A	#N/A	0.135802	2	ENSG00000167705	RILP	protein_coding	Rab interacting lysosomal protein [Source:HGNC Symbol;Acc:HGNC:30266]
SHISA2	#N/A	#N/A	#N/A	#N/A	#N/A	#N/A	#N/A	0.138881	0.134307	#N/A	#N/A	#N/A	#N/A	#N/A	#N/A	2	ENSG00000180730	SHISA2	protein_coding	shisa family member 2 [Source:HGNC Symbol;Acc:HGNC:20366]
#227733	#N/A	#N/A	#N/A	#N/A	#N/A	#N/A	#N/A	#N/A	0.133541	#N/A	#N/A	0.786816	#N/A	#N/A	#N/A	2	ENSG00000227733		lncRNA	novel transcript
LINC01982#263317	#N/A	#N/A	#N/A	#N/A	#N/A	0.133266	#N/A	#N/A	#N/A	0.473978	#N/A	#N/A	#N/A	#N/A	#N/A	2	ENSG00000263317	LINC01982	lncRNA	long intergenic non-protein coding RNA 1982 [Source:HGNC Symbol;Acc:HGNC:52812]
CEP55	#N/A	#N/A	#N/A	#N/A	#N/A	#N/A	#N/A	0.256254	0.133125	#N/A	#N/A	#N/A	#N/A	#N/A	#N/A	2	ENSG00000138180	CEP55	protein_coding	centrosomal protein 55 [Source:HGNC Symbol;Acc:HGNC:1161]
KCNJ2-AS1	#N/A	#N/A	0.188159	#N/A	0.131571	#N/A	#N/A	#N/A	#N/A	#N/A	#N/A	#N/A	#N/A	#N/A	#N/A	2	ENSG00000267365	KCNJ2-AS1	lncRNA	KCNJ2 antisense RNA 1 [Source:HGNC Symbol;Acc:HGNC:43720]
#285300	#N/A	#N/A	#N/A	0.131099	#N/A	#N/A	#N/A	0.370351	#N/A	#N/A	#N/A	#N/A	#N/A	#N/A	#N/A	2	ENSG00000285300		lncRNA	novel transcript
CD44-AS1	#N/A	#N/A	#N/A	#N/A	#N/A	#N/A	#N/A	#N/A	0.13091	#N/A	#N/A	#N/A	#N/A	0.14773	#N/A	2	ENSG00000255443	CD44-AS1	lncRNA	CD44 antisense RNA 1 [Source:HGNC Symbol;Acc:HGNC:40133]
ATP5PF	#N/A	#N/A	#N/A	0.151535	#N/A	#N/A	#N/A	#N/A	#N/A	#N/A	#N/A	#N/A	#N/A	0.130627	#N/A	2	ENSG00000154723	ATP5PF	protein_coding	ATP synthase peripheral stalk subunit F6 [Source:HGNC Symbol;Acc:HGNC:847]
#272369	#N/A	#N/A	#N/A	#N/A	#N/A	#N/A	#N/A	#N/A	#N/A	#N/A	#N/A	0.132951	#N/A	0.13021	#N/A	2	ENSG00000272369		lncRNA	novel transcript
NSMCE2	#N/A	#N/A	0.129291	#N/A	#N/A	#N/A	0.5817	#N/A	#N/A	#N/A	#N/A	#N/A	#N/A	#N/A	#N/A	2	ENSG00000156831	NSMCE2	protein_coding	NSE2 (MMS21) homolog, SMC5-SMC6 complex SUMO ligase [Source:HGNC Symbol;Acc:HGNC:26513]
UBE2K	#N/A	#N/A	#N/A	#N/A	0.238111	#N/A	#N/A	#N/A	#N/A	#N/A	#N/A	#N/A	#N/A	#N/A	0.129028	2	ENSG00000078140	UBE2K	protein_coding	ubiquitin conjugating enzyme E2 K [Source:HGNC Symbol;Acc:HGNC:4914]
SLC35G3	#N/A	#N/A	0.184279	#N/A	#N/A	#N/A	#N/A	#N/A	#N/A	#N/A	#N/A	#N/A	#N/A	#N/A	0.128907	2	ENSG00000164729	SLC35G3	protein_coding	solute carrier family 35 member G3 [Source:HGNC Symbol;Acc:HGNC:26848]
KBTBD13	#N/A	#N/A	0.129458	#N/A	0.128808	#N/A	#N/A	#N/A	#N/A	#N/A	#N/A	#N/A	#N/A	#N/A	#N/A	2	ENSG00000234438	KBTBD13	protein_coding	kelch repeat and BTB domain containing 13 [Source:HGNC Symbol;Acc:HGNC:37227]
PLPPR5	#N/A	#N/A	#N/A	#N/A	#N/A	#N/A	#N/A	#N/A	0.1343	0.128386	#N/A	#N/A	#N/A	#N/A	#N/A	2	ENSG00000117598	PLPPR5	protein_coding	phospholipid phosphatase related 5 [Source:HGNC Symbol;Acc:HGNC:31703]
HOXD10	#N/A	#N/A	#N/A	#N/A	#N/A	#N/A	#N/A	0.143046	#N/A	0.128322	#N/A	#N/A	#N/A	#N/A	#N/A	2	ENSG00000128710	HOXD10	protein_coding	homeobox D10 [Source:HGNC Symbol;Acc:HGNC:5133]
#255644	#N/A	#N/A	#N/A	#N/A	#N/A	#N/A	#N/A	#N/A	#N/A	#N/A	#N/A	0.149547	#N/A	0.128315	#N/A	2	ENSG00000255644		lncRNA	novel transcript
C2-AS1	#N/A	#N/A	#N/A	#N/A	#N/A	#N/A	#N/A	0.140356	0.127809	#N/A	#N/A	#N/A	#N/A	#N/A	#N/A	2	ENSG00000281756	C2-AS1	lncRNA	C2 antisense RNA 1 [Source:HGNC Symbol;Acc:HGNC:49464]
PLUT	#N/A	#N/A	#N/A	#N/A	0.127415	#N/A	#N/A	0.486897	#N/A	#N/A	#N/A	#N/A	#N/A	#N/A	#N/A	2	ENSG00000247381	PLUT	lncRNA	PDX1 associated lncRNA, upregulator of transcription [Source:HGNC Symbol;Acc:HGNC:43698]
#236854	#N/A	#N/A	#N/A	#N/A	#N/A	#N/A	#N/A	#N/A	#N/A	#N/A	#N/A	0.511421	#N/A	0.123732	#N/A	2	ENSG00000236854		lncRNA	long intergenic non-protein coding RNA 486 [Source:NCBI gene (formerly Entrezgene);Acc:285045]
TRAT1	#N/A	#N/A	#N/A	#N/A	#N/A	#N/A	#N/A	0.126428	0.123719	#N/A	#N/A	#N/A	#N/A	#N/A	#N/A	2	ENSG00000163519	TRAT1	protein_coding	T cell receptor associated transmembrane adaptor 1 [Source:HGNC Symbol;Acc:HGNC:30698]
SPAM1	#N/A	#N/A	0.12346	0.1407	#N/A	#N/A	#N/A	#N/A	#N/A	#N/A	#N/A	#N/A	#N/A	#N/A	#N/A	2	ENSG00000106304	SPAM1	protein_coding	sperm adhesion molecule 1 [Source:HGNC Symbol;Acc:HGNC:11217]
HMGA1	#N/A	#N/A	#N/A	#N/A	0.122946	#N/A	#N/A	0.229603	#N/A	#N/A	#N/A	#N/A	#N/A	#N/A	#N/A	2	ENSG00000137309	HMGA1	protein_coding	high mobility group AT-hook 1 [Source:HGNC Symbol;Acc:HGNC:5010]
#256972	#N/A	#N/A	0.159555	#N/A	#N/A	#N/A	#N/A	#N/A	#N/A	#N/A	#N/A	#N/A	#N/A	#N/A	0.122108	2	ENSG00000256972		lncRNA	novel transcript
KCNK9	#N/A	#N/A	0.12209	#N/A	#N/A	#N/A	#N/A	#N/A	#N/A	#N/A	#N/A	#N/A	0.180807	#N/A	#N/A	2	ENSG00000169427	KCNK9	protein_coding	potassium two pore domain channel subfamily K member 9 [Source:HGNC Symbol;Acc:HGNC:6283]
#231772	#N/A	#N/A	#N/A	#N/A	0.121824	#N/A	#N/A	#N/A	0.277005	#N/A	#N/A	#N/A	#N/A	#N/A	#N/A	2	ENSG00000231772		lncRNA	novel transcript
#278817	#N/A	#N/A	0.369272	#N/A	#N/A	#N/A	#N/A	#N/A	#N/A	#N/A	#N/A	#N/A	#N/A	#N/A	0.120331	2	ENSG00000278817		protein_coding
#260249	#N/A	#N/A	#N/A	#N/A	#N/A	#N/A	#N/A	#N/A	#N/A	#N/A	#N/A	0.595701	#N/A	0.120017	#N/A	2	ENSG00000260249		lncRNA	novel transcript, antisense to SNX20
#225330	#N/A	#N/A	#N/A	0.124679	#N/A	#N/A	#N/A	#N/A	#N/A	#N/A	#N/A	#N/A	#N/A	#N/A	0.118663	2	ENSG00000225330		lncRNA	novel transcript, sense overlapping B3GALT5
EVI5	#N/A	#N/A	#N/A	#N/A	#N/A	#N/A	#N/A	#N/A	0.140416	0.118242	#N/A	#N/A	#N/A	#N/A	#N/A	2	ENSG00000067208	EVI5	protein_coding	ecotropic viral integration site 5 [Source:HGNC Symbol;Acc:HGNC:3501]
#272079	#N/A	#N/A	0.151081	#N/A	0.115518	#N/A	#N/A	#N/A	#N/A	#N/A	#N/A	#N/A	#N/A	#N/A	#N/A	2	ENSG00000272079		lncRNA	novel transcript
SCX	#N/A	#N/A	#N/A	#N/A	#N/A	#N/A	#N/A	#N/A	#N/A	#N/A	#N/A	0.121107	0.114813	#N/A	#N/A	2	ENSG00000260428	SCX	protein_coding	scleraxis bHLH transcription factor [Source:HGNC Symbol;Acc:HGNC:32322]
BEX2	#N/A	#N/A	#N/A	#N/A	#N/A	#N/A	#N/A	#N/A	0.113457	#N/A	#N/A	0.133006	#N/A	#N/A	#N/A	2	ENSG00000133134	BEX2	protein_coding	brain expressed X-linked 2 [Source:HGNC Symbol;Acc:HGNC:30933]
#266101	#N/A	#N/A	0.152897	#N/A	#N/A	#N/A	#N/A	#N/A	#N/A	#N/A	#N/A	#N/A	#N/A	#N/A	0.113402	2	ENSG00000266101		lncRNA	novel transcript, antisense to CACNB1
#241168	#N/A	#N/A	#N/A	#N/A	#N/A	#N/A	#N/A	#N/A	0.1708	0.113204	#N/A	#N/A	#N/A	#N/A	#N/A	2	ENSG00000241168		lncRNA	novel transcript
FLRT2-AS1	#N/A	#N/A	#N/A	#N/A	#N/A	#N/A	#N/A	#N/A	#N/A	#N/A	#N/A	#N/A	0.112135	0.133013	#N/A	2	ENSG00000205562	FLRT2-AS1	lncRNA	FLRT2 antisense RNA 1 [Source:HGNC Symbol;Acc:HGNC:55912]
LBX1	#N/A	#N/A	#N/A	#N/A	0.119393	#N/A	#N/A	#N/A	#N/A	#N/A	#N/A	#N/A	#N/A	#N/A	0.110697	2	ENSG00000138136	LBX1	protein_coding	ladybird homeobox 1 [Source:HGNC Symbol;Acc:HGNC:16960]
CCDC195	#N/A	#N/A	#N/A	0.110694	#N/A	#N/A	#N/A	#N/A	#N/A	#N/A	#N/A	0.227669	#N/A	#N/A	#N/A	2	ENSG00000283428	CCDC195	protein_coding	coiled-coil domain containing 195 [Source:HGNC Symbol;Acc:HGNC:53441]
SEPTIN5	#N/A	#N/A	#N/A	#N/A	#N/A	#N/A	#N/A	0.305683	0.110333	#N/A	#N/A	#N/A	#N/A	#N/A	#N/A	2	ENSG00000184702	SEPTIN5	protein_coding	septin 5 [Source:HGNC Symbol;Acc:HGNC:9164]
#278960	#N/A	#N/A	0.123323	#N/A	#N/A	#N/A	#N/A	#N/A	#N/A	#N/A	#N/A	#N/A	#N/A	#N/A	0.109152	2	ENSG00000278960		lncRNA	novel transcript, antisense to MYO18B
CFP	#N/A	#N/A	#N/A	#N/A	#N/A	#N/A	#N/A	0.108438	0.115828	#N/A	#N/A	#N/A	#N/A	#N/A	#N/A	2	ENSG00000126759	CFP	protein_coding	complement factor properdin [Source:HGNC Symbol;Acc:HGNC:8864]
#258416	#N/A	#N/A	#N/A	#N/A	#N/A	#N/A	#N/A	#N/A	#N/A	#N/A	#N/A	0.32374	0.108296	#N/A	#N/A	2	ENSG00000258416		lncRNA	novel transcript
CACNA1G	#N/A	#N/A	#N/A	#N/A	#N/A	#N/A	#N/A	#N/A	0.118766	0.106986	#N/A	#N/A	#N/A	#N/A	#N/A	2	ENSG00000006283	CACNA1G	protein_coding	calcium voltage-gated channel subunit alpha1 G [Source:HGNC Symbol;Acc:HGNC:1394]
#250105	#N/A	#N/A	0.143511	#N/A	#N/A	#N/A	#N/A	#N/A	#N/A	0.10696	#N/A	#N/A	#N/A	#N/A	#N/A	2	ENSG00000250105		lncRNA	novel transcript
TCN1	#N/A	#N/A	0.144959	#N/A	#N/A	#N/A	#N/A	#N/A	#N/A	#N/A	#N/A	#N/A	#N/A	#N/A	0.105795	2	ENSG00000134827	TCN1	protein_coding	transcobalamin 1 [Source:HGNC Symbol;Acc:HGNC:11652]
TRGC2	#N/A	#N/A	#N/A	#N/A	#N/A	#N/A	#N/A	0.105706	0.111014	#N/A	#N/A	#N/A	#N/A	#N/A	#N/A	2	ENSG00000227191	TRGC2	TR_C_gene	T cell receptor gamma constant 2 [Source:HGNC Symbol;Acc:HGNC:12276]
#286751	#N/A	#N/A	#N/A	0.153879	#N/A	#N/A	#N/A	#N/A	#N/A	#N/A	#N/A	#N/A	#N/A	#N/A	0.105303	2	ENSG00000286751		lncRNA	novel transcript
#225807	#N/A	#N/A	#N/A	#N/A	#N/A	#N/A	#N/A	#N/A	0.108381	0.104306	#N/A	#N/A	#N/A	#N/A	#N/A	2	ENSG00000225807		lncRNA	novel transcript
SNAP91	#N/A	#N/A	#N/A	#N/A	#N/A	#N/A	#N/A	#N/A	0.34441	#N/A	#N/A	#N/A	#N/A	#N/A	0.103501	2	ENSG00000065609	SNAP91	protein_coding	synaptosome associated protein 91 [Source:HGNC Symbol;Acc:HGNC:14986]
CFAP97D2	#N/A	#N/A	0.166114	#N/A	#N/A	#N/A	#N/A	#N/A	#N/A	#N/A	#N/A	#N/A	#N/A	#N/A	0.103494	2	ENSG00000283361	CFAP97D2	protein_coding	CFAP97 domain containing 2 [Source:HGNC Symbol;Acc:HGNC:53789]
DCXR	#N/A	#N/A	0.102653	#N/A	0.139005	#N/A	#N/A	#N/A	#N/A	#N/A	#N/A	#N/A	#N/A	#N/A	#N/A	2	ENSG00000169738	DCXR	protein_coding	dicarbonyl and L-xylulose reductase [Source:HGNC Symbol;Acc:HGNC:18985]
#287478	#N/A	#N/A	#N/A	#N/A	#N/A	0.108773	#N/A	#N/A	0.101553	#N/A	#N/A	#N/A	#N/A	#N/A	#N/A	2	ENSG00000287478		lncRNA	novel transcript
#256364	#N/A	#N/A	#N/A	#N/A	#N/A	#N/A	#N/A	#N/A	#N/A	0.100862	#N/A	#N/A	#N/A	#N/A	0.112032	2	ENSG00000256364		lncRNA	novel transcript, antisense to MLEC
#261817	#N/A	#N/A	0.126897	#N/A	0.100813	#N/A	#N/A	#N/A	#N/A	#N/A	#N/A	#N/A	#N/A	#N/A	#N/A	2	ENSG00000261817		lncRNA	novel transcript
SLC10A4	#N/A	#N/A	#N/A	#N/A	#N/A	#N/A	#N/A	#N/A	0.148385	#N/A	#N/A	0.100631	#N/A	#N/A	#N/A	2	ENSG00000145248	SLC10A4	protein_coding	solute carrier family 10 member 4 [Source:HGNC Symbol;Acc:HGNC:22980]
TIPARP-AS1	#N/A	#N/A	#N/A	#N/A	#N/A	#N/A	#N/A	0.133538	0.098612	#N/A	#N/A	#N/A	#N/A	#N/A	#N/A	2	ENSG00000243926	TIPARP-AS1	lncRNA	TIPARP antisense RNA 1 [Source:HGNC Symbol;Acc:HGNC:41028]
PHYH	#N/A	#N/A	#N/A	0.0974495	#N/A	#N/A	#N/A	#N/A	#N/A	#N/A	#N/A	#N/A	#N/A	#N/A	0.134277	2	ENSG00000107537	PHYH	protein_coding	phytanoyl-CoA 2-hydroxylase [Source:HGNC Symbol;Acc:HGNC:8940]
#275390	#N/A	#N/A	0.116476	#N/A	#N/A	#N/A	#N/A	#N/A	#N/A	#N/A	#N/A	#N/A	#N/A	#N/A	0.0973604	2	ENSG00000275390		lncRNA	novel transcript
LAMTOR5	#N/A	#N/A	#N/A	#N/A	#N/A	#N/A	#N/A	#N/A	#N/A	#N/A	#N/A	0.0966695	#N/A	0.104077	#N/A	2	ENSG00000134248	LAMTOR5	protein_coding	late endosomal/lysosomal adaptor, MAPK and MTOR activator 5 [Source:HGNC Symbol;Acc:HGNC:17955]
TPT1	#N/A	#N/A	#N/A	#N/A	#N/A	#N/A	0.0964106	1.76602	#N/A	#N/A	#N/A	#N/A	#N/A	#N/A	#N/A	2	ENSG00000133112	TPT1	protein_coding	tumor protein, translationally-controlled 1 [Source:HGNC Symbol;Acc:HGNC:12022]
#287460	#N/A	#N/A	#N/A	0.117052	#N/A	#N/A	#N/A	#N/A	#N/A	#N/A	#N/A	#N/A	#N/A	0.0958269	#N/A	2	ENSG00000287460		lncRNA	novel transcript
#261502	#N/A	#N/A	#N/A	#N/A	#N/A	#N/A	#N/A	#N/A	#N/A	#N/A	#N/A	#N/A	#N/A	0.150729	0.0955943	2	ENSG00000261502		lncRNA	novel transcript
LINC00370	#N/A	#N/A	#N/A	#N/A	#N/A	#N/A	#N/A	#N/A	#N/A	#N/A	#N/A	0.0951644	#N/A	#N/A	0.0958277	2	ENSG00000223617	LINC00370	lncRNA	long intergenic non-protein coding RNA 370 [Source:HGNC Symbol;Acc:HGNC:42692]
RBM38	#N/A	#N/A	0.13268	#N/A	0.0934426	#N/A	#N/A	#N/A	#N/A	#N/A	#N/A	#N/A	#N/A	#N/A	#N/A	2	ENSG00000132819	RBM38	protein_coding	RNA binding motif protein 38 [Source:HGNC Symbol;Acc:HGNC:15818]
#228577	#N/A	#N/A	#N/A	#N/A	#N/A	#N/A	#N/A	#N/A	#N/A	0.096947	#N/A	#N/A	#N/A	#N/A	0.0924062	2	ENSG00000228577		lncRNA	novel transcript
DOHH	#N/A	#N/A	#N/A	#N/A	#N/A	#N/A	#N/A	#N/A	#N/A	#N/A	#N/A	0.244304	#N/A	0.0915732	#N/A	2	ENSG00000129932	DOHH	protein_coding	deoxyhypusine hydroxylase [Source:HGNC Symbol;Acc:HGNC:28662]
XIRP2-AS1	#N/A	#N/A	#N/A	#N/A	#N/A	#N/A	#N/A	#N/A	#N/A	0.089891	#N/A	#N/A	0.0996822	#N/A	#N/A	2	ENSG00000254552	XIRP2-AS1	lncRNA	XIRP2 antisense RNA 1 [Source:HGNC Symbol;Acc:HGNC:40679]
FOXD3	#N/A	#N/A	#N/A	#N/A	#N/A	#N/A	#N/A	#N/A	#N/A	#N/A	#N/A	0.437159	#N/A	#N/A	0.0895736	2	ENSG00000187140	FOXD3	protein_coding	forkhead box D3 [Source:HGNC Symbol;Acc:HGNC:3804]
SMIM10L1#256537	#N/A	#N/A	#N/A	#N/A	#N/A	0.0969903	#N/A	#N/A	#N/A	#N/A	#N/A	#N/A	#N/A	#N/A	0.0895032	2	ENSG00000256537	SMIM10L1	protein_coding	small integral membrane protein 10 like 1 [Source:HGNC Symbol;Acc:HGNC:49847]
PGAM2	#N/A	#N/A	#N/A	#N/A	#N/A	#N/A	#N/A	0.14559	#N/A	#N/A	0.0894748	#N/A	#N/A	#N/A	#N/A	2	ENSG00000164708	PGAM2	protein_coding	phosphoglycerate mutase 2 [Source:HGNC Symbol;Acc:HGNC:8889]
LINC02653	#N/A	#N/A	0.72778	#N/A	#N/A	#N/A	0.0890604	#N/A	#N/A	#N/A	#N/A	#N/A	#N/A	#N/A	#N/A	2	ENSG00000236373	LINC02653	lncRNA	long intergenic non-protein coding RNA 2653 [Source:HGNC Symbol;Acc:HGNC:54138]
FUNDC2	#N/A	#N/A	0.284361	#N/A	#N/A	#N/A	#N/A	#N/A	#N/A	#N/A	#N/A	#N/A	#N/A	#N/A	0.088991	2	ENSG00000165775	FUNDC2	protein_coding	FUN14 domain containing 2 [Source:HGNC Symbol;Acc:HGNC:24925]
CERKL	#N/A	#N/A	#N/A	#N/A	#N/A	#N/A	#N/A	#N/A	0.104771	0.0867009	#N/A	#N/A	#N/A	#N/A	#N/A	2	ENSG00000188452	CERKL	protein_coding	ceramide kinase like [Source:HGNC Symbol;Acc:HGNC:21699]
#286443	#N/A	#N/A	#N/A	#N/A	#N/A	#N/A	#N/A	#N/A	0.127283	#N/A	#N/A	#N/A	0.0861868	#N/A	#N/A	2	ENSG00000286443		lncRNA	novel transcript, antisense to PLXDC1
#267801	#N/A	#N/A	#N/A	#N/A	#N/A	0.112387	#N/A	#N/A	#N/A	#N/A	#N/A	#N/A	0.085651	#N/A	#N/A	2	ENSG00000267801		lncRNA	novel transcript, antisense to TRIM47
#225811	#N/A	#N/A	#N/A	#N/A	#N/A	#N/A	#N/A	#N/A	#N/A	0.108011	#N/A	#N/A	0.0851153	#N/A	#N/A	2	ENSG00000225811		lncRNA	novel transcript
XIRP1	#N/A	#N/A	#N/A	#N/A	0.12455	#N/A	#N/A	#N/A	#N/A	#N/A	#N/A	#N/A	#N/A	#N/A	0.0844075	2	ENSG00000168334	XIRP1	protein_coding	xin actin binding repeat containing 1 [Source:HGNC Symbol;Acc:HGNC:14301]
LINC01720	#N/A	#N/A	#N/A	#N/A	#N/A	#N/A	#N/A	0.0837739	0.118303	#N/A	#N/A	#N/A	#N/A	#N/A	#N/A	2	ENSG00000231175	LINC01720	lncRNA	long intergenic non-protein coding RNA 1720 [Source:HGNC Symbol;Acc:HGNC:52507]
#282048	#N/A	#N/A	#N/A	#N/A	#N/A	#N/A	#N/A	#N/A	#N/A	0.0836766	#N/A	#N/A	#N/A	#N/A	0.0912799	2	ENSG00000282048		lncRNA	novel transcript, sense intronic to OLFML3
#258592	#N/A	#N/A	#N/A	#N/A	#N/A	#N/A	#N/A	#N/A	0.0834558	#N/A	#N/A	#N/A	0.0832301	#N/A	#N/A	2	ENSG00000258592		lncRNA	novel transcript
NDUFA11	#N/A	#N/A	#N/A	#N/A	#N/A	#N/A	#N/A	0.0826957	#N/A	#N/A	#N/A	0.104991	#N/A	#N/A	#N/A	2	ENSG00000174886	NDUFA11	protein_coding	NADH:ubiquinone oxidoreductase subunit A11 [Source:HGNC Symbol;Acc:HGNC:20371]
PCK1	#N/A	#N/A	#N/A	#N/A	#N/A	#N/A	#N/A	#N/A	#N/A	0.0825142	#N/A	0.101046	#N/A	#N/A	#N/A	2	ENSG00000124253	PCK1	protein_coding	phosphoenolpyruvate carboxykinase 1 [Source:HGNC Symbol;Acc:HGNC:8724]
SNX20	#N/A	#N/A	#N/A	#N/A	#N/A	#N/A	#N/A	#N/A	#N/A	#N/A	#N/A	0.099555	0.0824275	#N/A	#N/A	2	ENSG00000167208	SNX20	protein_coding	sorting nexin 20 [Source:HGNC Symbol;Acc:HGNC:30390]
ANKRD45	#N/A	#N/A	#N/A	#N/A	#N/A	#N/A	#N/A	#N/A	#N/A	0.110359	#N/A	#N/A	0.081514	#N/A	#N/A	2	ENSG00000183831	ANKRD45	protein_coding	ankyrin repeat domain 45 [Source:HGNC Symbol;Acc:HGNC:24786]
TNFSF8	#N/A	#N/A	#N/A	#N/A	#N/A	#N/A	#N/A	0.080919	0.12226	#N/A	#N/A	#N/A	#N/A	#N/A	#N/A	2	ENSG00000106952	TNFSF8	protein_coding	TNF superfamily member 8 [Source:HGNC Symbol;Acc:HGNC:11938]
GABRA4	#N/A	#N/A	#N/A	#N/A	#N/A	#N/A	#N/A	#N/A	0.0910488	0.08051	#N/A	#N/A	#N/A	#N/A	#N/A	2	ENSG00000109158	GABRA4	protein_coding	gamma-aminobutyric acid type A receptor subunit alpha4 [Source:HGNC Symbol;Acc:HGNC:4078]
#253652	#N/A	#N/A	0.0769686	#N/A	#N/A	#N/A	#N/A	#N/A	#N/A	#N/A	#N/A	#N/A	#N/A	#N/A	0.113013	2	ENSG00000253652		lncRNA	novel transcript
SMDT1#183172	#N/A	#N/A	#N/A	#N/A	#N/A	#N/A	#N/A	0.0765785	#N/A	#N/A	#N/A	0.0836576	#N/A	#N/A	#N/A	2	ENSG00000183172	SMDT1	protein_coding	single-pass membrane protein with aspartate rich tail 1 [Source:HGNC Symbol;Acc:HGNC:25055]
COA8	#N/A	#N/A	#N/A	#N/A	#N/A	#N/A	#N/A	0.0748722	#N/A	#N/A	#N/A	0.079241	#N/A	#N/A	#N/A	2	ENSG00000256053	COA8	protein_coding	cytochrome c oxidase assembly factor 8 [Source:HGNC Symbol;Acc:HGNC:20492]
#224500	#N/A	#N/A	0.103215	#N/A	#N/A	#N/A	#N/A	#N/A	#N/A	#N/A	#N/A	#N/A	#N/A	#N/A	0.0740061	2	ENSG00000224500		lncRNA	novel transcript, antisense to KCNMA1
ACSL6-AS1	#N/A	#N/A	0.10208	#N/A	#N/A	#N/A	#N/A	#N/A	#N/A	#N/A	#N/A	#N/A	#N/A	#N/A	0.0738003	2	ENSG00000223548	ACSL6-AS1	lncRNA	ACSL6 antisense RNA 1 [Source:HGNC Symbol;Acc:HGNC:40772]
NDUFA8	#N/A	#N/A	0.0920535	#N/A	#N/A	#N/A	#N/A	#N/A	#N/A	#N/A	#N/A	#N/A	#N/A	#N/A	0.0735317	2	ENSG00000119421	NDUFA8	protein_coding	NADH:ubiquinone oxidoreductase subunit A8 [Source:HGNC Symbol;Acc:HGNC:7692]
POLR2J	#N/A	#N/A	#N/A	#N/A	#N/A	#N/A	#N/A	0.0767214	#N/A	#N/A	#N/A	#N/A	#N/A	0.0735	#N/A	2	ENSG00000005075	POLR2J	protein_coding	RNA polymerase II subunit J [Source:HGNC Symbol;Acc:HGNC:9197]
#273056	#N/A	#N/A	0.101072	#N/A	#N/A	#N/A	#N/A	#N/A	#N/A	#N/A	#N/A	#N/A	#N/A	#N/A	0.0733029	2	ENSG00000273056		lncRNA	novel transcript
PEBP1	#N/A	#N/A	#N/A	#N/A	#N/A	#N/A	#N/A	#N/A	#N/A	#N/A	#N/A	0.398694	#N/A	0.0709886	#N/A	2	ENSG00000089220	PEBP1	protein_coding	phosphatidylethanolamine binding protein 1 [Source:HGNC Symbol;Acc:HGNC:8630]
C22orf39	#N/A	#N/A	#N/A	#N/A	0.0709802	#N/A	#N/A	#N/A	#N/A	#N/A	0.104077	#N/A	#N/A	#N/A	#N/A	2	ENSG00000242259	C22orf39	protein_coding	chromosome 22 open reading frame 39 [Source:HGNC Symbol;Acc:HGNC:27012]
LINC02785#226822	#N/A	#N/A	#N/A	#N/A	#N/A	#N/A	#N/A	0.0984865	0.0709775	#N/A	#N/A	#N/A	#N/A	#N/A	#N/A	2	ENSG00000226822	LINC02785	lncRNA	long intergenic non-protein coding RNA 2785 [Source:HGNC Symbol;Acc:HGNC:54305]
KIF23-AS1	#N/A	#N/A	#N/A	#N/A	#N/A	#N/A	#N/A	0.0707911	#N/A	#N/A	#N/A	0.102063	#N/A	#N/A	#N/A	2	ENSG00000259426	KIF23-AS1	lncRNA	KIF23 and PAQR5 antisense RNA 1 [Source:HGNC Symbol;Acc:HGNC:27075]
UQCR11	#N/A	#N/A	#N/A	0.07723	#N/A	#N/A	#N/A	#N/A	#N/A	#N/A	#N/A	0.0703528	#N/A	#N/A	#N/A	2	ENSG00000127540	UQCR11	protein_coding	ubiquinol-cytochrome c reductase, complex III subunit XI [Source:HGNC Symbol;Acc:HGNC:30862]
#259460	#N/A	#N/A	#N/A	#N/A	#N/A	#N/A	#N/A	#N/A	0.070229	#N/A	#N/A	0.0761223	#N/A	#N/A	#N/A	2	ENSG00000259460		lncRNA	novel transcript, antisense to MEIS2
AK1	#N/A	#N/A	#N/A	#N/A	#N/A	#N/A	#N/A	0.132944	#N/A	#N/A	#N/A	#N/A	#N/A	#N/A	0.0699953	2	ENSG00000106992	AK1	protein_coding	adenylate kinase 1 [Source:HGNC Symbol;Acc:HGNC:361]
COX6B1	#N/A	#N/A	#N/A	#N/A	#N/A	#N/A	#N/A	#N/A	#N/A	#N/A	#N/A	0.0797413	#N/A	0.0696845	#N/A	2	ENSG00000126267	COX6B1	protein_coding	cytochrome c oxidase subunit 6B1 [Source:HGNC Symbol;Acc:HGNC:2280]
NDUFC1	#N/A	#N/A	0.0712794	0.0696526	#N/A	#N/A	#N/A	#N/A	#N/A	#N/A	#N/A	#N/A	#N/A	#N/A	#N/A	2	ENSG00000109390	NDUFC1	protein_coding	NADH:ubiquinone oxidoreductase subunit C1 [Source:HGNC Symbol;Acc:HGNC:7705]
ATP5PD	#N/A	#N/A	0.0800126	#N/A	#N/A	0.0690203	#N/A	#N/A	#N/A	#N/A	#N/A	#N/A	#N/A	#N/A	#N/A	2	ENSG00000167863	ATP5PD	protein_coding	ATP synthase peripheral stalk subunit d [Source:HGNC Symbol;Acc:HGNC:845]
LINC01492	#N/A	#N/A	#N/A	#N/A	#N/A	#N/A	#N/A	0.0929758	0.0663422	#N/A	#N/A	#N/A	#N/A	#N/A	#N/A	2	ENSG00000225564	LINC01492	lncRNA	long intergenic non-protein coding RNA 1492 [Source:HGNC Symbol;Acc:HGNC:51149]
NDUFB10	#N/A	#N/A	#N/A	#N/A	#N/A	#N/A	#N/A	0.0657591	#N/A	#N/A	#N/A	0.0697691	#N/A	#N/A	#N/A	2	ENSG00000140990	NDUFB10	protein_coding	NADH:ubiquinone oxidoreductase subunit B10 [Source:HGNC Symbol;Acc:HGNC:7696]
PRSS55#184647	#N/A	#N/A	#N/A	#N/A	#N/A	#N/A	#N/A	#N/A	0.0652392	#N/A	#N/A	#N/A	0.144233	#N/A	#N/A	2	ENSG00000184647	PRSS55	protein_coding	serine protease 55 [Source:HGNC Symbol;Acc:HGNC:30824]
MAST4-AS1	#N/A	#N/A	#N/A	#N/A	0.106693	#N/A	#N/A	#N/A	#N/A	0.0651143	#N/A	#N/A	#N/A	#N/A	#N/A	2	ENSG00000229666	MAST4-AS1	lncRNA	MAST4 antisense RNA 1 [Source:HGNC Symbol;Acc:HGNC:40865]
MS4A1	#N/A	#N/A	#N/A	#N/A	#N/A	#N/A	#N/A	#N/A	0.0634263	#N/A	#N/A	0.0700951	#N/A	#N/A	#N/A	2	ENSG00000156738	MS4A1	protein_coding	membrane spanning 4-domains A1 [Source:HGNC Symbol;Acc:HGNC:7315]
GHITM	#N/A	#N/A	0.097182	#N/A	#N/A	#N/A	#N/A	#N/A	#N/A	#N/A	#N/A	0.0627633	#N/A	#N/A	#N/A	2	ENSG00000165678	GHITM	protein_coding	growth hormone inducible transmembrane protein [Source:HGNC Symbol;Acc:HGNC:17281]
#261573	#N/A	#N/A	#N/A	#N/A	#N/A	#N/A	#N/A	0.0667001	0.062601	#N/A	#N/A	#N/A	#N/A	#N/A	#N/A	2	ENSG00000261573		lncRNA	novel transcript
OR2A5#221836	#N/A	#N/A	#N/A	#N/A	#N/A	#N/A	#N/A	0.0663615	0.0623595	#N/A	#N/A	#N/A	#N/A	#N/A	#N/A	2	ENSG00000221836	OR2A5	protein_coding	olfactory receptor family 2 subfamily A member 5 [Source:HGNC Symbol;Acc:HGNC:8232]
SLC7A11-AS1	#N/A	#N/A	#N/A	#N/A	#N/A	#N/A	#N/A	#N/A	#N/A	#N/A	#N/A	#N/A	#N/A	0.149981	0.0619174	2	ENSG00000250033	SLC7A11-AS1	lncRNA	SLC7A11 antisense RNA 1 [Source:HGNC Symbol;Acc:HGNC:44064]
LINC02058	#N/A	#N/A	#N/A	#N/A	#N/A	#N/A	#N/A	#N/A	0.0618904	#N/A	#N/A	0.0694415	#N/A	#N/A	#N/A	2	ENSG00000248528	LINC02058	lncRNA	long intergenic non-protein coding RNA 2058 [Source:HGNC Symbol;Acc:HGNC:52901]
#287248	#N/A	#N/A	#N/A	#N/A	#N/A	#N/A	#N/A	#N/A	0.061208	#N/A	#N/A	0.0672349	#N/A	#N/A	#N/A	2	ENSG00000287248		lncRNA	novel transcript
#264956	#N/A	#N/A	0.0787387	#N/A	0.0588443	#N/A	#N/A	#N/A	#N/A	#N/A	#N/A	#N/A	#N/A	#N/A	#N/A	2	ENSG00000264956		lncRNA	novel transcript
RNF181	#N/A	#N/A	#N/A	#N/A	#N/A	#N/A	#N/A	#N/A	0.0579885	#N/A	#N/A	0.070274	#N/A	#N/A	#N/A	2	ENSG00000168894	RNF181	protein_coding	ring finger protein 181 [Source:HGNC Symbol;Acc:HGNC:28037]
LINC02794	#N/A	#N/A	#N/A	#N/A	#N/A	#N/A	#N/A	#N/A	0.0645484	0.0563156	#N/A	#N/A	#N/A	#N/A	#N/A	2	ENSG00000226133	LINC02794	lncRNA	long intergenic non-protein coding RNA 2794 [Source:HGNC Symbol;Acc:HGNC:54318]
DBX2-AS1	#N/A	#N/A	#N/A	#N/A	#N/A	#N/A	#N/A	#N/A	#N/A	#N/A	#N/A	0.0555949	#N/A	0.0757432	#N/A	2	ENSG00000257319	DBX2-AS1	lncRNA	DBX2 antisense RNA 1 [Source:HGNC Symbol;Acc:HGNC:55479]
KDM5D	#N/A	#N/A	#N/A	#N/A	#N/A	#N/A	#N/A	#N/A	#N/A	0.0551124	#N/A	0.0698461	#N/A	#N/A	#N/A	2	ENSG00000012817	KDM5D	protein_coding	lysine demethylase 5D [Source:HGNC Symbol;Acc:HGNC:11115]
#276308	#N/A	#N/A	#N/A	#N/A	#N/A	#N/A	#N/A	#N/A	#N/A	#N/A	#N/A	0.0689516	0.0545325	#N/A	#N/A	2	ENSG00000276308		lncRNA	novel transcript
C1orf147	#N/A	#N/A	#N/A	#N/A	#N/A	#N/A	#N/A	#N/A	0.119484	#N/A	#N/A	0.0543788	#N/A	#N/A	#N/A	2	ENSG00000162888	C1orf147	lncRNA	chromosome 1 open reading frame 147 [Source:HGNC Symbol;Acc:HGNC:32061]
CBLN4	#N/A	#N/A	#N/A	#N/A	#N/A	#N/A	#N/A	#N/A	0.0626916	#N/A	#N/A	#N/A	0.0541538	#N/A	#N/A	2	ENSG00000054803	CBLN4	protein_coding	cerebellin 4 precursor [Source:HGNC Symbol;Acc:HGNC:16231]
TGFBR3L	#N/A	#N/A	#N/A	#N/A	#N/A	#N/A	#N/A	0.053655	#N/A	0.0864373	#N/A	#N/A	#N/A	#N/A	#N/A	2	ENSG00000260001	TGFBR3L	protein_coding	transforming growth factor beta receptor 3 like [Source:HGNC Symbol;Acc:HGNC:44152]
EMILIN3	#N/A	#N/A	#N/A	#N/A	#N/A	#N/A	#N/A	#N/A	0.0732547	#N/A	#N/A	0.0529024	#N/A	#N/A	#N/A	2	ENSG00000183798	EMILIN3	protein_coding	elastin microfibril interfacer 3 [Source:HGNC Symbol;Acc:HGNC:16123]
#288046	#N/A	#N/A	0.0524541	#N/A	#N/A	#N/A	#N/A	#N/A	#N/A	#N/A	#N/A	#N/A	#N/A	#N/A	0.0561872	2	ENSG00000288046		lncRNA	novel transcript
UQCRB	#N/A	#N/A	#N/A	#N/A	#N/A	#N/A	#N/A	0.0513491	#N/A	#N/A	0.0591577	#N/A	#N/A	#N/A	#N/A	2	ENSG00000156467	UQCRB	protein_coding	ubiquinol-cytochrome c reductase binding protein [Source:HGNC Symbol;Acc:HGNC:12582]
#235637	#N/A	#N/A	#N/A	#N/A	#N/A	#N/A	#N/A	#N/A	#N/A	#N/A	#N/A	0.05116	0.0564972	#N/A	#N/A	2	ENSG00000235637		lncRNA	novel transcript
LINC01606#253301	#N/A	#N/A	#N/A	#N/A	#N/A	#N/A	#N/A	0.0571315	0.0505314	#N/A	#N/A	#N/A	#N/A	#N/A	#N/A	2	ENSG00000253301	LINC01606	lncRNA	long intergenic non-protein coding RNA 1606 [Source:HGNC Symbol;Acc:HGNC:51656]
PRDX2	#N/A	#N/A	#N/A	#N/A	#N/A	#N/A	#N/A	0.0715944	#N/A	#N/A	#N/A	0.0463421	#N/A	#N/A	#N/A	2	ENSG00000167815	PRDX2	protein_coding	peroxiredoxin 2 [Source:HGNC Symbol;Acc:HGNC:9353]
UBE2T	#N/A	#N/A	0.100336	#N/A	#N/A	#N/A	#N/A	#N/A	#N/A	#N/A	#N/A	#N/A	#N/A	#N/A	0.0451629	2	ENSG00000077152	UBE2T	protein_coding	ubiquitin conjugating enzyme E2 T [Source:HGNC Symbol;Acc:HGNC:25009]
PSMB6	#N/A	#N/A	#N/A	#N/A	#N/A	#N/A	#N/A	0.0443219	#N/A	#N/A	#N/A	0.070244	#N/A	#N/A	#N/A	2	ENSG00000142507	PSMB6	protein_coding	proteasome 20S subunit beta 6 [Source:HGNC Symbol;Acc:HGNC:9543]
MYO3B-AS1	#N/A	#N/A	#N/A	#N/A	#N/A	#N/A	#N/A	#N/A	0.0428167	#N/A	#N/A	#N/A	#N/A	0.073656	#N/A	2	ENSG00000231898	MYO3B-AS1	lncRNA	MYO3B antisense RNA 1 [Source:HGNC Symbol;Acc:HGNC:40713]
CPA1	#N/A	#N/A	#N/A	#N/A	#N/A	#N/A	#N/A	#N/A	#N/A	#N/A	#N/A	0.0427636	#N/A	0.0951833	#N/A	2	ENSG00000091704	CPA1	protein_coding	carboxypeptidase A1 [Source:HGNC Symbol;Acc:HGNC:2296]
KCNIP1-AS1	#N/A	#N/A	#N/A	#N/A	#N/A	#N/A	#N/A	#N/A	0.0419531	#N/A	#N/A	0.0567807	#N/A	#N/A	#N/A	2	ENSG00000253591	KCNIP1-AS1	lncRNA	KCNIP1 antisense RNA 1 [Source:HGNC Symbol;Acc:HGNC:40710]
NPPC	#N/A	#N/A	#N/A	#N/A	#N/A	#N/A	#N/A	#N/A	0.0412586	#N/A	#N/A	0.0465337	#N/A	#N/A	#N/A	2	ENSG00000163273	NPPC	protein_coding	natriuretic peptide C [Source:HGNC Symbol;Acc:HGNC:7941]
SLC10A2	#N/A	#N/A	#N/A	#N/A	0.0392854	#N/A	#N/A	#N/A	#N/A	0.0547725	#N/A	#N/A	#N/A	#N/A	#N/A	2	ENSG00000125255	SLC10A2	protein_coding	solute carrier family 10 member 2 [Source:HGNC Symbol;Acc:HGNC:10906]
#233987	#N/A	#N/A	0.0526503	#N/A	#N/A	#N/A	#N/A	#N/A	#N/A	#N/A	#N/A	#N/A	#N/A	#N/A	0.0373645	2	ENSG00000233987		lncRNA	novel transcript
PLEKHS1	#N/A	#N/A	#N/A	#N/A	0.0361243	#N/A	#N/A	#N/A	#N/A	0.052041	#N/A	#N/A	#N/A	#N/A	#N/A	2	ENSG00000148735	PLEKHS1	protein_coding	pleckstrin homology domain containing S1 [Source:HGNC Symbol;Acc:HGNC:26285]
ILRUN-AS1	#N/A	#N/A	#N/A	#N/A	#N/A	#N/A	#N/A	0.0357224	#N/A	#N/A	#N/A	#N/A	#N/A	#N/A	0.0355423	2	ENSG00000272288	ILRUN-AS1	lncRNA	ILRUN antisense RNA 1 [Source:HGNC Symbol;Acc:HGNC:55216]
COX4I1	#N/A	#N/A	#N/A	#N/A	#N/A	0.0655162	#N/A	#N/A	#N/A	#N/A	0.0350735	#N/A	#N/A	#N/A	#N/A	2	ENSG00000131143	COX4I1	protein_coding	cytochrome c oxidase subunit 4I1 [Source:HGNC Symbol;Acc:HGNC:2265]
#285898	#N/A	#N/A	#N/A	#N/A	#N/A	#N/A	#N/A	#N/A	#N/A	#N/A	#N/A	0.0607466	0.0334706	#N/A	#N/A	2	ENSG00000285898		lncRNA	Novel transcript
#286637	#N/A	#N/A	#N/A	#N/A	#N/A	#N/A	#N/A	#N/A	0.0304178	#N/A	#N/A	#N/A	0.0608453	#N/A	#N/A	2	ENSG00000286637		lncRNA	novel transcript
LINC02901	#N/A	#N/A	#N/A	#N/A	#N/A	#N/A	0.0277727	#N/A	#N/A	#N/A	#N/A	#N/A	#N/A	#N/A	0.386846	2	ENSG00000203711	LINC02901	lncRNA	long intergenic non-protein coding RNA 2901 [Source:HGNC Symbol;Acc:HGNC:21179]
HSPA1B#204388	#N/A	#N/A	#N/A	#N/A	0.0386475	#N/A	#N/A	#N/A	#N/A	#N/A	#N/A	0.0254898	#N/A	#N/A	#N/A	2	ENSG00000204388	HSPA1B	protein_coding	heat shock protein family A (Hsp70) member 1B [Source:HGNC Symbol;Acc:HGNC:5233]
CYP11A1#140459	#N/A	#N/A	#N/A	0.201661	#N/A	#N/A	0.0212972	#N/A	#N/A	#N/A	#N/A	#N/A	#N/A	#N/A	#N/A	2	ENSG00000140459	CYP11A1	protein_coding	cytochrome P450 family 11 subfamily A member 1 [Source:HGNC Symbol;Acc:HGNC:2590]
FOXD3-AS1	#N/A	#N/A	#N/A	#N/A	0.0976186	#N/A	#N/A	#N/A	#N/A	#N/A	#N/A	0.0182897	#N/A	#N/A	#N/A	2	ENSG00000230798	FOXD3-AS1	lncRNA	FOXD3 antisense RNA 1 [Source:HGNC Symbol;Acc:HGNC:40241]
#288102	#N/A	#N/A	#N/A	#N/A	#N/A	#N/A	0.0640901	#N/A	#N/A	#N/A	#N/A	#N/A	#N/A	#N/A	0.00991999	2	ENSG00000288102		lncRNA	novel transcript
DCDC2	#N/A	#N/A	#N/A	#N/A	#N/A	#N/A	0.00829846	#N/A	#N/A	#N/A	#N/A	#N/A	#N/A	#N/A	0.367742	2	ENSG00000146038	DCDC2	protein_coding	doublecortin domain containing 2 [Source:HGNC Symbol;Acc:HGNC:18141]
PRSS38	#N/A	#N/A	#N/A	#N/A	#N/A	#N/A	0.00594149	#N/A	#N/A	#N/A	#N/A	#N/A	#N/A	0.0500889	#N/A	2	ENSG00000185888	PRSS38	protein_coding	serine protease 38 [Source:HGNC Symbol;Acc:HGNC:29625]
LINC00491	#N/A	#N/A	#N/A	0.0597006	#N/A	#N/A	#N/A	#N/A	#N/A	#N/A	#N/A	#N/A	#N/A	0.0011469	#N/A	2	ENSG00000250682	LINC00491	lncRNA	long intergenic non-protein coding RNA 491 [Source:HGNC Symbol;Acc:HGNC:43428]
SOX11	#N/A	#N/A	#N/A	#N/A	#N/A	#N/A	#N/A	#N/A	#N/A	#N/A	#N/A	0.000553146	#N/A	0.0461294	#N/A	2	ENSG00000176887	SOX11	protein_coding	SRY-box transcription factor 11 [Source:HGNC Symbol;Acc:HGNC:11191]
ENTPD6	#N/A	#N/A	#N/A	#N/A	#N/A	#N/A	3.36112	#N/A	#N/A	#N/A	#N/A	#N/A	#N/A	#N/A	#N/A	1	ENSG00000197586	ENTPD6	protein_coding	ectonucleoside triphosphate diphosphohydrolase 6 [Source:HGNC Symbol;Acc:HGNC:3368]
#287129	#N/A	#N/A	#N/A	3.24666	#N/A	#N/A	#N/A	#N/A	#N/A	#N/A	#N/A	#N/A	#N/A	#N/A	#N/A	1	ENSG00000287129		lncRNA	novel transcript
#262020	#N/A	#N/A	#N/A	#N/A	#N/A	#N/A	3.10774	#N/A	#N/A	#N/A	#N/A	#N/A	#N/A	#N/A	#N/A	1	ENSG00000262020		lncRNA	novel transcript, antisense to CLEC16A
ARL16	#N/A	#N/A	#N/A	#N/A	#N/A	#N/A	3.09363	#N/A	#N/A	#N/A	#N/A	#N/A	#N/A	#N/A	#N/A	1	ENSG00000214087	ARL16	protein_coding	ADP ribosylation factor like GTPase 16 [Source:HGNC Symbol;Acc:HGNC:27902]
ACADS	#N/A	#N/A	#N/A	#N/A	#N/A	#N/A	#N/A	#N/A	#N/A	#N/A	#N/A	#N/A	#N/A	#N/A	2.98545	1	ENSG00000122971	ACADS	protein_coding	acyl-CoA dehydrogenase short chain [Source:HGNC Symbol;Acc:HGNC:90]
TCEA3#204219	#N/A	#N/A	#N/A	#N/A	#N/A	#N/A	#N/A	#N/A	#N/A	#N/A	#N/A	#N/A	#N/A	#N/A	2.83434	1	ENSG00000204219	TCEA3	protein_coding	transcription elongation factor A3 [Source:HGNC Symbol;Acc:HGNC:11615]
DENND2B-AS1	#N/A	#N/A	#N/A	2.78588	#N/A	#N/A	#N/A	#N/A	#N/A	#N/A	#N/A	#N/A	#N/A	#N/A	#N/A	1	ENSG00000255159	DENND2B-AS1	lncRNA	DENND2B antisense RNA 1 [Source:HGNC Symbol;Acc:HGNC:56176]
CLCN4	#N/A	#N/A	#N/A	#N/A	#N/A	#N/A	#N/A	#N/A	#N/A	#N/A	#N/A	#N/A	#N/A	#N/A	2.72037	1	ENSG00000073464	CLCN4	protein_coding	chloride voltage-gated channel 4 [Source:HGNC Symbol;Acc:HGNC:2022]
KCNMA1-AS3	#N/A	#N/A	2.55598	#N/A	#N/A	#N/A	#N/A	#N/A	#N/A	#N/A	#N/A	#N/A	#N/A	#N/A	#N/A	1	ENSG00000225652	KCNMA1-AS3	lncRNA	KCNMA1 antisense RNA 3 [Source:HGNC Symbol;Acc:HGNC:51215]
VPS28#160948	#N/A	#N/A	#N/A	#N/A	#N/A	#N/A	2.55209	#N/A	#N/A	#N/A	#N/A	#N/A	#N/A	#N/A	#N/A	1	ENSG00000160948	VPS28	protein_coding	VPS28 subunit of ESCRT-I [Source:HGNC Symbol;Acc:HGNC:18178]
ADGRB3-DT	#N/A	#N/A	#N/A	2.5304	#N/A	#N/A	#N/A	#N/A	#N/A	#N/A	#N/A	#N/A	#N/A	#N/A	#N/A	1	ENSG00000230910	ADGRB3-DT	lncRNA	ADGRB3 divergent transcript [Source:HGNC Symbol;Acc:HGNC:55774]
TRIM69#185880	#N/A	#N/A	#N/A	#N/A	#N/A	#N/A	#N/A	#N/A	#N/A	#N/A	#N/A	#N/A	#N/A	#N/A	2.42724	1	ENSG00000185880	TRIM69	protein_coding	tripartite motif containing 69 [Source:HGNC Symbol;Acc:HGNC:17857]
#270871	#N/A	#N/A	#N/A	#N/A	#N/A	#N/A	2.42441	#N/A	#N/A	#N/A	#N/A	#N/A	#N/A	#N/A	#N/A	1	ENSG00000270871		lncRNA	novel transcript, antisense TAF15
PARD6B	#N/A	#N/A	2.40472	#N/A	#N/A	#N/A	#N/A	#N/A	#N/A	#N/A	#N/A	#N/A	#N/A	#N/A	#N/A	1	ENSG00000124171	PARD6B	protein_coding	par-6 family cell polarity regulator beta [Source:HGNC Symbol;Acc:HGNC:16245]
RBMS3-AS3	#N/A	#N/A	#N/A	2.33906	#N/A	#N/A	#N/A	#N/A	#N/A	#N/A	#N/A	#N/A	#N/A	#N/A	#N/A	1	ENSG00000235904	RBMS3-AS3	lncRNA	RBMS3 antisense RNA 3 [Source:HGNC Symbol;Acc:HGNC:39989]
TEAD1	#N/A	#N/A	#N/A	2.33003	#N/A	#N/A	#N/A	#N/A	#N/A	#N/A	#N/A	#N/A	#N/A	#N/A	#N/A	1	ENSG00000187079	TEAD1	protein_coding	TEA domain transcription factor 1 [Source:HGNC Symbol;Acc:HGNC:11714]
#287277	#N/A	#N/A	#N/A	#N/A	#N/A	#N/A	#N/A	#N/A	#N/A	#N/A	#N/A	#N/A	#N/A	#N/A	2.3282	1	ENSG00000287277		lncRNA	novel transcript
PBX1	#N/A	#N/A	#N/A	2.32641	#N/A	#N/A	#N/A	#N/A	#N/A	#N/A	#N/A	#N/A	#N/A	#N/A	#N/A	1	ENSG00000185630	PBX1	protein_coding	PBX homeobox 1 [Source:HGNC Symbol;Acc:HGNC:8632]
LPIN1	#N/A	#N/A	#N/A	#N/A	#N/A	#N/A	#N/A	#N/A	#N/A	#N/A	#N/A	#N/A	#N/A	#N/A	2.32268	1	ENSG00000134324	LPIN1	protein_coding	lipin 1 [Source:HGNC Symbol;Acc:HGNC:13345]
ARHGAP11A-DT	#N/A	#N/A	#N/A	#N/A	#N/A	#N/A	2.31856	#N/A	#N/A	#N/A	#N/A	#N/A	#N/A	#N/A	#N/A	1	ENSG00000262728	ARHGAP11A-DT	lncRNA	ARHGAP11A divergent transcript [Source:HGNC Symbol;Acc:HGNC:56188]
FLRT3	#N/A	#N/A	#N/A	#N/A	#N/A	#N/A	#N/A	#N/A	#N/A	#N/A	#N/A	#N/A	#N/A	#N/A	2.30767	1	ENSG00000125848	FLRT3	protein_coding	fibronectin leucine rich transmembrane protein 3 [Source:HGNC Symbol;Acc:HGNC:3762]
TUBA8	#N/A	#N/A	#N/A	#N/A	#N/A	#N/A	#N/A	#N/A	#N/A	#N/A	#N/A	#N/A	#N/A	#N/A	2.30587	1	ENSG00000183785	TUBA8	protein_coding	tubulin alpha 8 [Source:HGNC Symbol;Acc:HGNC:12410]
ZNF674	2.28755	#N/A	#N/A	#N/A	#N/A	#N/A	#N/A	#N/A	#N/A	#N/A	#N/A	#N/A	#N/A	#N/A	#N/A	1	ENSG00000251192	ZNF674	protein_coding	zinc finger protein 674 [Source:HGNC Symbol;Acc:HGNC:17625]
PLA2G4B	#N/A	#N/A	#N/A	#N/A	#N/A	#N/A	2.28448	#N/A	#N/A	#N/A	#N/A	#N/A	#N/A	#N/A	#N/A	1	ENSG00000243708	PLA2G4B	protein_coding	phospholipase A2 group IVB [Source:HGNC Symbol;Acc:HGNC:9036]
ZFPM2	#N/A	#N/A	#N/A	2.27057	#N/A	#N/A	#N/A	#N/A	#N/A	#N/A	#N/A	#N/A	#N/A	#N/A	#N/A	1	ENSG00000169946	ZFPM2	protein_coding	zinc finger protein, FOG family member 2 [Source:HGNC Symbol;Acc:HGNC:16700]
FAM78A	#N/A	#N/A	#N/A	#N/A	#N/A	#N/A	#N/A	#N/A	#N/A	#N/A	#N/A	#N/A	#N/A	#N/A	2.26874	1	ENSG00000126882	FAM78A	protein_coding	family with sequence similarity 78 member A [Source:HGNC Symbol;Acc:HGNC:25465]
CAPN1-AS1	#N/A	#N/A	2.26606	#N/A	#N/A	#N/A	#N/A	#N/A	#N/A	#N/A	#N/A	#N/A	#N/A	#N/A	#N/A	1	ENSG00000254614	CAPN1-AS1	lncRNA	CAPN1 antisense RNA 1 [Source:HGNC Symbol;Acc:HGNC:56068]
MPV17L#156968	#N/A	#N/A	#N/A	#N/A	#N/A	#N/A	#N/A	#N/A	#N/A	#N/A	#N/A	#N/A	#N/A	#N/A	2.2628	1	ENSG00000156968	MPV17L	protein_coding	MPV17 mitochondrial inner membrane protein like [Source:HGNC Symbol;Acc:HGNC:26827]
GHR	#N/A	#N/A	#N/A	2.24342	#N/A	#N/A	#N/A	#N/A	#N/A	#N/A	#N/A	#N/A	#N/A	#N/A	#N/A	1	ENSG00000112964	GHR	protein_coding	growth hormone receptor [Source:HGNC Symbol;Acc:HGNC:4263]
PDE6A	#N/A	#N/A	2.24134	#N/A	#N/A	#N/A	#N/A	#N/A	#N/A	#N/A	#N/A	#N/A	#N/A	#N/A	#N/A	1	ENSG00000132915	PDE6A	protein_coding	phosphodiesterase 6A [Source:HGNC Symbol;Acc:HGNC:8785]
GTPBP3	#N/A	#N/A	#N/A	#N/A	#N/A	#N/A	2.23852	#N/A	#N/A	#N/A	#N/A	#N/A	#N/A	#N/A	#N/A	1	ENSG00000130299	GTPBP3	protein_coding	GTP binding protein 3, mitochondrial [Source:HGNC Symbol;Acc:HGNC:14880]
#253961	#N/A	#N/A	#N/A	2.2031	#N/A	#N/A	#N/A	#N/A	#N/A	#N/A	#N/A	#N/A	#N/A	#N/A	#N/A	1	ENSG00000253961		lncRNA	novel transcript
#253844	#N/A	#N/A	#N/A	#N/A	#N/A	#N/A	#N/A	#N/A	#N/A	#N/A	#N/A	#N/A	#N/A	#N/A	2.16485	1	ENSG00000253844		lncRNA	novel transcript
TNS1-AS1	#N/A	#N/A	#N/A	2.15983	#N/A	#N/A	#N/A	#N/A	#N/A	#N/A	#N/A	#N/A	#N/A	#N/A	#N/A	1	ENSG00000223923	TNS1-AS1	lncRNA	TNS1 antisense RNA 1 [Source:HGNC Symbol;Acc:HGNC:40589]
ANGPTL4	#N/A	#N/A	#N/A	2.14642	#N/A	#N/A	#N/A	#N/A	#N/A	#N/A	#N/A	#N/A	#N/A	#N/A	#N/A	1	ENSG00000167772	ANGPTL4	protein_coding	angiopoietin like 4 [Source:HGNC Symbol;Acc:HGNC:16039]
ZFPM2-AS1	#N/A	#N/A	#N/A	2.14561	#N/A	#N/A	#N/A	#N/A	#N/A	#N/A	#N/A	#N/A	#N/A	#N/A	#N/A	1	ENSG00000251003	ZFPM2-AS1	lncRNA	ZFPM2 antisense RNA 1 [Source:HGNC Symbol;Acc:HGNC:50698]
LINC02204	#N/A	#N/A	#N/A	#N/A	#N/A	#N/A	#N/A	#N/A	#N/A	#N/A	#N/A	#N/A	#N/A	#N/A	2.12891	1	ENSG00000280639	LINC02204	lncRNA	long intergenic non-protein coding RNA 2204 [Source:HGNC Symbol;Acc:HGNC:53070]
LAMP2	#N/A	#N/A	#N/A	#N/A	#N/A	#N/A	#N/A	#N/A	#N/A	#N/A	#N/A	#N/A	#N/A	#N/A	2.12812	1	ENSG00000005893	LAMP2	protein_coding	lysosomal associated membrane protein 2 [Source:HGNC Symbol;Acc:HGNC:6501]
PHKG2	#N/A	#N/A	#N/A	#N/A	#N/A	#N/A	2.124	#N/A	#N/A	#N/A	#N/A	#N/A	#N/A	#N/A	#N/A	1	ENSG00000156873	PHKG2	protein_coding	phosphorylase kinase catalytic subunit gamma 2 [Source:HGNC Symbol;Acc:HGNC:8931]
SLC20A1-DT	#N/A	#N/A	#N/A	#N/A	#N/A	#N/A	#N/A	#N/A	#N/A	#N/A	#N/A	#N/A	#N/A	#N/A	2.11572	1	ENSG00000237753	SLC20A1-DT	lncRNA	SLC20A1 divergent transcript [Source:HGNC Symbol;Acc:HGNC:55651]
ZNF106	#N/A	#N/A	#N/A	#N/A	#N/A	#N/A	#N/A	#N/A	#N/A	#N/A	#N/A	#N/A	#N/A	#N/A	2.11303	1	ENSG00000103994	ZNF106	protein_coding	zinc finger protein 106 [Source:HGNC Symbol;Acc:HGNC:12886]
NPIPB2	#N/A	#N/A	#N/A	#N/A	#N/A	#N/A	2.10794	#N/A	#N/A	#N/A	#N/A	#N/A	#N/A	#N/A	#N/A	1	ENSG00000234719	NPIPB2	protein_coding	nuclear pore complex interacting protein family member B2 [Source:HGNC Symbol;Acc:HGNC:37451]
#271917	#N/A	#N/A	#N/A	2.10548	#N/A	#N/A	#N/A	#N/A	#N/A	#N/A	#N/A	#N/A	#N/A	#N/A	#N/A	1	ENSG00000271917		lncRNA	novel transcript
LINC02795	#N/A	#N/A	#N/A	#N/A	#N/A	#N/A	#N/A	#N/A	#N/A	#N/A	#N/A	#N/A	#N/A	#N/A	2.1054	1	ENSG00000285210	LINC02795	lncRNA	long intergenic non-protein coding RNA 2795 [Source:HGNC Symbol;Acc:HGNC:54319]
PLIN2	#N/A	#N/A	#N/A	#N/A	#N/A	#N/A	#N/A	#N/A	#N/A	#N/A	#N/A	#N/A	#N/A	#N/A	2.10375	1	ENSG00000147872	PLIN2	protein_coding	perilipin 2 [Source:HGNC Symbol;Acc:HGNC:248]
CELSR2	#N/A	#N/A	2.09962	#N/A	#N/A	#N/A	#N/A	#N/A	#N/A	#N/A	#N/A	#N/A	#N/A	#N/A	#N/A	1	ENSG00000143126	CELSR2	protein_coding	cadherin EGF LAG seven-pass G-type receptor 2 [Source:HGNC Symbol;Acc:HGNC:3231]
#288009	#N/A	#N/A	#N/A	#N/A	#N/A	#N/A	#N/A	#N/A	#N/A	#N/A	#N/A	#N/A	#N/A	#N/A	2.08572	1	ENSG00000288009		lncRNA	novel transcript
GLUL	#N/A	#N/A	#N/A	#N/A	#N/A	#N/A	#N/A	#N/A	#N/A	#N/A	#N/A	#N/A	#N/A	#N/A	2.0805	1	ENSG00000135821	GLUL	protein_coding	glutamate-ammonia ligase [Source:HGNC Symbol;Acc:HGNC:4341]
SHMT1#176974	#N/A	#N/A	#N/A	#N/A	#N/A	#N/A	#N/A	#N/A	#N/A	#N/A	#N/A	#N/A	#N/A	#N/A	2.07906	1	ENSG00000176974	SHMT1	protein_coding	serine hydroxymethyltransferase 1 [Source:HGNC Symbol;Acc:HGNC:10850]
C14orf39	#N/A	#N/A	#N/A	#N/A	#N/A	#N/A	#N/A	#N/A	#N/A	#N/A	#N/A	#N/A	#N/A	#N/A	2.07894	1	ENSG00000179008	C14orf39	protein_coding	chromosome 14 open reading frame 39 [Source:HGNC Symbol;Acc:HGNC:19849]
SNHG8	#N/A	#N/A	#N/A	#N/A	#N/A	#N/A	#N/A	#N/A	#N/A	#N/A	#N/A	#N/A	#N/A	#N/A	2.07817	1	ENSG00000269893	SNHG8	lncRNA	small nucleolar RNA host gene 8 [Source:HGNC Symbol;Acc:HGNC:33098]
SOBP	#N/A	#N/A	#N/A	2.06296	#N/A	#N/A	#N/A	#N/A	#N/A	#N/A	#N/A	#N/A	#N/A	#N/A	#N/A	1	ENSG00000112320	SOBP	protein_coding	sine oculis binding protein homolog [Source:HGNC Symbol;Acc:HGNC:29256]
LRP4-AS1	#N/A	#N/A	#N/A	#N/A	#N/A	#N/A	#N/A	#N/A	#N/A	#N/A	#N/A	#N/A	#N/A	#N/A	2.06119	1	ENSG00000247675	LRP4-AS1	lncRNA	LRP4 antisense RNA 1 [Source:HGNC Symbol;Acc:HGNC:44128]
SEMA6D	#N/A	#N/A	#N/A	2.05597	#N/A	#N/A	#N/A	#N/A	#N/A	#N/A	#N/A	#N/A	#N/A	#N/A	#N/A	1	ENSG00000137872	SEMA6D	protein_coding	semaphorin 6D [Source:HGNC Symbol;Acc:HGNC:16770]
MIPOL1	#N/A	#N/A	#N/A	2.04843	#N/A	#N/A	#N/A	#N/A	#N/A	#N/A	#N/A	#N/A	#N/A	#N/A	#N/A	1	ENSG00000151338	MIPOL1	protein_coding	mirror-image polydactyly 1 [Source:HGNC Symbol;Acc:HGNC:21460]
ZFYVE9	#N/A	#N/A	#N/A	2.04497	#N/A	#N/A	#N/A	#N/A	#N/A	#N/A	#N/A	#N/A	#N/A	#N/A	#N/A	1	ENSG00000157077	ZFYVE9	protein_coding	zinc finger FYVE-type containing 9 [Source:HGNC Symbol;Acc:HGNC:6775]
ANKRD37	#N/A	#N/A	#N/A	#N/A	#N/A	#N/A	#N/A	#N/A	#N/A	#N/A	#N/A	#N/A	#N/A	#N/A	2.03386	1	ENSG00000186352	ANKRD37	protein_coding	ankyrin repeat domain 37 [Source:HGNC Symbol;Acc:HGNC:29593]
FZD7	#N/A	#N/A	2.03204	#N/A	#N/A	#N/A	#N/A	#N/A	#N/A	#N/A	#N/A	#N/A	#N/A	#N/A	#N/A	1	ENSG00000155760	FZD7	protein_coding	frizzled class receptor 7 [Source:HGNC Symbol;Acc:HGNC:4045]
#260017	#N/A	#N/A	#N/A	#N/A	#N/A	#N/A	#N/A	#N/A	#N/A	#N/A	#N/A	#N/A	#N/A	#N/A	2.01732	1	ENSG00000260017		lncRNA	novel transcript, antisense to SMG1
AGMAT	#N/A	#N/A	2.00199	#N/A	#N/A	#N/A	#N/A	#N/A	#N/A	#N/A	#N/A	#N/A	#N/A	#N/A	#N/A	1	ENSG00000116771	AGMAT	protein_coding	agmatinase [Source:HGNC Symbol;Acc:HGNC:18407]
TDRD6-AS1	#N/A	#N/A	#N/A	1.99461	#N/A	#N/A	#N/A	#N/A	#N/A	#N/A	#N/A	#N/A	#N/A	#N/A	#N/A	1	ENSG00000242973	TDRD6-AS1	lncRNA	TDRD6 and SLC25A27 antisense RNA 1 [Source:HGNC Symbol;Acc:HGNC:56119]
MMADHC	#N/A	#N/A	#N/A	#N/A	#N/A	#N/A	#N/A	#N/A	#N/A	#N/A	#N/A	#N/A	#N/A	#N/A	1.99288	1	ENSG00000168288	MMADHC	protein_coding	metabolism of cobalamin associated D [Source:HGNC Symbol;Acc:HGNC:25221]
#265739	#N/A	#N/A	#N/A	#N/A	#N/A	#N/A	1.99269	#N/A	#N/A	#N/A	#N/A	#N/A	#N/A	#N/A	#N/A	1	ENSG00000265739		lncRNA	novel transcript, antisense to CCDC55
ACSL6	#N/A	#N/A	1.98944	#N/A	#N/A	#N/A	#N/A	#N/A	#N/A	#N/A	#N/A	#N/A	#N/A	#N/A	#N/A	1	ENSG00000164398	ACSL6	protein_coding	acyl-CoA synthetase long chain family member 6 [Source:HGNC Symbol;Acc:HGNC:16496]
PPP2R5D	#N/A	#N/A	#N/A	#N/A	#N/A	#N/A	1.98707	#N/A	#N/A	#N/A	#N/A	#N/A	#N/A	#N/A	#N/A	1	ENSG00000112640	PPP2R5D	protein_coding	protein phosphatase 2 regulatory subunit B'delta [Source:HGNC Symbol;Acc:HGNC:9312]
MTHFS	#N/A	#N/A	#N/A	#N/A	#N/A	#N/A	#N/A	#N/A	#N/A	#N/A	#N/A	#N/A	#N/A	#N/A	1.98594	1	ENSG00000136371	MTHFS	protein_coding	methenyltetrahydrofolate synthetase [Source:HGNC Symbol;Acc:HGNC:7437]
KLHL32	#N/A	#N/A	1.98269	#N/A	#N/A	#N/A	#N/A	#N/A	#N/A	#N/A	#N/A	#N/A	#N/A	#N/A	#N/A	1	ENSG00000186231	KLHL32	protein_coding	kelch like family member 32 [Source:HGNC Symbol;Acc:HGNC:21221]
NFIB-AS1	#N/A	#N/A	#N/A	1.9823	#N/A	#N/A	#N/A	#N/A	#N/A	#N/A	#N/A	#N/A	#N/A	#N/A	#N/A	1	ENSG00000225472	NFIB-AS1	lncRNA	NFIB antisense RNA 1 [Source:HGNC Symbol;Acc:HGNC:56058]
PTPN20	#N/A	#N/A	#N/A	#N/A	#N/A	#N/A	#N/A	#N/A	#N/A	#N/A	#N/A	#N/A	#N/A	#N/A	1.98137	1	ENSG00000204179	PTPN20	protein_coding	protein tyrosine phosphatase non-receptor type 20 [Source:HGNC Symbol;Acc:HGNC:23423]
DEPDC7	#N/A	#N/A	#N/A	#N/A	#N/A	#N/A	#N/A	#N/A	#N/A	#N/A	#N/A	#N/A	#N/A	#N/A	1.97816	1	ENSG00000121690	DEPDC7	protein_coding	DEP domain containing 7 [Source:HGNC Symbol;Acc:HGNC:29899]
THRB-IT1	#N/A	#N/A	#N/A	#N/A	#N/A	#N/A	#N/A	#N/A	#N/A	#N/A	#N/A	#N/A	#N/A	#N/A	1.97796	1	ENSG00000224822	THRB-IT1	lncRNA	THRB intronic transcript 1 [Source:HGNC Symbol;Acc:HGNC:41390]
SRP14-DT	#N/A	#N/A	#N/A	#N/A	#N/A	#N/A	#N/A	#N/A	#N/A	#N/A	#N/A	#N/A	#N/A	#N/A	1.96924	1	ENSG00000248508	SRP14-DT	lncRNA	SRP14 divergent transcript [Source:HGNC Symbol;Acc:HGNC:48619]
#257283	#N/A	#N/A	#N/A	1.96548	#N/A	#N/A	#N/A	#N/A	#N/A	#N/A	#N/A	#N/A	#N/A	#N/A	#N/A	1	ENSG00000257283		lncRNA	novel transcript, antisense to RRP12
HOXB-AS1	#N/A	#N/A	#N/A	#N/A	#N/A	#N/A	#N/A	#N/A	#N/A	#N/A	#N/A	#N/A	#N/A	#N/A	1.95898	1	ENSG00000230148	HOXB-AS1	lncRNA	HOXB cluster antisense RNA 1 [Source:HGNC Symbol;Acc:HGNC:43744]
ST3GAL1-DT	#N/A	#N/A	#N/A	#N/A	#N/A	#N/A	#N/A	#N/A	#N/A	#N/A	#N/A	#N/A	#N/A	#N/A	1.95615	1	ENSG00000261220	ST3GAL1-DT	lncRNA	ST3GAL1 divergent transcript [Source:HGNC Symbol;Acc:HGNC:55372]
LINC02613	#N/A	#N/A	#N/A	#N/A	#N/A	#N/A	#N/A	#N/A	#N/A	#N/A	#N/A	#N/A	#N/A	#N/A	1.94253	1	ENSG00000231367	LINC02613	lncRNA	long intergenic non-protein coding RNA 2613 [Source:HGNC Symbol;Acc:HGNC:54068]
ATAT1#137343	#N/A	#N/A	#N/A	#N/A	#N/A	#N/A	1.93605	#N/A	#N/A	#N/A	#N/A	#N/A	#N/A	#N/A	#N/A	1	ENSG00000137343	ATAT1	protein_coding	alpha tubulin acetyltransferase 1 [Source:HGNC Symbol;Acc:HGNC:21186]
IKZF5	#N/A	#N/A	#N/A	#N/A	#N/A	#N/A	1.92735	#N/A	#N/A	#N/A	#N/A	#N/A	#N/A	#N/A	#N/A	1	ENSG00000095574	IKZF5	protein_coding	IKAROS family zinc finger 5 [Source:HGNC Symbol;Acc:HGNC:14283]
#239300	#N/A	#N/A	#N/A	#N/A	#N/A	#N/A	1.92473	#N/A	#N/A	#N/A	#N/A	#N/A	#N/A	#N/A	#N/A	1	ENSG00000239300		lncRNA	novel transcript
VPS11#160695	#N/A	#N/A	#N/A	#N/A	#N/A	#N/A	1.92449	#N/A	#N/A	#N/A	#N/A	#N/A	#N/A	#N/A	#N/A	1	ENSG00000160695	VPS11	protein_coding	VPS11 core subunit of CORVET and HOPS complexes [Source:HGNC Symbol;Acc:HGNC:14583]
SRRM5	#N/A	#N/A	#N/A	1.91805	#N/A	#N/A	#N/A	#N/A	#N/A	#N/A	#N/A	#N/A	#N/A	#N/A	#N/A	1	ENSG00000226763	SRRM5	protein_coding	serine/arginine repetitive matrix 5 [Source:HGNC Symbol;Acc:HGNC:37248]
CSTF1	#N/A	#N/A	#N/A	#N/A	#N/A	#N/A	1.9153	#N/A	#N/A	#N/A	#N/A	#N/A	#N/A	#N/A	#N/A	1	ENSG00000101138	CSTF1	protein_coding	cleavage stimulation factor subunit 1 [Source:HGNC Symbol;Acc:HGNC:2483]
VDAC3	#N/A	#N/A	#N/A	#N/A	#N/A	#N/A	#N/A	#N/A	#N/A	#N/A	#N/A	#N/A	#N/A	#N/A	1.91033	1	ENSG00000078668	VDAC3	protein_coding	voltage dependent anion channel 3 [Source:HGNC Symbol;Acc:HGNC:12674]
WNT4	#N/A	#N/A	#N/A	#N/A	#N/A	#N/A	#N/A	#N/A	#N/A	#N/A	#N/A	#N/A	#N/A	#N/A	1.90059	1	ENSG00000162552	WNT4	protein_coding	Wnt family member 4 [Source:HGNC Symbol;Acc:HGNC:12783]
#250699	#N/A	#N/A	#N/A	1.8932	#N/A	#N/A	#N/A	#N/A	#N/A	#N/A	#N/A	#N/A	#N/A	#N/A	#N/A	1	ENSG00000250699		lncRNA	novel transcript, antisense to CEP164
ESRRG	#N/A	#N/A	#N/A	#N/A	#N/A	#N/A	#N/A	#N/A	#N/A	#N/A	#N/A	#N/A	#N/A	#N/A	1.89266	1	ENSG00000196482	ESRRG	protein_coding	estrogen related receptor gamma [Source:HGNC Symbol;Acc:HGNC:3474]
FUS	#N/A	#N/A	#N/A	#N/A	#N/A	#N/A	1.8864	#N/A	#N/A	#N/A	#N/A	#N/A	#N/A	#N/A	#N/A	1	ENSG00000089280	FUS	protein_coding	FUS RNA binding protein [Source:HGNC Symbol;Acc:HGNC:4010]
#250069	#N/A	#N/A	#N/A	1.87554	#N/A	#N/A	#N/A	#N/A	#N/A	#N/A	#N/A	#N/A	#N/A	#N/A	#N/A	1	ENSG00000250069		lncRNA	novel transcript
PWP1	#N/A	#N/A	#N/A	#N/A	#N/A	#N/A	1.87419	#N/A	#N/A	#N/A	#N/A	#N/A	#N/A	#N/A	#N/A	1	ENSG00000136045	PWP1	protein_coding	PWP1 homolog, endonuclein [Source:HGNC Symbol;Acc:HGNC:17015]
MYBL1	#N/A	#N/A	1.85803	#N/A	#N/A	#N/A	#N/A	#N/A	#N/A	#N/A	#N/A	#N/A	#N/A	#N/A	#N/A	1	ENSG00000185697	MYBL1	protein_coding	MYB proto-oncogene like 1 [Source:HGNC Symbol;Acc:HGNC:7547]
SIM1	#N/A	#N/A	#N/A	#N/A	#N/A	#N/A	#N/A	#N/A	#N/A	#N/A	#N/A	#N/A	#N/A	#N/A	1.85132	1	ENSG00000112246	SIM1	protein_coding	SIM bHLH transcription factor 1 [Source:HGNC Symbol;Acc:HGNC:10882]
PCMTD1-DT	#N/A	#N/A	#N/A	#N/A	#N/A	#N/A	#N/A	#N/A	#N/A	#N/A	#N/A	#N/A	#N/A	#N/A	1.84932	1	ENSG00000228801	PCMTD1-DT	lncRNA	PCMTD1 divergent transcript [Source:HGNC Symbol;Acc:HGNC:55791]
AKAP10	#N/A	#N/A	#N/A	#N/A	#N/A	#N/A	1.84412	#N/A	#N/A	#N/A	#N/A	#N/A	#N/A	#N/A	#N/A	1	ENSG00000108599	AKAP10	protein_coding	A-kinase anchoring protein 10 [Source:HGNC Symbol;Acc:HGNC:368]
NIPSNAP2	#N/A	#N/A	#N/A	#N/A	#N/A	#N/A	#N/A	#N/A	#N/A	#N/A	#N/A	#N/A	#N/A	#N/A	1.84352	1	ENSG00000146729	NIPSNAP2	protein_coding	nipsnap homolog 2 [Source:HGNC Symbol;Acc:HGNC:4179]
CEL	#N/A	#N/A	#N/A	1.84271	#N/A	#N/A	#N/A	#N/A	#N/A	#N/A	#N/A	#N/A	#N/A	#N/A	#N/A	1	ENSG00000170835	CEL	protein_coding	carboxyl ester lipase [Source:HGNC Symbol;Acc:HGNC:1848]
HEY2-AS1	#N/A	#N/A	1.83983	#N/A	#N/A	#N/A	#N/A	#N/A	#N/A	#N/A	#N/A	#N/A	#N/A	#N/A	#N/A	1	ENSG00000237742	HEY2-AS1	lncRNA	HEY2 antisense RNA 1 [Source:HGNC Symbol;Acc:HGNC:55652]
ZNF462	#N/A	#N/A	#N/A	1.83589	#N/A	#N/A	#N/A	#N/A	#N/A	#N/A	#N/A	#N/A	#N/A	#N/A	#N/A	1	ENSG00000148143	ZNF462	protein_coding	zinc finger protein 462 [Source:HGNC Symbol;Acc:HGNC:21684]
TVP23B	#N/A	#N/A	#N/A	#N/A	#N/A	#N/A	1.83501	#N/A	#N/A	#N/A	#N/A	#N/A	#N/A	#N/A	#N/A	1	ENSG00000171928	TVP23B	protein_coding	trans-golgi network vesicle protein 23 homolog B [Source:HGNC Symbol;Acc:HGNC:20399]
ANGPTL2	#N/A	#N/A	#N/A	1.83276	#N/A	#N/A	#N/A	#N/A	#N/A	#N/A	#N/A	#N/A	#N/A	#N/A	#N/A	1	ENSG00000136859	ANGPTL2	protein_coding	angiopoietin like 2 [Source:HGNC Symbol;Acc:HGNC:490]
HACL1	#N/A	#N/A	#N/A	#N/A	#N/A	#N/A	1.83186	#N/A	#N/A	#N/A	#N/A	#N/A	#N/A	#N/A	#N/A	1	ENSG00000131373	HACL1	protein_coding	2-hydroxyacyl-CoA lyase 1 [Source:HGNC Symbol;Acc:HGNC:17856]
SNHG1	#N/A	#N/A	#N/A	#N/A	#N/A	#N/A	1.83056	#N/A	#N/A	#N/A	#N/A	#N/A	#N/A	#N/A	#N/A	1	ENSG00000255717	SNHG1	lncRNA	small nucleolar RNA host gene 1 [Source:HGNC Symbol;Acc:HGNC:32688]
ESRRA	#N/A	#N/A	1.8302	#N/A	#N/A	#N/A	#N/A	#N/A	#N/A	#N/A	#N/A	#N/A	#N/A	#N/A	#N/A	1	ENSG00000173153	ESRRA	protein_coding	estrogen related receptor alpha [Source:HGNC Symbol;Acc:HGNC:3471]
NAGPA	#N/A	#N/A	#N/A	#N/A	#N/A	#N/A	1.82796	#N/A	#N/A	#N/A	#N/A	#N/A	#N/A	#N/A	#N/A	1	ENSG00000103174	NAGPA	protein_coding	N-acetylglucosamine-1-phosphodiester alpha-N-acetylglucosaminidase [Source:HGNC Symbol;Acc:HGNC:17378]
LINC02035	#N/A	#N/A	1.8225	#N/A	#N/A	#N/A	#N/A	#N/A	#N/A	#N/A	#N/A	#N/A	#N/A	#N/A	#N/A	1	ENSG00000273033	LINC02035	lncRNA	long intergenic non-protein coding RNA 2035 [Source:HGNC Symbol;Acc:HGNC:52875]
SMARCA1	#N/A	#N/A	#N/A	1.81863	#N/A	#N/A	#N/A	#N/A	#N/A	#N/A	#N/A	#N/A	#N/A	#N/A	#N/A	1	ENSG00000102038	SMARCA1	protein_coding	SWI/SNF related, matrix associated, actin dependent regulator of chromatin, subfamily a, member 1 [Source:HGNC Symbol;Acc:HGNC:11097]
NFIX	#N/A	#N/A	#N/A	#N/A	#N/A	#N/A	#N/A	#N/A	#N/A	#N/A	#N/A	#N/A	#N/A	#N/A	1.81241	1	ENSG00000008441	NFIX	protein_coding	nuclear factor I X [Source:HGNC Symbol;Acc:HGNC:7788]
AZIN2	#N/A	#N/A	#N/A	#N/A	#N/A	#N/A	1.81129	#N/A	#N/A	#N/A	#N/A	#N/A	#N/A	#N/A	#N/A	1	ENSG00000142920	AZIN2	protein_coding	antizyme inhibitor 2 [Source:HGNC Symbol;Acc:HGNC:29957]
SLC24A3	#N/A	#N/A	1.80858	#N/A	#N/A	#N/A	#N/A	#N/A	#N/A	#N/A	#N/A	#N/A	#N/A	#N/A	#N/A	1	ENSG00000185052	SLC24A3	protein_coding	solute carrier family 24 member 3 [Source:HGNC Symbol;Acc:HGNC:10977]
FKBP15	#N/A	#N/A	#N/A	#N/A	#N/A	#N/A	1.80816	#N/A	#N/A	#N/A	#N/A	#N/A	#N/A	#N/A	#N/A	1	ENSG00000119321	FKBP15	protein_coding	FKBP prolyl isomerase family member 15 [Source:HGNC Symbol;Acc:HGNC:23397]
HS3ST5	#N/A	#N/A	#N/A	#N/A	#N/A	#N/A	#N/A	#N/A	#N/A	#N/A	#N/A	#N/A	#N/A	#N/A	1.80696	1	ENSG00000249853	HS3ST5	protein_coding	heparan sulfate-glucosamine 3-sulfotransferase 5 [Source:HGNC Symbol;Acc:HGNC:19419]
FAM106A	#N/A	#N/A	#N/A	#N/A	#N/A	#N/A	1.80463	#N/A	#N/A	#N/A	#N/A	#N/A	#N/A	#N/A	#N/A	1	ENSG00000273018	FAM106A	lncRNA	family with sequence similarity 106 member A [Source:HGNC Symbol;Acc:HGNC:25682]
#251257	#N/A	#N/A	1.80038	#N/A	#N/A	#N/A	#N/A	#N/A	#N/A	#N/A	#N/A	#N/A	#N/A	#N/A	#N/A	1	ENSG00000251257		lncRNA	novel transcript
DUSP10	#N/A	#N/A	#N/A	#N/A	#N/A	#N/A	#N/A	#N/A	#N/A	#N/A	#N/A	#N/A	#N/A	#N/A	1.79841	1	ENSG00000143507	DUSP10	protein_coding	dual specificity phosphatase 10 [Source:HGNC Symbol;Acc:HGNC:3065]
#261098	#N/A	#N/A	#N/A	#N/A	#N/A	#N/A	1.79385	#N/A	#N/A	#N/A	#N/A	#N/A	#N/A	#N/A	#N/A	1	ENSG00000261098		lncRNA	novel transcript
UBTD1	#N/A	#N/A	#N/A	#N/A	#N/A	#N/A	#N/A	#N/A	#N/A	#N/A	#N/A	#N/A	#N/A	#N/A	1.79291	1	ENSG00000165886	UBTD1	protein_coding	ubiquitin domain containing 1 [Source:HGNC Symbol;Acc:HGNC:25683]
SLC19A2	#N/A	#N/A	#N/A	#N/A	#N/A	#N/A	#N/A	#N/A	#N/A	#N/A	#N/A	#N/A	#N/A	#N/A	1.78708	1	ENSG00000117479	SLC19A2	protein_coding	solute carrier family 19 member 2 [Source:HGNC Symbol;Acc:HGNC:10938]
MFGE8	#N/A	#N/A	#N/A	1.78593	#N/A	#N/A	#N/A	#N/A	#N/A	#N/A	#N/A	#N/A	#N/A	#N/A	#N/A	1	ENSG00000140545	MFGE8	protein_coding	milk fat globule EGF and factor V/VIII domain containing [Source:HGNC Symbol;Acc:HGNC:7036]
ZNF573	#N/A	#N/A	#N/A	#N/A	#N/A	#N/A	1.78394	#N/A	#N/A	#N/A	#N/A	#N/A	#N/A	#N/A	#N/A	1	ENSG00000189144	ZNF573	protein_coding	zinc finger protein 573 [Source:HGNC Symbol;Acc:HGNC:26420]
HEXIM2-AS1	#N/A	#N/A	#N/A	#N/A	#N/A	#N/A	1.78231	#N/A	#N/A	#N/A	#N/A	#N/A	#N/A	#N/A	#N/A	1	ENSG00000224505	HEXIM2-AS1	lncRNA	HEXIM2 antisense RNA 1 [Source:HGNC Symbol;Acc:HGNC:55857]
DIO2	#N/A	#N/A	#N/A	#N/A	#N/A	#N/A	#N/A	#N/A	#N/A	#N/A	#N/A	#N/A	#N/A	1.78042	#N/A	1	ENSG00000211448	DIO2	protein_coding	iodothyronine deiodinase 2 [Source:HGNC Symbol;Acc:HGNC:2884]
LINC01285	#N/A	#N/A	#N/A	#N/A	#N/A	#N/A	#N/A	#N/A	#N/A	#N/A	#N/A	#N/A	#N/A	#N/A	1.77683	1	ENSG00000203650	LINC01285	lncRNA	long intergenic non-protein coding RNA 1285 [Source:HGNC Symbol;Acc:HGNC:50344]
ACSS3	#N/A	#N/A	#N/A	1.77475	#N/A	#N/A	#N/A	#N/A	#N/A	#N/A	#N/A	#N/A	#N/A	#N/A	#N/A	1	ENSG00000111058	ACSS3	protein_coding	acyl-CoA synthetase short chain family member 3 [Source:HGNC Symbol;Acc:HGNC:24723]
SLC38A1	1.76368	#N/A	#N/A	#N/A	#N/A	#N/A	#N/A	#N/A	#N/A	#N/A	#N/A	#N/A	#N/A	#N/A	#N/A	1	ENSG00000111371	SLC38A1	protein_coding	solute carrier family 38 member 1 [Source:HGNC Symbol;Acc:HGNC:13447]
#272622	#N/A	#N/A	#N/A	#N/A	#N/A	#N/A	#N/A	#N/A	#N/A	#N/A	#N/A	#N/A	#N/A	#N/A	1.76153	1	ENSG00000272622		lncRNA	novel transcript
FKBP5	#N/A	#N/A	#N/A	#N/A	#N/A	#N/A	#N/A	#N/A	#N/A	#N/A	#N/A	#N/A	#N/A	#N/A	1.76078	1	ENSG00000096060	FKBP5	protein_coding	FKBP prolyl isomerase 5 [Source:HGNC Symbol;Acc:HGNC:3721]
PLEKHF1	#N/A	#N/A	#N/A	#N/A	#N/A	#N/A	#N/A	#N/A	#N/A	#N/A	#N/A	#N/A	#N/A	#N/A	1.76053	1	ENSG00000166289	PLEKHF1	protein_coding	pleckstrin homology and FYVE domain containing 1 [Source:HGNC Symbol;Acc:HGNC:20764]
TYSND1	#N/A	#N/A	#N/A	#N/A	#N/A	#N/A	1.75663	#N/A	#N/A	#N/A	#N/A	#N/A	#N/A	#N/A	#N/A	1	ENSG00000156521	TYSND1	protein_coding	trypsin like peroxisomal matrix peptidase 1 [Source:HGNC Symbol;Acc:HGNC:28531]
HCFC1	1.75127	#N/A	#N/A	#N/A	#N/A	#N/A	#N/A	#N/A	#N/A	#N/A	#N/A	#N/A	#N/A	#N/A	#N/A	1	ENSG00000172534	HCFC1	protein_coding	host cell factor C1 [Source:HGNC Symbol;Acc:HGNC:4839]
YTHDF1	#N/A	#N/A	#N/A	#N/A	#N/A	#N/A	1.74856	#N/A	#N/A	#N/A	#N/A	#N/A	#N/A	#N/A	#N/A	1	ENSG00000149658	YTHDF1	protein_coding	YTH N6-methyladenosine RNA binding protein 1 [Source:HGNC Symbol;Acc:HGNC:15867]
TPX2	#N/A	#N/A	1.74763	#N/A	#N/A	#N/A	#N/A	#N/A	#N/A	#N/A	#N/A	#N/A	#N/A	#N/A	#N/A	1	ENSG00000088325	TPX2	protein_coding	TPX2 microtubule nucleation factor [Source:HGNC Symbol;Acc:HGNC:1249]
#265542	#N/A	#N/A	#N/A	#N/A	#N/A	#N/A	#N/A	#N/A	#N/A	#N/A	#N/A	#N/A	#N/A	#N/A	1.74171	1	ENSG00000265542		lncRNA	novel transcript
#229694	#N/A	#N/A	#N/A	#N/A	#N/A	#N/A	#N/A	#N/A	#N/A	#N/A	#N/A	#N/A	#N/A	#N/A	1.7368	1	ENSG00000229694		lncRNA	long intergenic non-protein coding RNA 484 [Source:NCBI gene (formerly Entrezgene);Acc:100129347]
PARD3	#N/A	#N/A	#N/A	1.73622	#N/A	#N/A	#N/A	#N/A	#N/A	#N/A	#N/A	#N/A	#N/A	#N/A	#N/A	1	ENSG00000148498	PARD3	protein_coding	par-3 family cell polarity regulator [Source:HGNC Symbol;Acc:HGNC:16051]
LINC01344	#N/A	#N/A	#N/A	#N/A	#N/A	#N/A	#N/A	#N/A	#N/A	#N/A	#N/A	#N/A	#N/A	#N/A	1.73235	1	ENSG00000228918	LINC01344	lncRNA	long intergenic non-protein coding RNA 1344 [Source:HGNC Symbol;Acc:HGNC:50554]
TMEM19	#N/A	#N/A	#N/A	#N/A	#N/A	#N/A	#N/A	#N/A	#N/A	#N/A	#N/A	#N/A	#N/A	#N/A	1.72938	1	ENSG00000139291	TMEM19	protein_coding	transmembrane protein 19 [Source:HGNC Symbol;Acc:HGNC:25605]
CELF2-AS2	#N/A	#N/A	#N/A	1.72206	#N/A	#N/A	#N/A	#N/A	#N/A	#N/A	#N/A	#N/A	#N/A	#N/A	#N/A	1	ENSG00000237986	CELF2-AS2	lncRNA	CELF2 antisense RNA 2 [Source:HGNC Symbol;Acc:HGNC:44703]
TUBGCP6	#N/A	#N/A	#N/A	#N/A	#N/A	#N/A	1.70895	#N/A	#N/A	#N/A	#N/A	#N/A	#N/A	#N/A	#N/A	1	ENSG00000128159	TUBGCP6	protein_coding	tubulin gamma complex associated protein 6 [Source:HGNC Symbol;Acc:HGNC:18127]
LINC03036	#N/A	#N/A	#N/A	#N/A	#N/A	#N/A	#N/A	#N/A	#N/A	#N/A	#N/A	#N/A	#N/A	#N/A	1.70782	1	ENSG00000229272	LINC03036	lncRNA	long intergenic non-protein coding RNA 3036 [Source:HGNC Symbol;Acc:HGNC:56220]
FAM182B	#N/A	#N/A	#N/A	1.70738	#N/A	#N/A	#N/A	#N/A	#N/A	#N/A	#N/A	#N/A	#N/A	#N/A	#N/A	1	ENSG00000175170	FAM182B	lncRNA	family with sequence similarity 182 member B [Source:HGNC Symbol;Acc:HGNC:34503]
ZNF512B	#N/A	#N/A	#N/A	#N/A	#N/A	#N/A	1.70446	#N/A	#N/A	#N/A	#N/A	#N/A	#N/A	#N/A	#N/A	1	ENSG00000196700	ZNF512B	protein_coding	zinc finger protein 512B [Source:HGNC Symbol;Acc:HGNC:29212]
TMEM150A	#N/A	#N/A	#N/A	#N/A	#N/A	#N/A	#N/A	#N/A	#N/A	#N/A	#N/A	#N/A	#N/A	#N/A	1.70049	1	ENSG00000168890	TMEM150A	protein_coding	transmembrane protein 150A [Source:HGNC Symbol;Acc:HGNC:24677]
KRBOX1	#N/A	#N/A	#N/A	1.699	#N/A	#N/A	#N/A	#N/A	#N/A	#N/A	#N/A	#N/A	#N/A	#N/A	#N/A	1	ENSG00000240747	KRBOX1	protein_coding	KRAB box domain containing 1 [Source:HGNC Symbol;Acc:HGNC:38708]
PYGO1	#N/A	#N/A	#N/A	#N/A	#N/A	#N/A	#N/A	#N/A	#N/A	#N/A	#N/A	#N/A	#N/A	#N/A	1.69801	1	ENSG00000171016	PYGO1	protein_coding	pygopus family PHD finger 1 [Source:HGNC Symbol;Acc:HGNC:30256]
PPP3CB-AS1	#N/A	#N/A	#N/A	#N/A	#N/A	#N/A	#N/A	#N/A	#N/A	#N/A	#N/A	#N/A	#N/A	#N/A	1.69099	1	ENSG00000221817	PPP3CB-AS1	lncRNA	PPP3CB antisense RNA 1 (head to head) [Source:HGNC Symbol;Acc:HGNC:50750]
PGBD5	#N/A	#N/A	1.69076	#N/A	#N/A	#N/A	#N/A	#N/A	#N/A	#N/A	#N/A	#N/A	#N/A	#N/A	#N/A	1	ENSG00000177614	PGBD5	protein_coding	piggyBac transposable element derived 5 [Source:HGNC Symbol;Acc:HGNC:19405]
ZSCAN5A-AS1	#N/A	#N/A	#N/A	1.6888	#N/A	#N/A	#N/A	#N/A	#N/A	#N/A	#N/A	#N/A	#N/A	#N/A	#N/A	1	ENSG00000267549	ZSCAN5A-AS1	lncRNA	ZSCAN5A antisense RNA 1 [Source:HGNC Symbol;Acc:HGNC:55294]
CDNF	#N/A	#N/A	#N/A	#N/A	#N/A	#N/A	#N/A	#N/A	#N/A	#N/A	#N/A	#N/A	#N/A	#N/A	1.68864	1	ENSG00000185267	CDNF	protein_coding	cerebral dopamine neurotrophic factor [Source:HGNC Symbol;Acc:HGNC:24913]
CX3CR1	#N/A	#N/A	1.68825	#N/A	#N/A	#N/A	#N/A	#N/A	#N/A	#N/A	#N/A	#N/A	#N/A	#N/A	#N/A	1	ENSG00000168329	CX3CR1	protein_coding	C-X3-C motif chemokine receptor 1 [Source:HGNC Symbol;Acc:HGNC:2558]
#273424	#N/A	#N/A	#N/A	#N/A	#N/A	#N/A	#N/A	#N/A	#N/A	#N/A	#N/A	#N/A	#N/A	#N/A	1.68536	1	ENSG00000273424		lncRNA	novel transcript
EIF3K#178982	#N/A	#N/A	1.68436	#N/A	#N/A	#N/A	#N/A	#N/A	#N/A	#N/A	#N/A	#N/A	#N/A	#N/A	#N/A	1	ENSG00000178982	EIF3K	protein_coding	eukaryotic translation initiation factor 3 subunit K [Source:HGNC Symbol;Acc:HGNC:24656]
TK2	#N/A	#N/A	#N/A	#N/A	#N/A	#N/A	1.68156	#N/A	#N/A	#N/A	#N/A	#N/A	#N/A	#N/A	#N/A	1	ENSG00000166548	TK2	protein_coding	thymidine kinase 2 [Source:HGNC Symbol;Acc:HGNC:11831]
UBE2D4	#N/A	#N/A	#N/A	#N/A	#N/A	#N/A	#N/A	#N/A	#N/A	#N/A	#N/A	#N/A	#N/A	#N/A	1.68036	1	ENSG00000078967	UBE2D4	protein_coding	ubiquitin conjugating enzyme E2 D4 (putative) [Source:HGNC Symbol;Acc:HGNC:21647]
PRH1#231887	#N/A	#N/A	#N/A	#N/A	#N/A	#N/A	1.67956	#N/A	#N/A	#N/A	#N/A	#N/A	#N/A	#N/A	#N/A	1	ENSG00000231887	PRH1	protein_coding	proline rich protein HaeIII subfamily 1 [Source:HGNC Symbol;Acc:HGNC:9366]
#263990	#N/A	#N/A	#N/A	#N/A	#N/A	#N/A	1.67917	#N/A	#N/A	#N/A	#N/A	#N/A	#N/A	#N/A	#N/A	1	ENSG00000263990		lncRNA	novel transcript
WDR77	#N/A	#N/A	#N/A	#N/A	#N/A	#N/A	#N/A	#N/A	#N/A	#N/A	#N/A	#N/A	#N/A	#N/A	1.67749	1	ENSG00000116455	WDR77	protein_coding	WD repeat domain 77 [Source:HGNC Symbol;Acc:HGNC:29652]
#225751	#N/A	#N/A	#N/A	#N/A	#N/A	#N/A	1.67435	#N/A	#N/A	#N/A	#N/A	#N/A	#N/A	#N/A	#N/A	1	ENSG00000225751		lncRNA	novel transcript, antisense to STX8
HHIP	#N/A	#N/A	#N/A	1.66823	#N/A	#N/A	#N/A	#N/A	#N/A	#N/A	#N/A	#N/A	#N/A	#N/A	#N/A	1	ENSG00000164161	HHIP	protein_coding	hedgehog interacting protein [Source:HGNC Symbol;Acc:HGNC:14866]
#267523	#N/A	#N/A	#N/A	#N/A	#N/A	#N/A	1.66731	#N/A	#N/A	#N/A	#N/A	#N/A	#N/A	#N/A	#N/A	1	ENSG00000267523		lncRNA	novel transcript, antisense to U2AF2A
SETD4	#N/A	#N/A	#N/A	#N/A	#N/A	#N/A	1.6662	#N/A	#N/A	#N/A	#N/A	#N/A	#N/A	#N/A	#N/A	1	ENSG00000185917	SETD4	protein_coding	SET domain containing 4 [Source:HGNC Symbol;Acc:HGNC:1258]
GLRB	#N/A	#N/A	#N/A	#N/A	#N/A	#N/A	#N/A	#N/A	#N/A	#N/A	#N/A	#N/A	#N/A	#N/A	1.66514	1	ENSG00000109738	GLRB	protein_coding	glycine receptor beta [Source:HGNC Symbol;Acc:HGNC:4329]
KCTD8	#N/A	#N/A	#N/A	#N/A	#N/A	#N/A	#N/A	#N/A	#N/A	#N/A	#N/A	#N/A	#N/A	#N/A	1.66444	1	ENSG00000183783	KCTD8	protein_coding	potassium channel tetramerization domain containing 8 [Source:HGNC Symbol;Acc:HGNC:22394]
CLPTM1	#N/A	#N/A	#N/A	#N/A	#N/A	#N/A	1.66396	#N/A	#N/A	#N/A	#N/A	#N/A	#N/A	#N/A	#N/A	1	ENSG00000104853	CLPTM1	protein_coding	CLPTM1 regulator of GABA type A receptor forward trafficking [Source:HGNC Symbol;Acc:HGNC:2087]
ARNT2	#N/A	#N/A	#N/A	1.65104	#N/A	#N/A	#N/A	#N/A	#N/A	#N/A	#N/A	#N/A	#N/A	#N/A	#N/A	1	ENSG00000172379	ARNT2	protein_coding	aryl hydrocarbon receptor nuclear translocator 2 [Source:HGNC Symbol;Acc:HGNC:16876]
GYS1	#N/A	#N/A	1.65014	#N/A	#N/A	#N/A	#N/A	#N/A	#N/A	#N/A	#N/A	#N/A	#N/A	#N/A	#N/A	1	ENSG00000104812	GYS1	protein_coding	glycogen synthase 1 [Source:HGNC Symbol;Acc:HGNC:4706]
TRIP10	#N/A	#N/A	#N/A	1.64607	#N/A	#N/A	#N/A	#N/A	#N/A	#N/A	#N/A	#N/A	#N/A	#N/A	#N/A	1	ENSG00000125733	TRIP10	protein_coding	thyroid hormone receptor interactor 10 [Source:HGNC Symbol;Acc:HGNC:12304]
TET1	#N/A	#N/A	#N/A	1.64556	#N/A	#N/A	#N/A	#N/A	#N/A	#N/A	#N/A	#N/A	#N/A	#N/A	#N/A	1	ENSG00000138336	TET1	protein_coding	tet methylcytosine dioxygenase 1 [Source:HGNC Symbol;Acc:HGNC:29484]
IGSF6#140749	#N/A	#N/A	#N/A	#N/A	#N/A	#N/A	1.64514	#N/A	#N/A	#N/A	#N/A	#N/A	#N/A	#N/A	#N/A	1	ENSG00000140749	IGSF6	protein_coding	immunoglobulin superfamily member 6 [Source:HGNC Symbol;Acc:HGNC:5953]
CYB5RL	#N/A	#N/A	#N/A	#N/A	#N/A	#N/A	1.64119	#N/A	#N/A	#N/A	#N/A	#N/A	#N/A	#N/A	#N/A	1	ENSG00000215883	CYB5RL	protein_coding	cytochrome b5 reductase like [Source:HGNC Symbol;Acc:HGNC:32220]
BCS1L	1.63797	#N/A	#N/A	#N/A	#N/A	#N/A	#N/A	#N/A	#N/A	#N/A	#N/A	#N/A	#N/A	#N/A	#N/A	1	ENSG00000074582	BCS1L	protein_coding	BCS1 homolog, ubiquinol-cytochrome c reductase complex chaperone [Source:HGNC Symbol;Acc:HGNC:1020]
#214942	#N/A	#N/A	1.63617	#N/A	#N/A	#N/A	#N/A	#N/A	#N/A	#N/A	#N/A	#N/A	#N/A	#N/A	#N/A	1	ENSG00000214942		lncRNA	novel transcript
NFATC1	#N/A	#N/A	#N/A	#N/A	#N/A	#N/A	#N/A	#N/A	#N/A	#N/A	#N/A	#N/A	#N/A	#N/A	1.6345	1	ENSG00000131196	NFATC1	protein_coding	nuclear factor of activated T cells 1 [Source:HGNC Symbol;Acc:HGNC:7775]
CRPPA	#N/A	#N/A	#N/A	1.63373	#N/A	#N/A	#N/A	#N/A	#N/A	#N/A	#N/A	#N/A	#N/A	#N/A	#N/A	1	ENSG00000214960	CRPPA	protein_coding	CDP-L-ribitol pyrophosphorylase A [Source:HGNC Symbol;Acc:HGNC:37276]
#261916	#N/A	#N/A	#N/A	1.63116	#N/A	#N/A	#N/A	#N/A	#N/A	#N/A	#N/A	#N/A	#N/A	#N/A	#N/A	1	ENSG00000261916		lncRNA	novel transcript, sense intronic to readthrough SHPK-TRPV1
DHX35	#N/A	#N/A	#N/A	#N/A	#N/A	#N/A	1.63013	#N/A	#N/A	#N/A	#N/A	#N/A	#N/A	#N/A	#N/A	1	ENSG00000101452	DHX35	protein_coding	DEAH-box helicase 35 [Source:HGNC Symbol;Acc:HGNC:15861]
SORCS2	#N/A	#N/A	#N/A	1.62964	#N/A	#N/A	#N/A	#N/A	#N/A	#N/A	#N/A	#N/A	#N/A	#N/A	#N/A	1	ENSG00000184985	SORCS2	protein_coding	sortilin related VPS10 domain containing receptor 2 [Source:HGNC Symbol;Acc:HGNC:16698]
#256448	#N/A	#N/A	1.62874	#N/A	#N/A	#N/A	#N/A	#N/A	#N/A	#N/A	#N/A	#N/A	#N/A	#N/A	#N/A	1	ENSG00000256448		lncRNA	novel transcript
SYT9	#N/A	#N/A	1.62661	#N/A	#N/A	#N/A	#N/A	#N/A	#N/A	#N/A	#N/A	#N/A	#N/A	#N/A	#N/A	1	ENSG00000170743	SYT9	protein_coding	synaptotagmin 9 [Source:HGNC Symbol;Acc:HGNC:19265]
TOMM40L	#N/A	#N/A	1.62608	#N/A	#N/A	#N/A	#N/A	#N/A	#N/A	#N/A	#N/A	#N/A	#N/A	#N/A	#N/A	1	ENSG00000158882	TOMM40L	protein_coding	translocase of outer mitochondrial membrane 40 like [Source:HGNC Symbol;Acc:HGNC:25756]
YWHAG	#N/A	#N/A	#N/A	#N/A	#N/A	#N/A	#N/A	#N/A	#N/A	#N/A	#N/A	#N/A	#N/A	#N/A	1.62438	1	ENSG00000170027	YWHAG	protein_coding	tyrosine 3-monooxygenase/tryptophan 5-monooxygenase activation protein gamma [Source:HGNC Symbol;Acc:HGNC:12852]
MCM3AP-AS1	#N/A	#N/A	#N/A	#N/A	#N/A	#N/A	1.62104	#N/A	#N/A	#N/A	#N/A	#N/A	#N/A	#N/A	#N/A	1	ENSG00000215424	MCM3AP-AS1	lncRNA	MCM3AP antisense RNA 1 [Source:HGNC Symbol;Acc:HGNC:16417]
FRMPD1	#N/A	#N/A	1.61986	#N/A	#N/A	#N/A	#N/A	#N/A	#N/A	#N/A	#N/A	#N/A	#N/A	#N/A	#N/A	1	ENSG00000070601	FRMPD1	protein_coding	FERM and PDZ domain containing 1 [Source:HGNC Symbol;Acc:HGNC:29159]
LINC01359	#N/A	#N/A	#N/A	#N/A	#N/A	#N/A	1.61884	#N/A	#N/A	#N/A	#N/A	#N/A	#N/A	#N/A	#N/A	1	ENSG00000226891	LINC01359	lncRNA	long intergenic non-protein coding RNA 1359 [Source:HGNC Symbol;Acc:HGNC:50591]
ARL6IP4	#N/A	#N/A	#N/A	#N/A	#N/A	#N/A	1.61495	#N/A	#N/A	#N/A	#N/A	#N/A	#N/A	#N/A	#N/A	1	ENSG00000182196	ARL6IP4	protein_coding	ADP ribosylation factor like GTPase 6 interacting protein 4 [Source:HGNC Symbol;Acc:HGNC:18076]
USP53	#N/A	#N/A	#N/A	#N/A	#N/A	#N/A	#N/A	#N/A	#N/A	#N/A	#N/A	#N/A	#N/A	#N/A	1.61314	1	ENSG00000145390	USP53	protein_coding	ubiquitin specific peptidase 53 [Source:HGNC Symbol;Acc:HGNC:29255]
#286480	#N/A	#N/A	#N/A	#N/A	#N/A	#N/A	1.61175	#N/A	#N/A	#N/A	#N/A	#N/A	#N/A	#N/A	#N/A	1	ENSG00000286480		lncRNA	novel transcript, antisense to WDPCP
BRAT1	#N/A	#N/A	#N/A	#N/A	#N/A	#N/A	1.61136	#N/A	#N/A	#N/A	#N/A	#N/A	#N/A	#N/A	#N/A	1	ENSG00000106009	BRAT1	protein_coding	BRCA1 associated ATM activator 1 [Source:HGNC Symbol;Acc:HGNC:21701]
MCF2L2	1.60719	#N/A	#N/A	#N/A	#N/A	#N/A	#N/A	#N/A	#N/A	#N/A	#N/A	#N/A	#N/A	#N/A	#N/A	1	ENSG00000053524	MCF2L2	protein_coding	MCF.2 cell line derived transforming sequence-like 2 [Source:HGNC Symbol;Acc:HGNC:30319]
HEATR6	#N/A	#N/A	#N/A	#N/A	#N/A	#N/A	1.60411	#N/A	#N/A	#N/A	#N/A	#N/A	#N/A	#N/A	#N/A	1	ENSG00000068097	HEATR6	protein_coding	HEAT repeat containing 6 [Source:HGNC Symbol;Acc:HGNC:24076]
#271811	#N/A	#N/A	#N/A	1.60353	#N/A	#N/A	#N/A	#N/A	#N/A	#N/A	#N/A	#N/A	#N/A	#N/A	#N/A	1	ENSG00000271811		lncRNA	novel transcript
LRRC17	#N/A	#N/A	#N/A	1.6031	#N/A	#N/A	#N/A	#N/A	#N/A	#N/A	#N/A	#N/A	#N/A	#N/A	#N/A	1	ENSG00000128606	LRRC17	protein_coding	leucine rich repeat containing 17 [Source:HGNC Symbol;Acc:HGNC:16895]
ADAT2	#N/A	#N/A	#N/A	#N/A	#N/A	#N/A	1.60182	#N/A	#N/A	#N/A	#N/A	#N/A	#N/A	#N/A	#N/A	1	ENSG00000189007	ADAT2	protein_coding	adenosine deaminase tRNA specific 2 [Source:HGNC Symbol;Acc:HGNC:21172]
CCNB3	#N/A	#N/A	1.60142	#N/A	#N/A	#N/A	#N/A	#N/A	#N/A	#N/A	#N/A	#N/A	#N/A	#N/A	#N/A	1	ENSG00000147082	CCNB3	protein_coding	cyclin B3 [Source:HGNC Symbol;Acc:HGNC:18709]
GGA1	#N/A	#N/A	#N/A	#N/A	#N/A	#N/A	1.59409	#N/A	#N/A	#N/A	#N/A	#N/A	#N/A	#N/A	#N/A	1	ENSG00000100083	GGA1	protein_coding	golgi associated, gamma adaptin ear containing, ARF binding protein 1 [Source:HGNC Symbol;Acc:HGNC:17842]
TMPRSS12	#N/A	#N/A	1.59219	#N/A	#N/A	#N/A	#N/A	#N/A	#N/A	#N/A	#N/A	#N/A	#N/A	#N/A	#N/A	1	ENSG00000186452	TMPRSS12	protein_coding	transmembrane serine protease 12 [Source:HGNC Symbol;Acc:HGNC:28779]
VAC14	#N/A	#N/A	#N/A	#N/A	#N/A	#N/A	1.5902	#N/A	#N/A	#N/A	#N/A	#N/A	#N/A	#N/A	#N/A	1	ENSG00000103043	VAC14	protein_coding	VAC14 component of PIKFYVE complex [Source:HGNC Symbol;Acc:HGNC:25507]
ZSCAN26	#N/A	#N/A	#N/A	#N/A	#N/A	#N/A	1.58698	#N/A	#N/A	#N/A	#N/A	#N/A	#N/A	#N/A	#N/A	1	ENSG00000197062	ZSCAN26	protein_coding	zinc finger and SCAN domain containing 26 [Source:HGNC Symbol;Acc:HGNC:12978]
RRN3#085721	#N/A	#N/A	#N/A	#N/A	#N/A	#N/A	1.58567	#N/A	#N/A	#N/A	#N/A	#N/A	#N/A	#N/A	#N/A	1	ENSG00000085721	RRN3	protein_coding	RRN3 homolog, RNA polymerase I transcription factor [Source:HGNC Symbol;Acc:HGNC:30346]
LMNB2	#N/A	#N/A	1.58352	#N/A	#N/A	#N/A	#N/A	#N/A	#N/A	#N/A	#N/A	#N/A	#N/A	#N/A	#N/A	1	ENSG00000176619	LMNB2	protein_coding	lamin B2 [Source:HGNC Symbol;Acc:HGNC:6638]
#259321	#N/A	#N/A	#N/A	#N/A	#N/A	#N/A	#N/A	#N/A	#N/A	#N/A	1.58335	#N/A	#N/A	#N/A	#N/A	1	ENSG00000259321		lncRNA	novel transcript
HOXC6	#N/A	#N/A	#N/A	1.58191	#N/A	#N/A	#N/A	#N/A	#N/A	#N/A	#N/A	#N/A	#N/A	#N/A	#N/A	1	ENSG00000197757	HOXC6	protein_coding	homeobox C6 [Source:HGNC Symbol;Acc:HGNC:5128]
SPSB3	#N/A	#N/A	#N/A	#N/A	#N/A	#N/A	1.58015	#N/A	#N/A	#N/A	#N/A	#N/A	#N/A	#N/A	#N/A	1	ENSG00000162032	SPSB3	protein_coding	splA/ryanodine receptor domain and SOCS box containing 3 [Source:HGNC Symbol;Acc:HGNC:30629]
SLC22A3	#N/A	#N/A	#N/A	1.57943	#N/A	#N/A	#N/A	#N/A	#N/A	#N/A	#N/A	#N/A	#N/A	#N/A	#N/A	1	ENSG00000146477	SLC22A3	protein_coding	solute carrier family 22 member 3 [Source:HGNC Symbol;Acc:HGNC:10967]
EXOSC8	#N/A	#N/A	#N/A	#N/A	#N/A	#N/A	1.57811	#N/A	#N/A	#N/A	#N/A	#N/A	#N/A	#N/A	#N/A	1	ENSG00000120699	EXOSC8	protein_coding	exosome component 8 [Source:HGNC Symbol;Acc:HGNC:17035]
RMND5A	#N/A	#N/A	#N/A	#N/A	#N/A	#N/A	#N/A	#N/A	#N/A	#N/A	#N/A	#N/A	#N/A	#N/A	1.57725	1	ENSG00000153561	RMND5A	protein_coding	required for meiotic nuclear division 5 homolog A [Source:HGNC Symbol;Acc:HGNC:25850]
#253983	#N/A	#N/A	#N/A	#N/A	#N/A	#N/A	#N/A	#N/A	#N/A	#N/A	#N/A	#N/A	#N/A	#N/A	1.57689	1	ENSG00000253983		lncRNA	novel transcript
CTTN-DT#246889	#N/A	#N/A	#N/A	1.5746	#N/A	#N/A	#N/A	#N/A	#N/A	#N/A	#N/A	#N/A	#N/A	#N/A	#N/A	1	ENSG00000246889	CTTN-DT	lncRNA	CTTN divergent transcript [Source:HGNC Symbol;Acc:HGNC:55592]
NAP1L4#205531	#N/A	#N/A	#N/A	#N/A	#N/A	#N/A	1.57313	#N/A	#N/A	#N/A	#N/A	#N/A	#N/A	#N/A	#N/A	1	ENSG00000205531	NAP1L4	protein_coding	nucleosome assembly protein 1 like 4 [Source:HGNC Symbol;Acc:HGNC:7640]
DLG2	#N/A	#N/A	#N/A	1.57244	#N/A	#N/A	#N/A	#N/A	#N/A	#N/A	#N/A	#N/A	#N/A	#N/A	#N/A	1	ENSG00000150672	DLG2	protein_coding	discs large MAGUK scaffold protein 2 [Source:HGNC Symbol;Acc:HGNC:2901]
DUSP19	#N/A	#N/A	#N/A	1.57203	#N/A	#N/A	#N/A	#N/A	#N/A	#N/A	#N/A	#N/A	#N/A	#N/A	#N/A	1	ENSG00000162999	DUSP19	protein_coding	dual specificity phosphatase 19 [Source:HGNC Symbol;Acc:HGNC:18894]
TIMM50	#N/A	#N/A	1.57192	#N/A	#N/A	#N/A	#N/A	#N/A	#N/A	#N/A	#N/A	#N/A	#N/A	#N/A	#N/A	1	ENSG00000105197	TIMM50	protein_coding	translocase of inner mitochondrial membrane 50 [Source:HGNC Symbol;Acc:HGNC:23656]
SLC25A21	#N/A	#N/A	#N/A	1.57032	#N/A	#N/A	#N/A	#N/A	#N/A	#N/A	#N/A	#N/A	#N/A	#N/A	#N/A	1	ENSG00000183032	SLC25A21	protein_coding	solute carrier family 25 member 21 [Source:HGNC Symbol;Acc:HGNC:14411]
GNPTG	#N/A	#N/A	#N/A	#N/A	#N/A	#N/A	1.57018	#N/A	#N/A	#N/A	#N/A	#N/A	#N/A	#N/A	#N/A	1	ENSG00000090581	GNPTG	protein_coding	N-acetylglucosamine-1-phosphate transferase subunit gamma [Source:HGNC Symbol;Acc:HGNC:23026]
SPATA20	#N/A	#N/A	#N/A	#N/A	#N/A	#N/A	1.56867	#N/A	#N/A	#N/A	#N/A	#N/A	#N/A	#N/A	#N/A	1	ENSG00000006282	SPATA20	protein_coding	spermatogenesis associated 20 [Source:HGNC Symbol;Acc:HGNC:26125]
#272103	#N/A	#N/A	#N/A	#N/A	#N/A	#N/A	#N/A	#N/A	#N/A	1.56807	#N/A	#N/A	#N/A	#N/A	#N/A	1	ENSG00000272103		lncRNA	novel transcript
CCDC141	#N/A	#N/A	1.56775	#N/A	#N/A	#N/A	#N/A	#N/A	#N/A	#N/A	#N/A	#N/A	#N/A	#N/A	#N/A	1	ENSG00000163492	CCDC141	protein_coding	coiled-coil domain containing 141 [Source:HGNC Symbol;Acc:HGNC:26821]
#246308	#N/A	#N/A	#N/A	1.56603	#N/A	#N/A	#N/A	#N/A	#N/A	#N/A	#N/A	#N/A	#N/A	#N/A	#N/A	1	ENSG00000246308		lncRNA	novel transcript, antisense to ZBED5
COPS5	#N/A	#N/A	#N/A	#N/A	#N/A	#N/A	#N/A	#N/A	#N/A	#N/A	#N/A	#N/A	#N/A	#N/A	1.56539	1	ENSG00000121022	COPS5	protein_coding	COP9 signalosome subunit 5 [Source:HGNC Symbol;Acc:HGNC:2240]
KCNJ3	#N/A	#N/A	#N/A	1.55888	#N/A	#N/A	#N/A	#N/A	#N/A	#N/A	#N/A	#N/A	#N/A	#N/A	#N/A	1	ENSG00000162989	KCNJ3	protein_coding	potassium inwardly rectifying channel subfamily J member 3 [Source:HGNC Symbol;Acc:HGNC:6264]
CNEP1R1	#N/A	#N/A	#N/A	#N/A	#N/A	#N/A	1.55795	#N/A	#N/A	#N/A	#N/A	#N/A	#N/A	#N/A	#N/A	1	ENSG00000205423	CNEP1R1	protein_coding	CTD nuclear envelope phosphatase 1 regulatory subunit 1 [Source:HGNC Symbol;Acc:HGNC:26759]
CLIP1	#N/A	#N/A	#N/A	#N/A	#N/A	#N/A	#N/A	#N/A	#N/A	#N/A	#N/A	#N/A	#N/A	#N/A	1.5572	1	ENSG00000130779	CLIP1	protein_coding	CAP-Gly domain containing linker protein 1 [Source:HGNC Symbol;Acc:HGNC:10461]
ZNF385C	#N/A	#N/A	1.55516	#N/A	#N/A	#N/A	#N/A	#N/A	#N/A	#N/A	#N/A	#N/A	#N/A	#N/A	#N/A	1	ENSG00000187595	ZNF385C	protein_coding	zinc finger protein 385C [Source:HGNC Symbol;Acc:HGNC:33722]
SHCBP1	#N/A	#N/A	#N/A	#N/A	#N/A	#N/A	#N/A	#N/A	#N/A	#N/A	#N/A	#N/A	#N/A	#N/A	1.55478	1	ENSG00000171241	SHCBP1	protein_coding	SHC binding and spindle associated 1 [Source:HGNC Symbol;Acc:HGNC:29547]
UHRF1	#N/A	#N/A	1.55118	#N/A	#N/A	#N/A	#N/A	#N/A	#N/A	#N/A	#N/A	#N/A	#N/A	#N/A	#N/A	1	ENSG00000276043	UHRF1	protein_coding	ubiquitin like with PHD and ring finger domains 1 [Source:HGNC Symbol;Acc:HGNC:12556]
XPO5	#N/A	#N/A	#N/A	#N/A	#N/A	#N/A	1.55032	#N/A	#N/A	#N/A	#N/A	#N/A	#N/A	#N/A	#N/A	1	ENSG00000124571	XPO5	protein_coding	exportin 5 [Source:HGNC Symbol;Acc:HGNC:17675]
#254428	#N/A	#N/A	#N/A	#N/A	#N/A	#N/A	1.54946	#N/A	#N/A	#N/A	#N/A	#N/A	#N/A	#N/A	#N/A	1	ENSG00000254428		lncRNA	novel transcript, antisense to CCDC84
ZNF503-AS1	#N/A	#N/A	1.54505	#N/A	#N/A	#N/A	#N/A	#N/A	#N/A	#N/A	#N/A	#N/A	#N/A	#N/A	#N/A	1	ENSG00000226051	ZNF503-AS1	lncRNA	ZNF503 antisense RNA 1 [Source:HGNC Symbol;Acc:HGNC:27370]
FYCO1	#N/A	#N/A	#N/A	#N/A	#N/A	#N/A	#N/A	#N/A	#N/A	#N/A	#N/A	#N/A	#N/A	#N/A	1.54489	1	ENSG00000163820	FYCO1	protein_coding	FYVE and coiled-coil domain autophagy adaptor 1 [Source:HGNC Symbol;Acc:HGNC:14673]
CPSF7	#N/A	#N/A	#N/A	#N/A	#N/A	#N/A	1.54319	#N/A	#N/A	#N/A	#N/A	#N/A	#N/A	#N/A	#N/A	1	ENSG00000149532	CPSF7	protein_coding	cleavage and polyadenylation specific factor 7 [Source:HGNC Symbol;Acc:HGNC:30098]
ZSWIM7	#N/A	#N/A	#N/A	#N/A	#N/A	#N/A	1.54113	#N/A	#N/A	#N/A	#N/A	#N/A	#N/A	#N/A	#N/A	1	ENSG00000214941	ZSWIM7	protein_coding	zinc finger SWIM-type containing 7 [Source:HGNC Symbol;Acc:HGNC:26993]
FRRS1	#N/A	#N/A	#N/A	#N/A	1.54025	#N/A	#N/A	#N/A	#N/A	#N/A	#N/A	#N/A	#N/A	#N/A	#N/A	1	ENSG00000156869	FRRS1	protein_coding	ferric chelate reductase 1 [Source:HGNC Symbol;Acc:HGNC:27622]
#280007	#N/A	#N/A	#N/A	#N/A	#N/A	#N/A	#N/A	#N/A	#N/A	#N/A	#N/A	#N/A	#N/A	#N/A	1.53691	1	ENSG00000280007		lncRNA	novel transcript, antisense to TUBA8
BRPF3-AS1	#N/A	#N/A	#N/A	#N/A	#N/A	#N/A	#N/A	#N/A	#N/A	#N/A	#N/A	#N/A	#N/A	#N/A	1.53677	1	ENSG00000246982	BRPF3-AS1	lncRNA	BRPF3 antisense RNA 1 [Source:HGNC Symbol;Acc:HGNC:55591]
XKR9	#N/A	#N/A	#N/A	1.53602	#N/A	#N/A	#N/A	#N/A	#N/A	#N/A	#N/A	#N/A	#N/A	#N/A	#N/A	1	ENSG00000221947	XKR9	protein_coding	XK related 9 [Source:HGNC Symbol;Acc:HGNC:20937]
GRSF1	#N/A	#N/A	#N/A	#N/A	#N/A	#N/A	#N/A	#N/A	#N/A	#N/A	#N/A	#N/A	#N/A	#N/A	1.53549	1	ENSG00000132463	GRSF1	protein_coding	G-rich RNA sequence binding factor 1 [Source:HGNC Symbol;Acc:HGNC:4610]
HSPA4L	#N/A	#N/A	#N/A	1.53541	#N/A	#N/A	#N/A	#N/A	#N/A	#N/A	#N/A	#N/A	#N/A	#N/A	#N/A	1	ENSG00000164070	HSPA4L	protein_coding	heat shock protein family A (Hsp70) member 4 like [Source:HGNC Symbol;Acc:HGNC:17041]
PGK1	#N/A	#N/A	1.53334	#N/A	#N/A	#N/A	#N/A	#N/A	#N/A	#N/A	#N/A	#N/A	#N/A	#N/A	#N/A	1	ENSG00000102144	PGK1	protein_coding	phosphoglycerate kinase 1 [Source:HGNC Symbol;Acc:HGNC:8896]
ME1	#N/A	#N/A	#N/A	#N/A	#N/A	#N/A	#N/A	#N/A	#N/A	#N/A	#N/A	#N/A	#N/A	#N/A	1.53323	1	ENSG00000065833	ME1	protein_coding	malic enzyme 1 [Source:HGNC Symbol;Acc:HGNC:6983]
TTLL4	#N/A	#N/A	#N/A	#N/A	#N/A	#N/A	#N/A	#N/A	#N/A	#N/A	1.53231	#N/A	#N/A	#N/A	#N/A	1	ENSG00000135912	TTLL4	protein_coding	tubulin tyrosine ligase like 4 [Source:HGNC Symbol;Acc:HGNC:28976]
TMEM120A	#N/A	#N/A	#N/A	#N/A	#N/A	#N/A	#N/A	#N/A	#N/A	#N/A	#N/A	#N/A	#N/A	1.53043	#N/A	1	ENSG00000189077	TMEM120A	protein_coding	transmembrane protein 120A [Source:HGNC Symbol;Acc:HGNC:21697]
CCDC169	#N/A	#N/A	#N/A	#N/A	#N/A	#N/A	#N/A	#N/A	#N/A	#N/A	#N/A	#N/A	#N/A	#N/A	1.52748	1	ENSG00000242715	CCDC169	protein_coding	coiled-coil domain containing 169 [Source:HGNC Symbol;Acc:HGNC:34361]
COG7	#N/A	#N/A	#N/A	#N/A	#N/A	#N/A	1.52089	#N/A	#N/A	#N/A	#N/A	#N/A	#N/A	#N/A	#N/A	1	ENSG00000168434	COG7	protein_coding	component of oligomeric golgi complex 7 [Source:HGNC Symbol;Acc:HGNC:18622]
ARL17B#228696	#N/A	#N/A	#N/A	#N/A	#N/A	#N/A	1.51996	#N/A	#N/A	#N/A	#N/A	#N/A	#N/A	#N/A	#N/A	1	ENSG00000228696	ARL17B	protein_coding	ADP ribosylation factor like GTPase 17B [Source:HGNC Symbol;Acc:HGNC:32387]
E4F1	#N/A	#N/A	#N/A	#N/A	#N/A	#N/A	1.51758	#N/A	#N/A	#N/A	#N/A	#N/A	#N/A	#N/A	#N/A	1	ENSG00000167967	E4F1	protein_coding	E4F transcription factor 1 [Source:HGNC Symbol;Acc:HGNC:3121]
CYB5R2	#N/A	#N/A	#N/A	1.51641	#N/A	#N/A	#N/A	#N/A	#N/A	#N/A	#N/A	#N/A	#N/A	#N/A	#N/A	1	ENSG00000166394	CYB5R2	protein_coding	cytochrome b5 reductase 2 [Source:HGNC Symbol;Acc:HGNC:24376]
HSF4	#N/A	#N/A	#N/A	#N/A	#N/A	#N/A	#N/A	#N/A	#N/A	#N/A	#N/A	#N/A	#N/A	#N/A	1.51606	1	ENSG00000102878	HSF4	protein_coding	heat shock transcription factor 4 [Source:HGNC Symbol;Acc:HGNC:5227]
AUP1	#N/A	#N/A	#N/A	#N/A	#N/A	#N/A	1.51569	#N/A	#N/A	#N/A	#N/A	#N/A	#N/A	#N/A	#N/A	1	ENSG00000115307	AUP1	protein_coding	AUP1 lipid droplet regulating VLDL assembly factor [Source:HGNC Symbol;Acc:HGNC:891]
C16orf87	#N/A	#N/A	#N/A	#N/A	#N/A	#N/A	#N/A	#N/A	#N/A	#N/A	#N/A	#N/A	#N/A	#N/A	1.51467	1	ENSG00000155330	C16orf87	protein_coding	chromosome 16 open reading frame 87 [Source:HGNC Symbol;Acc:HGNC:33754]
TESC-AS1	#N/A	#N/A	1.51421	#N/A	#N/A	#N/A	#N/A	#N/A	#N/A	#N/A	#N/A	#N/A	#N/A	#N/A	#N/A	1	ENSG00000258285	TESC-AS1	lncRNA	TESC antisense RNA 1 (head to head) [Source:HGNC Symbol;Acc:HGNC:51142]
ERG28	#N/A	#N/A	1.51163	#N/A	#N/A	#N/A	#N/A	#N/A	#N/A	#N/A	#N/A	#N/A	#N/A	#N/A	#N/A	1	ENSG00000133935	ERG28	protein_coding	ergosterol biosynthesis 28 homolog [Source:HGNC Symbol;Acc:HGNC:1187]
LINC00562	#N/A	#N/A	1.50857	#N/A	#N/A	#N/A	#N/A	#N/A	#N/A	#N/A	#N/A	#N/A	#N/A	#N/A	#N/A	1	ENSG00000260388	LINC00562	lncRNA	long intergenic non-protein coding RNA 562 [Source:HGNC Symbol;Acc:HGNC:43706]
RNF20	#N/A	#N/A	#N/A	#N/A	#N/A	#N/A	1.50639	#N/A	#N/A	#N/A	#N/A	#N/A	#N/A	#N/A	#N/A	1	ENSG00000155827	RNF20	protein_coding	ring finger protein 20 [Source:HGNC Symbol;Acc:HGNC:10062]
LINC00863	#N/A	#N/A	#N/A	#N/A	#N/A	#N/A	1.50487	#N/A	#N/A	#N/A	#N/A	#N/A	#N/A	#N/A	#N/A	1	ENSG00000224914	LINC00863	lncRNA	long intergenic non-protein coding RNA 863 [Source:HGNC Symbol;Acc:HGNC:45162]
BACH1-AS1	#N/A	#N/A	1.50381	#N/A	#N/A	#N/A	#N/A	#N/A	#N/A	#N/A	#N/A	#N/A	#N/A	#N/A	#N/A	1	ENSG00000232118	BACH1-AS1	lncRNA	BACH1 antisense RNA 1 [Source:HGNC Symbol;Acc:HGNC:40008]
#287811	#N/A	#N/A	#N/A	1.50262	#N/A	#N/A	#N/A	#N/A	#N/A	#N/A	#N/A	#N/A	#N/A	#N/A	#N/A	1	ENSG00000287811		lncRNA	novel transcript
CLASRP	#N/A	#N/A	#N/A	#N/A	#N/A	#N/A	1.50081	#N/A	#N/A	#N/A	#N/A	#N/A	#N/A	#N/A	#N/A	1	ENSG00000104859	CLASRP	protein_coding	CLK4 associating serine/arginine rich protein [Source:HGNC Symbol;Acc:HGNC:17731]
UBE2B	#N/A	#N/A	#N/A	#N/A	#N/A	#N/A	#N/A	#N/A	#N/A	#N/A	#N/A	#N/A	#N/A	#N/A	1.49662	1	ENSG00000119048	UBE2B	protein_coding	ubiquitin conjugating enzyme E2 B [Source:HGNC Symbol;Acc:HGNC:12473]
NOM1	#N/A	#N/A	#N/A	#N/A	#N/A	#N/A	1.49501	#N/A	#N/A	#N/A	#N/A	#N/A	#N/A	#N/A	#N/A	1	ENSG00000146909	NOM1	protein_coding	nucleolar protein with MIF4G domain 1 [Source:HGNC Symbol;Acc:HGNC:13244]
CECR2	#N/A	#N/A	#N/A	1.49336	#N/A	#N/A	#N/A	#N/A	#N/A	#N/A	#N/A	#N/A	#N/A	#N/A	#N/A	1	ENSG00000099954	CECR2	protein_coding	CECR2 histone acetyl-lysine reader [Source:HGNC Symbol;Acc:HGNC:1840]
NECAB3	#N/A	#N/A	#N/A	#N/A	#N/A	#N/A	#N/A	#N/A	#N/A	#N/A	#N/A	#N/A	#N/A	#N/A	1.49229	1	ENSG00000125967	NECAB3	protein_coding	N-terminal EF-hand calcium binding protein 3 [Source:HGNC Symbol;Acc:HGNC:15851]
RPS6KB2	#N/A	#N/A	#N/A	#N/A	#N/A	#N/A	1.49161	#N/A	#N/A	#N/A	#N/A	#N/A	#N/A	#N/A	#N/A	1	ENSG00000175634	RPS6KB2	protein_coding	ribosomal protein S6 kinase B2 [Source:HGNC Symbol;Acc:HGNC:10437]
#258631	#N/A	#N/A	#N/A	1.48644	#N/A	#N/A	#N/A	#N/A	#N/A	#N/A	#N/A	#N/A	#N/A	#N/A	#N/A	1	ENSG00000258631		lncRNA	novel transcript
CHDH	#N/A	#N/A	1.48498	#N/A	#N/A	#N/A	#N/A	#N/A	#N/A	#N/A	#N/A	#N/A	#N/A	#N/A	#N/A	1	ENSG00000016391	CHDH	protein_coding	choline dehydrogenase [Source:HGNC Symbol;Acc:HGNC:24288]
GUCY2C	#N/A	#N/A	#N/A	#N/A	#N/A	#N/A	#N/A	#N/A	#N/A	#N/A	#N/A	#N/A	#N/A	#N/A	1.48296	1	ENSG00000070019	GUCY2C	protein_coding	guanylate cyclase 2C [Source:HGNC Symbol;Acc:HGNC:4688]
#237019	1.47916	#N/A	#N/A	#N/A	#N/A	#N/A	#N/A	#N/A	#N/A	#N/A	#N/A	#N/A	#N/A	#N/A	#N/A	1	ENSG00000237019		lncRNA	novel transcript
#287559	#N/A	#N/A	#N/A	#N/A	1.47907	#N/A	#N/A	#N/A	#N/A	#N/A	#N/A	#N/A	#N/A	#N/A	#N/A	1	ENSG00000287559		lncRNA	novel transcript, antisense to RBM24
ANKZF1	#N/A	#N/A	#N/A	#N/A	#N/A	#N/A	1.47706	#N/A	#N/A	#N/A	#N/A	#N/A	#N/A	#N/A	#N/A	1	ENSG00000163516	ANKZF1	protein_coding	ankyrin repeat and zinc finger peptidyl tRNA hydrolase 1 [Source:HGNC Symbol;Acc:HGNC:25527]
ARL6IP5	#N/A	#N/A	#N/A	#N/A	#N/A	#N/A	#N/A	#N/A	#N/A	#N/A	#N/A	#N/A	#N/A	#N/A	1.477	1	ENSG00000144746	ARL6IP5	protein_coding	ADP ribosylation factor like GTPase 6 interacting protein 5 [Source:HGNC Symbol;Acc:HGNC:16937]
ELK1	#N/A	#N/A	#N/A	#N/A	#N/A	#N/A	1.47649	#N/A	#N/A	#N/A	#N/A	#N/A	#N/A	#N/A	#N/A	1	ENSG00000126767	ELK1	protein_coding	ETS transcription factor ELK1 [Source:HGNC Symbol;Acc:HGNC:3321]
DDAH1	#N/A	#N/A	#N/A	1.47323	#N/A	#N/A	#N/A	#N/A	#N/A	#N/A	#N/A	#N/A	#N/A	#N/A	#N/A	1	ENSG00000153904	DDAH1	protein_coding	dimethylarginine dimethylaminohydrolase 1 [Source:HGNC Symbol;Acc:HGNC:2715]
LDHC	#N/A	#N/A	1.4725	#N/A	#N/A	#N/A	#N/A	#N/A	#N/A	#N/A	#N/A	#N/A	#N/A	#N/A	#N/A	1	ENSG00000166796	LDHC	protein_coding	lactate dehydrogenase C [Source:HGNC Symbol;Acc:HGNC:6544]
ADAM19	1.47178	#N/A	#N/A	#N/A	#N/A	#N/A	#N/A	#N/A	#N/A	#N/A	#N/A	#N/A	#N/A	#N/A	#N/A	1	ENSG00000135074	ADAM19	protein_coding	ADAM metallopeptidase domain 19 [Source:HGNC Symbol;Acc:HGNC:197]
ERVW-1	#N/A	#N/A	#N/A	#N/A	#N/A	#N/A	#N/A	#N/A	#N/A	#N/A	#N/A	#N/A	#N/A	#N/A	1.47077	1	ENSG00000242950	ERVW-1	protein_coding	endogenous retrovirus group W member 1, envelope [Source:HGNC Symbol;Acc:HGNC:13525]
PDK4	#N/A	#N/A	#N/A	#N/A	#N/A	#N/A	#N/A	#N/A	#N/A	#N/A	#N/A	#N/A	#N/A	#N/A	1.46918	1	ENSG00000004799	PDK4	protein_coding	pyruvate dehydrogenase kinase 4 [Source:HGNC Symbol;Acc:HGNC:8812]
SPDYE21	#N/A	#N/A	#N/A	1.46758	#N/A	#N/A	#N/A	#N/A	#N/A	#N/A	#N/A	#N/A	#N/A	#N/A	#N/A	1	ENSG00000230358	SPDYE21	protein_coding	speedy/RINGO cell cycle regulator family member E21 [Source:HGNC Symbol;Acc:HGNC:51517]
SENP8	#N/A	#N/A	#N/A	#N/A	#N/A	#N/A	#N/A	#N/A	#N/A	#N/A	#N/A	#N/A	#N/A	#N/A	1.4653	1	ENSG00000166192	SENP8	protein_coding	SUMO peptidase family member, NEDD8 specific [Source:HGNC Symbol;Acc:HGNC:22992]
JAKMIP3	#N/A	#N/A	#N/A	1.46522	#N/A	#N/A	#N/A	#N/A	#N/A	#N/A	#N/A	#N/A	#N/A	#N/A	#N/A	1	ENSG00000188385	JAKMIP3	protein_coding	Janus kinase and microtubule interacting protein 3 [Source:HGNC Symbol;Acc:HGNC:23523]
#259519	#N/A	#N/A	#N/A	1.46457	#N/A	#N/A	#N/A	#N/A	#N/A	#N/A	#N/A	#N/A	#N/A	#N/A	#N/A	1	ENSG00000259519		lncRNA	novel transcript, antisense to SHF
FBL#105202	#N/A	#N/A	#N/A	#N/A	#N/A	#N/A	#N/A	#N/A	#N/A	#N/A	#N/A	#N/A	#N/A	#N/A	1.4617	1	ENSG00000105202	FBL	protein_coding	fibrillarin [Source:HGNC Symbol;Acc:HGNC:3599]
CCDC90B	#N/A	#N/A	#N/A	#N/A	#N/A	#N/A	1.46143	#N/A	#N/A	#N/A	#N/A	#N/A	#N/A	#N/A	#N/A	1	ENSG00000137500	CCDC90B	protein_coding	coiled-coil domain containing 90B [Source:HGNC Symbol;Acc:HGNC:28108]
RHOT2	#N/A	#N/A	#N/A	#N/A	#N/A	#N/A	1.46134	#N/A	#N/A	#N/A	#N/A	#N/A	#N/A	#N/A	#N/A	1	ENSG00000140983	RHOT2	protein_coding	ras homolog family member T2 [Source:HGNC Symbol;Acc:HGNC:21169]
#254787	#N/A	#N/A	#N/A	1.45906	#N/A	#N/A	#N/A	#N/A	#N/A	#N/A	#N/A	#N/A	#N/A	#N/A	#N/A	1	ENSG00000254787		lncRNA	novel transcript
NDUFS2	#N/A	#N/A	1.45856	#N/A	#N/A	#N/A	#N/A	#N/A	#N/A	#N/A	#N/A	#N/A	#N/A	#N/A	#N/A	1	ENSG00000158864	NDUFS2	protein_coding	NADH:ubiquinone oxidoreductase core subunit S2 [Source:HGNC Symbol;Acc:HGNC:7708]
FAM222A-AS1	#N/A	#N/A	1.45545	#N/A	#N/A	#N/A	#N/A	#N/A	#N/A	#N/A	#N/A	#N/A	#N/A	#N/A	#N/A	1	ENSG00000255650	FAM222A-AS1	lncRNA	FAM222A antisense RNA 1 [Source:HGNC Symbol;Acc:HGNC:28223]
#248242	#N/A	#N/A	#N/A	#N/A	#N/A	1.45535	#N/A	#N/A	#N/A	#N/A	#N/A	#N/A	#N/A	#N/A	#N/A	1	ENSG00000248242		lncRNA	novel transcript
DAPP1	#N/A	#N/A	#N/A	#N/A	#N/A	#N/A	#N/A	#N/A	#N/A	#N/A	#N/A	#N/A	#N/A	#N/A	1.45475	1	ENSG00000070190	DAPP1	protein_coding	dual adaptor of phosphotyrosine and 3-phosphoinositides 1 [Source:HGNC Symbol;Acc:HGNC:16500]
LINC02028	#N/A	#N/A	#N/A	#N/A	#N/A	#N/A	#N/A	#N/A	#N/A	#N/A	#N/A	#N/A	#N/A	#N/A	1.45377	1	ENSG00000230102	LINC02028	lncRNA	long intergenic non-protein coding RNA 2028 [Source:HGNC Symbol;Acc:HGNC:27718]
MRPS30	#N/A	#N/A	#N/A	#N/A	#N/A	#N/A	#N/A	#N/A	#N/A	#N/A	#N/A	#N/A	#N/A	#N/A	1.45121	1	ENSG00000112996	MRPS30	protein_coding	mitochondrial ribosomal protein S30 [Source:HGNC Symbol;Acc:HGNC:8769]
#286990	#N/A	#N/A	1.45031	#N/A	#N/A	#N/A	#N/A	#N/A	#N/A	#N/A	#N/A	#N/A	#N/A	#N/A	#N/A	1	ENSG00000286990		lncRNA	novel transcript, antisense to MICAL3
LINC01358	#N/A	#N/A	#N/A	#N/A	#N/A	#N/A	#N/A	#N/A	#N/A	#N/A	#N/A	#N/A	#N/A	#N/A	1.44951	1	ENSG00000237352	LINC01358	lncRNA	long intergenic non-protein coding RNA 1358 [Source:HGNC Symbol;Acc:HGNC:50589]
#225146	#N/A	#N/A	#N/A	1.44935	#N/A	#N/A	#N/A	#N/A	#N/A	#N/A	#N/A	#N/A	#N/A	#N/A	#N/A	1	ENSG00000225146		lncRNA	novel transcript
#246731	#N/A	#N/A	1.44909	#N/A	#N/A	#N/A	#N/A	#N/A	#N/A	#N/A	#N/A	#N/A	#N/A	#N/A	#N/A	1	ENSG00000246731		lncRNA	uncharacterized protein MGC16275 [Source:NCBI gene (formerly Entrezgene);Acc:85001]
GTF3C5	#N/A	#N/A	#N/A	#N/A	#N/A	#N/A	1.44667	#N/A	#N/A	#N/A	#N/A	#N/A	#N/A	#N/A	#N/A	1	ENSG00000148308	GTF3C5	protein_coding	general transcription factor IIIC subunit 5 [Source:HGNC Symbol;Acc:HGNC:4668]
LIN7C	#N/A	#N/A	#N/A	#N/A	#N/A	#N/A	1.44582	#N/A	#N/A	#N/A	#N/A	#N/A	#N/A	#N/A	#N/A	1	ENSG00000148943	LIN7C	protein_coding	lin-7 homolog C, crumbs cell polarity complex component [Source:HGNC Symbol;Acc:HGNC:17789]
GTF3A	#N/A	#N/A	#N/A	#N/A	#N/A	#N/A	#N/A	#N/A	#N/A	#N/A	#N/A	#N/A	#N/A	#N/A	1.44569	1	ENSG00000122034	GTF3A	protein_coding	general transcription factor IIIA [Source:HGNC Symbol;Acc:HGNC:4662]
#286072	#N/A	#N/A	#N/A	#N/A	#N/A	#N/A	#N/A	#N/A	#N/A	#N/A	#N/A	#N/A	#N/A	#N/A	1.44468	1	ENSG00000286072		lncRNA	novel transcript
AMPD3	#N/A	#N/A	#N/A	#N/A	#N/A	#N/A	#N/A	#N/A	#N/A	#N/A	#N/A	#N/A	#N/A	#N/A	1.44348	1	ENSG00000133805	AMPD3	protein_coding	adenosine monophosphate deaminase 3 [Source:HGNC Symbol;Acc:HGNC:470]
#284391	#N/A	#N/A	1.44288	#N/A	#N/A	#N/A	#N/A	#N/A	#N/A	#N/A	#N/A	#N/A	#N/A	#N/A	#N/A	1	ENSG00000284391		lncRNA	novel transcript, antisense to GDPD2
HDAC11	#N/A	#N/A	1.44214	#N/A	#N/A	#N/A	#N/A	#N/A	#N/A	#N/A	#N/A	#N/A	#N/A	#N/A	#N/A	1	ENSG00000163517	HDAC11	protein_coding	histone deacetylase 11 [Source:HGNC Symbol;Acc:HGNC:19086]
APBA3	#N/A	#N/A	#N/A	#N/A	#N/A	#N/A	1.43788	#N/A	#N/A	#N/A	#N/A	#N/A	#N/A	#N/A	#N/A	1	ENSG00000011132	APBA3	protein_coding	amyloid beta precursor protein binding family A member 3 [Source:HGNC Symbol;Acc:HGNC:580]
ZNF695	#N/A	#N/A	#N/A	#N/A	#N/A	#N/A	#N/A	#N/A	#N/A	#N/A	#N/A	1.43674	#N/A	#N/A	#N/A	1	ENSG00000197472	ZNF695	protein_coding	zinc finger protein 695 [Source:HGNC Symbol;Acc:HGNC:30954]
LINC00240	#N/A	#N/A	#N/A	1.43653	#N/A	#N/A	#N/A	#N/A	#N/A	#N/A	#N/A	#N/A	#N/A	#N/A	#N/A	1	ENSG00000224843	LINC00240	lncRNA	long intergenic non-protein coding RNA 240 [Source:HGNC Symbol;Acc:HGNC:18772]
MRAS	#N/A	#N/A	#N/A	#N/A	#N/A	#N/A	#N/A	#N/A	#N/A	#N/A	#N/A	#N/A	#N/A	#N/A	1.43627	1	ENSG00000158186	MRAS	protein_coding	muscle RAS oncogene homolog [Source:HGNC Symbol;Acc:HGNC:7227]
PCSK6	#N/A	#N/A	#N/A	1.43612	#N/A	#N/A	#N/A	#N/A	#N/A	#N/A	#N/A	#N/A	#N/A	#N/A	#N/A	1	ENSG00000140479	PCSK6	protein_coding	proprotein convertase subtilisin/kexin type 6 [Source:HGNC Symbol;Acc:HGNC:8569]
MEIS1	#N/A	#N/A	#N/A	1.43566	#N/A	#N/A	#N/A	#N/A	#N/A	#N/A	#N/A	#N/A	#N/A	#N/A	#N/A	1	ENSG00000143995	MEIS1	protein_coding	Meis homeobox 1 [Source:HGNC Symbol;Acc:HGNC:7000]
RCL1	#N/A	#N/A	#N/A	#N/A	#N/A	#N/A	#N/A	#N/A	#N/A	#N/A	#N/A	#N/A	#N/A	#N/A	1.4355	1	ENSG00000120158	RCL1	protein_coding	RNA terminal phosphate cyclase like 1 [Source:HGNC Symbol;Acc:HGNC:17687]
LINC01389	#N/A	#N/A	#N/A	#N/A	#N/A	#N/A	#N/A	#N/A	#N/A	#N/A	1.4349	#N/A	#N/A	#N/A	#N/A	1	ENSG00000225762	LINC01389	lncRNA	long intergenic non-protein coding RNA 1389 [Source:HGNC Symbol;Acc:HGNC:50661]
KLHDC4	#N/A	#N/A	#N/A	#N/A	#N/A	#N/A	1.4348	#N/A	#N/A	#N/A	#N/A	#N/A	#N/A	#N/A	#N/A	1	ENSG00000104731	KLHDC4	protein_coding	kelch domain containing 4 [Source:HGNC Symbol;Acc:HGNC:25272]
LINC01273	#N/A	#N/A	#N/A	1.43206	#N/A	#N/A	#N/A	#N/A	#N/A	#N/A	#N/A	#N/A	#N/A	#N/A	#N/A	1	ENSG00000231742	LINC01273	lncRNA	long intergenic non-protein coding RNA 1273 [Source:HGNC Symbol;Acc:HGNC:50329]
#230894	#N/A	#N/A	#N/A	#N/A	#N/A	#N/A	#N/A	#N/A	#N/A	#N/A	#N/A	#N/A	#N/A	#N/A	1.43102	1	ENSG00000230894		lncRNA	novel transcript
SNRNP70	#N/A	#N/A	#N/A	#N/A	#N/A	#N/A	1.43096	#N/A	#N/A	#N/A	#N/A	#N/A	#N/A	#N/A	#N/A	1	ENSG00000104852	SNRNP70	protein_coding	small nuclear ribonucleoprotein U1 subunit 70 [Source:HGNC Symbol;Acc:HGNC:11150]
TMIE	#N/A	#N/A	1.43082	#N/A	#N/A	#N/A	#N/A	#N/A	#N/A	#N/A	#N/A	#N/A	#N/A	#N/A	#N/A	1	ENSG00000181585	TMIE	protein_coding	transmembrane inner ear [Source:HGNC Symbol;Acc:HGNC:30800]
#254363	#N/A	#N/A	#N/A	#N/A	#N/A	#N/A	#N/A	#N/A	#N/A	#N/A	1.42775	#N/A	#N/A	#N/A	#N/A	1	ENSG00000254363		lncRNA	novel transcript
BNC2	#N/A	#N/A	#N/A	#N/A	#N/A	#N/A	#N/A	#N/A	#N/A	#N/A	#N/A	#N/A	#N/A	#N/A	1.42746	1	ENSG00000173068	BNC2	protein_coding	basonuclin 2 [Source:HGNC Symbol;Acc:HGNC:30988]
LINC02175	#N/A	#N/A	#N/A	#N/A	#N/A	#N/A	1.42525	#N/A	#N/A	#N/A	#N/A	#N/A	#N/A	#N/A	#N/A	1	ENSG00000262155	LINC02175	lncRNA	long intergenic non-protein coding RNA 2175 [Source:HGNC Symbol;Acc:HGNC:27550]
GLCCI1-DT	#N/A	#N/A	#N/A	#N/A	#N/A	#N/A	1.42458	#N/A	#N/A	#N/A	#N/A	#N/A	#N/A	#N/A	#N/A	1	ENSG00000233108	GLCCI1-DT	lncRNA	GLCCI1 divergent transcript [Source:HGNC Symbol;Acc:HGNC:40852]
#265845	#N/A	#N/A	#N/A	#N/A	#N/A	#N/A	1.42396	#N/A	#N/A	#N/A	#N/A	#N/A	#N/A	#N/A	#N/A	1	ENSG00000265845		lncRNA	novel transcript, antisense to PHF12
UNC50	#N/A	#N/A	#N/A	#N/A	#N/A	#N/A	1.42353	#N/A	#N/A	#N/A	#N/A	#N/A	#N/A	#N/A	#N/A	1	ENSG00000115446	UNC50	protein_coding	unc-50 inner nuclear membrane RNA binding protein [Source:HGNC Symbol;Acc:HGNC:16046]
PCF11-AS1	#N/A	#N/A	#N/A	#N/A	#N/A	#N/A	1.42334	#N/A	#N/A	#N/A	#N/A	#N/A	#N/A	#N/A	#N/A	1	ENSG00000269939	PCF11-AS1	lncRNA	PCF11 antisense RNA 1 [Source:HGNC Symbol;Acc:HGNC:52263]
MICU3	#N/A	#N/A	#N/A	1.42189	#N/A	#N/A	#N/A	#N/A	#N/A	#N/A	#N/A	#N/A	#N/A	#N/A	#N/A	1	ENSG00000155970	MICU3	protein_coding	mitochondrial calcium uptake family member 3 [Source:HGNC Symbol;Acc:HGNC:27820]
#259202	#N/A	#N/A	#N/A	#N/A	#N/A	#N/A	#N/A	#N/A	#N/A	#N/A	#N/A	#N/A	#N/A	#N/A	1.42071	1	ENSG00000259202		lncRNA	novel transcript, antisense to SMAD3
LIN9	1.42002	#N/A	#N/A	#N/A	#N/A	#N/A	#N/A	#N/A	#N/A	#N/A	#N/A	#N/A	#N/A	#N/A	#N/A	1	ENSG00000183814	LIN9	protein_coding	lin-9 DREAM MuvB core complex component [Source:HGNC Symbol;Acc:HGNC:30830]
CYP3A43	#N/A	#N/A	#N/A	#N/A	#N/A	#N/A	#N/A	#N/A	#N/A	#N/A	#N/A	#N/A	#N/A	#N/A	1.41996	1	ENSG00000021461	CYP3A43	protein_coding	cytochrome P450 family 3 subfamily A member 43 [Source:HGNC Symbol;Acc:HGNC:17450]
#286813	#N/A	#N/A	#N/A	#N/A	#N/A	#N/A	#N/A	#N/A	#N/A	#N/A	#N/A	#N/A	#N/A	#N/A	1.41831	1	ENSG00000286813		lncRNA	novel transcript, sense intronic to ST20-MTHFSand MTHFS
MBP	#N/A	#N/A	#N/A	#N/A	#N/A	#N/A	#N/A	#N/A	#N/A	#N/A	#N/A	#N/A	#N/A	#N/A	1.4178	1	ENSG00000197971	MBP	protein_coding	myelin basic protein [Source:HGNC Symbol;Acc:HGNC:6925]
#254163	#N/A	#N/A	#N/A	#N/A	#N/A	#N/A	#N/A	#N/A	#N/A	#N/A	#N/A	#N/A	#N/A	#N/A	1.4172	1	ENSG00000254163		lncRNA	novel transcript
HMMR	#N/A	#N/A	1.41717	#N/A	#N/A	#N/A	#N/A	#N/A	#N/A	#N/A	#N/A	#N/A	#N/A	#N/A	#N/A	1	ENSG00000072571	HMMR	protein_coding	hyaluronan mediated motility receptor [Source:HGNC Symbol;Acc:HGNC:5012]
SLC47A1	#N/A	#N/A	#N/A	#N/A	#N/A	#N/A	#N/A	#N/A	#N/A	#N/A	#N/A	#N/A	#N/A	#N/A	1.41579	1	ENSG00000142494	SLC47A1	protein_coding	solute carrier family 47 member 1 [Source:HGNC Symbol;Acc:HGNC:25588]
H4C8	#N/A	#N/A	1.41518	#N/A	#N/A	#N/A	#N/A	#N/A	#N/A	#N/A	#N/A	#N/A	#N/A	#N/A	#N/A	1	ENSG00000158406	H4C8	protein_coding	H4 clustered histone 8 [Source:HGNC Symbol;Acc:HGNC:4788]
ABCC6#091262	#N/A	#N/A	#N/A	#N/A	#N/A	#N/A	#N/A	#N/A	#N/A	#N/A	#N/A	#N/A	#N/A	#N/A	1.41465	1	ENSG00000091262	ABCC6	protein_coding	ATP binding cassette subfamily C member 6 [Source:HGNC Symbol;Acc:HGNC:57]
#273486	#N/A	#N/A	#N/A	#N/A	#N/A	#N/A	#N/A	#N/A	#N/A	#N/A	#N/A	#N/A	#N/A	#N/A	1.41456	1	ENSG00000273486		lncRNA	novel transcript, antisense to SLC35G2
FSIP2-AS1	#N/A	#N/A	#N/A	1.41164	#N/A	#N/A	#N/A	#N/A	#N/A	#N/A	#N/A	#N/A	#N/A	#N/A	#N/A	1	ENSG00000231646	FSIP2-AS1	lncRNA	FSIP2 antisense RNA 1 [Source:HGNC Symbol;Acc:HGNC:40978]
SMIM11	#N/A	#N/A	#N/A	1.41024	#N/A	#N/A	#N/A	#N/A	#N/A	#N/A	#N/A	#N/A	#N/A	#N/A	#N/A	1	ENSG00000205670	SMIM11	protein_coding	small integral membrane protein 11 [Source:HGNC Symbol;Acc:HGNC:1293]
GRAMD1B	1.4098	#N/A	#N/A	#N/A	#N/A	#N/A	#N/A	#N/A	#N/A	#N/A	#N/A	#N/A	#N/A	#N/A	#N/A	1	ENSG00000023171	GRAMD1B	protein_coding	GRAM domain containing 1B [Source:HGNC Symbol;Acc:HGNC:29214]
NUTF2	#N/A	#N/A	1.40916	#N/A	#N/A	#N/A	#N/A	#N/A	#N/A	#N/A	#N/A	#N/A	#N/A	#N/A	#N/A	1	ENSG00000102898	NUTF2	protein_coding	nuclear transport factor 2 [Source:HGNC Symbol;Acc:HGNC:13722]
MRPS30-DT	#N/A	#N/A	#N/A	1.40739	#N/A	#N/A	#N/A	#N/A	#N/A	#N/A	#N/A	#N/A	#N/A	#N/A	#N/A	1	ENSG00000251141	MRPS30-DT	lncRNA	MRPS30 divergent transcript [Source:HGNC Symbol;Acc:HGNC:53420]
RUNDC1	#N/A	#N/A	#N/A	#N/A	#N/A	#N/A	#N/A	#N/A	#N/A	#N/A	1.40705	#N/A	#N/A	#N/A	#N/A	1	ENSG00000198863	RUNDC1	protein_coding	RUN domain containing 1 [Source:HGNC Symbol;Acc:HGNC:25418]
MAP3K19	#N/A	#N/A	#N/A	1.40669	#N/A	#N/A	#N/A	#N/A	#N/A	#N/A	#N/A	#N/A	#N/A	#N/A	#N/A	1	ENSG00000176601	MAP3K19	protein_coding	mitogen-activated protein kinase kinase kinase 19 [Source:HGNC Symbol;Acc:HGNC:26249]
ARSI	#N/A	#N/A	1.40618	#N/A	#N/A	#N/A	#N/A	#N/A	#N/A	#N/A	#N/A	#N/A	#N/A	#N/A	#N/A	1	ENSG00000183876	ARSI	protein_coding	arylsulfatase family member I [Source:HGNC Symbol;Acc:HGNC:32521]
MGST3	#N/A	#N/A	1.40418	#N/A	#N/A	#N/A	#N/A	#N/A	#N/A	#N/A	#N/A	#N/A	#N/A	#N/A	#N/A	1	ENSG00000143198	MGST3	protein_coding	microsomal glutathione S-transferase 3 [Source:HGNC Symbol;Acc:HGNC:7064]
FAM78B	#N/A	#N/A	#N/A	1.40318	#N/A	#N/A	#N/A	#N/A	#N/A	#N/A	#N/A	#N/A	#N/A	#N/A	#N/A	1	ENSG00000188859	FAM78B	protein_coding	family with sequence similarity 78 member B [Source:HGNC Symbol;Acc:HGNC:13495]
ZNF805	1.40228	#N/A	#N/A	#N/A	#N/A	#N/A	#N/A	#N/A	#N/A	#N/A	#N/A	#N/A	#N/A	#N/A	#N/A	1	ENSG00000204524	ZNF805	protein_coding	zinc finger protein 805 [Source:HGNC Symbol;Acc:HGNC:23272]
LINC02752	#N/A	#N/A	1.39966	#N/A	#N/A	#N/A	#N/A	#N/A	#N/A	#N/A	#N/A	#N/A	#N/A	#N/A	#N/A	1	ENSG00000254401	LINC02752	lncRNA	long intergenic non-protein coding RNA 2752 [Source:HGNC Symbol;Acc:HGNC:54272]
FAM219B	#N/A	#N/A	#N/A	#N/A	#N/A	#N/A	1.3986	#N/A	#N/A	#N/A	#N/A	#N/A	#N/A	#N/A	#N/A	1	ENSG00000178761	FAM219B	protein_coding	family with sequence similarity 219 member B [Source:HGNC Symbol;Acc:HGNC:24695]
#248969	#N/A	#N/A	#N/A	#N/A	#N/A	1.39857	#N/A	#N/A	#N/A	#N/A	#N/A	#N/A	#N/A	#N/A	#N/A	1	ENSG00000248969		lncRNA	novel transcript, antisense to SPEF2
BBOF1	#N/A	#N/A	#N/A	1.39586	#N/A	#N/A	#N/A	#N/A	#N/A	#N/A	#N/A	#N/A	#N/A	#N/A	#N/A	1	ENSG00000119636	BBOF1	protein_coding	basal body orientation factor 1 [Source:HGNC Symbol;Acc:HGNC:19855]
CHAD	#N/A	#N/A	#N/A	#N/A	#N/A	#N/A	#N/A	#N/A	#N/A	#N/A	#N/A	#N/A	#N/A	#N/A	1.39373	1	ENSG00000136457	CHAD	protein_coding	chondroadherin [Source:HGNC Symbol;Acc:HGNC:1909]
ABRAXAS2	#N/A	#N/A	#N/A	#N/A	#N/A	#N/A	1.39255	#N/A	#N/A	#N/A	#N/A	#N/A	#N/A	#N/A	#N/A	1	ENSG00000165660	ABRAXAS2	protein_coding	abraxas 2, BRISC complex subunit [Source:HGNC Symbol;Acc:HGNC:28975]
BCL7A#110987	#N/A	#N/A	#N/A	1.39098	#N/A	#N/A	#N/A	#N/A	#N/A	#N/A	#N/A	#N/A	#N/A	#N/A	#N/A	1	ENSG00000110987	BCL7A	protein_coding	BAF chromatin remodeling complex subunit BCL7A [Source:HGNC Symbol;Acc:HGNC:1004]
BRPF3	#N/A	#N/A	#N/A	#N/A	#N/A	#N/A	1.39029	#N/A	#N/A	#N/A	#N/A	#N/A	#N/A	#N/A	#N/A	1	ENSG00000096070	BRPF3	protein_coding	bromodomain and PHD finger containing 3 [Source:HGNC Symbol;Acc:HGNC:14256]
NNT	#N/A	#N/A	#N/A	#N/A	#N/A	#N/A	#N/A	#N/A	#N/A	#N/A	#N/A	#N/A	#N/A	#N/A	1.38991	1	ENSG00000112992	NNT	protein_coding	nicotinamide nucleotide transhydrogenase [Source:HGNC Symbol;Acc:HGNC:7863]
TMEM138	#N/A	#N/A	#N/A	#N/A	#N/A	#N/A	1.38946	#N/A	#N/A	#N/A	#N/A	#N/A	#N/A	#N/A	#N/A	1	ENSG00000149483	TMEM138	protein_coding	transmembrane protein 138 [Source:HGNC Symbol;Acc:HGNC:26944]
VPS52#223501	#N/A	#N/A	#N/A	#N/A	#N/A	#N/A	1.38777	#N/A	#N/A	#N/A	#N/A	#N/A	#N/A	#N/A	#N/A	1	ENSG00000223501	VPS52	protein_coding	VPS52 subunit of GARP complex [Source:HGNC Symbol;Acc:HGNC:10518]
GPATCH1	#N/A	#N/A	#N/A	#N/A	#N/A	#N/A	1.38624	#N/A	#N/A	#N/A	#N/A	#N/A	#N/A	#N/A	#N/A	1	ENSG00000076650	GPATCH1	protein_coding	G-patch domain containing 1 [Source:HGNC Symbol;Acc:HGNC:24658]
BDH2	#N/A	#N/A	#N/A	1.38582	#N/A	#N/A	#N/A	#N/A	#N/A	#N/A	#N/A	#N/A	#N/A	#N/A	#N/A	1	ENSG00000164039	BDH2	protein_coding	3-hydroxybutyrate dehydrogenase 2 [Source:HGNC Symbol;Acc:HGNC:32389]
TMEM50B#142188	#N/A	#N/A	#N/A	#N/A	#N/A	#N/A	1.38572	#N/A	#N/A	#N/A	#N/A	#N/A	#N/A	#N/A	#N/A	1	ENSG00000142188	TMEM50B	protein_coding	transmembrane protein 50B [Source:HGNC Symbol;Acc:HGNC:1280]
GDPGP1	#N/A	#N/A	#N/A	#N/A	#N/A	#N/A	1.38534	#N/A	#N/A	#N/A	#N/A	#N/A	#N/A	#N/A	#N/A	1	ENSG00000183208	GDPGP1	protein_coding	GDP-D-glucose phosphorylase 1 [Source:HGNC Symbol;Acc:HGNC:34360]
ARHGAP6	1.38417	#N/A	#N/A	#N/A	#N/A	#N/A	#N/A	#N/A	#N/A	#N/A	#N/A	#N/A	#N/A	#N/A	#N/A	1	ENSG00000047648	ARHGAP6	protein_coding	Rho GTPase activating protein 6 [Source:HGNC Symbol;Acc:HGNC:676]
CLTC	#N/A	#N/A	#N/A	#N/A	#N/A	#N/A	1.38384	#N/A	#N/A	#N/A	#N/A	#N/A	#N/A	#N/A	#N/A	1	ENSG00000141367	CLTC	protein_coding	clathrin heavy chain [Source:HGNC Symbol;Acc:HGNC:2092]
#286771	#N/A	#N/A	#N/A	1.38169	#N/A	#N/A	#N/A	#N/A	#N/A	#N/A	#N/A	#N/A	#N/A	#N/A	#N/A	1	ENSG00000286771		lncRNA	novel transcript, antisense to GAB1
CRLF3	#N/A	#N/A	#N/A	#N/A	#N/A	#N/A	1.38044	#N/A	#N/A	#N/A	#N/A	#N/A	#N/A	#N/A	#N/A	1	ENSG00000176390	CRLF3	protein_coding	cytokine receptor like factor 3 [Source:HGNC Symbol;Acc:HGNC:17177]
FKBP7	#N/A	#N/A	#N/A	1.37787	#N/A	#N/A	#N/A	#N/A	#N/A	#N/A	#N/A	#N/A	#N/A	#N/A	#N/A	1	ENSG00000079150	FKBP7	protein_coding	FKBP prolyl isomerase 7 [Source:HGNC Symbol;Acc:HGNC:3723]
YIPF4	#N/A	#N/A	#N/A	#N/A	#N/A	#N/A	1.37686	#N/A	#N/A	#N/A	#N/A	#N/A	#N/A	#N/A	#N/A	1	ENSG00000119820	YIPF4	protein_coding	Yip1 domain family member 4 [Source:HGNC Symbol;Acc:HGNC:28145]
SF1	#N/A	#N/A	#N/A	#N/A	#N/A	#N/A	1.37568	#N/A	#N/A	#N/A	#N/A	#N/A	#N/A	#N/A	#N/A	1	ENSG00000168066	SF1	protein_coding	splicing factor 1 [Source:HGNC Symbol;Acc:HGNC:12950]
#265393	#N/A	#N/A	#N/A	#N/A	1.37559	#N/A	#N/A	#N/A	#N/A	#N/A	#N/A	#N/A	#N/A	#N/A	#N/A	1	ENSG00000265393		lncRNA	novel transcript, antisense to RECQL4
COQ2	#N/A	#N/A	#N/A	#N/A	#N/A	#N/A	#N/A	#N/A	#N/A	#N/A	#N/A	#N/A	#N/A	#N/A	1.37416	1	ENSG00000173085	COQ2	protein_coding	coenzyme Q2, polyprenyltransferase [Source:HGNC Symbol;Acc:HGNC:25223]
LINC02646	#N/A	#N/A	#N/A	#N/A	#N/A	#N/A	#N/A	#N/A	#N/A	#N/A	#N/A	#N/A	#N/A	#N/A	1.37245	1	ENSG00000236303	LINC02646	lncRNA	long intergenic non-protein coding RNA 2646 [Source:HGNC Symbol;Acc:HGNC:54130]
PKNOX2	#N/A	#N/A	#N/A	1.37151	#N/A	#N/A	#N/A	#N/A	#N/A	#N/A	#N/A	#N/A	#N/A	#N/A	#N/A	1	ENSG00000165495	PKNOX2	protein_coding	PBX/knotted 1 homeobox 2 [Source:HGNC Symbol;Acc:HGNC:16714]
C12orf56	#N/A	#N/A	#N/A	#N/A	#N/A	#N/A	#N/A	#N/A	#N/A	#N/A	#N/A	#N/A	#N/A	#N/A	1.37015	1	ENSG00000185306	C12orf56	protein_coding	chromosome 12 open reading frame 56 [Source:HGNC Symbol;Acc:HGNC:26967]
TIMM17A	#N/A	#N/A	#N/A	#N/A	#N/A	#N/A	#N/A	#N/A	#N/A	#N/A	#N/A	#N/A	#N/A	#N/A	1.36965	1	ENSG00000134375	TIMM17A	protein_coding	translocase of inner mitochondrial membrane 17A [Source:HGNC Symbol;Acc:HGNC:17315]
LINC01091	#N/A	#N/A	#N/A	1.36817	#N/A	#N/A	#N/A	#N/A	#N/A	#N/A	#N/A	#N/A	#N/A	#N/A	#N/A	1	ENSG00000249464	LINC01091	lncRNA	long intergenic non-protein coding RNA 1091 [Source:HGNC Symbol;Acc:HGNC:27721]
LINC00691	#N/A	#N/A	#N/A	#N/A	#N/A	#N/A	#N/A	#N/A	#N/A	#N/A	#N/A	#N/A	#N/A	#N/A	1.3675	1	ENSG00000224074	LINC00691	lncRNA	long intergenic non-protein coding RNA 691 [Source:HGNC Symbol;Acc:HGNC:44514]
IL17RC	#N/A	#N/A	#N/A	1.36711	#N/A	#N/A	#N/A	#N/A	#N/A	#N/A	#N/A	#N/A	#N/A	#N/A	#N/A	1	ENSG00000163702	IL17RC	protein_coding	interleukin 17 receptor C [Source:HGNC Symbol;Acc:HGNC:18358]
COG4	#N/A	#N/A	#N/A	#N/A	#N/A	#N/A	1.36671	#N/A	#N/A	#N/A	#N/A	#N/A	#N/A	#N/A	#N/A	1	ENSG00000103051	COG4	protein_coding	component of oligomeric golgi complex 4 [Source:HGNC Symbol;Acc:HGNC:18620]
KLHL23	#N/A	#N/A	#N/A	1.36583	#N/A	#N/A	#N/A	#N/A	#N/A	#N/A	#N/A	#N/A	#N/A	#N/A	#N/A	1	ENSG00000213160	KLHL23	protein_coding	kelch like family member 23 [Source:HGNC Symbol;Acc:HGNC:27506]
MRAP	#N/A	#N/A	#N/A	1.36413	#N/A	#N/A	#N/A	#N/A	#N/A	#N/A	#N/A	#N/A	#N/A	#N/A	#N/A	1	ENSG00000170262	MRAP	protein_coding	melanocortin 2 receptor accessory protein [Source:HGNC Symbol;Acc:HGNC:1304]
GID8	#N/A	#N/A	#N/A	#N/A	#N/A	#N/A	1.36149	#N/A	#N/A	#N/A	#N/A	#N/A	#N/A	#N/A	#N/A	1	ENSG00000101193	GID8	protein_coding	GID complex subunit 8 homolog [Source:HGNC Symbol;Acc:HGNC:15857]
ZNF469	#N/A	#N/A	#N/A	#N/A	#N/A	#N/A	#N/A	#N/A	#N/A	#N/A	#N/A	#N/A	#N/A	#N/A	1.36084	1	ENSG00000225614	ZNF469	protein_coding	zinc finger protein 469 [Source:HGNC Symbol;Acc:HGNC:23216]
CCDC77	#N/A	#N/A	#N/A	#N/A	#N/A	#N/A	1.35904	#N/A	#N/A	#N/A	#N/A	#N/A	#N/A	#N/A	#N/A	1	ENSG00000120647	CCDC77	protein_coding	coiled-coil domain containing 77 [Source:HGNC Symbol;Acc:HGNC:28203]
CALCOCO1	#N/A	#N/A	#N/A	#N/A	#N/A	#N/A	1.35896	#N/A	#N/A	#N/A	#N/A	#N/A	#N/A	#N/A	#N/A	1	ENSG00000012822	CALCOCO1	protein_coding	calcium binding and coiled-coil domain 1 [Source:HGNC Symbol;Acc:HGNC:29306]
KCTD2	#N/A	#N/A	#N/A	#N/A	#N/A	#N/A	1.35894	#N/A	#N/A	#N/A	#N/A	#N/A	#N/A	#N/A	#N/A	1	ENSG00000180901	KCTD2	protein_coding	potassium channel tetramerization domain containing 2 [Source:HGNC Symbol;Acc:HGNC:21294]
XIST	#N/A	#N/A	#N/A	#N/A	#N/A	#N/A	1.35636	#N/A	#N/A	#N/A	#N/A	#N/A	#N/A	#N/A	#N/A	1	ENSG00000229807	XIST	lncRNA	X inactive specific transcript [Source:HGNC Symbol;Acc:HGNC:12810]
#255555	#N/A	#N/A	#N/A	1.35619	#N/A	#N/A	#N/A	#N/A	#N/A	#N/A	#N/A	#N/A	#N/A	#N/A	#N/A	1	ENSG00000255555		lncRNA	novel transcript
#285755	#N/A	#N/A	#N/A	#N/A	#N/A	#N/A	#N/A	#N/A	#N/A	#N/A	#N/A	#N/A	#N/A	#N/A	1.35306	1	ENSG00000285755		lncRNA	Novel transcript
DLG2-AS2	#N/A	#N/A	#N/A	1.35097	#N/A	#N/A	#N/A	#N/A	#N/A	#N/A	#N/A	#N/A	#N/A	#N/A	#N/A	1	ENSG00000255311	DLG2-AS2	lncRNA	DLG2 antisense RNA 2 [Source:HGNC Symbol;Acc:HGNC:40179]
#286746	#N/A	#N/A	#N/A	1.35026	#N/A	#N/A	#N/A	#N/A	#N/A	#N/A	#N/A	#N/A	#N/A	#N/A	#N/A	1	ENSG00000286746		lncRNA	novel transcript
GLE1	#N/A	#N/A	#N/A	#N/A	#N/A	#N/A	1.34837	#N/A	#N/A	#N/A	#N/A	#N/A	#N/A	#N/A	#N/A	1	ENSG00000119392	GLE1	protein_coding	GLE1 RNA export mediator [Source:HGNC Symbol;Acc:HGNC:4315]
CFAP92	#N/A	#N/A	#N/A	1.34825	#N/A	#N/A	#N/A	#N/A	#N/A	#N/A	#N/A	#N/A	#N/A	#N/A	#N/A	1	ENSG00000114656	CFAP92	protein_coding	cilia and flagella associated protein 92 (putative) [Source:HGNC Symbol;Acc:HGNC:29231]
TSIX	#N/A	#N/A	#N/A	1.34594	#N/A	#N/A	#N/A	#N/A	#N/A	#N/A	#N/A	#N/A	#N/A	#N/A	#N/A	1	ENSG00000270641	TSIX	lncRNA	TSIX transcript, XIST antisense RNA [Source:HGNC Symbol;Acc:HGNC:12377]
FSIP2	#N/A	#N/A	#N/A	1.34289	#N/A	#N/A	#N/A	#N/A	#N/A	#N/A	#N/A	#N/A	#N/A	#N/A	#N/A	1	ENSG00000188738	FSIP2	protein_coding	fibrous sheath interacting protein 2 [Source:HGNC Symbol;Acc:HGNC:21675]
KCNK15-AS1	#N/A	#N/A	#N/A	#N/A	#N/A	#N/A	#N/A	#N/A	1.34191	#N/A	#N/A	#N/A	#N/A	#N/A	#N/A	1	ENSG00000244558	KCNK15-AS1	lncRNA	KCNK15 and WISP2 antisense RNA 1 [Source:HGNC Symbol;Acc:HGNC:49901]
DDX31	#N/A	#N/A	#N/A	#N/A	#N/A	#N/A	1.34092	#N/A	#N/A	#N/A	#N/A	#N/A	#N/A	#N/A	#N/A	1	ENSG00000125485	DDX31	protein_coding	DEAD-box helicase 31 [Source:HGNC Symbol;Acc:HGNC:16715]
GREB1L	#N/A	#N/A	#N/A	#N/A	#N/A	#N/A	#N/A	#N/A	#N/A	#N/A	#N/A	#N/A	#N/A	#N/A	1.34014	1	ENSG00000141449	GREB1L	protein_coding	GREB1 like retinoic acid receptor coactivator [Source:HGNC Symbol;Acc:HGNC:31042]
AK6#085231	#N/A	#N/A	#N/A	#N/A	#N/A	#N/A	#N/A	#N/A	#N/A	#N/A	#N/A	#N/A	#N/A	#N/A	1.33964	1	ENSG00000085231	AK6	protein_coding	adenylate kinase 6 [Source:HGNC Symbol;Acc:HGNC:49151]
PDZRN3	#N/A	#N/A	#N/A	1.33953	#N/A	#N/A	#N/A	#N/A	#N/A	#N/A	#N/A	#N/A	#N/A	#N/A	#N/A	1	ENSG00000121440	PDZRN3	protein_coding	PDZ domain containing ring finger 3 [Source:HGNC Symbol;Acc:HGNC:17704]
#279159	#N/A	#N/A	#N/A	#N/A	#N/A	#N/A	1.33844	#N/A	#N/A	#N/A	#N/A	#N/A	#N/A	#N/A	#N/A	1	ENSG00000279159		lncRNA	novel transcript, antisense to MTMR3
CCDC57	#N/A	#N/A	#N/A	#N/A	#N/A	#N/A	1.33839	#N/A	#N/A	#N/A	#N/A	#N/A	#N/A	#N/A	#N/A	1	ENSG00000176155	CCDC57	protein_coding	coiled-coil domain containing 57 [Source:HGNC Symbol;Acc:HGNC:27564]
PRMT6	#N/A	#N/A	#N/A	#N/A	#N/A	#N/A	#N/A	#N/A	#N/A	#N/A	#N/A	#N/A	1.33793	#N/A	#N/A	1	ENSG00000198890	PRMT6	protein_coding	protein arginine methyltransferase 6 [Source:HGNC Symbol;Acc:HGNC:18241]
BHLHE41	#N/A	#N/A	#N/A	#N/A	#N/A	#N/A	#N/A	#N/A	#N/A	#N/A	#N/A	#N/A	#N/A	#N/A	1.33695	1	ENSG00000123095	BHLHE41	protein_coding	basic helix-loop-helix family member e41 [Source:HGNC Symbol;Acc:HGNC:16617]
#287124	#N/A	#N/A	#N/A	#N/A	#N/A	#N/A	#N/A	#N/A	#N/A	#N/A	#N/A	#N/A	#N/A	#N/A	1.33616	1	ENSG00000287124		lncRNA	novel transcript
#286333	#N/A	#N/A	1.33226	#N/A	#N/A	#N/A	#N/A	#N/A	#N/A	#N/A	#N/A	#N/A	#N/A	#N/A	#N/A	1	ENSG00000286333		lncRNA	novel transcript, antisense to RGS6
GALNTL6	#N/A	#N/A	#N/A	#N/A	#N/A	#N/A	#N/A	#N/A	#N/A	#N/A	#N/A	#N/A	#N/A	#N/A	1.33137	1	ENSG00000174473	GALNTL6	protein_coding	polypeptide N-acetylgalactosaminyltransferase like 6 [Source:HGNC Symbol;Acc:HGNC:33844]
CPNE1	#N/A	#N/A	#N/A	#N/A	#N/A	#N/A	1.32994	#N/A	#N/A	#N/A	#N/A	#N/A	#N/A	#N/A	#N/A	1	ENSG00000214078	CPNE1	protein_coding	copine 1 [Source:HGNC Symbol;Acc:HGNC:2314]
SIRT4	#N/A	#N/A	#N/A	#N/A	#N/A	#N/A	#N/A	#N/A	#N/A	#N/A	#N/A	#N/A	#N/A	#N/A	1.3294	1	ENSG00000089163	SIRT4	protein_coding	sirtuin 4 [Source:HGNC Symbol;Acc:HGNC:14932]
LRCH4	#N/A	#N/A	#N/A	#N/A	#N/A	#N/A	1.32884	#N/A	#N/A	#N/A	#N/A	#N/A	#N/A	#N/A	#N/A	1	ENSG00000077454	LRCH4	protein_coding	leucine rich repeats and calponin homology domain containing 4 [Source:HGNC Symbol;Acc:HGNC:6691]
MPC1	#N/A	#N/A	#N/A	#N/A	#N/A	#N/A	#N/A	#N/A	#N/A	#N/A	#N/A	#N/A	#N/A	#N/A	1.32779	1	ENSG00000060762	MPC1	protein_coding	mitochondrial pyruvate carrier 1 [Source:HGNC Symbol;Acc:HGNC:21606]
SDHA	#N/A	#N/A	#N/A	#N/A	#N/A	#N/A	#N/A	#N/A	#N/A	#N/A	#N/A	#N/A	#N/A	#N/A	1.32724	1	ENSG00000073578	SDHA	protein_coding	succinate dehydrogenase complex flavoprotein subunit A [Source:HGNC Symbol;Acc:HGNC:10680]
PLBD1-AS1	#N/A	#N/A	#N/A	#N/A	#N/A	#N/A	#N/A	#N/A	#N/A	#N/A	#N/A	#N/A	#N/A	#N/A	1.32689	1	ENSG00000256751	PLBD1-AS1	lncRNA	PLBD1 antisense RNA 1 [Source:HGNC Symbol;Acc:HGNC:51143]
WDR73	#N/A	#N/A	#N/A	#N/A	#N/A	#N/A	1.32684	#N/A	#N/A	#N/A	#N/A	#N/A	#N/A	#N/A	#N/A	1	ENSG00000177082	WDR73	protein_coding	WD repeat domain 73 [Source:HGNC Symbol;Acc:HGNC:25928]
KLC1-AS1	#N/A	#N/A	#N/A	#N/A	#N/A	#N/A	1.32657	#N/A	#N/A	#N/A	#N/A	#N/A	#N/A	#N/A	#N/A	1	ENSG00000246451	KLC1-AS1	lncRNA	KLC1 antisense RNA 1 [Source:HGNC Symbol;Acc:HGNC:56065]
MYPOP	#N/A	#N/A	#N/A	#N/A	#N/A	#N/A	1.32613	#N/A	#N/A	#N/A	#N/A	#N/A	#N/A	#N/A	#N/A	1	ENSG00000176182	MYPOP	protein_coding	Myb related transcription factor, partner of profilin [Source:HGNC Symbol;Acc:HGNC:20178]
DDX51#185163	#N/A	#N/A	#N/A	#N/A	#N/A	#N/A	1.32594	#N/A	#N/A	#N/A	#N/A	#N/A	#N/A	#N/A	#N/A	1	ENSG00000185163	DDX51	protein_coding	DEAD-box helicase 51 [Source:HGNC Symbol;Acc:HGNC:20082]
ZNF219	#N/A	#N/A	#N/A	#N/A	#N/A	#N/A	#N/A	#N/A	#N/A	#N/A	1.32473	#N/A	#N/A	#N/A	#N/A	1	ENSG00000165804	ZNF219	protein_coding	zinc finger protein 219 [Source:HGNC Symbol;Acc:HGNC:13011]
KLHL11	#N/A	#N/A	#N/A	#N/A	#N/A	#N/A	1.32427	#N/A	#N/A	#N/A	#N/A	#N/A	#N/A	#N/A	#N/A	1	ENSG00000178502	KLHL11	protein_coding	kelch like family member 11 [Source:HGNC Symbol;Acc:HGNC:19008]
#287656	#N/A	#N/A	#N/A	#N/A	1.32369	#N/A	#N/A	#N/A	#N/A	#N/A	#N/A	#N/A	#N/A	#N/A	#N/A	1	ENSG00000287656		lncRNA	novel transcript, antisense to SLC22A3
#260126	#N/A	#N/A	1.32257	#N/A	#N/A	#N/A	#N/A	#N/A	#N/A	#N/A	#N/A	#N/A	#N/A	#N/A	#N/A	1	ENSG00000260126		lncRNA	novel transcript
CHRD	#N/A	#N/A	#N/A	1.32225	#N/A	#N/A	#N/A	#N/A	#N/A	#N/A	#N/A	#N/A	#N/A	#N/A	#N/A	1	ENSG00000090539	CHRD	protein_coding	chordin [Source:HGNC Symbol;Acc:HGNC:1949]
PHAF1	#N/A	#N/A	#N/A	#N/A	#N/A	#N/A	1.32201	#N/A	#N/A	#N/A	#N/A	#N/A	#N/A	#N/A	#N/A	1	ENSG00000125149	PHAF1	protein_coding	phagosome assembly factor 1 [Source:HGNC Symbol;Acc:HGNC:29564]
SLA2	#N/A	#N/A	#N/A	#N/A	#N/A	#N/A	#N/A	#N/A	#N/A	#N/A	#N/A	#N/A	#N/A	#N/A	1.32134	1	ENSG00000101082	SLA2	protein_coding	Src like adaptor 2 [Source:HGNC Symbol;Acc:HGNC:17329]
#250132	#N/A	#N/A	#N/A	#N/A	#N/A	#N/A	#N/A	#N/A	#N/A	#N/A	#N/A	#N/A	#N/A	#N/A	1.32042	1	ENSG00000250132		lncRNA	novel transcript
#254340	#N/A	#N/A	1.31951	#N/A	#N/A	#N/A	#N/A	#N/A	#N/A	#N/A	#N/A	#N/A	#N/A	#N/A	#N/A	1	ENSG00000254340		lncRNA	novel transcript
DIXDC1	#N/A	#N/A	#N/A	1.31834	#N/A	#N/A	#N/A	#N/A	#N/A	#N/A	#N/A	#N/A	#N/A	#N/A	#N/A	1	ENSG00000150764	DIXDC1	protein_coding	DIX domain containing 1 [Source:HGNC Symbol;Acc:HGNC:23695]
DNAH11	1.31513	#N/A	#N/A	#N/A	#N/A	#N/A	#N/A	#N/A	#N/A	#N/A	#N/A	#N/A	#N/A	#N/A	#N/A	1	ENSG00000105877	DNAH11	protein_coding	dynein axonemal heavy chain 11 [Source:HGNC Symbol;Acc:HGNC:2942]
ERCC4	#N/A	#N/A	#N/A	#N/A	#N/A	#N/A	1.31472	#N/A	#N/A	#N/A	#N/A	#N/A	#N/A	#N/A	#N/A	1	ENSG00000175595	ERCC4	protein_coding	ERCC excision repair 4, endonuclease catalytic subunit [Source:HGNC Symbol;Acc:HGNC:3436]
SRGAP3	#N/A	#N/A	#N/A	#N/A	#N/A	#N/A	#N/A	#N/A	#N/A	#N/A	#N/A	#N/A	#N/A	#N/A	1.31434	1	ENSG00000196220	SRGAP3	protein_coding	SLIT-ROBO Rho GTPase activating protein 3 [Source:HGNC Symbol;Acc:HGNC:19744]
#272848	#N/A	#N/A	#N/A	1.31339	#N/A	#N/A	#N/A	#N/A	#N/A	#N/A	#N/A	#N/A	#N/A	#N/A	#N/A	1	ENSG00000272848		lncRNA	novel transcript
RBM39	#N/A	#N/A	#N/A	#N/A	#N/A	#N/A	1.31103	#N/A	#N/A	#N/A	#N/A	#N/A	#N/A	#N/A	#N/A	1	ENSG00000131051	RBM39	protein_coding	RNA binding motif protein 39 [Source:HGNC Symbol;Acc:HGNC:15923]
ADCK5#173137	#N/A	#N/A	#N/A	#N/A	#N/A	#N/A	#N/A	#N/A	#N/A	#N/A	1.31068	#N/A	#N/A	#N/A	#N/A	1	ENSG00000173137	ADCK5	protein_coding	aarF domain containing kinase 5 [Source:HGNC Symbol;Acc:HGNC:21738]
CEBPB-AS1	#N/A	#N/A	#N/A	1.30944	#N/A	#N/A	#N/A	#N/A	#N/A	#N/A	#N/A	#N/A	#N/A	#N/A	#N/A	1	ENSG00000277449	CEBPB-AS1	lncRNA	CEBPB antisense RNA 1 [Source:HGNC Symbol;Acc:HGNC:51226]
NNAT	#N/A	#N/A	1.30878	#N/A	#N/A	#N/A	#N/A	#N/A	#N/A	#N/A	#N/A	#N/A	#N/A	#N/A	#N/A	1	ENSG00000053438	NNAT	protein_coding	neuronatin [Source:HGNC Symbol;Acc:HGNC:7860]
#237851	#N/A	#N/A	#N/A	#N/A	#N/A	#N/A	1.30801	#N/A	#N/A	#N/A	#N/A	#N/A	#N/A	#N/A	#N/A	1	ENSG00000237851		lncRNA	novel transcript
SF3B4	#N/A	#N/A	#N/A	#N/A	#N/A	#N/A	1.30559	#N/A	#N/A	#N/A	#N/A	#N/A	#N/A	#N/A	#N/A	1	ENSG00000143368	SF3B4	protein_coding	splicing factor 3b subunit 4 [Source:HGNC Symbol;Acc:HGNC:10771]
EIF3J	#N/A	#N/A	#N/A	#N/A	#N/A	#N/A	#N/A	#N/A	#N/A	#N/A	#N/A	#N/A	#N/A	#N/A	1.30519	1	ENSG00000104131	EIF3J	protein_coding	eukaryotic translation initiation factor 3 subunit J [Source:HGNC Symbol;Acc:HGNC:3270]
BBS1	#N/A	#N/A	#N/A	#N/A	#N/A	#N/A	1.30256	#N/A	#N/A	#N/A	#N/A	#N/A	#N/A	#N/A	#N/A	1	ENSG00000174483	BBS1	protein_coding	Bardet-Biedl syndrome 1 [Source:HGNC Symbol;Acc:HGNC:966]
KMT2B	#N/A	#N/A	#N/A	#N/A	#N/A	#N/A	1.30117	#N/A	#N/A	#N/A	#N/A	#N/A	#N/A	#N/A	#N/A	1	ENSG00000272333	KMT2B	protein_coding	lysine methyltransferase 2B [Source:HGNC Symbol;Acc:HGNC:15840]
TTC38	#N/A	#N/A	#N/A	#N/A	#N/A	#N/A	1.30094	#N/A	#N/A	#N/A	#N/A	#N/A	#N/A	#N/A	#N/A	1	ENSG00000075234	TTC38	protein_coding	tetratricopeptide repeat domain 38 [Source:HGNC Symbol;Acc:HGNC:26082]
C16orf96	#N/A	#N/A	1.30094	#N/A	#N/A	#N/A	#N/A	#N/A	#N/A	#N/A	#N/A	#N/A	#N/A	#N/A	#N/A	1	ENSG00000205832	C16orf96	protein_coding	chromosome 16 open reading frame 96 [Source:HGNC Symbol;Acc:HGNC:40031]
YY1AP1	#N/A	#N/A	#N/A	#N/A	#N/A	#N/A	1.29954	#N/A	#N/A	#N/A	#N/A	#N/A	#N/A	#N/A	#N/A	1	ENSG00000163374	YY1AP1	protein_coding	YY1 associated protein 1 [Source:HGNC Symbol;Acc:HGNC:30935]
EPDR1	#N/A	#N/A	#N/A	#N/A	#N/A	#N/A	#N/A	#N/A	#N/A	#N/A	#N/A	#N/A	#N/A	#N/A	1.29805	1	ENSG00000086289	EPDR1	protein_coding	ependymin related 1 [Source:HGNC Symbol;Acc:HGNC:17572]
GTF2H1#110768	#N/A	#N/A	#N/A	#N/A	#N/A	#N/A	1.29752	#N/A	#N/A	#N/A	#N/A	#N/A	#N/A	#N/A	#N/A	1	ENSG00000110768	GTF2H1	protein_coding	general transcription factor IIH subunit 1 [Source:HGNC Symbol;Acc:HGNC:4655]
#272588	#N/A	#N/A	#N/A	#N/A	#N/A	#N/A	#N/A	#N/A	#N/A	#N/A	1.29728	#N/A	#N/A	#N/A	#N/A	1	ENSG00000272588		lncRNA	novel transcript, antisense to PCGF3
#248954	#N/A	#N/A	1.29667	#N/A	#N/A	#N/A	#N/A	#N/A	#N/A	#N/A	#N/A	#N/A	#N/A	#N/A	#N/A	1	ENSG00000248954		lncRNA	novel transcript
HSDL2	#N/A	#N/A	1.2959	#N/A	#N/A	#N/A	#N/A	#N/A	#N/A	#N/A	#N/A	#N/A	#N/A	#N/A	#N/A	1	ENSG00000119471	HSDL2	protein_coding	hydroxysteroid dehydrogenase like 2 [Source:HGNC Symbol;Acc:HGNC:18572]
TDRD6	#N/A	#N/A	#N/A	1.29519	#N/A	#N/A	#N/A	#N/A	#N/A	#N/A	#N/A	#N/A	#N/A	#N/A	#N/A	1	ENSG00000180113	TDRD6	protein_coding	tudor domain containing 6 [Source:HGNC Symbol;Acc:HGNC:21339]
DDO	#N/A	#N/A	1.29432	#N/A	#N/A	#N/A	#N/A	#N/A	#N/A	#N/A	#N/A	#N/A	#N/A	#N/A	#N/A	1	ENSG00000203797	DDO	protein_coding	D-aspartate oxidase [Source:HGNC Symbol;Acc:HGNC:2727]
OBSL1	#N/A	#N/A	#N/A	1.29322	#N/A	#N/A	#N/A	#N/A	#N/A	#N/A	#N/A	#N/A	#N/A	#N/A	#N/A	1	ENSG00000124006	OBSL1	protein_coding	obscurin like cytoskeletal adaptor 1 [Source:HGNC Symbol;Acc:HGNC:29092]
NIM1K	#N/A	#N/A	#N/A	1.29204	#N/A	#N/A	#N/A	#N/A	#N/A	#N/A	#N/A	#N/A	#N/A	#N/A	#N/A	1	ENSG00000177453	NIM1K	protein_coding	NIM1 serine/threonine protein kinase [Source:HGNC Symbol;Acc:HGNC:28646]
FASTK	#N/A	#N/A	#N/A	#N/A	#N/A	#N/A	#N/A	#N/A	#N/A	#N/A	#N/A	#N/A	#N/A	#N/A	1.29146	1	ENSG00000164896	FASTK	protein_coding	Fas activated serine/threonine kinase [Source:HGNC Symbol;Acc:HGNC:24676]
#285667	#N/A	#N/A	#N/A	#N/A	#N/A	#N/A	#N/A	#N/A	#N/A	#N/A	#N/A	#N/A	#N/A	#N/A	1.29127	1	ENSG00000285667		lncRNA	novel transcript
ANKRD28	#N/A	#N/A	#N/A	#N/A	#N/A	#N/A	#N/A	#N/A	#N/A	#N/A	#N/A	#N/A	#N/A	#N/A	1.29028	1	ENSG00000206560	ANKRD28	protein_coding	ankyrin repeat domain 28 [Source:HGNC Symbol;Acc:HGNC:29024]
RWDD4	#N/A	#N/A	#N/A	#N/A	#N/A	#N/A	#N/A	#N/A	#N/A	#N/A	#N/A	#N/A	#N/A	#N/A	1.28947	1	ENSG00000182552	RWDD4	protein_coding	RWD domain containing 4 [Source:HGNC Symbol;Acc:HGNC:23750]
SEC23IP	#N/A	#N/A	#N/A	#N/A	#N/A	#N/A	1.28925	#N/A	#N/A	#N/A	#N/A	#N/A	#N/A	#N/A	#N/A	1	ENSG00000107651	SEC23IP	protein_coding	SEC23 interacting protein [Source:HGNC Symbol;Acc:HGNC:17018]
SAP25	#N/A	#N/A	#N/A	#N/A	#N/A	#N/A	1.28918	#N/A	#N/A	#N/A	#N/A	#N/A	#N/A	#N/A	#N/A	1	ENSG00000205307	SAP25	protein_coding	Sin3A associated protein 25 [Source:HGNC Symbol;Acc:HGNC:41908]
BHMT2	#N/A	#N/A	#N/A	1.28891	#N/A	#N/A	#N/A	#N/A	#N/A	#N/A	#N/A	#N/A	#N/A	#N/A	#N/A	1	ENSG00000132840	BHMT2	protein_coding	betaine--homocysteine S-methyltransferase 2 [Source:HGNC Symbol;Acc:HGNC:1048]
GGCT	#N/A	#N/A	#N/A	#N/A	#N/A	#N/A	#N/A	#N/A	#N/A	#N/A	#N/A	#N/A	#N/A	#N/A	1.2871	1	ENSG00000006625	GGCT	protein_coding	gamma-glutamylcyclotransferase [Source:HGNC Symbol;Acc:HGNC:21705]
CBWD6	#N/A	#N/A	#N/A	#N/A	#N/A	#N/A	1.28623	#N/A	#N/A	#N/A	#N/A	#N/A	#N/A	#N/A	#N/A	1	ENSG00000215126	CBWD6	protein_coding	COBW domain containing 6 [Source:HGNC Symbol;Acc:HGNC:31978]
PKDCC	#N/A	#N/A	#N/A	1.28602	#N/A	#N/A	#N/A	#N/A	#N/A	#N/A	#N/A	#N/A	#N/A	#N/A	#N/A	1	ENSG00000162878	PKDCC	protein_coding	protein kinase domain containing, cytoplasmic [Source:HGNC Symbol;Acc:HGNC:25123]
GTF2H3	#N/A	#N/A	#N/A	#N/A	#N/A	#N/A	1.28442	#N/A	#N/A	#N/A	#N/A	#N/A	#N/A	#N/A	#N/A	1	ENSG00000111358	GTF2H3	protein_coding	general transcription factor IIH subunit 3 [Source:HGNC Symbol;Acc:HGNC:4657]
#230532	#N/A	#N/A	#N/A	1.28423	#N/A	#N/A	#N/A	#N/A	#N/A	#N/A	#N/A	#N/A	#N/A	#N/A	#N/A	1	ENSG00000230532		lncRNA	novel transcript
#287508	#N/A	#N/A	#N/A	1.28375	#N/A	#N/A	#N/A	#N/A	#N/A	#N/A	#N/A	#N/A	#N/A	#N/A	#N/A	1	ENSG00000287508		lncRNA	novel transcript, antisense to RORA
LINC02980	#N/A	#N/A	#N/A	#N/A	#N/A	#N/A	#N/A	#N/A	#N/A	#N/A	#N/A	#N/A	1.28372	#N/A	#N/A	1	ENSG00000272462	LINC02980	lncRNA	long intergenic non-protein coding RNA 2980 [Source:HGNC Symbol;Acc:HGNC:56046]
C16orf95	#N/A	#N/A	1.28302	#N/A	#N/A	#N/A	#N/A	#N/A	#N/A	#N/A	#N/A	#N/A	#N/A	#N/A	#N/A	1	ENSG00000260456	C16orf95	protein_coding	chromosome 16 open reading frame 95 [Source:HGNC Symbol;Acc:HGNC:40033]
SIRT2#068903	#N/A	#N/A	#N/A	#N/A	#N/A	#N/A	#N/A	#N/A	#N/A	#N/A	#N/A	#N/A	#N/A	#N/A	1.28296	1	ENSG00000068903	SIRT2	protein_coding	sirtuin 2 [Source:HGNC Symbol;Acc:HGNC:10886]
NIT1	#N/A	#N/A	#N/A	#N/A	#N/A	#N/A	1.28087	#N/A	#N/A	#N/A	#N/A	#N/A	#N/A	#N/A	#N/A	1	ENSG00000158793	NIT1	protein_coding	nitrilase 1 [Source:HGNC Symbol;Acc:HGNC:7828]
MAP2K3	#N/A	#N/A	#N/A	#N/A	#N/A	#N/A	#N/A	#N/A	#N/A	#N/A	#N/A	#N/A	#N/A	#N/A	1.28028	1	ENSG00000034152	MAP2K3	protein_coding	mitogen-activated protein kinase kinase 3 [Source:HGNC Symbol;Acc:HGNC:6843]
DEDD2	#N/A	#N/A	#N/A	#N/A	#N/A	#N/A	#N/A	#N/A	#N/A	#N/A	1.27945	#N/A	#N/A	#N/A	#N/A	1	ENSG00000160570	DEDD2	protein_coding	death effector domain containing 2 [Source:HGNC Symbol;Acc:HGNC:24450]
YPEL5	#N/A	#N/A	#N/A	#N/A	#N/A	#N/A	1.27882	#N/A	#N/A	#N/A	#N/A	#N/A	#N/A	#N/A	#N/A	1	ENSG00000119801	YPEL5	protein_coding	yippee like 5 [Source:HGNC Symbol;Acc:HGNC:18329]
PARM1	#N/A	#N/A	1.27835	#N/A	#N/A	#N/A	#N/A	#N/A	#N/A	#N/A	#N/A	#N/A	#N/A	#N/A	#N/A	1	ENSG00000169116	PARM1	protein_coding	prostate androgen-regulated mucin-like protein 1 [Source:HGNC Symbol;Acc:HGNC:24536]
RSKR	#N/A	#N/A	#N/A	#N/A	#N/A	#N/A	1.27834	#N/A	#N/A	#N/A	#N/A	#N/A	#N/A	#N/A	#N/A	1	ENSG00000167524	RSKR	protein_coding	ribosomal protein S6 kinase related [Source:HGNC Symbol;Acc:HGNC:26314]
CXorf58	#N/A	#N/A	1.27791	#N/A	#N/A	#N/A	#N/A	#N/A	#N/A	#N/A	#N/A	#N/A	#N/A	#N/A	#N/A	1	ENSG00000165182	CXorf58	protein_coding	chromosome X open reading frame 58 [Source:HGNC Symbol;Acc:HGNC:26356]
AP1G1	#N/A	#N/A	#N/A	#N/A	#N/A	#N/A	1.27764	#N/A	#N/A	#N/A	#N/A	#N/A	#N/A	#N/A	#N/A	1	ENSG00000166747	AP1G1	protein_coding	adaptor related protein complex 1 subunit gamma 1 [Source:HGNC Symbol;Acc:HGNC:555]
MB	#N/A	#N/A	#N/A	#N/A	#N/A	#N/A	#N/A	#N/A	#N/A	#N/A	#N/A	#N/A	#N/A	#N/A	1.277	1	ENSG00000198125	MB	protein_coding	myoglobin [Source:HGNC Symbol;Acc:HGNC:6915]
MYL2	#N/A	#N/A	#N/A	#N/A	#N/A	#N/A	#N/A	#N/A	#N/A	#N/A	#N/A	1.27693	#N/A	#N/A	#N/A	1	ENSG00000111245	MYL2	protein_coding	myosin light chain 2 [Source:HGNC Symbol;Acc:HGNC:7583]
#287146	#N/A	#N/A	1.27428	#N/A	#N/A	#N/A	#N/A	#N/A	#N/A	#N/A	#N/A	#N/A	#N/A	#N/A	#N/A	1	ENSG00000287146		lncRNA	novel transcript
ATG9A	#N/A	#N/A	1.27416	#N/A	#N/A	#N/A	#N/A	#N/A	#N/A	#N/A	#N/A	#N/A	#N/A	#N/A	#N/A	1	ENSG00000198925	ATG9A	protein_coding	autophagy related 9A [Source:HGNC Symbol;Acc:HGNC:22408]
ANKRD35	#N/A	#N/A	#N/A	#N/A	#N/A	#N/A	#N/A	#N/A	#N/A	1.27379	#N/A	#N/A	#N/A	#N/A	#N/A	1	ENSG00000198483	ANKRD35	protein_coding	ankyrin repeat domain 35 [Source:HGNC Symbol;Acc:HGNC:26323]
LINC00499	#N/A	#N/A	#N/A	1.2734	#N/A	#N/A	#N/A	#N/A	#N/A	#N/A	#N/A	#N/A	#N/A	#N/A	#N/A	1	ENSG00000251372	LINC00499	lncRNA	long intergenic non-protein coding RNA 499 [Source:HGNC Symbol;Acc:HGNC:43436]
#267653	#N/A	#N/A	#N/A	#N/A	1.27258	#N/A	#N/A	#N/A	#N/A	#N/A	#N/A	#N/A	#N/A	#N/A	#N/A	1	ENSG00000267653		lncRNA	novel transcript
HEXIM2	#N/A	#N/A	1.27238	#N/A	#N/A	#N/A	#N/A	#N/A	#N/A	#N/A	#N/A	#N/A	#N/A	#N/A	#N/A	1	ENSG00000168517	HEXIM2	protein_coding	HEXIM P-TEFb complex subunit 2 [Source:HGNC Symbol;Acc:HGNC:28591]
SRSF6	#N/A	#N/A	#N/A	#N/A	#N/A	#N/A	1.27235	#N/A	#N/A	#N/A	#N/A	#N/A	#N/A	#N/A	#N/A	1	ENSG00000124193	SRSF6	protein_coding	serine and arginine rich splicing factor 6 [Source:HGNC Symbol;Acc:HGNC:10788]
TMEFF1	#N/A	#N/A	#N/A	1.27171	#N/A	#N/A	#N/A	#N/A	#N/A	#N/A	#N/A	#N/A	#N/A	#N/A	#N/A	1	ENSG00000241697	TMEFF1	protein_coding	transmembrane protein with EGF like and two follistatin like domains 1 [Source:HGNC Symbol;Acc:HGNC:11866]
NECAP1	#N/A	#N/A	#N/A	#N/A	#N/A	#N/A	1.27136	#N/A	#N/A	#N/A	#N/A	#N/A	#N/A	#N/A	#N/A	1	ENSG00000089818	NECAP1	protein_coding	NECAP endocytosis associated 1 [Source:HGNC Symbol;Acc:HGNC:24539]
GPR18	1.27005	#N/A	#N/A	#N/A	#N/A	#N/A	#N/A	#N/A	#N/A	#N/A	#N/A	#N/A	#N/A	#N/A	#N/A	1	ENSG00000125245	GPR18	protein_coding	G protein-coupled receptor 18 [Source:HGNC Symbol;Acc:HGNC:4472]
RWDD3-DT	#N/A	#N/A	#N/A	1.26652	#N/A	#N/A	#N/A	#N/A	#N/A	#N/A	#N/A	#N/A	#N/A	#N/A	#N/A	1	ENSG00000226026	RWDD3-DT	lncRNA	RWDD3 divergent transcript [Source:HGNC Symbol;Acc:HGNC:55839]
NUPR1	#N/A	#N/A	#N/A	1.26587	#N/A	#N/A	#N/A	#N/A	#N/A	#N/A	#N/A	#N/A	#N/A	#N/A	#N/A	1	ENSG00000176046	NUPR1	protein_coding	nuclear protein 1, transcriptional regulator [Source:HGNC Symbol;Acc:HGNC:29990]
MAPT-AS1#264589	#N/A	#N/A	#N/A	#N/A	#N/A	#N/A	#N/A	#N/A	#N/A	#N/A	#N/A	#N/A	#N/A	#N/A	1.26543	1	ENSG00000264589	MAPT-AS1	lncRNA	MAPT antisense RNA 1 [Source:HGNC Symbol;Acc:HGNC:43738]
CCR3	#N/A	#N/A	1.2653	#N/A	#N/A	#N/A	#N/A	#N/A	#N/A	#N/A	#N/A	#N/A	#N/A	#N/A	#N/A	1	ENSG00000183625	CCR3	protein_coding	C-C motif chemokine receptor 3 [Source:HGNC Symbol;Acc:HGNC:1604]
#231010	#N/A	#N/A	#N/A	1.26529	#N/A	#N/A	#N/A	#N/A	#N/A	#N/A	#N/A	#N/A	#N/A	#N/A	#N/A	1	ENSG00000231010		lncRNA	novel transcript
TSC1	#N/A	#N/A	#N/A	#N/A	#N/A	#N/A	1.26477	#N/A	#N/A	#N/A	#N/A	#N/A	#N/A	#N/A	#N/A	1	ENSG00000165699	TSC1	protein_coding	TSC complex subunit 1 [Source:HGNC Symbol;Acc:HGNC:12362]
MPST	#N/A	#N/A	#N/A	#N/A	#N/A	#N/A	#N/A	#N/A	#N/A	#N/A	#N/A	#N/A	#N/A	#N/A	1.26417	1	ENSG00000128309	MPST	protein_coding	mercaptopyruvate sulfurtransferase [Source:HGNC Symbol;Acc:HGNC:7223]
#259481	#N/A	#N/A	#N/A	1.26354	#N/A	#N/A	#N/A	#N/A	#N/A	#N/A	#N/A	#N/A	#N/A	#N/A	#N/A	1	ENSG00000259481		lncRNA	novel transcript, antisense to RORA
MIR22HG#186594	#N/A	#N/A	#N/A	#N/A	#N/A	#N/A	#N/A	#N/A	#N/A	#N/A	#N/A	#N/A	#N/A	#N/A	1.26269	1	ENSG00000186594	MIR22HG	lncRNA	MIR22 host gene [Source:HGNC Symbol;Acc:HGNC:28219]
AP5B1	#N/A	#N/A	#N/A	#N/A	#N/A	#N/A	1.26237	#N/A	#N/A	#N/A	#N/A	#N/A	#N/A	#N/A	#N/A	1	ENSG00000254470	AP5B1	protein_coding	adaptor related protein complex 5 subunit beta 1 [Source:HGNC Symbol;Acc:HGNC:25104]
PHYHD1	#N/A	#N/A	#N/A	1.26148	#N/A	#N/A	#N/A	#N/A	#N/A	#N/A	#N/A	#N/A	#N/A	#N/A	#N/A	1	ENSG00000175287	PHYHD1	protein_coding	phytanoyl-CoA dioxygenase domain containing 1 [Source:HGNC Symbol;Acc:HGNC:23396]
RAD9A	#N/A	#N/A	#N/A	#N/A	#N/A	#N/A	1.26118	#N/A	#N/A	#N/A	#N/A	#N/A	#N/A	#N/A	#N/A	1	ENSG00000172613	RAD9A	protein_coding	RAD9 checkpoint clamp component A [Source:HGNC Symbol;Acc:HGNC:9827]
SERPINF1#132386	#N/A	#N/A	#N/A	#N/A	#N/A	#N/A	#N/A	#N/A	#N/A	#N/A	#N/A	#N/A	#N/A	#N/A	1.25922	1	ENSG00000132386	SERPINF1	protein_coding	serpin family F member 1 [Source:HGNC Symbol;Acc:HGNC:8824]
LENG8-AS1#226696	#N/A	#N/A	#N/A	#N/A	#N/A	#N/A	1.25919	#N/A	#N/A	#N/A	#N/A	#N/A	#N/A	#N/A	#N/A	1	ENSG00000226696	LENG8-AS1	lncRNA	LENG8 antisense RNA 1 [Source:HGNC Symbol;Acc:HGNC:40705]
ATP6V0B	#N/A	#N/A	1.25912	#N/A	#N/A	#N/A	#N/A	#N/A	#N/A	#N/A	#N/A	#N/A	#N/A	#N/A	#N/A	1	ENSG00000117410	ATP6V0B	protein_coding	ATPase H+ transporting V0 subunit b [Source:HGNC Symbol;Acc:HGNC:861]
PCCA-DT	#N/A	#N/A	#N/A	#N/A	#N/A	#N/A	#N/A	#N/A	#N/A	#N/A	#N/A	#N/A	#N/A	#N/A	1.25816	1	ENSG00000274605	PCCA-DT	lncRNA	PCCA divergent transcript [Source:HGNC Symbol;Acc:HGNC:53266]
PHC3	#N/A	#N/A	#N/A	#N/A	#N/A	#N/A	1.25613	#N/A	#N/A	#N/A	#N/A	#N/A	#N/A	#N/A	#N/A	1	ENSG00000173889	PHC3	protein_coding	polyhomeotic homolog 3 [Source:HGNC Symbol;Acc:HGNC:15682]
#272030	#N/A	#N/A	#N/A	#N/A	#N/A	#N/A	#N/A	#N/A	#N/A	#N/A	#N/A	#N/A	#N/A	#N/A	1.25602	1	ENSG00000272030		lncRNA	novel transcript, antisense to S100A1 and CHTOP
PSMD8	#N/A	#N/A	1.25574	#N/A	#N/A	#N/A	#N/A	#N/A	#N/A	#N/A	#N/A	#N/A	#N/A	#N/A	#N/A	1	ENSG00000099341	PSMD8	protein_coding	proteasome 26S subunit, non-ATPase 8 [Source:HGNC Symbol;Acc:HGNC:9566]
SEPTIN2	#N/A	#N/A	#N/A	#N/A	#N/A	#N/A	1.25551	#N/A	#N/A	#N/A	#N/A	#N/A	#N/A	#N/A	#N/A	1	ENSG00000168385	SEPTIN2	protein_coding	septin 2 [Source:HGNC Symbol;Acc:HGNC:7729]
H2BC5	#N/A	#N/A	#N/A	#N/A	#N/A	#N/A	#N/A	#N/A	#N/A	#N/A	#N/A	#N/A	#N/A	#N/A	1.25474	1	ENSG00000158373	H2BC5	protein_coding	H2B clustered histone 5 [Source:HGNC Symbol;Acc:HGNC:4747]
SMPD3	#N/A	#N/A	#N/A	#N/A	#N/A	#N/A	#N/A	#N/A	#N/A	#N/A	#N/A	#N/A	#N/A	#N/A	1.25393	1	ENSG00000103056	SMPD3	protein_coding	sphingomyelin phosphodiesterase 3 [Source:HGNC Symbol;Acc:HGNC:14240]
PIP5K1B	#N/A	#N/A	1.25293	#N/A	#N/A	#N/A	#N/A	#N/A	#N/A	#N/A	#N/A	#N/A	#N/A	#N/A	#N/A	1	ENSG00000107242	PIP5K1B	protein_coding	phosphatidylinositol-4-phosphate 5-kinase type 1 beta [Source:HGNC Symbol;Acc:HGNC:8995]
MIB2	#N/A	#N/A	#N/A	#N/A	#N/A	#N/A	#N/A	#N/A	#N/A	#N/A	#N/A	#N/A	#N/A	#N/A	1.25191	1	ENSG00000197530	MIB2	protein_coding	MIB E3 ubiquitin protein ligase 2 [Source:HGNC Symbol;Acc:HGNC:30577]
#262050	#N/A	#N/A	1.25116	#N/A	#N/A	#N/A	#N/A	#N/A	#N/A	#N/A	#N/A	#N/A	#N/A	#N/A	#N/A	1	ENSG00000262050		lncRNA	novel transcript, antisense to CLUH
ZNF491	#N/A	#N/A	1.25054	#N/A	#N/A	#N/A	#N/A	#N/A	#N/A	#N/A	#N/A	#N/A	#N/A	#N/A	#N/A	1	ENSG00000177599	ZNF491	protein_coding	zinc finger protein 491 [Source:HGNC Symbol;Acc:HGNC:23706]
RPE	#N/A	#N/A	#N/A	#N/A	#N/A	#N/A	1.24995	#N/A	#N/A	#N/A	#N/A	#N/A	#N/A	#N/A	#N/A	1	ENSG00000197713	RPE	protein_coding	ribulose-5-phosphate-3-epimerase [Source:HGNC Symbol;Acc:HGNC:10293]
RECQL5	#N/A	#N/A	#N/A	#N/A	#N/A	#N/A	1.24942	#N/A	#N/A	#N/A	#N/A	#N/A	#N/A	#N/A	#N/A	1	ENSG00000108469	RECQL5	protein_coding	RecQ like helicase 5 [Source:HGNC Symbol;Acc:HGNC:9950]
BEND6	#N/A	#N/A	#N/A	1.24904	#N/A	#N/A	#N/A	#N/A	#N/A	#N/A	#N/A	#N/A	#N/A	#N/A	#N/A	1	ENSG00000151917	BEND6	protein_coding	BEN domain containing 6 [Source:HGNC Symbol;Acc:HGNC:20871]
CD274	#N/A	#N/A	1.24877	#N/A	#N/A	#N/A	#N/A	#N/A	#N/A	#N/A	#N/A	#N/A	#N/A	#N/A	#N/A	1	ENSG00000120217	CD274	protein_coding	CD274 molecule [Source:HGNC Symbol;Acc:HGNC:17635]
TBC1D24	#N/A	#N/A	#N/A	#N/A	#N/A	#N/A	#N/A	#N/A	#N/A	#N/A	#N/A	#N/A	#N/A	#N/A	1.24809	1	ENSG00000162065	TBC1D24	protein_coding	TBC1 domain family member 24 [Source:HGNC Symbol;Acc:HGNC:29203]
#283696	#N/A	#N/A	#N/A	#N/A	#N/A	#N/A	1.2476	#N/A	#N/A	#N/A	#N/A	#N/A	#N/A	#N/A	#N/A	1	ENSG00000283696		lncRNA	novel transcript
NT5C1A	#N/A	#N/A	1.24674	#N/A	#N/A	#N/A	#N/A	#N/A	#N/A	#N/A	#N/A	#N/A	#N/A	#N/A	#N/A	1	ENSG00000116981	NT5C1A	protein_coding	5'-nucleotidase, cytosolic IA [Source:HGNC Symbol;Acc:HGNC:17819]
#213963	#N/A	#N/A	#N/A	#N/A	#N/A	#N/A	#N/A	#N/A	#N/A	#N/A	#N/A	#N/A	#N/A	#N/A	1.24553	1	ENSG00000213963		lncRNA	novel transcript
TRABD	#N/A	#N/A	#N/A	#N/A	#N/A	#N/A	1.24512	#N/A	#N/A	#N/A	#N/A	#N/A	#N/A	#N/A	#N/A	1	ENSG00000170638	TRABD	protein_coding	TraB domain containing [Source:HGNC Symbol;Acc:HGNC:28805]
UBAP2L	#N/A	#N/A	#N/A	#N/A	#N/A	#N/A	1.24462	#N/A	#N/A	#N/A	#N/A	#N/A	#N/A	#N/A	#N/A	1	ENSG00000143569	UBAP2L	protein_coding	ubiquitin associated protein 2 like [Source:HGNC Symbol;Acc:HGNC:29877]
RBMX2	#N/A	#N/A	#N/A	#N/A	#N/A	#N/A	#N/A	#N/A	#N/A	#N/A	1.24364	#N/A	#N/A	#N/A	#N/A	1	ENSG00000134597	RBMX2	protein_coding	RNA binding motif protein X-linked 2 [Source:HGNC Symbol;Acc:HGNC:24282]
NAPA-AS1	#N/A	#N/A	#N/A	#N/A	#N/A	#N/A	1.24241	#N/A	#N/A	#N/A	#N/A	#N/A	#N/A	#N/A	#N/A	1	ENSG00000268061	NAPA-AS1	lncRNA	NAPA antisense RNA 1 [Source:HGNC Symbol;Acc:HGNC:44118]
TTLL7	#N/A	#N/A	#N/A	1.24084	#N/A	#N/A	#N/A	#N/A	#N/A	#N/A	#N/A	#N/A	#N/A	#N/A	#N/A	1	ENSG00000137941	TTLL7	protein_coding	tubulin tyrosine ligase like 7 [Source:HGNC Symbol;Acc:HGNC:26242]
WRAP53	#N/A	#N/A	#N/A	#N/A	#N/A	#N/A	1.24081	#N/A	#N/A	#N/A	#N/A	#N/A	#N/A	#N/A	#N/A	1	ENSG00000141499	WRAP53	protein_coding	WD repeat containing antisense to TP53 [Source:HGNC Symbol;Acc:HGNC:25522]
TUFM	#N/A	#N/A	1.23952	#N/A	#N/A	#N/A	#N/A	#N/A	#N/A	#N/A	#N/A	#N/A	#N/A	#N/A	#N/A	1	ENSG00000178952	TUFM	protein_coding	Tu translation elongation factor, mitochondrial [Source:HGNC Symbol;Acc:HGNC:12420]
FCF1	#N/A	#N/A	#N/A	#N/A	#N/A	#N/A	1.2393	#N/A	#N/A	#N/A	#N/A	#N/A	#N/A	#N/A	#N/A	1	ENSG00000119616	FCF1	protein_coding	FCF1 rRNA-processing protein [Source:HGNC Symbol;Acc:HGNC:20220]
MZF1	#N/A	#N/A	#N/A	#N/A	#N/A	#N/A	1.23902	#N/A	#N/A	#N/A	#N/A	#N/A	#N/A	#N/A	#N/A	1	ENSG00000099326	MZF1	protein_coding	myeloid zinc finger 1 [Source:HGNC Symbol;Acc:HGNC:13108]
ZBED3	#N/A	#N/A	#N/A	#N/A	#N/A	#N/A	#N/A	#N/A	#N/A	#N/A	#N/A	#N/A	#N/A	#N/A	1.23894	1	ENSG00000132846	ZBED3	protein_coding	zinc finger BED-type containing 3 [Source:HGNC Symbol;Acc:HGNC:20711]
AAMDC	#N/A	#N/A	#N/A	#N/A	#N/A	#N/A	#N/A	#N/A	#N/A	#N/A	#N/A	#N/A	#N/A	#N/A	1.23823	1	ENSG00000087884	AAMDC	protein_coding	adipogenesis associated Mth938 domain containing [Source:HGNC Symbol;Acc:HGNC:30205]
CIAO1	#N/A	#N/A	#N/A	#N/A	#N/A	#N/A	1.23813	#N/A	#N/A	#N/A	#N/A	#N/A	#N/A	#N/A	#N/A	1	ENSG00000144021	CIAO1	protein_coding	cytosolic iron-sulfur assembly component 1 [Source:HGNC Symbol;Acc:HGNC:14280]
#257526	#N/A	#N/A	#N/A	#N/A	#N/A	#N/A	#N/A	#N/A	#N/A	#N/A	#N/A	#N/A	#N/A	#N/A	1.23764	1	ENSG00000257526		lncRNA	novel transcript
ABCC2	#N/A	#N/A	#N/A	#N/A	#N/A	#N/A	#N/A	#N/A	#N/A	#N/A	#N/A	#N/A	#N/A	#N/A	1.23716	1	ENSG00000023839	ABCC2	protein_coding	ATP binding cassette subfamily C member 2 [Source:HGNC Symbol;Acc:HGNC:53]
#224819	#N/A	#N/A	#N/A	#N/A	#N/A	#N/A	#N/A	#N/A	#N/A	#N/A	#N/A	#N/A	#N/A	#N/A	1.23659	1	ENSG00000224819		lncRNA	novel transcript
FAM227A	#N/A	#N/A	#N/A	#N/A	#N/A	1.23542	#N/A	#N/A	#N/A	#N/A	#N/A	#N/A	#N/A	#N/A	#N/A	1	ENSG00000184949	FAM227A	protein_coding	family with sequence similarity 227 member A [Source:HGNC Symbol;Acc:HGNC:44197]
TIGD7	#N/A	#N/A	#N/A	#N/A	#N/A	#N/A	1.23527	#N/A	#N/A	#N/A	#N/A	#N/A	#N/A	#N/A	#N/A	1	ENSG00000140993	TIGD7	protein_coding	tigger transposable element derived 7 [Source:HGNC Symbol;Acc:HGNC:18331]
ZFHX4-AS1	#N/A	#N/A	#N/A	#N/A	#N/A	#N/A	#N/A	#N/A	#N/A	#N/A	#N/A	#N/A	#N/A	#N/A	1.23512	1	ENSG00000253661	ZFHX4-AS1	lncRNA	ZFHX4 antisense RNA 1 [Source:HGNC Symbol;Acc:HGNC:44165]
CDHR5#099834	#N/A	#N/A	1.23376	#N/A	#N/A	#N/A	#N/A	#N/A	#N/A	#N/A	#N/A	#N/A	#N/A	#N/A	#N/A	1	ENSG00000099834	CDHR5	protein_coding	cadherin related family member 5 [Source:HGNC Symbol;Acc:HGNC:7521]
PSMD3	#N/A	#N/A	#N/A	#N/A	#N/A	#N/A	#N/A	#N/A	#N/A	#N/A	#N/A	#N/A	#N/A	#N/A	1.23374	1	ENSG00000108344	PSMD3	protein_coding	proteasome 26S subunit, non-ATPase 3 [Source:HGNC Symbol;Acc:HGNC:9560]
SEC11A	#N/A	#N/A	#N/A	#N/A	#N/A	#N/A	#N/A	#N/A	#N/A	#N/A	#N/A	#N/A	#N/A	#N/A	1.2334	1	ENSG00000140612	SEC11A	protein_coding	SEC11 homolog A, signal peptidase complex subunit [Source:HGNC Symbol;Acc:HGNC:17718]
HEATR3	#N/A	#N/A	#N/A	#N/A	#N/A	#N/A	1.23318	#N/A	#N/A	#N/A	#N/A	#N/A	#N/A	#N/A	#N/A	1	ENSG00000155393	HEATR3	protein_coding	HEAT repeat containing 3 [Source:HGNC Symbol;Acc:HGNC:26087]
SYNPO2L-AS1	#N/A	#N/A	#N/A	#N/A	#N/A	#N/A	#N/A	#N/A	#N/A	#N/A	#N/A	#N/A	#N/A	#N/A	1.22928	1	ENSG00000271848	SYNPO2L-AS1	lncRNA	SYNPO2L antisense RNA 1 [Source:HGNC Symbol;Acc:HGNC:55242]
SLC4A1AP	#N/A	#N/A	#N/A	#N/A	#N/A	#N/A	1.22895	#N/A	#N/A	#N/A	#N/A	#N/A	#N/A	#N/A	#N/A	1	ENSG00000163798	SLC4A1AP	protein_coding	solute carrier family 4 member 1 adaptor protein [Source:HGNC Symbol;Acc:HGNC:13813]
GPX7	#N/A	#N/A	#N/A	#N/A	#N/A	#N/A	#N/A	#N/A	#N/A	#N/A	#N/A	#N/A	#N/A	#N/A	1.22833	1	ENSG00000116157	GPX7	protein_coding	glutathione peroxidase 7 [Source:HGNC Symbol;Acc:HGNC:4559]
ROBO1	#N/A	#N/A	#N/A	1.22727	#N/A	#N/A	#N/A	#N/A	#N/A	#N/A	#N/A	#N/A	#N/A	#N/A	#N/A	1	ENSG00000169855	ROBO1	protein_coding	roundabout guidance receptor 1 [Source:HGNC Symbol;Acc:HGNC:10249]
SQSTM1#161011	#N/A	#N/A	#N/A	#N/A	#N/A	#N/A	#N/A	#N/A	#N/A	#N/A	#N/A	#N/A	#N/A	#N/A	1.22718	1	ENSG00000161011	SQSTM1	protein_coding	sequestosome 1 [Source:HGNC Symbol;Acc:HGNC:11280]
ADAMTS16	#N/A	#N/A	#N/A	1.22647	#N/A	#N/A	#N/A	#N/A	#N/A	#N/A	#N/A	#N/A	#N/A	#N/A	#N/A	1	ENSG00000145536	ADAMTS16	protein_coding	ADAM metallopeptidase with thrombospondin type 1 motif 16 [Source:HGNC Symbol;Acc:HGNC:17108]
MARCHF3	#N/A	#N/A	#N/A	#N/A	#N/A	#N/A	#N/A	#N/A	#N/A	#N/A	#N/A	#N/A	#N/A	#N/A	1.22607	1	ENSG00000173926	MARCHF3	protein_coding	membrane associated ring-CH-type finger 3 [Source:HGNC Symbol;Acc:HGNC:28728]
CCDC196	#N/A	#N/A	#N/A	1.22604	#N/A	#N/A	#N/A	#N/A	#N/A	#N/A	#N/A	#N/A	#N/A	#N/A	#N/A	1	ENSG00000196553	CCDC196	protein_coding	coiled-coil domain containing 196 [Source:HGNC Symbol;Acc:HGNC:20100]
SYS1	1.22568	#N/A	#N/A	#N/A	#N/A	#N/A	#N/A	#N/A	#N/A	#N/A	#N/A	#N/A	#N/A	#N/A	#N/A	1	ENSG00000204070	SYS1	protein_coding	SYS1 golgi trafficking protein [Source:HGNC Symbol;Acc:HGNC:16162]
COLQ	#N/A	#N/A	#N/A	#N/A	#N/A	#N/A	#N/A	#N/A	#N/A	#N/A	#N/A	#N/A	#N/A	#N/A	1.22483	1	ENSG00000206561	COLQ	protein_coding	collagen like tail subunit of asymmetric acetylcholinesterase [Source:HGNC Symbol;Acc:HGNC:2226]
#183889	1.22382	#N/A	#N/A	#N/A	#N/A	#N/A	#N/A	#N/A	#N/A	#N/A	#N/A	#N/A	#N/A	#N/A	#N/A	1	ENSG00000183889		protein_coding	nuclear pore complex interacting protein family, member A9 [Source:NCBI gene (formerly Entrezgene);Acc:105376752]
RNF141	#N/A	#N/A	#N/A	#N/A	#N/A	#N/A	#N/A	#N/A	#N/A	#N/A	#N/A	#N/A	#N/A	#N/A	1.22354	1	ENSG00000110315	RNF141	protein_coding	ring finger protein 141 [Source:HGNC Symbol;Acc:HGNC:21159]
SNAI3	#N/A	#N/A	#N/A	#N/A	#N/A	#N/A	#N/A	#N/A	#N/A	#N/A	#N/A	#N/A	#N/A	#N/A	1.22281	1	ENSG00000185669	SNAI3	protein_coding	snail family transcriptional repressor 3 [Source:HGNC Symbol;Acc:HGNC:18411]
LINC02934	#N/A	#N/A	#N/A	1.22247	#N/A	#N/A	#N/A	#N/A	#N/A	#N/A	#N/A	#N/A	#N/A	#N/A	#N/A	1	ENSG00000204929	LINC02934	lncRNA	long intergenic non-protein coding RNA 2934 [Source:HGNC Symbol;Acc:HGNC:55913]
DARS1-AS1	#N/A	#N/A	1.22245	#N/A	#N/A	#N/A	#N/A	#N/A	#N/A	#N/A	#N/A	#N/A	#N/A	#N/A	#N/A	1	ENSG00000231890	DARS1-AS1	lncRNA	DARS1 antisense RNA 1 [Source:HGNC Symbol;Acc:HGNC:40170]
TAB1	#N/A	#N/A	#N/A	#N/A	#N/A	#N/A	1.2216	#N/A	#N/A	#N/A	#N/A	#N/A	#N/A	#N/A	#N/A	1	ENSG00000100324	TAB1	protein_coding	TGF-beta activated kinase 1 (MAP3K7) binding protein 1 [Source:HGNC Symbol;Acc:HGNC:18157]
#228352	1.22055	#N/A	#N/A	#N/A	#N/A	#N/A	#N/A	#N/A	#N/A	#N/A	#N/A	#N/A	#N/A	#N/A	#N/A	1	ENSG00000228352		lncRNA	novel transcript
C5orf22	#N/A	#N/A	#N/A	#N/A	#N/A	#N/A	1.2191	#N/A	#N/A	#N/A	#N/A	#N/A	#N/A	#N/A	#N/A	1	ENSG00000082213	C5orf22	protein_coding	chromosome 5 open reading frame 22 [Source:HGNC Symbol;Acc:HGNC:25639]
FLCN	#N/A	#N/A	#N/A	#N/A	#N/A	#N/A	1.21846	#N/A	#N/A	#N/A	#N/A	#N/A	#N/A	#N/A	#N/A	1	ENSG00000154803	FLCN	protein_coding	folliculin [Source:HGNC Symbol;Acc:HGNC:27310]
PABPN1	#N/A	#N/A	#N/A	#N/A	#N/A	#N/A	1.21761	#N/A	#N/A	#N/A	#N/A	#N/A	#N/A	#N/A	#N/A	1	ENSG00000100836	PABPN1	protein_coding	poly(A) binding protein nuclear 1 [Source:HGNC Symbol;Acc:HGNC:8565]
ATP5F1C	#N/A	#N/A	1.21753	#N/A	#N/A	#N/A	#N/A	#N/A	#N/A	#N/A	#N/A	#N/A	#N/A	#N/A	#N/A	1	ENSG00000165629	ATP5F1C	protein_coding	ATP synthase F1 subunit gamma [Source:HGNC Symbol;Acc:HGNC:833]
MED26	#N/A	#N/A	#N/A	#N/A	#N/A	#N/A	1.21539	#N/A	#N/A	#N/A	#N/A	#N/A	#N/A	#N/A	#N/A	1	ENSG00000105085	MED26	protein_coding	mediator complex subunit 26 [Source:HGNC Symbol;Acc:HGNC:2376]
#248240	#N/A	#N/A	#N/A	#N/A	#N/A	1.21445	#N/A	#N/A	#N/A	#N/A	#N/A	#N/A	#N/A	#N/A	#N/A	1	ENSG00000248240		lncRNA	novel transcript
USP10	#N/A	#N/A	#N/A	#N/A	#N/A	#N/A	1.21284	#N/A	#N/A	#N/A	#N/A	#N/A	#N/A	#N/A	#N/A	1	ENSG00000103194	USP10	protein_coding	ubiquitin specific peptidase 10 [Source:HGNC Symbol;Acc:HGNC:12608]
NXF1	#N/A	#N/A	#N/A	#N/A	#N/A	#N/A	1.21269	#N/A	#N/A	#N/A	#N/A	#N/A	#N/A	#N/A	#N/A	1	ENSG00000162231	NXF1	protein_coding	nuclear RNA export factor 1 [Source:HGNC Symbol;Acc:HGNC:8071]
RORA	#N/A	#N/A	#N/A	1.2101	#N/A	#N/A	#N/A	#N/A	#N/A	#N/A	#N/A	#N/A	#N/A	#N/A	#N/A	1	ENSG00000069667	RORA	protein_coding	RAR related orphan receptor A [Source:HGNC Symbol;Acc:HGNC:10258]
SPATA22	#N/A	#N/A	#N/A	1.20884	#N/A	#N/A	#N/A	#N/A	#N/A	#N/A	#N/A	#N/A	#N/A	#N/A	#N/A	1	ENSG00000141255	SPATA22	protein_coding	spermatogenesis associated 22 [Source:HGNC Symbol;Acc:HGNC:30705]
DOCK3	#N/A	#N/A	1.20717	#N/A	#N/A	#N/A	#N/A	#N/A	#N/A	#N/A	#N/A	#N/A	#N/A	#N/A	#N/A	1	ENSG00000088538	DOCK3	protein_coding	dedicator of cytokinesis 3 [Source:HGNC Symbol;Acc:HGNC:2989]
PACRG	#N/A	#N/A	#N/A	#N/A	#N/A	#N/A	#N/A	#N/A	#N/A	#N/A	#N/A	#N/A	#N/A	#N/A	1.2035	1	ENSG00000112530	PACRG	protein_coding	parkin coregulated [Source:HGNC Symbol;Acc:HGNC:19152]
NPIPA8	#N/A	#N/A	#N/A	#N/A	#N/A	#N/A	#N/A	#N/A	#N/A	#N/A	#N/A	#N/A	#N/A	#N/A	1.20181	1	ENSG00000214940	NPIPA8	protein_coding	nuclear pore complex interacting protein family member A8 [Source:HGNC Symbol;Acc:HGNC:41983]
ANXA13	#N/A	#N/A	1.20071	#N/A	#N/A	#N/A	#N/A	#N/A	#N/A	#N/A	#N/A	#N/A	#N/A	#N/A	#N/A	1	ENSG00000104537	ANXA13	protein_coding	annexin A13 [Source:HGNC Symbol;Acc:HGNC:536]
THRB	#N/A	#N/A	#N/A	#N/A	#N/A	#N/A	#N/A	#N/A	#N/A	#N/A	#N/A	#N/A	#N/A	#N/A	1.2001	1	ENSG00000151090	THRB	protein_coding	thyroid hormone receptor beta [Source:HGNC Symbol;Acc:HGNC:11799]
DNAJC12	#N/A	#N/A	#N/A	1.19999	#N/A	#N/A	#N/A	#N/A	#N/A	#N/A	#N/A	#N/A	#N/A	#N/A	#N/A	1	ENSG00000108176	DNAJC12	protein_coding	DnaJ heat shock protein family (Hsp40) member C12 [Source:HGNC Symbol;Acc:HGNC:28908]
CNGA1	#N/A	#N/A	1.19878	#N/A	#N/A	#N/A	#N/A	#N/A	#N/A	#N/A	#N/A	#N/A	#N/A	#N/A	#N/A	1	ENSG00000198515	CNGA1	protein_coding	cyclic nucleotide gated channel subunit alpha 1 [Source:HGNC Symbol;Acc:HGNC:2148]
TRHDE-AS1	#N/A	#N/A	#N/A	#N/A	#N/A	#N/A	#N/A	#N/A	1.19745	#N/A	#N/A	#N/A	#N/A	#N/A	#N/A	1	ENSG00000236333	TRHDE-AS1	lncRNA	TRHDE antisense RNA 1 [Source:HGNC Symbol;Acc:HGNC:27471]
#273388	#N/A	#N/A	#N/A	1.19725	#N/A	#N/A	#N/A	#N/A	#N/A	#N/A	#N/A	#N/A	#N/A	#N/A	#N/A	1	ENSG00000273388		lncRNA	novel transcript, antisense to MYH13
ACADM	#N/A	#N/A	#N/A	#N/A	#N/A	#N/A	#N/A	#N/A	#N/A	#N/A	#N/A	#N/A	#N/A	#N/A	1.19689	1	ENSG00000117054	ACADM	protein_coding	acyl-CoA dehydrogenase medium chain [Source:HGNC Symbol;Acc:HGNC:89]
ZBTB20-AS2	#N/A	#N/A	#N/A	1.19643	#N/A	#N/A	#N/A	#N/A	#N/A	#N/A	#N/A	#N/A	#N/A	#N/A	#N/A	1	ENSG00000241295	ZBTB20-AS2	lncRNA	ZBTB20 antisense RNA 2 [Source:HGNC Symbol;Acc:HGNC:42421]
RAE1	#N/A	#N/A	#N/A	#N/A	#N/A	#N/A	1.19425	#N/A	#N/A	#N/A	#N/A	#N/A	#N/A	#N/A	#N/A	1	ENSG00000101146	RAE1	protein_coding	ribonucleic acid export 1 [Source:HGNC Symbol;Acc:HGNC:9828]
#224269	#N/A	#N/A	#N/A	#N/A	#N/A	#N/A	#N/A	#N/A	#N/A	#N/A	#N/A	#N/A	#N/A	#N/A	1.19226	1	ENSG00000224269		lncRNA	novel transcript
COIL	#N/A	#N/A	#N/A	#N/A	#N/A	#N/A	1.19139	#N/A	#N/A	#N/A	#N/A	#N/A	#N/A	#N/A	#N/A	1	ENSG00000121058	COIL	protein_coding	coilin [Source:HGNC Symbol;Acc:HGNC:2184]
RGPD1	#N/A	#N/A	#N/A	#N/A	#N/A	#N/A	#N/A	#N/A	#N/A	#N/A	#N/A	#N/A	#N/A	#N/A	1.19124	1	ENSG00000187627	RGPD1	protein_coding	RANBP2 like and GRIP domain containing 1 [Source:HGNC Symbol;Acc:HGNC:32414]
#259805	#N/A	#N/A	#N/A	#N/A	#N/A	#N/A	#N/A	#N/A	#N/A	#N/A	#N/A	#N/A	#N/A	#N/A	1.19124	1	ENSG00000259805		lncRNA	novel transcript, antisense to HOMER2, C15orf40 and BTBD1
AIMP2	#N/A	#N/A	#N/A	#N/A	#N/A	#N/A	#N/A	#N/A	#N/A	#N/A	#N/A	#N/A	#N/A	#N/A	1.18962	1	ENSG00000106305	AIMP2	protein_coding	aminoacyl tRNA synthetase complex interacting multifunctional protein 2 [Source:HGNC Symbol;Acc:HGNC:20609]
#230826	#N/A	#N/A	#N/A	#N/A	#N/A	#N/A	1.18931	#N/A	#N/A	#N/A	#N/A	#N/A	#N/A	#N/A	#N/A	1	ENSG00000230826		lncRNA	novel transcript
RIOX2	#N/A	#N/A	#N/A	#N/A	#N/A	#N/A	#N/A	#N/A	#N/A	#N/A	#N/A	#N/A	#N/A	#N/A	1.18847	1	ENSG00000170854	RIOX2	protein_coding	ribosomal oxygenase 2 [Source:HGNC Symbol;Acc:HGNC:19441]
ODF3L2	#N/A	#N/A	#N/A	#N/A	#N/A	#N/A	#N/A	#N/A	#N/A	#N/A	#N/A	#N/A	#N/A	#N/A	1.18675	1	ENSG00000181781	ODF3L2	protein_coding	outer dense fiber of sperm tails 3 like 2 [Source:HGNC Symbol;Acc:HGNC:26841]
RAD51C	#N/A	#N/A	#N/A	#N/A	#N/A	#N/A	1.18666	#N/A	#N/A	#N/A	#N/A	#N/A	#N/A	#N/A	#N/A	1	ENSG00000108384	RAD51C	protein_coding	RAD51 paralog C [Source:HGNC Symbol;Acc:HGNC:9820]
TRIM59	#N/A	#N/A	#N/A	#N/A	1.18571	#N/A	#N/A	#N/A	#N/A	#N/A	#N/A	#N/A	#N/A	#N/A	#N/A	1	ENSG00000213186	TRIM59	protein_coding	tripartite motif containing 59 [Source:HGNC Symbol;Acc:HGNC:30834]
C1orf162	#N/A	#N/A	1.18407	#N/A	#N/A	#N/A	#N/A	#N/A	#N/A	#N/A	#N/A	#N/A	#N/A	#N/A	#N/A	1	ENSG00000143110	C1orf162	protein_coding	chromosome 1 open reading frame 162 [Source:HGNC Symbol;Acc:HGNC:28344]
EP300-AS1	#N/A	#N/A	1.18376	#N/A	#N/A	#N/A	#N/A	#N/A	#N/A	#N/A	#N/A	#N/A	#N/A	#N/A	#N/A	1	ENSG00000231993	EP300-AS1	lncRNA	EP300 antisense RNA 1 [Source:HGNC Symbol;Acc:HGNC:50504]
#270638	#N/A	#N/A	#N/A	#N/A	#N/A	#N/A	#N/A	#N/A	#N/A	#N/A	#N/A	#N/A	1.18308	#N/A	#N/A	1	ENSG00000270638		lncRNA	novel transcript
PI4K2A	#N/A	#N/A	#N/A	#N/A	#N/A	#N/A	1.1815	#N/A	#N/A	#N/A	#N/A	#N/A	#N/A	#N/A	#N/A	1	ENSG00000155252	PI4K2A	protein_coding	phosphatidylinositol 4-kinase type 2 alpha [Source:HGNC Symbol;Acc:HGNC:30031]
NOMO1#103512	#N/A	#N/A	#N/A	#N/A	#N/A	#N/A	1.18055	#N/A	#N/A	#N/A	#N/A	#N/A	#N/A	#N/A	#N/A	1	ENSG00000103512	NOMO1	protein_coding	NODAL modulator 1 [Source:HGNC Symbol;Acc:HGNC:30060]
GATM	#N/A	#N/A	1.18024	#N/A	#N/A	#N/A	#N/A	#N/A	#N/A	#N/A	#N/A	#N/A	#N/A	#N/A	#N/A	1	ENSG00000171766	GATM	protein_coding	glycine amidinotransferase [Source:HGNC Symbol;Acc:HGNC:4175]
TP53INP2	#N/A	#N/A	1.18015	#N/A	#N/A	#N/A	#N/A	#N/A	#N/A	#N/A	#N/A	#N/A	#N/A	#N/A	#N/A	1	ENSG00000078804	TP53INP2	protein_coding	tumor protein p53 inducible nuclear protein 2 [Source:HGNC Symbol;Acc:HGNC:16104]
NAA30	#N/A	#N/A	#N/A	#N/A	#N/A	#N/A	#N/A	#N/A	#N/A	#N/A	#N/A	#N/A	#N/A	#N/A	1.18004	1	ENSG00000139977	NAA30	protein_coding	N-alpha-acetyltransferase 30, NatC catalytic subunit [Source:HGNC Symbol;Acc:HGNC:19844]
EME2	#N/A	#N/A	#N/A	#N/A	#N/A	#N/A	#N/A	#N/A	#N/A	#N/A	1.17979	#N/A	#N/A	#N/A	#N/A	1	ENSG00000197774	EME2	protein_coding	essential meiotic structure-specific endonuclease subunit 2 [Source:HGNC Symbol;Acc:HGNC:27289]
#248015	#N/A	#N/A	1.17797	#N/A	#N/A	#N/A	#N/A	#N/A	#N/A	#N/A	#N/A	#N/A	#N/A	#N/A	#N/A	1	ENSG00000248015		lncRNA	novel transcript, antisense to NDUFS7
#287482	#N/A	#N/A	1.17768	#N/A	#N/A	#N/A	#N/A	#N/A	#N/A	#N/A	#N/A	#N/A	#N/A	#N/A	#N/A	1	ENSG00000287482		lncRNA	novel transcript
MASP1	#N/A	#N/A	#N/A	#N/A	#N/A	#N/A	#N/A	#N/A	#N/A	#N/A	#N/A	#N/A	#N/A	#N/A	1.17677	1	ENSG00000127241	MASP1	protein_coding	MBL associated serine protease 1 [Source:HGNC Symbol;Acc:HGNC:6901]
WDTC1	#N/A	#N/A	#N/A	#N/A	#N/A	#N/A	1.17572	#N/A	#N/A	#N/A	#N/A	#N/A	#N/A	#N/A	#N/A	1	ENSG00000142784	WDTC1	protein_coding	WD and tetratricopeptide repeats 1 [Source:HGNC Symbol;Acc:HGNC:29175]
TMEM186	#N/A	#N/A	#N/A	#N/A	#N/A	#N/A	#N/A	#N/A	#N/A	#N/A	#N/A	#N/A	#N/A	#N/A	1.17484	1	ENSG00000184857	TMEM186	protein_coding	transmembrane protein 186 [Source:HGNC Symbol;Acc:HGNC:24530]
KCNQ4	#N/A	#N/A	#N/A	1.17464	#N/A	#N/A	#N/A	#N/A	#N/A	#N/A	#N/A	#N/A	#N/A	#N/A	#N/A	1	ENSG00000117013	KCNQ4	protein_coding	potassium voltage-gated channel subfamily Q member 4 [Source:HGNC Symbol;Acc:HGNC:6298]
DIO2-AS1	#N/A	#N/A	#N/A	#N/A	#N/A	#N/A	#N/A	#N/A	#N/A	#N/A	#N/A	#N/A	#N/A	1.17405	#N/A	1	ENSG00000258766	DIO2-AS1	lncRNA	DIO2 antisense RNA 1 [Source:HGNC Symbol;Acc:HGNC:44153]
PSMD7	#N/A	#N/A	#N/A	#N/A	#N/A	#N/A	1.17368	#N/A	#N/A	#N/A	#N/A	#N/A	#N/A	#N/A	#N/A	1	ENSG00000103035	PSMD7	protein_coding	proteasome 26S subunit, non-ATPase 7 [Source:HGNC Symbol;Acc:HGNC:9565]
#263624	#N/A	#N/A	#N/A	1.17332	#N/A	#N/A	#N/A	#N/A	#N/A	#N/A	#N/A	#N/A	#N/A	#N/A	#N/A	1	ENSG00000263624		lncRNA	novel transcript
PANCR	#N/A	#N/A	1.17302	#N/A	#N/A	#N/A	#N/A	#N/A	#N/A	#N/A	#N/A	#N/A	#N/A	#N/A	#N/A	1	ENSG00000250103	PANCR	lncRNA	PITX2 adjacent non-coding RNA [Source:HGNC Symbol;Acc:HGNC:52282]
MAPK10-AS1	#N/A	#N/A	#N/A	1.16927	#N/A	#N/A	#N/A	#N/A	#N/A	#N/A	#N/A	#N/A	#N/A	#N/A	#N/A	1	ENSG00000250062	MAPK10-AS1	lncRNA	MAPK10 antisense RNA 1 [Source:HGNC Symbol;Acc:HGNC:40359]
PPP4R3B-DT	#N/A	#N/A	#N/A	#N/A	#N/A	1.16805	#N/A	#N/A	#N/A	#N/A	#N/A	#N/A	#N/A	#N/A	#N/A	1	ENSG00000272606	PPP4R3B-DT	lncRNA	PPP4R3B divergent transcript [Source:HGNC Symbol;Acc:HGNC:55209]
HINT3	#N/A	#N/A	1.167	#N/A	#N/A	#N/A	#N/A	#N/A	#N/A	#N/A	#N/A	#N/A	#N/A	#N/A	#N/A	1	ENSG00000111911	HINT3	protein_coding	histidine triad nucleotide binding protein 3 [Source:HGNC Symbol;Acc:HGNC:18468]
GABPB1-IT1	#N/A	#N/A	#N/A	#N/A	#N/A	#N/A	1.16647	#N/A	#N/A	#N/A	#N/A	#N/A	#N/A	#N/A	#N/A	1	ENSG00000285410	GABPB1-IT1	lncRNA	GABPB1 intronic transcript [Source:HGNC Symbol;Acc:HGNC:25469]
TBL2	#N/A	#N/A	#N/A	#N/A	#N/A	#N/A	#N/A	#N/A	#N/A	#N/A	1.16645	#N/A	#N/A	#N/A	#N/A	1	ENSG00000106638	TBL2	protein_coding	transducin beta like 2 [Source:HGNC Symbol;Acc:HGNC:11586]
CGRRF1	#N/A	#N/A	#N/A	#N/A	#N/A	#N/A	1.16477	#N/A	#N/A	#N/A	#N/A	#N/A	#N/A	#N/A	#N/A	1	ENSG00000100532	CGRRF1	protein_coding	cell growth regulator with ring finger domain 1 [Source:HGNC Symbol;Acc:HGNC:15528]
LINC00571	#N/A	#N/A	#N/A	#N/A	#N/A	#N/A	#N/A	#N/A	#N/A	#N/A	#N/A	#N/A	#N/A	#N/A	1.16471	1	ENSG00000223685	LINC00571	lncRNA	long intergenic non-protein coding RNA 571 [Source:HGNC Symbol;Acc:HGNC:43721]
NUP160	#N/A	#N/A	#N/A	#N/A	#N/A	#N/A	1.16417	#N/A	#N/A	#N/A	#N/A	#N/A	#N/A	#N/A	#N/A	1	ENSG00000030066	NUP160	protein_coding	nucleoporin 160 [Source:HGNC Symbol;Acc:HGNC:18017]
PPP1R3E	#N/A	#N/A	#N/A	#N/A	#N/A	#N/A	1.16398	#N/A	#N/A	#N/A	#N/A	#N/A	#N/A	#N/A	#N/A	1	ENSG00000235194	PPP1R3E	protein_coding	protein phosphatase 1 regulatory subunit 3E [Source:HGNC Symbol;Acc:HGNC:14943]
FBXO38-DT	#N/A	#N/A	#N/A	1.16334	#N/A	#N/A	#N/A	#N/A	#N/A	#N/A	#N/A	#N/A	#N/A	#N/A	#N/A	1	ENSG00000247199	FBXO38-DT	lncRNA	FBXO38 divergent transcript [Source:HGNC Symbol;Acc:HGNC:55589]
HNRNPA3	#N/A	#N/A	#N/A	#N/A	#N/A	#N/A	1.16299	#N/A	#N/A	#N/A	#N/A	#N/A	#N/A	#N/A	#N/A	1	ENSG00000170144	HNRNPA3	protein_coding	heterogeneous nuclear ribonucleoprotein A3 [Source:HGNC Symbol;Acc:HGNC:24941]
ANKS1B	#N/A	#N/A	#N/A	1.16207	#N/A	#N/A	#N/A	#N/A	#N/A	#N/A	#N/A	#N/A	#N/A	#N/A	#N/A	1	ENSG00000185046	ANKS1B	protein_coding	ankyrin repeat and sterile alpha motif domain containing 1B [Source:HGNC Symbol;Acc:HGNC:24600]
GLIPR1L1	#N/A	#N/A	#N/A	1.16104	#N/A	#N/A	#N/A	#N/A	#N/A	#N/A	#N/A	#N/A	#N/A	#N/A	#N/A	1	ENSG00000173401	GLIPR1L1	protein_coding	GLIPR1 like 1 [Source:HGNC Symbol;Acc:HGNC:28392]
PNPO	#N/A	#N/A	#N/A	#N/A	#N/A	#N/A	#N/A	#N/A	#N/A	#N/A	#N/A	#N/A	#N/A	#N/A	1.16013	1	ENSG00000108439	PNPO	protein_coding	pyridoxamine 5'-phosphate oxidase [Source:HGNC Symbol;Acc:HGNC:30260]
NSMCE3#185115	#N/A	#N/A	#N/A	#N/A	1.1598	#N/A	#N/A	#N/A	#N/A	#N/A	#N/A	#N/A	#N/A	#N/A	#N/A	1	ENSG00000185115	NSMCE3	protein_coding	NSE3 homolog, SMC5-SMC6 complex component [Source:HGNC Symbol;Acc:HGNC:7677]
SLC35G1	#N/A	#N/A	#N/A	#N/A	#N/A	#N/A	#N/A	#N/A	#N/A	#N/A	#N/A	#N/A	#N/A	#N/A	1.15912	1	ENSG00000176273	SLC35G1	protein_coding	solute carrier family 35 member G1 [Source:HGNC Symbol;Acc:HGNC:26607]
SNRPC	#N/A	#N/A	#N/A	#N/A	#N/A	#N/A	#N/A	#N/A	#N/A	#N/A	#N/A	#N/A	#N/A	1.15858	#N/A	1	ENSG00000124562	SNRPC	protein_coding	small nuclear ribonucleoprotein polypeptide C [Source:HGNC Symbol;Acc:HGNC:11157]
SMARCAD1-DT	#N/A	#N/A	1.15755	#N/A	#N/A	#N/A	#N/A	#N/A	#N/A	#N/A	#N/A	#N/A	#N/A	#N/A	#N/A	1	ENSG00000246541	SMARCAD1-DT	lncRNA	SMARCAD1 divergent transcript [Source:HGNC Symbol;Acc:HGNC:53364]
SH2D3A	#N/A	#N/A	#N/A	#N/A	1.15591	#N/A	#N/A	#N/A	#N/A	#N/A	#N/A	#N/A	#N/A	#N/A	#N/A	1	ENSG00000125731	SH2D3A	protein_coding	SH2 domain containing 3A [Source:HGNC Symbol;Acc:HGNC:16885]
HPS4	#N/A	#N/A	#N/A	#N/A	#N/A	#N/A	1.15552	#N/A	#N/A	#N/A	#N/A	#N/A	#N/A	#N/A	#N/A	1	ENSG00000100099	HPS4	protein_coding	HPS4 biogenesis of lysosomal organelles complex 3 subunit 2 [Source:HGNC Symbol;Acc:HGNC:15844]
HOXA3	#N/A	#N/A	#N/A	1.15551	#N/A	#N/A	#N/A	#N/A	#N/A	#N/A	#N/A	#N/A	#N/A	#N/A	#N/A	1	ENSG00000105997	HOXA3	protein_coding	homeobox A3 [Source:HGNC Symbol;Acc:HGNC:5104]
ALG8	#N/A	#N/A	#N/A	#N/A	#N/A	#N/A	1.15477	#N/A	#N/A	#N/A	#N/A	#N/A	#N/A	#N/A	#N/A	1	ENSG00000159063	ALG8	protein_coding	ALG8 alpha-1,3-glucosyltransferase [Source:HGNC Symbol;Acc:HGNC:23161]
ZNF510	#N/A	#N/A	#N/A	#N/A	#N/A	#N/A	1.15358	#N/A	#N/A	#N/A	#N/A	#N/A	#N/A	#N/A	#N/A	1	ENSG00000081386	ZNF510	protein_coding	zinc finger protein 510 [Source:HGNC Symbol;Acc:HGNC:29161]
DUSP1	#N/A	#N/A	#N/A	#N/A	#N/A	#N/A	#N/A	#N/A	#N/A	#N/A	#N/A	#N/A	#N/A	#N/A	1.15254	1	ENSG00000120129	DUSP1	protein_coding	dual specificity phosphatase 1 [Source:HGNC Symbol;Acc:HGNC:3064]
MORC2	#N/A	#N/A	#N/A	#N/A	#N/A	#N/A	1.15045	#N/A	#N/A	#N/A	#N/A	#N/A	#N/A	#N/A	#N/A	1	ENSG00000133422	MORC2	protein_coding	MORC family CW-type zinc finger 2 [Source:HGNC Symbol;Acc:HGNC:23573]
PRPF4B	#N/A	#N/A	#N/A	#N/A	#N/A	#N/A	1.15045	#N/A	#N/A	#N/A	#N/A	#N/A	#N/A	#N/A	#N/A	1	ENSG00000112739	PRPF4B	protein_coding	pre-mRNA processing factor 4B [Source:HGNC Symbol;Acc:HGNC:17346]
GPR183	#N/A	#N/A	#N/A	#N/A	1.14988	#N/A	#N/A	#N/A	#N/A	#N/A	#N/A	#N/A	#N/A	#N/A	#N/A	1	ENSG00000169508	GPR183	protein_coding	G protein-coupled receptor 183 [Source:HGNC Symbol;Acc:HGNC:3128]
POLR3F	#N/A	#N/A	#N/A	#N/A	#N/A	#N/A	1.14931	#N/A	#N/A	#N/A	#N/A	#N/A	#N/A	#N/A	#N/A	1	ENSG00000132664	POLR3F	protein_coding	RNA polymerase III subunit F [Source:HGNC Symbol;Acc:HGNC:15763]
CFAP69	#N/A	#N/A	#N/A	1.14923	#N/A	#N/A	#N/A	#N/A	#N/A	#N/A	#N/A	#N/A	#N/A	#N/A	#N/A	1	ENSG00000105792	CFAP69	protein_coding	cilia and flagella associated protein 69 [Source:HGNC Symbol;Acc:HGNC:26107]
EIF4B	#N/A	#N/A	#N/A	#N/A	#N/A	#N/A	1.14824	#N/A	#N/A	#N/A	#N/A	#N/A	#N/A	#N/A	#N/A	1	ENSG00000063046	EIF4B	protein_coding	eukaryotic translation initiation factor 4B [Source:HGNC Symbol;Acc:HGNC:3285]
MGME1	#N/A	#N/A	#N/A	#N/A	#N/A	#N/A	#N/A	#N/A	#N/A	#N/A	#N/A	#N/A	#N/A	#N/A	1.14795	1	ENSG00000125871	MGME1	protein_coding	mitochondrial genome maintenance exonuclease 1 [Source:HGNC Symbol;Acc:HGNC:16205]
NPRL3	#N/A	#N/A	#N/A	#N/A	#N/A	#N/A	1.14771	#N/A	#N/A	#N/A	#N/A	#N/A	#N/A	#N/A	#N/A	1	ENSG00000103148	NPRL3	protein_coding	NPR3 like, GATOR1 complex subunit [Source:HGNC Symbol;Acc:HGNC:14124]
ZFYVE1	#N/A	#N/A	#N/A	#N/A	#N/A	#N/A	1.14758	#N/A	#N/A	#N/A	#N/A	#N/A	#N/A	#N/A	#N/A	1	ENSG00000165861	ZFYVE1	protein_coding	zinc finger FYVE-type containing 1 [Source:HGNC Symbol;Acc:HGNC:13180]
ZMYND10	#N/A	#N/A	#N/A	#N/A	1.14708	#N/A	#N/A	#N/A	#N/A	#N/A	#N/A	#N/A	#N/A	#N/A	#N/A	1	ENSG00000004838	ZMYND10	protein_coding	zinc finger MYND-type containing 10 [Source:HGNC Symbol;Acc:HGNC:19412]
KANK1	#N/A	#N/A	#N/A	1.1431	#N/A	#N/A	#N/A	#N/A	#N/A	#N/A	#N/A	#N/A	#N/A	#N/A	#N/A	1	ENSG00000107104	KANK1	protein_coding	KN motif and ankyrin repeat domains 1 [Source:HGNC Symbol;Acc:HGNC:19309]
MBTPS1	#N/A	#N/A	#N/A	#N/A	#N/A	#N/A	1.14004	#N/A	#N/A	#N/A	#N/A	#N/A	#N/A	#N/A	#N/A	1	ENSG00000140943	MBTPS1	protein_coding	membrane bound transcription factor peptidase, site 1 [Source:HGNC Symbol;Acc:HGNC:15456]
#284968	#N/A	#N/A	#N/A	#N/A	#N/A	#N/A	#N/A	#N/A	#N/A	#N/A	#N/A	#N/A	#N/A	#N/A	1.13944	1	ENSG00000284968		lncRNA	Novel transcript, antisense to AFF1
EIF2B4	#N/A	#N/A	#N/A	#N/A	#N/A	#N/A	1.13896	#N/A	#N/A	#N/A	#N/A	#N/A	#N/A	#N/A	#N/A	1	ENSG00000115211	EIF2B4	protein_coding	eukaryotic translation initiation factor 2B subunit delta [Source:HGNC Symbol;Acc:HGNC:3260]
SNRPD1	#N/A	#N/A	#N/A	#N/A	#N/A	#N/A	#N/A	#N/A	#N/A	#N/A	#N/A	#N/A	#N/A	#N/A	1.13853	1	ENSG00000167088	SNRPD1	protein_coding	small nuclear ribonucleoprotein D1 polypeptide [Source:HGNC Symbol;Acc:HGNC:11158]
NFKBIL1#204498	#N/A	#N/A	#N/A	#N/A	#N/A	#N/A	1.13728	#N/A	#N/A	#N/A	#N/A	#N/A	#N/A	#N/A	#N/A	1	ENSG00000204498	NFKBIL1	protein_coding	NFKB inhibitor like 1 [Source:HGNC Symbol;Acc:HGNC:7800]
SLC16A6	#N/A	#N/A	1.13564	#N/A	#N/A	#N/A	#N/A	#N/A	#N/A	#N/A	#N/A	#N/A	#N/A	#N/A	#N/A	1	ENSG00000108932	SLC16A6	protein_coding	solute carrier family 16 member 6 [Source:HGNC Symbol;Acc:HGNC:10927]
SLC35F3	#N/A	#N/A	#N/A	#N/A	#N/A	#N/A	#N/A	#N/A	#N/A	#N/A	#N/A	#N/A	#N/A	1.13563	#N/A	1	ENSG00000183780	SLC35F3	protein_coding	solute carrier family 35 member F3 [Source:HGNC Symbol;Acc:HGNC:23616]
LETMD1	#N/A	#N/A	#N/A	#N/A	#N/A	#N/A	1.13513	#N/A	#N/A	#N/A	#N/A	#N/A	#N/A	#N/A	#N/A	1	ENSG00000050426	LETMD1	protein_coding	LETM1 domain containing 1 [Source:HGNC Symbol;Acc:HGNC:24241]
PRRX1	#N/A	#N/A	#N/A	1.13096	#N/A	#N/A	#N/A	#N/A	#N/A	#N/A	#N/A	#N/A	#N/A	#N/A	#N/A	1	ENSG00000116132	PRRX1	protein_coding	paired related homeobox 1 [Source:HGNC Symbol;Acc:HGNC:9142]
#262039	#N/A	#N/A	1.1307	#N/A	#N/A	#N/A	#N/A	#N/A	#N/A	#N/A	#N/A	#N/A	#N/A	#N/A	#N/A	1	ENSG00000262039		lncRNA	novel transcript, antisense to PHB
IQSEC2	#N/A	#N/A	#N/A	#N/A	1.13003	#N/A	#N/A	#N/A	#N/A	#N/A	#N/A	#N/A	#N/A	#N/A	#N/A	1	ENSG00000124313	IQSEC2	protein_coding	IQ motif and Sec7 domain ArfGEF 2 [Source:HGNC Symbol;Acc:HGNC:29059]
ZFHX4	#N/A	#N/A	#N/A	#N/A	#N/A	#N/A	#N/A	#N/A	#N/A	#N/A	#N/A	#N/A	#N/A	#N/A	1.12906	1	ENSG00000091656	ZFHX4	protein_coding	zinc finger homeobox 4 [Source:HGNC Symbol;Acc:HGNC:30939]
FBXO45	#N/A	#N/A	#N/A	#N/A	#N/A	#N/A	#N/A	#N/A	#N/A	#N/A	#N/A	#N/A	#N/A	#N/A	1.12804	1	ENSG00000174013	FBXO45	protein_coding	F-box protein 45 [Source:HGNC Symbol;Acc:HGNC:29148]
#267042	#N/A	#N/A	#N/A	1.12763	#N/A	#N/A	#N/A	#N/A	#N/A	#N/A	#N/A	#N/A	#N/A	#N/A	#N/A	1	ENSG00000267042		lncRNA	novel transcript, antisense to CCR10
C6orf136#204564	#N/A	#N/A	#N/A	#N/A	#N/A	#N/A	#N/A	#N/A	#N/A	#N/A	#N/A	#N/A	#N/A	#N/A	1.12667	1	ENSG00000204564	C6orf136	protein_coding	chromosome 6 open reading frame 136 [Source:HGNC Symbol;Acc:HGNC:21301]
H6PD	#N/A	#N/A	#N/A	#N/A	#N/A	#N/A	#N/A	#N/A	#N/A	#N/A	#N/A	#N/A	#N/A	#N/A	1.12649	1	ENSG00000049239	H6PD	protein_coding	hexose-6-phosphate dehydrogenase/glucose 1-dehydrogenase [Source:HGNC Symbol;Acc:HGNC:4795]
WARS2	#N/A	#N/A	#N/A	#N/A	#N/A	#N/A	1.12639	#N/A	#N/A	#N/A	#N/A	#N/A	#N/A	#N/A	#N/A	1	ENSG00000116874	WARS2	protein_coding	tryptophanyl tRNA synthetase 2, mitochondrial [Source:HGNC Symbol;Acc:HGNC:12730]
HULC	#N/A	#N/A	#N/A	1.12579	#N/A	#N/A	#N/A	#N/A	#N/A	#N/A	#N/A	#N/A	#N/A	#N/A	#N/A	1	ENSG00000285219	HULC	lncRNA	hepatocellular carcinoma up-regulated long non-coding RNA [Source:HGNC Symbol;Acc:HGNC:34232]
TK1	#N/A	#N/A	1.1235	#N/A	#N/A	#N/A	#N/A	#N/A	#N/A	#N/A	#N/A	#N/A	#N/A	#N/A	#N/A	1	ENSG00000167900	TK1	protein_coding	thymidine kinase 1 [Source:HGNC Symbol;Acc:HGNC:11830]
#264895	#N/A	#N/A	#N/A	#N/A	#N/A	#N/A	1.12145	#N/A	#N/A	#N/A	#N/A	#N/A	#N/A	#N/A	#N/A	1	ENSG00000264895		lncRNA	novel transcript, sense intronic to MBTD1
SOX10	#N/A	#N/A	#N/A	1.12127	#N/A	#N/A	#N/A	#N/A	#N/A	#N/A	#N/A	#N/A	#N/A	#N/A	#N/A	1	ENSG00000100146	SOX10	protein_coding	SRY-box transcription factor 10 [Source:HGNC Symbol;Acc:HGNC:11190]
PSMA4	#N/A	#N/A	#N/A	#N/A	#N/A	#N/A	#N/A	#N/A	#N/A	#N/A	#N/A	#N/A	#N/A	#N/A	1.11964	1	ENSG00000041357	PSMA4	protein_coding	proteasome 20S subunit alpha 4 [Source:HGNC Symbol;Acc:HGNC:9533]
#286533	#N/A	#N/A	#N/A	#N/A	#N/A	#N/A	#N/A	#N/A	#N/A	#N/A	#N/A	#N/A	#N/A	#N/A	1.11914	1	ENSG00000286533		lncRNA	novel transcript
TMEM41B	#N/A	#N/A	#N/A	#N/A	#N/A	#N/A	1.11837	#N/A	#N/A	#N/A	#N/A	#N/A	#N/A	#N/A	#N/A	1	ENSG00000166471	TMEM41B	protein_coding	transmembrane protein 41B [Source:HGNC Symbol;Acc:HGNC:28948]
POLR2M	#N/A	#N/A	#N/A	#N/A	#N/A	#N/A	#N/A	#N/A	#N/A	#N/A	#N/A	#N/A	1.11779	#N/A	#N/A	1	ENSG00000255529	POLR2M	protein_coding	RNA polymerase II subunit M [Source:HGNC Symbol;Acc:HGNC:14862]
#273118	#N/A	#N/A	#N/A	#N/A	#N/A	#N/A	#N/A	#N/A	#N/A	#N/A	#N/A	#N/A	#N/A	#N/A	1.11629	1	ENSG00000273118		lncRNA	novel transcript, sense overlapping IKZF2
#250057	#N/A	#N/A	1.11584	#N/A	#N/A	#N/A	#N/A	#N/A	#N/A	#N/A	#N/A	#N/A	#N/A	#N/A	#N/A	1	ENSG00000250057		lncRNA	novel transcript
LRPAP1	#N/A	#N/A	1.11561	#N/A	#N/A	#N/A	#N/A	#N/A	#N/A	#N/A	#N/A	#N/A	#N/A	#N/A	#N/A	1	ENSG00000163956	LRPAP1	protein_coding	LDL receptor related protein associated protein 1 [Source:HGNC Symbol;Acc:HGNC:6701]
ASPA	#N/A	#N/A	#N/A	1.11467	#N/A	#N/A	#N/A	#N/A	#N/A	#N/A	#N/A	#N/A	#N/A	#N/A	#N/A	1	ENSG00000108381	ASPA	protein_coding	aspartoacylase [Source:HGNC Symbol;Acc:HGNC:756]
STMP1	#N/A	#N/A	#N/A	#N/A	#N/A	#N/A	#N/A	#N/A	#N/A	#N/A	#N/A	#N/A	#N/A	#N/A	1.11341	1	ENSG00000243317	STMP1	protein_coding	short transmembrane mitochondrial protein 1 [Source:HGNC Symbol;Acc:HGNC:41909]
GAREM1	#N/A	#N/A	#N/A	1.11188	#N/A	#N/A	#N/A	#N/A	#N/A	#N/A	#N/A	#N/A	#N/A	#N/A	#N/A	1	ENSG00000141441	GAREM1	protein_coding	GRB2 associated regulator of MAPK1 subtype 1 [Source:HGNC Symbol;Acc:HGNC:26136]
CRTC1	#N/A	#N/A	#N/A	#N/A	#N/A	#N/A	1.11036	#N/A	#N/A	#N/A	#N/A	#N/A	#N/A	#N/A	#N/A	1	ENSG00000105662	CRTC1	protein_coding	CREB regulated transcription coactivator 1 [Source:HGNC Symbol;Acc:HGNC:16062]
HDHD3	#N/A	#N/A	#N/A	#N/A	#N/A	#N/A	1.11016	#N/A	#N/A	#N/A	#N/A	#N/A	#N/A	#N/A	#N/A	1	ENSG00000119431	HDHD3	protein_coding	haloacid dehalogenase like hydrolase domain containing 3 [Source:HGNC Symbol;Acc:HGNC:28171]
ERCC6	#N/A	#N/A	#N/A	#N/A	#N/A	#N/A	1.10971	#N/A	#N/A	#N/A	#N/A	#N/A	#N/A	#N/A	#N/A	1	ENSG00000225830	ERCC6	protein_coding	ERCC excision repair 6, chromatin remodeling factor [Source:HGNC Symbol;Acc:HGNC:3438]
NQO1-DT	#N/A	#N/A	#N/A	1.10955	#N/A	#N/A	#N/A	#N/A	#N/A	#N/A	#N/A	#N/A	#N/A	#N/A	#N/A	1	ENSG00000262136	NQO1-DT	lncRNA	NQO1 divergent transcript [Source:HGNC Symbol;Acc:HGNC:55344]
ACTR3C	#N/A	#N/A	#N/A	#N/A	#N/A	#N/A	#N/A	#N/A	#N/A	#N/A	#N/A	#N/A	#N/A	#N/A	1.10877	1	ENSG00000106526	ACTR3C	protein_coding	actin related protein 3C [Source:HGNC Symbol;Acc:HGNC:37282]
NTPCR	#N/A	#N/A	#N/A	#N/A	#N/A	#N/A	#N/A	#N/A	#N/A	#N/A	#N/A	#N/A	#N/A	#N/A	1.1078	1	ENSG00000135778	NTPCR	protein_coding	nucleoside-triphosphatase, cancer-related [Source:HGNC Symbol;Acc:HGNC:28204]
RHOU#116574	#N/A	#N/A	#N/A	#N/A	#N/A	#N/A	#N/A	#N/A	#N/A	#N/A	#N/A	#N/A	#N/A	#N/A	1.10722	1	ENSG00000116574	RHOU	protein_coding	ras homolog family member U [Source:HGNC Symbol;Acc:HGNC:17794]
ABHD13	#N/A	#N/A	#N/A	#N/A	#N/A	#N/A	#N/A	#N/A	#N/A	#N/A	1.10666	#N/A	#N/A	#N/A	#N/A	1	ENSG00000139826	ABHD13	protein_coding	abhydrolase domain containing 13 [Source:HGNC Symbol;Acc:HGNC:20293]
ZNF649-AS1	#N/A	#N/A	#N/A	#N/A	#N/A	#N/A	#N/A	#N/A	#N/A	#N/A	1.10607	#N/A	#N/A	#N/A	#N/A	1	ENSG00000268095	ZNF649-AS1	lncRNA	ZNF649 antisense RNA 1 [Source:HGNC Symbol;Acc:HGNC:51285]
MIR503HG	#N/A	#N/A	#N/A	#N/A	1.10601	#N/A	#N/A	#N/A	#N/A	#N/A	#N/A	#N/A	#N/A	#N/A	#N/A	1	ENSG00000223749	MIR503HG	lncRNA	MIR503 host gene [Source:HGNC Symbol;Acc:HGNC:28258]
LINC01476	#N/A	#N/A	#N/A	#N/A	1.10573	#N/A	#N/A	#N/A	#N/A	#N/A	#N/A	#N/A	#N/A	#N/A	#N/A	1	ENSG00000265313	LINC01476	lncRNA	long intergenic non-protein coding RNA 1476 [Source:HGNC Symbol;Acc:HGNC:51117]
#258026	#N/A	#N/A	#N/A	1.10397	#N/A	#N/A	#N/A	#N/A	#N/A	#N/A	#N/A	#N/A	#N/A	#N/A	#N/A	1	ENSG00000258026		lncRNA	novel transcript, antisense to ACSS3
RFT1	#N/A	#N/A	#N/A	#N/A	#N/A	#N/A	1.10262	#N/A	#N/A	#N/A	#N/A	#N/A	#N/A	#N/A	#N/A	1	ENSG00000163933	RFT1	protein_coding	RFT1 homolog [Source:HGNC Symbol;Acc:HGNC:30220]
CNPY2-AS1	#N/A	#N/A	1.10235	#N/A	#N/A	#N/A	#N/A	#N/A	#N/A	#N/A	#N/A	#N/A	#N/A	#N/A	#N/A	1	ENSG00000257303	CNPY2-AS1	lncRNA	CNPY2 antisense RNA 1 [Source:HGNC Symbol;Acc:HGNC:55480]
PAFAH1B1	#N/A	#N/A	#N/A	#N/A	#N/A	#N/A	1.10084	#N/A	#N/A	#N/A	#N/A	#N/A	#N/A	#N/A	#N/A	1	ENSG00000007168	PAFAH1B1	protein_coding	platelet activating factor acetylhydrolase 1b regulatory subunit 1 [Source:HGNC Symbol;Acc:HGNC:8574]
#269243	#N/A	#N/A	1.10018	#N/A	#N/A	#N/A	#N/A	#N/A	#N/A	#N/A	#N/A	#N/A	#N/A	#N/A	#N/A	1	ENSG00000269243		lncRNA	novel transcript, antisense RAB8A
#278126	#N/A	#N/A	#N/A	1.09837	#N/A	#N/A	#N/A	#N/A	#N/A	#N/A	#N/A	#N/A	#N/A	#N/A	#N/A	1	ENSG00000278126		lncRNA	novel transcript
EPS8L2	#N/A	#N/A	#N/A	#N/A	#N/A	#N/A	#N/A	#N/A	#N/A	#N/A	#N/A	1.09834	#N/A	#N/A	#N/A	1	ENSG00000177106	EPS8L2	protein_coding	EPS8 like 2 [Source:HGNC Symbol;Acc:HGNC:21296]
LRTM1	#N/A	#N/A	#N/A	1.09781	#N/A	#N/A	#N/A	#N/A	#N/A	#N/A	#N/A	#N/A	#N/A	#N/A	#N/A	1	ENSG00000144771	LRTM1	protein_coding	leucine rich repeats and transmembrane domains 1 [Source:HGNC Symbol;Acc:HGNC:25023]
MAP7D2	#N/A	#N/A	1.09761	#N/A	#N/A	#N/A	#N/A	#N/A	#N/A	#N/A	#N/A	#N/A	#N/A	#N/A	#N/A	1	ENSG00000184368	MAP7D2	protein_coding	MAP7 domain containing 2 [Source:HGNC Symbol;Acc:HGNC:25899]
DGKD#077044	#N/A	#N/A	1.09724	#N/A	#N/A	#N/A	#N/A	#N/A	#N/A	#N/A	#N/A	#N/A	#N/A	#N/A	#N/A	1	ENSG00000077044	DGKD	protein_coding	diacylglycerol kinase delta [Source:HGNC Symbol;Acc:HGNC:2851]
GPR156	#N/A	#N/A	#N/A	#N/A	#N/A	#N/A	#N/A	#N/A	#N/A	#N/A	#N/A	#N/A	#N/A	1.09697	#N/A	1	ENSG00000175697	GPR156	protein_coding	G protein-coupled receptor 156 [Source:HGNC Symbol;Acc:HGNC:20844]
TMEM201	#N/A	#N/A	1.09683	#N/A	#N/A	#N/A	#N/A	#N/A	#N/A	#N/A	#N/A	#N/A	#N/A	#N/A	#N/A	1	ENSG00000188807	TMEM201	protein_coding	transmembrane protein 201 [Source:HGNC Symbol;Acc:HGNC:33719]
MOCS1	#N/A	#N/A	#N/A	1.09665	#N/A	#N/A	#N/A	#N/A	#N/A	#N/A	#N/A	#N/A	#N/A	#N/A	#N/A	1	ENSG00000124615	MOCS1	protein_coding	molybdenum cofactor synthesis 1 [Source:HGNC Symbol;Acc:HGNC:7190]
PSMD6	#N/A	#N/A	#N/A	#N/A	#N/A	#N/A	#N/A	#N/A	#N/A	#N/A	#N/A	#N/A	#N/A	#N/A	1.09649	1	ENSG00000163636	PSMD6	protein_coding	proteasome 26S subunit, non-ATPase 6 [Source:HGNC Symbol;Acc:HGNC:9564]
HAX1	#N/A	#N/A	#N/A	#N/A	#N/A	#N/A	#N/A	#N/A	#N/A	#N/A	#N/A	#N/A	#N/A	1.09629	#N/A	1	ENSG00000143575	HAX1	protein_coding	HCLS1 associated protein X-1 [Source:HGNC Symbol;Acc:HGNC:16915]
ANGEL2	#N/A	#N/A	#N/A	#N/A	#N/A	#N/A	1.09605	#N/A	#N/A	#N/A	#N/A	#N/A	#N/A	#N/A	#N/A	1	ENSG00000174606	ANGEL2	protein_coding	angel homolog 2 [Source:HGNC Symbol;Acc:HGNC:30534]
GPI#105220	#N/A	#N/A	1.09592	#N/A	#N/A	#N/A	#N/A	#N/A	#N/A	#N/A	#N/A	#N/A	#N/A	#N/A	#N/A	1	ENSG00000105220	GPI	protein_coding	glucose-6-phosphate isomerase [Source:HGNC Symbol;Acc:HGNC:4458]
ZNF256	#N/A	#N/A	#N/A	#N/A	1.09574	#N/A	#N/A	#N/A	#N/A	#N/A	#N/A	#N/A	#N/A	#N/A	#N/A	1	ENSG00000152454	ZNF256	protein_coding	zinc finger protein 256 [Source:HGNC Symbol;Acc:HGNC:13049]
HUWE1	#N/A	#N/A	#N/A	#N/A	#N/A	#N/A	1.09465	#N/A	#N/A	#N/A	#N/A	#N/A	#N/A	#N/A	#N/A	1	ENSG00000086758	HUWE1	protein_coding	HECT, UBA and WWE domain containing E3 ubiquitin protein ligase 1 [Source:HGNC Symbol;Acc:HGNC:30892]
POLR1C	#N/A	#N/A	#N/A	#N/A	#N/A	#N/A	1.09452	#N/A	#N/A	#N/A	#N/A	#N/A	#N/A	#N/A	#N/A	1	ENSG00000171453	POLR1C	protein_coding	RNA polymerase I and III subunit C [Source:HGNC Symbol;Acc:HGNC:20194]
APBB3	#N/A	#N/A	#N/A	#N/A	#N/A	#N/A	1.09318	#N/A	#N/A	#N/A	#N/A	#N/A	#N/A	#N/A	#N/A	1	ENSG00000113108	APBB3	protein_coding	amyloid beta precursor protein binding family B member 3 [Source:HGNC Symbol;Acc:HGNC:20708]
TERF2	#N/A	#N/A	#N/A	#N/A	#N/A	#N/A	1.09273	#N/A	#N/A	#N/A	#N/A	#N/A	#N/A	#N/A	#N/A	1	ENSG00000132604	TERF2	protein_coding	telomeric repeat binding factor 2 [Source:HGNC Symbol;Acc:HGNC:11729]
SEC24C	#N/A	#N/A	#N/A	#N/A	#N/A	#N/A	1.09269	#N/A	#N/A	#N/A	#N/A	#N/A	#N/A	#N/A	#N/A	1	ENSG00000176986	SEC24C	protein_coding	SEC24 homolog C, COPII coat complex component [Source:HGNC Symbol;Acc:HGNC:10705]
OXSM	#N/A	#N/A	#N/A	#N/A	#N/A	#N/A	#N/A	#N/A	#N/A	#N/A	#N/A	#N/A	#N/A	#N/A	1.09199	1	ENSG00000151093	OXSM	protein_coding	3-oxoacyl-ACP synthase, mitochondrial [Source:HGNC Symbol;Acc:HGNC:26063]
FAM118A	#N/A	#N/A	#N/A	#N/A	#N/A	#N/A	1.09139	#N/A	#N/A	#N/A	#N/A	#N/A	#N/A	#N/A	#N/A	1	ENSG00000100376	FAM118A	protein_coding	family with sequence similarity 118 member A [Source:HGNC Symbol;Acc:HGNC:1313]
BCO2	#N/A	#N/A	#N/A	#N/A	#N/A	#N/A	#N/A	#N/A	#N/A	#N/A	#N/A	#N/A	#N/A	#N/A	1.0912	1	ENSG00000197580	BCO2	protein_coding	beta-carotene oxygenase 2 [Source:HGNC Symbol;Acc:HGNC:18503]
TEX264	#N/A	#N/A	#N/A	#N/A	#N/A	#N/A	#N/A	#N/A	#N/A	#N/A	#N/A	#N/A	#N/A	#N/A	1.09044	1	ENSG00000164081	TEX264	protein_coding	testis expressed 264, ER-phagy receptor [Source:HGNC Symbol;Acc:HGNC:30247]
U2AF1	#N/A	#N/A	#N/A	#N/A	#N/A	#N/A	1.09012	#N/A	#N/A	#N/A	#N/A	#N/A	#N/A	#N/A	#N/A	1	ENSG00000160201	U2AF1	protein_coding	U2 small nuclear RNA auxiliary factor 1 [Source:HGNC Symbol;Acc:HGNC:12453]
CA1	#N/A	#N/A	#N/A	#N/A	#N/A	#N/A	#N/A	#N/A	#N/A	#N/A	#N/A	#N/A	#N/A	#N/A	1.08965	1	ENSG00000133742	CA1	protein_coding	carbonic anhydrase 1 [Source:HGNC Symbol;Acc:HGNC:1368]
LINC00957	#N/A	#N/A	1.08948	#N/A	#N/A	#N/A	#N/A	#N/A	#N/A	#N/A	#N/A	#N/A	#N/A	#N/A	#N/A	1	ENSG00000235314	LINC00957	lncRNA	long intergenic non-protein coding RNA 957 [Source:HGNC Symbol;Acc:HGNC:22332]
CEBPZOS	#N/A	#N/A	#N/A	#N/A	#N/A	#N/A	1.08936	#N/A	#N/A	#N/A	#N/A	#N/A	#N/A	#N/A	#N/A	1	ENSG00000218739	CEBPZOS	protein_coding	CEBPZ opposite strand [Source:HGNC Symbol;Acc:HGNC:49288]
#243155	#N/A	#N/A	1.08847	#N/A	#N/A	#N/A	#N/A	#N/A	#N/A	#N/A	#N/A	#N/A	#N/A	#N/A	#N/A	1	ENSG00000243155		lncRNA	novel transcript
ZNF207	#N/A	#N/A	#N/A	#N/A	#N/A	#N/A	1.08809	#N/A	#N/A	#N/A	#N/A	#N/A	#N/A	#N/A	#N/A	1	ENSG00000010244	ZNF207	protein_coding	zinc finger protein 207 [Source:HGNC Symbol;Acc:HGNC:12998]
PPT2#221988	#N/A	#N/A	#N/A	1.08667	#N/A	#N/A	#N/A	#N/A	#N/A	#N/A	#N/A	#N/A	#N/A	#N/A	#N/A	1	ENSG00000221988	PPT2	protein_coding	palmitoyl-protein thioesterase 2 [Source:HGNC Symbol;Acc:HGNC:9326]
CDC5L	#N/A	#N/A	#N/A	#N/A	#N/A	#N/A	1.08555	#N/A	#N/A	#N/A	#N/A	#N/A	#N/A	#N/A	#N/A	1	ENSG00000096401	CDC5L	protein_coding	cell division cycle 5 like [Source:HGNC Symbol;Acc:HGNC:1743]
#260926	#N/A	#N/A	#N/A	#N/A	#N/A	#N/A	#N/A	#N/A	#N/A	#N/A	#N/A	#N/A	#N/A	#N/A	1.08443	1	ENSG00000260926		lncRNA	novel transcript
THAP1	#N/A	#N/A	1.08259	#N/A	#N/A	#N/A	#N/A	#N/A	#N/A	#N/A	#N/A	#N/A	#N/A	#N/A	#N/A	1	ENSG00000131931	THAP1	protein_coding	THAP domain containing 1 [Source:HGNC Symbol;Acc:HGNC:20856]
MSL3	#N/A	#N/A	#N/A	#N/A	#N/A	#N/A	#N/A	#N/A	#N/A	#N/A	#N/A	#N/A	1.08212	#N/A	#N/A	1	ENSG00000005302	MSL3	protein_coding	MSL complex subunit 3 [Source:HGNC Symbol;Acc:HGNC:7370]
CIRBP	#N/A	#N/A	#N/A	#N/A	#N/A	#N/A	1.08183	#N/A	#N/A	#N/A	#N/A	#N/A	#N/A	#N/A	#N/A	1	ENSG00000099622	CIRBP	protein_coding	cold inducible RNA binding protein [Source:HGNC Symbol;Acc:HGNC:1982]
CLIP1-AS1	#N/A	#N/A	#N/A	#N/A	#N/A	#N/A	#N/A	#N/A	#N/A	#N/A	#N/A	#N/A	#N/A	#N/A	1.08113	1	ENSG00000257097	CLIP1-AS1	lncRNA	CLIP1 antisense RNA 1 [Source:HGNC Symbol;Acc:HGNC:48586]
PSMF1	#N/A	#N/A	#N/A	#N/A	#N/A	#N/A	1.08048	#N/A	#N/A	#N/A	#N/A	#N/A	#N/A	#N/A	#N/A	1	ENSG00000125818	PSMF1	protein_coding	proteasome inhibitor subunit 1 [Source:HGNC Symbol;Acc:HGNC:9571]
MFSD3	#N/A	#N/A	#N/A	#N/A	#N/A	#N/A	#N/A	#N/A	#N/A	#N/A	#N/A	#N/A	#N/A	#N/A	1.07757	1	ENSG00000167700	MFSD3	protein_coding	major facilitator superfamily domain containing 3 [Source:HGNC Symbol;Acc:HGNC:25157]
C12orf43	#N/A	#N/A	#N/A	#N/A	#N/A	#N/A	#N/A	#N/A	#N/A	#N/A	1.07693	#N/A	#N/A	#N/A	#N/A	1	ENSG00000157895	C12orf43	protein_coding	chromosome 12 open reading frame 43 [Source:HGNC Symbol;Acc:HGNC:25719]
WEE2#214102	#N/A	#N/A	1.07693	#N/A	#N/A	#N/A	#N/A	#N/A	#N/A	#N/A	#N/A	#N/A	#N/A	#N/A	#N/A	1	ENSG00000214102	WEE2	protein_coding	WEE2 oocyte meiosis inhibiting kinase [Source:HGNC Symbol;Acc:HGNC:19684]
TM7SF2	#N/A	#N/A	#N/A	#N/A	#N/A	#N/A	#N/A	#N/A	#N/A	#N/A	#N/A	#N/A	#N/A	#N/A	1.07583	1	ENSG00000149809	TM7SF2	protein_coding	transmembrane 7 superfamily member 2 [Source:HGNC Symbol;Acc:HGNC:11863]
PROSER2-AS1	#N/A	#N/A	1.07566	#N/A	#N/A	#N/A	#N/A	#N/A	#N/A	#N/A	#N/A	#N/A	#N/A	#N/A	#N/A	1	ENSG00000225778	PROSER2-AS1	lncRNA	PROSER2 antisense RNA 1 [Source:HGNC Symbol;Acc:HGNC:27343]
NFKBIZ	#N/A	#N/A	#N/A	#N/A	#N/A	#N/A	#N/A	#N/A	#N/A	#N/A	#N/A	#N/A	#N/A	#N/A	1.07511	1	ENSG00000144802	NFKBIZ	protein_coding	NFKB inhibitor zeta [Source:HGNC Symbol;Acc:HGNC:29805]
GAPVD1	#N/A	#N/A	#N/A	#N/A	#N/A	#N/A	1.07357	#N/A	#N/A	#N/A	#N/A	#N/A	#N/A	#N/A	#N/A	1	ENSG00000165219	GAPVD1	protein_coding	GTPase activating protein and VPS9 domains 1 [Source:HGNC Symbol;Acc:HGNC:23375]
PSMB7	#N/A	#N/A	#N/A	#N/A	#N/A	#N/A	#N/A	#N/A	#N/A	#N/A	#N/A	#N/A	#N/A	#N/A	1.07294	1	ENSG00000136930	PSMB7	protein_coding	proteasome 20S subunit beta 7 [Source:HGNC Symbol;Acc:HGNC:9544]
SNW1	#N/A	#N/A	#N/A	#N/A	#N/A	#N/A	1.07274	#N/A	#N/A	#N/A	#N/A	#N/A	#N/A	#N/A	#N/A	1	ENSG00000100603	SNW1	protein_coding	SNW domain containing 1 [Source:HGNC Symbol;Acc:HGNC:16696]
CREBZF	#N/A	#N/A	#N/A	#N/A	#N/A	#N/A	1.07254	#N/A	#N/A	#N/A	#N/A	#N/A	#N/A	#N/A	#N/A	1	ENSG00000137504	CREBZF	protein_coding	CREB/ATF bZIP transcription factor [Source:HGNC Symbol;Acc:HGNC:24905]
SMCR8#176994	#N/A	#N/A	#N/A	#N/A	#N/A	#N/A	#N/A	#N/A	#N/A	#N/A	1.07237	#N/A	#N/A	#N/A	#N/A	1	ENSG00000176994	SMCR8	protein_coding	SMCR8-C9orf72 complex subunit [Source:HGNC Symbol;Acc:HGNC:17921]
#263531	#N/A	#N/A	#N/A	#N/A	#N/A	#N/A	#N/A	#N/A	#N/A	1.07221	#N/A	#N/A	#N/A	#N/A	#N/A	1	ENSG00000263531		lncRNA	novel transcript, antisense ATAD5
HIVEP2-DT	#N/A	#N/A	#N/A	#N/A	#N/A	1.07148	#N/A	#N/A	#N/A	#N/A	#N/A	#N/A	#N/A	#N/A	#N/A	1	ENSG00000232618	HIVEP2-DT	lncRNA	HIVEP2 divergent transcript [Source:HGNC Symbol;Acc:HGNC:55724]
NUDT19	#N/A	#N/A	#N/A	#N/A	#N/A	#N/A	#N/A	#N/A	#N/A	#N/A	#N/A	#N/A	#N/A	#N/A	1.07045	1	ENSG00000213965	NUDT19	protein_coding	nudix hydrolase 19 [Source:HGNC Symbol;Acc:HGNC:32036]
CASTOR3	#N/A	#N/A	1.06941	#N/A	#N/A	#N/A	#N/A	#N/A	#N/A	#N/A	#N/A	#N/A	#N/A	#N/A	#N/A	1	ENSG00000239521	CASTOR3	transcribed_unprocessed_pseudogene	CASTOR family member 3 [Source:HGNC Symbol;Acc:HGNC:29954]
GCLM	#N/A	#N/A	#N/A	#N/A	#N/A	#N/A	#N/A	#N/A	#N/A	#N/A	#N/A	#N/A	#N/A	#N/A	1.06827	1	ENSG00000023909	GCLM	protein_coding	glutamate-cysteine ligase modifier subunit [Source:HGNC Symbol;Acc:HGNC:4312]
#286861	#N/A	#N/A	#N/A	#N/A	#N/A	#N/A	#N/A	#N/A	#N/A	#N/A	#N/A	#N/A	#N/A	#N/A	1.06792	1	ENSG00000286861		lncRNA	novel transcript, antisense to ARG2
#272831	#N/A	#N/A	#N/A	#N/A	#N/A	#N/A	#N/A	#N/A	#N/A	#N/A	#N/A	#N/A	1.06574	#N/A	#N/A	1	ENSG00000272831		lncRNA	novel transcript, antisense to RABGEF1
ACAP3	#N/A	#N/A	#N/A	#N/A	#N/A	#N/A	1.06527	#N/A	#N/A	#N/A	#N/A	#N/A	#N/A	#N/A	#N/A	1	ENSG00000131584	ACAP3	protein_coding	ArfGAP with coiled-coil, ankyrin repeat and PH domains 3 [Source:HGNC Symbol;Acc:HGNC:16754]
TLCD4	#N/A	#N/A	#N/A	1.06483	#N/A	#N/A	#N/A	#N/A	#N/A	#N/A	#N/A	#N/A	#N/A	#N/A	#N/A	1	ENSG00000152078	TLCD4	protein_coding	TLC domain containing 4 [Source:HGNC Symbol;Acc:HGNC:26477]
UTP18	#N/A	#N/A	#N/A	#N/A	#N/A	#N/A	1.06467	#N/A	#N/A	#N/A	#N/A	#N/A	#N/A	#N/A	#N/A	1	ENSG00000011260	UTP18	protein_coding	UTP18 small subunit processome component [Source:HGNC Symbol;Acc:HGNC:24274]
EIF4E2	#N/A	#N/A	#N/A	#N/A	#N/A	#N/A	#N/A	#N/A	#N/A	#N/A	#N/A	#N/A	#N/A	#N/A	1.06289	1	ENSG00000135930	EIF4E2	protein_coding	eukaryotic translation initiation factor 4E family member 2 [Source:HGNC Symbol;Acc:HGNC:3293]
MSTN	#N/A	#N/A	#N/A	#N/A	#N/A	#N/A	#N/A	#N/A	#N/A	#N/A	#N/A	#N/A	#N/A	#N/A	1.06235	1	ENSG00000138379	MSTN	protein_coding	myostatin [Source:HGNC Symbol;Acc:HGNC:4223]
#286417	#N/A	#N/A	#N/A	#N/A	#N/A	#N/A	1.06084	#N/A	#N/A	#N/A	#N/A	#N/A	#N/A	#N/A	#N/A	1	ENSG00000286417		lncRNA	novel transcript, antisense to SUPT3H
ZNF821	#N/A	#N/A	#N/A	#N/A	#N/A	#N/A	#N/A	#N/A	#N/A	#N/A	1.06028	#N/A	#N/A	#N/A	#N/A	1	ENSG00000102984	ZNF821	protein_coding	zinc finger protein 821 [Source:HGNC Symbol;Acc:HGNC:28043]
USP22	#N/A	#N/A	#N/A	#N/A	#N/A	#N/A	1.06009	#N/A	#N/A	#N/A	#N/A	#N/A	#N/A	#N/A	#N/A	1	ENSG00000124422	USP22	protein_coding	ubiquitin specific peptidase 22 [Source:HGNC Symbol;Acc:HGNC:12621]
PATJ-DT	#N/A	#N/A	#N/A	1.05989	#N/A	#N/A	#N/A	#N/A	#N/A	#N/A	#N/A	#N/A	#N/A	#N/A	#N/A	1	ENSG00000271200	PATJ-DT	lncRNA	PATJ divergent transcript [Source:HGNC Symbol;Acc:HGNC:55256]
HCG18#231074	#N/A	#N/A	#N/A	#N/A	#N/A	#N/A	1.05977	#N/A	#N/A	#N/A	#N/A	#N/A	#N/A	#N/A	#N/A	1	ENSG00000231074	HCG18	lncRNA	HLA complex group 18 [Source:HGNC Symbol;Acc:HGNC:31337]
SYT12	#N/A	#N/A	1.05934	#N/A	#N/A	#N/A	#N/A	#N/A	#N/A	#N/A	#N/A	#N/A	#N/A	#N/A	#N/A	1	ENSG00000173227	SYT12	protein_coding	synaptotagmin 12 [Source:HGNC Symbol;Acc:HGNC:18381]
CLIP4	#N/A	#N/A	#N/A	#N/A	#N/A	#N/A	#N/A	#N/A	#N/A	#N/A	#N/A	#N/A	#N/A	#N/A	1.05885	1	ENSG00000115295	CLIP4	protein_coding	CAP-Gly domain containing linker protein family member 4 [Source:HGNC Symbol;Acc:HGNC:26108]
ARL14EP-DT	#N/A	#N/A	#N/A	#N/A	#N/A	#N/A	#N/A	#N/A	#N/A	#N/A	#N/A	#N/A	#N/A	#N/A	1.05878	1	ENSG00000254532	ARL14EP-DT	lncRNA	ARL14EP divergent transcript [Source:HGNC Symbol;Acc:HGNC:55517]
NF2	#N/A	#N/A	#N/A	#N/A	#N/A	#N/A	1.0582	#N/A	#N/A	#N/A	#N/A	#N/A	#N/A	#N/A	#N/A	1	ENSG00000186575	NF2	protein_coding	NF2, moesin-ezrin-radixin like (MERLIN) tumor suppressor [Source:HGNC Symbol;Acc:HGNC:7773]
CHRNA6	#N/A	#N/A	1.05789	#N/A	#N/A	#N/A	#N/A	#N/A	#N/A	#N/A	#N/A	#N/A	#N/A	#N/A	#N/A	1	ENSG00000147434	CHRNA6	protein_coding	cholinergic receptor nicotinic alpha 6 subunit [Source:HGNC Symbol;Acc:HGNC:15963]
OIP5-AS1	#N/A	#N/A	#N/A	#N/A	#N/A	#N/A	#N/A	#N/A	#N/A	#N/A	#N/A	#N/A	#N/A	#N/A	1.05732	1	ENSG00000247556	OIP5-AS1	lncRNA	OIP5 antisense RNA 1 [Source:HGNC Symbol;Acc:HGNC:43563]
#286186	#N/A	#N/A	#N/A	#N/A	#N/A	#N/A	#N/A	#N/A	#N/A	#N/A	#N/A	#N/A	#N/A	#N/A	1.05599	1	ENSG00000286186		lncRNA	novel transcript, antisense to NFATC1
TMEM269	#N/A	#N/A	#N/A	#N/A	#N/A	#N/A	#N/A	#N/A	#N/A	#N/A	1.05538	#N/A	#N/A	#N/A	#N/A	1	ENSG00000274386	TMEM269	protein_coding	transmembrane protein 269 [Source:HGNC Symbol;Acc:HGNC:52381]
#270894	#N/A	#N/A	1.05483	#N/A	#N/A	#N/A	#N/A	#N/A	#N/A	#N/A	#N/A	#N/A	#N/A	#N/A	#N/A	1	ENSG00000270894		lncRNA	novel transcript, sense overlapping TAF15
SUPT3H	#N/A	#N/A	#N/A	#N/A	#N/A	#N/A	1.05408	#N/A	#N/A	#N/A	#N/A	#N/A	#N/A	#N/A	#N/A	1	ENSG00000196284	SUPT3H	protein_coding	SPT3 homolog, SAGA and STAGA complex component [Source:HGNC Symbol;Acc:HGNC:11466]
LINC03015#242474	#N/A	#N/A	1.05296	#N/A	#N/A	#N/A	#N/A	#N/A	#N/A	#N/A	#N/A	#N/A	#N/A	#N/A	#N/A	1	ENSG00000242474	LINC03015	lncRNA	long intergenic non-protein coding RNA 3015 [Source:HGNC Symbol;Acc:HGNC:56143]
DHODH	#N/A	#N/A	#N/A	#N/A	#N/A	#N/A	1.05082	#N/A	#N/A	#N/A	#N/A	#N/A	#N/A	#N/A	#N/A	1	ENSG00000102967	DHODH	protein_coding	dihydroorotate dehydrogenase (quinone) [Source:HGNC Symbol;Acc:HGNC:2867]
CTR9	#N/A	#N/A	#N/A	#N/A	#N/A	#N/A	1.05012	#N/A	#N/A	#N/A	#N/A	#N/A	#N/A	#N/A	#N/A	1	ENSG00000198730	CTR9	protein_coding	CTR9 homolog, Paf1/RNA polymerase II complex component [Source:HGNC Symbol;Acc:HGNC:16850]
ATRIP	#N/A	#N/A	#N/A	#N/A	#N/A	#N/A	#N/A	#N/A	#N/A	#N/A	1.04979	#N/A	#N/A	#N/A	#N/A	1	ENSG00000164053	ATRIP	protein_coding	ATR interacting protein [Source:HGNC Symbol;Acc:HGNC:33499]
#253475	#N/A	#N/A	#N/A	#N/A	#N/A	#N/A	#N/A	#N/A	#N/A	#N/A	#N/A	#N/A	#N/A	#N/A	1.04961	1	ENSG00000253475		lncRNA	novel transcript
TOX4	#N/A	#N/A	#N/A	#N/A	#N/A	#N/A	1.04897	#N/A	#N/A	#N/A	#N/A	#N/A	#N/A	#N/A	#N/A	1	ENSG00000092203	TOX4	protein_coding	TOX high mobility group box family member 4 [Source:HGNC Symbol;Acc:HGNC:20161]
KLF15	#N/A	#N/A	#N/A	#N/A	#N/A	#N/A	#N/A	#N/A	#N/A	#N/A	#N/A	#N/A	#N/A	#N/A	1.04881	1	ENSG00000163884	KLF15	protein_coding	Kruppel like factor 15 [Source:HGNC Symbol;Acc:HGNC:14536]
LINC02576	#N/A	#N/A	#N/A	#N/A	#N/A	#N/A	#N/A	#N/A	#N/A	#N/A	#N/A	#N/A	#N/A	#N/A	1.04875	1	ENSG00000232613	LINC02576	lncRNA	long intergenic non-protein coding RNA 2576 [Source:HGNC Symbol;Acc:HGNC:53748]
TP53RK	#N/A	#N/A	#N/A	#N/A	#N/A	#N/A	#N/A	#N/A	#N/A	1.04873	#N/A	#N/A	#N/A	#N/A	#N/A	1	ENSG00000172315	TP53RK	protein_coding	TP53 regulating kinase [Source:HGNC Symbol;Acc:HGNC:16197]
XPO4	#N/A	#N/A	#N/A	#N/A	#N/A	#N/A	#N/A	#N/A	#N/A	#N/A	#N/A	#N/A	#N/A	#N/A	1.04857	1	ENSG00000132953	XPO4	protein_coding	exportin 4 [Source:HGNC Symbol;Acc:HGNC:17796]
RFESD	#N/A	#N/A	#N/A	#N/A	#N/A	#N/A	#N/A	#N/A	#N/A	#N/A	#N/A	#N/A	#N/A	#N/A	1.04794	1	ENSG00000175449	RFESD	protein_coding	Rieske Fe-S domain containing [Source:HGNC Symbol;Acc:HGNC:29587]
RBM22	#N/A	#N/A	#N/A	#N/A	#N/A	#N/A	1.04789	#N/A	#N/A	#N/A	#N/A	#N/A	#N/A	#N/A	#N/A	1	ENSG00000086589	RBM22	protein_coding	RNA binding motif protein 22 [Source:HGNC Symbol;Acc:HGNC:25503]
ZNF584	#N/A	#N/A	#N/A	#N/A	#N/A	#N/A	#N/A	#N/A	#N/A	#N/A	1.04785	#N/A	#N/A	#N/A	#N/A	1	ENSG00000171574	ZNF584	protein_coding	zinc finger protein 584 [Source:HGNC Symbol;Acc:HGNC:27318]
TTC3-AS1	#N/A	#N/A	#N/A	#N/A	#N/A	#N/A	1.04769	#N/A	#N/A	#N/A	#N/A	#N/A	#N/A	#N/A	#N/A	1	ENSG00000228677	TTC3-AS1	lncRNA	TTC3 antisense RNA 1 [Source:HGNC Symbol;Acc:HGNC:40595]
ACOX1	#N/A	#N/A	#N/A	#N/A	#N/A	#N/A	#N/A	#N/A	#N/A	#N/A	#N/A	#N/A	#N/A	#N/A	1.04747	1	ENSG00000161533	ACOX1	protein_coding	acyl-CoA oxidase 1 [Source:HGNC Symbol;Acc:HGNC:119]
AKAP3	#N/A	#N/A	#N/A	#N/A	#N/A	#N/A	#N/A	#N/A	#N/A	#N/A	#N/A	#N/A	#N/A	#N/A	1.04725	1	ENSG00000111254	AKAP3	protein_coding	A-kinase anchoring protein 3 [Source:HGNC Symbol;Acc:HGNC:373]
IRS1	#N/A	#N/A	#N/A	1.04656	#N/A	#N/A	#N/A	#N/A	#N/A	#N/A	#N/A	#N/A	#N/A	#N/A	#N/A	1	ENSG00000169047	IRS1	protein_coding	insulin receptor substrate 1 [Source:HGNC Symbol;Acc:HGNC:6125]
MAPK4#141639	#N/A	#N/A	#N/A	1.04616	#N/A	#N/A	#N/A	#N/A	#N/A	#N/A	#N/A	#N/A	#N/A	#N/A	#N/A	1	ENSG00000141639	MAPK4	protein_coding	mitogen-activated protein kinase 4 [Source:HGNC Symbol;Acc:HGNC:6878]
CCDC13	#N/A	#N/A	1.04616	#N/A	#N/A	#N/A	#N/A	#N/A	#N/A	#N/A	#N/A	#N/A	#N/A	#N/A	#N/A	1	ENSG00000244607	CCDC13	protein_coding	coiled-coil domain containing 13 [Source:HGNC Symbol;Acc:HGNC:26358]
#286195	#N/A	#N/A	#N/A	1.0456	#N/A	#N/A	#N/A	#N/A	#N/A	#N/A	#N/A	#N/A	#N/A	#N/A	#N/A	1	ENSG00000286195		lncRNA	novel transcript, antisense to CECR2 and SLC25A18
MKRN3	#N/A	#N/A	#N/A	1.04473	#N/A	#N/A	#N/A	#N/A	#N/A	#N/A	#N/A	#N/A	#N/A	#N/A	#N/A	1	ENSG00000179455	MKRN3	protein_coding	makorin ring finger protein 3 [Source:HGNC Symbol;Acc:HGNC:7114]
ZNF451	#N/A	#N/A	#N/A	#N/A	#N/A	#N/A	1.04449	#N/A	#N/A	#N/A	#N/A	#N/A	#N/A	#N/A	#N/A	1	ENSG00000112200	ZNF451	protein_coding	zinc finger protein 451 [Source:HGNC Symbol;Acc:HGNC:21091]
ACVR2B	#N/A	#N/A	#N/A	#N/A	#N/A	#N/A	#N/A	#N/A	#N/A	#N/A	1.04425	#N/A	#N/A	#N/A	#N/A	1	ENSG00000114739	ACVR2B	protein_coding	activin A receptor type 2B [Source:HGNC Symbol;Acc:HGNC:174]
CBR1	#N/A	#N/A	#N/A	#N/A	#N/A	#N/A	#N/A	#N/A	#N/A	#N/A	#N/A	#N/A	1.04371	#N/A	#N/A	1	ENSG00000159228	CBR1	protein_coding	carbonyl reductase 1 [Source:HGNC Symbol;Acc:HGNC:1548]
MAP10	#N/A	#N/A	#N/A	#N/A	#N/A	#N/A	#N/A	#N/A	#N/A	#N/A	#N/A	#N/A	#N/A	#N/A	1.04308	1	ENSG00000212916	MAP10	protein_coding	microtubule associated protein 10 [Source:HGNC Symbol;Acc:HGNC:29265]
THAP5	#N/A	#N/A	#N/A	#N/A	#N/A	#N/A	#N/A	#N/A	#N/A	#N/A	#N/A	#N/A	1.04264	#N/A	#N/A	1	ENSG00000177683	THAP5	protein_coding	THAP domain containing 5 [Source:HGNC Symbol;Acc:HGNC:23188]
NUBP2	#N/A	#N/A	#N/A	#N/A	#N/A	#N/A	#N/A	#N/A	#N/A	#N/A	1.04136	#N/A	#N/A	#N/A	#N/A	1	ENSG00000095906	NUBP2	protein_coding	NUBP iron-sulfur cluster assembly factor 2, cytosolic [Source:HGNC Symbol;Acc:HGNC:8042]
#223502	#N/A	#N/A	#N/A	#N/A	1.04043	#N/A	#N/A	#N/A	#N/A	#N/A	#N/A	#N/A	#N/A	#N/A	#N/A	1	ENSG00000223502		lncRNA	novel transcript
PPP1R1C	#N/A	#N/A	#N/A	#N/A	#N/A	#N/A	#N/A	#N/A	#N/A	#N/A	#N/A	#N/A	#N/A	1.03897	#N/A	1	ENSG00000150722	PPP1R1C	protein_coding	protein phosphatase 1 regulatory inhibitor subunit 1C [Source:HGNC Symbol;Acc:HGNC:14940]
#230010	#N/A	#N/A	#N/A	1.03836	#N/A	#N/A	#N/A	#N/A	#N/A	#N/A	#N/A	#N/A	#N/A	#N/A	#N/A	1	ENSG00000230010		lncRNA	novel transcript
REL-DT	#N/A	#N/A	#N/A	#N/A	#N/A	#N/A	#N/A	#N/A	#N/A	#N/A	#N/A	#N/A	#N/A	#N/A	1.03635	1	ENSG00000228414	REL-DT	lncRNA	REL divergent transcript [Source:HGNC Symbol;Acc:HGNC:49572]
H2AZ1-DT	#N/A	#N/A	#N/A	1.03539	#N/A	#N/A	#N/A	#N/A	#N/A	#N/A	#N/A	#N/A	#N/A	#N/A	#N/A	1	ENSG00000245322	H2AZ1-DT	lncRNA	H2AZ1 divergent transcript [Source:HGNC Symbol;Acc:HGNC:40271]
CCR9	#N/A	#N/A	#N/A	#N/A	#N/A	#N/A	#N/A	#N/A	#N/A	#N/A	#N/A	#N/A	#N/A	#N/A	1.03529	1	ENSG00000173585	CCR9	protein_coding	C-C motif chemokine receptor 9 [Source:HGNC Symbol;Acc:HGNC:1610]
#277825	#N/A	#N/A	#N/A	#N/A	#N/A	#N/A	#N/A	#N/A	#N/A	#N/A	#N/A	#N/A	#N/A	#N/A	1.03518	1	ENSG00000277825		lncRNA	novel transcript
PATL1	#N/A	#N/A	#N/A	#N/A	#N/A	#N/A	1.0343	#N/A	#N/A	#N/A	#N/A	#N/A	#N/A	#N/A	#N/A	1	ENSG00000166889	PATL1	protein_coding	PAT1 homolog 1, processing body mRNA decay factor [Source:HGNC Symbol;Acc:HGNC:26721]
ARHGEF11	#N/A	#N/A	#N/A	#N/A	#N/A	#N/A	1.03328	#N/A	#N/A	#N/A	#N/A	#N/A	#N/A	#N/A	#N/A	1	ENSG00000132694	ARHGEF11	protein_coding	Rho guanine nucleotide exchange factor 11 [Source:HGNC Symbol;Acc:HGNC:14580]
SPTBN2	#N/A	#N/A	#N/A	#N/A	#N/A	#N/A	#N/A	#N/A	#N/A	#N/A	#N/A	#N/A	#N/A	#N/A	1.03138	1	ENSG00000173898	SPTBN2	protein_coding	spectrin beta, non-erythrocytic 2 [Source:HGNC Symbol;Acc:HGNC:11276]
MTHFD1	#N/A	#N/A	#N/A	#N/A	#N/A	#N/A	#N/A	#N/A	#N/A	#N/A	#N/A	#N/A	#N/A	#N/A	1.03083	1	ENSG00000100714	MTHFD1	protein_coding	methylenetetrahydrofolate dehydrogenase, cyclohydrolase and formyltetrahydrofolate synthetase 1 [Source:HGNC Symbol;Acc:HGNC:7432]
CCDC136	#N/A	#N/A	#N/A	#N/A	#N/A	#N/A	#N/A	#N/A	#N/A	#N/A	#N/A	#N/A	#N/A	1.03046	#N/A	1	ENSG00000128596	CCDC136	protein_coding	coiled-coil domain containing 136 [Source:HGNC Symbol;Acc:HGNC:22225]
NLRC4	#N/A	#N/A	#N/A	#N/A	#N/A	#N/A	#N/A	#N/A	#N/A	#N/A	#N/A	#N/A	#N/A	#N/A	1.03032	1	ENSG00000091106	NLRC4	protein_coding	NLR family CARD domain containing 4 [Source:HGNC Symbol;Acc:HGNC:16412]
LINC02240	#N/A	#N/A	#N/A	#N/A	#N/A	#N/A	#N/A	#N/A	#N/A	#N/A	#N/A	#N/A	#N/A	#N/A	1.03011	1	ENSG00000260192	LINC02240	lncRNA	long intergenic non-protein coding RNA 2240 [Source:HGNC Symbol;Acc:HGNC:53118]
RDH5	#N/A	#N/A	#N/A	#N/A	#N/A	#N/A	#N/A	#N/A	#N/A	#N/A	#N/A	#N/A	#N/A	#N/A	1.02943	1	ENSG00000135437	RDH5	protein_coding	retinol dehydrogenase 5 [Source:HGNC Symbol;Acc:HGNC:9940]
PTGES2	#N/A	#N/A	1.02922	#N/A	#N/A	#N/A	#N/A	#N/A	#N/A	#N/A	#N/A	#N/A	#N/A	#N/A	#N/A	1	ENSG00000148334	PTGES2	protein_coding	prostaglandin E synthase 2 [Source:HGNC Symbol;Acc:HGNC:17822]
MON1A	#N/A	#N/A	#N/A	#N/A	1.02919	#N/A	#N/A	#N/A	#N/A	#N/A	#N/A	#N/A	#N/A	#N/A	#N/A	1	ENSG00000164077	MON1A	protein_coding	MON1 homolog A, secretory trafficking associated [Source:HGNC Symbol;Acc:HGNC:28207]
GON7#170270	#N/A	#N/A	#N/A	#N/A	#N/A	#N/A	#N/A	#N/A	#N/A	#N/A	#N/A	#N/A	#N/A	#N/A	1.02912	1	ENSG00000170270	GON7	protein_coding	GON7 subunit of KEOPS complex [Source:HGNC Symbol;Acc:HGNC:20356]
MPHOSPH10	#N/A	#N/A	#N/A	#N/A	#N/A	#N/A	1.029	#N/A	#N/A	#N/A	#N/A	#N/A	#N/A	#N/A	#N/A	1	ENSG00000124383	MPHOSPH10	protein_coding	M-phase phosphoprotein 10 [Source:HGNC Symbol;Acc:HGNC:7213]
CEP57L1	#N/A	#N/A	#N/A	1.02841	#N/A	#N/A	#N/A	#N/A	#N/A	#N/A	#N/A	#N/A	#N/A	#N/A	#N/A	1	ENSG00000183137	CEP57L1	protein_coding	centrosomal protein 57 like 1 [Source:HGNC Symbol;Acc:HGNC:21561]
FBXL22	#N/A	#N/A	1.02813	#N/A	#N/A	#N/A	#N/A	#N/A	#N/A	#N/A	#N/A	#N/A	#N/A	#N/A	#N/A	1	ENSG00000197361	FBXL22	protein_coding	F-box and leucine rich repeat protein 22 [Source:HGNC Symbol;Acc:HGNC:27537]
POLE4	#N/A	#N/A	#N/A	#N/A	#N/A	#N/A	#N/A	#N/A	#N/A	#N/A	1.02808	#N/A	#N/A	#N/A	#N/A	1	ENSG00000115350	POLE4	protein_coding	DNA polymerase epsilon 4, accessory subunit [Source:HGNC Symbol;Acc:HGNC:18755]
TMEM101	#N/A	#N/A	#N/A	#N/A	#N/A	#N/A	#N/A	#N/A	#N/A	#N/A	#N/A	#N/A	#N/A	#N/A	1.02777	1	ENSG00000091947	TMEM101	protein_coding	transmembrane protein 101 [Source:HGNC Symbol;Acc:HGNC:28653]
RAVER1	#N/A	#N/A	1.02639	#N/A	#N/A	#N/A	#N/A	#N/A	#N/A	#N/A	#N/A	#N/A	#N/A	#N/A	#N/A	1	ENSG00000161847	RAVER1	protein_coding	ribonucleoprotein, PTB binding 1 [Source:HGNC Symbol;Acc:HGNC:30296]
PDE7A	#N/A	#N/A	#N/A	#N/A	#N/A	#N/A	#N/A	#N/A	#N/A	#N/A	#N/A	#N/A	#N/A	#N/A	1.02543	1	ENSG00000205268	PDE7A	protein_coding	phosphodiesterase 7A [Source:HGNC Symbol;Acc:HGNC:8791]
POLDIP3	#N/A	#N/A	#N/A	#N/A	#N/A	#N/A	1.02486	#N/A	#N/A	#N/A	#N/A	#N/A	#N/A	#N/A	#N/A	1	ENSG00000100227	POLDIP3	protein_coding	DNA polymerase delta interacting protein 3 [Source:HGNC Symbol;Acc:HGNC:23782]
COX10-DT	#N/A	#N/A	#N/A	#N/A	#N/A	#N/A	1.02485	#N/A	#N/A	#N/A	#N/A	#N/A	#N/A	#N/A	#N/A	1	ENSG00000236088	COX10-DT	lncRNA	COX10 divergent transcript [Source:HGNC Symbol;Acc:HGNC:38873]
RGN	#N/A	#N/A	#N/A	1.02451	#N/A	#N/A	#N/A	#N/A	#N/A	#N/A	#N/A	#N/A	#N/A	#N/A	#N/A	1	ENSG00000130988	RGN	protein_coding	regucalcin [Source:HGNC Symbol;Acc:HGNC:9989]
NOLC1	#N/A	#N/A	#N/A	#N/A	#N/A	#N/A	#N/A	#N/A	#N/A	#N/A	#N/A	#N/A	1.02275	#N/A	#N/A	1	ENSG00000166197	NOLC1	protein_coding	nucleolar and coiled-body phosphoprotein 1 [Source:HGNC Symbol;Acc:HGNC:15608]
HTR2A	#N/A	#N/A	#N/A	#N/A	#N/A	#N/A	#N/A	#N/A	#N/A	#N/A	#N/A	#N/A	#N/A	1.02253	#N/A	1	ENSG00000102468	HTR2A	protein_coding	5-hydroxytryptamine receptor 2A [Source:HGNC Symbol;Acc:HGNC:5293]
ABCB6	#N/A	#N/A	#N/A	#N/A	#N/A	#N/A	#N/A	#N/A	#N/A	#N/A	#N/A	#N/A	#N/A	#N/A	1.02249	1	ENSG00000115657	ABCB6	protein_coding	ATP binding cassette subfamily B member 6 (Langereis blood group) [Source:HGNC Symbol;Acc:HGNC:47]
CCDC113	#N/A	#N/A	#N/A	#N/A	#N/A	#N/A	#N/A	#N/A	#N/A	#N/A	#N/A	#N/A	#N/A	#N/A	1.02234	1	ENSG00000103021	CCDC113	protein_coding	coiled-coil domain containing 113 [Source:HGNC Symbol;Acc:HGNC:25002]
#285715	#N/A	#N/A	1.02102	#N/A	#N/A	#N/A	#N/A	#N/A	#N/A	#N/A	#N/A	#N/A	#N/A	#N/A	#N/A	1	ENSG00000285715		lncRNA	novel transcript, antisense to TACC2
KIF6	#N/A	#N/A	#N/A	#N/A	#N/A	#N/A	#N/A	#N/A	1.0209	#N/A	#N/A	#N/A	#N/A	#N/A	#N/A	1	ENSG00000164627	KIF6	protein_coding	kinesin family member 6 [Source:HGNC Symbol;Acc:HGNC:21202]
COPS3	#N/A	#N/A	1.02085	#N/A	#N/A	#N/A	#N/A	#N/A	#N/A	#N/A	#N/A	#N/A	#N/A	#N/A	#N/A	1	ENSG00000141030	COPS3	protein_coding	COP9 signalosome subunit 3 [Source:HGNC Symbol;Acc:HGNC:2239]
#287132	#N/A	#N/A	#N/A	#N/A	#N/A	#N/A	#N/A	#N/A	#N/A	1.01989	#N/A	#N/A	#N/A	#N/A	#N/A	1	ENSG00000287132		lncRNA	novel transcript
PMFBP1	#N/A	#N/A	#N/A	#N/A	#N/A	1.01963	#N/A	#N/A	#N/A	#N/A	#N/A	#N/A	#N/A	#N/A	#N/A	1	ENSG00000118557	PMFBP1	protein_coding	polyamine modulated factor 1 binding protein 1 [Source:HGNC Symbol;Acc:HGNC:17728]
GRHL1	#N/A	#N/A	#N/A	#N/A	1.01952	#N/A	#N/A	#N/A	#N/A	#N/A	#N/A	#N/A	#N/A	#N/A	#N/A	1	ENSG00000134317	GRHL1	protein_coding	grainyhead like transcription factor 1 [Source:HGNC Symbol;Acc:HGNC:17923]
HLX-AS1	#N/A	#N/A	#N/A	1.01943	#N/A	#N/A	#N/A	#N/A	#N/A	#N/A	#N/A	#N/A	#N/A	#N/A	#N/A	1	ENSG00000257551	HLX-AS1	lncRNA	HLX antisense RNA 1 [Source:HGNC Symbol;Acc:HGNC:42509]
#270066	#N/A	#N/A	#N/A	#N/A	#N/A	#N/A	#N/A	#N/A	#N/A	#N/A	#N/A	#N/A	#N/A	1.0194	#N/A	1	ENSG00000270066		lncRNA	small Cajal body-specific RNA 2
NAA40	#N/A	#N/A	#N/A	#N/A	#N/A	#N/A	#N/A	#N/A	#N/A	#N/A	#N/A	#N/A	#N/A	#N/A	1.01875	1	ENSG00000110583	NAA40	protein_coding	N-alpha-acetyltransferase 40, NatD catalytic subunit [Source:HGNC Symbol;Acc:HGNC:25845]
AURKA	#N/A	#N/A	#N/A	#N/A	#N/A	#N/A	#N/A	#N/A	#N/A	#N/A	#N/A	#N/A	#N/A	#N/A	1.01861	1	ENSG00000087586	AURKA	protein_coding	aurora kinase A [Source:HGNC Symbol;Acc:HGNC:11393]
BCAS2	#N/A	#N/A	#N/A	#N/A	#N/A	#N/A	#N/A	#N/A	#N/A	#N/A	#N/A	#N/A	#N/A	#N/A	1.01771	1	ENSG00000116752	BCAS2	protein_coding	BCAS2 pre-mRNA processing factor [Source:HGNC Symbol;Acc:HGNC:975]
#267563	#N/A	#N/A	1.01703	#N/A	#N/A	#N/A	#N/A	#N/A	#N/A	#N/A	#N/A	#N/A	#N/A	#N/A	#N/A	1	ENSG00000267563		lncRNA	novel transcript, antisense to MLLT1
NUP58	#N/A	#N/A	#N/A	#N/A	#N/A	#N/A	1.01671	#N/A	#N/A	#N/A	#N/A	#N/A	#N/A	#N/A	#N/A	1	ENSG00000139496	NUP58	protein_coding	nucleoporin 58 [Source:HGNC Symbol;Acc:HGNC:20261]
FAHD2B	#N/A	#N/A	#N/A	#N/A	#N/A	#N/A	#N/A	#N/A	#N/A	#N/A	#N/A	#N/A	#N/A	#N/A	1.01666	1	ENSG00000144199	FAHD2B	protein_coding	fumarylacetoacetate hydrolase domain containing 2B [Source:HGNC Symbol;Acc:HGNC:25318]
ZBTB20-AS5	#N/A	#N/A	#N/A	1.01649	#N/A	#N/A	#N/A	#N/A	#N/A	#N/A	#N/A	#N/A	#N/A	#N/A	#N/A	1	ENSG00000242290	ZBTB20-AS5	lncRNA	ZBTB20 antisense RNA 5 [Source:HGNC Symbol;Acc:HGNC:52841]
TRIT1	#N/A	#N/A	#N/A	#N/A	#N/A	#N/A	1.01638	#N/A	#N/A	#N/A	#N/A	#N/A	#N/A	#N/A	#N/A	1	ENSG00000043514	TRIT1	protein_coding	tRNA isopentenyltransferase 1 [Source:HGNC Symbol;Acc:HGNC:20286]
ANAPC2	#N/A	#N/A	#N/A	1.01625	#N/A	#N/A	#N/A	#N/A	#N/A	#N/A	#N/A	#N/A	#N/A	#N/A	#N/A	1	ENSG00000176248	ANAPC2	protein_coding	anaphase promoting complex subunit 2 [Source:HGNC Symbol;Acc:HGNC:19989]
PEX6	#N/A	#N/A	#N/A	#N/A	#N/A	#N/A	1.01505	#N/A	#N/A	#N/A	#N/A	#N/A	#N/A	#N/A	#N/A	1	ENSG00000124587	PEX6	protein_coding	peroxisomal biogenesis factor 6 [Source:HGNC Symbol;Acc:HGNC:8859]
TIMM21	#N/A	#N/A	1.01495	#N/A	#N/A	#N/A	#N/A	#N/A	#N/A	#N/A	#N/A	#N/A	#N/A	#N/A	#N/A	1	ENSG00000075336	TIMM21	protein_coding	translocase of inner mitochondrial membrane 21 [Source:HGNC Symbol;Acc:HGNC:25010]
LINC02296	#N/A	#N/A	#N/A	#N/A	#N/A	#N/A	#N/A	#N/A	#N/A	#N/A	#N/A	#N/A	#N/A	#N/A	1.01484	1	ENSG00000258859	LINC02296	lncRNA	long intergenic non-protein coding RNA 2296 [Source:HGNC Symbol;Acc:HGNC:53212]
ETFA	#N/A	#N/A	#N/A	#N/A	#N/A	#N/A	#N/A	#N/A	#N/A	#N/A	#N/A	#N/A	#N/A	#N/A	1.01466	1	ENSG00000140374	ETFA	protein_coding	electron transfer flavoprotein subunit alpha [Source:HGNC Symbol;Acc:HGNC:3481]
#257759	#N/A	#N/A	#N/A	1.01407	#N/A	#N/A	#N/A	#N/A	#N/A	#N/A	#N/A	#N/A	#N/A	#N/A	#N/A	1	ENSG00000257759		lncRNA	novel transcript
MCRS1	#N/A	#N/A	1.01402	#N/A	#N/A	#N/A	#N/A	#N/A	#N/A	#N/A	#N/A	#N/A	#N/A	#N/A	#N/A	1	ENSG00000187778	MCRS1	protein_coding	microspherule protein 1 [Source:HGNC Symbol;Acc:HGNC:6960]
SLC14A2-AS1#267097	#N/A	#N/A	#N/A	#N/A	#N/A	#N/A	#N/A	#N/A	#N/A	#N/A	#N/A	#N/A	#N/A	1.01394	#N/A	1	ENSG00000267097	SLC14A2-AS1	lncRNA	SLC14A2 antisense RNA 1 [Source:HGNC Symbol;Acc:HGNC:51125]
NSUN4	#N/A	#N/A	#N/A	#N/A	#N/A	#N/A	1.01393	#N/A	#N/A	#N/A	#N/A	#N/A	#N/A	#N/A	#N/A	1	ENSG00000117481	NSUN4	protein_coding	NOP2/Sun RNA methyltransferase 4 [Source:HGNC Symbol;Acc:HGNC:31802]
CTSK	#N/A	#N/A	#N/A	#N/A	#N/A	#N/A	#N/A	#N/A	#N/A	#N/A	1.0137	#N/A	#N/A	#N/A	#N/A	1	ENSG00000143387	CTSK	protein_coding	cathepsin K [Source:HGNC Symbol;Acc:HGNC:2536]
KLHL10	#N/A	#N/A	1.01301	#N/A	#N/A	#N/A	#N/A	#N/A	#N/A	#N/A	#N/A	#N/A	#N/A	#N/A	#N/A	1	ENSG00000161594	KLHL10	protein_coding	kelch like family member 10 [Source:HGNC Symbol;Acc:HGNC:18829]
SELENBP1	#N/A	#N/A	#N/A	1.01204	#N/A	#N/A	#N/A	#N/A	#N/A	#N/A	#N/A	#N/A	#N/A	#N/A	#N/A	1	ENSG00000143416	SELENBP1	protein_coding	selenium binding protein 1 [Source:HGNC Symbol;Acc:HGNC:10719]
CBY1	#N/A	#N/A	#N/A	#N/A	#N/A	#N/A	1.01136	#N/A	#N/A	#N/A	#N/A	#N/A	#N/A	#N/A	#N/A	1	ENSG00000100211	CBY1	protein_coding	chibby family member 1, beta catenin antagonist [Source:HGNC Symbol;Acc:HGNC:1307]
BTBD9	#N/A	#N/A	#N/A	#N/A	#N/A	#N/A	1.0102	#N/A	#N/A	#N/A	#N/A	#N/A	#N/A	#N/A	#N/A	1	ENSG00000183826	BTBD9	protein_coding	BTB domain containing 9 [Source:HGNC Symbol;Acc:HGNC:21228]
CLTB	#N/A	#N/A	#N/A	1.01016	#N/A	#N/A	#N/A	#N/A	#N/A	#N/A	#N/A	#N/A	#N/A	#N/A	#N/A	1	ENSG00000175416	CLTB	protein_coding	clathrin light chain B [Source:HGNC Symbol;Acc:HGNC:2091]
ZNF605	#N/A	#N/A	#N/A	#N/A	#N/A	#N/A	1.00894	#N/A	#N/A	#N/A	#N/A	#N/A	#N/A	#N/A	#N/A	1	ENSG00000196458	ZNF605	protein_coding	zinc finger protein 605 [Source:HGNC Symbol;Acc:HGNC:28068]
FKRP	#N/A	#N/A	#N/A	#N/A	#N/A	#N/A	1.00807	#N/A	#N/A	#N/A	#N/A	#N/A	#N/A	#N/A	#N/A	1	ENSG00000181027	FKRP	protein_coding	fukutin related protein [Source:HGNC Symbol;Acc:HGNC:17997]
#286536	#N/A	#N/A	#N/A	#N/A	#N/A	#N/A	#N/A	#N/A	#N/A	#N/A	1.00795	#N/A	#N/A	#N/A	#N/A	1	ENSG00000286536		lncRNA	novel transcript
CRY2	#N/A	#N/A	#N/A	#N/A	#N/A	#N/A	1.00769	#N/A	#N/A	#N/A	#N/A	#N/A	#N/A	#N/A	#N/A	1	ENSG00000121671	CRY2	protein_coding	cryptochrome circadian regulator 2 [Source:HGNC Symbol;Acc:HGNC:2385]
SGTA	#N/A	#N/A	1.00683	#N/A	#N/A	#N/A	#N/A	#N/A	#N/A	#N/A	#N/A	#N/A	#N/A	#N/A	#N/A	1	ENSG00000104969	SGTA	protein_coding	small glutamine rich tetratricopeptide repeat co-chaperone alpha [Source:HGNC Symbol;Acc:HGNC:10819]
NDUFAF1	#N/A	#N/A	#N/A	#N/A	#N/A	#N/A	#N/A	#N/A	#N/A	#N/A	#N/A	#N/A	#N/A	#N/A	1.00653	1	ENSG00000137806	NDUFAF1	protein_coding	NADH:ubiquinone oxidoreductase complex assembly factor 1 [Source:HGNC Symbol;Acc:HGNC:18828]
LINC01355#261326	#N/A	#N/A	#N/A	#N/A	#N/A	#N/A	#N/A	#N/A	#N/A	#N/A	1.00638	#N/A	#N/A	#N/A	#N/A	1	ENSG00000261326	LINC01355	lncRNA	long intergenic non-protein coding RNA 1355 [Source:HGNC Symbol;Acc:HGNC:50584]
ESS2	#N/A	#N/A	#N/A	#N/A	#N/A	#N/A	#N/A	#N/A	#N/A	#N/A	1.00594	#N/A	#N/A	#N/A	#N/A	1	ENSG00000100056	ESS2	protein_coding	ess-2 splicing factor homolog [Source:HGNC Symbol;Acc:HGNC:16817]
LINC02910	#N/A	#N/A	1.00382	#N/A	#N/A	#N/A	#N/A	#N/A	#N/A	#N/A	#N/A	#N/A	#N/A	#N/A	#N/A	1	ENSG00000176659	LINC02910	lncRNA	long intergenic non-protein coding RNA 2910 [Source:HGNC Symbol;Acc:HGNC:26601]
NAP1L5	#N/A	#N/A	#N/A	#N/A	#N/A	#N/A	#N/A	#N/A	#N/A	#N/A	#N/A	#N/A	1.00367	#N/A	#N/A	1	ENSG00000177432	NAP1L5	protein_coding	nucleosome assembly protein 1 like 5 [Source:HGNC Symbol;Acc:HGNC:19968]
UCKL1	#N/A	#N/A	#N/A	#N/A	#N/A	#N/A	#N/A	#N/A	#N/A	#N/A	#N/A	#N/A	#N/A	#N/A	1.00363	1	ENSG00000198276	UCKL1	protein_coding	uridine-cytidine kinase 1 like 1 [Source:HGNC Symbol;Acc:HGNC:15938]
LINC02930	#N/A	#N/A	1.00332	#N/A	#N/A	#N/A	#N/A	#N/A	#N/A	#N/A	#N/A	#N/A	#N/A	#N/A	#N/A	1	ENSG00000274461	LINC02930	lncRNA	long intergenic non-protein coding RNA 2930 [Source:HGNC Symbol;Acc:HGNC:55821]
PSMD2	#N/A	#N/A	#N/A	#N/A	#N/A	#N/A	#N/A	#N/A	#N/A	#N/A	#N/A	#N/A	#N/A	#N/A	1.00288	1	ENSG00000175166	PSMD2	protein_coding	proteasome 26S subunit ubiquitin receptor, non-ATPase 2 [Source:HGNC Symbol;Acc:HGNC:9559]
THUMPD3-AS1	#N/A	#N/A	#N/A	#N/A	#N/A	#N/A	1.00088	#N/A	#N/A	#N/A	#N/A	#N/A	#N/A	#N/A	#N/A	1	ENSG00000206573	THUMPD3-AS1	lncRNA	THUMPD3 antisense RNA 1 [Source:HGNC Symbol;Acc:HGNC:44478]
ATPAF2	#N/A	#N/A	#N/A	#N/A	#N/A	#N/A	1.00062	#N/A	#N/A	#N/A	#N/A	#N/A	#N/A	#N/A	#N/A	1	ENSG00000171953	ATPAF2	protein_coding	ATP synthase mitochondrial F1 complex assembly factor 2 [Source:HGNC Symbol;Acc:HGNC:18802]
#227803	#N/A	#N/A	#N/A	#N/A	#N/A	#N/A	#N/A	#N/A	#N/A	#N/A	#N/A	#N/A	#N/A	0.999698	#N/A	1	ENSG00000227803		lncRNA	novel transcript, antisense to MBOAT1
PKP2	#N/A	#N/A	#N/A	#N/A	#N/A	#N/A	#N/A	#N/A	#N/A	#N/A	#N/A	#N/A	#N/A	#N/A	0.99895	1	ENSG00000057294	PKP2	protein_coding	plakophilin 2 [Source:HGNC Symbol;Acc:HGNC:9024]
IDH3A	#N/A	#N/A	#N/A	#N/A	#N/A	#N/A	#N/A	#N/A	#N/A	#N/A	#N/A	#N/A	#N/A	#N/A	0.998935	1	ENSG00000166411	IDH3A	protein_coding	isocitrate dehydrogenase (NAD(+)) 3 catalytic subunit alpha [Source:HGNC Symbol;Acc:HGNC:5384]
SRSF2	#N/A	#N/A	#N/A	#N/A	#N/A	#N/A	0.998134	#N/A	#N/A	#N/A	#N/A	#N/A	#N/A	#N/A	#N/A	1	ENSG00000161547	SRSF2	protein_coding	serine and arginine rich splicing factor 2 [Source:HGNC Symbol;Acc:HGNC:10783]
#284738	#N/A	#N/A	0.997275	#N/A	#N/A	#N/A	#N/A	#N/A	#N/A	#N/A	#N/A	#N/A	#N/A	#N/A	#N/A	1	ENSG00000284738		lncRNA	novel transcript, antisense to DENND4B
TBC1D20	#N/A	#N/A	#N/A	#N/A	#N/A	#N/A	0.994315	#N/A	#N/A	#N/A	#N/A	#N/A	#N/A	#N/A	#N/A	1	ENSG00000125875	TBC1D20	protein_coding	TBC1 domain family member 20 [Source:HGNC Symbol;Acc:HGNC:16133]
#264968	#N/A	#N/A	#N/A	0.993055	#N/A	#N/A	#N/A	#N/A	#N/A	#N/A	#N/A	#N/A	#N/A	#N/A	#N/A	1	ENSG00000264968		lncRNA	novel transcript
CPSF4	#N/A	#N/A	#N/A	#N/A	#N/A	#N/A	0.992907	#N/A	#N/A	#N/A	#N/A	#N/A	#N/A	#N/A	#N/A	1	ENSG00000160917	CPSF4	protein_coding	cleavage and polyadenylation specific factor 4 [Source:HGNC Symbol;Acc:HGNC:2327]
CPEB2-DT#247624	#N/A	#N/A	#N/A	#N/A	#N/A	#N/A	#N/A	#N/A	#N/A	#N/A	0.992243	#N/A	#N/A	#N/A	#N/A	1	ENSG00000247624	CPEB2-DT	lncRNA	CPEB2 divergent transcript [Source:HGNC Symbol;Acc:HGNC:49082]
SNX21	#N/A	#N/A	#N/A	0.99211	#N/A	#N/A	#N/A	#N/A	#N/A	#N/A	#N/A	#N/A	#N/A	#N/A	#N/A	1	ENSG00000124104	SNX21	protein_coding	sorting nexin family member 21 [Source:HGNC Symbol;Acc:HGNC:16154]
RNF169	#N/A	#N/A	#N/A	#N/A	#N/A	#N/A	0.990865	#N/A	#N/A	#N/A	#N/A	#N/A	#N/A	#N/A	#N/A	1	ENSG00000166439	RNF169	protein_coding	ring finger protein 169 [Source:HGNC Symbol;Acc:HGNC:26961]
RHOBTB2	#N/A	#N/A	#N/A	#N/A	#N/A	#N/A	#N/A	#N/A	#N/A	#N/A	#N/A	#N/A	#N/A	#N/A	0.98958	1	ENSG00000008853	RHOBTB2	protein_coding	Rho related BTB domain containing 2 [Source:HGNC Symbol;Acc:HGNC:18756]
PLA2G4C	0.989262	#N/A	#N/A	#N/A	#N/A	#N/A	#N/A	#N/A	#N/A	#N/A	#N/A	#N/A	#N/A	#N/A	#N/A	1	ENSG00000105499	PLA2G4C	protein_coding	phospholipase A2 group IVC [Source:HGNC Symbol;Acc:HGNC:9037]
LINC02421	#N/A	#N/A	#N/A	#N/A	#N/A	#N/A	#N/A	#N/A	#N/A	#N/A	#N/A	#N/A	#N/A	#N/A	0.989188	1	ENSG00000255970	LINC02421	lncRNA	long intergenic non-protein coding RNA 2421 [Source:HGNC Symbol;Acc:HGNC:53351]
KIF18A	#N/A	#N/A	0.987726	#N/A	#N/A	#N/A	#N/A	#N/A	#N/A	#N/A	#N/A	#N/A	#N/A	#N/A	#N/A	1	ENSG00000121621	KIF18A	protein_coding	kinesin family member 18A [Source:HGNC Symbol;Acc:HGNC:29441]
TCAIM	#N/A	#N/A	0.987178	#N/A	#N/A	#N/A	#N/A	#N/A	#N/A	#N/A	#N/A	#N/A	#N/A	#N/A	#N/A	1	ENSG00000179152	TCAIM	protein_coding	T cell activation inhibitor, mitochondrial [Source:HGNC Symbol;Acc:HGNC:25241]
NPIPA5#183793	#N/A	#N/A	#N/A	#N/A	#N/A	#N/A	#N/A	#N/A	#N/A	#N/A	#N/A	#N/A	#N/A	#N/A	0.986945	1	ENSG00000183793	NPIPA5	protein_coding	nuclear pore complex interacting protein family member A5 [Source:HGNC Symbol;Acc:HGNC:41980]
LINC02463	#N/A	#N/A	0.985688	#N/A	#N/A	#N/A	#N/A	#N/A	#N/A	#N/A	#N/A	#N/A	#N/A	#N/A	#N/A	1	ENSG00000257683	LINC02463	lncRNA	long intergenic non-protein coding RNA 2463 [Source:HGNC Symbol;Acc:HGNC:53400]
OSGEP	#N/A	#N/A	#N/A	#N/A	#N/A	#N/A	0.98497	#N/A	#N/A	#N/A	#N/A	#N/A	#N/A	#N/A	#N/A	1	ENSG00000092094	OSGEP	protein_coding	O-sialoglycoprotein endopeptidase [Source:HGNC Symbol;Acc:HGNC:18028]
LSM1	#N/A	#N/A	#N/A	#N/A	#N/A	#N/A	#N/A	#N/A	#N/A	#N/A	#N/A	#N/A	#N/A	#N/A	0.984667	1	ENSG00000175324	LSM1	protein_coding	LSM1 homolog, mRNA degradation associated [Source:HGNC Symbol;Acc:HGNC:20472]
BBS5	#N/A	#N/A	#N/A	0.984473	#N/A	#N/A	#N/A	#N/A	#N/A	#N/A	#N/A	#N/A	#N/A	#N/A	#N/A	1	ENSG00000163093	BBS5	protein_coding	Bardet-Biedl syndrome 5 [Source:HGNC Symbol;Acc:HGNC:970]
PITRM1	#N/A	#N/A	#N/A	#N/A	#N/A	#N/A	0.98412	#N/A	#N/A	#N/A	#N/A	#N/A	#N/A	#N/A	#N/A	1	ENSG00000107959	PITRM1	protein_coding	pitrilysin metallopeptidase 1 [Source:HGNC Symbol;Acc:HGNC:17663]
DPP3	#N/A	#N/A	#N/A	#N/A	#N/A	#N/A	#N/A	#N/A	#N/A	#N/A	#N/A	#N/A	0.982886	#N/A	#N/A	1	ENSG00000254986	DPP3	protein_coding	dipeptidyl peptidase 3 [Source:HGNC Symbol;Acc:HGNC:3008]
SRP9	#N/A	#N/A	#N/A	#N/A	#N/A	#N/A	#N/A	#N/A	#N/A	#N/A	0.982862	#N/A	#N/A	#N/A	#N/A	1	ENSG00000143742	SRP9	protein_coding	signal recognition particle 9 [Source:HGNC Symbol;Acc:HGNC:11304]
#257252	#N/A	#N/A	#N/A	0.982819	#N/A	#N/A	#N/A	#N/A	#N/A	#N/A	#N/A	#N/A	#N/A	#N/A	#N/A	1	ENSG00000257252		lncRNA	novel transcript, antisense to NUDT4
MRPL10	#N/A	#N/A	0.982728	#N/A	#N/A	#N/A	#N/A	#N/A	#N/A	#N/A	#N/A	#N/A	#N/A	#N/A	#N/A	1	ENSG00000159111	MRPL10	protein_coding	mitochondrial ribosomal protein L10 [Source:HGNC Symbol;Acc:HGNC:14055]
PARP6	#N/A	#N/A	#N/A	#N/A	#N/A	#N/A	0.981215	#N/A	#N/A	#N/A	#N/A	#N/A	#N/A	#N/A	#N/A	1	ENSG00000137817	PARP6	protein_coding	poly(ADP-ribose) polymerase family member 6 [Source:HGNC Symbol;Acc:HGNC:26921]
REV1	#N/A	#N/A	#N/A	#N/A	#N/A	#N/A	0.979587	#N/A	#N/A	#N/A	#N/A	#N/A	#N/A	#N/A	#N/A	1	ENSG00000135945	REV1	protein_coding	REV1 DNA directed polymerase [Source:HGNC Symbol;Acc:HGNC:14060]
SALRNA1	#N/A	#N/A	#N/A	#N/A	#N/A	#N/A	#N/A	#N/A	#N/A	#N/A	#N/A	#N/A	#N/A	#N/A	0.97876	1	ENSG00000258952	SALRNA1	lncRNA	senescence associated long non-coding RNA 1 [Source:HGNC Symbol;Acc:HGNC:49001]
ACP6	#N/A	#N/A	0.977475	#N/A	#N/A	#N/A	#N/A	#N/A	#N/A	#N/A	#N/A	#N/A	#N/A	#N/A	#N/A	1	ENSG00000162836	ACP6	protein_coding	acid phosphatase 6, lysophosphatidic [Source:HGNC Symbol;Acc:HGNC:29609]
HAUS3	#N/A	#N/A	#N/A	#N/A	#N/A	#N/A	#N/A	#N/A	#N/A	#N/A	0.97647	#N/A	#N/A	#N/A	#N/A	1	ENSG00000214367	HAUS3	protein_coding	HAUS augmin like complex subunit 3 [Source:HGNC Symbol;Acc:HGNC:28719]
FAM174A-DT	#N/A	#N/A	#N/A	#N/A	#N/A	#N/A	#N/A	#N/A	#N/A	#N/A	#N/A	#N/A	#N/A	#N/A	0.976279	1	ENSG00000247877	FAM174A-DT	lncRNA	FAM174A divergent transcript [Source:HGNC Symbol;Acc:HGNC:55584]
PRSS53	#N/A	#N/A	#N/A	#N/A	#N/A	#N/A	#N/A	#N/A	#N/A	#N/A	0.974928	#N/A	#N/A	#N/A	#N/A	1	ENSG00000151006	PRSS53	protein_coding	serine protease 53 [Source:HGNC Symbol;Acc:HGNC:34407]
CERS3-AS1	#N/A	#N/A	#N/A	#N/A	#N/A	#N/A	#N/A	#N/A	0.974626	#N/A	#N/A	#N/A	#N/A	#N/A	#N/A	1	ENSG00000259430	CERS3-AS1	lncRNA	CERS3 antisense RNA 1 [Source:HGNC Symbol;Acc:HGNC:51431]
ATXN7L3-AS1	#N/A	#N/A	#N/A	#N/A	#N/A	#N/A	#N/A	#N/A	#N/A	#N/A	0.973886	#N/A	#N/A	#N/A	#N/A	1	ENSG00000267394	ATXN7L3-AS1	lncRNA	ATXN7L3 antisense RNA 1 [Source:HGNC Symbol;Acc:HGNC:55298]
#228719	#N/A	#N/A	0.973039	#N/A	#N/A	#N/A	#N/A	#N/A	#N/A	#N/A	#N/A	#N/A	#N/A	#N/A	#N/A	1	ENSG00000228719		lncRNA	novel transcript
NICN1	#N/A	#N/A	#N/A	0.971783	#N/A	#N/A	#N/A	#N/A	#N/A	#N/A	#N/A	#N/A	#N/A	#N/A	#N/A	1	ENSG00000145029	NICN1	protein_coding	nicolin 1, tubulin polyglutamylase complex subunit [Source:HGNC Symbol;Acc:HGNC:18317]
ATP1A1-AS1	#N/A	#N/A	#N/A	#N/A	#N/A	#N/A	0.97141	#N/A	#N/A	#N/A	#N/A	#N/A	#N/A	#N/A	#N/A	1	ENSG00000203865	ATP1A1-AS1	lncRNA	ATP1A1 antisense RNA 1 [Source:HGNC Symbol;Acc:HGNC:28262]
#276718	#N/A	#N/A	0.971281	#N/A	#N/A	#N/A	#N/A	#N/A	#N/A	#N/A	#N/A	#N/A	#N/A	#N/A	#N/A	1	ENSG00000276718		lncRNA	novel transcript, antisense to VAMP1
LINC01170	#N/A	#N/A	#N/A	#N/A	#N/A	#N/A	#N/A	#N/A	#N/A	#N/A	#N/A	#N/A	#N/A	#N/A	0.970824	1	ENSG00000253807	LINC01170	lncRNA	long intergenic non-protein coding RNA 1170 [Source:HGNC Symbol;Acc:HGNC:49542]
RAD23A	#N/A	#N/A	#N/A	#N/A	#N/A	#N/A	#N/A	#N/A	#N/A	#N/A	#N/A	#N/A	#N/A	#N/A	0.970672	1	ENSG00000179262	RAD23A	protein_coding	RAD23 homolog A, nucleotide excision repair protein [Source:HGNC Symbol;Acc:HGNC:9812]
#241219	#N/A	#N/A	#N/A	#N/A	#N/A	#N/A	#N/A	#N/A	#N/A	#N/A	#N/A	#N/A	#N/A	#N/A	0.970327	1	ENSG00000241219		lncRNA	novel transcript
PSMD13	#N/A	#N/A	0.969385	#N/A	#N/A	#N/A	#N/A	#N/A	#N/A	#N/A	#N/A	#N/A	#N/A	#N/A	#N/A	1	ENSG00000185627	PSMD13	protein_coding	proteasome 26S subunit, non-ATPase 13 [Source:HGNC Symbol;Acc:HGNC:9558]
PRB1#251655	#N/A	#N/A	#N/A	#N/A	#N/A	#N/A	#N/A	0.96882	#N/A	#N/A	#N/A	#N/A	#N/A	#N/A	#N/A	1	ENSG00000251655	PRB1	protein_coding	proline rich protein BstNI subfamily 1 [Source:HGNC Symbol;Acc:HGNC:9337]
RGS14	#N/A	#N/A	0.96725	#N/A	#N/A	#N/A	#N/A	#N/A	#N/A	#N/A	#N/A	#N/A	#N/A	#N/A	#N/A	1	ENSG00000169220	RGS14	protein_coding	regulator of G protein signaling 14 [Source:HGNC Symbol;Acc:HGNC:9996]
#275672	#N/A	#N/A	0.967057	#N/A	#N/A	#N/A	#N/A	#N/A	#N/A	#N/A	#N/A	#N/A	#N/A	#N/A	#N/A	1	ENSG00000275672		lncRNA	GATM antisense RNA 1
KATNB1	#N/A	#N/A	#N/A	#N/A	#N/A	#N/A	#N/A	#N/A	#N/A	#N/A	#N/A	#N/A	0.966834	#N/A	#N/A	1	ENSG00000140854	KATNB1	protein_coding	katanin regulatory subunit B1 [Source:HGNC Symbol;Acc:HGNC:6217]
ANGPT1	#N/A	#N/A	#N/A	0.965944	#N/A	#N/A	#N/A	#N/A	#N/A	#N/A	#N/A	#N/A	#N/A	#N/A	#N/A	1	ENSG00000154188	ANGPT1	protein_coding	angiopoietin 1 [Source:HGNC Symbol;Acc:HGNC:484]
SP1	#N/A	#N/A	#N/A	#N/A	#N/A	#N/A	0.965911	#N/A	#N/A	#N/A	#N/A	#N/A	#N/A	#N/A	#N/A	1	ENSG00000185591	SP1	protein_coding	Sp1 transcription factor [Source:HGNC Symbol;Acc:HGNC:11205]
ALDH9A1	#N/A	#N/A	#N/A	#N/A	#N/A	#N/A	#N/A	#N/A	#N/A	#N/A	0.965464	#N/A	#N/A	#N/A	#N/A	1	ENSG00000143149	ALDH9A1	protein_coding	aldehyde dehydrogenase 9 family member A1 [Source:HGNC Symbol;Acc:HGNC:412]
WASF3	#N/A	#N/A	#N/A	0.964861	#N/A	#N/A	#N/A	#N/A	#N/A	#N/A	#N/A	#N/A	#N/A	#N/A	#N/A	1	ENSG00000132970	WASF3	protein_coding	WASP family member 3 [Source:HGNC Symbol;Acc:HGNC:12734]
LINC01089	#N/A	#N/A	#N/A	#N/A	#N/A	#N/A	#N/A	#N/A	#N/A	#N/A	0.964783	#N/A	#N/A	#N/A	#N/A	1	ENSG00000212694	LINC01089	lncRNA	long intergenic non-protein coding RNA 1089 [Source:HGNC Symbol;Acc:HGNC:27886]
SREBF1	#N/A	#N/A	#N/A	#N/A	#N/A	#N/A	0.964098	#N/A	#N/A	#N/A	#N/A	#N/A	#N/A	#N/A	#N/A	1	ENSG00000072310	SREBF1	protein_coding	sterol regulatory element binding transcription factor 1 [Source:HGNC Symbol;Acc:HGNC:11289]
LINC02918	0.963948	#N/A	#N/A	#N/A	#N/A	#N/A	#N/A	#N/A	#N/A	#N/A	#N/A	#N/A	#N/A	#N/A	#N/A	1	ENSG00000237950	LINC02918	lncRNA	long intergenic non-protein coding RNA 2918 [Source:HGNC Symbol;Acc:HGNC:55649]
IFNGR2#159128	#N/A	#N/A	#N/A	#N/A	#N/A	#N/A	0.96364	#N/A	#N/A	#N/A	#N/A	#N/A	#N/A	#N/A	#N/A	1	ENSG00000159128	IFNGR2	protein_coding	interferon gamma receptor 2 [Source:HGNC Symbol;Acc:HGNC:5440]
AGAP4	#N/A	#N/A	#N/A	#N/A	#N/A	#N/A	0.962717	#N/A	#N/A	#N/A	#N/A	#N/A	#N/A	#N/A	#N/A	1	ENSG00000188234	AGAP4	protein_coding	ArfGAP with GTPase domain, ankyrin repeat and PH domain 4 [Source:HGNC Symbol;Acc:HGNC:23459]
ASAH2B	#N/A	#N/A	#N/A	0.962626	#N/A	#N/A	#N/A	#N/A	#N/A	#N/A	#N/A	#N/A	#N/A	#N/A	#N/A	1	ENSG00000204147	ASAH2B	protein_coding	N-acylsphingosine amidohydrolase 2B [Source:HGNC Symbol;Acc:HGNC:23456]
POMGNT2	0.962231	#N/A	#N/A	#N/A	#N/A	#N/A	#N/A	#N/A	#N/A	#N/A	#N/A	#N/A	#N/A	#N/A	#N/A	1	ENSG00000144647	POMGNT2	protein_coding	protein O-linked mannose N-acetylglucosaminyltransferase 2 (beta 1,4-) [Source:HGNC Symbol;Acc:HGNC:25902]
CHST9	#N/A	#N/A	#N/A	0.961776	#N/A	#N/A	#N/A	#N/A	#N/A	#N/A	#N/A	#N/A	#N/A	#N/A	#N/A	1	ENSG00000154080	CHST9	protein_coding	carbohydrate sulfotransferase 9 [Source:HGNC Symbol;Acc:HGNC:19898]
MRPS31	#N/A	#N/A	#N/A	#N/A	#N/A	#N/A	0.961625	#N/A	#N/A	#N/A	#N/A	#N/A	#N/A	#N/A	#N/A	1	ENSG00000102738	MRPS31	protein_coding	mitochondrial ribosomal protein S31 [Source:HGNC Symbol;Acc:HGNC:16632]
PTRH2	#N/A	#N/A	#N/A	#N/A	#N/A	#N/A	0.960302	#N/A	#N/A	#N/A	#N/A	#N/A	#N/A	#N/A	#N/A	1	ENSG00000141378	PTRH2	protein_coding	peptidyl-tRNA hydrolase 2 [Source:HGNC Symbol;Acc:HGNC:24265]
TNIP1	#N/A	#N/A	#N/A	#N/A	#N/A	#N/A	#N/A	#N/A	#N/A	#N/A	#N/A	#N/A	#N/A	#N/A	0.959322	1	ENSG00000145901	TNIP1	protein_coding	TNFAIP3 interacting protein 1 [Source:HGNC Symbol;Acc:HGNC:16903]
MTMR3	#N/A	#N/A	#N/A	#N/A	#N/A	#N/A	0.959112	#N/A	#N/A	#N/A	#N/A	#N/A	#N/A	#N/A	#N/A	1	ENSG00000100330	MTMR3	protein_coding	myotubularin related protein 3 [Source:HGNC Symbol;Acc:HGNC:7451]
BCL2L15	#N/A	#N/A	#N/A	#N/A	#N/A	#N/A	#N/A	#N/A	#N/A	#N/A	#N/A	#N/A	#N/A	#N/A	0.958959	1	ENSG00000188761	BCL2L15	protein_coding	BCL2 like 15 [Source:HGNC Symbol;Acc:HGNC:33624]
PCBD2	#N/A	#N/A	#N/A	#N/A	#N/A	#N/A	#N/A	#N/A	#N/A	#N/A	#N/A	#N/A	#N/A	#N/A	0.958661	1	ENSG00000132570	PCBD2	protein_coding	pterin-4 alpha-carbinolamine dehydratase 2 [Source:HGNC Symbol;Acc:HGNC:24474]
MATR3	#N/A	#N/A	#N/A	#N/A	#N/A	#N/A	0.958574	#N/A	#N/A	#N/A	#N/A	#N/A	#N/A	#N/A	#N/A	1	ENSG00000015479	MATR3	protein_coding	matrin 3 [Source:HGNC Symbol;Acc:HGNC:6912]
NME5	#N/A	#N/A	#N/A	#N/A	0.958067	#N/A	#N/A	#N/A	#N/A	#N/A	#N/A	#N/A	#N/A	#N/A	#N/A	1	ENSG00000112981	NME5	protein_coding	NME/NM23 family member 5 [Source:HGNC Symbol;Acc:HGNC:7853]
POGK	#N/A	#N/A	#N/A	#N/A	#N/A	#N/A	0.957519	#N/A	#N/A	#N/A	#N/A	#N/A	#N/A	#N/A	#N/A	1	ENSG00000143157	POGK	protein_coding	pogo transposable element derived with KRAB domain [Source:HGNC Symbol;Acc:HGNC:18800]
PLA2G4C-AS1	#N/A	#N/A	#N/A	#N/A	#N/A	#N/A	#N/A	#N/A	#N/A	#N/A	#N/A	#N/A	#N/A	#N/A	0.957019	1	ENSG00000269420	PLA2G4C-AS1	lncRNA	PLA2G4C antisense RNA 1 [Source:HGNC Symbol;Acc:HGNC:51585]
CACNA2D3	0.956198	#N/A	#N/A	#N/A	#N/A	#N/A	#N/A	#N/A	#N/A	#N/A	#N/A	#N/A	#N/A	#N/A	#N/A	1	ENSG00000157445	CACNA2D3	protein_coding	calcium voltage-gated channel auxiliary subunit alpha2delta 3 [Source:HGNC Symbol;Acc:HGNC:15460]
SCAF8	#N/A	#N/A	#N/A	#N/A	#N/A	#N/A	0.956081	#N/A	#N/A	#N/A	#N/A	#N/A	#N/A	#N/A	#N/A	1	ENSG00000213079	SCAF8	protein_coding	SR-related CTD associated factor 8 [Source:HGNC Symbol;Acc:HGNC:20959]
USO1	#N/A	#N/A	#N/A	#N/A	#N/A	#N/A	#N/A	#N/A	#N/A	#N/A	#N/A	#N/A	#N/A	#N/A	0.955018	1	ENSG00000138768	USO1	protein_coding	USO1 vesicle transport factor [Source:HGNC Symbol;Acc:HGNC:30904]
EIF5	#N/A	#N/A	#N/A	#N/A	#N/A	#N/A	#N/A	#N/A	#N/A	#N/A	#N/A	#N/A	#N/A	#N/A	0.954542	1	ENSG00000100664	EIF5	protein_coding	eukaryotic translation initiation factor 5 [Source:HGNC Symbol;Acc:HGNC:3299]
CFAP251	#N/A	#N/A	#N/A	0.9503	#N/A	#N/A	#N/A	#N/A	#N/A	#N/A	#N/A	#N/A	#N/A	#N/A	#N/A	1	ENSG00000158023	CFAP251	protein_coding	cilia and flagella associated protein 251 [Source:HGNC Symbol;Acc:HGNC:28506]
NRN1L	#N/A	#N/A	0.947161	#N/A	#N/A	#N/A	#N/A	#N/A	#N/A	#N/A	#N/A	#N/A	#N/A	#N/A	#N/A	1	ENSG00000188038	NRN1L	protein_coding	neuritin 1 like [Source:HGNC Symbol;Acc:HGNC:29811]
PDC	#N/A	#N/A	#N/A	#N/A	0.947026	#N/A	#N/A	#N/A	#N/A	#N/A	#N/A	#N/A	#N/A	#N/A	#N/A	1	ENSG00000116703	PDC	protein_coding	phosducin [Source:HGNC Symbol;Acc:HGNC:8759]
C6orf62	#N/A	#N/A	#N/A	#N/A	#N/A	#N/A	0.94666	#N/A	#N/A	#N/A	#N/A	#N/A	#N/A	#N/A	#N/A	1	ENSG00000112308	C6orf62	protein_coding	chromosome 6 open reading frame 62 [Source:HGNC Symbol;Acc:HGNC:20998]
#287789	#N/A	#N/A	#N/A	#N/A	#N/A	#N/A	#N/A	#N/A	#N/A	#N/A	#N/A	#N/A	#N/A	#N/A	0.946633	1	ENSG00000287789		lncRNA	novel transcript, antisense to BACH2
CRHR2	#N/A	#N/A	0.946112	#N/A	#N/A	#N/A	#N/A	#N/A	#N/A	#N/A	#N/A	#N/A	#N/A	#N/A	#N/A	1	ENSG00000106113	CRHR2	protein_coding	corticotropin releasing hormone receptor 2 [Source:HGNC Symbol;Acc:HGNC:2358]
#224848	#N/A	#N/A	#N/A	0.944605	#N/A	#N/A	#N/A	#N/A	#N/A	#N/A	#N/A	#N/A	#N/A	#N/A	#N/A	1	ENSG00000224848		lncRNA	novel transcript
SARS1	#N/A	#N/A	#N/A	#N/A	#N/A	#N/A	0.944323	#N/A	#N/A	#N/A	#N/A	#N/A	#N/A	#N/A	#N/A	1	ENSG00000031698	SARS1	protein_coding	seryl-tRNA synthetase 1 [Source:HGNC Symbol;Acc:HGNC:10537]
SCPEP1	#N/A	#N/A	#N/A	#N/A	#N/A	#N/A	0.943852	#N/A	#N/A	#N/A	#N/A	#N/A	#N/A	#N/A	#N/A	1	ENSG00000121064	SCPEP1	protein_coding	serine carboxypeptidase 1 [Source:HGNC Symbol;Acc:HGNC:29507]
#279317	#N/A	#N/A	#N/A	0.94379	#N/A	#N/A	#N/A	#N/A	#N/A	#N/A	#N/A	#N/A	#N/A	#N/A	#N/A	1	ENSG00000279317		lncRNA	novel transcript
TBC1D10B	#N/A	#N/A	#N/A	#N/A	#N/A	#N/A	#N/A	#N/A	#N/A	#N/A	0.941823	#N/A	#N/A	#N/A	#N/A	1	ENSG00000169221	TBC1D10B	protein_coding	TBC1 domain family member 10B [Source:HGNC Symbol;Acc:HGNC:24510]
FBP1	#N/A	#N/A	#N/A	#N/A	#N/A	#N/A	#N/A	#N/A	0.941752	#N/A	#N/A	#N/A	#N/A	#N/A	#N/A	1	ENSG00000165140	FBP1	protein_coding	fructose-bisphosphatase 1 [Source:HGNC Symbol;Acc:HGNC:3606]
CCDC73	#N/A	#N/A	#N/A	0.941051	#N/A	#N/A	#N/A	#N/A	#N/A	#N/A	#N/A	#N/A	#N/A	#N/A	#N/A	1	ENSG00000186714	CCDC73	protein_coding	coiled-coil domain containing 73 [Source:HGNC Symbol;Acc:HGNC:23261]
TRIM50	#N/A	#N/A	0.940904	#N/A	#N/A	#N/A	#N/A	#N/A	#N/A	#N/A	#N/A	#N/A	#N/A	#N/A	#N/A	1	ENSG00000146755	TRIM50	protein_coding	tripartite motif containing 50 [Source:HGNC Symbol;Acc:HGNC:19017]
MRPL35	#N/A	#N/A	0.940615	#N/A	#N/A	#N/A	#N/A	#N/A	#N/A	#N/A	#N/A	#N/A	#N/A	#N/A	#N/A	1	ENSG00000132313	MRPL35	protein_coding	mitochondrial ribosomal protein L35 [Source:HGNC Symbol;Acc:HGNC:14489]
BNC2-AS1	#N/A	#N/A	#N/A	#N/A	#N/A	#N/A	#N/A	#N/A	0.94045	#N/A	#N/A	#N/A	#N/A	#N/A	#N/A	1	ENSG00000234779	BNC2-AS1	lncRNA	BNC2 antisense RNA 1 [Source:HGNC Symbol;Acc:HGNC:53727]
GPS2#132522	#N/A	#N/A	#N/A	#N/A	#N/A	#N/A	0.940166	#N/A	#N/A	#N/A	#N/A	#N/A	#N/A	#N/A	#N/A	1	ENSG00000132522	GPS2	protein_coding	G protein pathway suppressor 2 [Source:HGNC Symbol;Acc:HGNC:4550]
#250406	#N/A	#N/A	#N/A	0.940011	#N/A	#N/A	#N/A	#N/A	#N/A	#N/A	#N/A	#N/A	#N/A	#N/A	#N/A	1	ENSG00000250406		lncRNA	novel transcript
ANK2	#N/A	#N/A	#N/A	0.939953	#N/A	#N/A	#N/A	#N/A	#N/A	#N/A	#N/A	#N/A	#N/A	#N/A	#N/A	1	ENSG00000145362	ANK2	protein_coding	ankyrin 2 [Source:HGNC Symbol;Acc:HGNC:493]
PIGK	0.939066	#N/A	#N/A	#N/A	#N/A	#N/A	#N/A	#N/A	#N/A	#N/A	#N/A	#N/A	#N/A	#N/A	#N/A	1	ENSG00000142892	PIGK	protein_coding	phosphatidylinositol glycan anchor biosynthesis class K [Source:HGNC Symbol;Acc:HGNC:8965]
ZNF772	#N/A	#N/A	0.939035	#N/A	#N/A	#N/A	#N/A	#N/A	#N/A	#N/A	#N/A	#N/A	#N/A	#N/A	#N/A	1	ENSG00000197128	ZNF772	protein_coding	zinc finger protein 772 [Source:HGNC Symbol;Acc:HGNC:33106]
PHF10	#N/A	#N/A	#N/A	#N/A	#N/A	#N/A	#N/A	#N/A	#N/A	#N/A	#N/A	#N/A	#N/A	#N/A	0.938871	1	ENSG00000130024	PHF10	protein_coding	PHD finger protein 10 [Source:HGNC Symbol;Acc:HGNC:18250]
#285710	#N/A	#N/A	#N/A	0.93803	#N/A	#N/A	#N/A	#N/A	#N/A	#N/A	#N/A	#N/A	#N/A	#N/A	#N/A	1	ENSG00000285710		lncRNA	novel transcript, antisense to DDX19A
ANKRD40	#N/A	#N/A	#N/A	#N/A	#N/A	#N/A	#N/A	#N/A	#N/A	#N/A	#N/A	#N/A	#N/A	#N/A	0.937937	1	ENSG00000154945	ANKRD40	protein_coding	ankyrin repeat domain 40 [Source:HGNC Symbol;Acc:HGNC:28233]
SCYL1	#N/A	#N/A	#N/A	#N/A	#N/A	#N/A	#N/A	#N/A	#N/A	#N/A	0.936857	#N/A	#N/A	#N/A	#N/A	1	ENSG00000142186	SCYL1	protein_coding	SCY1 like pseudokinase 1 [Source:HGNC Symbol;Acc:HGNC:14372]
HESX1	#N/A	#N/A	#N/A	#N/A	#N/A	#N/A	#N/A	#N/A	#N/A	#N/A	#N/A	#N/A	#N/A	#N/A	0.936781	1	ENSG00000163666	HESX1	protein_coding	HESX homeobox 1 [Source:HGNC Symbol;Acc:HGNC:4877]
LINC02603	#N/A	#N/A	#N/A	0.936693	#N/A	#N/A	#N/A	#N/A	#N/A	#N/A	#N/A	#N/A	#N/A	#N/A	#N/A	1	ENSG00000230262	LINC02603	lncRNA	long intergenic non-protein coding RNA 2603 [Source:HGNC Symbol;Acc:HGNC:37186]
LMAN2L	#N/A	#N/A	#N/A	#N/A	#N/A	#N/A	0.936656	#N/A	#N/A	#N/A	#N/A	#N/A	#N/A	#N/A	#N/A	1	ENSG00000114988	LMAN2L	protein_coding	lectin, mannose binding 2 like [Source:HGNC Symbol;Acc:HGNC:19263]
SLC39A14	#N/A	#N/A	#N/A	0.936438	#N/A	#N/A	#N/A	#N/A	#N/A	#N/A	#N/A	#N/A	#N/A	#N/A	#N/A	1	ENSG00000104635	SLC39A14	protein_coding	solute carrier family 39 member 14 [Source:HGNC Symbol;Acc:HGNC:20858]
FBXO9	#N/A	#N/A	#N/A	#N/A	#N/A	#N/A	0.9362	#N/A	#N/A	#N/A	#N/A	#N/A	#N/A	#N/A	#N/A	1	ENSG00000112146	FBXO9	protein_coding	F-box protein 9 [Source:HGNC Symbol;Acc:HGNC:13588]
DRAM2	#N/A	#N/A	#N/A	#N/A	#N/A	#N/A	0.935856	#N/A	#N/A	#N/A	#N/A	#N/A	#N/A	#N/A	#N/A	1	ENSG00000156171	DRAM2	protein_coding	DNA damage regulated autophagy modulator 2 [Source:HGNC Symbol;Acc:HGNC:28769]
#235020	#N/A	#N/A	0.935205	#N/A	#N/A	#N/A	#N/A	#N/A	#N/A	#N/A	#N/A	#N/A	#N/A	#N/A	#N/A	1	ENSG00000235020		lncRNA	novel transcript
LINC00882	#N/A	#N/A	#N/A	0.935178	#N/A	#N/A	#N/A	#N/A	#N/A	#N/A	#N/A	#N/A	#N/A	#N/A	#N/A	1	ENSG00000242759	LINC00882	lncRNA	long intergenic non-protein coding RNA 882 [Source:HGNC Symbol;Acc:HGNC:48568]
CACNA2D3-AS1	#N/A	#N/A	#N/A	0.935042	#N/A	#N/A	#N/A	#N/A	#N/A	#N/A	#N/A	#N/A	#N/A	#N/A	#N/A	1	ENSG00000243715	CACNA2D3-AS1	lncRNA	CACNA2D3 antisense RNA 1 [Source:HGNC Symbol;Acc:HGNC:40702]
GPC5	#N/A	#N/A	#N/A	#N/A	#N/A	#N/A	#N/A	0.934449	#N/A	#N/A	#N/A	#N/A	#N/A	#N/A	#N/A	1	ENSG00000179399	GPC5	protein_coding	glypican 5 [Source:HGNC Symbol;Acc:HGNC:4453]
#254604	#N/A	#N/A	#N/A	#N/A	#N/A	#N/A	0.93433	#N/A	#N/A	#N/A	#N/A	#N/A	#N/A	#N/A	#N/A	1	ENSG00000254604		lncRNA	novel transcript
SEMA4A	#N/A	#N/A	0.933283	#N/A	#N/A	#N/A	#N/A	#N/A	#N/A	#N/A	#N/A	#N/A	#N/A	#N/A	#N/A	1	ENSG00000196189	SEMA4A	protein_coding	semaphorin 4A [Source:HGNC Symbol;Acc:HGNC:10729]
SDHC	#N/A	#N/A	#N/A	#N/A	#N/A	#N/A	#N/A	#N/A	#N/A	#N/A	#N/A	#N/A	#N/A	#N/A	0.932566	1	ENSG00000143252	SDHC	protein_coding	succinate dehydrogenase complex subunit C [Source:HGNC Symbol;Acc:HGNC:10682]
ERVK13-1	#N/A	#N/A	#N/A	#N/A	#N/A	#N/A	0.932552	#N/A	#N/A	#N/A	#N/A	#N/A	#N/A	#N/A	#N/A	1	ENSG00000260565	ERVK13-1	lncRNA	endogenous retrovirus group K13 member 1 [Source:HGNC Symbol;Acc:HGNC:27548]
CAT	#N/A	#N/A	#N/A	#N/A	#N/A	#N/A	#N/A	#N/A	#N/A	#N/A	#N/A	#N/A	#N/A	#N/A	0.932371	1	ENSG00000121691	CAT	protein_coding	catalase [Source:HGNC Symbol;Acc:HGNC:1516]
RGS7BP	#N/A	#N/A	#N/A	0.932139	#N/A	#N/A	#N/A	#N/A	#N/A	#N/A	#N/A	#N/A	#N/A	#N/A	#N/A	1	ENSG00000186479	RGS7BP	protein_coding	regulator of G protein signaling 7 binding protein [Source:HGNC Symbol;Acc:HGNC:23271]
SALRNA2	#N/A	#N/A	#N/A	#N/A	#N/A	#N/A	#N/A	#N/A	#N/A	#N/A	#N/A	#N/A	#N/A	#N/A	0.931752	1	ENSG00000280515	SALRNA2	lncRNA	senescence associated long non-coding RNA 2 [Source:HGNC Symbol;Acc:HGNC:49003]
ELP2	#N/A	#N/A	#N/A	#N/A	#N/A	#N/A	0.930737	#N/A	#N/A	#N/A	#N/A	#N/A	#N/A	#N/A	#N/A	1	ENSG00000134759	ELP2	protein_coding	elongator acetyltransferase complex subunit 2 [Source:HGNC Symbol;Acc:HGNC:18248]
AADAT	#N/A	#N/A	#N/A	0.930211	#N/A	#N/A	#N/A	#N/A	#N/A	#N/A	#N/A	#N/A	#N/A	#N/A	#N/A	1	ENSG00000109576	AADAT	protein_coding	aminoadipate aminotransferase [Source:HGNC Symbol;Acc:HGNC:17929]
TRIM52	#N/A	#N/A	#N/A	#N/A	#N/A	#N/A	0.929907	#N/A	#N/A	#N/A	#N/A	#N/A	#N/A	#N/A	#N/A	1	ENSG00000183718	TRIM52	protein_coding	tripartite motif containing 52 [Source:HGNC Symbol;Acc:HGNC:19024]
#281021	#N/A	#N/A	#N/A	#N/A	#N/A	#N/A	#N/A	#N/A	#N/A	#N/A	0.92854	#N/A	#N/A	#N/A	#N/A	1	ENSG00000281021		lncRNA	novel transcript
#277675	#N/A	#N/A	0.927882	#N/A	#N/A	#N/A	#N/A	#N/A	#N/A	#N/A	#N/A	#N/A	#N/A	#N/A	#N/A	1	ENSG00000277675		lncRNA	novel transcript
ZNF587B	#N/A	#N/A	#N/A	#N/A	#N/A	#N/A	0.927844	#N/A	#N/A	#N/A	#N/A	#N/A	#N/A	#N/A	#N/A	1	ENSG00000269343	ZNF587B	protein_coding	zinc finger protein 587B [Source:HGNC Symbol;Acc:HGNC:37142]
NOL7	#N/A	#N/A	#N/A	#N/A	#N/A	#N/A	#N/A	#N/A	#N/A	#N/A	#N/A	#N/A	0.927545	#N/A	#N/A	1	ENSG00000225921	NOL7	protein_coding	nucleolar protein 7 [Source:HGNC Symbol;Acc:HGNC:21040]
TGS1	0.927397	#N/A	#N/A	#N/A	#N/A	#N/A	#N/A	#N/A	#N/A	#N/A	#N/A	#N/A	#N/A	#N/A	#N/A	1	ENSG00000137574	TGS1	protein_coding	trimethylguanosine synthase 1 [Source:HGNC Symbol;Acc:HGNC:17843]
SUCLG2-DT	#N/A	#N/A	#N/A	0.927303	#N/A	#N/A	#N/A	#N/A	#N/A	#N/A	#N/A	#N/A	#N/A	#N/A	#N/A	1	ENSG00000241316	SUCLG2-DT	lncRNA	SUCLG2 divergent transcript [Source:HGNC Symbol;Acc:HGNC:49643]
PNCK	#N/A	#N/A	0.927265	#N/A	#N/A	#N/A	#N/A	#N/A	#N/A	#N/A	#N/A	#N/A	#N/A	#N/A	#N/A	1	ENSG00000130822	PNCK	protein_coding	pregnancy up-regulated nonubiquitous CaM kinase [Source:HGNC Symbol;Acc:HGNC:13415]
ALG10	#N/A	#N/A	#N/A	#N/A	#N/A	#N/A	#N/A	#N/A	#N/A	#N/A	#N/A	#N/A	#N/A	#N/A	0.926912	1	ENSG00000139133	ALG10	protein_coding	ALG10 alpha-1,2-glucosyltransferase [Source:HGNC Symbol;Acc:HGNC:23162]
HDHD5	#N/A	#N/A	#N/A	#N/A	#N/A	#N/A	0.925618	#N/A	#N/A	#N/A	#N/A	#N/A	#N/A	#N/A	#N/A	1	ENSG00000069998	HDHD5	protein_coding	haloacid dehalogenase like hydrolase domain containing 5 [Source:HGNC Symbol;Acc:HGNC:1843]
ABCA10	#N/A	#N/A	#N/A	0.924107	#N/A	#N/A	#N/A	#N/A	#N/A	#N/A	#N/A	#N/A	#N/A	#N/A	#N/A	1	ENSG00000154263	ABCA10	protein_coding	ATP binding cassette subfamily A member 10 [Source:HGNC Symbol;Acc:HGNC:30]
GSDME	#N/A	#N/A	#N/A	0.923822	#N/A	#N/A	#N/A	#N/A	#N/A	#N/A	#N/A	#N/A	#N/A	#N/A	#N/A	1	ENSG00000105928	GSDME	protein_coding	gasdermin E [Source:HGNC Symbol;Acc:HGNC:2810]
#267131	#N/A	#N/A	#N/A	0.923763	#N/A	#N/A	#N/A	#N/A	#N/A	#N/A	#N/A	#N/A	#N/A	#N/A	#N/A	1	ENSG00000267131		lncRNA	novel transcript, antisense to BCAS3
#261669	#N/A	#N/A	#N/A	#N/A	#N/A	#N/A	0.920712	#N/A	#N/A	#N/A	#N/A	#N/A	#N/A	#N/A	#N/A	1	ENSG00000261669		lncRNA	novel transcript, antisense to TNRC6A
STXBP4	#N/A	#N/A	#N/A	#N/A	#N/A	#N/A	0.920581	#N/A	#N/A	#N/A	#N/A	#N/A	#N/A	#N/A	#N/A	1	ENSG00000166263	STXBP4	protein_coding	syntaxin binding protein 4 [Source:HGNC Symbol;Acc:HGNC:19694]
ABCB10	#N/A	#N/A	#N/A	#N/A	#N/A	#N/A	0.920251	#N/A	#N/A	#N/A	#N/A	#N/A	#N/A	#N/A	#N/A	1	ENSG00000135776	ABCB10	protein_coding	ATP binding cassette subfamily B member 10 [Source:HGNC Symbol;Acc:HGNC:41]
AZI2	#N/A	#N/A	#N/A	#N/A	#N/A	#N/A	0.919615	#N/A	#N/A	#N/A	#N/A	#N/A	#N/A	#N/A	#N/A	1	ENSG00000163512	AZI2	protein_coding	5-azacytidine induced 2 [Source:HGNC Symbol;Acc:HGNC:24002]
CDCA7	#N/A	#N/A	0.918604	#N/A	#N/A	#N/A	#N/A	#N/A	#N/A	#N/A	#N/A	#N/A	#N/A	#N/A	#N/A	1	ENSG00000144354	CDCA7	protein_coding	cell division cycle associated 7 [Source:HGNC Symbol;Acc:HGNC:14628]
NUDT16L1	#N/A	#N/A	#N/A	#N/A	#N/A	#N/A	#N/A	#N/A	#N/A	#N/A	#N/A	#N/A	0.918183	#N/A	#N/A	1	ENSG00000168101	NUDT16L1	protein_coding	nudix hydrolase 16 like 1 [Source:HGNC Symbol;Acc:HGNC:28154]
#228142	#N/A	#N/A	#N/A	#N/A	#N/A	#N/A	#N/A	#N/A	#N/A	#N/A	#N/A	#N/A	#N/A	0.917833	#N/A	1	ENSG00000228142		lncRNA	novel transcript
PIP4K2B#276293	#N/A	#N/A	#N/A	#N/A	#N/A	#N/A	0.916299	#N/A	#N/A	#N/A	#N/A	#N/A	#N/A	#N/A	#N/A	1	ENSG00000276293	PIP4K2B	protein_coding	phosphatidylinositol-5-phosphate 4-kinase type 2 beta [Source:HGNC Symbol;Acc:HGNC:8998]
FEM1C	#N/A	#N/A	#N/A	#N/A	#N/A	#N/A	#N/A	#N/A	#N/A	#N/A	#N/A	#N/A	#N/A	#N/A	0.914493	1	ENSG00000145780	FEM1C	protein_coding	fem-1 homolog C [Source:HGNC Symbol;Acc:HGNC:16933]
DUSP8#184545	#N/A	#N/A	#N/A	#N/A	#N/A	#N/A	#N/A	#N/A	#N/A	#N/A	#N/A	#N/A	#N/A	#N/A	0.91361	1	ENSG00000184545	DUSP8	protein_coding	dual specificity phosphatase 8 [Source:HGNC Symbol;Acc:HGNC:3074]
DMPK	#N/A	#N/A	#N/A	0.913328	#N/A	#N/A	#N/A	#N/A	#N/A	#N/A	#N/A	#N/A	#N/A	#N/A	#N/A	1	ENSG00000104936	DMPK	protein_coding	DM1 protein kinase [Source:HGNC Symbol;Acc:HGNC:2933]
CSE1L	#N/A	#N/A	#N/A	#N/A	#N/A	#N/A	0.912708	#N/A	#N/A	#N/A	#N/A	#N/A	#N/A	#N/A	#N/A	1	ENSG00000124207	CSE1L	protein_coding	chromosome segregation 1 like [Source:HGNC Symbol;Acc:HGNC:2431]
BLVRB	#N/A	#N/A	#N/A	#N/A	#N/A	#N/A	#N/A	#N/A	#N/A	#N/A	#N/A	#N/A	#N/A	#N/A	0.912534	1	ENSG00000090013	BLVRB	protein_coding	biliverdin reductase B [Source:HGNC Symbol;Acc:HGNC:1063]
MLF2	#N/A	#N/A	#N/A	#N/A	#N/A	#N/A	#N/A	#N/A	#N/A	#N/A	0.911983	#N/A	#N/A	#N/A	#N/A	1	ENSG00000089693	MLF2	protein_coding	myeloid leukemia factor 2 [Source:HGNC Symbol;Acc:HGNC:7126]
OGT	#N/A	#N/A	#N/A	#N/A	#N/A	#N/A	0.911481	#N/A	#N/A	#N/A	#N/A	#N/A	#N/A	#N/A	#N/A	1	ENSG00000147162	OGT	protein_coding	O-linked N-acetylglucosamine (GlcNAc) transferase [Source:HGNC Symbol;Acc:HGNC:8127]
DNAJC28#177692	#N/A	#N/A	0.911444	#N/A	#N/A	#N/A	#N/A	#N/A	#N/A	#N/A	#N/A	#N/A	#N/A	#N/A	#N/A	1	ENSG00000177692	DNAJC28	protein_coding	DnaJ heat shock protein family (Hsp40) member C28 [Source:HGNC Symbol;Acc:HGNC:1297]
ELOC	#N/A	#N/A	#N/A	#N/A	#N/A	#N/A	#N/A	#N/A	#N/A	#N/A	#N/A	#N/A	#N/A	#N/A	0.911249	1	ENSG00000154582	ELOC	protein_coding	elongin C [Source:HGNC Symbol;Acc:HGNC:11617]
#286070	#N/A	#N/A	#N/A	0.911217	#N/A	#N/A	#N/A	#N/A	#N/A	#N/A	#N/A	#N/A	#N/A	#N/A	#N/A	1	ENSG00000286070		protein_coding	novel protein
PDE5A	#N/A	#N/A	#N/A	0.910023	#N/A	#N/A	#N/A	#N/A	#N/A	#N/A	#N/A	#N/A	#N/A	#N/A	#N/A	1	ENSG00000138735	PDE5A	protein_coding	phosphodiesterase 5A [Source:HGNC Symbol;Acc:HGNC:8784]
CNBP	#N/A	#N/A	0.906973	#N/A	#N/A	#N/A	#N/A	#N/A	#N/A	#N/A	#N/A	#N/A	#N/A	#N/A	#N/A	1	ENSG00000169714	CNBP	protein_coding	CCHC-type zinc finger nucleic acid binding protein [Source:HGNC Symbol;Acc:HGNC:13164]
#253642	#N/A	#N/A	0.906537	#N/A	#N/A	#N/A	#N/A	#N/A	#N/A	#N/A	#N/A	#N/A	#N/A	#N/A	#N/A	1	ENSG00000253642		lncRNA	novel transcript
ASH2L	#N/A	#N/A	#N/A	#N/A	#N/A	#N/A	0.905416	#N/A	#N/A	#N/A	#N/A	#N/A	#N/A	#N/A	#N/A	1	ENSG00000129691	ASH2L	protein_coding	ASH2 like, histone lysine methyltransferase complex subunit [Source:HGNC Symbol;Acc:HGNC:744]
LRRC51	#N/A	#N/A	#N/A	#N/A	#N/A	0.905046	#N/A	#N/A	#N/A	#N/A	#N/A	#N/A	#N/A	#N/A	#N/A	1	ENSG00000184154	LRRC51	protein_coding	leucine rich repeat containing 51 [Source:HGNC Symbol;Acc:HGNC:55526]
RPP14	#N/A	#N/A	#N/A	#N/A	#N/A	#N/A	#N/A	#N/A	#N/A	#N/A	#N/A	#N/A	#N/A	#N/A	0.904521	1	ENSG00000163684	RPP14	protein_coding	ribonuclease P/MRP subunit p14 [Source:HGNC Symbol;Acc:HGNC:30327]
LINC02895	#N/A	#N/A	#N/A	#N/A	#N/A	#N/A	#N/A	#N/A	0.90362	#N/A	#N/A	#N/A	#N/A	#N/A	#N/A	1	ENSG00000259380	LINC02895	lncRNA	long intergenic non-protein coding RNA 2895 [Source:HGNC Symbol;Acc:HGNC:55422]
ETFBKMT	#N/A	#N/A	#N/A	0.903535	#N/A	#N/A	#N/A	#N/A	#N/A	#N/A	#N/A	#N/A	#N/A	#N/A	#N/A	1	ENSG00000139160	ETFBKMT	protein_coding	electron transfer flavoprotein subunit beta lysine methyltransferase [Source:HGNC Symbol;Acc:HGNC:28739]
DAG1	#N/A	#N/A	#N/A	#N/A	#N/A	#N/A	#N/A	#N/A	#N/A	#N/A	#N/A	#N/A	#N/A	#N/A	0.902919	1	ENSG00000173402	DAG1	protein_coding	dystroglycan 1 [Source:HGNC Symbol;Acc:HGNC:2666]
#286952	#N/A	#N/A	0.90218	#N/A	#N/A	#N/A	#N/A	#N/A	#N/A	#N/A	#N/A	#N/A	#N/A	#N/A	#N/A	1	ENSG00000286952		lncRNA	novel transcript, antisense to DNAH12
CD5	#N/A	#N/A	0.900541	#N/A	#N/A	#N/A	#N/A	#N/A	#N/A	#N/A	#N/A	#N/A	#N/A	#N/A	#N/A	1	ENSG00000110448	CD5	protein_coding	CD5 molecule [Source:HGNC Symbol;Acc:HGNC:1685]
KHDRBS3	#N/A	#N/A	#N/A	0.900147	#N/A	#N/A	#N/A	#N/A	#N/A	#N/A	#N/A	#N/A	#N/A	#N/A	#N/A	1	ENSG00000131773	KHDRBS3	protein_coding	KH RNA binding domain containing, signal transduction associated 3 [Source:HGNC Symbol;Acc:HGNC:18117]
CENPH	#N/A	#N/A	0.90014	#N/A	#N/A	#N/A	#N/A	#N/A	#N/A	#N/A	#N/A	#N/A	#N/A	#N/A	#N/A	1	ENSG00000153044	CENPH	protein_coding	centromere protein H [Source:HGNC Symbol;Acc:HGNC:17268]
CYFIP2	#N/A	#N/A	#N/A	#N/A	#N/A	#N/A	#N/A	#N/A	0.898084	#N/A	#N/A	#N/A	#N/A	#N/A	#N/A	1	ENSG00000055163	CYFIP2	protein_coding	cytoplasmic FMR1 interacting protein 2 [Source:HGNC Symbol;Acc:HGNC:13760]
NOL11	#N/A	#N/A	#N/A	#N/A	#N/A	#N/A	0.897608	#N/A	#N/A	#N/A	#N/A	#N/A	#N/A	#N/A	#N/A	1	ENSG00000130935	NOL11	protein_coding	nucleolar protein 11 [Source:HGNC Symbol;Acc:HGNC:24557]
SFXN4	#N/A	#N/A	#N/A	#N/A	#N/A	#N/A	#N/A	#N/A	#N/A	#N/A	#N/A	#N/A	#N/A	#N/A	0.896666	1	ENSG00000183605	SFXN4	protein_coding	sideroflexin 4 [Source:HGNC Symbol;Acc:HGNC:16088]
ZNF30-AS1	#N/A	#N/A	#N/A	#N/A	#N/A	#N/A	#N/A	#N/A	#N/A	#N/A	#N/A	#N/A	#N/A	#N/A	0.89654	1	ENSG00000270876	ZNF30-AS1	lncRNA	ZNF30 antisense RNA 1 [Source:HGNC Symbol;Acc:HGNC:51179]
ADAMTS8	#N/A	#N/A	#N/A	#N/A	#N/A	#N/A	#N/A	#N/A	#N/A	#N/A	#N/A	#N/A	0.896516	#N/A	#N/A	1	ENSG00000134917	ADAMTS8	protein_coding	ADAM metallopeptidase with thrombospondin type 1 motif 8 [Source:HGNC Symbol;Acc:HGNC:224]
MKRN2	#N/A	#N/A	#N/A	#N/A	#N/A	#N/A	#N/A	#N/A	#N/A	#N/A	#N/A	#N/A	#N/A	#N/A	0.896091	1	ENSG00000075975	MKRN2	protein_coding	makorin ring finger protein 2 [Source:HGNC Symbol;Acc:HGNC:7113]
#230289	#N/A	#N/A	0.895748	#N/A	#N/A	#N/A	#N/A	#N/A	#N/A	#N/A	#N/A	#N/A	#N/A	#N/A	#N/A	1	ENSG00000230289		lncRNA	novel transcript
PTP4A2	#N/A	#N/A	#N/A	#N/A	#N/A	#N/A	#N/A	#N/A	#N/A	#N/A	#N/A	#N/A	#N/A	#N/A	0.893939	1	ENSG00000184007	PTP4A2	protein_coding	protein tyrosine phosphatase 4A2 [Source:HGNC Symbol;Acc:HGNC:9635]
BDNF-AS	#N/A	#N/A	#N/A	0.892373	#N/A	#N/A	#N/A	#N/A	#N/A	#N/A	#N/A	#N/A	#N/A	#N/A	#N/A	1	ENSG00000245573	BDNF-AS	lncRNA	BDNF antisense RNA [Source:HGNC Symbol;Acc:HGNC:20608]
NHLRC2	#N/A	#N/A	#N/A	#N/A	#N/A	#N/A	0.892088	#N/A	#N/A	#N/A	#N/A	#N/A	#N/A	#N/A	#N/A	1	ENSG00000196865	NHLRC2	protein_coding	NHL repeat containing 2 [Source:HGNC Symbol;Acc:HGNC:24731]
ERBB2	#N/A	#N/A	#N/A	0.891718	#N/A	#N/A	#N/A	#N/A	#N/A	#N/A	#N/A	#N/A	#N/A	#N/A	#N/A	1	ENSG00000141736	ERBB2	protein_coding	erb-b2 receptor tyrosine kinase 2 [Source:HGNC Symbol;Acc:HGNC:3430]
TJAP1	#N/A	#N/A	#N/A	#N/A	#N/A	#N/A	0.891598	#N/A	#N/A	#N/A	#N/A	#N/A	#N/A	#N/A	#N/A	1	ENSG00000137221	TJAP1	protein_coding	tight junction associated protein 1 [Source:HGNC Symbol;Acc:HGNC:17949]
MIR155HG	#N/A	#N/A	#N/A	#N/A	#N/A	#N/A	#N/A	#N/A	#N/A	#N/A	#N/A	#N/A	#N/A	#N/A	0.890775	1	ENSG00000234883	MIR155HG	lncRNA	MIR155 host gene [Source:HGNC Symbol;Acc:HGNC:35460]
LANCL1-AS1	#N/A	#N/A	#N/A	#N/A	#N/A	#N/A	#N/A	#N/A	#N/A	#N/A	#N/A	#N/A	#N/A	#N/A	0.888991	1	ENSG00000234281	LANCL1-AS1	lncRNA	LANCL1 antisense RNA 1 [Source:HGNC Symbol;Acc:HGNC:50727]
#287378	#N/A	#N/A	#N/A	0.887669	#N/A	#N/A	#N/A	#N/A	#N/A	#N/A	#N/A	#N/A	#N/A	#N/A	#N/A	1	ENSG00000287378		lncRNA	novel transcript, antisense to CMSS1
ZBTB24-DT	#N/A	#N/A	0.887482	#N/A	#N/A	#N/A	#N/A	#N/A	#N/A	#N/A	#N/A	#N/A	#N/A	#N/A	#N/A	1	ENSG00000223537	ZBTB24-DT	lncRNA	ZBTB24 divergent transcript [Source:HGNC Symbol;Acc:HGNC:55872]
HAGHL	#N/A	#N/A	#N/A	#N/A	#N/A	#N/A	#N/A	#N/A	0.886995	#N/A	#N/A	#N/A	#N/A	#N/A	#N/A	1	ENSG00000103253	HAGHL	protein_coding	hydroxyacylglutathione hydrolase like [Source:HGNC Symbol;Acc:HGNC:14177]
LINC00923	#N/A	#N/A	#N/A	#N/A	#N/A	#N/A	#N/A	#N/A	#N/A	#N/A	#N/A	#N/A	#N/A	#N/A	0.886927	1	ENSG00000251209	LINC00923	lncRNA	long intergenic non-protein coding RNA 923 [Source:HGNC Symbol;Acc:HGNC:28088]
CALM2	#N/A	#N/A	#N/A	#N/A	#N/A	#N/A	0.886758	#N/A	#N/A	#N/A	#N/A	#N/A	#N/A	#N/A	#N/A	1	ENSG00000143933	CALM2	protein_coding	calmodulin 2 [Source:HGNC Symbol;Acc:HGNC:1445]
CCT5	#N/A	#N/A	#N/A	#N/A	#N/A	#N/A	#N/A	#N/A	#N/A	#N/A	#N/A	#N/A	0.885678	#N/A	#N/A	1	ENSG00000150753	CCT5	protein_coding	chaperonin containing TCP1 subunit 5 [Source:HGNC Symbol;Acc:HGNC:1618]
#282057	#N/A	#N/A	#N/A	#N/A	#N/A	#N/A	#N/A	#N/A	#N/A	#N/A	#N/A	#N/A	0.88553	#N/A	#N/A	1	ENSG00000282057		lncRNA	novel transcript
SLC22A1	#N/A	#N/A	#N/A	0.88486	#N/A	#N/A	#N/A	#N/A	#N/A	#N/A	#N/A	#N/A	#N/A	#N/A	#N/A	1	ENSG00000175003	SLC22A1	protein_coding	solute carrier family 22 member 1 [Source:HGNC Symbol;Acc:HGNC:10963]
BCDIN3D-AS1	#N/A	#N/A	#N/A	#N/A	#N/A	#N/A	#N/A	#N/A	#N/A	#N/A	#N/A	#N/A	#N/A	#N/A	0.883767	1	ENSG00000258057	BCDIN3D-AS1	lncRNA	BCDIN3D antisense RNA 1 [Source:HGNC Symbol;Acc:HGNC:44113]
LINC02362	#N/A	#N/A	0.883751	#N/A	#N/A	#N/A	#N/A	#N/A	#N/A	#N/A	#N/A	#N/A	#N/A	#N/A	#N/A	1	ENSG00000249096	LINC02362	lncRNA	long intergenic non-protein coding RNA 2362 [Source:HGNC Symbol;Acc:HGNC:53284]
H2AC6	#N/A	#N/A	#N/A	#N/A	#N/A	#N/A	#N/A	#N/A	#N/A	#N/A	#N/A	#N/A	#N/A	#N/A	0.882916	1	ENSG00000180573	H2AC6	protein_coding	H2A clustered histone 6 [Source:HGNC Symbol;Acc:HGNC:4733]
#276527	#N/A	#N/A	#N/A	#N/A	#N/A	#N/A	#N/A	#N/A	#N/A	#N/A	#N/A	#N/A	#N/A	#N/A	0.88198	1	ENSG00000276527		lncRNA	novel transcript
#266371	#N/A	#N/A	#N/A	#N/A	#N/A	0.88075	#N/A	#N/A	#N/A	#N/A	#N/A	#N/A	#N/A	#N/A	#N/A	1	ENSG00000266371		lncRNA	novel transcript, sense intronic NF1
MED6	#N/A	#N/A	#N/A	#N/A	#N/A	#N/A	0.880499	#N/A	#N/A	#N/A	#N/A	#N/A	#N/A	#N/A	#N/A	1	ENSG00000133997	MED6	protein_coding	mediator complex subunit 6 [Source:HGNC Symbol;Acc:HGNC:19970]
LINC00612	#N/A	#N/A	#N/A	#N/A	#N/A	#N/A	#N/A	#N/A	#N/A	#N/A	#N/A	#N/A	#N/A	#N/A	0.880279	1	ENSG00000214851	LINC00612	lncRNA	long intergenic non-protein coding RNA 612 [Source:HGNC Symbol;Acc:HGNC:28621]
ANK2-AS1	#N/A	#N/A	#N/A	0.87994	#N/A	#N/A	#N/A	#N/A	#N/A	#N/A	#N/A	#N/A	#N/A	#N/A	#N/A	1	ENSG00000248152	ANK2-AS1	lncRNA	ANK2 antisense RNA 1 [Source:HGNC Symbol;Acc:HGNC:40076]
NOP58	#N/A	#N/A	#N/A	#N/A	#N/A	#N/A	0.879156	#N/A	#N/A	#N/A	#N/A	#N/A	#N/A	#N/A	#N/A	1	ENSG00000055044	NOP58	protein_coding	NOP58 ribonucleoprotein [Source:HGNC Symbol;Acc:HGNC:29926]
#284976	#N/A	#N/A	#N/A	#N/A	#N/A	#N/A	#N/A	#N/A	#N/A	#N/A	#N/A	#N/A	0.879031	#N/A	#N/A	1	ENSG00000284976		protein_coding	novel RING finger protein
SENP6	#N/A	#N/A	#N/A	#N/A	#N/A	#N/A	0.878635	#N/A	#N/A	#N/A	#N/A	#N/A	#N/A	#N/A	#N/A	1	ENSG00000112701	SENP6	protein_coding	SUMO specific peptidase 6 [Source:HGNC Symbol;Acc:HGNC:20944]
CDK16	#N/A	#N/A	#N/A	#N/A	#N/A	#N/A	#N/A	#N/A	#N/A	#N/A	#N/A	#N/A	#N/A	#N/A	0.878479	1	ENSG00000102225	CDK16	protein_coding	cyclin dependent kinase 16 [Source:HGNC Symbol;Acc:HGNC:8749]
#287127	#N/A	#N/A	0.878456	#N/A	#N/A	#N/A	#N/A	#N/A	#N/A	#N/A	#N/A	#N/A	#N/A	#N/A	#N/A	1	ENSG00000287127		lncRNA	novel transcript, antisense to RRS1
NOP56	#N/A	#N/A	#N/A	#N/A	#N/A	#N/A	0.878293	#N/A	#N/A	#N/A	#N/A	#N/A	#N/A	#N/A	#N/A	1	ENSG00000101361	NOP56	protein_coding	NOP56 ribonucleoprotein [Source:HGNC Symbol;Acc:HGNC:15911]
SLC2A11#133460	#N/A	#N/A	#N/A	#N/A	#N/A	#N/A	#N/A	#N/A	#N/A	#N/A	#N/A	#N/A	#N/A	#N/A	0.877848	1	ENSG00000133460	SLC2A11	protein_coding	solute carrier family 2 member 11 [Source:HGNC Symbol;Acc:HGNC:14239]
#262777	#N/A	#N/A	#N/A	#N/A	0.87709	#N/A	#N/A	#N/A	#N/A	#N/A	#N/A	#N/A	#N/A	#N/A	#N/A	1	ENSG00000262777		lncRNA	novel transcript, antisense to CRK
SSNA1	#N/A	#N/A	#N/A	#N/A	#N/A	#N/A	#N/A	0.877059	#N/A	#N/A	#N/A	#N/A	#N/A	#N/A	#N/A	1	ENSG00000176101	SSNA1	protein_coding	SS nuclear autoantigen 1 [Source:HGNC Symbol;Acc:HGNC:11321]
SLC7A9	#N/A	#N/A	#N/A	#N/A	#N/A	#N/A	#N/A	#N/A	#N/A	0.875936	#N/A	#N/A	#N/A	#N/A	#N/A	1	ENSG00000021488	SLC7A9	protein_coding	solute carrier family 7 member 9 [Source:HGNC Symbol;Acc:HGNC:11067]
#226883	#N/A	#N/A	0.875067	#N/A	#N/A	#N/A	#N/A	#N/A	#N/A	#N/A	#N/A	#N/A	#N/A	#N/A	#N/A	1	ENSG00000226883		lncRNA	novel transcript
MOSPD1	#N/A	#N/A	#N/A	#N/A	#N/A	#N/A	#N/A	#N/A	#N/A	#N/A	#N/A	#N/A	#N/A	#N/A	0.874109	1	ENSG00000101928	MOSPD1	protein_coding	motile sperm domain containing 1 [Source:HGNC Symbol;Acc:HGNC:25235]
#254180	#N/A	#N/A	#N/A	#N/A	#N/A	#N/A	#N/A	#N/A	#N/A	#N/A	#N/A	#N/A	#N/A	#N/A	0.873641	1	ENSG00000254180		lncRNA	novel transcript
#248968	#N/A	#N/A	0.873502	#N/A	#N/A	#N/A	#N/A	#N/A	#N/A	#N/A	#N/A	#N/A	#N/A	#N/A	#N/A	1	ENSG00000248968		lncRNA	novel transcript
FGF22	#N/A	#N/A	0.872172	#N/A	#N/A	#N/A	#N/A	#N/A	#N/A	#N/A	#N/A	#N/A	#N/A	#N/A	#N/A	1	ENSG00000070388	FGF22	protein_coding	fibroblast growth factor 22 [Source:HGNC Symbol;Acc:HGNC:3679]
MED8	#N/A	#N/A	#N/A	#N/A	#N/A	#N/A	#N/A	#N/A	#N/A	#N/A	0.87136	#N/A	#N/A	#N/A	#N/A	1	ENSG00000159479	MED8	protein_coding	mediator complex subunit 8 [Source:HGNC Symbol;Acc:HGNC:19971]
MRPL32	#N/A	#N/A	0.871258	#N/A	#N/A	#N/A	#N/A	#N/A	#N/A	#N/A	#N/A	#N/A	#N/A	#N/A	#N/A	1	ENSG00000106591	MRPL32	protein_coding	mitochondrial ribosomal protein L32 [Source:HGNC Symbol;Acc:HGNC:14035]
GARIN1A	#N/A	#N/A	#N/A	#N/A	#N/A	#N/A	#N/A	#N/A	#N/A	#N/A	#N/A	#N/A	#N/A	#N/A	0.87072	1	ENSG00000205085	GARIN1A	protein_coding	golgi associated RAB2 interactor 1A [Source:HGNC Symbol;Acc:HGNC:27998]
#277283	#N/A	#N/A	#N/A	#N/A	#N/A	0.870547	#N/A	#N/A	#N/A	#N/A	#N/A	#N/A	#N/A	#N/A	#N/A	1	ENSG00000277283		lncRNA	novel transcript, antisense to RAB35
SYT2	#N/A	#N/A	#N/A	0.870487	#N/A	#N/A	#N/A	#N/A	#N/A	#N/A	#N/A	#N/A	#N/A	#N/A	#N/A	1	ENSG00000143858	SYT2	protein_coding	synaptotagmin 2 [Source:HGNC Symbol;Acc:HGNC:11510]
PIP5K1A	#N/A	#N/A	#N/A	#N/A	#N/A	#N/A	0.869816	#N/A	#N/A	#N/A	#N/A	#N/A	#N/A	#N/A	#N/A	1	ENSG00000143398	PIP5K1A	protein_coding	phosphatidylinositol-4-phosphate 5-kinase type 1 alpha [Source:HGNC Symbol;Acc:HGNC:8994]
CHMP3-AS1	#N/A	#N/A	#N/A	0.869123	#N/A	#N/A	#N/A	#N/A	#N/A	#N/A	#N/A	#N/A	#N/A	#N/A	#N/A	1	ENSG00000228363	CHMP3-AS1	lncRNA	CHMP3 and RNF103 antisense RNA 1 [Source:HGNC Symbol;Acc:HGNC:55795]
DPH3	#N/A	#N/A	#N/A	#N/A	#N/A	#N/A	#N/A	#N/A	#N/A	#N/A	#N/A	#N/A	0.868616	#N/A	#N/A	1	ENSG00000154813	DPH3	protein_coding	diphthamide biosynthesis 3 [Source:HGNC Symbol;Acc:HGNC:27717]
DAAM2-AS1	#N/A	#N/A	#N/A	0.868352	#N/A	#N/A	#N/A	#N/A	#N/A	#N/A	#N/A	#N/A	#N/A	#N/A	#N/A	1	ENSG00000235033	DAAM2-AS1	lncRNA	DAAM2 antisense RNA 1 [Source:HGNC Symbol;Acc:HGNC:40830]
POLR1H#066379	#N/A	#N/A	#N/A	#N/A	#N/A	#N/A	#N/A	#N/A	#N/A	#N/A	#N/A	#N/A	0.868243	#N/A	#N/A	1	ENSG00000066379	POLR1H	protein_coding	RNA polymerase I subunit H [Source:HGNC Symbol;Acc:HGNC:13182]
E2F6	#N/A	#N/A	#N/A	0.868062	#N/A	#N/A	#N/A	#N/A	#N/A	#N/A	#N/A	#N/A	#N/A	#N/A	#N/A	1	ENSG00000169016	E2F6	protein_coding	E2F transcription factor 6 [Source:HGNC Symbol;Acc:HGNC:3120]
API5	#N/A	#N/A	#N/A	#N/A	#N/A	#N/A	0.867837	#N/A	#N/A	#N/A	#N/A	#N/A	#N/A	#N/A	#N/A	1	ENSG00000166181	API5	protein_coding	apoptosis inhibitor 5 [Source:HGNC Symbol;Acc:HGNC:594]
RIOK3	#N/A	#N/A	#N/A	#N/A	#N/A	#N/A	0.867428	#N/A	#N/A	#N/A	#N/A	#N/A	#N/A	#N/A	#N/A	1	ENSG00000101782	RIOK3	protein_coding	RIO kinase 3 [Source:HGNC Symbol;Acc:HGNC:11451]
OSBPL11	#N/A	#N/A	#N/A	#N/A	#N/A	#N/A	#N/A	#N/A	#N/A	#N/A	#N/A	#N/A	#N/A	#N/A	0.867234	1	ENSG00000144909	OSBPL11	protein_coding	oxysterol binding protein like 11 [Source:HGNC Symbol;Acc:HGNC:16397]
#287710	#N/A	#N/A	#N/A	#N/A	#N/A	#N/A	#N/A	#N/A	#N/A	#N/A	#N/A	#N/A	#N/A	#N/A	0.86717	1	ENSG00000287710		lncRNA	novel transcript, antisense to PSMC3IP
RNF214	#N/A	#N/A	#N/A	#N/A	#N/A	#N/A	0.866773	#N/A	#N/A	#N/A	#N/A	#N/A	#N/A	#N/A	#N/A	1	ENSG00000167257	RNF214	protein_coding	ring finger protein 214 [Source:HGNC Symbol;Acc:HGNC:25335]
C9orf153	#N/A	#N/A	#N/A	0.866174	#N/A	#N/A	#N/A	#N/A	#N/A	#N/A	#N/A	#N/A	#N/A	#N/A	#N/A	1	ENSG00000187753	C9orf153	protein_coding	chromosome 9 open reading frame 153 [Source:HGNC Symbol;Acc:HGNC:31456]
C1orf141	#N/A	#N/A	0.865728	#N/A	#N/A	#N/A	#N/A	#N/A	#N/A	#N/A	#N/A	#N/A	#N/A	#N/A	#N/A	1	ENSG00000203963	C1orf141	protein_coding	chromosome 1 open reading frame 141 [Source:HGNC Symbol;Acc:HGNC:32044]
NT5DC1	#N/A	#N/A	0.865104	#N/A	#N/A	#N/A	#N/A	#N/A	#N/A	#N/A	#N/A	#N/A	#N/A	#N/A	#N/A	1	ENSG00000178425	NT5DC1	protein_coding	5'-nucleotidase domain containing 1 [Source:HGNC Symbol;Acc:HGNC:21556]
COA5	#N/A	#N/A	#N/A	#N/A	#N/A	#N/A	#N/A	#N/A	#N/A	#N/A	#N/A	#N/A	#N/A	#N/A	0.865073	1	ENSG00000183513	COA5	protein_coding	cytochrome c oxidase assembly factor 5 [Source:HGNC Symbol;Acc:HGNC:33848]
#258302	#N/A	#N/A	#N/A	#N/A	#N/A	#N/A	#N/A	#N/A	#N/A	#N/A	#N/A	#N/A	#N/A	#N/A	0.864743	1	ENSG00000258302		lncRNA	novel transcript, antisense to ATP2B1
IGLV10-54	#N/A	#N/A	#N/A	#N/A	#N/A	#N/A	#N/A	#N/A	#N/A	#N/A	#N/A	#N/A	#N/A	0.864684	#N/A	1	ENSG00000211642	IGLV10-54	IG_V_gene	immunoglobulin lambda variable 10-54 [Source:HGNC Symbol;Acc:HGNC:5884]
C16orf89	#N/A	#N/A	#N/A	#N/A	#N/A	#N/A	#N/A	#N/A	#N/A	#N/A	#N/A	#N/A	#N/A	#N/A	0.864562	1	ENSG00000153446	C16orf89	protein_coding	chromosome 16 open reading frame 89 [Source:HGNC Symbol;Acc:HGNC:28687]
AGBL5	#N/A	#N/A	#N/A	#N/A	#N/A	#N/A	0.864289	#N/A	#N/A	#N/A	#N/A	#N/A	#N/A	#N/A	#N/A	1	ENSG00000084693	AGBL5	protein_coding	AGBL carboxypeptidase 5 [Source:HGNC Symbol;Acc:HGNC:26147]
ATF4	#N/A	#N/A	#N/A	#N/A	#N/A	#N/A	#N/A	#N/A	#N/A	#N/A	0.8642	#N/A	#N/A	#N/A	#N/A	1	ENSG00000128272	ATF4	protein_coding	activating transcription factor 4 [Source:HGNC Symbol;Acc:HGNC:786]
PKIB	#N/A	#N/A	#N/A	#N/A	#N/A	#N/A	#N/A	#N/A	#N/A	#N/A	#N/A	#N/A	#N/A	#N/A	0.862828	1	ENSG00000135549	PKIB	protein_coding	cAMP-dependent protein kinase inhibitor beta [Source:HGNC Symbol;Acc:HGNC:9018]
#231616	#N/A	#N/A	#N/A	#N/A	#N/A	#N/A	#N/A	#N/A	#N/A	#N/A	#N/A	#N/A	#N/A	#N/A	0.862712	1	ENSG00000231616		lncRNA	novel transcript, antisense to KIF27
HTT	0.862683	#N/A	#N/A	#N/A	#N/A	#N/A	#N/A	#N/A	#N/A	#N/A	#N/A	#N/A	#N/A	#N/A	#N/A	1	ENSG00000197386	HTT	protein_coding	huntingtin [Source:HGNC Symbol;Acc:HGNC:4851]
TEF	#N/A	#N/A	#N/A	0.861353	#N/A	#N/A	#N/A	#N/A	#N/A	#N/A	#N/A	#N/A	#N/A	#N/A	#N/A	1	ENSG00000167074	TEF	protein_coding	TEF transcription factor, PAR bZIP family member [Source:HGNC Symbol;Acc:HGNC:11722]
CASC9	#N/A	#N/A	0.861046	#N/A	#N/A	#N/A	#N/A	#N/A	#N/A	#N/A	#N/A	#N/A	#N/A	#N/A	#N/A	1	ENSG00000249395	CASC9	lncRNA	cancer susceptibility 9 [Source:HGNC Symbol;Acc:HGNC:48906]
FAM162A	#N/A	#N/A	0.859679	#N/A	#N/A	#N/A	#N/A	#N/A	#N/A	#N/A	#N/A	#N/A	#N/A	#N/A	#N/A	1	ENSG00000114023	FAM162A	protein_coding	family with sequence similarity 162 member A [Source:HGNC Symbol;Acc:HGNC:17865]
POLR1G	#N/A	#N/A	#N/A	#N/A	#N/A	#N/A	#N/A	#N/A	#N/A	#N/A	#N/A	#N/A	0.85847	#N/A	#N/A	1	ENSG00000117877	POLR1G	protein_coding	RNA polymerase I subunit G [Source:HGNC Symbol;Acc:HGNC:24219]
LATS1	#N/A	#N/A	#N/A	#N/A	#N/A	#N/A	0.858325	#N/A	#N/A	#N/A	#N/A	#N/A	#N/A	#N/A	#N/A	1	ENSG00000131023	LATS1	protein_coding	large tumor suppressor kinase 1 [Source:HGNC Symbol;Acc:HGNC:6514]
L3MBTL1	#N/A	#N/A	#N/A	#N/A	#N/A	#N/A	#N/A	#N/A	#N/A	#N/A	0.856866	#N/A	#N/A	#N/A	#N/A	1	ENSG00000185513	L3MBTL1	protein_coding	L3MBTL histone methyl-lysine binding protein 1 [Source:HGNC Symbol;Acc:HGNC:15905]
HDAC3	#N/A	#N/A	#N/A	#N/A	#N/A	#N/A	0.856321	#N/A	#N/A	#N/A	#N/A	#N/A	#N/A	#N/A	#N/A	1	ENSG00000171720	HDAC3	protein_coding	histone deacetylase 3 [Source:HGNC Symbol;Acc:HGNC:4854]
TMEM232	#N/A	#N/A	#N/A	0.856232	#N/A	#N/A	#N/A	#N/A	#N/A	#N/A	#N/A	#N/A	#N/A	#N/A	#N/A	1	ENSG00000186952	TMEM232	protein_coding	transmembrane protein 232 [Source:HGNC Symbol;Acc:HGNC:37270]
RASL12	#N/A	#N/A	#N/A	0.856182	#N/A	#N/A	#N/A	#N/A	#N/A	#N/A	#N/A	#N/A	#N/A	#N/A	#N/A	1	ENSG00000103710	RASL12	protein_coding	RAS like family 12 [Source:HGNC Symbol;Acc:HGNC:30289]
WDR6	#N/A	#N/A	#N/A	#N/A	#N/A	#N/A	0.85596	#N/A	#N/A	#N/A	#N/A	#N/A	#N/A	#N/A	#N/A	1	ENSG00000178252	WDR6	protein_coding	WD repeat domain 6 [Source:HGNC Symbol;Acc:HGNC:12758]
ING5	#N/A	#N/A	#N/A	#N/A	#N/A	#N/A	0.85582	#N/A	#N/A	#N/A	#N/A	#N/A	#N/A	#N/A	#N/A	1	ENSG00000168395	ING5	protein_coding	inhibitor of growth family member 5 [Source:HGNC Symbol;Acc:HGNC:19421]
NDRG3	0.855696	#N/A	#N/A	#N/A	#N/A	#N/A	#N/A	#N/A	#N/A	#N/A	#N/A	#N/A	#N/A	#N/A	#N/A	1	ENSG00000101079	NDRG3	protein_coding	NDRG family member 3 [Source:HGNC Symbol;Acc:HGNC:14462]
RBM5-AS1	#N/A	#N/A	#N/A	#N/A	#N/A	#N/A	0.855393	#N/A	#N/A	#N/A	#N/A	#N/A	#N/A	#N/A	#N/A	1	ENSG00000281691	RBM5-AS1	lncRNA	RBM5 antisense RNA 1 [Source:HGNC Symbol;Acc:HGNC:48871]
ZNF197#186448	#N/A	#N/A	#N/A	0.855011	#N/A	#N/A	#N/A	#N/A	#N/A	#N/A	#N/A	#N/A	#N/A	#N/A	#N/A	1	ENSG00000186448	ZNF197	protein_coding	zinc finger protein 197 [Source:HGNC Symbol;Acc:HGNC:12988]
PTGR2	#N/A	#N/A	#N/A	#N/A	#N/A	#N/A	#N/A	#N/A	#N/A	#N/A	#N/A	#N/A	#N/A	#N/A	0.854805	1	ENSG00000140043	PTGR2	protein_coding	prostaglandin reductase 2 [Source:HGNC Symbol;Acc:HGNC:20149]
C1orf216	#N/A	#N/A	#N/A	#N/A	#N/A	#N/A	#N/A	#N/A	#N/A	#N/A	#N/A	#N/A	#N/A	#N/A	0.854735	1	ENSG00000142686	C1orf216	protein_coding	chromosome 1 open reading frame 216 [Source:HGNC Symbol;Acc:HGNC:26800]
PPAT	#N/A	#N/A	#N/A	#N/A	#N/A	#N/A	#N/A	#N/A	#N/A	#N/A	0.854484	#N/A	#N/A	#N/A	#N/A	1	ENSG00000128059	PPAT	protein_coding	phosphoribosyl pyrophosphate amidotransferase [Source:HGNC Symbol;Acc:HGNC:9238]
SLC24A3-AS1	#N/A	#N/A	0.853596	#N/A	#N/A	#N/A	#N/A	#N/A	#N/A	#N/A	#N/A	#N/A	#N/A	#N/A	#N/A	1	ENSG00000179447	SLC24A3-AS1	lncRNA	SLC24A3 antisense RNA 1 [Source:HGNC Symbol;Acc:HGNC:40540]
#235939	#N/A	#N/A	#N/A	0.852429	#N/A	#N/A	#N/A	#N/A	#N/A	#N/A	#N/A	#N/A	#N/A	#N/A	#N/A	1	ENSG00000235939		lncRNA	novel transcript
TAF13	#N/A	#N/A	#N/A	#N/A	#N/A	#N/A	#N/A	#N/A	#N/A	#N/A	#N/A	#N/A	#N/A	#N/A	0.851966	1	ENSG00000197780	TAF13	protein_coding	TATA-box binding protein associated factor 13 [Source:HGNC Symbol;Acc:HGNC:11546]
KCNJ14	#N/A	#N/A	#N/A	#N/A	#N/A	#N/A	#N/A	#N/A	#N/A	#N/A	#N/A	#N/A	#N/A	#N/A	0.851079	1	ENSG00000182324	KCNJ14	protein_coding	potassium inwardly rectifying channel subfamily J member 14 [Source:HGNC Symbol;Acc:HGNC:6260]
DENND5B	#N/A	#N/A	#N/A	0.849978	#N/A	#N/A	#N/A	#N/A	#N/A	#N/A	#N/A	#N/A	#N/A	#N/A	#N/A	1	ENSG00000170456	DENND5B	protein_coding	DENN domain containing 5B [Source:HGNC Symbol;Acc:HGNC:28338]
ACTR10	#N/A	#N/A	#N/A	#N/A	#N/A	#N/A	0.849785	#N/A	#N/A	#N/A	#N/A	#N/A	#N/A	#N/A	#N/A	1	ENSG00000131966	ACTR10	protein_coding	actin related protein 10 [Source:HGNC Symbol;Acc:HGNC:17372]
#261394	#N/A	#N/A	#N/A	#N/A	#N/A	#N/A	#N/A	#N/A	#N/A	#N/A	#N/A	#N/A	#N/A	0.849267	#N/A	1	ENSG00000261394		lncRNA	novel transcript, antisense to a novel protein
ARV1	#N/A	#N/A	#N/A	#N/A	#N/A	#N/A	#N/A	#N/A	#N/A	#N/A	#N/A	#N/A	#N/A	#N/A	0.848558	1	ENSG00000173409	ARV1	protein_coding	ARV1 homolog, fatty acid homeostasis modulator [Source:HGNC Symbol;Acc:HGNC:29561]
FECH	#N/A	#N/A	#N/A	#N/A	#N/A	#N/A	#N/A	#N/A	#N/A	#N/A	#N/A	#N/A	#N/A	#N/A	0.848431	1	ENSG00000066926	FECH	protein_coding	ferrochelatase [Source:HGNC Symbol;Acc:HGNC:3647]
MAP3K13	#N/A	#N/A	#N/A	0.847363	#N/A	#N/A	#N/A	#N/A	#N/A	#N/A	#N/A	#N/A	#N/A	#N/A	#N/A	1	ENSG00000073803	MAP3K13	protein_coding	mitogen-activated protein kinase kinase kinase 13 [Source:HGNC Symbol;Acc:HGNC:6852]
MIDEAS-AS1	#N/A	#N/A	#N/A	#N/A	#N/A	#N/A	#N/A	#N/A	#N/A	#N/A	#N/A	#N/A	#N/A	#N/A	0.846647	1	ENSG00000259065	MIDEAS-AS1	lncRNA	MIDEAS antisense RNA 1 [Source:HGNC Symbol;Acc:HGNC:56194]
TRAP1	#N/A	#N/A	#N/A	#N/A	#N/A	#N/A	#N/A	#N/A	#N/A	#N/A	#N/A	#N/A	#N/A	#N/A	0.845492	1	ENSG00000126602	TRAP1	protein_coding	TNF receptor associated protein 1 [Source:HGNC Symbol;Acc:HGNC:16264]
DNA2	#N/A	#N/A	#N/A	#N/A	#N/A	#N/A	#N/A	#N/A	#N/A	#N/A	#N/A	#N/A	#N/A	#N/A	0.84534	1	ENSG00000138346	DNA2	protein_coding	DNA replication helicase/nuclease 2 [Source:HGNC Symbol;Acc:HGNC:2939]
SACS-AS1	#N/A	#N/A	#N/A	#N/A	#N/A	#N/A	#N/A	#N/A	#N/A	#N/A	#N/A	#N/A	#N/A	#N/A	0.845212	1	ENSG00000229558	SACS-AS1	lncRNA	SACS antisense RNA 1 [Source:HGNC Symbol;Acc:HGNC:39835]
#261079	#N/A	#N/A	#N/A	#N/A	#N/A	#N/A	#N/A	#N/A	#N/A	#N/A	#N/A	#N/A	0.844275	#N/A	#N/A	1	ENSG00000261079		lncRNA	novel transcript
WRNIP1	#N/A	#N/A	#N/A	#N/A	#N/A	#N/A	0.844243	#N/A	#N/A	#N/A	#N/A	#N/A	#N/A	#N/A	#N/A	1	ENSG00000124535	WRNIP1	protein_coding	WRN helicase interacting protein 1 [Source:HGNC Symbol;Acc:HGNC:20876]
#260316	#N/A	#N/A	0.844011	#N/A	#N/A	#N/A	#N/A	#N/A	#N/A	#N/A	#N/A	#N/A	#N/A	#N/A	#N/A	1	ENSG00000260316		lncRNA	novel transcript, intronic to LMF1
ZNF10	#N/A	#N/A	#N/A	#N/A	#N/A	#N/A	0.843691	#N/A	#N/A	#N/A	#N/A	#N/A	#N/A	#N/A	#N/A	1	ENSG00000256223	ZNF10	protein_coding	zinc finger protein 10 [Source:HGNC Symbol;Acc:HGNC:12879]
BMS1	#N/A	#N/A	#N/A	#N/A	#N/A	#N/A	0.842942	#N/A	#N/A	#N/A	#N/A	#N/A	#N/A	#N/A	#N/A	1	ENSG00000165733	BMS1	protein_coding	BMS1 ribosome biogenesis factor [Source:HGNC Symbol;Acc:HGNC:23505]
KCNG2	#N/A	#N/A	#N/A	#N/A	#N/A	#N/A	#N/A	#N/A	#N/A	0.842456	#N/A	#N/A	#N/A	#N/A	#N/A	1	ENSG00000178342	KCNG2	protein_coding	potassium voltage-gated channel modifier subfamily G member 2 [Source:HGNC Symbol;Acc:HGNC:6249]
KICS2	#N/A	#N/A	#N/A	#N/A	#N/A	#N/A	#N/A	#N/A	#N/A	#N/A	#N/A	#N/A	#N/A	#N/A	0.84234	1	ENSG00000174206	KICS2	protein_coding	KICSTOR subunit 2 [Source:HGNC Symbol;Acc:HGNC:26517]
ERP29	#N/A	#N/A	#N/A	#N/A	#N/A	#N/A	#N/A	#N/A	#N/A	#N/A	#N/A	#N/A	0.842282	#N/A	#N/A	1	ENSG00000089248	ERP29	protein_coding	endoplasmic reticulum protein 29 [Source:HGNC Symbol;Acc:HGNC:13799]
#250820	#N/A	#N/A	0.842277	#N/A	#N/A	#N/A	#N/A	#N/A	#N/A	#N/A	#N/A	#N/A	#N/A	#N/A	#N/A	1	ENSG00000250820		lncRNA	novel transcript, sense overlapping to THOC3
ITFG2	#N/A	#N/A	#N/A	#N/A	#N/A	#N/A	0.84169	#N/A	#N/A	#N/A	#N/A	#N/A	#N/A	#N/A	#N/A	1	ENSG00000111203	ITFG2	protein_coding	integrin alpha FG-GAP repeat containing 2 [Source:HGNC Symbol;Acc:HGNC:30879]
#262482	#N/A	#N/A	#N/A	0.841058	#N/A	#N/A	#N/A	#N/A	#N/A	#N/A	#N/A	#N/A	#N/A	#N/A	#N/A	1	ENSG00000262482		lncRNA	novel transcript, antisense to FLYWCH1
INTU	#N/A	#N/A	#N/A	0.839928	#N/A	#N/A	#N/A	#N/A	#N/A	#N/A	#N/A	#N/A	#N/A	#N/A	#N/A	1	ENSG00000164066	INTU	protein_coding	inturned planar cell polarity protein [Source:HGNC Symbol;Acc:HGNC:29239]
#276672	#N/A	#N/A	#N/A	#N/A	#N/A	#N/A	#N/A	#N/A	#N/A	#N/A	#N/A	#N/A	#N/A	#N/A	0.839567	1	ENSG00000276672		lncRNA	novel transcript, sense intronic to RFC3
FBXL13	#N/A	#N/A	#N/A	0.838677	#N/A	#N/A	#N/A	#N/A	#N/A	#N/A	#N/A	#N/A	#N/A	#N/A	#N/A	1	ENSG00000161040	FBXL13	protein_coding	F-box and leucine rich repeat protein 13 [Source:HGNC Symbol;Acc:HGNC:21658]
MAP6D1	#N/A	#N/A	#N/A	#N/A	#N/A	#N/A	#N/A	#N/A	#N/A	#N/A	#N/A	#N/A	#N/A	#N/A	0.83855	1	ENSG00000180834	MAP6D1	protein_coding	MAP6 domain containing 1 [Source:HGNC Symbol;Acc:HGNC:25753]
SLC27A5	#N/A	#N/A	#N/A	0.838486	#N/A	#N/A	#N/A	#N/A	#N/A	#N/A	#N/A	#N/A	#N/A	#N/A	#N/A	1	ENSG00000083807	SLC27A5	protein_coding	solute carrier family 27 member 5 [Source:HGNC Symbol;Acc:HGNC:10999]
UTS2B	#N/A	#N/A	#N/A	#N/A	#N/A	#N/A	#N/A	#N/A	#N/A	#N/A	#N/A	#N/A	0.837585	#N/A	#N/A	1	ENSG00000188958	UTS2B	protein_coding	urotensin 2B [Source:HGNC Symbol;Acc:HGNC:30894]
PIGH	#N/A	#N/A	#N/A	#N/A	#N/A	#N/A	#N/A	#N/A	#N/A	#N/A	#N/A	#N/A	0.836796	#N/A	#N/A	1	ENSG00000100564	PIGH	protein_coding	phosphatidylinositol glycan anchor biosynthesis class H [Source:HGNC Symbol;Acc:HGNC:8964]
#266908	#N/A	#N/A	0.836747	#N/A	#N/A	#N/A	#N/A	#N/A	#N/A	#N/A	#N/A	#N/A	#N/A	#N/A	#N/A	1	ENSG00000266908		lncRNA	novel transcript
LINC00534	#N/A	#N/A	#N/A	0.836294	#N/A	#N/A	#N/A	#N/A	#N/A	#N/A	#N/A	#N/A	#N/A	#N/A	#N/A	1	ENSG00000253394	LINC00534	lncRNA	long intergenic non-protein coding RNA 534 [Source:HGNC Symbol;Acc:HGNC:43643]
FGF14-AS2	#N/A	#N/A	#N/A	#N/A	#N/A	#N/A	#N/A	#N/A	#N/A	#N/A	#N/A	#N/A	0.835531	#N/A	#N/A	1	ENSG00000272143	FGF14-AS2	lncRNA	FGF14 antisense RNA 2 [Source:HGNC Symbol;Acc:HGNC:44368]
#270640	#N/A	#N/A	#N/A	#N/A	#N/A	#N/A	#N/A	#N/A	#N/A	#N/A	#N/A	#N/A	#N/A	#N/A	0.835077	1	ENSG00000270640		lncRNA	novel transcript, sense intronic to FOSL2
PSMB4	#N/A	#N/A	0.83406	#N/A	#N/A	#N/A	#N/A	#N/A	#N/A	#N/A	#N/A	#N/A	#N/A	#N/A	#N/A	1	ENSG00000159377	PSMB4	protein_coding	proteasome 20S subunit beta 4 [Source:HGNC Symbol;Acc:HGNC:9541]
PWP2	#N/A	#N/A	#N/A	#N/A	#N/A	#N/A	#N/A	#N/A	#N/A	0.834009	#N/A	#N/A	#N/A	#N/A	#N/A	1	ENSG00000241945	PWP2	protein_coding	PWP2 small subunit processome component [Source:HGNC Symbol;Acc:HGNC:9711]
#226965	#N/A	#N/A	#N/A	#N/A	#N/A	#N/A	#N/A	#N/A	#N/A	#N/A	#N/A	#N/A	#N/A	0.83285	#N/A	1	ENSG00000226965		lncRNA	novel transcript
NOP53-AS1	#N/A	#N/A	0.832725	#N/A	#N/A	#N/A	#N/A	#N/A	#N/A	#N/A	#N/A	#N/A	#N/A	#N/A	#N/A	1	ENSG00000269656	NOP53-AS1	lncRNA	NOP53 antisense RNA 1 [Source:HGNC Symbol;Acc:HGNC:51587]
NDFIP2	#N/A	#N/A	#N/A	0.831881	#N/A	#N/A	#N/A	#N/A	#N/A	#N/A	#N/A	#N/A	#N/A	#N/A	#N/A	1	ENSG00000102471	NDFIP2	protein_coding	Nedd4 family interacting protein 2 [Source:HGNC Symbol;Acc:HGNC:18537]
#286503	#N/A	#N/A	#N/A	#N/A	#N/A	#N/A	#N/A	#N/A	#N/A	#N/A	#N/A	#N/A	#N/A	#N/A	0.83184	1	ENSG00000286503		lncRNA	novel transcript
WEE1	#N/A	#N/A	#N/A	#N/A	#N/A	#N/A	#N/A	#N/A	#N/A	#N/A	#N/A	#N/A	0.831331	#N/A	#N/A	1	ENSG00000166483	WEE1	protein_coding	WEE1 G2 checkpoint kinase [Source:HGNC Symbol;Acc:HGNC:12761]
LINC01562	#N/A	#N/A	0.829852	#N/A	#N/A	#N/A	#N/A	#N/A	#N/A	#N/A	#N/A	#N/A	#N/A	#N/A	#N/A	1	ENSG00000203356	LINC01562	lncRNA	long intergenic non-protein coding RNA 1562 [Source:HGNC Symbol;Acc:HGNC:51335]
#284196	#N/A	#N/A	#N/A	#N/A	#N/A	#N/A	#N/A	#N/A	#N/A	#N/A	#N/A	#N/A	#N/A	#N/A	0.829792	1	ENSG00000284196		lncRNA	novel transcript
#272109	#N/A	#N/A	#N/A	#N/A	0.8296	#N/A	#N/A	#N/A	#N/A	#N/A	#N/A	#N/A	#N/A	#N/A	#N/A	1	ENSG00000272109		lncRNA	novel transcript, antisense to ERAP1
ARMC10#170632	#N/A	#N/A	#N/A	#N/A	#N/A	#N/A	0.829138	#N/A	#N/A	#N/A	#N/A	#N/A	#N/A	#N/A	#N/A	1	ENSG00000170632	ARMC10	protein_coding	armadillo repeat containing 10 [Source:HGNC Symbol;Acc:HGNC:21706]
SEZ6	#N/A	#N/A	#N/A	#N/A	#N/A	#N/A	#N/A	#N/A	#N/A	#N/A	#N/A	#N/A	#N/A	#N/A	0.829117	1	ENSG00000063015	SEZ6	protein_coding	seizure related 6 homolog [Source:HGNC Symbol;Acc:HGNC:15955]
UHRF1BP1	#N/A	#N/A	#N/A	#N/A	#N/A	#N/A	0.828929	#N/A	#N/A	#N/A	#N/A	#N/A	#N/A	#N/A	#N/A	1	ENSG00000065060	UHRF1BP1	protein_coding	UHRF1 binding protein 1 [Source:HGNC Symbol;Acc:HGNC:21216]
EPHX2	#N/A	#N/A	#N/A	0.828414	#N/A	#N/A	#N/A	#N/A	#N/A	#N/A	#N/A	#N/A	#N/A	#N/A	#N/A	1	ENSG00000120915	EPHX2	protein_coding	epoxide hydrolase 2 [Source:HGNC Symbol;Acc:HGNC:3402]
#231881	#N/A	#N/A	0.828402	#N/A	#N/A	#N/A	#N/A	#N/A	#N/A	#N/A	#N/A	#N/A	#N/A	#N/A	#N/A	1	ENSG00000231881		lncRNA	novel transcript
#258891	#N/A	#N/A	#N/A	#N/A	#N/A	#N/A	0.828397	#N/A	#N/A	#N/A	#N/A	#N/A	#N/A	#N/A	#N/A	1	ENSG00000258891		lncRNA	novel transcript, antisense to ZNF410
PSMD11	#N/A	#N/A	#N/A	#N/A	#N/A	#N/A	#N/A	#N/A	#N/A	#N/A	#N/A	#N/A	#N/A	#N/A	0.828385	1	ENSG00000108671	PSMD11	protein_coding	proteasome 26S subunit, non-ATPase 11 [Source:HGNC Symbol;Acc:HGNC:9556]
ZNF91	#N/A	#N/A	#N/A	#N/A	#N/A	#N/A	0.828047	#N/A	#N/A	#N/A	#N/A	#N/A	#N/A	#N/A	#N/A	1	ENSG00000167232	ZNF91	protein_coding	zinc finger protein 91 [Source:HGNC Symbol;Acc:HGNC:13166]
PGLS-DT	#N/A	#N/A	#N/A	#N/A	#N/A	#N/A	0.827696	#N/A	#N/A	#N/A	#N/A	#N/A	#N/A	#N/A	#N/A	1	ENSG00000269439	PGLS-DT	lncRNA	PGLS divergent transcript [Source:HGNC Symbol;Acc:HGNC:55274]
NAA35	#N/A	#N/A	#N/A	#N/A	#N/A	#N/A	0.827182	#N/A	#N/A	#N/A	#N/A	#N/A	#N/A	#N/A	#N/A	1	ENSG00000135040	NAA35	protein_coding	N-alpha-acetyltransferase 35, NatC auxiliary subunit [Source:HGNC Symbol;Acc:HGNC:24340]
ZFAND5	#N/A	#N/A	#N/A	#N/A	#N/A	#N/A	#N/A	#N/A	#N/A	#N/A	#N/A	#N/A	#N/A	#N/A	0.826269	1	ENSG00000107372	ZFAND5	protein_coding	zinc finger AN1-type containing 5 [Source:HGNC Symbol;Acc:HGNC:13008]
TM9SF4	#N/A	#N/A	#N/A	#N/A	#N/A	#N/A	0.826149	#N/A	#N/A	#N/A	#N/A	#N/A	#N/A	#N/A	#N/A	1	ENSG00000101337	TM9SF4	protein_coding	transmembrane 9 superfamily member 4 [Source:HGNC Symbol;Acc:HGNC:30797]
MRM1#278619	#N/A	#N/A	#N/A	#N/A	#N/A	#N/A	#N/A	#N/A	#N/A	#N/A	#N/A	#N/A	#N/A	#N/A	0.825901	1	ENSG00000278619	MRM1	protein_coding	mitochondrial rRNA methyltransferase 1 [Source:HGNC Symbol;Acc:HGNC:26202]
#243305	#N/A	#N/A	#N/A	#N/A	0.825155	#N/A	#N/A	#N/A	#N/A	#N/A	#N/A	#N/A	#N/A	#N/A	#N/A	1	ENSG00000243305		lncRNA	novel transcript
PPP5C	#N/A	#N/A	#N/A	#N/A	#N/A	#N/A	0.824975	#N/A	#N/A	#N/A	#N/A	#N/A	#N/A	#N/A	#N/A	1	ENSG00000011485	PPP5C	protein_coding	protein phosphatase 5 catalytic subunit [Source:HGNC Symbol;Acc:HGNC:9322]
ARL17A	#N/A	#N/A	#N/A	#N/A	#N/A	#N/A	0.824085	#N/A	#N/A	#N/A	#N/A	#N/A	#N/A	#N/A	#N/A	1	ENSG00000185829	ARL17A	protein_coding	ADP ribosylation factor like GTPase 17A [Source:HGNC Symbol;Acc:HGNC:24096]
RPL34-DT	#N/A	#N/A	#N/A	#N/A	#N/A	#N/A	#N/A	#N/A	#N/A	#N/A	#N/A	#N/A	#N/A	#N/A	0.823185	1	ENSG00000234492	RPL34-DT	lncRNA	RPL34 divergent transcript [Source:HGNC Symbol;Acc:HGNC:26749]
ACOT1	#N/A	#N/A	#N/A	#N/A	#N/A	#N/A	#N/A	#N/A	#N/A	#N/A	#N/A	#N/A	#N/A	#N/A	0.822785	1	ENSG00000184227	ACOT1	protein_coding	acyl-CoA thioesterase 1 [Source:HGNC Symbol;Acc:HGNC:33128]
#258982	#N/A	#N/A	#N/A	#N/A	#N/A	#N/A	#N/A	#N/A	#N/A	#N/A	#N/A	#N/A	#N/A	0.822064	#N/A	1	ENSG00000258982		lncRNA	novel transcript, antisense to YY1
SYNC	#N/A	#N/A	#N/A	#N/A	#N/A	#N/A	#N/A	#N/A	#N/A	#N/A	#N/A	#N/A	#N/A	#N/A	0.821395	1	ENSG00000162520	SYNC	protein_coding	syncoilin, intermediate filament protein [Source:HGNC Symbol;Acc:HGNC:28897]
SPDYE1	#N/A	#N/A	#N/A	0.821156	#N/A	#N/A	#N/A	#N/A	#N/A	#N/A	#N/A	#N/A	#N/A	#N/A	#N/A	1	ENSG00000136206	SPDYE1	protein_coding	speedy/RINGO cell cycle regulator family member E1 [Source:HGNC Symbol;Acc:HGNC:16408]
PLD3	#N/A	#N/A	#N/A	#N/A	#N/A	#N/A	0.82106	#N/A	#N/A	#N/A	#N/A	#N/A	#N/A	#N/A	#N/A	1	ENSG00000105223	PLD3	protein_coding	phospholipase D family member 3 [Source:HGNC Symbol;Acc:HGNC:17158]
HNRNPC	#N/A	#N/A	#N/A	#N/A	#N/A	#N/A	0.820509	#N/A	#N/A	#N/A	#N/A	#N/A	#N/A	#N/A	#N/A	1	ENSG00000092199	HNRNPC	protein_coding	heterogeneous nuclear ribonucleoprotein C [Source:HGNC Symbol;Acc:HGNC:5035]
DNAI3	#N/A	#N/A	#N/A	#N/A	#N/A	#N/A	#N/A	#N/A	0.819354	#N/A	#N/A	#N/A	#N/A	#N/A	#N/A	1	ENSG00000162643	DNAI3	protein_coding	dynein axonemal intermediate chain 3 [Source:HGNC Symbol;Acc:HGNC:30711]
EXOG	#N/A	#N/A	#N/A	#N/A	#N/A	#N/A	0.819063	#N/A	#N/A	#N/A	#N/A	#N/A	#N/A	#N/A	#N/A	1	ENSG00000157036	EXOG	protein_coding	exo/endonuclease G [Source:HGNC Symbol;Acc:HGNC:3347]
LINC01605	0.818457	#N/A	#N/A	#N/A	#N/A	#N/A	#N/A	#N/A	#N/A	#N/A	#N/A	#N/A	#N/A	#N/A	#N/A	1	ENSG00000253161	LINC01605	lncRNA	long intergenic non-protein coding RNA 1605 [Source:HGNC Symbol;Acc:HGNC:51654]
DAB1	#N/A	#N/A	#N/A	0.817441	#N/A	#N/A	#N/A	#N/A	#N/A	#N/A	#N/A	#N/A	#N/A	#N/A	#N/A	1	ENSG00000173406	DAB1	protein_coding	DAB adaptor protein 1 [Source:HGNC Symbol;Acc:HGNC:2661]
OMA1	#N/A	#N/A	#N/A	#N/A	#N/A	#N/A	#N/A	#N/A	#N/A	#N/A	#N/A	#N/A	#N/A	#N/A	0.816955	1	ENSG00000162600	OMA1	protein_coding	OMA1 zinc metallopeptidase [Source:HGNC Symbol;Acc:HGNC:29661]
POM121C	#N/A	#N/A	#N/A	#N/A	#N/A	#N/A	0.816482	#N/A	#N/A	#N/A	#N/A	#N/A	#N/A	#N/A	#N/A	1	ENSG00000272391	POM121C	protein_coding	POM121 transmembrane nucleoporin C [Source:HGNC Symbol;Acc:HGNC:34005]
LNCOC1	#N/A	#N/A	#N/A	#N/A	#N/A	#N/A	#N/A	#N/A	#N/A	#N/A	#N/A	#N/A	#N/A	#N/A	0.816336	1	ENSG00000253741	LNCOC1	lncRNA	lncRNA associated with ovarian cancer 1 [Source:HGNC Symbol;Acc:HGNC:53947]
PPIL6	#N/A	#N/A	#N/A	0.816317	#N/A	#N/A	#N/A	#N/A	#N/A	#N/A	#N/A	#N/A	#N/A	#N/A	#N/A	1	ENSG00000185250	PPIL6	protein_coding	peptidylprolyl isomerase like 6 [Source:HGNC Symbol;Acc:HGNC:21557]
SENP2	#N/A	#N/A	#N/A	#N/A	#N/A	#N/A	0.816063	#N/A	#N/A	#N/A	#N/A	#N/A	#N/A	#N/A	#N/A	1	ENSG00000163904	SENP2	protein_coding	SUMO specific peptidase 2 [Source:HGNC Symbol;Acc:HGNC:23116]
SPART-AS1	#N/A	#N/A	#N/A	#N/A	#N/A	#N/A	#N/A	#N/A	#N/A	#N/A	#N/A	#N/A	#N/A	0.815774	#N/A	1	ENSG00000120664	SPART-AS1	lncRNA	SPART antisense RNA 1 [Source:HGNC Symbol;Acc:HGNC:39933]
KDM4D	#N/A	#N/A	#N/A	#N/A	#N/A	#N/A	#N/A	#N/A	#N/A	#N/A	#N/A	#N/A	0.815349	#N/A	#N/A	1	ENSG00000186280	KDM4D	protein_coding	lysine demethylase 4D [Source:HGNC Symbol;Acc:HGNC:25498]
GLRX3	#N/A	#N/A	#N/A	#N/A	#N/A	#N/A	0.814533	#N/A	#N/A	#N/A	#N/A	#N/A	#N/A	#N/A	#N/A	1	ENSG00000108010	GLRX3	protein_coding	glutaredoxin 3 [Source:HGNC Symbol;Acc:HGNC:15987]
SMIM2-AS1	#N/A	#N/A	0.813807	#N/A	#N/A	#N/A	#N/A	#N/A	#N/A	#N/A	#N/A	#N/A	#N/A	#N/A	#N/A	1	ENSG00000227258	SMIM2-AS1	lncRNA	SMIM2 antisense RNA 1 [Source:HGNC Symbol;Acc:HGNC:42674]
CUL4B	#N/A	#N/A	#N/A	#N/A	#N/A	#N/A	0.812666	#N/A	#N/A	#N/A	#N/A	#N/A	#N/A	#N/A	#N/A	1	ENSG00000158290	CUL4B	protein_coding	cullin 4B [Source:HGNC Symbol;Acc:HGNC:2555]
RNF170	#N/A	#N/A	#N/A	#N/A	#N/A	#N/A	0.812565	#N/A	#N/A	#N/A	#N/A	#N/A	#N/A	#N/A	#N/A	1	ENSG00000120925	RNF170	protein_coding	ring finger protein 170 [Source:HGNC Symbol;Acc:HGNC:25358]
HOGA1	#N/A	#N/A	0.811571	#N/A	#N/A	#N/A	#N/A	#N/A	#N/A	#N/A	#N/A	#N/A	#N/A	#N/A	#N/A	1	ENSG00000241935	HOGA1	protein_coding	4-hydroxy-2-oxoglutarate aldolase 1 [Source:HGNC Symbol;Acc:HGNC:25155]
ERRFI1	#N/A	#N/A	#N/A	0.810942	#N/A	#N/A	#N/A	#N/A	#N/A	#N/A	#N/A	#N/A	#N/A	#N/A	#N/A	1	ENSG00000116285	ERRFI1	protein_coding	ERBB receptor feedback inhibitor 1 [Source:HGNC Symbol;Acc:HGNC:18185]
#271964	#N/A	#N/A	#N/A	#N/A	#N/A	#N/A	#N/A	#N/A	#N/A	#N/A	#N/A	#N/A	0.810078	#N/A	#N/A	1	ENSG00000271964		lncRNA	novel transcript, antisense to RFTN1
#251131	#N/A	#N/A	#N/A	#N/A	#N/A	0.810033	#N/A	#N/A	#N/A	#N/A	#N/A	#N/A	#N/A	#N/A	#N/A	1	ENSG00000251131		lncRNA	novel transcript
NDUFA5	#N/A	#N/A	#N/A	0.809719	#N/A	#N/A	#N/A	#N/A	#N/A	#N/A	#N/A	#N/A	#N/A	#N/A	#N/A	1	ENSG00000128609	NDUFA5	protein_coding	NADH:ubiquinone oxidoreductase subunit A5 [Source:HGNC Symbol;Acc:HGNC:7688]
TXNL4B	#N/A	#N/A	#N/A	#N/A	#N/A	#N/A	#N/A	#N/A	#N/A	#N/A	0.809641	#N/A	#N/A	#N/A	#N/A	1	ENSG00000140830	TXNL4B	protein_coding	thioredoxin like 4B [Source:HGNC Symbol;Acc:HGNC:26041]
INO80	#N/A	#N/A	#N/A	#N/A	#N/A	#N/A	0.808377	#N/A	#N/A	#N/A	#N/A	#N/A	#N/A	#N/A	#N/A	1	ENSG00000128908	INO80	protein_coding	INO80 complex ATPase subunit [Source:HGNC Symbol;Acc:HGNC:26956]
ZNF335	#N/A	#N/A	#N/A	#N/A	#N/A	#N/A	#N/A	#N/A	#N/A	#N/A	0.807899	#N/A	#N/A	#N/A	#N/A	1	ENSG00000198026	ZNF335	protein_coding	zinc finger protein 335 [Source:HGNC Symbol;Acc:HGNC:15807]
MTTP	#N/A	#N/A	#N/A	#N/A	#N/A	#N/A	#N/A	#N/A	#N/A	#N/A	#N/A	#N/A	#N/A	#N/A	0.807877	1	ENSG00000138823	MTTP	protein_coding	microsomal triglyceride transfer protein [Source:HGNC Symbol;Acc:HGNC:7467]
#274383	#N/A	#N/A	#N/A	#N/A	#N/A	#N/A	#N/A	#N/A	#N/A	#N/A	#N/A	0.806924	#N/A	#N/A	#N/A	1	ENSG00000274383		lncRNA	novel transcript, antisense to ANKDD1A
#275601	#N/A	#N/A	#N/A	#N/A	#N/A	#N/A	#N/A	#N/A	#N/A	#N/A	#N/A	#N/A	0.806853	#N/A	#N/A	1	ENSG00000275601		lncRNA	novel transcript, sense intronic to CATSPER2
NELFCD	#N/A	#N/A	#N/A	#N/A	#N/A	#N/A	0.806106	#N/A	#N/A	#N/A	#N/A	#N/A	#N/A	#N/A	#N/A	1	ENSG00000101158	NELFCD	protein_coding	negative elongation factor complex member C/D [Source:HGNC Symbol;Acc:HGNC:15934]
#287965	#N/A	#N/A	#N/A	0.806019	#N/A	#N/A	#N/A	#N/A	#N/A	#N/A	#N/A	#N/A	#N/A	#N/A	#N/A	1	ENSG00000287965		lncRNA	novel transcript, antisense to DYNC1LI2
ENAM	#N/A	#N/A	0.806002	#N/A	#N/A	#N/A	#N/A	#N/A	#N/A	#N/A	#N/A	#N/A	#N/A	#N/A	#N/A	1	ENSG00000132464	ENAM	protein_coding	enamelin [Source:HGNC Symbol;Acc:HGNC:3344]
TMEM167B-DT	#N/A	#N/A	#N/A	#N/A	#N/A	#N/A	#N/A	#N/A	#N/A	#N/A	#N/A	#N/A	#N/A	0.806	#N/A	1	ENSG00000273382	TMEM167B-DT	lncRNA	TMEM167B divergent transcript [Source:HGNC Symbol;Acc:HGNC:55076]
PORCN-DT	#N/A	#N/A	0.805692	#N/A	#N/A	#N/A	#N/A	#N/A	#N/A	#N/A	#N/A	#N/A	#N/A	#N/A	#N/A	1	ENSG00000224292	PORCN-DT	lncRNA	PORCN divergent transcript [Source:HGNC Symbol;Acc:HGNC:55859]
LINC01517	#N/A	#N/A	#N/A	#N/A	#N/A	#N/A	#N/A	#N/A	0.805515	#N/A	#N/A	#N/A	#N/A	#N/A	#N/A	1	ENSG00000232624	LINC01517	lncRNA	long intergenic non-protein coding RNA 1517 [Source:HGNC Symbol;Acc:HGNC:51212]
RPGRIP1L	#N/A	#N/A	#N/A	0.805241	#N/A	#N/A	#N/A	#N/A	#N/A	#N/A	#N/A	#N/A	#N/A	#N/A	#N/A	1	ENSG00000103494	RPGRIP1L	protein_coding	RPGRIP1 like [Source:HGNC Symbol;Acc:HGNC:29168]
SLC5A3	#N/A	#N/A	#N/A	#N/A	0.805192	#N/A	#N/A	#N/A	#N/A	#N/A	#N/A	#N/A	#N/A	#N/A	#N/A	1	ENSG00000198743	SLC5A3	protein_coding	solute carrier family 5 member 3 [Source:HGNC Symbol;Acc:HGNC:11038]
ACAD10	#N/A	#N/A	#N/A	#N/A	#N/A	#N/A	0.804804	#N/A	#N/A	#N/A	#N/A	#N/A	#N/A	#N/A	#N/A	1	ENSG00000111271	ACAD10	protein_coding	acyl-CoA dehydrogenase family member 10 [Source:HGNC Symbol;Acc:HGNC:21597]
DPP7	#N/A	#N/A	#N/A	#N/A	#N/A	#N/A	#N/A	#N/A	#N/A	#N/A	#N/A	#N/A	#N/A	#N/A	0.804217	1	ENSG00000176978	DPP7	protein_coding	dipeptidyl peptidase 7 [Source:HGNC Symbol;Acc:HGNC:14892]
PSMD4	#N/A	#N/A	#N/A	#N/A	#N/A	#N/A	#N/A	#N/A	#N/A	#N/A	#N/A	#N/A	#N/A	#N/A	0.801793	1	ENSG00000159352	PSMD4	protein_coding	proteasome 26S subunit ubiquitin receptor, non-ATPase 4 [Source:HGNC Symbol;Acc:HGNC:9561]
BICRA	0.800469	#N/A	#N/A	#N/A	#N/A	#N/A	#N/A	#N/A	#N/A	#N/A	#N/A	#N/A	#N/A	#N/A	#N/A	1	ENSG00000063169	BICRA	protein_coding	BRD4 interacting chromatin remodeling complex associated protein [Source:HGNC Symbol;Acc:HGNC:4332]
PXN-AS1	#N/A	#N/A	#N/A	#N/A	#N/A	#N/A	#N/A	#N/A	#N/A	#N/A	#N/A	#N/A	#N/A	#N/A	0.800326	1	ENSG00000255857	PXN-AS1	lncRNA	PXN antisense RNA 1 [Source:HGNC Symbol;Acc:HGNC:44123]
HSPB1	#N/A	#N/A	#N/A	#N/A	0.800245	#N/A	#N/A	#N/A	#N/A	#N/A	#N/A	#N/A	#N/A	#N/A	#N/A	1	ENSG00000106211	HSPB1	protein_coding	heat shock protein family B (small) member 1 [Source:HGNC Symbol;Acc:HGNC:5246]
#285730	#N/A	#N/A	#N/A	#N/A	#N/A	#N/A	#N/A	0.798553	#N/A	#N/A	#N/A	#N/A	#N/A	#N/A	#N/A	1	ENSG00000285730		lncRNA	novel transcript
CLASP2	#N/A	#N/A	#N/A	#N/A	#N/A	#N/A	0.79833	#N/A	#N/A	#N/A	#N/A	#N/A	#N/A	#N/A	#N/A	1	ENSG00000163539	CLASP2	protein_coding	cytoplasmic linker associated protein 2 [Source:HGNC Symbol;Acc:HGNC:17078]
FOSL2	#N/A	#N/A	#N/A	#N/A	#N/A	#N/A	#N/A	#N/A	#N/A	#N/A	#N/A	#N/A	#N/A	#N/A	0.798082	1	ENSG00000075426	FOSL2	protein_coding	FOS like 2, AP-1 transcription factor subunit [Source:HGNC Symbol;Acc:HGNC:3798]
OPTN	#N/A	#N/A	#N/A	#N/A	#N/A	#N/A	#N/A	#N/A	#N/A	#N/A	#N/A	#N/A	#N/A	#N/A	0.797609	1	ENSG00000123240	OPTN	protein_coding	optineurin [Source:HGNC Symbol;Acc:HGNC:17142]
USP38	#N/A	#N/A	0.796854	#N/A	#N/A	#N/A	#N/A	#N/A	#N/A	#N/A	#N/A	#N/A	#N/A	#N/A	#N/A	1	ENSG00000170185	USP38	protein_coding	ubiquitin specific peptidase 38 [Source:HGNC Symbol;Acc:HGNC:20067]
OSBPL3	#N/A	#N/A	#N/A	#N/A	#N/A	#N/A	#N/A	#N/A	#N/A	#N/A	#N/A	#N/A	0.796461	#N/A	#N/A	1	ENSG00000070882	OSBPL3	protein_coding	oxysterol binding protein like 3 [Source:HGNC Symbol;Acc:HGNC:16370]
SPSB4	#N/A	#N/A	#N/A	#N/A	#N/A	#N/A	#N/A	#N/A	0.796164	#N/A	#N/A	#N/A	#N/A	#N/A	#N/A	1	ENSG00000175093	SPSB4	protein_coding	splA/ryanodine receptor domain and SOCS box containing 4 [Source:HGNC Symbol;Acc:HGNC:30630]
TIMMDC1	#N/A	#N/A	#N/A	#N/A	#N/A	#N/A	#N/A	#N/A	#N/A	#N/A	#N/A	#N/A	#N/A	#N/A	0.795656	1	ENSG00000113845	TIMMDC1	protein_coding	translocase of inner mitochondrial membrane domain containing 1 [Source:HGNC Symbol;Acc:HGNC:1321]
B9D1	#N/A	#N/A	#N/A	0.795372	#N/A	#N/A	#N/A	#N/A	#N/A	#N/A	#N/A	#N/A	#N/A	#N/A	#N/A	1	ENSG00000108641	B9D1	protein_coding	B9 domain containing 1 [Source:HGNC Symbol;Acc:HGNC:24123]
FDFT1#079459	#N/A	#N/A	#N/A	#N/A	0.79463	#N/A	#N/A	#N/A	#N/A	#N/A	#N/A	#N/A	#N/A	#N/A	#N/A	1	ENSG00000079459	FDFT1	protein_coding	farnesyl-diphosphate farnesyltransferase 1 [Source:HGNC Symbol;Acc:HGNC:3629]
#270426	#N/A	#N/A	0.794499	#N/A	#N/A	#N/A	#N/A	#N/A	#N/A	#N/A	#N/A	#N/A	#N/A	#N/A	#N/A	1	ENSG00000270426		lncRNA	novel transcript, sense intronic to IRF2
ZNF771	#N/A	#N/A	#N/A	0.793972	#N/A	#N/A	#N/A	#N/A	#N/A	#N/A	#N/A	#N/A	#N/A	#N/A	#N/A	1	ENSG00000179965	ZNF771	protein_coding	zinc finger protein 771 [Source:HGNC Symbol;Acc:HGNC:29653]
#227914	#N/A	#N/A	#N/A	0.793084	#N/A	#N/A	#N/A	#N/A	#N/A	#N/A	#N/A	#N/A	#N/A	#N/A	#N/A	1	ENSG00000227914		lncRNA	novel transcript
#254186	#N/A	#N/A	0.792768	#N/A	#N/A	#N/A	#N/A	#N/A	#N/A	#N/A	#N/A	#N/A	#N/A	#N/A	#N/A	1	ENSG00000254186		lncRNA	novel transcript
HNRNPDL	#N/A	#N/A	#N/A	#N/A	#N/A	#N/A	0.792736	#N/A	#N/A	#N/A	#N/A	#N/A	#N/A	#N/A	#N/A	1	ENSG00000152795	HNRNPDL	protein_coding	heterogeneous nuclear ribonucleoprotein D like [Source:HGNC Symbol;Acc:HGNC:5037]
SUV39H1	#N/A	#N/A	#N/A	#N/A	#N/A	#N/A	#N/A	#N/A	0.792687	#N/A	#N/A	#N/A	#N/A	#N/A	#N/A	1	ENSG00000101945	SUV39H1	protein_coding	SUV39H1 histone lysine methyltransferase [Source:HGNC Symbol;Acc:HGNC:11479]
CIAPIN1	#N/A	#N/A	#N/A	#N/A	#N/A	#N/A	#N/A	#N/A	#N/A	#N/A	#N/A	#N/A	#N/A	#N/A	0.79267	1	ENSG00000005194	CIAPIN1	protein_coding	cytokine induced apoptosis inhibitor 1 [Source:HGNC Symbol;Acc:HGNC:28050]
#260911	#N/A	#N/A	#N/A	#N/A	#N/A	#N/A	#N/A	#N/A	#N/A	#N/A	#N/A	#N/A	#N/A	#N/A	0.792078	1	ENSG00000260911		lncRNA	novel transcript
PTDSS1	#N/A	#N/A	#N/A	#N/A	#N/A	#N/A	#N/A	#N/A	#N/A	#N/A	#N/A	#N/A	#N/A	#N/A	0.791337	1	ENSG00000156471	PTDSS1	protein_coding	phosphatidylserine synthase 1 [Source:HGNC Symbol;Acc:HGNC:9587]
MEIKIN	#N/A	#N/A	0.790961	#N/A	#N/A	#N/A	#N/A	#N/A	#N/A	#N/A	#N/A	#N/A	#N/A	#N/A	#N/A	1	ENSG00000239642	MEIKIN	protein_coding	meiotic kinetochore factor [Source:HGNC Symbol;Acc:HGNC:51253]
PNISR	#N/A	#N/A	#N/A	#N/A	#N/A	#N/A	0.790248	#N/A	#N/A	#N/A	#N/A	#N/A	#N/A	#N/A	#N/A	1	ENSG00000132424	PNISR	protein_coding	PNN interacting serine and arginine rich protein [Source:HGNC Symbol;Acc:HGNC:21222]
#248318	#N/A	#N/A	#N/A	#N/A	0.789561	#N/A	#N/A	#N/A	#N/A	#N/A	#N/A	#N/A	#N/A	#N/A	#N/A	1	ENSG00000248318		lncRNA	novel transcript
TEN1	#N/A	#N/A	#N/A	#N/A	#N/A	0.789495	#N/A	#N/A	#N/A	#N/A	#N/A	#N/A	#N/A	#N/A	#N/A	1	ENSG00000257949	TEN1	protein_coding	TEN1 subunit of CST complex [Source:HGNC Symbol;Acc:HGNC:37242]
CARM1	#N/A	#N/A	#N/A	#N/A	#N/A	#N/A	#N/A	#N/A	#N/A	#N/A	#N/A	#N/A	#N/A	#N/A	0.789362	1	ENSG00000142453	CARM1	protein_coding	coactivator associated arginine methyltransferase 1 [Source:HGNC Symbol;Acc:HGNC:23393]
TOM1	#N/A	#N/A	#N/A	#N/A	#N/A	#N/A	#N/A	#N/A	#N/A	#N/A	#N/A	#N/A	#N/A	#N/A	0.788643	1	ENSG00000100284	TOM1	protein_coding	target of myb1 membrane trafficking protein [Source:HGNC Symbol;Acc:HGNC:11982]
DRD4#069696	#N/A	#N/A	#N/A	#N/A	#N/A	#N/A	#N/A	#N/A	#N/A	#N/A	#N/A	#N/A	#N/A	#N/A	0.78826	1	ENSG00000069696	DRD4	protein_coding	dopamine receptor D4 [Source:HGNC Symbol;Acc:HGNC:3025]
#266385	#N/A	#N/A	#N/A	#N/A	#N/A	#N/A	#N/A	#N/A	#N/A	#N/A	#N/A	#N/A	#N/A	#N/A	0.788208	1	ENSG00000266385		lncRNA	novel transcript
ANKRD10-IT1	#N/A	#N/A	#N/A	0.787573	#N/A	#N/A	#N/A	#N/A	#N/A	#N/A	#N/A	#N/A	#N/A	#N/A	#N/A	1	ENSG00000229152	ANKRD10-IT1	lncRNA	ANKRD10 intronic transcript 1 [Source:HGNC Symbol;Acc:HGNC:39891]
#267198	#N/A	#N/A	#N/A	#N/A	#N/A	#N/A	#N/A	#N/A	#N/A	0.787418	#N/A	#N/A	#N/A	#N/A	#N/A	1	ENSG00000267198		lncRNA	novel transcript
HNRNPD-DT	#N/A	#N/A	#N/A	0.786625	#N/A	#N/A	#N/A	#N/A	#N/A	#N/A	#N/A	#N/A	#N/A	#N/A	#N/A	1	ENSG00000272677	HNRNPD-DT	lncRNA	HNRNPD divergent transcript [Source:HGNC Symbol;Acc:HGNC:55205]
NPC1L1	#N/A	#N/A	#N/A	#N/A	#N/A	#N/A	#N/A	0.786484	#N/A	#N/A	#N/A	#N/A	#N/A	#N/A	#N/A	1	ENSG00000015520	NPC1L1	protein_coding	NPC1 like intracellular cholesterol transporter 1 [Source:HGNC Symbol;Acc:HGNC:7898]
SOCS3-DT	#N/A	#N/A	#N/A	#N/A	#N/A	#N/A	#N/A	#N/A	0.78646	#N/A	#N/A	#N/A	#N/A	#N/A	#N/A	1	ENSG00000266970	SOCS3-DT	lncRNA	SOCS3 divergent transcript [Source:HGNC Symbol;Acc:HGNC:52799]
#258603	#N/A	#N/A	#N/A	#N/A	#N/A	#N/A	#N/A	#N/A	#N/A	#N/A	#N/A	#N/A	#N/A	#N/A	0.786267	1	ENSG00000258603		lncRNA	novel transcript, antisense to ACOT6
FHL2	#N/A	#N/A	#N/A	0.786089	#N/A	#N/A	#N/A	#N/A	#N/A	#N/A	#N/A	#N/A	#N/A	#N/A	#N/A	1	ENSG00000115641	FHL2	protein_coding	four and a half LIM domains 2 [Source:HGNC Symbol;Acc:HGNC:3703]
CD27	#N/A	#N/A	#N/A	#N/A	#N/A	#N/A	#N/A	0.784952	#N/A	#N/A	#N/A	#N/A	#N/A	#N/A	#N/A	1	ENSG00000139193	CD27	protein_coding	CD27 molecule [Source:HGNC Symbol;Acc:HGNC:11922]
#258670	#N/A	#N/A	#N/A	#N/A	#N/A	#N/A	#N/A	#N/A	#N/A	#N/A	#N/A	#N/A	#N/A	#N/A	0.784384	1	ENSG00000258670		lncRNA	novel transcript, antisense to C14orf39
#268205	#N/A	#N/A	#N/A	#N/A	#N/A	#N/A	0.783771	#N/A	#N/A	#N/A	#N/A	#N/A	#N/A	#N/A	#N/A	1	ENSG00000268205		lncRNA	novel transcript
RNF11	#N/A	#N/A	#N/A	#N/A	#N/A	#N/A	#N/A	#N/A	#N/A	#N/A	#N/A	#N/A	#N/A	#N/A	0.783562	1	ENSG00000123091	RNF11	protein_coding	ring finger protein 11 [Source:HGNC Symbol;Acc:HGNC:10056]
DNAAF8	#N/A	#N/A	#N/A	#N/A	#N/A	#N/A	#N/A	#N/A	#N/A	#N/A	0.783074	#N/A	#N/A	#N/A	#N/A	1	ENSG00000166246	DNAAF8	protein_coding	dynein axonemal assembly factor 8 [Source:HGNC Symbol;Acc:HGNC:25081]
ZMIZ1-AS1	#N/A	#N/A	#N/A	#N/A	#N/A	#N/A	#N/A	#N/A	#N/A	#N/A	#N/A	#N/A	#N/A	#N/A	0.782961	1	ENSG00000224596	ZMIZ1-AS1	lncRNA	ZMIZ1 antisense RNA 1 [Source:HGNC Symbol;Acc:HGNC:27433]
TEX10	#N/A	#N/A	#N/A	#N/A	#N/A	#N/A	0.781869	#N/A	#N/A	#N/A	#N/A	#N/A	#N/A	#N/A	#N/A	1	ENSG00000136891	TEX10	protein_coding	testis expressed 10 [Source:HGNC Symbol;Acc:HGNC:25988]
#272221	#N/A	#N/A	#N/A	#N/A	#N/A	#N/A	#N/A	0.781769	#N/A	#N/A	#N/A	#N/A	#N/A	#N/A	#N/A	1	ENSG00000272221		lncRNA	novel transcript
TEAD3	#N/A	#N/A	#N/A	0.781758	#N/A	#N/A	#N/A	#N/A	#N/A	#N/A	#N/A	#N/A	#N/A	#N/A	#N/A	1	ENSG00000007866	TEAD3	protein_coding	TEA domain transcription factor 3 [Source:HGNC Symbol;Acc:HGNC:11716]
TPCN2	#N/A	#N/A	#N/A	#N/A	#N/A	#N/A	#N/A	#N/A	#N/A	#N/A	0.781657	#N/A	#N/A	#N/A	#N/A	1	ENSG00000162341	TPCN2	protein_coding	two pore segment channel 2 [Source:HGNC Symbol;Acc:HGNC:20820]
HP1BP3	#N/A	#N/A	#N/A	#N/A	#N/A	#N/A	0.780769	#N/A	#N/A	#N/A	#N/A	#N/A	#N/A	#N/A	#N/A	1	ENSG00000127483	HP1BP3	protein_coding	heterochromatin protein 1 binding protein 3 [Source:HGNC Symbol;Acc:HGNC:24973]
#251148	#N/A	#N/A	#N/A	#N/A	#N/A	#N/A	#N/A	#N/A	0.780744	#N/A	#N/A	#N/A	#N/A	#N/A	#N/A	1	ENSG00000251148		lncRNA	novel transcript
C5orf63	#N/A	#N/A	#N/A	#N/A	#N/A	#N/A	#N/A	#N/A	#N/A	#N/A	#N/A	#N/A	#N/A	#N/A	0.780265	1	ENSG00000164241	C5orf63	protein_coding	chromosome 5 open reading frame 63 [Source:HGNC Symbol;Acc:HGNC:40051]
HDAC2-AS2	#N/A	#N/A	#N/A	#N/A	#N/A	#N/A	#N/A	#N/A	#N/A	#N/A	#N/A	#N/A	#N/A	#N/A	0.779968	1	ENSG00000228624	HDAC2-AS2	lncRNA	HDAC2 and HS3ST5 antisense RNA 2 [Source:HGNC Symbol;Acc:HGNC:43590]
CCNT1	#N/A	#N/A	#N/A	#N/A	#N/A	#N/A	0.779588	#N/A	#N/A	#N/A	#N/A	#N/A	#N/A	#N/A	#N/A	1	ENSG00000129315	CCNT1	protein_coding	cyclin T1 [Source:HGNC Symbol;Acc:HGNC:1599]
NFIC	#N/A	#N/A	#N/A	#N/A	#N/A	#N/A	#N/A	#N/A	#N/A	#N/A	#N/A	#N/A	#N/A	#N/A	0.779558	1	ENSG00000141905	NFIC	protein_coding	nuclear factor I C [Source:HGNC Symbol;Acc:HGNC:7786]
METTL15	#N/A	#N/A	#N/A	#N/A	#N/A	#N/A	0.778535	#N/A	#N/A	#N/A	#N/A	#N/A	#N/A	#N/A	#N/A	1	ENSG00000169519	METTL15	protein_coding	methyltransferase like 15 [Source:HGNC Symbol;Acc:HGNC:26606]
#262967	#N/A	#N/A	#N/A	#N/A	#N/A	#N/A	#N/A	#N/A	#N/A	#N/A	#N/A	#N/A	#N/A	#N/A	0.777902	1	ENSG00000262967		lncRNA	novel transcript, antisense to ANKRD40
LINC01312	#N/A	#N/A	0.776976	#N/A	#N/A	#N/A	#N/A	#N/A	#N/A	#N/A	#N/A	#N/A	#N/A	#N/A	#N/A	1	ENSG00000223586	LINC01312	lncRNA	long intergenic non-protein coding RNA 1312 [Source:HGNC Symbol;Acc:HGNC:28525]
TAS2R14#212127	#N/A	#N/A	#N/A	#N/A	#N/A	#N/A	0.776633	#N/A	#N/A	#N/A	#N/A	#N/A	#N/A	#N/A	#N/A	1	ENSG00000212127	TAS2R14	protein_coding	taste 2 receptor member 14 [Source:HGNC Symbol;Acc:HGNC:14920]
UBE4A	#N/A	#N/A	#N/A	#N/A	#N/A	#N/A	0.776335	#N/A	#N/A	#N/A	#N/A	#N/A	#N/A	#N/A	#N/A	1	ENSG00000110344	UBE4A	protein_coding	ubiquitination factor E4A [Source:HGNC Symbol;Acc:HGNC:12499]
TSPAN33	#N/A	#N/A	#N/A	#N/A	#N/A	#N/A	#N/A	#N/A	#N/A	#N/A	#N/A	#N/A	#N/A	#N/A	0.776088	1	ENSG00000158457	TSPAN33	protein_coding	tetraspanin 33 [Source:HGNC Symbol;Acc:HGNC:28743]
ZNF410	#N/A	#N/A	#N/A	#N/A	#N/A	#N/A	0.775707	#N/A	#N/A	#N/A	#N/A	#N/A	#N/A	#N/A	#N/A	1	ENSG00000119725	ZNF410	protein_coding	zinc finger protein 410 [Source:HGNC Symbol;Acc:HGNC:20144]
#255321	#N/A	#N/A	#N/A	#N/A	#N/A	#N/A	#N/A	#N/A	#N/A	0.774973	#N/A	#N/A	#N/A	#N/A	#N/A	1	ENSG00000255321		lncRNA	novel transcript
FAIM	#N/A	#N/A	#N/A	0.774824	#N/A	#N/A	#N/A	#N/A	#N/A	#N/A	#N/A	#N/A	#N/A	#N/A	#N/A	1	ENSG00000158234	FAIM	protein_coding	Fas apoptotic inhibitory molecule [Source:HGNC Symbol;Acc:HGNC:18703]
SLC27A1	#N/A	#N/A	#N/A	#N/A	#N/A	#N/A	0.773966	#N/A	#N/A	#N/A	#N/A	#N/A	#N/A	#N/A	#N/A	1	ENSG00000130304	SLC27A1	protein_coding	solute carrier family 27 member 1 [Source:HGNC Symbol;Acc:HGNC:10995]
CTH	#N/A	#N/A	#N/A	#N/A	#N/A	#N/A	#N/A	#N/A	#N/A	#N/A	#N/A	#N/A	#N/A	#N/A	0.773864	1	ENSG00000116761	CTH	protein_coding	cystathionine gamma-lyase [Source:HGNC Symbol;Acc:HGNC:2501]
#286873	#N/A	#N/A	#N/A	#N/A	#N/A	#N/A	#N/A	#N/A	#N/A	#N/A	0.773653	#N/A	#N/A	#N/A	#N/A	1	ENSG00000286873		lncRNA	novel transcript
GSG1	#N/A	#N/A	#N/A	#N/A	0.77318	#N/A	#N/A	#N/A	#N/A	#N/A	#N/A	#N/A	#N/A	#N/A	#N/A	1	ENSG00000111305	GSG1	protein_coding	germ cell associated 1 [Source:HGNC Symbol;Acc:HGNC:19716]
LINC02021	#N/A	#N/A	#N/A	#N/A	#N/A	#N/A	#N/A	#N/A	#N/A	#N/A	#N/A	#N/A	#N/A	0.77317	#N/A	1	ENSG00000249846	LINC02021	lncRNA	long intergenic non-protein coding RNA 2021 [Source:HGNC Symbol;Acc:HGNC:52856]
TCEAL3	#N/A	#N/A	#N/A	0.773113	#N/A	#N/A	#N/A	#N/A	#N/A	#N/A	#N/A	#N/A	#N/A	#N/A	#N/A	1	ENSG00000196507	TCEAL3	protein_coding	transcription elongation factor A like 3 [Source:HGNC Symbol;Acc:HGNC:28247]
ZSWIM5	#N/A	#N/A	#N/A	0.77162	#N/A	#N/A	#N/A	#N/A	#N/A	#N/A	#N/A	#N/A	#N/A	#N/A	#N/A	1	ENSG00000162415	ZSWIM5	protein_coding	zinc finger SWIM-type containing 5 [Source:HGNC Symbol;Acc:HGNC:29299]
THRB-AS1	#N/A	#N/A	#N/A	#N/A	#N/A	#N/A	#N/A	#N/A	#N/A	#N/A	#N/A	#N/A	#N/A	#N/A	0.769866	1	ENSG00000228791	THRB-AS1	lncRNA	THRB antisense RNA 1 [Source:HGNC Symbol;Acc:HGNC:44515]
#259052	#N/A	#N/A	0.769447	#N/A	#N/A	#N/A	#N/A	#N/A	#N/A	#N/A	#N/A	#N/A	#N/A	#N/A	#N/A	1	ENSG00000259052		lncRNA	novel transcript, sense overlapping to SLC25A29
CDC37L1	#N/A	#N/A	#N/A	#N/A	#N/A	#N/A	#N/A	#N/A	#N/A	#N/A	#N/A	#N/A	#N/A	#N/A	0.767326	1	ENSG00000106993	CDC37L1	protein_coding	cell division cycle 37 like 1, HSP90 cochaperone [Source:HGNC Symbol;Acc:HGNC:17179]
PPIP5K1	#N/A	#N/A	0.767061	#N/A	#N/A	#N/A	#N/A	#N/A	#N/A	#N/A	#N/A	#N/A	#N/A	#N/A	#N/A	1	ENSG00000168781	PPIP5K1	protein_coding	diphosphoinositol pentakisphosphate kinase 1 [Source:HGNC Symbol;Acc:HGNC:29023]
PSMD12	#N/A	#N/A	#N/A	#N/A	#N/A	#N/A	#N/A	#N/A	#N/A	#N/A	#N/A	#N/A	#N/A	#N/A	0.766546	1	ENSG00000197170	PSMD12	protein_coding	proteasome 26S subunit, non-ATPase 12 [Source:HGNC Symbol;Acc:HGNC:9557]
AHDC1	#N/A	#N/A	#N/A	0.765287	#N/A	#N/A	#N/A	#N/A	#N/A	#N/A	#N/A	#N/A	#N/A	#N/A	#N/A	1	ENSG00000126705	AHDC1	protein_coding	AT-hook DNA binding motif containing 1 [Source:HGNC Symbol;Acc:HGNC:25230]
#262810	#N/A	#N/A	#N/A	0.765231	#N/A	#N/A	#N/A	#N/A	#N/A	#N/A	#N/A	#N/A	#N/A	#N/A	#N/A	1	ENSG00000262810		lncRNA	novel transcript, antisense to SMG6
DDTL#099974	#N/A	#N/A	0.764364	#N/A	#N/A	#N/A	#N/A	#N/A	#N/A	#N/A	#N/A	#N/A	#N/A	#N/A	#N/A	1	ENSG00000099974	DDTL	protein_coding	D-dopachrome tautomerase like [Source:HGNC Symbol;Acc:HGNC:33446]
SPATS1	#N/A	#N/A	#N/A	#N/A	#N/A	#N/A	#N/A	#N/A	0.764355	#N/A	#N/A	#N/A	#N/A	#N/A	#N/A	1	ENSG00000249481	SPATS1	protein_coding	spermatogenesis associated serine rich 1 [Source:HGNC Symbol;Acc:HGNC:22957]
ANKRD33B	#N/A	#N/A	#N/A	#N/A	#N/A	#N/A	#N/A	#N/A	#N/A	#N/A	#N/A	#N/A	#N/A	0.763141	#N/A	1	ENSG00000164236	ANKRD33B	protein_coding	ankyrin repeat domain 33B [Source:HGNC Symbol;Acc:HGNC:35240]
HDAC11-AS1	#N/A	#N/A	0.762357	#N/A	#N/A	#N/A	#N/A	#N/A	#N/A	#N/A	#N/A	#N/A	#N/A	#N/A	#N/A	1	ENSG00000244502	HDAC11-AS1	lncRNA	HDAC11 antisense RNA 1 [Source:HGNC Symbol;Acc:HGNC:40868]
STX10	#N/A	#N/A	#N/A	#N/A	#N/A	#N/A	#N/A	#N/A	#N/A	#N/A	0.760912	#N/A	#N/A	#N/A	#N/A	1	ENSG00000104915	STX10	protein_coding	syntaxin 10 [Source:HGNC Symbol;Acc:HGNC:11428]
#260400	#N/A	#N/A	#N/A	0.760555	#N/A	#N/A	#N/A	#N/A	#N/A	#N/A	#N/A	#N/A	#N/A	#N/A	#N/A	1	ENSG00000260400		lncRNA	novel transcript, overlapping to TET1
BRF1	#N/A	#N/A	#N/A	#N/A	#N/A	#N/A	0.759973	#N/A	#N/A	#N/A	#N/A	#N/A	#N/A	#N/A	#N/A	1	ENSG00000185024	BRF1	protein_coding	BRF1 RNA polymerase III transcription initiation factor subunit [Source:HGNC Symbol;Acc:HGNC:11551]
ZC3H12A-DT	#N/A	#N/A	#N/A	#N/A	#N/A	#N/A	#N/A	#N/A	#N/A	#N/A	#N/A	#N/A	#N/A	#N/A	0.759609	1	ENSG00000233621	ZC3H12A-DT	lncRNA	ZC3H12A divergent transcript [Source:HGNC Symbol;Acc:HGNC:49453]
CELF2	#N/A	#N/A	#N/A	#N/A	#N/A	#N/A	#N/A	#N/A	#N/A	#N/A	0.758917	#N/A	#N/A	#N/A	#N/A	1	ENSG00000048740	CELF2	protein_coding	CUGBP Elav-like family member 2 [Source:HGNC Symbol;Acc:HGNC:2550]
MROH8	#N/A	#N/A	#N/A	#N/A	#N/A	#N/A	#N/A	#N/A	#N/A	#N/A	#N/A	#N/A	#N/A	#N/A	0.758702	1	ENSG00000101353	MROH8	protein_coding	maestro heat like repeat family member 8 [Source:HGNC Symbol;Acc:HGNC:16125]
MAVS	#N/A	#N/A	#N/A	#N/A	#N/A	#N/A	0.75677	#N/A	#N/A	#N/A	#N/A	#N/A	#N/A	#N/A	#N/A	1	ENSG00000088888	MAVS	protein_coding	mitochondrial antiviral signaling protein [Source:HGNC Symbol;Acc:HGNC:29233]
#285530	#N/A	#N/A	#N/A	0.755935	#N/A	#N/A	#N/A	#N/A	#N/A	#N/A	#N/A	#N/A	#N/A	#N/A	#N/A	1	ENSG00000285530		lncRNA	novel transcript, antisense to DBT
#253496	#N/A	#N/A	#N/A	#N/A	#N/A	#N/A	#N/A	#N/A	#N/A	#N/A	#N/A	#N/A	#N/A	0.755461	#N/A	1	ENSG00000253496		lncRNA	novel transcript
ZNF341	#N/A	#N/A	#N/A	#N/A	#N/A	#N/A	#N/A	#N/A	#N/A	#N/A	#N/A	#N/A	#N/A	#N/A	0.755456	1	ENSG00000131061	ZNF341	protein_coding	zinc finger protein 341 [Source:HGNC Symbol;Acc:HGNC:15992]
TXN2	#N/A	#N/A	0.754689	#N/A	#N/A	#N/A	#N/A	#N/A	#N/A	#N/A	#N/A	#N/A	#N/A	#N/A	#N/A	1	ENSG00000100348	TXN2	protein_coding	thioredoxin 2 [Source:HGNC Symbol;Acc:HGNC:17772]
#255108	#N/A	#N/A	#N/A	#N/A	#N/A	#N/A	#N/A	#N/A	0.75466	#N/A	#N/A	#N/A	#N/A	#N/A	#N/A	1	ENSG00000255108		lncRNA	novel transcript
CEBPZ	#N/A	#N/A	#N/A	#N/A	#N/A	#N/A	0.753499	#N/A	#N/A	#N/A	#N/A	#N/A	#N/A	#N/A	#N/A	1	ENSG00000115816	CEBPZ	protein_coding	CCAAT enhancer binding protein zeta [Source:HGNC Symbol;Acc:HGNC:24218]
NEURL2	#N/A	#N/A	0.753136	#N/A	#N/A	#N/A	#N/A	#N/A	#N/A	#N/A	#N/A	#N/A	#N/A	#N/A	#N/A	1	ENSG00000124257	NEURL2	protein_coding	neuralized E3 ubiquitin protein ligase 2 [Source:HGNC Symbol;Acc:HGNC:16156]
C3orf49	#N/A	#N/A	#N/A	0.75294	#N/A	#N/A	#N/A	#N/A	#N/A	#N/A	#N/A	#N/A	#N/A	#N/A	#N/A	1	ENSG00000163632	C3orf49	protein_coding	chromosome 3 open reading frame 49 [Source:HGNC Symbol;Acc:HGNC:25190]
#258687	#N/A	#N/A	#N/A	#N/A	#N/A	#N/A	#N/A	#N/A	#N/A	#N/A	#N/A	0.751171	#N/A	#N/A	#N/A	1	ENSG00000258687		lncRNA	novel transcript, antisense to PYGL
DYNLT1	#N/A	#N/A	#N/A	#N/A	#N/A	#N/A	#N/A	#N/A	#N/A	#N/A	#N/A	#N/A	#N/A	#N/A	0.751013	1	ENSG00000146425	DYNLT1	protein_coding	dynein light chain Tctex-type 1 [Source:HGNC Symbol;Acc:HGNC:11697]
FAM209B	#N/A	#N/A	#N/A	#N/A	#N/A	#N/A	#N/A	#N/A	0.750901	#N/A	#N/A	#N/A	#N/A	#N/A	#N/A	1	ENSG00000213714	FAM209B	protein_coding	family with sequence similarity 209 member B [Source:HGNC Symbol;Acc:HGNC:16101]
ZKSCAN7-AS1#236869	#N/A	#N/A	#N/A	0.750011	#N/A	#N/A	#N/A	#N/A	#N/A	#N/A	#N/A	#N/A	#N/A	#N/A	#N/A	1	ENSG00000236869	ZKSCAN7-AS1	lncRNA	ZKSCAN7 ZNF cluster antisense RNA 1 [Source:HGNC Symbol;Acc:HGNC:53964]
TFG	#N/A	#N/A	#N/A	#N/A	#N/A	#N/A	0.74959	#N/A	#N/A	#N/A	#N/A	#N/A	#N/A	#N/A	#N/A	1	ENSG00000114354	TFG	protein_coding	trafficking from ER to golgi regulator [Source:HGNC Symbol;Acc:HGNC:11758]
ELMOD3	#N/A	#N/A	#N/A	#N/A	#N/A	#N/A	0.747754	#N/A	#N/A	#N/A	#N/A	#N/A	#N/A	#N/A	#N/A	1	ENSG00000115459	ELMOD3	protein_coding	ELMO domain containing 3 [Source:HGNC Symbol;Acc:HGNC:26158]
IKZF2	#N/A	#N/A	#N/A	#N/A	#N/A	#N/A	#N/A	#N/A	#N/A	#N/A	#N/A	#N/A	#N/A	#N/A	0.747734	1	ENSG00000030419	IKZF2	protein_coding	IKAROS family zinc finger 2 [Source:HGNC Symbol;Acc:HGNC:13177]
PIGZ	#N/A	#N/A	#N/A	0.747299	#N/A	#N/A	#N/A	#N/A	#N/A	#N/A	#N/A	#N/A	#N/A	#N/A	#N/A	1	ENSG00000119227	PIGZ	protein_coding	phosphatidylinositol glycan anchor biosynthesis class Z [Source:HGNC Symbol;Acc:HGNC:30596]
#254303	#N/A	#N/A	#N/A	#N/A	#N/A	#N/A	#N/A	#N/A	#N/A	#N/A	#N/A	#N/A	#N/A	#N/A	0.746044	1	ENSG00000254303		lncRNA	novel transcript
#224356	#N/A	#N/A	#N/A	#N/A	#N/A	#N/A	#N/A	#N/A	#N/A	#N/A	#N/A	#N/A	#N/A	#N/A	0.745841	1	ENSG00000224356		lncRNA	novel transcript
AVIL	#N/A	#N/A	#N/A	#N/A	#N/A	#N/A	#N/A	#N/A	#N/A	#N/A	#N/A	#N/A	#N/A	#N/A	0.745011	1	ENSG00000135407	AVIL	protein_coding	advillin [Source:HGNC Symbol;Acc:HGNC:14188]
LINC00205	#N/A	#N/A	#N/A	#N/A	#N/A	#N/A	#N/A	#N/A	#N/A	#N/A	#N/A	#N/A	#N/A	0.744945	#N/A	1	ENSG00000223768	LINC00205	lncRNA	long intergenic non-protein coding RNA 205 [Source:HGNC Symbol;Acc:HGNC:16420]
RNF103	#N/A	#N/A	#N/A	0.743045	#N/A	#N/A	#N/A	#N/A	#N/A	#N/A	#N/A	#N/A	#N/A	#N/A	#N/A	1	ENSG00000239305	RNF103	protein_coding	ring finger protein 103 [Source:HGNC Symbol;Acc:HGNC:12859]
OXA1L	#N/A	#N/A	0.742469	#N/A	#N/A	#N/A	#N/A	#N/A	#N/A	#N/A	#N/A	#N/A	#N/A	#N/A	#N/A	1	ENSG00000155463	OXA1L	protein_coding	OXA1L mitochondrial inner membrane protein [Source:HGNC Symbol;Acc:HGNC:8526]
#272667	#N/A	#N/A	#N/A	#N/A	#N/A	#N/A	#N/A	#N/A	#N/A	#N/A	#N/A	#N/A	0.741468	#N/A	#N/A	1	ENSG00000272667		lncRNA	novel transcript
AMT	#N/A	#N/A	#N/A	0.740371	#N/A	#N/A	#N/A	#N/A	#N/A	#N/A	#N/A	#N/A	#N/A	#N/A	#N/A	1	ENSG00000145020	AMT	protein_coding	aminomethyltransferase [Source:HGNC Symbol;Acc:HGNC:473]
#246851	#N/A	#N/A	#N/A	0.740358	#N/A	#N/A	#N/A	#N/A	#N/A	#N/A	#N/A	#N/A	#N/A	#N/A	#N/A	1	ENSG00000246851		lncRNA	novel transcript
GNPAT	#N/A	#N/A	#N/A	#N/A	#N/A	#N/A	#N/A	#N/A	#N/A	#N/A	0.740272	#N/A	#N/A	#N/A	#N/A	1	ENSG00000116906	GNPAT	protein_coding	glyceronephosphate O-acyltransferase [Source:HGNC Symbol;Acc:HGNC:4416]
ZBED5-AS1	#N/A	#N/A	#N/A	#N/A	#N/A	#N/A	#N/A	#N/A	#N/A	#N/A	#N/A	#N/A	#N/A	#N/A	0.740258	1	ENSG00000247271	ZBED5-AS1	lncRNA	ZBED5 antisense RNA 1 [Source:HGNC Symbol;Acc:HGNC:48646]
POLR1D	#N/A	#N/A	#N/A	#N/A	#N/A	#N/A	#N/A	#N/A	#N/A	#N/A	0.740056	#N/A	#N/A	#N/A	#N/A	1	ENSG00000186184	POLR1D	protein_coding	RNA polymerase I and III subunit D [Source:HGNC Symbol;Acc:HGNC:20422]
GK-AS1	#N/A	#N/A	0.739396	#N/A	#N/A	#N/A	#N/A	#N/A	#N/A	#N/A	#N/A	#N/A	#N/A	#N/A	#N/A	1	ENSG00000243055	GK-AS1	lncRNA	GK antisense RNA 1 [Source:HGNC Symbol;Acc:HGNC:40255]
MED21	#N/A	#N/A	#N/A	#N/A	#N/A	#N/A	#N/A	#N/A	#N/A	#N/A	#N/A	#N/A	0.739207	#N/A	#N/A	1	ENSG00000152944	MED21	protein_coding	mediator complex subunit 21 [Source:HGNC Symbol;Acc:HGNC:11473]
RSPH10B	#N/A	#N/A	0.738402	#N/A	#N/A	#N/A	#N/A	#N/A	#N/A	#N/A	#N/A	#N/A	#N/A	#N/A	#N/A	1	ENSG00000155026	RSPH10B	protein_coding	radial spoke head 10 homolog B [Source:HGNC Symbol;Acc:HGNC:27362]
IGSF1	#N/A	#N/A	#N/A	#N/A	#N/A	#N/A	#N/A	#N/A	#N/A	#N/A	#N/A	#N/A	#N/A	0.738146	#N/A	1	ENSG00000147255	IGSF1	protein_coding	immunoglobulin superfamily member 1 [Source:HGNC Symbol;Acc:HGNC:5948]
IDH3G	#N/A	#N/A	0.738094	#N/A	#N/A	#N/A	#N/A	#N/A	#N/A	#N/A	#N/A	#N/A	#N/A	#N/A	#N/A	1	ENSG00000067829	IDH3G	protein_coding	isocitrate dehydrogenase (NAD(+)) 3 non-catalytic subunit gamma [Source:HGNC Symbol;Acc:HGNC:5386]
NDUFB8	#N/A	#N/A	#N/A	0.737355	#N/A	#N/A	#N/A	#N/A	#N/A	#N/A	#N/A	#N/A	#N/A	#N/A	#N/A	1	ENSG00000166136	NDUFB8	protein_coding	NADH:ubiquinone oxidoreductase subunit B8 [Source:HGNC Symbol;Acc:HGNC:7703]
ATP5PB	#N/A	#N/A	0.737032	#N/A	#N/A	#N/A	#N/A	#N/A	#N/A	#N/A	#N/A	#N/A	#N/A	#N/A	#N/A	1	ENSG00000116459	ATP5PB	protein_coding	ATP synthase peripheral stalk-membrane subunit b [Source:HGNC Symbol;Acc:HGNC:840]
C3orf20	#N/A	#N/A	#N/A	#N/A	#N/A	#N/A	#N/A	#N/A	#N/A	#N/A	#N/A	#N/A	#N/A	#N/A	0.736713	1	ENSG00000131379	C3orf20	protein_coding	chromosome 3 open reading frame 20 [Source:HGNC Symbol;Acc:HGNC:25320]
USP24	#N/A	#N/A	#N/A	#N/A	#N/A	#N/A	0.736413	#N/A	#N/A	#N/A	#N/A	#N/A	#N/A	#N/A	#N/A	1	ENSG00000162402	USP24	protein_coding	ubiquitin specific peptidase 24 [Source:HGNC Symbol;Acc:HGNC:12623]
UQCRH	#N/A	#N/A	0.73591	#N/A	#N/A	#N/A	#N/A	#N/A	#N/A	#N/A	#N/A	#N/A	#N/A	#N/A	#N/A	1	ENSG00000173660	UQCRH	protein_coding	ubiquinol-cytochrome c reductase hinge protein [Source:HGNC Symbol;Acc:HGNC:12590]
HOTAIR	#N/A	#N/A	#N/A	#N/A	#N/A	#N/A	#N/A	#N/A	0.735192	#N/A	#N/A	#N/A	#N/A	#N/A	#N/A	1	ENSG00000228630	HOTAIR	lncRNA	HOX transcript antisense RNA [Source:HGNC Symbol;Acc:HGNC:33510]
#229321	#N/A	#N/A	#N/A	#N/A	#N/A	#N/A	#N/A	#N/A	#N/A	#N/A	#N/A	#N/A	#N/A	#N/A	0.734924	1	ENSG00000229321		lncRNA	novel transcript
KPNA6	#N/A	#N/A	#N/A	#N/A	#N/A	#N/A	0.733382	#N/A	#N/A	#N/A	#N/A	#N/A	#N/A	#N/A	#N/A	1	ENSG00000025800	KPNA6	protein_coding	karyopherin subunit alpha 6 [Source:HGNC Symbol;Acc:HGNC:6399]
B3GALNT2#162885	#N/A	#N/A	0.732383	#N/A	#N/A	#N/A	#N/A	#N/A	#N/A	#N/A	#N/A	#N/A	#N/A	#N/A	#N/A	1	ENSG00000162885	B3GALNT2	protein_coding	beta-1,3-N-acetylgalactosaminyltransferase 2 [Source:HGNC Symbol;Acc:HGNC:28596]
#274315	#N/A	#N/A	#N/A	#N/A	#N/A	#N/A	#N/A	#N/A	0.730352	#N/A	#N/A	#N/A	#N/A	#N/A	#N/A	1	ENSG00000274315		lncRNA	novel transcript, antisense to FAR2
TSC22D1-AS1	#N/A	#N/A	0.730252	#N/A	#N/A	#N/A	#N/A	#N/A	#N/A	#N/A	#N/A	#N/A	#N/A	#N/A	#N/A	1	ENSG00000278156	TSC22D1-AS1	lncRNA	TSC22D1 antisense RNA 1 [Source:HGNC Symbol;Acc:HGNC:43684]
#258634	#N/A	#N/A	0.729916	#N/A	#N/A	#N/A	#N/A	#N/A	#N/A	#N/A	#N/A	#N/A	#N/A	#N/A	#N/A	1	ENSG00000258634		lncRNA	novel transcript, antisense to ALX3
ALK	#N/A	#N/A	#N/A	#N/A	#N/A	#N/A	#N/A	#N/A	#N/A	#N/A	#N/A	#N/A	#N/A	#N/A	0.729895	1	ENSG00000171094	ALK	protein_coding	ALK receptor tyrosine kinase [Source:HGNC Symbol;Acc:HGNC:427]
MVK	#N/A	#N/A	0.728806	#N/A	#N/A	#N/A	#N/A	#N/A	#N/A	#N/A	#N/A	#N/A	#N/A	#N/A	#N/A	1	ENSG00000110921	MVK	protein_coding	mevalonate kinase [Source:HGNC Symbol;Acc:HGNC:7530]
#271011	#N/A	#N/A	#N/A	#N/A	#N/A	#N/A	#N/A	#N/A	#N/A	0.728397	#N/A	#N/A	#N/A	#N/A	#N/A	1	ENSG00000271011		lncRNA	novel transcript, antisense to TTN
#226571	#N/A	#N/A	#N/A	#N/A	#N/A	#N/A	#N/A	#N/A	#N/A	#N/A	#N/A	#N/A	#N/A	#N/A	0.727569	1	ENSG00000226571		lncRNA	novel transcript
SMPD1	#N/A	#N/A	0.726929	#N/A	#N/A	#N/A	#N/A	#N/A	#N/A	#N/A	#N/A	#N/A	#N/A	#N/A	#N/A	1	ENSG00000166311	SMPD1	protein_coding	sphingomyelin phosphodiesterase 1 [Source:HGNC Symbol;Acc:HGNC:11120]
#287916	#N/A	#N/A	#N/A	#N/A	#N/A	0.726878	#N/A	#N/A	#N/A	#N/A	#N/A	#N/A	#N/A	#N/A	#N/A	1	ENSG00000287916		lncRNA	novel transcript, antisense to SSR3
FDX1	#N/A	#N/A	#N/A	#N/A	#N/A	#N/A	#N/A	#N/A	#N/A	#N/A	#N/A	#N/A	#N/A	#N/A	0.725831	1	ENSG00000137714	FDX1	protein_coding	ferredoxin 1 [Source:HGNC Symbol;Acc:HGNC:3638]
#251556	#N/A	#N/A	#N/A	0.725662	#N/A	#N/A	#N/A	#N/A	#N/A	#N/A	#N/A	#N/A	#N/A	#N/A	#N/A	1	ENSG00000251556		lncRNA	novel transcript
ZGLP1	#N/A	#N/A	#N/A	#N/A	#N/A	#N/A	#N/A	#N/A	#N/A	#N/A	#N/A	#N/A	#N/A	#N/A	0.725657	1	ENSG00000220201	ZGLP1	protein_coding	zinc finger GATA like protein 1 [Source:HGNC Symbol;Acc:HGNC:37245]
ZNF575	#N/A	#N/A	#N/A	#N/A	#N/A	0.725484	#N/A	#N/A	#N/A	#N/A	#N/A	#N/A	#N/A	#N/A	#N/A	1	ENSG00000176472	ZNF575	protein_coding	zinc finger protein 575 [Source:HGNC Symbol;Acc:HGNC:27606]
EPC1	#N/A	#N/A	#N/A	#N/A	#N/A	#N/A	0.724512	#N/A	#N/A	#N/A	#N/A	#N/A	#N/A	#N/A	#N/A	1	ENSG00000120616	EPC1	protein_coding	enhancer of polycomb homolog 1 [Source:HGNC Symbol;Acc:HGNC:19876]
ABT1	#N/A	#N/A	#N/A	#N/A	#N/A	0.724456	#N/A	#N/A	#N/A	#N/A	#N/A	#N/A	#N/A	#N/A	#N/A	1	ENSG00000146109	ABT1	protein_coding	activator of basal transcription 1 [Source:HGNC Symbol;Acc:HGNC:17369]
ZBTB20-AS1	#N/A	#N/A	#N/A	0.724416	#N/A	#N/A	#N/A	#N/A	#N/A	#N/A	#N/A	#N/A	#N/A	#N/A	#N/A	1	ENSG00000241560	ZBTB20-AS1	lncRNA	ZBTB20 antisense RNA 1 [Source:HGNC Symbol;Acc:HGNC:40640]
SLC2A8	#N/A	#N/A	0.724297	#N/A	#N/A	#N/A	#N/A	#N/A	#N/A	#N/A	#N/A	#N/A	#N/A	#N/A	#N/A	1	ENSG00000136856	SLC2A8	protein_coding	solute carrier family 2 member 8 [Source:HGNC Symbol;Acc:HGNC:13812]
#287643	#N/A	#N/A	0.72348	#N/A	#N/A	#N/A	#N/A	#N/A	#N/A	#N/A	#N/A	#N/A	#N/A	#N/A	#N/A	1	ENSG00000287643		lncRNA	novel transcript, antisense to PCNX1
ERFE	#N/A	#N/A	#N/A	#N/A	#N/A	#N/A	#N/A	#N/A	0.722097	#N/A	#N/A	#N/A	#N/A	#N/A	#N/A	1	ENSG00000178752	ERFE	protein_coding	erythroferrone [Source:HGNC Symbol;Acc:HGNC:26727]
FAAH	#N/A	#N/A	#N/A	#N/A	#N/A	#N/A	#N/A	#N/A	#N/A	#N/A	#N/A	#N/A	#N/A	#N/A	0.719887	1	ENSG00000117480	FAAH	protein_coding	fatty acid amide hydrolase [Source:HGNC Symbol;Acc:HGNC:3553]
REC114	#N/A	#N/A	#N/A	0.718465	#N/A	#N/A	#N/A	#N/A	#N/A	#N/A	#N/A	#N/A	#N/A	#N/A	#N/A	1	ENSG00000183324	REC114	protein_coding	REC114 meiotic recombination protein [Source:HGNC Symbol;Acc:HGNC:25065]
TBC1D4	#N/A	#N/A	#N/A	#N/A	#N/A	#N/A	#N/A	#N/A	#N/A	#N/A	#N/A	#N/A	#N/A	#N/A	0.71808	1	ENSG00000136111	TBC1D4	protein_coding	TBC1 domain family member 4 [Source:HGNC Symbol;Acc:HGNC:19165]
RIC3	#N/A	#N/A	0.717532	#N/A	#N/A	#N/A	#N/A	#N/A	#N/A	#N/A	#N/A	#N/A	#N/A	#N/A	#N/A	1	ENSG00000166405	RIC3	protein_coding	RIC3 acetylcholine receptor chaperone [Source:HGNC Symbol;Acc:HGNC:30338]
TRAF1	#N/A	#N/A	#N/A	#N/A	#N/A	#N/A	#N/A	#N/A	0.717384	#N/A	#N/A	#N/A	#N/A	#N/A	#N/A	1	ENSG00000056558	TRAF1	protein_coding	TNF receptor associated factor 1 [Source:HGNC Symbol;Acc:HGNC:12031]
ZNF391	#N/A	#N/A	#N/A	#N/A	#N/A	0.716062	#N/A	#N/A	#N/A	#N/A	#N/A	#N/A	#N/A	#N/A	#N/A	1	ENSG00000124613	ZNF391	protein_coding	zinc finger protein 391 [Source:HGNC Symbol;Acc:HGNC:18779]
SMYD3-AS1	#N/A	#N/A	0.715817	#N/A	#N/A	#N/A	#N/A	#N/A	#N/A	#N/A	#N/A	#N/A	#N/A	#N/A	#N/A	1	ENSG00000226876	SMYD3-AS1	lncRNA	SMYD3 antisense RNA 1 [Source:HGNC Symbol;Acc:HGNC:40708]
LEFTY1	#N/A	#N/A	#N/A	#N/A	#N/A	#N/A	#N/A	0.714729	#N/A	#N/A	#N/A	#N/A	#N/A	#N/A	#N/A	1	ENSG00000243709	LEFTY1	protein_coding	left-right determination factor 1 [Source:HGNC Symbol;Acc:HGNC:6552]
KIF9-AS1	#N/A	#N/A	#N/A	#N/A	#N/A	#N/A	#N/A	#N/A	#N/A	#N/A	#N/A	#N/A	#N/A	#N/A	0.714259	1	ENSG00000227398	KIF9-AS1	lncRNA	KIF9 antisense RNA 1 [Source:HGNC Symbol;Acc:HGNC:26822]
#287299	#N/A	#N/A	#N/A	#N/A	#N/A	0.713323	#N/A	#N/A	#N/A	#N/A	#N/A	#N/A	#N/A	#N/A	#N/A	1	ENSG00000287299		lncRNA	novel transcript, antisense to SPATS2L
CAPS2	#N/A	#N/A	#N/A	0.713047	#N/A	#N/A	#N/A	#N/A	#N/A	#N/A	#N/A	#N/A	#N/A	#N/A	#N/A	1	ENSG00000180881	CAPS2	protein_coding	calcyphosine 2 [Source:HGNC Symbol;Acc:HGNC:16471]
PC	#N/A	#N/A	#N/A	#N/A	#N/A	#N/A	#N/A	#N/A	#N/A	#N/A	#N/A	#N/A	#N/A	#N/A	0.71274	1	ENSG00000173599	PC	protein_coding	pyruvate carboxylase [Source:HGNC Symbol;Acc:HGNC:8636]
#278576	#N/A	#N/A	#N/A	#N/A	#N/A	#N/A	0.712486	#N/A	#N/A	#N/A	#N/A	#N/A	#N/A	#N/A	#N/A	1	ENSG00000278576		lncRNA	novel transcript, sense intronic to ZC3H14
ARHGAP32	#N/A	#N/A	#N/A	0.712152	#N/A	#N/A	#N/A	#N/A	#N/A	#N/A	#N/A	#N/A	#N/A	#N/A	#N/A	1	ENSG00000134909	ARHGAP32	protein_coding	Rho GTPase activating protein 32 [Source:HGNC Symbol;Acc:HGNC:17399]
PCMTD1	#N/A	#N/A	#N/A	#N/A	#N/A	#N/A	#N/A	#N/A	#N/A	#N/A	#N/A	#N/A	#N/A	#N/A	0.711401	1	ENSG00000168300	PCMTD1	protein_coding	protein-L-isoaspartate (D-aspartate) O-methyltransferase domain containing 1 [Source:HGNC Symbol;Acc:HGNC:30483]
#287875	#N/A	#N/A	#N/A	#N/A	#N/A	#N/A	#N/A	#N/A	#N/A	#N/A	#N/A	#N/A	#N/A	#N/A	0.708143	1	ENSG00000287875		lncRNA	novel transcript, antisense to VRK2
CCDC22	#N/A	#N/A	0.707695	#N/A	#N/A	#N/A	#N/A	#N/A	#N/A	#N/A	#N/A	#N/A	#N/A	#N/A	#N/A	1	ENSG00000101997	CCDC22	protein_coding	coiled-coil domain containing 22 [Source:HGNC Symbol;Acc:HGNC:28909]
#287881	0.707418	#N/A	#N/A	#N/A	#N/A	#N/A	#N/A	#N/A	#N/A	#N/A	#N/A	#N/A	#N/A	#N/A	#N/A	1	ENSG00000287881		lncRNA	novel transcript
TXNL1	#N/A	#N/A	0.706696	#N/A	#N/A	#N/A	#N/A	#N/A	#N/A	#N/A	#N/A	#N/A	#N/A	#N/A	#N/A	1	ENSG00000091164	TXNL1	protein_coding	thioredoxin like 1 [Source:HGNC Symbol;Acc:HGNC:12436]
GRIK1	#N/A	#N/A	0.706047	#N/A	#N/A	#N/A	#N/A	#N/A	#N/A	#N/A	#N/A	#N/A	#N/A	#N/A	#N/A	1	ENSG00000171189	GRIK1	protein_coding	glutamate ionotropic receptor kainate type subunit 1 [Source:HGNC Symbol;Acc:HGNC:4579]
#269191	#N/A	#N/A	#N/A	#N/A	#N/A	#N/A	#N/A	#N/A	#N/A	0.705978	#N/A	#N/A	#N/A	#N/A	#N/A	1	ENSG00000269191		lncRNA	novel transcript, antisense to FKBP8
#271955	#N/A	#N/A	#N/A	#N/A	#N/A	0.705773	#N/A	#N/A	#N/A	#N/A	#N/A	#N/A	#N/A	#N/A	#N/A	1	ENSG00000271955		lncRNA	novel transcript
COPS7A	#N/A	#N/A	#N/A	#N/A	#N/A	#N/A	#N/A	#N/A	#N/A	#N/A	#N/A	#N/A	#N/A	0.705647	#N/A	1	ENSG00000111652	COPS7A	protein_coding	COP9 signalosome subunit 7A [Source:HGNC Symbol;Acc:HGNC:16758]
TTC23	#N/A	#N/A	#N/A	0.705623	#N/A	#N/A	#N/A	#N/A	#N/A	#N/A	#N/A	#N/A	#N/A	#N/A	#N/A	1	ENSG00000103852	TTC23	protein_coding	tetratricopeptide repeat domain 23 [Source:HGNC Symbol;Acc:HGNC:25730]
PAK1	#N/A	#N/A	#N/A	#N/A	#N/A	#N/A	#N/A	#N/A	#N/A	#N/A	#N/A	#N/A	#N/A	#N/A	0.704971	1	ENSG00000149269	PAK1	protein_coding	p21 (RAC1) activated kinase 1 [Source:HGNC Symbol;Acc:HGNC:8590]
#237422	#N/A	#N/A	#N/A	#N/A	#N/A	#N/A	#N/A	#N/A	#N/A	#N/A	#N/A	#N/A	#N/A	#N/A	0.70474	1	ENSG00000237422		lncRNA	novel transcript
IFT46	#N/A	#N/A	#N/A	0.704488	#N/A	#N/A	#N/A	#N/A	#N/A	#N/A	#N/A	#N/A	#N/A	#N/A	#N/A	1	ENSG00000118096	IFT46	protein_coding	intraflagellar transport 46 [Source:HGNC Symbol;Acc:HGNC:26146]
#227006	#N/A	#N/A	#N/A	#N/A	#N/A	#N/A	#N/A	#N/A	#N/A	#N/A	#N/A	#N/A	#N/A	#N/A	0.703702	1	ENSG00000227006		lncRNA	novel transcript
HPCAL4	#N/A	#N/A	0.703023	#N/A	#N/A	#N/A	#N/A	#N/A	#N/A	#N/A	#N/A	#N/A	#N/A	#N/A	#N/A	1	ENSG00000116983	HPCAL4	protein_coding	hippocalcin like 4 [Source:HGNC Symbol;Acc:HGNC:18212]
PCDHGA1	#N/A	#N/A	0.702689	#N/A	#N/A	#N/A	#N/A	#N/A	#N/A	#N/A	#N/A	#N/A	#N/A	#N/A	#N/A	1	ENSG00000204956	PCDHGA1	protein_coding	protocadherin gamma subfamily A, 1 [Source:HGNC Symbol;Acc:HGNC:8696]
ZNF561-AS1	#N/A	#N/A	#N/A	#N/A	#N/A	#N/A	#N/A	#N/A	#N/A	#N/A	#N/A	#N/A	#N/A	0.702391	#N/A	1	ENSG00000267106	ZNF561-AS1	lncRNA	ZNF561 antisense RNA 1 (head to head) [Source:HGNC Symbol;Acc:HGNC:27613]
SCAMP4	#N/A	#N/A	#N/A	#N/A	#N/A	#N/A	#N/A	#N/A	#N/A	#N/A	0.701328	#N/A	#N/A	#N/A	#N/A	1	ENSG00000227500	SCAMP4	protein_coding	secretory carrier membrane protein 4 [Source:HGNC Symbol;Acc:HGNC:30385]
HRH4	#N/A	#N/A	#N/A	#N/A	#N/A	#N/A	#N/A	#N/A	0.700866	#N/A	#N/A	#N/A	#N/A	#N/A	#N/A	1	ENSG00000134489	HRH4	protein_coding	histamine receptor H4 [Source:HGNC Symbol;Acc:HGNC:17383]
GEMIN5	#N/A	#N/A	#N/A	0.700738	#N/A	#N/A	#N/A	#N/A	#N/A	#N/A	#N/A	#N/A	#N/A	#N/A	#N/A	1	ENSG00000082516	GEMIN5	protein_coding	gem nuclear organelle associated protein 5 [Source:HGNC Symbol;Acc:HGNC:20043]
LINC00937	#N/A	#N/A	#N/A	#N/A	#N/A	#N/A	#N/A	#N/A	0.700706	#N/A	#N/A	#N/A	#N/A	#N/A	#N/A	1	ENSG00000226091	LINC00937	lncRNA	long intergenic non-protein coding RNA 937 [Source:HGNC Symbol;Acc:HGNC:48629]
KTN1-AS1	#N/A	#N/A	#N/A	0.700218	#N/A	#N/A	#N/A	#N/A	#N/A	#N/A	#N/A	#N/A	#N/A	#N/A	#N/A	1	ENSG00000186615	KTN1-AS1	lncRNA	KTN1 antisense RNA 1 [Source:HGNC Symbol;Acc:HGNC:19842]
ITSN1	#N/A	#N/A	#N/A	#N/A	#N/A	#N/A	0.699902	#N/A	#N/A	#N/A	#N/A	#N/A	#N/A	#N/A	#N/A	1	ENSG00000205726	ITSN1	protein_coding	intersectin 1 [Source:HGNC Symbol;Acc:HGNC:6183]
P4HA3	#N/A	#N/A	#N/A	0.699758	#N/A	#N/A	#N/A	#N/A	#N/A	#N/A	#N/A	#N/A	#N/A	#N/A	#N/A	1	ENSG00000149380	P4HA3	protein_coding	prolyl 4-hydroxylase subunit alpha 3 [Source:HGNC Symbol;Acc:HGNC:30135]
MAN2A1	#N/A	#N/A	#N/A	#N/A	#N/A	#N/A	#N/A	#N/A	#N/A	#N/A	#N/A	#N/A	#N/A	#N/A	0.699586	1	ENSG00000112893	MAN2A1	protein_coding	mannosidase alpha class 2A member 1 [Source:HGNC Symbol;Acc:HGNC:6824]
COMMD4	#N/A	#N/A	#N/A	0.699563	#N/A	#N/A	#N/A	#N/A	#N/A	#N/A	#N/A	#N/A	#N/A	#N/A	#N/A	1	ENSG00000140365	COMMD4	protein_coding	COMM domain containing 4 [Source:HGNC Symbol;Acc:HGNC:26027]
KLHDC3	#N/A	#N/A	#N/A	#N/A	#N/A	#N/A	#N/A	#N/A	#N/A	#N/A	#N/A	#N/A	#N/A	#N/A	0.699416	1	ENSG00000124702	KLHDC3	protein_coding	kelch domain containing 3 [Source:HGNC Symbol;Acc:HGNC:20704]
GATB	#N/A	#N/A	0.698972	#N/A	#N/A	#N/A	#N/A	#N/A	#N/A	#N/A	#N/A	#N/A	#N/A	#N/A	#N/A	1	ENSG00000059691	GATB	protein_coding	glutamyl-tRNA amidotransferase subunit B [Source:HGNC Symbol;Acc:HGNC:8849]
CPNE3	#N/A	#N/A	#N/A	0.697598	#N/A	#N/A	#N/A	#N/A	#N/A	#N/A	#N/A	#N/A	#N/A	#N/A	#N/A	1	ENSG00000085719	CPNE3	protein_coding	copine 3 [Source:HGNC Symbol;Acc:HGNC:2316]
ALG5	#N/A	#N/A	#N/A	#N/A	#N/A	#N/A	#N/A	#N/A	#N/A	#N/A	0.697575	#N/A	#N/A	#N/A	#N/A	1	ENSG00000120697	ALG5	protein_coding	ALG5 dolichyl-phosphate beta-glucosyltransferase [Source:HGNC Symbol;Acc:HGNC:20266]
RIMKLA	#N/A	#N/A	#N/A	#N/A	#N/A	#N/A	#N/A	#N/A	0.697392	#N/A	#N/A	#N/A	#N/A	#N/A	#N/A	1	ENSG00000177181	RIMKLA	protein_coding	ribosomal modification protein rimK like family member A [Source:HGNC Symbol;Acc:HGNC:28725]
PICK1	#N/A	#N/A	0.697316	#N/A	#N/A	#N/A	#N/A	#N/A	#N/A	#N/A	#N/A	#N/A	#N/A	#N/A	#N/A	1	ENSG00000100151	PICK1	protein_coding	protein interacting with PRKCA 1 [Source:HGNC Symbol;Acc:HGNC:9394]
DLST	#N/A	#N/A	#N/A	#N/A	#N/A	#N/A	0.697177	#N/A	#N/A	#N/A	#N/A	#N/A	#N/A	#N/A	#N/A	1	ENSG00000119689	DLST	protein_coding	dihydrolipoamide S-succinyltransferase [Source:HGNC Symbol;Acc:HGNC:2911]
MCCC2#131844	#N/A	#N/A	#N/A	#N/A	#N/A	#N/A	#N/A	#N/A	#N/A	#N/A	#N/A	#N/A	#N/A	#N/A	0.696848	1	ENSG00000131844	MCCC2	protein_coding	methylcrotonyl-CoA carboxylase subunit 2 [Source:HGNC Symbol;Acc:HGNC:6937]
#271889	#N/A	#N/A	0.696169	#N/A	#N/A	#N/A	#N/A	#N/A	#N/A	#N/A	#N/A	#N/A	#N/A	#N/A	#N/A	1	ENSG00000271889		lncRNA	novel transcript
#248734	#N/A	#N/A	#N/A	#N/A	#N/A	#N/A	#N/A	#N/A	#N/A	0.695924	#N/A	#N/A	#N/A	#N/A	#N/A	1	ENSG00000248734		lncRNA	novel transcript
PRPF18	#N/A	#N/A	#N/A	#N/A	#N/A	#N/A	0.695001	#N/A	#N/A	#N/A	#N/A	#N/A	#N/A	#N/A	#N/A	1	ENSG00000165630	PRPF18	protein_coding	pre-mRNA processing factor 18 [Source:HGNC Symbol;Acc:HGNC:17351]
PTPN23	#N/A	#N/A	#N/A	#N/A	#N/A	#N/A	#N/A	#N/A	#N/A	#N/A	0.694034	#N/A	#N/A	#N/A	#N/A	1	ENSG00000076201	PTPN23	protein_coding	protein tyrosine phosphatase non-receptor type 23 [Source:HGNC Symbol;Acc:HGNC:14406]
AIFM2	#N/A	#N/A	#N/A	0.693994	#N/A	#N/A	#N/A	#N/A	#N/A	#N/A	#N/A	#N/A	#N/A	#N/A	#N/A	1	ENSG00000042286	AIFM2	protein_coding	apoptosis inducing factor mitochondria associated 2 [Source:HGNC Symbol;Acc:HGNC:21411]
CNKSR2	#N/A	#N/A	#N/A	#N/A	#N/A	#N/A	#N/A	#N/A	#N/A	#N/A	#N/A	#N/A	#N/A	#N/A	0.693791	1	ENSG00000149970	CNKSR2	protein_coding	connector enhancer of kinase suppressor of Ras 2 [Source:HGNC Symbol;Acc:HGNC:19701]
RABGGTB	#N/A	#N/A	#N/A	#N/A	#N/A	#N/A	#N/A	#N/A	#N/A	#N/A	#N/A	#N/A	#N/A	#N/A	0.693644	1	ENSG00000137955	RABGGTB	protein_coding	Rab geranylgeranyltransferase subunit beta [Source:HGNC Symbol;Acc:HGNC:9796]
SLC49A4	#N/A	#N/A	0.693585	#N/A	#N/A	#N/A	#N/A	#N/A	#N/A	#N/A	#N/A	#N/A	#N/A	#N/A	#N/A	1	ENSG00000138463	SLC49A4	protein_coding	solute carrier family 49 member 4 [Source:HGNC Symbol;Acc:HGNC:16628]
#286237	#N/A	#N/A	#N/A	#N/A	#N/A	#N/A	#N/A	#N/A	#N/A	0.692624	#N/A	#N/A	#N/A	#N/A	#N/A	1	ENSG00000286237		protein_coding	ARMCX5-GPRASP2 readthrough [Source:NCBI gene (formerly Entrezgene);Acc:100528062]
ACOT6	#N/A	#N/A	#N/A	#N/A	#N/A	#N/A	#N/A	#N/A	#N/A	#N/A	#N/A	#N/A	#N/A	#N/A	0.692566	1	ENSG00000205669	ACOT6	protein_coding	acyl-CoA thioesterase 6 [Source:HGNC Symbol;Acc:HGNC:33159]
ZBTB8OS	#N/A	#N/A	#N/A	#N/A	#N/A	#N/A	0.69214	#N/A	#N/A	#N/A	#N/A	#N/A	#N/A	#N/A	#N/A	1	ENSG00000176261	ZBTB8OS	protein_coding	zinc finger and BTB domain containing 8 opposite strand [Source:HGNC Symbol;Acc:HGNC:24094]
LINC02188	#N/A	#N/A	#N/A	0.691207	#N/A	#N/A	#N/A	#N/A	#N/A	#N/A	#N/A	#N/A	#N/A	#N/A	#N/A	1	ENSG00000261175	LINC02188	lncRNA	long intergenic non-protein coding RNA 2188 [Source:HGNC Symbol;Acc:HGNC:53050]
LRP11	#N/A	#N/A	#N/A	0.690071	#N/A	#N/A	#N/A	#N/A	#N/A	#N/A	#N/A	#N/A	#N/A	#N/A	#N/A	1	ENSG00000120256	LRP11	protein_coding	LDL receptor related protein 11 [Source:HGNC Symbol;Acc:HGNC:16936]
FAM215B	#N/A	#N/A	#N/A	#N/A	#N/A	#N/A	#N/A	#N/A	#N/A	#N/A	0.689607	#N/A	#N/A	#N/A	#N/A	1	ENSG00000232300	FAM215B	lncRNA	family with sequence similarity 215 member B [Source:HGNC Symbol;Acc:HGNC:43639]
CSF3	#N/A	#N/A	#N/A	#N/A	#N/A	#N/A	#N/A	#N/A	#N/A	#N/A	#N/A	#N/A	#N/A	#N/A	0.689584	1	ENSG00000108342	CSF3	protein_coding	colony stimulating factor 3 [Source:HGNC Symbol;Acc:HGNC:2438]
MIR3936HG	#N/A	#N/A	#N/A	#N/A	#N/A	#N/A	#N/A	#N/A	#N/A	#N/A	#N/A	#N/A	#N/A	#N/A	0.689383	1	ENSG00000233006	MIR3936HG	lncRNA	MIR3936 host gene [Source:HGNC Symbol;Acc:HGNC:40538]
MPPED2-AS1	#N/A	#N/A	#N/A	#N/A	#N/A	#N/A	#N/A	#N/A	#N/A	#N/A	#N/A	0.688972	#N/A	#N/A	#N/A	1	ENSG00000254489	MPPED2-AS1	lncRNA	MPPED2 antisense RNA 1 [Source:HGNC Symbol;Acc:HGNC:53909]
#261505	#N/A	#N/A	#N/A	#N/A	#N/A	#N/A	#N/A	#N/A	#N/A	0.688924	#N/A	#N/A	#N/A	#N/A	#N/A	1	ENSG00000261505		lncRNA	novel transcript, antisense to UBE2I
SIDT2	#N/A	#N/A	#N/A	#N/A	#N/A	#N/A	#N/A	#N/A	#N/A	#N/A	0.688784	#N/A	#N/A	#N/A	#N/A	1	ENSG00000149577	SIDT2	protein_coding	SID1 transmembrane family member 2 [Source:HGNC Symbol;Acc:HGNC:24272]
PEX2	#N/A	#N/A	#N/A	#N/A	#N/A	#N/A	#N/A	#N/A	#N/A	#N/A	#N/A	#N/A	#N/A	#N/A	0.688632	1	ENSG00000164751	PEX2	protein_coding	peroxisomal biogenesis factor 2 [Source:HGNC Symbol;Acc:HGNC:9717]
SLC39A6	#N/A	#N/A	#N/A	#N/A	#N/A	#N/A	#N/A	#N/A	#N/A	#N/A	#N/A	#N/A	0.686851	#N/A	#N/A	1	ENSG00000141424	SLC39A6	protein_coding	solute carrier family 39 member 6 [Source:HGNC Symbol;Acc:HGNC:18607]
FREM3	#N/A	#N/A	#N/A	#N/A	#N/A	#N/A	#N/A	#N/A	#N/A	#N/A	#N/A	#N/A	#N/A	#N/A	0.686699	1	ENSG00000183090	FREM3	protein_coding	FRAS1 related extracellular matrix 3 [Source:HGNC Symbol;Acc:HGNC:25172]
B4GAT1-DT	#N/A	#N/A	0.686366	#N/A	#N/A	#N/A	#N/A	#N/A	#N/A	#N/A	#N/A	#N/A	#N/A	#N/A	#N/A	1	ENSG00000255468	B4GAT1-DT	lncRNA	B4GAT1 divergent transcript [Source:HGNC Symbol;Acc:HGNC:56070]
NTMT1	#N/A	#N/A	0.68611	#N/A	#N/A	#N/A	#N/A	#N/A	#N/A	#N/A	#N/A	#N/A	#N/A	#N/A	#N/A	1	ENSG00000148335	NTMT1	protein_coding	N-terminal Xaa-Pro-Lys N-methyltransferase 1 [Source:HGNC Symbol;Acc:HGNC:23373]
NPEPPS	#N/A	#N/A	#N/A	#N/A	#N/A	#N/A	0.685545	#N/A	#N/A	#N/A	#N/A	#N/A	#N/A	#N/A	#N/A	1	ENSG00000141279	NPEPPS	protein_coding	aminopeptidase puromycin sensitive [Source:HGNC Symbol;Acc:HGNC:7900]
CPOX	#N/A	#N/A	#N/A	#N/A	#N/A	#N/A	#N/A	#N/A	#N/A	#N/A	#N/A	#N/A	0.685242	#N/A	#N/A	1	ENSG00000080819	CPOX	protein_coding	coproporphyrinogen oxidase [Source:HGNC Symbol;Acc:HGNC:2321]
DENND10	#N/A	#N/A	#N/A	#N/A	#N/A	#N/A	#N/A	#N/A	#N/A	#N/A	#N/A	#N/A	#N/A	#N/A	0.683723	1	ENSG00000119979	DENND10	protein_coding	DENN domain containing 10 [Source:HGNC Symbol;Acc:HGNC:31793]
RBBP4	#N/A	#N/A	#N/A	#N/A	#N/A	#N/A	0.683602	#N/A	#N/A	#N/A	#N/A	#N/A	#N/A	#N/A	#N/A	1	ENSG00000162521	RBBP4	protein_coding	RB binding protein 4, chromatin remodeling factor [Source:HGNC Symbol;Acc:HGNC:9887]
TMX1	#N/A	#N/A	#N/A	#N/A	#N/A	#N/A	#N/A	#N/A	#N/A	#N/A	0.683432	#N/A	#N/A	#N/A	#N/A	1	ENSG00000139921	TMX1	protein_coding	thioredoxin related transmembrane protein 1 [Source:HGNC Symbol;Acc:HGNC:15487]
TMEM59	#N/A	#N/A	#N/A	#N/A	#N/A	#N/A	#N/A	#N/A	#N/A	#N/A	#N/A	#N/A	0.682552	#N/A	#N/A	1	ENSG00000116209	TMEM59	protein_coding	transmembrane protein 59 [Source:HGNC Symbol;Acc:HGNC:1239]
EOLA1	#N/A	#N/A	#N/A	#N/A	#N/A	#N/A	#N/A	#N/A	#N/A	#N/A	#N/A	#N/A	#N/A	#N/A	0.682166	1	ENSG00000197620	EOLA1	protein_coding	endothelium and lymphocyte associated ASCH domain 1 [Source:HGNC Symbol;Acc:HGNC:28089]
PLEKHM2	#N/A	#N/A	#N/A	#N/A	#N/A	#N/A	0.682086	#N/A	#N/A	#N/A	#N/A	#N/A	#N/A	#N/A	#N/A	1	ENSG00000116786	PLEKHM2	protein_coding	pleckstrin homology and RUN domain containing M2 [Source:HGNC Symbol;Acc:HGNC:29131]
CDK4	#N/A	#N/A	#N/A	#N/A	#N/A	#N/A	#N/A	#N/A	#N/A	#N/A	#N/A	#N/A	0.68164	#N/A	#N/A	1	ENSG00000135446	CDK4	protein_coding	cyclin dependent kinase 4 [Source:HGNC Symbol;Acc:HGNC:1773]
TMEM64	#N/A	#N/A	#N/A	#N/A	#N/A	#N/A	#N/A	#N/A	#N/A	#N/A	#N/A	#N/A	#N/A	#N/A	0.681203	1	ENSG00000180694	TMEM64	protein_coding	transmembrane protein 64 [Source:HGNC Symbol;Acc:HGNC:25441]
CGGBP1	#N/A	#N/A	#N/A	#N/A	#N/A	#N/A	0.680899	#N/A	#N/A	#N/A	#N/A	#N/A	#N/A	#N/A	#N/A	1	ENSG00000163320	CGGBP1	protein_coding	CGG triplet repeat binding protein 1 [Source:HGNC Symbol;Acc:HGNC:1888]
MPDU1	#N/A	#N/A	#N/A	#N/A	0.680423	#N/A	#N/A	#N/A	#N/A	#N/A	#N/A	#N/A	#N/A	#N/A	#N/A	1	ENSG00000129255	MPDU1	protein_coding	mannose-P-dolichol utilization defect 1 [Source:HGNC Symbol;Acc:HGNC:7207]
LZTFL1	#N/A	#N/A	#N/A	#N/A	#N/A	#N/A	#N/A	#N/A	#N/A	#N/A	#N/A	#N/A	#N/A	#N/A	0.679213	1	ENSG00000163818	LZTFL1	protein_coding	leucine zipper transcription factor like 1 [Source:HGNC Symbol;Acc:HGNC:6741]
GNPNAT1	#N/A	#N/A	#N/A	0.677985	#N/A	#N/A	#N/A	#N/A	#N/A	#N/A	#N/A	#N/A	#N/A	#N/A	#N/A	1	ENSG00000100522	GNPNAT1	protein_coding	glucosamine-phosphate N-acetyltransferase 1 [Source:HGNC Symbol;Acc:HGNC:19980]
RHOF	#N/A	#N/A	#N/A	#N/A	0.6766	#N/A	#N/A	#N/A	#N/A	#N/A	#N/A	#N/A	#N/A	#N/A	#N/A	1	ENSG00000139725	RHOF	protein_coding	ras homolog family member F, filopodia associated [Source:HGNC Symbol;Acc:HGNC:15703]
RIDA	#N/A	#N/A	#N/A	#N/A	#N/A	#N/A	#N/A	#N/A	#N/A	#N/A	#N/A	#N/A	#N/A	#N/A	0.67625	1	ENSG00000132541	RIDA	protein_coding	reactive intermediate imine deaminase A homolog [Source:HGNC Symbol;Acc:HGNC:16897]
DMAP1	#N/A	#N/A	#N/A	#N/A	#N/A	#N/A	#N/A	#N/A	#N/A	#N/A	#N/A	#N/A	#N/A	0.675019	#N/A	1	ENSG00000178028	DMAP1	protein_coding	DNA methyltransferase 1 associated protein 1 [Source:HGNC Symbol;Acc:HGNC:18291]
#205959	#N/A	#N/A	#N/A	#N/A	#N/A	#N/A	#N/A	#N/A	#N/A	#N/A	#N/A	#N/A	#N/A	#N/A	0.674271	1	ENSG00000205959		lncRNA	novel transcript
TRMT1	#N/A	#N/A	#N/A	#N/A	#N/A	#N/A	#N/A	#N/A	#N/A	#N/A	0.674165	#N/A	#N/A	#N/A	#N/A	1	ENSG00000104907	TRMT1	protein_coding	tRNA methyltransferase 1 [Source:HGNC Symbol;Acc:HGNC:25980]
TARS3	#N/A	#N/A	#N/A	#N/A	#N/A	#N/A	#N/A	#N/A	#N/A	#N/A	#N/A	#N/A	#N/A	#N/A	0.673066	1	ENSG00000185418	TARS3	protein_coding	threonyl-tRNA synthetase 3 [Source:HGNC Symbol;Acc:HGNC:24728]
SMAD3	#N/A	#N/A	#N/A	#N/A	#N/A	#N/A	#N/A	#N/A	#N/A	#N/A	#N/A	#N/A	#N/A	#N/A	0.673061	1	ENSG00000166949	SMAD3	protein_coding	SMAD family member 3 [Source:HGNC Symbol;Acc:HGNC:6769]
COPS2	#N/A	#N/A	#N/A	#N/A	#N/A	#N/A	#N/A	#N/A	#N/A	#N/A	#N/A	#N/A	#N/A	#N/A	0.672754	1	ENSG00000166200	COPS2	protein_coding	COP9 signalosome subunit 2 [Source:HGNC Symbol;Acc:HGNC:30747]
HIVEP2	#N/A	#N/A	#N/A	#N/A	#N/A	#N/A	0.672433	#N/A	#N/A	#N/A	#N/A	#N/A	#N/A	#N/A	#N/A	1	ENSG00000010818	HIVEP2	protein_coding	HIVEP zinc finger 2 [Source:HGNC Symbol;Acc:HGNC:4921]
#259118	#N/A	#N/A	#N/A	0.67205	#N/A	#N/A	#N/A	#N/A	#N/A	#N/A	#N/A	#N/A	#N/A	#N/A	#N/A	1	ENSG00000259118		lncRNA	novel transcript, antisense to MAX
NARS2	#N/A	#N/A	#N/A	#N/A	#N/A	#N/A	0.671765	#N/A	#N/A	#N/A	#N/A	#N/A	#N/A	#N/A	#N/A	1	ENSG00000137513	NARS2	protein_coding	asparaginyl-tRNA synthetase 2, mitochondrial [Source:HGNC Symbol;Acc:HGNC:26274]
#241772	#N/A	#N/A	#N/A	#N/A	#N/A	#N/A	#N/A	#N/A	#N/A	#N/A	#N/A	#N/A	#N/A	0.671404	#N/A	1	ENSG00000241772		lncRNA	novel transcript
C19orf48	#N/A	#N/A	#N/A	#N/A	#N/A	#N/A	0.670244	#N/A	#N/A	#N/A	#N/A	#N/A	#N/A	#N/A	#N/A	1	ENSG00000167747	C19orf48	transcribed_unitary_pseudogene	chromosome 19 open reading frame 48 [Source:HGNC Symbol;Acc:HGNC:29667]
NUP37	#N/A	#N/A	#N/A	#N/A	#N/A	#N/A	#N/A	#N/A	#N/A	#N/A	#N/A	#N/A	#N/A	#N/A	0.669503	1	ENSG00000075188	NUP37	protein_coding	nucleoporin 37 [Source:HGNC Symbol;Acc:HGNC:29929]
ZNF680	#N/A	#N/A	#N/A	#N/A	#N/A	#N/A	#N/A	#N/A	#N/A	#N/A	#N/A	#N/A	#N/A	#N/A	0.668656	1	ENSG00000173041	ZNF680	protein_coding	zinc finger protein 680 [Source:HGNC Symbol;Acc:HGNC:26897]
#270265	#N/A	#N/A	0.668622	#N/A	#N/A	#N/A	#N/A	#N/A	#N/A	#N/A	#N/A	#N/A	#N/A	#N/A	#N/A	1	ENSG00000270265		lncRNA	novel transcript
#257657	#N/A	#N/A	#N/A	#N/A	#N/A	#N/A	#N/A	#N/A	#N/A	#N/A	#N/A	#N/A	#N/A	0.668594	#N/A	1	ENSG00000257657		lncRNA	novel transcript
TAC4	#N/A	#N/A	0.668129	#N/A	#N/A	#N/A	#N/A	#N/A	#N/A	#N/A	#N/A	#N/A	#N/A	#N/A	#N/A	1	ENSG00000176358	TAC4	protein_coding	tachykinin precursor 4 [Source:HGNC Symbol;Acc:HGNC:16641]
VWA7#204396	#N/A	#N/A	0.667137	#N/A	#N/A	#N/A	#N/A	#N/A	#N/A	#N/A	#N/A	#N/A	#N/A	#N/A	#N/A	1	ENSG00000204396	VWA7	protein_coding	von Willebrand factor A domain containing 7 [Source:HGNC Symbol;Acc:HGNC:13939]
KLHL7	#N/A	#N/A	#N/A	#N/A	#N/A	#N/A	0.667043	#N/A	#N/A	#N/A	#N/A	#N/A	#N/A	#N/A	#N/A	1	ENSG00000122550	KLHL7	protein_coding	kelch like family member 7 [Source:HGNC Symbol;Acc:HGNC:15646]
FHIT	#N/A	#N/A	#N/A	#N/A	#N/A	#N/A	#N/A	#N/A	#N/A	#N/A	#N/A	#N/A	#N/A	#N/A	0.666912	1	ENSG00000189283	FHIT	protein_coding	fragile histidine triad diadenosine triphosphatase [Source:HGNC Symbol;Acc:HGNC:3701]
#288080	#N/A	#N/A	#N/A	#N/A	0.666821	#N/A	#N/A	#N/A	#N/A	#N/A	#N/A	#N/A	#N/A	#N/A	#N/A	1	ENSG00000288080		lncRNA	novel transcript, antisense to FARP2
LINC01116	#N/A	#N/A	#N/A	0.665222	#N/A	#N/A	#N/A	#N/A	#N/A	#N/A	#N/A	#N/A	#N/A	#N/A	#N/A	1	ENSG00000163364	LINC01116	lncRNA	long intergenic non-protein coding RNA 1116 [Source:HGNC Symbol;Acc:HGNC:49259]
FAM193A	#N/A	#N/A	#N/A	#N/A	#N/A	#N/A	0.664811	#N/A	#N/A	#N/A	#N/A	#N/A	#N/A	#N/A	#N/A	1	ENSG00000125386	FAM193A	protein_coding	family with sequence similarity 193 member A [Source:HGNC Symbol;Acc:HGNC:16822]
ABCC5-AS1	#N/A	#N/A	0.664378	#N/A	#N/A	#N/A	#N/A	#N/A	#N/A	#N/A	#N/A	#N/A	#N/A	#N/A	#N/A	1	ENSG00000223882	ABCC5-AS1	lncRNA	ABCC5 antisense RNA 1 [Source:HGNC Symbol;Acc:HGNC:40055]
SLC13A4	#N/A	#N/A	#N/A	0.664217	#N/A	#N/A	#N/A	#N/A	#N/A	#N/A	#N/A	#N/A	#N/A	#N/A	#N/A	1	ENSG00000164707	SLC13A4	protein_coding	solute carrier family 13 member 4 [Source:HGNC Symbol;Acc:HGNC:15827]
KIFBP	#N/A	#N/A	#N/A	#N/A	#N/A	#N/A	#N/A	#N/A	#N/A	#N/A	#N/A	#N/A	0.663855	#N/A	#N/A	1	ENSG00000198954	KIFBP	protein_coding	kinesin family binding protein [Source:HGNC Symbol;Acc:HGNC:23419]
A2M-AS1	#N/A	#N/A	#N/A	#N/A	#N/A	#N/A	#N/A	#N/A	#N/A	#N/A	#N/A	#N/A	#N/A	#N/A	0.663282	1	ENSG00000245105	A2M-AS1	lncRNA	A2M antisense RNA 1 [Source:HGNC Symbol;Acc:HGNC:27057]
WDFY3-AS1	#N/A	#N/A	#N/A	#N/A	#N/A	#N/A	#N/A	#N/A	#N/A	#N/A	#N/A	#N/A	#N/A	0.662548	#N/A	1	ENSG00000251260	WDFY3-AS1	lncRNA	WDFY3 antisense RNA 1 [Source:HGNC Symbol;Acc:HGNC:40935]
KYAT1	#N/A	#N/A	0.662163	#N/A	#N/A	#N/A	#N/A	#N/A	#N/A	#N/A	#N/A	#N/A	#N/A	#N/A	#N/A	1	ENSG00000171097	KYAT1	protein_coding	kynurenine aminotransferase 1 [Source:HGNC Symbol;Acc:HGNC:1564]
DNAAF10	#N/A	#N/A	#N/A	0.661971	#N/A	#N/A	#N/A	#N/A	#N/A	#N/A	#N/A	#N/A	#N/A	#N/A	#N/A	1	ENSG00000243667	DNAAF10	protein_coding	dynein axonemal assembly factor 10 [Source:HGNC Symbol;Acc:HGNC:25176]
LINC02250	#N/A	#N/A	#N/A	0.661861	#N/A	#N/A	#N/A	#N/A	#N/A	#N/A	#N/A	#N/A	#N/A	#N/A	#N/A	1	ENSG00000235731	LINC02250	lncRNA	long intergenic non-protein coding RNA 2250 [Source:HGNC Symbol;Acc:HGNC:53148]
ADK	#N/A	#N/A	#N/A	#N/A	#N/A	#N/A	0.660548	#N/A	#N/A	#N/A	#N/A	#N/A	#N/A	#N/A	#N/A	1	ENSG00000156110	ADK	protein_coding	adenosine kinase [Source:HGNC Symbol;Acc:HGNC:257]
NAGA	#N/A	#N/A	#N/A	#N/A	#N/A	#N/A	0.658899	#N/A	#N/A	#N/A	#N/A	#N/A	#N/A	#N/A	#N/A	1	ENSG00000198951	NAGA	protein_coding	alpha-N-acetylgalactosaminidase [Source:HGNC Symbol;Acc:HGNC:7631]
STYXL1	#N/A	#N/A	#N/A	#N/A	#N/A	#N/A	#N/A	#N/A	#N/A	#N/A	#N/A	#N/A	#N/A	#N/A	0.658873	1	ENSG00000127952	STYXL1	protein_coding	serine/threonine/tyrosine interacting like 1 [Source:HGNC Symbol;Acc:HGNC:18165]
NFX1	#N/A	#N/A	#N/A	#N/A	#N/A	#N/A	0.656829	#N/A	#N/A	#N/A	#N/A	#N/A	#N/A	#N/A	#N/A	1	ENSG00000086102	NFX1	protein_coding	nuclear transcription factor, X-box binding 1 [Source:HGNC Symbol;Acc:HGNC:7803]
EID2B	#N/A	#N/A	#N/A	#N/A	#N/A	#N/A	#N/A	#N/A	#N/A	0.655555	#N/A	#N/A	#N/A	#N/A	#N/A	1	ENSG00000176401	EID2B	protein_coding	EP300 interacting inhibitor of differentiation 2B [Source:HGNC Symbol;Acc:HGNC:26796]
TOM1L1	#N/A	#N/A	#N/A	0.655197	#N/A	#N/A	#N/A	#N/A	#N/A	#N/A	#N/A	#N/A	#N/A	#N/A	#N/A	1	ENSG00000141198	TOM1L1	protein_coding	target of myb1 like 1 membrane trafficking protein [Source:HGNC Symbol;Acc:HGNC:11983]
#259899	#N/A	#N/A	#N/A	#N/A	#N/A	#N/A	#N/A	#N/A	#N/A	#N/A	#N/A	#N/A	#N/A	0.653673	#N/A	1	ENSG00000259899		lncRNA	novel transcript, antisense to a novel protein
TRAPPC11	#N/A	#N/A	#N/A	#N/A	#N/A	#N/A	0.652492	#N/A	#N/A	#N/A	#N/A	#N/A	#N/A	#N/A	#N/A	1	ENSG00000168538	TRAPPC11	protein_coding	trafficking protein particle complex subunit 11 [Source:HGNC Symbol;Acc:HGNC:25751]
FIZ1	#N/A	#N/A	0.651927	#N/A	#N/A	#N/A	#N/A	#N/A	#N/A	#N/A	#N/A	#N/A	#N/A	#N/A	#N/A	1	ENSG00000179943	FIZ1	protein_coding	FLT3 interacting zinc finger 1 [Source:HGNC Symbol;Acc:HGNC:25917]
GREB1	#N/A	#N/A	#N/A	#N/A	#N/A	#N/A	#N/A	#N/A	#N/A	#N/A	#N/A	#N/A	#N/A	#N/A	0.65166	1	ENSG00000196208	GREB1	protein_coding	growth regulating estrogen receptor binding 1 [Source:HGNC Symbol;Acc:HGNC:24885]
N4BP2L2-IT2	#N/A	#N/A	#N/A	#N/A	#N/A	#N/A	#N/A	#N/A	#N/A	#N/A	#N/A	#N/A	#N/A	#N/A	0.651625	1	ENSG00000281026	N4BP2L2-IT2	lncRNA	N4BPL2 intronic transcript 2 [Source:HGNC Symbol;Acc:HGNC:25038]
PHF6	#N/A	#N/A	#N/A	#N/A	#N/A	#N/A	#N/A	#N/A	#N/A	#N/A	0.651301	#N/A	#N/A	#N/A	#N/A	1	ENSG00000156531	PHF6	protein_coding	PHD finger protein 6 [Source:HGNC Symbol;Acc:HGNC:18145]
APPL1	#N/A	#N/A	#N/A	#N/A	#N/A	#N/A	#N/A	#N/A	#N/A	#N/A	#N/A	#N/A	#N/A	#N/A	0.650536	1	ENSG00000157500	APPL1	protein_coding	adaptor protein, phosphotyrosine interacting with PH domain and leucine zipper 1 [Source:HGNC Symbol;Acc:HGNC:24035]
TNS3	#N/A	#N/A	#N/A	#N/A	#N/A	#N/A	#N/A	#N/A	#N/A	#N/A	#N/A	#N/A	#N/A	0.650283	#N/A	1	ENSG00000136205	TNS3	protein_coding	tensin 3 [Source:HGNC Symbol;Acc:HGNC:21616]
SMAD4	#N/A	#N/A	#N/A	#N/A	#N/A	#N/A	0.650074	#N/A	#N/A	#N/A	#N/A	#N/A	#N/A	#N/A	#N/A	1	ENSG00000141646	SMAD4	protein_coding	SMAD family member 4 [Source:HGNC Symbol;Acc:HGNC:6770]
GSTK1	#N/A	#N/A	0.64966	#N/A	#N/A	#N/A	#N/A	#N/A	#N/A	#N/A	#N/A	#N/A	#N/A	#N/A	#N/A	1	ENSG00000197448	GSTK1	protein_coding	glutathione S-transferase kappa 1 [Source:HGNC Symbol;Acc:HGNC:16906]
ASH1L	#N/A	#N/A	#N/A	#N/A	#N/A	#N/A	0.648693	#N/A	#N/A	#N/A	#N/A	#N/A	#N/A	#N/A	#N/A	1	ENSG00000116539	ASH1L	protein_coding	ASH1 like histone lysine methyltransferase [Source:HGNC Symbol;Acc:HGNC:19088]
NMNAT3	#N/A	#N/A	#N/A	0.647565	#N/A	#N/A	#N/A	#N/A	#N/A	#N/A	#N/A	#N/A	#N/A	#N/A	#N/A	1	ENSG00000163864	NMNAT3	protein_coding	nicotinamide nucleotide adenylyltransferase 3 [Source:HGNC Symbol;Acc:HGNC:20989]
ZNF343	#N/A	#N/A	#N/A	0.645984	#N/A	#N/A	#N/A	#N/A	#N/A	#N/A	#N/A	#N/A	#N/A	#N/A	#N/A	1	ENSG00000088876	ZNF343	protein_coding	zinc finger protein 343 [Source:HGNC Symbol;Acc:HGNC:16017]
STK35	#N/A	#N/A	#N/A	#N/A	#N/A	#N/A	#N/A	#N/A	#N/A	#N/A	0.645316	#N/A	#N/A	#N/A	#N/A	1	ENSG00000125834	STK35	protein_coding	serine/threonine kinase 35 [Source:HGNC Symbol;Acc:HGNC:16254]
CERS6	#N/A	#N/A	0.645127	#N/A	#N/A	#N/A	#N/A	#N/A	#N/A	#N/A	#N/A	#N/A	#N/A	#N/A	#N/A	1	ENSG00000172292	CERS6	protein_coding	ceramide synthase 6 [Source:HGNC Symbol;Acc:HGNC:23826]
#231970	#N/A	#N/A	0.644973	#N/A	#N/A	#N/A	#N/A	#N/A	#N/A	#N/A	#N/A	#N/A	#N/A	#N/A	#N/A	1	ENSG00000231970		lncRNA	novel transcript
#149656	#N/A	#N/A	0.644511	#N/A	#N/A	#N/A	#N/A	#N/A	#N/A	#N/A	#N/A	#N/A	#N/A	#N/A	#N/A	1	ENSG00000149656		translated_unprocessed_pseudogene	septin 14 (SEPTIN14) pseudogene
#250354	#N/A	#N/A	#N/A	0.643479	#N/A	#N/A	#N/A	#N/A	#N/A	#N/A	#N/A	#N/A	#N/A	#N/A	#N/A	1	ENSG00000250354		lncRNA	novel transcript
CFAP70	#N/A	#N/A	#N/A	#N/A	#N/A	#N/A	#N/A	#N/A	#N/A	#N/A	#N/A	#N/A	#N/A	#N/A	0.642305	1	ENSG00000156042	CFAP70	protein_coding	cilia and flagella associated protein 70 [Source:HGNC Symbol;Acc:HGNC:30726]
NEK1	#N/A	#N/A	#N/A	0.641473	#N/A	#N/A	#N/A	#N/A	#N/A	#N/A	#N/A	#N/A	#N/A	#N/A	#N/A	1	ENSG00000137601	NEK1	protein_coding	NIMA related kinase 1 [Source:HGNC Symbol;Acc:HGNC:7744]
KRT10-AS1	#N/A	#N/A	#N/A	#N/A	#N/A	#N/A	#N/A	#N/A	#N/A	#N/A	#N/A	#N/A	#N/A	#N/A	0.641224	1	ENSG00000167920	KRT10-AS1	lncRNA	KRT10 antisense RNA 1 [Source:HGNC Symbol;Acc:HGNC:28305]
NUDT4	#N/A	#N/A	0.641073	#N/A	#N/A	#N/A	#N/A	#N/A	#N/A	#N/A	#N/A	#N/A	#N/A	#N/A	#N/A	1	ENSG00000173598	NUDT4	protein_coding	nudix hydrolase 4 [Source:HGNC Symbol;Acc:HGNC:8051]
TMEM45B	#N/A	#N/A	#N/A	#N/A	#N/A	#N/A	#N/A	#N/A	0.64092	#N/A	#N/A	#N/A	#N/A	#N/A	#N/A	1	ENSG00000151715	TMEM45B	protein_coding	transmembrane protein 45B [Source:HGNC Symbol;Acc:HGNC:25194]
#277383	#N/A	#N/A	#N/A	#N/A	#N/A	#N/A	#N/A	0.640818	#N/A	#N/A	#N/A	#N/A	#N/A	#N/A	#N/A	1	ENSG00000277383		lncRNA	novel transcript, antisense to GLTSCR1
SNHG26	#N/A	#N/A	#N/A	0.640259	#N/A	#N/A	#N/A	#N/A	#N/A	#N/A	#N/A	#N/A	#N/A	#N/A	#N/A	1	ENSG00000228649	SNHG26	lncRNA	small nucleolar RNA host gene 26 [Source:HGNC Symbol;Acc:HGNC:53131]
SLC4A7	#N/A	#N/A	#N/A	#N/A	#N/A	#N/A	#N/A	#N/A	#N/A	#N/A	#N/A	#N/A	#N/A	0.639815	#N/A	1	ENSG00000033867	SLC4A7	protein_coding	solute carrier family 4 member 7 [Source:HGNC Symbol;Acc:HGNC:11033]
AMZ2	#N/A	#N/A	#N/A	#N/A	#N/A	#N/A	#N/A	0.638633	#N/A	#N/A	#N/A	#N/A	#N/A	#N/A	#N/A	1	ENSG00000196704	AMZ2	protein_coding	archaelysin family metallopeptidase 2 [Source:HGNC Symbol;Acc:HGNC:28041]
AACS	#N/A	#N/A	#N/A	#N/A	#N/A	#N/A	#N/A	#N/A	#N/A	#N/A	#N/A	#N/A	#N/A	0.637848	#N/A	1	ENSG00000081760	AACS	protein_coding	acetoacetyl-CoA synthetase [Source:HGNC Symbol;Acc:HGNC:21298]
ADAM18#168619	#N/A	#N/A	#N/A	#N/A	#N/A	#N/A	#N/A	#N/A	#N/A	#N/A	#N/A	#N/A	0.63772	#N/A	#N/A	1	ENSG00000168619	ADAM18	protein_coding	ADAM metallopeptidase domain 18 [Source:HGNC Symbol;Acc:HGNC:196]
#276259	#N/A	#N/A	#N/A	#N/A	#N/A	#N/A	0.637336	#N/A	#N/A	#N/A	#N/A	#N/A	#N/A	#N/A	#N/A	1	ENSG00000276259		lncRNA	novel transcript, antisense to CNOT1
NEK9	#N/A	#N/A	#N/A	#N/A	#N/A	#N/A	0.636823	#N/A	#N/A	#N/A	#N/A	#N/A	#N/A	#N/A	#N/A	1	ENSG00000119638	NEK9	protein_coding	NIMA related kinase 9 [Source:HGNC Symbol;Acc:HGNC:18591]
PDK4-AS1	#N/A	#N/A	#N/A	0.635474	#N/A	#N/A	#N/A	#N/A	#N/A	#N/A	#N/A	#N/A	#N/A	#N/A	#N/A	1	ENSG00000231170	PDK4-AS1	lncRNA	PDK4 antisense RNA 1 [Source:HGNC Symbol;Acc:HGNC:55767]
ZNF213	#N/A	#N/A	#N/A	0.634088	#N/A	#N/A	#N/A	#N/A	#N/A	#N/A	#N/A	#N/A	#N/A	#N/A	#N/A	1	ENSG00000085644	ZNF213	protein_coding	zinc finger protein 213 [Source:HGNC Symbol;Acc:HGNC:13005]
EAPP	#N/A	#N/A	#N/A	#N/A	#N/A	#N/A	#N/A	#N/A	#N/A	#N/A	0.632763	#N/A	#N/A	#N/A	#N/A	1	ENSG00000129518	EAPP	protein_coding	E2F associated phosphoprotein [Source:HGNC Symbol;Acc:HGNC:19312]
TFPT#105619	#N/A	#N/A	0.63188	#N/A	#N/A	#N/A	#N/A	#N/A	#N/A	#N/A	#N/A	#N/A	#N/A	#N/A	#N/A	1	ENSG00000105619	TFPT	protein_coding	TCF3 fusion partner [Source:HGNC Symbol;Acc:HGNC:13630]
PREP	#N/A	#N/A	#N/A	#N/A	#N/A	#N/A	#N/A	#N/A	#N/A	#N/A	#N/A	#N/A	#N/A	#N/A	0.631624	1	ENSG00000085377	PREP	protein_coding	prolyl endopeptidase [Source:HGNC Symbol;Acc:HGNC:9358]
#247228	#N/A	#N/A	#N/A	0.63105	#N/A	#N/A	#N/A	#N/A	#N/A	#N/A	#N/A	#N/A	#N/A	#N/A	#N/A	1	ENSG00000247228		lncRNA	novel transcript, antisense to PDPR & CLEC18C
PATZ1	#N/A	#N/A	#N/A	#N/A	#N/A	#N/A	#N/A	#N/A	0.629154	#N/A	#N/A	#N/A	#N/A	#N/A	#N/A	1	ENSG00000100105	PATZ1	protein_coding	POZ/BTB and AT hook containing zinc finger 1 [Source:HGNC Symbol;Acc:HGNC:13071]
PLK5	#N/A	#N/A	#N/A	#N/A	#N/A	#N/A	#N/A	0.628941	#N/A	#N/A	#N/A	#N/A	#N/A	#N/A	#N/A	1	ENSG00000185988	PLK5	protein_coding	polo like kinase 5 (inactive) [Source:HGNC Symbol;Acc:HGNC:27001]
CSTF3	#N/A	#N/A	#N/A	#N/A	#N/A	#N/A	0.628796	#N/A	#N/A	#N/A	#N/A	#N/A	#N/A	#N/A	#N/A	1	ENSG00000176102	CSTF3	protein_coding	cleavage stimulation factor subunit 3 [Source:HGNC Symbol;Acc:HGNC:2485]
SHPRH	#N/A	#N/A	#N/A	#N/A	#N/A	#N/A	0.628623	#N/A	#N/A	#N/A	#N/A	#N/A	#N/A	#N/A	#N/A	1	ENSG00000146414	SHPRH	protein_coding	SNF2 histone linker PHD RING helicase [Source:HGNC Symbol;Acc:HGNC:19336]
CEP95	#N/A	#N/A	#N/A	#N/A	#N/A	#N/A	0.628483	#N/A	#N/A	#N/A	#N/A	#N/A	#N/A	#N/A	#N/A	1	ENSG00000258890	CEP95	protein_coding	centrosomal protein 95 [Source:HGNC Symbol;Acc:HGNC:25141]
GEMIN7-AS1	#N/A	#N/A	0.628255	#N/A	#N/A	#N/A	#N/A	#N/A	#N/A	#N/A	#N/A	#N/A	#N/A	#N/A	#N/A	1	ENSG00000267348	GEMIN7-AS1	lncRNA	GEMIN7 antisense RNA 1 [Source:HGNC Symbol;Acc:HGNC:53773]
CD164	#N/A	#N/A	#N/A	#N/A	#N/A	#N/A	#N/A	#N/A	#N/A	#N/A	#N/A	#N/A	0.627937	#N/A	#N/A	1	ENSG00000135535	CD164	protein_coding	CD164 molecule [Source:HGNC Symbol;Acc:HGNC:1632]
PEPD	#N/A	#N/A	#N/A	#N/A	#N/A	#N/A	#N/A	#N/A	#N/A	#N/A	0.626966	#N/A	#N/A	#N/A	#N/A	1	ENSG00000124299	PEPD	protein_coding	peptidase D [Source:HGNC Symbol;Acc:HGNC:8840]
CAPN7	#N/A	#N/A	#N/A	#N/A	#N/A	#N/A	0.625791	#N/A	#N/A	#N/A	#N/A	#N/A	#N/A	#N/A	#N/A	1	ENSG00000131375	CAPN7	protein_coding	calpain 7 [Source:HGNC Symbol;Acc:HGNC:1484]
LIPH	#N/A	#N/A	#N/A	#N/A	#N/A	#N/A	#N/A	#N/A	0.625748	#N/A	#N/A	#N/A	#N/A	#N/A	#N/A	1	ENSG00000163898	LIPH	protein_coding	lipase H [Source:HGNC Symbol;Acc:HGNC:18483]
ZNF791	#N/A	#N/A	#N/A	0.625654	#N/A	#N/A	#N/A	#N/A	#N/A	#N/A	#N/A	#N/A	#N/A	#N/A	#N/A	1	ENSG00000173875	ZNF791	protein_coding	zinc finger protein 791 [Source:HGNC Symbol;Acc:HGNC:26895]
HNRNPL#104824	#N/A	#N/A	#N/A	#N/A	#N/A	#N/A	0.625396	#N/A	#N/A	#N/A	#N/A	#N/A	#N/A	#N/A	#N/A	1	ENSG00000104824	HNRNPL	protein_coding	heterogeneous nuclear ribonucleoprotein L [Source:HGNC Symbol;Acc:HGNC:5045]
PTPRS	#N/A	#N/A	#N/A	0.624999	#N/A	#N/A	#N/A	#N/A	#N/A	#N/A	#N/A	#N/A	#N/A	#N/A	#N/A	1	ENSG00000105426	PTPRS	protein_coding	protein tyrosine phosphatase receptor type S [Source:HGNC Symbol;Acc:HGNC:9681]
COQ5	#N/A	#N/A	#N/A	#N/A	#N/A	#N/A	#N/A	#N/A	#N/A	#N/A	#N/A	#N/A	#N/A	#N/A	0.624895	1	ENSG00000110871	COQ5	protein_coding	coenzyme Q5, methyltransferase [Source:HGNC Symbol;Acc:HGNC:28722]
ELOA	#N/A	#N/A	#N/A	#N/A	#N/A	#N/A	#N/A	#N/A	#N/A	#N/A	#N/A	#N/A	0.624689	#N/A	#N/A	1	ENSG00000011007	ELOA	protein_coding	elongin A [Source:HGNC Symbol;Acc:HGNC:11620]
RAD23B	#N/A	#N/A	#N/A	#N/A	#N/A	#N/A	#N/A	#N/A	#N/A	#N/A	#N/A	#N/A	#N/A	#N/A	0.62371	1	ENSG00000119318	RAD23B	protein_coding	RAD23 homolog B, nucleotide excision repair protein [Source:HGNC Symbol;Acc:HGNC:9813]
GTF2E1	#N/A	#N/A	#N/A	#N/A	#N/A	#N/A	#N/A	#N/A	#N/A	#N/A	#N/A	#N/A	0.622635	#N/A	#N/A	1	ENSG00000153767	GTF2E1	protein_coding	general transcription factor IIE subunit 1 [Source:HGNC Symbol;Acc:HGNC:4650]
ATG12	#N/A	#N/A	#N/A	#N/A	#N/A	#N/A	#N/A	#N/A	#N/A	#N/A	0.622196	#N/A	#N/A	#N/A	#N/A	1	ENSG00000145782	ATG12	protein_coding	autophagy related 12 [Source:HGNC Symbol;Acc:HGNC:588]
RNPC3	#N/A	#N/A	#N/A	#N/A	#N/A	#N/A	0.62071	#N/A	#N/A	#N/A	#N/A	#N/A	#N/A	#N/A	#N/A	1	ENSG00000185946	RNPC3	protein_coding	RNA binding region (RNP1, RRM) containing 3 [Source:HGNC Symbol;Acc:HGNC:18666]
TSTD3	#N/A	#N/A	#N/A	0.619964	#N/A	#N/A	#N/A	#N/A	#N/A	#N/A	#N/A	#N/A	#N/A	#N/A	#N/A	1	ENSG00000279170	TSTD3	protein_coding	thiosulfate sulfurtransferase like domain containing 3 [Source:HGNC Symbol;Acc:HGNC:40910]
ANKRD13C	#N/A	#N/A	#N/A	#N/A	#N/A	#N/A	0.619755	#N/A	#N/A	#N/A	#N/A	#N/A	#N/A	#N/A	#N/A	1	ENSG00000118454	ANKRD13C	protein_coding	ankyrin repeat domain 13C [Source:HGNC Symbol;Acc:HGNC:25374]
SIKE1	#N/A	#N/A	#N/A	#N/A	#N/A	#N/A	#N/A	#N/A	#N/A	#N/A	#N/A	#N/A	#N/A	#N/A	0.619489	1	ENSG00000052723	SIKE1	protein_coding	suppressor of IKBKE 1 [Source:HGNC Symbol;Acc:HGNC:26119]
KATNAL2	#N/A	#N/A	#N/A	#N/A	#N/A	#N/A	#N/A	#N/A	#N/A	#N/A	#N/A	#N/A	#N/A	#N/A	0.618578	1	ENSG00000167216	KATNAL2	protein_coding	katanin catalytic subunit A1 like 2 [Source:HGNC Symbol;Acc:HGNC:25387]
ANXA9	#N/A	#N/A	#N/A	#N/A	#N/A	#N/A	#N/A	#N/A	#N/A	0.618392	#N/A	#N/A	#N/A	#N/A	#N/A	1	ENSG00000143412	ANXA9	protein_coding	annexin A9 [Source:HGNC Symbol;Acc:HGNC:547]
EXO5	#N/A	#N/A	#N/A	#N/A	#N/A	#N/A	#N/A	#N/A	#N/A	#N/A	#N/A	#N/A	0.617634	#N/A	#N/A	1	ENSG00000164002	EXO5	protein_coding	exonuclease 5 [Source:HGNC Symbol;Acc:HGNC:26115]
HS6ST1	#N/A	#N/A	#N/A	#N/A	#N/A	#N/A	#N/A	#N/A	#N/A	#N/A	#N/A	#N/A	#N/A	#N/A	0.617392	1	ENSG00000136720	HS6ST1	protein_coding	heparan sulfate 6-O-sulfotransferase 1 [Source:HGNC Symbol;Acc:HGNC:5201]
MORF4L2-AS1	#N/A	#N/A	#N/A	#N/A	#N/A	#N/A	#N/A	#N/A	#N/A	#N/A	#N/A	#N/A	#N/A	0.615845	#N/A	1	ENSG00000231154	MORF4L2-AS1	lncRNA	MORF4L2 antisense RNA 1 [Source:HGNC Symbol;Acc:HGNC:27991]
TRIM9	#N/A	#N/A	#N/A	#N/A	#N/A	#N/A	#N/A	#N/A	#N/A	#N/A	#N/A	#N/A	#N/A	#N/A	0.615199	1	ENSG00000100505	TRIM9	protein_coding	tripartite motif containing 9 [Source:HGNC Symbol;Acc:HGNC:16288]
MAP2K6	#N/A	#N/A	#N/A	#N/A	0.615164	#N/A	#N/A	#N/A	#N/A	#N/A	#N/A	#N/A	#N/A	#N/A	#N/A	1	ENSG00000108984	MAP2K6	protein_coding	mitogen-activated protein kinase kinase 6 [Source:HGNC Symbol;Acc:HGNC:6846]
COL10A1	#N/A	#N/A	0.614843	#N/A	#N/A	#N/A	#N/A	#N/A	#N/A	#N/A	#N/A	#N/A	#N/A	#N/A	#N/A	1	ENSG00000123500	COL10A1	protein_coding	collagen type X alpha 1 chain [Source:HGNC Symbol;Acc:HGNC:2185]
#227479	#N/A	#N/A	#N/A	#N/A	#N/A	#N/A	#N/A	#N/A	#N/A	#N/A	#N/A	#N/A	#N/A	#N/A	0.61368	1	ENSG00000227479		lncRNA	novel transcript
MRPS5	#N/A	#N/A	#N/A	#N/A	#N/A	#N/A	0.613556	#N/A	#N/A	#N/A	#N/A	#N/A	#N/A	#N/A	#N/A	1	ENSG00000144029	MRPS5	protein_coding	mitochondrial ribosomal protein S5 [Source:HGNC Symbol;Acc:HGNC:14498]
MTRES1	#N/A	#N/A	0.61214	#N/A	#N/A	#N/A	#N/A	#N/A	#N/A	#N/A	#N/A	#N/A	#N/A	#N/A	#N/A	1	ENSG00000130349	MTRES1	protein_coding	mitochondrial transcription rescue factor 1 [Source:HGNC Symbol;Acc:HGNC:17971]
CARS2	#N/A	#N/A	#N/A	#N/A	#N/A	#N/A	0.611786	#N/A	#N/A	#N/A	#N/A	#N/A	#N/A	#N/A	#N/A	1	ENSG00000134905	CARS2	protein_coding	cysteinyl-tRNA synthetase 2, mitochondrial [Source:HGNC Symbol;Acc:HGNC:25695]
PGPEP1	#N/A	#N/A	#N/A	#N/A	#N/A	#N/A	#N/A	#N/A	#N/A	#N/A	#N/A	#N/A	#N/A	#N/A	0.611303	1	ENSG00000130517	PGPEP1	protein_coding	pyroglutamyl-peptidase I [Source:HGNC Symbol;Acc:HGNC:13568]
DCAKD	#N/A	#N/A	#N/A	#N/A	#N/A	#N/A	#N/A	#N/A	#N/A	#N/A	0.61097	#N/A	#N/A	#N/A	#N/A	1	ENSG00000172992	DCAKD	protein_coding	dephospho-CoA kinase domain containing [Source:HGNC Symbol;Acc:HGNC:26238]
SEC31A	#N/A	#N/A	#N/A	#N/A	#N/A	#N/A	0.610556	#N/A	#N/A	#N/A	#N/A	#N/A	#N/A	#N/A	#N/A	1	ENSG00000138674	SEC31A	protein_coding	SEC31 homolog A, COPII coat complex component [Source:HGNC Symbol;Acc:HGNC:17052]
RANBP6	#N/A	#N/A	#N/A	#N/A	0.610213	#N/A	#N/A	#N/A	#N/A	#N/A	#N/A	#N/A	#N/A	#N/A	#N/A	1	ENSG00000137040	RANBP6	protein_coding	RAN binding protein 6 [Source:HGNC Symbol;Acc:HGNC:9851]
TARID	#N/A	#N/A	0.60878	#N/A	#N/A	#N/A	#N/A	#N/A	#N/A	#N/A	#N/A	#N/A	#N/A	#N/A	#N/A	1	ENSG00000227954	TARID	lncRNA	TCF21 antisense RNA inducing promoter demethylation [Source:HGNC Symbol;Acc:HGNC:50506]
KIAA1614	#N/A	#N/A	#N/A	#N/A	#N/A	#N/A	#N/A	#N/A	#N/A	0.607064	#N/A	#N/A	#N/A	#N/A	#N/A	1	ENSG00000135835	KIAA1614	protein_coding	KIAA1614 [Source:HGNC Symbol;Acc:HGNC:29327]
ZNF844	#N/A	#N/A	#N/A	#N/A	#N/A	#N/A	#N/A	#N/A	#N/A	#N/A	#N/A	#N/A	#N/A	0.606888	#N/A	1	ENSG00000223547	ZNF844	protein_coding	zinc finger protein 844 [Source:HGNC Symbol;Acc:HGNC:25932]
FANCG	#N/A	#N/A	#N/A	#N/A	#N/A	#N/A	0.60662	#N/A	#N/A	#N/A	#N/A	#N/A	#N/A	#N/A	#N/A	1	ENSG00000221829	FANCG	protein_coding	FA complementation group G [Source:HGNC Symbol;Acc:HGNC:3588]
LINC02951	#N/A	#N/A	#N/A	0.605921	#N/A	#N/A	#N/A	#N/A	#N/A	#N/A	#N/A	#N/A	#N/A	#N/A	#N/A	1	ENSG00000255503	LINC02951	lncRNA	long intergenic non-protein coding RNA 2951 [Source:HGNC Symbol;Acc:HGNC:55967]
#257545	#N/A	#N/A	#N/A	#N/A	#N/A	#N/A	#N/A	#N/A	#N/A	#N/A	#N/A	#N/A	#N/A	#N/A	0.605553	1	ENSG00000257545		lncRNA	novel transcript, antisense to POLR3B, RFX4 and RIC8B.
DPH5	#N/A	#N/A	#N/A	#N/A	#N/A	#N/A	#N/A	#N/A	#N/A	#N/A	#N/A	#N/A	#N/A	#N/A	0.605398	1	ENSG00000117543	DPH5	protein_coding	diphthamide biosynthesis 5 [Source:HGNC Symbol;Acc:HGNC:24270]
RFX1#132005	#N/A	#N/A	0.605307	#N/A	#N/A	#N/A	#N/A	#N/A	#N/A	#N/A	#N/A	#N/A	#N/A	#N/A	#N/A	1	ENSG00000132005	RFX1	protein_coding	regulatory factor X1 [Source:HGNC Symbol;Acc:HGNC:9982]
GARNL3	#N/A	#N/A	#N/A	#N/A	#N/A	#N/A	#N/A	#N/A	#N/A	#N/A	#N/A	#N/A	#N/A	0.604402	#N/A	1	ENSG00000136895	GARNL3	protein_coding	GTPase activating Rap/RanGAP domain like 3 [Source:HGNC Symbol;Acc:HGNC:25425]
SMU1	#N/A	#N/A	#N/A	#N/A	#N/A	#N/A	#N/A	#N/A	#N/A	#N/A	0.604201	#N/A	#N/A	#N/A	#N/A	1	ENSG00000122692	SMU1	protein_coding	SMU1 DNA replication regulator and spliceosomal factor [Source:HGNC Symbol;Acc:HGNC:18247]
SLC15A2	#N/A	#N/A	#N/A	#N/A	#N/A	#N/A	#N/A	#N/A	#N/A	#N/A	#N/A	#N/A	#N/A	#N/A	0.604048	1	ENSG00000163406	SLC15A2	protein_coding	solute carrier family 15 member 2 [Source:HGNC Symbol;Acc:HGNC:10921]
TXNRD1	#N/A	#N/A	#N/A	#N/A	#N/A	#N/A	#N/A	#N/A	#N/A	#N/A	#N/A	#N/A	#N/A	#N/A	0.603762	1	ENSG00000198431	TXNRD1	protein_coding	thioredoxin reductase 1 [Source:HGNC Symbol;Acc:HGNC:12437]
#268392	0.602691	#N/A	#N/A	#N/A	#N/A	#N/A	#N/A	#N/A	#N/A	#N/A	#N/A	#N/A	#N/A	#N/A	#N/A	1	ENSG00000268392		lncRNA	novel transcript
#249328	#N/A	#N/A	#N/A	#N/A	#N/A	0.602074	#N/A	#N/A	#N/A	#N/A	#N/A	#N/A	#N/A	#N/A	#N/A	1	ENSG00000249328		lncRNA	novel transcript
#277969	#N/A	#N/A	0.601193	#N/A	#N/A	#N/A	#N/A	#N/A	#N/A	#N/A	#N/A	#N/A	#N/A	#N/A	#N/A	1	ENSG00000277969		lncRNA	novel transcript
ZNF555	#N/A	#N/A	#N/A	#N/A	#N/A	#N/A	#N/A	#N/A	#N/A	#N/A	#N/A	#N/A	#N/A	0.600428	#N/A	1	ENSG00000186300	ZNF555	protein_coding	zinc finger protein 555 [Source:HGNC Symbol;Acc:HGNC:28382]
VPS72	#N/A	#N/A	#N/A	#N/A	#N/A	#N/A	#N/A	#N/A	#N/A	#N/A	#N/A	#N/A	#N/A	#N/A	0.598983	1	ENSG00000163159	VPS72	protein_coding	vacuolar protein sorting 72 homolog [Source:HGNC Symbol;Acc:HGNC:11644]
PDE3A	#N/A	#N/A	#N/A	#N/A	#N/A	#N/A	#N/A	#N/A	#N/A	#N/A	#N/A	#N/A	#N/A	0.598954	#N/A	1	ENSG00000172572	PDE3A	protein_coding	phosphodiesterase 3A [Source:HGNC Symbol;Acc:HGNC:8778]
CBR3	#N/A	#N/A	#N/A	0.597892	#N/A	#N/A	#N/A	#N/A	#N/A	#N/A	#N/A	#N/A	#N/A	#N/A	#N/A	1	ENSG00000159231	CBR3	protein_coding	carbonyl reductase 3 [Source:HGNC Symbol;Acc:HGNC:1549]
#228434	#N/A	#N/A	0.597587	#N/A	#N/A	#N/A	#N/A	#N/A	#N/A	#N/A	#N/A	#N/A	#N/A	#N/A	#N/A	1	ENSG00000228434		lncRNA	novel transcript
SLC35B2	#N/A	#N/A	#N/A	#N/A	#N/A	#N/A	#N/A	#N/A	#N/A	#N/A	0.597343	#N/A	#N/A	#N/A	#N/A	1	ENSG00000157593	SLC35B2	protein_coding	solute carrier family 35 member B2 [Source:HGNC Symbol;Acc:HGNC:16872]
CYB5D2	#N/A	#N/A	#N/A	0.597262	#N/A	#N/A	#N/A	#N/A	#N/A	#N/A	#N/A	#N/A	#N/A	#N/A	#N/A	1	ENSG00000167740	CYB5D2	protein_coding	cytochrome b5 domain containing 2 [Source:HGNC Symbol;Acc:HGNC:28471]
TOR2A	#N/A	#N/A	#N/A	#N/A	#N/A	#N/A	#N/A	0.596694	#N/A	#N/A	#N/A	#N/A	#N/A	#N/A	#N/A	1	ENSG00000160404	TOR2A	protein_coding	torsin family 2 member A [Source:HGNC Symbol;Acc:HGNC:11996]
PSME3	#N/A	#N/A	0.596346	#N/A	#N/A	#N/A	#N/A	#N/A	#N/A	#N/A	#N/A	#N/A	#N/A	#N/A	#N/A	1	ENSG00000131467	PSME3	protein_coding	proteasome activator subunit 3 [Source:HGNC Symbol;Acc:HGNC:9570]
#249492	#N/A	#N/A	#N/A	#N/A	#N/A	#N/A	#N/A	#N/A	#N/A	#N/A	#N/A	#N/A	0.595329	#N/A	#N/A	1	ENSG00000249492		lncRNA	novel transcript
ACAA2	#N/A	#N/A	#N/A	#N/A	#N/A	#N/A	#N/A	#N/A	#N/A	#N/A	#N/A	#N/A	#N/A	#N/A	0.594863	1	ENSG00000167315	ACAA2	protein_coding	acetyl-CoA acyltransferase 2 [Source:HGNC Symbol;Acc:HGNC:83]
CRLS1	#N/A	#N/A	#N/A	#N/A	#N/A	#N/A	#N/A	#N/A	#N/A	#N/A	#N/A	#N/A	#N/A	#N/A	0.594431	1	ENSG00000088766	CRLS1	protein_coding	cardiolipin synthase 1 [Source:HGNC Symbol;Acc:HGNC:16148]
CRYBA1	#N/A	#N/A	#N/A	#N/A	0.594343	#N/A	#N/A	#N/A	#N/A	#N/A	#N/A	#N/A	#N/A	#N/A	#N/A	1	ENSG00000108255	CRYBA1	protein_coding	crystallin beta A1 [Source:HGNC Symbol;Acc:HGNC:2394]
ZNF35#169981	#N/A	#N/A	#N/A	#N/A	0.594295	#N/A	#N/A	#N/A	#N/A	#N/A	#N/A	#N/A	#N/A	#N/A	#N/A	1	ENSG00000169981	ZNF35	protein_coding	zinc finger protein 35 [Source:HGNC Symbol;Acc:HGNC:13099]
SLC25A33	#N/A	#N/A	#N/A	#N/A	0.593178	#N/A	#N/A	#N/A	#N/A	#N/A	#N/A	#N/A	#N/A	#N/A	#N/A	1	ENSG00000171612	SLC25A33	protein_coding	solute carrier family 25 member 33 [Source:HGNC Symbol;Acc:HGNC:29681]
FMN1	#N/A	#N/A	#N/A	#N/A	#N/A	#N/A	#N/A	#N/A	#N/A	#N/A	#N/A	#N/A	#N/A	#N/A	0.592904	1	ENSG00000248905	FMN1	protein_coding	formin 1 [Source:HGNC Symbol;Acc:HGNC:3768]
CRX	#N/A	#N/A	#N/A	#N/A	#N/A	#N/A	#N/A	#N/A	0.589856	#N/A	#N/A	#N/A	#N/A	#N/A	#N/A	1	ENSG00000105392	CRX	protein_coding	cone-rod homeobox [Source:HGNC Symbol;Acc:HGNC:2383]
RALGPS1	#N/A	#N/A	#N/A	0.589515	#N/A	#N/A	#N/A	#N/A	#N/A	#N/A	#N/A	#N/A	#N/A	#N/A	#N/A	1	ENSG00000136828	RALGPS1	protein_coding	Ral GEF with PH domain and SH3 binding motif 1 [Source:HGNC Symbol;Acc:HGNC:16851]
AKAP7	#N/A	#N/A	#N/A	#N/A	#N/A	#N/A	#N/A	#N/A	#N/A	#N/A	#N/A	#N/A	#N/A	#N/A	0.589393	1	ENSG00000118507	AKAP7	protein_coding	A-kinase anchoring protein 7 [Source:HGNC Symbol;Acc:HGNC:377]
TM2D1	#N/A	#N/A	#N/A	#N/A	#N/A	#N/A	0.587748	#N/A	#N/A	#N/A	#N/A	#N/A	#N/A	#N/A	#N/A	1	ENSG00000162604	TM2D1	protein_coding	TM2 domain containing 1 [Source:HGNC Symbol;Acc:HGNC:24142]
COX19	#N/A	#N/A	#N/A	#N/A	#N/A	#N/A	#N/A	#N/A	#N/A	#N/A	0.587557	#N/A	#N/A	#N/A	#N/A	1	ENSG00000240230	COX19	protein_coding	cytochrome c oxidase assembly factor COX19 [Source:HGNC Symbol;Acc:HGNC:28074]
SSB	#N/A	#N/A	#N/A	#N/A	#N/A	#N/A	#N/A	#N/A	#N/A	0.586211	#N/A	#N/A	#N/A	#N/A	#N/A	1	ENSG00000138385	SSB	protein_coding	small RNA binding exonuclease protection factor La [Source:HGNC Symbol;Acc:HGNC:11316]
#285519	#N/A	#N/A	#N/A	#N/A	#N/A	#N/A	#N/A	#N/A	#N/A	#N/A	#N/A	#N/A	#N/A	#N/A	0.585839	1	ENSG00000285519		lncRNA	Novel transcript, antisense to EML6
NUDC	#N/A	#N/A	#N/A	#N/A	#N/A	#N/A	#N/A	#N/A	#N/A	#N/A	#N/A	#N/A	0.585585	#N/A	#N/A	1	ENSG00000090273	NUDC	protein_coding	nuclear distribution C, dynein complex regulator [Source:HGNC Symbol;Acc:HGNC:8045]
UBXN11	#N/A	#N/A	#N/A	#N/A	#N/A	#N/A	#N/A	#N/A	#N/A	#N/A	#N/A	#N/A	#N/A	0.585265	#N/A	1	ENSG00000158062	UBXN11	protein_coding	UBX domain protein 11 [Source:HGNC Symbol;Acc:HGNC:30600]
RANBP2	#N/A	#N/A	#N/A	#N/A	#N/A	#N/A	0.583241	#N/A	#N/A	#N/A	#N/A	#N/A	#N/A	#N/A	#N/A	1	ENSG00000153201	RANBP2	protein_coding	RAN binding protein 2 [Source:HGNC Symbol;Acc:HGNC:9848]
TRPM3	#N/A	#N/A	#N/A	#N/A	0.5827	#N/A	#N/A	#N/A	#N/A	#N/A	#N/A	#N/A	#N/A	#N/A	#N/A	1	ENSG00000083067	TRPM3	protein_coding	transient receptor potential cation channel subfamily M member 3 [Source:HGNC Symbol;Acc:HGNC:17992]
SLC3A1	#N/A	#N/A	#N/A	0.581138	#N/A	#N/A	#N/A	#N/A	#N/A	#N/A	#N/A	#N/A	#N/A	#N/A	#N/A	1	ENSG00000138079	SLC3A1	protein_coding	solute carrier family 3 member 1 [Source:HGNC Symbol;Acc:HGNC:11025]
C2orf49	#N/A	#N/A	#N/A	#N/A	#N/A	#N/A	#N/A	#N/A	#N/A	#N/A	0.580891	#N/A	#N/A	#N/A	#N/A	1	ENSG00000135974	C2orf49	protein_coding	chromosome 2 open reading frame 49 [Source:HGNC Symbol;Acc:HGNC:28772]
DHX40	#N/A	#N/A	#N/A	#N/A	#N/A	#N/A	#N/A	#N/A	#N/A	#N/A	#N/A	#N/A	0.580705	#N/A	#N/A	1	ENSG00000108406	DHX40	protein_coding	DEAH-box helicase 40 [Source:HGNC Symbol;Acc:HGNC:18018]
METTL7B	#N/A	#N/A	0.579583	#N/A	#N/A	#N/A	#N/A	#N/A	#N/A	#N/A	#N/A	#N/A	#N/A	#N/A	#N/A	1	ENSG00000170439	METTL7B	protein_coding	methyltransferase like 7B [Source:HGNC Symbol;Acc:HGNC:28276]
#288033	#N/A	#N/A	#N/A	#N/A	#N/A	#N/A	#N/A	#N/A	#N/A	#N/A	#N/A	#N/A	#N/A	#N/A	0.578458	1	ENSG00000288033		lncRNA	novel transcript
#267009	#N/A	#N/A	#N/A	#N/A	0.578161	#N/A	#N/A	#N/A	#N/A	#N/A	#N/A	#N/A	#N/A	#N/A	#N/A	1	ENSG00000267009		lncRNA	novel transcript
HCCS-DT	#N/A	#N/A	#N/A	#N/A	#N/A	#N/A	#N/A	#N/A	#N/A	#N/A	#N/A	#N/A	#N/A	#N/A	0.577438	1	ENSG00000234129	HCCS-DT	lncRNA	HCCS divergent transcript [Source:HGNC Symbol;Acc:HGNC:55698]
WBP4	#N/A	#N/A	#N/A	0.576888	#N/A	#N/A	#N/A	#N/A	#N/A	#N/A	#N/A	#N/A	#N/A	#N/A	#N/A	1	ENSG00000120688	WBP4	protein_coding	WW domain binding protein 4 [Source:HGNC Symbol;Acc:HGNC:12739]
RAB17	#N/A	#N/A	#N/A	#N/A	#N/A	#N/A	#N/A	#N/A	#N/A	#N/A	#N/A	#N/A	#N/A	#N/A	0.576863	1	ENSG00000124839	RAB17	protein_coding	RAB17, member RAS oncogene family [Source:HGNC Symbol;Acc:HGNC:16523]
#229839	#N/A	#N/A	#N/A	0.576461	#N/A	#N/A	#N/A	#N/A	#N/A	#N/A	#N/A	#N/A	#N/A	#N/A	#N/A	1	ENSG00000229839		lncRNA	novel transcript
RPRD1A	#N/A	#N/A	#N/A	#N/A	#N/A	#N/A	0.575851	#N/A	#N/A	#N/A	#N/A	#N/A	#N/A	#N/A	#N/A	1	ENSG00000141425	RPRD1A	protein_coding	regulation of nuclear pre-mRNA domain containing 1A [Source:HGNC Symbol;Acc:HGNC:25560]
ASPH	#N/A	#N/A	#N/A	#N/A	#N/A	#N/A	#N/A	#N/A	#N/A	#N/A	#N/A	#N/A	#N/A	#N/A	0.574375	1	ENSG00000198363	ASPH	protein_coding	aspartate beta-hydroxylase [Source:HGNC Symbol;Acc:HGNC:757]
#287291	#N/A	#N/A	#N/A	#N/A	#N/A	#N/A	#N/A	#N/A	#N/A	#N/A	#N/A	#N/A	#N/A	0.574273	#N/A	1	ENSG00000287291		lncRNA	novel transcript
POP1	#N/A	#N/A	#N/A	0.573988	#N/A	#N/A	#N/A	#N/A	#N/A	#N/A	#N/A	#N/A	#N/A	#N/A	#N/A	1	ENSG00000104356	POP1	protein_coding	POP1 homolog, ribonuclease P/MRP subunit [Source:HGNC Symbol;Acc:HGNC:30129]
ZNF717	#N/A	#N/A	#N/A	0.573715	#N/A	#N/A	#N/A	#N/A	#N/A	#N/A	#N/A	#N/A	#N/A	#N/A	#N/A	1	ENSG00000227124	ZNF717	protein_coding	zinc finger protein 717 [Source:HGNC Symbol;Acc:HGNC:29448]
USP47	#N/A	#N/A	#N/A	#N/A	#N/A	#N/A	0.573251	#N/A	#N/A	#N/A	#N/A	#N/A	#N/A	#N/A	#N/A	1	ENSG00000170242	USP47	protein_coding	ubiquitin specific peptidase 47 [Source:HGNC Symbol;Acc:HGNC:20076]
BLOC1S1	#N/A	#N/A	0.572894	#N/A	#N/A	#N/A	#N/A	#N/A	#N/A	#N/A	#N/A	#N/A	#N/A	#N/A	#N/A	1	ENSG00000135441	BLOC1S1	protein_coding	biogenesis of lysosomal organelles complex 1 subunit 1 [Source:HGNC Symbol;Acc:HGNC:4200]
RITA1	#N/A	#N/A	#N/A	#N/A	#N/A	#N/A	#N/A	#N/A	#N/A	#N/A	#N/A	#N/A	#N/A	#N/A	0.572695	1	ENSG00000139405	RITA1	protein_coding	RBPJ interacting and tubulin associated 1 [Source:HGNC Symbol;Acc:HGNC:25925]
PSPH	#N/A	#N/A	#N/A	#N/A	#N/A	#N/A	#N/A	#N/A	#N/A	#N/A	#N/A	#N/A	#N/A	#N/A	0.572346	1	ENSG00000146733	PSPH	protein_coding	phosphoserine phosphatase [Source:HGNC Symbol;Acc:HGNC:9577]
RNF10	#N/A	#N/A	0.572274	#N/A	#N/A	#N/A	#N/A	#N/A	#N/A	#N/A	#N/A	#N/A	#N/A	#N/A	#N/A	1	ENSG00000022840	RNF10	protein_coding	ring finger protein 10 [Source:HGNC Symbol;Acc:HGNC:10055]
CCER2#262484	#N/A	#N/A	0.572247	#N/A	#N/A	#N/A	#N/A	#N/A	#N/A	#N/A	#N/A	#N/A	#N/A	#N/A	#N/A	1	ENSG00000262484	CCER2	protein_coding	coiled-coil glutamate rich protein 2 [Source:HGNC Symbol;Acc:HGNC:44662]
USP28	#N/A	#N/A	#N/A	#N/A	#N/A	#N/A	#N/A	#N/A	#N/A	#N/A	#N/A	#N/A	#N/A	#N/A	0.569788	1	ENSG00000048028	USP28	protein_coding	ubiquitin specific peptidase 28 [Source:HGNC Symbol;Acc:HGNC:12625]
TBC1D31	#N/A	#N/A	#N/A	#N/A	#N/A	#N/A	#N/A	#N/A	#N/A	#N/A	#N/A	#N/A	#N/A	#N/A	0.568745	1	ENSG00000156787	TBC1D31	protein_coding	TBC1 domain family member 31 [Source:HGNC Symbol;Acc:HGNC:30888]
LINC02606	#N/A	#N/A	#N/A	#N/A	#N/A	#N/A	#N/A	0.56868	#N/A	#N/A	#N/A	#N/A	#N/A	#N/A	#N/A	1	ENSG00000284693	LINC02606	lncRNA	long intergenic non-protein coding RNA 2606 [Source:HGNC Symbol;Acc:HGNC:54047]
ZNF236	#N/A	#N/A	#N/A	#N/A	#N/A	#N/A	#N/A	#N/A	#N/A	#N/A	0.567702	#N/A	#N/A	#N/A	#N/A	1	ENSG00000130856	ZNF236	protein_coding	zinc finger protein 236 [Source:HGNC Symbol;Acc:HGNC:13028]
C6orf201	#N/A	#N/A	#N/A	#N/A	#N/A	#N/A	#N/A	#N/A	#N/A	#N/A	#N/A	#N/A	#N/A	#N/A	0.567647	1	ENSG00000185689	C6orf201	transcribed_unitary_pseudogene	chromosome 6 open reading frame 201 [Source:HGNC Symbol;Acc:HGNC:21620]
SLC18A2	#N/A	#N/A	#N/A	#N/A	#N/A	#N/A	#N/A	#N/A	#N/A	0.56695	#N/A	#N/A	#N/A	#N/A	#N/A	1	ENSG00000165646	SLC18A2	protein_coding	solute carrier family 18 member A2 [Source:HGNC Symbol;Acc:HGNC:10935]
LARP4	#N/A	#N/A	#N/A	#N/A	#N/A	#N/A	#N/A	#N/A	#N/A	#N/A	#N/A	#N/A	#N/A	#N/A	0.56637	1	ENSG00000161813	LARP4	protein_coding	La ribonucleoprotein 4 [Source:HGNC Symbol;Acc:HGNC:24320]
FBXO42	#N/A	#N/A	#N/A	#N/A	#N/A	#N/A	0.566303	#N/A	#N/A	#N/A	#N/A	#N/A	#N/A	#N/A	#N/A	1	ENSG00000037637	FBXO42	protein_coding	F-box protein 42 [Source:HGNC Symbol;Acc:HGNC:29249]
LINC00685#226179	#N/A	#N/A	#N/A	#N/A	#N/A	#N/A	#N/A	#N/A	#N/A	#N/A	#N/A	#N/A	#N/A	#N/A	0.56612	1	ENSG00000226179	LINC00685	lncRNA	long intergenic non-protein coding RNA 685 [Source:HGNC Symbol;Acc:HGNC:27560]
#272070	#N/A	#N/A	0.565127	#N/A	#N/A	#N/A	#N/A	#N/A	#N/A	#N/A	#N/A	#N/A	#N/A	#N/A	#N/A	1	ENSG00000272070		lncRNA	novel transcript
LINC02853	#N/A	#N/A	#N/A	#N/A	#N/A	#N/A	#N/A	#N/A	0.564064	#N/A	#N/A	#N/A	#N/A	#N/A	#N/A	1	ENSG00000259245	LINC02853	lncRNA	long intergenic non-protein coding RNA 2853 [Source:HGNC Symbol;Acc:HGNC:54390]
RABEPK	#N/A	#N/A	#N/A	0.563427	#N/A	#N/A	#N/A	#N/A	#N/A	#N/A	#N/A	#N/A	#N/A	#N/A	#N/A	1	ENSG00000136933	RABEPK	protein_coding	Rab9 effector protein with kelch motifs [Source:HGNC Symbol;Acc:HGNC:16896]
CWC15	#N/A	#N/A	#N/A	#N/A	#N/A	#N/A	#N/A	#N/A	#N/A	#N/A	#N/A	0.562169	#N/A	#N/A	#N/A	1	ENSG00000150316	CWC15	protein_coding	CWC15 spliceosome associated protein homolog [Source:HGNC Symbol;Acc:HGNC:26939]
#277715	#N/A	#N/A	#N/A	#N/A	#N/A	#N/A	#N/A	#N/A	#N/A	#N/A	#N/A	#N/A	#N/A	#N/A	0.561596	1	ENSG00000277715		lncRNA	novel transcript, antisense to CKAP4
COQ7	#N/A	#N/A	#N/A	#N/A	#N/A	#N/A	#N/A	#N/A	#N/A	#N/A	#N/A	#N/A	#N/A	#N/A	0.561004	1	ENSG00000167186	COQ7	protein_coding	coenzyme Q7, hydroxylase [Source:HGNC Symbol;Acc:HGNC:2244]
DUS2	#N/A	#N/A	0.560943	#N/A	#N/A	#N/A	#N/A	#N/A	#N/A	#N/A	#N/A	#N/A	#N/A	#N/A	#N/A	1	ENSG00000167264	DUS2	protein_coding	dihydrouridine synthase 2 [Source:HGNC Symbol;Acc:HGNC:26014]
#245482	#N/A	#N/A	#N/A	#N/A	#N/A	#N/A	#N/A	#N/A	#N/A	#N/A	#N/A	#N/A	#N/A	#N/A	0.560732	1	ENSG00000245482		lncRNA	novel transcript, antisense to ALG10
CRNKL1	#N/A	#N/A	#N/A	#N/A	#N/A	0.55998	#N/A	#N/A	#N/A	#N/A	#N/A	#N/A	#N/A	#N/A	#N/A	1	ENSG00000101343	CRNKL1	protein_coding	crooked neck pre-mRNA splicing factor 1 [Source:HGNC Symbol;Acc:HGNC:15762]
GALNT16-AS1	#N/A	#N/A	#N/A	0.559868	#N/A	#N/A	#N/A	#N/A	#N/A	#N/A	#N/A	#N/A	#N/A	#N/A	#N/A	1	ENSG00000258957	GALNT16-AS1	lncRNA	GALNT16 and EXD2 antisense RNA 1 [Source:HGNC Symbol;Acc:HGNC:55435]
TTPAL	#N/A	#N/A	#N/A	0.559583	#N/A	#N/A	#N/A	#N/A	#N/A	#N/A	#N/A	#N/A	#N/A	#N/A	#N/A	1	ENSG00000124120	TTPAL	protein_coding	alpha tocopherol transfer protein like [Source:HGNC Symbol;Acc:HGNC:16114]
BUD23	#N/A	#N/A	#N/A	#N/A	#N/A	#N/A	#N/A	#N/A	#N/A	#N/A	#N/A	#N/A	#N/A	0.558523	#N/A	1	ENSG00000071462	BUD23	protein_coding	BUD23 rRNA methyltransferase and ribosome maturation factor [Source:HGNC Symbol;Acc:HGNC:16405]
RCC1L	#N/A	#N/A	#N/A	#N/A	#N/A	#N/A	#N/A	#N/A	#N/A	#N/A	#N/A	#N/A	#N/A	#N/A	0.558407	1	ENSG00000274523	RCC1L	protein_coding	RCC1 like [Source:HGNC Symbol;Acc:HGNC:14948]
EIF3A	#N/A	#N/A	#N/A	#N/A	#N/A	#N/A	#N/A	#N/A	#N/A	#N/A	#N/A	#N/A	#N/A	#N/A	0.558035	1	ENSG00000107581	EIF3A	protein_coding	eukaryotic translation initiation factor 3 subunit A [Source:HGNC Symbol;Acc:HGNC:3271]
KLC4	#N/A	#N/A	#N/A	0.557187	#N/A	#N/A	#N/A	#N/A	#N/A	#N/A	#N/A	#N/A	#N/A	#N/A	#N/A	1	ENSG00000137171	KLC4	protein_coding	kinesin light chain 4 [Source:HGNC Symbol;Acc:HGNC:21624]
#272732	#N/A	#N/A	#N/A	0.557119	#N/A	#N/A	#N/A	#N/A	#N/A	#N/A	#N/A	#N/A	#N/A	#N/A	#N/A	1	ENSG00000272732		lncRNA	novel transcript
SMIM12	#N/A	#N/A	0.556386	#N/A	#N/A	#N/A	#N/A	#N/A	#N/A	#N/A	#N/A	#N/A	#N/A	#N/A	#N/A	1	ENSG00000163866	SMIM12	protein_coding	small integral membrane protein 12 [Source:HGNC Symbol;Acc:HGNC:25154]
#261096	#N/A	#N/A	#N/A	#N/A	#N/A	#N/A	#N/A	#N/A	#N/A	#N/A	#N/A	#N/A	#N/A	#N/A	0.556289	1	ENSG00000261096		lncRNA	novel transcript
SLC12A2-DT	#N/A	#N/A	#N/A	0.556217	#N/A	#N/A	#N/A	#N/A	#N/A	#N/A	#N/A	#N/A	#N/A	#N/A	#N/A	1	ENSG00000245937	SLC12A2-DT	lncRNA	SLC12A2 divergent transcript [Source:HGNC Symbol;Acc:HGNC:49565]
NT5C3A	#N/A	#N/A	#N/A	#N/A	#N/A	#N/A	#N/A	#N/A	#N/A	#N/A	#N/A	#N/A	#N/A	#N/A	0.554512	1	ENSG00000122643	NT5C3A	protein_coding	5'-nucleotidase, cytosolic IIIA [Source:HGNC Symbol;Acc:HGNC:17820]
KAT6B#156650	#N/A	#N/A	#N/A	#N/A	#N/A	#N/A	0.554022	#N/A	#N/A	#N/A	#N/A	#N/A	#N/A	#N/A	#N/A	1	ENSG00000156650	KAT6B	protein_coding	lysine acetyltransferase 6B [Source:HGNC Symbol;Acc:HGNC:17582]
MED31	#N/A	#N/A	#N/A	#N/A	#N/A	#N/A	#N/A	#N/A	#N/A	#N/A	#N/A	#N/A	0.55353	#N/A	#N/A	1	ENSG00000108590	MED31	protein_coding	mediator complex subunit 31 [Source:HGNC Symbol;Acc:HGNC:24260]
TOR3A	#N/A	#N/A	#N/A	#N/A	#N/A	#N/A	#N/A	#N/A	#N/A	#N/A	#N/A	#N/A	#N/A	#N/A	0.553299	1	ENSG00000186283	TOR3A	protein_coding	torsin family 3 member A [Source:HGNC Symbol;Acc:HGNC:11997]
#271851	#N/A	#N/A	#N/A	#N/A	#N/A	#N/A	#N/A	#N/A	#N/A	#N/A	#N/A	0.55284	#N/A	#N/A	#N/A	1	ENSG00000271851		lncRNA	novel transcript, sense intronic to STX8
PPP2CB	#N/A	#N/A	#N/A	0.552397	#N/A	#N/A	#N/A	#N/A	#N/A	#N/A	#N/A	#N/A	#N/A	#N/A	#N/A	1	ENSG00000104695	PPP2CB	protein_coding	protein phosphatase 2 catalytic subunit beta [Source:HGNC Symbol;Acc:HGNC:9300]
#219410	#N/A	#N/A	#N/A	#N/A	#N/A	#N/A	#N/A	0.551686	#N/A	#N/A	#N/A	#N/A	#N/A	#N/A	#N/A	1	ENSG00000219410		lncRNA	novel transcript
#265399	#N/A	#N/A	#N/A	#N/A	0.551672	#N/A	#N/A	#N/A	#N/A	#N/A	#N/A	#N/A	#N/A	#N/A	#N/A	1	ENSG00000265399		lncRNA	novel transcript, antisense to MYOM1
ERCC6L	#N/A	#N/A	#N/A	#N/A	#N/A	0.551376	#N/A	#N/A	#N/A	#N/A	#N/A	#N/A	#N/A	#N/A	#N/A	1	ENSG00000186871	ERCC6L	protein_coding	ERCC excision repair 6 like, spindle assembly checkpoint helicase [Source:HGNC Symbol;Acc:HGNC:20794]
DDX19A-DT	#N/A	#N/A	#N/A	0.551241	#N/A	#N/A	#N/A	#N/A	#N/A	#N/A	#N/A	#N/A	#N/A	#N/A	#N/A	1	ENSG00000261777	DDX19A-DT	lncRNA	DDX19A divergent transcript [Source:HGNC Symbol;Acc:HGNC:55349]
TRUB1	#N/A	#N/A	#N/A	#N/A	#N/A	#N/A	#N/A	#N/A	#N/A	#N/A	#N/A	#N/A	#N/A	#N/A	0.550233	1	ENSG00000165832	TRUB1	protein_coding	TruB pseudouridine synthase family member 1 [Source:HGNC Symbol;Acc:HGNC:16060]
UPK3BL1	#N/A	#N/A	0.549756	#N/A	#N/A	#N/A	#N/A	#N/A	#N/A	#N/A	#N/A	#N/A	#N/A	#N/A	#N/A	1	ENSG00000267368	UPK3BL1	protein_coding	uroplakin 3B like 1 [Source:HGNC Symbol;Acc:HGNC:37278]
MOK	#N/A	#N/A	#N/A	0.549117	#N/A	#N/A	#N/A	#N/A	#N/A	#N/A	#N/A	#N/A	#N/A	#N/A	#N/A	1	ENSG00000080823	MOK	protein_coding	MOK protein kinase [Source:HGNC Symbol;Acc:HGNC:9833]
HAUS5	#N/A	#N/A	#N/A	#N/A	#N/A	0.549094	#N/A	#N/A	#N/A	#N/A	#N/A	#N/A	#N/A	#N/A	#N/A	1	ENSG00000249115	HAUS5	protein_coding	HAUS augmin like complex subunit 5 [Source:HGNC Symbol;Acc:HGNC:29130]
GAREM2	#N/A	#N/A	#N/A	#N/A	#N/A	#N/A	#N/A	#N/A	#N/A	#N/A	#N/A	#N/A	0.548999	#N/A	#N/A	1	ENSG00000157833	GAREM2	protein_coding	GRB2 associated regulator of MAPK1 subtype 2 [Source:HGNC Symbol;Acc:HGNC:27172]
#259103	#N/A	#N/A	#N/A	#N/A	#N/A	0.548333	#N/A	#N/A	#N/A	#N/A	#N/A	#N/A	#N/A	#N/A	#N/A	1	ENSG00000259103		lncRNA	novel transcript, antisense to TTLL5
#273165	#N/A	#N/A	#N/A	#N/A	#N/A	#N/A	#N/A	#N/A	#N/A	#N/A	#N/A	#N/A	#N/A	#N/A	0.548154	1	ENSG00000273165		lncRNA	novel transcript
#260507	#N/A	#N/A	#N/A	#N/A	#N/A	#N/A	#N/A	#N/A	0.54772	#N/A	#N/A	#N/A	#N/A	#N/A	#N/A	1	ENSG00000260507		lncRNA	novel transcript
#286894	#N/A	#N/A	#N/A	#N/A	#N/A	#N/A	#N/A	#N/A	0.547345	#N/A	#N/A	#N/A	#N/A	#N/A	#N/A	1	ENSG00000286894		lncRNA	novel transcript, antisense to WWOX
CFAP100	#N/A	#N/A	0.547146	#N/A	#N/A	#N/A	#N/A	#N/A	#N/A	#N/A	#N/A	#N/A	#N/A	#N/A	#N/A	1	ENSG00000163885	CFAP100	protein_coding	cilia and flagella associated protein 100 [Source:HGNC Symbol;Acc:HGNC:26842]
RALGAPA1	#N/A	#N/A	#N/A	0.546261	#N/A	#N/A	#N/A	#N/A	#N/A	#N/A	#N/A	#N/A	#N/A	#N/A	#N/A	1	ENSG00000174373	RALGAPA1	protein_coding	Ral GTPase activating protein catalytic subunit alpha 1 [Source:HGNC Symbol;Acc:HGNC:17770]
ZNF589	#N/A	#N/A	#N/A	#N/A	#N/A	#N/A	#N/A	#N/A	#N/A	#N/A	#N/A	#N/A	#N/A	0.545642	#N/A	1	ENSG00000164048	ZNF589	protein_coding	zinc finger protein 589 [Source:HGNC Symbol;Acc:HGNC:16747]
GP6-AS1	#N/A	#N/A	0.544855	#N/A	#N/A	#N/A	#N/A	#N/A	#N/A	#N/A	#N/A	#N/A	#N/A	#N/A	#N/A	1	ENSG00000267265	GP6-AS1	lncRNA	GP6 antisense RNA 1 [Source:HGNC Symbol;Acc:HGNC:55305]
CHD2	#N/A	#N/A	#N/A	#N/A	#N/A	#N/A	0.5445	#N/A	#N/A	#N/A	#N/A	#N/A	#N/A	#N/A	#N/A	1	ENSG00000173575	CHD2	protein_coding	chromodomain helicase DNA binding protein 2 [Source:HGNC Symbol;Acc:HGNC:1917]
PRPF39	#N/A	#N/A	#N/A	0.543502	#N/A	#N/A	#N/A	#N/A	#N/A	#N/A	#N/A	#N/A	#N/A	#N/A	#N/A	1	ENSG00000185246	PRPF39	protein_coding	pre-mRNA processing factor 39 [Source:HGNC Symbol;Acc:HGNC:20314]
GOLGA4	#N/A	#N/A	#N/A	#N/A	#N/A	#N/A	#N/A	#N/A	#N/A	#N/A	#N/A	#N/A	#N/A	#N/A	0.542314	1	ENSG00000144674	GOLGA4	protein_coding	golgin A4 [Source:HGNC Symbol;Acc:HGNC:4427]
TMEM30A	#N/A	#N/A	#N/A	#N/A	#N/A	#N/A	#N/A	#N/A	#N/A	#N/A	#N/A	#N/A	0.541029	#N/A	#N/A	1	ENSG00000112697	TMEM30A	protein_coding	transmembrane protein 30A [Source:HGNC Symbol;Acc:HGNC:16667]
SUMO1	#N/A	#N/A	#N/A	0.540674	#N/A	#N/A	#N/A	#N/A	#N/A	#N/A	#N/A	#N/A	#N/A	#N/A	#N/A	1	ENSG00000116030	SUMO1	protein_coding	small ubiquitin like modifier 1 [Source:HGNC Symbol;Acc:HGNC:12502]
ABCE1	#N/A	#N/A	#N/A	#N/A	#N/A	#N/A	#N/A	#N/A	#N/A	#N/A	#N/A	#N/A	0.53958	#N/A	#N/A	1	ENSG00000164163	ABCE1	protein_coding	ATP binding cassette subfamily E member 1 [Source:HGNC Symbol;Acc:HGNC:69]
#227579	#N/A	#N/A	#N/A	#N/A	#N/A	#N/A	#N/A	#N/A	#N/A	#N/A	#N/A	#N/A	0.538668	#N/A	#N/A	1	ENSG00000227579		lncRNA	novel transcript
#287160	#N/A	#N/A	0.536901	#N/A	#N/A	#N/A	#N/A	#N/A	#N/A	#N/A	#N/A	#N/A	#N/A	#N/A	#N/A	1	ENSG00000287160		lncRNA	novel transcript
PCCA-AS1	#N/A	#N/A	#N/A	#N/A	#N/A	#N/A	#N/A	#N/A	#N/A	#N/A	#N/A	#N/A	#N/A	0.534842	#N/A	1	ENSG00000234650	PCCA-AS1	lncRNA	PCCA antisense RNA 1 [Source:HGNC Symbol;Acc:HGNC:39901]
STX18-AS1	#N/A	#N/A	#N/A	0.534779	#N/A	#N/A	#N/A	#N/A	#N/A	#N/A	#N/A	#N/A	#N/A	#N/A	#N/A	1	ENSG00000247708	STX18-AS1	lncRNA	STX18 antisense RNA 1 (head to head) [Source:HGNC Symbol;Acc:HGNC:48877]
KIAA1958	#N/A	#N/A	0.53447	#N/A	#N/A	#N/A	#N/A	#N/A	#N/A	#N/A	#N/A	#N/A	#N/A	#N/A	#N/A	1	ENSG00000165185	KIAA1958	protein_coding	KIAA1958 [Source:HGNC Symbol;Acc:HGNC:23427]
R3HDM2	#N/A	#N/A	#N/A	#N/A	#N/A	#N/A	0.533997	#N/A	#N/A	#N/A	#N/A	#N/A	#N/A	#N/A	#N/A	1	ENSG00000179912	R3HDM2	protein_coding	R3H domain containing 2 [Source:HGNC Symbol;Acc:HGNC:29167]
#263731	#N/A	#N/A	#N/A	#N/A	#N/A	#N/A	#N/A	#N/A	#N/A	#N/A	#N/A	#N/A	#N/A	#N/A	0.533916	1	ENSG00000263731		lncRNA	novel transcript
SLC4A4	#N/A	#N/A	#N/A	#N/A	0.532588	#N/A	#N/A	#N/A	#N/A	#N/A	#N/A	#N/A	#N/A	#N/A	#N/A	1	ENSG00000080493	SLC4A4	protein_coding	solute carrier family 4 member 4 [Source:HGNC Symbol;Acc:HGNC:11030]
#248664	#N/A	#N/A	#N/A	#N/A	#N/A	#N/A	#N/A	#N/A	#N/A	#N/A	#N/A	#N/A	#N/A	#N/A	0.529773	1	ENSG00000248664		lncRNA	novel transcript
ATP6AP1L	#N/A	#N/A	#N/A	0.529043	#N/A	#N/A	#N/A	#N/A	#N/A	#N/A	#N/A	#N/A	#N/A	#N/A	#N/A	1	ENSG00000205464	ATP6AP1L	transcribed_unitary_pseudogene	ATPase H+ transporting accessory protein 1 like (pseudogene) [Source:HGNC Symbol;Acc:HGNC:28091]
DCUN1D1	#N/A	#N/A	#N/A	#N/A	#N/A	#N/A	#N/A	#N/A	#N/A	#N/A	#N/A	#N/A	#N/A	#N/A	0.528857	1	ENSG00000043093	DCUN1D1	protein_coding	defective in cullin neddylation 1 domain containing 1 [Source:HGNC Symbol;Acc:HGNC:18184]
NR2E3	#N/A	#N/A	#N/A	0.528461	#N/A	#N/A	#N/A	#N/A	#N/A	#N/A	#N/A	#N/A	#N/A	#N/A	#N/A	1	ENSG00000278570	NR2E3	protein_coding	nuclear receptor subfamily 2 group E member 3 [Source:HGNC Symbol;Acc:HGNC:7974]
CRTC3	#N/A	#N/A	#N/A	#N/A	#N/A	#N/A	#N/A	#N/A	#N/A	#N/A	0.528438	#N/A	#N/A	#N/A	#N/A	1	ENSG00000140577	CRTC3	protein_coding	CREB regulated transcription coactivator 3 [Source:HGNC Symbol;Acc:HGNC:26148]
NDUFA10	#N/A	#N/A	0.528422	#N/A	#N/A	#N/A	#N/A	#N/A	#N/A	#N/A	#N/A	#N/A	#N/A	#N/A	#N/A	1	ENSG00000130414	NDUFA10	protein_coding	NADH:ubiquinone oxidoreductase subunit A10 [Source:HGNC Symbol;Acc:HGNC:7684]
YOD1	0.528043	#N/A	#N/A	#N/A	#N/A	#N/A	#N/A	#N/A	#N/A	#N/A	#N/A	#N/A	#N/A	#N/A	#N/A	1	ENSG00000180667	YOD1	protein_coding	YOD1 deubiquitinase [Source:HGNC Symbol;Acc:HGNC:25035]
USP16	#N/A	#N/A	#N/A	#N/A	#N/A	#N/A	#N/A	#N/A	#N/A	#N/A	0.528041	#N/A	#N/A	#N/A	#N/A	1	ENSG00000156256	USP16	protein_coding	ubiquitin specific peptidase 16 [Source:HGNC Symbol;Acc:HGNC:12614]
DLG5#151208	#N/A	#N/A	#N/A	0.526854	#N/A	#N/A	#N/A	#N/A	#N/A	#N/A	#N/A	#N/A	#N/A	#N/A	#N/A	1	ENSG00000151208	DLG5	protein_coding	discs large MAGUK scaffold protein 5 [Source:HGNC Symbol;Acc:HGNC:2904]
#260618	#N/A	#N/A	#N/A	#N/A	#N/A	#N/A	#N/A	#N/A	#N/A	#N/A	#N/A	#N/A	#N/A	#N/A	0.525694	1	ENSG00000260618		lncRNA	novel transcript, antisense to KIAA1370
#260536	#N/A	#N/A	#N/A	#N/A	0.525677	#N/A	#N/A	#N/A	#N/A	#N/A	#N/A	#N/A	#N/A	#N/A	#N/A	1	ENSG00000260536		lncRNA	novel transcript, antisense to MAPRE1
IL5	#N/A	#N/A	#N/A	0.525432	#N/A	#N/A	#N/A	#N/A	#N/A	#N/A	#N/A	#N/A	#N/A	#N/A	#N/A	1	ENSG00000113525	IL5	protein_coding	interleukin 5 [Source:HGNC Symbol;Acc:HGNC:6016]
EIF3H	#N/A	#N/A	#N/A	#N/A	#N/A	#N/A	#N/A	#N/A	#N/A	#N/A	#N/A	#N/A	0.52501	#N/A	#N/A	1	ENSG00000147677	EIF3H	protein_coding	eukaryotic translation initiation factor 3 subunit H [Source:HGNC Symbol;Acc:HGNC:3273]
PDC-AS1	#N/A	#N/A	#N/A	#N/A	#N/A	#N/A	#N/A	#N/A	#N/A	#N/A	#N/A	#N/A	#N/A	#N/A	0.524971	1	ENSG00000229739	PDC-AS1	lncRNA	PDC antisense RNA 1 [Source:HGNC Symbol;Acc:HGNC:40432]
EID2	#N/A	#N/A	#N/A	#N/A	#N/A	#N/A	#N/A	#N/A	#N/A	#N/A	#N/A	#N/A	0.523247	#N/A	#N/A	1	ENSG00000176396	EID2	protein_coding	EP300 interacting inhibitor of differentiation 2 [Source:HGNC Symbol;Acc:HGNC:28292]
RPAP1	#N/A	#N/A	#N/A	0.52241	#N/A	#N/A	#N/A	#N/A	#N/A	#N/A	#N/A	#N/A	#N/A	#N/A	#N/A	1	ENSG00000103932	RPAP1	protein_coding	RNA polymerase II associated protein 1 [Source:HGNC Symbol;Acc:HGNC:24567]
USP49	#N/A	#N/A	#N/A	0.522176	#N/A	#N/A	#N/A	#N/A	#N/A	#N/A	#N/A	#N/A	#N/A	#N/A	#N/A	1	ENSG00000164663	USP49	protein_coding	ubiquitin specific peptidase 49 [Source:HGNC Symbol;Acc:HGNC:20078]
ZNF460	#N/A	#N/A	#N/A	#N/A	0.522063	#N/A	#N/A	#N/A	#N/A	#N/A	#N/A	#N/A	#N/A	#N/A	#N/A	1	ENSG00000197714	ZNF460	protein_coding	zinc finger protein 460 [Source:HGNC Symbol;Acc:HGNC:21628]
EXD2	#N/A	#N/A	#N/A	0.521857	#N/A	#N/A	#N/A	#N/A	#N/A	#N/A	#N/A	#N/A	#N/A	#N/A	#N/A	1	ENSG00000081177	EXD2	protein_coding	exonuclease 3'-5' domain containing 2 [Source:HGNC Symbol;Acc:HGNC:20217]
AKAP13	#N/A	#N/A	#N/A	#N/A	#N/A	#N/A	0.5213	#N/A	#N/A	#N/A	#N/A	#N/A	#N/A	#N/A	#N/A	1	ENSG00000170776	AKAP13	protein_coding	A-kinase anchoring protein 13 [Source:HGNC Symbol;Acc:HGNC:371]
#272077	#N/A	#N/A	0.52019	#N/A	#N/A	#N/A	#N/A	#N/A	#N/A	#N/A	#N/A	#N/A	#N/A	#N/A	#N/A	1	ENSG00000272077		lncRNA	novel transcript
SLC38A4-AS1	#N/A	#N/A	#N/A	#N/A	0.520038	#N/A	#N/A	#N/A	#N/A	#N/A	#N/A	#N/A	#N/A	#N/A	#N/A	1	ENSG00000257261	SLC38A4-AS1	lncRNA	SLC38A4 antisense RNA 1 [Source:HGNC Symbol;Acc:HGNC:56178]
#259474	#N/A	#N/A	0.518917	#N/A	#N/A	#N/A	#N/A	#N/A	#N/A	#N/A	#N/A	#N/A	#N/A	#N/A	#N/A	1	ENSG00000259474		lncRNA	novel transcript, antisense to IREB2
MKRN2OS	#N/A	#N/A	#N/A	#N/A	#N/A	#N/A	#N/A	#N/A	#N/A	#N/A	#N/A	#N/A	#N/A	#N/A	0.517291	1	ENSG00000225526	MKRN2OS	protein_coding	MKRN2 opposite strand [Source:HGNC Symbol;Acc:HGNC:40375]
TMEM139-AS1	#N/A	#N/A	0.516713	#N/A	#N/A	#N/A	#N/A	#N/A	#N/A	#N/A	#N/A	#N/A	#N/A	#N/A	#N/A	1	ENSG00000231840	TMEM139-AS1	lncRNA	TMEM139 antisense RNA 1 [Source:HGNC Symbol;Acc:HGNC:40988]
GTF3C3	#N/A	#N/A	#N/A	0.515662	#N/A	#N/A	#N/A	#N/A	#N/A	#N/A	#N/A	#N/A	#N/A	#N/A	#N/A	1	ENSG00000119041	GTF3C3	protein_coding	general transcription factor IIIC subunit 3 [Source:HGNC Symbol;Acc:HGNC:4666]
CAD	#N/A	#N/A	#N/A	#N/A	#N/A	#N/A	#N/A	#N/A	#N/A	#N/A	#N/A	#N/A	#N/A	#N/A	0.515069	1	ENSG00000084774	CAD	protein_coding	carbamoyl-phosphate synthetase 2, aspartate transcarbamylase, and dihydroorotase [Source:HGNC Symbol;Acc:HGNC:1424]
LINC02572	#N/A	#N/A	#N/A	0.514803	#N/A	#N/A	#N/A	#N/A	#N/A	#N/A	#N/A	#N/A	#N/A	#N/A	#N/A	1	ENSG00000229536	LINC02572	lncRNA	long intergenic non-protein coding RNA 2572 [Source:HGNC Symbol;Acc:HGNC:53634]
EIF2S1	#N/A	#N/A	#N/A	#N/A	#N/A	#N/A	#N/A	#N/A	#N/A	#N/A	#N/A	#N/A	#N/A	#N/A	0.514159	1	ENSG00000134001	EIF2S1	protein_coding	eukaryotic translation initiation factor 2 subunit alpha [Source:HGNC Symbol;Acc:HGNC:3265]
CCNC	#N/A	#N/A	#N/A	0.513396	#N/A	#N/A	#N/A	#N/A	#N/A	#N/A	#N/A	#N/A	#N/A	#N/A	#N/A	1	ENSG00000112237	CCNC	protein_coding	cyclin C [Source:HGNC Symbol;Acc:HGNC:1581]
PAPOLG	#N/A	#N/A	#N/A	#N/A	#N/A	#N/A	#N/A	#N/A	#N/A	#N/A	0.510902	#N/A	#N/A	#N/A	#N/A	1	ENSG00000115421	PAPOLG	protein_coding	poly(A) polymerase gamma [Source:HGNC Symbol;Acc:HGNC:14982]
PRKACB-DT	#N/A	#N/A	#N/A	0.510609	#N/A	#N/A	#N/A	#N/A	#N/A	#N/A	#N/A	#N/A	#N/A	#N/A	#N/A	1	ENSG00000271576	PRKACB-DT	lncRNA	PRKACB divergent transcript [Source:HGNC Symbol;Acc:HGNC:55245]
LINC01814	#N/A	#N/A	#N/A	#N/A	#N/A	#N/A	#N/A	#N/A	#N/A	0.508586	#N/A	#N/A	#N/A	#N/A	#N/A	1	ENSG00000236008	LINC01814	lncRNA	long intergenic non-protein coding RNA 1814 [Source:HGNC Symbol;Acc:HGNC:52618]
PDRG1	#N/A	#N/A	#N/A	#N/A	#N/A	#N/A	#N/A	#N/A	#N/A	#N/A	#N/A	#N/A	0.507928	#N/A	#N/A	1	ENSG00000088356	PDRG1	protein_coding	p53 and DNA damage regulated 1 [Source:HGNC Symbol;Acc:HGNC:16119]
ACOX3	#N/A	#N/A	#N/A	0.507403	#N/A	#N/A	#N/A	#N/A	#N/A	#N/A	#N/A	#N/A	#N/A	#N/A	#N/A	1	ENSG00000087008	ACOX3	protein_coding	acyl-CoA oxidase 3, pristanoyl [Source:HGNC Symbol;Acc:HGNC:121]
SLC25A36	#N/A	#N/A	#N/A	#N/A	#N/A	#N/A	#N/A	#N/A	#N/A	#N/A	#N/A	#N/A	#N/A	#N/A	0.506914	1	ENSG00000114120	SLC25A36	protein_coding	solute carrier family 25 member 36 [Source:HGNC Symbol;Acc:HGNC:25554]
PIERCE2	0.506631	#N/A	#N/A	#N/A	#N/A	#N/A	#N/A	#N/A	#N/A	#N/A	#N/A	#N/A	#N/A	#N/A	#N/A	1	ENSG00000261652	PIERCE2	protein_coding	piercer of microtubule wall 2 [Source:HGNC Symbol;Acc:HGNC:44654]
#286757	#N/A	#N/A	0.506628	#N/A	#N/A	#N/A	#N/A	#N/A	#N/A	#N/A	#N/A	#N/A	#N/A	#N/A	#N/A	1	ENSG00000286757		lncRNA	novel transcript, antisense to CLYBL
RCE1	#N/A	#N/A	#N/A	#N/A	#N/A	#N/A	0.506193	#N/A	#N/A	#N/A	#N/A	#N/A	#N/A	#N/A	#N/A	1	ENSG00000173653	RCE1	protein_coding	Ras converting CAAX endopeptidase 1 [Source:HGNC Symbol;Acc:HGNC:13721]
MRO	#N/A	#N/A	#N/A	#N/A	#N/A	#N/A	#N/A	#N/A	#N/A	#N/A	#N/A	#N/A	#N/A	#N/A	0.50588	1	ENSG00000134042	MRO	protein_coding	maestro [Source:HGNC Symbol;Acc:HGNC:24121]
GLOD4	#N/A	#N/A	0.505264	#N/A	#N/A	#N/A	#N/A	#N/A	#N/A	#N/A	#N/A	#N/A	#N/A	#N/A	#N/A	1	ENSG00000167699	GLOD4	protein_coding	glyoxalase domain containing 4 [Source:HGNC Symbol;Acc:HGNC:14111]
CHD1-DT	#N/A	#N/A	#N/A	#N/A	#N/A	#N/A	#N/A	#N/A	#N/A	#N/A	#N/A	#N/A	#N/A	#N/A	0.503497	1	ENSG00000248489	CHD1-DT	lncRNA	CHD1 divergent transcript [Source:HGNC Symbol;Acc:HGNC:52907]
#243620	#N/A	#N/A	#N/A	#N/A	#N/A	#N/A	#N/A	#N/A	#N/A	#N/A	#N/A	#N/A	#N/A	0.503407	#N/A	1	ENSG00000243620		lncRNA	novel transcript
TMEM63B	#N/A	#N/A	#N/A	0.503389	#N/A	#N/A	#N/A	#N/A	#N/A	#N/A	#N/A	#N/A	#N/A	#N/A	#N/A	1	ENSG00000137216	TMEM63B	protein_coding	transmembrane protein 63B [Source:HGNC Symbol;Acc:HGNC:17735]
CDC37L1-DT	#N/A	#N/A	#N/A	#N/A	#N/A	#N/A	#N/A	#N/A	#N/A	#N/A	#N/A	#N/A	0.502038	#N/A	#N/A	1	ENSG00000273061	CDC37L1-DT	lncRNA	CDC37L1 divergent transcript [Source:HGNC Symbol;Acc:HGNC:49735]
#244055	#N/A	#N/A	#N/A	#N/A	#N/A	#N/A	#N/A	#N/A	#N/A	#N/A	#N/A	#N/A	#N/A	#N/A	0.501592	1	ENSG00000244055		lncRNA	novel transcript, antisense to ERVW-1 and PEX1
MNAT1	#N/A	#N/A	#N/A	0.501049	#N/A	#N/A	#N/A	#N/A	#N/A	#N/A	#N/A	#N/A	#N/A	#N/A	#N/A	1	ENSG00000020426	MNAT1	protein_coding	MNAT1 component of CDK activating kinase [Source:HGNC Symbol;Acc:HGNC:7181]
NPIPA7#214967	#N/A	#N/A	#N/A	#N/A	#N/A	#N/A	0.500904	#N/A	#N/A	#N/A	#N/A	#N/A	#N/A	#N/A	#N/A	1	ENSG00000214967	NPIPA7	protein_coding	nuclear pore complex interacting protein family member A7 [Source:HGNC Symbol;Acc:HGNC:41982]
ZNF540	#N/A	#N/A	#N/A	0.5009	#N/A	#N/A	#N/A	#N/A	#N/A	#N/A	#N/A	#N/A	#N/A	#N/A	#N/A	1	ENSG00000171817	ZNF540	protein_coding	zinc finger protein 540 [Source:HGNC Symbol;Acc:HGNC:25331]
#288002	#N/A	#N/A	0.499945	#N/A	#N/A	#N/A	#N/A	#N/A	#N/A	#N/A	#N/A	#N/A	#N/A	#N/A	#N/A	1	ENSG00000288002		lncRNA	novel transcript
RSRC2	#N/A	#N/A	#N/A	#N/A	#N/A	#N/A	#N/A	#N/A	#N/A	#N/A	0.498344	#N/A	#N/A	#N/A	#N/A	1	ENSG00000111011	RSRC2	protein_coding	arginine and serine rich coiled-coil 2 [Source:HGNC Symbol;Acc:HGNC:30559]
MYOCOS	#N/A	#N/A	#N/A	#N/A	#N/A	#N/A	#N/A	#N/A	#N/A	#N/A	#N/A	#N/A	#N/A	#N/A	0.497864	1	ENSG00000283683	MYOCOS	protein_coding	myocilin opposite strand [Source:HGNC Symbol;Acc:HGNC:53429]
BMERB1#166780	#N/A	#N/A	#N/A	#N/A	#N/A	#N/A	#N/A	#N/A	#N/A	#N/A	#N/A	#N/A	#N/A	#N/A	0.497631	1	ENSG00000166780	BMERB1	protein_coding	bMERB domain containing 1 [Source:HGNC Symbol;Acc:HGNC:19213]
AZIN1	#N/A	#N/A	#N/A	#N/A	#N/A	#N/A	#N/A	#N/A	#N/A	#N/A	#N/A	#N/A	#N/A	#N/A	0.497525	1	ENSG00000155096	AZIN1	protein_coding	antizyme inhibitor 1 [Source:HGNC Symbol;Acc:HGNC:16432]
PCBP2	#N/A	#N/A	#N/A	#N/A	#N/A	#N/A	#N/A	#N/A	#N/A	#N/A	#N/A	#N/A	#N/A	#N/A	0.497167	1	ENSG00000197111	PCBP2	protein_coding	poly(rC) binding protein 2 [Source:HGNC Symbol;Acc:HGNC:8648]
TTI2	#N/A	#N/A	#N/A	0.49715	#N/A	#N/A	#N/A	#N/A	#N/A	#N/A	#N/A	#N/A	#N/A	#N/A	#N/A	1	ENSG00000129696	TTI2	protein_coding	TELO2 interacting protein 2 [Source:HGNC Symbol;Acc:HGNC:26262]
CPLANE1	#N/A	#N/A	#N/A	0.49686	#N/A	#N/A	#N/A	#N/A	#N/A	#N/A	#N/A	#N/A	#N/A	#N/A	#N/A	1	ENSG00000197603	CPLANE1	protein_coding	ciliogenesis and planar polarity effector complex subunit 1 [Source:HGNC Symbol;Acc:HGNC:25801]
MAP3K2	#N/A	#N/A	#N/A	#N/A	#N/A	#N/A	0.495924	#N/A	#N/A	#N/A	#N/A	#N/A	#N/A	#N/A	#N/A	1	ENSG00000169967	MAP3K2	protein_coding	mitogen-activated protein kinase kinase kinase 2 [Source:HGNC Symbol;Acc:HGNC:6854]
ZBTB5	#N/A	#N/A	0.495438	#N/A	#N/A	#N/A	#N/A	#N/A	#N/A	#N/A	#N/A	#N/A	#N/A	#N/A	#N/A	1	ENSG00000168795	ZBTB5	protein_coding	zinc finger and BTB domain containing 5 [Source:HGNC Symbol;Acc:HGNC:23836]
VTCN1	#N/A	#N/A	0.494166	#N/A	#N/A	#N/A	#N/A	#N/A	#N/A	#N/A	#N/A	#N/A	#N/A	#N/A	#N/A	1	ENSG00000134258	VTCN1	protein_coding	V-set domain containing T cell activation inhibitor 1 [Source:HGNC Symbol;Acc:HGNC:28873]
PRKN	#N/A	#N/A	#N/A	0.494063	#N/A	#N/A	#N/A	#N/A	#N/A	#N/A	#N/A	#N/A	#N/A	#N/A	#N/A	1	ENSG00000185345	PRKN	protein_coding	parkin RBR E3 ubiquitin protein ligase [Source:HGNC Symbol;Acc:HGNC:8607]
#241962	#N/A	#N/A	#N/A	0.493546	#N/A	#N/A	#N/A	#N/A	#N/A	#N/A	#N/A	#N/A	#N/A	#N/A	#N/A	1	ENSG00000241962		protein_coding	novel protein, C2orf15-MRPL30-novel lincRNA readthrough
SPOP	#N/A	#N/A	#N/A	#N/A	#N/A	#N/A	0.493042	#N/A	#N/A	#N/A	#N/A	#N/A	#N/A	#N/A	#N/A	1	ENSG00000121067	SPOP	protein_coding	speckle type BTB/POZ protein [Source:HGNC Symbol;Acc:HGNC:11254]
DHRS4#157326	#N/A	#N/A	#N/A	#N/A	#N/A	#N/A	#N/A	#N/A	#N/A	#N/A	#N/A	#N/A	0.492301	#N/A	#N/A	1	ENSG00000157326	DHRS4	protein_coding	dehydrogenase/reductase 4 [Source:HGNC Symbol;Acc:HGNC:16985]
HDAC2	#N/A	#N/A	#N/A	#N/A	#N/A	#N/A	#N/A	#N/A	#N/A	#N/A	#N/A	#N/A	0.491724	#N/A	#N/A	1	ENSG00000196591	HDAC2	protein_coding	histone deacetylase 2 [Source:HGNC Symbol;Acc:HGNC:4853]
MAILR	#N/A	#N/A	#N/A	#N/A	#N/A	#N/A	#N/A	#N/A	#N/A	#N/A	#N/A	#N/A	#N/A	#N/A	0.489132	1	ENSG00000253320	MAILR	lncRNA	macrophage interferon regulatory lncRNA [Source:HGNC Symbol;Acc:HGNC:51558]
USP45	#N/A	#N/A	#N/A	0.489011	#N/A	#N/A	#N/A	#N/A	#N/A	#N/A	#N/A	#N/A	#N/A	#N/A	#N/A	1	ENSG00000123552	USP45	protein_coding	ubiquitin specific peptidase 45 [Source:HGNC Symbol;Acc:HGNC:20080]
XPO1	#N/A	#N/A	#N/A	#N/A	#N/A	#N/A	0.488079	#N/A	#N/A	#N/A	#N/A	#N/A	#N/A	#N/A	#N/A	1	ENSG00000082898	XPO1	protein_coding	exportin 1 [Source:HGNC Symbol;Acc:HGNC:12825]
MRPS28	#N/A	#N/A	#N/A	#N/A	#N/A	#N/A	#N/A	#N/A	#N/A	#N/A	#N/A	#N/A	#N/A	#N/A	0.485218	1	ENSG00000147586	MRPS28	protein_coding	mitochondrial ribosomal protein S28 [Source:HGNC Symbol;Acc:HGNC:14513]
LINC00662	#N/A	#N/A	#N/A	#N/A	#N/A	#N/A	#N/A	#N/A	#N/A	#N/A	0.483446	#N/A	#N/A	#N/A	#N/A	1	ENSG00000261824	LINC00662	lncRNA	long intergenic non-protein coding RNA 662 [Source:HGNC Symbol;Acc:HGNC:27122]
MORC3	#N/A	#N/A	#N/A	#N/A	#N/A	#N/A	#N/A	#N/A	#N/A	#N/A	0.483269	#N/A	#N/A	#N/A	#N/A	1	ENSG00000159256	MORC3	protein_coding	MORC family CW-type zinc finger 3 [Source:HGNC Symbol;Acc:HGNC:23572]
ENTPD7	#N/A	#N/A	#N/A	#N/A	#N/A	0.482894	#N/A	#N/A	#N/A	#N/A	#N/A	#N/A	#N/A	#N/A	#N/A	1	ENSG00000198018	ENTPD7	protein_coding	ectonucleoside triphosphate diphosphohydrolase 7 [Source:HGNC Symbol;Acc:HGNC:19745]
TFR2	#N/A	#N/A	#N/A	#N/A	#N/A	#N/A	#N/A	#N/A	0.482729	#N/A	#N/A	#N/A	#N/A	#N/A	#N/A	1	ENSG00000106327	TFR2	protein_coding	transferrin receptor 2 [Source:HGNC Symbol;Acc:HGNC:11762]
LETM1	#N/A	#N/A	0.480885	#N/A	#N/A	#N/A	#N/A	#N/A	#N/A	#N/A	#N/A	#N/A	#N/A	#N/A	#N/A	1	ENSG00000168924	LETM1	protein_coding	leucine zipper and EF-hand containing transmembrane protein 1 [Source:HGNC Symbol;Acc:HGNC:6556]
HSDL2-AS1	#N/A	#N/A	0.48086	#N/A	#N/A	#N/A	#N/A	#N/A	#N/A	#N/A	#N/A	#N/A	#N/A	#N/A	#N/A	1	ENSG00000230185	HSDL2-AS1	lncRNA	HSDL2 antisense RNA 1 [Source:HGNC Symbol;Acc:HGNC:31438]
CARNMT1	#N/A	#N/A	#N/A	#N/A	#N/A	#N/A	#N/A	#N/A	#N/A	#N/A	#N/A	#N/A	#N/A	#N/A	0.478899	1	ENSG00000156017	CARNMT1	protein_coding	carnosine N-methyltransferase 1 [Source:HGNC Symbol;Acc:HGNC:23435]
COPG2IT1	#N/A	#N/A	#N/A	#N/A	#N/A	#N/A	#N/A	#N/A	#N/A	#N/A	#N/A	#N/A	0.478042	#N/A	#N/A	1	ENSG00000286214	COPG2IT1	lncRNA	COPG2 imprinted transcript 1 [Source:HGNC Symbol;Acc:HGNC:2238]
NUDT7	#N/A	#N/A	#N/A	#N/A	#N/A	#N/A	#N/A	#N/A	#N/A	#N/A	#N/A	#N/A	#N/A	#N/A	0.477442	1	ENSG00000140876	NUDT7	protein_coding	nudix hydrolase 7 [Source:HGNC Symbol;Acc:HGNC:8054]
CUL4A	#N/A	#N/A	#N/A	#N/A	#N/A	#N/A	#N/A	#N/A	#N/A	#N/A	#N/A	#N/A	#N/A	#N/A	0.477349	1	ENSG00000139842	CUL4A	protein_coding	cullin 4A [Source:HGNC Symbol;Acc:HGNC:2554]
LINC02889	#N/A	#N/A	#N/A	#N/A	#N/A	#N/A	#N/A	#N/A	#N/A	#N/A	#N/A	#N/A	#N/A	#N/A	0.477179	1	ENSG00000236039	LINC02889	lncRNA	long intergenic non-protein coding RNA 2889 [Source:HGNC Symbol;Acc:HGNC:55071]
TGM4#163810	#N/A	#N/A	0.476733	#N/A	#N/A	#N/A	#N/A	#N/A	#N/A	#N/A	#N/A	#N/A	#N/A	#N/A	#N/A	1	ENSG00000163810	TGM4	protein_coding	transglutaminase 4 [Source:HGNC Symbol;Acc:HGNC:11780]
KIAA1614-AS1	#N/A	#N/A	0.475562	#N/A	#N/A	#N/A	#N/A	#N/A	#N/A	#N/A	#N/A	#N/A	#N/A	#N/A	#N/A	1	ENSG00000232586	KIAA1614-AS1	lncRNA	KIAA1614 antisense RNA 1 [Source:HGNC Symbol;Acc:HGNC:50644]
STRAP	#N/A	#N/A	#N/A	#N/A	#N/A	#N/A	#N/A	#N/A	#N/A	#N/A	#N/A	#N/A	0.475295	#N/A	#N/A	1	ENSG00000023734	STRAP	protein_coding	serine/threonine kinase receptor associated protein [Source:HGNC Symbol;Acc:HGNC:30796]
UBE2L3	#N/A	#N/A	#N/A	#N/A	#N/A	#N/A	#N/A	#N/A	#N/A	#N/A	#N/A	#N/A	#N/A	#N/A	0.474505	1	ENSG00000185651	UBE2L3	protein_coding	ubiquitin conjugating enzyme E2 L3 [Source:HGNC Symbol;Acc:HGNC:12488]
CACNA1D	#N/A	#N/A	0.473755	#N/A	#N/A	#N/A	#N/A	#N/A	#N/A	#N/A	#N/A	#N/A	#N/A	#N/A	#N/A	1	ENSG00000157388	CACNA1D	protein_coding	calcium voltage-gated channel subunit alpha1 D [Source:HGNC Symbol;Acc:HGNC:1391]
ASTN2	#N/A	#N/A	#N/A	0.473382	#N/A	#N/A	#N/A	#N/A	#N/A	#N/A	#N/A	#N/A	#N/A	#N/A	#N/A	1	ENSG00000148219	ASTN2	protein_coding	astrotactin 2 [Source:HGNC Symbol;Acc:HGNC:17021]
#259177	#N/A	#N/A	#N/A	#N/A	#N/A	#N/A	#N/A	#N/A	#N/A	#N/A	#N/A	#N/A	0.473164	#N/A	#N/A	1	ENSG00000259177		lncRNA	novel transcript, antisense to IQGAP1
SGSM2-AS1	#N/A	#N/A	#N/A	#N/A	#N/A	#N/A	#N/A	#N/A	#N/A	0.471998	#N/A	#N/A	#N/A	#N/A	#N/A	1	ENSG00000263345	SGSM2-AS1	lncRNA	SGSM2 antisense RNA 1 [Source:HGNC Symbol;Acc:HGNC:56091]
#285621	#N/A	#N/A	#N/A	#N/A	#N/A	#N/A	#N/A	#N/A	#N/A	#N/A	#N/A	#N/A	0.470678	#N/A	#N/A	1	ENSG00000285621		lncRNA	novel transcript, antisense to STARD13
SNX1	#N/A	#N/A	0.469276	#N/A	#N/A	#N/A	#N/A	#N/A	#N/A	#N/A	#N/A	#N/A	#N/A	#N/A	#N/A	1	ENSG00000028528	SNX1	protein_coding	sorting nexin 1 [Source:HGNC Symbol;Acc:HGNC:11172]
DHX29	#N/A	#N/A	#N/A	0.468931	#N/A	#N/A	#N/A	#N/A	#N/A	#N/A	#N/A	#N/A	#N/A	#N/A	#N/A	1	ENSG00000067248	DHX29	protein_coding	DExH-box helicase 29 [Source:HGNC Symbol;Acc:HGNC:15815]
#223390	#N/A	#N/A	#N/A	#N/A	#N/A	#N/A	0.466728	#N/A	#N/A	#N/A	#N/A	#N/A	#N/A	#N/A	#N/A	1	ENSG00000223390		lncRNA	novel transcript
SETDB1	#N/A	#N/A	#N/A	#N/A	#N/A	#N/A	#N/A	#N/A	#N/A	#N/A	0.466121	#N/A	#N/A	#N/A	#N/A	1	ENSG00000143379	SETDB1	protein_coding	SET domain bifurcated histone lysine methyltransferase 1 [Source:HGNC Symbol;Acc:HGNC:10761]
ANAPC1	#N/A	#N/A	#N/A	#N/A	#N/A	#N/A	#N/A	#N/A	#N/A	#N/A	#N/A	#N/A	#N/A	#N/A	0.464782	1	ENSG00000153107	ANAPC1	protein_coding	anaphase promoting complex subunit 1 [Source:HGNC Symbol;Acc:HGNC:19988]
NLN	#N/A	#N/A	#N/A	#N/A	#N/A	#N/A	#N/A	#N/A	#N/A	#N/A	#N/A	#N/A	#N/A	#N/A	0.464721	1	ENSG00000123213	NLN	protein_coding	neurolysin [Source:HGNC Symbol;Acc:HGNC:16058]
LINC02335	#N/A	#N/A	#N/A	#N/A	#N/A	#N/A	#N/A	0.464234	#N/A	#N/A	#N/A	#N/A	#N/A	#N/A	#N/A	1	ENSG00000278630	LINC02335	lncRNA	long intergenic non-protein coding RNA 2335 [Source:HGNC Symbol;Acc:HGNC:53255]
CRYM	#N/A	#N/A	#N/A	#N/A	#N/A	#N/A	#N/A	#N/A	#N/A	#N/A	#N/A	#N/A	#N/A	0.463677	#N/A	1	ENSG00000103316	CRYM	protein_coding	crystallin mu [Source:HGNC Symbol;Acc:HGNC:2418]
DNAJC15	#N/A	#N/A	#N/A	#N/A	#N/A	#N/A	#N/A	#N/A	#N/A	#N/A	#N/A	#N/A	#N/A	#N/A	0.463131	1	ENSG00000120675	DNAJC15	protein_coding	DnaJ heat shock protein family (Hsp40) member C15 [Source:HGNC Symbol;Acc:HGNC:20325]
EMC2	#N/A	#N/A	#N/A	0.462756	#N/A	#N/A	#N/A	#N/A	#N/A	#N/A	#N/A	#N/A	#N/A	#N/A	#N/A	1	ENSG00000104412	EMC2	protein_coding	ER membrane protein complex subunit 2 [Source:HGNC Symbol;Acc:HGNC:28963]
LINC02432	#N/A	#N/A	#N/A	#N/A	#N/A	#N/A	#N/A	#N/A	#N/A	#N/A	#N/A	#N/A	#N/A	#N/A	0.461542	1	ENSG00000248810	LINC02432	lncRNA	long intergenic non-protein coding RNA 2432 [Source:HGNC Symbol;Acc:HGNC:53363]
ECE2	#N/A	#N/A	#N/A	#N/A	#N/A	#N/A	#N/A	0.461364	#N/A	#N/A	#N/A	#N/A	#N/A	#N/A	#N/A	1	ENSG00000145194	ECE2	protein_coding	endothelin converting enzyme 2 [Source:HGNC Symbol;Acc:HGNC:13275]
FOXO3	#N/A	#N/A	#N/A	#N/A	#N/A	#N/A	0.4603	#N/A	#N/A	#N/A	#N/A	#N/A	#N/A	#N/A	#N/A	1	ENSG00000118689	FOXO3	protein_coding	forkhead box O3 [Source:HGNC Symbol;Acc:HGNC:3821]
TRAPPC13	#N/A	#N/A	#N/A	0.459362	#N/A	#N/A	#N/A	#N/A	#N/A	#N/A	#N/A	#N/A	#N/A	#N/A	#N/A	1	ENSG00000113597	TRAPPC13	protein_coding	trafficking protein particle complex subunit 13 [Source:HGNC Symbol;Acc:HGNC:25828]
FAM131B	#N/A	#N/A	0.459327	#N/A	#N/A	#N/A	#N/A	#N/A	#N/A	#N/A	#N/A	#N/A	#N/A	#N/A	#N/A	1	ENSG00000159784	FAM131B	protein_coding	family with sequence similarity 131 member B [Source:HGNC Symbol;Acc:HGNC:22202]
YPEL2	#N/A	#N/A	#N/A	#N/A	0.459299	#N/A	#N/A	#N/A	#N/A	#N/A	#N/A	#N/A	#N/A	#N/A	#N/A	1	ENSG00000175155	YPEL2	protein_coding	yippee like 2 [Source:HGNC Symbol;Acc:HGNC:18326]
#264914	#N/A	#N/A	0.458197	#N/A	#N/A	#N/A	#N/A	#N/A	#N/A	#N/A	#N/A	#N/A	#N/A	#N/A	#N/A	1	ENSG00000264914		lncRNA	novel transcript, antisense to CUEDC1
NOCT	#N/A	#N/A	#N/A	0.457671	#N/A	#N/A	#N/A	#N/A	#N/A	#N/A	#N/A	#N/A	#N/A	#N/A	#N/A	1	ENSG00000151014	NOCT	protein_coding	nocturnin [Source:HGNC Symbol;Acc:HGNC:14254]
RBM26	#N/A	#N/A	#N/A	#N/A	#N/A	#N/A	0.455889	#N/A	#N/A	#N/A	#N/A	#N/A	#N/A	#N/A	#N/A	1	ENSG00000139746	RBM26	protein_coding	RNA binding motif protein 26 [Source:HGNC Symbol;Acc:HGNC:20327]
NRIP1	#N/A	#N/A	#N/A	#N/A	#N/A	#N/A	#N/A	#N/A	#N/A	#N/A	0.455619	#N/A	#N/A	#N/A	#N/A	1	ENSG00000180530	NRIP1	protein_coding	nuclear receptor interacting protein 1 [Source:HGNC Symbol;Acc:HGNC:8001]
USP40	#N/A	#N/A	#N/A	0.455401	#N/A	#N/A	#N/A	#N/A	#N/A	#N/A	#N/A	#N/A	#N/A	#N/A	#N/A	1	ENSG00000085982	USP40	protein_coding	ubiquitin specific peptidase 40 [Source:HGNC Symbol;Acc:HGNC:20069]
CASS4	0.454889	#N/A	#N/A	#N/A	#N/A	#N/A	#N/A	#N/A	#N/A	#N/A	#N/A	#N/A	#N/A	#N/A	#N/A	1	ENSG00000087589	CASS4	protein_coding	Cas scaffold protein family member 4 [Source:HGNC Symbol;Acc:HGNC:15878]
FAN1#198690	#N/A	#N/A	#N/A	#N/A	#N/A	#N/A	#N/A	#N/A	#N/A	#N/A	#N/A	#N/A	#N/A	#N/A	0.453689	1	ENSG00000198690	FAN1	protein_coding	FANCD2 and FANCI associated nuclease 1 [Source:HGNC Symbol;Acc:HGNC:29170]
PSMB5	#N/A	#N/A	#N/A	0.453596	#N/A	#N/A	#N/A	#N/A	#N/A	#N/A	#N/A	#N/A	#N/A	#N/A	#N/A	1	ENSG00000100804	PSMB5	protein_coding	proteasome 20S subunit beta 5 [Source:HGNC Symbol;Acc:HGNC:9542]
SFXN2	#N/A	#N/A	0.453483	#N/A	#N/A	#N/A	#N/A	#N/A	#N/A	#N/A	#N/A	#N/A	#N/A	#N/A	#N/A	1	ENSG00000156398	SFXN2	protein_coding	sideroflexin 2 [Source:HGNC Symbol;Acc:HGNC:16086]
#267737	#N/A	#N/A	#N/A	#N/A	#N/A	#N/A	#N/A	#N/A	#N/A	#N/A	0.453261	#N/A	#N/A	#N/A	#N/A	1	ENSG00000267737		lncRNA	novel transcript
SNRPG	#N/A	#N/A	#N/A	#N/A	#N/A	#N/A	#N/A	#N/A	#N/A	#N/A	0.453004	#N/A	#N/A	#N/A	#N/A	1	ENSG00000143977	SNRPG	protein_coding	small nuclear ribonucleoprotein polypeptide G [Source:HGNC Symbol;Acc:HGNC:11163]
KIF26B#162849	#N/A	#N/A	#N/A	#N/A	#N/A	0.452154	#N/A	#N/A	#N/A	#N/A	#N/A	#N/A	#N/A	#N/A	#N/A	1	ENSG00000162849	KIF26B	protein_coding	kinesin family member 26B [Source:HGNC Symbol;Acc:HGNC:25484]
MBIP	#N/A	#N/A	#N/A	0.451156	#N/A	#N/A	#N/A	#N/A	#N/A	#N/A	#N/A	#N/A	#N/A	#N/A	#N/A	1	ENSG00000151332	MBIP	protein_coding	MAP3K12 binding inhibitory protein 1 [Source:HGNC Symbol;Acc:HGNC:20427]
NDUFB9	#N/A	#N/A	#N/A	#N/A	#N/A	#N/A	#N/A	#N/A	#N/A	#N/A	#N/A	#N/A	#N/A	#N/A	0.450936	1	ENSG00000147684	NDUFB9	protein_coding	NADH:ubiquinone oxidoreductase subunit B9 [Source:HGNC Symbol;Acc:HGNC:7704]
MAP3K20	#N/A	#N/A	#N/A	#N/A	0.447513	#N/A	#N/A	#N/A	#N/A	#N/A	#N/A	#N/A	#N/A	#N/A	#N/A	1	ENSG00000091436	MAP3K20	protein_coding	mitogen-activated protein kinase kinase kinase 20 [Source:HGNC Symbol;Acc:HGNC:17797]
DDX18	#N/A	#N/A	#N/A	#N/A	#N/A	#N/A	#N/A	#N/A	#N/A	#N/A	0.446488	#N/A	#N/A	#N/A	#N/A	1	ENSG00000088205	DDX18	protein_coding	DEAD-box helicase 18 [Source:HGNC Symbol;Acc:HGNC:2741]
PHF13	#N/A	#N/A	#N/A	#N/A	#N/A	#N/A	0.446029	#N/A	#N/A	#N/A	#N/A	#N/A	#N/A	#N/A	#N/A	1	ENSG00000116273	PHF13	protein_coding	PHD finger protein 13 [Source:HGNC Symbol;Acc:HGNC:22983]
LUC7L2	#N/A	#N/A	#N/A	0.445118	#N/A	#N/A	#N/A	#N/A	#N/A	#N/A	#N/A	#N/A	#N/A	#N/A	#N/A	1	ENSG00000146963	LUC7L2	protein_coding	LUC7 like 2, pre-mRNA splicing factor [Source:HGNC Symbol;Acc:HGNC:21608]
MED14	#N/A	#N/A	0.444522	#N/A	#N/A	#N/A	#N/A	#N/A	#N/A	#N/A	#N/A	#N/A	#N/A	#N/A	#N/A	1	ENSG00000180182	MED14	protein_coding	mediator complex subunit 14 [Source:HGNC Symbol;Acc:HGNC:2370]
RFX3-DT	#N/A	#N/A	#N/A	#N/A	#N/A	#N/A	#N/A	#N/A	#N/A	#N/A	#N/A	#N/A	#N/A	#N/A	0.444317	1	ENSG00000232104	RFX3-DT	lncRNA	RFX3 divergent transcript [Source:HGNC Symbol;Acc:HGNC:51197]
SPRED3	#N/A	#N/A	#N/A	#N/A	0.443398	#N/A	#N/A	#N/A	#N/A	#N/A	#N/A	#N/A	#N/A	#N/A	#N/A	1	ENSG00000188766	SPRED3	protein_coding	sprouty related EVH1 domain containing 3 [Source:HGNC Symbol;Acc:HGNC:31041]
ITIH4-AS1	#N/A	#N/A	0.44171	#N/A	#N/A	#N/A	#N/A	#N/A	#N/A	#N/A	#N/A	#N/A	#N/A	#N/A	#N/A	1	ENSG00000239799	ITIH4-AS1	lncRNA	ITIH4 antisense RNA 1 [Source:HGNC Symbol;Acc:HGNC:40310]
LINP1	#N/A	#N/A	#N/A	#N/A	#N/A	#N/A	#N/A	#N/A	#N/A	#N/A	#N/A	#N/A	#N/A	#N/A	0.441131	1	ENSG00000223784	LINP1	lncRNA	lncRNA in non-homologous end joining pathway 1 [Source:HGNC Symbol;Acc:HGNC:53170]
SZRD1	#N/A	#N/A	0.440797	#N/A	#N/A	#N/A	#N/A	#N/A	#N/A	#N/A	#N/A	#N/A	#N/A	#N/A	#N/A	1	ENSG00000055070	SZRD1	protein_coding	SUZ RNA binding domain containing 1 [Source:HGNC Symbol;Acc:HGNC:30232]
PCDHGA2	#N/A	#N/A	#N/A	#N/A	#N/A	#N/A	#N/A	#N/A	#N/A	#N/A	#N/A	#N/A	#N/A	#N/A	0.44038	1	ENSG00000081853	PCDHGA2	protein_coding	protocadherin gamma subfamily A, 2 [Source:HGNC Symbol;Acc:HGNC:8700]
ARF4	#N/A	#N/A	#N/A	#N/A	#N/A	#N/A	#N/A	#N/A	#N/A	#N/A	0.440065	#N/A	#N/A	#N/A	#N/A	1	ENSG00000168374	ARF4	protein_coding	ADP ribosylation factor 4 [Source:HGNC Symbol;Acc:HGNC:655]
LIMD1	#N/A	#N/A	#N/A	#N/A	0.440019	#N/A	#N/A	#N/A	#N/A	#N/A	#N/A	#N/A	#N/A	#N/A	#N/A	1	ENSG00000144791	LIMD1	protein_coding	LIM domain containing 1 [Source:HGNC Symbol;Acc:HGNC:6612]
BCL2L2-PABPN1	#N/A	#N/A	#N/A	#N/A	#N/A	#N/A	#N/A	#N/A	#N/A	0.43961	#N/A	#N/A	#N/A	#N/A	#N/A	1	ENSG00000258643	BCL2L2-PABPN1	protein_coding	BCL2L2-PABPN1 readthrough [Source:HGNC Symbol;Acc:HGNC:42959]
#244380	#N/A	#N/A	#N/A	#N/A	#N/A	#N/A	#N/A	0.438194	#N/A	#N/A	#N/A	#N/A	#N/A	#N/A	#N/A	1	ENSG00000244380		lncRNA	novel transcript, antisense to TMA7
LRRC72	#N/A	#N/A	#N/A	#N/A	#N/A	#N/A	#N/A	0.438017	#N/A	#N/A	#N/A	#N/A	#N/A	#N/A	#N/A	1	ENSG00000205858	LRRC72	protein_coding	leucine rich repeat containing 72 [Source:HGNC Symbol;Acc:HGNC:42972]
DIAPH2-AS1	#N/A	#N/A	#N/A	0.437615	#N/A	#N/A	#N/A	#N/A	#N/A	#N/A	#N/A	#N/A	#N/A	#N/A	#N/A	1	ENSG00000236256	DIAPH2-AS1	lncRNA	DIAPH2 antisense RNA 1 [Source:HGNC Symbol;Acc:HGNC:16972]
RNF114	#N/A	#N/A	#N/A	#N/A	#N/A	#N/A	#N/A	#N/A	#N/A	#N/A	#N/A	#N/A	#N/A	#N/A	0.437509	1	ENSG00000124226	RNF114	protein_coding	ring finger protein 114 [Source:HGNC Symbol;Acc:HGNC:13094]
CDH26	#N/A	#N/A	0.437048	#N/A	#N/A	#N/A	#N/A	#N/A	#N/A	#N/A	#N/A	#N/A	#N/A	#N/A	#N/A	1	ENSG00000124215	CDH26	protein_coding	cadherin 26 [Source:HGNC Symbol;Acc:HGNC:15902]
#233848	#N/A	#N/A	#N/A	0.436754	#N/A	#N/A	#N/A	#N/A	#N/A	#N/A	#N/A	#N/A	#N/A	#N/A	#N/A	1	ENSG00000233848		lncRNA	novel transcript
CRELD1	#N/A	#N/A	#N/A	#N/A	#N/A	#N/A	#N/A	#N/A	#N/A	#N/A	#N/A	#N/A	#N/A	#N/A	0.4358	1	ENSG00000163703	CRELD1	protein_coding	cysteine rich with EGF like domains 1 [Source:HGNC Symbol;Acc:HGNC:14630]
SNAI3-AS1	#N/A	#N/A	0.435652	#N/A	#N/A	#N/A	#N/A	#N/A	#N/A	#N/A	#N/A	#N/A	#N/A	#N/A	#N/A	1	ENSG00000260630	SNAI3-AS1	lncRNA	SNAI3 antisense RNA 1 [Source:HGNC Symbol;Acc:HGNC:28327]
GDF5	#N/A	#N/A	#N/A	0.43498	#N/A	#N/A	#N/A	#N/A	#N/A	#N/A	#N/A	#N/A	#N/A	#N/A	#N/A	1	ENSG00000125965	GDF5	protein_coding	growth differentiation factor 5 [Source:HGNC Symbol;Acc:HGNC:4220]
LINC01818	#N/A	#N/A	#N/A	#N/A	#N/A	#N/A	#N/A	#N/A	#N/A	0.433632	#N/A	#N/A	#N/A	#N/A	#N/A	1	ENSG00000230645	LINC01818	lncRNA	long intergenic non-protein coding RNA 1818 [Source:HGNC Symbol;Acc:HGNC:52623]
TULP1	#N/A	#N/A	#N/A	#N/A	#N/A	#N/A	#N/A	#N/A	#N/A	#N/A	#N/A	#N/A	0.433416	#N/A	#N/A	1	ENSG00000112041	TULP1	protein_coding	TUB like protein 1 [Source:HGNC Symbol;Acc:HGNC:12423]
UBE3A	#N/A	#N/A	#N/A	#N/A	#N/A	#N/A	#N/A	#N/A	#N/A	#N/A	#N/A	#N/A	#N/A	#N/A	0.433036	1	ENSG00000114062	UBE3A	protein_coding	ubiquitin protein ligase E3A [Source:HGNC Symbol;Acc:HGNC:12496]
CPLANE1-AS1	#N/A	#N/A	#N/A	0.433033	#N/A	#N/A	#N/A	#N/A	#N/A	#N/A	#N/A	#N/A	#N/A	#N/A	#N/A	1	ENSG00000286193	CPLANE1-AS1	lncRNA	CPLANE1 antisense RNA 1 [Source:HGNC Symbol;Acc:HGNC:56117]
THUMPD1	#N/A	#N/A	#N/A	#N/A	#N/A	#N/A	#N/A	#N/A	#N/A	#N/A	#N/A	#N/A	0.431462	#N/A	#N/A	1	ENSG00000066654	THUMPD1	protein_coding	THUMP domain containing 1 [Source:HGNC Symbol;Acc:HGNC:23807]
LINC02053	#N/A	#N/A	#N/A	#N/A	#N/A	#N/A	#N/A	#N/A	#N/A	#N/A	#N/A	#N/A	#N/A	#N/A	0.430862	1	ENSG00000241696	LINC02053	lncRNA	long intergenic non-protein coding RNA 2053 [Source:HGNC Symbol;Acc:HGNC:52893]
PRPF40B	#N/A	#N/A	#N/A	0.430124	#N/A	#N/A	#N/A	#N/A	#N/A	#N/A	#N/A	#N/A	#N/A	#N/A	#N/A	1	ENSG00000110844	PRPF40B	protein_coding	pre-mRNA processing factor 40 homolog B [Source:HGNC Symbol;Acc:HGNC:25031]
METTL2B	#N/A	#N/A	#N/A	#N/A	#N/A	#N/A	#N/A	#N/A	#N/A	#N/A	0.429229	#N/A	#N/A	#N/A	#N/A	1	ENSG00000165055	METTL2B	protein_coding	methyltransferase 2B, methylcytidine [Source:HGNC Symbol;Acc:HGNC:18272]
#279851	#N/A	#N/A	#N/A	#N/A	#N/A	#N/A	#N/A	0.428394	#N/A	#N/A	#N/A	#N/A	#N/A	#N/A	#N/A	1	ENSG00000279851		lncRNA	novel transcript
#249706	#N/A	#N/A	#N/A	#N/A	#N/A	#N/A	#N/A	#N/A	#N/A	#N/A	#N/A	#N/A	#N/A	#N/A	0.428387	1	ENSG00000249706		lncRNA	novel transcript
#285999	#N/A	#N/A	#N/A	#N/A	#N/A	#N/A	#N/A	#N/A	#N/A	#N/A	#N/A	#N/A	#N/A	0.427605	#N/A	1	ENSG00000285999		lncRNA	novel transcipt
PRG4	#N/A	#N/A	#N/A	#N/A	#N/A	#N/A	#N/A	#N/A	#N/A	0.42743	#N/A	#N/A	#N/A	#N/A	#N/A	1	ENSG00000116690	PRG4	protein_coding	proteoglycan 4 [Source:HGNC Symbol;Acc:HGNC:9364]
COG6	#N/A	#N/A	#N/A	#N/A	#N/A	#N/A	#N/A	#N/A	#N/A	#N/A	0.426578	#N/A	#N/A	#N/A	#N/A	1	ENSG00000133103	COG6	protein_coding	component of oligomeric golgi complex 6 [Source:HGNC Symbol;Acc:HGNC:18621]
WBP11	#N/A	#N/A	#N/A	#N/A	#N/A	#N/A	#N/A	#N/A	#N/A	#N/A	#N/A	#N/A	0.426436	#N/A	#N/A	1	ENSG00000084463	WBP11	protein_coding	WW domain binding protein 11 [Source:HGNC Symbol;Acc:HGNC:16461]
ZNF627	#N/A	#N/A	0.424671	#N/A	#N/A	#N/A	#N/A	#N/A	#N/A	#N/A	#N/A	#N/A	#N/A	#N/A	#N/A	1	ENSG00000198551	ZNF627	protein_coding	zinc finger protein 627 [Source:HGNC Symbol;Acc:HGNC:30570]
NTSR1	#N/A	#N/A	0.424602	#N/A	#N/A	#N/A	#N/A	#N/A	#N/A	#N/A	#N/A	#N/A	#N/A	#N/A	#N/A	1	ENSG00000101188	NTSR1	protein_coding	neurotensin receptor 1 [Source:HGNC Symbol;Acc:HGNC:8039]
ANKRD26	#N/A	#N/A	#N/A	0.423707	#N/A	#N/A	#N/A	#N/A	#N/A	#N/A	#N/A	#N/A	#N/A	#N/A	#N/A	1	ENSG00000107890	ANKRD26	protein_coding	ankyrin repeat domain containing 26 [Source:HGNC Symbol;Acc:HGNC:29186]
MOCS3	#N/A	#N/A	#N/A	#N/A	#N/A	#N/A	#N/A	#N/A	#N/A	0.4237	#N/A	#N/A	#N/A	#N/A	#N/A	1	ENSG00000124217	MOCS3	protein_coding	molybdenum cofactor synthesis 3 [Source:HGNC Symbol;Acc:HGNC:15765]
LINC01497	#N/A	#N/A	#N/A	#N/A	#N/A	#N/A	#N/A	#N/A	#N/A	#N/A	#N/A	#N/A	#N/A	0.423611	#N/A	1	ENSG00000237560	LINC01497	lncRNA	long intergenic non-protein coding RNA 1497 [Source:HGNC Symbol;Acc:HGNC:51163]
TMEM192	#N/A	#N/A	#N/A	#N/A	#N/A	#N/A	#N/A	#N/A	#N/A	#N/A	#N/A	#N/A	#N/A	#N/A	0.422144	1	ENSG00000170088	TMEM192	protein_coding	transmembrane protein 192 [Source:HGNC Symbol;Acc:HGNC:26775]
LINC02828	#N/A	#N/A	#N/A	#N/A	#N/A	#N/A	#N/A	#N/A	#N/A	#N/A	#N/A	#N/A	#N/A	0.420978	#N/A	1	ENSG00000224164	LINC02828	lncRNA	long intergenic non-protein coding RNA 2828 [Source:HGNC Symbol;Acc:HGNC:54359]
TAF5L	#N/A	#N/A	#N/A	#N/A	0.419711	#N/A	#N/A	#N/A	#N/A	#N/A	#N/A	#N/A	#N/A	#N/A	#N/A	1	ENSG00000135801	TAF5L	protein_coding	TATA-box binding protein associated factor 5 like [Source:HGNC Symbol;Acc:HGNC:17304]
HAGH	#N/A	#N/A	#N/A	#N/A	#N/A	#N/A	#N/A	#N/A	#N/A	#N/A	#N/A	#N/A	#N/A	#N/A	0.419087	1	ENSG00000063854	HAGH	protein_coding	hydroxyacylglutathione hydrolase [Source:HGNC Symbol;Acc:HGNC:4805]
PIP4P1	#N/A	#N/A	0.418244	#N/A	#N/A	#N/A	#N/A	#N/A	#N/A	#N/A	#N/A	#N/A	#N/A	#N/A	#N/A	1	ENSG00000165782	PIP4P1	protein_coding	phosphatidylinositol-4,5-bisphosphate 4-phosphatase 1 [Source:HGNC Symbol;Acc:HGNC:19299]
PLEKHG3	#N/A	#N/A	#N/A	#N/A	0.418056	#N/A	#N/A	#N/A	#N/A	#N/A	#N/A	#N/A	#N/A	#N/A	#N/A	1	ENSG00000126822	PLEKHG3	protein_coding	pleckstrin homology and RhoGEF domain containing G3 [Source:HGNC Symbol;Acc:HGNC:20364]
PELI3	#N/A	#N/A	#N/A	#N/A	#N/A	#N/A	#N/A	#N/A	#N/A	#N/A	#N/A	0.417201	#N/A	#N/A	#N/A	1	ENSG00000174516	PELI3	protein_coding	pellino E3 ubiquitin protein ligase family member 3 [Source:HGNC Symbol;Acc:HGNC:30010]
POLN	#N/A	#N/A	#N/A	#N/A	#N/A	#N/A	#N/A	#N/A	#N/A	#N/A	#N/A	#N/A	#N/A	#N/A	0.415966	1	ENSG00000130997	POLN	protein_coding	DNA polymerase nu [Source:HGNC Symbol;Acc:HGNC:18870]
PALS1	#N/A	#N/A	#N/A	#N/A	#N/A	#N/A	#N/A	#N/A	#N/A	#N/A	#N/A	#N/A	#N/A	#N/A	0.414871	1	ENSG00000072415	PALS1	protein_coding	protein associated with LIN7 1, MAGUK p55 family member [Source:HGNC Symbol;Acc:HGNC:18669]
ZNF248	#N/A	#N/A	#N/A	0.412676	#N/A	#N/A	#N/A	#N/A	#N/A	#N/A	#N/A	#N/A	#N/A	#N/A	#N/A	1	ENSG00000198105	ZNF248	protein_coding	zinc finger protein 248 [Source:HGNC Symbol;Acc:HGNC:13041]
TRMT11	#N/A	#N/A	#N/A	0.412621	#N/A	#N/A	#N/A	#N/A	#N/A	#N/A	#N/A	#N/A	#N/A	#N/A	#N/A	1	ENSG00000066651	TRMT11	protein_coding	tRNA methyltransferase 11 homolog [Source:HGNC Symbol;Acc:HGNC:21080]
ZNF487	#N/A	#N/A	#N/A	#N/A	#N/A	#N/A	#N/A	#N/A	#N/A	#N/A	#N/A	#N/A	#N/A	0.412467	#N/A	1	ENSG00000243660	ZNF487	protein_coding	zinc finger protein 487 [Source:HGNC Symbol;Acc:HGNC:23488]
CCDC157	0.411756	#N/A	#N/A	#N/A	#N/A	#N/A	#N/A	#N/A	#N/A	#N/A	#N/A	#N/A	#N/A	#N/A	#N/A	1	ENSG00000187860	CCDC157	protein_coding	coiled-coil domain containing 157 [Source:HGNC Symbol;Acc:HGNC:33854]
#228554	#N/A	#N/A	#N/A	#N/A	#N/A	#N/A	#N/A	#N/A	#N/A	0.411142	#N/A	#N/A	#N/A	#N/A	#N/A	1	ENSG00000228554		lncRNA	novel transcript
MIGA1	#N/A	#N/A	#N/A	#N/A	#N/A	#N/A	#N/A	#N/A	#N/A	#N/A	0.410246	#N/A	#N/A	#N/A	#N/A	1	ENSG00000180488	MIGA1	protein_coding	mitoguardin 1 [Source:HGNC Symbol;Acc:HGNC:24741]
LINC02343	#N/A	#N/A	#N/A	#N/A	#N/A	#N/A	#N/A	#N/A	0.409564	#N/A	#N/A	#N/A	#N/A	#N/A	#N/A	1	ENSG00000271850	LINC02343	lncRNA	long intergenic non-protein coding RNA 2343 [Source:HGNC Symbol;Acc:HGNC:53263]
PRPF40A	#N/A	#N/A	#N/A	#N/A	#N/A	#N/A	#N/A	#N/A	#N/A	#N/A	0.409416	#N/A	#N/A	#N/A	#N/A	1	ENSG00000196504	PRPF40A	protein_coding	pre-mRNA processing factor 40 homolog A [Source:HGNC Symbol;Acc:HGNC:16463]
XPOT	#N/A	#N/A	#N/A	#N/A	#N/A	#N/A	#N/A	#N/A	#N/A	#N/A	#N/A	#N/A	#N/A	#N/A	0.40922	1	ENSG00000184575	XPOT	protein_coding	exportin for tRNA [Source:HGNC Symbol;Acc:HGNC:12826]
PPT1	#N/A	#N/A	#N/A	#N/A	#N/A	#N/A	#N/A	#N/A	#N/A	#N/A	#N/A	#N/A	#N/A	0.408173	#N/A	1	ENSG00000131238	PPT1	protein_coding	palmitoyl-protein thioesterase 1 [Source:HGNC Symbol;Acc:HGNC:9325]
CCDC154	0.407244	#N/A	#N/A	#N/A	#N/A	#N/A	#N/A	#N/A	#N/A	#N/A	#N/A	#N/A	#N/A	#N/A	#N/A	1	ENSG00000197599	CCDC154	protein_coding	coiled-coil domain containing 154 [Source:HGNC Symbol;Acc:HGNC:34454]
#214708	#N/A	#N/A	#N/A	#N/A	#N/A	#N/A	#N/A	#N/A	#N/A	#N/A	#N/A	#N/A	#N/A	#N/A	0.407231	1	ENSG00000214708		lncRNA	novel transcript, antisense to RHOT1
LINC02755	#N/A	#N/A	0.406221	#N/A	#N/A	#N/A	#N/A	#N/A	#N/A	#N/A	#N/A	#N/A	#N/A	#N/A	#N/A	1	ENSG00000254530	LINC02755	lncRNA	long intergenic non-protein coding RNA 2755 [Source:HGNC Symbol;Acc:HGNC:54275]
SNRNP40	#N/A	#N/A	0.405714	#N/A	#N/A	#N/A	#N/A	#N/A	#N/A	#N/A	#N/A	#N/A	#N/A	#N/A	#N/A	1	ENSG00000060688	SNRNP40	protein_coding	small nuclear ribonucleoprotein U5 subunit 40 [Source:HGNC Symbol;Acc:HGNC:30857]
ASPRV1	#N/A	#N/A	#N/A	0.405003	#N/A	#N/A	#N/A	#N/A	#N/A	#N/A	#N/A	#N/A	#N/A	#N/A	#N/A	1	ENSG00000244617	ASPRV1	protein_coding	aspartic peptidase retroviral like 1 [Source:HGNC Symbol;Acc:HGNC:26321]
WDR91	#N/A	#N/A	#N/A	#N/A	#N/A	#N/A	#N/A	#N/A	#N/A	0.404505	#N/A	#N/A	#N/A	#N/A	#N/A	1	ENSG00000105875	WDR91	protein_coding	WD repeat domain 91 [Source:HGNC Symbol;Acc:HGNC:24997]
#254433	#N/A	#N/A	#N/A	0.404381	#N/A	#N/A	#N/A	#N/A	#N/A	#N/A	#N/A	#N/A	#N/A	#N/A	#N/A	1	ENSG00000254433		lncRNA	novel transcript
LINC00513	#N/A	#N/A	#N/A	0.404015	#N/A	#N/A	#N/A	#N/A	#N/A	#N/A	#N/A	#N/A	#N/A	#N/A	#N/A	1	ENSG00000233559	LINC00513	lncRNA	long intergenic non-protein coding RNA 513 [Source:HGNC Symbol;Acc:HGNC:43566]
TBC1D23	#N/A	#N/A	#N/A	0.403968	#N/A	#N/A	#N/A	#N/A	#N/A	#N/A	#N/A	#N/A	#N/A	#N/A	#N/A	1	ENSG00000036054	TBC1D23	protein_coding	TBC1 domain family member 23 [Source:HGNC Symbol;Acc:HGNC:25622]
LANCL1	#N/A	#N/A	#N/A	0.403707	#N/A	#N/A	#N/A	#N/A	#N/A	#N/A	#N/A	#N/A	#N/A	#N/A	#N/A	1	ENSG00000115365	LANCL1	protein_coding	LanC like 1 [Source:HGNC Symbol;Acc:HGNC:6508]
#268536	#N/A	#N/A	#N/A	#N/A	#N/A	#N/A	#N/A	#N/A	#N/A	#N/A	#N/A	#N/A	#N/A	#N/A	0.402889	1	ENSG00000268536		lncRNA	novel transcript
#203325	#N/A	#N/A	#N/A	#N/A	#N/A	#N/A	#N/A	#N/A	#N/A	0.402579	#N/A	#N/A	#N/A	#N/A	#N/A	1	ENSG00000203325		lncRNA	novel transcript
SIK2	#N/A	#N/A	#N/A	0.402554	#N/A	#N/A	#N/A	#N/A	#N/A	#N/A	#N/A	#N/A	#N/A	#N/A	#N/A	1	ENSG00000170145	SIK2	protein_coding	salt inducible kinase 2 [Source:HGNC Symbol;Acc:HGNC:21680]
ACVR1	#N/A	#N/A	#N/A	0.401977	#N/A	#N/A	#N/A	#N/A	#N/A	#N/A	#N/A	#N/A	#N/A	#N/A	#N/A	1	ENSG00000115170	ACVR1	protein_coding	activin A receptor type 1 [Source:HGNC Symbol;Acc:HGNC:171]
UBXN7	#N/A	#N/A	#N/A	#N/A	#N/A	#N/A	#N/A	#N/A	#N/A	#N/A	0.40166	#N/A	#N/A	#N/A	#N/A	1	ENSG00000163960	UBXN7	protein_coding	UBX domain protein 7 [Source:HGNC Symbol;Acc:HGNC:29119]
FBXO21	#N/A	#N/A	#N/A	0.401488	#N/A	#N/A	#N/A	#N/A	#N/A	#N/A	#N/A	#N/A	#N/A	#N/A	#N/A	1	ENSG00000135108	FBXO21	protein_coding	F-box protein 21 [Source:HGNC Symbol;Acc:HGNC:13592]
GTPBP4	#N/A	#N/A	#N/A	#N/A	#N/A	#N/A	#N/A	#N/A	#N/A	#N/A	#N/A	#N/A	0.400774	#N/A	#N/A	1	ENSG00000107937	GTPBP4	protein_coding	GTP binding protein 4 [Source:HGNC Symbol;Acc:HGNC:21535]
POLD3	#N/A	#N/A	#N/A	#N/A	#N/A	#N/A	#N/A	#N/A	#N/A	#N/A	#N/A	#N/A	#N/A	#N/A	0.400454	1	ENSG00000077514	POLD3	protein_coding	DNA polymerase delta 3, accessory subunit [Source:HGNC Symbol;Acc:HGNC:20932]
#287626	#N/A	#N/A	#N/A	#N/A	0.400364	#N/A	#N/A	#N/A	#N/A	#N/A	#N/A	#N/A	#N/A	#N/A	#N/A	1	ENSG00000287626		lncRNA	novel transcript, antisense to DTNBP1
FKTN	#N/A	#N/A	#N/A	0.40008	#N/A	#N/A	#N/A	#N/A	#N/A	#N/A	#N/A	#N/A	#N/A	#N/A	#N/A	1	ENSG00000106692	FKTN	protein_coding	fukutin [Source:HGNC Symbol;Acc:HGNC:3622]
PURB	#N/A	#N/A	#N/A	#N/A	#N/A	#N/A	#N/A	#N/A	#N/A	#N/A	#N/A	#N/A	0.400023	#N/A	#N/A	1	ENSG00000146676	PURB	protein_coding	purine rich element binding protein B [Source:HGNC Symbol;Acc:HGNC:9702]
TIMM8A	#N/A	#N/A	#N/A	#N/A	#N/A	#N/A	#N/A	#N/A	#N/A	#N/A	#N/A	#N/A	#N/A	#N/A	0.399357	1	ENSG00000126953	TIMM8A	protein_coding	translocase of inner mitochondrial membrane 8A [Source:HGNC Symbol;Acc:HGNC:11817]
OLMALINC	#N/A	#N/A	#N/A	#N/A	#N/A	#N/A	#N/A	#N/A	#N/A	#N/A	#N/A	#N/A	#N/A	#N/A	0.399351	1	ENSG00000235823	OLMALINC	lncRNA	oligodendrocyte maturation-associated long intergenic non-coding RNA [Source:HGNC Symbol;Acc:HGNC:28060]
DECR1	#N/A	#N/A	#N/A	#N/A	#N/A	#N/A	#N/A	#N/A	#N/A	#N/A	#N/A	#N/A	#N/A	#N/A	0.398903	1	ENSG00000104325	DECR1	protein_coding	2,4-dienoyl-CoA reductase 1 [Source:HGNC Symbol;Acc:HGNC:2753]
HMGB1	#N/A	#N/A	#N/A	0.396912	#N/A	#N/A	#N/A	#N/A	#N/A	#N/A	#N/A	#N/A	#N/A	#N/A	#N/A	1	ENSG00000189403	HMGB1	protein_coding	high mobility group box 1 [Source:HGNC Symbol;Acc:HGNC:4983]
PIK3IP1-DT	#N/A	#N/A	#N/A	#N/A	#N/A	#N/A	#N/A	#N/A	#N/A	#N/A	#N/A	#N/A	#N/A	0.396237	#N/A	1	ENSG00000228839	PIK3IP1-DT	lncRNA	PIK3IP1 divergent transcript [Source:HGNC Symbol;Acc:HGNC:41072]
FAM118B	#N/A	#N/A	#N/A	#N/A	0.395224	#N/A	#N/A	#N/A	#N/A	#N/A	#N/A	#N/A	#N/A	#N/A	#N/A	1	ENSG00000197798	FAM118B	protein_coding	family with sequence similarity 118 member B [Source:HGNC Symbol;Acc:HGNC:26110]
ASAH1	#N/A	#N/A	0.394623	#N/A	#N/A	#N/A	#N/A	#N/A	#N/A	#N/A	#N/A	#N/A	#N/A	#N/A	#N/A	1	ENSG00000104763	ASAH1	protein_coding	N-acylsphingosine amidohydrolase 1 [Source:HGNC Symbol;Acc:HGNC:735]
MIB1	#N/A	#N/A	#N/A	0.394193	#N/A	#N/A	#N/A	#N/A	#N/A	#N/A	#N/A	#N/A	#N/A	#N/A	#N/A	1	ENSG00000101752	MIB1	protein_coding	MIB E3 ubiquitin protein ligase 1 [Source:HGNC Symbol;Acc:HGNC:21086]
ANKRD34A	#N/A	#N/A	0.394161	#N/A	#N/A	#N/A	#N/A	#N/A	#N/A	#N/A	#N/A	#N/A	#N/A	#N/A	#N/A	1	ENSG00000272031	ANKRD34A	protein_coding	ankyrin repeat domain 34A [Source:HGNC Symbol;Acc:HGNC:27639]
MDM2	#N/A	#N/A	#N/A	#N/A	0.39396	#N/A	#N/A	#N/A	#N/A	#N/A	#N/A	#N/A	#N/A	#N/A	#N/A	1	ENSG00000135679	MDM2	protein_coding	MDM2 proto-oncogene [Source:HGNC Symbol;Acc:HGNC:6973]
MEGF9	#N/A	#N/A	#N/A	#N/A	#N/A	#N/A	#N/A	#N/A	#N/A	#N/A	#N/A	#N/A	#N/A	#N/A	0.393786	1	ENSG00000106780	MEGF9	protein_coding	multiple EGF like domains 9 [Source:HGNC Symbol;Acc:HGNC:3234]
RFPL1S	#N/A	#N/A	#N/A	#N/A	#N/A	#N/A	#N/A	#N/A	0.393667	#N/A	#N/A	#N/A	#N/A	#N/A	#N/A	1	ENSG00000225465	RFPL1S	lncRNA	RFPL1 antisense RNA 1 [Source:HGNC Symbol;Acc:HGNC:9978]
SLC9A6	#N/A	#N/A	#N/A	#N/A	0.393165	#N/A	#N/A	#N/A	#N/A	#N/A	#N/A	#N/A	#N/A	#N/A	#N/A	1	ENSG00000198689	SLC9A6	protein_coding	solute carrier family 9 member A6 [Source:HGNC Symbol;Acc:HGNC:11079]
UPF3B	#N/A	#N/A	0.393018	#N/A	#N/A	#N/A	#N/A	#N/A	#N/A	#N/A	#N/A	#N/A	#N/A	#N/A	#N/A	1	ENSG00000125351	UPF3B	protein_coding	UPF3B regulator of nonsense mediated mRNA decay [Source:HGNC Symbol;Acc:HGNC:20439]
SLC25A40	#N/A	#N/A	#N/A	#N/A	#N/A	#N/A	#N/A	#N/A	#N/A	#N/A	#N/A	#N/A	#N/A	#N/A	0.392998	1	ENSG00000075303	SLC25A40	protein_coding	solute carrier family 25 member 40 [Source:HGNC Symbol;Acc:HGNC:29680]
FBXO4	#N/A	#N/A	#N/A	#N/A	#N/A	#N/A	#N/A	#N/A	#N/A	#N/A	#N/A	#N/A	#N/A	#N/A	0.392654	1	ENSG00000151876	FBXO4	protein_coding	F-box protein 4 [Source:HGNC Symbol;Acc:HGNC:13583]
BAG6#204463	#N/A	#N/A	#N/A	#N/A	#N/A	#N/A	#N/A	#N/A	#N/A	#N/A	#N/A	#N/A	#N/A	0.39177	#N/A	1	ENSG00000204463	BAG6	protein_coding	BAG cochaperone 6 [Source:HGNC Symbol;Acc:HGNC:13919]
PPP2CA	#N/A	#N/A	#N/A	#N/A	#N/A	#N/A	#N/A	#N/A	#N/A	#N/A	#N/A	#N/A	#N/A	#N/A	0.389936	1	ENSG00000113575	PPP2CA	protein_coding	protein phosphatase 2 catalytic subunit alpha [Source:HGNC Symbol;Acc:HGNC:9299]
RCOR3	#N/A	#N/A	#N/A	#N/A	#N/A	#N/A	#N/A	#N/A	#N/A	#N/A	#N/A	#N/A	#N/A	#N/A	0.389873	1	ENSG00000117625	RCOR3	protein_coding	REST corepressor 3 [Source:HGNC Symbol;Acc:HGNC:25594]
#233461	#N/A	#N/A	#N/A	#N/A	#N/A	#N/A	#N/A	#N/A	#N/A	#N/A	#N/A	#N/A	#N/A	#N/A	0.389303	1	ENSG00000233461		lncRNA	novel transcript
BCKDHB	#N/A	#N/A	#N/A	0.389252	#N/A	#N/A	#N/A	#N/A	#N/A	#N/A	#N/A	#N/A	#N/A	#N/A	#N/A	1	ENSG00000083123	BCKDHB	protein_coding	branched chain keto acid dehydrogenase E1 subunit beta [Source:HGNC Symbol;Acc:HGNC:987]
MKLN1	#N/A	#N/A	#N/A	0.389197	#N/A	#N/A	#N/A	#N/A	#N/A	#N/A	#N/A	#N/A	#N/A	#N/A	#N/A	1	ENSG00000128585	MKLN1	protein_coding	muskelin 1 [Source:HGNC Symbol;Acc:HGNC:7109]
ZNF839	#N/A	#N/A	#N/A	#N/A	#N/A	#N/A	#N/A	#N/A	#N/A	#N/A	#N/A	#N/A	#N/A	#N/A	0.389036	1	ENSG00000022976	ZNF839	protein_coding	zinc finger protein 839 [Source:HGNC Symbol;Acc:HGNC:20345]
FAM149B1	#N/A	#N/A	#N/A	0.386838	#N/A	#N/A	#N/A	#N/A	#N/A	#N/A	#N/A	#N/A	#N/A	#N/A	#N/A	1	ENSG00000138286	FAM149B1	protein_coding	family with sequence similarity 149 member B1 [Source:HGNC Symbol;Acc:HGNC:29162]
WDR19	#N/A	#N/A	#N/A	#N/A	#N/A	#N/A	#N/A	#N/A	#N/A	#N/A	#N/A	#N/A	#N/A	0.386564	#N/A	1	ENSG00000157796	WDR19	protein_coding	WD repeat domain 19 [Source:HGNC Symbol;Acc:HGNC:18340]
TXNDC16	#N/A	#N/A	0.386355	#N/A	#N/A	#N/A	#N/A	#N/A	#N/A	#N/A	#N/A	#N/A	#N/A	#N/A	#N/A	1	ENSG00000087301	TXNDC16	protein_coding	thioredoxin domain containing 16 [Source:HGNC Symbol;Acc:HGNC:19965]
UBLCP1	#N/A	#N/A	#N/A	#N/A	0.385757	#N/A	#N/A	#N/A	#N/A	#N/A	#N/A	#N/A	#N/A	#N/A	#N/A	1	ENSG00000164332	UBLCP1	protein_coding	ubiquitin like domain containing CTD phosphatase 1 [Source:HGNC Symbol;Acc:HGNC:28110]
MFSD8	#N/A	#N/A	#N/A	#N/A	#N/A	#N/A	#N/A	#N/A	#N/A	#N/A	#N/A	#N/A	#N/A	#N/A	0.384607	1	ENSG00000164073	MFSD8	protein_coding	major facilitator superfamily domain containing 8 [Source:HGNC Symbol;Acc:HGNC:28486]
#223732	#N/A	#N/A	#N/A	0.384234	#N/A	#N/A	#N/A	#N/A	#N/A	#N/A	#N/A	#N/A	#N/A	#N/A	#N/A	1	ENSG00000223732		lncRNA	novel transcript
OVOL2	#N/A	#N/A	0.38395	#N/A	#N/A	#N/A	#N/A	#N/A	#N/A	#N/A	#N/A	#N/A	#N/A	#N/A	#N/A	1	ENSG00000125850	OVOL2	protein_coding	ovo like zinc finger 2 [Source:HGNC Symbol;Acc:HGNC:15804]
#286803	#N/A	#N/A	#N/A	0.383153	#N/A	#N/A	#N/A	#N/A	#N/A	#N/A	#N/A	#N/A	#N/A	#N/A	#N/A	1	ENSG00000286803		lncRNA	novel transcript, antisense to NCOA6
LARP1	#N/A	#N/A	#N/A	#N/A	#N/A	#N/A	#N/A	#N/A	#N/A	#N/A	#N/A	#N/A	#N/A	#N/A	0.381459	1	ENSG00000155506	LARP1	protein_coding	La ribonucleoprotein 1, translational regulator [Source:HGNC Symbol;Acc:HGNC:29531]
IGFLR1	#N/A	#N/A	#N/A	#N/A	#N/A	#N/A	#N/A	#N/A	#N/A	#N/A	#N/A	#N/A	#N/A	#N/A	0.380801	1	ENSG00000126246	IGFLR1	protein_coding	IGF like family receptor 1 [Source:HGNC Symbol;Acc:HGNC:23620]
KCNV2	#N/A	#N/A	#N/A	0.380313	#N/A	#N/A	#N/A	#N/A	#N/A	#N/A	#N/A	#N/A	#N/A	#N/A	#N/A	1	ENSG00000168263	KCNV2	protein_coding	potassium voltage-gated channel modifier subfamily V member 2 [Source:HGNC Symbol;Acc:HGNC:19698]
AIG1	#N/A	#N/A	0.379555	#N/A	#N/A	#N/A	#N/A	#N/A	#N/A	#N/A	#N/A	#N/A	#N/A	#N/A	#N/A	1	ENSG00000146416	AIG1	protein_coding	androgen induced 1 [Source:HGNC Symbol;Acc:HGNC:21607]
GARIN5A	#N/A	#N/A	0.378991	#N/A	#N/A	#N/A	#N/A	#N/A	#N/A	#N/A	#N/A	#N/A	#N/A	#N/A	#N/A	1	ENSG00000142530	GARIN5A	protein_coding	golgi associated RAB2 interactor 5A [Source:HGNC Symbol;Acc:HGNC:25107]
COA1	#N/A	#N/A	#N/A	#N/A	#N/A	#N/A	#N/A	#N/A	#N/A	#N/A	#N/A	#N/A	#N/A	#N/A	0.378807	1	ENSG00000106603	COA1	protein_coding	cytochrome c oxidase assembly factor 1 [Source:HGNC Symbol;Acc:HGNC:21868]
ZNF519	#N/A	#N/A	#N/A	#N/A	#N/A	#N/A	#N/A	#N/A	#N/A	#N/A	#N/A	#N/A	#N/A	#N/A	0.378604	1	ENSG00000175322	ZNF519	protein_coding	zinc finger protein 519 [Source:HGNC Symbol;Acc:HGNC:30574]
ZNF189	#N/A	#N/A	#N/A	#N/A	#N/A	#N/A	#N/A	#N/A	#N/A	#N/A	#N/A	#N/A	#N/A	#N/A	0.376596	1	ENSG00000136870	ZNF189	protein_coding	zinc finger protein 189 [Source:HGNC Symbol;Acc:HGNC:12980]
URGCP	#N/A	#N/A	#N/A	0.37643	#N/A	#N/A	#N/A	#N/A	#N/A	#N/A	#N/A	#N/A	#N/A	#N/A	#N/A	1	ENSG00000106608	URGCP	protein_coding	upregulator of cell proliferation [Source:HGNC Symbol;Acc:HGNC:30890]
TMEM39B	#N/A	#N/A	0.376252	#N/A	#N/A	#N/A	#N/A	#N/A	#N/A	#N/A	#N/A	#N/A	#N/A	#N/A	#N/A	1	ENSG00000121775	TMEM39B	protein_coding	transmembrane protein 39B [Source:HGNC Symbol;Acc:HGNC:25510]
#235077	#N/A	#N/A	0.375637	#N/A	#N/A	#N/A	#N/A	#N/A	#N/A	#N/A	#N/A	#N/A	#N/A	#N/A	#N/A	1	ENSG00000235077		lncRNA	novel transcript
PAFAH2	#N/A	#N/A	0.373242	#N/A	#N/A	#N/A	#N/A	#N/A	#N/A	#N/A	#N/A	#N/A	#N/A	#N/A	#N/A	1	ENSG00000158006	PAFAH2	protein_coding	platelet activating factor acetylhydrolase 2 [Source:HGNC Symbol;Acc:HGNC:8579]
#286123	#N/A	#N/A	0.371412	#N/A	#N/A	#N/A	#N/A	#N/A	#N/A	#N/A	#N/A	#N/A	#N/A	#N/A	#N/A	1	ENSG00000286123		lncRNA	novel transcript
LINC01429	#N/A	#N/A	#N/A	#N/A	#N/A	#N/A	#N/A	0.370567	#N/A	#N/A	#N/A	#N/A	#N/A	#N/A	#N/A	1	ENSG00000227964	LINC01429	lncRNA	long intergenic non-protein coding RNA 1429 [Source:HGNC Symbol;Acc:HGNC:50741]
TSNAXIP1	#N/A	#N/A	#N/A	0.370505	#N/A	#N/A	#N/A	#N/A	#N/A	#N/A	#N/A	#N/A	#N/A	#N/A	#N/A	1	ENSG00000102904	TSNAXIP1	protein_coding	translin associated factor X interacting protein 1 [Source:HGNC Symbol;Acc:HGNC:18586]
PWWP2A	#N/A	#N/A	#N/A	#N/A	#N/A	#N/A	#N/A	#N/A	#N/A	#N/A	0.369677	#N/A	#N/A	#N/A	#N/A	1	ENSG00000170234	PWWP2A	protein_coding	PWWP domain containing 2A [Source:HGNC Symbol;Acc:HGNC:29406]
#239462	#N/A	#N/A	#N/A	#N/A	#N/A	0.369179	#N/A	#N/A	#N/A	#N/A	#N/A	#N/A	#N/A	#N/A	#N/A	1	ENSG00000239462		lncRNA	novel transcript
C16orf72	#N/A	#N/A	#N/A	#N/A	#N/A	#N/A	#N/A	#N/A	#N/A	#N/A	#N/A	#N/A	#N/A	#N/A	0.368484	1	ENSG00000182831	C16orf72	protein_coding	chromosome 16 open reading frame 72 [Source:HGNC Symbol;Acc:HGNC:30103]
CEPT1	#N/A	#N/A	#N/A	#N/A	#N/A	#N/A	#N/A	#N/A	#N/A	#N/A	#N/A	#N/A	#N/A	#N/A	0.366868	1	ENSG00000134255	CEPT1	protein_coding	choline/ethanolamine phosphotransferase 1 [Source:HGNC Symbol;Acc:HGNC:24289]
CBR4	#N/A	#N/A	#N/A	0.366801	#N/A	#N/A	#N/A	#N/A	#N/A	#N/A	#N/A	#N/A	#N/A	#N/A	#N/A	1	ENSG00000145439	CBR4	protein_coding	carbonyl reductase 4 [Source:HGNC Symbol;Acc:HGNC:25891]
KANSL3	#N/A	#N/A	#N/A	0.364409	#N/A	#N/A	#N/A	#N/A	#N/A	#N/A	#N/A	#N/A	#N/A	#N/A	#N/A	1	ENSG00000114982	KANSL3	protein_coding	KAT8 regulatory NSL complex subunit 3 [Source:HGNC Symbol;Acc:HGNC:25473]
MPPE1	#N/A	#N/A	#N/A	#N/A	0.364065	#N/A	#N/A	#N/A	#N/A	#N/A	#N/A	#N/A	#N/A	#N/A	#N/A	1	ENSG00000154889	MPPE1	protein_coding	metallophosphoesterase 1 [Source:HGNC Symbol;Acc:HGNC:15988]
ELMOD2	#N/A	#N/A	#N/A	#N/A	#N/A	0.363604	#N/A	#N/A	#N/A	#N/A	#N/A	#N/A	#N/A	#N/A	#N/A	1	ENSG00000179387	ELMOD2	protein_coding	ELMO domain containing 2 [Source:HGNC Symbol;Acc:HGNC:28111]
ASCC2	#N/A	#N/A	#N/A	#N/A	#N/A	#N/A	#N/A	#N/A	#N/A	#N/A	#N/A	#N/A	#N/A	#N/A	0.362803	1	ENSG00000100325	ASCC2	protein_coding	activating signal cointegrator 1 complex subunit 2 [Source:HGNC Symbol;Acc:HGNC:24103]
LY6G5B#240053	#N/A	#N/A	0.359156	#N/A	#N/A	#N/A	#N/A	#N/A	#N/A	#N/A	#N/A	#N/A	#N/A	#N/A	#N/A	1	ENSG00000240053	LY6G5B	protein_coding	lymphocyte antigen 6 family member G5B [Source:HGNC Symbol;Acc:HGNC:13931]
PLAA	#N/A	#N/A	#N/A	#N/A	0.359016	#N/A	#N/A	#N/A	#N/A	#N/A	#N/A	#N/A	#N/A	#N/A	#N/A	1	ENSG00000137055	PLAA	protein_coding	phospholipase A2 activating protein [Source:HGNC Symbol;Acc:HGNC:9043]
#259675	#N/A	#N/A	#N/A	#N/A	#N/A	#N/A	#N/A	#N/A	#N/A	#N/A	#N/A	#N/A	#N/A	0.358648	#N/A	1	ENSG00000259675		lncRNA	novel transcript
TMEM236	#N/A	#N/A	#N/A	#N/A	#N/A	#N/A	#N/A	#N/A	#N/A	#N/A	#N/A	#N/A	#N/A	#N/A	0.358531	1	ENSG00000148483	TMEM236	protein_coding	transmembrane protein 236 [Source:HGNC Symbol;Acc:HGNC:23473]
MYL5	#N/A	#N/A	#N/A	#N/A	#N/A	#N/A	#N/A	#N/A	0.357367	#N/A	#N/A	#N/A	#N/A	#N/A	#N/A	1	ENSG00000215375	MYL5	protein_coding	myosin light chain 5 [Source:HGNC Symbol;Acc:HGNC:7586]
ABHD15-AS1	#N/A	#N/A	#N/A	#N/A	#N/A	#N/A	#N/A	#N/A	#N/A	#N/A	#N/A	#N/A	#N/A	#N/A	0.356564	1	ENSG00000264031	ABHD15-AS1	lncRNA	ABHD15 antisense RNA 1 [Source:HGNC Symbol;Acc:HGNC:49685]
ATG16L1#085978	#N/A	#N/A	#N/A	#N/A	0.354288	#N/A	#N/A	#N/A	#N/A	#N/A	#N/A	#N/A	#N/A	#N/A	#N/A	1	ENSG00000085978	ATG16L1	protein_coding	autophagy related 16 like 1 [Source:HGNC Symbol;Acc:HGNC:21498]
CCNY-AS1	#N/A	#N/A	#N/A	0.353094	#N/A	#N/A	#N/A	#N/A	#N/A	#N/A	#N/A	#N/A	#N/A	#N/A	#N/A	1	ENSG00000271335	CCNY-AS1	lncRNA	CCNY antisense RNA 1 [Source:HGNC Symbol;Acc:HGNC:55252]
SEC61A1	#N/A	#N/A	#N/A	#N/A	#N/A	#N/A	#N/A	#N/A	#N/A	#N/A	#N/A	#N/A	#N/A	0.352932	#N/A	1	ENSG00000058262	SEC61A1	protein_coding	SEC61 translocon subunit alpha 1 [Source:HGNC Symbol;Acc:HGNC:18276]
DEK	#N/A	#N/A	#N/A	#N/A	#N/A	#N/A	#N/A	#N/A	#N/A	0.352806	#N/A	#N/A	#N/A	#N/A	#N/A	1	ENSG00000124795	DEK	protein_coding	DEK proto-oncogene [Source:HGNC Symbol;Acc:HGNC:2768]
DARS2	#N/A	#N/A	#N/A	#N/A	#N/A	#N/A	#N/A	#N/A	#N/A	0.35265	#N/A	#N/A	#N/A	#N/A	#N/A	1	ENSG00000117593	DARS2	protein_coding	aspartyl-tRNA synthetase 2, mitochondrial [Source:HGNC Symbol;Acc:HGNC:25538]
LINC01428	#N/A	#N/A	#N/A	#N/A	#N/A	#N/A	#N/A	#N/A	#N/A	#N/A	#N/A	#N/A	#N/A	#N/A	0.351175	1	ENSG00000228888	LINC01428	lncRNA	long intergenic non-protein coding RNA 1428 [Source:HGNC Symbol;Acc:HGNC:50738]
#253168	#N/A	#N/A	0.351106	#N/A	#N/A	#N/A	#N/A	#N/A	#N/A	#N/A	#N/A	#N/A	#N/A	#N/A	#N/A	1	ENSG00000253168		lncRNA	novel transcript
#267072	#N/A	#N/A	0.350759	#N/A	#N/A	#N/A	#N/A	#N/A	#N/A	#N/A	#N/A	#N/A	#N/A	#N/A	#N/A	1	ENSG00000267072		lncRNA	novel transcript
FKBP6	#N/A	#N/A	0.349522	#N/A	#N/A	#N/A	#N/A	#N/A	#N/A	#N/A	#N/A	#N/A	#N/A	#N/A	#N/A	1	ENSG00000077800	FKBP6	protein_coding	FKBP prolyl isomerase family member 6 (inactive) [Source:HGNC Symbol;Acc:HGNC:3722]
MOB4	#N/A	#N/A	#N/A	#N/A	#N/A	#N/A	#N/A	#N/A	#N/A	#N/A	#N/A	#N/A	#N/A	#N/A	0.348404	1	ENSG00000115540	MOB4	protein_coding	MOB family member 4, phocein [Source:HGNC Symbol;Acc:HGNC:17261]
#254682	#N/A	#N/A	0.34762	#N/A	#N/A	#N/A	#N/A	#N/A	#N/A	#N/A	#N/A	#N/A	#N/A	#N/A	#N/A	1	ENSG00000254682		lncRNA	novel transcript
RASA3#185989	#N/A	#N/A	#N/A	#N/A	#N/A	#N/A	#N/A	#N/A	#N/A	#N/A	#N/A	#N/A	#N/A	#N/A	0.347438	1	ENSG00000185989	RASA3	protein_coding	RAS p21 protein activator 3 [Source:HGNC Symbol;Acc:HGNC:20331]
TMEM145	#N/A	#N/A	0.345056	#N/A	#N/A	#N/A	#N/A	#N/A	#N/A	#N/A	#N/A	#N/A	#N/A	#N/A	#N/A	1	ENSG00000167619	TMEM145	protein_coding	transmembrane protein 145 [Source:HGNC Symbol;Acc:HGNC:26912]
#248676	#N/A	#N/A	0.344892	#N/A	#N/A	#N/A	#N/A	#N/A	#N/A	#N/A	#N/A	#N/A	#N/A	#N/A	#N/A	1	ENSG00000248676		lncRNA	novel transcript
SNHG12	#N/A	#N/A	#N/A	#N/A	#N/A	#N/A	#N/A	0.344644	#N/A	#N/A	#N/A	#N/A	#N/A	#N/A	#N/A	1	ENSG00000197989	SNHG12	lncRNA	small nucleolar RNA host gene 12 [Source:HGNC Symbol;Acc:HGNC:30062]
CCDC125#183323	#N/A	#N/A	#N/A	#N/A	#N/A	#N/A	#N/A	#N/A	#N/A	#N/A	#N/A	#N/A	#N/A	#N/A	0.344324	1	ENSG00000183323	CCDC125	protein_coding	coiled-coil domain containing 125 [Source:HGNC Symbol;Acc:HGNC:28924]
#287625	#N/A	#N/A	#N/A	#N/A	#N/A	#N/A	#N/A	#N/A	#N/A	#N/A	#N/A	#N/A	#N/A	#N/A	0.344275	1	ENSG00000287625		lncRNA	novel transcript
RBM23	#N/A	#N/A	0.344227	#N/A	#N/A	#N/A	#N/A	#N/A	#N/A	#N/A	#N/A	#N/A	#N/A	#N/A	#N/A	1	ENSG00000100461	RBM23	protein_coding	RNA binding motif protein 23 [Source:HGNC Symbol;Acc:HGNC:20155]
DLG1	#N/A	#N/A	#N/A	0.344215	#N/A	#N/A	#N/A	#N/A	#N/A	#N/A	#N/A	#N/A	#N/A	#N/A	#N/A	1	ENSG00000075711	DLG1	protein_coding	discs large MAGUK scaffold protein 1 [Source:HGNC Symbol;Acc:HGNC:2900]
#256029	#N/A	#N/A	#N/A	#N/A	#N/A	#N/A	#N/A	#N/A	#N/A	#N/A	#N/A	#N/A	#N/A	#N/A	0.343685	1	ENSG00000256029		protein_coding	novel protein
SDHAF2	#N/A	#N/A	#N/A	#N/A	#N/A	#N/A	#N/A	#N/A	#N/A	#N/A	#N/A	#N/A	#N/A	#N/A	0.342615	1	ENSG00000167985	SDHAF2	protein_coding	succinate dehydrogenase complex assembly factor 2 [Source:HGNC Symbol;Acc:HGNC:26034]
TNKS2-DT	#N/A	#N/A	0.342122	#N/A	#N/A	#N/A	#N/A	#N/A	#N/A	#N/A	#N/A	#N/A	#N/A	#N/A	#N/A	1	ENSG00000228701	TNKS2-DT	lncRNA	TNKS2 divergent transcript [Source:HGNC Symbol;Acc:HGNC:45173]
#254932	#N/A	#N/A	#N/A	0.342084	#N/A	#N/A	#N/A	#N/A	#N/A	#N/A	#N/A	#N/A	#N/A	#N/A	#N/A	1	ENSG00000254932		lncRNA	novel transcript, antisense to PKNOX2
PHLDA1-DT	#N/A	#N/A	#N/A	#N/A	#N/A	0.341477	#N/A	#N/A	#N/A	#N/A	#N/A	#N/A	#N/A	#N/A	#N/A	1	ENSG00000257839	PHLDA1-DT	lncRNA	PHLDA1 divergent transcript [Source:HGNC Symbol;Acc:HGNC:55470]
#244137	#N/A	#N/A	#N/A	#N/A	#N/A	#N/A	#N/A	#N/A	#N/A	#N/A	#N/A	#N/A	#N/A	0.340531	#N/A	1	ENSG00000244137		lncRNA	novel transcript, antisense to CAPN9
#253288	#N/A	#N/A	#N/A	#N/A	#N/A	0.340204	#N/A	#N/A	#N/A	#N/A	#N/A	#N/A	#N/A	#N/A	#N/A	1	ENSG00000253288		lncRNA	novel transcript
#228174	#N/A	#N/A	#N/A	#N/A	0.34008	#N/A	#N/A	#N/A	#N/A	#N/A	#N/A	#N/A	#N/A	#N/A	#N/A	1	ENSG00000228174		lncRNA	novel transcript
FNDC5	#N/A	#N/A	#N/A	#N/A	#N/A	#N/A	#N/A	#N/A	#N/A	#N/A	#N/A	#N/A	#N/A	#N/A	0.338416	1	ENSG00000160097	FNDC5	protein_coding	fibronectin type III domain containing 5 [Source:HGNC Symbol;Acc:HGNC:20240]
RAB7B	#N/A	#N/A	#N/A	#N/A	#N/A	#N/A	#N/A	#N/A	#N/A	#N/A	#N/A	#N/A	#N/A	0.338221	#N/A	1	ENSG00000276600	RAB7B	protein_coding	RAB7B, member RAS oncogene family [Source:HGNC Symbol;Acc:HGNC:30513]
RRAGC-DT	#N/A	#N/A	#N/A	#N/A	#N/A	#N/A	#N/A	#N/A	#N/A	#N/A	#N/A	#N/A	#N/A	0.337654	#N/A	1	ENSG00000228436	RRAGC-DT	lncRNA	RRAGC divergent transcript [Source:HGNC Symbol;Acc:HGNC:55793]
LRRC37A3#176809	#N/A	#N/A	#N/A	0.337466	#N/A	#N/A	#N/A	#N/A	#N/A	#N/A	#N/A	#N/A	#N/A	#N/A	#N/A	1	ENSG00000176809	LRRC37A3	protein_coding	leucine rich repeat containing 37 member A3 [Source:HGNC Symbol;Acc:HGNC:32427]
ZNF23	#N/A	#N/A	#N/A	#N/A	#N/A	#N/A	#N/A	#N/A	#N/A	#N/A	#N/A	#N/A	#N/A	0.336806	#N/A	1	ENSG00000167377	ZNF23	protein_coding	zinc finger protein 23 [Source:HGNC Symbol;Acc:HGNC:13023]
PEX1	#N/A	#N/A	#N/A	0.336642	#N/A	#N/A	#N/A	#N/A	#N/A	#N/A	#N/A	#N/A	#N/A	#N/A	#N/A	1	ENSG00000127980	PEX1	protein_coding	peroxisomal biogenesis factor 1 [Source:HGNC Symbol;Acc:HGNC:8850]
NUDT13	#N/A	#N/A	#N/A	#N/A	#N/A	#N/A	#N/A	#N/A	#N/A	#N/A	#N/A	#N/A	#N/A	#N/A	0.335565	1	ENSG00000166321	NUDT13	protein_coding	nudix hydrolase 13 [Source:HGNC Symbol;Acc:HGNC:18827]
C15orf40	#N/A	#N/A	#N/A	#N/A	#N/A	#N/A	#N/A	#N/A	#N/A	0.335468	#N/A	#N/A	#N/A	#N/A	#N/A	1	ENSG00000169609	C15orf40	protein_coding	chromosome 15 open reading frame 40 [Source:HGNC Symbol;Acc:HGNC:28443]
RAB3A	#N/A	#N/A	0.333928	#N/A	#N/A	#N/A	#N/A	#N/A	#N/A	#N/A	#N/A	#N/A	#N/A	#N/A	#N/A	1	ENSG00000105649	RAB3A	protein_coding	RAB3A, member RAS oncogene family [Source:HGNC Symbol;Acc:HGNC:9777]
#272542	#N/A	#N/A	#N/A	#N/A	#N/A	#N/A	#N/A	0.331568	#N/A	#N/A	#N/A	#N/A	#N/A	#N/A	#N/A	1	ENSG00000272542		lncRNA	novel transcript
HMG20A	#N/A	#N/A	#N/A	#N/A	#N/A	#N/A	#N/A	#N/A	#N/A	#N/A	#N/A	#N/A	#N/A	#N/A	0.328901	1	ENSG00000140382	HMG20A	protein_coding	high mobility group 20A [Source:HGNC Symbol;Acc:HGNC:5001]
ARHGAP10	#N/A	#N/A	#N/A	#N/A	0.327119	#N/A	#N/A	#N/A	#N/A	#N/A	#N/A	#N/A	#N/A	#N/A	#N/A	1	ENSG00000071205	ARHGAP10	protein_coding	Rho GTPase activating protein 10 [Source:HGNC Symbol;Acc:HGNC:26099]
PRR22	#N/A	#N/A	#N/A	#N/A	#N/A	#N/A	#N/A	#N/A	#N/A	#N/A	#N/A	#N/A	#N/A	#N/A	0.32671	1	ENSG00000212123	PRR22	protein_coding	proline rich 22 [Source:HGNC Symbol;Acc:HGNC:28354]
TFE3	#N/A	#N/A	#N/A	#N/A	#N/A	#N/A	#N/A	#N/A	#N/A	0.326464	#N/A	#N/A	#N/A	#N/A	#N/A	1	ENSG00000068323	TFE3	protein_coding	transcription factor binding to IGHM enhancer 3 [Source:HGNC Symbol;Acc:HGNC:11752]
ECHDC1	#N/A	#N/A	#N/A	#N/A	#N/A	#N/A	#N/A	#N/A	#N/A	#N/A	#N/A	#N/A	#N/A	#N/A	0.326359	1	ENSG00000093144	ECHDC1	protein_coding	ethylmalonyl-CoA decarboxylase 1 [Source:HGNC Symbol;Acc:HGNC:21489]
ZNF534	#N/A	#N/A	#N/A	0.325195	#N/A	#N/A	#N/A	#N/A	#N/A	#N/A	#N/A	#N/A	#N/A	#N/A	#N/A	1	ENSG00000198633	ZNF534	protein_coding	zinc finger protein 534 [Source:HGNC Symbol;Acc:HGNC:26337]
#253567	#N/A	#N/A	0.324434	#N/A	#N/A	#N/A	#N/A	#N/A	#N/A	#N/A	#N/A	#N/A	#N/A	#N/A	#N/A	1	ENSG00000253567		lncRNA	novel transcript
FBXW9	#N/A	#N/A	#N/A	#N/A	#N/A	#N/A	#N/A	#N/A	#N/A	#N/A	0.32442	#N/A	#N/A	#N/A	#N/A	1	ENSG00000132004	FBXW9	protein_coding	F-box and WD repeat domain containing 9 [Source:HGNC Symbol;Acc:HGNC:28136]
TAL2	#N/A	#N/A	0.316831	#N/A	#N/A	#N/A	#N/A	#N/A	#N/A	#N/A	#N/A	#N/A	#N/A	#N/A	#N/A	1	ENSG00000186051	TAL2	protein_coding	TAL bHLH transcription factor 2 [Source:HGNC Symbol;Acc:HGNC:11557]
KANSL2	#N/A	#N/A	0.316005	#N/A	#N/A	#N/A	#N/A	#N/A	#N/A	#N/A	#N/A	#N/A	#N/A	#N/A	#N/A	1	ENSG00000139620	KANSL2	protein_coding	KAT8 regulatory NSL complex subunit 2 [Source:HGNC Symbol;Acc:HGNC:26024]
DENR	#N/A	#N/A	#N/A	#N/A	#N/A	#N/A	#N/A	#N/A	#N/A	#N/A	#N/A	#N/A	0.315298	#N/A	#N/A	1	ENSG00000139726	DENR	protein_coding	density regulated re-initiation and release factor [Source:HGNC Symbol;Acc:HGNC:2769]
ZHX2	#N/A	#N/A	#N/A	0.313535	#N/A	#N/A	#N/A	#N/A	#N/A	#N/A	#N/A	#N/A	#N/A	#N/A	#N/A	1	ENSG00000178764	ZHX2	protein_coding	zinc fingers and homeoboxes 2 [Source:HGNC Symbol;Acc:HGNC:18513]
PXMP2	#N/A	#N/A	0.31293	#N/A	#N/A	#N/A	#N/A	#N/A	#N/A	#N/A	#N/A	#N/A	#N/A	#N/A	#N/A	1	ENSG00000176894	PXMP2	protein_coding	peroxisomal membrane protein 2 [Source:HGNC Symbol;Acc:HGNC:9716]
ZNF398	#N/A	#N/A	#N/A	#N/A	0.312682	#N/A	#N/A	#N/A	#N/A	#N/A	#N/A	#N/A	#N/A	#N/A	#N/A	1	ENSG00000197024	ZNF398	protein_coding	zinc finger protein 398 [Source:HGNC Symbol;Acc:HGNC:18373]
TRAPPC2	#N/A	#N/A	#N/A	#N/A	#N/A	#N/A	#N/A	#N/A	#N/A	#N/A	#N/A	#N/A	#N/A	0.311904	#N/A	1	ENSG00000196459	TRAPPC2	protein_coding	trafficking protein particle complex subunit 2 [Source:HGNC Symbol;Acc:HGNC:23068]
REV3L	#N/A	#N/A	#N/A	0.311616	#N/A	#N/A	#N/A	#N/A	#N/A	#N/A	#N/A	#N/A	#N/A	#N/A	#N/A	1	ENSG00000009413	REV3L	protein_coding	REV3 like, DNA directed polymerase zeta catalytic subunit [Source:HGNC Symbol;Acc:HGNC:9968]
TMX2	#N/A	#N/A	#N/A	#N/A	#N/A	#N/A	#N/A	#N/A	#N/A	#N/A	#N/A	#N/A	#N/A	#N/A	0.311245	1	ENSG00000213593	TMX2	protein_coding	thioredoxin related transmembrane protein 2 [Source:HGNC Symbol;Acc:HGNC:30739]
USP20	#N/A	#N/A	#N/A	#N/A	#N/A	#N/A	#N/A	#N/A	0.310553	#N/A	#N/A	#N/A	#N/A	#N/A	#N/A	1	ENSG00000136878	USP20	protein_coding	ubiquitin specific peptidase 20 [Source:HGNC Symbol;Acc:HGNC:12619]
TBL1XR1-AS1	#N/A	#N/A	#N/A	#N/A	#N/A	#N/A	0.309875	#N/A	#N/A	#N/A	#N/A	#N/A	#N/A	#N/A	#N/A	1	ENSG00000231310	TBL1XR1-AS1	lncRNA	TBL1XR1 antisense RNA 1 [Source:HGNC Symbol;Acc:HGNC:41243]
DFFA	#N/A	#N/A	#N/A	#N/A	#N/A	0.30771	#N/A	#N/A	#N/A	#N/A	#N/A	#N/A	#N/A	#N/A	#N/A	1	ENSG00000160049	DFFA	protein_coding	DNA fragmentation factor subunit alpha [Source:HGNC Symbol;Acc:HGNC:2772]
ZBTB37	#N/A	#N/A	#N/A	#N/A	#N/A	#N/A	#N/A	#N/A	#N/A	#N/A	#N/A	#N/A	#N/A	0.307405	#N/A	1	ENSG00000185278	ZBTB37	protein_coding	zinc finger and BTB domain containing 37 [Source:HGNC Symbol;Acc:HGNC:28365]
SREK1	#N/A	#N/A	#N/A	0.304656	#N/A	#N/A	#N/A	#N/A	#N/A	#N/A	#N/A	#N/A	#N/A	#N/A	#N/A	1	ENSG00000153914	SREK1	protein_coding	splicing regulatory glutamic acid and lysine rich protein 1 [Source:HGNC Symbol;Acc:HGNC:17882]
CEP170#143702	#N/A	#N/A	#N/A	#N/A	#N/A	#N/A	#N/A	#N/A	#N/A	#N/A	#N/A	#N/A	#N/A	#N/A	0.304001	1	ENSG00000143702	CEP170	protein_coding	centrosomal protein 170 [Source:HGNC Symbol;Acc:HGNC:28920]
OLA1	#N/A	#N/A	0.303078	#N/A	#N/A	#N/A	#N/A	#N/A	#N/A	#N/A	#N/A	#N/A	#N/A	#N/A	#N/A	1	ENSG00000138430	OLA1	protein_coding	Obg like ATPase 1 [Source:HGNC Symbol;Acc:HGNC:28833]
#222042	#N/A	#N/A	#N/A	#N/A	0.301243	#N/A	#N/A	#N/A	#N/A	#N/A	#N/A	#N/A	#N/A	#N/A	#N/A	1	ENSG00000222042		lncRNA	novel transcript
NCAPG2	#N/A	#N/A	#N/A	#N/A	#N/A	#N/A	#N/A	#N/A	0.300918	#N/A	#N/A	#N/A	#N/A	#N/A	#N/A	1	ENSG00000146918	NCAPG2	protein_coding	non-SMC condensin II complex subunit G2 [Source:HGNC Symbol;Acc:HGNC:21904]
TIAM2	#N/A	#N/A	#N/A	0.299525	#N/A	#N/A	#N/A	#N/A	#N/A	#N/A	#N/A	#N/A	#N/A	#N/A	#N/A	1	ENSG00000146426	TIAM2	protein_coding	TIAM Rac1 associated GEF 2 [Source:HGNC Symbol;Acc:HGNC:11806]
SETD1A	#N/A	#N/A	#N/A	#N/A	#N/A	#N/A	#N/A	0.299395	#N/A	#N/A	#N/A	#N/A	#N/A	#N/A	#N/A	1	ENSG00000099381	SETD1A	protein_coding	SET domain containing 1A, histone lysine methyltransferase [Source:HGNC Symbol;Acc:HGNC:29010]
#256341	#N/A	#N/A	#N/A	#N/A	#N/A	#N/A	#N/A	#N/A	#N/A	#N/A	#N/A	#N/A	#N/A	#N/A	0.297092	1	ENSG00000256341		lncRNA	novel transcript
WDR36	#N/A	#N/A	#N/A	#N/A	#N/A	0.296964	#N/A	#N/A	#N/A	#N/A	#N/A	#N/A	#N/A	#N/A	#N/A	1	ENSG00000134987	WDR36	protein_coding	WD repeat domain 36 [Source:HGNC Symbol;Acc:HGNC:30696]
MRPL1	#N/A	#N/A	0.293172	#N/A	#N/A	#N/A	#N/A	#N/A	#N/A	#N/A	#N/A	#N/A	#N/A	#N/A	#N/A	1	ENSG00000169288	MRPL1	protein_coding	mitochondrial ribosomal protein L1 [Source:HGNC Symbol;Acc:HGNC:14275]
MYCBP2-AS1	#N/A	#N/A	#N/A	#N/A	#N/A	#N/A	#N/A	#N/A	#N/A	0.293011	#N/A	#N/A	#N/A	#N/A	#N/A	1	ENSG00000236051	MYCBP2-AS1	lncRNA	MYCBP2 antisense RNA 1 [Source:HGNC Symbol;Acc:HGNC:41023]
ZNF383	#N/A	#N/A	0.292979	#N/A	#N/A	#N/A	#N/A	#N/A	#N/A	#N/A	#N/A	#N/A	#N/A	#N/A	#N/A	1	ENSG00000188283	ZNF383	protein_coding	zinc finger protein 383 [Source:HGNC Symbol;Acc:HGNC:18609]
UBN2	#N/A	#N/A	#N/A	0.292618	#N/A	#N/A	#N/A	#N/A	#N/A	#N/A	#N/A	#N/A	#N/A	#N/A	#N/A	1	ENSG00000157741	UBN2	protein_coding	ubinuclein 2 [Source:HGNC Symbol;Acc:HGNC:21931]
ANKAR	#N/A	#N/A	#N/A	0.291965	#N/A	#N/A	#N/A	#N/A	#N/A	#N/A	#N/A	#N/A	#N/A	#N/A	#N/A	1	ENSG00000151687	ANKAR	protein_coding	ankyrin and armadillo repeat containing [Source:HGNC Symbol;Acc:HGNC:26350]
ZNF782	#N/A	#N/A	#N/A	#N/A	#N/A	#N/A	#N/A	#N/A	#N/A	#N/A	#N/A	#N/A	#N/A	#N/A	0.291311	1	ENSG00000196597	ZNF782	protein_coding	zinc finger protein 782 [Source:HGNC Symbol;Acc:HGNC:33110]
MIRLET7IHG	#N/A	#N/A	#N/A	#N/A	#N/A	#N/A	#N/A	#N/A	#N/A	#N/A	#N/A	#N/A	#N/A	#N/A	0.290874	1	ENSG00000257354	MIRLET7IHG	lncRNA	MIRLET7I host gene [Source:HGNC Symbol;Acc:HGNC:55478]
ZNF530	#N/A	#N/A	#N/A	#N/A	#N/A	#N/A	0.289555	#N/A	#N/A	#N/A	#N/A	#N/A	#N/A	#N/A	#N/A	1	ENSG00000183647	ZNF530	protein_coding	zinc finger protein 530 [Source:HGNC Symbol;Acc:HGNC:29297]
POLR2J3#285437	#N/A	#N/A	0.289307	#N/A	#N/A	#N/A	#N/A	#N/A	#N/A	#N/A	#N/A	#N/A	#N/A	#N/A	#N/A	1	ENSG00000285437	POLR2J3	protein_coding	RNA polymerase II subunit J3 [Source:HGNC Symbol;Acc:HGNC:33853]
TYW1B	#N/A	#N/A	#N/A	0.289164	#N/A	#N/A	#N/A	#N/A	#N/A	#N/A	#N/A	#N/A	#N/A	#N/A	#N/A	1	ENSG00000277149	TYW1B	protein_coding	tRNA-yW synthesizing protein 1 homolog B [Source:HGNC Symbol;Acc:HGNC:33908]
RPRD2	#N/A	#N/A	#N/A	0.289	#N/A	#N/A	#N/A	#N/A	#N/A	#N/A	#N/A	#N/A	#N/A	#N/A	#N/A	1	ENSG00000163125	RPRD2	protein_coding	regulation of nuclear pre-mRNA domain containing 2 [Source:HGNC Symbol;Acc:HGNC:29039]
HES6	#N/A	#N/A	0.288678	#N/A	#N/A	#N/A	#N/A	#N/A	#N/A	#N/A	#N/A	#N/A	#N/A	#N/A	#N/A	1	ENSG00000144485	HES6	protein_coding	hes family bHLH transcription factor 6 [Source:HGNC Symbol;Acc:HGNC:18254]
HMGXB4	#N/A	#N/A	#N/A	#N/A	0.288551	#N/A	#N/A	#N/A	#N/A	#N/A	#N/A	#N/A	#N/A	#N/A	#N/A	1	ENSG00000100281	HMGXB4	protein_coding	HMG-box containing 4 [Source:HGNC Symbol;Acc:HGNC:5003]
MFSD1	#N/A	#N/A	#N/A	#N/A	#N/A	#N/A	#N/A	#N/A	#N/A	0.287919	#N/A	#N/A	#N/A	#N/A	#N/A	1	ENSG00000118855	MFSD1	protein_coding	major facilitator superfamily domain containing 1 [Source:HGNC Symbol;Acc:HGNC:25874]
GOLIM4	#N/A	#N/A	#N/A	#N/A	#N/A	#N/A	#N/A	#N/A	#N/A	#N/A	#N/A	#N/A	0.287792	#N/A	#N/A	1	ENSG00000173905	GOLIM4	protein_coding	golgi integral membrane protein 4 [Source:HGNC Symbol;Acc:HGNC:15448]
GEMIN7	#N/A	#N/A	#N/A	#N/A	#N/A	#N/A	#N/A	#N/A	#N/A	#N/A	#N/A	#N/A	#N/A	#N/A	0.287376	1	ENSG00000142252	GEMIN7	protein_coding	gem nuclear organelle associated protein 7 [Source:HGNC Symbol;Acc:HGNC:20045]
BTD	#N/A	#N/A	#N/A	#N/A	#N/A	#N/A	#N/A	#N/A	#N/A	#N/A	#N/A	#N/A	#N/A	#N/A	0.28558	1	ENSG00000169814	BTD	protein_coding	biotinidase [Source:HGNC Symbol;Acc:HGNC:1122]
WDR24	#N/A	#N/A	#N/A	#N/A	#N/A	#N/A	#N/A	#N/A	#N/A	#N/A	0.285247	#N/A	#N/A	#N/A	#N/A	1	ENSG00000127580	WDR24	protein_coding	WD repeat domain 24 [Source:HGNC Symbol;Acc:HGNC:20852]
NPIPA9	#N/A	#N/A	#N/A	#N/A	#N/A	#N/A	0.284957	#N/A	#N/A	#N/A	#N/A	#N/A	#N/A	#N/A	#N/A	1	ENSG00000233024	NPIPA9	protein_coding	nuclear pore complex interacting protein family, member A9 [Source:HGNC Symbol;Acc:HGNC:41984]
MTREX	#N/A	#N/A	#N/A	0.283356	#N/A	#N/A	#N/A	#N/A	#N/A	#N/A	#N/A	#N/A	#N/A	#N/A	#N/A	1	ENSG00000039123	MTREX	protein_coding	Mtr4 exosome RNA helicase [Source:HGNC Symbol;Acc:HGNC:18734]
GRPR	#N/A	#N/A	0.28248	#N/A	#N/A	#N/A	#N/A	#N/A	#N/A	#N/A	#N/A	#N/A	#N/A	#N/A	#N/A	1	ENSG00000126010	GRPR	protein_coding	gastrin releasing peptide receptor [Source:HGNC Symbol;Acc:HGNC:4609]
SRRM1	#N/A	#N/A	#N/A	0.281264	#N/A	#N/A	#N/A	#N/A	#N/A	#N/A	#N/A	#N/A	#N/A	#N/A	#N/A	1	ENSG00000133226	SRRM1	protein_coding	serine and arginine repetitive matrix 1 [Source:HGNC Symbol;Acc:HGNC:16638]
LINC02115	#N/A	#N/A	#N/A	#N/A	#N/A	#N/A	#N/A	#N/A	#N/A	0.279291	#N/A	#N/A	#N/A	#N/A	#N/A	1	ENSG00000248757	LINC02115	lncRNA	long intergenic non-protein coding RNA 2115 [Source:HGNC Symbol;Acc:HGNC:52970]
MIPEP	#N/A	#N/A	#N/A	#N/A	#N/A	0.279254	#N/A	#N/A	#N/A	#N/A	#N/A	#N/A	#N/A	#N/A	#N/A	1	ENSG00000027001	MIPEP	protein_coding	mitochondrial intermediate peptidase [Source:HGNC Symbol;Acc:HGNC:7104]
SCN2B	#N/A	#N/A	0.278436	#N/A	#N/A	#N/A	#N/A	#N/A	#N/A	#N/A	#N/A	#N/A	#N/A	#N/A	#N/A	1	ENSG00000149575	SCN2B	protein_coding	sodium voltage-gated channel beta subunit 2 [Source:HGNC Symbol;Acc:HGNC:10589]
GUCD1	#N/A	#N/A	0.278328	#N/A	#N/A	#N/A	#N/A	#N/A	#N/A	#N/A	#N/A	#N/A	#N/A	#N/A	#N/A	1	ENSG00000138867	GUCD1	protein_coding	guanylyl cyclase domain containing 1 [Source:HGNC Symbol;Acc:HGNC:14237]
RAB9B	0.275733	#N/A	#N/A	#N/A	#N/A	#N/A	#N/A	#N/A	#N/A	#N/A	#N/A	#N/A	#N/A	#N/A	#N/A	1	ENSG00000123570	RAB9B	protein_coding	RAB9B, member RAS oncogene family [Source:HGNC Symbol;Acc:HGNC:14090]
SIL1	#N/A	#N/A	#N/A	#N/A	#N/A	#N/A	#N/A	#N/A	#N/A	#N/A	#N/A	#N/A	#N/A	#N/A	0.275407	1	ENSG00000120725	SIL1	protein_coding	SIL1 nucleotide exchange factor [Source:HGNC Symbol;Acc:HGNC:24624]
ATP6V1H	#N/A	#N/A	#N/A	#N/A	#N/A	#N/A	#N/A	#N/A	#N/A	#N/A	#N/A	#N/A	#N/A	#N/A	0.274708	1	ENSG00000047249	ATP6V1H	protein_coding	ATPase H+ transporting V1 subunit H [Source:HGNC Symbol;Acc:HGNC:18303]
ENTPD5	#N/A	#N/A	#N/A	#N/A	#N/A	#N/A	#N/A	#N/A	#N/A	#N/A	#N/A	#N/A	#N/A	#N/A	0.273899	1	ENSG00000187097	ENTPD5	protein_coding	ectonucleoside triphosphate diphosphohydrolase 5 (inactive) [Source:HGNC Symbol;Acc:HGNC:3367]
CAND1	#N/A	#N/A	#N/A	0.27129	#N/A	#N/A	#N/A	#N/A	#N/A	#N/A	#N/A	#N/A	#N/A	#N/A	#N/A	1	ENSG00000111530	CAND1	protein_coding	cullin associated and neddylation dissociated 1 [Source:HGNC Symbol;Acc:HGNC:30688]
PSME4	#N/A	#N/A	#N/A	#N/A	#N/A	#N/A	#N/A	#N/A	#N/A	#N/A	#N/A	#N/A	#N/A	#N/A	0.269735	1	ENSG00000068878	PSME4	protein_coding	proteasome activator subunit 4 [Source:HGNC Symbol;Acc:HGNC:20635]
GRIN2D	#N/A	#N/A	#N/A	#N/A	#N/A	#N/A	#N/A	#N/A	#N/A	#N/A	0.269105	#N/A	#N/A	#N/A	#N/A	1	ENSG00000105464	GRIN2D	protein_coding	glutamate ionotropic receptor NMDA type subunit 2D [Source:HGNC Symbol;Acc:HGNC:4588]
TNPO1-DT	#N/A	#N/A	#N/A	#N/A	#N/A	#N/A	#N/A	#N/A	#N/A	#N/A	#N/A	#N/A	#N/A	#N/A	0.267834	1	ENSG00000249085	TNPO1-DT	lncRNA	TNPO1 divergent transcript [Source:HGNC Symbol;Acc:HGNC:40328]
YTHDF3	#N/A	#N/A	#N/A	#N/A	#N/A	#N/A	#N/A	#N/A	#N/A	#N/A	#N/A	#N/A	#N/A	#N/A	0.266955	1	ENSG00000185728	YTHDF3	protein_coding	YTH N6-methyladenosine RNA binding protein 3 [Source:HGNC Symbol;Acc:HGNC:26465]
LCMT2	#N/A	#N/A	#N/A	#N/A	#N/A	0.264329	#N/A	#N/A	#N/A	#N/A	#N/A	#N/A	#N/A	#N/A	#N/A	1	ENSG00000168806	LCMT2	protein_coding	leucine carboxyl methyltransferase 2 [Source:HGNC Symbol;Acc:HGNC:17558]
TERF1	#N/A	#N/A	#N/A	#N/A	#N/A	#N/A	#N/A	#N/A	#N/A	#N/A	#N/A	#N/A	#N/A	0.26171	#N/A	1	ENSG00000147601	TERF1	protein_coding	telomeric repeat binding factor 1 [Source:HGNC Symbol;Acc:HGNC:11728]
#229065	#N/A	#N/A	0.261554	#N/A	#N/A	#N/A	#N/A	#N/A	#N/A	#N/A	#N/A	#N/A	#N/A	#N/A	#N/A	1	ENSG00000229065		lncRNA	novel transcript
DDX46	#N/A	#N/A	#N/A	0.26065	#N/A	#N/A	#N/A	#N/A	#N/A	#N/A	#N/A	#N/A	#N/A	#N/A	#N/A	1	ENSG00000145833	DDX46	protein_coding	DEAD-box helicase 46 [Source:HGNC Symbol;Acc:HGNC:18681]
AGT	#N/A	#N/A	0.257634	#N/A	#N/A	#N/A	#N/A	#N/A	#N/A	#N/A	#N/A	#N/A	#N/A	#N/A	#N/A	1	ENSG00000135744	AGT	protein_coding	angiotensinogen [Source:HGNC Symbol;Acc:HGNC:333]
EIF4ENIF1	#N/A	#N/A	0.257579	#N/A	#N/A	#N/A	#N/A	#N/A	#N/A	#N/A	#N/A	#N/A	#N/A	#N/A	#N/A	1	ENSG00000184708	EIF4ENIF1	protein_coding	eukaryotic translation initiation factor 4E nuclear import factor 1 [Source:HGNC Symbol;Acc:HGNC:16687]
C16orf86	#N/A	#N/A	#N/A	#N/A	#N/A	#N/A	0.256852	#N/A	#N/A	#N/A	#N/A	#N/A	#N/A	#N/A	#N/A	1	ENSG00000159761	C16orf86	protein_coding	chromosome 16 open reading frame 86 [Source:HGNC Symbol;Acc:HGNC:33755]
TMEM209	#N/A	#N/A	0.254944	#N/A	#N/A	#N/A	#N/A	#N/A	#N/A	#N/A	#N/A	#N/A	#N/A	#N/A	#N/A	1	ENSG00000146842	TMEM209	protein_coding	transmembrane protein 209 [Source:HGNC Symbol;Acc:HGNC:21898]
TNPO1	#N/A	#N/A	#N/A	#N/A	#N/A	#N/A	#N/A	#N/A	#N/A	#N/A	#N/A	#N/A	#N/A	#N/A	0.253772	1	ENSG00000083312	TNPO1	protein_coding	transportin 1 [Source:HGNC Symbol;Acc:HGNC:6401]
SAP130	#N/A	#N/A	#N/A	#N/A	#N/A	#N/A	#N/A	#N/A	#N/A	#N/A	#N/A	#N/A	#N/A	0.25218	#N/A	1	ENSG00000136715	SAP130	protein_coding	Sin3A associated protein 130 [Source:HGNC Symbol;Acc:HGNC:29813]
SLMAP	#N/A	#N/A	#N/A	#N/A	#N/A	#N/A	#N/A	#N/A	#N/A	#N/A	#N/A	#N/A	#N/A	#N/A	0.249957	1	ENSG00000163681	SLMAP	protein_coding	sarcolemma associated protein [Source:HGNC Symbol;Acc:HGNC:16643]
OTUD6B	#N/A	#N/A	#N/A	#N/A	#N/A	#N/A	#N/A	#N/A	#N/A	#N/A	#N/A	#N/A	#N/A	0.249712	#N/A	1	ENSG00000155100	OTUD6B	protein_coding	OTU deubiquitinase 6B [Source:HGNC Symbol;Acc:HGNC:24281]
FAM81B	#N/A	#N/A	#N/A	#N/A	#N/A	#N/A	#N/A	#N/A	#N/A	#N/A	#N/A	#N/A	#N/A	#N/A	0.249257	1	ENSG00000153347	FAM81B	protein_coding	family with sequence similarity 81 member B [Source:HGNC Symbol;Acc:HGNC:26335]
ALDH3B1	#N/A	#N/A	#N/A	#N/A	#N/A	#N/A	#N/A	#N/A	#N/A	#N/A	#N/A	#N/A	#N/A	0.248395	#N/A	1	ENSG00000006534	ALDH3B1	protein_coding	aldehyde dehydrogenase 3 family member B1 [Source:HGNC Symbol;Acc:HGNC:410]
#183308	#N/A	#N/A	#N/A	#N/A	#N/A	#N/A	#N/A	#N/A	#N/A	#N/A	#N/A	#N/A	#N/A	#N/A	0.248233	1	ENSG00000183308		lncRNA	novel transcript
#230470	#N/A	#N/A	#N/A	#N/A	#N/A	#N/A	#N/A	#N/A	#N/A	#N/A	#N/A	#N/A	#N/A	#N/A	0.247105	1	ENSG00000230470		lncRNA	novel transcript
ZNF655	#N/A	#N/A	#N/A	#N/A	#N/A	0.246821	#N/A	#N/A	#N/A	#N/A	#N/A	#N/A	#N/A	#N/A	#N/A	1	ENSG00000197343	ZNF655	protein_coding	zinc finger protein 655 [Source:HGNC Symbol;Acc:HGNC:30899]
VKORC1L1	#N/A	#N/A	#N/A	#N/A	0.246474	#N/A	#N/A	#N/A	#N/A	#N/A	#N/A	#N/A	#N/A	#N/A	#N/A	1	ENSG00000196715	VKORC1L1	protein_coding	vitamin K epoxide reductase complex subunit 1 like 1 [Source:HGNC Symbol;Acc:HGNC:21492]
#279168	#N/A	#N/A	0.244772	#N/A	#N/A	#N/A	#N/A	#N/A	#N/A	#N/A	#N/A	#N/A	#N/A	#N/A	#N/A	1	ENSG00000279168		lncRNA	novel transcript, sense overlapping POLR2J2, UPK3BL and RASA4
ZC3H14	#N/A	#N/A	#N/A	0.244676	#N/A	#N/A	#N/A	#N/A	#N/A	#N/A	#N/A	#N/A	#N/A	#N/A	#N/A	1	ENSG00000100722	ZC3H14	protein_coding	zinc finger CCCH-type containing 14 [Source:HGNC Symbol;Acc:HGNC:20509]
AWAT1	#N/A	#N/A	#N/A	0.244491	#N/A	#N/A	#N/A	#N/A	#N/A	#N/A	#N/A	#N/A	#N/A	#N/A	#N/A	1	ENSG00000204195	AWAT1	protein_coding	acyl-CoA wax alcohol acyltransferase 1 [Source:HGNC Symbol;Acc:HGNC:23252]
#262038	#N/A	#N/A	#N/A	#N/A	0.244144	#N/A	#N/A	#N/A	#N/A	#N/A	#N/A	#N/A	#N/A	#N/A	#N/A	1	ENSG00000262038		lncRNA	novel transcript
PTENP1-AS	#N/A	#N/A	0.24227	#N/A	#N/A	#N/A	#N/A	#N/A	#N/A	#N/A	#N/A	#N/A	#N/A	#N/A	#N/A	1	ENSG00000281128	PTENP1-AS	lncRNA	PTENP1 antisense RNA [Source:HGNC Symbol;Acc:HGNC:48773]
ICE2	#N/A	#N/A	#N/A	#N/A	#N/A	#N/A	#N/A	#N/A	#N/A	#N/A	#N/A	#N/A	#N/A	#N/A	0.240147	1	ENSG00000128915	ICE2	protein_coding	interactor of little elongation complex ELL subunit 2 [Source:HGNC Symbol;Acc:HGNC:29885]
ZNF131	#N/A	#N/A	0.239744	#N/A	#N/A	#N/A	#N/A	#N/A	#N/A	#N/A	#N/A	#N/A	#N/A	#N/A	#N/A	1	ENSG00000172262	ZNF131	protein_coding	zinc finger protein 131 [Source:HGNC Symbol;Acc:HGNC:12915]
POLG2	#N/A	#N/A	#N/A	#N/A	#N/A	#N/A	#N/A	#N/A	#N/A	0.239382	#N/A	#N/A	#N/A	#N/A	#N/A	1	ENSG00000256525	POLG2	protein_coding	DNA polymerase gamma 2, accessory subunit [Source:HGNC Symbol;Acc:HGNC:9180]
TPPP2	#N/A	#N/A	0.239286	#N/A	#N/A	#N/A	#N/A	#N/A	#N/A	#N/A	#N/A	#N/A	#N/A	#N/A	#N/A	1	ENSG00000179636	TPPP2	protein_coding	tubulin polymerization promoting protein family member 2 [Source:HGNC Symbol;Acc:HGNC:19293]
SBDS	#N/A	#N/A	0.237794	#N/A	#N/A	#N/A	#N/A	#N/A	#N/A	#N/A	#N/A	#N/A	#N/A	#N/A	#N/A	1	ENSG00000126524	SBDS	protein_coding	SBDS ribosome maturation factor [Source:HGNC Symbol;Acc:HGNC:19440]
#228061	#N/A	#N/A	0.235741	#N/A	#N/A	#N/A	#N/A	#N/A	#N/A	#N/A	#N/A	#N/A	#N/A	#N/A	#N/A	1	ENSG00000228061		lncRNA	novel transcript, antisense to ELP4
BRDT	#N/A	#N/A	#N/A	#N/A	#N/A	#N/A	#N/A	#N/A	0.234703	#N/A	#N/A	#N/A	#N/A	#N/A	#N/A	1	ENSG00000137948	BRDT	protein_coding	bromodomain testis associated [Source:HGNC Symbol;Acc:HGNC:1105]
KANSL1L	#N/A	#N/A	#N/A	0.234507	#N/A	#N/A	#N/A	#N/A	#N/A	#N/A	#N/A	#N/A	#N/A	#N/A	#N/A	1	ENSG00000144445	KANSL1L	protein_coding	KAT8 regulatory NSL complex subunit 1 like [Source:HGNC Symbol;Acc:HGNC:26310]
SLC35E3	#N/A	#N/A	#N/A	#N/A	#N/A	#N/A	#N/A	#N/A	0.234119	#N/A	#N/A	#N/A	#N/A	#N/A	#N/A	1	ENSG00000175782	SLC35E3	protein_coding	solute carrier family 35 member E3 [Source:HGNC Symbol;Acc:HGNC:20864]
ZNF132	#N/A	#N/A	#N/A	#N/A	#N/A	#N/A	0.231243	#N/A	#N/A	#N/A	#N/A	#N/A	#N/A	#N/A	#N/A	1	ENSG00000131849	ZNF132	protein_coding	zinc finger protein 132 [Source:HGNC Symbol;Acc:HGNC:12916]
SAMD4A-AS1	#N/A	#N/A	#N/A	#N/A	#N/A	#N/A	#N/A	#N/A	#N/A	#N/A	#N/A	#N/A	#N/A	#N/A	0.230279	1	ENSG00000285774	SAMD4A-AS1	lncRNA	SAMD4A antisense RNA 1 [Source:HGNC Symbol;Acc:HGNC:54803]
ORMDL1	#N/A	#N/A	#N/A	#N/A	#N/A	#N/A	#N/A	#N/A	#N/A	#N/A	#N/A	#N/A	#N/A	#N/A	0.229534	1	ENSG00000128699	ORMDL1	protein_coding	ORMDL sphingolipid biosynthesis regulator 1 [Source:HGNC Symbol;Acc:HGNC:16036]
#286457	#N/A	#N/A	#N/A	0.229239	#N/A	#N/A	#N/A	#N/A	#N/A	#N/A	#N/A	#N/A	#N/A	#N/A	#N/A	1	ENSG00000286457		lncRNA	novel transcript, antisense to RORA
TMLHE-AS1	#N/A	#N/A	#N/A	#N/A	0.228384	#N/A	#N/A	#N/A	#N/A	#N/A	#N/A	#N/A	#N/A	#N/A	#N/A	1	ENSG00000224533	TMLHE-AS1	lncRNA	TMLHE antisense RNA 1 [Source:HGNC Symbol;Acc:HGNC:44261]
GGACT	#N/A	#N/A	#N/A	#N/A	#N/A	#N/A	#N/A	#N/A	#N/A	#N/A	#N/A	#N/A	#N/A	#N/A	0.22784	1	ENSG00000134864	GGACT	protein_coding	gamma-glutamylamine cyclotransferase [Source:HGNC Symbol;Acc:HGNC:25100]
LINC01937	#N/A	#N/A	#N/A	0.227448	#N/A	#N/A	#N/A	#N/A	#N/A	#N/A	#N/A	#N/A	#N/A	#N/A	#N/A	1	ENSG00000234279	LINC01937	lncRNA	long intergenic non-protein coding RNA 1937 [Source:HGNC Symbol;Acc:HGNC:52760]
CGB7	#N/A	#N/A	0.227426	#N/A	#N/A	#N/A	#N/A	#N/A	#N/A	#N/A	#N/A	#N/A	#N/A	#N/A	#N/A	1	ENSG00000196337	CGB7	protein_coding	chorionic gonadotropin subunit beta 7 [Source:HGNC Symbol;Acc:HGNC:16451]
C2orf42	#N/A	#N/A	#N/A	#N/A	#N/A	#N/A	#N/A	#N/A	#N/A	0.226929	#N/A	#N/A	#N/A	#N/A	#N/A	1	ENSG00000115998	C2orf42	protein_coding	chromosome 2 open reading frame 42 [Source:HGNC Symbol;Acc:HGNC:26056]
#286606	#N/A	#N/A	#N/A	#N/A	#N/A	#N/A	#N/A	#N/A	#N/A	#N/A	#N/A	#N/A	0.224812	#N/A	#N/A	1	ENSG00000286606		lncRNA	novel transcript
PCDHB5	#N/A	#N/A	#N/A	#N/A	#N/A	#N/A	#N/A	#N/A	#N/A	#N/A	#N/A	#N/A	0.224623	#N/A	#N/A	1	ENSG00000113209	PCDHB5	protein_coding	protocadherin beta 5 [Source:HGNC Symbol;Acc:HGNC:8690]
RAB3GAP1	#N/A	#N/A	#N/A	0.22459	#N/A	#N/A	#N/A	#N/A	#N/A	#N/A	#N/A	#N/A	#N/A	#N/A	#N/A	1	ENSG00000115839	RAB3GAP1	protein_coding	RAB3 GTPase activating protein catalytic subunit 1 [Source:HGNC Symbol;Acc:HGNC:17063]
TRPM7	#N/A	#N/A	#N/A	#N/A	#N/A	#N/A	#N/A	#N/A	#N/A	#N/A	#N/A	#N/A	#N/A	#N/A	0.224119	1	ENSG00000092439	TRPM7	protein_coding	transient receptor potential cation channel subfamily M member 7 [Source:HGNC Symbol;Acc:HGNC:17994]
SDAD1	#N/A	#N/A	#N/A	#N/A	#N/A	#N/A	#N/A	#N/A	#N/A	#N/A	#N/A	#N/A	0.221625	#N/A	#N/A	1	ENSG00000198301	SDAD1	protein_coding	SDA1 domain containing 1 [Source:HGNC Symbol;Acc:HGNC:25537]
ECH1#104823	#N/A	#N/A	0.22154	#N/A	#N/A	#N/A	#N/A	#N/A	#N/A	#N/A	#N/A	#N/A	#N/A	#N/A	#N/A	1	ENSG00000104823	ECH1	protein_coding	enoyl-CoA hydratase 1 [Source:HGNC Symbol;Acc:HGNC:3149]
FBRSL1	#N/A	#N/A	0.219642	#N/A	#N/A	#N/A	#N/A	#N/A	#N/A	#N/A	#N/A	#N/A	#N/A	#N/A	#N/A	1	ENSG00000112787	FBRSL1	protein_coding	fibrosin like 1 [Source:HGNC Symbol;Acc:HGNC:29308]
PTTG2	#N/A	#N/A	0.218586	#N/A	#N/A	#N/A	#N/A	#N/A	#N/A	#N/A	#N/A	#N/A	#N/A	#N/A	#N/A	1	ENSG00000250254	PTTG2	protein_coding	pituitary tumor-transforming 2 [Source:HGNC Symbol;Acc:HGNC:9691]
LINC02234	#N/A	#N/A	#N/A	#N/A	#N/A	#N/A	#N/A	#N/A	#N/A	#N/A	#N/A	#N/A	#N/A	#N/A	0.218219	1	ENSG00000248202	LINC02234	lncRNA	long intergenic non-protein coding RNA 2234 [Source:HGNC Symbol;Acc:HGNC:53105]
TTC7B-AS1	#N/A	#N/A	#N/A	0.216648	#N/A	#N/A	#N/A	#N/A	#N/A	#N/A	#N/A	#N/A	#N/A	#N/A	#N/A	1	ENSG00000259163	TTC7B-AS1	lncRNA	TTC7B antisense RNA 1 [Source:HGNC Symbol;Acc:HGNC:56196]
#268858	#N/A	#N/A	#N/A	#N/A	#N/A	#N/A	#N/A	#N/A	#N/A	#N/A	#N/A	#N/A	0.215823	#N/A	#N/A	1	ENSG00000268858		lncRNA	novel transcript, antisense to ABHD16B
#269680	#N/A	#N/A	#N/A	0.215363	#N/A	#N/A	#N/A	#N/A	#N/A	#N/A	#N/A	#N/A	#N/A	#N/A	#N/A	1	ENSG00000269680		lncRNA	novel transcript, antisense to TRIP10
#287635	#N/A	#N/A	0.215241	#N/A	#N/A	#N/A	#N/A	#N/A	#N/A	#N/A	#N/A	#N/A	#N/A	#N/A	#N/A	1	ENSG00000287635		lncRNA	novel transcript
#263120	#N/A	#N/A	#N/A	#N/A	#N/A	#N/A	#N/A	#N/A	#N/A	#N/A	#N/A	#N/A	#N/A	#N/A	0.214853	1	ENSG00000263120		lncRNA	novel transcript, sense intronic to SCPEP1
ERCC5	#N/A	#N/A	#N/A	#N/A	#N/A	#N/A	#N/A	#N/A	#N/A	0.21447	#N/A	#N/A	#N/A	#N/A	#N/A	1	ENSG00000134899	ERCC5	protein_coding	ERCC excision repair 5, endonuclease [Source:HGNC Symbol;Acc:HGNC:3437]
MYH8	#N/A	#N/A	#N/A	#N/A	#N/A	#N/A	#N/A	#N/A	#N/A	#N/A	#N/A	#N/A	#N/A	#N/A	0.213886	1	ENSG00000133020	MYH8	protein_coding	myosin heavy chain 8 [Source:HGNC Symbol;Acc:HGNC:7578]
#231756	#N/A	#N/A	#N/A	#N/A	#N/A	#N/A	#N/A	#N/A	#N/A	#N/A	#N/A	#N/A	#N/A	#N/A	0.213545	1	ENSG00000231756		lncRNA	novel transcript
#285553	#N/A	#N/A	#N/A	0.212306	#N/A	#N/A	#N/A	#N/A	#N/A	#N/A	#N/A	#N/A	#N/A	#N/A	#N/A	1	ENSG00000285553		lncRNA	novel transcript
LINC02788	#N/A	#N/A	#N/A	0.211849	#N/A	#N/A	#N/A	#N/A	#N/A	#N/A	#N/A	#N/A	#N/A	#N/A	#N/A	1	ENSG00000285532	LINC02788	lncRNA	long intergenic non-protein coding RNA 2788 [Source:HGNC Symbol;Acc:HGNC:54309]
METTL25	#N/A	#N/A	#N/A	#N/A	#N/A	#N/A	#N/A	#N/A	#N/A	#N/A	#N/A	#N/A	#N/A	#N/A	0.211626	1	ENSG00000127720	METTL25	protein_coding	methyltransferase like 25 [Source:HGNC Symbol;Acc:HGNC:26228]
PPFIA2-AS1	#N/A	#N/A	#N/A	#N/A	#N/A	0.211319	#N/A	#N/A	#N/A	#N/A	#N/A	#N/A	#N/A	#N/A	#N/A	1	ENSG00000257467	PPFIA2-AS1	lncRNA	PPFIA2 antisense RNA 1 [Source:HGNC Symbol;Acc:HGNC:53397]
RAPGEF6	#N/A	#N/A	0.211185	#N/A	#N/A	#N/A	#N/A	#N/A	#N/A	#N/A	#N/A	#N/A	#N/A	#N/A	#N/A	1	ENSG00000158987	RAPGEF6	protein_coding	Rap guanine nucleotide exchange factor 6 [Source:HGNC Symbol;Acc:HGNC:20655]
#267412	#N/A	#N/A	0.205995	#N/A	#N/A	#N/A	#N/A	#N/A	#N/A	#N/A	#N/A	#N/A	#N/A	#N/A	#N/A	1	ENSG00000267412		lncRNA	novel transcript, sense intronic to GNG7
LAMC1-AS1	#N/A	#N/A	#N/A	0.205804	#N/A	#N/A	#N/A	#N/A	#N/A	#N/A	#N/A	#N/A	#N/A	#N/A	#N/A	1	ENSG00000224468	LAMC1-AS1	lncRNA	LAMC1 antisense RNA 1 [Source:HGNC Symbol;Acc:HGNC:52645]
TACR3	#N/A	#N/A	#N/A	#N/A	#N/A	#N/A	#N/A	#N/A	#N/A	#N/A	#N/A	#N/A	0.204987	#N/A	#N/A	1	ENSG00000169836	TACR3	protein_coding	tachykinin receptor 3 [Source:HGNC Symbol;Acc:HGNC:11528]
HM13	#N/A	#N/A	#N/A	#N/A	#N/A	#N/A	#N/A	#N/A	#N/A	#N/A	#N/A	#N/A	#N/A	0.204396	#N/A	1	ENSG00000101294	HM13	protein_coding	histocompatibility minor 13 [Source:HGNC Symbol;Acc:HGNC:16435]
SAMD15	#N/A	#N/A	#N/A	#N/A	#N/A	#N/A	#N/A	#N/A	#N/A	#N/A	#N/A	#N/A	0.202958	#N/A	#N/A	1	ENSG00000100583	SAMD15	protein_coding	sterile alpha motif domain containing 15 [Source:HGNC Symbol;Acc:HGNC:18631]
SDS	#N/A	#N/A	#N/A	#N/A	#N/A	#N/A	#N/A	#N/A	#N/A	#N/A	#N/A	#N/A	#N/A	0.202507	#N/A	1	ENSG00000135094	SDS	protein_coding	serine dehydratase [Source:HGNC Symbol;Acc:HGNC:10691]
IL6R-AS1	#N/A	#N/A	0.202291	#N/A	#N/A	#N/A	#N/A	#N/A	#N/A	#N/A	#N/A	#N/A	#N/A	#N/A	#N/A	1	ENSG00000228013	IL6R-AS1	lncRNA	IL6R antisense RNA 1 [Source:HGNC Symbol;Acc:HGNC:53716]
#204620	#N/A	#N/A	#N/A	#N/A	#N/A	#N/A	#N/A	#N/A	#N/A	#N/A	0.202044	#N/A	#N/A	#N/A	#N/A	1	ENSG00000204620		lncRNA	novel transcript, antisense to RBM3
#266667	#N/A	#N/A	#N/A	0.202029	#N/A	#N/A	#N/A	#N/A	#N/A	#N/A	#N/A	#N/A	#N/A	#N/A	#N/A	1	ENSG00000266667		lncRNA	novel transcript
HOXC5	#N/A	#N/A	#N/A	0.200366	#N/A	#N/A	#N/A	#N/A	#N/A	#N/A	#N/A	#N/A	#N/A	#N/A	#N/A	1	ENSG00000172789	HOXC5	protein_coding	homeobox C5 [Source:HGNC Symbol;Acc:HGNC:5127]
GAPDHS	#N/A	#N/A	#N/A	#N/A	#N/A	#N/A	#N/A	#N/A	#N/A	#N/A	0.199487	#N/A	#N/A	#N/A	#N/A	1	ENSG00000105679	GAPDHS	protein_coding	glyceraldehyde-3-phosphate dehydrogenase, spermatogenic [Source:HGNC Symbol;Acc:HGNC:24864]
HOOK1	#N/A	#N/A	0.196284	#N/A	#N/A	#N/A	#N/A	#N/A	#N/A	#N/A	#N/A	#N/A	#N/A	#N/A	#N/A	1	ENSG00000134709	HOOK1	protein_coding	hook microtubule tethering protein 1 [Source:HGNC Symbol;Acc:HGNC:19884]
#234638	#N/A	#N/A	0.195604	#N/A	#N/A	#N/A	#N/A	#N/A	#N/A	#N/A	#N/A	#N/A	#N/A	#N/A	#N/A	1	ENSG00000234638		lncRNA	novel transcript
GOLGA8M#261480	#N/A	#N/A	#N/A	#N/A	#N/A	#N/A	#N/A	#N/A	#N/A	#N/A	#N/A	#N/A	#N/A	0.195236	#N/A	1	ENSG00000261480	GOLGA8M	lncRNA	golgin A8 family member M [Source:HGNC Symbol;Acc:HGNC:44404]
#250286	#N/A	#N/A	#N/A	0.191152	#N/A	#N/A	#N/A	#N/A	#N/A	#N/A	#N/A	#N/A	#N/A	#N/A	#N/A	1	ENSG00000250286		lncRNA	novel transcript, antisense to EPN3
NSMAF	#N/A	#N/A	#N/A	#N/A	#N/A	#N/A	#N/A	#N/A	#N/A	#N/A	#N/A	#N/A	0.190771	#N/A	#N/A	1	ENSG00000035681	NSMAF	protein_coding	neutral sphingomyelinase activation associated factor [Source:HGNC Symbol;Acc:HGNC:8017]
#253181	#N/A	#N/A	#N/A	0.190717	#N/A	#N/A	#N/A	#N/A	#N/A	#N/A	#N/A	#N/A	#N/A	#N/A	#N/A	1	ENSG00000253181		lncRNA	novel transcript
#228643	#N/A	#N/A	#N/A	#N/A	#N/A	#N/A	#N/A	#N/A	#N/A	#N/A	0.189742	#N/A	#N/A	#N/A	#N/A	1	ENSG00000228643		lncRNA	novel transcript
MSL2	#N/A	#N/A	0.189738	#N/A	#N/A	#N/A	#N/A	#N/A	#N/A	#N/A	#N/A	#N/A	#N/A	#N/A	#N/A	1	ENSG00000174579	MSL2	protein_coding	MSL complex subunit 2 [Source:HGNC Symbol;Acc:HGNC:25544]
#284646	#N/A	#N/A	#N/A	#N/A	#N/A	#N/A	#N/A	#N/A	#N/A	#N/A	0.189283	#N/A	#N/A	#N/A	#N/A	1	ENSG00000284646		lncRNA	novel transcript
PI15	#N/A	#N/A	#N/A	0.189271	#N/A	#N/A	#N/A	#N/A	#N/A	#N/A	#N/A	#N/A	#N/A	#N/A	#N/A	1	ENSG00000137558	PI15	protein_coding	peptidase inhibitor 15 [Source:HGNC Symbol;Acc:HGNC:8946]
RABGAP1L-DT	#N/A	#N/A	#N/A	#N/A	#N/A	#N/A	#N/A	#N/A	#N/A	#N/A	#N/A	#N/A	#N/A	#N/A	0.188847	1	ENSG00000227373	RABGAP1L-DT	lncRNA	RABGAP1L divergent transcript [Source:HGNC Symbol;Acc:HGNC:54296]
LINC01411	#N/A	#N/A	#N/A	#N/A	#N/A	#N/A	#N/A	#N/A	#N/A	#N/A	#N/A	#N/A	#N/A	#N/A	0.187731	1	ENSG00000249306	LINC01411	lncRNA	long intergenic non-protein coding RNA 1411 [Source:HGNC Symbol;Acc:HGNC:50703]
WNT10B	#N/A	#N/A	#N/A	#N/A	#N/A	#N/A	#N/A	#N/A	0.186792	#N/A	#N/A	#N/A	#N/A	#N/A	#N/A	1	ENSG00000169884	WNT10B	protein_coding	Wnt family member 10B [Source:HGNC Symbol;Acc:HGNC:12775]
LINC00954	#N/A	#N/A	#N/A	#N/A	#N/A	0.185834	#N/A	#N/A	#N/A	#N/A	#N/A	#N/A	#N/A	#N/A	#N/A	1	ENSG00000228784	LINC00954	lncRNA	long intergenic non-protein coding RNA 954 [Source:HGNC Symbol;Acc:HGNC:48668]
#254141	#N/A	#N/A	#N/A	0.184425	#N/A	#N/A	#N/A	#N/A	#N/A	#N/A	#N/A	#N/A	#N/A	#N/A	#N/A	1	ENSG00000254141		lncRNA	novel transcript
#235612	#N/A	#N/A	#N/A	#N/A	#N/A	#N/A	#N/A	#N/A	#N/A	#N/A	#N/A	#N/A	#N/A	#N/A	0.183915	1	ENSG00000235612		lncRNA	novel transcript
CLK4	#N/A	#N/A	#N/A	#N/A	#N/A	#N/A	#N/A	#N/A	#N/A	#N/A	#N/A	#N/A	#N/A	#N/A	0.183524	1	ENSG00000113240	CLK4	protein_coding	CDC like kinase 4 [Source:HGNC Symbol;Acc:HGNC:13659]
#287966	#N/A	#N/A	#N/A	0.182541	#N/A	#N/A	#N/A	#N/A	#N/A	#N/A	#N/A	#N/A	#N/A	#N/A	#N/A	1	ENSG00000287966		lncRNA	novel transcript
#260646	#N/A	#N/A	#N/A	#N/A	#N/A	#N/A	#N/A	#N/A	#N/A	#N/A	0.180954	#N/A	#N/A	#N/A	#N/A	1	ENSG00000260646		lncRNA	novel transcript
#285492	#N/A	#N/A	#N/A	#N/A	#N/A	#N/A	#N/A	#N/A	#N/A	#N/A	#N/A	0.180172	#N/A	#N/A	#N/A	1	ENSG00000285492		lncRNA	novel transcript
GEM	#N/A	#N/A	#N/A	#N/A	#N/A	#N/A	#N/A	#N/A	#N/A	#N/A	0.179775	#N/A	#N/A	#N/A	#N/A	1	ENSG00000164949	GEM	protein_coding	GTP binding protein overexpressed in skeletal muscle [Source:HGNC Symbol;Acc:HGNC:4234]
#273521	#N/A	#N/A	#N/A	#N/A	#N/A	#N/A	#N/A	#N/A	#N/A	#N/A	0.179576	#N/A	#N/A	#N/A	#N/A	1	ENSG00000273521		lncRNA	novel transcript, antisense to BNIP3
AOC2	#N/A	#N/A	#N/A	#N/A	0.179377	#N/A	#N/A	#N/A	#N/A	#N/A	#N/A	#N/A	#N/A	#N/A	#N/A	1	ENSG00000131480	AOC2	protein_coding	amine oxidase copper containing 2 [Source:HGNC Symbol;Acc:HGNC:549]
#258690	#N/A	#N/A	#N/A	0.178019	#N/A	#N/A	#N/A	#N/A	#N/A	#N/A	#N/A	#N/A	#N/A	#N/A	#N/A	1	ENSG00000258690		lncRNA	novel transcript, antisense to SLC25A21
#244757	#N/A	#N/A	#N/A	#N/A	#N/A	#N/A	#N/A	#N/A	#N/A	#N/A	#N/A	#N/A	#N/A	0.177903	#N/A	1	ENSG00000244757		lncRNA	novel transcript
#267251	#N/A	#N/A	#N/A	0.177546	#N/A	#N/A	#N/A	#N/A	#N/A	#N/A	#N/A	#N/A	#N/A	#N/A	#N/A	1	ENSG00000267251		lncRNA	novel transcript, antisense to PARD6G
#255224	#N/A	#N/A	#N/A	#N/A	#N/A	#N/A	#N/A	#N/A	#N/A	#N/A	0.17584	#N/A	#N/A	#N/A	#N/A	1	ENSG00000255224		lncRNA	TEC
#248356	#N/A	#N/A	#N/A	#N/A	0.174777	#N/A	#N/A	#N/A	#N/A	#N/A	#N/A	#N/A	#N/A	#N/A	#N/A	1	ENSG00000248356		lncRNA	novel transcript
LINC01352	#N/A	#N/A	#N/A	0.173415	#N/A	#N/A	#N/A	#N/A	#N/A	#N/A	#N/A	#N/A	#N/A	#N/A	#N/A	1	ENSG00000238078	LINC01352	lncRNA	long intergenic non-protein coding RNA 1352 [Source:HGNC Symbol;Acc:HGNC:50578]
LINC01270	#N/A	#N/A	0.173076	#N/A	#N/A	#N/A	#N/A	#N/A	#N/A	#N/A	#N/A	#N/A	#N/A	#N/A	#N/A	1	ENSG00000203999	LINC01270	lncRNA	long intergenic non-protein coding RNA 1270 [Source:HGNC Symbol;Acc:HGNC:27658]
FXYD1	#N/A	#N/A	#N/A	0.172838	#N/A	#N/A	#N/A	#N/A	#N/A	#N/A	#N/A	#N/A	#N/A	#N/A	#N/A	1	ENSG00000266964	FXYD1	protein_coding	FXYD domain containing ion transport regulator 1 [Source:HGNC Symbol;Acc:HGNC:4025]
NCKAP5-AS2	#N/A	#N/A	#N/A	#N/A	#N/A	#N/A	#N/A	#N/A	#N/A	#N/A	#N/A	#N/A	#N/A	0.172417	#N/A	1	ENSG00000226953	NCKAP5-AS2	lncRNA	NCKAP5 antisense RNA 2 [Source:HGNC Symbol;Acc:HGNC:54065]
#266049	#N/A	#N/A	#N/A	#N/A	#N/A	#N/A	#N/A	#N/A	#N/A	0.172235	#N/A	#N/A	#N/A	#N/A	#N/A	1	ENSG00000266049		lncRNA	novel transcript, antisense to SMCHD1
LINC02027	#N/A	#N/A	0.172175	#N/A	#N/A	#N/A	#N/A	#N/A	#N/A	#N/A	#N/A	#N/A	#N/A	#N/A	#N/A	1	ENSG00000243694	LINC02027	lncRNA	long intergenic non-protein coding RNA 2027 [Source:HGNC Symbol;Acc:HGNC:52862]
LPP	#N/A	#N/A	#N/A	#N/A	#N/A	#N/A	#N/A	#N/A	#N/A	#N/A	#N/A	#N/A	#N/A	0.172012	#N/A	1	ENSG00000145012	LPP	protein_coding	LIM domain containing preferred translocation partner in lipoma [Source:HGNC Symbol;Acc:HGNC:6679]
#243018	#N/A	#N/A	#N/A	0.171829	#N/A	#N/A	#N/A	#N/A	#N/A	#N/A	#N/A	#N/A	#N/A	#N/A	#N/A	1	ENSG00000243018		lncRNA	novel transcript
TTPA	#N/A	#N/A	#N/A	0.171544	#N/A	#N/A	#N/A	#N/A	#N/A	#N/A	#N/A	#N/A	#N/A	#N/A	#N/A	1	ENSG00000137561	TTPA	protein_coding	alpha tocopherol transfer protein [Source:HGNC Symbol;Acc:HGNC:12404]
#255426	#N/A	#N/A	0.171148	#N/A	#N/A	#N/A	#N/A	#N/A	#N/A	#N/A	#N/A	#N/A	#N/A	#N/A	#N/A	1	ENSG00000255426		lncRNA	novel transcript
#235277	#N/A	#N/A	#N/A	#N/A	#N/A	#N/A	#N/A	#N/A	#N/A	#N/A	0.170969	#N/A	#N/A	#N/A	#N/A	1	ENSG00000235277		lncRNA	novel transcript
#250240	#N/A	#N/A	#N/A	#N/A	#N/A	#N/A	#N/A	#N/A	#N/A	#N/A	0.170866	#N/A	#N/A	#N/A	#N/A	1	ENSG00000250240		lncRNA	novel transcript
#270562	#N/A	#N/A	#N/A	#N/A	#N/A	#N/A	#N/A	#N/A	#N/A	#N/A	0.170606	#N/A	#N/A	#N/A	#N/A	1	ENSG00000270562		lncRNA	novel transcript
DUSP2	#N/A	#N/A	#N/A	#N/A	#N/A	#N/A	#N/A	#N/A	#N/A	#N/A	#N/A	#N/A	#N/A	#N/A	0.17	1	ENSG00000158050	DUSP2	protein_coding	dual specificity phosphatase 2 [Source:HGNC Symbol;Acc:HGNC:3068]
#287219	#N/A	#N/A	#N/A	#N/A	0.169281	#N/A	#N/A	#N/A	#N/A	#N/A	#N/A	#N/A	#N/A	#N/A	#N/A	1	ENSG00000287219		lncRNA	novel transcript
PCDHGA4	#N/A	#N/A	#N/A	0.168521	#N/A	#N/A	#N/A	#N/A	#N/A	#N/A	#N/A	#N/A	#N/A	#N/A	#N/A	1	ENSG00000262576	PCDHGA4	protein_coding	protocadherin gamma subfamily A, 4 [Source:HGNC Symbol;Acc:HGNC:8702]
SMCO3	#N/A	#N/A	0.168505	#N/A	#N/A	#N/A	#N/A	#N/A	#N/A	#N/A	#N/A	#N/A	#N/A	#N/A	#N/A	1	ENSG00000179256	SMCO3	protein_coding	single-pass membrane protein with coiled-coil domains 3 [Source:HGNC Symbol;Acc:HGNC:34401]
MINAR2	#N/A	#N/A	0.168423	#N/A	#N/A	#N/A	#N/A	#N/A	#N/A	#N/A	#N/A	#N/A	#N/A	#N/A	#N/A	1	ENSG00000186367	MINAR2	protein_coding	membrane integral NOTCH2 associated receptor 2 [Source:HGNC Symbol;Acc:HGNC:33914]
#269887	#N/A	#N/A	#N/A	0.168303	#N/A	#N/A	#N/A	#N/A	#N/A	#N/A	#N/A	#N/A	#N/A	#N/A	#N/A	1	ENSG00000269887		lncRNA	novel transcript, sense intronic to PBX1
LINC01823	#N/A	#N/A	#N/A	#N/A	#N/A	#N/A	#N/A	#N/A	#N/A	#N/A	#N/A	#N/A	#N/A	#N/A	0.168118	1	ENSG00000224655	LINC01823	lncRNA	long intergenic non-protein coding RNA 1823 [Source:HGNC Symbol;Acc:HGNC:52628]
#239498	#N/A	#N/A	#N/A	#N/A	#N/A	#N/A	#N/A	0.168033	#N/A	#N/A	#N/A	#N/A	#N/A	#N/A	#N/A	1	ENSG00000239498		lncRNA	novel transcript
HBB	#N/A	#N/A	#N/A	#N/A	#N/A	#N/A	#N/A	0.167574	#N/A	#N/A	#N/A	#N/A	#N/A	#N/A	#N/A	1	ENSG00000244734	HBB	protein_coding	hemoglobin subunit beta [Source:HGNC Symbol;Acc:HGNC:4827]
FAM181A#140067	#N/A	#N/A	0.167202	#N/A	#N/A	#N/A	#N/A	#N/A	#N/A	#N/A	#N/A	#N/A	#N/A	#N/A	#N/A	1	ENSG00000140067	FAM181A	protein_coding	family with sequence similarity 181 member A [Source:HGNC Symbol;Acc:HGNC:20491]
EN1	#N/A	#N/A	#N/A	#N/A	#N/A	#N/A	#N/A	#N/A	#N/A	#N/A	#N/A	#N/A	#N/A	#N/A	0.166699	1	ENSG00000163064	EN1	protein_coding	engrailed homeobox 1 [Source:HGNC Symbol;Acc:HGNC:3342]
VDAC2	#N/A	#N/A	0.16666	#N/A	#N/A	#N/A	#N/A	#N/A	#N/A	#N/A	#N/A	#N/A	#N/A	#N/A	#N/A	1	ENSG00000165637	VDAC2	protein_coding	voltage dependent anion channel 2 [Source:HGNC Symbol;Acc:HGNC:12672]
#283573	#N/A	#N/A	#N/A	#N/A	#N/A	#N/A	#N/A	#N/A	0.165398	#N/A	#N/A	#N/A	#N/A	#N/A	#N/A	1	ENSG00000283573		lncRNA	novel transcript
LINC00350	#N/A	#N/A	0.165339	#N/A	#N/A	#N/A	#N/A	#N/A	#N/A	#N/A	#N/A	#N/A	#N/A	#N/A	#N/A	1	ENSG00000225316	LINC00350	lncRNA	long intergenic non-protein coding RNA 350 [Source:HGNC Symbol;Acc:HGNC:42668]
MT1X	#N/A	#N/A	#N/A	#N/A	#N/A	#N/A	#N/A	#N/A	#N/A	#N/A	#N/A	#N/A	#N/A	#N/A	0.165123	1	ENSG00000187193	MT1X	protein_coding	metallothionein 1X [Source:HGNC Symbol;Acc:HGNC:7405]
#267811	#N/A	#N/A	#N/A	0.164867	#N/A	#N/A	#N/A	#N/A	#N/A	#N/A	#N/A	#N/A	#N/A	#N/A	#N/A	1	ENSG00000267811		lncRNA	novel transcript, antisense to TAF6L
#262003	#N/A	#N/A	#N/A	#N/A	#N/A	#N/A	#N/A	#N/A	#N/A	#N/A	#N/A	#N/A	#N/A	#N/A	0.164002	1	ENSG00000262003		lncRNA	novel transcript, antisense to NXN
LINC00616	#N/A	#N/A	#N/A	#N/A	#N/A	#N/A	#N/A	#N/A	#N/A	#N/A	#N/A	#N/A	#N/A	0.16316	#N/A	1	ENSG00000248307	LINC00616	lncRNA	long intergenic non-protein coding RNA 616 [Source:HGNC Symbol;Acc:HGNC:44065]
NFKB1	#N/A	#N/A	#N/A	#N/A	#N/A	#N/A	#N/A	#N/A	#N/A	#N/A	#N/A	#N/A	0.162453	#N/A	#N/A	1	ENSG00000109320	NFKB1	protein_coding	nuclear factor kappa B subunit 1 [Source:HGNC Symbol;Acc:HGNC:7794]
#287003	#N/A	#N/A	#N/A	#N/A	#N/A	#N/A	#N/A	#N/A	#N/A	#N/A	#N/A	#N/A	#N/A	#N/A	0.161949	1	ENSG00000287003		lncRNA	novel transcript
SERPINC1	#N/A	#N/A	#N/A	#N/A	#N/A	0.161835	#N/A	#N/A	#N/A	#N/A	#N/A	#N/A	#N/A	#N/A	#N/A	1	ENSG00000117601	SERPINC1	protein_coding	serpin family C member 1 [Source:HGNC Symbol;Acc:HGNC:775]
CBX8	#N/A	#N/A	#N/A	#N/A	#N/A	#N/A	#N/A	#N/A	#N/A	#N/A	0.161471	#N/A	#N/A	#N/A	#N/A	1	ENSG00000141570	CBX8	protein_coding	chromobox 8 [Source:HGNC Symbol;Acc:HGNC:15962]
ATP6V1FNB	#N/A	#N/A	#N/A	#N/A	0.16083	#N/A	#N/A	#N/A	#N/A	#N/A	#N/A	#N/A	#N/A	#N/A	#N/A	1	ENSG00000272899	ATP6V1FNB	protein_coding	ATP6V1F neighbor [Source:HGNC Symbol;Acc:HGNC:52392]
#286257	#N/A	#N/A	#N/A	#N/A	#N/A	#N/A	#N/A	#N/A	#N/A	#N/A	#N/A	#N/A	#N/A	0.1605	#N/A	1	ENSG00000286257		lncRNA	novel transcript
SYNPR	#N/A	#N/A	#N/A	#N/A	0.160037	#N/A	#N/A	#N/A	#N/A	#N/A	#N/A	#N/A	#N/A	#N/A	#N/A	1	ENSG00000163630	SYNPR	protein_coding	synaptoporin [Source:HGNC Symbol;Acc:HGNC:16507]
LINC02492	#N/A	#N/A	#N/A	#N/A	#N/A	#N/A	#N/A	#N/A	#N/A	#N/A	0.159965	#N/A	#N/A	#N/A	#N/A	1	ENSG00000250590	LINC02492	lncRNA	long intergenic non-protein coding RNA 2492 [Source:HGNC Symbol;Acc:HGNC:53476]
LRRC2-AS1	#N/A	#N/A	#N/A	#N/A	0.159914	#N/A	#N/A	#N/A	#N/A	#N/A	#N/A	#N/A	#N/A	#N/A	#N/A	1	ENSG00000268324	LRRC2-AS1	lncRNA	LRRC2 antisense RNA 1 [Source:HGNC Symbol;Acc:HGNC:15571]
#254900	#N/A	#N/A	#N/A	#N/A	#N/A	#N/A	#N/A	#N/A	#N/A	#N/A	0.159054	#N/A	#N/A	#N/A	#N/A	1	ENSG00000254900		lncRNA	novel transcript
LINC01498	#N/A	#N/A	#N/A	0.158776	#N/A	#N/A	#N/A	#N/A	#N/A	#N/A	#N/A	#N/A	#N/A	#N/A	#N/A	1	ENSG00000247213	LINC01498	lncRNA	long intergenic non-protein coding RNA 1498 [Source:HGNC Symbol;Acc:HGNC:51164]
NAA15	#N/A	#N/A	#N/A	#N/A	#N/A	#N/A	#N/A	#N/A	#N/A	#N/A	#N/A	#N/A	#N/A	#N/A	0.158762	1	ENSG00000164134	NAA15	protein_coding	N-alpha-acetyltransferase 15, NatA auxiliary subunit [Source:HGNC Symbol;Acc:HGNC:30782]
LINC01847	#N/A	#N/A	#N/A	#N/A	#N/A	0.157833	#N/A	#N/A	#N/A	#N/A	#N/A	#N/A	#N/A	#N/A	#N/A	1	ENSG00000253311	LINC01847	lncRNA	long intergenic non-protein coding RNA 1847 [Source:HGNC Symbol;Acc:HGNC:52662]
HOXA2	#N/A	#N/A	#N/A	0.157391	#N/A	#N/A	#N/A	#N/A	#N/A	#N/A	#N/A	#N/A	#N/A	#N/A	#N/A	1	ENSG00000105996	HOXA2	protein_coding	homeobox A2 [Source:HGNC Symbol;Acc:HGNC:5103]
#253154	#N/A	#N/A	#N/A	#N/A	#N/A	#N/A	#N/A	0.156915	#N/A	#N/A	#N/A	#N/A	#N/A	#N/A	#N/A	1	ENSG00000253154		lncRNA	novel transcript
DYNLL2	#N/A	#N/A	#N/A	#N/A	#N/A	#N/A	#N/A	#N/A	#N/A	#N/A	#N/A	#N/A	#N/A	0.156381	#N/A	1	ENSG00000264364	DYNLL2	protein_coding	dynein light chain LC8-type 2 [Source:HGNC Symbol;Acc:HGNC:24596]
WDR70	#N/A	#N/A	0.155876	#N/A	#N/A	#N/A	#N/A	#N/A	#N/A	#N/A	#N/A	#N/A	#N/A	#N/A	#N/A	1	ENSG00000082068	WDR70	protein_coding	WD repeat domain 70 [Source:HGNC Symbol;Acc:HGNC:25495]
#253673	#N/A	#N/A	#N/A	0.155588	#N/A	#N/A	#N/A	#N/A	#N/A	#N/A	#N/A	#N/A	#N/A	#N/A	#N/A	1	ENSG00000253673		lncRNA	novel transcript
NCBP2AS2	#N/A	#N/A	#N/A	#N/A	#N/A	#N/A	#N/A	0.155301	#N/A	#N/A	#N/A	#N/A	#N/A	#N/A	#N/A	1	ENSG00000270170	NCBP2AS2	protein_coding	NCBP2 antisense 2 (head to head) [Source:HGNC Symbol;Acc:HGNC:25121]
OPA1	#N/A	#N/A	#N/A	#N/A	#N/A	#N/A	#N/A	#N/A	#N/A	#N/A	#N/A	#N/A	#N/A	0.153971	#N/A	1	ENSG00000198836	OPA1	protein_coding	OPA1 mitochondrial dynamin like GTPase [Source:HGNC Symbol;Acc:HGNC:8140]
#287934	#N/A	#N/A	#N/A	#N/A	#N/A	#N/A	#N/A	#N/A	#N/A	#N/A	0.153313	#N/A	#N/A	#N/A	#N/A	1	ENSG00000287934		lncRNA	novel transcript, antisense to KDM2A
#231132	#N/A	#N/A	#N/A	#N/A	0.15279	#N/A	#N/A	#N/A	#N/A	#N/A	#N/A	#N/A	#N/A	#N/A	#N/A	1	ENSG00000231132		lncRNA	novel transcript
#270457	#N/A	#N/A	0.152789	#N/A	#N/A	#N/A	#N/A	#N/A	#N/A	#N/A	#N/A	#N/A	#N/A	#N/A	#N/A	1	ENSG00000270457		lncRNA	novel transcript
SLC26A9	#N/A	#N/A	0.151231	#N/A	#N/A	#N/A	#N/A	#N/A	#N/A	#N/A	#N/A	#N/A	#N/A	#N/A	#N/A	1	ENSG00000174502	SLC26A9	protein_coding	solute carrier family 26 member 9 [Source:HGNC Symbol;Acc:HGNC:14469]
TBPL2	#N/A	#N/A	#N/A	0.15087	#N/A	#N/A	#N/A	#N/A	#N/A	#N/A	#N/A	#N/A	#N/A	#N/A	#N/A	1	ENSG00000182521	TBPL2	protein_coding	TATA-box binding protein like 2 [Source:HGNC Symbol;Acc:HGNC:19841]
LAD1	#N/A	#N/A	#N/A	#N/A	#N/A	#N/A	#N/A	#N/A	#N/A	#N/A	#N/A	#N/A	#N/A	#N/A	0.150782	1	ENSG00000159166	LAD1	protein_coding	ladinin 1 [Source:HGNC Symbol;Acc:HGNC:6472]
LINC01275	#N/A	#N/A	0.150181	#N/A	#N/A	#N/A	#N/A	#N/A	#N/A	#N/A	#N/A	#N/A	#N/A	#N/A	#N/A	1	ENSG00000237595	LINC01275	lncRNA	long intergenic non-protein coding RNA 1275 [Source:HGNC Symbol;Acc:HGNC:50331]
CCDC15-DT	#N/A	#N/A	#N/A	#N/A	#N/A	#N/A	#N/A	#N/A	#N/A	#N/A	#N/A	#N/A	#N/A	#N/A	0.149993	1	ENSG00000285825	CCDC15-DT	lncRNA	CCDC15 divergent transcript [Source:HGNC Symbol;Acc:HGNC:54193]
#255689	#N/A	#N/A	#N/A	#N/A	#N/A	#N/A	#N/A	#N/A	#N/A	#N/A	#N/A	#N/A	#N/A	0.149802	#N/A	1	ENSG00000255689		lncRNA	novel transcript
GRM1	#N/A	#N/A	#N/A	#N/A	#N/A	#N/A	#N/A	#N/A	0.149672	#N/A	#N/A	#N/A	#N/A	#N/A	#N/A	1	ENSG00000152822	GRM1	protein_coding	glutamate metabotropic receptor 1 [Source:HGNC Symbol;Acc:HGNC:4593]
LINC01271	#N/A	#N/A	#N/A	#N/A	0.149654	#N/A	#N/A	#N/A	#N/A	#N/A	#N/A	#N/A	#N/A	#N/A	#N/A	1	ENSG00000233077	LINC01271	lncRNA	long intergenic non-protein coding RNA 1271 [Source:HGNC Symbol;Acc:HGNC:50327]
LINC02473	#N/A	#N/A	#N/A	#N/A	#N/A	#N/A	#N/A	#N/A	#N/A	#N/A	#N/A	#N/A	#N/A	0.149519	#N/A	1	ENSG00000261121	LINC02473	lncRNA	long intergenic non-protein coding RNA 2473 [Source:HGNC Symbol;Acc:HGNC:53412]
#268649	#N/A	#N/A	#N/A	0.149317	#N/A	#N/A	#N/A	#N/A	#N/A	#N/A	#N/A	#N/A	#N/A	#N/A	#N/A	1	ENSG00000268649		lncRNA	novel transcript
CATSPER4	#N/A	#N/A	0.149129	#N/A	#N/A	#N/A	#N/A	#N/A	#N/A	#N/A	#N/A	#N/A	#N/A	#N/A	#N/A	1	ENSG00000188782	CATSPER4	protein_coding	cation channel sperm associated 4 [Source:HGNC Symbol;Acc:HGNC:23220]
NHLRC1	#N/A	#N/A	0.149002	#N/A	#N/A	#N/A	#N/A	#N/A	#N/A	#N/A	#N/A	#N/A	#N/A	#N/A	#N/A	1	ENSG00000187566	NHLRC1	protein_coding	NHL repeat containing E3 ubiquitin protein ligase 1 [Source:HGNC Symbol;Acc:HGNC:21576]
#287627	#N/A	#N/A	#N/A	#N/A	#N/A	#N/A	#N/A	#N/A	#N/A	#N/A	#N/A	#N/A	#N/A	0.148691	#N/A	1	ENSG00000287627		lncRNA	novel transcript
MUC22#261272	#N/A	#N/A	0.1482	#N/A	#N/A	#N/A	#N/A	#N/A	#N/A	#N/A	#N/A	#N/A	#N/A	#N/A	#N/A	1	ENSG00000261272	MUC22	protein_coding	mucin 22 [Source:HGNC Symbol;Acc:HGNC:39755]
#282080	#N/A	#N/A	0.147575	#N/A	#N/A	#N/A	#N/A	#N/A	#N/A	#N/A	#N/A	#N/A	#N/A	#N/A	#N/A	1	ENSG00000282080		lncRNA	novel transcript
MS4A3#149516	#N/A	#N/A	0.146718	#N/A	#N/A	#N/A	#N/A	#N/A	#N/A	#N/A	#N/A	#N/A	#N/A	#N/A	#N/A	1	ENSG00000149516	MS4A3	protein_coding	membrane spanning 4-domains A3 [Source:HGNC Symbol;Acc:HGNC:7317]
#230896	#N/A	#N/A	#N/A	#N/A	#N/A	#N/A	#N/A	#N/A	#N/A	#N/A	#N/A	#N/A	#N/A	#N/A	0.14646	1	ENSG00000230896		lncRNA	novel transcript
DDX24#089737	#N/A	#N/A	#N/A	#N/A	#N/A	#N/A	#N/A	#N/A	#N/A	#N/A	#N/A	#N/A	#N/A	0.146399	#N/A	1	ENSG00000089737	DDX24	protein_coding	DEAD-box helicase 24 [Source:HGNC Symbol;Acc:HGNC:13266]
#230597	#N/A	#N/A	0.146133	#N/A	#N/A	#N/A	#N/A	#N/A	#N/A	#N/A	#N/A	#N/A	#N/A	#N/A	#N/A	1	ENSG00000230597		lncRNA	novel transcript
#287955	#N/A	#N/A	#N/A	#N/A	0.14601	#N/A	#N/A	#N/A	#N/A	#N/A	#N/A	#N/A	#N/A	#N/A	#N/A	1	ENSG00000287955		lncRNA	novel transcript
A3GALT2	#N/A	#N/A	#N/A	0.145712	#N/A	#N/A	#N/A	#N/A	#N/A	#N/A	#N/A	#N/A	#N/A	#N/A	#N/A	1	ENSG00000184389	A3GALT2	protein_coding	alpha 1,3-galactosyltransferase 2 [Source:HGNC Symbol;Acc:HGNC:30005]
YPEL3-DT	#N/A	#N/A	#N/A	0.145009	#N/A	#N/A	#N/A	#N/A	#N/A	#N/A	#N/A	#N/A	#N/A	#N/A	#N/A	1	ENSG00000250616	YPEL3-DT	lncRNA	YPEL3 divergent transcript [Source:HGNC Symbol;Acc:HGNC:55547]
#286400	#N/A	#N/A	#N/A	#N/A	#N/A	#N/A	#N/A	#N/A	#N/A	#N/A	#N/A	#N/A	#N/A	#N/A	0.144989	1	ENSG00000286400		lncRNA	novel transcript
HRNR	#N/A	#N/A	#N/A	#N/A	#N/A	#N/A	#N/A	#N/A	#N/A	#N/A	#N/A	#N/A	#N/A	0.143672	#N/A	1	ENSG00000197915	HRNR	protein_coding	hornerin [Source:HGNC Symbol;Acc:HGNC:20846]
IRX3	#N/A	#N/A	#N/A	#N/A	#N/A	#N/A	#N/A	#N/A	0.142733	#N/A	#N/A	#N/A	#N/A	#N/A	#N/A	1	ENSG00000177508	IRX3	protein_coding	iroquois homeobox 3 [Source:HGNC Symbol;Acc:HGNC:14360]
#287692	#N/A	#N/A	#N/A	#N/A	0.142376	#N/A	#N/A	#N/A	#N/A	#N/A	#N/A	#N/A	#N/A	#N/A	#N/A	1	ENSG00000287692		lncRNA	novel transcript
#257398	#N/A	#N/A	#N/A	#N/A	#N/A	#N/A	#N/A	#N/A	0.142215	#N/A	#N/A	#N/A	#N/A	#N/A	#N/A	1	ENSG00000257398		lncRNA	novel transcript
RNF208	#N/A	#N/A	#N/A	#N/A	0.14166	#N/A	#N/A	#N/A	#N/A	#N/A	#N/A	#N/A	#N/A	#N/A	#N/A	1	ENSG00000212864	RNF208	protein_coding	ring finger protein 208 [Source:HGNC Symbol;Acc:HGNC:25420]
#285923	#N/A	#N/A	#N/A	#N/A	#N/A	#N/A	#N/A	#N/A	#N/A	0.141559	#N/A	#N/A	#N/A	#N/A	#N/A	1	ENSG00000285923		lncRNA	Novel transcript
#274598	#N/A	#N/A	#N/A	#N/A	0.141185	#N/A	#N/A	#N/A	#N/A	#N/A	#N/A	#N/A	#N/A	#N/A	#N/A	1	ENSG00000274598		lncRNA	novel transcript, sense intronic to SSH1
#222031	#N/A	#N/A	#N/A	#N/A	#N/A	#N/A	#N/A	#N/A	0.140546	#N/A	#N/A	#N/A	#N/A	#N/A	#N/A	1	ENSG00000222031		lncRNA	novel transcript
#265728	#N/A	#N/A	#N/A	#N/A	#N/A	#N/A	#N/A	#N/A	#N/A	#N/A	#N/A	#N/A	#N/A	#N/A	0.139504	1	ENSG00000265728		lncRNA	novel transcript
ATP11A-AS1	#N/A	#N/A	#N/A	#N/A	0.138915	#N/A	#N/A	#N/A	#N/A	#N/A	#N/A	#N/A	#N/A	#N/A	#N/A	1	ENSG00000232684	ATP11A-AS1	lncRNA	ATP11A antisense RNA 1 [Source:HGNC Symbol;Acc:HGNC:40645]
GDF9	#N/A	#N/A	#N/A	#N/A	0.138596	#N/A	#N/A	#N/A	#N/A	#N/A	#N/A	#N/A	#N/A	#N/A	#N/A	1	ENSG00000164404	GDF9	protein_coding	growth differentiation factor 9 [Source:HGNC Symbol;Acc:HGNC:4224]
ID2-AS1	#N/A	#N/A	#N/A	#N/A	#N/A	#N/A	#N/A	#N/A	#N/A	#N/A	0.137881	#N/A	#N/A	#N/A	#N/A	1	ENSG00000235092	ID2-AS1	lncRNA	ID2 antisense RNA 1 [Source:HGNC Symbol;Acc:HGNC:51103]
#249684	#N/A	#N/A	#N/A	#N/A	0.137614	#N/A	#N/A	#N/A	#N/A	#N/A	#N/A	#N/A	#N/A	#N/A	#N/A	1	ENSG00000249684		lncRNA	novel transcript, antisense to PROP1
LINC01864	#N/A	#N/A	0.136881	#N/A	#N/A	#N/A	#N/A	#N/A	#N/A	#N/A	#N/A	#N/A	#N/A	#N/A	#N/A	1	ENSG00000267522	LINC01864	lncRNA	long intergenic non-protein coding RNA 1864 [Source:HGNC Symbol;Acc:HGNC:52683]
#287516	#N/A	#N/A	#N/A	#N/A	#N/A	#N/A	#N/A	#N/A	#N/A	#N/A	#N/A	#N/A	#N/A	#N/A	0.135518	1	ENSG00000287516		lncRNA	novel transcript
PRSS56	#N/A	#N/A	#N/A	#N/A	#N/A	#N/A	#N/A	#N/A	#N/A	#N/A	#N/A	#N/A	#N/A	#N/A	0.135455	1	ENSG00000237412	PRSS56	protein_coding	serine protease 56 [Source:HGNC Symbol;Acc:HGNC:39433]
RAB17-DT	#N/A	#N/A	#N/A	0.135321	#N/A	#N/A	#N/A	#N/A	#N/A	#N/A	#N/A	#N/A	#N/A	#N/A	#N/A	1	ENSG00000234949	RAB17-DT	lncRNA	RAB17 divergent transcript [Source:HGNC Symbol;Acc:HGNC:56028]
TTC16	#N/A	#N/A	#N/A	#N/A	#N/A	#N/A	#N/A	#N/A	0.135213	#N/A	#N/A	#N/A	#N/A	#N/A	#N/A	1	ENSG00000167094	TTC16	protein_coding	tetratricopeptide repeat domain 16 [Source:HGNC Symbol;Acc:HGNC:26536]
MARS2	#N/A	#N/A	0.133223	#N/A	#N/A	#N/A	#N/A	#N/A	#N/A	#N/A	#N/A	#N/A	#N/A	#N/A	#N/A	1	ENSG00000247626	MARS2	protein_coding	methionyl-tRNA synthetase 2, mitochondrial [Source:HGNC Symbol;Acc:HGNC:25133]
#285890	#N/A	#N/A	#N/A	#N/A	#N/A	#N/A	#N/A	#N/A	0.132579	#N/A	#N/A	#N/A	#N/A	#N/A	#N/A	1	ENSG00000285890		lncRNA	novel transcript
DENND6A-DT	#N/A	#N/A	#N/A	#N/A	0.132266	#N/A	#N/A	#N/A	#N/A	#N/A	#N/A	#N/A	#N/A	#N/A	#N/A	1	ENSG00000241933	DENND6A-DT	lncRNA	DENND6A divergent transcript [Source:HGNC Symbol;Acc:HGNC:51592]
#272483	#N/A	#N/A	#N/A	#N/A	#N/A	#N/A	#N/A	#N/A	#N/A	#N/A	#N/A	#N/A	#N/A	0.132197	#N/A	1	ENSG00000272483		lncRNA	novel transcript, antisense to VGLL4
#287703	#N/A	#N/A	0.131693	#N/A	#N/A	#N/A	#N/A	#N/A	#N/A	#N/A	#N/A	#N/A	#N/A	#N/A	#N/A	1	ENSG00000287703		lncRNA	novel transcript
#255219	#N/A	#N/A	0.130895	#N/A	#N/A	#N/A	#N/A	#N/A	#N/A	#N/A	#N/A	#N/A	#N/A	#N/A	#N/A	1	ENSG00000255219		lncRNA	novel transcript
#236733	#N/A	#N/A	0.129935	#N/A	#N/A	#N/A	#N/A	#N/A	#N/A	#N/A	#N/A	#N/A	#N/A	#N/A	#N/A	1	ENSG00000236733		lncRNA	novel transcript
#286733	#N/A	#N/A	0.12936	#N/A	#N/A	#N/A	#N/A	#N/A	#N/A	#N/A	#N/A	#N/A	#N/A	#N/A	#N/A	1	ENSG00000286733		lncRNA	long intergenic non-protein coding RNA 2348 [Source:NCBI gene (formerly Entrezgene);Acc:101927505]
LINC00850	#N/A	#N/A	#N/A	0.129032	#N/A	#N/A	#N/A	#N/A	#N/A	#N/A	#N/A	#N/A	#N/A	#N/A	#N/A	1	ENSG00000280752	LINC00850	lncRNA	long intergenic non-protein coding RNA 850 [Source:HGNC Symbol;Acc:HGNC:45092]
SLC46A2	#N/A	#N/A	#N/A	#N/A	#N/A	#N/A	#N/A	#N/A	#N/A	#N/A	#N/A	#N/A	#N/A	#N/A	0.128151	1	ENSG00000119457	SLC46A2	protein_coding	solute carrier family 46 member 2 [Source:HGNC Symbol;Acc:HGNC:16055]
PLA2G4E-AS1	#N/A	#N/A	#N/A	#N/A	#N/A	#N/A	#N/A	#N/A	#N/A	#N/A	#N/A	#N/A	#N/A	#N/A	0.127849	1	ENSG00000246740	PLA2G4E-AS1	lncRNA	PLA2G4E antisense RNA 1 [Source:HGNC Symbol;Acc:HGNC:51419]
ATP13A5-AS1	#N/A	#N/A	0.126941	#N/A	#N/A	#N/A	#N/A	#N/A	#N/A	#N/A	#N/A	#N/A	#N/A	#N/A	#N/A	1	ENSG00000236508	ATP13A5-AS1	lncRNA	ATP13A5 antisense RNA 1 [Source:HGNC Symbol;Acc:HGNC:41281]
#249216	#N/A	#N/A	#N/A	#N/A	#N/A	#N/A	#N/A	#N/A	#N/A	#N/A	#N/A	#N/A	#N/A	#N/A	0.125681	1	ENSG00000249216		lncRNA	novel transcript
COMP	#N/A	#N/A	#N/A	#N/A	#N/A	#N/A	#N/A	#N/A	0.125659	#N/A	#N/A	#N/A	#N/A	#N/A	#N/A	1	ENSG00000105664	COMP	protein_coding	cartilage oligomeric matrix protein [Source:HGNC Symbol;Acc:HGNC:2227]
#255202	#N/A	#N/A	#N/A	#N/A	#N/A	#N/A	#N/A	#N/A	#N/A	#N/A	#N/A	#N/A	#N/A	#N/A	0.125527	1	ENSG00000255202		lncRNA	novel transcript
NOG	#N/A	#N/A	0.125275	#N/A	#N/A	#N/A	#N/A	#N/A	#N/A	#N/A	#N/A	#N/A	#N/A	#N/A	#N/A	1	ENSG00000183691	NOG	protein_coding	noggin [Source:HGNC Symbol;Acc:HGNC:7866]
C7orf25	#N/A	#N/A	#N/A	#N/A	#N/A	#N/A	#N/A	#N/A	#N/A	#N/A	0.124996	#N/A	#N/A	#N/A	#N/A	1	ENSG00000136197	C7orf25	protein_coding	chromosome 7 open reading frame 25 [Source:HGNC Symbol;Acc:HGNC:21703]
#286234	#N/A	#N/A	#N/A	#N/A	0.124305	#N/A	#N/A	#N/A	#N/A	#N/A	#N/A	#N/A	#N/A	#N/A	#N/A	1	ENSG00000286234		lncRNA	novel transcript
LINC00659	#N/A	#N/A	0.12428	#N/A	#N/A	#N/A	#N/A	#N/A	#N/A	#N/A	#N/A	#N/A	#N/A	#N/A	#N/A	1	ENSG00000228705	LINC00659	lncRNA	long intergenic non-protein coding RNA 659 [Source:HGNC Symbol;Acc:HGNC:44316]
#270659	#N/A	#N/A	0.123445	#N/A	#N/A	#N/A	#N/A	#N/A	#N/A	#N/A	#N/A	#N/A	#N/A	#N/A	#N/A	1	ENSG00000270659		lncRNA	novel transcript
#251438	#N/A	#N/A	#N/A	#N/A	#N/A	#N/A	#N/A	#N/A	0.121269	#N/A	#N/A	#N/A	#N/A	#N/A	#N/A	1	ENSG00000251438		lncRNA	novel transcript
SLC6A7	#N/A	#N/A	#N/A	0.120902	#N/A	#N/A	#N/A	#N/A	#N/A	#N/A	#N/A	#N/A	#N/A	#N/A	#N/A	1	ENSG00000011083	SLC6A7	protein_coding	solute carrier family 6 member 7 [Source:HGNC Symbol;Acc:HGNC:11054]
LINC02660	#N/A	#N/A	#N/A	#N/A	#N/A	#N/A	#N/A	#N/A	#N/A	0.120336	#N/A	#N/A	#N/A	#N/A	#N/A	1	ENSG00000226005	LINC02660	lncRNA	long intergenic non-protein coding RNA 2660 [Source:HGNC Symbol;Acc:HGNC:54146]
UPK3B#243566	#N/A	#N/A	#N/A	#N/A	#N/A	#N/A	#N/A	#N/A	#N/A	#N/A	#N/A	#N/A	#N/A	#N/A	0.119983	1	ENSG00000243566	UPK3B	protein_coding	uroplakin 3B [Source:HGNC Symbol;Acc:HGNC:21444]
STAU2-AS1	#N/A	#N/A	#N/A	#N/A	0.119291	#N/A	#N/A	#N/A	#N/A	#N/A	#N/A	#N/A	#N/A	#N/A	#N/A	1	ENSG00000253302	STAU2-AS1	lncRNA	STAU2 antisense RNA 1 [Source:HGNC Symbol;Acc:HGNC:44101]
USP9Y	#N/A	#N/A	#N/A	#N/A	#N/A	#N/A	#N/A	#N/A	#N/A	0.119112	#N/A	#N/A	#N/A	#N/A	#N/A	1	ENSG00000114374	USP9Y	protein_coding	ubiquitin specific peptidase 9 Y-linked [Source:HGNC Symbol;Acc:HGNC:12633]
MS4A6E	#N/A	#N/A	#N/A	#N/A	#N/A	#N/A	#N/A	#N/A	0.119039	#N/A	#N/A	#N/A	#N/A	#N/A	#N/A	1	ENSG00000166926	MS4A6E	protein_coding	membrane spanning 4-domains A6E [Source:HGNC Symbol;Acc:HGNC:14285]
PPP1R16A	#N/A	#N/A	#N/A	0.118853	#N/A	#N/A	#N/A	#N/A	#N/A	#N/A	#N/A	#N/A	#N/A	#N/A	#N/A	1	ENSG00000160972	PPP1R16A	protein_coding	protein phosphatase 1 regulatory subunit 16A [Source:HGNC Symbol;Acc:HGNC:14941]
#253539	#N/A	#N/A	#N/A	#N/A	0.11756	#N/A	#N/A	#N/A	#N/A	#N/A	#N/A	#N/A	#N/A	#N/A	#N/A	1	ENSG00000253539		lncRNA	novel transcript
C12orf54	#N/A	#N/A	#N/A	0.117556	#N/A	#N/A	#N/A	#N/A	#N/A	#N/A	#N/A	#N/A	#N/A	#N/A	#N/A	1	ENSG00000177627	C12orf54	protein_coding	chromosome 12 open reading frame 54 [Source:HGNC Symbol;Acc:HGNC:28553]
#285919	#N/A	#N/A	#N/A	#N/A	#N/A	#N/A	#N/A	#N/A	0.11737	#N/A	#N/A	#N/A	#N/A	#N/A	#N/A	1	ENSG00000285919		lncRNA	novel transcript, antisense to SPESP1
SPEGNB	#N/A	#N/A	#N/A	#N/A	0.117287	#N/A	#N/A	#N/A	#N/A	#N/A	#N/A	#N/A	#N/A	#N/A	#N/A	1	ENSG00000286095	SPEGNB	protein_coding	SPEG neighbor [Source:HGNC Symbol;Acc:HGNC:51251]
LINC01640	#N/A	#N/A	#N/A	#N/A	#N/A	#N/A	0.116071	#N/A	#N/A	#N/A	#N/A	#N/A	#N/A	#N/A	#N/A	1	ENSG00000231253	LINC01640	lncRNA	long intergenic non-protein coding RNA 1640 [Source:HGNC Symbol;Acc:HGNC:52427]
LINC02363	#N/A	#N/A	#N/A	#N/A	#N/A	#N/A	#N/A	#N/A	#N/A	#N/A	#N/A	#N/A	#N/A	#N/A	0.115607	1	ENSG00000180712	LINC02363	lncRNA	long intergenic non-protein coding RNA 2363 [Source:HGNC Symbol;Acc:HGNC:53286]
SLC39A3	#N/A	#N/A	#N/A	#N/A	#N/A	#N/A	#N/A	#N/A	#N/A	#N/A	#N/A	#N/A	#N/A	0.114611	#N/A	1	ENSG00000141873	SLC39A3	protein_coding	solute carrier family 39 member 3 [Source:HGNC Symbol;Acc:HGNC:17128]
SPDYE9	#N/A	#N/A	#N/A	#N/A	#N/A	#N/A	#N/A	#N/A	#N/A	#N/A	#N/A	#N/A	#N/A	0.114508	#N/A	1	ENSG00000262461	SPDYE9	protein_coding	speedy/RINGO cell cycle regulator family member E9 [Source:HGNC Symbol;Acc:HGNC:45034]
ATP5MJ	#N/A	#N/A	#N/A	#N/A	#N/A	#N/A	0.114299	#N/A	#N/A	#N/A	#N/A	#N/A	#N/A	#N/A	#N/A	1	ENSG00000156411	ATP5MJ	protein_coding	ATP synthase membrane subunit j [Source:HGNC Symbol;Acc:HGNC:1188]
SPATA4	#N/A	#N/A	#N/A	0.11345	#N/A	#N/A	#N/A	#N/A	#N/A	#N/A	#N/A	#N/A	#N/A	#N/A	#N/A	1	ENSG00000150628	SPATA4	protein_coding	spermatogenesis associated 4 [Source:HGNC Symbol;Acc:HGNC:17333]
LRRC52	#N/A	#N/A	#N/A	#N/A	#N/A	#N/A	#N/A	#N/A	#N/A	#N/A	#N/A	#N/A	#N/A	#N/A	0.112801	1	ENSG00000162763	LRRC52	protein_coding	leucine rich repeat containing 52 [Source:HGNC Symbol;Acc:HGNC:32156]
#274776	#N/A	#N/A	#N/A	#N/A	#N/A	#N/A	#N/A	#N/A	#N/A	#N/A	#N/A	#N/A	#N/A	#N/A	0.111902	1	ENSG00000274776		lncRNA	novel transcript
CHCHD10#250479	#N/A	#N/A	0.111512	#N/A	#N/A	#N/A	#N/A	#N/A	#N/A	#N/A	#N/A	#N/A	#N/A	#N/A	#N/A	1	ENSG00000250479	CHCHD10	protein_coding	coiled-coil-helix-coiled-coil-helix domain containing 10 [Source:HGNC Symbol;Acc:HGNC:15559]
WFIKKN2	#N/A	#N/A	#N/A	#N/A	#N/A	#N/A	#N/A	#N/A	#N/A	#N/A	#N/A	#N/A	#N/A	#N/A	0.111297	1	ENSG00000173714	WFIKKN2	protein_coding	WAP, follistatin/kazal, immunoglobulin, kunitz and netrin domain containing 2 [Source:HGNC Symbol;Acc:HGNC:30916]
#272129	#N/A	#N/A	#N/A	#N/A	#N/A	#N/A	#N/A	#N/A	#N/A	#N/A	#N/A	#N/A	#N/A	0.110565	#N/A	1	ENSG00000272129		lncRNA	novel transcript
MPP7-DT	#N/A	#N/A	0.110453	#N/A	#N/A	#N/A	#N/A	#N/A	#N/A	#N/A	#N/A	#N/A	#N/A	#N/A	#N/A	1	ENSG00000282996	MPP7-DT	lncRNA	MPP7 divergent transcript [Source:HGNC Symbol;Acc:HGNC:54139]
C4BPB	#N/A	#N/A	#N/A	#N/A	#N/A	#N/A	#N/A	#N/A	#N/A	#N/A	#N/A	#N/A	#N/A	#N/A	0.110299	1	ENSG00000123843	C4BPB	protein_coding	complement component 4 binding protein beta [Source:HGNC Symbol;Acc:HGNC:1328]
RERG-AS1	#N/A	#N/A	#N/A	#N/A	#N/A	#N/A	#N/A	#N/A	#N/A	#N/A	#N/A	#N/A	#N/A	0.110292	#N/A	1	ENSG00000255660	RERG-AS1	lncRNA	RERG antisense RNA 1 [Source:HGNC Symbol;Acc:HGNC:39990]
LINC02089	#N/A	#N/A	0.110192	#N/A	#N/A	#N/A	#N/A	#N/A	#N/A	#N/A	#N/A	#N/A	#N/A	#N/A	#N/A	1	ENSG00000226364	LINC02089	lncRNA	long intergenic non-protein coding RNA 2089 [Source:HGNC Symbol;Acc:HGNC:52940]
LINC01054	#N/A	#N/A	#N/A	#N/A	#N/A	#N/A	#N/A	#N/A	#N/A	#N/A	#N/A	#N/A	#N/A	#N/A	0.109848	1	ENSG00000229723	LINC01054	lncRNA	long intergenic non-protein coding RNA 1054 [Source:HGNC Symbol;Acc:HGNC:49048]
CDHR4	#N/A	#N/A	#N/A	#N/A	#N/A	#N/A	#N/A	#N/A	#N/A	0.109536	#N/A	#N/A	#N/A	#N/A	#N/A	1	ENSG00000187492	CDHR4	protein_coding	cadherin related family member 4 [Source:HGNC Symbol;Acc:HGNC:34527]
LINC02326	#N/A	#N/A	#N/A	#N/A	#N/A	#N/A	#N/A	#N/A	#N/A	#N/A	0.108869	#N/A	#N/A	#N/A	#N/A	1	ENSG00000257523	LINC02326	lncRNA	long intergenic non-protein coding RNA 2326 [Source:HGNC Symbol;Acc:HGNC:53246]
OOSP3	#N/A	#N/A	0.108859	#N/A	#N/A	#N/A	#N/A	#N/A	#N/A	#N/A	#N/A	#N/A	#N/A	#N/A	#N/A	1	ENSG00000285231	OOSP3	protein_coding	oocyte secreted protein family member 3 [Source:HGNC Symbol;Acc:HGNC:53903]
#271452	#N/A	#N/A	#N/A	#N/A	#N/A	#N/A	#N/A	#N/A	#N/A	#N/A	#N/A	#N/A	#N/A	#N/A	0.10878	1	ENSG00000271452		lncRNA	novel transcript, sense intronic to MRPL19
STUB1	#N/A	#N/A	#N/A	#N/A	#N/A	#N/A	#N/A	#N/A	#N/A	#N/A	#N/A	0.108699	#N/A	#N/A	#N/A	1	ENSG00000103266	STUB1	protein_coding	STIP1 homology and U-box containing protein 1 [Source:HGNC Symbol;Acc:HGNC:11427]
DIO3	#N/A	#N/A	#N/A	#N/A	#N/A	#N/A	#N/A	#N/A	#N/A	#N/A	#N/A	0.108154	#N/A	#N/A	#N/A	1	ENSG00000197406	DIO3	protein_coding	iodothyronine deiodinase 3 [Source:HGNC Symbol;Acc:HGNC:2885]
LINC02117	#N/A	#N/A	0.108039	#N/A	#N/A	#N/A	#N/A	#N/A	#N/A	#N/A	#N/A	#N/A	#N/A	#N/A	#N/A	1	ENSG00000248539	LINC02117	lncRNA	long intergenic non-protein coding RNA 2117 [Source:HGNC Symbol;Acc:HGNC:52972]
DNPEP-AS1	#N/A	#N/A	#N/A	#N/A	#N/A	#N/A	#N/A	#N/A	#N/A	#N/A	#N/A	#N/A	#N/A	#N/A	0.107625	1	ENSG00000229525	DNPEP-AS1	lncRNA	DNPEP antisense RNA 1 [Source:HGNC Symbol;Acc:HGNC:55789]
#237359	#N/A	#N/A	#N/A	#N/A	#N/A	#N/A	#N/A	#N/A	#N/A	#N/A	#N/A	#N/A	#N/A	#N/A	0.106811	1	ENSG00000237359		lncRNA	novel transcript
#271579	#N/A	#N/A	#N/A	#N/A	#N/A	#N/A	#N/A	#N/A	#N/A	#N/A	#N/A	0.106446	#N/A	#N/A	#N/A	1	ENSG00000271579		lncRNA	novel transcript
#249359	#N/A	#N/A	#N/A	#N/A	#N/A	#N/A	#N/A	#N/A	#N/A	#N/A	#N/A	#N/A	#N/A	#N/A	0.105699	1	ENSG00000249359		lncRNA	novel transcript
PLCL2-AS1#226441	#N/A	#N/A	#N/A	#N/A	#N/A	#N/A	#N/A	#N/A	#N/A	#N/A	#N/A	#N/A	#N/A	#N/A	0.105282	1	ENSG00000226441	PLCL2-AS1	lncRNA	PLCL2 antisense RNA 1 [Source:HGNC Symbol;Acc:HGNC:40449]
NDUFA12	#N/A	#N/A	0.105162	#N/A	#N/A	#N/A	#N/A	#N/A	#N/A	#N/A	#N/A	#N/A	#N/A	#N/A	#N/A	1	ENSG00000184752	NDUFA12	protein_coding	NADH:ubiquinone oxidoreductase subunit A12 [Source:HGNC Symbol;Acc:HGNC:23987]
#225655	#N/A	#N/A	0.105154	#N/A	#N/A	#N/A	#N/A	#N/A	#N/A	#N/A	#N/A	#N/A	#N/A	#N/A	#N/A	1	ENSG00000225655		lncRNA	novel transcript
#272791	#N/A	#N/A	0.10346	#N/A	#N/A	#N/A	#N/A	#N/A	#N/A	#N/A	#N/A	#N/A	#N/A	#N/A	#N/A	1	ENSG00000272791		lncRNA	novel transcript
#253252	#N/A	#N/A	0.103436	#N/A	#N/A	#N/A	#N/A	#N/A	#N/A	#N/A	#N/A	#N/A	#N/A	#N/A	#N/A	1	ENSG00000253252		lncRNA	novel transcript
CCNG1	#N/A	#N/A	#N/A	#N/A	0.103134	#N/A	#N/A	#N/A	#N/A	#N/A	#N/A	#N/A	#N/A	#N/A	#N/A	1	ENSG00000113328	CCNG1	protein_coding	cyclin G1 [Source:HGNC Symbol;Acc:HGNC:1592]
LINC01808	#N/A	#N/A	#N/A	#N/A	#N/A	#N/A	#N/A	#N/A	#N/A	#N/A	#N/A	#N/A	#N/A	0.102876	#N/A	1	ENSG00000237992	LINC01808	lncRNA	long intergenic non-protein coding RNA 1808 [Source:HGNC Symbol;Acc:HGNC:52611]
#272461	#N/A	#N/A	#N/A	#N/A	0.102693	#N/A	#N/A	#N/A	#N/A	#N/A	#N/A	#N/A	#N/A	#N/A	#N/A	1	ENSG00000272461		lncRNA	novel transcript
PROB1	#N/A	#N/A	0.102686	#N/A	#N/A	#N/A	#N/A	#N/A	#N/A	#N/A	#N/A	#N/A	#N/A	#N/A	#N/A	1	ENSG00000228672	PROB1	protein_coding	proline rich basic protein 1 [Source:HGNC Symbol;Acc:HGNC:41906]
LINC02099	#N/A	#N/A	#N/A	#N/A	#N/A	0.102347	#N/A	#N/A	#N/A	#N/A	#N/A	#N/A	#N/A	#N/A	#N/A	1	ENSG00000253490	LINC02099	lncRNA	long intergenic non-protein coding RNA 2099 [Source:HGNC Symbol;Acc:HGNC:52953]
#259704	#N/A	#N/A	#N/A	#N/A	#N/A	#N/A	#N/A	#N/A	0.101565	#N/A	#N/A	#N/A	#N/A	#N/A	#N/A	1	ENSG00000259704		lncRNA	novel transcript, sense overlapping 3' UTR of BLM
LINC00366	#N/A	#N/A	0.101529	#N/A	#N/A	#N/A	#N/A	#N/A	#N/A	#N/A	#N/A	#N/A	#N/A	#N/A	#N/A	1	ENSG00000229437	LINC00366	lncRNA	long intergenic non-protein coding RNA 366 [Source:HGNC Symbol;Acc:HGNC:42688]
#267109	#N/A	#N/A	0.101328	#N/A	#N/A	#N/A	#N/A	#N/A	#N/A	#N/A	#N/A	#N/A	#N/A	#N/A	#N/A	1	ENSG00000267109		lncRNA	novel transcript
#286915	#N/A	#N/A	#N/A	#N/A	#N/A	#N/A	#N/A	#N/A	#N/A	#N/A	0.101154	#N/A	#N/A	#N/A	#N/A	1	ENSG00000286915		lncRNA	novel transcript
#251460	#N/A	#N/A	0.100836	#N/A	#N/A	#N/A	#N/A	#N/A	#N/A	#N/A	#N/A	#N/A	#N/A	#N/A	#N/A	1	ENSG00000251460		lncRNA	novel transcript
#255241	#N/A	#N/A	#N/A	#N/A	0.100592	#N/A	#N/A	#N/A	#N/A	#N/A	#N/A	#N/A	#N/A	#N/A	#N/A	1	ENSG00000255241		lncRNA	novel transcript
#286598	#N/A	#N/A	0.100499	#N/A	#N/A	#N/A	#N/A	#N/A	#N/A	#N/A	#N/A	#N/A	#N/A	#N/A	#N/A	1	ENSG00000286598		lncRNA	novel transcript
GOLGA6L7	#N/A	#N/A	#N/A	#N/A	0.100276	#N/A	#N/A	#N/A	#N/A	#N/A	#N/A	#N/A	#N/A	#N/A	#N/A	1	ENSG00000261649	GOLGA6L7	protein_coding	golgin A6 family like 7 [Source:HGNC Symbol;Acc:HGNC:37442]
SYNPR-AS1	#N/A	#N/A	0.0999397	#N/A	#N/A	#N/A	#N/A	#N/A	#N/A	#N/A	#N/A	#N/A	#N/A	#N/A	#N/A	1	ENSG00000241359	SYNPR-AS1	lncRNA	SYNPR antisense RNA 1 [Source:HGNC Symbol;Acc:HGNC:40774]
LINC01975	#N/A	#N/A	#N/A	#N/A	0.099519	#N/A	#N/A	#N/A	#N/A	#N/A	#N/A	#N/A	#N/A	#N/A	#N/A	1	ENSG00000263312	LINC01975	lncRNA	long intergenic non-protein coding RNA 1975 [Source:HGNC Symbol;Acc:HGNC:52802]
#286040	#N/A	#N/A	#N/A	#N/A	0.0994805	#N/A	#N/A	#N/A	#N/A	#N/A	#N/A	#N/A	#N/A	#N/A	#N/A	1	ENSG00000286040		lncRNA	novel transcript
#238031	#N/A	#N/A	0.0993029	#N/A	#N/A	#N/A	#N/A	#N/A	#N/A	#N/A	#N/A	#N/A	#N/A	#N/A	#N/A	1	ENSG00000238031		lncRNA	novel transcript
#286854	#N/A	#N/A	#N/A	#N/A	#N/A	#N/A	#N/A	#N/A	0.0990884	#N/A	#N/A	#N/A	#N/A	#N/A	#N/A	1	ENSG00000286854		lncRNA	novel transcript
#287861	#N/A	#N/A	0.0990733	#N/A	#N/A	#N/A	#N/A	#N/A	#N/A	#N/A	#N/A	#N/A	#N/A	#N/A	#N/A	1	ENSG00000287861		lncRNA	novel transcript
#259296	#N/A	#N/A	#N/A	#N/A	#N/A	#N/A	#N/A	#N/A	#N/A	0.0989626	#N/A	#N/A	#N/A	#N/A	#N/A	1	ENSG00000259296		lncRNA	novel transcript, antisense to SCG3
#275178	#N/A	#N/A	#N/A	#N/A	0.0981387	#N/A	#N/A	#N/A	#N/A	#N/A	#N/A	#N/A	#N/A	#N/A	#N/A	1	ENSG00000275178		lncRNA	novel transcript, antisense to MBP
CHCHD5	#N/A	#N/A	#N/A	#N/A	#N/A	#N/A	#N/A	#N/A	#N/A	#N/A	#N/A	0.0980424	#N/A	#N/A	#N/A	1	ENSG00000125611	CHCHD5	protein_coding	coiled-coil-helix-coiled-coil-helix domain containing 5 [Source:HGNC Symbol;Acc:HGNC:17840]
GAS2L2	#N/A	#N/A	#N/A	#N/A	#N/A	#N/A	#N/A	#N/A	#N/A	#N/A	#N/A	#N/A	#N/A	0.0969026	#N/A	1	ENSG00000270765	GAS2L2	protein_coding	growth arrest specific 2 like 2 [Source:HGNC Symbol;Acc:HGNC:24846]
#256196	#N/A	#N/A	#N/A	#N/A	#N/A	#N/A	#N/A	#N/A	#N/A	#N/A	#N/A	#N/A	#N/A	#N/A	0.0967775	1	ENSG00000256196		lncRNA	novel transcript
#223342	#N/A	#N/A	0.0965879	#N/A	#N/A	#N/A	#N/A	#N/A	#N/A	#N/A	#N/A	#N/A	#N/A	#N/A	#N/A	1	ENSG00000223342		lncRNA	novel transcript
MINAR1	#N/A	#N/A	#N/A	#N/A	#N/A	#N/A	#N/A	#N/A	#N/A	#N/A	#N/A	#N/A	#N/A	#N/A	0.0965661	1	ENSG00000169330	MINAR1	protein_coding	membrane integral NOTCH2 associated receptor 1 [Source:HGNC Symbol;Acc:HGNC:29172]
#283648	#N/A	#N/A	0.0964831	#N/A	#N/A	#N/A	#N/A	#N/A	#N/A	#N/A	#N/A	#N/A	#N/A	#N/A	#N/A	1	ENSG00000283648		lncRNA	novel transcript
#232895	#N/A	#N/A	0.0954652	#N/A	#N/A	#N/A	#N/A	#N/A	#N/A	#N/A	#N/A	#N/A	#N/A	#N/A	#N/A	1	ENSG00000232895		lncRNA	novel transcript
#254115	#N/A	#N/A	#N/A	#N/A	#N/A	#N/A	#N/A	#N/A	#N/A	#N/A	#N/A	#N/A	#N/A	#N/A	0.0949497	1	ENSG00000254115		lncRNA	novel transcript
HSD17B8#204228	#N/A	#N/A	#N/A	#N/A	#N/A	#N/A	#N/A	#N/A	#N/A	#N/A	#N/A	#N/A	#N/A	0.0942642	#N/A	1	ENSG00000204228	HSD17B8	protein_coding	hydroxysteroid 17-beta dehydrogenase 8 [Source:HGNC Symbol;Acc:HGNC:3554]
#287870	#N/A	#N/A	#N/A	#N/A	#N/A	#N/A	#N/A	#N/A	#N/A	#N/A	#N/A	#N/A	#N/A	#N/A	0.0940884	1	ENSG00000287870		lncRNA	novel transcript
#287844	#N/A	#N/A	#N/A	#N/A	#N/A	#N/A	#N/A	#N/A	0.0939862	#N/A	#N/A	#N/A	#N/A	#N/A	#N/A	1	ENSG00000287844		lncRNA	novel transcript
#236120	#N/A	#N/A	#N/A	#N/A	#N/A	#N/A	#N/A	#N/A	0.0935558	#N/A	#N/A	#N/A	#N/A	#N/A	#N/A	1	ENSG00000236120		lncRNA	novel transcript
#267504	#N/A	#N/A	#N/A	#N/A	#N/A	#N/A	#N/A	#N/A	#N/A	#N/A	#N/A	#N/A	#N/A	#N/A	0.0934892	1	ENSG00000267504		lncRNA	novel transcript, sense intronic to NEDD4L
KLHL34	#N/A	#N/A	#N/A	#N/A	#N/A	#N/A	#N/A	#N/A	#N/A	#N/A	#N/A	#N/A	#N/A	#N/A	0.0934768	1	ENSG00000185915	KLHL34	protein_coding	kelch like family member 34 [Source:HGNC Symbol;Acc:HGNC:26634]
#286463	#N/A	#N/A	#N/A	#N/A	#N/A	#N/A	#N/A	#N/A	#N/A	#N/A	#N/A	#N/A	#N/A	#N/A	0.0932955	1	ENSG00000286463		lncRNA	novel transcript, antisense to ZBTB16
#273219	#N/A	#N/A	#N/A	#N/A	#N/A	#N/A	#N/A	#N/A	#N/A	#N/A	#N/A	#N/A	#N/A	#N/A	0.0924507	1	ENSG00000273219		lncRNA	novel transcript, antisense to SLC13A4
HSPA2	#N/A	#N/A	0.0911065	#N/A	#N/A	#N/A	#N/A	#N/A	#N/A	#N/A	#N/A	#N/A	#N/A	#N/A	#N/A	1	ENSG00000126803	HSPA2	protein_coding	heat shock protein family A (Hsp70) member 2 [Source:HGNC Symbol;Acc:HGNC:5235]
#266100	#N/A	#N/A	#N/A	#N/A	#N/A	#N/A	#N/A	#N/A	#N/A	#N/A	#N/A	#N/A	#N/A	#N/A	0.0910791	1	ENSG00000266100		lncRNA	novel transcript, antisense to MSI2
LINC01634	#N/A	#N/A	#N/A	#N/A	#N/A	#N/A	#N/A	#N/A	#N/A	#N/A	#N/A	#N/A	#N/A	#N/A	0.0907674	1	ENSG00000235295	LINC01634	lncRNA	long intergenic non-protein coding RNA 1634 [Source:HGNC Symbol;Acc:HGNC:52421]
#264869	#N/A	#N/A	#N/A	#N/A	#N/A	#N/A	#N/A	#N/A	0.0906572	#N/A	#N/A	#N/A	#N/A	#N/A	#N/A	1	ENSG00000264869		lncRNA	novel transcript
ANAPC15	#N/A	#N/A	#N/A	#N/A	#N/A	#N/A	#N/A	#N/A	#N/A	#N/A	#N/A	#N/A	#N/A	0.0905943	#N/A	1	ENSG00000110200	ANAPC15	protein_coding	anaphase promoting complex subunit 15 [Source:HGNC Symbol;Acc:HGNC:24531]
TMCO2	#N/A	#N/A	#N/A	#N/A	#N/A	#N/A	#N/A	#N/A	#N/A	#N/A	0.0895475	#N/A	#N/A	#N/A	#N/A	1	ENSG00000188800	TMCO2	protein_coding	transmembrane and coiled-coil domains 2 [Source:HGNC Symbol;Acc:HGNC:23312]
STC2	#N/A	#N/A	#N/A	#N/A	#N/A	#N/A	#N/A	#N/A	#N/A	#N/A	#N/A	#N/A	#N/A	#N/A	0.0894445	1	ENSG00000113739	STC2	protein_coding	stanniocalcin 2 [Source:HGNC Symbol;Acc:HGNC:11374]
LINC03019#254813	#N/A	#N/A	#N/A	#N/A	#N/A	0.0887946	#N/A	#N/A	#N/A	#N/A	#N/A	#N/A	#N/A	#N/A	#N/A	1	ENSG00000254813	LINC03019	lncRNA	long intergenic non-protein coding RNA 3019 [Source:HGNC Symbol;Acc:HGNC:27982]
IGSF5	#N/A	#N/A	#N/A	#N/A	#N/A	0.0887813	#N/A	#N/A	#N/A	#N/A	#N/A	#N/A	#N/A	#N/A	#N/A	1	ENSG00000183067	IGSF5	protein_coding	immunoglobulin superfamily member 5 [Source:HGNC Symbol;Acc:HGNC:5952]
ASB12	#N/A	#N/A	#N/A	#N/A	#N/A	#N/A	#N/A	#N/A	#N/A	#N/A	#N/A	#N/A	#N/A	#N/A	0.0887224	1	ENSG00000198881	ASB12	protein_coding	ankyrin repeat and SOCS box containing 12 [Source:HGNC Symbol;Acc:HGNC:19763]
MCHR2-AS1	#N/A	#N/A	#N/A	#N/A	#N/A	#N/A	#N/A	#N/A	#N/A	#N/A	#N/A	#N/A	#N/A	#N/A	0.0886297	1	ENSG00000229315	MCHR2-AS1	lncRNA	MCHR2 antisense RNA 1 [Source:HGNC Symbol;Acc:HGNC:48980]
KRT31#094796	#N/A	#N/A	#N/A	#N/A	#N/A	#N/A	#N/A	#N/A	#N/A	#N/A	#N/A	#N/A	0.0863915	#N/A	#N/A	1	ENSG00000094796	KRT31	protein_coding	keratin 31 [Source:HGNC Symbol;Acc:HGNC:6448]
PDXP	#N/A	#N/A	#N/A	0.086342	#N/A	#N/A	#N/A	#N/A	#N/A	#N/A	#N/A	#N/A	#N/A	#N/A	#N/A	1	ENSG00000241360	PDXP	protein_coding	pyridoxal phosphatase [Source:HGNC Symbol;Acc:HGNC:30259]
#287823	#N/A	#N/A	0.0860989	#N/A	#N/A	#N/A	#N/A	#N/A	#N/A	#N/A	#N/A	#N/A	#N/A	#N/A	#N/A	1	ENSG00000287823		lncRNA	novel transcript
DLGAP2-AS1#253267	#N/A	#N/A	#N/A	#N/A	#N/A	#N/A	#N/A	#N/A	#N/A	0.085314	#N/A	#N/A	#N/A	#N/A	#N/A	1	ENSG00000253267	DLGAP2-AS1	lncRNA	DLGAP2 antisense RNA 1 [Source:HGNC Symbol;Acc:HGNC:50467]
IGLC3	#N/A	#N/A	#N/A	#N/A	#N/A	#N/A	#N/A	#N/A	#N/A	0.0852346	#N/A	#N/A	#N/A	#N/A	#N/A	1	ENSG00000211679	IGLC3	IG_C_gene	immunoglobulin lambda constant 3 (Kern-Oz+ marker) [Source:HGNC Symbol;Acc:HGNC:5857]
DMRTA1	#N/A	#N/A	#N/A	#N/A	#N/A	#N/A	#N/A	#N/A	#N/A	#N/A	#N/A	#N/A	#N/A	#N/A	0.0848046	1	ENSG00000176399	DMRTA1	protein_coding	DMRT like family A1 [Source:HGNC Symbol;Acc:HGNC:13826]
#254533	#N/A	#N/A	#N/A	#N/A	#N/A	#N/A	#N/A	#N/A	#N/A	0.0844802	#N/A	#N/A	#N/A	#N/A	#N/A	1	ENSG00000254533		lncRNA	novel transcript
SLC37A2	#N/A	#N/A	#N/A	#N/A	#N/A	#N/A	#N/A	#N/A	#N/A	#N/A	#N/A	0.0840646	#N/A	#N/A	#N/A	1	ENSG00000134955	SLC37A2	protein_coding	solute carrier family 37 member 2 [Source:HGNC Symbol;Acc:HGNC:20644]
DLEU2L	0.0837903	#N/A	#N/A	#N/A	#N/A	#N/A	#N/A	#N/A	#N/A	#N/A	#N/A	#N/A	#N/A	#N/A	#N/A	1	ENSG00000116652	DLEU2L	lncRNA	deleted in lymphocytic leukemia 2 like [Source:HGNC Symbol;Acc:HGNC:13225]
#231662	#N/A	#N/A	#N/A	#N/A	#N/A	#N/A	#N/A	#N/A	0.0837168	#N/A	#N/A	#N/A	#N/A	#N/A	#N/A	1	ENSG00000231662		lncRNA	novel transcript
#259961	#N/A	#N/A	#N/A	#N/A	0.0829056	#N/A	#N/A	#N/A	#N/A	#N/A	#N/A	#N/A	#N/A	#N/A	#N/A	1	ENSG00000259961		lncRNA	novel transcript
TMED1	#N/A	#N/A	#N/A	#N/A	#N/A	#N/A	#N/A	#N/A	#N/A	#N/A	#N/A	#N/A	#N/A	#N/A	0.0821178	1	ENSG00000099203	TMED1	protein_coding	transmembrane p24 trafficking protein 1 [Source:HGNC Symbol;Acc:HGNC:17291]
TMUB1	#N/A	#N/A	#N/A	#N/A	#N/A	#N/A	#N/A	0.0817874	#N/A	#N/A	#N/A	#N/A	#N/A	#N/A	#N/A	1	ENSG00000164897	TMUB1	protein_coding	transmembrane and ubiquitin like domain containing 1 [Source:HGNC Symbol;Acc:HGNC:21709]
EIF4E1B	#N/A	#N/A	0.0815158	#N/A	#N/A	#N/A	#N/A	#N/A	#N/A	#N/A	#N/A	#N/A	#N/A	#N/A	#N/A	1	ENSG00000175766	EIF4E1B	protein_coding	eukaryotic translation initiation factor 4E family member 1B [Source:HGNC Symbol;Acc:HGNC:33179]
DNM1P35	#N/A	#N/A	#N/A	#N/A	#N/A	#N/A	#N/A	#N/A	#N/A	0.0811768	#N/A	#N/A	#N/A	#N/A	#N/A	1	ENSG00000246877	DNM1P35	lncRNA	dynamin 1 pseudogene 35 [Source:HGNC Symbol;Acc:HGNC:35182]
#244337	#N/A	#N/A	#N/A	#N/A	#N/A	#N/A	#N/A	#N/A	#N/A	0.0809375	#N/A	#N/A	#N/A	#N/A	#N/A	1	ENSG00000244337		lncRNA	novel transcript
SMILR	#N/A	#N/A	#N/A	#N/A	#N/A	#N/A	#N/A	#N/A	#N/A	#N/A	#N/A	#N/A	#N/A	#N/A	0.080095	1	ENSG00000255364	SMILR	lncRNA	smooth muscle induced lncRNA, enhancer of proliferation [Source:HGNC Symbol;Acc:HGNC:51825]
RRS1	#N/A	#N/A	0.07977	#N/A	#N/A	#N/A	#N/A	#N/A	#N/A	#N/A	#N/A	#N/A	#N/A	#N/A	#N/A	1	ENSG00000179041	RRS1	protein_coding	ribosome biogenesis regulator 1 homolog [Source:HGNC Symbol;Acc:HGNC:17083]
CBLL1-AS1	#N/A	#N/A	#N/A	#N/A	#N/A	#N/A	#N/A	#N/A	#N/A	#N/A	0.079705	#N/A	#N/A	#N/A	#N/A	1	ENSG00000241764	CBLL1-AS1	lncRNA	CBLL1 antisense RNA 1 [Source:HGNC Symbol;Acc:HGNC:55571]
JDP2-AS1	#N/A	#N/A	#N/A	#N/A	0.0795876	#N/A	#N/A	#N/A	#N/A	#N/A	#N/A	#N/A	#N/A	#N/A	#N/A	1	ENSG00000259319	JDP2-AS1	lncRNA	JDP2 antisense RNA 1 [Source:HGNC Symbol;Acc:HGNC:55424]
LILRB2#131042	#N/A	#N/A	#N/A	#N/A	#N/A	#N/A	#N/A	#N/A	0.0792082	#N/A	#N/A	#N/A	#N/A	#N/A	#N/A	1	ENSG00000131042	LILRB2	protein_coding	leukocyte immunoglobulin like receptor B2 [Source:HGNC Symbol;Acc:HGNC:6606]
#257989	#N/A	#N/A	#N/A	#N/A	#N/A	#N/A	#N/A	#N/A	#N/A	#N/A	#N/A	#N/A	#N/A	#N/A	0.0790667	1	ENSG00000257989		lncRNA	novel transcript
#249690	#N/A	#N/A	#N/A	#N/A	#N/A	#N/A	#N/A	#N/A	#N/A	#N/A	#N/A	#N/A	0.0785418	#N/A	#N/A	1	ENSG00000249690		lncRNA	novel transcript, antisense to LRBA
#267243	#N/A	#N/A	0.0775534	#N/A	#N/A	#N/A	#N/A	#N/A	#N/A	#N/A	#N/A	#N/A	#N/A	#N/A	#N/A	1	ENSG00000267243		lncRNA	novel transcript
CLDN9	#N/A	#N/A	0.077298	#N/A	#N/A	#N/A	#N/A	#N/A	#N/A	#N/A	#N/A	#N/A	#N/A	#N/A	#N/A	1	ENSG00000213937	CLDN9	protein_coding	claudin 9 [Source:HGNC Symbol;Acc:HGNC:2051]
PPIF	#N/A	#N/A	0.0767657	#N/A	#N/A	#N/A	#N/A	#N/A	#N/A	#N/A	#N/A	#N/A	#N/A	#N/A	#N/A	1	ENSG00000108179	PPIF	protein_coding	peptidylprolyl isomerase F [Source:HGNC Symbol;Acc:HGNC:9259]
#230790	#N/A	#N/A	0.0766792	#N/A	#N/A	#N/A	#N/A	#N/A	#N/A	#N/A	#N/A	#N/A	#N/A	#N/A	#N/A	1	ENSG00000230790		lncRNA	novel transcript
HSPB3	#N/A	#N/A	0.0764223	#N/A	#N/A	#N/A	#N/A	#N/A	#N/A	#N/A	#N/A	#N/A	#N/A	#N/A	#N/A	1	ENSG00000169271	HSPB3	protein_coding	heat shock protein family B (small) member 3 [Source:HGNC Symbol;Acc:HGNC:5248]
#254734	#N/A	#N/A	0.0754484	#N/A	#N/A	#N/A	#N/A	#N/A	#N/A	#N/A	#N/A	#N/A	#N/A	#N/A	#N/A	1	ENSG00000254734		lncRNA	novel transcript
ANKS4B#175311	#N/A	#N/A	#N/A	#N/A	#N/A	#N/A	#N/A	#N/A	#N/A	#N/A	#N/A	#N/A	#N/A	0.0752047	#N/A	1	ENSG00000175311	ANKS4B	protein_coding	ankyrin repeat and sterile alpha motif domain containing 4B [Source:HGNC Symbol;Acc:HGNC:26795]
PNMA8A	#N/A	#N/A	#N/A	#N/A	#N/A	#N/A	#N/A	#N/A	#N/A	#N/A	#N/A	#N/A	#N/A	0.0751546	#N/A	1	ENSG00000182013	PNMA8A	protein_coding	PNMA family member 8A [Source:HGNC Symbol;Acc:HGNC:25578]
#233223	#N/A	#N/A	#N/A	#N/A	#N/A	#N/A	#N/A	#N/A	#N/A	#N/A	#N/A	#N/A	#N/A	0.0751104	#N/A	1	ENSG00000233223		lncRNA	novel transcript, antisense to MPDU1 and CD68
NKILA	#N/A	#N/A	#N/A	#N/A	#N/A	#N/A	#N/A	#N/A	#N/A	#N/A	#N/A	#N/A	#N/A	#N/A	0.0744857	1	ENSG00000278709	NKILA	lncRNA	NF-kappaB interacting lncRNA [Source:HGNC Symbol;Acc:HGNC:51599]
#222043	#N/A	#N/A	#N/A	#N/A	#N/A	#N/A	#N/A	#N/A	#N/A	#N/A	#N/A	#N/A	#N/A	#N/A	0.0741956	1	ENSG00000222043		lncRNA	novel transcript
CAPN8	#N/A	#N/A	#N/A	#N/A	#N/A	#N/A	#N/A	#N/A	#N/A	#N/A	#N/A	#N/A	#N/A	0.0741477	#N/A	1	ENSG00000203697	CAPN8	protein_coding	calpain 8 [Source:HGNC Symbol;Acc:HGNC:1485]
CADM2-AS2	#N/A	#N/A	0.0740241	#N/A	#N/A	#N/A	#N/A	#N/A	#N/A	#N/A	#N/A	#N/A	#N/A	#N/A	#N/A	1	ENSG00000241648	CADM2-AS2	lncRNA	CADM2 antisense RNA 2 [Source:HGNC Symbol;Acc:HGNC:41247]
PHPT1	#N/A	#N/A	#N/A	#N/A	#N/A	#N/A	#N/A	#N/A	#N/A	#N/A	#N/A	#N/A	#N/A	0.0740193	#N/A	1	ENSG00000054148	PHPT1	protein_coding	phosphohistidine phosphatase 1 [Source:HGNC Symbol;Acc:HGNC:30033]
NPM3	#N/A	#N/A	#N/A	#N/A	#N/A	#N/A	#N/A	#N/A	#N/A	#N/A	#N/A	#N/A	#N/A	#N/A	0.0739696	1	ENSG00000107833	NPM3	protein_coding	nucleophosmin/nucleoplasmin 3 [Source:HGNC Symbol;Acc:HGNC:7931]
#287425	#N/A	#N/A	#N/A	#N/A	#N/A	#N/A	#N/A	#N/A	#N/A	#N/A	#N/A	#N/A	#N/A	#N/A	0.0738106	1	ENSG00000287425		lncRNA	novel transcript
#272485	#N/A	#N/A	#N/A	#N/A	#N/A	#N/A	#N/A	#N/A	#N/A	#N/A	#N/A	#N/A	#N/A	#N/A	0.0737576	1	ENSG00000272485		lncRNA	novel transcript
#275494	#N/A	#N/A	#N/A	#N/A	#N/A	#N/A	#N/A	#N/A	#N/A	#N/A	#N/A	#N/A	#N/A	0.0731787	#N/A	1	ENSG00000275494		lncRNA	novel transcript
GAMT	#N/A	#N/A	#N/A	#N/A	#N/A	#N/A	#N/A	#N/A	#N/A	#N/A	#N/A	#N/A	#N/A	#N/A	0.0730229	1	ENSG00000130005	GAMT	protein_coding	guanidinoacetate N-methyltransferase [Source:HGNC Symbol;Acc:HGNC:4136]
#253968	#N/A	#N/A	#N/A	#N/A	#N/A	#N/A	#N/A	0.0729446	#N/A	#N/A	#N/A	#N/A	#N/A	#N/A	#N/A	1	ENSG00000253968		lncRNA	novel transcript
MEG9	#N/A	#N/A	#N/A	#N/A	#N/A	#N/A	#N/A	#N/A	0.0717667	#N/A	#N/A	#N/A	#N/A	#N/A	#N/A	1	ENSG00000223403	MEG9	lncRNA	maternally expressed 9 [Source:HGNC Symbol;Acc:HGNC:43874]
TIMM13	#N/A	#N/A	0.0715503	#N/A	#N/A	#N/A	#N/A	#N/A	#N/A	#N/A	#N/A	#N/A	#N/A	#N/A	#N/A	1	ENSG00000099800	TIMM13	protein_coding	translocase of inner mitochondrial membrane 13 [Source:HGNC Symbol;Acc:HGNC:11816]
HSPB6	#N/A	#N/A	#N/A	#N/A	#N/A	#N/A	#N/A	#N/A	#N/A	#N/A	#N/A	0.0711595	#N/A	#N/A	#N/A	1	ENSG00000004776	HSPB6	protein_coding	heat shock protein family B (small) member 6 [Source:HGNC Symbol;Acc:HGNC:26511]
C19orf53	#N/A	#N/A	#N/A	#N/A	#N/A	#N/A	#N/A	#N/A	#N/A	#N/A	#N/A	0.0693453	#N/A	#N/A	#N/A	1	ENSG00000104979	C19orf53	protein_coding	chromosome 19 open reading frame 53 [Source:HGNC Symbol;Acc:HGNC:24991]
#272010	#N/A	#N/A	#N/A	#N/A	#N/A	#N/A	#N/A	#N/A	#N/A	#N/A	#N/A	#N/A	#N/A	0.0678538	#N/A	1	ENSG00000272010		lncRNA	novel transcript
AURKAIP1	#N/A	#N/A	#N/A	#N/A	#N/A	#N/A	#N/A	0.0665321	#N/A	#N/A	#N/A	#N/A	#N/A	#N/A	#N/A	1	ENSG00000175756	AURKAIP1	protein_coding	aurora kinase A interacting protein 1 [Source:HGNC Symbol;Acc:HGNC:24114]
ADIPOQ-AS1	#N/A	#N/A	#N/A	#N/A	#N/A	#N/A	#N/A	#N/A	#N/A	#N/A	#N/A	0.0663261	#N/A	#N/A	#N/A	1	ENSG00000226482	ADIPOQ-AS1	lncRNA	ADIPOQ antisense RNA 1 [Source:HGNC Symbol;Acc:HGNC:40648]
UXT-AS1	#N/A	#N/A	#N/A	#N/A	#N/A	#N/A	#N/A	#N/A	#N/A	0.0649437	#N/A	#N/A	#N/A	#N/A	#N/A	1	ENSG00000267064	UXT-AS1	lncRNA	UXT antisense RNA 1 [Source:HGNC Symbol;Acc:HGNC:49239]
ALLC	#N/A	#N/A	#N/A	#N/A	#N/A	#N/A	#N/A	#N/A	0.0646903	#N/A	#N/A	#N/A	#N/A	#N/A	#N/A	1	ENSG00000151360	ALLC	protein_coding	allantoicase [Source:HGNC Symbol;Acc:HGNC:17377]
LINC01099	#N/A	#N/A	#N/A	#N/A	#N/A	#N/A	0.0646531	#N/A	#N/A	#N/A	#N/A	#N/A	#N/A	#N/A	#N/A	1	ENSG00000251504	LINC01099	lncRNA	long intergenic non-protein coding RNA 1099 [Source:HGNC Symbol;Acc:HGNC:49222]
#254237	#N/A	#N/A	0.0634268	#N/A	#N/A	#N/A	#N/A	#N/A	#N/A	#N/A	#N/A	#N/A	#N/A	#N/A	#N/A	1	ENSG00000254237		lncRNA	novel transcript
LINC02671	#N/A	#N/A	#N/A	#N/A	#N/A	#N/A	#N/A	#N/A	0.0632611	#N/A	#N/A	#N/A	#N/A	#N/A	#N/A	1	ENSG00000224714	LINC02671	lncRNA	long intergenic non-protein coding RNA 2671 [Source:HGNC Symbol;Acc:HGNC:54158]
CPXM1	#N/A	#N/A	#N/A	#N/A	#N/A	#N/A	#N/A	#N/A	0.0629623	#N/A	#N/A	#N/A	#N/A	#N/A	#N/A	1	ENSG00000088882	CPXM1	protein_coding	carboxypeptidase X, M14 family member 1 [Source:HGNC Symbol;Acc:HGNC:15771]
MUSTN1	#N/A	#N/A	#N/A	#N/A	#N/A	#N/A	#N/A	0.0625291	#N/A	#N/A	#N/A	#N/A	#N/A	#N/A	#N/A	1	ENSG00000272573	MUSTN1	protein_coding	musculoskeletal, embryonic nuclear protein 1 [Source:HGNC Symbol;Acc:HGNC:22144]
LINC00906	#N/A	#N/A	#N/A	#N/A	#N/A	#N/A	#N/A	#N/A	#N/A	#N/A	#N/A	#N/A	0.0624953	#N/A	#N/A	1	ENSG00000267339	LINC00906	lncRNA	long intergenic non-protein coding RNA 906 [Source:HGNC Symbol;Acc:HGNC:27121]
EMC4	#N/A	#N/A	#N/A	#N/A	#N/A	#N/A	#N/A	#N/A	0.0624315	#N/A	#N/A	#N/A	#N/A	#N/A	#N/A	1	ENSG00000128463	EMC4	protein_coding	ER membrane protein complex subunit 4 [Source:HGNC Symbol;Acc:HGNC:28032]
ANGPTL5	#N/A	#N/A	#N/A	#N/A	#N/A	#N/A	#N/A	#N/A	0.0622213	#N/A	#N/A	#N/A	#N/A	#N/A	#N/A	1	ENSG00000187151	ANGPTL5	protein_coding	angiopoietin like 5 [Source:HGNC Symbol;Acc:HGNC:19705]
FCRL3	#N/A	#N/A	#N/A	#N/A	#N/A	#N/A	#N/A	#N/A	#N/A	#N/A	#N/A	0.0620004	#N/A	#N/A	#N/A	1	ENSG00000160856	FCRL3	protein_coding	Fc receptor like 3 [Source:HGNC Symbol;Acc:HGNC:18506]
PSMC3	#N/A	#N/A	#N/A	#N/A	0.0619341	#N/A	#N/A	#N/A	#N/A	#N/A	#N/A	#N/A	#N/A	#N/A	#N/A	1	ENSG00000165916	PSMC3	protein_coding	proteasome 26S subunit, ATPase 3 [Source:HGNC Symbol;Acc:HGNC:9549]
MMP27	#N/A	#N/A	#N/A	#N/A	#N/A	#N/A	#N/A	#N/A	0.0611459	#N/A	#N/A	#N/A	#N/A	#N/A	#N/A	1	ENSG00000137675	MMP27	protein_coding	matrix metallopeptidase 27 [Source:HGNC Symbol;Acc:HGNC:14250]
OR2C3	#N/A	#N/A	#N/A	#N/A	#N/A	#N/A	#N/A	#N/A	0.061024	#N/A	#N/A	#N/A	#N/A	#N/A	#N/A	1	ENSG00000196242	OR2C3	protein_coding	olfactory receptor family 2 subfamily C member 3 [Source:HGNC Symbol;Acc:HGNC:15005]
ATP5MK	#N/A	#N/A	#N/A	0.0591595	#N/A	#N/A	#N/A	#N/A	#N/A	#N/A	#N/A	#N/A	#N/A	#N/A	#N/A	1	ENSG00000173915	ATP5MK	protein_coding	ATP synthase membrane subunit k [Source:HGNC Symbol;Acc:HGNC:30889]
SLC5A1	#N/A	#N/A	#N/A	#N/A	#N/A	#N/A	#N/A	#N/A	#N/A	#N/A	0.0590772	#N/A	#N/A	#N/A	#N/A	1	ENSG00000100170	SLC5A1	protein_coding	solute carrier family 5 member 1 [Source:HGNC Symbol;Acc:HGNC:11036]
COX7A1	#N/A	#N/A	#N/A	#N/A	#N/A	#N/A	#N/A	#N/A	#N/A	#N/A	#N/A	#N/A	#N/A	#N/A	0.0582261	1	ENSG00000161281	COX7A1	protein_coding	cytochrome c oxidase subunit 7A1 [Source:HGNC Symbol;Acc:HGNC:2287]
#236817	#N/A	#N/A	#N/A	#N/A	#N/A	#N/A	#N/A	#N/A	#N/A	0.0579885	#N/A	#N/A	#N/A	#N/A	#N/A	1	ENSG00000236817		lncRNA	novel transcript
#286226	#N/A	#N/A	#N/A	#N/A	#N/A	#N/A	#N/A	#N/A	#N/A	0.0578611	#N/A	#N/A	#N/A	#N/A	#N/A	1	ENSG00000286226		lncRNA	novel transcript
BMP3	#N/A	#N/A	#N/A	#N/A	#N/A	#N/A	#N/A	#N/A	#N/A	#N/A	#N/A	#N/A	0.0574782	#N/A	#N/A	1	ENSG00000152785	BMP3	protein_coding	bone morphogenetic protein 3 [Source:HGNC Symbol;Acc:HGNC:1070]
NDUFB3	#N/A	#N/A	#N/A	#N/A	#N/A	#N/A	#N/A	#N/A	#N/A	#N/A	#N/A	#N/A	#N/A	#N/A	0.0570794	1	ENSG00000119013	NDUFB3	protein_coding	NADH:ubiquinone oxidoreductase subunit B3 [Source:HGNC Symbol;Acc:HGNC:7698]
FEM1A	#N/A	#N/A	#N/A	#N/A	#N/A	#N/A	#N/A	#N/A	#N/A	#N/A	#N/A	#N/A	#N/A	#N/A	0.0558897	1	ENSG00000141965	FEM1A	protein_coding	fem-1 homolog A [Source:HGNC Symbol;Acc:HGNC:16934]
#228923	#N/A	#N/A	#N/A	#N/A	#N/A	#N/A	#N/A	#N/A	#N/A	#N/A	#N/A	#N/A	0.0556955	#N/A	#N/A	1	ENSG00000228923		lncRNA	novel transcript
#236212	#N/A	#N/A	#N/A	#N/A	#N/A	#N/A	#N/A	#N/A	#N/A	#N/A	#N/A	#N/A	#N/A	#N/A	0.0552515	1	ENSG00000236212		lncRNA	novel transcript
LINC00996	#N/A	#N/A	#N/A	#N/A	#N/A	#N/A	#N/A	#N/A	#N/A	0.0549888	#N/A	#N/A	#N/A	#N/A	#N/A	1	ENSG00000242258	LINC00996	lncRNA	long intergenic non-protein coding RNA 996 [Source:HGNC Symbol;Acc:HGNC:27800]
MNX1	#N/A	#N/A	#N/A	#N/A	#N/A	#N/A	#N/A	#N/A	0.0507981	#N/A	#N/A	#N/A	#N/A	#N/A	#N/A	1	ENSG00000130675	MNX1	protein_coding	motor neuron and pancreas homeobox 1 [Source:HGNC Symbol;Acc:HGNC:4979]
#285780	#N/A	#N/A	#N/A	#N/A	#N/A	#N/A	#N/A	0.0501596	#N/A	#N/A	#N/A	#N/A	#N/A	#N/A	#N/A	1	ENSG00000285780		lncRNA	Novel transcript, antisense to EPHA3
#261198	#N/A	#N/A	0.0501374	#N/A	#N/A	#N/A	#N/A	#N/A	#N/A	#N/A	#N/A	#N/A	#N/A	#N/A	#N/A	1	ENSG00000261198		lncRNA	novel transcript, antisense to RBFOX1
#269604	#N/A	#N/A	0.0500244	#N/A	#N/A	#N/A	#N/A	#N/A	#N/A	#N/A	#N/A	#N/A	#N/A	#N/A	#N/A	1	ENSG00000269604		lncRNA	novel transcript, antisense to FEM1A
HMGCS2	#N/A	#N/A	#N/A	#N/A	#N/A	#N/A	#N/A	#N/A	#N/A	#N/A	#N/A	0.0493006	#N/A	#N/A	#N/A	1	ENSG00000134240	HMGCS2	protein_coding	3-hydroxy-3-methylglutaryl-CoA synthase 2 [Source:HGNC Symbol;Acc:HGNC:5008]
NPW	#N/A	#N/A	#N/A	#N/A	#N/A	#N/A	0.0476664	#N/A	#N/A	#N/A	#N/A	#N/A	#N/A	#N/A	#N/A	1	ENSG00000183971	NPW	protein_coding	neuropeptide W [Source:HGNC Symbol;Acc:HGNC:30509]
#229269	#N/A	#N/A	#N/A	#N/A	#N/A	#N/A	#N/A	#N/A	0.0465812	#N/A	#N/A	#N/A	#N/A	#N/A	#N/A	1	ENSG00000229269		lncRNA	novel transcript
#272735	#N/A	#N/A	#N/A	0.0464051	#N/A	#N/A	#N/A	#N/A	#N/A	#N/A	#N/A	#N/A	#N/A	#N/A	#N/A	1	ENSG00000272735		lncRNA	novel transcript
OR6J1	#N/A	#N/A	#N/A	#N/A	#N/A	#N/A	#N/A	0.0460312	#N/A	#N/A	#N/A	#N/A	#N/A	#N/A	#N/A	1	ENSG00000255804	OR6J1	protein_coding	olfactory receptor family 6 subfamily J member 1 [Source:HGNC Symbol;Acc:HGNC:14707]
MORN2	#N/A	#N/A	#N/A	#N/A	#N/A	#N/A	#N/A	0.0456839	#N/A	#N/A	#N/A	#N/A	#N/A	#N/A	#N/A	1	ENSG00000188010	MORN2	protein_coding	MORN repeat containing 2 [Source:HGNC Symbol;Acc:HGNC:30166]
#277382	#N/A	#N/A	#N/A	#N/A	#N/A	#N/A	#N/A	#N/A	0.0453649	#N/A	#N/A	#N/A	#N/A	#N/A	#N/A	1	ENSG00000277382		lncRNA	novel transcript, antisense to MXRA7
SYT10	#N/A	#N/A	#N/A	#N/A	#N/A	#N/A	#N/A	0.0447895	#N/A	#N/A	#N/A	#N/A	#N/A	#N/A	#N/A	1	ENSG00000110975	SYT10	protein_coding	synaptotagmin 10 [Source:HGNC Symbol;Acc:HGNC:19266]
LINC01580	#N/A	#N/A	#N/A	#N/A	#N/A	#N/A	#N/A	#N/A	0.0441043	#N/A	#N/A	#N/A	#N/A	#N/A	#N/A	1	ENSG00000258785	LINC01580	lncRNA	long intergenic non-protein coding RNA 1580 [Source:HGNC Symbol;Acc:HGNC:51414]
#285899	#N/A	#N/A	#N/A	#N/A	#N/A	#N/A	#N/A	#N/A	0.042964	#N/A	#N/A	#N/A	#N/A	#N/A	#N/A	1	ENSG00000285899		lncRNA	novel transcript
#267328	#N/A	#N/A	0.0426711	#N/A	#N/A	#N/A	#N/A	#N/A	#N/A	#N/A	#N/A	#N/A	#N/A	#N/A	#N/A	1	ENSG00000267328		lncRNA	novel transcript
DMAC1	#N/A	#N/A	#N/A	#N/A	#N/A	#N/A	#N/A	#N/A	#N/A	#N/A	#N/A	#N/A	#N/A	#N/A	0.0411738	1	ENSG00000137038	DMAC1	protein_coding	distal membrane arm assembly component 1 [Source:HGNC Symbol;Acc:HGNC:30536]
COX7A2	#N/A	#N/A	0.0409204	#N/A	#N/A	#N/A	#N/A	#N/A	#N/A	#N/A	#N/A	#N/A	#N/A	#N/A	#N/A	1	ENSG00000112695	COX7A2	protein_coding	cytochrome c oxidase subunit 7A2 [Source:HGNC Symbol;Acc:HGNC:2288]
YBX1	#N/A	#N/A	#N/A	#N/A	#N/A	#N/A	#N/A	0.040596	#N/A	#N/A	#N/A	#N/A	#N/A	#N/A	#N/A	1	ENSG00000065978	YBX1	protein_coding	Y-box binding protein 1 [Source:HGNC Symbol;Acc:HGNC:8014]
COX14	#N/A	#N/A	#N/A	#N/A	#N/A	#N/A	#N/A	0.0402912	#N/A	#N/A	#N/A	#N/A	#N/A	#N/A	#N/A	1	ENSG00000178449	COX14	protein_coding	cytochrome c oxidase assembly factor COX14 [Source:HGNC Symbol;Acc:HGNC:28216]
MRPL51	#N/A	#N/A	#N/A	#N/A	#N/A	#N/A	#N/A	#N/A	#N/A	#N/A	#N/A	0.0376267	#N/A	#N/A	#N/A	1	ENSG00000111639	MRPL51	protein_coding	mitochondrial ribosomal protein L51 [Source:HGNC Symbol;Acc:HGNC:14044]
DHRS7C	#N/A	#N/A	#N/A	#N/A	#N/A	#N/A	#N/A	#N/A	#N/A	#N/A	#N/A	#N/A	#N/A	#N/A	0.037545	1	ENSG00000184544	DHRS7C	protein_coding	dehydrogenase/reductase 7C [Source:HGNC Symbol;Acc:HGNC:32423]
NDUFS5	#N/A	#N/A	#N/A	#N/A	#N/A	#N/A	#N/A	0.0362262	#N/A	#N/A	#N/A	#N/A	#N/A	#N/A	#N/A	1	ENSG00000168653	NDUFS5	protein_coding	NADH:ubiquinone oxidoreductase subunit S5 [Source:HGNC Symbol;Acc:HGNC:7712]
#278291	#N/A	#N/A	#N/A	#N/A	#N/A	#N/A	#N/A	#N/A	#N/A	#N/A	#N/A	0.035818	#N/A	#N/A	#N/A	1	ENSG00000278291		lncRNA	novel transcript, antisense to IL17D
HBA2	#N/A	#N/A	#N/A	#N/A	#N/A	#N/A	#N/A	0.0350012	#N/A	#N/A	#N/A	#N/A	#N/A	#N/A	#N/A	1	ENSG00000188536	HBA2	protein_coding	hemoglobin subunit alpha 2 [Source:HGNC Symbol;Acc:HGNC:4824]
EIF1AY	#N/A	#N/A	#N/A	#N/A	#N/A	#N/A	#N/A	0.0346986	#N/A	#N/A	#N/A	#N/A	#N/A	#N/A	#N/A	1	ENSG00000198692	EIF1AY	protein_coding	eukaryotic translation initiation factor 1A Y-linked [Source:HGNC Symbol;Acc:HGNC:3252]
#287465	#N/A	#N/A	#N/A	#N/A	#N/A	#N/A	#N/A	#N/A	#N/A	#N/A	#N/A	0.0344491	#N/A	#N/A	#N/A	1	ENSG00000287465		lncRNA	novel transcript
TRIM7-AS2	#N/A	#N/A	#N/A	#N/A	#N/A	#N/A	#N/A	#N/A	#N/A	0.0343219	#N/A	#N/A	#N/A	#N/A	#N/A	1	ENSG00000250222	TRIM7-AS2	lncRNA	TRIM7 antisense RNA 2 [Source:HGNC Symbol;Acc:HGNC:56031]
#227743	#N/A	#N/A	#N/A	#N/A	#N/A	#N/A	#N/A	0.0319643	#N/A	#N/A	#N/A	#N/A	#N/A	#N/A	#N/A	1	ENSG00000227743		lncRNA	novel transcript
LRRC25	#N/A	#N/A	#N/A	#N/A	#N/A	#N/A	#N/A	#N/A	#N/A	#N/A	#N/A	0.0318017	#N/A	#N/A	#N/A	1	ENSG00000175489	LRRC25	protein_coding	leucine rich repeat containing 25 [Source:HGNC Symbol;Acc:HGNC:29806]
#236841	#N/A	#N/A	#N/A	#N/A	#N/A	#N/A	#N/A	#N/A	0.031239	#N/A	#N/A	#N/A	#N/A	#N/A	#N/A	1	ENSG00000236841		lncRNA	novel transcript
#285838	#N/A	#N/A	#N/A	#N/A	#N/A	#N/A	#N/A	#N/A	0.0310997	#N/A	#N/A	#N/A	#N/A	#N/A	#N/A	1	ENSG00000285838		lncRNA	novel transcript
#258386	#N/A	#N/A	#N/A	#N/A	#N/A	#N/A	0.029448	#N/A	#N/A	#N/A	#N/A	#N/A	#N/A	#N/A	#N/A	1	ENSG00000258386		lncRNA	novel transcript
OR7D2	#N/A	#N/A	#N/A	#N/A	#N/A	#N/A	#N/A	#N/A	#N/A	#N/A	#N/A	#N/A	#N/A	0.0266526	#N/A	1	ENSG00000188000	OR7D2	protein_coding	olfactory receptor family 7 subfamily D member 2 [Source:HGNC Symbol;Acc:HGNC:8378]
BANF1	#N/A	#N/A	0.0247215	#N/A	#N/A	#N/A	#N/A	#N/A	#N/A	#N/A	#N/A	#N/A	#N/A	#N/A	#N/A	1	ENSG00000175334	BANF1	protein_coding	BAF nuclear assembly factor 1 [Source:HGNC Symbol;Acc:HGNC:17397]
LINC02327	#N/A	#N/A	#N/A	#N/A	#N/A	#N/A	0.0242456	#N/A	#N/A	#N/A	#N/A	#N/A	#N/A	#N/A	#N/A	1	ENSG00000258038	LINC02327	lncRNA	long intergenic non-protein coding RNA 2327 [Source:HGNC Symbol;Acc:HGNC:53247]
ZNF703	#N/A	#N/A	#N/A	#N/A	#N/A	#N/A	#N/A	#N/A	#N/A	#N/A	#N/A	0.0210879	#N/A	#N/A	#N/A	1	ENSG00000183779	ZNF703	protein_coding	zinc finger protein 703 [Source:HGNC Symbol;Acc:HGNC:25883]
LINC02896	#N/A	#N/A	#N/A	#N/A	#N/A	#N/A	0.0145228	#N/A	#N/A	#N/A	#N/A	#N/A	#N/A	#N/A	#N/A	1	ENSG00000259215	LINC02896	lncRNA	long intergenic non-protein coding RNA 2896 [Source:HGNC Symbol;Acc:HGNC:55427]
KANSL1-AS1#214401	#N/A	#N/A	#N/A	#N/A	#N/A	#N/A	#N/A	#N/A	#N/A	#N/A	#N/A	#N/A	#N/A	0.0123353	#N/A	1	ENSG00000214401	KANSL1-AS1	lncRNA	KANSL1 antisense RNA 1 [Source:HGNC Symbol;Acc:HGNC:43740]
MRPL37	#N/A	#N/A	#N/A	#N/A	#N/A	#N/A	#N/A	#N/A	#N/A	#N/A	0.0119332	#N/A	#N/A	#N/A	#N/A	1	ENSG00000116221	MRPL37	protein_coding	mitochondrial ribosomal protein L37 [Source:HGNC Symbol;Acc:HGNC:14034]
#259390	#N/A	#N/A	#N/A	#N/A	#N/A	#N/A	0.0108824	#N/A	#N/A	#N/A	#N/A	#N/A	#N/A	#N/A	#N/A	1	ENSG00000259390		lncRNA	novel transcript
RTL8C	0.0106161	#N/A	#N/A	#N/A	#N/A	#N/A	#N/A	#N/A	#N/A	#N/A	#N/A	#N/A	#N/A	#N/A	#N/A	1	ENSG00000134590	RTL8C	protein_coding	retrotransposon Gag like 8C [Source:HGNC Symbol;Acc:HGNC:2569]
AKR1B1	#N/A	#N/A	#N/A	#N/A	#N/A	#N/A	#N/A	0.00910084	#N/A	#N/A	#N/A	#N/A	#N/A	#N/A	#N/A	1	ENSG00000085662	AKR1B1	protein_coding	aldo-keto reductase family 1 member B [Source:HGNC Symbol;Acc:HGNC:381]
LBP	0.00871543	#N/A	#N/A	#N/A	#N/A	#N/A	#N/A	#N/A	#N/A	#N/A	#N/A	#N/A	#N/A	#N/A	#N/A	1	ENSG00000129988	LBP	protein_coding	lipopolysaccharide binding protein [Source:HGNC Symbol;Acc:HGNC:6517]
GNB3	#N/A	#N/A	#N/A	#N/A	#N/A	#N/A	#N/A	#N/A	0.00780689	#N/A	#N/A	#N/A	#N/A	#N/A	#N/A	1	ENSG00000111664	GNB3	protein_coding	G protein subunit beta 3 [Source:HGNC Symbol;Acc:HGNC:4400]
MYO16-AS1	#N/A	#N/A	#N/A	#N/A	#N/A	#N/A	#N/A	#N/A	#N/A	#N/A	#N/A	0.00450504	#N/A	#N/A	#N/A	1	ENSG00000236242	MYO16-AS1	lncRNA	MYO16 antisense RNA 1 [Source:HGNC Symbol;Acc:HGNC:39913]
LINC01494	#N/A	#N/A	#N/A	#N/A	#N/A	#N/A	0.00142915	#N/A	#N/A	#N/A	#N/A	#N/A	#N/A	#N/A	#N/A	1	ENSG00000228135	LINC01494	lncRNA	long intergenic non-protein coding RNA 1494 [Source:HGNC Symbol;Acc:HGNC:51152]
LINC01916	#N/A	#N/A	#N/A	#N/A	#N/A	#N/A	#N/A	#N/A	#N/A	#N/A	#N/A	#N/A	#N/A	#N/A	0.00132607	1	ENSG00000264232	LINC01916	lncRNA	long intergenic non-protein coding RNA 1916 [Source:HGNC Symbol;Acc:HGNC:52735]

### Sheet: Fib
geneID	Adipo	Endo	Fib	Immuno	MuSC	Myo_m7	Myo_m9NMJ	MyoI_m2	MyoI_m3	MyoI_m5	MyoI_m8	MyoIIA_m1	MyoIIA_m4	MyoIIX_m6	Smooth	Num_diff	ensembl_gene_id	hgnc_symbol	gene_biotype	description
LRRTM4	6.61213	7.51296	#N/A	9.40328	6.81487	10.5417	7.57052	11.0148	12.3295	10.0874	10.7546	10.9518	9.38063	10.3392	7.66875	14	ENSG00000176204	LRRTM4	protein_coding	leucine rich repeat transmembrane neuronal 4 [Source:HGNC Symbol;Acc:HGNC:19411]
#286746	6.40234	6.99845	#N/A	8.48124	6.83071	5.98915	7.72024	6.63075	5.65696	6.60936	6.79543	6.29022	6.77112	6.51383	5.24998	14	ENSG00000286746		lncRNA	novel transcript
#258081	5.71788	6.81988	#N/A	8.17517	5.18038	7.8172	5.0009	7.68926	9.56701	8.22703	5.0222	9.96683	10.0101	8.86338	6.007	14	ENSG00000258081		lncRNA	novel transcript
NEGR1	4.97852	6.45996	#N/A	6.2117	5.2778	9.21347	6.69017	10.8464	12.2145	10.2536	9.84998	10.8439	9.71254	10.4415	5.28321	14	ENSG00000172260	NEGR1	protein_coding	neuronal growth regulator 1 [Source:HGNC Symbol;Acc:HGNC:17302]
LINC02511	4.81376	7.28007	#N/A	8.30634	5.04028	9.6005	5.60941	9.61499	12.0619	10.5874	7.1587	10.4167	9.29053	9.71479	5.86769	14	ENSG00000248869	LINC02511	lncRNA	long intergenic non-protein coding RNA 2511 [Source:HGNC Symbol;Acc:HGNC:53500]
LINC00377	4.66111	7.19721	#N/A	9.17687	6.28248	7.60697	10.2389	9.2362	9.99112	8.78721	12.3047	8.80593	9.31605	8.27532	5.44494	14	ENSG00000229246	LINC00377	lncRNA	long intergenic non-protein coding RNA 377 [Source:HGNC Symbol;Acc:HGNC:42703]
SMOC2	5.23315	7.42441	#N/A	7.62932	5.62941	9.87065	6.26215	11.5954	12.0929	11.1041	9.622	11.4852	10.7557	11.1694	4.25519	14	ENSG00000112562	SMOC2	protein_coding	SPARC related modular calcium binding 2 [Source:HGNC Symbol;Acc:HGNC:20323]
DCN	4.45851	7.36471	#N/A	8.30162	4.22676	10.6213	5.98893	12.3652	13.1679	11.5754	9.47267	12.5272	11.2545	11.1359	5.58694	14	ENSG00000011465	DCN	protein_coding	decorin [Source:HGNC Symbol;Acc:HGNC:2705]
LRRTM4-AS1	4.22453	7.40621	#N/A	8.41634	7.79874	11.7627	7.78348	10.6222	14.7494	9.60512	10.2114	10.873	11.4043	13.0154	8.31453	14	ENSG00000234653	LRRTM4-AS1	lncRNA	LRRTM4 antisense RNA 1 [Source:HGNC Symbol;Acc:HGNC:40889]
AJAP1	4.21186	5.43158	#N/A	5.62285	4.84361	9.14084	5.66949	8.2264	10.97	9.62888	7.66073	10.0059	8.87464	9.10471	5.08014	14	ENSG00000196581	AJAP1	protein_coding	adherens junctions associated protein 1 [Source:HGNC Symbol;Acc:HGNC:30801]
#251574	4.1983	5.01867	#N/A	6.32237	4.76281	5.67953	4.76819	4.77113	5.22759	4.49406	5.23773	4.70667	6.07748	4.53846	4.39844	14	ENSG00000251574		lncRNA	novel transcript
FAP	5.32017	7.71889	#N/A	8.4567	4.19701	10.5934	6.17454	10.8315	12.7352	10.2134	8.5061	11.0865	9.94831	10.1698	6.98275	14	ENSG00000078098	FAP	protein_coding	fibroblast activation protein alpha [Source:HGNC Symbol;Acc:HGNC:3590]
EPHA7	4.12322	5.0623	#N/A	7.74219	4.69972	6.30954	4.39455	8.28953	9.40557	8.08132	6.39004	8.49601	8.24089	6.78303	5.72908	14	ENSG00000135333	EPHA7	protein_coding	EPH receptor A7 [Source:HGNC Symbol;Acc:HGNC:3390]
ADAMTSL2	4.08618	5.69065	#N/A	5.80955	5.42193	10.0756	6.4837	9.60641	10.6463	9.67508	7.50533	9.92006	8.86621	10.9849	4.94113	14	ENSG00000197859	ADAMTSL2	protein_coding	ADAMTS like 2 [Source:HGNC Symbol;Acc:HGNC:14631]
ROBO2	5.31349	6.48037	#N/A	6.36693	5.01356	9.1383	4.08475	9.60014	10.6514	9.00027	8.78374	9.08048	8.21937	8.72996	5.98242	14	ENSG00000185008	ROBO2	protein_coding	roundabout guidance receptor 2 [Source:HGNC Symbol;Acc:HGNC:10250]
KCNIP1	5.01548	4.67654	#N/A	4.06076	4.61816	7.18488	5.9561	8.95504	9.24394	8.14536	11.0466	8.95536	7.87449	8.05629	4.24189	14	ENSG00000182132	KCNIP1	protein_coding	potassium voltage-gated channel interacting protein 1 [Source:HGNC Symbol;Acc:HGNC:15521]
MMP27	4.03447	6.84025	#N/A	5.63228	5.48744	8.79227	4.66123	8.20482	11.7777	10.6964	6.8518	8.011	7.15925	10.0992	6.35314	14	ENSG00000137675	MMP27	protein_coding	matrix metallopeptidase 27 [Source:HGNC Symbol;Acc:HGNC:14250]
SCARA5	3.96833	6.45184	#N/A	6.96535	4.80108	9.92535	6.47839	11.1482	10.6893	9.40792	7.61502	10.2027	9.73113	7.98681	4.53089	14	ENSG00000168079	SCARA5	protein_coding	scavenger receptor class A member 5 [Source:HGNC Symbol;Acc:HGNC:28701]
PODN	4.22	5.80839	#N/A	6.82279	4.85728	8.66191	4.67002	11.1704	10.5011	9.58804	7.57179	10.9018	8.06205	9.57613	3.92427	14	ENSG00000174348	PODN	protein_coding	podocan [Source:HGNC Symbol;Acc:HGNC:23174]
NOX4	3.90717	4.37095	#N/A	6.70647	4.65282	9.49791	3.87479	10.2969	11.4293	10.0426	6.53486	10.5604	9.46706	9.58491	5.55385	14	ENSG00000086991	NOX4	protein_coding	NADPH oxidase 4 [Source:HGNC Symbol;Acc:HGNC:7891]
PAK3	7.9681	3.86448	#N/A	4.13021	5.4348	8.6093	5.65227	9.84793	10.2575	9.26739	8.56989	9.23847	8.50824	8.61725	4.354	14	ENSG00000077264	PAK3	protein_coding	p21 (RAC1) activated kinase 3 [Source:HGNC Symbol;Acc:HGNC:8592]
LINC01807	3.8707	7.09364	#N/A	6.07941	5.87482	8.21228	3.78224	9.14672	10.5986	8.75712	8.16626	9.97037	9.12819	9.1825	6.45122	14	ENSG00000232023	LINC01807	lncRNA	long intergenic non-protein coding RNA 1807 [Source:HGNC Symbol;Acc:HGNC:52610]
PI16	3.77917	6.39063	#N/A	6.47199	4.86556	8.6297	4.51007	10.338	11.3758	9.79226	10.265	13.7858	9.3678	10.3807	4.56177	14	ENSG00000164530	PI16	protein_coding	peptidase inhibitor 16 [Source:HGNC Symbol;Acc:HGNC:21245]
CILP	3.90407	5.99887	#N/A	6.82985	3.75333	7.97288	4.2061	10.2062	15.2838	10.8197	7.47073	11.4304	9.93133	10.1367	5.09483	14	ENSG00000138615	CILP	protein_coding	cartilage intermediate layer protein [Source:HGNC Symbol;Acc:HGNC:1980]
#267327	5.39258	4.47855	#N/A	6.6535	4.50644	5.93351	4.03887	7.97323	9.52162	7.22415	7.94324	7.63167	6.54517	7.90005	3.748	14	ENSG00000267327		lncRNA	novel transcript
MFAP5	3.70921	7.46277	#N/A	6.91287	4.84019	11.1324	6.2793	11.8784	13.1725	10.8882	9.32464	13.2234	10.7831	10.8409	5.7222	14	ENSG00000197614	MFAP5	protein_coding	microfibril associated protein 5 [Source:HGNC Symbol;Acc:HGNC:29673]
CAPN6	3.63416	5.86339	#N/A	6.07377	4.76473	7.1488	4.06346	13.6462	13.074	8.86021	8.3212	9.32777	12.0166	8.06193	4.94854	14	ENSG00000077274	CAPN6	protein_coding	calpain 6 [Source:HGNC Symbol;Acc:HGNC:1483]
SPAG17	5.32728	8.15605	#N/A	7.8723	5.64521	7.72145	3.59938	8.05332	9.58666	8.61799	8.41351	8.81758	8.98653	9.41672	6.62264	14	ENSG00000155761	SPAG17	protein_coding	sperm associated antigen 17 [Source:HGNC Symbol;Acc:HGNC:26620]
BCHE	3.77201	4.98671	#N/A	6.55123	5.76783	6.62959	3.57724	10.1657	11.9885	10.1571	7.62018	10.8647	9.68049	9.14232	3.81492	14	ENSG00000114200	BCHE	protein_coding	butyrylcholinesterase [Source:HGNC Symbol;Acc:HGNC:983]
PTGIS	6.13748	3.55286	#N/A	6.50475	4.37215	9.83065	3.68723	10.6855	11.0569	9.68998	8.66661	10.781	9.77736	9.88224	4.45705	14	ENSG00000124212	PTGIS	protein_coding	prostaglandin I2 synthase [Source:HGNC Symbol;Acc:HGNC:9603]
GLYATL2	6.25622	6.49001	#N/A	7.34636	4.2566	8.51013	4.72342	8.9943	9.06477	8.79921	5.93036	9.85048	9.41552	7.33148	3.54668	14	ENSG00000156689	GLYATL2	protein_coding	glycine-N-acyltransferase like 2 [Source:HGNC Symbol;Acc:HGNC:24178]
RNF112	3.9791	4.4927	#N/A	5.17516	3.51071	5.23818	5.69801	6.55612	7.55225	8.53171	7.75638	6.87551	6.82906	6.28556	4.27575	14	ENSG00000128482	RNF112	protein_coding	ring finger protein 112 [Source:HGNC Symbol;Acc:HGNC:12968]
DCLK1	3.64039	4.41922	#N/A	6.45221	3.9426	7.20269	3.50644	9.96198	9.72119	9.3014	8.77166	9.1566	8.16143	8.96851	3.70912	14	ENSG00000133083	DCLK1	protein_coding	doublecortin like kinase 1 [Source:HGNC Symbol;Acc:HGNC:2700]
GRID2	4.27954	4.412	#N/A	4.78799	3.58024	6.72245	3.47486	6.90683	8.27699	6.36574	8.4223	7.06956	6.08084	6.99464	4.74973	14	ENSG00000152208	GRID2	protein_coding	glutamate ionotropic receptor delta type subunit 2 [Source:HGNC Symbol;Acc:HGNC:4576]
STK32B	5.62569	3.78875	#N/A	3.46346	5.16949	10.4391	5.51534	9.97321	11.6495	9.19766	7.70505	9.58827	9.00367	9.08292	5.281	14	ENSG00000152953	STK32B	protein_coding	serine/threonine kinase 32B [Source:HGNC Symbol;Acc:HGNC:14217]
PLD5	5.77739	5.81823	#N/A	6.06336	5.04536	8.40913	3.92731	9.66875	10.886	8.15578	9.13342	9.3583	7.96628	7.91755	3.44659	14	ENSG00000180287	PLD5	protein_coding	phospholipase D family member 5 [Source:HGNC Symbol;Acc:HGNC:26879]
LINC01416	6.03878	3.80058	#N/A	5.02119	3.85488	5.48442	3.60713	6.50198	7.07536	6.37637	4.82477	6.32077	5.64108	6.06628	3.44115	14	ENSG00000260930	LINC01416	lncRNA	long intergenic non-protein coding RNA 1416 [Source:HGNC Symbol;Acc:HGNC:51645]
WNT5A	4.61619	5.114	#N/A	4.75672	3.49202	3.62761	3.97102	3.43055	3.77542	4.10421	4.0941	3.96876	4.47574	4.39059	5.01993	14	ENSG00000114251	WNT5A	protein_coding	Wnt family member 5A [Source:HGNC Symbol;Acc:HGNC:12784]
#272865	3.37666	5.39132	#N/A	3.98359	4.52755	5.63873	4.44232	7.23038	7.47776	6.36825	6.40495	7.02294	6.48425	6.02751	3.83587	14	ENSG00000272865		lncRNA	novel transcript, antisense to PLD5
INHBA	4.54999	5.0733	#N/A	5.36931	4.84335	8.78181	3.95491	10.4086	10.6226	7.91226	9.22905	10.1431	7.97915	8.10471	3.33963	14	ENSG00000122641	INHBA	protein_coding	inhibin subunit beta A [Source:HGNC Symbol;Acc:HGNC:6066]
SLC1A7	4.5508	7.33664	#N/A	6.48355	5.21654	9.01926	3.32657	10.975	11.9177	10.9925	8.15237	11.5797	10.6804	8.84887	5.86388	14	ENSG00000162383	SLC1A7	protein_coding	solute carrier family 1 member 7 [Source:HGNC Symbol;Acc:HGNC:10945]
#231985	3.30845	6.32845	#N/A	4.91559	6.46603	8.8529	4.59728	7.92825	8.64397	7.51528	6.98571	8.99623	8.58156	7.01443	6.52058	14	ENSG00000231985		lncRNA	novel transcript
PDGFRA	6.56499	7.32059	#N/A	7.95695	3.29842	9.21486	6.03828	10.2122	11.0784	10.5428	10.227	11.4174	10.5425	10.6239	6.02521	14	ENSG00000134853	PDGFRA	protein_coding	platelet derived growth factor receptor alpha [Source:HGNC Symbol;Acc:HGNC:8803]
MYOC	4.42462	6.09961	#N/A	7.49632	3.9926	10.0702	3.28948	13.141	15.031	11.5169	9.82918	11.3265	11.0909	9.43065	4.36713	14	ENSG00000034971	MYOC	protein_coding	myocilin [Source:HGNC Symbol;Acc:HGNC:7610]
NTRK1	3.25379	5.09485	#N/A	4.65296	5.69391	7.36186	3.86264	8.85494	9.82115	7.37127	9.29256	7.46075	7.12368	7.61107	4.06394	14	ENSG00000198400	NTRK1	protein_coding	neurotrophic receptor tyrosine kinase 1 [Source:HGNC Symbol;Acc:HGNC:8031]
TNXB#168477	5.32174	3.23423	#N/A	6.43836	4.39834	9.65264	6.46871	11.5172	12.724	10.9338	9.4184	11.6441	9.70698	10.2978	4.59204	14	ENSG00000168477	TNXB	protein_coding	tenascin XB [Source:HGNC Symbol;Acc:HGNC:11976]
#258425	4.24961	7.35639	#N/A	3.21007	6.01245	7.53519	7.16291	6.95805	7.2047	6.95956	5.45442	7.34894	7.16676	7.29169	6.14543	14	ENSG00000258425		lncRNA	novel transcript, antisense to LTBP2
#225096	6.49444	4.90704	#N/A	7.79464	3.99646	8.93458	6.77878	9.4753	11.8997	9.56302	7.81946	10.1349	9.39483	10.2711	3.20993	14	ENSG00000225096		lncRNA	novel transcript
LINC02770	3.16839	5.94421	#N/A	9.79033	4.66153	7.11803	3.79761	8.27185	8.74085	7.9116	9.14092	8.17815	7.55293	7.92628	5.88259	14	ENSG00000228215	LINC02770	lncRNA	long intergenic non-protein coding RNA 2770 [Source:HGNC Symbol;Acc:HGNC:54290]
GALNT12	3.12662	5.12358	#N/A	3.34893	4.61478	7.24165	3.67236	8.55553	10.8331	9.83616	8.37745	9.55229	7.26322	7.78746	4.72228	14	ENSG00000119514	GALNT12	protein_coding	polypeptide N-acetylgalactosaminyltransferase 12 [Source:HGNC Symbol;Acc:HGNC:19877]
MFAP4	3.14927	5.42703	#N/A	6.15647	3.11246	11.1171	6.96641	10.3227	11.2865	9.49421	6.5989	14.8212	10.5768	9.56906	3.19632	14	ENSG00000166482	MFAP4	protein_coding	microfibril associated protein 4 [Source:HGNC Symbol;Acc:HGNC:7035]
LUM	3.10149	7.31201	#N/A	7.98242	3.62869	10.084	5.55808	12.2077	15.0922	11.5203	10.1424	16.0697	10.8534	13.3056	4.95034	14	ENSG00000139329	LUM	protein_coding	lumican [Source:HGNC Symbol;Acc:HGNC:6724]
#286700	3.66309	5.65877	#N/A	4.0915	5.15509	7.0987	3.05024	8.21768	9.468	9.9806	4.29075	10.7158	10.1999	8.01614	6.3372	14	ENSG00000286700		lncRNA	novel transcript
CMKLR2#183671	6.71869	5.45386	#N/A	5.31879	4.6602	9.03937	3.00049	7.7896	8.95446	7.48705	5.39998	7.72123	7.06827	7.7187	5.58486	14	ENSG00000183671	CMKLR2	protein_coding	chemerin chemokine-like receptor 2 [Source:HGNC Symbol;Acc:HGNC:4463]
#253100	3.30382	4.15877	#N/A	3.77714	5.11213	5.49085	3.70853	5.43268	6.22159	5.01151	5.90965	6.05259	6.03373	5.14401	2.99735	14	ENSG00000253100		lncRNA	novel transcript
#274565	2.99508	5.58111	#N/A	7.3343	3.76656	8.34728	6.55503	9.80671	13.5563	8.79839	8.73094	9.92074	8.80737	7.35589	3.36386	14	ENSG00000274565		lncRNA	novel transcript
#206129	4.48056	4.72433	#N/A	5.05674	5.13171	5.52801	2.98658	6.87405	8.458	7.19957	7.78147	8.21903	8.35724	8.5224	3.72878	14	ENSG00000206129		lncRNA	novel transcript
COL12A1	3.09352	6.26162	#N/A	7.35993	3.78394	10.3799	4.11692	10.9669	12.6949	9.85122	8.67259	12.0905	10.0245	10.647	2.98341	14	ENSG00000111799	COL12A1	protein_coding	collagen type XII alpha 1 chain [Source:HGNC Symbol;Acc:HGNC:2188]
MROH9	2.97604	5.02314	#N/A	8.56759	3.72847	8.60867	7.77071	8.48475	9.43765	8.24828	10.0992	8.62868	7.73867	7.65056	4.40757	14	ENSG00000117501	MROH9	protein_coding	maestro heat like repeat family member 9 [Source:HGNC Symbol;Acc:HGNC:26287]
LPAR1	4.53988	5.59894	#N/A	2.96753	3.06508	8.61512	4.03951	10.1527	12.0833	9.67992	9.74873	10.1467	9.26263	9.03088	5.55273	14	ENSG00000198121	LPAR1	protein_coding	lysophosphatidic acid receptor 1 [Source:HGNC Symbol;Acc:HGNC:3166]
#232386	2.96056	3.9636	#N/A	6.97455	3.16076	8.33279	3.54234	7.23042	8.33313	8.10435	6.20317	8.38457	8.06295	9.39424	4.4368	14	ENSG00000232386		lncRNA	novel transcript
TMEM59L	4.85306	6.37922	#N/A	5.48146	4.76132	9.51142	2.95208	9.20038	10.0873	9.11103	7.63217	8.90022	9.16603	7.71117	4.6461	14	ENSG00000105696	TMEM59L	protein_coding	transmembrane protein 59 like [Source:HGNC Symbol;Acc:HGNC:13237]
#277639	2.93727	4.33228	#N/A	3.44824	3.27592	3.54871	4.92628	3.77178	3.93688	3.87219	3.9785	3.87565	3.49281	3.89408	3.7603	14	ENSG00000277639		protein_coding	novel protein
#235725	3.75523	4.66657	#N/A	4.52591	3.58044	4.77904	5.866	6.01838	6.2149	5.3908	6.07694	6.74908	6.61906	5.47679	2.90064	14	ENSG00000235725		lncRNA	novel transcript
APOD	3.86102	6.13185	#N/A	6.3394	3.43443	11.125	5.16061	13.3261	12.5356	10.3445	12.4501	14.7769	11.0316	11.5505	2.8884	14	ENSG00000189058	APOD	protein_coding	apolipoprotein D [Source:HGNC Symbol;Acc:HGNC:612]
GDF10	3.7833	5.69642	#N/A	7.38889	2.87901	8.72044	4.30283	9.8834	11.832	7.80791	6.95096	12.5966	8.45738	9.79313	3.8453	14	ENSG00000266524	GDF10	protein_coding	growth differentiation factor 10 [Source:HGNC Symbol;Acc:HGNC:4215]
VCAN-AS1	5.47589	5.77965	#N/A	2.86474	5.61098	7.31846	6.17171	8.43995	9.98651	8.57023	8.48618	9.75698	7.76337	9.05123	6.15541	14	ENSG00000249835	VCAN-AS1	lncRNA	VCAN antisense RNA 1 [Source:HGNC Symbol;Acc:HGNC:40163]
HSD11B2	3.29616	4.44404	#N/A	3.17529	2.86363	4.19796	3.27979	4.18602	4.57055	4.18628	6.8196	4.22635	4.25682	3.78546	3.07681	14	ENSG00000176387	HSD11B2	protein_coding	hydroxysteroid 11-beta dehydrogenase 2 [Source:HGNC Symbol;Acc:HGNC:5209]
ISLR#129009	3.07887	5.23098	#N/A	6.35439	3.05397	9.01041	4.54006	10.6081	14.0858	10.5784	7.03552	12.5073	9.95807	12.2317	2.846	14	ENSG00000129009	ISLR	protein_coding	immunoglobulin superfamily containing leucine rich repeat [Source:HGNC Symbol;Acc:HGNC:6133]
LTBP2	4.74592	6.36925	#N/A	2.79942	4.87851	7.64608	5.05543	9.15457	9.71058	9.01557	8.2545	8.92713	8.38031	7.67303	5.06792	14	ENSG00000119681	LTBP2	protein_coding	latent transforming growth factor beta binding protein 2 [Source:HGNC Symbol;Acc:HGNC:6715]
ZC2HC1B	5.65687	5.87356	#N/A	4.86791	2.79166	6.72081	4.26182	7.43981	8.32464	7.92691	7.29301	7.79234	7.82315	7.6953	4.78971	14	ENSG00000118491	ZC2HC1B	protein_coding	zinc finger C2HC-type containing 1B [Source:HGNC Symbol;Acc:HGNC:21174]
CDH18	4.44202	5.3131	#N/A	5.69239	4.44371	7.00149	2.789	8.28943	10.0951	8.65076	7.87724	8.08263	8.84236	7.90286	5.29216	14	ENSG00000145526	CDH18	protein_coding	cadherin 18 [Source:HGNC Symbol;Acc:HGNC:1757]
FBLN5	2.95551	4.2038	#N/A	6.93775	2.78175	10.2755	4.36257	11.6742	11.9621	9.92526	7.58589	11.3835	10.1025	9.51077	4.94164	14	ENSG00000140092	FBLN5	protein_coding	fibulin 5 [Source:HGNC Symbol;Acc:HGNC:3602]
#224228	2.78122	5.6536	#N/A	6.33246	3.99925	7.21704	3.2441	7.15436	7.6226	7.4384	8.05615	7.41721	6.88602	8.07948	5.68382	14	ENSG00000224228		lncRNA	novel transcript
PGF	7.44514	4.54971	#N/A	6.60364	3.30498	8.31216	3.55619	10.4104	10.1308	9.81851	6.87436	11.1878	9.57991	10.0267	2.77855	14	ENSG00000119630	PGF	protein_coding	placental growth factor [Source:HGNC Symbol;Acc:HGNC:8893]
LINC00645	2.7662	6.99998	#N/A	7.77395	5.2427	6.12399	2.96012	10.1455	9.50611	10.7889	4.81457	10.3795	8.69562	10.1703	6.53574	14	ENSG00000258548	LINC00645	lncRNA	long intergenic non-protein coding RNA 645 [Source:HGNC Symbol;Acc:HGNC:44299]
ELANE#197561	2.75592	5.80142	#N/A	5.99709	3.83646	9.17687	5.12031	8.30239	12.0882	7.42438	7.17979	8.93987	11.224	6.95798	4.85417	14	ENSG00000197561	ELANE	protein_coding	elastase, neutrophil expressed [Source:HGNC Symbol;Acc:HGNC:3309]
PRDM8	2.73488	6.10716	#N/A	3.69358	3.73395	10.5854	6.49982	9.90662	10.9103	9.97117	8.46014	10.1364	9.31854	11.6097	2.8545	14	ENSG00000152784	PRDM8	protein_coding	PR/SET domain 8 [Source:HGNC Symbol;Acc:HGNC:13993]
LINC01856	5.06224	5.12142	#N/A	6.5348	3.19439	6.86097	2.72322	6.62372	8.29679	6.38222	7.87331	7.91174	6.56685	7.40729	4.91711	14	ENSG00000237574	LINC01856	lncRNA	long intergenic non-protein coding RNA 1856 [Source:HGNC Symbol;Acc:HGNC:52672]
PCSK6	4.03439	4.73987	#N/A	6.53438	5.13737	4.16954	2.86161	3.40166	3.71914	3.70939	2.70558	3.96517	4.35899	4.31809	5.41513	14	ENSG00000140479	PCSK6	protein_coding	proprotein convertase subtilisin/kexin type 6 [Source:HGNC Symbol;Acc:HGNC:8569]
PAPPA	2.95561	4.50077	#N/A	5.77198	3.42322	4.98139	3.54442	4.53717	4.53183	4.56843	5.43484	4.9689	5.45125	5.60749	2.70161	14	ENSG00000182752	PAPPA	protein_coding	pappalysin 1 [Source:HGNC Symbol;Acc:HGNC:8602]
FAM163A	3.37742	3.80967	#N/A	6.70666	5.20056	6.79836	2.66782	7.43144	8.79772	8.48696	7.96148	7.1129	6.63511	6.90282	4.89357	14	ENSG00000143340	FAM163A	protein_coding	family with sequence similarity 163 member A [Source:HGNC Symbol;Acc:HGNC:28274]
COL6A3	3.26022	6.2394	#N/A	7.97054	5.04783	10.7284	5.78587	11.0256	13.4625	10.9605	10.3263	11.5216	10.5052	10.2295	2.64984	14	ENSG00000163359	COL6A3	protein_coding	collagen type VI alpha 3 chain [Source:HGNC Symbol;Acc:HGNC:2213]
ABCA9	2.82465	5.53816	#N/A	2.70685	2.62079	4.22741	4.39158	3.65724	4.31094	4.13059	3.36599	4.03836	4.37963	4.02664	3.46777	14	ENSG00000154258	ABCA9	protein_coding	ATP binding cassette subfamily A member 9 [Source:HGNC Symbol;Acc:HGNC:39]
PENK-AS1	2.61719	7.84447	#N/A	6.19442	5.79061	8.54897	5.08948	8.73328	9.68526	8.46407	10.1575	9.13887	9.19187	8.423	6.60245	14	ENSG00000254254	PENK-AS1	lncRNA	PENK antisense RNA 1 [Source:HGNC Symbol;Acc:HGNC:55519]
IGFBP6	3.21782	5.22937	#N/A	5.86792	3.24829	10.1266	4.37951	15.6852	12.6597	10.6888	10.2399	16.2115	9.61126	13.399	2.60374	14	ENSG00000167779	IGFBP6	protein_coding	insulin like growth factor binding protein 6 [Source:HGNC Symbol;Acc:HGNC:5475]
BMP7	3.9811	3.06222	#N/A	3.64515	3.38133	6.50085	4.56283	6.68959	5.53551	5.06913	4.33679	6.68984	5.24727	4.89667	2.58881	14	ENSG00000101144	BMP7	protein_coding	bone morphogenetic protein 7 [Source:HGNC Symbol;Acc:HGNC:1074]
COL16A1	3.067	3.51205	#N/A	5.33722	4.16433	3.89036	2.79899	3.09249	4.11934	3.48354	2.65315	3.44495	3.44003	3.85944	2.58145	14	ENSG00000084636	COL16A1	protein_coding	collagen type XVI alpha 1 chain [Source:HGNC Symbol;Acc:HGNC:2193]
SPSB4	3.89464	5.33283	#N/A	6.61337	2.57435	5.37732	5.5469	5.58102	6.5818	5.64756	5.82542	6.12253	5.91664	5.71691	4.81557	14	ENSG00000175093	SPSB4	protein_coding	splA/ryanodine receptor domain and SOCS box containing 4 [Source:HGNC Symbol;Acc:HGNC:30630]
CRLF1	3.9226	5.94245	#N/A	5.28625	2.50953	7.9989	3.54511	8.83884	8.84885	9.17046	7.15854	8.86143	8.42156	8.12168	5.02567	14	ENSG00000006016	CRLF1	protein_coding	cytokine receptor like factor 1 [Source:HGNC Symbol;Acc:HGNC:2364]
LINC01133	5.39978	4.74119	#N/A	4.74	4.9439	7.596	2.47044	9.29673	9.34961	8.42684	5.69548	8.97428	8.10113	7.67648	4.05766	14	ENSG00000224259	LINC01133	lncRNA	long intergenic non-protein coding RNA 1133 [Source:HGNC Symbol;Acc:HGNC:49447]
APCDD1L-DT	2.45849	4.23818	#N/A	5.59334	2.78989	6.65228	4.1272	7.1514	8.14642	7.06548	6.60696	7.52825	7.93198	7.22552	3.91194	14	ENSG00000231290	APCDD1L-DT	lncRNA	APCDD1L divergent transcript [Source:HGNC Symbol;Acc:HGNC:27152]
ALDH1A3	4.11523	4.38982	#N/A	6.07886	2.45623	8.09895	3.70776	8.84762	9.78295	7.88426	9.24551	9.02738	8.88231	8.05722	5.55789	14	ENSG00000184254	ALDH1A3	protein_coding	aldehyde dehydrogenase 1 family member A3 [Source:HGNC Symbol;Acc:HGNC:409]
COLGALT2	4.84122	5.24502	#N/A	4.93635	4.50757	4.77108	3.75651	2.67759	3.3764	3.02805	2.43427	5.72056	6.48317	6.57701	2.50009	14	ENSG00000198756	COLGALT2	protein_coding	collagen beta(1-O)galactosyltransferase 2 [Source:HGNC Symbol;Acc:HGNC:16790]
SH3PXD2B	3.41801	2.65559	#N/A	3.52624	2.43178	7.8792	6.26502	8.17817	9.77503	7.99897	6.33492	8.43883	7.84199	8.6414	2.87707	14	ENSG00000174705	SH3PXD2B	protein_coding	SH3 and PX domains 2B [Source:HGNC Symbol;Acc:HGNC:29242]
HUNK	2.64567	2.85537	#N/A	4.97833	2.42103	5.69718	2.69691	6.56845	7.1255	5.99871	4.76969	5.03447	4.64624	4.57892	3.21153	14	ENSG00000142149	HUNK	protein_coding	hormonally up-regulated Neu-associated kinase [Source:HGNC Symbol;Acc:HGNC:13326]
ALDH1A2	4.82994	3.8142	#N/A	5.92471	2.41714	8.19181	3.30751	8.2371	10.177	8.60118	6.60916	9.04658	8.67763	8.64723	5.84944	14	ENSG00000128918	ALDH1A2	protein_coding	aldehyde dehydrogenase 1 family member A2 [Source:HGNC Symbol;Acc:HGNC:15472]
#287018	3.69333	4.68657	#N/A	4.42047	3.92768	7.10586	2.44437	8.63593	12.8121	9.56915	8.11057	9.6455	9.69889	6.6896	2.4168	14	ENSG00000287018		lncRNA	novel transcript
COLCA1	2.41146	5.86535	#N/A	6.12193	4.40101	5.15914	3.35408	7.78891	7.82918	7.23826	7.22201	5.87819	6.54564	5.92892	4.2912	14	ENSG00000196167	COLCA1	lncRNA	colorectal cancer associated 1 [Source:HGNC Symbol;Acc:HGNC:33789]
THBS2	2.80913	5.01195	#N/A	5.60104	4.23028	5.94857	2.40436	7.29385	8.228	7.45792	4.95939	8.03833	6.68162	5.37736	4.18325	14	ENSG00000186340	THBS2	protein_coding	thrombospondin 2 [Source:HGNC Symbol;Acc:HGNC:11786]
CCDC80	2.3553	5.85986	#N/A	5.20334	3.18447	9.37597	3.44508	10.7965	13.5806	10.414	8.98361	11.9925	10.6784	9.75548	3.00139	14	ENSG00000091986	CCDC80	protein_coding	coiled-coil domain containing 80 [Source:HGNC Symbol;Acc:HGNC:30649]
ABCA9-AS1	3.0332	6.19462	#N/A	3.75085	2.31587	4.5037	3.84718	3.86831	4.32781	4.4277	3.51329	4.15643	4.43745	4.13889	3.70659	14	ENSG00000231749	ABCA9-AS1	lncRNA	ABCA9 antisense RNA 1 [Source:HGNC Symbol;Acc:HGNC:39983]
IL17RD	3.36629	2.34738	#N/A	5.51104	2.29635	7.14852	4.93023	8.1763	8.75356	8.50586	8.89141	8.31825	7.62741	7.53336	2.60588	14	ENSG00000144730	IL17RD	protein_coding	interleukin 17 receptor D [Source:HGNC Symbol;Acc:HGNC:17616]
CCN3	5.33397	3.90863	#N/A	3.84236	2.28456	9.43005	3.27383	10.2601	12.1553	8.88733	7.18786	9.18506	7.23601	10.2304	2.29233	14	ENSG00000136999	CCN3	protein_coding	cellular communication network factor 3 [Source:HGNC Symbol;Acc:HGNC:7885]
NOVA1	2.27162	7.27818	#N/A	8.44788	3.95731	10.2483	7.33537	11.0482	12.5782	9.97402	9.7712	11.8907	9.88746	10.7575	5.8077	14	ENSG00000139910	NOVA1	protein_coding	NOVA alternative splicing regulator 1 [Source:HGNC Symbol;Acc:HGNC:7886]
#231424	2.71889	3.08779	#N/A	6.09593	4.29912	6.41507	4.89363	5.41239	5.40907	5.44991	5.64006	5.90006	6.0666	6.67771	2.25437	14	ENSG00000231424		lncRNA	novel transcript, antisense to FMO1
LINC01139	2.67782	4.69393	#N/A	5.57868	5.44941	9.51886	3.59898	9.82614	12.5233	7.92224	7.60983	10.992	7.86077	8.33927	2.24953	14	ENSG00000215808	LINC01139	lncRNA	long intergenic non-protein coding RNA 1139 [Source:HGNC Symbol;Acc:HGNC:27924]
MRC2	3.14733	5.23099	#N/A	5.81227	2.22319	10.8585	4.58192	9.83834	12.0278	9.61982	8.67797	10.2829	9.3225	9.17265	2.70934	14	ENSG00000011028	MRC2	protein_coding	mannose receptor C type 2 [Source:HGNC Symbol;Acc:HGNC:16875]
ADRA1B	2.80371	5.27278	#N/A	6.51338	2.22251	7.63742	7.30876	8.6306	10.6943	8.44595	9.15218	8.38865	7.63685	7.97285	3.60271	14	ENSG00000170214	ADRA1B	protein_coding	adrenoceptor alpha 1B [Source:HGNC Symbol;Acc:HGNC:278]
C3	2.22097	5.26542	#N/A	4.9067	3.89925	10.2275	4.6314	10.6376	11.9926	9.75558	10.7213	11.5387	9.38154	9.8991	3.93606	14	ENSG00000125730	C3	protein_coding	complement C3 [Source:HGNC Symbol;Acc:HGNC:1318]
COLCA2	2.2199	5.91814	#N/A	6.85487	4.06568	4.2664	2.95254	5.46121	6.14045	6.22737	5.34703	3.94521	4.90884	4.80673	4.886	14	ENSG00000214290	COLCA2	protein_coding	colorectal cancer associated 2 [Source:HGNC Symbol;Acc:HGNC:26978]
COL15A1	2.21678	2.23923	#N/A	6.62516	2.33048	9.68491	6.53901	10.7238	12.1316	10.5954	9.34255	10.9029	9.7196	10.8407	3.69214	14	ENSG00000204291	COL15A1	protein_coding	collagen type XV alpha 1 chain [Source:HGNC Symbol;Acc:HGNC:2192]
MME-AS1	2.37465	5.65477	#N/A	7.49855	5.22497	5.12523	3.60314	3.26291	3.67162	3.59536	2.96468	5.70559	5.70503	6.12992	2.20236	14	ENSG00000240666	MME-AS1	lncRNA	MME antisense RNA 1 [Source:HGNC Symbol;Acc:HGNC:40376]
#280870	2.26669	3.05225	#N/A	5.18861	2.18871	3.73988	2.26063	2.80362	3.14001	3.31969	2.3081	3.72985	4.09046	4.57052	3.04981	14	ENSG00000280870		lncRNA	MIR325 host gene [Source:NCBI gene (formerly Entrezgene);Acc:101928469]
LINC00968	2.17766	7.20851	#N/A	6.02915	5.61717	9.76285	7.63023	11.0146	12.3927	9.85287	9.57648	10.8136	9.20504	8.79433	6.44183	14	ENSG00000246430	LINC00968	lncRNA	long intergenic non-protein coding RNA 968 [Source:HGNC Symbol;Acc:HGNC:48727]
LRRN4CL	3.01113	5.91309	#N/A	6.32376	2.13643	9.97188	3.90292	8.2949	10.2135	7.1864	5.44889	9.24288	9.54306	7.10749	2.89868	14	ENSG00000177363	LRRN4CL	protein_coding	LRRN4 C-terminal like [Source:HGNC Symbol;Acc:HGNC:33724]
CYS1	5.84934	3.88952	#N/A	6.66766	4.00943	7.02096	2.63364	6.78895	8.04951	6.4058	5.11273	7.19968	7.1352	6.28391	2.11111	14	ENSG00000205795	CYS1	protein_coding	cystin 1 [Source:HGNC Symbol;Acc:HGNC:18525]
TNFAIP6	2.10292	4.35068	#N/A	4.8989	3.43167	7.21481	4.41186	8.53713	10.6325	6.93267	8.21741	8.22717	7.20082	8.11941	2.8428	14	ENSG00000123610	TNFAIP6	protein_coding	TNF alpha induced protein 6 [Source:HGNC Symbol;Acc:HGNC:11898]
KIAA1755	2.91925	4.32578	#N/A	6.30383	2.05509	8.39574	7.5258	9.35443	9.5889	8.01968	7.35617	8.46514	6.65662	7.63772	4.68001	14	ENSG00000149633	KIAA1755	protein_coding	KIAA1755 [Source:HGNC Symbol;Acc:HGNC:29372]
VCAN	5.68708	5.04324	#N/A	2.03639	4.9069	8.27868	6.00485	12.2202	12.422	11.4238	9.23397	10.7153	9.21034	8.98185	5.45763	14	ENSG00000038427	VCAN	protein_coding	versican [Source:HGNC Symbol;Acc:HGNC:2464]
FBLN2	2.03117	3.49973	#N/A	5.53041	3.85581	9.98856	4.60772	11.9424	17.2177	10.5145	9.89772	12.9019	10.3082	11.5021	4.63361	14	ENSG00000163520	FBLN2	protein_coding	fibulin 2 [Source:HGNC Symbol;Acc:HGNC:3601]
ABCA10	2.71231	4.57616	#N/A	5.57734	4.2907	2.55821	3.67156	2.49925	2.78826	2.7282	2.67794	2.05662	2.26124	2.0306	3.29131	14	ENSG00000154263	ABCA10	protein_coding	ATP binding cassette subfamily A member 10 [Source:HGNC Symbol;Acc:HGNC:30]
#279622	3.90544	5.47035	#N/A	6.86328	1.97762	6.42683	4.04227	8.15554	11.0923	6.75692	4.17709	8.58744	10.5235	7.46604	3.20029	14	ENSG00000279622		lncRNA	novel transcript, antisense to CRISPLD2
NCAM2	3.85602	4.80153	#N/A	6.49787	2.64016	9.29323	5.34767	9.04049	10.6486	10.1071	7.73063	9.90198	9.12135	8.88485	1.97408	14	ENSG00000154654	NCAM2	protein_coding	neural cell adhesion molecule 2 [Source:HGNC Symbol;Acc:HGNC:7657]
ADAM19	5.15956	3.72686	#N/A	2.07384	1.97042	3.01341	2.68724	3.11178	3.06473	3.05476	3.84804	2.91433	2.96041	3.20902	2.49903	14	ENSG00000135074	ADAM19	protein_coding	ADAM metallopeptidase domain 19 [Source:HGNC Symbol;Acc:HGNC:197]
#286863	3.41823	3.72724	#N/A	4.54995	2.39786	2.27738	2.46547	2.04311	2.95489	2.6046	1.96153	2.26928	2.59458	2.35105	2.58084	14	ENSG00000286863		lncRNA	novel transcript
LINC01324	1.95527	5.01051	#N/A	5.36896	4.59444	8.52693	2.10393	7.14771	8.40059	5.98483	6.38635	8.73121	8.35633	9.54718	5.11734	14	ENSG00000241767	LINC01324	lncRNA	long intergenic non-protein coding RNA 1324 [Source:HGNC Symbol;Acc:HGNC:50530]
BMPER	1.9423	6.42259	#N/A	8.20728	4.16684	9.09835	4.91352	9.86196	11.3044	10.619	7.93869	9.88097	8.85161	9.23658	5.79445	14	ENSG00000164619	BMPER	protein_coding	BMP binding endothelial regulator [Source:HGNC Symbol;Acc:HGNC:24154]
FNDC1	3.2787	5.92311	#N/A	8.44384	5.80593	7.65661	1.94124	8.05027	10.2703	7.69033	4.87922	10.293	8.89298	9.06607	5.62272	14	ENSG00000164694	FNDC1	protein_coding	fibronectin type III domain containing 1 [Source:HGNC Symbol;Acc:HGNC:21184]
#249837	4.57666	6.47331	#N/A	5.63687	3.13531	6.80937	1.93706	7.24254	7.51226	7.64668	7.64741	7.02367	7.51615	6.27126	4.82718	14	ENSG00000249837		lncRNA	novel transcript
EPHA3	1.9367	5.05958	#N/A	5.7621	5.42089	8.36365	5.36646	9.61031	11.5123	9.70838	7.88806	9.76682	8.24973	9.8893	2.8531	14	ENSG00000044524	EPHA3	protein_coding	EPH receptor A3 [Source:HGNC Symbol;Acc:HGNC:3387]
SCN7A	5.8821	5.45478	#N/A	7.31699	4.23413	9.95316	5.80354	10.4744	12.8638	10.3569	11.642	11.0595	10.5978	10.6999	1.9287	14	ENSG00000136546	SCN7A	protein_coding	sodium voltage-gated channel alpha subunit 7 [Source:HGNC Symbol;Acc:HGNC:10594]
ZNF728	1.9209	2.75122	#N/A	5.1707	3.05227	6.41237	2.63254	6.88321	8.32346	6.50486	3.51213	9.15794	8.22069	9.58941	2.17497	14	ENSG00000269067	ZNF728	protein_coding	zinc finger protein 728 [Source:HGNC Symbol;Acc:HGNC:32463]
KCNB2	1.91887	5.07837	#N/A	6.28011	3.38063	6.93482	2.616	9.05024	8.54855	8.23094	6.29855	7.59779	6.22041	5.99385	4.08934	14	ENSG00000182674	KCNB2	protein_coding	potassium voltage-gated channel subfamily B member 2 [Source:HGNC Symbol;Acc:HGNC:6232]
ITGA11	3.2514	5.72251	#N/A	6.39656	4.68853	5.42171	1.91647	5.38832	5.77493	5.67483	5.14694	5.31292	5.98929	5.55421	4.35894	14	ENSG00000137809	ITGA11	protein_coding	integrin subunit alpha 11 [Source:HGNC Symbol;Acc:HGNC:6136]
ZNF385D-AS2	4.18406	5.7158	#N/A	7.06198	6.22321	5.80028	1.90224	5.2454	5.18937	4.65287	4.01247	5.28747	5.00106	4.40627	5.97876	14	ENSG00000223351	ZNF385D-AS2	lncRNA	ZNF385D antisense RNA 2 [Source:HGNC Symbol;Acc:HGNC:42420]
CCN5	1.88892	6.1732	#N/A	5.97109	3.69932	7.98895	4.03485	10.0751	10.7337	10.0854	7.31002	10.065	9.17553	8.57272	5.19464	14	ENSG00000064205	CCN5	protein_coding	cellular communication network factor 5 [Source:HGNC Symbol;Acc:HGNC:12770]
FMO3	5.57895	4.73099	#N/A	7.6845	4.73808	8.14529	8.02908	11.2363	12.0575	9.76709	6.7357	10.7387	8.31769	10.4744	1.86704	14	ENSG00000007933	FMO3	protein_coding	flavin containing dimethylaniline monoxygenase 3 [Source:HGNC Symbol;Acc:HGNC:3771]
CFD#197766	1.85883	6.84585	#N/A	6.88375	3.6338	12.2237	5.84106	11.5018	13.2298	10.4342	10.2456	12.6071	10.178	11.6875	4.97759	14	ENSG00000197766	CFD	protein_coding	complement factor D [Source:HGNC Symbol;Acc:HGNC:2771]
MDGA2	2.12643	1.96436	#N/A	2.35719	1.85515	3.984	2.07614	5.43394	5.19817	4.61905	3.62565	4.10269	3.60871	4.38887	2.35508	14	ENSG00000139915	MDGA2	protein_coding	MAM domain containing glycosylphosphatidylinositol anchor 2 [Source:HGNC Symbol;Acc:HGNC:19835]
NRK	6.79771	3.14777	#N/A	5.018	6.07337	6.51949	4.09026	8.33988	9.46389	8.36003	7.32562	9.34548	7.72065	7.24058	1.82657	14	ENSG00000123572	NRK	protein_coding	Nik related kinase [Source:HGNC Symbol;Acc:HGNC:25391]
CYP4Z1	1.96059	1.80187	#N/A	5.82893	5.05478	6.69003	3.12439	6.02468	7.51434	7.46516	5.5661	6.32725	6.69819	5.86624	3.20441	14	ENSG00000186160	CYP4Z1	protein_coding	cytochrome P450 family 4 subfamily Z member 1 [Source:HGNC Symbol;Acc:HGNC:20583]
#286481	5.22971	4.22258	#N/A	4.05623	2.85461	7.15863	4.99683	8.48479	8.79196	7.05187	7.94335	8.1033	7.78308	7.27921	1.79644	14	ENSG00000286481		lncRNA	novel transcript
ALDH1A3-AS1	3.29463	2.79163	#N/A	3.19942	1.78104	6.19509	2.70167	5.81124	6.73322	6.53763	4.44923	5.87344	6.25429	5.81369	3.89439	14	ENSG00000259583	ALDH1A3-AS1	lncRNA	ALDH1A3 antisense RNA 1 [Source:HGNC Symbol;Acc:HGNC:55416]
#244757	1.78022	4.9349	#N/A	5.95698	3.54405	5.48894	3.3485	5.24397	4.4406	4.96115	4.27603	5.47316	6.00657	7.58092	3.4556	14	ENSG00000244757		lncRNA	novel transcript
AMPH	6.45476	4.90338	#N/A	4.30982	1.87218	8.30223	4.79962	8.86707	11.3013	8.78886	8.66516	9.21102	9.14235	8.21713	1.77952	14	ENSG00000078053	AMPH	protein_coding	amphiphysin [Source:HGNC Symbol;Acc:HGNC:471]
MME	2.37577	4.99678	#N/A	6.34823	4.66063	4.81849	4.8061	3.15098	3.47549	3.47343	3.36255	5.19348	6.18178	6.13111	1.77415	14	ENSG00000196549	MME	protein_coding	membrane metalloendopeptidase [Source:HGNC Symbol;Acc:HGNC:7154]
FAT3	1.76802	5.30474	#N/A	5.76267	2.56959	9.2307	4.73495	6.53032	7.37279	6.47436	6.96252	7.54581	6.8699	7.65649	2.12227	14	ENSG00000165323	FAT3	protein_coding	FAT atypical cadherin 3 [Source:HGNC Symbol;Acc:HGNC:23112]
MEDAG	3.97929	5.44845	#N/A	6.011	1.75656	11.4703	3.94708	12.2416	10.8947	8.81499	6.61408	11.7908	13.3726	9.26849	4.86359	14	ENSG00000102802	MEDAG	protein_coding	mesenteric estrogen dependent adipogenesis [Source:HGNC Symbol;Acc:HGNC:25926]
LAMC3	2.42345	2.49501	#N/A	3.00894	1.93043	3.21292	1.73828	3.70927	4.05606	3.61317	3.85692	3.45514	3.14595	3.05451	2.86425	14	ENSG00000050555	LAMC3	protein_coding	laminin subunit gamma 3 [Source:HGNC Symbol;Acc:HGNC:6494]
#223786	4.59091	1.73826	#N/A	5.87933	3.32213	7.04392	1.84643	8.11697	9.27163	8.38776	6.98312	7.65019	6.91384	7.19905	4.36509	14	ENSG00000223786		lncRNA	novel transcript
FSTL1	1.73514	3.31433	#N/A	5.08213	2.90081	6.48794	3.37381	3.60755	5.49494	5.0397	2.2859	9.56901	9.52068	9.8471	2.5962	14	ENSG00000163430	FSTL1	protein_coding	follistatin like 1 [Source:HGNC Symbol;Acc:HGNC:3972]
DIPK1C	3.40869	3.86054	#N/A	4.64363	3.59421	8.5173	3.89984	8.46188	8.61243	7.39852	6.39463	7.68564	6.51782	7.33261	1.71194	14	ENSG00000187773	DIPK1C	protein_coding	divergent protein kinase domain 1C [Source:HGNC Symbol;Acc:HGNC:31729]
S100A13	2.98872	3.70048	#N/A	6.01153	1.71133	10.4313	6.36053	13.9577	9.36324	9.93895	8.47523	11.783	8.04294	11.3809	4.90877	14	ENSG00000189171	S100A13	protein_coding	S100 calcium binding protein A13 [Source:HGNC Symbol;Acc:HGNC:10490]
WSCD2	3.30338	4.48346	#N/A	1.70986	4.7255	5.20244	2.51237	7.2185	7.66064	6.63547	6.29984	5.83038	6.46457	4.65262	3.11451	14	ENSG00000075035	WSCD2	protein_coding	WSC domain containing 2 [Source:HGNC Symbol;Acc:HGNC:29117]
CHST9	3.84555	3.97757	#N/A	5.31772	2.28439	2.55725	3.79501	1.70698	2.21225	2.01011	2.73711	2.68884	2.7976	2.87958	4.72509	14	ENSG00000154080	CHST9	protein_coding	carbohydrate sulfotransferase 9 [Source:HGNC Symbol;Acc:HGNC:19898]
LINC02934	3.37504	3.58711	#N/A	4.79687	3.12101	3.32452	1.69854	3.36458	3.86586	3.75259	3.62762	3.53977	3.56275	3.28773	2.59568	14	ENSG00000204929	LINC02934	lncRNA	long intergenic non-protein coding RNA 2934 [Source:HGNC Symbol;Acc:HGNC:55913]
ACKR3	1.68871	3.74297	#N/A	5.17906	1.96609	4.84413	4.46399	3.80904	4.76895	4.48587	3.02868	5.64119	6.39171	5.51101	2.8764	14	ENSG00000144476	ACKR3	protein_coding	atypical chemokine receptor 3 [Source:HGNC Symbol;Acc:HGNC:23692]
COL1A2	4.36067	5.63086	#N/A	6.54135	2.78202	11.0705	4.69401	11.3533	12.0347	10.6113	8.63256	14.1755	10.3812	11.2017	1.68236	14	ENSG00000164692	COL1A2	protein_coding	collagen type I alpha 2 chain [Source:HGNC Symbol;Acc:HGNC:2198]
RET	5.32418	7.11772	#N/A	6.33934	1.67283	8.977	4.86351	9.63635	10.7868	9.4426	8.36715	10.3644	10.2382	9.36189	4.77513	14	ENSG00000165731	RET	protein_coding	ret proto-oncogene [Source:HGNC Symbol;Acc:HGNC:9967]
#253553	3.83306	3.28749	#N/A	4.33414	2.44064	5.13367	1.66893	5.66795	6.18484	5.83384	3.95045	5.69054	5.41825	5.08603	2.89689	14	ENSG00000253553		lncRNA	novel transcript, antisense to MMP16
KCNH1	4.06927	4.4019	#N/A	5.48747	4.54462	5.92401	1.66672	6.59758	8.0786	7.84041	5.40547	7.14338	6.61253	7.06117	3.47043	14	ENSG00000143473	KCNH1	protein_coding	potassium voltage-gated channel subfamily H member 1 [Source:HGNC Symbol;Acc:HGNC:6250]
INSRR	1.66359	6.64346	#N/A	5.94461	5.37195	6.78582	3.81579	9.27265	8.56746	7.23891	8.6411	6.81214	6.94071	6.64615	3.89584	14	ENSG00000027644	INSRR	protein_coding	insulin receptor related receptor [Source:HGNC Symbol;Acc:HGNC:6093]
PAPLN	1.65931	3.13667	#N/A	3.6634	2.50362	5.01136	1.90949	5.50782	6.03387	6.20883	6.05026	5.85867	5.28856	5.52857	3.0243	14	ENSG00000100767	PAPLN	protein_coding	papilin, proteoglycan like sulfated glycoprotein [Source:HGNC Symbol;Acc:HGNC:19262]
DUXAP8#206195	1.65721	5.83584	#N/A	5.10418	3.71335	7.34372	7.33805	7.15931	8.55155	7.54493	6.2082	7.49428	6.96545	6.35217	5.27055	14	ENSG00000206195	DUXAP8	lncRNA	double homeobox A pseudogene 8 [Source:HGNC Symbol;Acc:HGNC:32187]
#232993	1.65718	4.61153	#N/A	6.35303	7.36884	5.7969	2.82328	9.02377	10.5604	9.60008	4.98056	7.99242	7.74509	8.68566	5.48621	14	ENSG00000232993		lncRNA	novel transcript
FST	2.10509	2.62936	#N/A	4.22859	2.12667	4.73294	1.65474	7.02878	7.34034	6.6699	7.456	7.10246	5.1803	6.41184	1.7536	14	ENSG00000134363	FST	protein_coding	follistatin [Source:HGNC Symbol;Acc:HGNC:3971]
GSTM5	1.64845	5.05457	#N/A	4.23782	3.59052	5.89119	1.73916	6.5819	9.00585	8.90118	7.28305	8.52806	7.30228	8.176	2.62462	14	ENSG00000134201	GSTM5	protein_coding	glutathione S-transferase mu 5 [Source:HGNC Symbol;Acc:HGNC:4637]
HYMAI	2.13369	2.52191	#N/A	3.95949	1.64401	4.23907	4.00478	4.95605	4.68666	5.16969	4.47102	3.93936	4.13861	4.22865	2.73629	14	ENSG00000283122	HYMAI	lncRNA	hydatidiform mole associated and imprinted [Source:HGNC Symbol;Acc:HGNC:5326]
SDK1	2.4005	3.50118	#N/A	2.72648	2.96251	3.251	1.84501	3.78287	4.4019	4.53996	4.12597	3.54098	3.75433	3.07082	1.62042	14	ENSG00000146555	SDK1	protein_coding	sidekick cell adhesion molecule 1 [Source:HGNC Symbol;Acc:HGNC:19307]
LAMC1-AS1	1.61947	3.21176	#N/A	7.29308	2.58293	3.19728	1.98721	2.80091	2.9689	3.12243	2.94664	3.42761	3.76082	3.82854	2.67732	14	ENSG00000224468	LAMC1-AS1	lncRNA	LAMC1 antisense RNA 1 [Source:HGNC Symbol;Acc:HGNC:52645]
MTMR8	2.28993	1.61624	#N/A	1.91126	3.33334	2.60238	2.50801	2.31374	2.64769	2.61588	2.53765	2.86531	3.08344	2.93169	1.71829	14	ENSG00000102043	MTMR8	protein_coding	myotubularin related protein 8 [Source:HGNC Symbol;Acc:HGNC:16825]
ATF5	1.6135	3.75727	#N/A	1.9568	2.66069	4.28602	3.23159	3.61195	4.19198	4.17502	4.56696	4.70939	4.95806	4.11602	3.40609	14	ENSG00000169136	ATF5	protein_coding	activating transcription factor 5 [Source:HGNC Symbol;Acc:HGNC:790]
LAMC1	1.61266	2.22667	#N/A	5.2663	2.57832	3.0021	3.59012	2.39905	2.42911	2.43317	2.61732	2.86243	3.12336	3.17871	1.93817	14	ENSG00000135862	LAMC1	protein_coding	laminin subunit gamma 1 [Source:HGNC Symbol;Acc:HGNC:6492]
ROR2	1.59073	4.10034	#N/A	2.91225	3.48488	5.54767	2.2954	6.77455	7.75217	5.99452	5.44609	5.69307	4.90518	5.22448	3.73577	14	ENSG00000169071	ROR2	protein_coding	receptor tyrosine kinase like orphan receptor 2 [Source:HGNC Symbol;Acc:HGNC:10257]
CATSPERB#133962	2.60445	3.69563	#N/A	2.55187	1.58616	6.75445	1.77927	8.07985	9.49378	7.48488	6.66326	7.76291	6.92778	7.05287	4.74561	14	ENSG00000133962	CATSPERB	protein_coding	cation channel sperm associated auxiliary subunit beta [Source:HGNC Symbol;Acc:HGNC:20500]
#262119	1.5753	5.75389	#N/A	7.6204	3.63414	6.01392	4.66466	8.1625	11.832	7.78781	6.9908	9.41809	10.9127	6.99943	7.30622	14	ENSG00000262119		lncRNA	novel transcript, sense intronic to NOVA1
DLG2-AS2	1.85657	2.43087	#N/A	4.01042	2.49917	1.57224	2.44033	1.64505	1.83029	1.72644	1.81997	1.76252	1.6555	1.80317	2.55618	14	ENSG00000255311	DLG2-AS2	lncRNA	DLG2 antisense RNA 2 [Source:HGNC Symbol;Acc:HGNC:40179]
BOC	4.91709	5.47147	#N/A	7.28288	1.56842	10.8345	5.05329	9.48186	12.6973	9.42188	7.79552	9.72539	8.74374	8.75702	2.26069	14	ENSG00000144857	BOC	protein_coding	BOC cell adhesion associated, oncogene regulated [Source:HGNC Symbol;Acc:HGNC:17173]
LAMA2	4.30713	3.91453	#N/A	6.5548	1.55838	4.5503	4.53057	4.39708	4.05804	4.42837	4.42816	3.87374	4.09719	3.99909	5.27149	14	ENSG00000196569	LAMA2	protein_coding	laminin subunit alpha 2 [Source:HGNC Symbol;Acc:HGNC:6482]
SLC35F3	3.07946	4.10033	#N/A	1.55082	1.90557	4.02516	3.45239	3.94823	4.61881	3.92355	3.15889	4.88548	4.67294	5.43034	4.18908	14	ENSG00000183780	SLC35F3	protein_coding	solute carrier family 35 member F3 [Source:HGNC Symbol;Acc:HGNC:23616]
#260711	1.54757	3.91449	#N/A	1.65195	1.68802	7.05519	3.27982	10.367	12.1641	8.85238	7.19148	8.48528	6.4327	6.35866	4.63614	14	ENSG00000260711		lncRNA	novel transcript, intronic to CATSPERB
LINC01915	5.35132	2.99225	#N/A	4.95723	4.27151	5.75279	1.53622	8.02507	8.62788	7.10221	6.20558	7.28914	6.8721	6.02538	4.45408	14	ENSG00000265485	LINC01915	lncRNA	long intergenic non-protein coding RNA 1915 [Source:HGNC Symbol;Acc:HGNC:52734]
#236948	1.53359	2.81632	#N/A	1.87486	3.66824	7.83691	1.69605	4.90554	6.22465	5.24326	6.38017	5.35069	4.64928	4.81228	2.73496	14	ENSG00000236948		lncRNA	novel transcript
GFPT2	3.85778	4.8079	#N/A	5.77974	2.05256	7.65358	4.75065	8.75678	9.34667	8.34651	7.29731	8.35651	7.76358	7.46516	1.53356	14	ENSG00000131459	GFPT2	protein_coding	glutamine-fructose-6-phosphate transaminase 2 [Source:HGNC Symbol;Acc:HGNC:4242]
LMX1A	2.51409	6.47573	#N/A	7.54568	1.52981	6.51339	3.32507	6.82269	8.09465	7.20306	6.40811	7.67747	7.4273	7.25445	5.58376	14	ENSG00000162761	LMX1A	protein_coding	LIM homeobox transcription factor 1 alpha [Source:HGNC Symbol;Acc:HGNC:6653]
TNFRSF19	1.77351	3.02026	#N/A	3.36163	1.86795	2.89044	1.52949	2.28965	1.85432	2.14618	2.49828	1.59442	1.60025	2.94617	2.50702	14	ENSG00000127863	TNFRSF19	protein_coding	TNF receptor superfamily member 19 [Source:HGNC Symbol;Acc:HGNC:11915]
KAZALD1	2.83983	1.69514	#N/A	4.25804	1.51543	5.99899	3.20772	5.10579	6.73986	5.80261	2.44208	7.53763	6.599	7.75916	1.74099	14	ENSG00000107821	KAZALD1	protein_coding	Kazal type serine peptidase inhibitor domain 1 [Source:HGNC Symbol;Acc:HGNC:25460]
CBLB	2.47237	1.51398	#N/A	1.83037	1.65239	3.03579	3.45854	2.7708	2.91701	3.04663	3.06798	2.84512	2.98681	2.87201	1.60243	14	ENSG00000114423	CBLB	protein_coding	Cbl proto-oncogene B [Source:HGNC Symbol;Acc:HGNC:1542]
#265643	2.09005	3.75674	#N/A	5.18439	4.04028	6.67659	1.50948	8.83089	8.69384	8.46812	7.96063	7.34168	7.12659	6.02379	1.64158	14	ENSG00000265643		lncRNA	novel transcript, antisense to DOK6
TBX5	1.50814	5.61637	#N/A	6.29577	7.03218	9.33634	5.26926	8.55897	8.2979	6.86116	7.76208	8.28592	7.02201	7.46363	4.07431	14	ENSG00000089225	TBX5	protein_coding	T-box transcription factor 5 [Source:HGNC Symbol;Acc:HGNC:11604]
TRIM29	3.40262	4.21335	#N/A	4.82868	1.50536	8.3036	4.00388	6.68471	7.62373	6.39322	6.83355	6.4387	5.15454	5.71313	1.6233	14	ENSG00000137699	TRIM29	protein_coding	tripartite motif containing 29 [Source:HGNC Symbol;Acc:HGNC:17274]
OSR2	1.4937	5.86415	#N/A	8.41723	4.38055	4.83467	5.52259	6.93629	7.65289	5.65328	5.54959	6.05341	5.81433	5.4444	3.61639	14	ENSG00000164920	OSR2	protein_coding	odd-skipped related transciption factor 2 [Source:HGNC Symbol;Acc:HGNC:15830]
BRINP3	1.48564	3.93351	#N/A	5.9145	4.64182	7.03577	4.47526	5.92524	6.90799	6.11474	6.92663	6.65247	6.26477	5.29505	5.22692	14	ENSG00000162670	BRINP3	protein_coding	BMP/retinoic acid inducible neural specific 3 [Source:HGNC Symbol;Acc:HGNC:22393]
FHDC1	2.06767	3.17395	#N/A	4.28546	4.49505	6.18277	1.47426	5.18524	5.96964	5.28745	4.89908	5.88771	5.51367	6.52669	1.55102	14	ENSG00000137460	FHDC1	protein_coding	FH2 domain containing 1 [Source:HGNC Symbol;Acc:HGNC:29363]
LINC02207	4.38063	6.78964	#N/A	6.57993	1.46554	7.79165	4.73617	10.5632	10.0899	8.886	10.2435	9.67535	8.88993	8.09273	7.06501	14	ENSG00000258476	LINC02207	lncRNA	long intergenic non-protein coding RNA 2207 [Source:HGNC Symbol;Acc:HGNC:53073]
AZIN2	1.46438	2.57772	#N/A	2.76542	1.73558	2.3855	5.22425	2.57019	2.62607	2.62332	3.02034	2.47672	2.63583	2.84827	1.88384	14	ENSG00000142920	AZIN2	protein_coding	antizyme inhibitor 2 [Source:HGNC Symbol;Acc:HGNC:29957]
AHNAK2	2.67881	1.46214	#N/A	3.62826	1.74648	8.03489	3.4523	7.61688	8.61301	6.46276	5.82419	7.8594	6.12374	8.99647	2.0758	14	ENSG00000185567	AHNAK2	protein_coding	AHNAK nucleoprotein 2 [Source:HGNC Symbol;Acc:HGNC:20125]
FZD8	1.99575	1.45553	#N/A	2.93812	2.43516	3.85286	2.77881	4.50286	5.28716	4.36724	3.89093	4.17135	4.58026	4.26939	2.62566	14	ENSG00000177283	FZD8	protein_coding	frizzled class receptor 8 [Source:HGNC Symbol;Acc:HGNC:4046]
#278071	2.6286	4.98919	#N/A	3.86674	1.45431	1.61668	4.89711	2.51549	2.68208	3.02137	1.88747	1.94624	2.48432	2.53033	2.56557	14	ENSG00000278071		lncRNA	novel transcript
WNT10B	2.3224	4.06005	#N/A	3.45281	4.13611	5.92557	1.45306	5.35952	5.81002	5.72345	5.31534	4.95703	5.46435	4.54288	3.88198	14	ENSG00000169884	WNT10B	protein_coding	Wnt family member 10B [Source:HGNC Symbol;Acc:HGNC:12775]
DCHS2#197410	2.39506	4.6104	#N/A	5.80911	4.27363	9.08927	1.4521	9.6056	9.19435	13.3812	7.57646	7.98752	8.13943	6.77546	2.21409	14	ENSG00000197410	DCHS2	protein_coding	dachsous cadherin-related 2 [Source:HGNC Symbol;Acc:HGNC:23111]
PLAGL1	1.44553	2.36327	#N/A	2.61178	1.85037	5.06399	3.82684	6.0169	6.83529	6.73418	5.97076	4.62706	5.29286	4.42392	2.93486	14	ENSG00000118495	PLAGL1	protein_coding	PLAG1 like zinc finger 1 [Source:HGNC Symbol;Acc:HGNC:9046]
RBP5#139194	1.62222	1.85324	#N/A	1.57547	2.23107	5.22627	4.27337	5.1517	5.59192	5.09217	3.24344	4.75268	4.51497	3.95773	1.4325	14	ENSG00000139194	RBP5	protein_coding	retinol binding protein 5 [Source:HGNC Symbol;Acc:HGNC:15847]
#255886	1.89659	2.36141	#N/A	1.42823	1.87541	4.67682	1.61994	5.20194	5.66365	5.2977	6.92352	4.29935	5.27699	4.06595	2.06661	14	ENSG00000255886		lncRNA	novel transcript
CTSK	1.60257	2.38723	#N/A	1.75476	1.97775	2.67351	1.42767	2.69724	2.92636	3.38874	3.28029	2.40108	2.96498	2.29477	1.78826	14	ENSG00000143387	CTSK	protein_coding	cathepsin K [Source:HGNC Symbol;Acc:HGNC:2536]
PDZRN4	4.51826	3.76344	#N/A	7.12676	4.56772	6.0748	5.00358	9.01984	10.1935	8.51574	9.43939	9.15139	7.86289	8.4075	1.41853	14	ENSG00000165966	PDZRN4	protein_coding	PDZ domain containing ring finger 4 [Source:HGNC Symbol;Acc:HGNC:30552]
PCOLCE	2.76803	4.58426	#N/A	5.43784	3.03245	9.5812	4.2145	11.2108	12.1657	10.3048	9.77419	12.194	9.94002	10.4196	1.41695	14	ENSG00000106333	PCOLCE	protein_coding	procollagen C-endopeptidase enhancer [Source:HGNC Symbol;Acc:HGNC:8738]
FBN1	2.63043	4.38171	#N/A	6.38555	1.41534	10.3071	5.9358	11.0861	12.7631	10.9493	9.29512	10.8733	9.7193	10.0431	4.25343	14	ENSG00000166147	FBN1	protein_coding	fibrillin 1 [Source:HGNC Symbol;Acc:HGNC:3603]
FGF14	3.97919	3.19586	#N/A	6.42434	2.09499	4.78839	1.89707	4.42557	5.54333	5.6149	3.92551	6.83399	6.7766	6.3475	1.41026	14	ENSG00000102466	FGF14	protein_coding	fibroblast growth factor 14 [Source:HGNC Symbol;Acc:HGNC:3671]
#288079	3.36553	5.15694	#N/A	7.09722	1.4085	8.45056	3.6481	7.48208	9.19887	7.30556	6.37599	8.66245	8.22656	9.58252	1.9968	14	ENSG00000288079		lncRNA	novel transcript, antisense to BOC
PROCR	2.03534	1.82885	#N/A	2.02012	1.92701	4.96763	4.04433	5.52808	5.54518	5.83665	5.22011	4.57399	4.78426	4.53265	1.40614	14	ENSG00000101000	PROCR	protein_coding	protein C receptor [Source:HGNC Symbol;Acc:HGNC:9452]
TEX26-AS1	4.1212	4.77275	#N/A	5.42454	1.40406	6.28178	3.09341	8.08052	8.33789	8.51921	7.23908	6.69525	6.95588	5.80292	5.55956	14	ENSG00000224743	TEX26-AS1	lncRNA	TEX26 antisense RNA 1 [Source:HGNC Symbol;Acc:HGNC:42784]
KCNMB2	4.32363	5.09565	#N/A	6.11801	3.26068	4.77681	1.40339	3.96491	4.77564	4.55951	3.85986	4.37442	5.08609	4.99637	4.37913	14	ENSG00000197584	KCNMB2	protein_coding	potassium calcium-activated channel subfamily M regulatory beta subunit 2 [Source:HGNC Symbol;Acc:HGNC:6286]
PTGDS	3.96919	6.89572	#N/A	6.94948	1.40033	12.3585	5.299	11.2631	11.5341	10.3574	8.31371	12.7481	9.77149	10.8811	5.54494	14	ENSG00000107317	PTGDS	protein_coding	prostaglandin D2 synthase [Source:HGNC Symbol;Acc:HGNC:9592]
LINC02580	5.13655	5.28631	#N/A	4.38015	1.40031	7.44743	3.76547	8.35658	9.26217	8.25047	10.2424	8.85641	7.80241	9.27499	2.44789	14	ENSG00000230587	LINC02580	lncRNA	long intergenic non-protein coding RNA 2580 [Source:HGNC Symbol;Acc:HGNC:53751]
RECK	3.17271	1.83331	#N/A	2.74922	1.64684	6.52174	3.69891	6.23851	8.48754	6.91655	3.48774	8.68758	8.08844	7.75881	1.39618	14	ENSG00000122707	RECK	protein_coding	reversion inducing cysteine rich protein with kazal motifs [Source:HGNC Symbol;Acc:HGNC:11345]
GRM7	1.39407	4.35009	#N/A	3.72475	2.82122	6.43885	2.67523	6.91072	7.67422	6.6546	9.60381	6.21338	5.73437	6.19324	4.40502	14	ENSG00000196277	GRM7	protein_coding	glutamate metabotropic receptor 7 [Source:HGNC Symbol;Acc:HGNC:4599]
NGFR	1.39171	3.07087	#N/A	5.38798	2.28864	6.1686	1.75369	8.66085	7.69292	6.26262	6.3873	9.81932	10.1522	7.22905	2.35908	14	ENSG00000064300	NGFR	protein_coding	nerve growth factor receptor [Source:HGNC Symbol;Acc:HGNC:7809]
CPA6	5.26902	3.85269	#N/A	3.74469	4.09283	7.11016	2.82401	7.38176	8.13072	7.19258	7.99304	7.95875	7.01337	6.63387	1.38094	14	ENSG00000165078	CPA6	protein_coding	carboxypeptidase A6 [Source:HGNC Symbol;Acc:HGNC:17245]
SSC5D	3.68325	3.90985	#N/A	4.06896	1.36382	5.87373	2.69491	6.95251	8.84834	7.04606	5.28796	7.26007	6.00628	5.58925	1.39221	14	ENSG00000179954	SSC5D	protein_coding	scavenger receptor cysteine rich family member with 5 domains [Source:HGNC Symbol;Acc:HGNC:26641]
DCBLD2	1.38135	2.81719	#N/A	2.70973	2.3234	2.77092	1.35618	2.53503	2.69055	2.66258	2.7727	2.69168	2.80763	2.81491	1.48253	14	ENSG00000057019	DCBLD2	protein_coding	discoidin, CUB and LCCL domain containing 2 [Source:HGNC Symbol;Acc:HGNC:24627]
ZC3H12B	3.03493	4.54339	#N/A	3.55025	1.35591	6.13046	3.7238	6.77796	7.03758	6.7172	6.5541	5.77886	5.59338	5.47251	1.60516	14	ENSG00000102053	ZC3H12B	protein_coding	zinc finger CCCH-type containing 12B [Source:HGNC Symbol;Acc:HGNC:17407]
CFH	2.30835	2.00116	#N/A	4.62896	1.35811	1.95917	1.79032	2.52045	4.04175	3.65749	1.35456	3.03387	3.83828	2.83445	3.59772	14	ENSG00000000971	CFH	protein_coding	complement factor H [Source:HGNC Symbol;Acc:HGNC:4883]
SLC6A20	4.98514	5.37978	#N/A	4.42318	5.44807	7.63006	1.34928	7.89749	8.72544	6.47888	5.60195	7.35458	11.8983	6.82741	6.74788	14	ENSG00000163817	SLC6A20	protein_coding	solute carrier family 6 member 20 [Source:HGNC Symbol;Acc:HGNC:30927]
VASH2	4.66411	3.44873	#N/A	3.19595	1.34613	2.38159	1.42649	2.27087	2.07209	2.41451	2.35442	2.42827	2.57783	2.39865	2.34186	14	ENSG00000143494	VASH2	protein_coding	vasohibin 2 [Source:HGNC Symbol;Acc:HGNC:25723]
GULP1	2.69469	1.48132	#N/A	3.25177	1.5	3.43177	2.79365	2.17788	2.39673	2.38065	2.90381	3.06063	3.39595	3.30207	1.34557	14	ENSG00000144366	GULP1	protein_coding	GULP PTB domain containing engulfment adaptor 1 [Source:HGNC Symbol;Acc:HGNC:18649]
DOCK5	4.29862	3.76112	#N/A	1.33808	4.79587	4.31018	3.15052	7.87767	9.55886	8.64807	8.07137	5.5037	5.96486	4.37296	2.62201	14	ENSG00000147459	DOCK5	protein_coding	dedicator of cytokinesis 5 [Source:HGNC Symbol;Acc:HGNC:23476]
CCBE1	1.4295	1.33091	#N/A	4.3183	3.723	6.3381	2.08693	6.2402	7.72145	5.59621	4.57896	5.86976	4.94197	4.56394	2.97501	14	ENSG00000183287	CCBE1	protein_coding	collagen and calcium binding EGF domains 1 [Source:HGNC Symbol;Acc:HGNC:29426]
GSN	1.3308	1.59158	#N/A	3.81651	2.50452	9.65266	3.73457	9.25844	10.2832	8.56182	7.05742	9.99627	8.73659	9.70917	1.38805	14	ENSG00000148180	GSN	protein_coding	gelsolin [Source:HGNC Symbol;Acc:HGNC:4620]
#234255	3.91359	3.22168	#N/A	7.7235	2.56633	3.02226	2.35268	3.92275	3.70776	3.36463	3.75434	4.98171	4.12988	4.69688	1.32934	14	ENSG00000234255		lncRNA	novel transcript
PTPRD#153707	4.5684	4.94653	#N/A	5.31031	3.29112	4.99832	1.32682	3.61992	5.25741	4.3577	1.59227	6.62411	6.29595	7.02558	3.13673	14	ENSG00000153707	PTPRD	protein_coding	protein tyrosine phosphatase receptor type D [Source:HGNC Symbol;Acc:HGNC:9668]
ADGRD1	4.11011	4.61494	#N/A	5.27513	4.71752	3.55257	2.40476	3.77912	3.96628	3.90005	4.0787	3.84623	4.16498	4.87375	1.32217	14	ENSG00000111452	ADGRD1	protein_coding	adhesion G protein-coupled receptor D1 [Source:HGNC Symbol;Acc:HGNC:19893]
PTGIR	6.49898	4.44629	#N/A	1.31607	5.14426	8.14023	4.34262	9.25237	9.44747	6.97164	8.2592	8.37036	7.11661	6.22257	2.65524	14	ENSG00000160013	PTGIR	protein_coding	prostaglandin I2 receptor [Source:HGNC Symbol;Acc:HGNC:9602]
GRID1	4.01799	4.40685	#N/A	4.95587	4.23383	5.96626	3.60212	8.18374	8.80753	8.13753	7.36663	7.18769	6.57029	7.10922	1.31595	14	ENSG00000182771	GRID1	protein_coding	glutamate ionotropic receptor delta type subunit 1 [Source:HGNC Symbol;Acc:HGNC:4575]
LINC01819	4.55701	5.89823	#N/A	5.76447	1.30918	7.41528	3.81277	8.96631	8.43037	7.48895	7.88246	8.38478	6.77911	7.6742	3.10686	14	ENSG00000231826	LINC01819	lncRNA	long intergenic non-protein coding RNA 1819 [Source:HGNC Symbol;Acc:HGNC:52624]
GLI3	2.20258	4.34692	#N/A	5.43443	1.30862	5.78555	4.01785	7.05035	8.36387	7.63047	6.17948	6.61216	6.48526	6.16339	2.00662	14	ENSG00000106571	GLI3	protein_coding	GLI family zinc finger 3 [Source:HGNC Symbol;Acc:HGNC:4319]
LOXL1	1.30534	4.39892	#N/A	3.02622	3.08192	4.62935	3.8107	2.38853	2.44755	2.52678	2.29262	3.69779	3.9839	4.34054	2.1558	14	ENSG00000129038	LOXL1	protein_coding	lysyl oxidase like 1 [Source:HGNC Symbol;Acc:HGNC:6665]
#234464	1.55243	2.81514	#N/A	6.91987	4.04724	5.23579	1.30352	5.22204	5.54135	4.91267	4.21822	5.11603	4.84657	5.34476	2.46598	14	ENSG00000234464		lncRNA	novel transcript
C1R#159403	2.8659	4.51422	#N/A	4.83702	1.93698	12.1011	4.37131	11.3355	12.2573	10.4168	9.83799	15.8289	9.38934	10.5968	1.29953	14	ENSG00000159403	C1R	protein_coding	complement C1r [Source:HGNC Symbol;Acc:HGNC:1246]
ANOS1	2.53648	3.38435	#N/A	4.92465	3.21725	1.68358	1.31269	1.27923	1.34099	1.37533	2.07582	1.66357	1.78534	1.89465	4.86514	14	ENSG00000011201	ANOS1	protein_coding	anosmin 1 [Source:HGNC Symbol;Acc:HGNC:6211]
TENM1	1.65622	5.15728	#N/A	4.21682	4.70152	6.98333	1.27899	5.89136	7.80538	7.11536	5.1785	8.11446	7.70248	8.20753	2.5641	14	ENSG00000009694	TENM1	protein_coding	teneurin transmembrane protein 1 [Source:HGNC Symbol;Acc:HGNC:8117]
CYP4A22-AS1	1.27704	2.19447	#N/A	5.08038	4.91826	5.23972	1.77475	5.22917	6.62072	5.75822	3.33315	5.60218	5.88256	5.71119	3.38787	14	ENSG00000225506	CYP4A22-AS1	lncRNA	CYP4A22 antisense RNA 1 [Source:HGNC Symbol;Acc:HGNC:43715]
MYH13	1.27126	4.83421	#N/A	4.15944	2.85551	4.50859	2.01333	4.18615	4.39296	4.14869	5.42596	4.39178	4.72552	4.42475	3.98302	14	ENSG00000006788	MYH13	protein_coding	myosin heavy chain 13 [Source:HGNC Symbol;Acc:HGNC:7571]
TUFT1	1.27125	4.8197	#N/A	4.76316	3.22928	4.88903	3.84295	4.48919	5.11972	4.8605	5.04027	3.91709	4.24051	3.85845	4.0257	14	ENSG00000143367	TUFT1	protein_coding	tuftelin 1 [Source:HGNC Symbol;Acc:HGNC:12422]
LINC01579	5.88405	6.873	#N/A	6.90159	1.26637	6.36147	3.379	5.38671	6.19079	5.83635	5.83101	6.41462	6.04192	6.62992	5.45699	14	ENSG00000258754	LINC01579	lncRNA	long intergenic non-protein coding RNA 1579 [Source:HGNC Symbol;Acc:HGNC:27519]
UST	3.8399	4.98036	#N/A	1.96497	1.25856	5.39129	3.22548	4.01637	5.19821	4.94507	3.81504	6.19877	6.16968	6.74035	3.17758	14	ENSG00000111962	UST	protein_coding	uronyl 2-sulfotransferase [Source:HGNC Symbol;Acc:HGNC:17223]
PTCH2	2.10111	2.65751	#N/A	3.16039	2.31704	1.51785	1.25425	1.28347	1.44028	1.32269	2.58992	1.31153	1.36931	1.47312	1.30266	14	ENSG00000117425	PTCH2	protein_coding	patched 2 [Source:HGNC Symbol;Acc:HGNC:9586]
PMP22	1.72324	2.38617	#N/A	2.08626	1.2528	2.2128	3.15514	2.4564	2.83245	2.82981	2.63362	2.01142	2.23297	1.79375	2.33819	14	ENSG00000109099	PMP22	protein_coding	peripheral myelin protein 22 [Source:HGNC Symbol;Acc:HGNC:9118]
RAMP2-AS1	1.25051	1.77472	#N/A	5.83249	4.74738	8.08412	7.2058	8.57163	8.64262	7.58147	9.08665	7.87943	8.1978	7.20025	4.64175	14	ENSG00000197291	RAMP2-AS1	lncRNA	RAMP2 antisense RNA 1 [Source:HGNC Symbol;Acc:HGNC:44358]
CYP1B1-AS1	2.53476	2.71385	#N/A	3.66991	4.59588	6.18517	1.24983	6.39223	7.64383	6.88544	6.54569	6.27197	6.68615	6.92786	4.36137	14	ENSG00000232973	CYP1B1-AS1	lncRNA	CYP1B1 antisense RNA 1 [Source:HGNC Symbol;Acc:HGNC:28543]
RFX8	2.43439	2.7949	#N/A	4.11703	3.16869	9.55072	2.5113	6.0697	6.9408	5.16628	3.96442	6.1283	6.08183	6.66733	1.24558	14	ENSG00000196460	RFX8	protein_coding	regulatory factor X8 [Source:HGNC Symbol;Acc:HGNC:37253]
MCOLN3	5.86304	4.73147	#N/A	4.01972	1.24503	7.19323	4.46773	8.11671	8.37814	8.38066	8.24386	9.86785	6.90423	6.85781	4.68737	14	ENSG00000055732	MCOLN3	protein_coding	mucolipin TRP cation channel 3 [Source:HGNC Symbol;Acc:HGNC:13358]
CAB39L	1.2423	2.27562	#N/A	2.58183	1.55927	3.77098	1.67972	3.52189	4.21697	4.25282	2.76683	3.19378	3.53016	3.20804	1.55023	14	ENSG00000102547	CAB39L	protein_coding	calcium binding protein 39 like [Source:HGNC Symbol;Acc:HGNC:20290]
CYP1B1	2.76672	2.15467	#N/A	2.59503	3.81529	6.92358	1.23549	7.90584	8.37287	7.80254	6.4524	8.5137	7.56374	7.56018	3.72971	14	ENSG00000138061	CYP1B1	protein_coding	cytochrome P450 family 1 subfamily B member 1 [Source:HGNC Symbol;Acc:HGNC:2597]
NTNG1	2.00963	1.79427	#N/A	3.40378	2.47382	3.23279	1.22738	6.55971	7.43981	5.65884	7.138	6.6257	4.93273	5.51682	2.55198	14	ENSG00000162631	NTNG1	protein_coding	netrin G1 [Source:HGNC Symbol;Acc:HGNC:23319]
SDC2	1.22682	5.07167	#N/A	4.47779	1.86139	8.64103	3.39827	8.9925	10.4264	8.46749	6.81016	9.31803	7.88151	8.9107	2.39659	14	ENSG00000169439	SDC2	protein_coding	syndecan 2 [Source:HGNC Symbol;Acc:HGNC:10659]
PLAC9	1.51358	3.05239	#N/A	4.82775	3.13609	10.6904	4.9218	12.349	13.2799	11.4329	10.6332	14.3811	10.5277	13.886	1.22476	14	ENSG00000189129	PLAC9	protein_coding	placenta associated 9 [Source:HGNC Symbol;Acc:HGNC:19255]
ADD3	2.28113	2.03939	#N/A	1.87791	3.25472	5.92887	3.74919	7.9182	9.40227	8.81746	6.46798	6.4198	6.39756	5.33002	1.21738	14	ENSG00000148700	ADD3	protein_coding	adducin 3 [Source:HGNC Symbol;Acc:HGNC:245]
LRRC4C	5.07897	3.53368	#N/A	2.08164	3.08249	6.37391	1.20815	5.73316	6.4873	6.03539	6.13692	5.91186	6.45455	5.67189	3.95978	14	ENSG00000148948	LRRC4C	protein_coding	leucine rich repeat containing 4C [Source:HGNC Symbol;Acc:HGNC:29317]
#264015	2.9322	1.819	#N/A	3.84956	1.20032	5.56102	1.71255	7.3039	8.77555	6.35815	7.64004	6.99264	5.9154	6.73879	3.16674	14	ENSG00000264015		lncRNA	novel transcript
ZNF208	2.55108	1.20007	#N/A	3.60543	2.79177	7.04704	4.68208	8.35972	10.3008	8.42984	7.32728	8.2204	7.37896	7.84505	2.23923	14	ENSG00000160321	ZNF208	protein_coding	zinc finger protein 208 [Source:HGNC Symbol;Acc:HGNC:12999]
IGF1	1.19934	5.58799	#N/A	2.63255	1.99322	5.49158	2.61357	3.41504	4.54771	4.33584	3.04829	6.46079	6.7551	6.90151	4.85448	14	ENSG00000017427	IGF1	protein_coding	insulin like growth factor 1 [Source:HGNC Symbol;Acc:HGNC:5464]
IL16	1.19429	2.07952	#N/A	1.20521	4.65285	8.1845	3.49687	8.72488	9.62148	8.69874	5.67263	8.27557	7.04424	6.82532	2.36939	14	ENSG00000172349	IL16	protein_coding	interleukin 16 [Source:HGNC Symbol;Acc:HGNC:5980]
LINC01117	5.59892	3.24733	#N/A	5.50087	4.21605	8.85793	3.3619	8.77401	11.2785	9.63821	7.74156	9.47472	8.57451	9.09838	1.19065	14	ENSG00000224577	LINC01117	lncRNA	long intergenic non-protein coding RNA 1117 [Source:HGNC Symbol;Acc:HGNC:49260]
PRICKLE1	1.1873	2.69176	#N/A	5.07704	3.37519	3.59781	3.33391	3.39279	3.36701	3.39801	3.41482	3.11347	3.43198	4.03107	2.31385	14	ENSG00000139174	PRICKLE1	protein_coding	prickle planar cell polarity protein 1 [Source:HGNC Symbol;Acc:HGNC:17019]
GRASLND	1.18452	1.83522	#N/A	4.65419	2.76332	7.59221	1.82674	6.93519	7.30312	6.76593	5.74464	6.46971	5.35378	6.66613	4.14189	14	ENSG00000228203	GRASLND	lncRNA	glycosaminoglycan regulatory associated long non-coding RNA [Source:HGNC Symbol;Acc:HGNC:30963]
PSORS1C1#204540	2.06187	1.24177	#N/A	4.80329	2.03774	5.66319	1.18413	4.4962	4.47613	3.85079	3.21227	5.22378	4.01389	5.40163	1.60064	14	ENSG00000204540	PSORS1C1	protein_coding	psoriasis susceptibility 1 candidate 1 [Source:HGNC Symbol;Acc:HGNC:17202]
LINC01482	4.97164	4.73891	#N/A	1.1819	1.22858	6.30269	1.88894	7.79767	8.40803	7.0656	10.6567	7.76137	6.8871	6.81119	3.94607	14	ENSG00000267659	LINC01482	lncRNA	long intergenic non-protein coding RNA 1482 [Source:HGNC Symbol;Acc:HGNC:51128]
VIT	2.40724	6.76852	#N/A	7.53493	1.18151	9.86399	4.11126	10.6774	12.4427	9.71709	8.02743	10.6804	9.48662	9.8326	5.75528	14	ENSG00000205221	VIT	protein_coding	vitrin [Source:HGNC Symbol;Acc:HGNC:12697]
BMP4	2.74148	2.98019	#N/A	4.93532	1.17674	11.0814	7.01978	10.0016	13.7632	12.7929	8.98882	11.3431	12.9442	11.9879	2.1609	14	ENSG00000125378	BMP4	protein_coding	bone morphogenetic protein 4 [Source:HGNC Symbol;Acc:HGNC:1071]
ICOSLG	1.31085	3.04495	#N/A	1.17639	2.88544	4.83823	2.27411	5.39707	6.437	4.69153	5.89601	6.70064	5.71624	5.24934	1.91347	14	ENSG00000160223	ICOSLG	protein_coding	inducible T cell costimulator ligand [Source:HGNC Symbol;Acc:HGNC:17087]
MMP16	3.22694	1.52402	#N/A	3.39595	2.96997	7.35431	1.17501	8.57581	11.2509	8.86598	7.88643	8.65491	8.29131	7.44773	2.42099	14	ENSG00000156103	MMP16	protein_coding	matrix metallopeptidase 16 [Source:HGNC Symbol;Acc:HGNC:7162]
DPT	1.16969	6.70277	#N/A	6.83145	3.8427	9.70304	2.33384	10.4557	10.3841	9.68006	7.6965	11.5088	11.2944	11.4967	5.50365	14	ENSG00000143196	DPT	protein_coding	dermatopontin [Source:HGNC Symbol;Acc:HGNC:3011]
ARHGAP21	1.15628	1.17506	#N/A	1.90664	1.49649	1.75768	2.37931	1.35536	1.49394	1.46792	1.37672	1.65444	1.77109	1.85228	1.2874	14	ENSG00000107863	ARHGAP21	protein_coding	Rho GTPase activating protein 21 [Source:HGNC Symbol;Acc:HGNC:23725]
DACT2	1.15561	4.04963	#N/A	3.86051	3.98253	7.6598	2.85698	8.90681	10.5926	9.73158	5.51287	8.75588	7.64615	5.94415	4.53773	14	ENSG00000164488	DACT2	protein_coding	dishevelled binding antagonist of beta catenin 2 [Source:HGNC Symbol;Acc:HGNC:21231]
GALNT10	1.62289	1.14192	#N/A	1.16143	2.8795	2.88361	2.36427	2.78588	3.03704	3.01314	2.96255	2.58165	2.78725	2.48441	2.72616	14	ENSG00000164574	GALNT10	protein_coding	polypeptide N-acetylgalactosaminyltransferase 10 [Source:HGNC Symbol;Acc:HGNC:19873]
LINC02802	4.24914	2.5629	#N/A	6.71293	1.13993	7.26915	5.25851	7.3567	8.32931	7.61616	5.43814	7.86841	7.69835	7.20622	3.79163	14	ENSG00000232527	LINC02802	lncRNA	long intergenic non-protein coding RNA 2802 [Source:HGNC Symbol;Acc:HGNC:54326]
#248515	1.13614	6.91952	#N/A	8.47714	5.81101	8.55203	6.35954	9.62324	11.9708	9.76295	8.76737	10.4343	9.20187	10.0891	4.86849	14	ENSG00000248515		lncRNA	novel transcript
UST-AS2	1.9595	4.44499	#N/A	1.45634	1.13037	8.29631	3.56917	4.81513	5.84151	5.31814	2.63758	6.21158	6.30192	5.69763	3.28794	14	ENSG00000236591	UST-AS2	lncRNA	UST antisense RNA 2 [Source:HGNC Symbol;Acc:HGNC:40803]
SPATA6	3.27145	2.81312	#N/A	2.41257	1.13011	4.85672	5.1389	5.55239	6.24345	6.21109	5.62083	4.97274	5.28848	4.75648	2.24063	14	ENSG00000132122	SPATA6	protein_coding	spermatogenesis associated 6 [Source:HGNC Symbol;Acc:HGNC:18309]
RRBP1	1.44251	1.12817	#N/A	1.69226	1.14108	4.08009	4.03266	5.5219	6.40207	6.27936	5.0583	4.04204	4.49132	3.34993	1.43336	14	ENSG00000125844	RRBP1	protein_coding	ribosome binding protein 1 [Source:HGNC Symbol;Acc:HGNC:10448]
#250230	2.00146	1.12677	#N/A	5.88779	2.93858	5.4186	5.04382	6.73171	7.5585	6.91724	7.47608	6.17456	5.572	7.18044	4.32783	14	ENSG00000250230		lncRNA	novel transcript
TRIL	3.02029	4.27666	#N/A	4.56478	1.28061	10.0373	5.95724	13.2587	12.7883	9.46905	5.78244	10.4209	11.9113	10.9011	1.12023	14	ENSG00000255690	TRIL	protein_coding	TLR4 interactor with leucine rich repeats [Source:HGNC Symbol;Acc:HGNC:22200]
LINC01065	1.11487	7.04642	#N/A	6.87464	4.15267	8.03712	1.77871	9.45484	8.16721	10.2428	6.36957	8.7504	7.76455	6.95804	8.90952	14	ENSG00000237092	LINC01065	lncRNA	long intergenic non-protein coding RNA 1065 [Source:HGNC Symbol;Acc:HGNC:49103]
SLIT2	3.56496	4.21194	#N/A	5.68893	4.4261	1.37033	1.61807	5.74083	5.48187	5.62098	6.53603	2.32089	2.45623	1.10683	4.17483	14	ENSG00000145147	SLIT2	protein_coding	slit guidance ligand 2 [Source:HGNC Symbol;Acc:HGNC:11086]
MTMR11	3.389	2.62593	#N/A	3.65491	4.37033	5.13278	2.21186	4.37154	4.98037	4.81787	3.75486	5.73352	5.15601	6.30341	1.10356	14	ENSG00000014914	MTMR11	protein_coding	myotubularin related protein 11 [Source:HGNC Symbol;Acc:HGNC:24307]
LINC01090	2.37336	1.3361	#N/A	2.94323	1.3687	2.79882	1.09884	1.98017	1.9525	2.15111	2.61836	2.74223	2.95667	2.811	1.19409	14	ENSG00000231689	LINC01090	lncRNA	long intergenic non-protein coding RNA 1090 [Source:HGNC Symbol;Acc:HGNC:49201]
COL6A6	2.031	2.66112	#N/A	3.24676	1.60928	1.61443	1.60073	1.40101	1.22516	1.52536	1.90466	1.09471	1.34028	1.50864	2.26335	14	ENSG00000206384	COL6A6	protein_coding	collagen type VI alpha 6 chain [Source:HGNC Symbol;Acc:HGNC:27023]
ABCA6	2.98706	5.11104	#N/A	1.09331	3.72665	3.6504	4.12224	3.26065	3.81635	3.77872	3.18086	3.43552	3.8331	3.31453	3.48765	14	ENSG00000154262	ABCA6	protein_coding	ATP binding cassette subfamily A member 6 [Source:HGNC Symbol;Acc:HGNC:36]
FGFR1	1.08967	1.44798	#N/A	2.42608	1.29594	3.13202	3.89514	2.82676	2.71685	2.74833	3.16495	3.31519	3.51138	3.50661	2.25608	14	ENSG00000077782	FGFR1	protein_coding	fibroblast growth factor receptor 1 [Source:HGNC Symbol;Acc:HGNC:3688]
DOK6	2.89372	3.44904	#N/A	2.48633	3.69573	5.87626	1.10416	6.30602	7.34967	6.62906	6.75409	6.19581	6.26438	6.14859	1.08776	14	ENSG00000206052	DOK6	protein_coding	docking protein 6 [Source:HGNC Symbol;Acc:HGNC:28301]
RNF144A	1.76307	1.08362	#N/A	3.40097	1.36562	2.95336	2.60808	2.66726	3.09492	3.11759	2.82611	2.68752	2.97171	2.86488	2.18661	14	ENSG00000151692	RNF144A	protein_coding	ring finger protein 144A [Source:HGNC Symbol;Acc:HGNC:20457]
RGMA	2.81749	3.75923	#N/A	4.51351	1.2506	1.38762	1.93745	1.9429	1.92663	1.90358	2.77684	1.13849	1.18537	1.07721	1.77603	14	ENSG00000182175	RGMA	protein_coding	repulsive guidance molecule BMP co-receptor a [Source:HGNC Symbol;Acc:HGNC:30308]
LINC00882	3.09857	4.24226	#N/A	5.30315	1.07643	2.95654	1.69786	2.61636	3.28799	3.07739	2.77131	2.69656	2.89853	2.84987	2.40528	14	ENSG00000242759	LINC00882	lncRNA	long intergenic non-protein coding RNA 882 [Source:HGNC Symbol;Acc:HGNC:48568]
PXK	1.18868	1.09903	#N/A	1.53976	1.42226	1.72482	1.06526	1.67643	1.72098	1.63201	2.24291	1.51595	1.52404	1.50641	1.24776	14	ENSG00000168297	PXK	protein_coding	PX domain containing serine/threonine kinase like [Source:HGNC Symbol;Acc:HGNC:23326]
SHOX2	1.06406	4.2603	#N/A	6.84706	3.97017	8.02226	6.17855	13.6031	9.83506	7.43821	8.25557	11.5491	8.95466	8.95477	1.53454	14	ENSG00000168779	SHOX2	protein_coding	short stature homeobox 2 [Source:HGNC Symbol;Acc:HGNC:10854]
HTRA3	4.10573	6.61043	#N/A	6.3454	1.05712	8.62918	6.29406	11.893	11.315	9.518	7.10946	11.7883	9.38254	10.534	5.75529	14	ENSG00000170801	HTRA3	protein_coding	HtrA serine peptidase 3 [Source:HGNC Symbol;Acc:HGNC:30406]
HTRA1	1.13263	1.06436	#N/A	1.22427	1.05626	6.01199	2.06538	8.30585	11.1938	8.20668	5.36096	7.69275	7.13045	5.67613	1.54852	14	ENSG00000166033	HTRA1	protein_coding	HtrA serine peptidase 1 [Source:HGNC Symbol;Acc:HGNC:9476]
#231606	5.65623	5.64982	#N/A	6.88868	1.05556	5.23702	3.46643	5.58001	5.30887	5.84862	5.72586	5.77262	5.74799	6.05957	5.10657	14	ENSG00000231606		lncRNA	novel transcript
SERPINF1#132386	1.05462	4.59949	#N/A	6.15432	1.50862	2.15478	2.97285	2.10273	2.27786	1.97027	1.79313	2.20463	2.24722	2.36072	6.37259	14	ENSG00000132386	SERPINF1	protein_coding	serpin family F member 1 [Source:HGNC Symbol;Acc:HGNC:8824]
AP3S1	1.05328	1.08163	#N/A	1.52911	1.3694	1.74289	1.22056	1.66604	1.71647	1.76515	1.8501	1.75591	1.85144	1.63366	1.05157	14	ENSG00000177879	AP3S1	protein_coding	adaptor related protein complex 3 subunit sigma 1 [Source:HGNC Symbol;Acc:HGNC:2013]
BTBD19	1.13765	1.82409	#N/A	2.56643	1.05123	6.87993	2.3723	8.37907	10.3475	7.73546	8.0607	7.65114	8.14598	7.40119	1.42158	14	ENSG00000222009	BTBD19	protein_coding	BTB domain containing 19 [Source:HGNC Symbol;Acc:HGNC:27145]
MAN1C1	3.00228	1.27087	#N/A	1.5531	1.4493	1.78955	1.5597	1.4489	1.57125	1.48331	2.12663	1.68043	1.69799	2.13002	1.04922	14	ENSG00000117643	MAN1C1	protein_coding	mannosidase alpha class 1C member 1 [Source:HGNC Symbol;Acc:HGNC:19080]
SLC2A10	2.65225	2.76469	#N/A	4.38979	1.04823	10.2799	3.60456	7.92713	9.35259	7.61881	6.23669	7.66529	9.0596	7.47751	1.1734	14	ENSG00000197496	SLC2A10	protein_coding	solute carrier family 2 member 10 [Source:HGNC Symbol;Acc:HGNC:13444]
SRPX	1.04724	3.85576	#N/A	6.19484	3.62033	10.2719	6.24543	10.4661	9.47932	12.1099	8.21805	9.28806	9.80795	11.3939	2.99827	14	ENSG00000101955	SRPX	protein_coding	sushi repeat containing protein X-linked [Source:HGNC Symbol;Acc:HGNC:11309]
EGFR	2.49382	3.05581	#N/A	6.10474	1.04443	3.51052	3.87325	6.97047	6.8855	6.75283	7.74582	3.0053	3.07103	2.29413	2.71968	14	ENSG00000146648	EGFR	protein_coding	epidermal growth factor receptor [Source:HGNC Symbol;Acc:HGNC:3236]
#230552	4.61806	3.32162	#N/A	4.45573	4.26074	6.40799	2.00441	6.84954	12.3648	7.73049	5.55064	6.4366	7.00028	6.29922	1.04032	14	ENSG00000230552		lncRNA	novel transcript
APCDD1L	3.30302	2.56154	#N/A	3.04945	1.04021	4.78029	1.67168	4.41852	5.3869	5.29707	3.51151	5.13817	5.62945	4.56825	2.66598	14	ENSG00000198768	APCDD1L	protein_coding	APC down-regulated 1 like [Source:HGNC Symbol;Acc:HGNC:26892]
OSR1	1.03888	4.53073	#N/A	4.06305	4.18187	5.34968	2.24598	6.46878	6.28151	5.48964	3.08181	6.26097	5.32983	5.52635	3.55119	14	ENSG00000143867	OSR1	protein_coding	odd-skipped related transcription factor 1 [Source:HGNC Symbol;Acc:HGNC:8111]
PLXNA1	2.546	3.80176	#N/A	3.09012	2.00026	2.51396	3.14695	2.82147	3.23526	3.167	2.62239	3.11858	3.9116	3.00185	1.03645	14	ENSG00000114554	PLXNA1	protein_coding	plexin A1 [Source:HGNC Symbol;Acc:HGNC:9099]
PDGFRL	4.76202	5.90696	#N/A	7.56148	4.09278	5.59823	1.03463	5.78267	6.59379	6.83756	5.68675	6.37789	7.11012	6.08894	4.3659	14	ENSG00000104213	PDGFRL	protein_coding	platelet derived growth factor receptor like [Source:HGNC Symbol;Acc:HGNC:8805]
LINC01905	1.02919	3.53714	#N/A	6.47464	3.09103	4.8868	2.48152	6.58062	6.62416	5.64954	3.78517	6.89863	7.40938	5.95027	2.65693	14	ENSG00000267057	LINC01905	lncRNA	long intergenic non-protein coding RNA 1905 [Source:HGNC Symbol;Acc:HGNC:52724]
PLXDC1	5.52489	4.7498	#N/A	2.62771	1.02511	8.27492	3.84829	8.60908	10.6776	9.73135	7.22856	9.18077	8.20396	7.89724	1.60012	14	ENSG00000161381	PLXDC1	protein_coding	plexin domain containing 1 [Source:HGNC Symbol;Acc:HGNC:20945]
RNF212	1.02487	4.82953	#N/A	4.42526	1.62244	6.22808	1.89409	7.7176	9.62343	7.35622	9.12301	7.53239	6.96951	7.07099	3.16073	14	ENSG00000178222	RNF212	protein_coding	ring finger protein 212 [Source:HGNC Symbol;Acc:HGNC:27729]
ARHGAP24	1.88158	4.08717	#N/A	1.02455	1.20319	4.40766	2.85865	3.1372	3.36201	3.39016	3.4222	4.65182	5.00607	5.85927	3.689	14	ENSG00000138639	ARHGAP24	protein_coding	Rho GTPase activating protein 24 [Source:HGNC Symbol;Acc:HGNC:25361]
PURG	4.29814	1.82901	#N/A	4.50344	1.23156	6.01761	3.10667	8.24175	9.63041	8.66563	7.05097	8.00269	6.68068	6.58344	1.02322	14	ENSG00000172733	PURG	protein_coding	purine rich element binding protein G [Source:HGNC Symbol;Acc:HGNC:17930]
ELN	2.00609	1.01488	#N/A	5.36933	3.37561	6.33064	3.40558	8.87572	9.26931	8.44378	8.04958	7.57724	6.14122	6.71585	1.73771	14	ENSG00000049540	ELN	protein_coding	elastin [Source:HGNC Symbol;Acc:HGNC:3327]
C1S	1.22073	2.41611	#N/A	2.44023	1.60871	1.17112	1.71957	1.08438	1.01379	1.21574	1.44245	1.01568	1.2029	1.28657	1.69036	14	ENSG00000182326	C1S	protein_coding	complement C1s [Source:HGNC Symbol;Acc:HGNC:1247]
LINC02552	1.00501	3.54469	#N/A	4.06303	3.54199	4.65401	1.93411	4.34792	5.49466	4.26945	2.86341	5.31868	5.0667	6.54712	2.90487	14	ENSG00000256422	LINC02552	lncRNA	long intergenic non-protein coding RNA 2552 [Source:HGNC Symbol;Acc:HGNC:53587]
IL33	2.16893	1.00387	#N/A	4.29998	1.13369	5.55717	2.32636	7.12608	7.72382	7.40532	5.50684	6.99545	6.52145	6.96483	3.67746	14	ENSG00000137033	IL33	protein_coding	interleukin 33 [Source:HGNC Symbol;Acc:HGNC:16028]
#223884	2.35299	1.26129	#N/A	3.22895	1.18845	3.99237	0.998048	3.45417	3.76168	3.89287	3.47987	3.23317	3.45152	3.4425	2.97874	14	ENSG00000223884		lncRNA	novel transcript, antisense to RNF144A
PLD1	2.06101	3.01724	#N/A	2.50227	4.40091	6.17687	4.75944	8.09642	9.72127	8.40177	7.12712	6.74236	7.18559	6.06546	0.981156	14	ENSG00000075651	PLD1	protein_coding	phospholipase D1 [Source:HGNC Symbol;Acc:HGNC:9067]
FMO2	1.55164	0.979992	#N/A	5.24853	4.0925	9.10511	5.30511	11.0789	12.6161	10.9626	8.47293	11.3872	9.08566	9.67116	1.41074	14	ENSG00000094963	FMO2	protein_coding	flavin containing dimethylaniline monoxygenase 2 [Source:HGNC Symbol;Acc:HGNC:3770]
TC2N#165929	3.36584	3.01502	#N/A	0.974516	1.54875	7.77809	2.99467	10.355	11.3017	9.38558	6.51596	8.95797	7.70711	7.27436	5.45444	14	ENSG00000165929	TC2N	protein_coding	tandem C2 domains, nuclear [Source:HGNC Symbol;Acc:HGNC:19859]
GPX3	1.55492	3.47191	#N/A	5.19008	0.972245	10.4001	5.03761	13.8601	13.3601	10.2589	7.80177	14.345	9.56331	11.5586	3.71775	14	ENSG00000211445	GPX3	protein_coding	glutathione peroxidase 3 [Source:HGNC Symbol;Acc:HGNC:4555]
SPART-AS1	2.77616	3.26345	#N/A	3.12008	0.971856	3.86078	3.09723	3.26789	3.22499	3.19069	2.39005	3.70141	3.49156	4.22447	2.15269	14	ENSG00000120664	SPART-AS1	lncRNA	SPART antisense RNA 1 [Source:HGNC Symbol;Acc:HGNC:39933]
BDH2	2.03786	2.2203	#N/A	3.5949	0.967583	2.50479	2.43585	2.40009	2.40792	2.39144	2.38248	2.10733	2.30003	2.47546	1.35761	14	ENSG00000164039	BDH2	protein_coding	3-hydroxybutyrate dehydrogenase 2 [Source:HGNC Symbol;Acc:HGNC:32389]
EFCAB13-DT	1.27248	0.965035	#N/A	2.83599	1.98522	7.18541	2.22691	5.62149	5.93356	5.60478	4.51468	5.96377	5.15244	4.53675	1.22078	14	ENSG00000263293	EFCAB13-DT	lncRNA	EFCAB13 divergent transcript [Source:HGNC Symbol;Acc:HGNC:55338]
CNTN1	3.60031	3.71299	#N/A	5.12275	4.62997	7.11405	4.41512	10.3779	10.4736	8.17546	10.5598	8.95134	7.26784	8.34253	0.964246	14	ENSG00000018236	CNTN1	protein_coding	contactin 1 [Source:HGNC Symbol;Acc:HGNC:2171]
LSP1#130592	4.98703	4.87772	#N/A	2.65256	0.964229	3.90807	3.47246	7.28411	7.49451	7.13384	8.37846	3.67977	3.82054	3.59637	2.77883	14	ENSG00000130592	LSP1	protein_coding	lymphocyte specific protein 1 [Source:HGNC Symbol;Acc:HGNC:6707]
SOCS1	0.963561	2.14643	#N/A	1.35373	3.19899	4.39838	1.95939	3.15721	3.35263	3.11555	3.05656	3.97615	3.282	3.8754	3.01324	14	ENSG00000185338	SOCS1	protein_coding	suppressor of cytokine signaling 1 [Source:HGNC Symbol;Acc:HGNC:19383]
TANK-AS1	3.32648	4.66715	#N/A	0.960721	1.96864	10.0238	2.38057	9.14274	9.35475	7.71761	5.55134	7.40589	7.46813	7.19108	5.15415	14	ENSG00000224467	TANK-AS1	lncRNA	TANK antisense RNA 1 [Source:HGNC Symbol;Acc:HGNC:40575]
GFRA1	1.69236	4.2899	#N/A	5.93844	0.958774	8.32196	4.74427	9.86205	10.5448	9.35358	8.0435	9.77619	8.76696	8.8871	1.03803	14	ENSG00000151892	GFRA1	protein_coding	GDNF family receptor alpha 1 [Source:HGNC Symbol;Acc:HGNC:4243]
CYP4B1	1.27066	0.951459	#N/A	6.0615	4.37947	10.069	4.84964	10.7045	11.5386	9.57337	7.62946	10.3986	8.1807	8.67297	3.44175	14	ENSG00000142973	CYP4B1	protein_coding	cytochrome P450 family 4 subfamily B member 1 [Source:HGNC Symbol;Acc:HGNC:2644]
ANGPTL1	2.09528	3.93826	#N/A	3.75184	1.78911	2.28873	2.25571	2.1313	2.10079	2.25343	2.50437	2.00447	2.40443	2.05135	0.950639	14	ENSG00000116194	ANGPTL1	protein_coding	angiopoietin like 1 [Source:HGNC Symbol;Acc:HGNC:489]
MXRA5	0.94773	1.31219	#N/A	3.20976	1.86552	6.48008	4.77994	12.4743	12.0077	7.91947	6.91739	9.29239	7.90932	7.91168	2.48115	14	ENSG00000101825	MXRA5	protein_coding	matrix remodeling associated 5 [Source:HGNC Symbol;Acc:HGNC:7539]
AQP4-AS1	4.93399	3.6338	#N/A	4.66604	1.85393	1.34579	1.6482	0.944619	1.18682	1.05454	1.74781	1.33922	1.54152	1.70794	4.91389	14	ENSG00000260372	AQP4-AS1	lncRNA	AQP4 antisense RNA 1 [Source:HGNC Symbol;Acc:HGNC:26399]
SLC44A1	1.7912	0.991646	#N/A	1.59032	1.64883	2.36449	1.1832	1.97042	2.4254	2.44938	2.00686	2.08962	2.5045	2.35881	0.942309	14	ENSG00000070214	SLC44A1	protein_coding	solute carrier family 44 member 1 [Source:HGNC Symbol;Acc:HGNC:18798]
SPATA18	0.936527	2.55418	#N/A	7.91864	1.96415	3.47808	1.44936	4.96561	5.35764	5.04859	5.27768	3.7697	3.6683	3.33205	1.60098	14	ENSG00000163071	SPATA18	protein_coding	spermatogenesis associated 18 [Source:HGNC Symbol;Acc:HGNC:29579]
CPQ	1.37216	1.72805	#N/A	1.29407	0.922436	3.83504	1.94124	3.11914	4.02858	4.06162	2.56431	3.71536	4.31748	3.81619	1.21119	14	ENSG00000104324	CPQ	protein_coding	carboxypeptidase Q [Source:HGNC Symbol;Acc:HGNC:16910]
LTBP4	2.9479	2.98161	#N/A	4.40072	0.921062	9.71622	4.6487	8.84538	9.90673	8.38455	6.99324	10.0326	8.58505	8.98812	1.60211	14	ENSG00000090006	LTBP4	protein_coding	latent transforming growth factor beta binding protein 4 [Source:HGNC Symbol;Acc:HGNC:6717]
MGP	2.29222	3.07242	#N/A	5.45921	2.48783	8.59629	3.76152	11.0484	11.6879	9.43111	7.61531	13.1105	9.03163	10.5085	0.918752	14	ENSG00000111341	MGP	protein_coding	matrix Gla protein [Source:HGNC Symbol;Acc:HGNC:7060]
GPNMB	3.21485	4.87438	#N/A	0.918456	1.92797	7.68338	1.51798	10.7091	11.1002	8.54326	5.26052	8.97404	7.99397	7.23023	3.1512	14	ENSG00000136235	GPNMB	protein_coding	glycoprotein nmb [Source:HGNC Symbol;Acc:HGNC:4462]
LRRC49	2.46307	1.60053	#N/A	3.57264	0.918223	2.99628	2.53223	2.20965	2.36821	2.34597	2.39409	2.81048	2.78924	2.99562	1.30062	14	ENSG00000137821	LRRC49	protein_coding	leucine rich repeat containing 49 [Source:HGNC Symbol;Acc:HGNC:25965]
ZRANB2-DT	0.917905	3.31718	#N/A	3.2775	2.14223	2.71324	2.49871	2.35775	2.5558	2.48725	2.86722	2.42751	2.65693	2.71869	2.85334	14	ENSG00000229956	ZRANB2-DT	lncRNA	ZRANB2 divergent transcript [Source:HGNC Symbol;Acc:HGNC:43595]
TMEM176A	0.917752	2.20503	#N/A	1.69866	2.05124	7.31523	1.72164	8.49743	8.15371	7.45439	5.11321	11.2745	9.29714	8.55159	1.7296	14	ENSG00000002933	TMEM176A	protein_coding	transmembrane protein 176A [Source:HGNC Symbol;Acc:HGNC:24930]
DNM3OS	0.917728	3.57423	#N/A	5.52667	1.40674	9.25366	5.77648	9.0124	10.5649	9.5107	8.42096	10.0269	9.00915	8.76166	2.06657	14	ENSG00000230630	DNM3OS	lncRNA	DNM3 opposite strand/antisense RNA [Source:HGNC Symbol;Acc:HGNC:41228]
GNRH1	1.12165	1.15205	#N/A	2.06686	1.53549	2.51002	3.48234	2.02057	1.92274	1.98121	2.32423	1.83677	1.66627	2.04929	0.916363	14	ENSG00000147437	GNRH1	protein_coding	gonadotropin releasing hormone 1 [Source:HGNC Symbol;Acc:HGNC:4419]
PRRG3	3.8824	0.915679	#N/A	5.53291	3.8054	5.99874	4.50962	6.57639	7.24148	6.79428	4.28317	8.21972	7.75273	7.60293	3.9632	14	ENSG00000130032	PRRG3	protein_coding	proline rich and Gla domain 3 [Source:HGNC Symbol;Acc:HGNC:30798]
CRISPLD2	5.13913	4.68386	#N/A	5.4025	0.952449	8.82901	5.17702	9.36171	10.2022	9.11503	8.08468	10.0022	8.93773	8.63871	0.913714	14	ENSG00000103196	CRISPLD2	protein_coding	cysteine rich secretory protein LCCL domain containing 2 [Source:HGNC Symbol;Acc:HGNC:25248]
LINC00954	1.55994	3.69759	#N/A	0.913019	1.35858	5.86313	1.80687	4.44187	3.93216	4.74158	4.85416	4.23632	4.285	3.83786	3.19436	14	ENSG00000228784	LINC00954	lncRNA	long intergenic non-protein coding RNA 954 [Source:HGNC Symbol;Acc:HGNC:48668]
MELTF	2.77636	4.06832	#N/A	1.72687	0.908855	5.23602	1.30007	7.083	7.54718	5.85161	6.99261	6.10466	5.56852	5.79637	2.47262	14	ENSG00000163975	MELTF	protein_coding	melanotransferrin [Source:HGNC Symbol;Acc:HGNC:7037]
SLC5A9	2.25294	2.39984	#N/A	3.58705	0.898898	4.21838	5.06883	6.21284	7.02188	7.20543	4.63326	6.62579	5.76589	5.89126	1.66268	14	ENSG00000117834	SLC5A9	protein_coding	solute carrier family 5 member 9 [Source:HGNC Symbol;Acc:HGNC:22146]
GLIPR2	2.19742	3.16936	#N/A	0.894657	1.48872	8.69063	7.8469	9.4534	12.0926	8.63462	6.80636	9.82864	7.83666	8.12295	1.91379	14	ENSG00000122694	GLIPR2	protein_coding	GLI pathogenesis related 2 [Source:HGNC Symbol;Acc:HGNC:18007]
KCNIP4#185774	2.32503	2.02056	#N/A	2.21532	0.88919	1.96753	0.902578	1.82728	1.73827	2.15967	2.48027	1.65303	1.85342	1.82676	1.98413	14	ENSG00000185774	KCNIP4	protein_coding	potassium voltage-gated channel interacting protein 4 [Source:HGNC Symbol;Acc:HGNC:30083]
PIF1	4.41018	3.25368	#N/A	1.97732	0.888819	2.90989	1.6034	3.03582	3.66759	3.69344	2.0721	3.20314	3.50048	2.78808	1.39341	14	ENSG00000140451	PIF1	protein_coding	PIF1 5'-to-3' DNA helicase [Source:HGNC Symbol;Acc:HGNC:26220]
SH3D19	0.885471	1.25259	#N/A	4.30944	1.15533	2.33092	1.72393	1.46139	1.70094	1.60024	1.66099	2.11005	2.31002	2.51613	1.1099	14	ENSG00000109686	SH3D19	protein_coding	SH3 domain containing 19 [Source:HGNC Symbol;Acc:HGNC:30418]
GALNT16	3.98766	4.54146	#N/A	6.37573	3.12515	7.59583	2.79397	8.50427	10.504	8.89326	7.06917	9.87516	8.52847	7.94083	0.881147	14	ENSG00000100626	GALNT16	protein_coding	polypeptide N-acetylgalactosaminyltransferase 16 [Source:HGNC Symbol;Acc:HGNC:23233]
F3	0.878483	6.15874	#N/A	7.30242	2.33333	9.75282	5.41268	10.2096	9.743	8.97559	7.60968	10.1234	8.90296	7.99728	3.32808	14	ENSG00000117525	F3	protein_coding	coagulation factor III, tissue factor [Source:HGNC Symbol;Acc:HGNC:3541]
PON3	1.71032	4.12727	#N/A	6.2846	3.24303	7.8247	3.8084	8.63525	11.3304	8.65237	7.05155	10.4245	7.5957	7.0317	0.876912	14	ENSG00000105852	PON3	protein_coding	paraoxonase 3 [Source:HGNC Symbol;Acc:HGNC:9206]
SHISA2	0.876586	4.63843	#N/A	4.33744	3.30118	3.16496	1.54711	7.04877	7.03247	6.50979	5.13029	3.11773	3.45636	2.53451	3.83503	14	ENSG00000180730	SHISA2	protein_coding	shisa family member 2 [Source:HGNC Symbol;Acc:HGNC:20366]
AKAP12	0.873106	2.2379	#N/A	5.42139	2.11977	8.85472	5.28608	10.233	11.5934	9.39795	8.01972	10.6471	9.08565	10.1502	1.54552	14	ENSG00000131016	AKAP12	protein_coding	A-kinase anchoring protein 12 [Source:HGNC Symbol;Acc:HGNC:370]
KIRREL3	0.872601	1.44046	#N/A	1.87834	1.915	3.58925	2.67939	3.93962	5.27054	3.76509	5.06222	3.96307	3.89346	3.53012	1.27475	14	ENSG00000149571	KIRREL3	protein_coding	kirre like nephrin family adhesion molecule 3 [Source:HGNC Symbol;Acc:HGNC:23204]
TMEM263	0.883104	0.905176	#N/A	1.73094	0.998878	2.27035	1.38158	1.95173	1.9275	2.25432	1.87674	1.77883	2.07794	1.6996	0.867248	14	ENSG00000151135	TMEM263	protein_coding	transmembrane protein 263 [Source:HGNC Symbol;Acc:HGNC:28281]
ADCY1	2.02362	3.85312	#N/A	3.50281	1.97926	1.40537	0.866189	1.86849	2.55903	2.31016	1.76245	1.4466	1.61133	1.60103	2.4491	14	ENSG00000164742	ADCY1	protein_coding	adenylate cyclase 1 [Source:HGNC Symbol;Acc:HGNC:232]
#287344	0.866021	6.21608	#N/A	4.25153	6.90448	7.41287	1.46926	8.55079	10.2441	9.21783	4.53658	6.85233	7.54884	6.21685	5.29419	14	ENSG00000287344		lncRNA	novel transcript
EVC2	1.50681	5.07982	#N/A	5.6049	0.865672	7.55021	3.31569	7.87053	9.73097	8.54136	7.03346	9.43314	8.24262	8.10877	1.79908	14	ENSG00000173040	EVC2	protein_coding	EvC ciliary complex subunit 2 [Source:HGNC Symbol;Acc:HGNC:19747]
PLXNC1	2.72268	1.85299	#N/A	0.902432	1.38867	2.31966	1.93266	0.99363	1.23734	1.21619	0.85819	2.23045	2.16764	2.73005	3.10358	14	ENSG00000136040	PLXNC1	protein_coding	plexin C1 [Source:HGNC Symbol;Acc:HGNC:9106]
CALCRL-AS1	1.0501	1.61524	#N/A	3.7173	1.35789	3.88275	3.17254	2.84911	3.26916	3.27372	3.02691	4.03945	4.25308	4.31306	0.856775	14	ENSG00000224063	CALCRL-AS1	lncRNA	CALCRL and TFPI antisense RNA 1 [Source:HGNC Symbol;Acc:HGNC:55863]
SLC22A15	2.6836	4.13624	#N/A	2.20624	2.79229	7.47409	3.34987	8.33195	10.8412	10.7647	7.21631	8.24945	7.78524	6.99331	0.853643	14	ENSG00000163393	SLC22A15	protein_coding	solute carrier family 22 member 15 [Source:HGNC Symbol;Acc:HGNC:20301]
RPH3AL-AS1#262061	3.18354	5.06422	#N/A	1.17858	0.849988	8.45113	3.91352	7.26216	6.5405	5.67423	6.26205	6.59902	6.91478	5.24112	4.04242	14	ENSG00000262061	RPH3AL-AS1	lncRNA	RPH3AL antisense RNA 1 [Source:HGNC Symbol;Acc:HGNC:55345]
ENC1	1.36622	0.847243	#N/A	2.90843	1.87389	2.02098	1.77098	2.26384	2.57353	2.96485	2.31468	2.0634	2.50004	2.02631	3.68041	14	ENSG00000171617	ENC1	protein_coding	ectodermal-neural cortex 1 [Source:HGNC Symbol;Acc:HGNC:3345]
SPON2	1.27188	4.42979	#N/A	1.7471	0.841164	3.83502	2.20764	3.04356	3.26632	3.2615	3.69909	3.35652	3.794	3.49996	4.06781	14	ENSG00000159674	SPON2	protein_coding	spondin 2 [Source:HGNC Symbol;Acc:HGNC:11253]
KCTD9	1.38082	1.33037	#N/A	1.57363	1.3799	1.96857	2.31463	1.70948	1.70958	1.85505	1.78209	1.57367	1.94426	1.75498	0.835062	14	ENSG00000104756	KCTD9	protein_coding	potassium channel tetramerization domain containing 9 [Source:HGNC Symbol;Acc:HGNC:22401]
LARP6	0.83423	3.74862	#N/A	5.55121	2.9484	5.47622	2.89629	3.48494	4.08257	4.41375	3.80191	7.0409	7.43739	7.72008	3.14461	14	ENSG00000166173	LARP6	protein_coding	La ribonucleoprotein 6, translational regulator [Source:HGNC Symbol;Acc:HGNC:24012]
FN1	3.14454	2.61722	#N/A	5.13601	0.831225	6.11059	3.19022	6.75278	7.5614	7.82566	5.91718	6.70607	7.28515	6.43071	2.3283	14	ENSG00000115414	FN1	protein_coding	fibronectin 1 [Source:HGNC Symbol;Acc:HGNC:3778]
ITGA8	5.30795	4.40534	#N/A	5.35745	1.84733	6.37667	5.09119	3.91336	6.12497	4.79937	2.86257	7.5263	6.94043	7.71033	0.823583	14	ENSG00000077943	ITGA8	protein_coding	integrin subunit alpha 8 [Source:HGNC Symbol;Acc:HGNC:6144]
PIP4P2	0.932233	1.92826	#N/A	0.821951	1.11517	2.87889	1.16824	1.73811	2.31591	2.60693	1.49258	2.40565	3.46333	2.73133	0.861659	14	ENSG00000155099	PIP4P2	protein_coding	phosphatidylinositol-4,5-bisphosphate 4-phosphatase 2 [Source:HGNC Symbol;Acc:HGNC:25452]
SPRY2	3.10595	3.36662	#N/A	4.69484	2.04275	3.88932	3.08791	4.17606	4.28161	4.47697	4.1678	4.06282	4.91054	3.97923	0.81827	14	ENSG00000136158	SPRY2	protein_coding	sprouty RTK signaling antagonist 2 [Source:HGNC Symbol;Acc:HGNC:11270]
COL6A1	2.03672	4.43736	#N/A	5.62509	2.60646	8.0078	5.83337	7.77739	9.06966	8.05949	6.9266	9.16878	8.37393	9.1234	0.817126	14	ENSG00000142156	COL6A1	protein_coding	collagen type VI alpha 1 chain [Source:HGNC Symbol;Acc:HGNC:2211]
SLC2A13	2.90744	1.53903	#N/A	0.816908	2.10773	4.43164	2.97891	4.83364	5.19653	5.15606	4.50075	3.9829	4.36392	3.58573	1.14638	14	ENSG00000151229	SLC2A13	protein_coding	solute carrier family 2 member 13 [Source:HGNC Symbol;Acc:HGNC:15956]
ADM	1.38481	1.323	#N/A	5.04929	2.38102	10.1896	2.67784	8.49542	12.8828	8.1809	4.44679	13.9417	7.9517	8.87427	0.816895	14	ENSG00000148926	ADM	protein_coding	adrenomedullin [Source:HGNC Symbol;Acc:HGNC:259]
#233478	4.07522	1.43013	#N/A	1.47696	1.0647	1.60456	1.49444	1.69423	1.99229	1.76322	1.61693	1.68017	1.61214	2.13019	0.812588	14	ENSG00000233478		lncRNA	novel transcript
RAB3IL1	2.89488	3.12076	#N/A	2.01676	3.23211	9.28274	4.97388	8.73427	8.5082	8.04851	7.21156	9.18468	6.85094	10.3455	0.811676	14	ENSG00000167994	RAB3IL1	protein_coding	RAB3A interacting protein like 1 [Source:HGNC Symbol;Acc:HGNC:9780]
COL5A2	0.810979	4.63938	#N/A	5.60973	1.20458	5.09379	3.778	4.65311	4.84899	5.2721	4.93002	5.38957	5.92702	6.00509	1.48436	14	ENSG00000204262	COL5A2	protein_coding	collagen type V alpha 2 chain [Source:HGNC Symbol;Acc:HGNC:2210]
ANGPTL2	0.809566	2.46893	#N/A	4.58563	1.55207	2.56081	2.53457	2.12749	2.45947	2.65177	2.96484	2.3671	2.92188	2.36597	2.46273	14	ENSG00000136859	ANGPTL2	protein_coding	angiopoietin like 2 [Source:HGNC Symbol;Acc:HGNC:490]
VDR	3.21668	2.79178	#N/A	0.798045	2.57391	2.33049	2.54835	3.94371	4.41806	3.87934	4.95288	2.50206	2.43746	2.71336	2.98068	14	ENSG00000111424	VDR	protein_coding	vitamin D receptor [Source:HGNC Symbol;Acc:HGNC:12679]
CDC42EP2	1.20714	1.34628	#N/A	5.33122	1.01853	7.25008	5.28955	9.31477	8.0685	8.05389	6.97347	10.8926	6.96012	7.4602	0.788206	14	ENSG00000149798	CDC42EP2	protein_coding	CDC42 effector protein 2 [Source:HGNC Symbol;Acc:HGNC:16263]
TLE2	1.74446	1.03093	#N/A	3.29956	2.92505	0.946776	2.29999	0.786492	0.954005	0.859119	0.968017	0.920168	0.954425	0.945672	1.57863	14	ENSG00000065717	TLE2	protein_coding	TLE family member 2, transcriptional corepressor [Source:HGNC Symbol;Acc:HGNC:11838]
AHI1	0.981791	1.85564	#N/A	1.90446	0.783815	1.5134	1.50617	0.811118	1.22854	1.07708	0.924809	1.26291	1.42695	1.31143	1.29303	14	ENSG00000135541	AHI1	protein_coding	Abelson helper integration site 1 [Source:HGNC Symbol;Acc:HGNC:21575]
OPHN1	2.03207	1.53728	#N/A	2.39028	0.783638	1.927	1.93127	1.95284	2.33111	2.16905	1.96984	2.13083	2.20668	2.30427	2.24944	14	ENSG00000079482	OPHN1	protein_coding	oligophrenin 1 [Source:HGNC Symbol;Acc:HGNC:8148]
WASF1	1.4626	4.00033	#N/A	3.82298	0.783281	6.04139	3.17215	5.88819	6.77979	5.82892	8.76671	5.69289	5.53285	4.91857	1.76648	14	ENSG00000112290	WASF1	protein_coding	WASP family member 1 [Source:HGNC Symbol;Acc:HGNC:12732]
#224905	1.16289	2.03359	#N/A	3.53878	0.778004	4.45652	2.07773	4.65009	6.66778	6.02942	3.4807	4.16472	4.9826	4.26589	0.915716	14	ENSG00000224905		lncRNA	novel transcript, antisense to LIPI
MPP2	2.94986	0.775737	#N/A	4.34705	0.881593	4.06598	3.43319	6.47195	6.86187	6.53654	4.61166	5.47209	5.70326	5.26849	0.925871	14	ENSG00000108852	MPP2	protein_coding	MAGUK p55 scaffold protein 2 [Source:HGNC Symbol;Acc:HGNC:7220]
COL1A1	3.56757	4.35018	#N/A	5.4541	3.37375	9.20304	4.80994	11.4234	11.6898	10.2889	8.58754	13.9705	9.85699	9.63133	0.773057	14	ENSG00000108821	COL1A1	protein_coding	collagen type I alpha 1 chain [Source:HGNC Symbol;Acc:HGNC:2197]
TMOD2	2.95778	1.26306	#N/A	1.50923	1.62997	3.23482	3.45895	3.92934	4.05369	4.1599	4.25591	3.02002	3.31092	2.80169	0.771789	14	ENSG00000128872	TMOD2	protein_coding	tropomodulin 2 [Source:HGNC Symbol;Acc:HGNC:11872]
FREM1	0.762499	5.19937	#N/A	5.27705	4.71049	8.01009	2.66996	8.07783	10.2497	8.23669	6.806	8.64608	8.42875	8.18755	1.81191	14	ENSG00000164946	FREM1	protein_coding	FRAS1 related extracellular matrix 1 [Source:HGNC Symbol;Acc:HGNC:23399]
FRMD6	2.6885	1.52093	#N/A	4.032	1.21141	2.83539	1.42883	3.75482	4.58797	4.45981	3.38712	2.62324	3.02245	1.72978	0.755726	14	ENSG00000139926	FRMD6	protein_coding	FERM domain containing 6 [Source:HGNC Symbol;Acc:HGNC:19839]
MEIS2	0.817029	3.67753	#N/A	2.35215	4.56408	8.06283	4.86679	8.26673	10.038	7.81431	6.74856	7.89546	7.83388	7.90392	0.747342	14	ENSG00000134138	MEIS2	protein_coding	Meis homeobox 2 [Source:HGNC Symbol;Acc:HGNC:7001]
BDKRB2	1.67496	0.744159	#N/A	2.70257	1.38281	6.34864	1.685	7.20911	8.15184	6.56918	4.48069	5.92075	6.51018	4.86783	2.91467	14	ENSG00000168398	BDKRB2	protein_coding	bradykinin receptor B2 [Source:HGNC Symbol;Acc:HGNC:1030]
ABI3BP	2.40092	4.50908	#N/A	4.99278	0.737353	3.15787	1.20818	2.90358	2.8761	2.98432	2.92338	3.07283	3.213	3.26322	4.0612	14	ENSG00000154175	ABI3BP	protein_coding	ABI family member 3 binding protein [Source:HGNC Symbol;Acc:HGNC:17265]
PLSCR4	0.959723	1.03034	#N/A	4.65329	1.07089	8.10112	3.86283	9.52518	10.7457	9.78659	7.4749	8.5899	7.9087	7.94217	0.73485	14	ENSG00000114698	PLSCR4	protein_coding	phospholipid scramblase 4 [Source:HGNC Symbol;Acc:HGNC:16497]
ABCA8	2.643	5.92869	#N/A	6.57698	0.733454	8.07845	5.59089	8.8565	10.7407	8.64086	7.59768	9.0048	8.40492	8.88141	2.84758	14	ENSG00000141338	ABCA8	protein_coding	ATP binding cassette subfamily A member 8 [Source:HGNC Symbol;Acc:HGNC:38]
TMEM98	1.45196	3.11374	#N/A	4.13599	1.56797	7.20162	5.27146	7.72322	9.91497	7.1205	7.23012	8.20373	7.5943	8.21011	0.729488	14	ENSG00000006042	TMEM98	protein_coding	transmembrane protein 98 [Source:HGNC Symbol;Acc:HGNC:24529]
PHETA2	1.69335	1.67423	#N/A	2.22989	1.40635	7.68167	2.06345	6.30413	7.25931	7.53417	4.13748	7.69842	5.87691	8.82148	0.725792	14	ENSG00000177096	PHETA2	protein_coding	PH domain containing endocytic trafficking adaptor 2 [Source:HGNC Symbol;Acc:HGNC:27161]
TFPI	2.98929	2.79503	#N/A	5.27892	0.984712	3.90333	3.9375	2.61323	3.03507	3.1968	2.62424	3.8489	4.52812	4.21423	0.723708	14	ENSG00000003436	TFPI	protein_coding	tissue factor pathway inhibitor [Source:HGNC Symbol;Acc:HGNC:11760]
SETD7	0.736721	2.12164	#N/A	1.65966	0.722456	1.12997	1.21539	1.1022	1.56087	1.77546	1.43063	0.909313	1.54318	0.968153	2.18378	14	ENSG00000145391	SETD7	protein_coding	SET domain containing 7, histone lysine methyltransferase [Source:HGNC Symbol;Acc:HGNC:30412]
WNT5B	2.08261	1.53471	#N/A	1.19083	1.61038	3.40802	0.719287	3.77161	4.14481	3.87906	3.20469	3.08563	3.06941	3.35402	0.89002	14	ENSG00000111186	WNT5B	protein_coding	Wnt family member 5B [Source:HGNC Symbol;Acc:HGNC:16265]
ANKS6	1.24661	1.63078	#N/A	2.06975	0.849245	0.948732	2.20837	0.792831	1.01165	0.907865	1.03095	0.718218	0.839663	0.763577	1.97404	14	ENSG00000165138	ANKS6	protein_coding	ankyrin repeat and sterile alpha motif domain containing 6 [Source:HGNC Symbol;Acc:HGNC:26724]
FNDC3B	0.717101	1.2471	#N/A	1.96245	0.994267	1.6073	2.37213	1.21924	1.39264	1.3683	1.4353	1.55429	1.64738	1.53378	1.05357	14	ENSG00000075420	FNDC3B	protein_coding	fibronectin type III domain containing 3B [Source:HGNC Symbol;Acc:HGNC:24670]
TENT5A	1.1584	2.41275	#N/A	0.741747	0.716288	1.9018	1.19465	2.57344	2.2567	2.55312	3.02893	1.22125	1.35112	1.26294	0.903981	14	ENSG00000112773	TENT5A	protein_coding	terminal nucleotidyltransferase 5A [Source:HGNC Symbol;Acc:HGNC:18345]
ARHGAP22	6.43406	5.06497	#N/A	0.712525	5.19277	5.94817	4.0075	7.72516	8.13214	8.06506	6.85607	6.61885	6.52712	6.76114	3.99429	14	ENSG00000128805	ARHGAP22	protein_coding	Rho GTPase activating protein 22 [Source:HGNC Symbol;Acc:HGNC:30320]
PLEKHG4	1.36679	1.79401	#N/A	0.82368	0.773165	5.79271	3.07418	7.03807	6.59625	5.25336	3.6185	6.34121	6.26023	6.05901	0.710141	14	ENSG00000196155	PLEKHG4	protein_coding	pleckstrin homology and RhoGEF domain containing G4 [Source:HGNC Symbol;Acc:HGNC:24501]
#286974	1.60318	0.800281	#N/A	1.84917	0.706381	2.04094	1.74361	2.95981	2.77107	2.80223	3.00296	2.42212	2.48495	2.25535	0.799824	14	ENSG00000286974		lncRNA	novel transcript, antisense to TNXB
SAP30L-AS1	1.43228	0.845069	#N/A	0.705432	1.02256	1.90417	1.20391	1.9149	1.98207	2.08707	2.16198	1.80381	1.86338	2.04159	1.51739	14	ENSG00000245275	SAP30L-AS1	lncRNA	SAP30L antisense RNA 1 (head to head) [Source:HGNC Symbol;Acc:HGNC:26760]
LAMB1	0.890514	0.704934	#N/A	4.7872	3.29918	3.88378	2.84667	3.51222	3.81257	4.23031	3.87637	3.66201	4.1833	3.95085	0.783373	14	ENSG00000091136	LAMB1	protein_coding	laminin subunit beta 1 [Source:HGNC Symbol;Acc:HGNC:6486]
RAB30	1.82719	0.703403	#N/A	2.612	1.2575	1.19093	1.80774	1.01113	1.18404	1.12768	0.878374	0.997708	1.09682	1.4489	1.58855	14	ENSG00000137502	RAB30	protein_coding	RAB30, member RAS oncogene family [Source:HGNC Symbol;Acc:HGNC:9770]
HHIPL1	3.8565	0.702858	#N/A	1.70399	1.97221	6.49629	4.11579	6.79849	6.81615	6.78971	6.2702	6.05425	5.71599	5.76983	1.4223	14	ENSG00000182218	HHIPL1	protein_coding	HHIP like 1 [Source:HGNC Symbol;Acc:HGNC:19710]
MYO7A	2.32695	3.28034	#N/A	0.876792	0.701893	6.63464	3.76102	7.68624	7.73447	6.08824	5.08998	6.30142	6.18263	6.12062	3.99435	14	ENSG00000137474	MYO7A	protein_coding	myosin VIIA [Source:HGNC Symbol;Acc:HGNC:7606]
RUNX2	2.71886	3.05688	#N/A	0.701369	2.4032	2.36802	2.76625	2.27764	2.44432	2.55136	2.48729	2.16079	2.36101	2.20893	2.16925	14	ENSG00000124813	RUNX2	protein_coding	RUNX family transcription factor 2 [Source:HGNC Symbol;Acc:HGNC:10472]
UGDH	1.40949	0.932487	#N/A	1.45069	0.768854	2.50182	1.72903	2.24555	2.36355	2.45635	2.54005	2.1301	2.2815	2.04352	0.697175	14	ENSG00000109814	UGDH	protein_coding	UDP-glucose 6-dehydrogenase [Source:HGNC Symbol;Acc:HGNC:12525]
PLEKHA5	0.890622	1.79057	#N/A	1.96701	0.696253	7.41551	3.34409	8.96797	10.4769	8.18358	7.84016	8.3874	7.21543	7.47832	0.725656	14	ENSG00000052126	PLEKHA5	protein_coding	pleckstrin homology domain containing A5 [Source:HGNC Symbol;Acc:HGNC:30036]
SMS	1.20642	1.24956	#N/A	1.00113	0.691313	1.72932	1.52003	1.34539	1.29004	1.46973	2.00072	1.4856	1.71294	1.74852	0.974115	14	ENSG00000102172	SMS	protein_coding	spermine synthase [Source:HGNC Symbol;Acc:HGNC:11123]
METTL8	0.955479	1.12729	#N/A	0.766501	0.745078	1.72678	1.80383	1.64164	1.72895	1.80757	2.13329	1.46616	1.75159	1.70924	0.690649	14	ENSG00000123600	METTL8	protein_coding	methyltransferase 8, methylcytidine [Source:HGNC Symbol;Acc:HGNC:25856]
CREB3L2	0.748008	1.62051	#N/A	1.6681	0.790535	2.98597	2.61731	2.80185	3.19144	3.24703	3.3434	2.62968	2.96383	2.78259	0.683785	14	ENSG00000182158	CREB3L2	protein_coding	cAMP responsive element binding protein 3 like 2 [Source:HGNC Symbol;Acc:HGNC:23720]
CALU	0.804138	0.818033	#N/A	1.35982	0.837791	1.15394	1.47598	1.01167	0.98531	1.20734	1.2859	1.09307	1.40724	1.42281	0.681841	14	ENSG00000128595	CALU	protein_coding	calumenin [Source:HGNC Symbol;Acc:HGNC:1458]
GLT8D2	1.88087	3.31373	#N/A	4.90491	1.09104	5.69376	1.4812	5.41711	6.19185	6.32064	4.88389	5.55597	6.12461	5.65506	0.680754	14	ENSG00000120820	GLT8D2	protein_coding	glycosyltransferase 8 domain containing 2 [Source:HGNC Symbol;Acc:HGNC:24890]
PGR-AS1	2.4673	2.73191	#N/A	5.51154	4.21446	4.49653	2.54917	6.15695	7.76364	6.50218	5.79265	5.08677	5.16658	5.28642	0.67289	14	ENSG00000282728	PGR-AS1	lncRNA	PGR antisense RNA 1 [Source:HGNC Symbol;Acc:HGNC:52650]
LIPI	1.20559	3.18672	#N/A	3.24288	0.662039	4.22994	2.21503	4.85982	6.18519	5.55131	5.49318	4.32742	5.12124	4.15313	1.79909	14	ENSG00000188992	LIPI	protein_coding	lipase I [Source:HGNC Symbol;Acc:HGNC:18821]
SLC25A43	1.12812	1.21141	#N/A	1.33651	0.654406	5.62447	2.59111	6.51177	7.71316	6.92467	6.20063	6.25602	5.85089	5.9567	0.689892	14	ENSG00000077713	SLC25A43	protein_coding	solute carrier family 25 member 43 [Source:HGNC Symbol;Acc:HGNC:30557]
PID1	2.84459	6.11904	#N/A	0.649086	5.6225	5.36195	2.53251	5.05127	6.56914	5.99928	5.75396	7.56232	7.56937	8.05136	6.16406	14	ENSG00000153823	PID1	protein_coding	phosphotyrosine interaction domain containing 1 [Source:HGNC Symbol;Acc:HGNC:26084]
TRPC1	2.26936	1.5013	#N/A	3.86287	0.770968	6.7162	2.89263	7.51592	8.36388	8.33493	5.59301	7.14746	7.20248	6.25052	0.647271	14	ENSG00000144935	TRPC1	protein_coding	transient receptor potential cation channel subfamily C member 1 [Source:HGNC Symbol;Acc:HGNC:12333]
VSTM2L	0.637672	2.56274	#N/A	1.77383	3.87369	4.18259	1.11092	3.85451	3.42621	3.31273	3.36381	4.36794	3.72104	3.75762	2.64121	14	ENSG00000132821	VSTM2L	protein_coding	V-set and transmembrane domain containing 2 like [Source:HGNC Symbol;Acc:HGNC:16096]
BNC2	0.632526	2.62995	#N/A	2.71175	1.30293	2.26514	0.795763	1.02457	1.39673	1.25231	1.50443	0.702039	0.826705	0.684105	4.10515	14	ENSG00000173068	BNC2	protein_coding	basonuclin 2 [Source:HGNC Symbol;Acc:HGNC:30988]
B3GLCT	1.32942	0.715976	#N/A	1.66572	1.55705	0.876889	1.84349	0.630962	0.924081	0.812828	0.779116	0.940118	1.02333	0.649581	1.5377	14	ENSG00000187676	B3GLCT	protein_coding	beta 3-glucosyltransferase [Source:HGNC Symbol;Acc:HGNC:20207]
DDHD1	0.630113	1.38148	#N/A	1.13533	1.56175	2.84132	2.83559	2.12796	2.38718	2.43078	1.96106	2.40748	2.56811	2.46236	1.27106	14	ENSG00000100523	DDHD1	protein_coding	DDHD domain containing 1 [Source:HGNC Symbol;Acc:HGNC:19714]
ROR1	1.24888	2.76166	#N/A	2.15072	0.616864	1.42541	1.32735	0.911881	1.15262	1.06511	1.1559	1.21757	1.27587	1.43056	1.14481	14	ENSG00000185483	ROR1	protein_coding	receptor tyrosine kinase like orphan receptor 1 [Source:HGNC Symbol;Acc:HGNC:10256]
TBX18	1.34577	3.96926	#N/A	4.52902	4.53951	8.31838	4.04085	10.8862	11.0737	9.4213	6.53416	10.1951	8.51766	9.9508	0.614883	14	ENSG00000112837	TBX18	protein_coding	T-box transcription factor 18 [Source:HGNC Symbol;Acc:HGNC:11595]
TMEM176B	6.09425	3.76157	#N/A	0.61439	3.69684	7.87842	3.27096	10.2063	12.968	11.9722	8.10025	10.104	8.82538	8.90245	2.82858	14	ENSG00000106565	TMEM176B	protein_coding	transmembrane protein 176B [Source:HGNC Symbol;Acc:HGNC:29596]
LYSMD2	2.91008	0.61392	#N/A	0.760245	1.3213	1.57207	1.95458	6.01724	5.84521	6.53762	4.14215	1.53944	1.83266	1.04733	0.781219	14	ENSG00000140280	LYSMD2	protein_coding	LysM domain containing 2 [Source:HGNC Symbol;Acc:HGNC:28571]
SOBP	1.69793	1.81217	#N/A	3.9919	0.615107	1.16552	2.1254	1.15523	1.27621	1.21084	1.49344	1.05018	1.1794	1.06929	0.612804	14	ENSG00000112320	SOBP	protein_coding	sine oculis binding protein homolog [Source:HGNC Symbol;Acc:HGNC:29256]
SPRED2	3.19492	0.993622	#N/A	2.71491	1.29545	5.87668	4.91376	6.15486	7.25831	6.16759	5.57287	7.28121	6.76622	6.87776	0.612445	14	ENSG00000198369	SPRED2	protein_coding	sprouty related EVH1 domain containing 2 [Source:HGNC Symbol;Acc:HGNC:17722]
NECTIN3	1.25895	1.79529	#N/A	4.31076	0.611322	3.00696	2.1874	4.98009	4.63704	5.04583	5.69067	2.63611	2.79325	2.45703	1.33373	14	ENSG00000177707	NECTIN3	protein_coding	nectin cell adhesion molecule 3 [Source:HGNC Symbol;Acc:HGNC:17664]
MARCKS	2.98302	0.601001	#N/A	1.16863	2.43671	7.6131	3.01008	9.4453	10.1542	10.4108	8.2182	9.43703	7.87127	9.05318	1.35862	14	ENSG00000277443	MARCKS	protein_coding	myristoylated alanine rich protein kinase C substrate [Source:HGNC Symbol;Acc:HGNC:6759]
MAP1A	5.23428	3.85993	#N/A	3.4639	1.99283	9.29676	2.12154	8.16876	6.9451	6.70055	7.0001	9.38453	8.89832	8.00439	0.594609	14	ENSG00000166963	MAP1A	protein_coding	microtubule associated protein 1A [Source:HGNC Symbol;Acc:HGNC:6835]
COL6A2	2.75914	3.78332	#N/A	5.31854	2.20287	9.92682	5.57994	10.4423	11.418	9.53783	9.46448	11.633	9.0259	9.1435	0.590279	14	ENSG00000142173	COL6A2	protein_coding	collagen type VI alpha 2 chain [Source:HGNC Symbol;Acc:HGNC:2212]
KCNMB1	4.99755	3.63104	#N/A	0.586872	3.39181	7.16574	2.68007	7.12593	9.1387	5.97142	4.17305	7.02569	8.08549	6.4469	1.23717	14	ENSG00000145936	KCNMB1	protein_coding	potassium calcium-activated channel subfamily M regulatory beta subunit 1 [Source:HGNC Symbol;Acc:HGNC:6285]
ADAM33	4.05216	4.55103	#N/A	6.89381	2.70169	8.95231	6.70849	10.1175	10.6723	8.26257	7.16868	10.4426	8.66239	8.41083	0.584402	14	ENSG00000149451	ADAM33	protein_coding	ADAM metallopeptidase domain 33 [Source:HGNC Symbol;Acc:HGNC:15478]
GOLIM4	1.44436	1.39788	#N/A	1.44982	0.57954	1.38465	1.39404	0.668451	0.720468	0.78136	1.01422	1.21482	1.64092	1.52538	1.13428	14	ENSG00000173905	GOLIM4	protein_coding	golgi integral membrane protein 4 [Source:HGNC Symbol;Acc:HGNC:15448]
GALNT7	3.23617	1.85631	#N/A	1.25448	0.573654	6.98029	2.51383	8.8059	9.60641	8.06614	7.90013	8.67282	7.56734	7.0862	1.54079	14	ENSG00000109586	GALNT7	protein_coding	polypeptide N-acetylgalactosaminyltransferase 7 [Source:HGNC Symbol;Acc:HGNC:4129]
GASK1B-AS1	2.56679	1.26439	#N/A	1.94264	0.568979	7.03171	4.98033	8.35177	9.73795	8.42859	8.58972	9.03612	7.68674	7.6962	4.47882	14	ENSG00000248429	GASK1B-AS1	lncRNA	GASK1B antisense RNA 1 [Source:HGNC Symbol;Acc:HGNC:53132]
TMEM144	0.925413	1.41874	#N/A	1.72156	0.568684	4.65313	3.2458	3.59042	4.10862	4.52269	3.6635	4.32824	4.74634	4.92971	3.63983	14	ENSG00000164124	TMEM144	protein_coding	transmembrane protein 144 [Source:HGNC Symbol;Acc:HGNC:25633]
ADAMTS5	2.02187	5.54026	#N/A	7.53586	0.565383	9.28161	4.80648	10.1241	12.2042	9.08354	7.0109	10.7647	9.02012	8.69096	2.08781	14	ENSG00000154736	ADAMTS5	protein_coding	ADAM metallopeptidase with thrombospondin type 1 motif 5 [Source:HGNC Symbol;Acc:HGNC:221]
GPSM2	2.57487	2.35672	#N/A	2.82962	0.561735	1.76075	1.52551	1.72075	1.66247	1.8051	2.1433	1.5361	1.74873	1.62829	2.1182	14	ENSG00000121957	GPSM2	protein_coding	G protein signaling modulator 2 [Source:HGNC Symbol;Acc:HGNC:29501]
KCNA2	1.70724	2.5166	#N/A	2.97837	3.55609	5.46484	2.30898	7.36483	9.45122	6.3533	4.09978	7.93976	6.09164	5.592	0.559964	14	ENSG00000177301	KCNA2	protein_coding	potassium voltage-gated channel subfamily A member 2 [Source:HGNC Symbol;Acc:HGNC:6220]
#226149	2.41091	1.3721	#N/A	0.755114	1.42952	0.917501	0.931469	0.58392	0.764628	0.791969	1.47691	0.557665	0.751318	0.674436	3.44002	14	ENSG00000226149		lncRNA	novel transcript
RIPK2-DT	0.617622	1.49501	#N/A	2.20284	0.552007	5.08644	1.89072	3.82305	5.45992	4.97572	2.50413	4.98743	5.554	4.83015	1.00908	14	ENSG00000251136	RIPK2-DT	lncRNA	RIPK2 divergent transcript [Source:HGNC Symbol;Acc:HGNC:55545]
FGF12-AS1	3.09046	0.551141	#N/A	4.88961	5.23904	8.87121	1.41696	6.84748	7.89124	7.92928	5.21874	7.46781	7.81824	7.07071	4.96721	14	ENSG00000231383	FGF12-AS1	lncRNA	FGF12 antisense RNA 1 [Source:HGNC Symbol;Acc:HGNC:40234]
ANTXR2	1.35484	3.47339	#N/A	0.550722	1.8972	4.82842	2.80711	3.32057	4.37289	4.21611	3.21184	5.24263	6.12365	5.79779	1.95453	14	ENSG00000163297	ANTXR2	protein_coding	ANTXR cell adhesion molecule 2 [Source:HGNC Symbol;Acc:HGNC:21732]
CYP4X1	2.25678	1.41279	#N/A	5.37229	4.02398	2.18242	2.53079	2.34935	3.04843	2.93904	1.79325	2.30501	2.45293	2.64529	0.547505	14	ENSG00000186377	CYP4X1	protein_coding	cytochrome P450 family 4 subfamily X member 1 [Source:HGNC Symbol;Acc:HGNC:20244]
CORO2B	1.01311	0.546051	#N/A	4.22126	2.27151	6.99302	3.75506	8.53513	9.27809	6.94163	6.38734	7.59334	6.40364	6.65749	2.26085	14	ENSG00000103647	CORO2B	protein_coding	coronin 2B [Source:HGNC Symbol;Acc:HGNC:2256]
CEP89	1.2019	0.944357	#N/A	1.58274	0.527523	1.94651	1.47372	1.79241	1.99296	1.92575	2.10753	1.74303	1.758	1.80787	0.914747	14	ENSG00000121289	CEP89	protein_coding	centrosomal protein 89 [Source:HGNC Symbol;Acc:HGNC:25907]
PLPP3	0.924199	0.52561	#N/A	3.05038	0.92723	3.21489	1.99504	2.70051	3.15599	3.42334	2.52074	3.19274	3.67995	3.31934	1.24645	14	ENSG00000162407	PLPP3	protein_coding	phospholipid phosphatase 3 [Source:HGNC Symbol;Acc:HGNC:9229]
CXCL14	4.33277	7.48078	#N/A	7.31756	0.524881	10.5868	4.77053	13.7013	11.7612	10.0161	10.869	13.2657	9.6451	14.0338	5.35501	14	ENSG00000145824	CXCL14	protein_coding	C-X-C motif chemokine ligand 14 [Source:HGNC Symbol;Acc:HGNC:10640]
RND3	1.08846	2.60038	#N/A	1.17258	1.01487	4.66768	1.29101	7.28516	8.10904	8.02383	5.06263	3.94502	4.25014	3.16378	0.522541	14	ENSG00000115963	RND3	protein_coding	Rho family GTPase 3 [Source:HGNC Symbol;Acc:HGNC:671]
#225811	0.521487	4.38809	#N/A	5.74112	2.78793	4.50792	1.27701	4.61116	6.84068	9.3908	3.58314	5.90001	7.13585	6.8742	3.33784	14	ENSG00000225811		lncRNA	novel transcript
COL3A1	1.68344	4.43268	#N/A	5.81896	1.34325	10.6812	4.56871	10.6626	11.5657	10.4197	9.08595	12.2079	10.7695	9.99463	0.520274	14	ENSG00000168542	COL3A1	protein_coding	collagen type III alpha 1 chain [Source:HGNC Symbol;Acc:HGNC:2201]
TRIM5	2.03492	0.610761	#N/A	0.733887	0.517922	6.50475	3.13141	7.75828	10.156	7.37229	6.25135	7.6395	7.4695	6.67653	1.02858	14	ENSG00000132256	TRIM5	protein_coding	tripartite motif containing 5 [Source:HGNC Symbol;Acc:HGNC:16276]
MVP	1.2808	0.516201	#N/A	0.89123	1.62618	3.59707	3.50426	4.52749	5.25367	5.01342	3.69624	3.5624	3.93668	3.23502	1.41338	14	ENSG00000013364	MVP	protein_coding	major vault protein [Source:HGNC Symbol;Acc:HGNC:7531]
THBS3	1.04458	2.20147	#N/A	2.31424	0.506477	2.06746	2.73316	2.16937	2.42985	2.18373	1.82289	1.89616	1.98976	1.96904	1.82687	14	ENSG00000169231	THBS3	protein_coding	thrombospondin 3 [Source:HGNC Symbol;Acc:HGNC:11787]
DAGLA	2.48685	2.09477	#N/A	0.964882	0.503412	1.34253	1.16071	2.81617	3.19523	2.82936	2.41485	0.917764	0.99143	1.01789	2.18913	14	ENSG00000134780	DAGLA	protein_coding	diacylglycerol lipase alpha [Source:HGNC Symbol;Acc:HGNC:1165]
PRRX2	1.42065	2.42499	#N/A	3.15957	2.2786	6.68301	4.31734	5.65388	5.83086	5.88619	6.61531	5.09999	4.49663	5.08828	0.498199	14	ENSG00000167157	PRRX2	protein_coding	paired related homeobox 2 [Source:HGNC Symbol;Acc:HGNC:21338]
RNF24	1.72403	1.81237	#N/A	0.769976	1.9226	4.12853	1.59637	4.24415	5.20589	5.02426	4.32868	4.37753	4.70039	4.30084	0.495824	14	ENSG00000101236	RNF24	protein_coding	ring finger protein 24 [Source:HGNC Symbol;Acc:HGNC:13779]
RAB11FIP2	0.792875	0.948948	#N/A	0.493441	0.566405	1.32773	2.03912	1.10421	1.29163	1.36968	1.06511	1.13292	1.48289	1.26619	0.836895	14	ENSG00000107560	RAB11FIP2	protein_coding	RAB11 family interacting protein 2 [Source:HGNC Symbol;Acc:HGNC:29152]
RALGPS2	3.79576	3.4196	#N/A	2.48577	0.764487	3.75745	3.21516	3.74611	3.75623	4.03423	3.82593	3.50236	3.79844	3.28133	0.492034	14	ENSG00000116191	RALGPS2	protein_coding	Ral GEF with PH domain and SH3 binding motif 2 [Source:HGNC Symbol;Acc:HGNC:30279]
ST3GAL5	1.40896	2.16998	#N/A	0.491708	0.723837	1.90261	1.97751	2.20654	2.36996	2.55915	2.0383	1.66475	1.98034	1.74312	1.61495	14	ENSG00000115525	ST3GAL5	protein_coding	ST3 beta-galactoside alpha-2,3-sialyltransferase 5 [Source:HGNC Symbol;Acc:HGNC:10872]
SNX7	2.343	0.803501	#N/A	3.22281	1.06798	4.88825	1.1523	7.88944	8.20866	7.61408	6.2024	6.61261	5.9539	5.11522	0.48978	14	ENSG00000162627	SNX7	protein_coding	sorting nexin 7 [Source:HGNC Symbol;Acc:HGNC:14971]
FAM114A1	1.68105	1.66844	#N/A	1.9767	0.487755	2.62811	1.55492	2.62737	3.00871	3.00136	2.18407	2.23132	2.55439	2.23227	1.92436	14	ENSG00000197712	FAM114A1	protein_coding	family with sequence similarity 114 member A1 [Source:HGNC Symbol;Acc:HGNC:25087]
SPART	0.989235	1.04342	#N/A	1.97325	0.481996	1.54441	1.83947	1.1911	1.23505	1.26642	1.46866	1.20595	1.37362	1.31027	0.600667	14	ENSG00000133104	SPART	protein_coding	spartin [Source:HGNC Symbol;Acc:HGNC:18514]
LPCAT2	3.70529	1.34506	#N/A	0.480338	1.83317	5.32902	4.64618	3.1875	4.20407	4.08148	1.59119	7.25528	6.76084	7.25382	3.44525	14	ENSG00000087253	LPCAT2	protein_coding	lysophosphatidylcholine acyltransferase 2 [Source:HGNC Symbol;Acc:HGNC:26032]
SLC36A4	1.16544	0.480201	#N/A	0.484625	0.636767	1.05239	1.55839	0.933903	1.35885	1.3057	0.933841	1.16694	1.36445	1.44125	0.787772	14	ENSG00000180773	SLC36A4	protein_coding	solute carrier family 36 member 4 [Source:HGNC Symbol;Acc:HGNC:19660]
ACAP3	1.11627	1.15756	#N/A	1.44076	0.948914	0.825521	2.42252	0.945083	0.757091	0.584805	1.28479	0.638437	0.473277	0.792891	0.732595	14	ENSG00000131584	ACAP3	protein_coding	ArfGAP with coiled-coil, ankyrin repeat and PH domains 3 [Source:HGNC Symbol;Acc:HGNC:16754]
CTSO#256043	2.44412	0.526728	#N/A	1.41677	0.774157	7.25404	3.65091	10.3543	9.86555	9.75478	8.27642	10.4227	8.59291	8.17076	0.466581	14	ENSG00000256043	CTSO	protein_coding	cathepsin O [Source:HGNC Symbol;Acc:HGNC:2542]
ITGB3	1.26601	0.461891	#N/A	4.94745	1.94364	6.45293	2.76098	6.92305	7.17452	6.51234	7.58638	6.92758	6.09353	5.08143	0.90997	14	ENSG00000259207	ITGB3	protein_coding	integrin subunit beta 3 [Source:HGNC Symbol;Acc:HGNC:6156]
PHLPP2	1.56686	0.574483	#N/A	1.27738	0.936144	1.30378	2.70048	1.33639	1.4942	1.44622	1.2773	1.22903	1.30781	1.17859	0.461743	14	ENSG00000040199	PHLPP2	protein_coding	PH domain and leucine rich repeat protein phosphatase 2 [Source:HGNC Symbol;Acc:HGNC:29149]
KAZN	3.34293	2.61842	#N/A	4.66442	0.456485	4.41482	1.5009	4.14485	4.41845	4.24735	4.49591	4.3845	4.5152	4.51838	3.26149	14	ENSG00000189337	KAZN	protein_coding	kazrin, periplakin interacting protein [Source:HGNC Symbol;Acc:HGNC:29173]
FNDC5	0.454265	4.64017	#N/A	5.74251	2.29774	2.51631	1.61637	1.05619	1.75738	1.31097	1.33081	3.33306	3.64036	4.88061	6.64972	14	ENSG00000160097	FNDC5	protein_coding	fibronectin type III domain containing 5 [Source:HGNC Symbol;Acc:HGNC:20240]
SRGAP1	1.11599	1.60621	#N/A	0.452664	1.86111	4.69841	2.21336	6.06059	6.88506	6.37362	5.19826	4.49094	4.45285	4.07453	1.95131	14	ENSG00000196935	SRGAP1	protein_coding	SLIT-ROBO Rho GTPase activating protein 1 [Source:HGNC Symbol;Acc:HGNC:17382]
C11orf80	1.92009	0.754622	#N/A	0.73147	0.447274	4.38217	2.23543	4.51889	5.09442	5.04278	4.14031	4.30748	3.98578	4.0829	0.896753	14	ENSG00000173715	C11orf80	protein_coding	chromosome 11 open reading frame 80 [Source:HGNC Symbol;Acc:HGNC:26197]
GALNT7-DT	4.38849	2.44309	#N/A	2.17138	0.443012	6.76986	1.94038	8.34701	9.84866	7.35727	6.05161	8.33707	6.6138	7.20162	3.72798	14	ENSG00000245213	GALNT7-DT	lncRNA	GALNT7 divergent transcript [Source:HGNC Symbol;Acc:HGNC:55604]
PRRT2	6.38006	3.73889	#N/A	4.41991	2.70429	5.51616	6.63388	6.78223	6.62075	6.07468	8.84506	6.26794	5.47512	5.54297	0.44201	14	ENSG00000167371	PRRT2	protein_coding	proline rich transmembrane protein 2 [Source:HGNC Symbol;Acc:HGNC:30500]
HSPG2	1.35943	0.44039	#N/A	5.00624	2.08586	6.39692	4.80694	6.56014	7.18058	6.75549	6.38415	7.3942	6.73525	7.31851	2.61945	14	ENSG00000142798	HSPG2	protein_coding	heparan sulfate proteoglycan 2 [Source:HGNC Symbol;Acc:HGNC:5273]
ALDH1L2	1.54914	2.80927	#N/A	1.99096	1.36504	3.42987	1.06386	3.28723	3.4032	3.59542	3.09691	3.24104	3.59107	3.70046	0.435614	14	ENSG00000136010	ALDH1L2	protein_coding	aldehyde dehydrogenase 1 family member L2 [Source:HGNC Symbol;Acc:HGNC:26777]
SMIM14	0.793836	0.932768	#N/A	1.04683	0.431946	1.16459	0.530381	1.0998	1.20244	1.18779	0.920992	0.987426	1.12306	1.13684	0.928547	14	ENSG00000163683	SMIM14	protein_coding	small integral membrane protein 14 [Source:HGNC Symbol;Acc:HGNC:27321]
CPVL-AS2	2.97069	3.68217	#N/A	1.86459	0.431625	5.71301	4.13047	5.94484	6.60729	5.68858	4.2936	4.89801	4.84835	4.35606	1.83771	14	ENSG00000272568	CPVL-AS2	lncRNA	CPVL antisense RNA 2 [Source:HGNC Symbol;Acc:HGNC:56138]
TBC1D12	1.77397	0.976887	#N/A	0.429662	1.29335	0.869744	1.98103	1.02696	0.950805	1.10821	1.55804	0.804859	0.812311	0.747719	0.816822	14	ENSG00000108239	TBC1D12	protein_coding	TBC1 domain family member 12 [Source:HGNC Symbol;Acc:HGNC:29082]
#250699	1.13405	1.5902	#N/A	3.83726	0.427234	1.28787	1.38557	1.31943	1.45931	1.69794	1.02808	0.973064	1.39299	1.07423	0.869995	14	ENSG00000250699		lncRNA	novel transcript, antisense to CEP164
LRRK2	1.52377	2.10512	#N/A	0.419166	1.17229	1.33773	1.57873	0.939612	1.18391	1.09705	1.33106	1.11048	1.24511	1.34546	1.66383	14	ENSG00000188906	LRRK2	protein_coding	leucine rich repeat kinase 2 [Source:HGNC Symbol;Acc:HGNC:18618]
SLC37A3	0.862882	0.685921	#N/A	1.31457	0.537563	0.960544	1.26239	1.04452	1.11576	1.14863	1.67344	0.822456	0.875389	0.905972	0.416578	14	ENSG00000157800	SLC37A3	protein_coding	solute carrier family 37 member 3 [Source:HGNC Symbol;Acc:HGNC:20651]
GLT8D1	1.97357	1.04553	#N/A	1.28148	0.406585	1.14293	1.82757	1.28725	1.29215	1.30202	1.40461	1.08552	1.283	1.23188	0.598303	14	ENSG00000016864	GLT8D1	protein_coding	glycosyltransferase 8 domain containing 1 [Source:HGNC Symbol;Acc:HGNC:24870]
SEC31A	0.59377	0.772695	#N/A	0.964386	0.403202	0.724745	1.44859	0.582022	0.571635	0.589715	0.958845	0.677263	0.7668	0.787423	0.481868	14	ENSG00000138674	SEC31A	protein_coding	SEC31 homolog A, COPII coat complex component [Source:HGNC Symbol;Acc:HGNC:17052]
RIMKLB	0.996932	0.401141	#N/A	2.23425	1.15505	2.55763	2.74764	1.946	2.33239	2.21451	1.82203	2.59206	2.97051	2.87186	0.458621	14	ENSG00000166532	RIMKLB	protein_coding	ribosomal modification protein rimK like family member B [Source:HGNC Symbol;Acc:HGNC:29228]
GPC4	1.70757	2.41949	#N/A	3.86136	1.70371	0.497231	1.18297	0.643161	0.729176	0.87416	1.23323	0.398628	0.611365	0.611758	4.31185	14	ENSG00000076716	GPC4	protein_coding	glypican 4 [Source:HGNC Symbol;Acc:HGNC:4452]
ADA	8.1014	2.31706	#N/A	3.32601	4.35962	8.07598	5.54057	8.48718	9.84927	8.8977	7.18851	8.60268	9.20505	8.42446	0.39523	14	ENSG00000196839	ADA	protein_coding	adenosine deaminase [Source:HGNC Symbol;Acc:HGNC:186]
PLEKHM1#225190	0.930578	0.554673	#N/A	0.392507	0.559977	1.63671	2.52752	1.48189	1.69868	1.69806	1.90639	1.7096	1.85775	1.61111	0.769952	14	ENSG00000225190	PLEKHM1	protein_coding	pleckstrin homology and RUN domain containing M1 [Source:HGNC Symbol;Acc:HGNC:29017]
FAM20A	3.58314	2.42089	#N/A	0.386202	1.84372	3.94096	1.50032	4.32017	4.62631	4.70335	4.66408	4.06139	4.48415	4.31573	3.35209	14	ENSG00000108950	FAM20A	protein_coding	FAM20A golgi associated secretory pathway pseudokinase [Source:HGNC Symbol;Acc:HGNC:23015]
SUSD1	3.10179	2.15952	#N/A	0.380733	1.76984	8.02016	2.65234	8.36675	9.58525	8.06538	7.32659	7.69936	6.88554	6.56331	2.24628	14	ENSG00000106868	SUSD1	protein_coding	sushi domain containing 1 [Source:HGNC Symbol;Acc:HGNC:25413]
#233571	1.39471	3.27036	#N/A	4.16441	0.374127	1.64166	2.48756	1.91628	1.42879	1.75817	1.66486	0.888299	0.997572	1.41081	4.12517	14	ENSG00000233571		lncRNA	novel transcript
TIMP2	1.25575	1.34529	#N/A	0.676562	1.0643	12.6699	3.85563	11.2201	11.4395	14.3575	10.6322	10.9447	8.57577	9.76512	0.366432	14	ENSG00000035862	TIMP2	protein_coding	TIMP metallopeptidase inhibitor 2 [Source:HGNC Symbol;Acc:HGNC:11821]
EBF3	1.95833	0.500613	#N/A	5.07169	0.360544	3.65655	3.84291	3.90173	3.73498	3.79819	4.60123	2.37601	2.49148	2.12619	0.928261	14	ENSG00000108001	EBF3	protein_coding	EBF transcription factor 3 [Source:HGNC Symbol;Acc:HGNC:19087]
PLAU	3.84547	0.62352	#N/A	2.36634	2.5672	5.78036	3.20479	8.95523	8.74241	8.67027	5.93669	7.88845	7.16869	5.90828	0.360355	14	ENSG00000122861	PLAU	protein_coding	plasminogen activator, urokinase [Source:HGNC Symbol;Acc:HGNC:9052]
CTDSPL	2.23446	0.690212	#N/A	1.98949	0.358851	3.86211	2.66678	3.19544	3.88466	3.95172	2.99096	3.71397	4.21986	3.74832	1.41348	14	ENSG00000144677	CTDSPL	protein_coding	CTD small phosphatase like [Source:HGNC Symbol;Acc:HGNC:16890]
INPP1	2.67154	0.359093	#N/A	1.84742	1.2767	0.840307	1.58384	1.4849	1.69098	1.81462	1.41346	0.534076	0.716936	0.355833	1.35503	14	ENSG00000151689	INPP1	protein_coding	inositol polyphosphate-1-phosphatase [Source:HGNC Symbol;Acc:HGNC:6071]
ARL13B	0.838407	0.396782	#N/A	1.13414	0.352742	2.15886	2.04674	1.75699	2.08317	2.16541	2.19651	2.03142	2.19217	2.01179	0.357401	14	ENSG00000169379	ARL13B	protein_coding	ADP ribosylation factor like GTPase 13B [Source:HGNC Symbol;Acc:HGNC:25419]
CTTN#085733	1.03883	0.450861	#N/A	3.75674	0.639267	1.7294	3.14752	1.38242	1.38646	1.41731	1.18959	1.45452	1.50592	1.56694	0.350965	14	ENSG00000085733	CTTN	protein_coding	cortactin [Source:HGNC Symbol;Acc:HGNC:3338]
ANKAR	0.686877	0.777278	#N/A	1.14223	0.340283	0.585229	1.17888	0.476583	0.636633	0.667147	0.79788	0.46166	0.517811	0.607399	0.687442	14	ENSG00000151687	ANKAR	protein_coding	ankyrin and armadillo repeat containing [Source:HGNC Symbol;Acc:HGNC:26350]
AXL	3.19091	4.106	#N/A	2.35271	2.24835	7.14867	5.90307	10.1782	11.4795	8.94275	8.88029	9.44149	7.71285	8.32959	0.338253	14	ENSG00000167601	AXL	protein_coding	AXL receptor tyrosine kinase [Source:HGNC Symbol;Acc:HGNC:905]
ACVRL1	3.59164	0.337514	#N/A	3.16076	2.85926	7.82247	4.43704	11.5849	11.8543	13.414	9.55477	11.9902	9.07849	10.2319	1.39292	14	ENSG00000139567	ACVRL1	protein_coding	activin A receptor like type 1 [Source:HGNC Symbol;Acc:HGNC:175]
RBMS1	0.930393	0.553346	#N/A	0.74769	0.608543	1.28906	1.83575	1.29417	1.53633	1.53715	1.30501	1.08942	1.2007	1.11739	0.334616	14	ENSG00000153250	RBMS1	protein_coding	RNA binding motif single stranded interacting protein 1 [Source:HGNC Symbol;Acc:HGNC:9907]
ZDHHC9	1.43411	0.332378	#N/A	2.71991	1.02324	2.37695	3.10341	1.82703	2.09349	2.23438	1.90203	1.99525	2.56495	2.21091	1.37786	14	ENSG00000188706	ZDHHC9	protein_coding	zinc finger DHHC-type palmitoyltransferase 9 [Source:HGNC Symbol;Acc:HGNC:18475]
NTAN1#157045	1.77774	0.489209	#N/A	0.456564	0.824188	2.81283	1.96698	3.61443	3.99612	3.8529	2.79093	2.81831	3.36601	2.39648	0.330307	14	ENSG00000157045	NTAN1	protein_coding	N-terminal asparagine amidase [Source:HGNC Symbol;Acc:HGNC:29909]
PTPN21	1.11111	0.335902	#N/A	3.01355	0.530511	1.11738	1.75788	1.2397	1.15324	1.27976	1.58181	1.0407	1.13001	1.06893	0.329845	14	ENSG00000070778	PTPN21	protein_coding	protein tyrosine phosphatase non-receptor type 21 [Source:HGNC Symbol;Acc:HGNC:9651]
FAM43B	0.324462	4.26122	#N/A	4.16211	2.84109	6.43125	0.744772	7.75614	9.32988	8.34788	2.82362	4.88805	4.97484	3.85886	3.50451	14	ENSG00000183114	FAM43B	protein_coding	family with sequence similarity 43 member B [Source:HGNC Symbol;Acc:HGNC:31791]
A4GALT	1.96308	0.322522	#N/A	4.13674	2.7779	2.09873	3.23032	3.43154	3.86108	3.89488	3.23737	2.10703	2.07215	2.11307	0.701077	14	ENSG00000128274	A4GALT	protein_coding	alpha 1,4-galactosyltransferase (P blood group) [Source:HGNC Symbol;Acc:HGNC:18149]
OAF	2.16856	3.01389	#N/A	3.51785	2.87974	6.19292	5.0567	8.27182	9.14278	8.17371	7.21416	9.26942	8.40132	7.77712	0.321211	14	ENSG00000184232	OAF	protein_coding	out at first homolog [Source:HGNC Symbol;Acc:HGNC:28752]
NAALADL2	0.690201	1.72776	#N/A	1.47975	0.320055	1.03294	1.85608	0.406373	1.03029	0.828434	0.70442	1.37896	1.46706	1.57722	1.8196	14	ENSG00000177694	NAALADL2	protein_coding	N-acetylated alpha-linked acidic dipeptidase like 2 [Source:HGNC Symbol;Acc:HGNC:23219]
ARHGAP12	0.95358	1.09691	#N/A	1.02735	0.319482	1.39161	1.8547	1.13864	1.19084	1.32124	1.36034	1.07456	1.24145	1.22086	0.756105	14	ENSG00000165322	ARHGAP12	protein_coding	Rho GTPase activating protein 12 [Source:HGNC Symbol;Acc:HGNC:16348]
ABL1	0.531788	0.460417	#N/A	0.7603	0.634576	0.449088	1.67396	0.463863	0.499683	0.497446	0.924031	0.30647	0.314919	0.335758	0.370719	14	ENSG00000097007	ABL1	protein_coding	ABL proto-oncogene 1, non-receptor tyrosine kinase [Source:HGNC Symbol;Acc:HGNC:76]
ACBD3	0.77427	0.401438	#N/A	0.683498	0.306137	0.709878	1.13918	0.636042	0.655828	0.588304	1.1056	0.591148	0.62519	0.680597	0.382101	14	ENSG00000182827	ACBD3	protein_coding	acyl-CoA binding domain containing 3 [Source:HGNC Symbol;Acc:HGNC:15453]
WSB1	1.34526	0.304055	#N/A	1.02731	1.0423	1.22567	3.27716	1.30894	1.20488	1.32769	1.58435	1.10834	1.1365	1.31877	0.921799	14	ENSG00000109046	WSB1	protein_coding	WD repeat and SOCS box containing 1 [Source:HGNC Symbol;Acc:HGNC:19221]
ZEB1	2.22631	0.846786	#N/A	2.96149	0.879646	1.5331	2.17302	1.44844	1.49534	1.59275	1.84521	1.35773	1.51135	1.43996	0.300655	14	ENSG00000148516	ZEB1	protein_coding	zinc finger E-box binding homeobox 1 [Source:HGNC Symbol;Acc:HGNC:11642]
MINDY4	1.06141	0.295568	#N/A	3.74162	1.66916	1.90239	1.33939	3.02699	3.57962	3.48925	3.63595	1.72476	1.86417	1.5991	0.313306	14	ENSG00000106125	MINDY4	protein_coding	MINDY lysine 48 deubiquitinase 4 [Source:HGNC Symbol;Acc:HGNC:21916]
CENPC	0.801213	0.544979	#N/A	0.652834	0.292544	1.05092	0.885209	1.12952	1.25402	1.2678	1.32263	1.02403	1.15226	1.20308	0.41846	14	ENSG00000145241	CENPC	protein_coding	centromere protein C [Source:HGNC Symbol;Acc:HGNC:1854]
EMX2OS	2.7647	3.80464	#N/A	5.83533	4.32231	5.52468	8.77983	5.95687	6.3344	6.30553	5.92484	6.36665	6.03584	6.16375	0.291639	14	ENSG00000229847	EMX2OS	lncRNA	EMX2 opposite strand/antisense RNA [Source:HGNC Symbol;Acc:HGNC:18511]
ITIH5	0.693385	2.9794	#N/A	6.2126	2.3013	8.85584	5.29931	9.80073	10.8727	10.2015	9.00268	10.8366	9.16578	9.95849	0.290815	14	ENSG00000123243	ITIH5	protein_coding	inter-alpha-trypsin inhibitor heavy chain 5 [Source:HGNC Symbol;Acc:HGNC:21449]
VPS36	0.937514	0.393674	#N/A	1.03881	0.286384	0.478396	1.95686	0.495262	0.487106	0.532977	0.797644	0.316455	0.358627	0.421504	0.777744	14	ENSG00000136100	VPS36	protein_coding	vacuolar protein sorting 36 homolog [Source:HGNC Symbol;Acc:HGNC:20312]
STXBP3	1.3929	0.280622	#N/A	0.35029	0.2813	1.34454	1.33655	1.18428	1.21649	1.35745	1.86447	1.16535	1.42351	1.19186	0.307222	14	ENSG00000116266	STXBP3	protein_coding	syntaxin binding protein 3 [Source:HGNC Symbol;Acc:HGNC:11446]
TLK1	0.588042	0.274009	#N/A	0.358464	0.354375	0.544553	1.36984	0.474572	0.489182	0.519737	0.91139	0.383995	0.494492	0.513959	0.661022	14	ENSG00000198586	TLK1	protein_coding	tousled like kinase 1 [Source:HGNC Symbol;Acc:HGNC:11841]
TFG	0.66136	0.789682	#N/A	0.699355	0.273061	0.612948	1.589	0.443054	0.454784	0.57666	0.707607	0.461285	0.70527	0.635209	0.702386	14	ENSG00000114354	TFG	protein_coding	trafficking from ER to golgi regulator [Source:HGNC Symbol;Acc:HGNC:11758]
BBS7	2.00018	0.935531	#N/A	1.34552	0.30138	1.8779	1.93851	1.93235	1.7834	2.07643	1.97198	1.70834	1.85979	1.69986	0.272871	14	ENSG00000138686	BBS7	protein_coding	Bardet-Biedl syndrome 7 [Source:HGNC Symbol;Acc:HGNC:18758]
C6orf89	0.7374	0.343391	#N/A	0.429959	0.473008	0.442533	1.39789	0.370267	0.471623	0.430144	0.616148	0.336285	0.480972	0.356101	0.270329	14	ENSG00000198663	C6orf89	protein_coding	chromosome 6 open reading frame 89 [Source:HGNC Symbol;Acc:HGNC:21114]
VAMP4	0.917222	0.265567	#N/A	0.544916	0.366	0.798822	1.70973	0.686546	0.612314	0.663599	1.1261	0.584391	0.846865	0.727236	0.388643	14	ENSG00000117533	VAMP4	protein_coding	vesicle associated membrane protein 4 [Source:HGNC Symbol;Acc:HGNC:12645]
TTLL3	1.54101	0.264883	#N/A	0.844401	0.67377	1.86397	2.09234	1.69187	1.65954	1.80249	1.9712	1.74969	1.79235	1.97142	0.587532	14	ENSG00000214021	TTLL3	protein_coding	tubulin tyrosine ligase like 3 [Source:HGNC Symbol;Acc:HGNC:24483]
RHBDF1	1.76841	0.965087	#N/A	4.27985	1.5291	1.33025	2.35423	1.28312	1.1119	0.988953	1.81062	1.28205	1.14147	1.3522	0.262023	14	ENSG00000007384	RHBDF1	protein_coding	rhomboid 5 homolog 1 [Source:HGNC Symbol;Acc:HGNC:20561]
#259363	2.00229	0.667732	#N/A	0.917471	0.667174	7.22965	2.84889	8.55941	10.8189	7.91868	5.40967	7.60649	7.24647	8.00032	0.252073	14	ENSG00000259363		lncRNA	novel transcript
SMG6	0.990074	0.685388	#N/A	1.17156	0.247952	0.903946	2.56486	0.729978	0.829696	0.827228	1.14542	0.742052	0.766415	0.869881	0.722054	14	ENSG00000070366	SMG6	protein_coding	SMG6 nonsense mediated mRNA decay factor [Source:HGNC Symbol;Acc:HGNC:17809]
SMURF2	1.45698	0.247763	#N/A	0.848821	0.756431	1.35516	3.15421	1.26076	1.24221	1.29296	1.82444	1.17717	1.19978	1.19056	1.14277	14	ENSG00000108854	SMURF2	protein_coding	SMAD specific E3 ubiquitin protein ligase 2 [Source:HGNC Symbol;Acc:HGNC:16809]
PAGR1	2.89919	3.05562	#N/A	2.45255	1.69042	8.22874	2.86862	8.5954	8.96309	8.53329	5.56319	7.85895	7.28015	7.72738	0.246002	14	ENSG00000280789	PAGR1	protein_coding	PAXIP1 associated glutamate rich protein 1 [Source:HGNC Symbol;Acc:HGNC:28707]
GNA12	0.970082	0.47806	#N/A	0.660355	0.824893	1.30797	1.97087	1.3255	1.36415	1.32205	1.7947	1.21391	1.19864	1.3543	0.233606	14	ENSG00000146535	GNA12	protein_coding	G protein subunit alpha 12 [Source:HGNC Symbol;Acc:HGNC:4380]
UGGT2	0.932142	0.918978	#N/A	1.84863	0.230314	2.59074	2.17144	1.98213	2.49835	2.46021	1.90828	2.48179	2.77967	2.57467	0.310029	14	ENSG00000102595	UGGT2	protein_coding	UDP-glucose glycoprotein glucosyltransferase 2 [Source:HGNC Symbol;Acc:HGNC:15664]
ZNHIT6	1.14472	0.435058	#N/A	0.78571	0.228032	0.618587	1.2471	0.574961	0.603667	0.654723	0.845223	0.507348	0.591582	0.529917	0.392223	14	ENSG00000117174	ZNHIT6	protein_coding	zinc finger HIT-type containing 6 [Source:HGNC Symbol;Acc:HGNC:26089]
ARNT	0.910836	0.227826	#N/A	0.573909	0.325088	0.43754	1.82944	0.483257	0.351447	0.455155	1.0619	0.247903	0.248096	0.341275	0.232431	14	ENSG00000143437	ARNT	protein_coding	aryl hydrocarbon receptor nuclear translocator [Source:HGNC Symbol;Acc:HGNC:700]
MAGI3	0.792217	0.280572	#N/A	1.98798	0.894407	2.10795	1.61987	1.6891	2.18724	2.12342	1.89278	1.83431	1.96528	1.92493	0.227226	14	ENSG00000081026	MAGI3	protein_coding	membrane associated guanylate kinase, WW and PDZ domain containing 3 [Source:HGNC Symbol;Acc:HGNC:29647]
DYNC1H1	0.755334	0.216355	#N/A	0.442211	0.673558	1.29134	1.4903	1.00953	1.07079	1.27942	1.24131	1.24963	1.67074	1.53714	0.307355	14	ENSG00000197102	DYNC1H1	protein_coding	dynein cytoplasmic 1 heavy chain 1 [Source:HGNC Symbol;Acc:HGNC:2961]
#249743	0.210174	3.99075	#N/A	0.748262	1.83653	0.309316	0.545843	7.46218	6.98409	5.96147	0.265538	6.24708	5.76287	0.87565	2.83897	14	ENSG00000249743		lncRNA	novel transcript
WARS2	0.825282	1.05723	#N/A	1.40203	0.365629	0.822118	2.30449	0.560911	0.591438	0.674951	0.899268	0.828479	0.891355	0.845435	0.205065	14	ENSG00000116874	WARS2	protein_coding	tryptophanyl tRNA synthetase 2, mitochondrial [Source:HGNC Symbol;Acc:HGNC:12730]
CYBRD1	0.756243	1.22979	#N/A	1.38403	0.199164	8.96722	2.70809	10.206	11.8208	9.47001	7.80061	10.4954	8.64497	8.36396	1.44176	14	ENSG00000071967	CYBRD1	protein_coding	cytochrome b reductase 1 [Source:HGNC Symbol;Acc:HGNC:20797]
ULK2	0.709712	1.80964	#N/A	0.621223	0.19707	1.05829	1.69822	0.721926	0.920316	0.797539	0.984025	0.809168	0.926735	0.83138	0.390543	14	ENSG00000083290	ULK2	protein_coding	unc-51 like autophagy activating kinase 2 [Source:HGNC Symbol;Acc:HGNC:13480]
WDFY3	0.935068	0.478644	#N/A	0.19669	0.350233	0.961879	0.765862	0.664489	0.729122	0.793739	1.04396	0.744645	0.891777	0.98557	0.200826	14	ENSG00000163625	WDFY3	protein_coding	WD repeat and FYVE domain containing 3 [Source:HGNC Symbol;Acc:HGNC:20751]
VPS13B	0.734081	0.60628	#N/A	0.195741	0.984956	0.731292	1.29389	0.695081	0.789693	0.85899	1.06262	0.684356	0.830664	0.795135	0.548275	14	ENSG00000132549	VPS13B	protein_coding	vacuolar protein sorting 13 homolog B [Source:HGNC Symbol;Acc:HGNC:2183]
PLA2G2A	0.191111	2.51955	#N/A	0.828363	1.71904	3.91448	0.347429	4.58925	6.27855	6.06841	0.576829	6.49251	6.78477	5.89274	1.61328	14	ENSG00000188257	PLA2G2A	protein_coding	phospholipase A2 group IIA [Source:HGNC Symbol;Acc:HGNC:9031]
CYP4V2	1.21608	1.10121	#N/A	1.44413	0.748173	0.827593	1.5195	1.31944	1.75591	1.79373	1.57616	0.809449	0.926012	1.51195	0.183719	14	ENSG00000145476	CYP4V2	protein_coding	cytochrome P450 family 4 subfamily V member 2 [Source:HGNC Symbol;Acc:HGNC:23198]
LTBP3	1.50971	1.37797	#N/A	2.49165	0.175675	1.4789	3.25631	1.66097	1.6641	1.65172	2.08286	1.31374	1.46614	1.52363	0.413101	14	ENSG00000168056	LTBP3	protein_coding	latent transforming growth factor beta binding protein 3 [Source:HGNC Symbol;Acc:HGNC:6716]
CPLANE1	0.656364	0.762697	#N/A	1.35213	0.168315	0.311333	0.878706	0.337036	0.519996	0.500999	0.67156	0.253651	0.367404	0.350714	0.615725	14	ENSG00000197603	CPLANE1	protein_coding	ciliogenesis and planar polarity effector complex subunit 1 [Source:HGNC Symbol;Acc:HGNC:25801]
CLDN1	0.166611	4.95848	#N/A	0.508378	2.9184	1.09541	0.382975	7.4607	6.16817	0.778741	0.266861	7.55711	5.54181	0.463639	3.12644	14	ENSG00000163347	CLDN1	protein_coding	claudin 1 [Source:HGNC Symbol;Acc:HGNC:2032]
MPHOSPH8	0.534628	0.447922	#N/A	0.451944	0.164418	0.71016	1.60054	0.73213	0.711571	0.778703	0.909603	0.663301	0.698659	0.770023	0.201586	14	ENSG00000196199	MPHOSPH8	protein_coding	M-phase phosphoprotein 8 [Source:HGNC Symbol;Acc:HGNC:29810]
SERPING1	0.911222	1.19918	#N/A	3.4021	1.25702	9.30063	3.68481	15.7077	11.7875	10.783	10.312	12.7577	9.34697	13.4831	0.13918	14	ENSG00000149131	SERPING1	protein_coding	serpin family G member 1 [Source:HGNC Symbol;Acc:HGNC:1228]
PTPRA	0.658966	0.248233	#N/A	0.507584	0.470693	0.372044	1.70998	0.23615	0.235634	0.248771	0.784354	0.197362	0.223461	0.299131	0.126989	14	ENSG00000132670	PTPRA	protein_coding	protein tyrosine phosphatase receptor type A [Source:HGNC Symbol;Acc:HGNC:9664]
MEG8	5.78128	6.46896	#N/A	6.82437	#N/A	8.04072	6.78586	9.32054	9.56003	8.59129	8.0971	9.76602	8.33847	9.60788	5.75546	13	ENSG00000225746	MEG8	lncRNA	maternally expressed 8, small nucleolar RNA host gene [Source:HGNC Symbol;Acc:HGNC:14574]
MEG3	5.45221	5.82673	#N/A	6.4562	#N/A	8.12883	7.56267	9.11153	9.84962	8.23822	7.74538	9.15048	7.98718	9.08912	5.55226	13	ENSG00000214548	MEG3	lncRNA	maternally expressed 3 [Source:HGNC Symbol;Acc:HGNC:14575]
HMCN2	5.94777	5.84721	#N/A	7.50843	#N/A	8.75323	6.95108	9.64435	10.5977	8.96606	8.88932	9.59958	8.64068	9.8358	5.19966	13	ENSG00000148357	HMCN2	protein_coding	hemicentin 2 [Source:HGNC Symbol;Acc:HGNC:21293]
#286625	#N/A	5.5395	#N/A	6.07273	5.37647	9.05214	5.01623	7.78418	9.82781	11.1754	7.52305	7.53154	7.85233	10.375	5.52964	13	ENSG00000286625		lncRNA	novel transcript
RTL1	4.85868	7.22467	#N/A	8.46156	#N/A	9.70304	5.65348	8.61311	10.2449	8.575	5.8417	9.77721	8.58865	10.8836	6.10131	13	ENSG00000254656	RTL1	protein_coding	retrotransposon Gag like 1 [Source:HGNC Symbol;Acc:HGNC:14665]
ADH1B	#N/A	7.02647	#N/A	7.61432	4.74287	11.0918	5.42667	11.361	14.4969	11.4712	10.0798	11.3157	11.4585	11.0488	5.86567	13	ENSG00000196616	ADH1B	protein_coding	alcohol dehydrogenase 1B (class I), beta polypeptide [Source:HGNC Symbol;Acc:HGNC:250]
LVRN	#N/A	6.91555	#N/A	6.53548	5.20152	12.3076	4.54087	10.9416	12.3303	8.729	10.0628	10.3377	9.55514	9.85504	5.51646	13	ENSG00000172901	LVRN	protein_coding	laeverin [Source:HGNC Symbol;Acc:HGNC:26904]
#254366	#N/A	5.78141	#N/A	5.46371	6.02383	7.7918	4.73726	9.03226	9.19296	8.65978	10.1105	7.88451	6.62994	8.87936	4.3282	13	ENSG00000254366		lncRNA	novel transcript
#258663	4.04925	5.16628	#N/A	5.75029	#N/A	8.76735	4.68514	7.52226	8.67639	6.54847	5.24114	8.01307	6.83947	5.50336	4.39958	13	ENSG00000258663		lncRNA	novel transcript, antisense to MEG3
DTX1	#N/A	3.92804	#N/A	4.78569	5.3169	9.99265	4.04587	7.96209	8.99851	7.53142	8.14259	7.67913	6.91307	8.72566	4.05553	13	ENSG00000135144	DTX1	protein_coding	deltex E3 ubiquitin ligase 1 [Source:HGNC Symbol;Acc:HGNC:3060]
HMGCLL1	5.08714	3.90114	#N/A	6.71101	5.1446	8.75031	6.39349	9.0641	10.1471	8.9513	7.48874	9.71286	8.61955	8.38118	#N/A	13	ENSG00000146151	HMGCLL1	protein_coding	3-hydroxymethyl-3-methylglutaryl-CoA lyase like 1 [Source:HGNC Symbol;Acc:HGNC:21359]
CRISPLD1	3.85185	4.72935	#N/A	5.41642	4.34562	5.75624	#N/A	6.73175	7.93826	6.20154	4.12295	6.71251	5.944	5.99284	4.19705	13	ENSG00000121005	CRISPLD1	protein_coding	cysteine rich secretory protein LCCL domain containing 1 [Source:HGNC Symbol;Acc:HGNC:18206]
AGTR1	4.85411	3.79779	#N/A	5.91055	4.57411	9.13034	3.81368	9.64028	11.0944	9.61197	6.25294	9.86725	8.6961	8.56826	#N/A	13	ENSG00000144891	AGTR1	protein_coding	angiotensin II receptor type 1 [Source:HGNC Symbol;Acc:HGNC:336]
#249441	#N/A	5.85874	#N/A	7.26095	8.23775	8.35338	3.79677	9.00777	11.6495	10.5919	6.721	9.0771	10.5734	7.50905	5.05816	13	ENSG00000249441		lncRNA	novel transcript
MEG9	3.79059	6.49033	#N/A	5.69953	#N/A	6.8284	5.7872	7.9099	10.3359	6.97162	7.89229	8.06092	8.66439	7.283	5.39928	13	ENSG00000223403	MEG9	lncRNA	maternally expressed 9 [Source:HGNC Symbol;Acc:HGNC:43874]
ARHGAP20	#N/A	4.14478	#N/A	6.78573	4.46993	7.10949	3.8168	10.04	11.9739	9.8177	8.67141	8.61555	7.5372	6.75624	3.77351	13	ENSG00000137727	ARHGAP20	protein_coding	Rho GTPase activating protein 20 [Source:HGNC Symbol;Acc:HGNC:18357]
#244464	#N/A	4.71827	#N/A	6.38422	7.05549	4.91959	3.75666	5.37347	5.39056	4.7465	7.98247	5.57259	5.57103	6.83688	5.12455	13	ENSG00000244464		lncRNA	novel transcript
EFEMP1	#N/A	4.46249	#N/A	7.22119	4.90263	9.30889	3.73082	12.3405	14.3773	9.53227	9.64083	10.6129	9.66102	10.1597	3.932	13	ENSG00000115380	EFEMP1	protein_coding	EGF containing fibulin extracellular matrix protein 1 [Source:HGNC Symbol;Acc:HGNC:3218]
ADH1C	#N/A	5.15522	#N/A	3.98147	4.12824	8.48216	4.07905	11.8507	11.2571	10.1576	5.7314	10.2052	7.50406	9.48385	3.71755	13	ENSG00000248144	ADH1C	protein_coding	alcohol dehydrogenase 1C (class I), gamma polypeptide [Source:HGNC Symbol;Acc:HGNC:251]
LINC00648	#N/A	5.86459	#N/A	5.20574	3.66718	8.23101	4.73192	8.67028	9.46643	7.29062	8.28774	8.23735	9.02123	7.22497	6.48498	13	ENSG00000259129	LINC00648	lncRNA	long intergenic non-protein coding RNA 648 [Source:HGNC Symbol;Acc:HGNC:44302]
#250971	#N/A	6.03314	#N/A	8.98958	5.19621	7.99158	4.20827	7.19571	9.30463	7.9712	8.16941	7.72936	7.62983	8.91544	3.60683	13	ENSG00000250971		lncRNA	novel transcript
LINC00710	#N/A	5.98275	#N/A	5.79001	4.48664	10.4494	6.29721	8.63071	9.30416	7.92206	8.5501	7.99796	8.33917	7.01177	3.55137	13	ENSG00000229240	LINC00710	lncRNA	long intergenic non-protein coding RNA 710 [Source:HGNC Symbol;Acc:HGNC:27386]
ITGBL1	5.30784	5.66237	#N/A	6.39056	#N/A	8.55077	3.55072	9.38368	11.6179	9.12313	8.30002	9.51546	9.00634	9.82713	5.41696	13	ENSG00000198542	ITGBL1	protein_coding	integrin subunit beta like 1 [Source:HGNC Symbol;Acc:HGNC:6164]
CDO1	#N/A	4.61075	#N/A	9.01031	3.89407	10.1507	4.23571	9.02435	9.88279	8.8636	5.5203	11.4943	7.71272	11.2913	3.53908	13	ENSG00000129596	CDO1	protein_coding	cysteine dioxygenase type 1 [Source:HGNC Symbol;Acc:HGNC:1795]
EMX2	3.52335	4.20959	#N/A	4.62979	3.75152	5.38444	4.06176	5.83807	5.82937	5.43108	3.59636	6.78028	6.35633	6.33029	#N/A	13	ENSG00000170370	EMX2	protein_coding	empty spiracles homeobox 2 [Source:HGNC Symbol;Acc:HGNC:3341]
PCOLCE2	#N/A	6.06703	#N/A	6.63437	4.4877	12.1141	6.13608	9.98631	11.3331	8.68709	7.66276	10.4017	9.77935	9.70832	3.44861	13	ENSG00000163710	PCOLCE2	protein_coding	procollagen C-endopeptidase enhancer 2 [Source:HGNC Symbol;Acc:HGNC:8739]
LMO3	#N/A	5.04581	#N/A	6.93714	3.58409	8.83728	4.27648	7.75691	9.16217	8.29006	6.19682	7.56486	7.6959	6.71068	3.43713	13	ENSG00000048540	LMO3	protein_coding	LIM domain only 3 [Source:HGNC Symbol;Acc:HGNC:6643]
TWIST2#233608	#N/A	5.27971	#N/A	7.09265	4.67239	8.90701	3.71183	9.25848	10.7834	9.32248	7.33762	9.48823	7.75337	8.01936	3.43333	13	ENSG00000233608	TWIST2	protein_coding	twist family bHLH transcription factor 2 [Source:HGNC Symbol;Acc:HGNC:20670]
OLFM4	#N/A	5.2597	#N/A	7.54506	3.31858	5.60882	3.8385	7.75375	11.7262	7.81316	6.90764	9.96021	7.46369	6.71271	4.80127	13	ENSG00000102837	OLFM4	protein_coding	olfactomedin 4 [Source:HGNC Symbol;Acc:HGNC:17190]
PTGS1	3.74065	3.295	#N/A	#N/A	4.27865	8.73119	4.33317	12.1597	8.53173	8.40312	4.82338	7.06717	7.08775	6.67387	3.55431	13	ENSG00000095303	PTGS1	protein_coding	prostaglandin-endoperoxide synthase 1 [Source:HGNC Symbol;Acc:HGNC:9604]
TESPA1	5.64223	4.0726	#N/A	#N/A	4.53792	6.97789	6.06417	8.88256	12.6096	8.48665	7.42836	8.85736	6.99483	6.92111	3.24742	13	ENSG00000135426	TESPA1	protein_coding	thymocyte expressed, positive selection associated 1 [Source:HGNC Symbol;Acc:HGNC:29109]
CHRDL1	#N/A	4.50552	#N/A	4.80438	3.22455	10.1136	3.4131	11.1587	13.1026	11.9776	6.27129	11.4963	9.67388	8.12043	3.60572	13	ENSG00000101938	CHRDL1	protein_coding	chordin like 1 [Source:HGNC Symbol;Acc:HGNC:29861]
GRIA3	3.19774	5.45651	#N/A	4.61404	3.75588	5.90206	#N/A	6.90722	7.47704	6.80554	6.26904	6.49791	6.71388	6.43292	4.32799	13	ENSG00000125675	GRIA3	protein_coding	glutamate ionotropic receptor AMPA type subunit 3 [Source:HGNC Symbol;Acc:HGNC:4573]
FBLN1	4.00979	4.28705	#N/A	5.87006	3.19455	8.85842	4.0199	11.2891	12.3689	9.4656	8.83283	10.7249	8.75235	9.40254	#N/A	13	ENSG00000077942	FBLN1	protein_coding	fibulin 1 [Source:HGNC Symbol;Acc:HGNC:3600]
CDH2	3.82055	3.71756	#N/A	4.32441	3.18614	3.56016	#N/A	3.55822	5.09622	3.55556	6.18702	5.07834	4.7506	4.06592	4.03496	13	ENSG00000170558	CDH2	protein_coding	cadherin 2 [Source:HGNC Symbol;Acc:HGNC:1759]
#286854	3.16836	6.02154	#N/A	5.46963	#N/A	7.08947	3.69373	7.06809	8.22893	7.67912	8.87074	6.85901	6.60934	6.81418	4.78918	13	ENSG00000286854		lncRNA	novel transcript
LINC01322	3.15193	4.57281	#N/A	4.10608	3.75336	5.09302	#N/A	4.77065	5.19766	5.14825	6.51342	5.41323	5.88936	5.23989	3.32853	13	ENSG00000244128	LINC01322	lncRNA	long intergenic non-protein coding RNA 1322 [Source:HGNC Symbol;Acc:HGNC:50528]
TMEM132C	#N/A	3.8397	#N/A	4.78269	4.23187	6.59672	3.14189	8.15072	8.43605	6.94666	7.34564	7.75093	6.46115	7.08894	4.28215	13	ENSG00000181234	TMEM132C	protein_coding	transmembrane protein 132C [Source:HGNC Symbol;Acc:HGNC:25436]
PDGFD	#N/A	3.11859	#N/A	3.2465	5.23836	8.73442	5.02268	10.6799	11.1485	9.34577	9.58772	10.3031	9.67921	9.27233	5.02802	13	ENSG00000170962	PDGFD	protein_coding	platelet derived growth factor D [Source:HGNC Symbol;Acc:HGNC:30620]
EBF2	3.08048	3.90582	#N/A	6.55096	4.90377	8.60732	5.58503	9.34757	10.3124	9.43861	9.12446	9.85573	8.27851	9.63453	#N/A	13	ENSG00000221818	EBF2	protein_coding	EBF transcription factor 2 [Source:HGNC Symbol;Acc:HGNC:19090]
#273650	#N/A	2.97252	#N/A	4.88964	4.96082	8.24772	3.64314	7.04359	6.83902	5.71947	5.88804	8.85527	7.9525	9.15906	5.75691	13	ENSG00000273650		lncRNA	novel transcript
APCDD1	#N/A	5.70343	#N/A	5.81192	2.94838	13.1714	6.35631	11.0188	11.2626	10.0475	10.7738	11.3274	9.98075	10.8596	2.97	13	ENSG00000154856	APCDD1	protein_coding	APC down-regulated 1 [Source:HGNC Symbol;Acc:HGNC:15718]
LINC02233	2.9087	3.31408	#N/A	3.55789	3.0346	6.35	#N/A	3.68732	3.98265	4.29713	6.40659	3.92065	5.47094	4.68367	2.91162	13	ENSG00000250488	LINC02233	lncRNA	long intergenic non-protein coding RNA 2233 [Source:HGNC Symbol;Acc:HGNC:53104]
MGST1	#N/A	5.2733	#N/A	4.79241	4.16821	8.59733	2.86008	9.59614	10.084	8.97593	7.97293	9.76288	8.20338	9.29445	4.43108	13	ENSG00000008394	MGST1	protein_coding	microsomal glutathione S-transferase 1 [Source:HGNC Symbol;Acc:HGNC:7061]
CMKLR1	5.2055	2.93318	#N/A	#N/A	3.34868	7.16993	5.08017	9.56997	11.4965	9.65849	6.25732	8.58149	7.34575	7.03684	2.73823	13	ENSG00000174600	CMKLR1	protein_coding	chemerin chemokine-like receptor 1 [Source:HGNC Symbol;Acc:HGNC:2121]
TENM2	3.94694	#N/A	#N/A	4.28397	2.75631	4.84026	3.36047	7.29271	7.22452	6.46549	10.8838	6.06274	5.06789	6.26747	2.73805	13	ENSG00000145934	TENM2	protein_coding	teneurin transmembrane protein 2 [Source:HGNC Symbol;Acc:HGNC:29943]
PTGFR	2.7365	5.07522	#N/A	4.66322	3.25955	7.66066	#N/A	8.01963	8.73456	7.79039	7.21333	7.7757	7.04234	6.93997	4.26604	13	ENSG00000122420	PTGFR	protein_coding	prostaglandin F receptor [Source:HGNC Symbol;Acc:HGNC:9600]
LINC00632	#N/A	3.50371	#N/A	5.2416	2.72106	8.16022	3.64988	8.82294	8.47666	8.05173	8.24558	7.55037	5.99752	6.31956	3.2416	13	ENSG00000203930	LINC00632	lncRNA	long intergenic non-protein coding RNA 632 [Source:HGNC Symbol;Acc:HGNC:27865]
DLK1	2.70232	5.79344	#N/A	5.16244	#N/A	10.903	3.54544	8.20892	9.75325	8.3251	8.32565	10.372	8.55563	11.7318	5.32153	13	ENSG00000185559	DLK1	protein_coding	delta like non-canonical Notch ligand 1 [Source:HGNC Symbol;Acc:HGNC:2907]
SEMA5A	3.28091	2.69035	#N/A	5.13734	4.13543	7.17948	4.63217	9.33101	10.892	8.70992	8.06734	8.30056	7.37023	7.72748	#N/A	13	ENSG00000112902	SEMA5A	protein_coding	semaphorin 5A [Source:HGNC Symbol;Acc:HGNC:10736]
CNTN4	2.75408	2.68329	#N/A	4.74235	3.76052	7.36643	2.82505	8.90337	9.49665	7.48579	7.65763	8.53027	6.97124	7.84454	#N/A	13	ENSG00000144619	CNTN4	protein_coding	contactin 4 [Source:HGNC Symbol;Acc:HGNC:2174]
TRIM9	2.67411	3.46372	#N/A	3.00464	#N/A	2.9757	2.85775	3.13067	3.50454	3.1305	3.15141	2.84813	3.20532	3.71525	4.65698	13	ENSG00000100505	TRIM9	protein_coding	tripartite motif containing 9 [Source:HGNC Symbol;Acc:HGNC:16288]
COL8A1	#N/A	2.67045	#N/A	6.6762	5.01734	6.01334	3.42911	5.44954	6.02066	6.71202	5.48082	5.76288	6.3393	5.81107	4.73281	13	ENSG00000144810	COL8A1	protein_coding	collagen type VIII alpha 1 chain [Source:HGNC Symbol;Acc:HGNC:2215]
SLC7A14-AS1	2.66609	2.70705	#N/A	3.96484	3.39584	5.07766	#N/A	5.89751	6.47463	5.5974	5.42891	4.6011	4.55104	4.23363	3.28428	13	ENSG00000285051	SLC7A14-AS1	lncRNA	SLC7A14 antisense RNA 1 [Source:HGNC Symbol;Acc:HGNC:54092]
CD34	3.64653	#N/A	#N/A	4.38114	3.21699	7.42747	3.29682	10.9077	10.5336	9.19865	7.08338	9.78836	7.39809	8.92291	2.60606	13	ENSG00000174059	CD34	protein_coding	CD34 molecule [Source:HGNC Symbol;Acc:HGNC:1662]
DNM1	2.60432	4.1816	#N/A	#N/A	2.96687	4.85547	5.34262	5.71948	6.43165	6.08296	6.23225	5.26711	5.52577	5.09814	3.1062	13	ENSG00000106976	DNM1	protein_coding	dynamin 1 [Source:HGNC Symbol;Acc:HGNC:2972]
XG	3.02832	4.79857	#N/A	4.63315	2.55399	6.96435	#N/A	7.74157	9.74223	8.07678	5.84141	7.62307	7.36277	8.01664	3.38226	13	ENSG00000124343	XG	protein_coding	Xg glycoprotein (Xg blood group) [Source:HGNC Symbol;Acc:HGNC:12806]
#272872	#N/A	5.64746	#N/A	3.15733	3.49215	5.03481	2.5423	7.5935	8.00836	7.32497	4.92341	6.13335	7.64737	6.71458	4.29047	13	ENSG00000272872		lncRNA	novel transcript, sense intronic to novel transcript
#254987	#N/A	3.494	#N/A	2.87237	4.1678	8.00881	2.53725	9.14572	10.6318	7.66784	8.17036	7.18852	6.21295	6.56777	4.4284	13	ENSG00000254987		lncRNA	novel transcript
MEIS3	4.87392	3.1656	#N/A	4.36803	4.13222	7.36801	2.53161	6.8869	7.98983	7.06105	7.48116	7.17275	6.27851	7.54992	#N/A	13	ENSG00000105419	MEIS3	protein_coding	Meis homeobox 3 [Source:HGNC Symbol;Acc:HGNC:29537]
DIO3OS	2.51193	6.91252	#N/A	6.7291	#N/A	9.20886	9.22171	9.54511	10.6054	8.27812	8.68953	9.51564	8.97248	8.24879	6.16798	13	ENSG00000258498	DIO3OS	lncRNA	DIO3 opposite strand upstream RNA [Source:HGNC Symbol;Acc:HGNC:20348]
MUSK	4.11507	2.82487	#N/A	5.10199	#N/A	3.70501	2.47864	5.87902	5.87444	6.08749	5.33407	5.42683	5.02273	5.22074	5.14078	13	ENSG00000030304	MUSK	protein_coding	muscle associated receptor tyrosine kinase [Source:HGNC Symbol;Acc:HGNC:7525]
LAMC2	2.45435	4.65259	#N/A	5.88335	3.73293	4.44061	#N/A	4.79939	4.65986	4.80428	4.58917	5.07403	4.87443	4.86014	3.87613	13	ENSG00000058085	LAMC2	protein_coding	laminin subunit gamma 2 [Source:HGNC Symbol;Acc:HGNC:6493]
GRIA1	4.07979	3.33106	#N/A	4.41617	4.27743	5.52031	#N/A	5.67504	6.78845	5.65085	5.17933	5.87147	5.31933	5.83304	2.4526	13	ENSG00000155511	GRIA1	protein_coding	glutamate ionotropic receptor AMPA type subunit 1 [Source:HGNC Symbol;Acc:HGNC:4571]
TLL2	5.10352	5.30704	#N/A	6.39607	3.86173	2.69569	#N/A	2.73635	3.51267	3.29985	2.93282	2.43799	2.91595	2.72589	5.92453	13	ENSG00000095587	TLL2	protein_coding	tolloid like 2 [Source:HGNC Symbol;Acc:HGNC:11844]
#258114	2.43677	2.82002	#N/A	5.22514	3.16407	4.23651	3.69059	4.50357	4.59594	3.8256	3.60903	3.8802	3.58607	4.57535	#N/A	13	ENSG00000258114		lncRNA	novel transcript
#229160	2.4337	3.78448	#N/A	2.43226	4.16879	5.66689	#N/A	5.17419	5.56844	5.05236	7.47772	5.15859	4.81084	6.27821	4.91213	13	ENSG00000229160		lncRNA	novel transcript
KCNK15-AS1	#N/A	4.85215	#N/A	4.8844	3.1494	5.13512	2.40425	5.49757	6.47597	4.95813	4.91041	4.55023	4.69991	4.11607	4.56912	13	ENSG00000244558	KCNK15-AS1	lncRNA	KCNK15 and WISP2 antisense RNA 1 [Source:HGNC Symbol;Acc:HGNC:49901]
PLPPR5	2.39997	6.14066	#N/A	5.30266	5.95704	9.25238	#N/A	7.65469	8.61978	9.00669	7.69831	9.19853	8.88421	10.3686	3.90794	13	ENSG00000117598	PLPPR5	protein_coding	phospholipid phosphatase related 5 [Source:HGNC Symbol;Acc:HGNC:31703]
KCNMB2-AS1	3.24005	3.81876	#N/A	3.98664	2.64667	3.18756	#N/A	2.39303	3.15171	3.00115	2.76706	2.81825	3.14268	3.189	3.53241	13	ENSG00000237978	KCNMB2-AS1	lncRNA	KCNMB2 antisense RNA 1 [Source:HGNC Symbol;Acc:HGNC:51409]
COLEC12	3.6021	4.64802	#N/A	#N/A	2.36968	7.9522	4.66835	10.5024	10.6993	10.0269	7.50628	9.19939	8.46856	8.32586	4.58606	13	ENSG00000158270	COLEC12	protein_coding	collectin subfamily member 12 [Source:HGNC Symbol;Acc:HGNC:16016]
SHISA6	2.36963	2.81244	#N/A	5.06239	3.05795	7.04133	7.26028	8.36909	9.17126	8.2617	8.64745	8.59838	8.46129	7.97636	#N/A	13	ENSG00000188803	SHISA6	protein_coding	shisa family member 6 [Source:HGNC Symbol;Acc:HGNC:34491]
LCNL1	3.08913	5.48037	#N/A	6.67313	#N/A	7.54225	2.34089	5.33686	5.95575	5.09264	3.90343	7.74525	7.06546	8.62114	5.41758	13	ENSG00000214402	LCNL1	protein_coding	lipocalin like 1 [Source:HGNC Symbol;Acc:HGNC:34436]
#229625	#N/A	4.5489	#N/A	3.89776	4.31377	3.12399	2.31685	4.3775	4.24644	3.78667	4.33585	4.01466	4.06561	3.59758	3.7851	13	ENSG00000229625		lncRNA	novel transcript
#272243	4.22407	2.30016	#N/A	5.17607	2.73672	9.26171	#N/A	5.87918	12.3065	6.35035	5.47352	6.84809	6.30735	6.0171	3.38756	13	ENSG00000272243		lncRNA	novel transcript
GAS7	5.24442	4.80783	#N/A	#N/A	2.23101	8.90533	7.31265	10.0379	11.284	10.3979	8.29646	9.25793	8.30979	8.42755	5.19672	13	ENSG00000007237	GAS7	protein_coding	growth arrest specific 7 [Source:HGNC Symbol;Acc:HGNC:4169]
SNCAIP	3.28478	#N/A	#N/A	5.24135	3.11311	6.99999	2.65485	8.9987	8.85671	8.89691	6.11755	8.65845	6.75518	6.98358	2.22741	13	ENSG00000064692	SNCAIP	protein_coding	synuclein alpha interacting protein [Source:HGNC Symbol;Acc:HGNC:11139]
FAIM2	#N/A	4.46633	#N/A	4.27399	3.69244	8.16867	2.22332	5.77198	7.19354	5.80113	6.22723	8.98961	7.18957	7.17079	3.23636	13	ENSG00000135472	FAIM2	protein_coding	Fas apoptotic inhibitory molecule 2 [Source:HGNC Symbol;Acc:HGNC:17067]
EYA2	#N/A	3.80619	#N/A	2.3613	4.57233	4.72807	2.20594	7.78601	8.25991	7.75945	5.81846	6.332	5.81916	5.35773	2.47918	13	ENSG00000064655	EYA2	protein_coding	EYA transcriptional coactivator and phosphatase 2 [Source:HGNC Symbol;Acc:HGNC:3520]
ADAMTSL3	3.32064	2.20329	#N/A	5.09197	2.96738	8.53378	5.48152	9.41745	10.5511	9.42355	7.45669	9.59054	8.78246	8.6889	#N/A	13	ENSG00000156218	ADAMTSL3	protein_coding	ADAMTS like 3 [Source:HGNC Symbol;Acc:HGNC:14633]
ADAMTS3	2.96473	2.19547	#N/A	3.02693	3.96427	4.32451	#N/A	6.65514	7.79104	7.05622	4.86453	4.70591	4.86721	4.2867	3.42581	13	ENSG00000156140	ADAMTS3	protein_coding	ADAM metallopeptidase with thrombospondin type 1 motif 3 [Source:HGNC Symbol;Acc:HGNC:219]
BMP5	2.19505	3.20364	#N/A	5.43807	3.65749	8.51585	4.44815	9.36592	10.898	9.26246	7.12476	9.43362	7.76288	8.354	#N/A	13	ENSG00000112175	BMP5	protein_coding	bone morphogenetic protein 5 [Source:HGNC Symbol;Acc:HGNC:1072]
MMP19	#N/A	3.58776	#N/A	2.29409	2.19203	4.66408	2.26738	4.19238	4.81676	5.20131	4.31553	4.6364	5.32362	4.3935	2.47308	13	ENSG00000123342	MMP19	protein_coding	matrix metallopeptidase 19 [Source:HGNC Symbol;Acc:HGNC:7165]
FAM162B	3.59824	2.75935	#N/A	6.29573	3.79323	6.92014	2.18318	8.6253	10.3533	7.35353	7.30603	8.80909	7.68724	6.84589	#N/A	13	ENSG00000183807	FAM162B	protein_coding	family with sequence similarity 162 member B [Source:HGNC Symbol;Acc:HGNC:21549]
CLEC3B	2.54816	#N/A	#N/A	4.20151	2.90953	9.23939	4.46105	8.93548	11.7306	10.6678	6.35446	9.07775	7.83928	9.95708	2.18278	13	ENSG00000163815	CLEC3B	protein_coding	C-type lectin domain family 3 member B [Source:HGNC Symbol;Acc:HGNC:11891]
FIBIN	#N/A	4.90985	#N/A	7.51729	3.49387	8.82616	2.17719	9.031	11.6451	8.25288	6.31934	8.35958	10.7177	7.75211	3.42667	13	ENSG00000176971	FIBIN	protein_coding	fin bud initiation factor homolog [Source:HGNC Symbol;Acc:HGNC:33747]
#231918	2.17424	2.85013	#N/A	2.72393	2.53914	4.20182	#N/A	5.11193	5.41588	4.69294	3.9185	4.43478	3.9762	3.54294	3.39192	13	ENSG00000231918		lncRNA	novel transcript
FGF10-AS1	#N/A	5.46876	#N/A	5.7521	4.77599	5.67827	2.16282	7.52126	8.45789	7.05311	8.10375	6.92088	7.12893	6.74466	5.06566	13	ENSG00000248464	FGF10-AS1	lncRNA	FGF10 antisense RNA 1 [Source:HGNC Symbol;Acc:HGNC:49382]
#228877	2.16192	5.9213	#N/A	7.00943	5.16533	6.15802	#N/A	6.50596	7.59917	6.79686	3.94563	6.67257	5.51905	5.93666	5.96078	13	ENSG00000228877		lncRNA	novel transcript
#223563	2.9316	5.49936	#N/A	6.78068	#N/A	7.05781	3.02378	9.73335	8.45025	8.27526	8.15305	8.53548	7.06883	8.06106	2.14003	13	ENSG00000223563		lncRNA	novel transcript
LINC02977	2.7891	2.95439	#N/A	#N/A	2.11091	8.054	2.27194	6.88284	8.12826	8.0714	4.47344	8.44466	7.93295	6.42623	2.41576	13	ENSG00000259953	LINC02977	lncRNA	long intergenic non-protein coding RNA 2977 [Source:HGNC Symbol;Acc:HGNC:56036]
PRSS12	3.66363	4.57054	#N/A	2.10238	5.32046	4.56741	#N/A	6.24872	7.19671	5.73981	4.2097	5.2541	5.22478	4.55673	3.90748	13	ENSG00000164099	PRSS12	protein_coding	serine protease 12 [Source:HGNC Symbol;Acc:HGNC:9477]
DTX4	2.08626	2.55783	#N/A	2.23569	#N/A	10.158	4.31917	8.06806	9.03892	7.69921	6.34428	9.66278	7.52703	6.86232	3.51594	13	ENSG00000110042	DTX4	protein_coding	deltex E3 ubiquitin ligase 4 [Source:HGNC Symbol;Acc:HGNC:29151]
#285838	#N/A	6.56989	#N/A	6.92937	4.27869	8.08376	2.07739	8.60324	11.2658	7.15627	6.20577	7.84339	6.95454	9.38813	4.20835	13	ENSG00000285838		lncRNA	novel transcript
LINC01580	3.42791	5.09866	#N/A	4.30246	#N/A	4.63036	2.06557	5.9824	7.28103	6.16967	5.5479	6.03353	5.84772	5.68222	3.8875	13	ENSG00000258785	LINC01580	lncRNA	long intergenic non-protein coding RNA 1580 [Source:HGNC Symbol;Acc:HGNC:51414]
ADCYAP1R1	2.22809	2.46247	#N/A	3.62725	2.05082	6.01869	2.08242	6.82873	6.78544	9.91096	3.89375	7.70181	7.98165	5.89744	#N/A	13	ENSG00000078549	ADCYAP1R1	protein_coding	ADCYAP receptor type I [Source:HGNC Symbol;Acc:HGNC:242]
#226043	#N/A	2.55554	#N/A	3.87469	2.05596	3.24591	2.04794	4.71383	4.53624	3.88505	2.45815	3.71864	4.60254	4.84136	4.08858	13	ENSG00000226043		lncRNA	novel transcript
UAP1	#N/A	2.03791	#N/A	2.76609	2.29737	2.44199	2.50588	2.4176	2.7727	2.9388	2.56318	2.45586	3.06063	2.53163	2.1594	13	ENSG00000117143	UAP1	protein_coding	UDP-N-acetylglucosamine pyrophosphorylase 1 [Source:HGNC Symbol;Acc:HGNC:12457]
CREB3L1	2.03553	#N/A	#N/A	3.33651	3.0305	6.1379	3.31008	6.57634	8.54945	6.05707	4.72387	6.60518	5.30951	5.56803	2.6798	13	ENSG00000157613	CREB3L1	protein_coding	cAMP responsive element binding protein 3 like 1 [Source:HGNC Symbol;Acc:HGNC:18856]
STXBP6	3.82761	#N/A	#N/A	3.15685	2.69962	8.17671	4.6067	9.05394	10.3331	8.51474	8.32192	8.60268	6.70242	7.05459	2.02133	13	ENSG00000168952	STXBP6	protein_coding	syntaxin binding protein 6 [Source:HGNC Symbol;Acc:HGNC:19666]
ANKRD13B	2.2736	2.51062	#N/A	3.03779	#N/A	3.0068	2.17526	2.67461	2.80606	2.75332	2.71138	2.16881	2.18657	2.00459	2.17902	13	ENSG00000198720	ANKRD13B	protein_coding	ankyrin repeat domain 13B [Source:HGNC Symbol;Acc:HGNC:26363]
#286730	#N/A	2.54481	#N/A	3.69313	3.36401	5.9679	2.00235	6.89748	7.08682	6.26845	6.23319	6.13436	8.02781	6.39207	4.34076	13	ENSG00000286730		lncRNA	novel transcript
#260970	#N/A	4.08879	#N/A	6.19475	5.35083	4.78705	1.99849	5.38927	5.59247	4.36813	5.82894	4.95368	4.19146	4.49408	6.31739	13	ENSG00000260970		lncRNA	novel transcript
#287289	1.98804	5.4598	#N/A	4.33786	7.80045	4.04259	#N/A	4.28004	5.05799	5.00778	4.63742	4.66699	4.86836	4.28884	5.3741	13	ENSG00000287289		lncRNA	novel transcript
METTL24	4.68904	2.62801	#N/A	3.28042	2.36059	3.06657	#N/A	2.58719	2.9077	2.93169	1.98499	2.19655	2.23662	2.41556	2.06809	13	ENSG00000053328	METTL24	protein_coding	methyltransferase like 24 [Source:HGNC Symbol;Acc:HGNC:21566]
LINC02456	#N/A	5.04613	#N/A	3.318	1.97489	4.33852	2.20196	2.88307	3.75401	3.24989	2.73827	4.76083	4.9201	5.15969	5.65665	13	ENSG00000283052	LINC02456	lncRNA	long intergenic non-protein coding RNA 2456 [Source:HGNC Symbol;Acc:HGNC:53389]
LINC01140	#N/A	4.35114	#N/A	3.65787	4.24265	6.94585	1.96539	8.83629	8.58933	8.77152	5.19556	8.51435	7.97714	7.92901	1.99066	13	ENSG00000267272	LINC01140	lncRNA	long intergenic non-protein coding RNA 1140 [Source:HGNC Symbol;Acc:HGNC:27922]
#286282	5.38038	4.86425	#N/A	3.31538	1.95198	9.78455	#N/A	8.33024	9.87308	7.7868	8.08934	8.18503	6.76795	6.37306	3.41807	13	ENSG00000286282		lncRNA	novel transcript, antisense to NOV
TSKU	#N/A	3.17664	#N/A	4.38425	4.13	6.29987	4.10791	8.67902	8.90094	6.66887	6.12922	8.63825	6.9529	6.9559	1.9446	13	ENSG00000182704	TSKU	protein_coding	tsukushi, small leucine rich proteoglycan [Source:HGNC Symbol;Acc:HGNC:28850]
CGNL1	1.943	3.44643	#N/A	3.94585	#N/A	6.01105	1.95966	6.31447	7.32625	5.16424	3.87201	6.94778	6.40782	6.47666	3.96635	13	ENSG00000128849	CGNL1	protein_coding	cingulin like 1 [Source:HGNC Symbol;Acc:HGNC:25931]
CLDN11	4.71649	1.93942	#N/A	4.2037	3.3223	4.27118	#N/A	4.87233	6.02111	4.78383	2.9511	5.0722	5.375	5.08071	3.69422	13	ENSG00000013297	CLDN11	protein_coding	claudin 11 [Source:HGNC Symbol;Acc:HGNC:8514]
#248647	4.06179	#N/A	#N/A	3.93412	3.12227	5.16996	1.92433	3.88448	4.25073	5.14837	4.99538	4.68701	4.68161	4.35946	2.34768	13	ENSG00000248647		lncRNA	novel transcript
SYT7	4.79474	#N/A	#N/A	4.79943	1.92423	4.66552	2.85642	6.25007	7.83915	6.19627	5.74434	6.47222	5.64739	5.75266	3.00049	13	ENSG00000011347	SYT7	protein_coding	synaptotagmin 7 [Source:HGNC Symbol;Acc:HGNC:11514]
RGS11	#N/A	3.24856	#N/A	5.73941	2.0553	4.53698	3.77527	5.80236	8.22933	6.33302	4.37777	6.3193	6.5291	6.16507	1.911	13	ENSG00000076344	RGS11	protein_coding	regulator of G protein signaling 11 [Source:HGNC Symbol;Acc:HGNC:9993]
DPP4	3.502	2.05067	#N/A	#N/A	4.43096	8.08573	1.90506	8.53226	7.99414	6.94115	8.03822	7.72292	7.19203	7.5342	4.04291	13	ENSG00000197635	DPP4	protein_coding	dipeptidyl peptidase 4 [Source:HGNC Symbol;Acc:HGNC:3009]
AOX1	#N/A	4.85755	#N/A	6.5926	3.65275	8.31251	1.90132	7.94241	9.03392	7.28898	6.66355	7.74357	7.66819	6.68058	3.90927	13	ENSG00000138356	AOX1	protein_coding	aldehyde oxidase 1 [Source:HGNC Symbol;Acc:HGNC:553]
KLHL13	3.99081	2.1128	#N/A	3.32289	#N/A	3.04806	2.18989	2.51121	2.76008	2.6537	3.11054	2.82259	2.94459	2.89761	1.8968	13	ENSG00000003096	KLHL13	protein_coding	kelch like family member 13 [Source:HGNC Symbol;Acc:HGNC:22931]
#283240	#N/A	3.60559	#N/A	3.39807	3.18132	3.31551	1.8875	3.38958	3.95643	3.97868	4.78804	3.31759	3.78824	3.49546	2.80284	13	ENSG00000283240		lncRNA	novel transcript
KIF5C#168280	5.66135	3.16482	#N/A	1.88704	2.89514	5.94863	3.21408	6.74092	8.92179	6.33767	7.66738	5.62605	5.6838	5.47682	#N/A	13	ENSG00000168280	KIF5C	protein_coding	kinesin family member 5C [Source:HGNC Symbol;Acc:HGNC:6325]
KAZN-AS1	2.3999	4.35276	#N/A	4.35959	#N/A	4.50558	1.88137	4.03199	3.79901	4.34395	6.21314	4.53814	4.36575	4.71535	3.51527	13	ENSG00000234593	KAZN-AS1	lncRNA	KAZN antisense RNA 1 [Source:HGNC Symbol;Acc:HGNC:53610]
#189229	2.03128	3.70723	#N/A	#N/A	2.97145	3.01259	1.8791	7.18809	8.23135	5.76475	3.79724	6.48236	4.89701	5.7126	4.56816	13	ENSG00000189229		lncRNA	novel transcript
#236426	4.93067	1.87556	#N/A	3.92302	2.12796	9.47059	3.69872	7.04193	8.20161	7.26668	7.47769	7.64327	6.22691	7.47529	#N/A	13	ENSG00000236426		lncRNA	novel transcript
GAS1	3.13974	5.35255	#N/A	4.66645	#N/A	10.661	3.07205	10.1506	10.1242	9.95681	8.2468	11.8993	9.27944	11.6415	1.87459	13	ENSG00000180447	GAS1	protein_coding	growth arrest specific 1 [Source:HGNC Symbol;Acc:HGNC:4165]
CCN2	2.4116	1.87032	#N/A	4.02816	2.99629	8.58387	3.18436	11.2866	14.1859	10.6199	8.95363	15.2561	8.64711	12.3868	#N/A	13	ENSG00000118523	CCN2	protein_coding	cellular communication network factor 2 [Source:HGNC Symbol;Acc:HGNC:2500]
#230333	#N/A	3.43348	#N/A	6.03033	3.11574	6.9786	1.851	8.68363	9.59268	9.38185	11.3706	8.32561	7.94508	7.1021	4.45055	13	ENSG00000230333		lncRNA	novel transcript, antisense to THSD7A
ERC2	#N/A	3.06313	#N/A	2.1093	1.837	4.75469	3.15481	4.66779	4.95711	4.2162	4.0555	4.24514	3.93817	4.14322	2.48663	13	ENSG00000187672	ERC2	protein_coding	ELKS/RAB6-interacting/CAST family member 2 [Source:HGNC Symbol;Acc:HGNC:31922]
P4HA2	2.12609	1.81814	#N/A	4.72554	#N/A	3.26704	2.2208	2.70622	2.89202	2.94388	2.75624	3.14902	3.91054	3.16275	2.03658	13	ENSG00000072682	P4HA2	protein_coding	prolyl 4-hydroxylase subunit alpha 2 [Source:HGNC Symbol;Acc:HGNC:8547]
PCDH9-AS2	#N/A	3.76473	#N/A	5.21444	3.46972	1.81266	2.97254	3.96923	3.87255	4.37015	3.5384	2.33221	2.68789	1.86915	3.3885	13	ENSG00000228842	PCDH9-AS2	lncRNA	PCDH9 antisense RNA 2 [Source:HGNC Symbol;Acc:HGNC:39896]
GLI2	3.37283	4.06512	#N/A	5.65689	#N/A	5.36862	2.57395	4.50515	5.09328	4.69888	3.60165	4.2914	4.21086	4.43926	1.80652	13	ENSG00000074047	GLI2	protein_coding	GLI family zinc finger 2 [Source:HGNC Symbol;Acc:HGNC:4318]
TRPM2	1.8006	4.8717	#N/A	#N/A	4.24937	11.0844	5.47417	9.05489	10.6057	7.5844	7.23313	8.41469	8.02454	6.90931	5.36237	13	ENSG00000142185	TRPM2	protein_coding	transient receptor potential cation channel subfamily M member 2 [Source:HGNC Symbol;Acc:HGNC:12339]
TIAM1	3.07505	3.31066	#N/A	#N/A	3.6655	5.72866	1.78792	6.26501	6.83834	6.07995	5.26959	5.84708	5.26916	5.3123	3.42933	13	ENSG00000156299	TIAM1	protein_coding	TIAM Rac1 associated GEF 1 [Source:HGNC Symbol;Acc:HGNC:11805]
CDH19	2.66926	#N/A	#N/A	7.07004	4.14982	6.93749	5.3288	7.4486	8.34558	4.45115	7.20458	6.4425	5.39939	7.21955	1.7735	13	ENSG00000071991	CDH19	protein_coding	cadherin 19 [Source:HGNC Symbol;Acc:HGNC:1758]
#239268	3.95525	1.82979	#N/A	#N/A	2.67128	4.92739	1.76868	7.33985	7.32345	5.97183	6.3426	4.69771	4.24972	3.77943	2.57752	13	ENSG00000239268		lncRNA	novel transcript
AEBP1	2.75615	1.93446	#N/A	2.89064	1.76178	9.4432	3.47526	10.2389	8.91302	7.51236	6.85763	9.40866	6.49239	6.59595	#N/A	13	ENSG00000106624	AEBP1	protein_coding	AE binding protein 1 [Source:HGNC Symbol;Acc:HGNC:303]
ABLIM3	2.3134	#N/A	#N/A	2.94013	2.17203	4.98537	2.83711	5.78244	6.52962	5.76287	6.33861	5.79924	4.71541	4.94183	1.75978	13	ENSG00000173210	ABLIM3	protein_coding	actin binding LIM protein family member 3 [Source:HGNC Symbol;Acc:HGNC:29132]
SIRPA	1.75743	2.7619	#N/A	#N/A	3.25741	4.96089	3.22481	7.44797	8.13051	6.82839	4.81544	5.70841	5.41811	4.37175	3.93187	13	ENSG00000198053	SIRPA	protein_coding	signal regulatory protein alpha [Source:HGNC Symbol;Acc:HGNC:9662]
#237356	#N/A	1.75268	#N/A	2.9579	2.95009	6.39811	2.95029	7.81794	8.68542	7.67221	6.91676	6.45379	6.52091	5.68252	4.06313	13	ENSG00000237356		lncRNA	novel transcript
MAP1B	4.05629	3.29503	#N/A	5.60734	1.74741	8.63651	3.60145	9.9488	10.617	9.28825	9.643	10.446	8.66569	9.41052	#N/A	13	ENSG00000131711	MAP1B	protein_coding	microtubule associated protein 1B [Source:HGNC Symbol;Acc:HGNC:6836]
CHL1	#N/A	2.64783	#N/A	4.63677	1.74509	4.97335	2.25336	7.12879	8.57804	6.6033	6.13242	7.85448	7.83038	7.36571	3.2447	13	ENSG00000134121	CHL1	protein_coding	cell adhesion molecule L1 like [Source:HGNC Symbol;Acc:HGNC:1939]
NIHCOLE	1.74482	3.89515	#N/A	2.55521	3.25266	4.84088	#N/A	5.61835	6.42579	4.99064	4.77671	6.11871	4.87292	5.06165	2.09535	13	ENSG00000251026	NIHCOLE	lncRNA	ncRNA involved in NHEJ oncogenic ligation efficiency [Source:HGNC Symbol;Acc:HGNC:53024]
EFHD1	4.03087	2.51989	#N/A	4.79166	2.7313	4.3761	1.74402	4.92882	6.02469	5.79128	4.18632	3.89747	4.90709	3.99158	#N/A	13	ENSG00000115468	EFHD1	protein_coding	EF-hand domain family member D1 [Source:HGNC Symbol;Acc:HGNC:29556]
CEP126	#N/A	3.73695	#N/A	3.01716	1.7435	7.38543	4.60625	8.8079	9.50567	9.40509	7.7744	8.99888	8.13528	7.84455	2.41469	13	ENSG00000110318	CEP126	protein_coding	centrosomal protein 126 [Source:HGNC Symbol;Acc:HGNC:29264]
APLNR	4.40373	#N/A	#N/A	3.45501	1.72419	8.8635	4.49079	12.4165	11.7253	10.7201	6.58925	12.9187	8.71714	7.43915	1.78715	13	ENSG00000134817	APLNR	protein_coding	apelin receptor [Source:HGNC Symbol;Acc:HGNC:339]
PCDH9	#N/A	3.86329	#N/A	5.20391	3.22107	1.97573	1.7229	4.19183	4.41831	4.37039	3.78658	2.47185	2.63531	1.99828	3.06761	13	ENSG00000184226	PCDH9	protein_coding	protocadherin 9 [Source:HGNC Symbol;Acc:HGNC:8661]
PDGFRB	3.72883	1.71918	#N/A	4.97083	2.75359	7.78921	4.44463	7.96151	8.37567	8.08621	8.89051	8.06196	7.01005	8.22658	#N/A	13	ENSG00000113721	PDGFRB	protein_coding	platelet derived growth factor receptor beta [Source:HGNC Symbol;Acc:HGNC:8804]
KCNT2	4.91426	3.22575	#N/A	6.21044	1.7045	3.42689	#N/A	4.89342	7.05395	6.23844	3.58753	5.75847	6.02234	5.28706	4.03742	13	ENSG00000162687	KCNT2	protein_coding	potassium sodium-activated channel subfamily T member 2 [Source:HGNC Symbol;Acc:HGNC:18866]
DPYSL3	2.51895	#N/A	#N/A	2.27032	1.93447	3.91453	2.20358	1.70018	2.04473	2.26629	1.93227	5.87195	6.27369	8.22553	2.97982	13	ENSG00000113657	DPYSL3	protein_coding	dihydropyrimidinase like 3 [Source:HGNC Symbol;Acc:HGNC:3015]
RIPOR3	2.31186	1.69049	#N/A	4.27561	2.51629	3.89336	2.45554	3.39596	4.3651	4.05952	3.27024	4.38998	4.32686	4.38331	#N/A	13	ENSG00000042062	RIPOR3	protein_coding	RIPOR family member 3 [Source:HGNC Symbol;Acc:HGNC:16168]
CARMIL1	3.19519	2.59006	#N/A	#N/A	2.92751	7.26293	4.3096	8.55636	9.53186	9.21363	6.8532	8.47976	7.40528	7.33523	1.68898	13	ENSG00000079691	CARMIL1	protein_coding	capping protein regulator and myosin 1 linker 1 [Source:HGNC Symbol;Acc:HGNC:21581]
ALDH1A1	1.68835	4.82357	#N/A	3.94699	#N/A	4.61387	1.73027	2.56917	3.03217	3.09499	2.109	5.74224	6.14343	6.26059	3.29936	13	ENSG00000165092	ALDH1A1	protein_coding	aldehyde dehydrogenase 1 family member A1 [Source:HGNC Symbol;Acc:HGNC:402]
HMCN1	3.36676	#N/A	#N/A	3.33334	2.76467	5.49342	2.02509	7.61538	8.92873	6.85132	6.46818	6.50865	5.54613	5.77096	1.66896	13	ENSG00000143341	HMCN1	protein_coding	hemicentin 1 [Source:HGNC Symbol;Acc:HGNC:19194]
#286134	#N/A	1.65727	#N/A	3.3516	3.41971	8.12778	1.86703	8.50273	11.3234	9.94551	5.96351	6.92159	5.86856	6.69141	2.79769	13	ENSG00000286134		lncRNA	novel transcript
RHPN2	2.06815	2.12144	#N/A	3.03168	1.65564	3.78867	2.31003	5.2951	5.09517	4.65924	4.185	5.19914	4.30689	4.21946	#N/A	13	ENSG00000131941	RHPN2	protein_coding	rhophilin Rho GTPase binding protein 2 [Source:HGNC Symbol;Acc:HGNC:19974]
#287303	1.65088	3.98699	#N/A	7.40718	3.87175	5.66694	#N/A	5.81777	5.93392	6.01823	3.93191	5.61243	7.31733	6.23965	5.41765	13	ENSG00000287303		lncRNA	novel transcript, antisense to PDGFRL
FGD5	3.08611	#N/A	#N/A	1.6434	1.81791	5.57115	3.79854	9.06024	9.44545	8.05943	6.66054	7.32902	5.91029	6.32247	2.37445	13	ENSG00000154783	FGD5	protein_coding	FYVE, RhoGEF and PH domain containing 5 [Source:HGNC Symbol;Acc:HGNC:19117]
#287564	2.02083	3.12851	#N/A	5.99846	1.65124	6.23152	1.64305	5.04324	5.90249	6.10666	6.47726	4.90191	5.34032	5.30307	#N/A	13	ENSG00000287564		lncRNA	novel transcript
CLEC14A	1.64065	#N/A	#N/A	4.05427	2.51388	11.6014	4.29425	14.8768	14.2929	9.45827	7.14002	12.2558	8.01047	10.2716	2.34675	13	ENSG00000176435	CLEC14A	protein_coding	C-type lectin domain containing 14A [Source:HGNC Symbol;Acc:HGNC:19832]
JAKMIP2	1.86263	1.77669	#N/A	#N/A	2.69308	5.4993	1.63773	5.9223	5.98809	5.3296	6.75743	4.78589	4.03295	5.15318	2.55058	13	ENSG00000176049	JAKMIP2	protein_coding	janus kinase and microtubule interacting protein 2 [Source:HGNC Symbol;Acc:HGNC:29067]
LINC02234	2.00849	3.06603	#N/A	#N/A	2.32532	2.18679	2.25649	1.92245	1.87389	1.85885	1.6333	1.80088	1.685	2.49798	4.40218	13	ENSG00000248202	LINC02234	lncRNA	long intergenic non-protein coding RNA 2234 [Source:HGNC Symbol;Acc:HGNC:53105]
HAS2	#N/A	2.9289	#N/A	5.69914	4.32901	3.26076	4.85426	5.88785	6.04104	6.09885	6.69859	2.50957	2.49709	1.62656	4.06034	13	ENSG00000170961	HAS2	protein_coding	hyaluronan synthase 2 [Source:HGNC Symbol;Acc:HGNC:4819]
COL5A1	1.84849	4.35075	#N/A	5.31705	#N/A	7.46163	5.25051	9.15598	10.8295	8.46202	6.61856	9.50349	7.70895	8.74651	1.62237	13	ENSG00000130635	COL5A1	protein_coding	collagen type V alpha 1 chain [Source:HGNC Symbol;Acc:HGNC:2209]
GP1BB	2.56742	3.00811	#N/A	4.53565	1.61824	4.5172	3.23068	6.09266	8.10694	6.28047	5.25665	5.87643	4.81633	4.41872	#N/A	13	ENSG00000203618	GP1BB	protein_coding	glycoprotein Ib platelet subunit beta [Source:HGNC Symbol;Acc:HGNC:4440]
CIBAR1-DT	1.61162	3.50619	#N/A	3.89501	2.17965	3.36984	#N/A	3.21722	3.0334	3.35181	3.2775	3.26652	3.07642	3.03635	3.25624	13	ENSG00000246662	CIBAR1-DT	lncRNA	CIBAR1 divergent transcript [Source:HGNC Symbol;Acc:HGNC:43644]
FAM171A1	1.60848	#N/A	#N/A	3.3196	1.60301	2.65484	2.24052	2.03227	2.36618	2.39959	2.87709	2.93493	3.20028	3.18388	1.87038	13	ENSG00000148468	FAM171A1	protein_coding	family with sequence similarity 171 member A1 [Source:HGNC Symbol;Acc:HGNC:23522]
SLC25A48	4.02085	4.86201	#N/A	7.27622	#N/A	5.95935	1.59587	5.24955	6.75312	5.84821	4.64785	7.33705	6.20631	6.70257	5.15429	13	ENSG00000145832	SLC25A48	protein_coding	solute carrier family 25 member 48 [Source:HGNC Symbol;Acc:HGNC:30451]
EMID1	2.85275	3.2579	#N/A	3.10174	#N/A	4.80672	1.59258	4.93347	5.1559	4.25451	3.49857	4.85102	3.70156	4.34319	3.88455	13	ENSG00000186998	EMID1	protein_coding	EMI domain containing 1 [Source:HGNC Symbol;Acc:HGNC:18036]
EPS8L2	1.59004	2.86382	#N/A	3.33286	1.79887	3.47288	#N/A	3.81515	3.62121	2.95607	3.6681	4.17347	3.6591	3.48921	1.73604	13	ENSG00000177106	EPS8L2	protein_coding	EPS8 like 2 [Source:HGNC Symbol;Acc:HGNC:21296]
#287255	#N/A	3.03655	#N/A	3.15187	5.59426	7.27931	5.50396	8.4461	10.0269	8.26463	7.76274	7.32103	7.34076	5.92862	1.58758	13	ENSG00000287255		lncRNA	novel transcript, antisense to SLC8A1
FAM135B	1.58433	2.02576	#N/A	2.5534	1.8053	3.9391	#N/A	5.14973	5.21876	4.14287	3.09629	5.36392	4.22013	5.32439	1.8797	13	ENSG00000147724	FAM135B	protein_coding	family with sequence similarity 135 member B [Source:HGNC Symbol;Acc:HGNC:28029]
SLC17A7	1.58011	2.58971	#N/A	4.98823	3.11497	5.4419	3.82339	8.05479	11.2408	10.1742	6.25805	8.36638	6.50638	6.02569	#N/A	13	ENSG00000104888	SLC17A7	protein_coding	solute carrier family 17 member 7 [Source:HGNC Symbol;Acc:HGNC:16704]
CAPN5	2.35412	2.31406	#N/A	2.40138	#N/A	5.0333	2.31145	5.51096	7.37129	4.97509	4.48155	6.33463	5.32101	6.14872	1.58003	13	ENSG00000149260	CAPN5	protein_coding	calpain 5 [Source:HGNC Symbol;Acc:HGNC:1482]
#248537	1.57678	3.28725	#N/A	4.56019	3.84141	5.00165	2.29668	7.65538	8.63054	7.76582	6.98746	8.3227	7.40768	9.4207	#N/A	13	ENSG00000248537		lncRNA	novel transcript
DLGAP1	3.18126	1.57553	#N/A	3.13328	1.89075	6.26557	2.166	6.72261	7.57287	6.6878	7.16622	6.45273	6.3583	5.91476	#N/A	13	ENSG00000170579	DLGAP1	protein_coding	DLG associated protein 1 [Source:HGNC Symbol;Acc:HGNC:2905]
PAMR1	3.93345	1.57042	#N/A	4.44372	4.58872	4.18692	3.43232	7.40397	6.65249	5.4675	7.82416	6.35102	4.82193	5.1963	#N/A	13	ENSG00000149090	PAMR1	protein_coding	peptidase domain containing associated with muscle regeneration 1 [Source:HGNC Symbol;Acc:HGNC:24554]
FSTL3	#N/A	3.37556	#N/A	4.00542	1.56856	3.37379	4.82993	3.82841	4.02258	3.89065	3.58864	4.02056	4.32157	3.99661	2.17512	13	ENSG00000070404	FSTL3	protein_coding	follistatin like 3 [Source:HGNC Symbol;Acc:HGNC:3973]
#223930	#N/A	2.42303	#N/A	2.61447	2.42372	3.57977	1.56623	3.652	4.34164	3.51177	3.29645	3.765	3.38064	3.56798	2.48302	13	ENSG00000223930		lncRNA	novel transcript, antisense to KCNMB2
CSMD3	2.43258	1.56381	#N/A	4.08246	2.50906	3.95482	#N/A	5.29392	6.0319	4.88009	3.54038	5.40439	3.55638	5.2356	3.19282	13	ENSG00000164796	CSMD3	protein_coding	CUB and Sushi multiple domains 3 [Source:HGNC Symbol;Acc:HGNC:19291]
ARL4D	#N/A	2.70187	#N/A	1.73052	1.56378	4.1163	2.89169	4.29316	4.30577	4.91778	3.8363	4.86	4.56063	3.99682	1.62024	13	ENSG00000175906	ARL4D	protein_coding	ADP ribosylation factor like GTPase 4D [Source:HGNC Symbol;Acc:HGNC:656]
SGCZ	1.69666	1.57139	#N/A	2.1019	1.55479	2.65218	#N/A	2.8798	4.10962	3.20469	1.92479	3.35506	3.5557	3.51438	1.93907	13	ENSG00000185053	SGCZ	protein_coding	sarcoglycan zeta [Source:HGNC Symbol;Acc:HGNC:14075]
FZD10-AS1	1.55093	3.17381	#N/A	3.69149	#N/A	4.48299	3.74282	8.00909	7.49142	6.48704	4.20648	7.27218	7.10938	7.1723	1.66559	13	ENSG00000250208	FZD10-AS1	lncRNA	FZD10 antisense divergent transcript [Source:HGNC Symbol;Acc:HGNC:48632]
ECM1	3.3191	3.09746	#N/A	1.54901	1.85212	2.45747	2.84646	2.0019	2.22122	1.90072	1.88202	2.74086	2.85063	2.96657	#N/A	13	ENSG00000143369	ECM1	protein_coding	extracellular matrix protein 1 [Source:HGNC Symbol;Acc:HGNC:3153]
P3H3	3.26277	2.53429	#N/A	3.27493	1.5481	4.48512	4.56919	5.98016	7.42389	6.08139	4.7139	6.41245	5.83787	4.79443	#N/A	13	ENSG00000110811	P3H3	protein_coding	prolyl 3-hydroxylase 3 [Source:HGNC Symbol;Acc:HGNC:19318]
BASP1	1.54452	1.75147	#N/A	#N/A	2.7759	5.23446	2.02822	5.79871	6.73944	5.11484	5.10378	4.95418	3.90923	3.81741	1.88927	13	ENSG00000176788	BASP1	protein_coding	brain abundant membrane attached signal protein 1 [Source:HGNC Symbol;Acc:HGNC:957]
ADAMTSL1	3.11266	1.54033	#N/A	4.61698	3.3583	5.17358	#N/A	6.72006	6.76617	6.05267	5.08557	5.67534	5.70206	5.15964	2.7037	13	ENSG00000178031	ADAMTSL1	protein_coding	ADAMTS like 1 [Source:HGNC Symbol;Acc:HGNC:14632]
CNTN4-AS2	1.53846	3.34599	#N/A	4.79103	4.4334	7.97095	1.84206	7.42478	11.0098	6.30698	5.90859	7.47202	6.41802	6.10517	#N/A	13	ENSG00000227588	CNTN4-AS2	lncRNA	CNTN4 antisense RNA 2 [Source:HGNC Symbol;Acc:HGNC:39986]
SCN9A	2.21841	2.03062	#N/A	#N/A	1.53836	4.67081	1.99892	5.10588	6.84025	6.09622	2.47597	5.72111	5.46348	5.75616	2.11006	13	ENSG00000169432	SCN9A	protein_coding	sodium voltage-gated channel alpha subunit 9 [Source:HGNC Symbol;Acc:HGNC:10597]
STAC	5.33747	1.52993	#N/A	4.02845	3.73325	5.71285	1.99067	8.2742	7.40402	7.00678	9.35248	7.8491	6.65804	7.4218	#N/A	13	ENSG00000144681	STAC	protein_coding	SH3 and cysteine rich domain [Source:HGNC Symbol;Acc:HGNC:11353]
NELL1	1.62453	1.52404	#N/A	2.34229	1.69835	2.7974	#N/A	3.37124	3.56004	3.08076	4.87304	2.81208	2.77984	2.70773	2.16149	13	ENSG00000165973	NELL1	protein_coding	neural EGFL like 1 [Source:HGNC Symbol;Acc:HGNC:7750]
IGSF3	2.33051	3.13457	#N/A	2.78094	#N/A	6.31788	2.0091	6.75077	8.7908	7.24106	5.45476	7.85289	6.30067	8.12065	1.51859	13	ENSG00000143061	IGSF3	protein_coding	immunoglobulin superfamily member 3 [Source:HGNC Symbol;Acc:HGNC:5950]
NLGN1	#N/A	2.47332	#N/A	4.76852	1.57914	5.44865	2.9408	6.89742	7.62272	7.02884	5.49885	5.31436	5.39456	5.3519	1.51557	13	ENSG00000169760	NLGN1	protein_coding	neuroligin 1 [Source:HGNC Symbol;Acc:HGNC:14291]
SUSD4	1.5966	1.7539	#N/A	1.51235	2.40373	3.04755	1.58831	3.55905	3.17013	3.82563	2.80007	3.17475	2.9701	2.85748	#N/A	13	ENSG00000143502	SUSD4	protein_coding	sushi domain containing 4 [Source:HGNC Symbol;Acc:HGNC:25470]
IGSF21	4.81835	3.67476	#N/A	#N/A	1.48564	7.48903	3.37287	6.97694	8.62653	7.51086	8.08837	5.96902	5.98538	5.23905	4.07816	13	ENSG00000117154	IGSF21	protein_coding	immunoglobin superfamily member 21 [Source:HGNC Symbol;Acc:HGNC:28246]
CERCAM	4.05561	3.0005	#N/A	3.87957	#N/A	7.30433	2.91034	7.12304	7.70191	6.66056	8.71041	7.32056	6.53825	6.55369	1.48481	13	ENSG00000167123	CERCAM	protein_coding	cerebral endothelial cell adhesion molecule [Source:HGNC Symbol;Acc:HGNC:23723]
MYO3B	1.47956	2.34007	#N/A	1.85088	1.48125	3.53018	#N/A	3.99893	5.06553	3.80862	3.81711	3.67283	3.44564	3.18365	2.36173	13	ENSG00000071909	MYO3B	protein_coding	myosin IIIB [Source:HGNC Symbol;Acc:HGNC:15576]
ARHGEF35#213214	#N/A	1.52516	#N/A	1.57576	4.57431	6.77315	1.4794	6.88469	9.81552	8.75866	4.27807	6.92046	6.80718	7.74512	1.69254	13	ENSG00000213214	ARHGEF35	protein_coding	Rho guanine nucleotide exchange factor 35 [Source:HGNC Symbol;Acc:HGNC:33846]
#249631	#N/A	1.47888	#N/A	2.05122	3.00009	4.76	2.00904	5.24616	6.62744	6.33793	7.63197	5.91477	5.75963	5.88845	2.58141	13	ENSG00000249631		lncRNA	novel transcript
#266877	#N/A	1.46692	#N/A	4.01084	3.47108	5.99158	2.90664	6.37663	7.18275	5.93533	6.00936	5.48663	4.88313	6.33004	2.2355	13	ENSG00000266877		lncRNA	novel transcript
FGF18	1.46393	1.55891	#N/A	5.09498	2.9919	5.51557	#N/A	6.14936	5.95635	6.06186	4.45795	5.34718	4.88997	5.85285	2.15736	13	ENSG00000156427	FGF18	protein_coding	fibroblast growth factor 18 [Source:HGNC Symbol;Acc:HGNC:3674]
NFATC4#100968	2.82685	2.22714	#N/A	4.13389	1.45828	6.72555	6.11283	9.21553	9.77236	7.51458	8.24543	9.15965	7.61035	6.97008	#N/A	13	ENSG00000100968	NFATC4	protein_coding	nuclear factor of activated T cells 4 [Source:HGNC Symbol;Acc:HGNC:7778]
DBN1	2.55035	#N/A	#N/A	3.80499	2.51826	5.48216	1.45772	7.1073	8.32524	6.76081	8.10556	8.27308	6.82072	8.20342	2.01439	13	ENSG00000113758	DBN1	protein_coding	drebrin 1 [Source:HGNC Symbol;Acc:HGNC:2695]
PRG4	1.45641	4.28909	#N/A	3.14011	2.51934	4.23064	#N/A	4.83219	5.25274	6.122	3.57395	3.97479	4.39247	3.97339	4.01047	13	ENSG00000116690	PRG4	protein_coding	proteoglycan 4 [Source:HGNC Symbol;Acc:HGNC:9364]
#257228	3.01429	1.45507	#N/A	6.23894	3.35867	2.28064	2.02144	5.70206	6.45779	4.79685	2.80849	6.65974	6.06118	5.92214	#N/A	13	ENSG00000257228		lncRNA	novel transcript
SERTAD4#082497	#N/A	1.43765	#N/A	3.55755	4.26926	8.71304	2.72448	9.91711	11.6777	10.6605	6.66883	8.00899	10.7711	6.18379	3.56722	13	ENSG00000082497	SERTAD4	protein_coding	SERTA domain containing 4 [Source:HGNC Symbol;Acc:HGNC:25236]
LIFR	1.93165	#N/A	#N/A	3.78904	1.73259	1.70508	1.83991	1.8049	1.89442	2.0675	1.94748	1.46395	1.70542	1.43097	1.72442	13	ENSG00000113594	LIFR	protein_coding	LIF receptor subunit alpha [Source:HGNC Symbol;Acc:HGNC:6597]
C1RL-AS1#205885	#N/A	1.80134	#N/A	1.73642	2.2356	4.84691	3.39311	5.81964	6.7249	5.49868	4.59772	5.18234	4.7737	4.37489	1.43006	13	ENSG00000205885	C1RL-AS1	lncRNA	C1RL antisense RNA 1 [Source:HGNC Symbol;Acc:HGNC:27461]
RGL1	1.5913	2.62402	#N/A	#N/A	3.61596	5.89233	3.5318	6.67674	8.08533	6.68981	5.41852	4.82963	4.8533	4.26479	1.42101	13	ENSG00000143344	RGL1	protein_coding	ral guanine nucleotide dissociation stimulator like 1 [Source:HGNC Symbol;Acc:HGNC:30281]
#231873	2.13755	1.41901	#N/A	#N/A	1.74309	3.20544	1.69983	6.93421	6.63797	6.11055	5.27686	4.95487	5.83423	3.3351	1.83453	13	ENSG00000231873		lncRNA	novel transcript
#286288	2.93918	4.04264	#N/A	#N/A	3.81332	6.56417	1.41734	6.83684	8.14274	7.10138	6.22798	7.03765	7.6179	6.81865	4.29749	13	ENSG00000286288		lncRNA	novel transcript
FMNL1-DT	1.44523	2.95076	#N/A	#N/A	1.41455	5.76243	3.24478	6.943	7.25442	6.5057	5.9655	6.0651	5.39003	5.22001	3.27376	13	ENSG00000267121	FMNL1-DT	lncRNA	FMNL1 divergent transcript [Source:HGNC Symbol;Acc:HGNC:55311]
S1PR3	2.36497	1.40956	#N/A	4.06496	1.53249	7.91625	1.50443	8.40025	11.0457	6.86076	5.85837	8.23122	6.48971	9.07851	#N/A	13	ENSG00000213694	S1PR3	protein_coding	sphingosine-1-phosphate receptor 3 [Source:HGNC Symbol;Acc:HGNC:3167]
GRK5	4.40467	1.40703	#N/A	2.59106	2.31696	8.41382	5.30782	8.68437	9.84358	8.59835	7.12372	8.45133	7.4305	7.67657	#N/A	13	ENSG00000198873	GRK5	protein_coding	G protein-coupled receptor kinase 5 [Source:HGNC Symbol;Acc:HGNC:4544]
KCNK1	2.27173	2.74467	#N/A	7.35018	1.4068	8.61031	#N/A	6.64275	7.29031	5.92765	6.36657	6.07849	5.4001	4.8608	2.61982	13	ENSG00000135750	KCNK1	protein_coding	potassium two pore domain channel subfamily K member 1 [Source:HGNC Symbol;Acc:HGNC:6272]
#259072	5.31267	1.39749	#N/A	6.38875	#N/A	7.31209	2.32069	5.57192	6.61215	5.98188	3.77382	5.9512	6.1784	6.33644	4.42681	13	ENSG00000259072		lncRNA	novel transcript
#251270	#N/A	7.1297	#N/A	6.58119	2.7979	5.2828	1.389	4.86799	5.65462	5.10804	5.86663	5.7699	5.0767	5.66509	6.61559	13	ENSG00000251270		lncRNA	novel transcript
ELOVL2	4.45375	1.38781	#N/A	3.32701	1.91007	9.20141	5.10591	7.01326	8.85502	7.98685	7.14802	7.99415	6.47818	5.88265	#N/A	13	ENSG00000197977	ELOVL2	protein_coding	ELOVL fatty acid elongase 2 [Source:HGNC Symbol;Acc:HGNC:14416]
FGFR4	2.37518	3.42201	#N/A	5.79194	#N/A	5.88618	1.38697	5.45868	6.33141	4.79959	7.20348	5.49888	4.94583	5.63048	3.30015	13	ENSG00000160867	FGFR4	protein_coding	fibroblast growth factor receptor 4 [Source:HGNC Symbol;Acc:HGNC:3691]
DENND2A	4.35705	1.3811	#N/A	5.55984	1.96217	8.40245	4.23808	9.218	9.66059	8.34602	8.49982	8.57127	7.35272	8.04412	#N/A	13	ENSG00000146966	DENND2A	protein_coding	DENN domain containing 2A [Source:HGNC Symbol;Acc:HGNC:22212]
EDIL3	2.52596	2.03885	#N/A	3.96006	2.80752	5.36513	1.38013	7.16569	7.29941	5.4181	5.78504	6.40935	5.00365	6.14491	#N/A	13	ENSG00000164176	EDIL3	protein_coding	EGF like repeats and discoidin domains 3 [Source:HGNC Symbol;Acc:HGNC:3173]
RTL8C	#N/A	3.03724	#N/A	4.50354	1.37522	2.89027	2.02827	2.96836	2.5828	2.63039	1.94358	2.04254	2.44565	3.39075	1.44055	13	ENSG00000134590	RTL8C	protein_coding	retrotransposon Gag like 8C [Source:HGNC Symbol;Acc:HGNC:2569]
SLCO2B1	3.07959	1.37485	#N/A	#N/A	2.42194	6.60475	2.45493	8.0853	9.20654	8.68806	6.33846	7.79878	6.34555	7.36761	3.73116	13	ENSG00000137491	SLCO2B1	protein_coding	solute carrier organic anion transporter family member 2B1 [Source:HGNC Symbol;Acc:HGNC:10962]
ANGPTL5	#N/A	5.3804	#N/A	3.10218	3.18797	7.08485	1.3709	8.06103	10.1222	6.82508	4.13901	7.17029	6.49228	5.9193	3.18243	13	ENSG00000187151	ANGPTL5	protein_coding	angiopoietin like 5 [Source:HGNC Symbol;Acc:HGNC:19705]
RGS10	4.2626	3.85736	#N/A	#N/A	2.17891	3.54875	1.35711	9.47944	9.05587	8.66805	8.02783	4.63652	4.6906	2.63633	1.7953	13	ENSG00000148908	RGS10	protein_coding	regulator of G protein signaling 10 [Source:HGNC Symbol;Acc:HGNC:9992]
GABRG3	#N/A	2.14819	#N/A	3.16977	2.27657	3.84977	1.35015	4.55106	4.91714	3.2201	2.63179	5.15214	3.93892	4.20531	2.2377	13	ENSG00000182256	GABRG3	protein_coding	gamma-aminobutyric acid type A receptor subunit gamma3 [Source:HGNC Symbol;Acc:HGNC:4088]
MFAP2	#N/A	4.26095	#N/A	5.48574	3.33623	7.03441	1.35009	7.57833	10.0686	8.84091	2.39694	7.34547	5.7658	8.10029	2.45706	13	ENSG00000117122	MFAP2	protein_coding	microfibril associated protein 2 [Source:HGNC Symbol;Acc:HGNC:7033]
GFRAL	1.34513	3.64422	#N/A	5.07529	4.19752	8.13621	3.34381	5.99136	6.89852	6.57697	5.99422	6.40181	6.12142	5.37557	#N/A	13	ENSG00000187871	GFRAL	protein_coding	GDNF family receptor alpha like [Source:HGNC Symbol;Acc:HGNC:32789]
CACNB4	1.90073	2.41023	#N/A	1.34351	1.89571	3.33853	#N/A	2.88913	3.18119	2.94209	3.81677	2.92963	2.87121	3.03708	2.20335	13	ENSG00000182389	CACNB4	protein_coding	calcium voltage-gated channel auxiliary subunit beta 4 [Source:HGNC Symbol;Acc:HGNC:1404]
SYTL4	1.94453	2.09844	#N/A	5.90785	#N/A	8.76683	4.67867	8.66233	9.65306	7.5966	6.48083	8.8599	7.53165	7.96889	1.34013	13	ENSG00000102362	SYTL4	protein_coding	synaptotagmin like 4 [Source:HGNC Symbol;Acc:HGNC:15588]
HS3ST1	#N/A	2.23951	#N/A	1.33402	6.29576	7.31685	2.51072	7.42577	8.13075	8.14199	5.88489	8.46058	8.46103	6.32893	2.5115	13	ENSG00000002587	HS3ST1	protein_coding	heparan sulfate-glucosamine 3-sulfotransferase 1 [Source:HGNC Symbol;Acc:HGNC:5194]
LINC02884	#N/A	1.33284	#N/A	6.03026	4.36559	8.01273	5.17122	9.44997	9.81106	8.4929	8.23593	8.86612	7.70507	7.57018	3.93843	13	ENSG00000231246	LINC02884	lncRNA	long intergenic non-protein coding RNA 2884 [Source:HGNC Symbol;Acc:HGNC:54808]
CAMK1D	3.01609	2.10625	#N/A	#N/A	3.39134	6.70225	3.03809	7.71833	9.70344	8.15472	5.8685	7.89406	6.75477	7.19152	1.3319	13	ENSG00000183049	CAMK1D	protein_coding	calcium/calmodulin dependent protein kinase ID [Source:HGNC Symbol;Acc:HGNC:19341]
TSKU-AS1	#N/A	3.57101	#N/A	5.5928	3.45235	6.95277	1.31838	7.19554	8.04255	8.91843	2.04839	8.75942	9.05607	8.22045	3.00825	13	ENSG00000255100	TSKU-AS1	lncRNA	TSKU antisense RNA 1 [Source:HGNC Symbol;Acc:HGNC:55509]
#264067	#N/A	4.05858	#N/A	3.14126	2.20876	2.93959	1.31414	5.62176	5.76562	4.45539	5.87787	4.05549	4.17652	4.05706	3.07841	13	ENSG00000264067		lncRNA	novel transcript, antisense to MYH13
HSD11B1	1.9921	4.57898	#N/A	4.23274	4.04776	2.5993	#N/A	2.24336	2.48618	2.32259	1.31169	2.3762	2.36272	2.39169	4.2672	13	ENSG00000117594	HSD11B1	protein_coding	hydroxysteroid 11-beta dehydrogenase 1 [Source:HGNC Symbol;Acc:HGNC:5208]
#285534	#N/A	5.091	#N/A	1.31088	5.24568	8.01603	2.5527	6.96551	8.15825	7.10614	5.35104	8.6551	7.95529	7.38495	4.42235	13	ENSG00000285534		lncRNA	novel transcript
ADCY3	1.85955	1.79454	#N/A	2.06617	1.43832	5.44769	1.30643	6.27288	7.14282	6.69397	4.34653	5.91815	5.59975	5.52534	#N/A	13	ENSG00000138031	ADCY3	protein_coding	adenylate cyclase 3 [Source:HGNC Symbol;Acc:HGNC:234]
#285517	#N/A	2.59875	#N/A	3.92482	3.41219	5.26322	1.86717	4.73924	5.18999	4.85558	3.26585	4.54908	4.9116	5.11708	1.30111	13	ENSG00000285517		lncRNA	long intergenic non-protein coding RNA 941
CES1#198848	#N/A	4.28032	#N/A	3.64247	1.29956	6.04775	3.33736	5.92014	6.87608	4.4298	2.45595	7.25829	6.89357	7.0282	1.78835	13	ENSG00000198848	CES1	protein_coding	carboxylesterase 1 [Source:HGNC Symbol;Acc:HGNC:1863]
IL15RA	1.86407	#N/A	#N/A	1.29793	1.36149	1.86833	2.24456	1.95677	1.87921	1.79923	2.57585	1.84219	2.04361	1.91558	2.92495	13	ENSG00000134470	IL15RA	protein_coding	interleukin 15 receptor subunit alpha [Source:HGNC Symbol;Acc:HGNC:5978]
TMEM221	1.29391	1.9984	#N/A	1.87561	1.69041	4.05703	#N/A	4.39409	5.24112	3.4547	5.34656	4.13439	3.8368	4.66255	1.82346	13	ENSG00000188051	TMEM221	protein_coding	transmembrane protein 221 [Source:HGNC Symbol;Acc:HGNC:21943]
MAP6	1.67053	1.28421	#N/A	3.93419	1.63414	4.61206	1.3783	4.79051	5.59593	4.14881	3.32864	5.67483	5.37982	5.33167	#N/A	13	ENSG00000171533	MAP6	protein_coding	microtubule associated protein 6 [Source:HGNC Symbol;Acc:HGNC:6868]
LSAMP	2.03886	1.28383	#N/A	#N/A	2.07596	3.65228	1.64999	3.46852	3.93761	3.70113	3.02205	3.4519	3.2575	3.14826	2.22473	13	ENSG00000185565	LSAMP	protein_coding	limbic system associated membrane protein [Source:HGNC Symbol;Acc:HGNC:6705]
FGF7	#N/A	3.80908	#N/A	4.67618	2.9975	4.01757	1.28317	3.0069	2.88687	3.31683	3.15112	3.32997	3.73907	3.84106	2.6836	13	ENSG00000140285	FGF7	protein_coding	fibroblast growth factor 7 [Source:HGNC Symbol;Acc:HGNC:3685]
#229727	#N/A	1.28186	#N/A	2.85065	1.63536	3.97629	3.55167	3.90081	3.78221	4.00931	4.53601	3.62366	3.54576	3.97888	2.81497	13	ENSG00000229727		lncRNA	novel transcript
#273388	#N/A	1.83575	#N/A	2.92286	1.28084	1.93273	2.13434	1.49812	1.48395	1.76929	2.80732	1.47445	1.50772	1.50839	1.57545	13	ENSG00000273388		lncRNA	novel transcript, antisense to MYH13
THSD1	3.04082	#N/A	#N/A	3.39047	1.28048	3.91037	2.97548	4.19128	4.57781	5.00266	3.76514	3.89989	4.23334	4.11734	2.53725	13	ENSG00000136114	THSD1	protein_coding	thrombospondin type 1 domain containing 1 [Source:HGNC Symbol;Acc:HGNC:17754]
CCN1	1.28046	1.41294	#N/A	3.49901	1.6012	4.03674	2.07415	2.8662	3.09208	3.50845	1.76894	5.4878	5.90395	6.10887	#N/A	13	ENSG00000142871	CCN1	protein_coding	cellular communication network factor 1 [Source:HGNC Symbol;Acc:HGNC:2654]
DANT2	1.27694	4.44166	#N/A	4.684	#N/A	7.20374	1.76773	6.68598	8.65396	7.69867	5.07422	7.48056	7.6019	7.66602	4.8035	13	ENSG00000235244	DANT2	lncRNA	DXZ4 associated non-coding transcript 2, distal [Source:HGNC Symbol;Acc:HGNC:50862]
GASK1B	1.87648	#N/A	#N/A	1.27347	1.64005	7.36149	3.95953	10.488	11.3225	9.44383	9.70906	10.337	7.50622	8.36959	3.10411	13	ENSG00000164125	GASK1B	protein_coding	golgi associated kinase 1B [Source:HGNC Symbol;Acc:HGNC:25312]
#277829	#N/A	4.31968	#N/A	5.71109	2.2154	7.04182	1.26515	8.64594	10.3046	9.0488	4.59365	8.94243	7.11197	5.59359	3.92521	13	ENSG00000277829		lncRNA	novel transcript, sense intronic to KIAA1755
FMNL1	1.26467	1.51246	#N/A	#N/A	1.79533	8.15278	2.55501	7.44438	8.52713	7.76182	5.69081	7.02212	6.20401	7.77473	2.14346	13	ENSG00000184922	FMNL1	protein_coding	formin like 1 [Source:HGNC Symbol;Acc:HGNC:1212]
ADAMTS2#087116	#N/A	4.40644	#N/A	4.80404	1.26366	7.0568	2.74146	7.97638	8.77457	7.21274	7.47127	6.80414	5.65526	6.40035	2.21683	13	ENSG00000087116	ADAMTS2	protein_coding	ADAM metallopeptidase with thrombospondin type 1 motif 2 [Source:HGNC Symbol;Acc:HGNC:218]
AFF3	1.26362	5.1685	#N/A	#N/A	4.70503	7.71005	4.75199	9.43658	11.0552	9.2777	8.82309	8.45524	7.48071	7.66868	2.61347	13	ENSG00000144218	AFF3	protein_coding	AF4/FMR2 family member 3 [Source:HGNC Symbol;Acc:HGNC:6473]
CBLN4	#N/A	5.39601	#N/A	4.01892	4.20093	7.20538	1.26348	7.76991	10.5213	7.38041	5.42673	9.00027	9.39205	6.64908	4.09647	13	ENSG00000054803	CBLN4	protein_coding	cerebellin 4 precursor [Source:HGNC Symbol;Acc:HGNC:16231]
PCDH9-AS4	#N/A	3.91919	#N/A	3.45096	2.62806	1.25594	1.58692	4.11045	4.51608	4.09633	2.69197	2.28637	2.54019	1.44716	3.53141	13	ENSG00000233840	PCDH9-AS4	lncRNA	PCDH9 antisense RNA 4 [Source:HGNC Symbol;Acc:HGNC:40428]
WEE1	2.53592	2.11263	#N/A	2.77161	#N/A	2.19101	1.71453	1.25281	1.5536	1.53592	1.25063	2.35444	2.94701	2.56803	1.63088	13	ENSG00000166483	WEE1	protein_coding	WEE1 G2 checkpoint kinase [Source:HGNC Symbol;Acc:HGNC:12761]
LINC02206	#N/A	1.24823	#N/A	2.06974	2.13006	8.00718	2.0422	5.93666	6.649	6.94558	3.70344	5.95673	5.01224	5.7382	4.18462	13	ENSG00000259289	LINC02206	lncRNA	long intergenic non-protein coding RNA 2206 [Source:HGNC Symbol;Acc:HGNC:53072]
DAPK1	2.74164	1.23896	#N/A	#N/A	1.95062	1.56109	2.48772	2.2832	2.98541	2.62476	1.83726	1.96977	2.09357	1.67283	3.58248	13	ENSG00000196730	DAPK1	protein_coding	death associated protein kinase 1 [Source:HGNC Symbol;Acc:HGNC:2674]
TMEM71	3.83559	3.83009	#N/A	#N/A	1.23837	7.37577	6.38411	8.81417	10.0006	7.18885	8.23187	8.08853	6.78959	6.5776	1.482	13	ENSG00000165071	TMEM71	protein_coding	transmembrane protein 71 [Source:HGNC Symbol;Acc:HGNC:26572]
FZD1	#N/A	2.45026	#N/A	1.32461	2.37326	8.23593	3.62427	8.74375	11.2022	7.0265	4.46053	7.81348	5.58779	6.13549	1.23471	13	ENSG00000157240	FZD1	protein_coding	frizzled class receptor 1 [Source:HGNC Symbol;Acc:HGNC:4038]
IPO9-AS1	1.99596	1.23287	#N/A	2.93352	#N/A	8.3526	3.78237	8.10521	10.3856	8.00461	8.65199	8.17392	7.42771	7.5239	2.18747	13	ENSG00000231871	IPO9-AS1	lncRNA	IPO9 antisense RNA 1 [Source:HGNC Symbol;Acc:HGNC:40892]
#223720	#N/A	3.85957	#N/A	5.13098	1.22954	5.97094	1.52986	8.36232	10.6281	9.55162	5.33036	8.08073	6.78681	7.17433	2.78548	13	ENSG00000223720		lncRNA	novel transcript
DPP6	#N/A	5.14826	#N/A	3.46333	3.27318	3.23603	1.22952	4.66732	5.27781	4.89573	4.26331	3.32134	3.55464	2.82391	4.74927	13	ENSG00000130226	DPP6	protein_coding	dipeptidyl peptidase like 6 [Source:HGNC Symbol;Acc:HGNC:3010]
LMX1B	#N/A	3.75551	#N/A	3.82434	1.86865	3.66894	1.22851	5.44647	5.66532	4.8848	3.98426	5.2748	4.82106	5.12951	3.26756	13	ENSG00000136944	LMX1B	protein_coding	LIM homeobox transcription factor 1 beta [Source:HGNC Symbol;Acc:HGNC:6654]
CD248	1.2192	3.07849	#N/A	4.85189	2.6049	10.2599	3.42811	13.3524	12.8869	11.8236	5.86929	10.5963	9.75297	8.71942	#N/A	13	ENSG00000174807	CD248	protein_coding	CD248 molecule [Source:HGNC Symbol;Acc:HGNC:18219]
LBH	2.51991	1.21037	#N/A	1.51622	1.78983	6.74891	2.3763	8.96544	9.25446	7.27886	5.57169	8.75185	6.50378	7.48936	#N/A	13	ENSG00000213626	LBH	protein_coding	LBH regulator of WNT signaling pathway [Source:HGNC Symbol;Acc:HGNC:29532]
EMILIN3	1.20903	4.79165	#N/A	4.18136	#N/A	5.45118	1.40353	5.97646	7.95158	6.12292	4.5229	7.54944	6.13974	5.7694	2.42023	13	ENSG00000183798	EMILIN3	protein_coding	elastin microfibril interfacer 3 [Source:HGNC Symbol;Acc:HGNC:16123]
HELLPAR	1.19993	3.06117	#N/A	2.581	1.3274	2.62905	#N/A	1.41474	2.11221	1.82119	1.31677	2.75354	2.91533	2.65807	4.05478	13	ENSG00000281344	HELLPAR	lncRNA	HELLP associated long non-coding RNA [Source:HGNC Symbol;Acc:HGNC:43984]
NHSL1	2.3085	1.62275	#N/A	#N/A	1.86393	5.27009	1.19751	4.69489	6.20038	5.60523	2.91675	5.7013	5.8134	5.52217	1.36214	13	ENSG00000135540	NHSL1	protein_coding	NHS like 1 [Source:HGNC Symbol;Acc:HGNC:21021]
RFK	#N/A	1.79419	#N/A	2.7841	1.79088	4.25516	1.19509	4.21139	5.11481	4.88171	4.67844	5.60731	5.55732	6.73915	2.21048	13	ENSG00000135002	RFK	protein_coding	riboflavin kinase [Source:HGNC Symbol;Acc:HGNC:30324]
ARHGEF25	4.53818	1.84199	#N/A	3.29572	1.1894	8.85011	2.97725	8.18762	8.70826	10.631	6.84658	7.76094	6.72344	10.0006	#N/A	13	ENSG00000240771	ARHGEF25	protein_coding	Rho guanine nucleotide exchange factor 25 [Source:HGNC Symbol;Acc:HGNC:30275]
STEAP4	2.49952	1.29946	#N/A	3.56532	2.2308	7.4327	1.18931	9.02476	9.60188	9.15999	6.11493	8.46646	7.58157	7.53207	#N/A	13	ENSG00000127954	STEAP4	protein_coding	STEAP4 metalloreductase [Source:HGNC Symbol;Acc:HGNC:21923]
RAI14	2.07993	#N/A	#N/A	2.21443	1.18315	6.38705	2.15839	8.46828	9.06109	7.32572	7.73547	7.0588	6.05879	6.96187	1.62027	13	ENSG00000039560	RAI14	protein_coding	retinoic acid induced 14 [Source:HGNC Symbol;Acc:HGNC:14873]
HHIP	#N/A	2.50933	#N/A	4.20973	1.42952	1.61238	2.10635	1.35363	1.23782	1.30993	1.55014	1.18176	1.22434	1.58307	2.48435	13	ENSG00000164161	HHIP	protein_coding	hedgehog interacting protein [Source:HGNC Symbol;Acc:HGNC:14866]
ALCAM	1.57748	1.51975	#N/A	#N/A	1.17795	5.87734	3.26419	8.39501	9.26559	7.52026	9.16638	6.9581	7.14578	6.73863	2.78831	13	ENSG00000170017	ALCAM	protein_coding	activated leukocyte cell adhesion molecule [Source:HGNC Symbol;Acc:HGNC:400]
C12orf40	1.78104	1.98937	#N/A	1.69994	2.05479	4.13296	#N/A	4.06987	3.81377	3.978	4.07885	3.75042	3.81879	3.11025	1.17716	13	ENSG00000180116	C12orf40	protein_coding	chromosome 12 open reading frame 40 [Source:HGNC Symbol;Acc:HGNC:26846]
RDH10-AS1	#N/A	2.45743	#N/A	3.46566	2.96221	1.52264	1.37651	1.60824	1.2642	1.49669	2.26246	1.16464	1.36065	1.18336	2.66852	13	ENSG00000250295	RDH10-AS1	lncRNA	RDH10 antisense RNA 1 [Source:HGNC Symbol;Acc:HGNC:51658]
RDH10	#N/A	2.04673	#N/A	2.56349	2.23734	1.18258	1.75201	1.70372	1.60236	1.43297	2.64251	1.16355	1.24063	1.49114	2.64654	13	ENSG00000121039	RDH10	protein_coding	retinol dehydrogenase 10 [Source:HGNC Symbol;Acc:HGNC:19975]
RNASE4	#N/A	3.29083	#N/A	4.44938	1.50598	7.15972	4.97387	12.5452	11.9673	8.67825	6.45426	13.1525	8.2919	10.1598	1.16193	13	ENSG00000258818	RNASE4	protein_coding	ribonuclease A family member 4 [Source:HGNC Symbol;Acc:HGNC:10047]
ARHGEF35-AS1	#N/A	1.16181	#N/A	1.33111	3.39969	6.83088	3.21763	8.93953	11.2611	8.58065	5.68711	8.53348	7.09811	6.8916	1.19336	13	ENSG00000244198	ARHGEF35-AS1	lncRNA	ARHGEF35 antisense RNA 1 [Source:HGNC Symbol;Acc:HGNC:41292]
GRINA	#N/A	2.90051	#N/A	1.47188	1.16076	3.88708	3.23672	5.74624	6.35984	4.99826	4.24213	6.7507	5.58236	5.57209	1.62745	13	ENSG00000178719	GRINA	protein_coding	glutamate ionotropic receptor NMDA type subunit associated protein 1 [Source:HGNC Symbol;Acc:HGNC:4589]
#253608	1.15492	2.70831	#N/A	4.53754	#N/A	5.41016	1.55337	6.82499	7.4255	6.27206	7.34758	6.61661	6.83159	7.48517	1.98079	13	ENSG00000253608		lncRNA	novel transcript
DCHS1	3.16407	#N/A	#N/A	1.31571	1.15486	7.52968	2.63072	9.2804	10.132	7.552	7.48135	11.0313	6.97307	7.68004	2.66355	13	ENSG00000166341	DCHS1	protein_coding	dachsous cadherin-related 1 [Source:HGNC Symbol;Acc:HGNC:13681]
HOXD-AS2	1.15428	1.59368	#N/A	3.38358	1.68264	6.57563	1.43021	7.63577	11.5438	7.42281	4.55451	8.11236	6.95981	7.52636	#N/A	13	ENSG00000237380	HOXD-AS2	lncRNA	HOXD cluster antisense RNA 2 [Source:HGNC Symbol;Acc:HGNC:43756]
SESTD1	#N/A	1.15356	#N/A	1.31815	1.29293	1.77769	1.64952	1.53968	1.66383	1.67545	1.83862	1.65591	1.76724	1.7211	1.50955	13	ENSG00000187231	SESTD1	protein_coding	SEC14 and spectrin domain containing 1 [Source:HGNC Symbol;Acc:HGNC:18379]
SARDH	#N/A	2.8571	#N/A	4.1416	1.15229	5.80135	2.88146	4.16531	4.81891	4.34108	2.85637	3.6303	3.46984	3.0292	1.74078	13	ENSG00000123453	SARDH	protein_coding	sarcosine dehydrogenase [Source:HGNC Symbol;Acc:HGNC:10536]
PIWIL4	#N/A	2.83433	#N/A	1.46342	1.28816	3.30606	2.29526	3.23545	4.02326	4.02918	3.24443	3.01193	3.43981	2.75216	1.15064	13	ENSG00000134627	PIWIL4	protein_coding	piwi like RNA-mediated gene silencing 4 [Source:HGNC Symbol;Acc:HGNC:18444]
AIF1L	1.92413	#N/A	#N/A	2.64577	2.42275	9.78077	2.37089	10.6813	8.68294	9.24599	5.80343	9.05455	6.46579	6.41747	1.14998	13	ENSG00000126878	AIF1L	protein_coding	allograft inflammatory factor 1 like [Source:HGNC Symbol;Acc:HGNC:28904]
#251652	#N/A	4.33846	#N/A	3.13277	1.13989	6.61319	2.40044	8.08388	9.44344	7.99396	9.20727	7.34799	7.49891	5.51812	1.58427	13	ENSG00000251652		lncRNA	novel transcript
#287728	1.13976	3.46715	#N/A	3.3534	2.71588	4.96405	#N/A	5.41016	6.86936	5.0829	5.50098	4.87918	5.02518	4.34952	3.64582	13	ENSG00000287728		lncRNA	novel transcript
MMP17	#N/A	1.43274	#N/A	1.13663	1.54589	3.67776	1.77744	5.28519	5.47852	4.93722	2.7219	4.325	4.65552	4.66179	2.59182	13	ENSG00000198598	MMP17	protein_coding	matrix metallopeptidase 17 [Source:HGNC Symbol;Acc:HGNC:7163]
PPL	1.13421	1.59086	#N/A	3.24936	#N/A	2.40872	2.53014	2.00042	2.10384	2.14006	2.05187	2.16031	2.27406	2.23909	2.6098	13	ENSG00000118898	PPL	protein_coding	periplakin [Source:HGNC Symbol;Acc:HGNC:9273]
SPAAR	1.13256	#N/A	#N/A	4.70966	3.16205	6.51763	1.91799	8.20035	9.56039	7.65197	7.06137	7.52182	5.66762	6.11239	2.15582	13	ENSG00000235387	SPAAR	protein_coding	small regulatory polypeptide of amino acid response [Source:HGNC Symbol;Acc:HGNC:27244]
AFAP1	1.13073	#N/A	#N/A	2.35646	1.91546	2.17307	1.50148	3.21209	3.44775	3.55927	3.69992	2.0588	2.0282	1.71964	1.46217	13	ENSG00000196526	AFAP1	protein_coding	actin filament associated protein 1 [Source:HGNC Symbol;Acc:HGNC:24017]
C2orf73	#N/A	1.63622	#N/A	5.29696	1.31942	2.96289	1.13046	2.22889	2.86099	2.88333	3.97791	2.00752	3.41299	1.3109	1.88596	13	ENSG00000177994	C2orf73	protein_coding	chromosome 2 open reading frame 73 [Source:HGNC Symbol;Acc:HGNC:26861]
LRRK1	1.40782	1.20529	#N/A	#N/A	1.12892	4.11306	2.47046	3.5946	3.78127	3.70397	3.41938	3.57009	3.69994	3.6857	2.1242	13	ENSG00000154237	LRRK1	protein_coding	leucine rich repeat kinase 1 [Source:HGNC Symbol;Acc:HGNC:18608]
PRTFDC1	4.63289	3.83536	#N/A	2.61836	#N/A	7.43541	4.45207	7.38629	8.57451	6.60305	6.96716	8.27581	7.04794	6.64883	1.12398	13	ENSG00000099256	PRTFDC1	protein_coding	phosphoribosyl transferase domain containing 1 [Source:HGNC Symbol;Acc:HGNC:23333]
#287862	1.92375	1.93581	#N/A	4.14256	1.12391	5.73484	#N/A	7.02585	7.847	6.08562	7.33945	6.17007	6.13517	4.92851	2.61166	13	ENSG00000287862		lncRNA	novel transcript
LINC02381	2.80279	3.15039	#N/A	2.02905	1.12377	3.96734	1.93467	3.30854	4.12661	3.82303	2.64788	4.82383	4.75119	5.07587	#N/A	13	ENSG00000250742	LINC02381	lncRNA	long intergenic non-protein coding RNA 2381 [Source:HGNC Symbol;Acc:HGNC:53304]
GPR180	#N/A	1.34408	#N/A	1.45248	1.11633	2.53795	3.10111	1.63905	2.32529	2.20391	1.26937	2.38273	3.1897	2.82195	1.24623	13	ENSG00000152749	GPR180	protein_coding	G protein-coupled receptor 180 [Source:HGNC Symbol;Acc:HGNC:28899]
TSKS	#N/A	2.20097	#N/A	1.90518	1.34099	3.92962	1.1135	4.26383	4.8877	3.51586	4.73075	4.33283	3.74251	3.06855	1.49405	13	ENSG00000126467	TSKS	protein_coding	testis specific serine kinase substrate [Source:HGNC Symbol;Acc:HGNC:30719]
C1QTNF2	2.31482	2.66964	#N/A	3.78647	1.10563	5.88886	2.1897	6.72588	7.5732	6.9264	7.31193	7.69131	6.70674	6.31851	#N/A	13	ENSG00000145861	C1QTNF2	protein_coding	C1q and TNF related 2 [Source:HGNC Symbol;Acc:HGNC:14325]
NT5E	2.80998	2.50899	#N/A	2.90465	3.04453	5.27869	#N/A	3.97032	4.82241	5.14299	3.8699	4.38621	5.09657	4.32207	1.10496	13	ENSG00000135318	NT5E	protein_coding	5'-nucleotidase ecto [Source:HGNC Symbol;Acc:HGNC:8021]
PTPRS	#N/A	3.28306	#N/A	3.9923	1.10396	2.1647	3.66041	2.05853	2.20203	2.13177	2.24034	2.16282	2.16938	2.37209	1.58131	13	ENSG00000105426	PTPRS	protein_coding	protein tyrosine phosphatase receptor type S [Source:HGNC Symbol;Acc:HGNC:9681]
LINC01684	1.10349	3.97218	#N/A	#N/A	3.54839	7.56983	3.98659	8.24773	9.16874	8.71992	6.67029	8.08925	6.70357	6.62814	1.97733	13	ENSG00000237484	LINC01684	lncRNA	long intergenic non-protein coding RNA 1684 [Source:HGNC Symbol;Acc:HGNC:52472]
GPX8	#N/A	1.91124	#N/A	4.35015	1.10207	7.35116	3.46845	9.65567	12.3033	7.68227	7.29479	9.49837	7.7854	8.14531	1.54723	13	ENSG00000164294	GPX8	protein_coding	glutathione peroxidase 8 (putative) [Source:HGNC Symbol;Acc:HGNC:33100]
IER5L	1.53355	1.10192	#N/A	2.10443	1.75198	10.1535	4.28046	9.25475	9.72389	8.71596	8.13775	8.73002	7.69518	7.18315	#N/A	13	ENSG00000188483	IER5L	protein_coding	immediate early response 5 like [Source:HGNC Symbol;Acc:HGNC:23679]
GRM5	#N/A	1.0981	#N/A	1.70253	2.02347	2.88324	1.40509	4.10179	4.68167	3.55956	3.19518	3.26046	2.76393	2.5392	1.31445	13	ENSG00000168959	GRM5	protein_coding	glutamate metabotropic receptor 5 [Source:HGNC Symbol;Acc:HGNC:4597]
CPEB1#214575	1.36149	2.50534	#N/A	2.81395	2.14577	1.4283	#N/A	1.59266	2.13343	2.07403	1.09486	1.96393	2.0207	2.13699	2.31249	13	ENSG00000214575	CPEB1	protein_coding	cytoplasmic polyadenylation element binding protein 1 [Source:HGNC Symbol;Acc:HGNC:21744]
#285347	#N/A	3.2633	#N/A	3.02824	2.76127	3.76359	1.09167	4.60574	5.02694	4.00288	4.26678	4.55025	3.93312	3.73049	3.20441	13	ENSG00000285347		lncRNA	novel transcript
#259437	#N/A	1.09022	#N/A	4.13165	1.88283	6.27608	5.07486	8.48661	9.10695	11.2118	4.27728	6.78028	6.85657	6.43413	3.89702	13	ENSG00000259437		lncRNA	novel transcript
APOL3	2.09647	#N/A	#N/A	1.08871	2.42158	6.1204	4.46399	10.1588	11.4529	8.43045	7.05857	8.3665	6.43509	6.82712	1.70627	13	ENSG00000128284	APOL3	protein_coding	apolipoprotein L3 [Source:HGNC Symbol;Acc:HGNC:14868]
HSD3B7	#N/A	1.83793	#N/A	3.40865	2.50743	4.01365	2.1584	4.27435	4.49795	4.23368	3.5803	4.27262	4.12318	4.52788	1.08739	13	ENSG00000099377	HSD3B7	protein_coding	hydroxy-delta-5-steroid dehydrogenase, 3 beta- and steroid delta-isomerase 7 [Source:HGNC Symbol;Acc:HGNC:18324]
TSHZ3-AS1	2.29496	2.13037	#N/A	3.94294	#N/A	5.8672	4.49232	7.65377	8.60122	7.90361	6.56898	7.36573	6.90562	6.43944	1.08065	13	ENSG00000267662	TSHZ3-AS1	lncRNA	TSHZ3 antisense RNA 1 [Source:HGNC Symbol;Acc:HGNC:55288]
RTKN	1.56163	1.54062	#N/A	2.76141	#N/A	2.31222	3.56149	2.31127	2.56982	2.39535	2.15833	2.04831	2.34505	2.40761	1.0792	13	ENSG00000114993	RTKN	protein_coding	rhotekin [Source:HGNC Symbol;Acc:HGNC:10466]
LHFPL2	1.07903	1.16934	#N/A	1.51345	1.2293	3.41742	#N/A	3.04068	3.66918	3.73986	2.35739	3.40106	3.853	3.39941	1.67432	13	ENSG00000145685	LHFPL2	protein_coding	LHFPL tetraspan subfamily member 2 [Source:HGNC Symbol;Acc:HGNC:6588]
SLC66A1L	#N/A	6.52712	#N/A	6.9312	1.07742	8.17818	3.49026	9.28975	10.6154	8.54023	7.40343	9.0873	8.40075	8.00836	5.44787	13	ENSG00000174899	SLC66A1L	transcribed_unitary_pseudogene	solute carrier family 66 member 1 like [Source:HGNC Symbol;Acc:HGNC:25146]
HNF4G	2.46759	1.51687	#N/A	3.25595	1.07487	4.51152	#N/A	5.49	5.1913	5.29371	4.59031	4.81283	4.60536	4.01241	2.05186	13	ENSG00000164749	HNF4G	protein_coding	hepatocyte nuclear factor 4 gamma [Source:HGNC Symbol;Acc:HGNC:5026]
CREB5	3.85281	1.31571	#N/A	1.76096	#N/A	1.91656	1.78411	1.07265	1.232	1.18643	1.23204	1.92622	2.03201	2.52018	2.30085	13	ENSG00000146592	CREB5	protein_coding	cAMP responsive element binding protein 5 [Source:HGNC Symbol;Acc:HGNC:16844]
MARVELD1	1.75407	1.92134	#N/A	1.06706	1.07367	9.30595	2.24971	9.43533	12.1326	7.10186	7.15167	10.7055	8.11612	8.06042	#N/A	13	ENSG00000155254	MARVELD1	protein_coding	MARVEL domain containing 1 [Source:HGNC Symbol;Acc:HGNC:28674]
PIWIL4-AS1	1.84666	3.43501	#N/A	3.18418	2.03289	1.8358	#N/A	1.30961	1.45845	1.6577	1.06603	1.83676	1.98667	2.1652	2.38382	13	ENSG00000255929	PIWIL4-AS1	lncRNA	PIWIL4 antisense RNA 1 [Source:HGNC Symbol;Acc:HGNC:55493]
TMTC2	1.05918	#N/A	#N/A	1.84731	1.9256	6.21808	3.19181	7.44298	8.88233	7.30461	6.27821	6.64724	5.6729	5.95625	1.77948	13	ENSG00000179104	TMTC2	protein_coding	transmembrane O-mannosyltransferase targeting cadherins 2 [Source:HGNC Symbol;Acc:HGNC:25440]
NPTX2	1.05456	1.96268	#N/A	3.22315	1.94548	7.2505	2.32318	7.9558	10.2892	6.36812	4.81386	7.92127	5.94488	5.17858	#N/A	13	ENSG00000106236	NPTX2	protein_coding	neuronal pentraxin 2 [Source:HGNC Symbol;Acc:HGNC:7953]
KCND2	#N/A	5.92198	#N/A	7.29228	1.0527	7.52862	5.3814	5.49809	6.97537	6.12369	4.65693	8.93677	8.5377	9.12004	5.22659	13	ENSG00000184408	KCND2	protein_coding	potassium voltage-gated channel subfamily D member 2 [Source:HGNC Symbol;Acc:HGNC:6238]
PCNX2	2.3029	2.27521	#N/A	#N/A	2.48615	3.85688	1.05104	4.61596	5.0165	5.46499	5.25609	3.87486	4.24911	3.81315	1.76529	13	ENSG00000135749	PCNX2	protein_coding	pecanex 2 [Source:HGNC Symbol;Acc:HGNC:8736]
SEC24D	1.78534	1.4593	#N/A	1.28958	1.33282	2.79848	#N/A	2.86543	2.90584	2.86387	3.41478	2.93187	3.16981	2.83983	1.05039	13	ENSG00000150961	SEC24D	protein_coding	SEC24 homolog D, COPII coat complex component [Source:HGNC Symbol;Acc:HGNC:10706]
RAB7B	1.22944	4.92818	#N/A	1.11113	1.04998	4.95356	#N/A	2.57904	3.42983	2.83478	1.12328	5.50654	5.99548	6.51544	2.62115	13	ENSG00000276600	RAB7B	protein_coding	RAB7B, member RAS oncogene family [Source:HGNC Symbol;Acc:HGNC:30513]
BGN	1.0481	1.40009	#N/A	4.13163	1.85048	7.45006	3.29308	10.3262	12.3959	8.0734	7.22445	9.93994	6.62954	7.21375	#N/A	13	ENSG00000182492	BGN	protein_coding	biglycan [Source:HGNC Symbol;Acc:HGNC:1044]
TIMP1	1.92142	2.4309	#N/A	2.65917	1.04117	7.8213	4.13322	14.0084	13.5743	9.22429	8.48584	10.87	8.39899	8.12697	#N/A	13	ENSG00000102265	TIMP1	protein_coding	TIMP metallopeptidase inhibitor 1 [Source:HGNC Symbol;Acc:HGNC:11820]
RFTN2	1.76092	1.39907	#N/A	4.98787	#N/A	5.86698	1.04035	5.84586	7.22265	6.1905	4.26251	6.58568	6.40139	5.98643	1.49385	13	ENSG00000162944	RFTN2	protein_coding	raftlin family member 2 [Source:HGNC Symbol;Acc:HGNC:26402]
ST3GAL4	#N/A	1.22699	#N/A	1.67171	2.95666	3.37492	1.80693	4.04653	4.42995	4.69725	4.44431	3.66114	4.06866	3.33299	1.03958	13	ENSG00000110080	ST3GAL4	protein_coding	ST3 beta-galactoside alpha-2,3-sialyltransferase 4 [Source:HGNC Symbol;Acc:HGNC:10864]
RGMB	#N/A	2.0424	#N/A	2.84529	1.03401	2.26773	1.69963	2.36842	2.73697	2.68878	3.08339	2.18199	2.64223	2.19121	2.70995	13	ENSG00000174136	RGMB	protein_coding	repulsive guidance molecule BMP co-receptor b [Source:HGNC Symbol;Acc:HGNC:26896]
C17orf58	#N/A	2.64571	#N/A	2.61928	1.03336	3.70703	2.79866	3.23923	3.26155	3.60044	2.37146	4.30697	4.89671	4.86014	2.38271	13	ENSG00000186665	C17orf58	protein_coding	chromosome 17 open reading frame 58 [Source:HGNC Symbol;Acc:HGNC:27568]
#276649	#N/A	4.41711	#N/A	1.0317	4.32528	4.54876	2.19268	5.38468	6.55188	6.60786	5.56305	4.52337	5.07121	4.24082	5.21635	13	ENSG00000276649		lncRNA	novel transcript, antisense to SIRPA
#227088	1.03002	2.0591	#N/A	2.28622	3.7239	4.41917	#N/A	6.46843	5.91046	3.74116	5.93943	6.09267	5.17723	6.88914	2.32805	13	ENSG00000227088		lncRNA	novel transcript
F10	2.63631	5.16205	#N/A	4.49856	1.02985	3.84616	#N/A	4.48014	5.35661	4.97528	3.60189	4.04992	4.58274	4.10448	1.61264	13	ENSG00000126218	F10	protein_coding	coagulation factor X [Source:HGNC Symbol;Acc:HGNC:3528]
#255201	#N/A	2.10104	#N/A	5.15789	1.59834	6.50642	1.02943	3.35758	3.56889	2.4366	2.62778	3.63265	3.78371	4.23065	2.97949	13	ENSG00000255201		lncRNA	novel transcript
FMO4	#N/A	1.60231	#N/A	1.05136	1.0804	3.65633	2.03505	2.48309	3.75702	3.29136	1.57469	4.35693	5.00779	4.8431	1.02789	13	ENSG00000076258	FMO4	protein_coding	flavin containing dimethylaniline monoxygenase 4 [Source:HGNC Symbol;Acc:HGNC:3772]
#285588	#N/A	4.04612	#N/A	6.12968	3.13977	1.65192	1.02308	4.03873	4.04686	3.93041	3.0329	2.1279	2.42269	1.6059	3.09649	13	ENSG00000285588		lncRNA	novel transcript, antisense to PCDH9
LINC01847	#N/A	3.12276	#N/A	2.53662	1.02277	4.8355	2.15221	3.05069	3.30613	3.46723	3.38798	3.58845	3.61691	3.84707	3.19859	13	ENSG00000253311	LINC01847	lncRNA	long intergenic non-protein coding RNA 1847 [Source:HGNC Symbol;Acc:HGNC:52662]
#285780	#N/A	5.7275	#N/A	4.59137	6.99166	7.23859	1.02133	9.22505	7.5288	7.74915	5.09779	7.41716	6.41616	8.44949	3.33055	13	ENSG00000285780		lncRNA	Novel transcript, antisense to EPHA3
KCTD16	1.2432	1.43515	#N/A	3.25045	2.33371	1.01903	#N/A	2.13569	3.10872	3.04793	1.48604	1.24615	1.90762	1.19556	1.82216	13	ENSG00000183775	KCTD16	protein_coding	potassium channel tetramerization domain containing 16 [Source:HGNC Symbol;Acc:HGNC:29244]
ITPR3	4.05783	#N/A	#N/A	1.99704	1.01696	6.05285	3.74553	8.56392	8.44179	7.04318	6.99011	6.83948	5.24117	6.35712	1.77243	13	ENSG00000096433	ITPR3	protein_coding	inositol 1,4,5-trisphosphate receptor type 3 [Source:HGNC Symbol;Acc:HGNC:6182]
ZNF676#196109	#N/A	1.85139	#N/A	4.81496	1.59037	7.90574	4.27474	5.26751	6.53055	5.18137	8.16927	7.11464	6.46325	6.23235	1.00249	13	ENSG00000196109	ZNF676	protein_coding	zinc finger protein 676 [Source:HGNC Symbol;Acc:HGNC:20429]
PHGDH	#N/A	2.83034	#N/A	2.52897	1.00171	4.53249	1.34703	4.7958	4.87528	4.51619	3.11829	5.76537	4.13114	4.4605	1.00908	13	ENSG00000092621	PHGDH	protein_coding	phosphoglycerate dehydrogenase [Source:HGNC Symbol;Acc:HGNC:8923]
PDE1A	2.69304	3.63541	#N/A	6.07602	0.999377	7.76982	3.59119	8.14816	9.27551	7.59799	7.18797	9.10781	8.18258	8.76079	#N/A	13	ENSG00000115252	PDE1A	protein_coding	phosphodiesterase 1A [Source:HGNC Symbol;Acc:HGNC:8774]
SVEP1	#N/A	4.96054	#N/A	6.92823	5.54082	9.79232	5.6677	9.88134	10.9629	10.1476	8.80557	10.6505	9.56464	10.0302	0.996003	13	ENSG00000165124	SVEP1	protein_coding	sushi, von Willebrand factor type A, EGF and pentraxin domain containing 1 [Source:HGNC Symbol;Acc:HGNC:15985]
SNAI2	1.69072	1.78896	#N/A	4.51578	0.983693	8.38054	2.55758	9.4424	11.1106	10.0893	5.88556	12.3013	8.20814	9.49345	#N/A	13	ENSG00000019549	SNAI2	protein_coding	snail family transcriptional repressor 2 [Source:HGNC Symbol;Acc:HGNC:11094]
WDFY4	4.24541	2.33238	#N/A	#N/A	2.08524	4.04036	2.211	7.27583	8.87607	6.96975	5.26121	5.32075	4.64792	5.25926	0.977513	13	ENSG00000128815	WDFY4	protein_coding	WDFY family member 4 [Source:HGNC Symbol;Acc:HGNC:29323]
TOX3	0.973702	3.26957	#N/A	3.83444	#N/A	5.59105	2.0141	6.215	6.47568	4.97223	3.55608	5.81253	5.53511	6.78712	3.62728	13	ENSG00000103460	TOX3	protein_coding	TOX high mobility group box family member 3 [Source:HGNC Symbol;Acc:HGNC:11972]
EXOC3L4	2.92371	3.63809	#N/A	4.09474	#N/A	6.02541	3.4037	5.70253	6.40745	6.3382	5.39131	5.69568	5.4649	5.81517	0.972228	13	ENSG00000205436	EXOC3L4	protein_coding	exocyst complex component 3 like 4 [Source:HGNC Symbol;Acc:HGNC:20120]
POLR3G	1.89119	2.02254	#N/A	2.6149	1.34713	1.36766	#N/A	1.20134	1.31275	1.53666	1.25402	0.971976	1.12222	0.998594	1.87775	13	ENSG00000113356	POLR3G	protein_coding	RNA polymerase III subunit G [Source:HGNC Symbol;Acc:HGNC:30075]
HHIP-AS1	#N/A	2.22279	#N/A	2.26969	2.08686	2.67453	0.970483	2.45317	1.89763	1.65342	1.84588	1.90185	1.92839	2.47819	2.22783	13	ENSG00000248890	HHIP-AS1	lncRNA	HHIP antisense RNA 1 [Source:HGNC Symbol;Acc:HGNC:44182]
SEMA3D	2.79057	#N/A	#N/A	1.85439	1.55735	5.00558	1.58222	7.22663	8.02373	6.37929	6.02302	6.01962	4.77517	6.26094	0.969427	13	ENSG00000153993	SEMA3D	protein_coding	semaphorin 3D [Source:HGNC Symbol;Acc:HGNC:10726]
PLEKHA6	3.76506	4.54609	#N/A	5.17654	#N/A	6.31245	0.966761	5.39242	7.47134	6.24664	5.0873	6.37101	6.5979	6.14345	4.47653	13	ENSG00000143850	PLEKHA6	protein_coding	pleckstrin homology domain containing A6 [Source:HGNC Symbol;Acc:HGNC:17053]
LINC01697	0.965781	#N/A	#N/A	5.08547	4.24243	4.27102	1.62898	3.1885	3.49602	3.61117	3.04269	3.47556	4.04792	3.57803	3.93274	13	ENSG00000232079	LINC01697	lncRNA	long intergenic non-protein coding RNA 1697 [Source:HGNC Symbol;Acc:HGNC:52485]
SPRY1	2.39386	2.47753	#N/A	5.18124	#N/A	4.18781	1.64492	3.02732	3.2966	3.58285	2.76121	3.48552	4.25827	3.50358	0.960308	13	ENSG00000164056	SPRY1	protein_coding	sprouty RTK signaling antagonist 1 [Source:HGNC Symbol;Acc:HGNC:11269]
ARAP1	1.09644	1.29556	#N/A	#N/A	1.3562	2.43854	2.75918	2.01473	2.31549	2.07416	2.10736	2.28075	2.30682	2.48559	0.959114	13	ENSG00000186635	ARAP1	protein_coding	ArfGAP with RhoGAP domain, ankyrin repeat and PH domain 1 [Source:HGNC Symbol;Acc:HGNC:16925]
FGF12	3.28649	#N/A	#N/A	4.3533	3.29049	6.70931	0.958184	7.90987	8.91101	8.0615	6.45357	6.90412	5.65275	6.34513	2.44361	13	ENSG00000114279	FGF12	protein_coding	fibroblast growth factor 12 [Source:HGNC Symbol;Acc:HGNC:3668]
TCF7L2	#N/A	0.957913	#N/A	2.16603	1.925	2.45331	3.49165	2.15839	2.20323	2.18113	2.57186	2.21698	2.22609	2.37052	0.958074	13	ENSG00000148737	TCF7L2	protein_coding	transcription factor 7 like 2 [Source:HGNC Symbol;Acc:HGNC:11641]
LINC01237#233806	4.35887	3.50092	#N/A	0.957089	#N/A	7.51262	3.6265	5.57258	7.09359	5.4772	3.84847	7.62617	6.28467	6.69111	3.37647	13	ENSG00000233806	LINC01237	lncRNA	long intergenic non-protein coding RNA 1237 [Source:HGNC Symbol;Acc:HGNC:49793]
TGFBR3	0.956569	2.44266	#N/A	2.33887	#N/A	3.88671	3.31478	2.185	2.63225	2.44845	2.44343	4.62844	4.82325	5.25983	1.86383	13	ENSG00000069702	TGFBR3	protein_coding	transforming growth factor beta receptor 3 [Source:HGNC Symbol;Acc:HGNC:11774]
#253965	#N/A	4.57276	#N/A	3.72887	2.61324	6.65848	0.95308	5.07701	6.76891	4.59332	3.39171	4.15189	3.90399	3.74334	3.17371	13	ENSG00000253965		lncRNA	novel transcript
#270412	#N/A	1.85455	#N/A	5.19371	1.75112	3.84289	0.948389	6.86301	9.73356	5.9087	3.76378	6.77326	6.82547	4.26391	3.52639	13	ENSG00000270412		lncRNA	novel transcript, antisense to COL15A1
BHMT2	#N/A	3.78649	#N/A	4.87342	2.92104	2.75962	0.944682	1.3332	1.73819	1.76136	1.21197	1.92895	2.36768	2.00325	3.71346	13	ENSG00000132840	BHMT2	protein_coding	betaine--homocysteine S-methyltransferase 2 [Source:HGNC Symbol;Acc:HGNC:1048]
TPST1	2.00842	#N/A	#N/A	2.51045	1.55506	2.48363	0.944484	2.39322	2.72471	2.86228	2.51117	2.29302	2.43742	2.40471	1.09658	13	ENSG00000169902	TPST1	protein_coding	tyrosylprotein sulfotransferase 1 [Source:HGNC Symbol;Acc:HGNC:12020]
TGFB3	2.0949	2.53954	#N/A	3.9623	1.26297	2.4654	0.931364	0.989381	1.24949	1.20638	1.4153	3.00438	3.64144	3.50813	#N/A	13	ENSG00000119699	TGFB3	protein_coding	transforming growth factor beta 3 [Source:HGNC Symbol;Acc:HGNC:11769]
SEPTIN6	4.78255	0.92964	#N/A	#N/A	3.03205	3.65849	2.93598	4.09278	4.75892	4.49494	3.71831	3.94433	4.03407	3.94759	1.05784	13	ENSG00000125354	SEPTIN6	protein_coding	septin 6 [Source:HGNC Symbol;Acc:HGNC:15848]
IRS1	#N/A	3.28292	#N/A	4.53631	1.82205	1.11883	1.01253	0.94188	1.11765	1.16071	1.10291	0.926606	1.10786	1.33109	2.41934	13	ENSG00000169047	IRS1	protein_coding	insulin receptor substrate 1 [Source:HGNC Symbol;Acc:HGNC:6125]
LINGO2	2.76449	2.30374	#N/A	#N/A	2.41307	3.42215	0.924237	3.82826	4.46264	4.73215	4.16872	3.33641	3.96253	3.801	2.43922	13	ENSG00000174482	LINGO2	protein_coding	leucine rich repeat and Ig domain containing 2 [Source:HGNC Symbol;Acc:HGNC:21207]
CMTM8	1.41163	#N/A	#N/A	2.04711	3.03057	6.03812	2.98343	7.91446	8.93388	7.65372	6.80328	6.84957	5.61483	5.50737	0.915674	13	ENSG00000170293	CMTM8	protein_coding	CKLF like MARVEL transmembrane domain containing 8 [Source:HGNC Symbol;Acc:HGNC:19179]
CD276	#N/A	2.71508	#N/A	1.22446	1.26618	0.935022	3.03978	1.24507	1.20686	1.17265	1.67036	0.938328	0.968196	1.12742	0.913968	13	ENSG00000103855	CD276	protein_coding	CD276 molecule [Source:HGNC Symbol;Acc:HGNC:19137]
IQCN	2.19416	2.02396	#N/A	0.91072	#N/A	5.03141	0.96662	5.14885	6.25291	5.26118	4.43998	4.94426	5.20382	4.27197	1.12244	13	ENSG00000130518	IQCN	protein_coding	IQ motif containing N [Source:HGNC Symbol;Acc:HGNC:29350]
MPZL1	#N/A	0.908775	#N/A	2.08085	1.67244	1.90506	2.88445	1.79024	1.72867	1.75806	2.27102	1.90917	1.97645	2.02825	1.35442	13	ENSG00000197965	MPZL1	protein_coding	myelin protein zero like 1 [Source:HGNC Symbol;Acc:HGNC:7226]
RAB23	1.4261	2.77762	#N/A	2.10108	#N/A	1.74765	0.907238	1.36436	1.79203	1.78371	1.21453	1.33654	1.5613	1.27295	0.935552	13	ENSG00000112210	RAB23	protein_coding	RAB23, member RAS oncogene family [Source:HGNC Symbol;Acc:HGNC:14263]
PLEKHA4	2.64205	2.26477	#N/A	3.05013	#N/A	3.76751	3.09112	4.57551	5.17571	4.67499	2.73623	4.39304	3.9068	3.82485	0.899711	13	ENSG00000105559	PLEKHA4	protein_coding	pleckstrin homology domain containing A4 [Source:HGNC Symbol;Acc:HGNC:14339]
EPB41L3	0.895775	1.4182	#N/A	#N/A	3.5128	3.06599	2.44016	5.84861	6.88489	7.05369	4.95267	3.38015	3.68745	2.70052	3.36501	13	ENSG00000082397	EPB41L3	protein_coding	erythrocyte membrane protein band 4.1 like 3 [Source:HGNC Symbol;Acc:HGNC:3380]
NAA11	1.18132	3.46842	#N/A	3.92889	3.55981	3.63571	#N/A	3.96148	4.33694	4.45605	3.83634	4.35127	4.13044	4.10114	0.887006	13	ENSG00000156269	NAA11	protein_coding	N-alpha-acetyltransferase 11, NatA catalytic subunit [Source:HGNC Symbol;Acc:HGNC:28125]
#229588	2.19315	2.95967	#N/A	5.11723	0.886407	2.53393	#N/A	2.60949	3.04085	3.99827	2.41388	2.89138	4.26133	3.13012	4.79597	13	ENSG00000229588		lncRNA	novel transcript
#275180	#N/A	1.75071	#N/A	1.41224	0.925593	1.43512	2.13826	1.84839	1.93573	1.90648	2.3374	1.59515	1.60744	1.81571	0.883061	13	ENSG00000275180		lncRNA	novel transcript
TSHZ3	2.51916	0.878361	#N/A	1.70491	#N/A	6.00195	4.99292	8.75792	9.73136	8.22229	6.41122	8.58662	7.31205	7.24418	0.936522	13	ENSG00000121297	TSHZ3	protein_coding	teashirt zinc finger homeobox 3 [Source:HGNC Symbol;Acc:HGNC:30700]
NID1	0.878342	2.24311	#N/A	5.56392	2.55376	8.66748	4.74035	9.44588	11.4971	9.75787	7.79245	11.0066	9.2719	9.46031	#N/A	13	ENSG00000116962	NID1	protein_coding	nidogen 1 [Source:HGNC Symbol;Acc:HGNC:7821]
WASF3	#N/A	3.77183	#N/A	4.90693	0.875204	3.13519	2.66524	3.12807	3.24025	3.39285	3.39507	2.86991	3.11881	2.96625	1.55834	13	ENSG00000132970	WASF3	protein_coding	WASP family member 3 [Source:HGNC Symbol;Acc:HGNC:12734]
DCUN1D3	#N/A	0.871326	#N/A	3.42329	1.89613	3.01631	2.99078	2.39362	2.71094	2.48745	1.0586	2.95795	3.7084	3.33181	1.1807	13	ENSG00000188215	DCUN1D3	protein_coding	defective in cullin neddylation 1 domain containing 3 [Source:HGNC Symbol;Acc:HGNC:28734]
NIPAL2	1.97603	#N/A	#N/A	0.869411	2.98777	5.04927	1.72292	6.51526	7.65491	6.62974	5.63947	4.65845	4.56547	3.33243	1.72762	13	ENSG00000104361	NIPAL2	protein_coding	NIPA like domain containing 2 [Source:HGNC Symbol;Acc:HGNC:25854]
C1RL#139178	#N/A	1.39353	#N/A	1.66679	1.60253	3.59433	3.7631	3.42266	3.55581	3.8011	2.84778	2.96842	3.46886	2.81108	0.869134	13	ENSG00000139178	C1RL	protein_coding	complement C1r subcomponent like [Source:HGNC Symbol;Acc:HGNC:21265]
ZNF99	#N/A	1.24378	#N/A	1.86816	2.69445	3.8499	0.862181	4.48534	3.85199	4.62982	2.29253	4.00219	4.17491	3.81854	1.02301	13	ENSG00000213973	ZNF99	protein_coding	zinc finger protein 99 [Source:HGNC Symbol;Acc:HGNC:13175]
SPSB1	#N/A	1.9461	#N/A	4.12222	2.28215	2.45823	0.887251	2.03249	2.14537	2.11518	3.00359	1.93217	1.83656	1.61498	0.859971	13	ENSG00000171621	SPSB1	protein_coding	splA/ryanodine receptor domain and SOCS box containing 1 [Source:HGNC Symbol;Acc:HGNC:30628]
PDLIM4	1.81846	1.02233	#N/A	3.76872	#N/A	8.53118	2.48283	8.32655	11.3855	6.10086	3.72631	8.09741	6.32597	6.58726	0.859719	13	ENSG00000131435	PDLIM4	protein_coding	PDZ and LIM domain 4 [Source:HGNC Symbol;Acc:HGNC:16501]
LRP1	#N/A	4.0875	#N/A	1.36787	1.31762	10.7106	3.12458	10.4789	11.2631	9.88171	7.6992	11.4483	8.86427	9.74457	0.855974	13	ENSG00000123384	LRP1	protein_coding	LDL receptor related protein 1 [Source:HGNC Symbol;Acc:HGNC:6692]
LOXL2	0.853494	0.908701	#N/A	3.7086	2.73885	4.03833	4.95451	3.75615	4.12591	4.12868	3.49765	3.99807	4.13288	4.05616	#N/A	13	ENSG00000134013	LOXL2	protein_coding	lysyl oxidase like 2 [Source:HGNC Symbol;Acc:HGNC:6666]
SPEF2	1.35941	2.01193	#N/A	1.31879	#N/A	2.7622	1.06176	2.31725	2.94779	2.86762	1.66867	2.74365	3.0707	2.802	0.851447	13	ENSG00000152582	SPEF2	protein_coding	sperm flagellar 2 [Source:HGNC Symbol;Acc:HGNC:26293]
ENO2	3.77595	0.944527	#N/A	0.933396	0.850052	6.43827	2.1242	7.32089	7.34825	7.23723	6.11649	6.07835	4.73111	4.51296	#N/A	13	ENSG00000111674	ENO2	protein_coding	enolase 2 [Source:HGNC Symbol;Acc:HGNC:3353]
TUB	1.39888	2.87482	#N/A	3.29353	1.15889	2.6289	#N/A	2.49322	2.91951	3.49183	2.04135	2.44133	2.94471	2.83138	0.842872	13	ENSG00000166402	TUB	protein_coding	TUB bipartite transcription factor [Source:HGNC Symbol;Acc:HGNC:12406]
VWA5B1	#N/A	2.75674	#N/A	1.4956	1.3364	3.71361	0.840767	3.8109	4.44139	5.4118	3.76491	4.23784	3.88369	3.47716	2.28609	13	ENSG00000158816	VWA5B1	protein_coding	von Willebrand factor A domain containing 5B1 [Source:HGNC Symbol;Acc:HGNC:26538]
ST8SIA1	7.50754	4.20508	#N/A	1.26476	#N/A	7.32027	0.839078	7.16995	7.91755	6.92234	5.90545	8.10803	6.21833	6.68004	3.31078	13	ENSG00000111728	ST8SIA1	protein_coding	ST8 alpha-N-acetyl-neuraminide alpha-2,8-sialyltransferase 1 [Source:HGNC Symbol;Acc:HGNC:10869]
ADD3-AS1	2.24648	2.50816	#N/A	2.86443	2.67475	5.19935	#N/A	6.08615	7.53978	6.53381	7.61256	5.56482	5.16336	4.71762	0.838917	13	ENSG00000203876	ADD3-AS1	lncRNA	ADD3 antisense RNA 1 [Source:HGNC Symbol;Acc:HGNC:48682]
HIC1	2.82778	0.836032	#N/A	4.19349	2.69898	10.7252	2.87286	10.2499	11.1414	9.34656	8.872	10.9489	8.06866	8.55797	#N/A	13	ENSG00000177374	HIC1	protein_coding	HIC ZBTB transcriptional repressor 1 [Source:HGNC Symbol;Acc:HGNC:4909]
EDA	2.33102	2.66451	#N/A	1.35519	0.834539	4.19033	4.35276	5.59766	5.79132	5.88075	6.05402	3.68264	3.8194	3.21496	#N/A	13	ENSG00000158813	EDA	protein_coding	ectodysplasin A [Source:HGNC Symbol;Acc:HGNC:3157]
CCND2-AS1	#N/A	3.25007	#N/A	1.99889	0.833209	4.24805	4.03655	6.07054	7.48965	6.48483	6.49713	6.97292	7.45033	6.13694	1.08746	13	ENSG00000255920	CCND2-AS1	lncRNA	CCND2 antisense RNA 1 [Source:HGNC Symbol;Acc:HGNC:49398]
TRIO	0.843564	#N/A	#N/A	1.07861	0.864505	1.41436	1.82252	1.01361	1.16959	1.12458	1.17566	1.29874	1.37636	1.55272	0.831603	13	ENSG00000038382	TRIO	protein_coding	trio Rho guanine nucleotide exchange factor [Source:HGNC Symbol;Acc:HGNC:12303]
GLCE	0.829021	#N/A	#N/A	0.94693	1.96171	1.84856	2.0579	1.22887	1.7453	1.61675	1.35203	1.9335	2.20821	2.04701	1.56773	13	ENSG00000138604	GLCE	protein_coding	glucuronic acid epimerase [Source:HGNC Symbol;Acc:HGNC:17855]
FOXO6#204060	2.30191	2.16984	#N/A	2.06899	#N/A	1.41544	2.64846	2.24505	2.24168	2.12269	2.01168	1.65198	1.50689	1.62125	0.828344	13	ENSG00000204060	FOXO6	protein_coding	forkhead box O6 [Source:HGNC Symbol;Acc:HGNC:24814]
GPR173	4.1685	2.8432	#N/A	4.33264	#N/A	8.23566	3.35712	8.37292	8.4288	7.78403	6.01123	7.39239	6.40682	6.97565	0.827056	13	ENSG00000184194	GPR173	protein_coding	G protein-coupled receptor 173 [Source:HGNC Symbol;Acc:HGNC:18186]
#287683	#N/A	0.824843	#N/A	3.63338	2.59395	3.9092	1.46614	4.80338	5.78325	5.00688	5.56173	4.71115	3.17569	3.93698	2.33316	13	ENSG00000287683		lncRNA	novel transcript, antisense to EPHA7
CCDC8	1.90597	3.86925	#N/A	3.733	#N/A	5.41428	3.82264	6.66681	7.19053	5.92812	6.17162	6.72679	5.25873	5.21599	0.821566	13	ENSG00000169515	CCDC8	protein_coding	coiled-coil domain containing 8 [Source:HGNC Symbol;Acc:HGNC:25367]
TBC1D32	1.11852	0.951382	#N/A	1.22167	#N/A	2.36348	1.49662	2.37304	3.20339	3.20238	2.31387	2.22709	2.40519	2.16339	0.819577	13	ENSG00000146350	TBC1D32	protein_coding	TBC1 domain family member 32 [Source:HGNC Symbol;Acc:HGNC:21485]
FLNB	1.29635	#N/A	#N/A	1.34705	2.54936	5.77562	0.852954	8.05689	8.28052	7.54753	5.81401	7.07374	4.68368	6.42219	0.818362	13	ENSG00000136068	FLNB	protein_coding	filamin B [Source:HGNC Symbol;Acc:HGNC:3755]
PLTP	0.812207	2.50616	#N/A	#N/A	1.41406	5.1765	1.79922	6.54829	8.31673	6.00444	7.00781	7.07615	6.97237	5.99116	1.04305	13	ENSG00000100979	PLTP	protein_coding	phospholipid transfer protein [Source:HGNC Symbol;Acc:HGNC:9093]
LDLRAD2	#N/A	0.807662	#N/A	3.40366	2.27687	6.6721	5.47852	7.64446	8.30752	7.80832	5.61368	7.81653	7.57178	7.53203	2.2536	13	ENSG00000187942	LDLRAD2	protein_coding	low density lipoprotein receptor class A domain containing 2 [Source:HGNC Symbol;Acc:HGNC:32071]
ARHGEF5#050327	#N/A	2.73053	#N/A	1.21449	2.61546	4.57313	0.806609	6.87716	9.33407	8.18826	2.54993	7.33125	8.33787	7.43626	2.49759	13	ENSG00000050327	ARHGEF5	protein_coding	Rho guanine nucleotide exchange factor 5 [Source:HGNC Symbol;Acc:HGNC:13209]
#278743	#N/A	1.34644	#N/A	1.14398	0.806412	2.07946	1.3508	3.29312	2.93412	3.33741	3.66004	2.3657	2.34123	2.81492	0.907773	13	ENSG00000278743		lncRNA	novel transcript
ITGA5	2.5006	#N/A	#N/A	0.806396	2.19045	4.75643	3.79494	3.34123	4.56294	4.07962	3.59726	5.42766	5.33997	5.56586	2.00224	13	ENSG00000161638	ITGA5	protein_coding	integrin subunit alpha 5 [Source:HGNC Symbol;Acc:HGNC:6141]
CHD9	#N/A	0.8864	#N/A	1.52493	0.938	1.1112	2.70465	1.07472	1.08412	1.18229	1.49413	0.911314	1.02604	1.0759	0.80272	13	ENSG00000177200	CHD9	protein_coding	chromodomain helicase DNA binding protein 9 [Source:HGNC Symbol;Acc:HGNC:25701]
CMKLR2-AS#279220	0.802643	1.99975	#N/A	1.55365	2.07414	4.17582	#N/A	3.43432	3.68582	2.42218	2.41798	3.23599	3.10186	3.30556	3.38666	13	ENSG00000279220	CMKLR2-AS	lncRNA	CMKLR2 antisense RNA [Source:HGNC Symbol;Acc:HGNC:48602]
GDPD5	#N/A	1.35459	#N/A	1.73817	0.801845	2.59676	1.85281	2.33316	2.51037	2.21762	3.04276	2.49542	2.50316	2.73608	2.44427	13	ENSG00000158555	GDPD5	protein_coding	glycerophosphodiester phosphodiesterase domain containing 5 [Source:HGNC Symbol;Acc:HGNC:28804]
TRIM22	2.87298	0.801301	#N/A	#N/A	0.822371	8.2407	4.47006	10.047	10.57	9.32073	10.3174	9.1995	7.55224	6.90153	1.33386	13	ENSG00000132274	TRIM22	protein_coding	tripartite motif containing 22 [Source:HGNC Symbol;Acc:HGNC:16379]
ITGB8	1.71218	0.799965	#N/A	2.84117	#N/A	4.89733	2.10138	6.37284	7.13734	5.34443	7.40269	6.93737	4.73647	5.56845	1.07454	13	ENSG00000105855	ITGB8	protein_coding	integrin subunit beta 8 [Source:HGNC Symbol;Acc:HGNC:6163]
HOXD8	1.48091	0.799949	#N/A	3.86076	1.89735	5.04432	1.44158	5.42828	7.07054	5.88051	3.46511	5.62449	5.04068	4.50572	#N/A	13	ENSG00000175879	HOXD8	protein_coding	homeobox D8 [Source:HGNC Symbol;Acc:HGNC:5139]
LAPTM4A	#N/A	2.27723	#N/A	2.27922	0.889083	3.86635	2.68217	4.09659	4.46193	4.08791	4.24882	4.15939	4.20534	4.16666	0.799232	13	ENSG00000068697	LAPTM4A	protein_coding	lysosomal protein transmembrane 4 alpha [Source:HGNC Symbol;Acc:HGNC:6924]
TGFBR1	1.10459	0.786479	#N/A	#N/A	1.34831	1.30752	2.45538	1.23318	1.21948	1.24731	1.90353	1.09696	1.1738	1.08911	1.10613	13	ENSG00000106799	TGFBR1	protein_coding	transforming growth factor beta receptor 1 [Source:HGNC Symbol;Acc:HGNC:11772]
ARHGEF10#104728	0.786223	#N/A	#N/A	3.1614	0.929012	6.82307	4.19923	7.40045	8.63175	7.08945	6.05886	7.159	6.93189	6.50367	1.44691	13	ENSG00000104728	ARHGEF10	protein_coding	Rho guanine nucleotide exchange factor 10 [Source:HGNC Symbol;Acc:HGNC:14103]
CYB561	1.14416	#N/A	#N/A	0.785535	1.52844	5.59089	4.87835	7.80878	8.51686	7.49812	4.9788	7.16395	5.62952	5.09399	1.60385	13	ENSG00000008283	CYB561	protein_coding	cytochrome b561 [Source:HGNC Symbol;Acc:HGNC:2571]
PTGFRN	4.43885	3.75997	#N/A	0.781179	#N/A	6.55224	2.25646	8.11244	9.56811	6.37401	4.59768	8.49298	8.75317	11.0046	1.10071	13	ENSG00000134247	PTGFRN	protein_coding	prostaglandin F2 receptor inhibitor [Source:HGNC Symbol;Acc:HGNC:9601]
CARHSP1	0.950449	#N/A	#N/A	1.33898	0.779634	2.05131	3.39658	1.89245	1.93337	1.99308	2.18312	2.08553	2.15286	2.14898	0.932893	13	ENSG00000153048	CARHSP1	protein_coding	calcium regulated heat stable protein 1 [Source:HGNC Symbol;Acc:HGNC:17150]
TRIOBP	0.775807	#N/A	#N/A	1.22814	1.25582	2.44013	3.18993	2.09443	2.29903	2.35767	2.14559	2.28276	2.43156	2.23892	0.933359	13	ENSG00000100106	TRIOBP	protein_coding	TRIO and F-actin binding protein [Source:HGNC Symbol;Acc:HGNC:17009]
NMD3	1.16507	0.964315	#N/A	1.46068	0.775061	1.8304	1.05046	1.37817	1.4231	1.58243	1.43652	1.55141	1.82793	1.65584	#N/A	13	ENSG00000169251	NMD3	protein_coding	NMD3 ribosome export adaptor [Source:HGNC Symbol;Acc:HGNC:24250]
FBF1	#N/A	1.54182	#N/A	1.46124	0.772635	1.48613	2.15697	1.70487	1.87974	1.84937	1.69916	1.47414	1.30345	1.34351	0.932133	13	ENSG00000188878	FBF1	protein_coding	Fas binding factor 1 [Source:HGNC Symbol;Acc:HGNC:24674]
HIF3A	0.968833	#N/A	#N/A	3.38607	0.771847	6.04339	3.73775	6.73636	8.00555	6.36371	4.24641	7.28702	5.5966	6.21836	1.53959	13	ENSG00000124440	HIF3A	protein_coding	hypoxia inducible factor 3 subunit alpha [Source:HGNC Symbol;Acc:HGNC:15825]
LOXL3	1.36902	2.78854	#N/A	#N/A	2.21039	6.0792	3.07516	5.90609	7.53559	5.83177	3.99518	5.75286	5.81766	5.49086	0.769702	13	ENSG00000115318	LOXL3	protein_coding	lysyl oxidase like 3 [Source:HGNC Symbol;Acc:HGNC:13869]
CD70	0.769654	2.99611	#N/A	1.13863	3.5345	7.47122	#N/A	6.63861	6.87303	5.7334	4.94131	5.55973	4.46117	8.56315	2.53805	13	ENSG00000125726	CD70	protein_coding	CD70 molecule [Source:HGNC Symbol;Acc:HGNC:11937]
SNTB2#168807	#N/A	0.768583	#N/A	1.34548	1.8789	2.13955	2.96093	1.68298	2.15945	2.08442	1.96287	2.22815	2.56263	2.21347	1.1348	13	ENSG00000168807	SNTB2	protein_coding	syntrophin beta 2 [Source:HGNC Symbol;Acc:HGNC:11169]
C5	#N/A	2.16121	#N/A	0.917212	0.767765	6.6666	1.42277	6.75514	7.11756	5.65447	5.498	6.66323	5.76093	6.27317	1.11297	13	ENSG00000106804	C5	protein_coding	complement C5 [Source:HGNC Symbol;Acc:HGNC:1331]
SLC29A3	0.920207	0.760325	#N/A	#N/A	1.08948	2.69677	1.46597	1.55547	2.55553	2.19112	2.13971	2.5849	2.95344	2.84936	1.34634	13	ENSG00000198246	SLC29A3	protein_coding	solute carrier family 29 member 3 [Source:HGNC Symbol;Acc:HGNC:23096]
#222007	#N/A	1.2406	#N/A	1.58655	1.52308	2.07039	0.82442	2.39674	2.35127	2.67792	2.29275	2.26205	2.4977	2.60916	0.759905	13	ENSG00000222007		lncRNA	novel transcript, antisense to AGAP1
PHYHD1	0.75875	1.84907	#N/A	3.17901	#N/A	2.29259	1.37451	1.21024	1.6827	1.5221	0.833342	1.4739	1.72353	1.16098	0.873434	13	ENSG00000175287	PHYHD1	protein_coding	phytanoyl-CoA dioxygenase domain containing 1 [Source:HGNC Symbol;Acc:HGNC:23396]
STMN3	4.04249	0.75267	#N/A	0.832471	1.46753	5.50264	1.69305	5.52836	5.92568	5.21918	3.96912	5.33512	5.25633	4.92821	#N/A	13	ENSG00000197457	STMN3	protein_coding	stathmin 3 [Source:HGNC Symbol;Acc:HGNC:15926]
TCF4-AS1	3.3438	#N/A	#N/A	2.42569	1.14154	1.41256	2.49048	1.35272	1.6384	1.55047	1.13288	1.15731	1.17486	0.852932	0.74858	13	ENSG00000267028	TCF4-AS1	lncRNA	TCF4 antisense RNA 1 [Source:HGNC Symbol;Acc:HGNC:51642]
CLSTN3#139182	#N/A	0.962718	#N/A	1.04757	1.01235	5.27803	3.19134	7.31857	8.65503	7.33533	4.08	6.71342	5.81554	5.68932	0.747	13	ENSG00000139182	CLSTN3	protein_coding	calsyntenin 3 [Source:HGNC Symbol;Acc:HGNC:18371]
FAM78A	1.66554	1.88508	#N/A	#N/A	2.29071	1.04593	1.96424	1.97825	1.96048	2.04424	2.14818	0.904023	1.00211	0.744535	4.26513	13	ENSG00000126882	FAM78A	protein_coding	family with sequence similarity 78 member A [Source:HGNC Symbol;Acc:HGNC:25465]
A2ML1	#N/A	1.91335	#N/A	2.11114	1.00413	3.80505	2.61724	3.55891	3.73287	3.42698	4.34837	4.47058	3.79406	3.97081	0.743228	13	ENSG00000166535	A2ML1	protein_coding	alpha-2-macroglobulin like 1 [Source:HGNC Symbol;Acc:HGNC:23336]
#267026	#N/A	3.26602	#N/A	3.47545	0.742229	5.12952	1.3774	5.08134	6.89544	4.63028	3.1656	6.19818	5.74976	4.95374	3.64792	13	ENSG00000267026		lncRNA	novel transcript, antisense to GALNT12
EXT1	1.60998	#N/A	#N/A	1.32181	0.740629	2.21489	3.47689	2.24118	2.28204	2.33433	2.71462	1.99697	1.96896	1.99774	1.13265	13	ENSG00000182197	EXT1	protein_coding	exostosin glycosyltransferase 1 [Source:HGNC Symbol;Acc:HGNC:3512]
PXDC1	#N/A	0.740054	#N/A	0.874238	1.15729	2.6136	2.58934	3.0415	3.52846	3.51023	2.94702	3.35909	3.87749	3.36887	0.941354	13	ENSG00000168994	PXDC1	protein_coding	PX domain containing 1 [Source:HGNC Symbol;Acc:HGNC:21361]
DSCAM	3.21467	#N/A	#N/A	1.83364	0.739263	2.57582	1.64614	2.62545	3.27219	3.29749	2.64701	2.88459	3.15929	2.45542	1.98405	13	ENSG00000171587	DSCAM	protein_coding	DS cell adhesion molecule [Source:HGNC Symbol;Acc:HGNC:3039]
CCNG2	1.36005	1.67437	#N/A	1.38374	0.738899	8.62997	#N/A	8.8399	13.8059	10.3603	5.53219	8.63854	8.61131	7.04325	1.29759	13	ENSG00000138764	CCNG2	protein_coding	cyclin G2 [Source:HGNC Symbol;Acc:HGNC:1593]
EVC	1.45575	3.86798	#N/A	4.08108	#N/A	5.63162	1.94345	5.20915	6.38601	5.61632	4.26638	4.5535	4.9081	4.53335	0.738513	13	ENSG00000072840	EVC	protein_coding	EvC ciliary complex subunit 1 [Source:HGNC Symbol;Acc:HGNC:3497]
SPRY4	1.23659	0.73587	#N/A	4.88793	0.792349	6.09695	4.46105	8.70487	10.5528	8.5017	9.1146	9.68165	8.08813	12.0967	#N/A	13	ENSG00000187678	SPRY4	protein_coding	sprouty RTK signaling antagonist 4 [Source:HGNC Symbol;Acc:HGNC:15533]
OR2A1-AS1	#N/A	1.09465	#N/A	0.73428	3.34772	6.5143	5.50549	8.28509	9.35968	8.27246	4.94004	7.37883	6.61064	7.46882	1.27307	13	ENSG00000244479	OR2A1-AS1	lncRNA	OR2A1 antisense RNA 1 [Source:HGNC Symbol;Acc:HGNC:49168]
IGDCC4	3.11013	3.10572	#N/A	4.22241	#N/A	1.027	1.17263	0.732973	0.806928	0.819591	1.14535	0.784638	0.931708	0.732162	4.73652	13	ENSG00000103742	IGDCC4	protein_coding	immunoglobulin superfamily DCC subclass member 4 [Source:HGNC Symbol;Acc:HGNC:13770]
TRANK1	2.13904	0.731817	#N/A	#N/A	1.50386	6.43153	1.77082	8.57653	9.22002	7.14782	6.85886	7.32862	5.93478	5.82714	0.787083	13	ENSG00000168016	TRANK1	protein_coding	tetratricopeptide repeat and ankyrin repeat containing 1 [Source:HGNC Symbol;Acc:HGNC:29011]
MDGA1	2.98747	1.63365	#N/A	2.65842	0.731169	5.25743	3.40961	5.58855	6.5009	6.44672	4.19273	6.96787	5.81589	6.84742	#N/A	13	ENSG00000112139	MDGA1	protein_coding	MAM domain containing glycosylphosphatidylinositol anchor 1 [Source:HGNC Symbol;Acc:HGNC:19267]
SPTAN1	1.59855	#N/A	#N/A	1.53763	1.31759	2.28414	2.86435	2.2758	2.28488	2.55784	2.47834	2.11328	2.25158	2.17015	0.728131	13	ENSG00000197694	SPTAN1	protein_coding	spectrin alpha, non-erythrocytic 1 [Source:HGNC Symbol;Acc:HGNC:11273]
PRELP	#N/A	3.61424	#N/A	4.66749	2.97101	10.4974	4.49158	13.7647	9.98275	9.73275	8.10801	11.7598	7.36461	11.4454	0.727342	13	ENSG00000188783	PRELP	protein_coding	proline and arginine rich end leucine rich repeat protein [Source:HGNC Symbol;Acc:HGNC:9357]
MASP1	2.28061	4.65295	#N/A	5.21528	3.04899	2.01336	1.59833	0.724102	1.59488	1.28687	#N/A	2.51835	3.46229	3.45224	6.36732	13	ENSG00000127241	MASP1	protein_coding	MBL associated serine protease 1 [Source:HGNC Symbol;Acc:HGNC:6901]
ORAI3	#N/A	1.21043	#N/A	0.907102	1.51607	4.63474	1.80122	4.29387	6.79069	5.19071	3.74434	5.51702	5.51653	4.91995	0.719701	13	ENSG00000175938	ORAI3	protein_coding	ORAI calcium release-activated calcium modulator 3 [Source:HGNC Symbol;Acc:HGNC:28185]
CELF2	#N/A	2.84928	#N/A	0.718008	0.726123	2.05791	3.45216	2.75839	2.56899	2.6683	3.68915	1.80507	1.82969	1.4501	2.75298	13	ENSG00000048740	CELF2	protein_coding	CUGBP Elav-like family member 2 [Source:HGNC Symbol;Acc:HGNC:2550]
PDE5A	1.19149	1.99103	#N/A	3.03202	1.54251	1.32978	0.717517	1.40467	1.14597	1.32299	1.81971	1.13881	1.20674	1.06016	#N/A	13	ENSG00000138735	PDE5A	protein_coding	phosphodiesterase 5A [Source:HGNC Symbol;Acc:HGNC:8784]
SULF1	0.996531	#N/A	#N/A	3.49175	2.49947	2.63476	0.717012	1.96025	2.31676	2.23934	2.04691	3.15238	3.23569	3.63794	2.22024	13	ENSG00000137573	SULF1	protein_coding	sulfatase 1 [Source:HGNC Symbol;Acc:HGNC:20391]
MIR100HG	0.715066	3.85362	#N/A	4.45873	#N/A	2.49346	1.228	1.83263	1.90197	1.99688	2.10368	2.11613	2.2328	2.09804	3.86772	13	ENSG00000255248	MIR100HG	lncRNA	mir-100-let-7a-2-mir-125b-1 cluster host gene [Source:HGNC Symbol;Acc:HGNC:39522]
DYNC2H1	0.708463	2.36747	#N/A	2.48505	#N/A	6.17221	3.14839	7.11562	9.03071	7.38362	5.16645	6.88347	6.41905	6.01654	0.915834	13	ENSG00000187240	DYNC2H1	protein_coding	dynein cytoplasmic 2 heavy chain 1 [Source:HGNC Symbol;Acc:HGNC:2962]
#250990	#N/A	1.21586	#N/A	2.02238	0.895312	2.17419	1.50357	1.66719	1.98376	1.9037	2.07697	2.01616	1.80857	1.47657	0.705188	13	ENSG00000250990		lncRNA	novel transcript
MYADM	1.96738	0.705132	#N/A	1.30594	1.41426	9.01685	3.72209	10.1992	13.9496	8.75985	8.99517	12.496	8.55955	12.1713	#N/A	13	ENSG00000179820	MYADM	protein_coding	myeloid associated differentiation marker [Source:HGNC Symbol;Acc:HGNC:7544]
GUCY1B1	2.81804	0.702178	#N/A	3.10668	2.25045	6.4217	3.0706	8.70474	8.92383	7.94173	9.16613	8.22637	6.82418	7.13173	#N/A	13	ENSG00000061918	GUCY1B1	protein_coding	guanylate cyclase 1 soluble subunit beta 1 [Source:HGNC Symbol;Acc:HGNC:4687]
PTPN9	1.35824	0.701034	#N/A	0.751251	1.08445	1.91992	2.52499	1.72818	1.81294	1.80686	2.3091	1.71637	1.83086	1.81815	#N/A	13	ENSG00000169410	PTPN9	protein_coding	protein tyrosine phosphatase non-receptor type 9 [Source:HGNC Symbol;Acc:HGNC:9661]
DNAI3	1.8435	3.15945	#N/A	1.70938	0.700296	3.16973	#N/A	3.0363	4.05573	2.97259	2.56088	2.56834	2.92155	2.70507	2.8117	13	ENSG00000162643	DNAI3	protein_coding	dynein axonemal intermediate chain 3 [Source:HGNC Symbol;Acc:HGNC:30711]
SORCS2	2.72707	2.67475	#N/A	4.46192	0.698612	1.95006	#N/A	2.5048	2.81122	2.6067	2.78783	2.01612	1.97849	1.06885	2.17884	13	ENSG00000184985	SORCS2	protein_coding	sortilin related VPS10 domain containing receptor 2 [Source:HGNC Symbol;Acc:HGNC:16698]
RGS17	#N/A	2.71172	#N/A	1.94577	0.697684	3.87067	2.22012	3.87982	4.25807	4.40961	3.38564	3.60355	4.44119	3.98333	1.54689	13	ENSG00000091844	RGS17	protein_coding	regulator of G protein signaling 17 [Source:HGNC Symbol;Acc:HGNC:14088]
MYO15A	#N/A	1.10903	#N/A	2.43609	1.16125	2.18303	1.31096	2.42591	2.85528	2.56933	1.67789	2.03036	2.33685	2.10153	0.697631	13	ENSG00000091536	MYO15A	protein_coding	myosin XVA [Source:HGNC Symbol;Acc:HGNC:7594]
MAB21L1	#N/A	4.09512	#N/A	2.96123	0.695542	2.36137	2.19019	2.20036	2.20199	2.26299	1.78975	2.33448	2.80973	2.67326	2.28056	13	ENSG00000180660	MAB21L1	protein_coding	mab-21 like 1 [Source:HGNC Symbol;Acc:HGNC:6757]
GAL3ST4	1.46938	2.98799	#N/A	2.23096	0.692348	5.88774	1.83103	6.51886	6.30339	6.25397	3.94486	6.15518	4.98755	4.10377	#N/A	13	ENSG00000197093	GAL3ST4	protein_coding	galactose-3-O-sulfotransferase 4 [Source:HGNC Symbol;Acc:HGNC:24145]
TMEM215	#N/A	3.7646	#N/A	4.78078	2.55009	3.04616	0.69066	5.29847	5.88161	4.66433	2.6401	5.77849	4.98578	4.63767	4.43164	13	ENSG00000188133	TMEM215	protein_coding	transmembrane protein 215 [Source:HGNC Symbol;Acc:HGNC:33816]
FAM180A	0.689749	3.05382	#N/A	2.52142	0.921822	3.52998	#N/A	4.78501	4.60095	3.77746	2.76473	4.5638	3.22379	5.44254	2.38134	13	ENSG00000189320	FAM180A	protein_coding	family with sequence similarity 180 member A [Source:HGNC Symbol;Acc:HGNC:33773]
#267461	2.03093	2.40225	#N/A	0.689349	1.98643	4.60556	#N/A	4.39327	4.34638	4.27802	5.30656	4.1384	3.97751	4.08319	3.71746	13	ENSG00000267461		lncRNA	novel transcript
#214650	1.52053	1.06931	#N/A	1.14961	0.776607	0.869591	1.65851	0.842295	1.12212	0.858081	0.7861	0.804043	0.686539	0.948375	#N/A	13	ENSG00000214650		lncRNA	novel transcript
#237473	0.683967	2.42014	#N/A	2.28375	4.92576	4.08856	#N/A	5.92923	5.08603	5.84036	4.13169	5.91102	4.13827	4.95149	2.5977	13	ENSG00000237473		lncRNA	novel transcript
CDR2-DT	1.48154	#N/A	#N/A	1.4655	1.09053	1.56005	1.33751	0.698476	0.712615	0.752457	0.683595	0.972447	1.1501	1.37236	0.98474	13	ENSG00000260790	CDR2-DT	lncRNA	CDR2 divergent transcript [Source:HGNC Symbol;Acc:HGNC:55381]
LINC02641	1.6278	0.683491	#N/A	1.61447	#N/A	3.42603	1.54113	3.49658	4.09856	3.09688	3.73924	2.89785	2.75481	2.25862	1.30451	13	ENSG00000230131	LINC02641	lncRNA	long intergenic non-protein coding RNA 2641 [Source:HGNC Symbol;Acc:HGNC:54125]
VASH1-DT	2.45447	#N/A	#N/A	2.60576	1.45507	6.42665	3.39842	6.5852	8.39591	7.78581	5.38601	6.74633	5.93937	5.64253	0.681861	13	ENSG00000258569	VASH1-DT	lncRNA	VASH1 divergent transcript [Source:HGNC Symbol;Acc:HGNC:55446]
KCTD3	0.834103	0.684863	#N/A	1.69648	#N/A	1.09462	1.61546	0.936221	1.04162	1.09889	1.1801	0.894121	1.08254	1.10861	0.681009	13	ENSG00000136636	KCTD3	protein_coding	potassium channel tetramerization domain containing 3 [Source:HGNC Symbol;Acc:HGNC:21305]
NUMBL	#N/A	1.72132	#N/A	2.93228	0.91289	3.65507	3.88014	3.37154	3.61364	3.73614	3.02394	3.74104	4.16063	3.8396	0.678923	13	ENSG00000105245	NUMBL	protein_coding	NUMB like endocytic adaptor protein [Source:HGNC Symbol;Acc:HGNC:8061]
ZNF287	1.36978	0.688144	#N/A	1.51355	#N/A	1.50294	1.30297	1.13421	1.11893	1.33149	1.93677	1.06596	1.4176	1.1588	0.676907	13	ENSG00000141040	ZNF287	protein_coding	zinc finger protein 287 [Source:HGNC Symbol;Acc:HGNC:13502]
TNFAIP2	1.98927	1.25353	#N/A	#N/A	0.676755	2.033	3.75282	2.64503	2.78212	3.06206	2.69068	2.18571	2.45352	2.40263	2.40797	13	ENSG00000185215	TNFAIP2	protein_coding	TNF alpha induced protein 2 [Source:HGNC Symbol;Acc:HGNC:11895]
PRKAA1	0.754802	#N/A	#N/A	0.914201	0.913557	0.932547	1.41584	0.688285	0.731382	0.762845	0.938315	0.861017	1.03106	1.1194	0.676267	13	ENSG00000132356	PRKAA1	protein_coding	protein kinase AMP-activated catalytic subunit alpha 1 [Source:HGNC Symbol;Acc:HGNC:9376]
LINC01611	0.675606	1.64822	#N/A	2.96905	4.56045	3.77294	1.41135	4.50478	4.7072	3.76686	2.74847	4.4347	3.24995	3.41644	#N/A	13	ENSG00000231776	LINC01611	lncRNA	long intergenic non-protein coding RNA 1611 [Source:HGNC Symbol;Acc:HGNC:51791]
ADGRL2	0.6754	0.735916	#N/A	4.83177	3.5844	2.4033	2.86695	4.72829	5.86006	5.48916	4.40844	5.30129	5.84757	5.25766	#N/A	13	ENSG00000117114	ADGRL2	protein_coding	adhesion G protein-coupled receptor L2 [Source:HGNC Symbol;Acc:HGNC:18582]
ACOX2	#N/A	1.87252	#N/A	3.37917	0.675274	3.58937	0.878089	1.12745	1.56036	1.26939	0.959254	3.9261	4.61097	4.59139	0.888376	13	ENSG00000168306	ACOX2	protein_coding	acyl-CoA oxidase 2 [Source:HGNC Symbol;Acc:HGNC:120]
TYRO3	#N/A	0.673643	#N/A	4.67799	3.24808	6.9803	1.97728	6.67276	6.6376	4.96212	7.04383	7.20179	5.72968	6.03276	2.12553	13	ENSG00000092445	TYRO3	protein_coding	TYRO3 protein tyrosine kinase [Source:HGNC Symbol;Acc:HGNC:12446]
GPRC5A	0.672486	2.84538	#N/A	5.34511	2.42796	5.23862	#N/A	4.0504	5.27733	3.82093	1.52434	4.38716	3.89263	5.53735	2.24936	13	ENSG00000013588	GPRC5A	protein_coding	G protein-coupled receptor class C group 5 member A [Source:HGNC Symbol;Acc:HGNC:9836]
#274767	0.671993	3.98001	#N/A	#N/A	3.55716	5.46474	1.82492	7.96788	7.0024	6.01492	5.26751	6.18561	5.82211	6.35541	2.33851	13	ENSG00000274767		lncRNA	novel transcript, antisense CCL3L3
AFDN	1.08501	#N/A	#N/A	1.24584	1.21987	1.51441	1.50838	0.671769	1.27839	1.2695	0.745746	2.17557	2.55769	2.49974	1.60273	13	ENSG00000130396	AFDN	protein_coding	afadin, adherens junction formation factor [Source:HGNC Symbol;Acc:HGNC:7137]
KCNMB4	3.91812	#N/A	#N/A	1.95065	0.670741	7.04953	1.37114	8.42681	9.94412	8.07632	9.81115	8.12015	6.92045	6.77994	2.14754	13	ENSG00000135643	KCNMB4	protein_coding	potassium calcium-activated channel subfamily M regulatory beta subunit 4 [Source:HGNC Symbol;Acc:HGNC:6289]
SLC12A1	1.48484	2.62008	#N/A	4.15579	0.66835	4.09333	#N/A	5.44475	6.11945	5.65923	4.40322	4.72339	4.47544	4.36596	2.35275	13	ENSG00000074803	SLC12A1	protein_coding	solute carrier family 12 member 1 [Source:HGNC Symbol;Acc:HGNC:10910]
TASP1	1.80768	0.987209	#N/A	1.10127	#N/A	1.6307	2.20018	1.61188	1.93326	1.86353	1.73603	1.51656	1.6553	1.51668	0.667905	13	ENSG00000089123	TASP1	protein_coding	taspase 1 [Source:HGNC Symbol;Acc:HGNC:15859]
GMPPB	#N/A	1.51361	#N/A	0.953778	1.185	0.887084	1.61662	1.02619	1.12128	1.15646	1.65592	0.736559	1.18648	0.665824	1.73912	13	ENSG00000173540	GMPPB	protein_coding	GDP-mannose pyrophosphorylase B [Source:HGNC Symbol;Acc:HGNC:22932]
C2orf27A	0.999575	2.25447	#N/A	2.35146	#N/A	2.50948	1.26907	2.84286	3.06278	3.24804	3.87754	1.97822	1.90098	1.45471	0.664866	13	ENSG00000287151	C2orf27A	lncRNA	chromosome 2 open reading frame 27A [Source:HGNC Symbol;Acc:HGNC:25077]
ADAMTS6	#N/A	0.802572	#N/A	1.90922	0.664224	7.83528	1.39706	6.51404	7.92856	6.58362	4.88223	6.8784	6.15311	6.16537	0.77741	13	ENSG00000049192	ADAMTS6	protein_coding	ADAM metallopeptidase with thrombospondin type 1 motif 6 [Source:HGNC Symbol;Acc:HGNC:222]
RUSC1	1.13924	0.66181	#N/A	2.13703	1.37318	3.28592	3.17807	3.18253	4.02193	3.97956	3.1953	3.20137	3.98197	3.54717	#N/A	13	ENSG00000160753	RUSC1	protein_coding	RUN and SH3 domain containing 1 [Source:HGNC Symbol;Acc:HGNC:17153]
IL20RA	0.661049	1.94998	#N/A	2.67646	0.958762	2.45848	#N/A	3.13282	3.39164	3.18475	1.74213	3.24107	2.75005	2.29877	3.41157	13	ENSG00000016402	IL20RA	protein_coding	interleukin 20 receptor subunit alpha [Source:HGNC Symbol;Acc:HGNC:6003]
ROR1-AS1	2.29869	3.1341	#N/A	2.40618	0.659007	1.82346	#N/A	1.12515	1.19772	1.29081	1.02504	1.54028	1.55915	1.60867	1.17444	13	ENSG00000223949	ROR1-AS1	lncRNA	ROR1 antisense RNA 1 [Source:HGNC Symbol;Acc:HGNC:40508]
MEIS1	#N/A	2.839	#N/A	4.47673	0.916365	0.844038	1.43402	0.973287	1.07097	0.989453	1.59826	0.658136	0.740052	0.75775	0.906264	13	ENSG00000143995	MEIS1	protein_coding	Meis homeobox 1 [Source:HGNC Symbol;Acc:HGNC:7000]
L3MBTL2-AS1	#N/A	0.654381	#N/A	1.06817	0.902325	1.20262	2.35929	0.899396	0.933924	1.00306	1.04814	0.851867	0.759546	0.917787	0.766499	13	ENSG00000235513	L3MBTL2-AS1	lncRNA	L3MBTL2 antisense RNA 1 [Source:HGNC Symbol;Acc:HGNC:40847]
CBLN3	#N/A	1.88342	#N/A	3.45404	2.37131	6.14459	0.654365	6.33306	9.53971	6.47873	1.68259	5.58188	6.57649	5.88166	0.791422	13	ENSG00000139899	CBLN3	protein_coding	cerebellin 3 precursor [Source:HGNC Symbol;Acc:HGNC:20146]
A2ML1-AS1	#N/A	1.12091	#N/A	3.10881	1.21206	3.01142	3.15877	2.52936	2.61433	2.67327	2.30583	3.26884	3.3689	3.33085	0.652262	13	ENSG00000256661	A2ML1-AS1	lncRNA	A2ML1 antisense RNA 1 [Source:HGNC Symbol;Acc:HGNC:41022]
RADIL	2.12629	2.02285	#N/A	4.5168	0.649659	4.67344	1.01492	3.86376	4.76444	4.34541	3.40501	4.18957	4.31977	4.21153	#N/A	13	ENSG00000157927	RADIL	protein_coding	Rap associating with DIL domain [Source:HGNC Symbol;Acc:HGNC:22226]
ZC4H2	#N/A	1.61001	#N/A	1.93451	0.806278	4.92495	2.26049	5.38591	5.69509	5.73341	4.83879	4.69348	4.78498	4.18722	0.647654	13	ENSG00000126970	ZC4H2	protein_coding	zinc finger C4H2-type containing [Source:HGNC Symbol;Acc:HGNC:24931]
LINC01088	2.48817	3.25859	#N/A	4.675	2.90126	4.66928	#N/A	3.8651	4.85392	4.65555	3.11044	4.49442	4.67363	4.7907	0.647128	13	ENSG00000249307	LINC01088	lncRNA	long intergenic non-protein coding RNA 1088 [Source:HGNC Symbol;Acc:HGNC:49148]
NTN1	2.23507	1.2619	#N/A	4.03404	0.645501	5.21323	1.64455	3.52537	4.66448	4.57372	2.95561	5.73947	5.19589	5.76776	#N/A	13	ENSG00000065320	NTN1	protein_coding	netrin 1 [Source:HGNC Symbol;Acc:HGNC:8029]
KPNA5	0.931519	0.857746	#N/A	1.00721	0.641355	0.719094	0.982291	0.799528	0.834906	0.919047	1.10131	0.756844	0.873117	0.821522	#N/A	13	ENSG00000196911	KPNA5	protein_coding	karyopherin subunit alpha 5 [Source:HGNC Symbol;Acc:HGNC:6398]
SYNGAP1#197283	2.43716	0.744565	#N/A	0.870869	0.63929	3.74325	2.38569	3.37748	4.05385	4.19421	3.23065	3.74567	3.8302	3.01739	#N/A	13	ENSG00000197283	SYNGAP1	protein_coding	synaptic Ras GTPase activating protein 1 [Source:HGNC Symbol;Acc:HGNC:11497]
EFCAB13	0.862278	0.646677	#N/A	0.973296	#N/A	2.03936	2.82183	2.05523	2.05604	2.19767	2.37489	2.03739	2.29644	2.11578	0.635666	13	ENSG00000178852	EFCAB13	protein_coding	EF-hand calcium binding domain 13 [Source:HGNC Symbol;Acc:HGNC:26864]
EFHC1	2.14873	1.48256	#N/A	1.87546	#N/A	3.59645	3.62276	3.10565	3.52394	3.45927	2.94483	3.18246	3.45688	3.18374	0.63385	13	ENSG00000096093	EFHC1	protein_coding	EF-hand domain containing 1 [Source:HGNC Symbol;Acc:HGNC:16406]
FAM43A	4.83565	#N/A	#N/A	1.28815	2.28608	3.95331	1.64716	3.90275	4.31583	4.17817	1.78169	7.24123	5.06334	6.38445	0.633207	13	ENSG00000185112	FAM43A	protein_coding	family with sequence similarity 43 member A [Source:HGNC Symbol;Acc:HGNC:26888]
PLSCR1	3.18832	#N/A	#N/A	0.631659	0.989391	9.26602	4.11672	12.485	11.0474	9.23491	6.39533	8.68529	7.63569	9.18629	0.947394	13	ENSG00000188313	PLSCR1	protein_coding	phospholipid scramblase 1 [Source:HGNC Symbol;Acc:HGNC:9092]
#287839	#N/A	0.760708	#N/A	0.630489	4.17545	5.47948	1.2487	4.2727	4.53128	4.13059	3.57253	4.39741	4.86787	4.02375	4.03038	13	ENSG00000287839		lncRNA	novel transcript
SPTBN1-AS2	#N/A	1.19615	#N/A	4.19809	0.630316	4.16978	2.04603	3.70105	3.65948	3.90371	3.53001	3.21243	3.40671	2.77666	1.36751	13	ENSG00000238018	SPTBN1-AS2	lncRNA	SPTBN1 antisense RNA 2 [Source:HGNC Symbol;Acc:HGNC:40563]
FUT4	#N/A	2.38437	#N/A	0.738956	1.13124	3.02019	2.87853	3.42592	3.91967	3.59984	2.03761	3.01663	3.34411	2.79326	0.624246	13	ENSG00000196371	FUT4	protein_coding	fucosyltransferase 4 [Source:HGNC Symbol;Acc:HGNC:4015]
LINC02904#177335	#N/A	2.36507	#N/A	2.11896	0.689567	4.82723	1.34457	1.24961	2.06723	1.86217	1.31538	4.14023	4.52193	4.80648	0.623874	13	ENSG00000177335	LINC02904	lncRNA	long intergenic non-protein coding RNA 2904 [Source:HGNC Symbol;Acc:HGNC:26731]
RGMB-AS1	#N/A	2.0791	#N/A	1.53665	0.975108	1.39838	0.621807	2.3184	2.81528	2.72335	3.37117	2.09628	2.43127	3.07084	3.42367	13	ENSG00000246763	RGMB-AS1	lncRNA	RGMB antisense RNA 1 [Source:HGNC Symbol;Acc:HGNC:48666]
FLT3LG	2.0267	0.612178	#N/A	#N/A	1.23588	3.50701	3.49339	3.09921	3.5824	2.93581	3.82091	3.24471	3.16866	2.96185	0.760887	13	ENSG00000090554	FLT3LG	protein_coding	fms related receptor tyrosine kinase 3 ligand [Source:HGNC Symbol;Acc:HGNC:3766]
TAFA2	#N/A	0.609983	#N/A	0.873745	1.03422	1.5308	0.958941	1.20394	1.21568	1.29051	1.50143	1.10941	1.25079	1.1933	1.07559	13	ENSG00000198673	TAFA2	protein_coding	TAFA chemokine like family member 2 [Source:HGNC Symbol;Acc:HGNC:21589]
CCDC40	#N/A	1.38272	#N/A	1.68434	0.606691	2.03522	1.44297	1.70108	2.46025	2.38128	1.58805	3.07447	3.27959	3.14787	0.798463	13	ENSG00000141519	CCDC40	protein_coding	coiled-coil domain containing 40 [Source:HGNC Symbol;Acc:HGNC:26090]
GSTM2	#N/A	2.19699	#N/A	1.74145	0.604305	0.88282	0.895498	1.33543	1.47273	1.49542	1.52809	0.931197	1.05164	1.13572	0.662307	13	ENSG00000213366	GSTM2	protein_coding	glutathione S-transferase mu 2 [Source:HGNC Symbol;Acc:HGNC:4634]
FAM110B	2.15357	3.36269	#N/A	3.69048	#N/A	1.69114	1.13287	1.21492	1.41948	1.46539	1.23191	1.49319	1.68456	2.07935	0.603647	13	ENSG00000169122	FAM110B	protein_coding	family with sequence similarity 110 member B [Source:HGNC Symbol;Acc:HGNC:28587]
HEG1	2.35551	#N/A	#N/A	1.40736	0.600908	3.52978	2.48653	3.20972	4.10873	3.68733	3.27775	3.82798	3.74239	3.75395	0.669978	13	ENSG00000173706	HEG1	protein_coding	heart development protein with EGF like domains 1 [Source:HGNC Symbol;Acc:HGNC:29227]
FAM66C	1.86111	0.600517	#N/A	3.26083	#N/A	2.5368	0.822157	2.08269	2.74242	2.57535	1.92155	2.35468	2.55896	2.332	0.756263	13	ENSG00000226711	FAM66C	lncRNA	family with sequence similarity 66 member C [Source:HGNC Symbol;Acc:HGNC:21644]
LTV1	1.25524	0.799048	#N/A	0.744039	#N/A	0.763419	1.12456	0.599807	0.698358	0.828043	0.936065	0.61306	1.11704	0.747569	0.838798	13	ENSG00000135521	LTV1	protein_coding	LTV1 ribosome biogenesis factor [Source:HGNC Symbol;Acc:HGNC:21173]
PDK3	2.54299	0.798067	#N/A	#N/A	0.978285	2.58635	1.9459	2.20071	3.16731	2.76893	1.58725	2.43002	2.85238	2.44633	0.597234	13	ENSG00000067992	PDK3	protein_coding	pyruvate dehydrogenase kinase 3 [Source:HGNC Symbol;Acc:HGNC:8811]
TTC8	1.14976	1.98777	#N/A	1.07377	0.597017	2.88194	2.5366	2.96362	3.6898	3.50788	2.52522	2.91463	3.08122	2.82645	#N/A	13	ENSG00000165533	TTC8	protein_coding	tetratricopeptide repeat domain 8 [Source:HGNC Symbol;Acc:HGNC:20087]
CDK8	2.37159	1.96516	#N/A	1.99877	#N/A	0.987952	1.67522	0.594693	0.757303	0.788076	1.05627	0.864927	0.987214	1.12815	1.60159	13	ENSG00000132964	CDK8	protein_coding	cyclin dependent kinase 8 [Source:HGNC Symbol;Acc:HGNC:1779]
ZNF503	#N/A	1.86709	#N/A	2.0336	2.26894	4.35179	4.57687	5.76337	7.90776	6.78338	3.54438	6.29056	6.06372	6.04713	0.588367	13	ENSG00000165655	ZNF503	protein_coding	zinc finger protein 503 [Source:HGNC Symbol;Acc:HGNC:23589]
PCDH18	#N/A	4.74092	#N/A	5.13758	3.5896	9.8305	3.25249	13.2493	10.4417	11.7028	7.9761	8.98064	8.57397	10.8724	0.586695	13	ENSG00000189184	PCDH18	protein_coding	protocadherin 18 [Source:HGNC Symbol;Acc:HGNC:14268]
PTCH1	1.98785	#N/A	#N/A	2.16839	0.741284	2.4899	3.30552	1.83349	2.15044	2.12183	1.27298	2.72057	2.7058	2.60739	0.585673	13	ENSG00000185920	PTCH1	protein_coding	patched 1 [Source:HGNC Symbol;Acc:HGNC:9585]
L1TD1	0.584021	1.57628	#N/A	2.98128	1.23551	4.03642	#N/A	3.04475	3.42929	3.12949	0.841088	3.37469	3.02093	3.53369	1.55608	13	ENSG00000240563	L1TD1	protein_coding	LINE1 type transposase domain containing 1 [Source:HGNC Symbol;Acc:HGNC:25595]
DPY19L3	0.88337	0.870381	#N/A	0.975206	#N/A	1.84655	3.16491	1.77937	1.8106	1.76931	1.51822	1.71234	1.86819	1.82349	0.583027	13	ENSG00000178904	DPY19L3	protein_coding	dpy-19 like C-mannosyltransferase 3 [Source:HGNC Symbol;Acc:HGNC:27120]
DAB2	2.24219	0.582034	#N/A	#N/A	1.87442	6.13411	2.69249	11.4121	14.7007	9.16147	6.99815	10.2026	7.39583	8.18038	1.44552	13	ENSG00000153071	DAB2	protein_coding	DAB adaptor protein 2 [Source:HGNC Symbol;Acc:HGNC:2662]
#287299	1.10941	1.24784	#N/A	1.88279	#N/A	1.93224	1.36941	1.50122	1.37013	1.50423	1.72638	1.33629	1.43924	1.44898	0.579419	13	ENSG00000287299		lncRNA	novel transcript, antisense to SPATS2L
PRICKLE2	#N/A	0.577617	#N/A	5.48119	0.644806	7.12206	4.09048	8.03529	9.27814	7.61258	4.93686	8.02432	7.26692	7.90135	0.964263	13	ENSG00000163637	PRICKLE2	protein_coding	prickle planar cell polarity protein 2 [Source:HGNC Symbol;Acc:HGNC:20340]
DLC1	0.576185	0.918882	#N/A	4.51279	2.10283	6.59688	4.41806	7.7175	8.44266	7.57087	8.42204	7.82214	6.66152	7.13993	#N/A	13	ENSG00000164741	DLC1	protein_coding	DLC1 Rho GTPase activating protein [Source:HGNC Symbol;Acc:HGNC:2897]
FPGT	#N/A	1.0168	#N/A	0.902656	1.0228	0.745169	1.57678	0.701782	0.727885	0.877736	0.934622	0.642219	0.740393	0.717619	0.575942	13	ENSG00000254685	FPGT	protein_coding	fucose-1-phosphate guanylyltransferase [Source:HGNC Symbol;Acc:HGNC:3825]
SOX8	0.571876	0.77825	#N/A	5.46544	#N/A	4.46678	1.19124	7.14867	7.97077	5.97605	4.16339	8.076	6.94981	8.10368	3.37922	13	ENSG00000005513	SOX8	protein_coding	SRY-box transcription factor 8 [Source:HGNC Symbol;Acc:HGNC:11203]
DAAM2	1.29871	1.30491	#N/A	1.47469	1.56731	1.01003	1.96466	1.37067	1.77975	1.7776	1.46157	0.567166	0.680426	0.670251	#N/A	13	ENSG00000146122	DAAM2	protein_coding	dishevelled associated activator of morphogenesis 2 [Source:HGNC Symbol;Acc:HGNC:18143]
RHOJ	4.62285	0.913453	#N/A	4.76878	0.567137	7.99008	3.56312	9.69649	10.3663	8.79566	7.1066	9.59426	7.59927	7.90328	#N/A	13	ENSG00000126785	RHOJ	protein_coding	ras homolog family member J [Source:HGNC Symbol;Acc:HGNC:688]
ATP8B1	0.823781	#N/A	#N/A	0.78271	0.566718	2.0308	2.45623	1.2408	1.67956	1.59917	1.20155	2.05121	2.28145	2.50226	0.654732	13	ENSG00000081923	ATP8B1	protein_coding	ATPase phospholipid transporting 8B1 [Source:HGNC Symbol;Acc:HGNC:3706]
SLC35B3	#N/A	0.562944	#N/A	0.616722	0.769627	1.06022	3.22788	0.782461	0.880308	0.950187	1.02767	0.967255	1.01798	1.19159	0.929689	13	ENSG00000124786	SLC35B3	protein_coding	solute carrier family 35 member B3 [Source:HGNC Symbol;Acc:HGNC:21601]
TBC1D16	#N/A	2.02537	#N/A	2.8797	0.562716	4.60866	4.40884	4.16909	5.0597	4.60879	4.38762	5.85865	5.82086	6.07108	2.11996	13	ENSG00000167291	TBC1D16	protein_coding	TBC1 domain family member 16 [Source:HGNC Symbol;Acc:HGNC:28356]
#277511	1.73129	0.561699	#N/A	1.27254	1.15477	5.63498	2.36473	4.35869	4.65725	5.95553	3.49482	3.94226	4.49402	3.53288	#N/A	13	ENSG00000277511		lncRNA	novel transcript
EMP1	#N/A	0.560939	#N/A	1.25228	3.56745	9.08015	4.00318	11.9409	11.9485	10.8241	8.23119	10.2762	8.9321	8.71332	1.26903	13	ENSG00000134531	EMP1	protein_coding	epithelial membrane protein 1 [Source:HGNC Symbol;Acc:HGNC:3333]
FLG-AS1	#N/A	2.9321	#N/A	2.89844	0.558945	4.74829	1.03497	2.36131	4.4742	3.86488	1.14672	4.66072	4.96777	5.77288	1.09922	13	ENSG00000237975	FLG-AS1	lncRNA	FLG antisense RNA 1 [Source:HGNC Symbol;Acc:HGNC:27913]
OR2A7#243896	#N/A	1.04558	#N/A	1.99793	3.99209	4.49854	0.558344	6.49207	7.4896	8.16321	1.88612	6.37858	4.57587	4.97719	1.36569	13	ENSG00000243896	OR2A7	protein_coding	olfactory receptor family 2 subfamily A member 7 [Source:HGNC Symbol;Acc:HGNC:8234]
CXCL13	0.557738	1.8625	#N/A	1.90145	0.913689	5.38065	#N/A	5.66411	5.96115	5.40881	3.43917	5.10861	4.39601	4.82763	2.49853	13	ENSG00000156234	CXCL13	protein_coding	C-X-C motif chemokine ligand 13 [Source:HGNC Symbol;Acc:HGNC:10639]
NGF-AS1	#N/A	4.07922	#N/A	5.51689	3.75326	9.38748	3.57713	7.44622	7.36208	6.38479	7.60163	8.57805	6.43046	7.48355	0.557174	13	ENSG00000228035	NGF-AS1	lncRNA	NGF antisense RNA 1 [Source:HGNC Symbol;Acc:HGNC:53922]
KIFAP3	1.50414	0.600813	#N/A	1.35946	0.556973	1.24341	1.94438	1.15972	1.30006	1.46014	1.21075	1.14307	1.34339	1.2005	#N/A	13	ENSG00000075945	KIFAP3	protein_coding	kinesin associated protein 3 [Source:HGNC Symbol;Acc:HGNC:17060]
SLC39A13	1.29552	1.2216	#N/A	1.59784	0.555703	2.05989	1.72662	2.31637	2.64716	2.91605	2.79796	2.06651	2.4648	2.17492	#N/A	13	ENSG00000165915	SLC39A13	protein_coding	solute carrier family 39 member 13 [Source:HGNC Symbol;Acc:HGNC:20859]
CFAP20DC	#N/A	1.35357	#N/A	1.11024	1.40853	3.32402	1.4524	3.5428	4.0447	3.38687	2.36721	3.3221	2.91766	4.44531	0.555158	13	ENSG00000163689	CFAP20DC	protein_coding	CFAP20 domain containing [Source:HGNC Symbol;Acc:HGNC:24763]
RAB34	1.80963	1.38321	#N/A	1.90311	0.553634	9.45078	2.86554	12.86	9.96538	11.3021	7.41965	9.99543	7.48104	6.91829	#N/A	13	ENSG00000109113	RAB34	protein_coding	RAB34, member RAS oncogene family [Source:HGNC Symbol;Acc:HGNC:16519]
ZNF483	#N/A	1.45269	#N/A	2.58932	0.738325	2.64204	1.96099	2.64934	2.90563	2.91568	2.67451	2.20466	2.35956	2.44406	0.553062	13	ENSG00000173258	ZNF483	protein_coding	zinc finger protein 483 [Source:HGNC Symbol;Acc:HGNC:23384]
NPR2	#N/A	1.31439	#N/A	1.61013	0.87265	1.08104	1.7864	0.837099	0.919928	0.842991	0.597731	1.19374	1.32791	1.62034	0.550081	13	ENSG00000159899	NPR2	protein_coding	natriuretic peptide receptor 2 [Source:HGNC Symbol;Acc:HGNC:7944]
CEROX1	3.626	0.547105	#N/A	4.215	#N/A	5.07048	2.77691	7.40692	9.06798	5.69463	4.56072	7.54873	6.50913	6.72205	3.23325	13	ENSG00000260807	CEROX1	lncRNA	cytoplasmic endogenous regulator of oxidative phosphorylation 1 [Source:HGNC Symbol;Acc:HGNC:53928]
SLC41A2	0.907668	2.27915	#N/A	#N/A	0.546223	5.67358	1.01728	7.12163	7.72655	6.85603	6.27692	6.44999	6.83319	6.34419	2.80321	13	ENSG00000136052	SLC41A2	protein_coding	solute carrier family 41 member 2 [Source:HGNC Symbol;Acc:HGNC:31045]
#233569	#N/A	5.40812	#N/A	4.37238	4.62814	5.03109	0.545779	7.45563	8.23365	8.68967	3.14097	6.63459	6.0961	7.67012	5.63458	13	ENSG00000233569		lncRNA	novel transcript
PCDH8	#N/A	6.72005	#N/A	3.10579	4.30389	6.00457	0.544293	8.83329	8.40155	8.26928	1.10921	9.31282	7.44396	7.39066	3.74457	13	ENSG00000136099	PCDH8	protein_coding	protocadherin 8 [Source:HGNC Symbol;Acc:HGNC:8660]
AGPS	0.793105	0.614633	#N/A	#N/A	0.778272	0.639008	1.29775	0.695307	0.704849	0.77066	1.03658	0.544043	0.804644	0.690813	0.800835	13	ENSG00000018510	AGPS	protein_coding	alkylglycerone phosphate synthase [Source:HGNC Symbol;Acc:HGNC:327]
#234961	#N/A	0.934688	#N/A	1.06015	0.543707	5.63152	3.98909	9.67795	8.36424	7.19122	6.32551	7.19185	6.62249	7.42335	0.605948	13	ENSG00000234961		lncRNA	novel transcript
MAGI2	#N/A	1.81432	#N/A	3.63791	0.541863	2.04702	0.551151	1.46271	1.90081	1.798	1.38342	2.15218	2.26979	2.52129	1.36471	13	ENSG00000187391	MAGI2	protein_coding	membrane associated guanylate kinase, WW and PDZ domain containing 2 [Source:HGNC Symbol;Acc:HGNC:18957]
GBGT1	5.05587	2.64962	#N/A	0.540434	1.29234	7.17903	5.25254	7.69502	8.0461	7.3318	7.1468	7.17706	5.14989	6.00533	#N/A	13	ENSG00000148288	GBGT1	protein_coding	globoside alpha-1,3-N-acetylgalactosaminyltransferase 1 (FORS blood group) [Source:HGNC Symbol;Acc:HGNC:20460]
TMEM241	#N/A	0.744336	#N/A	0.853548	0.539559	2.55853	2.94019	2.59535	3.10998	2.9656	3.07388	2.62248	2.93875	2.83493	0.694006	13	ENSG00000134490	TMEM241	protein_coding	transmembrane protein 241 [Source:HGNC Symbol;Acc:HGNC:31723]
MAGI2-AS3	#N/A	1.9049	#N/A	4.36551	0.539454	3.21788	2.10767	2.31077	2.86377	3.01741	1.98113	2.99545	3.66421	3.38641	1.38198	13	ENSG00000234456	MAGI2-AS3	lncRNA	MAGI2 antisense RNA 3 [Source:HGNC Symbol;Acc:HGNC:40862]
FCGRT	1.27905	0.763034	#N/A	#N/A	0.536701	3.79796	2.22478	2.7641	3.86495	3.70074	2.47844	3.78227	4.41672	3.48538	0.746914	13	ENSG00000104870	FCGRT	protein_coding	Fc gamma receptor and transporter [Source:HGNC Symbol;Acc:HGNC:3621]
WASF3-AS1	#N/A	3.62263	#N/A	4.3229	0.533872	2.84859	1.97266	3.04478	3.08698	3.13741	3.5987	2.74296	2.80785	2.49245	1.27865	13	ENSG00000237001	WASF3-AS1	lncRNA	WASF3 antisense RNA 1 [Source:HGNC Symbol;Acc:HGNC:39841]
DHRS12	#N/A	1.00584	#N/A	1.37664	0.531429	1.32841	2.283	1.49396	1.65983	1.47307	1.58952	1.30843	1.32509	1.36999	0.655859	13	ENSG00000102796	DHRS12	protein_coding	dehydrogenase/reductase 12 [Source:HGNC Symbol;Acc:HGNC:25832]
OSBPL10	2.65997	0.527942	#N/A	2.12464	3.21052	2.7626	1.02649	1.50976	2.36813	1.9759	1.10578	2.92061	3.28485	3.93035	#N/A	13	ENSG00000144645	OSBPL10	protein_coding	oxysterol binding protein like 10 [Source:HGNC Symbol;Acc:HGNC:16395]
