## Supplemental Data Files for "Single-Nucleus to Whole Body Phenotyping Reveals Neuromuscular Impairment and Preserved Exercise Adaptations in Long-Term Pediatric HSCT Survivors >10 years after treatment": Supplemental Data 7 - Muscle_Markers_main.xlsx (part 6 of 37)

### Sheet: Fib (continued)
geneID	Adipo	Endo	Fib	Immuno	MuSC	Myo_m7	Myo_m9NMJ	MyoI_m2	MyoI_m3	MyoI_m5	MyoI_m8	MyoIIA_m1	MyoIIA_m4	MyoIIX_m6	Smooth	Num_diff	ensembl_gene_id	hgnc_symbol	gene_biotype	description
ZNF385D	3.8628	0.527913	#N/A	5.1882	2.55401	4.38858	2.19384	3.59092	4.47249	4.47905	2.97024	4.76265	4.84292	4.68894	#N/A	13	ENSG00000151789	ZNF385D	protein_coding	zinc finger protein 385D [Source:HGNC Symbol;Acc:HGNC:26191]
TCEAL4	#N/A	1.46941	#N/A	1.09288	0.526908	3.99236	1.53422	3.79261	3.78613	3.60088	3.34543	4.4654	4.64965	4.76401	0.869813	13	ENSG00000133142	TCEAL4	protein_coding	transcription elongation factor A like 4 [Source:HGNC Symbol;Acc:HGNC:26121]
MXRA8	#N/A	4.42343	#N/A	5.47968	0.525916	7.5418	4.94275	8.16379	10.4627	8.82617	8.05104	9.35184	8.11172	7.77454	0.967869	13	ENSG00000162576	MXRA8	protein_coding	matrix remodeling associated 8 [Source:HGNC Symbol;Acc:HGNC:7542]
#243089	#N/A	4.80949	#N/A	3.58886	3.78728	4.59787	0.523796	5.10223	5.34219	5.64578	2.42938	4.78879	5.54867	7.39324	4.69704	13	ENSG00000243089		lncRNA	novel transcript
LINC02664	3.89727	1.3242	#N/A	4.12799	0.523004	6.1958	2.75841	6.36902	7.52318	6.36843	5.61762	6.23712	5.58995	5.88587	#N/A	13	ENSG00000272381	LINC02664	lncRNA	long intergenic non-protein coding RNA 2664 [Source:HGNC Symbol;Acc:HGNC:54150]
CRACR2A	3.41461	2.63698	#N/A	0.521991	0.56393	4.53006	2.11184	4.19634	5.59038	4.76556	3.25904	5.56972	4.96337	4.82523	#N/A	13	ENSG00000130038	CRACR2A	protein_coding	calcium release activated channel regulator 2A [Source:HGNC Symbol;Acc:HGNC:28657]
CD47	1.42539	0.521887	#N/A	#N/A	0.868283	1.74856	2.15222	1.15238	1.20025	1.14867	1.21153	1.71852	1.93769	1.93045	0.624642	13	ENSG00000196776	CD47	protein_coding	CD47 molecule [Source:HGNC Symbol;Acc:HGNC:1682]
AGMO	#N/A	0.519623	#N/A	6.05783	4.24052	6.44173	2.15843	9.92077	9.76623	8.36158	8.20227	9.77722	7.53551	7.35278	0.98642	13	ENSG00000187546	AGMO	protein_coding	alkylglycerol monooxygenase [Source:HGNC Symbol;Acc:HGNC:33784]
VGLL3	0.853469	3.59547	#N/A	5.8535	#N/A	6.50714	4.27008	7.41861	9.56154	7.3466	6.45476	6.76909	6.75264	6.34374	0.519371	13	ENSG00000206538	VGLL3	protein_coding	vestigial like family member 3 [Source:HGNC Symbol;Acc:HGNC:24327]
HRH1	3.85798	0.519371	#N/A	#N/A	3.36697	6.29003	3.5922	9.07861	9.13079	8.62652	9.1902	6.7456	5.75985	5.52919	2.6166	13	ENSG00000196639	HRH1	protein_coding	histamine receptor H1 [Source:HGNC Symbol;Acc:HGNC:5182]
FKBP10	4.56113	3.18118	#N/A	5.30533	#N/A	7.10051	4.81865	7.66334	8.05646	6.93501	5.89187	8.30514	7.20169	7.26442	0.518301	13	ENSG00000141756	FKBP10	protein_coding	FKBP prolyl isomerase 10 [Source:HGNC Symbol;Acc:HGNC:18169]
STARD9	2.37534	#N/A	#N/A	2.59438	1.35344	5.43765	3.60489	8.13332	8.9605	8.06127	7.19926	6.1327	5.44064	5.28063	0.518236	13	ENSG00000159433	STARD9	protein_coding	StAR related lipid transfer domain containing 9 [Source:HGNC Symbol;Acc:HGNC:19162]
ZNF521	#N/A	0.765425	#N/A	3.60391	1.19791	3.16349	2.0397	2.18657	2.67234	2.61279	2.14192	2.02406	2.31183	2.00821	0.515064	13	ENSG00000198795	ZNF521	protein_coding	zinc finger protein 521 [Source:HGNC Symbol;Acc:HGNC:24605]
ADH5	#N/A	2.02954	#N/A	1.3973	0.758487	2.93595	1.3419	2.71632	3.18197	3.48422	2.1239	2.87577	3.67391	3.13022	0.514086	13	ENSG00000197894	ADH5	protein_coding	alcohol dehydrogenase 5 (class III), chi polypeptide [Source:HGNC Symbol;Acc:HGNC:253]
PLEKHA1	0.964117	#N/A	#N/A	0.511973	0.825797	0.859331	0.942631	0.631695	0.729133	0.762865	0.889698	0.751806	0.84992	0.836109	0.914605	13	ENSG00000107679	PLEKHA1	protein_coding	pleckstrin homology domain containing A1 [Source:HGNC Symbol;Acc:HGNC:14335]
ALDH18A1	#N/A	1.31894	#N/A	1.35967	0.511271	2.02142	1.89601	1.40912	1.62627	1.58463	2.14098	1.81468	2.29714	1.95149	1.20325	13	ENSG00000059573	ALDH18A1	protein_coding	aldehyde dehydrogenase 18 family member A1 [Source:HGNC Symbol;Acc:HGNC:9722]
FBXL7	3.07024	#N/A	#N/A	4.94835	0.510897	7.12908	2.63892	8.12775	9.31357	7.6587	7.03698	8.25179	6.70661	7.29833	0.935565	13	ENSG00000183580	FBXL7	protein_coding	F-box and leucine rich repeat protein 7 [Source:HGNC Symbol;Acc:HGNC:13604]
OLFML1	1.77549	2.04421	#N/A	2.17586	0.510205	1.27087	1.38311	1.22384	1.20841	1.34428	1.26863	1.07974	1.30748	1.08621	#N/A	13	ENSG00000183801	OLFML1	protein_coding	olfactomedin like 1 [Source:HGNC Symbol;Acc:HGNC:24473]
NBPF9	1.2499	1.35929	#N/A	1.77413	0.506908	2.16938	#N/A	2.13576	2.12071	2.20171	2.78251	2.00237	1.97009	1.95105	0.832474	13	ENSG00000269713	NBPF9	protein_coding	NBPF member 9 [Source:HGNC Symbol;Acc:HGNC:31991]
PROS1	2.28956	#N/A	#N/A	1.08685	0.937979	6.70048	1.9758	8.99121	11.6281	8.27848	5.65414	8.91573	6.67499	7.50202	0.506791	13	ENSG00000184500	PROS1	protein_coding	protein S [Source:HGNC Symbol;Acc:HGNC:9456]
SELENOS	#N/A	0.786095	#N/A	1.10763	0.50292	1.84698	2.06745	0.668315	0.734899	0.823129	0.739822	2.54609	3.03285	3.4494	0.916384	13	ENSG00000131871	SELENOS	protein_coding	selenoprotein S [Source:HGNC Symbol;Acc:HGNC:30396]
CILK1	#N/A	0.866029	#N/A	0.948256	0.502612	1.15463	2.55781	0.996757	0.99019	1.01461	1.43637	1.20157	1.34205	1.44597	0.50501	13	ENSG00000112144	CILK1	protein_coding	ciliogenesis associated kinase 1 [Source:HGNC Symbol;Acc:HGNC:21219]
SLITRK5	3.23388	3.53279	#N/A	4.98943	0.499022	6.63984	#N/A	7.92796	11.6262	7.07967	4.84494	8.19535	5.75991	5.52857	5.2899	13	ENSG00000165300	SLITRK5	protein_coding	SLIT and NTRK like family member 5 [Source:HGNC Symbol;Acc:HGNC:20295]
FYN	1.3783	#N/A	#N/A	0.515252	0.769059	7.07254	4.91863	8.40328	10.1052	8.12987	7.42288	8.29616	6.90462	6.98269	0.498551	13	ENSG00000010810	FYN	protein_coding	FYN proto-oncogene, Src family tyrosine kinase [Source:HGNC Symbol;Acc:HGNC:4037]
MVP-DT	2.9821	1.06891	#N/A	0.800194	#N/A	1.40481	2.57864	1.5475	1.24336	1.61879	1.92604	1.15869	1.35343	1.17906	0.494466	13	ENSG00000238045	MVP-DT	lncRNA	MVP divergent transcript [Source:HGNC Symbol;Acc:HGNC:56029]
RNF170	1.10452	0.712895	#N/A	0.745449	#N/A	0.555574	1.68752	0.561335	0.576591	0.615008	0.76699	0.523771	0.586829	0.690301	0.492058	13	ENSG00000120925	RNF170	protein_coding	ring finger protein 170 [Source:HGNC Symbol;Acc:HGNC:25358]
#253397	#N/A	5.7631	#N/A	3.45387	5.487	5.85371	0.488438	8.43902	9.21998	8.10441	1.33142	7.82033	8.34271	5.95953	5.53836	13	ENSG00000253397		lncRNA	novel transcript
NAV1	2.54676	0.488256	#N/A	2.56989	#N/A	7.81219	3.95287	8.20594	9.43797	8.15159	7.70185	8.48228	7.36666	7.77247	1.78974	13	ENSG00000134369	NAV1	protein_coding	neuron navigator 1 [Source:HGNC Symbol;Acc:HGNC:15989]
FAM171B	2.43712	0.479663	#N/A	4.28932	1.23347	7.45329	#N/A	7.8175	9.27053	7.64638	7.73877	8.51606	6.35784	6.77748	1.73093	13	ENSG00000144369	FAM171B	protein_coding	family with sequence similarity 171 member B [Source:HGNC Symbol;Acc:HGNC:29412]
ASAP3#088280	#N/A	1.03558	#N/A	3.19671	2.21939	0.752722	1.84321	0.595783	0.741688	0.711542	0.671669	0.478591	0.558597	0.592733	2.14899	13	ENSG00000088280	ASAP3	protein_coding	ArfGAP with SH3 domain, ankyrin repeat and PH domain 3 [Source:HGNC Symbol;Acc:HGNC:14987]
RUNX1T1	1.30994	#N/A	#N/A	5.07821	2.15694	3.327	3.54307	3.51183	3.7901	3.86294	3.85753	3.4077	3.63851	3.46434	0.47683	13	ENSG00000079102	RUNX1T1	protein_coding	RUNX1 partner transcriptional co-repressor 1 [Source:HGNC Symbol;Acc:HGNC:1535]
ALG13-AS1	#N/A	1.00509	#N/A	0.708071	0.908249	2.37086	1.45798	1.94215	1.98612	2.09953	1.94216	2.15205	2.55821	2.16317	0.476655	13	ENSG00000229487	ALG13-AS1	lncRNA	ALG13 antisense RNA 1 [Source:HGNC Symbol;Acc:HGNC:41277]
C2#166278	#N/A	1.444	#N/A	0.664386	0.540402	2.00847	1.25477	1.82046	2.16124	2.28926	2.44412	1.60103	2.00611	1.81308	0.47538	13	ENSG00000166278	C2	protein_coding	complement C2 [Source:HGNC Symbol;Acc:HGNC:1248]
PARD3B	#N/A	0.473914	#N/A	3.53176	0.585735	0.757315	1.87704	0.60785	0.783017	0.74245	0.955046	0.651047	0.756947	0.854595	0.866035	13	ENSG00000116117	PARD3B	protein_coding	par-3 family cell polarity regulator beta [Source:HGNC Symbol;Acc:HGNC:14446]
MID1	#N/A	0.47327	#N/A	2.68697	1.85139	2.65698	1.29347	2.79996	3.35955	3.25737	3.90504	2.86332	2.95057	2.96477	2.16156	13	ENSG00000101871	MID1	protein_coding	midline 1 [Source:HGNC Symbol;Acc:HGNC:7095]
UBTD2	1.26518	0.472706	#N/A	1.03443	0.933929	1.1568	1.56832	0.986515	1.13882	1.00602	1.5545	0.99435	0.997663	0.999918	#N/A	13	ENSG00000168246	UBTD2	protein_coding	ubiquitin domain containing 2 [Source:HGNC Symbol;Acc:HGNC:24463]
NCOR2	1.65446	0.919594	#N/A	0.686446	0.495099	0.551463	1.66848	0.528312	0.670602	0.558338	1.01269	0.487641	0.470347	0.625102	#N/A	13	ENSG00000196498	NCOR2	protein_coding	nuclear receptor corepressor 2 [Source:HGNC Symbol;Acc:HGNC:7673]
RASSF2	1.23816	1.86345	#N/A	#N/A	0.470252	6.25794	1.81886	8.62053	8.94723	6.61904	7.39535	7.55651	5.9726	5.91151	2.30901	13	ENSG00000101265	RASSF2	protein_coding	Ras association domain family member 2 [Source:HGNC Symbol;Acc:HGNC:9883]
DSE	#N/A	2.23487	#N/A	0.880359	1.68623	1.17917	1.06053	1.26824	1.49523	1.45117	1.396	0.996682	1.11596	1.07678	0.46889	13	ENSG00000111817	DSE	protein_coding	dermatan sulfate epimerase [Source:HGNC Symbol;Acc:HGNC:21144]
DPYS	0.467856	2.81303	#N/A	2.87749	2.16198	2.96479	#N/A	4.94686	4.84943	3.59687	2.44862	4.07324	3.94766	3.59345	2.19184	13	ENSG00000147647	DPYS	protein_coding	dihydropyrimidinase [Source:HGNC Symbol;Acc:HGNC:3013]
SFXN3	1.39573	0.466833	#N/A	#N/A	0.828798	6.60427	2.93972	8.53587	9.17718	7.7864	5.72724	8.38569	6.00519	8.34469	0.759775	13	ENSG00000107819	SFXN3	protein_coding	sideroflexin 3 [Source:HGNC Symbol;Acc:HGNC:16087]
BZW1	#N/A	0.463929	#N/A	0.564002	0.585971	2.35729	1.05926	1.80943	2.33749	2.73888	0.954584	2.8143	3.21302	3.04328	0.469753	13	ENSG00000082153	BZW1	protein_coding	basic leucine zipper and W2 domains 1 [Source:HGNC Symbol;Acc:HGNC:18380]
#270114	#N/A	5.09409	#N/A	3.36302	4.27424	5.64417	0.463215	9.95834	9.25767	8.02217	1.06596	10.3801	8.17922	7.22094	6.54504	13	ENSG00000270114		lncRNA	novel transcript
LYRM1	#N/A	0.740225	#N/A	0.963333	0.461682	1.11026	2.20965	0.537967	0.648412	0.820644	0.682392	0.977395	1.47519	1.23133	1.77011	13	ENSG00000102897	LYRM1	protein_coding	LYR motif containing 1 [Source:HGNC Symbol;Acc:HGNC:25074]
DYNC2LI1	#N/A	1.61877	#N/A	2.37497	0.554102	1.40326	2.99903	0.95651	1.05738	1.19661	1.2434	1.10391	1.3946	1.42332	0.46117	13	ENSG00000138036	DYNC2LI1	protein_coding	dynein cytoplasmic 2 light intermediate chain 1 [Source:HGNC Symbol;Acc:HGNC:24595]
KDELR1	1.19973	0.803674	#N/A	1.37562	0.461118	1.77084	2.11186	1.83668	2.33271	2.65041	2.19292	2.45696	2.96026	2.44004	#N/A	13	ENSG00000105438	KDELR1	protein_coding	KDEL endoplasmic reticulum protein retention receptor 1 [Source:HGNC Symbol;Acc:HGNC:6304]
ZFP82	1.80701	0.460331	#N/A	0.9826	0.50148	2.07221	2.42721	1.30785	1.60878	1.5704	1.17964	2.386	2.52926	2.27118	#N/A	13	ENSG00000181007	ZFP82	protein_coding	ZFP82 zinc finger protein [Source:HGNC Symbol;Acc:HGNC:28682]
ZEB1-AS1	2.77969	1.58611	#N/A	4.23768	0.459614	4.73272	3.52544	5.23489	5.44164	5.59684	5.03908	4.56459	4.7394	4.77858	#N/A	13	ENSG00000237036	ZEB1-AS1	lncRNA	ZEB1 antisense RNA 1 [Source:HGNC Symbol;Acc:HGNC:42354]
PRDX4	1.5866	2.01489	#N/A	2.18855	0.979292	4.26567	#N/A	3.63989	4.54876	4.68237	2.43951	4.48025	4.98208	4.09369	0.457843	13	ENSG00000123131	PRDX4	protein_coding	peroxiredoxin 4 [Source:HGNC Symbol;Acc:HGNC:17169]
AKIP1	#N/A	1.13995	#N/A	0.888557	0.456209	0.747375	1.16772	0.715957	0.5999	0.922333	1.11994	0.604499	0.862603	0.579962	1.28152	13	ENSG00000166452	AKIP1	protein_coding	A-kinase interacting protein 1 [Source:HGNC Symbol;Acc:HGNC:1170]
TRIM2	1.11214	0.827844	#N/A	1.98757	0.451206	1.22741	1.25419	0.948441	1.06204	1.15697	0.939879	1.06012	1.24542	1.34208	#N/A	13	ENSG00000109654	TRIM2	protein_coding	tripartite motif containing 2 [Source:HGNC Symbol;Acc:HGNC:15974]
ARGLU1	0.939377	#N/A	#N/A	0.882605	0.609178	0.930987	2.07737	1.15575	1.14546	1.33676	1.50258	0.823733	0.963648	0.889544	0.451182	13	ENSG00000134884	ARGLU1	protein_coding	arginine and glutamate rich 1 [Source:HGNC Symbol;Acc:HGNC:25482]
KREMEN1	2.12366	3.00495	#N/A	2.14211	#N/A	1.42743	1.5052	0.450275	0.857917	0.74769	0.583958	1.49311	1.87172	2.0929	2.73434	13	ENSG00000183762	KREMEN1	protein_coding	kringle containing transmembrane protein 1 [Source:HGNC Symbol;Acc:HGNC:17550]
TMEM214	1.60257	0.449192	#N/A	1.2574	0.721043	1.77714	2.16229	1.71474	1.64682	1.58169	1.52454	1.54005	1.76902	1.51425	#N/A	13	ENSG00000119777	TMEM214	protein_coding	transmembrane protein 214 [Source:HGNC Symbol;Acc:HGNC:25983]
#231104	#N/A	1.16262	#N/A	1.167	0.448009	1.46689	1.2503	0.802197	0.88842	1.15205	0.543212	0.960863	1.25361	0.973238	0.816795	13	ENSG00000231104		lncRNA	novel transcript, antisense to RAB11FIP2
NHSL2	3.11839	#N/A	#N/A	1.3615	3.20978	7.64742	3.18661	7.61489	8.49859	6.54732	5.90721	7.67143	6.18794	7.08321	0.447966	13	ENSG00000204131	NHSL2	protein_coding	NHS like 2 [Source:HGNC Symbol;Acc:HGNC:33737]
PGR	#N/A	2.14195	#N/A	4.3124	2.60881	4.5908	0.792694	6.84533	7.6349	6.60666	4.94594	5.68352	5.55675	5.14008	0.445178	13	ENSG00000082175	PGR	protein_coding	progesterone receptor [Source:HGNC Symbol;Acc:HGNC:8910]
#271254	#N/A	0.683139	#N/A	0.851072	0.444617	1.14362	1.42269	1.7408	1.71081	1.48908	1.91309	1.09152	0.988563	0.971034	0.801349	13	ENSG00000271254		protein_coding
SS18	#N/A	0.548051	#N/A	0.874437	0.692183	1.59134	1.71822	1.4438	1.54935	1.64859	1.69424	1.4764	1.61993	1.571	0.44422	13	ENSG00000141380	SS18	protein_coding	SS18 subunit of BAF chromatin remodeling complex [Source:HGNC Symbol;Acc:HGNC:11340]
FIP1L1	0.735055	0.441878	#N/A	0.645727	#N/A	1.07089	1.10195	0.902674	0.937025	0.959077	1.17642	0.861599	1.00137	0.942255	0.739365	13	ENSG00000145216	FIP1L1	protein_coding	factor interacting with PAPOLA and CPSF1 [Source:HGNC Symbol;Acc:HGNC:19124]
GAS1RR	#N/A	3.90689	#N/A	4.29021	0.4399	2.35138	1.71825	3.69956	4.12863	4.32728	3.96736	1.66582	1.88824	0.915519	3.60891	13	ENSG00000226237	GAS1RR	lncRNA	GAS1 adjacent regulatory RNA [Source:HGNC Symbol;Acc:HGNC:52261]
MMP2	3.06606	3.68631	#N/A	4.31219	2.19819	3.37158	2.51474	0.438327	1.30063	0.889743	#N/A	5.99117	5.77438	6.90118	3.34934	13	ENSG00000087245	MMP2	protein_coding	matrix metallopeptidase 2 [Source:HGNC Symbol;Acc:HGNC:7166]
CHD3	2.88101	1.23648	#N/A	#N/A	0.657677	6.32488	3.67321	7.22875	8.42954	6.89387	5.50951	6.55599	6.3707	5.39981	0.438028	13	ENSG00000170004	CHD3	protein_coding	chromodomain helicase DNA binding protein 3 [Source:HGNC Symbol;Acc:HGNC:1918]
ADGRG2	#N/A	1.48136	#N/A	2.65604	0.551573	1.9888	2.6108	1.58648	1.74612	1.64602	2.09738	2.3742	2.42709	2.58186	0.437699	13	ENSG00000173698	ADGRG2	protein_coding	adhesion G protein-coupled receptor G2 [Source:HGNC Symbol;Acc:HGNC:4516]
#285595	#N/A	1.29934	#N/A	5.40113	0.747714	3.45459	2.17817	2.49304	2.46593	2.61331	1.72841	2.32634	2.35951	2.28733	0.437538	13	ENSG00000285595		lncRNA	novel transcript, antisense to ZNF521
#285572	2.5755	1.66681	#N/A	1.82013	1.77613	6.47573	#N/A	7.01191	6.90493	5.95416	7.30622	6.42508	5.63508	5.6952	0.436992	13	ENSG00000285572		lncRNA	novel transcript
OXR1-AS1	#N/A	1.98068	#N/A	1.04842	2.33589	1.25069	1.33369	1.28971	1.59161	1.56379	1.76218	1.09768	1.16391	1.32668	0.436398	13	ENSG00000253582	OXR1-AS1	lncRNA	OXR1 antisense RNA 1 [Source:HGNC Symbol;Acc:HGNC:55533]
EFCC1	4.228	#N/A	#N/A	3.9585	2.0024	6.20582	1.23231	7.23198	8.25297	6.32587	5.32591	7.84663	6.56336	6.60938	0.436056	13	ENSG00000114654	EFCC1	protein_coding	EF-hand and coiled-coil domain containing 1 [Source:HGNC Symbol;Acc:HGNC:25692]
CBR3	0.978067	1.53647	#N/A	2.19021	0.982549	1.12225	1.7543	0.434437	0.538646	0.590168	#N/A	0.679196	0.845929	1.10528	0.990961	13	ENSG00000159231	CBR3	protein_coding	carbonyl reductase 3 [Source:HGNC Symbol;Acc:HGNC:1549]
ASB13	1.47268	0.908248	#N/A	1.73706	#N/A	1.35178	1.67006	1.2594	1.21714	1.02709	1.02111	1.19765	1.18264	1.179	0.434083	13	ENSG00000196372	ASB13	protein_coding	ankyrin repeat and SOCS box containing 13 [Source:HGNC Symbol;Acc:HGNC:19765]
ZNF519	#N/A	1.0352	#N/A	1.42611	0.573581	0.692722	1.51543	0.466349	0.68312	0.642026	0.701934	0.4336	0.515095	0.68464	1.4168	13	ENSG00000175322	ZNF519	protein_coding	zinc finger protein 519 [Source:HGNC Symbol;Acc:HGNC:30574]
CYTH3	1.0825	0.43353	#N/A	2.14935	2.0803	1.66489	1.56165	1.35779	1.60061	1.53313	1.41063	1.60157	1.69157	1.82052	#N/A	13	ENSG00000008256	CYTH3	protein_coding	cytohesin 3 [Source:HGNC Symbol;Acc:HGNC:9504]
ELOVL4	0.431436	2.9313	#N/A	2.40145	1.03757	6.90155	#N/A	7.02211	7.08358	8.87473	2.94481	6.75314	6.92865	5.96921	0.736817	13	ENSG00000118402	ELOVL4	protein_coding	ELOVL fatty acid elongase 4 [Source:HGNC Symbol;Acc:HGNC:14415]
#237070	2.86712	0.422866	#N/A	5.63654	5.33882	8.56742	7.58445	9.09912	9.76948	9.09647	6.97472	9.22797	7.88441	8.04109	#N/A	13	ENSG00000237070		lncRNA	novel transcript, antisense to MEOX2
FKBP8	#N/A	1.94757	#N/A	1.79183	0.444432	4.17728	1.43172	4.62581	5.32131	3.9385	6.27432	4.83021	4.14453	4.53498	0.422589	13	ENSG00000105701	FKBP8	protein_coding	FKBP prolyl isomerase 8 [Source:HGNC Symbol;Acc:HGNC:3724]
MTCH1	#N/A	0.59966	#N/A	0.499677	0.771549	2.56982	2.05559	2.00123	2.20035	2.38561	1.85236	2.93395	3.17311	3.07983	0.421168	13	ENSG00000137409	MTCH1	protein_coding	mitochondrial carrier 1 [Source:HGNC Symbol;Acc:HGNC:17586]
LONRF3	#N/A	2.01148	#N/A	1.49888	0.420107	0.576998	1.19746	0.959103	1.03026	0.999862	1.00081	0.600984	0.701846	0.522692	2.54177	13	ENSG00000175556	LONRF3	protein_coding	LON peptidase N-terminal domain and ring finger 3 [Source:HGNC Symbol;Acc:HGNC:21152]
FUT10	#N/A	0.418869	#N/A	0.864453	0.419456	0.833722	1.02658	0.967816	1.01345	0.994928	0.976856	0.61476	0.794067	0.743139	0.504912	13	ENSG00000172728	FUT10	protein_coding	fucosyltransferase 10 [Source:HGNC Symbol;Acc:HGNC:19234]
DOCK4	2.60315	#N/A	#N/A	1.26901	2.13959	1.02588	1.0323	0.417874	0.669673	0.620132	0.43809	0.978095	1.02992	1.24033	2.54611	13	ENSG00000128512	DOCK4	protein_coding	dedicator of cytokinesis 4 [Source:HGNC Symbol;Acc:HGNC:19192]
TANK	#N/A	0.907001	#N/A	0.415794	0.55516	0.795837	1.68662	0.491569	0.642693	0.683612	0.840149	0.622612	0.772709	0.781511	1.10081	13	ENSG00000136560	TANK	protein_coding	TRAF family member associated NFKB activator [Source:HGNC Symbol;Acc:HGNC:11562]
GK5	#N/A	0.792515	#N/A	0.530675	0.547832	0.876704	1.64952	0.628547	0.717946	0.731004	1.08095	0.41559	0.555793	0.598526	0.608559	13	ENSG00000175066	GK5	protein_coding	glycerol kinase 5 [Source:HGNC Symbol;Acc:HGNC:28635]
#233928	2.3398	2.66274	#N/A	3.98801	0.413167	1.00651	2.25491	1.33188	1.0951	1.3267	1.52778	#N/A	0.445659	0.607825	3.7538	13	ENSG00000233928		lncRNA	novel transcript
FADS2	#N/A	2.59117	#N/A	2.71814	1.62202	8.49696	4.33516	8.46076	10.069	7.96979	7.96116	8.47094	8.1911	7.88802	0.411398	13	ENSG00000134824	FADS2	protein_coding	fatty acid desaturase 2 [Source:HGNC Symbol;Acc:HGNC:3575]
LCA5	2.26175	1.35692	#N/A	3.60345	0.722699	2.34551	#N/A	2.30827	2.19524	2.56662	2.95688	2.3602	3.02683	2.48831	0.409776	13	ENSG00000135338	LCA5	protein_coding	lebercilin LCA5 [Source:HGNC Symbol;Acc:HGNC:31923]
PSD3	2.17243	1.11391	#N/A	0.800067	0.407576	5.8268	2.54391	6.64944	8.31951	7.40366	5.96375	6.63428	6.69695	5.98289	#N/A	13	ENSG00000156011	PSD3	protein_coding	pleckstrin and Sec7 domain containing 3 [Source:HGNC Symbol;Acc:HGNC:19093]
LRIG3	#N/A	0.407258	#N/A	3.33877	0.429483	1.14269	2.20407	0.808662	1.0183	0.938581	0.839857	1.13195	1.17413	1.24885	0.691725	13	ENSG00000139263	LRIG3	protein_coding	leucine rich repeats and immunoglobulin like domains 3 [Source:HGNC Symbol;Acc:HGNC:30991]
TCF4	1.88552	#N/A	#N/A	2.00225	0.852737	1.80875	2.19339	1.60407	1.89717	2.07078	1.73921	1.39531	1.68202	1.10596	0.406254	13	ENSG00000196628	TCF4	protein_coding	transcription factor 4 [Source:HGNC Symbol;Acc:HGNC:11634]
#236841	#N/A	6.20954	#N/A	1.52044	4.66889	5.7809	0.405061	9.01194	9.43283	8.28557	1.05142	9.03148	8.31015	6.4016	6.76313	13	ENSG00000236841		lncRNA	novel transcript
COL4A1	#N/A	0.605701	#N/A	5.19677	1.99138	8.29428	4.27026	10.3983	12.1199	9.56922	8.36286	10.1953	9.00655	8.67664	0.404655	13	ENSG00000187498	COL4A1	protein_coding	collagen type IV alpha 1 chain [Source:HGNC Symbol;Acc:HGNC:2202]
CYTOR	1.00827	0.403541	#N/A	1.21294	1.66349	5.09709	3.38714	5.58817	5.92389	5.70962	5.27265	5.70502	4.94184	5.04775	#N/A	13	ENSG00000222041	CYTOR	lncRNA	cytoskeleton regulator RNA [Source:HGNC Symbol;Acc:HGNC:28717]
FAM102B	1.91092	1.0131	#N/A	#N/A	1.93462	4.56897	1.43835	5.27637	6.90254	6.12967	4.66362	5.27629	5.28313	4.30768	0.402684	13	ENSG00000162636	FAM102B	protein_coding	family with sequence similarity 102 member B [Source:HGNC Symbol;Acc:HGNC:27637]
CYGB	1.4991	1.30464	#N/A	3.74856	0.401563	7.95073	2.91316	8.86636	9.23709	9.44445	7.72174	13.9444	7.26831	8.77093	#N/A	13	ENSG00000161544	CYGB	protein_coding	cytoglobin [Source:HGNC Symbol;Acc:HGNC:16505]
KDM5B	0.70766	0.40154	#N/A	1.08752	0.411535	0.989045	1.71478	0.600881	0.632013	0.57864	1.29132	0.743744	0.839703	0.809367	#N/A	13	ENSG00000117139	KDM5B	protein_coding	lysine demethylase 5B [Source:HGNC Symbol;Acc:HGNC:18039]
PLSCR2	0.400409	1.34541	#N/A	1.09719	1.77573	4.34105	#N/A	6.05052	4.66627	6.51487	2.73523	4.01866	5.13403	3.82852	1.78967	13	ENSG00000163746	PLSCR2	protein_coding	phospholipid scramblase 2 [Source:HGNC Symbol;Acc:HGNC:16494]
ANKRD36B	1.84433	0.398816	#N/A	1.32314	#N/A	1.85876	2.96413	2.06815	2.12652	2.23591	2.483	1.87299	2.00522	1.82904	0.72979	13	ENSG00000196912	ANKRD36B	protein_coding	ankyrin repeat domain 36B [Source:HGNC Symbol;Acc:HGNC:29333]
REXO2	1.28595	1.65537	#N/A	2.1518	#N/A	0.498897	1.32641	0.535702	0.425054	0.541436	0.769683	0.397823	0.632561	0.615059	1.18534	13	ENSG00000076043	REXO2	protein_coding	RNA exonuclease 2 [Source:HGNC Symbol;Acc:HGNC:17851]
SPTBN1	0.717244	#N/A	#N/A	4.13441	0.642374	3.6935	3.37924	4.05557	4.64229	4.71015	4.4102	3.07392	3.58234	2.78359	0.396671	13	ENSG00000115306	SPTBN1	protein_coding	spectrin beta, non-erythrocytic 1 [Source:HGNC Symbol;Acc:HGNC:11275]
SLC9A9	1.50672	3.22004	#N/A	#N/A	0.394985	3.53768	1.45671	3.11988	3.95351	3.82291	3.02488	3.42732	3.79709	3.52711	1.22425	13	ENSG00000181804	SLC9A9	protein_coding	solute carrier family 9 member A9 [Source:HGNC Symbol;Acc:HGNC:20653]
RFX2	#N/A	1.02538	#N/A	0.394397	0.79745	3.28583	2.90805	2.94947	3.4221	3.19641	3.49693	3.4239	3.34216	3.27296	0.473662	13	ENSG00000087903	RFX2	protein_coding	regulatory factor X2 [Source:HGNC Symbol;Acc:HGNC:9983]
B4GALT1	1.0267	#N/A	#N/A	0.394191	1.27875	1.42546	1.89857	1.71495	1.77073	1.74588	2.39815	1.05957	1.13882	1.07173	0.915962	13	ENSG00000086062	B4GALT1	protein_coding	beta-1,4-galactosyltransferase 1 [Source:HGNC Symbol;Acc:HGNC:924]
CRABP2	#N/A	2.39382	#N/A	1.43933	2.11246	4.12928	0.393586	5.23577	6.68417	4.48656	0.810471	4.42875	3.97593	4.44392	2.30402	13	ENSG00000143320	CRABP2	protein_coding	cellular retinoic acid binding protein 2 [Source:HGNC Symbol;Acc:HGNC:2339]
ACCS	#N/A	0.392683	#N/A	0.556241	0.855408	2.67656	2.46379	1.7804	2.40055	1.87075	1.04846	2.2518	2.60651	2.58474	0.448209	13	ENSG00000110455	ACCS	protein_coding	1-aminocyclopropane-1-carboxylate synthase homolog (inactive) [Source:HGNC Symbol;Acc:HGNC:23989]
#232536	#N/A	5.64403	#N/A	2.4504	2.33568	4.3138	0.392165	4.34341	5.93188	7.92247	0.985044	3.66304	5.24728	3.12881	5.18397	13	ENSG00000232536		lncRNA	novel transcript
LDB1	2.18583	0.72524	#N/A	0.598889	0.391571	1.18971	2.36064	0.971521	0.950283	0.84339	0.893955	1.02016	1.21317	1.14239	#N/A	13	ENSG00000198728	LDB1	protein_coding	LIM domain binding 1 [Source:HGNC Symbol;Acc:HGNC:6532]
MFGE8	1.15274	0.946252	#N/A	2.83444	1.20587	0.503246	1.53424	0.47305	0.449056	0.391234	0.932898	0.512778	0.473033	0.532667	#N/A	13	ENSG00000140545	MFGE8	protein_coding	milk fat globule EGF and factor V/VIII domain containing [Source:HGNC Symbol;Acc:HGNC:7036]
AKNAD1	1.92238	2.05036	#N/A	2.27067	0.388818	1.7401	#N/A	1.59681	1.66603	1.85539	2.03876	1.4308	1.6947	1.59882	1.9785	13	ENSG00000162641	AKNAD1	protein_coding	AKNA domain containing 1 [Source:HGNC Symbol;Acc:HGNC:28398]
PLOD1	1.78167	2.06355	#N/A	2.78053	0.38806	2.62096	2.90545	2.57678	2.77699	2.91481	2.69041	2.4415	2.86827	2.57386	#N/A	13	ENSG00000083444	PLOD1	protein_coding	procollagen-lysine,2-oxoglutarate 5-dioxygenase 1 [Source:HGNC Symbol;Acc:HGNC:9081]
GOLGA3	#N/A	0.452991	#N/A	0.599376	0.384222	1.19833	1.9571	1.05453	1.12532	1.13703	1.7916	1.0233	1.2279	1.03349	0.41725	13	ENSG00000090615	GOLGA3	protein_coding	golgin A3 [Source:HGNC Symbol;Acc:HGNC:4426]
PRDM5	#N/A	0.539176	#N/A	3.46176	0.38246	1.88421	0.777571	1.4661	1.7381	1.75994	1.66801	1.77128	1.93673	1.76894	1.55285	13	ENSG00000138738	PRDM5	protein_coding	PR/SET domain 5 [Source:HGNC Symbol;Acc:HGNC:9349]
FAM126A	1.29101	0.933403	#N/A	0.845387	1.38394	1.0987	#N/A	0.895572	1.1282	1.12287	1.28643	0.845037	1.05125	0.801669	0.378373	13	ENSG00000122591	FAM126A	protein_coding	family with sequence similarity 126 member A [Source:HGNC Symbol;Acc:HGNC:24587]
NBPF1	#N/A	0.59243	#N/A	0.423379	0.377207	0.894491	2.01178	1.12098	1.16959	1.12648	1.45847	0.652414	0.594148	0.555727	0.876074	13	ENSG00000219481	NBPF1	protein_coding	NBPF member 1 [Source:HGNC Symbol;Acc:HGNC:26088]
SURF4#148248	#N/A	0.592677	#N/A	0.884467	0.426789	0.579999	2.35309	0.672446	0.594711	0.572649	1.41346	0.457694	0.494917	0.37713	0.467043	13	ENSG00000148248	SURF4	protein_coding	surfeit 4 [Source:HGNC Symbol;Acc:HGNC:11476]
DSTN	0.727287	0.375009	#N/A	1.60444	0.713975	1.55052	1.35864	2.00361	2.24886	2.4636	2.07927	1.33274	1.83953	1.42624	#N/A	13	ENSG00000125868	DSTN	protein_coding	destrin, actin depolymerizing factor [Source:HGNC Symbol;Acc:HGNC:15750]
LEPR	1.24342	0.373242	#N/A	1.33937	#N/A	3.69654	0.943819	4.04395	4.65273	4.23202	3.74738	3.67005	3.54771	3.19749	1.08033	13	ENSG00000116678	LEPR	protein_coding	leptin receptor [Source:HGNC Symbol;Acc:HGNC:6554]
SMARCD2	#N/A	1.74056	#N/A	1.46728	0.46602	0.706451	2.02763	1.01346	0.773332	0.712371	1.58616	0.477076	0.370621	0.45415	1.60767	13	ENSG00000108604	SMARCD2	protein_coding	SWI/SNF related, matrix associated, actin dependent regulator of chromatin, subfamily d, member 2 [Source:HGNC Symbol;Acc:HGNC:11107]
TBK1	1.01097	#N/A	#N/A	0.367137	0.521397	0.917056	1.58298	0.843238	0.817895	0.868951	1.32357	0.811886	0.846214	1.01445	0.552337	13	ENSG00000183735	TBK1	protein_coding	TANK binding kinase 1 [Source:HGNC Symbol;Acc:HGNC:11584]
CERS4	1.29443	1.61473	#N/A	0.671336	0.565419	2.6222	1.84656	1.17138	2.33472	1.72966	0.367054	4.22192	4.18892	5.03975	#N/A	13	ENSG00000090661	CERS4	protein_coding	ceramide synthase 4 [Source:HGNC Symbol;Acc:HGNC:23747]
LINC01323	#N/A	7.13725	#N/A	1.10275	4.73867	5.33046	0.363962	9.77921	9.00419	7.87804	0.70365	10.2348	6.86523	6.87774	5.56597	13	ENSG00000241636	LINC01323	lncRNA	long intergenic non-protein coding RNA 1323 [Source:HGNC Symbol;Acc:HGNC:50529]
WAC-AS1	#N/A	0.868841	#N/A	0.363167	0.45213	0.564583	1.11791	0.424287	0.43892	0.518145	0.689328	0.522254	0.591471	0.709201	0.522022	13	ENSG00000254635	WAC-AS1	lncRNA	WAC antisense RNA 1 (head to head) [Source:HGNC Symbol;Acc:HGNC:27347]
HDAC7	2.94421	#N/A	#N/A	1.15931	1.27577	2.06529	2.82459	1.50387	1.5652	1.54699	2.05772	1.90428	1.99277	2.04573	0.362887	13	ENSG00000061273	HDAC7	protein_coding	histone deacetylase 7 [Source:HGNC Symbol;Acc:HGNC:14067]
PRCD	1.81956	1.58255	#N/A	4.18777	#N/A	3.45448	5.58636	3.39911	3.76389	3.69433	2.77325	2.98388	2.97445	2.96867	0.362625	13	ENSG00000214140	PRCD	protein_coding	photoreceptor disc component [Source:HGNC Symbol;Acc:HGNC:32528]
UBL3	#N/A	0.595251	#N/A	0.463095	0.429302	0.609331	1.59821	0.41344	0.362389	0.473692	1.06475	0.413231	0.585983	0.555507	0.40498	13	ENSG00000122042	UBL3	protein_coding	ubiquitin like 3 [Source:HGNC Symbol;Acc:HGNC:12504]
EXTL2	#N/A	2.04498	#N/A	1.38061	0.360218	0.669504	1.00416	0.903578	0.747931	1.02551	0.961902	0.532154	0.692095	0.797422	0.639257	13	ENSG00000162694	EXTL2	protein_coding	exostosin like glycosyltransferase 2 [Source:HGNC Symbol;Acc:HGNC:3516]
ATL1	4.66005	1.80821	#N/A	2.91476	2.02632	3.28583	#N/A	3.71619	4.26424	4.5535	3.40747	3.18962	3.5004	3.19771	0.360027	13	ENSG00000198513	ATL1	protein_coding	atlastin GTPase 1 [Source:HGNC Symbol;Acc:HGNC:11231]
RAB32	1.11148	0.828399	#N/A	#N/A	0.359065	9.9524	2.94637	13.3409	12.8244	11.7748	5.29	8.95898	8.76743	8.81126	1.24195	13	ENSG00000118508	RAB32	protein_coding	RAB32, member RAS oncogene family [Source:HGNC Symbol;Acc:HGNC:9772]
#229308	#N/A	5.54552	#N/A	2.05831	3.4405	3.58937	0.358785	5.15768	6.39269	5.50138	0.771239	6.18936	4.31113	5.72966	4.955	13	ENSG00000229308		lncRNA	novel transcript
LAMB2	0.92485	0.3584	#N/A	3.06938	0.550182	2.34804	2.49189	2.49709	2.71474	2.6013	2.329	2.56683	2.69717	2.83005	#N/A	13	ENSG00000172037	LAMB2	protein_coding	laminin subunit beta 2 [Source:HGNC Symbol;Acc:HGNC:6487]
ANKRD36	1.26517	0.354892	#N/A	0.875993	#N/A	1.21276	2.43903	1.1812	1.32836	1.31972	1.67088	1.10165	1.15169	1.10128	0.438613	13	ENSG00000135976	ANKRD36	protein_coding	ankyrin repeat domain 36 [Source:HGNC Symbol;Acc:HGNC:24079]
SRPX2	#N/A	4.48275	#N/A	6.60264	0.351101	8.78299	6.93733	9.04328	10.6625	8.85182	8.73486	9.86938	9.78609	8.88139	2.85644	13	ENSG00000102359	SRPX2	protein_coding	sushi repeat containing protein X-linked 2 [Source:HGNC Symbol;Acc:HGNC:30668]
ESD	#N/A	2.43761	#N/A	1.8926	0.35085	1.52536	1.42841	1.09128	1.41973	1.83487	1.16664	1.51592	2.27697	1.82922	0.878861	13	ENSG00000139684	ESD	protein_coding	esterase D [Source:HGNC Symbol;Acc:HGNC:3465]
KCTD18	#N/A	1.18803	#N/A	0.4747	0.518113	1.29779	0.833722	1.15872	1.09988	1.25916	1.60952	1.17881	1.372	1.32193	0.350006	13	ENSG00000155729	KCTD18	protein_coding	potassium channel tetramerization domain containing 18 [Source:HGNC Symbol;Acc:HGNC:26446]
SCMH1	0.630213	0.402495	#N/A	1.36563	0.342514	0.510018	1.72179	0.423891	0.521822	0.564236	0.656667	0.406708	0.458897	0.484929	#N/A	13	ENSG00000010803	SCMH1	protein_coding	Scm polycomb group protein homolog 1 [Source:HGNC Symbol;Acc:HGNC:19003]
JAZF1	1.17121	0.753985	#N/A	#N/A	1.01554	2.24535	0.51573	1.12431	1.6372	1.50233	0.835903	2.38989	2.53715	2.5309	0.3398	13	ENSG00000153814	JAZF1	protein_coding	JAZF zinc finger 1 [Source:HGNC Symbol;Acc:HGNC:28917]
LIMD1	1.7678	1.2048	#N/A	0.338387	1.63361	1.15267	1.4991	0.636556	0.746312	0.605222	0.730235	1.01214	1.0146	1.30146	#N/A	13	ENSG00000144791	LIMD1	protein_coding	LIM domain containing 1 [Source:HGNC Symbol;Acc:HGNC:6612]
AGAP1	1.62595	0.33629	#N/A	1.6262	1.10984	1.40493	2.48603	1.51243	1.5862	1.50613	2.02666	1.2719	1.2623	1.36371	#N/A	13	ENSG00000157985	AGAP1	protein_coding	ArfGAP with GTPase domain, ankyrin repeat and PH domain 1 [Source:HGNC Symbol;Acc:HGNC:16922]
HGSNAT	0.887021	#N/A	#N/A	0.39934	0.335691	1.04139	1.45986	0.823888	0.905158	0.934153	0.904166	0.776733	0.917414	0.896218	0.370295	13	ENSG00000165102	HGSNAT	protein_coding	heparan-alpha-glucosaminide N-acetyltransferase [Source:HGNC Symbol;Acc:HGNC:26527]
LINC02794	#N/A	4.34252	#N/A	1.08039	0.734596	3.84884	0.332158	8.0632	8.29717	7.1582	0.546615	6.03619	5.51593	5.1859	2.20658	13	ENSG00000226133	LINC02794	lncRNA	long intergenic non-protein coding RNA 2794 [Source:HGNC Symbol;Acc:HGNC:54318]
SSBP2	0.819762	0.657259	#N/A	0.849547	#N/A	0.615823	0.411459	0.469492	0.463683	0.586737	0.765858	0.347016	0.46352	0.507145	0.332036	13	ENSG00000145687	SSBP2	protein_coding	single stranded DNA binding protein 2 [Source:HGNC Symbol;Acc:HGNC:15831]
KDSR	#N/A	0.672618	#N/A	1.2102	0.33105	1.05133	0.826922	0.891899	0.936504	0.951676	0.953733	0.967605	1.03579	1.19829	0.394653	13	ENSG00000119537	KDSR	protein_coding	3-ketodihydrosphingosine reductase [Source:HGNC Symbol;Acc:HGNC:4021]
FAM106A	#N/A	0.951921	#N/A	1.00874	0.806199	0.604364	2.88821	0.654441	0.768003	0.762923	1.12111	0.698435	0.777878	0.858331	0.330642	13	ENSG00000273018	FAM106A	lncRNA	family with sequence similarity 106 member A [Source:HGNC Symbol;Acc:HGNC:25682]
ANAPC5	#N/A	0.571676	#N/A	0.687696	0.345439	0.828832	1.34944	0.729054	0.751937	0.822278	1.15148	0.756863	0.987588	0.863985	0.327799	13	ENSG00000089053	ANAPC5	protein_coding	anaphase promoting complex subunit 5 [Source:HGNC Symbol;Acc:HGNC:15713]
SYNE3	#N/A	2.4156	#N/A	0.327046	1.81449	4.95259	4.38675	7.36755	7.8237	7.31715	6.46855	4.97719	4.90419	4.93629	3.03576	13	ENSG00000176438	SYNE3	protein_coding	spectrin repeat containing nuclear envelope family member 3 [Source:HGNC Symbol;Acc:HGNC:19861]
RCN1	2.17347	#N/A	#N/A	2.33173	0.325331	4.99423	2.28668	4.03794	6.22453	5.29095	2.49772	5.78444	6.5792	6.29395	0.540666	13	ENSG00000049449	RCN1	protein_coding	reticulocalbin 1 [Source:HGNC Symbol;Acc:HGNC:9934]
MIR4435-2HG	1.81689	0.325034	#N/A	1.41995	0.511755	1.95272	1.73782	1.55517	1.38819	1.51021	2.1566	1.93895	1.95842	2.30261	#N/A	13	ENSG00000172965	MIR4435-2HG	lncRNA	MIR4435-2 host gene [Source:HGNC Symbol;Acc:HGNC:35163]
NPHP3	0.665602	0.324363	#N/A	0.986854	0.433484	1.35485	1.75815	1.27548	1.28239	1.26016	1.71263	1.30589	1.31479	1.29881	#N/A	13	ENSG00000113971	NPHP3	protein_coding	nephrocystin 3 [Source:HGNC Symbol;Acc:HGNC:7907]
SGCE	1.8322	1.21197	#N/A	2.0466	#N/A	1.95347	1.28302	1.9046	1.74012	1.85949	2.2295	1.76471	1.85899	1.86968	0.323309	13	ENSG00000127990	SGCE	protein_coding	sarcoglycan epsilon [Source:HGNC Symbol;Acc:HGNC:10808]
KIAA0825	#N/A	0.854478	#N/A	0.610115	0.321662	1.53095	0.70567	0.957184	1.4735	1.33793	1.23018	1.31568	1.52057	1.42977	0.482889	13	ENSG00000185261	KIAA0825	protein_coding	KIAA0825 [Source:HGNC Symbol;Acc:HGNC:28532]
MEOX2	3.06178	#N/A	#N/A	4.8951	4.21287	7.66208	5.05374	9.58652	10.7655	8.90595	7.42915	9.70762	7.68612	8.57327	0.320481	13	ENSG00000106511	MEOX2	protein_coding	mesenchyme homeobox 2 [Source:HGNC Symbol;Acc:HGNC:7014]
TTC28	0.916293	#N/A	#N/A	1.93645	0.373211	1.19926	2.07983	1.22754	1.42389	1.40821	1.44057	0.884316	1.03305	0.859226	0.318113	13	ENSG00000100154	TTC28	protein_coding	tetratricopeptide repeat domain 28 [Source:HGNC Symbol;Acc:HGNC:29179]
DUBR	2.10999	2.15424	#N/A	2.97048	0.317643	2.31733	1.37566	2.55671	3.07404	3.09544	2.02201	2.34779	2.72429	2.25855	#N/A	13	ENSG00000243701	DUBR	lncRNA	DPPA2 upstream binding RNA [Source:HGNC Symbol;Acc:HGNC:48569]
CDHR3	#N/A	1.17524	#N/A	1.52679	0.38418	1.28933	0.975887	1.52046	1.94816	1.86553	1.78438	0.888056	0.988795	1.10588	0.317431	13	ENSG00000128536	CDHR3	protein_coding	cadherin related family member 3 [Source:HGNC Symbol;Acc:HGNC:26308]
GOLGA5	0.918771	0.410665	#N/A	#N/A	0.316564	1.16716	1.99283	0.919311	0.978543	0.896793	1.2122	1.00863	1.12736	1.12351	0.375159	13	ENSG00000066455	GOLGA5	protein_coding	golgin A5 [Source:HGNC Symbol;Acc:HGNC:4428]
PLXNA2	1.34647	#N/A	#N/A	0.586353	0.316369	1.18064	1.88406	1.00718	1.12126	1.11492	1.06004	0.986446	1.03311	0.747944	1.79778	13	ENSG00000076356	PLXNA2	protein_coding	plexin A2 [Source:HGNC Symbol;Acc:HGNC:9100]
CDH18-AS1	#N/A	2.67163	#N/A	0.919338	2.6898	3.78997	0.316026	5.42328	4.96761	4.32163	0.694385	5.11918	5.07541	4.50082	3.43555	13	ENSG00000249854	CDH18-AS1	lncRNA	CDH18 antisense RNA 1 [Source:HGNC Symbol;Acc:HGNC:53088]
WNT5A-AS1	#N/A	5.74922	#N/A	0.776353	0.594163	4.7802	0.31508	4.78761	6.70296	7.48019	0.611017	5.38953	7.70077	5.22898	3.76882	13	ENSG00000244586	WNT5A-AS1	lncRNA	WNT5A antisense RNA 1 [Source:HGNC Symbol;Acc:HGNC:40616]
DMTF1	#N/A	0.427689	#N/A	0.701583	0.361713	0.754483	1.87185	0.749078	0.730892	0.74889	1.16836	0.675734	0.760824	0.854523	0.312067	13	ENSG00000135164	DMTF1	protein_coding	cyclin D binding myb like transcription factor 1 [Source:HGNC Symbol;Acc:HGNC:14603]
CASP4	0.985706	#N/A	#N/A	0.311137	0.823415	6.2662	2.37299	7.78012	9.43263	7.19652	4.2527	8.31097	6.89291	6.91705	1.50255	13	ENSG00000196954	CASP4	protein_coding	caspase 4 [Source:HGNC Symbol;Acc:HGNC:1505]
UHRF1BP1L	#N/A	1.14692	#N/A	0.536004	0.735919	0.644559	1.43852	0.650162	0.59438	0.754795	0.827627	0.307314	0.506953	0.662974	0.841025	13	ENSG00000111647	UHRF1BP1L	protein_coding	UHRF1 binding protein 1 like [Source:HGNC Symbol;Acc:HGNC:29102]
TRERF1	4.67503	2.50498	#N/A	0.306987	2.22184	6.80507	5.31756	8.82312	10.8818	8.31687	7.80615	8.01514	7.03042	7.17354	#N/A	13	ENSG00000124496	TRERF1	protein_coding	transcriptional regulating factor 1 [Source:HGNC Symbol;Acc:HGNC:18273]
PTGR1	#N/A	0.798689	#N/A	1.80367	0.93782	1.7744	1.10725	1.79896	2.02992	2.07237	1.44646	1.1554	1.3577	1.20732	0.306466	13	ENSG00000106853	PTGR1	protein_coding	prostaglandin reductase 1 [Source:HGNC Symbol;Acc:HGNC:18429]
SASH1	3.26616	#N/A	#N/A	3.43693	0.395864	5.6934	3.68283	4.50263	6.01475	5.41894	4.64228	6.50375	5.87573	5.97484	0.303509	13	ENSG00000111961	SASH1	protein_coding	SAM and SH3 domain containing 1 [Source:HGNC Symbol;Acc:HGNC:19182]
RAB8B	1.04133	0.376482	#N/A	#N/A	0.7047	1.48979	1.18812	1.68288	1.76983	1.72433	2.21978	1.4841	1.4505	1.36073	0.301261	13	ENSG00000166128	RAB8B	protein_coding	RAB8B, member RAS oncogene family [Source:HGNC Symbol;Acc:HGNC:30273]
WDR35	1.37403	2.04716	#N/A	1.58019	#N/A	1.29284	2.77579	1.01258	1.11442	1.33049	1.50983	1.04647	1.16034	1.32834	0.300269	13	ENSG00000118965	WDR35	protein_coding	WD repeat domain 35 [Source:HGNC Symbol;Acc:HGNC:29250]
DPYD-AS1	#N/A	0.751484	#N/A	0.519189	1.11837	1.09457	2.2642	0.902776	0.880835	1.07511	1.0479	0.894111	1.01719	0.821749	0.298831	13	ENSG00000232878	DPYD-AS1	lncRNA	DPYD antisense RNA 1 [Source:HGNC Symbol;Acc:HGNC:40195]
FER	0.719989	0.430424	#N/A	#N/A	0.653712	2.17434	1.59288	2.20558	2.24064	2.36803	2.42814	1.91012	2.07782	1.99105	0.298626	13	ENSG00000151422	FER	protein_coding	FER tyrosine kinase [Source:HGNC Symbol;Acc:HGNC:3655]
#236449	2.69403	0.297856	#N/A	#N/A	0.459802	4.02644	2.52155	4.46348	5.2111	4.8892	4.62466	5.29158	5.57885	5.10149	0.640738	13	ENSG00000236449		lncRNA	novel transcript, antisense to WIPF1 and CHRNA1
CADPS2	1.89504	#N/A	#N/A	3.26901	0.95729	5.87574	2.62762	8.27541	9.17846	7.07436	6.50051	7.51394	5.63177	5.66766	0.29624	13	ENSG00000081803	CADPS2	protein_coding	calcium dependent secretion activator 2 [Source:HGNC Symbol;Acc:HGNC:16018]
TMEM43	#N/A	0.645409	#N/A	0.637044	0.418695	1.53261	2.28009	1.55018	1.47685	1.53193	2.35361	1.33015	1.51699	1.34039	0.295301	13	ENSG00000170876	TMEM43	protein_coding	transmembrane protein 43 [Source:HGNC Symbol;Acc:HGNC:28472]
STX2	1.16268	0.493676	#N/A	#N/A	0.956818	5.08312	2.38822	7.18282	7.83308	7.27727	9.63145	5.78269	5.88024	4.94813	0.294208	13	ENSG00000111450	STX2	protein_coding	syntaxin 2 [Source:HGNC Symbol;Acc:HGNC:3403]
PMM2	#N/A	0.384731	#N/A	0.816369	0.293896	1.23443	2.39794	1.11307	1.17488	1.22395	1.16143	1.15752	1.18438	1.4449	0.863769	13	ENSG00000140650	PMM2	protein_coding	phosphomannomutase 2 [Source:HGNC Symbol;Acc:HGNC:9115]
CSF1	#N/A	0.291961	#N/A	2.51343	0.798426	7.10354	3.15877	6.83673	8.50046	6.51889	5.926	6.71997	6.95775	6.7258	0.952701	13	ENSG00000184371	CSF1	protein_coding	colony stimulating factor 1 [Source:HGNC Symbol;Acc:HGNC:2432]
TTC12	#N/A	1.05599	#N/A	1.20236	0.290959	1.00635	1.66195	0.914224	1.03399	1.01856	1.36714	0.872901	0.921288	0.855441	0.465364	13	ENSG00000149292	TTC12	protein_coding	tetratricopeptide repeat domain 12 [Source:HGNC Symbol;Acc:HGNC:23700]
STAM2	0.774946	0.430859	#N/A	#N/A	0.289912	0.883444	1.98754	0.75277	0.808391	0.813887	1.00969	0.774099	0.807705	0.966247	0.337136	13	ENSG00000115145	STAM2	protein_coding	signal transducing adaptor molecule 2 [Source:HGNC Symbol;Acc:HGNC:11358]
FAM3C	1.36881	0.575616	#N/A	1.19688	0.287595	2.26118	2.0466	2.07	2.24349	2.92185	2.43642	2.22683	2.94004	2.16349	#N/A	13	ENSG00000196937	FAM3C	protein_coding	FAM3 metabolism regulating signaling molecule C [Source:HGNC Symbol;Acc:HGNC:18664]
CCDC180	#N/A	0.399308	#N/A	1.25602	0.666651	1.12442	1.94174	0.998617	1.39239	1.20865	1.26621	1.16744	1.31549	1.51172	0.286078	13	ENSG00000197816	CCDC180	protein_coding	coiled-coil domain containing 180 [Source:HGNC Symbol;Acc:HGNC:29303]
SFT2D2	1.06144	0.285963	#N/A	#N/A	0.435008	2.06276	1.67301	2.18819	2.655	2.71038	2.45557	1.83581	2.21944	1.69784	0.640021	13	ENSG00000213064	SFT2D2	protein_coding	SFT2 domain containing 2 [Source:HGNC Symbol;Acc:HGNC:25140]
CNTLN	1.26472	#N/A	#N/A	0.638206	0.283055	2.88747	1.95973	2.69539	3.25202	3.31009	3.05475	2.22204	2.48398	1.78188	0.361407	13	ENSG00000044459	CNTLN	protein_coding	centlein [Source:HGNC Symbol;Acc:HGNC:23432]
DDHD2	#N/A	0.565196	#N/A	1.12392	0.280868	1.06952	1.15841	0.849318	0.877042	0.824184	0.880311	0.854376	0.913087	0.963645	0.353214	13	ENSG00000085788	DDHD2	protein_coding	DDHD domain containing 2 [Source:HGNC Symbol;Acc:HGNC:29106]
NDRG1	0.954827	#N/A	#N/A	1.82098	0.280768	6.72831	3.61978	8.84988	8.77185	8.51936	5.66946	9.54557	7.32098	7.53194	0.737194	13	ENSG00000104419	NDRG1	protein_coding	N-myc downstream regulated 1 [Source:HGNC Symbol;Acc:HGNC:7679]
RUFY3	1.32954	0.453616	#N/A	1.12069	1.18396	1.49741	#N/A	1.65308	1.60176	1.65893	2.27944	1.29473	1.38146	1.38452	0.279477	13	ENSG00000018189	RUFY3	protein_coding	RUN and FYVE domain containing 3 [Source:HGNC Symbol;Acc:HGNC:30285]
GOLGA2	#N/A	1.20742	#N/A	1.44267	0.277259	1.81036	2.22917	1.4116	1.53477	1.93549	1.59951	1.72887	2.1468	1.80122	0.584153	13	ENSG00000167110	GOLGA2	protein_coding	golgin A2 [Source:HGNC Symbol;Acc:HGNC:4425]
SRI	1.53907	0.277235	#N/A	1.08824	0.572105	4.87585	0.981796	5.83363	6.21291	5.82345	4.12367	6.06609	5.9583	5.51224	#N/A	13	ENSG00000075142	SRI	protein_coding	sorcin [Source:HGNC Symbol;Acc:HGNC:11292]
NPEPL1	#N/A	0.859823	#N/A	0.563883	0.331024	0.686152	1.4686	0.891686	0.946243	0.952293	1.01641	0.284863	0.39847	0.277213	1.06832	13	ENSG00000215440	NPEPL1	protein_coding	aminopeptidase like 1 [Source:HGNC Symbol;Acc:HGNC:16244]
DNAJC1	0.544074	#N/A	#N/A	0.334553	0.646053	0.634709	1.15253	0.798457	0.928149	0.93463	0.885439	0.412845	0.491176	0.303383	0.275815	13	ENSG00000136770	DNAJC1	protein_coding	DnaJ heat shock protein family (Hsp40) member C1 [Source:HGNC Symbol;Acc:HGNC:20090]
SDCCAG8#054282	0.49708	0.410358	#N/A	#N/A	0.566276	0.410684	1.10417	0.358064	0.452929	0.486808	0.776247	0.273668	0.349144	0.410049	0.496723	13	ENSG00000054282	SDCCAG8	protein_coding	SHH signaling and ciliogenesis regulator SDCCAG8 [Source:HGNC Symbol;Acc:HGNC:10671]
ANKRD36C	0.959303	0.501346	#N/A	0.8176	#N/A	1.47175	2.66872	1.47497	1.62604	1.6096	1.93666	1.4029	1.40934	1.51943	0.26765	13	ENSG00000174501	ANKRD36C	protein_coding	ankyrin repeat domain 36C [Source:HGNC Symbol;Acc:HGNC:32946]
ACOT9	1.46579	#N/A	#N/A	0.457712	0.267521	0.75686	1.64181	0.356753	0.453473	0.536659	0.539631	0.801538	1.0611	1.02121	0.380917	13	ENSG00000123130	ACOT9	protein_coding	acyl-CoA thioesterase 9 [Source:HGNC Symbol;Acc:HGNC:17152]
IQSEC1	#N/A	0.267405	#N/A	0.364417	0.66867	1.78192	2.01859	1.77748	2.54552	2.48038	1.73721	1.96965	2.40224	2.0716	0.407802	13	ENSG00000144711	IQSEC1	protein_coding	IQ motif and Sec7 domain ArfGEF 1 [Source:HGNC Symbol;Acc:HGNC:29112]
WDR27	#N/A	0.342502	#N/A	0.944953	0.282821	0.65345	0.904547	0.467982	0.683173	0.715722	0.911967	0.445242	0.525691	0.451663	0.266583	13	ENSG00000184465	WDR27	protein_coding	WD repeat domain 27 [Source:HGNC Symbol;Acc:HGNC:21248]
INPP4A	1.84385	0.26393	#N/A	#N/A	1.46737	1.8827	2.64883	1.6844	1.89831	1.80003	1.98951	1.81509	1.96047	1.94407	0.754255	13	ENSG00000040933	INPP4A	protein_coding	inositol polyphosphate-4-phosphatase type I A [Source:HGNC Symbol;Acc:HGNC:6074]
DZIP1	5.09929	3.10746	#N/A	4.32806	0.262273	3.80981	2.36201	4.42434	5.21671	4.73665	4.41027	4.40886	4.57476	4.40608	#N/A	13	ENSG00000134874	DZIP1	protein_coding	DAZ interacting zinc finger protein 1 [Source:HGNC Symbol;Acc:HGNC:20908]
TRAM2	1.03521	0.261951	#N/A	0.901957	0.935638	4.85641	3.89961	4.43276	5.38478	5.0771	4.09072	4.69561	5.48766	4.6399	#N/A	13	ENSG00000065308	TRAM2	protein_coding	translocation associated membrane protein 2 [Source:HGNC Symbol;Acc:HGNC:16855]
RAB22A	#N/A	0.328319	#N/A	0.375972	0.524107	0.828144	1.88101	0.690618	0.701811	0.761933	1.31722	0.552239	0.713841	0.602524	0.261849	13	ENSG00000124209	RAB22A	protein_coding	RAB22A, member RAS oncogene family [Source:HGNC Symbol;Acc:HGNC:9764]
ODF2L	#N/A	0.261342	#N/A	1.3255	1.63803	2.15873	2.99318	2.39348	3.19907	3.39771	2.81223	2.13475	2.38064	1.99755	1.726	13	ENSG00000122417	ODF2L	protein_coding	outer dense fiber of sperm tails 2 like [Source:HGNC Symbol;Acc:HGNC:29225]
DICER1	0.702301	#N/A	#N/A	0.708849	0.260706	0.643801	2.02822	0.814926	0.733646	0.807091	1.13588	0.491014	0.547356	0.508155	0.381627	13	ENSG00000100697	DICER1	protein_coding	dicer 1, ribonuclease III [Source:HGNC Symbol;Acc:HGNC:17098]
LASP1	1.13373	0.668601	#N/A	0.989103	0.258875	5.56103	3.52626	6.8889	8.31371	6.70283	5.74935	5.97804	5.89714	5.25812	#N/A	13	ENSG00000002834	LASP1	protein_coding	LIM and SH3 protein 1 [Source:HGNC Symbol;Acc:HGNC:6513]
CHIC1	1.42947	0.378921	#N/A	1.17964	#N/A	2.11371	2.68154	1.33791	1.94213	1.66638	1.48876	1.91887	2.25082	2.44789	0.258482	13	ENSG00000204116	CHIC1	protein_coding	cysteine rich hydrophobic domain 1 [Source:HGNC Symbol;Acc:HGNC:1934]
ACO1	#N/A	0.25757	#N/A	1.36547	0.47944	0.574126	1.26115	0.504901	0.622671	0.576614	0.583841	0.507808	0.613742	0.77217	0.489973	13	ENSG00000122729	ACO1	protein_coding	aconitase 1 [Source:HGNC Symbol;Acc:HGNC:117]
LINC01581	#N/A	4.70528	#N/A	0.977211	1.25624	2.77026	0.257329	6.36366	6.3064	5.50002	0.475072	6.60955	7.32232	5.01797	3.41521	13	ENSG00000259724	LINC01581	lncRNA	long intergenic non-protein coding RNA 1581 [Source:HGNC Symbol;Acc:HGNC:51415]
COLGALT1	1.10098	0.254275	#N/A	#N/A	0.895379	3.38888	2.47425	3.68592	4.10466	3.98418	3.25703	3.16921	3.29057	2.8316	0.310531	13	ENSG00000130309	COLGALT1	protein_coding	collagen beta(1-O)galactosyltransferase 1 [Source:HGNC Symbol;Acc:HGNC:26182]
EGILA	#N/A	1.75231	#N/A	1.16295	1.01122	2.60099	0.25412	5.74365	6.10572	5.99853	0.430172	7.36673	3.71595	5.68047	1.33238	13	ENSG00000258451	EGILA	lncRNA	EGFR interacting lncRNA [Source:HGNC Symbol;Acc:HGNC:54482]
PRRC1	#N/A	0.741426	#N/A	0.621622	0.326365	0.825958	0.953353	0.718993	0.773067	0.880718	1.12225	0.351918	0.688419	0.40677	0.252812	13	ENSG00000164244	PRRC1	protein_coding	proline rich coiled-coil 1 [Source:HGNC Symbol;Acc:HGNC:28164]
#236676	#N/A	4.82556	#N/A	0.792295	0.672246	3.63227	0.247851	4.47413	5.11923	4.05232	0.640773	5.64962	6.27928	5.29006	4.68006	13	ENSG00000236676		lncRNA	novel transcript
ZNF708	#N/A	0.601629	#N/A	0.559443	0.247362	1.27835	1.85447	0.920817	1.02945	1.15536	1.14496	1.36573	1.48896	1.74976	0.543547	13	ENSG00000182141	ZNF708	protein_coding	zinc finger protein 708 [Source:HGNC Symbol;Acc:HGNC:12945]
#287339	0.247191	6.33353	#N/A	1.38536	4.57003	5.80494	#N/A	8.61937	6.10071	7.18124	0.659609	9.28356	8.33869	7.01845	1.14269	13	ENSG00000287339		lncRNA	novel transcript
KATNAL1	#N/A	0.913832	#N/A	1.53988	0.30362	2.23512	2.18458	2.20706	2.30765	2.63718	2.4686	1.95875	2.23685	2.10433	0.24604	13	ENSG00000102781	KATNAL1	protein_coding	katanin catalytic subunit A1 like 1 [Source:HGNC Symbol;Acc:HGNC:28361]
ZNF37A	1.13927	0.515551	#N/A	0.688286	#N/A	0.732949	1.43725	0.624164	0.678053	0.671456	0.945023	0.500174	0.593656	0.702727	0.244012	13	ENSG00000075407	ZNF37A	protein_coding	zinc finger protein 37A [Source:HGNC Symbol;Acc:HGNC:13102]
TBC1D19	0.644537	0.625077	#N/A	1.13525	#N/A	0.97365	0.671758	0.894479	1.00554	1.02181	1.18561	0.705761	0.884054	0.879515	0.243933	13	ENSG00000109680	TBC1D19	protein_coding	TBC1 domain family member 19 [Source:HGNC Symbol;Acc:HGNC:25624]
#277117	#N/A	3.43158	#N/A	1.22969	1.66486	3.20306	0.243903	6.85239	8.35513	7.03835	0.44175	7.25574	6.33074	5.04477	3.56585	13	ENSG00000277117		artifact	novel protein, similar to inducible T-cell co-stimulator ligand ICOSLG
#267787	0.744077	0.243751	#N/A	#N/A	0.303395	2.36733	3.68754	1.767	2.04432	1.95809	1.66585	2.27202	2.36619	2.58235	0.508651	13	ENSG00000267787		lncRNA	novel transcript, antisense to ATP8B1
SEC23A	#N/A	0.243536	#N/A	0.710707	0.47505	1.35017	2.72197	1.27894	1.24678	1.5806	1.26369	1.18302	1.69019	1.22875	0.296209	13	ENSG00000100934	SEC23A	protein_coding	SEC23 homolog A, COPII coat complex component [Source:HGNC Symbol;Acc:HGNC:10701]
PMS1	#N/A	0.61175	#N/A	0.425079	0.243397	0.483172	0.930697	0.504745	0.557709	0.657798	0.87631	0.363968	0.458292	0.418981	0.656767	13	ENSG00000064933	PMS1	protein_coding	PMS1 homolog 1, mismatch repair system component [Source:HGNC Symbol;Acc:HGNC:9121]
ZNF83	1.76553	0.240795	#N/A	0.872868	#N/A	4.72275	2.92024	6.04259	6.86279	6.36602	5.49842	4.25546	4.3474	3.56729	0.383846	13	ENSG00000167766	ZNF83	protein_coding	zinc finger protein 83 [Source:HGNC Symbol;Acc:HGNC:13158]
SLF2	0.71639	0.501766	#N/A	0.475909	#N/A	0.488011	2.3241	0.416843	0.471109	0.611902	0.839869	0.239924	0.304411	0.3332	0.538597	13	ENSG00000119906	SLF2	protein_coding	SMC5-SMC6 complex localization factor 2 [Source:HGNC Symbol;Acc:HGNC:17814]
FBXO17#269190	#N/A	2.65808	#N/A	3.77743	0.520345	4.05013	3.87675	3.74201	4.0993	3.91261	3.57078	3.06252	3.00332	2.59907	0.238347	13	ENSG00000269190	FBXO17	protein_coding	F-box protein 17 [Source:HGNC Symbol;Acc:HGNC:18754]
ZNF337	0.939964	0.238107	#N/A	0.828194	#N/A	0.871996	1.88307	0.868892	0.888018	0.781582	1.19542	0.729642	0.890365	0.837949	0.35281	13	ENSG00000130684	ZNF337	protein_coding	zinc finger protein 337 [Source:HGNC Symbol;Acc:HGNC:15809]
ANGEL2	#N/A	0.28161	#N/A	0.373284	0.241539	0.415793	1.49927	0.35782	0.347867	0.369677	0.476113	0.226895	0.293903	0.361469	0.325985	13	ENSG00000174606	ANGEL2	protein_coding	angel homolog 2 [Source:HGNC Symbol;Acc:HGNC:30534]
ITGA9-AS1	1.55576	0.226769	#N/A	0.755326	#N/A	3.32508	0.529563	3.99008	4.45359	4.50075	3.97014	3.58861	3.55358	3.25966	1.05922	13	ENSG00000235257	ITGA9-AS1	lncRNA	ITGA9 antisense RNA 1 [Source:HGNC Symbol;Acc:HGNC:49668]
GABBR1#204681	1.39911	0.226052	#N/A	0.830505	0.289087	6.64545	3.97759	8.30269	9.10281	7.73421	7.76392	7.73019	7.06838	6.77922	#N/A	13	ENSG00000204681	GABBR1	protein_coding	gamma-aminobutyric acid type B receptor subunit 1 [Source:HGNC Symbol;Acc:HGNC:4070]
GFPT1	#N/A	0.909629	#N/A	0.707524	0.415018	1.25606	0.891162	1.2182	1.18974	1.17364	1.76374	1.03667	1.17007	1.07408	0.225679	13	ENSG00000198380	GFPT1	protein_coding	glutamine--fructose-6-phosphate transaminase 1 [Source:HGNC Symbol;Acc:HGNC:4241]
CHIC2	0.942506	0.253143	#N/A	#N/A	0.224552	1.08568	1.3019	0.615348	0.697016	0.735524	1.03409	1.07111	1.15672	1.11189	1.21309	13	ENSG00000109220	CHIC2	protein_coding	cysteine rich hydrophobic domain 2 [Source:HGNC Symbol;Acc:HGNC:1935]
CASK	#N/A	0.393355	#N/A	0.224323	0.578138	0.639598	1.10448	0.348749	0.383079	0.411549	0.733198	0.490763	0.597518	0.651281	0.348233	13	ENSG00000147044	CASK	protein_coding	calcium/calmodulin dependent serine protein kinase [Source:HGNC Symbol;Acc:HGNC:1497]
LTBP1	2.54889	0.904021	#N/A	3.50212	0.485262	0.67621	0.859851	0.217251	0.743146	0.580553	#N/A	0.734541	0.885757	1.07401	1.91496	13	ENSG00000049323	LTBP1	protein_coding	latent transforming growth factor beta binding protein 1 [Source:HGNC Symbol;Acc:HGNC:6714]
SGPP1#126821	0.774817	0.685351	#N/A	#N/A	0.941382	0.378941	1.23465	0.215997	0.431292	0.400237	0.928629	0.235769	0.332158	0.243845	0.301065	13	ENSG00000126821	SGPP1	protein_coding	sphingosine-1-phosphate phosphatase 1 [Source:HGNC Symbol;Acc:HGNC:17720]
TTC14	#N/A	0.455127	#N/A	0.251483	0.214373	1.26849	1.80619	0.742636	0.936722	0.964565	1.07347	1.16161	1.38389	1.4993	0.279194	13	ENSG00000163728	TTC14	protein_coding	tetratricopeptide repeat domain 14 [Source:HGNC Symbol;Acc:HGNC:24697]
C1orf52	#N/A	0.386705	#N/A	0.508468	0.371759	0.400637	1.14612	0.256683	0.23018	0.416987	0.501547	0.213036	0.381677	0.318058	0.353506	13	ENSG00000162642	C1orf52	protein_coding	chromosome 1 open reading frame 52 [Source:HGNC Symbol;Acc:HGNC:24871]
LINC00342	0.848628	0.791615	#N/A	0.820325	#N/A	2.45378	3.55345	2.10126	2.33069	2.33529	2.45947	2.59874	2.68933	2.61922	0.2097	13	ENSG00000232931	LINC00342	lncRNA	long intergenic non-protein coding RNA 342 [Source:HGNC Symbol;Acc:HGNC:42470]
SPTLC1	#N/A	0.209049	#N/A	0.304816	0.380534	1.01069	1.93176	0.909107	0.998066	1.03501	1.35175	0.859454	0.93046	1.02354	0.262914	13	ENSG00000090054	SPTLC1	protein_coding	serine palmitoyltransferase long chain base subunit 1 [Source:HGNC Symbol;Acc:HGNC:11277]
TGFBR2	1.51686	0.290566	#N/A	0.206595	1.8629	4.06757	2.42134	6.9995	7.9499	7.2682	5.2171	3.76308	4.13782	3.11645	#N/A	13	ENSG00000163513	TGFBR2	protein_coding	transforming growth factor beta receptor 2 [Source:HGNC Symbol;Acc:HGNC:11773]
ECE1	#N/A	0.368819	#N/A	2.89617	0.206126	6.59481	4.41708	7.59184	9.40794	7.30549	5.75911	7.98545	6.85615	6.96745	0.922848	13	ENSG00000117298	ECE1	protein_coding	endothelin converting enzyme 1 [Source:HGNC Symbol;Acc:HGNC:3146]
PCM1	0.501205	0.376799	#N/A	0.247175	#N/A	0.207353	0.84854	0.205487	0.242813	0.449458	0.48882	0.216825	0.484831	0.39287	0.371449	13	ENSG00000078674	PCM1	protein_coding	pericentriolar material 1 [Source:HGNC Symbol;Acc:HGNC:8727]
RARS2	#N/A	0.238172	#N/A	0.404846	0.360911	0.760883	1.66122	0.538489	0.476397	0.567881	0.599867	0.634232	0.752767	0.794008	0.204326	13	ENSG00000146282	RARS2	protein_coding	arginyl-tRNA synthetase 2, mitochondrial [Source:HGNC Symbol;Acc:HGNC:21406]
IHO1	#N/A	0.836871	#N/A	3.74054	0.707991	0.515794	0.741193	0.200633	0.304818	0.21193	0.508492	0.866625	0.982868	1.31939	1.17271	13	ENSG00000173421	IHO1	protein_coding	interactor of HORMAD1 1 [Source:HGNC Symbol;Acc:HGNC:27945]
CAST	#N/A	0.489399	#N/A	0.198173	0.226901	0.990949	0.886191	0.966756	1.16601	1.55161	1.46985	0.783884	1.41318	0.766256	0.418079	13	ENSG00000153113	CAST	protein_coding	calpastatin [Source:HGNC Symbol;Acc:HGNC:1515]
SWAP70	2.79398	#N/A	#N/A	0.510247	0.593235	5.30935	3.13315	4.71604	6.64625	5.70458	4.14749	5.81976	5.88687	5.49286	0.195268	13	ENSG00000133789	SWAP70	protein_coding	switching B cell complex subunit SWAP70 [Source:HGNC Symbol;Acc:HGNC:17070]
AGO3	#N/A	0.349286	#N/A	0.453992	0.24366	0.674681	1.57788	0.539709	0.605132	0.634782	0.753439	0.585065	0.660479	0.743868	0.191819	13	ENSG00000126070	AGO3	protein_coding	argonaute RISC catalytic component 3 [Source:HGNC Symbol;Acc:HGNC:18421]
CCDC171	0.696357	0.934425	#N/A	2.14999	0.229486	1.23747	#N/A	0.841448	1.68565	1.36684	0.802531	0.91565	1.22827	0.976886	0.188113	13	ENSG00000164989	CCDC171	protein_coding	coiled-coil domain containing 171 [Source:HGNC Symbol;Acc:HGNC:29828]
TMEM135	#N/A	0.292547	#N/A	1.16077	0.403431	0.596457	1.28855	0.470641	0.668905	0.65901	0.794213	0.547367	0.619081	0.824953	0.187143	13	ENSG00000166575	TMEM135	protein_coding	transmembrane protein 135 [Source:HGNC Symbol;Acc:HGNC:26167]
TERF2IP	0.664231	0.185333	#N/A	1.15719	#N/A	0.562668	0.606358	0.496466	0.599941	0.613686	0.742761	0.421782	0.507226	0.704069	0.396175	13	ENSG00000166848	TERF2IP	protein_coding	TERF2 interacting protein [Source:HGNC Symbol;Acc:HGNC:19246]
PTBP3	2.35457	0.182915	#N/A	#N/A	1.16755	2.47206	2.55997	2.18452	2.25988	2.49466	2.48084	2.16908	2.48211	2.37405	0.708048	13	ENSG00000119314	PTBP3	protein_coding	polypyrimidine tract binding protein 3 [Source:HGNC Symbol;Acc:HGNC:10253]
#227486	1.48918	0.849224	#N/A	1.88913	0.180651	5.91368	3.13093	6.60027	7.69468	7.0432	6.07336	5.89364	5.87775	5.75336	#N/A	13	ENSG00000227486		lncRNA	novel transcript
MMS19	0.726589	0.345502	#N/A	0.723664	#N/A	0.447367	2.39621	0.498041	0.441144	0.448948	0.629427	0.25402	0.179978	0.278218	0.347126	13	ENSG00000155229	MMS19	protein_coding	MMS19 homolog, cytosolic iron-sulfur assembly component [Source:HGNC Symbol;Acc:HGNC:13824]
PJA2	0.769746	0.37944	#N/A	0.356889	0.1785	0.500884	0.507196	0.32903	0.298037	0.398763	0.660415	0.407257	0.718585	0.581325	#N/A	13	ENSG00000198961	PJA2	protein_coding	praja ring finger ubiquitin ligase 2 [Source:HGNC Symbol;Acc:HGNC:17481]
GOLM2	0.876453	0.41037	#N/A	0.429197	0.178446	0.544203	2.04711	0.410784	0.561048	0.549418	0.714893	0.527896	0.70653	0.731647	#N/A	13	ENSG00000166734	GOLM2	protein_coding	golgi membrane protein 2 [Source:HGNC Symbol;Acc:HGNC:24892]
CPXM1	#N/A	1.79172	#N/A	0.319372	0.352605	0.345232	0.175065	0.369211	0.281022	0.454145	0.180243	0.396734	0.755206	0.369404	0.493764	13	ENSG00000088882	CPXM1	protein_coding	carboxypeptidase X, M14 family member 1 [Source:HGNC Symbol;Acc:HGNC:15771]
THUMPD3-AS1	#N/A	0.561354	#N/A	0.801158	0.358305	0.316724	1.64475	0.352563	0.222459	0.294014	0.495554	0.172568	0.233068	0.350915	0.381975	13	ENSG00000206573	THUMPD3-AS1	lncRNA	THUMPD3 antisense RNA 1 [Source:HGNC Symbol;Acc:HGNC:44478]
EZH1	#N/A	0.232641	#N/A	0.77884	0.257429	0.606064	2.49839	0.541546	0.520459	0.578374	0.952039	0.534522	0.565661	0.672339	0.170919	13	ENSG00000108799	EZH1	protein_coding	enhancer of zeste 1 polycomb repressive complex 2 subunit [Source:HGNC Symbol;Acc:HGNC:3526]
#287248	#N/A	3.73134	#N/A	0.331154	0.241146	0.533302	0.170908	7.59579	6.86416	0.924698	0.290918	8.54763	5.33917	0.675281	0.706926	13	ENSG00000287248		lncRNA	novel transcript
TIAL1	0.632522	0.368968	#N/A	0.342299	#N/A	0.512614	2.09253	0.316665	0.287313	0.346179	0.559519	0.373221	0.54078	0.542042	0.167579	13	ENSG00000151923	TIAL1	protein_coding	TIA1 cytotoxic granule associated RNA binding protein like 1 [Source:HGNC Symbol;Acc:HGNC:11804]
SRSF11	#N/A	0.499396	#N/A	0.612559	0.165084	0.382673	1.76921	0.456818	0.39641	0.42355	0.982302	0.309349	0.317486	0.411142	0.243506	13	ENSG00000116754	SRSF11	protein_coding	serine and arginine rich splicing factor 11 [Source:HGNC Symbol;Acc:HGNC:10782]
SNX9	#N/A	0.164754	#N/A	0.181689	0.653647	1.00124	0.82031	0.791055	0.865493	0.798493	0.959696	0.765972	0.810974	0.863382	0.811483	13	ENSG00000130340	SNX9	protein_coding	sorting nexin 9 [Source:HGNC Symbol;Acc:HGNC:14973]
PITPNB	0.676431	#N/A	#N/A	0.769655	0.164608	1.05188	2.12726	1.08716	1.08	1.13852	1.37497	0.972821	0.975561	1.09059	0.355827	13	ENSG00000180957	PITPNB	protein_coding	phosphatidylinositol transfer protein beta [Source:HGNC Symbol;Acc:HGNC:9002]
MON2	#N/A	0.282196	#N/A	0.503565	0.16448	0.532916	1.45677	0.390208	0.425086	0.502996	0.943953	0.337636	0.464714	0.515781	0.274259	13	ENSG00000061987	MON2	protein_coding	MON2 homolog, regulator of endosome-to-Golgi trafficking [Source:HGNC Symbol;Acc:HGNC:29177]
SCFD1	#N/A	0.551999	#N/A	0.681307	0.163934	0.748954	1.02902	0.461911	0.476202	0.54909	0.665888	0.613286	0.714904	0.741308	0.382682	13	ENSG00000092108	SCFD1	protein_coding	sec1 family domain containing 1 [Source:HGNC Symbol;Acc:HGNC:20726]
RNF19A	#N/A	0.163746	#N/A	0.807035	0.643186	0.622006	0.637967	0.76977	0.832919	0.891656	0.999213	0.603532	0.725656	0.642602	0.441923	13	ENSG00000034677	RNF19A	protein_coding	ring finger protein 19A, RBR E3 ubiquitin protein ligase [Source:HGNC Symbol;Acc:HGNC:13432]
SF3B1	#N/A	0.428549	#N/A	0.227851	0.162502	1.13116	1.83811	1.18649	1.06166	1.28821	1.77355	0.894385	1.11388	0.998318	0.24379	13	ENSG00000115524	SF3B1	protein_coding	splicing factor 3b subunit 1 [Source:HGNC Symbol;Acc:HGNC:10768]
UBA6	#N/A	0.15862	#N/A	0.372925	0.209713	0.843402	1.33912	0.611704	0.643317	0.662973	1.11953	0.663117	0.835401	0.814919	0.211929	13	ENSG00000033178	UBA6	protein_coding	ubiquitin like modifier activating enzyme 6 [Source:HGNC Symbol;Acc:HGNC:25581]
USP33	#N/A	0.157393	#N/A	0.275865	0.306173	0.648886	2.0921	0.556842	0.579004	0.605345	0.798015	0.491305	0.531809	0.652544	0.20259	13	ENSG00000077254	USP33	protein_coding	ubiquitin specific peptidase 33 [Source:HGNC Symbol;Acc:HGNC:20059]
INTS10	#N/A	0.152368	#N/A	0.357334	0.340795	0.297588	1.26734	0.214504	0.258923	0.352802	0.618313	0.173636	0.229191	0.32904	0.433651	13	ENSG00000104613	INTS10	protein_coding	integrator complex subunit 10 [Source:HGNC Symbol;Acc:HGNC:25548]
PHF3	#N/A	0.548297	#N/A	0.472082	0.151354	0.913196	0.632424	0.661583	0.674905	0.856409	0.834751	0.619027	0.854843	0.756754	0.205083	13	ENSG00000118482	PHF3	protein_coding	PHD finger protein 3 [Source:HGNC Symbol;Acc:HGNC:8921]
S100PBP	#N/A	0.150943	#N/A	0.352409	0.807766	0.562292	2.01045	0.707032	0.882551	0.853754	1.1109	0.488476	0.548533	0.563215	0.23518	13	ENSG00000116497	S100PBP	protein_coding	S100P binding protein [Source:HGNC Symbol;Acc:HGNC:25768]
RAB6A	1.00544	#N/A	#N/A	0.241979	0.215928	0.405313	1.91514	0.340143	0.286581	0.36471	0.801321	0.286699	0.383006	0.382398	0.150644	13	ENSG00000175582	RAB6A	protein_coding	RAB6A, member RAS oncogene family [Source:HGNC Symbol;Acc:HGNC:9786]
SFPQ	0.511749	0.150112	#N/A	0.549243	#N/A	0.551864	1.41515	0.43879	0.439693	0.475513	0.849581	0.423568	0.489273	0.436586	0.149513	13	ENSG00000116560	SFPQ	protein_coding	splicing factor proline and glutamine rich [Source:HGNC Symbol;Acc:HGNC:10774]
JAK1	0.519952	0.370011	#N/A	0.600509	0.148731	0.724232	1.84375	0.537089	0.455068	0.513455	0.964867	0.542409	0.622592	0.678673	#N/A	13	ENSG00000162434	JAK1	protein_coding	Janus kinase 1 [Source:HGNC Symbol;Acc:HGNC:6190]
DOCK1	1.05004	#N/A	#N/A	1.97503	0.439095	6.52507	3.65169	8.31349	9.28561	7.35087	7.28547	7.80442	6.34814	7.14467	0.148699	13	ENSG00000150760	DOCK1	protein_coding	dedicator of cytokinesis 1 [Source:HGNC Symbol;Acc:HGNC:2987]
PHYKPL	#N/A	0.435463	#N/A	0.620299	0.145485	0.941496	1.91302	0.698282	0.708705	0.697155	0.765329	0.774207	0.818855	0.975665	0.410695	13	ENSG00000175309	PHYKPL	protein_coding	5-phosphohydroxy-L-lysine phospho-lyase [Source:HGNC Symbol;Acc:HGNC:28249]
NDFIP1	#N/A	0.589506	#N/A	0.44797	0.492281	0.273571	0.807971	0.288473	0.235653	0.269737	0.781341	0.141965	0.257903	0.274255	0.348005	13	ENSG00000131507	NDFIP1	protein_coding	Nedd4 family interacting protein 1 [Source:HGNC Symbol;Acc:HGNC:17592]
UBE2E1	0.797193	0.14058	#N/A	0.426646	0.298054	0.302763	0.994816	0.321384	0.432184	0.377305	0.842023	0.215112	0.279556	0.272699	#N/A	13	ENSG00000170142	UBE2E1	protein_coding	ubiquitin conjugating enzyme E2 E1 [Source:HGNC Symbol;Acc:HGNC:12477]
NCOA2	0.710395	0.13917	#N/A	0.162557	0.441947	1.17618	1.52429	0.894226	1.07399	1.07786	1.22179	0.9775	1.10969	1.20703	#N/A	13	ENSG00000140396	NCOA2	protein_coding	nuclear receptor coactivator 2 [Source:HGNC Symbol;Acc:HGNC:7669]
EPB41L2	0.79025	#N/A	#N/A	1.95038	0.86667	6.49695	4.99262	8.13822	9.05923	8.09866	7.06163	6.46545	6.08383	5.3828	0.137619	13	ENSG00000079819	EPB41L2	protein_coding	erythrocyte membrane protein band 4.1 like 2 [Source:HGNC Symbol;Acc:HGNC:3379]
FAM172A	#N/A	0.131969	#N/A	0.23976	0.293205	0.825394	1.00188	0.685447	0.883356	0.865368	0.92758	0.78484	0.88284	0.935556	0.278659	13	ENSG00000113391	FAM172A	protein_coding	family with sequence similarity 172 member A [Source:HGNC Symbol;Acc:HGNC:25365]
FOXD1	#N/A	0.197372	#N/A	0.17214	0.100576	0.204964	0.149389	0.248826	0.241261	0.229767	0.142551	0.254699	0.233986	0.21453	0.60202	13	ENSG00000251493	FOXD1	protein_coding	forkhead box D1 [Source:HGNC Symbol;Acc:HGNC:3802]
#253776	#N/A	0.170584	#N/A	0.134777	0.0789267	0.156839	0.1122	0.1652	0.175949	0.184827	0.11974	0.181422	0.184085	0.168135	0.115888	13	ENSG00000253776		lncRNA	novel transcript
VWDE	0.0353251	0.0827674	#N/A	0.0198586	0.0385163	0.0475516	0.000150516	0.0917686	0.108185	0.0985076	#N/A	0.116934	0.0762432	0.0867232	0.041385	13	ENSG00000146530	VWDE	protein_coding	von Willebrand factor D and EGF domains [Source:HGNC Symbol;Acc:HGNC:21897]
FGF10	#N/A	5.09018	#N/A	7.30024	5.1738	5.9464	#N/A	10.5168	13.46	8.09798	8.94798	8.07527	8.25897	6.16885	4.93408	12	ENSG00000070193	FGF10	protein_coding	fibroblast growth factor 10 [Source:HGNC Symbol;Acc:HGNC:3666]
TBX18-AS1	#N/A	4.67239	#N/A	4.51956	4.31471	8.55656	4.10313	9.76364	8.37216	8.41044	6.68764	8.30872	10.6741	9.58379	#N/A	12	ENSG00000228290	TBX18-AS1	lncRNA	TBX18 antisense RNA 1 [Source:HGNC Symbol;Acc:HGNC:52256]
LINC02351	#N/A	3.94473	#N/A	5.14151	4.40565	6.41803	#N/A	7.63434	8.372	5.76127	6.28261	6.38357	5.00119	6.56488	3.98396	12	ENSG00000277987	LINC02351	lncRNA	long intergenic non-protein coding RNA 2351 [Source:HGNC Symbol;Acc:HGNC:53273]
#254089	#N/A	6.58534	#N/A	3.75566	4.60961	7.48458	#N/A	9.00495	10.6401	7.09083	5.58584	7.96801	7.48065	6.48627	4.55714	12	ENSG00000254089		lncRNA	novel transcript
#249742	#N/A	4.44526	#N/A	3.68551	4.58494	8.09806	#N/A	6.49087	7.63424	6.16859	6.05436	6.42124	6.31907	5.43385	3.95097	12	ENSG00000249742		lncRNA	novel transcript
GXYLT2	#N/A	4.075	#N/A	5.9472	#N/A	5.94329	3.56453	6.48705	8.1502	6.43595	6.2466	6.8961	6.10223	6.96908	4.24227	12	ENSG00000172986	GXYLT2	protein_coding	glucoside xylosyltransferase 2 [Source:HGNC Symbol;Acc:HGNC:33383]
#285848	3.52255	4.40735	#N/A	4.82178	#N/A	6.94599	3.4008	6.36508	6.83798	6.18871	4.60782	6.71114	6.24523	5.63725	#N/A	12	ENSG00000285848		lncRNA	novel transcript, antisense to CRISPLD2
SLC6A1	3.66198	3.35611	#N/A	5.90246	#N/A	7.35213	3.51265	7.26179	9.19764	7.43966	9.01507	8.24386	6.66087	6.6323	#N/A	12	ENSG00000157103	SLC6A1	protein_coding	solute carrier family 6 member 1 [Source:HGNC Symbol;Acc:HGNC:11042]
#236231	#N/A	7.90849	#N/A	4.8147	3.33736	6.58926	#N/A	8.35229	9.85968	6.77841	4.02552	8.69252	8.90778	7.78186	3.32578	12	ENSG00000236231		lncRNA	novel transcript
#233358	#N/A	3.30544	#N/A	4.72039	3.54341	6.33709	5.14994	6.72469	6.93053	6.09587	4.36477	6.26714	5.5273	5.73638	#N/A	12	ENSG00000233358		lncRNA	novel transcript
CDH11	3.68178	3.10535	#N/A	5.30762	#N/A	5.85896	3.4957	7.74637	8.45672	7.00428	6.80809	8.29544	7.05011	7.29024	#N/A	12	ENSG00000140937	CDH11	protein_coding	cadherin 11 [Source:HGNC Symbol;Acc:HGNC:1750]
APBB1IP	#N/A	3.34379	#N/A	#N/A	4.0027	6.23822	3.61545	8.228	8.84905	8.10271	9.05599	7.00512	5.82663	6.10826	3.06159	12	ENSG00000077420	APBB1IP	protein_coding	amyloid beta precursor protein binding family B member 1 interacting protein [Source:HGNC Symbol;Acc:HGNC:17379]
ABO#175164	3.86544	#N/A	#N/A	3.03018	4.15339	6.51154	4.00773	8.40514	10.1225	7.97917	5.76397	8.56356	6.70042	6.90682	#N/A	12	ENSG00000175164	ABO	protein_coding	ABO, alpha 1-3-N-acetylgalactosaminyltransferase and alpha 1-3-galactosyltransferase [Source:HGNC Symbol;Acc:HGNC:79]
COL5A3	#N/A	3.02087	#N/A	5.21248	3.02652	8.57781	5.8174	9.1224	9.68454	9.35244	9.65541	8.96399	7.79464	8.18853	#N/A	12	ENSG00000080573	COL5A3	protein_coding	collagen type V alpha 3 chain [Source:HGNC Symbol;Acc:HGNC:14864]
#259616	#N/A	3.4832	#N/A	4.85778	3.01472	4.63928	#N/A	3.62342	5.23776	4.27994	3.03933	4.54109	4.4135	5.02213	4.10903	12	ENSG00000259616		lncRNA	novel transcript
DBX2	#N/A	6.13122	#N/A	4.04273	4.43345	4.87509	#N/A	5.90915	7.85524	7.1405	2.96019	6.13613	4.3322	7.58039	3.72963	12	ENSG00000185610	DBX2	protein_coding	developing brain homeobox 2 [Source:HGNC Symbol;Acc:HGNC:33186]
DBX2-AS1	#N/A	4.59004	#N/A	4.10973	2.83959	5.6173	#N/A	4.89532	5.78188	5.21229	3.32763	7.7145	7.32244	8.31611	4.39051	12	ENSG00000257319	DBX2-AS1	lncRNA	DBX2 antisense RNA 1 [Source:HGNC Symbol;Acc:HGNC:55479]
SNHG18	#N/A	2.83737	#N/A	5.44991	3.01907	5.36815	4.27657	8.62244	11.6522	8.34675	6.81949	8.27565	6.64298	9.78704	#N/A	12	ENSG00000250786	SNHG18	lncRNA	small nucleolar RNA host gene 18 [Source:HGNC Symbol;Acc:HGNC:49007]
FZD2	#N/A	4.27267	#N/A	#N/A	2.83595	8.30942	3.57382	11.9744	8.96171	10.1542	6.38779	9.96426	8.16444	9.49085	2.85865	12	ENSG00000180340	FZD2	protein_coding	frizzled class receptor 2 [Source:HGNC Symbol;Acc:HGNC:4040]
PCDH7	#N/A	3.29574	#N/A	5.47415	#N/A	4.39543	2.79671	5.6512	6.29131	5.36366	5.16649	4.55888	4.71357	4.99123	3.78099	12	ENSG00000169851	PCDH7	protein_coding	protocadherin 7 [Source:HGNC Symbol;Acc:HGNC:8659]
C6	#N/A	3.56551	#N/A	4.67722	2.71759	6.91257	#N/A	5.4828	6.20238	5.72847	7.54878	6.64774	6.0286	5.90677	3.44898	12	ENSG00000039537	C6	protein_coding	complement C6 [Source:HGNC Symbol;Acc:HGNC:1339]
LINC02550	#N/A	2.71327	#N/A	3.40084	3.16266	5.32026	#N/A	5.86367	5.92114	5.08604	4.33627	6.00861	6.34766	6.30077	3.37857	12	ENSG00000271584	LINC02550	lncRNA	long intergenic non-protein coding RNA 2550 [Source:HGNC Symbol;Acc:HGNC:53585]
#285090	3.01477	2.6892	#N/A	6.19685	#N/A	9.3726	5.21529	8.10191	7.84265	6.95102	5.24943	7.4769	7.61445	5.65114	#N/A	12	ENSG00000285090		lncRNA	COL1A2 antisense RNA 1
CRHR1#120088	#N/A	3.91369	#N/A	5.94822	3.87887	4.48121	#N/A	4.28056	4.53062	4.50011	3.81644	5.06078	4.29961	5.11743	2.65633	12	ENSG00000120088	CRHR1	protein_coding	corticotropin releasing hormone receptor 1 [Source:HGNC Symbol;Acc:HGNC:2357]
EGFR-AS1	#N/A	2.60573	#N/A	7.37488	#N/A	3.9483	3.94064	5.98633	6.36602	6.08205	4.76231	3.56457	3.15415	2.75814	2.64317	12	ENSG00000224057	EGFR-AS1	lncRNA	EGFR antisense RNA 1 [Source:HGNC Symbol;Acc:HGNC:40207]
#253500	#N/A	3.01125	#N/A	3.42338	2.56151	3.29317	#N/A	2.72751	3.31815	3.58674	3.36092	3.35968	3.20337	2.84771	2.85627	12	ENSG00000253500		lncRNA	novel transcript, antisense to CNBD1
BMP6	2.55398	#N/A	#N/A	5.41076	#N/A	7.52531	4.98155	8.93298	10.5095	8.55517	6.92025	8.19795	7.07613	6.94622	3.25457	12	ENSG00000153162	BMP6	protein_coding	bone morphogenetic protein 6 [Source:HGNC Symbol;Acc:HGNC:1073]
LINC02331	#N/A	2.52378	#N/A	3.56789	3.20904	5.14704	#N/A	4.97899	6.76188	5.50637	3.72495	5.24218	3.90199	4.36719	3.22422	12	ENSG00000235269	LINC02331	lncRNA	long intergenic non-protein coding RNA 2331 [Source:HGNC Symbol;Acc:HGNC:53251]
CLEC11A	3.1771	3.09352	#N/A	2.50643	#N/A	5.74307	3.7125	7.61855	7.42715	5.99595	5.7186	6.09721	5.85631	5.76552	#N/A	12	ENSG00000105472	CLEC11A	protein_coding	C-type lectin domain containing 11A [Source:HGNC Symbol;Acc:HGNC:10576]
TRABD2B	3.26431	#N/A	#N/A	3.90033	3.34924	6.39613	2.45539	7.19238	8.81139	6.61475	5.14069	7.10476	6.57292	6.5545	#N/A	12	ENSG00000269113	TRABD2B	protein_coding	TraB domain containing 2B [Source:HGNC Symbol;Acc:HGNC:44200]
NGF	#N/A	2.45341	#N/A	4.47164	3.25915	6.72216	5.60038	8.37917	7.69906	5.92061	7.85634	7.42214	5.97504	6.23637	#N/A	12	ENSG00000134259	NGF	protein_coding	nerve growth factor [Source:HGNC Symbol;Acc:HGNC:7808]
HSPA12B	3.31656	#N/A	#N/A	2.40305	2.60062	5.47542	2.45377	10.2036	8.74945	7.87728	6.77929	7.12607	5.2043	5.21891	#N/A	12	ENSG00000132622	HSPA12B	protein_coding	heat shock protein family A (Hsp70) member 12B [Source:HGNC Symbol;Acc:HGNC:16193]
SHCBP1L	#N/A	2.40108	#N/A	3.19459	3.54139	4.15553	#N/A	4.1005	3.67258	3.71189	4.87461	3.95029	3.02709	3.99739	3.11406	12	ENSG00000157060	SHCBP1L	protein_coding	SHC binding and spindle associated 1 like [Source:HGNC Symbol;Acc:HGNC:16788]
MAMDC2#165072	3.08505	3.2115	#N/A	#N/A	2.79519	4.37492	2.3868	3.93303	5.05499	5.1868	3.2144	4.4173	5.10442	3.96937	#N/A	12	ENSG00000165072	MAMDC2	protein_coding	MAM domain containing 2 [Source:HGNC Symbol;Acc:HGNC:23673]
IGFBP7	2.55105	#N/A	#N/A	3.46792	2.38537	9.30856	3.24683	10.144	9.9982	8.7582	8.02545	9.43095	7.25824	9.25188	#N/A	12	ENSG00000163453	IGFBP7	protein_coding	insulin like growth factor binding protein 7 [Source:HGNC Symbol;Acc:HGNC:5476]
LINC02438	#N/A	3.61404	#N/A	3.44994	3.38433	4.90753	#N/A	6.72095	6.33767	5.65555	5.45156	5.8968	5.89038	5.60195	2.37533	12	ENSG00000248238	LINC02438	lncRNA	long intergenic non-protein coding RNA 2438 [Source:HGNC Symbol;Acc:HGNC:53370]
HEYL	5.68338	2.61591	#N/A	4.01768	#N/A	4.62158	2.33581	5.80557	6.27976	5.45354	5.78441	6.16694	4.9824	4.34575	#N/A	12	ENSG00000163909	HEYL	protein_coding	hes related family bHLH transcription factor with YRPW motif like [Source:HGNC Symbol;Acc:HGNC:4882]
HAND2-AS1	#N/A	2.55588	#N/A	3.63853	2.32815	4.74485	#N/A	4.0766	4.94852	3.16405	3.45159	4.32534	3.71721	4.45654	2.62255	12	ENSG00000237125	HAND2-AS1	lncRNA	HAND2 antisense RNA 1 [Source:HGNC Symbol;Acc:HGNC:48872]
DSEL#171451	#N/A	2.69058	#N/A	3.94105	#N/A	4.20124	2.32182	5.26747	6.32456	5.27918	4.53706	5.03504	6.05372	4.97066	2.29994	12	ENSG00000171451	DSEL	protein_coding	dermatan sulfate epimerase like [Source:HGNC Symbol;Acc:HGNC:18144]
RIPOR3-AS1	#N/A	2.29552	#N/A	4.883	3.06668	3.9847	2.32227	4.00668	4.83735	4.57733	3.38366	5.35868	5.25546	4.02042	#N/A	12	ENSG00000234693	RIPOR3-AS1	lncRNA	RIPOR3 antisense RNA 1 [Source:HGNC Symbol;Acc:HGNC:40760]
GLRA3	#N/A	3.65772	#N/A	4.0482	2.28468	5.12837	#N/A	5.91477	6.16192	4.85774	2.6918	5.10457	4.83472	5.01207	3.36971	12	ENSG00000145451	GLRA3	protein_coding	glycine receptor alpha 3 [Source:HGNC Symbol;Acc:HGNC:4328]
KITLG	2.26538	#N/A	#N/A	2.85342	2.6096	5.21129	2.74171	7.48409	10.064	7.94845	5.37669	6.36691	5.49964	5.57555	#N/A	12	ENSG00000049130	KITLG	protein_coding	KIT ligand [Source:HGNC Symbol;Acc:HGNC:6343]
LUZP2	#N/A	2.36237	#N/A	3.08977	2.48912	4.48386	#N/A	6.29237	6.15257	5.48522	6.66161	6.14798	4.16544	4.78864	2.26232	12	ENSG00000187398	LUZP2	protein_coding	leucine zipper protein 2 [Source:HGNC Symbol;Acc:HGNC:23206]
THBS2-AS1	#N/A	3.08944	#N/A	2.85199	2.77817	2.34061	#N/A	2.5446	3.01816	2.68998	2.45103	2.3411	2.51687	2.24982	2.4617	12	ENSG00000226445	THBS2-AS1	lncRNA	THBS2 antisense RNA 1 [Source:HGNC Symbol;Acc:HGNC:56059]
CPXM2	3.33934	#N/A	#N/A	3.08448	2.64424	5.87362	#N/A	8.69223	7.29197	7.78308	4.36575	6.34196	5.60059	5.05218	2.23075	12	ENSG00000121898	CPXM2	protein_coding	carboxypeptidase X, M14 family member 2 [Source:HGNC Symbol;Acc:HGNC:26977]
STK32A	2.22899	4.06156	#N/A	4.83578	#N/A	5.94851	#N/A	6.96308	9.57973	7.04789	5.70819	6.64859	6.19757	6.45699	4.55342	12	ENSG00000169302	STK32A	protein_coding	serine/threonine kinase 32A [Source:HGNC Symbol;Acc:HGNC:28317]
TDRD10	2.48589	#N/A	#N/A	#N/A	2.43399	6.94342	3.49382	7.04216	8.60772	6.75115	4.82701	5.91742	5.04863	5.09939	2.21989	12	ENSG00000163239	TDRD10	protein_coding	tudor domain containing 10 [Source:HGNC Symbol;Acc:HGNC:25316]
ADH1A	#N/A	5.87411	#N/A	4.00352	2.63929	5.82075	#N/A	5.74656	7.68584	5.52985	2.20436	5.99027	8.2324	5.87052	2.7756	12	ENSG00000187758	ADH1A	protein_coding	alcohol dehydrogenase 1A (class I), alpha polypeptide [Source:HGNC Symbol;Acc:HGNC:249]
CXCL12	2.82324	#N/A	#N/A	3.07276	2.19578	6.20079	3.44173	7.28715	7.19641	7.23332	4.7109	6.6593	6.5175	6.13923	#N/A	12	ENSG00000107562	CXCL12	protein_coding	C-X-C motif chemokine ligand 12 [Source:HGNC Symbol;Acc:HGNC:10672]
#286695	#N/A	2.1761	#N/A	5.04014	4.1094	3.31027	#N/A	6.22292	7.03281	8.86245	4.03527	6.48598	3.98978	5.1575	3.81808	12	ENSG00000286695		lncRNA	novel transcript
LINC00683	#N/A	2.87427	#N/A	3.08584	#N/A	4.13633	2.29492	5.28564	5.05875	4.63035	4.93516	3.99884	3.90857	3.4454	2.15774	12	ENSG00000266256	LINC00683	lncRNA	long intergenic non-protein coding RNA 683 [Source:HGNC Symbol;Acc:HGNC:44467]
THBS4-AS1	2.68219	3.23258	#N/A	3.21396	#N/A	5.02603	2.13377	6.04785	6.02091	6.75286	5.72619	5.33926	4.98202	6.09764	#N/A	12	ENSG00000249825	THBS4-AS1	lncRNA	THBS4 antisense RNA 1 [Source:HGNC Symbol;Acc:HGNC:40583]
ELMO1-AS1	5.04688	#N/A	#N/A	#N/A	2.11008	5.80389	3.39121	8.17988	9.13102	7.32449	5.30136	6.74651	5.94595	6.39078	2.22784	12	ENSG00000224101	ELMO1-AS1	lncRNA	ELMO1 antisense RNA 1 [Source:HGNC Symbol;Acc:HGNC:40765]
#248994	#N/A	4.36439	#N/A	5.61619	#N/A	3.52826	2.51379	2.61193	3.57626	3.32376	2.10895	2.80658	3.21399	3.19911	4.36293	12	ENSG00000248994		lncRNA	novel transcript
RGS22	#N/A	3.87645	#N/A	3.24251	2.09234	5.09026	#N/A	5.71977	6.42096	4.88934	5.04514	5.09241	4.16157	4.37908	2.76778	12	ENSG00000132554	RGS22	protein_coding	regulator of G protein signaling 22 [Source:HGNC Symbol;Acc:HGNC:24499]
SLC7A14	#N/A	2.08591	#N/A	3.83735	2.17533	3.50338	#N/A	4.67499	5.1196	5.13355	5.5426	3.79324	3.73671	3.65686	3.59373	12	ENSG00000013293	SLC7A14	protein_coding	solute carrier family 7 member 14 [Source:HGNC Symbol;Acc:HGNC:29326]
ARSJ	2.88812	2.08181	#N/A	4.31493	#N/A	6.97688	4.13809	7.96528	8.74248	7.54546	6.43549	8.27641	6.71766	6.76793	#N/A	12	ENSG00000180801	ARSJ	protein_coding	arylsulfatase family member J [Source:HGNC Symbol;Acc:HGNC:26286]
GNAO1	3.0782	2.62772	#N/A	2.06699	#N/A	6.13257	2.52273	6.61857	7.6885	6.26445	5.4662	6.45105	6.10148	5.73243	#N/A	12	ENSG00000087258	GNAO1	protein_coding	G protein subunit alpha o1 [Source:HGNC Symbol;Acc:HGNC:4389]
LINC02384	2.1469	2.06285	#N/A	#N/A	2.59883	3.55883	#N/A	5.2388	5.40811	4.98155	6.82103	4.18233	2.97398	3.21079	2.64367	12	ENSG00000251301	LINC02384	lncRNA	long intergenic non-protein coding RNA 2384 [Source:HGNC Symbol;Acc:HGNC:53308]
SOAT2	#N/A	3.56198	#N/A	2.80198	2.14313	3.9002	#N/A	2.49251	4.08693	3.12617	2.0484	4.23531	4.60268	4.73775	2.83031	12	ENSG00000167780	SOAT2	protein_coding	sterol O-acyltransferase 2 [Source:HGNC Symbol;Acc:HGNC:11178]
MIR497HG	2.02946	2.75576	#N/A	4.28229	#N/A	4.74763	2.23138	4.23697	5.32196	4.77871	4.98999	6.73103	5.12772	5.34108	#N/A	12	ENSG00000267532	MIR497HG	lncRNA	mir-497-195 cluster host gene [Source:HGNC Symbol;Acc:HGNC:39523]
CYP7B1	#N/A	2.26226	#N/A	4.14566	2.68488	6.70358	2.00303	7.74387	9.17259	8.91284	4.87025	6.99143	6.46581	6.56415	#N/A	12	ENSG00000172817	CYP7B1	protein_coding	cytochrome P450 family 7 subfamily B member 1 [Source:HGNC Symbol;Acc:HGNC:2652]
EMILIN2	2.05278	2.58065	#N/A	#N/A	2.64143	7.51285	#N/A	8.17728	10.1751	7.87176	5.85904	7.45114	6.35485	4.81256	1.98575	12	ENSG00000132205	EMILIN2	protein_coding	elastin microfibril interfacer 2 [Source:HGNC Symbol;Acc:HGNC:19881]
STUM	2.68392	1.97157	#N/A	5.16328	#N/A	4.89389	3.86483	5.95775	8.01479	5.90287	4.26742	6.84933	5.01728	5.69046	#N/A	12	ENSG00000203685	STUM	protein_coding	stum, mechanosensory transduction mediator homolog [Source:HGNC Symbol;Acc:HGNC:30491]
PRPS1	#N/A	3.25301	#N/A	1.96557	#N/A	4.78649	2.20409	5.55249	6.48915	5.51668	4.75963	5.12191	5.43822	5.37797	2.70554	12	ENSG00000147224	PRPS1	protein_coding	phosphoribosyl pyrophosphate synthetase 1 [Source:HGNC Symbol;Acc:HGNC:9462]
KL	2.16253	#N/A	#N/A	#N/A	1.94788	5.69333	2.40824	9.27562	10.1576	9.1128	5.69864	7.35457	6.54128	6.69069	2.48199	12	ENSG00000133116	KL	protein_coding	klotho [Source:HGNC Symbol;Acc:HGNC:6344]
TMEM204	2.17228	#N/A	#N/A	2.00368	1.91393	6.63402	3.11106	7.61806	8.9375	7.1082	6.33964	7.55756	5.50002	5.89848	#N/A	12	ENSG00000131634	TMEM204	protein_coding	transmembrane protein 204 [Source:HGNC Symbol;Acc:HGNC:14158]
C3orf70	2.87461	1.91146	#N/A	4.10469	3.13425	6.89643	#N/A	8.10425	8.50274	8.20978	5.29174	8.36733	6.82687	6.97962	#N/A	12	ENSG00000187068	C3orf70	protein_coding	chromosome 3 open reading frame 70 [Source:HGNC Symbol;Acc:HGNC:33731]
PREX2	1.88941	#N/A	#N/A	4.05847	2.09736	6.3362	2.31475	6.23382	7.71815	7.33926	4.32116	7.24282	6.52993	7.40847	#N/A	12	ENSG00000046889	PREX2	protein_coding	phosphatidylinositol-3,4,5-trisphosphate dependent Rac exchange factor 2 [Source:HGNC Symbol;Acc:HGNC:22950]
#287598	#N/A	2.43972	#N/A	2.59411	3.0374	2.184	#N/A	2.9452	3.1652	3.4242	2.92307	3.05068	3.29985	3.38665	1.86867	12	ENSG00000287598		lncRNA	novel transcript
MBNL3	#N/A	2.05762	#N/A	#N/A	2.0188	3.1585	2.08126	2.5463	2.49751	2.79981	2.494	2.92029	3.13447	3.10603	1.86614	12	ENSG00000076770	MBNL3	protein_coding	muscleblind like splicing regulator 3 [Source:HGNC Symbol;Acc:HGNC:20564]
PTCHD1	3.64318	4.6415	#N/A	5.60074	#N/A	7.9503	#N/A	7.91823	7.56068	7.04052	4.07633	7.93063	6.83929	7.28635	1.86099	12	ENSG00000165186	PTCHD1	protein_coding	patched domain containing 1 [Source:HGNC Symbol;Acc:HGNC:26392]
#254041	#N/A	3.87769	#N/A	4.29496	1.85812	2.93753	#N/A	3.58389	4.4052	4.44589	2.78811	3.74767	4.10911	4.71404	3.22518	12	ENSG00000254041		lncRNA	novel transcript
SGIP1	1.85049	#N/A	#N/A	2.79106	2.01888	6.51248	3.50975	7.28956	7.78563	7.48779	5.73797	6.96812	5.55004	6.11074	#N/A	12	ENSG00000118473	SGIP1	protein_coding	SH3GL interacting endocytic adaptor 1 [Source:HGNC Symbol;Acc:HGNC:25412]
STK32A-AS1	#N/A	2.44985	#N/A	3.30963	#N/A	5.60947	1.83709	5.30983	6.76488	6.48125	4.88913	5.5071	4.52806	5.71703	3.65445	12	ENSG00000250343	STK32A-AS1	lncRNA	STK32A antisense RNA 1 [Source:HGNC Symbol;Acc:HGNC:53468]
PIK3C2G	#N/A	2.0391	#N/A	3.50837	1.82658	3.94592	#N/A	3.46799	4.03535	3.22994	3.24436	3.92638	4.33146	3.6124	3.28344	12	ENSG00000139144	PIK3C2G	protein_coding	phosphatidylinositol-4-phosphate 3-kinase catalytic subunit type 2 gamma [Source:HGNC Symbol;Acc:HGNC:8973]
GUCY1A1	2.91531	#N/A	#N/A	2.25386	2.29124	6.09045	1.82185	8.34726	9.68293	7.58793	7.46198	7.84749	6.39545	7.35141	#N/A	12	ENSG00000164116	GUCY1A1	protein_coding	guanylate cyclase 1 soluble subunit alpha 1 [Source:HGNC Symbol;Acc:HGNC:4685]
#287778	#N/A	2.17976	#N/A	#N/A	4.84464	6.06289	3.11369	7.03418	8.2386	7.51998	4.31337	7.31365	5.66845	6.68655	1.79557	12	ENSG00000287778		lncRNA	novel transcript, antisense to HS3ST1
ADRA1A	#N/A	3.42964	#N/A	5.35063	4.82736	6.8704	1.77716	10.0281	8.45913	7.48616	9.05346	9.51621	6.08431	7.56458	#N/A	12	ENSG00000120907	ADRA1A	protein_coding	adrenoceptor alpha 1A [Source:HGNC Symbol;Acc:HGNC:277]
FAM184A	#N/A	1.76259	#N/A	4.9369	#N/A	6.43764	4.4536	7.5286	8.11653	6.9559	7.68104	7.28597	6.40141	6.79582	1.9193	12	ENSG00000111879	FAM184A	protein_coding	family with sequence similarity 184 member A [Source:HGNC Symbol;Acc:HGNC:20991]
NXPH3	#N/A	2.37407	#N/A	2.43354	2.81412	7.05424	1.75767	7.37566	7.15982	6.10012	4.53388	8.23994	7.00062	8.12415	#N/A	12	ENSG00000182575	NXPH3	protein_coding	neurexophilin 3 [Source:HGNC Symbol;Acc:HGNC:8077]
P4HA2-AS1	4.48195	1.74717	#N/A	4.11492	#N/A	3.22969	#N/A	2.75985	2.75145	2.50887	3.98575	3.06216	3.01516	2.73179	2.09913	12	ENSG00000237714	P4HA2-AS1	lncRNA	P4HA2 antisense RNA 1 [Source:HGNC Symbol;Acc:HGNC:43560]
FGL2	1.74709	3.37285	#N/A	#N/A	#N/A	10.4659	3.80133	13.9109	10.9584	8.60042	8.79886	14.293	9.20052	9.21955	2.71098	12	ENSG00000127951	FGL2	protein_coding	fibrinogen like 2 [Source:HGNC Symbol;Acc:HGNC:3696]
TMSB15B-AS1	2.52628	#N/A	#N/A	1.74309	1.90299	4.6058	1.73973	5.38217	5.99992	5.81004	4.52362	5.78142	5.38023	4.53025	#N/A	12	ENSG00000231728	TMSB15B-AS1	lncRNA	TMSB15B antisense RNA 1 [Source:HGNC Symbol;Acc:HGNC:53858]
INHBA-AS1	#N/A	1.82977	#N/A	2.46036	2.85961	3.50475	#N/A	6.67893	9.15828	6.12335	1.78382	3.81817	3.79874	2.65458	1.73382	12	ENSG00000224116	INHBA-AS1	lncRNA	INHBA antisense RNA 1 [Source:HGNC Symbol;Acc:HGNC:40303]
LRFN5-DT	#N/A	2.43981	#N/A	3.55826	3.25193	1.72655	2.32542	3.0821	3.45531	3.58668	2.46117	4.623	4.30444	4.93992	#N/A	12	ENSG00000258636	LRFN5-DT	lncRNA	LRFN5 divergent transcript [Source:HGNC Symbol;Acc:HGNC:55444]
HEPH	2.3163	1.7101	#N/A	4.2378	#N/A	5.80288	3.26288	5.9535	7.83499	5.24484	5.99121	6.94693	5.13278	5.65615	#N/A	12	ENSG00000089472	HEPH	protein_coding	hephaestin [Source:HGNC Symbol;Acc:HGNC:4866]
#263331	1.78101	#N/A	#N/A	2.20334	3.70513	3.24725	1.78782	1.7091	2.55728	2.40763	#N/A	4.41345	4.79153	4.9362	1.80982	12	ENSG00000263331		lncRNA	novel transcript, antisense to DNAH3
LINC01239	#N/A	4.85732	#N/A	4.55908	#N/A	5.42525	1.7063	4.17247	5.05798	4.45468	3.78337	4.84013	4.90241	4.93737	4.86257	12	ENSG00000234840	LINC01239	lncRNA	long intergenic non-protein coding RNA 1239 [Source:HGNC Symbol;Acc:HGNC:49796]
TPPP3	1.70544	2.11297	#N/A	2.27711	#N/A	6.62043	2.11501	8.61722	8.86745	6.1834	6.03818	9.99739	8.38087	9.48202	#N/A	12	ENSG00000159713	TPPP3	protein_coding	tubulin polymerization promoting protein family member 3 [Source:HGNC Symbol;Acc:HGNC:24162]
#281120	#N/A	2.53234	#N/A	4.94937	#N/A	3.43703	3.32099	2.48234	3.52309	3.45415	1.78926	3.97909	4.27975	4.00237	1.70443	12	ENSG00000281120		lncRNA	novel transcript, antisense to MAGI2
AHI1-DT	#N/A	2.66679	#N/A	2.37242	#N/A	4.58438	2.07901	4.22502	5.27585	5.20934	5.4531	5.42338	5.16824	4.89862	1.70408	12	ENSG00000231028	AHI1-DT	lncRNA	AHI1 divergent transcript [Source:HGNC Symbol;Acc:HGNC:32526]
NHS	#N/A	1.70486	#N/A	1.68705	1.70791	6.02109	1.9573	6.17423	7.23735	6.1897	6.07643	5.88316	5.40285	5.68844	#N/A	12	ENSG00000188158	NHS	protein_coding	NHS actin remodeling regulator [Source:HGNC Symbol;Acc:HGNC:7820]
#253811	#N/A	1.67924	#N/A	5.35404	5.76765	6.50504	5.81935	8.47472	8.37483	7.51571	8.13812	8.3631	9.62417	8.81794	#N/A	12	ENSG00000253811		lncRNA	novel transcript
SERTAD4-AS1#203706	#N/A	#N/A	#N/A	2.98493	2.83992	5.66833	1.67473	8.8977	8.35724	7.4858	5.65598	7.98968	6.62562	5.89375	2.45567	12	ENSG00000203706	SERTAD4-AS1	lncRNA	SERTAD4 antisense RNA 1 [Source:HGNC Symbol;Acc:HGNC:32019]
CAMK2N1	5.00628	1.91009	#N/A	3.05199	#N/A	9.42337	1.66028	10.3115	9.86934	11.2281	7.29916	9.85537	9.02874	10.229	#N/A	12	ENSG00000162545	CAMK2N1	protein_coding	calcium/calmodulin dependent protein kinase II inhibitor 1 [Source:HGNC Symbol;Acc:HGNC:24190]
ANKRD33B	2.1519	2.05252	#N/A	2.61708	1.70301	1.65725	#N/A	1.76092	2.33092	2.00836	1.67898	1.82281	2.20005	2.87551	#N/A	12	ENSG00000164236	ANKRD33B	protein_coding	ankyrin repeat domain 33B [Source:HGNC Symbol;Acc:HGNC:35240]
IL34	2.8139	1.65552	#N/A	3.47738	1.82272	4.45701	#N/A	6.02419	6.7099	6.69998	4.32095	5.76847	5.14795	5.1431	#N/A	12	ENSG00000157368	IL34	protein_coding	interleukin 34 [Source:HGNC Symbol;Acc:HGNC:28529]
LIPH	#N/A	1.65343	#N/A	1.77717	1.94303	1.83369	#N/A	2.47761	2.4221	2.29026	1.66002	2.15364	2.07667	2.35096	2.60828	12	ENSG00000163898	LIPH	protein_coding	lipase H [Source:HGNC Symbol;Acc:HGNC:18483]
PLA2G4A	#N/A	2.76641	#N/A	#N/A	3.574	5.46236	1.64141	7.6052	10.5344	9.87648	6.55685	8.59998	7.63116	7.15446	2.07372	12	ENSG00000116711	PLA2G4A	protein_coding	phospholipase A2 group IVA [Source:HGNC Symbol;Acc:HGNC:9035]
GNAO1-DT	3.3539	3.82052	#N/A	3.75396	#N/A	6.34453	1.63924	5.73373	6.28169	5.80259	3.56036	6.08311	5.26576	6.08021	#N/A	12	ENSG00000246379	GNAO1-DT	lncRNA	GNAO1 divergent transcript [Source:HGNC Symbol;Acc:HGNC:27543]
EDIL3-DT	#N/A	1.72773	#N/A	3.03862	2.88173	3.37561	1.63805	6.67861	7.62379	6.2994	5.59467	4.80489	4.17172	5.15368	#N/A	12	ENSG00000250320	EDIL3-DT	lncRNA	EDIL3 divergent transcript [Source:HGNC Symbol;Acc:HGNC:40204]
LINC02202	#N/A	1.99094	#N/A	4.86921	3.89595	8.09933	1.62895	8.47835	13.2466	8.38005	6.4439	10.3561	7.95792	7.46146	#N/A	12	ENSG00000245812	LINC02202	lncRNA	long intergenic non-protein coding RNA 2202 [Source:HGNC Symbol;Acc:HGNC:53068]
FERMT1	1.81324	3.49147	#N/A	1.6227	#N/A	4.55367	#N/A	4.75578	4.98351	4.94887	3.53912	4.30747	4.46918	4.5212	3.13214	12	ENSG00000101311	FERMT1	protein_coding	FERM domain containing kindlin 1 [Source:HGNC Symbol;Acc:HGNC:15889]
ZNF385D-AS1	2.76274	#N/A	#N/A	2.99939	1.61585	3.86183	2.07996	4.92015	4.86028	5.43469	2.97478	5.92523	5.43766	6.20612	#N/A	12	ENSG00000225542	ZNF385D-AS1	lncRNA	ZNF385D antisense RNA 1 [Source:HGNC Symbol;Acc:HGNC:41136]
SLC6A1-AS1	1.61293	3.07012	#N/A	3.66645	#N/A	7.52863	2.44367	7.47729	6.94401	9.55222	3.38728	7.24304	6.8796	5.81721	#N/A	12	ENSG00000232287	SLC6A1-AS1	lncRNA	SLC6A1 antisense RNA 1 [Source:HGNC Symbol;Acc:HGNC:40546]
KIAA1549L	2.22201	#N/A	#N/A	1.67672	1.63582	3.79369	#N/A	3.10871	4.6232	3.67553	3.15849	3.13941	3.19986	2.80713	1.61129	12	ENSG00000110427	KIAA1549L	protein_coding	KIAA1549 like [Source:HGNC Symbol;Acc:HGNC:24836]
GJA1	#N/A	#N/A	#N/A	2.69066	2.27183	8.41405	1.61612	11.7175	11.1672	10.0119	5.27798	9.93131	10.2815	6.37706	1.61033	12	ENSG00000152661	GJA1	protein_coding	gap junction protein alpha 1 [Source:HGNC Symbol;Acc:HGNC:4274]
TMEM45A	#N/A	3.3346	#N/A	4.26647	#N/A	5.21385	1.60904	5.74966	6.9612	5.39598	4.27802	5.71635	6.02589	5.50792	2.14711	12	ENSG00000181458	TMEM45A	protein_coding	transmembrane protein 45A [Source:HGNC Symbol;Acc:HGNC:25480]
ELMO1	3.61525	#N/A	#N/A	#N/A	1.92253	6.47336	3.5105	8.33692	9.18323	7.45561	7.49235	7.41713	5.98272	6.57581	1.60304	12	ENSG00000155849	ELMO1	protein_coding	engulfment and cell motility 1 [Source:HGNC Symbol;Acc:HGNC:16286]
LINC02847	#N/A	2.7323	#N/A	3.85335	#N/A	6.3931	1.60221	7.00477	8.12956	6.3857	4.42233	7.3887	6.83694	7.30653	2.1928	12	ENSG00000253702	LINC02847	lncRNA	long intergenic non-protein coding RNA 2847 [Source:HGNC Symbol;Acc:HGNC:54383]
SOX5	#N/A	2.54704	#N/A	2.51133	1.59228	8.30298	4.65252	7.90237	9.01827	7.71778	7.70014	8.36649	7.03311	7.45347	#N/A	12	ENSG00000134532	SOX5	protein_coding	SRY-box transcription factor 5 [Source:HGNC Symbol;Acc:HGNC:11201]
P3H4	2.48343	1.69938	#N/A	2.37332	#N/A	1.79887	1.72562	1.58844	1.84687	1.79416	2.44048	2.55942	2.43626	2.40801	#N/A	12	ENSG00000141696	P3H4	protein_coding	prolyl 3-hydroxylase family member 4 (inactive) [Source:HGNC Symbol;Acc:HGNC:16946]
LRRC34	#N/A	2.90619	#N/A	3.36498	1.75493	3.36671	#N/A	2.79054	3.11849	3.31034	2.10705	2.51655	2.89149	2.77913	1.58753	12	ENSG00000171757	LRRC34	protein_coding	leucine rich repeat containing 34 [Source:HGNC Symbol;Acc:HGNC:28408]
PHLDA3	#N/A	2.96891	#N/A	4.49693	#N/A	4.97975	1.58433	5.94468	5.33752	4.69412	4.45699	8.13523	5.81315	7.80409	2.16223	12	ENSG00000174307	PHLDA3	protein_coding	pleckstrin homology like domain family A member 3 [Source:HGNC Symbol;Acc:HGNC:8934]
PCSK5	#N/A	#N/A	#N/A	3.2522	1.99987	4.6803	1.8698	4.08538	5.87319	5.2742	4.11049	5.38288	5.52123	5.51196	1.5796	12	ENSG00000099139	PCSK5	protein_coding	proprotein convertase subtilisin/kexin type 5 [Source:HGNC Symbol;Acc:HGNC:8747]
SCIN	#N/A	2.80708	#N/A	1.57921	2.47217	3.87509	#N/A	6.1685	5.34395	4.51003	2.00627	4.47822	4.05028	4.56642	3.31711	12	ENSG00000006747	SCIN	protein_coding	scinderin [Source:HGNC Symbol;Acc:HGNC:21695]
#258225	#N/A	2.92932	#N/A	5.0252	#N/A	2.59856	2.20888	4.33256	5.46269	5.75761	3.93038	1.97481	2.30228	1.56241	5.25243	12	ENSG00000258225		lncRNA	novel transcript, antisense to NAV3
SEMA3A	#N/A	2.33169	#N/A	2.66784	#N/A	4.70509	1.56146	5.22426	6.47732	5.1756	4.4244	5.46783	4.84652	4.88877	3.27016	12	ENSG00000075213	SEMA3A	protein_coding	semaphorin 3A [Source:HGNC Symbol;Acc:HGNC:10723]
SCD5	2.27892	1.668	#N/A	1.55261	2.15458	5.53918	#N/A	7.81513	8.99027	6.79011	6.40161	7.22041	6.12991	6.19912	#N/A	12	ENSG00000145284	SCD5	protein_coding	stearoyl-CoA desaturase 5 [Source:HGNC Symbol;Acc:HGNC:21088]
STEAP2	#N/A	4.43569	#N/A	5.40889	1.55236	5.71	#N/A	6.27373	6.68597	6.25609	4.68361	5.49085	5.8139	4.46548	1.73923	12	ENSG00000157214	STEAP2	protein_coding	STEAP2 metalloreductase [Source:HGNC Symbol;Acc:HGNC:17885]
EPHB2	#N/A	1.66978	#N/A	#N/A	1.54547	3.42833	1.53907	3.8292	4.54541	3.09825	4.19877	2.83253	2.61832	3.00634	2.17166	12	ENSG00000133216	EPHB2	protein_coding	EPH receptor B2 [Source:HGNC Symbol;Acc:HGNC:3393]
#267650	#N/A	2.52751	#N/A	5.90018	3.45502	7.0523	1.52922	8.90897	10.6578	9.46002	5.70118	8.767	9.24189	5.28953	#N/A	12	ENSG00000267650		lncRNA	novel transcript, antisense to COL5A3
SLC49A3	#N/A	#N/A	#N/A	1.76024	2.06209	2.56767	1.66317	3.38191	3.5014	2.90321	3.67688	3.25344	3.41806	3.65137	1.52707	12	ENSG00000169026	SLC49A3	protein_coding	solute carrier family 49 member 3 [Source:HGNC Symbol;Acc:HGNC:26177]
PEAR1	1.52024	#N/A	#N/A	3.33526	2.09659	9.53056	2.00115	7.7867	10.0738	6.51491	7.577	7.89022	5.83196	5.88409	#N/A	12	ENSG00000187800	PEAR1	protein_coding	platelet endothelial aggregation receptor 1 [Source:HGNC Symbol;Acc:HGNC:33631]
#285906	1.51189	#N/A	#N/A	#N/A	2.27696	5.97846	1.94504	7.70051	8.80454	6.04939	6.01472	5.37099	4.92211	6.28581	3.48658	12	ENSG00000285906		lncRNA	Novel transcript, antisense to HRH1
GABRE	#N/A	1.50874	#N/A	5.75226	#N/A	7.14901	4.30004	7.20171	8.74468	7.11834	5.2395	8.34382	7.42285	7.41054	2.26526	12	ENSG00000102287	GABRE	protein_coding	gamma-aminobutyric acid type A receptor subunit epsilon [Source:HGNC Symbol;Acc:HGNC:4085]
INAFM1	#N/A	1.56918	#N/A	2.13148	1.50579	2.99165	3.6628	3.31745	3.25958	2.82644	2.67818	2.9822	2.89055	2.9454	#N/A	12	ENSG00000257704	INAFM1	protein_coding	InaF motif containing 1 [Source:HGNC Symbol;Acc:HGNC:27406]
SHC2	1.81114	#N/A	#N/A	3.72019	1.50519	3.95553	2.17368	5.31501	6.6599	5.42937	4.16193	4.16961	4.10332	3.10451	#N/A	12	ENSG00000129946	SHC2	protein_coding	SHC adaptor protein 2 [Source:HGNC Symbol;Acc:HGNC:29869]
NTN4	3.83627	1.82069	#N/A	4.82031	#N/A	6.98242	1.50447	6.98901	8.84244	7.07671	5.4249	8.36513	7.1187	7.23144	#N/A	12	ENSG00000074527	NTN4	protein_coding	netrin 4 [Source:HGNC Symbol;Acc:HGNC:13658]
SHROOM3	1.50419	1.6575	#N/A	2.7424	1.96129	3.42261	#N/A	1.96374	2.98368	2.69311	2.11388	3.52877	3.14774	4.28397	#N/A	12	ENSG00000138771	SHROOM3	protein_coding	shroom family member 3 [Source:HGNC Symbol;Acc:HGNC:30422]
ANKRD65	#N/A	3.46976	#N/A	3.53479	#N/A	7.40662	1.50238	6.74862	6.23108	5.68352	3.09785	6.28973	5.46661	5.80801	3.052	12	ENSG00000235098	ANKRD65	protein_coding	ankyrin repeat domain 65 [Source:HGNC Symbol;Acc:HGNC:42950]
FAS	1.50013	1.80627	#N/A	1.59211	#N/A	5.16225	3.95734	7.55013	8.4786	6.83971	4.8707	6.25342	6.12956	4.72541	#N/A	12	ENSG00000026103	FAS	protein_coding	Fas cell surface death receptor [Source:HGNC Symbol;Acc:HGNC:11920]
#258631	2.95952	3.40896	#N/A	5.1334	#N/A	2.13071	#N/A	1.49538	1.64926	1.57233	2.19228	1.87666	1.90095	2.14482	2.86772	12	ENSG00000258631		lncRNA	novel transcript
CARD6	1.4921	#N/A	#N/A	#N/A	2.69123	6.22886	2.02504	8.44375	8.83669	6.19659	6.99249	7.77423	5.68698	5.56892	1.81058	12	ENSG00000132357	CARD6	protein_coding	caspase recruitment domain family member 6 [Source:HGNC Symbol;Acc:HGNC:16394]
LINC02899	#N/A	#N/A	#N/A	1.4844	4.22257	5.78559	2.53671	6.14991	7.63525	7.569	5.65058	5.75745	5.93603	6.06078	1.93832	12	ENSG00000248874	LINC02899	lncRNA	long intergenic non-protein coding RNA 2899 [Source:HGNC Symbol;Acc:HGNC:26630]
LINC01013	#N/A	1.7641	#N/A	1.71552	1.6266	4.06814	#N/A	5.66266	7.03048	7.7629	1.47983	7.68539	5.99072	3.69792	2.19624	12	ENSG00000228495	LINC01013	lncRNA	long intergenic non-protein coding RNA 1013 [Source:HGNC Symbol;Acc:HGNC:48987]
GSTM3	#N/A	2.96235	#N/A	3.24498	1.46265	3.88232	1.76151	5.67049	6.05104	4.35485	4.9964	5.64865	3.86602	5.64982	#N/A	12	ENSG00000134202	GSTM3	protein_coding	glutathione S-transferase mu 3 [Source:HGNC Symbol;Acc:HGNC:4635]
FOLH1	#N/A	1.46163	#N/A	4.51021	4.40405	6.18966	#N/A	10.135	6.36369	6.41099	2.7251	6.61754	5.19164	7.50411	2.02995	12	ENSG00000086205	FOLH1	protein_coding	folate hydrolase 1 [Source:HGNC Symbol;Acc:HGNC:3788]
MAMDC2-AS1#204706	1.81294	3.29936	#N/A	#N/A	2.44009	3.27764	1.45995	2.628	3.35636	3.08225	2.00346	2.99605	3.31647	2.88984	#N/A	12	ENSG00000204706	MAMDC2-AS1	lncRNA	MAMDC2 antisense RNA 1 [Source:HGNC Symbol;Acc:HGNC:48719]
GPC6	#N/A	3.48076	#N/A	5.2116	#N/A	6.09459	3.01767	7.36942	8.65076	6.56817	6.11802	7.81931	6.28359	7.50323	1.45871	12	ENSG00000183098	GPC6	protein_coding	glypican 6 [Source:HGNC Symbol;Acc:HGNC:4454]
LIPG	#N/A	2.45852	#N/A	1.52152	1.45464	1.87963	#N/A	2.69936	3.21766	2.69741	2.7699	2.48655	2.71575	3.37503	1.45343	12	ENSG00000101670	LIPG	protein_coding	lipase G, endothelial type [Source:HGNC Symbol;Acc:HGNC:6623]
C8orf34	#N/A	2.90936	#N/A	4.0421	3.13789	6.09459	1.45322	7.25766	8.24578	7.60796	7.23362	8.07559	6.93304	6.97678	#N/A	12	ENSG00000165084	C8orf34	protein_coding	chromosome 8 open reading frame 34 [Source:HGNC Symbol;Acc:HGNC:30905]
TENM4	#N/A	4.68223	#N/A	1.44929	#N/A	7.64357	5.06503	7.26329	8.40591	6.8768	7.66357	7.63538	6.61826	7.5579	4.15119	12	ENSG00000149256	TENM4	protein_coding	teneurin transmembrane protein 4 [Source:HGNC Symbol;Acc:HGNC:29945]
#248242	1.43323	2.08497	#N/A	3.09887	#N/A	3.62407	#N/A	2.86087	3.22814	2.81376	3.56696	2.17844	2.3833	1.7125	2.39738	12	ENSG00000248242		lncRNA	novel transcript
LETR1	2.30678	#N/A	#N/A	3.31595	1.4304	6.01903	2.50109	6.8114	8.58477	6.5289	8.98443	7.07518	5.51081	6.61472	#N/A	12	ENSG00000248441	LETR1	lncRNA	lymphatic endothelial transcriptional regulator lncRNA 1 [Source:HGNC Symbol;Acc:HGNC:49597]
#228714	#N/A	3.25251	#N/A	3.87527	2.92526	4.13508	1.4301	3.69915	4.69566	3.92445	3.31601	4.71767	4.3547	4.882	#N/A	12	ENSG00000228714		lncRNA	novel transcript, antisense to DEC1
MSC-AS1	1.42957	2.9907	#N/A	3.82414	#N/A	5.83376	2.89053	6.58792	7.11185	6.40192	6.60831	5.92796	5.94751	6.17126	#N/A	12	ENSG00000235531	MSC-AS1	lncRNA	MSC antisense RNA 1 [Source:HGNC Symbol;Acc:HGNC:48724]
HPGD	1.56534	2.41476	#N/A	#N/A	2.55352	4.67817	#N/A	4.8898	6.94892	6.39618	1.42879	5.25851	4.52519	5.42435	2.22869	12	ENSG00000164120	HPGD	protein_coding	15-hydroxyprostaglandin dehydrogenase [Source:HGNC Symbol;Acc:HGNC:5154]
ASIC1	#N/A	3.23372	#N/A	1.42705	2.01281	3.87601	#N/A	4.72817	4.90396	4.87863	3.69736	4.41622	4.11573	3.12969	2.93127	12	ENSG00000110881	ASIC1	protein_coding	acid sensing ion channel subunit 1 [Source:HGNC Symbol;Acc:HGNC:100]
CDON	#N/A	1.92592	#N/A	3.72628	1.42689	2.89352	3.09854	3.69176	4.27751	4.17583	4.64149	3.66621	3.55647	2.88455	#N/A	12	ENSG00000064309	CDON	protein_coding	cell adhesion associated, oncogene regulated [Source:HGNC Symbol;Acc:HGNC:17104]
GPS1	#N/A	2.81913	#N/A	1.5655	#N/A	3.77162	1.42541	3.58023	3.42447	2.34669	5.12186	4.34954	3.75827	3.26681	1.95165	12	ENSG00000169727	GPS1	protein_coding	G protein pathway suppressor 1 [Source:HGNC Symbol;Acc:HGNC:4549]
#272970	#N/A	2.61728	#N/A	1.42284	#N/A	2.00489	2.76717	1.94147	2.42617	2.33814	2.21338	1.91901	2.48005	2.94202	1.74703	12	ENSG00000272970		lncRNA	novel transcript
SLC26A10	1.59087	#N/A	#N/A	3.80334	1.42156	4.88057	1.69401	6.93187	7.27026	7.42517	5.80755	7.06278	5.2229	6.90641	#N/A	12	ENSG00000135502	SLC26A10	transcribed_unitary_pseudogene	solute carrier family 26 member 10 [Source:HGNC Symbol;Acc:HGNC:14470]
BRSK1	#N/A	1.4106	#N/A	1.42036	1.86764	3.25235	2.26897	4.19753	4.52831	3.83027	5.22485	4.15306	3.33288	3.87648	#N/A	12	ENSG00000160469	BRSK1	protein_coding	BR serine/threonine kinase 1 [Source:HGNC Symbol;Acc:HGNC:18994]
CASC2	#N/A	1.96363	#N/A	2.58115	#N/A	2.70762	1.52909	3.0593	3.47129	3.62888	4.01102	2.70491	2.5255	2.10746	1.40688	12	ENSG00000177640	CASC2	lncRNA	cancer susceptibility 2 [Source:HGNC Symbol;Acc:HGNC:22933]
EYS	#N/A	2.02088	#N/A	2.25996	1.58076	2.47401	#N/A	2.25592	2.27758	2.41345	1.94412	2.16084	2.26221	2.19892	1.40568	12	ENSG00000188107	EYS	protein_coding	eyes shut homolog [Source:HGNC Symbol;Acc:HGNC:21555]
C6orf132	#N/A	2.45277	#N/A	1.40199	1.40643	3.58805	#N/A	3.74953	3.5729	3.39196	2.79863	3.8096	3.83636	3.22752	1.79096	12	ENSG00000188112	C6orf132	protein_coding	chromosome 6 open reading frame 132 [Source:HGNC Symbol;Acc:HGNC:21288]
MNS1	1.39998	2.99786	#N/A	2.81791	#N/A	2.03354	#N/A	1.87084	2.5091	2.21179	1.58034	2.36158	2.28139	2.02102	1.93488	12	ENSG00000138587	MNS1	protein_coding	meiosis specific nuclear structural 1 [Source:HGNC Symbol;Acc:HGNC:29636]
CLMP	#N/A	3.99578	#N/A	4.12542	#N/A	4.05781	1.39576	4.5417	4.98349	4.75621	5.13603	3.92407	3.97058	3.95494	3.60627	12	ENSG00000166250	CLMP	protein_coding	CXADR like membrane protein [Source:HGNC Symbol;Acc:HGNC:24039]
#237413	#N/A	1.39399	#N/A	4.83084	2.38036	4.27368	#N/A	6.42701	7.35194	5.87318	3.07237	4.18289	4.44252	6.00634	2.73097	12	ENSG00000237413		lncRNA	uncharacterized MGC27382 [Source:NCBI gene (formerly Entrezgene);Acc:149047]
#286540	#N/A	1.97839	#N/A	2.91979	3.20057	3.25689	#N/A	3.09553	4.05632	3.23292	3.59838	3.21567	3.09702	2.7908	1.38737	12	ENSG00000286540		lncRNA	novel transcript
LINC01290	5.51791	#N/A	#N/A	3.98559	#N/A	3.70131	2.58506	5.85021	6.80809	5.3584	5.03808	3.92611	3.59859	2.85336	1.38252	12	ENSG00000260468	LINC01290	lncRNA	long intergenic non-protein coding RNA 1290 [Source:HGNC Symbol;Acc:HGNC:50356]
HLF	#N/A	1.38079	#N/A	5.18428	1.66724	4.54675	2.85321	3.03439	3.66642	3.90135	2.29195	4.65819	4.7535	4.48407	#N/A	12	ENSG00000108924	HLF	protein_coding	HLF transcription factor, PAR bZIP family member [Source:HGNC Symbol;Acc:HGNC:4977]
#286947	#N/A	5.94004	#N/A	5.34971	#N/A	6.72963	1.37775	10.4345	9.8357	8.81813	4.28648	10.8814	8.95385	5.85291	4.15657	12	ENSG00000286947		lncRNA	novel transcript, antisense to FBN1
LINC02932	#N/A	3.56737	#N/A	4.86345	1.37655	2.8351	#N/A	2.09255	2.03928	2.32283	2.16141	2.86287	3.08215	3.18039	2.90579	12	ENSG00000243144	LINC02932	lncRNA	long intergenic non-protein coding RNA 2932 [Source:HGNC Symbol;Acc:HGNC:55875]
GRM7-AS3	#N/A	1.95068	#N/A	1.55535	1.94311	1.3754	#N/A	1.45937	2.03187	1.71458	3.05249	1.71758	2.02514	1.48099	1.38536	12	ENSG00000226258	GRM7-AS3	lncRNA	GRM7 antisense RNA 3 [Source:HGNC Symbol;Acc:HGNC:42444]
SOX5-AS1	#N/A	3.50505	#N/A	2.3991	1.36781	6.33915	3.36042	7.93293	8.46635	7.27931	7.25002	8.30042	6.99822	8.21052	#N/A	12	ENSG00000256120	SOX5-AS1	lncRNA	SOX5 antisense RNA 1 [Source:HGNC Symbol;Acc:HGNC:53311]
#223523	1.36731	2.62647	#N/A	3.84549	#N/A	4.4852	#N/A	3.4963	4.28655	4.17849	4.89872	4.63492	5.00868	3.82956	2.38798	12	ENSG00000223523		lncRNA	novel transcript, overlapping DIRC1
PHLDB1	#N/A	1.36501	#N/A	4.893	1.72582	4.3074	4.20175	4.45901	5.00397	4.84066	4.60692	4.56382	4.74372	4.52216	#N/A	12	ENSG00000019144	PHLDB1	protein_coding	pleckstrin homology like domain family B member 1 [Source:HGNC Symbol;Acc:HGNC:23697]
SH2D4A	1.72006	#N/A	#N/A	1.36478	1.85151	5.04691	#N/A	8.07166	9.53475	6.96473	4.34817	5.90186	5.39677	5.4431	1.87033	12	ENSG00000104611	SH2D4A	protein_coding	SH2 domain containing 4A [Source:HGNC Symbol;Acc:HGNC:26102]
PLPPR5-AS1	#N/A	1.36389	#N/A	2.24036	1.35828	4.76623	#N/A	3.82307	4.30848	3.45159	2.15238	3.69913	4.10073	3.04766	3.75341	12	ENSG00000232825	PLPPR5-AS1	lncRNA	PLPPR5 antisense RNA 1 [Source:HGNC Symbol;Acc:HGNC:55720]
LOXL4	#N/A	1.7566	#N/A	2.51565	#N/A	2.11147	2.33186	2.04739	2.90085	2.38504	1.84643	2.01739	2.1205	1.3553	2.76847	12	ENSG00000138131	LOXL4	protein_coding	lysyl oxidase like 4 [Source:HGNC Symbol;Acc:HGNC:17171]
#285935	#N/A	5.09786	#N/A	5.26118	1.35388	3.89159	#N/A	5.22703	5.23326	4.92654	3.66009	4.41311	4.63928	4.91972	3.23139	12	ENSG00000285935		lncRNA	novel transcript, antisense to WASF3
LINC02984	2.4625	2.83614	#N/A	4.30009	#N/A	4.64421	#N/A	2.66141	3.69308	2.99589	1.35167	5.19022	5.05713	5.14415	1.8378	12	ENSG00000237807	LINC02984	lncRNA	long intergenic non-protein coding RNA 2984 [Source:HGNC Symbol;Acc:HGNC:56063]
HACD4	1.44265	2.03804	#N/A	#N/A	1.34407	1.8571	#N/A	1.37364	1.54433	1.76269	1.97876	1.65486	2.31783	2.08009	1.73972	12	ENSG00000188921	HACD4	protein_coding	3-hydroxyacyl-CoA dehydratase 4 [Source:HGNC Symbol;Acc:HGNC:20920]
ELF4	1.95279	#N/A	#N/A	#N/A	2.14534	5.60472	1.33374	7.00835	6.60333	6.24331	6.91165	5.86696	4.58014	4.37651	1.70834	12	ENSG00000102034	ELF4	protein_coding	E74 like ETS transcription factor 4 [Source:HGNC Symbol;Acc:HGNC:3319]
LINC01515#228065	1.33195	#N/A	#N/A	2.99365	#N/A	4.35966	3.1572	4.44892	6.25263	4.55705	2.85099	4.61319	4.56847	4.00498	1.39295	12	ENSG00000228065	LINC01515	lncRNA	long intergenic non-protein coding RNA 1515 [Source:HGNC Symbol;Acc:HGNC:51210]
EVA1B	1.35603	#N/A	#N/A	1.32242	1.33778	8.13395	1.87757	9.28289	7.9062	7.14902	5.6482	9.67758	6.31212	9.13814	#N/A	12	ENSG00000142694	EVA1B	protein_coding	eva-1 homolog B [Source:HGNC Symbol;Acc:HGNC:25558]
ANPEP	1.32202	1.78379	#N/A	#N/A	3.1541	5.04408	1.48988	5.78403	5.87304	5.11839	5.81917	4.96583	4.5196	3.97342	#N/A	12	ENSG00000166825	ANPEP	protein_coding	alanyl aminopeptidase, membrane [Source:HGNC Symbol;Acc:HGNC:500]
LRRIQ1	#N/A	2.17088	#N/A	1.78475	1.32153	2.1308	#N/A	3.40502	3.22006	3.2822	2.76021	2.92727	3.09033	3.02093	1.66976	12	ENSG00000133640	LRRIQ1	protein_coding	leucine rich repeats and IQ motif containing 1 [Source:HGNC Symbol;Acc:HGNC:25708]
LINC02691	1.47479	1.31308	#N/A	2.82347	3.20813	3.18372	#N/A	4.27202	5.09867	5.08276	5.66406	4.76092	4.29707	4.27676	#N/A	12	ENSG00000258913	LINC02691	lncRNA	long intergenic non-protein coding RNA 2691 [Source:HGNC Symbol;Acc:HGNC:20358]
LINC01876	3.27699	#N/A	#N/A	2.20802	2.55056	6.19008	#N/A	7.42272	8.32208	7.14621	8.21847	6.94105	6.12296	6.22852	1.31156	12	ENSG00000226383	LINC01876	lncRNA	long intergenic non-protein coding RNA 1876 [Source:HGNC Symbol;Acc:HGNC:52695]
S100A4	2.29748	3.40919	#N/A	1.3108	#N/A	8.80698	3.83112	12.3604	12.6354	9.31951	7.26986	13.6443	8.18929	10.2165	#N/A	12	ENSG00000196154	S100A4	protein_coding	S100 calcium binding protein A4 [Source:HGNC Symbol;Acc:HGNC:10494]
H2AJ	#N/A	3.11839	#N/A	1.30806	1.54526	7.80652	4.15252	11.1246	9.88637	9.64914	8.2402	9.18623	6.62382	7.97115	#N/A	12	ENSG00000246705	H2AJ	protein_coding	H2A.J histone [Source:HGNC Symbol;Acc:HGNC:14456]
#287134	#N/A	1.30789	#N/A	5.01854	1.72833	7.04026	4.47036	7.70443	8.60733	8.60055	7.19274	8.3932	7.36152	7.23462	#N/A	12	ENSG00000287134		lncRNA	novel transcript, antisense to DLC1
PLCB4	3.02199	#N/A	#N/A	3.80233	1.3048	2.82865	2.02188	3.71759	4.25517	4.68632	4.68405	4.06656	4.51275	4.28398	#N/A	12	ENSG00000101333	PLCB4	protein_coding	phospholipase C beta 4 [Source:HGNC Symbol;Acc:HGNC:9059]
IKBKE	#N/A	2.05421	#N/A	#N/A	1.30177	7.07463	1.73223	6.7635	6.72783	5.89551	4.79285	4.57685	4.66232	3.93368	1.81837	12	ENSG00000263528	IKBKE	protein_coding	inhibitor of nuclear factor kappa B kinase subunit epsilon [Source:HGNC Symbol;Acc:HGNC:14552]
CNKSR2	1.56239	3.58239	#N/A	3.84224	3.60413	2.27781	#N/A	1.30119	1.5995	1.64092	#N/A	2.6774	2.85631	4.23453	4.4532	12	ENSG00000149970	CNKSR2	protein_coding	connector enhancer of kinase suppressor of Ras 2 [Source:HGNC Symbol;Acc:HGNC:19701]
ALDH3A2	#N/A	2.6457	#N/A	2.26084	#N/A	2.06218	2.01066	1.57918	1.77959	1.74368	1.29892	1.91509	2.26323	2.12702	2.22491	12	ENSG00000072210	ALDH3A2	protein_coding	aldehyde dehydrogenase 3 family member A2 [Source:HGNC Symbol;Acc:HGNC:403]
#239462	#N/A	2.74352	#N/A	3.81771	1.2983	4.26113	#N/A	2.95902	3.58806	3.50036	2.46748	3.51349	3.71167	3.11131	1.36112	12	ENSG00000239462		lncRNA	novel transcript
#253194	#N/A	1.33422	#N/A	2.48892	#N/A	2.17837	1.46848	2.61238	2.7562	2.83245	2.97025	2.22308	2.26478	2.41754	1.28901	12	ENSG00000253194		lncRNA	novel transcript, antisense to FAM184A
C11orf96	3.24747	#N/A	#N/A	2.86268	1.28889	8.20506	2.48353	9.32427	7.67006	7.96056	6.5977	9.67197	5.35003	7.27493	#N/A	12	ENSG00000187479	C11orf96	protein_coding	chromosome 11 open reading frame 96 [Source:HGNC Symbol;Acc:HGNC:38675]
LINC02476	#N/A	1.56763	#N/A	2.34647	1.28863	3.65077	#N/A	2.0416	2.28462	2.17252	1.83482	2.14353	1.90735	2.50633	1.55238	12	ENSG00000225546	LINC02476	lncRNA	long intergenic non-protein coding RNA 2476 [Source:HGNC Symbol;Acc:HGNC:53419]
SHROOM4	1.28313	#N/A	#N/A	2.57228	1.29364	6.09756	1.48028	7.54657	8.2207	7.19653	5.57041	6.8052	5.32529	5.32578	#N/A	12	ENSG00000158352	SHROOM4	protein_coding	shroom family member 4 [Source:HGNC Symbol;Acc:HGNC:29215]
PTPRU	1.61705	2.54362	#N/A	2.94102	#N/A	1.2818	#N/A	1.51577	1.6751	1.56743	1.50527	1.36709	1.31103	1.28691	1.36774	12	ENSG00000060656	PTPRU	protein_coding	protein tyrosine phosphatase receptor type U [Source:HGNC Symbol;Acc:HGNC:9683]
MYOCOS	#N/A	1.91215	#N/A	2.56324	1.79081	2.21354	#N/A	2.05436	1.91368	2.3479	1.2791	1.93308	2.12297	1.57129	2.96959	12	ENSG00000283683	MYOCOS	protein_coding	myocilin opposite strand [Source:HGNC Symbol;Acc:HGNC:53429]
#287095	#N/A	3.47619	#N/A	#N/A	1.27169	4.01962	1.50135	5.6431	6.69788	7.0985	5.01374	4.59771	4.55755	4.30525	1.34801	12	ENSG00000287095		lncRNA	novel transcript, antisense to TMEM71
ADAMTS12#151388	#N/A	2.78425	#N/A	5.26197	3.08193	7.4828	1.26394	8.23301	9.31076	8.21101	7.82967	8.77245	8.22693	8.1313	#N/A	12	ENSG00000151388	ADAMTS12	protein_coding	ADAM metallopeptidase with thrombospondin type 1 motif 12 [Source:HGNC Symbol;Acc:HGNC:14605]
CYP11A1#140459	#N/A	2.71248	#N/A	4.87545	1.71507	3.04111	#N/A	1.26066	2.18487	1.95202	1.86452	2.1237	3.0369	2.46989	3.6316	12	ENSG00000140459	CYP11A1	protein_coding	cytochrome P450 family 11 subfamily A member 1 [Source:HGNC Symbol;Acc:HGNC:2590]
CDC42EP5#167617	1.25947	#N/A	#N/A	3.32435	1.95204	6.06859	2.37974	9.20363	11.832	7.78433	4.964	8.2805	6.21871	10.0146	#N/A	12	ENSG00000167617	CDC42EP5	protein_coding	CDC42 effector protein 5 [Source:HGNC Symbol;Acc:HGNC:17408]
#259347	#N/A	1.25433	#N/A	2.28464	1.37003	1.91263	#N/A	1.53931	1.87838	1.75897	2.07906	1.81455	1.6866	1.90179	1.62936	12	ENSG00000259347		lncRNA	novel transcript, antisense to SMAD3
CALCRL	#N/A	#N/A	#N/A	2.80983	3.35259	5.83603	3.27705	7.11802	8.64724	8.35565	6.13113	7.63129	7.07221	6.86719	1.2473	12	ENSG00000064989	CALCRL	protein_coding	calcitonin receptor like receptor [Source:HGNC Symbol;Acc:HGNC:16709]
#277152	#N/A	#N/A	#N/A	4.35353	1.24485	7.45798	2.31873	5.83617	7.46115	6.44542	3.06432	5.99639	6.51965	4.92642	2.81989	12	ENSG00000277152		lncRNA	novel transcript
GLI1	1.24407	4.14482	#N/A	2.99318	#N/A	5.03298	#N/A	5.72505	7.55565	6.50148	6.36066	5.87968	5.48628	6.14847	2.91421	12	ENSG00000111087	GLI1	protein_coding	GLI family zinc finger 1 [Source:HGNC Symbol;Acc:HGNC:4317]
GEM	#N/A	3.05788	#N/A	4.0101	2.2842	2.20151	1.24358	3.82742	4.05056	3.84682	6.68086	2.32077	2.10057	2.56132	#N/A	12	ENSG00000164949	GEM	protein_coding	GTP binding protein overexpressed in skeletal muscle [Source:HGNC Symbol;Acc:HGNC:4234]
PDE9A	1.24249	#N/A	#N/A	2.17349	2.05422	4.8011	3.15023	7.00887	7.56696	7.22912	5.06651	6.15052	4.3981	4.93284	#N/A	12	ENSG00000160191	PDE9A	protein_coding	phosphodiesterase 9A [Source:HGNC Symbol;Acc:HGNC:8795]
EBF1	#N/A	1.24081	#N/A	5.45546	4.23633	7.89113	4.94257	9.26076	10.1695	9.21328	8.63472	9.12001	7.9011	8.4654	#N/A	12	ENSG00000164330	EBF1	protein_coding	EBF transcription factor 1 [Source:HGNC Symbol;Acc:HGNC:3126]
ASXL3	#N/A	3.23088	#N/A	4.98652	#N/A	7.82182	1.23761	5.99418	7.98872	6.05084	4.58303	7.42868	5.74119	6.81172	1.32782	12	ENSG00000141431	ASXL3	protein_coding	ASXL transcriptional regulator 3 [Source:HGNC Symbol;Acc:HGNC:29357]
#238246	1.25765	#N/A	#N/A	1.23663	#N/A	2.66084	2.76529	5.87717	6.23414	5.83896	4.72205	2.53129	3.22795	1.83676	2.01877	12	ENSG00000238246		lncRNA	novel transcript
TIMP3	1.31209	#N/A	#N/A	3.92255	1.23609	7.52154	3.94217	9.76659	11.0373	9.51225	8.61947	9.96911	7.26121	8.93528	#N/A	12	ENSG00000100234	TIMP3	protein_coding	TIMP metallopeptidase inhibitor 3 [Source:HGNC Symbol;Acc:HGNC:11822]
TEX41	1.27047	1.43458	#N/A	#N/A	1.2875	5.05891	1.22936	5.98423	6.86761	4.90263	7.86562	5.24122	3.83896	4.90368	#N/A	12	ENSG00000226674	TEX41	lncRNA	testis expressed 41 [Source:HGNC Symbol;Acc:HGNC:48667]
STEAP1	#N/A	2.48005	#N/A	2.92377	1.71238	2.39185	#N/A	2.5899	3.15744	2.37342	1.40368	1.34157	1.45628	1.22559	1.58985	12	ENSG00000164647	STEAP1	protein_coding	STEAP family member 1 [Source:HGNC Symbol;Acc:HGNC:11378]
DLGAP2#198010	#N/A	2.3124	#N/A	1.21496	1.38292	3.44106	#N/A	2.69006	3.43405	2.96295	1.52026	3.29655	3.27381	3.27514	2.10195	12	ENSG00000198010	DLGAP2	protein_coding	DLG associated protein 2 [Source:HGNC Symbol;Acc:HGNC:2906]
#232807	2.33178	1.34036	#N/A	1.21406	#N/A	3.66017	#N/A	2.61512	3.0541	2.74861	2.23206	3.11212	2.89303	2.86544	2.23969	12	ENSG00000232807		lncRNA	novel transcript, antisense to FBXO18
SELENOM	#N/A	1.65705	#N/A	2.58683	1.21299	5.8149	5.21956	12.9326	12.4163	8.9738	7.54901	10.8881	11.3168	10.3348	#N/A	12	ENSG00000198832	SELENOM	protein_coding	selenoprotein M [Source:HGNC Symbol;Acc:HGNC:30397]
ZDHHC1	#N/A	1.27827	#N/A	1.94337	1.632	1.69142	2.31593	1.20977	1.46907	1.29501	1.53189	1.87432	1.83182	2.30154	#N/A	12	ENSG00000159714	ZDHHC1	protein_coding	zinc finger DHHC-type containing 1 [Source:HGNC Symbol;Acc:HGNC:17916]
#224658	1.84878	1.20704	#N/A	3.76515	#N/A	4.82024	1.39487	5.56549	5.68726	5.74663	6.66864	4.8391	4.06197	4.79554	#N/A	12	ENSG00000224658		lncRNA	novel transcript
TGFB1I1	1.65052	#N/A	#N/A	2.87553	1.20574	9.56888	1.8244	12.7926	9.89228	8.94608	7.18826	10.9138	9.15161	10.4378	#N/A	12	ENSG00000140682	TGFB1I1	protein_coding	transforming growth factor beta 1 induced transcript 1 [Source:HGNC Symbol;Acc:HGNC:11767]
CPB1	#N/A	2.42982	#N/A	3.70322	4.7003	3.43205	#N/A	3.07438	4.43946	4.23286	3.3892	3.73104	3.50319	4.49371	1.20499	12	ENSG00000153002	CPB1	protein_coding	carboxypeptidase B1 [Source:HGNC Symbol;Acc:HGNC:2299]
LRFN5	4.44734	1.80687	#N/A	4.12796	3.82502	#N/A	1.76084	1.20349	2.03817	1.89661	1.74733	2.70121	2.68207	3.24655	#N/A	12	ENSG00000165379	LRFN5	protein_coding	leucine rich repeat and fibronectin type III domain containing 5 [Source:HGNC Symbol;Acc:HGNC:20360]
EFNA5	#N/A	1.59953	#N/A	3.26606	2.55249	1.19986	#N/A	2.45927	2.64942	3.21254	3.02893	1.70109	1.94562	1.25094	2.934	12	ENSG00000184349	EFNA5	protein_coding	ephrin A5 [Source:HGNC Symbol;Acc:HGNC:3225]
ZNF257	1.25725	#N/A	#N/A	#N/A	1.1966	4.49911	2.83199	5.52319	5.6246	5.42062	3.7635	5.78664	5.23281	4.62498	1.66129	12	ENSG00000197134	ZNF257	protein_coding	zinc finger protein 257 [Source:HGNC Symbol;Acc:HGNC:13498]
TNFSF13	#N/A	1.26973	#N/A	#N/A	1.43026	7.00399	1.28111	4.29824	4.84456	3.52755	1.87631	5.21811	5.02892	4.83733	1.19368	12	ENSG00000161955	TNFSF13	protein_coding	TNF superfamily member 13 [Source:HGNC Symbol;Acc:HGNC:11928]
STON2	3.57334	2.6768	#N/A	#N/A	#N/A	1.58588	1.66623	1.188	1.23366	1.37076	1.64679	1.21288	1.25958	1.59233	3.40592	12	ENSG00000140022	STON2	protein_coding	stonin 2 [Source:HGNC Symbol;Acc:HGNC:30652]
EPHA6	#N/A	1.64832	#N/A	2.34371	1.18271	4.35456	#N/A	3.64541	4.49073	3.60576	5.52646	3.58522	3.74762	3.36565	1.96389	12	ENSG00000080224	EPHA6	protein_coding	EPH receptor A6 [Source:HGNC Symbol;Acc:HGNC:19296]
LINC01936	#N/A	1.79193	#N/A	3.03448	2.60452	5.11664	1.18202	5.20131	6.23534	5.08264	4.66923	6.25403	6.96458	5.54082	#N/A	12	ENSG00000235997	LINC01936	lncRNA	long intergenic non-protein coding RNA 1936 [Source:HGNC Symbol;Acc:HGNC:52759]
RAB6B	#N/A	2.736	#N/A	2.68211	1.17677	5.93796	1.67998	6.22334	6.12744	5.95984	5.68519	6.56162	7.72566	5.04837	#N/A	12	ENSG00000154917	RAB6B	protein_coding	RAB6B, member RAS oncogene family [Source:HGNC Symbol;Acc:HGNC:14902]
LHFPL6	2.0608	#N/A	#N/A	3.28671	1.17247	6.81597	3.53719	7.99929	8.31162	7.67978	7.96363	7.69466	6.24398	6.77853	#N/A	12	ENSG00000183722	LHFPL6	protein_coding	LHFPL tetraspan subfamily member 6 [Source:HGNC Symbol;Acc:HGNC:6586]
HOXC-AS3	#N/A	3.74	#N/A	4.30115	#N/A	1.17213	1.31328	1.30093	1.25658	1.54291	1.83151	2.07488	1.91119	2.0836	1.9307	12	ENSG00000251151	HOXC-AS3	lncRNA	HOXC cluster antisense RNA 3 [Source:HGNC Symbol;Acc:HGNC:43751]
SULF2	2.14756	#N/A	#N/A	#N/A	2.03633	2.7987	1.68616	4.28119	4.54824	4.25551	3.97041	2.54277	2.53553	2.27216	1.17203	12	ENSG00000196562	SULF2	protein_coding	sulfatase 2 [Source:HGNC Symbol;Acc:HGNC:20392]
PRDM6	3.35216	1.72375	#N/A	2.98124	2.56446	2.36719	#N/A	1.1695	1.29043	1.2575	#N/A	1.91337	1.68968	2.61034	1.91165	12	ENSG00000061455	PRDM6	protein_coding	PR/SET domain 6 [Source:HGNC Symbol;Acc:HGNC:9350]
DNAH14	#N/A	1.16933	#N/A	2.96402	2.80854	3.65913	#N/A	4.34612	4.86519	4.49185	4.58787	4.17338	4.09818	4.15886	2.97053	12	ENSG00000185842	DNAH14	protein_coding	dynein axonemal heavy chain 14 [Source:HGNC Symbol;Acc:HGNC:2945]
#259675	#N/A	3.44829	#N/A	3.81287	3.10072	3.83844	#N/A	2.37606	3.1537	2.81541	1.16544	3.56582	3.81753	4.80605	3.95149	12	ENSG00000259675		lncRNA	novel transcript
CTTNBP2	#N/A	1.16301	#N/A	#N/A	2.03215	6.17031	2.17132	6.99635	8.44536	7.39635	6.15195	7.1445	5.75789	6.14614	1.24912	12	ENSG00000077063	CTTNBP2	protein_coding	cortactin binding protein 2 [Source:HGNC Symbol;Acc:HGNC:15679]
#259124	1.90231	#N/A	#N/A	2.3658	1.23403	3.37743	1.16085	4.93935	5.40494	5.07591	4.87711	3.66125	2.95839	3.02902	#N/A	12	ENSG00000259124		lncRNA	novel transcript
THY1	1.16051	#N/A	#N/A	2.65689	1.39827	7.89261	2.61424	8.20169	10.8129	9.63879	5.57868	9.33321	6.81679	8.93357	#N/A	12	ENSG00000154096	THY1	protein_coding	Thy-1 cell surface antigen [Source:HGNC Symbol;Acc:HGNC:11801]
LIMS2	2.18921	#N/A	#N/A	2.55667	1.80159	5.59754	1.1603	7.78976	8.89404	7.28331	5.5709	7.06393	4.90826	5.3544	#N/A	12	ENSG00000072163	LIMS2	protein_coding	LIM zinc finger domain containing 2 [Source:HGNC Symbol;Acc:HGNC:16084]
#287618	#N/A	2.15287	#N/A	#N/A	1.15928	3.77739	1.51851	5.22266	5.86954	6.42718	4.59245	3.79447	4.2366	3.61502	2.11559	12	ENSG00000287618		lncRNA	novel transcript, antisense to SRGAP1
MXRA7	1.22184	1.1591	#N/A	3.17159	#N/A	2.81942	2.54381	1.9801	2.34202	2.28327	1.87932	3.27095	3.95316	3.78192	#N/A	12	ENSG00000182534	MXRA7	protein_coding	matrix remodeling associated 7 [Source:HGNC Symbol;Acc:HGNC:7541]
COL11A1	#N/A	3.39574	#N/A	3.9621	#N/A	4.06485	1.15596	5.14564	5.226	4.95824	3.34774	4.49686	4.42687	4.09867	1.9296	12	ENSG00000060718	COL11A1	protein_coding	collagen type XI alpha 1 chain [Source:HGNC Symbol;Acc:HGNC:2186]
LINC03021#254319	#N/A	1.15443	#N/A	2.17795	2.81067	5.96519	3.05469	6.10444	8.1316	6.15879	6.16039	6.26627	6.91954	6.06406	#N/A	12	ENSG00000254319	LINC03021	lncRNA	long intergenic non-protein coding RNA 3021 [Source:HGNC Symbol;Acc:HGNC:56149]
IFT140	1.44572	#N/A	#N/A	1.34945	1.21483	1.26523	1.76839	1.55333	1.87247	1.63009	1.93659	1.15929	1.18491	1.15188	#N/A	12	ENSG00000187535	IFT140	protein_coding	intraflagellar transport 140 [Source:HGNC Symbol;Acc:HGNC:29077]
TSHZ2	1.1493	#N/A	#N/A	3.4438	2.89451	6.03079	3.44266	7.85008	8.7159	8.4689	7.25181	7.38051	6.26356	5.9689	#N/A	12	ENSG00000182463	TSHZ2	protein_coding	teashirt zinc finger homeobox 2 [Source:HGNC Symbol;Acc:HGNC:13010]
PLA2G5	#N/A	1.8701	#N/A	2.12818	2.02134	3.86828	1.1371	5.14865	5.40743	4.86354	2.57752	3.97318	3.0603	3.13101	#N/A	12	ENSG00000127472	PLA2G5	protein_coding	phospholipase A2 group V [Source:HGNC Symbol;Acc:HGNC:9038]
LINC01023	#N/A	2.33077	#N/A	1.13492	1.17522	2.53799	#N/A	2.92868	2.28493	3.24443	2.27867	2.8242	2.23351	2.20945	1.20822	12	ENSG00000272523	LINC01023	lncRNA	long intergenic non-protein coding RNA 1023 [Source:HGNC Symbol;Acc:HGNC:49004]
DCDC2C	#N/A	1.13472	#N/A	3.04279	1.38059	3.28617	#N/A	7.07027	5.1071	6.48967	5.73869	4.37054	4.1844	3.68403	1.93981	12	ENSG00000214866	DCDC2C	protein_coding	doublecortin domain containing 2C [Source:HGNC Symbol;Acc:HGNC:32696]
PRANCR	#N/A	1.6012	#N/A	1.97765	#N/A	2.15878	1.13163	2.12496	2.15912	2.18966	2.29014	1.87942	2.03746	1.95476	1.54385	12	ENSG00000257815	PRANCR	lncRNA	progenitor renewal associated non-coding RNA [Source:HGNC Symbol;Acc:HGNC:51126]
#283380	#N/A	2.4812	#N/A	3.3684	1.90797	3.81034	2.02852	1.13023	1.4696	1.3774	#N/A	3.56016	3.46584	3.76164	3.54348	12	ENSG00000283380		lncRNA	novel transcript
DKK2	1.63428	2.97097	#N/A	4.83974	1.12157	3.90561	#N/A	2.02229	3.98584	3.3205	#N/A	6.06443	6.20642	5.91953	3.93048	12	ENSG00000155011	DKK2	protein_coding	dickkopf WNT signaling pathway inhibitor 2 [Source:HGNC Symbol;Acc:HGNC:2892]
DNAAF11	#N/A	1.40289	#N/A	1.23348	1.12017	4.76683	2.0983	4.82529	5.67427	5.08806	4.25273	4.96813	5.28674	4.61797	#N/A	12	ENSG00000129295	DNAAF11	protein_coding	dynein axonemal assembly factor 11 [Source:HGNC Symbol;Acc:HGNC:16725]
VSTM5	1.11916	1.92772	#N/A	6.48638	2.5902	4.81972	#N/A	4.91901	5.82482	5.1558	3.09135	4.22469	5.51414	3.87537	#N/A	12	ENSG00000214376	VSTM5	protein_coding	V-set and transmembrane domain containing 5 [Source:HGNC Symbol;Acc:HGNC:34443]
AACS	#N/A	1.34167	#N/A	1.58943	1.2417	1.6437	1.82686	1.11812	1.57336	1.39892	#N/A	1.55877	1.61644	1.91735	1.49593	12	ENSG00000081760	AACS	protein_coding	acetoacetyl-CoA synthetase [Source:HGNC Symbol;Acc:HGNC:21298]
LINC01500	1.50548	1.78359	#N/A	2.72765	#N/A	2.24056	#N/A	2.43844	3.28954	2.77343	2.05027	2.68554	3.1777	2.92987	1.11569	12	ENSG00000258583	LINC01500	lncRNA	long intergenic non-protein coding RNA 1500 [Source:HGNC Symbol;Acc:HGNC:51166]
#286797	#N/A	2.41046	#N/A	3.51311	#N/A	1.91558	3.39854	1.11347	1.56319	1.53623	1.15869	2.05451	2.45069	2.94333	3.67801	12	ENSG00000286797		lncRNA	novel transcript
COL18A1	3.22715	1.11345	#N/A	3.95806	#N/A	7.54996	4.08521	8.64207	10.4847	8.41981	6.74286	10.0202	6.97024	7.87311	#N/A	12	ENSG00000182871	COL18A1	protein_coding	collagen type XVIII alpha 1 chain [Source:HGNC Symbol;Acc:HGNC:2195]
S100A10	#N/A	#N/A	#N/A	1.11205	1.57607	8.43722	4.31209	12.3073	10.4958	10.8484	7.38624	11.4361	7.87472	12.5353	1.84885	12	ENSG00000197747	S100A10	protein_coding	S100 calcium binding protein A10 [Source:HGNC Symbol;Acc:HGNC:10487]
#285751	#N/A	3.18183	#N/A	3.92747	#N/A	2.53146	5.09938	1.7082	2.34448	2.5155	1.11062	2.80375	2.55501	2.85881	1.61007	12	ENSG00000285751		lncRNA	novel transcript
ANTXR1	1.78175	2.76268	#N/A	2.51013	#N/A	2.34903	1.10147	2.82966	3.34483	3.34845	2.46013	2.52351	2.81057	2.80199	#N/A	12	ENSG00000169604	ANTXR1	protein_coding	ANTXR cell adhesion molecule 1 [Source:HGNC Symbol;Acc:HGNC:21014]
MALRD1	#N/A	2.34323	#N/A	3.34	2.14543	1.6276	#N/A	1.70259	2.65217	2.40598	1.9851	1.16156	1.33414	1.10113	3.07699	12	ENSG00000204740	MALRD1	protein_coding	MAM and LDL receptor class A domain containing 1 [Source:HGNC Symbol;Acc:HGNC:24331]
#287226	#N/A	1.101	#N/A	1.74266	1.32489	2.67838	#N/A	4.35197	5.11277	4.01966	4.24864	3.47131	3.45064	2.98841	2.28038	12	ENSG00000287226		lncRNA	novel transcript
#268592	#N/A	2.22193	#N/A	2.28488	1.09954	1.70059	#N/A	2.1594	2.6436	2.36213	1.68744	1.59744	1.61849	1.63261	2.20582	12	ENSG00000268592		lncRNA	RAET1E antisense RNA 1 [Source:NCBI gene (formerly Entrezgene);Acc:100652739]
SLC1A5	#N/A	1.09481	#N/A	#N/A	1.65857	5.52819	2.46041	7.85177	9.31136	6.18781	6.26167	7.34862	6.43706	6.06439	2.16884	12	ENSG00000105281	SLC1A5	protein_coding	solute carrier family 1 member 5 [Source:HGNC Symbol;Acc:HGNC:10943]
#229116	#N/A	1.56741	#N/A	5.87122	2.73975	3.22549	#N/A	3.9392	4.12556	6.16201	5.05783	4.12605	4.29051	6.3294	1.08953	12	ENSG00000229116		lncRNA	novel transcript
#284999	#N/A	2.15179	#N/A	1.70091	1.08569	3.60798	#N/A	2.85653	3.79003	2.99079	1.63835	3.33732	3.55377	3.31901	1.60866	12	ENSG00000284999		lncRNA	novel transcript
CDKN1C#129757	1.08442	#N/A	#N/A	2.5067	#N/A	7.20344	4.08626	8.50813	10.4029	6.96926	8.69654	10.5312	7.20624	11.9584	1.39178	12	ENSG00000129757	CDKN1C	protein_coding	cyclin dependent kinase inhibitor 1C [Source:HGNC Symbol;Acc:HGNC:1786]
DLGAP1-AS4	#N/A	1.65315	#N/A	2.36872	3.69565	4.87641	1.08402	5.12655	5.71256	4.53745	4.30358	4.54111	4.10639	4.07825	#N/A	12	ENSG00000263878	DLGAP1-AS4	lncRNA	DLGAP1 antisense RNA 4 [Source:HGNC Symbol;Acc:HGNC:44333]
PLEKHH2	#N/A	3.40999	#N/A	4.42662	1.0838	7.58333	3.77229	8.25551	9.12006	8.0047	7.38575	8.48364	7.68094	7.20651	#N/A	12	ENSG00000152527	PLEKHH2	protein_coding	pleckstrin homology, MyTH4 and FERM domain containing H2 [Source:HGNC Symbol;Acc:HGNC:30506]
CAMKK1	2.48691	#N/A	#N/A	#N/A	1.66131	2.32657	1.08204	2.27518	2.46629	2.48256	1.38971	3.02707	2.72426	3.79311	1.2241	12	ENSG00000004660	CAMKK1	protein_coding	calcium/calmodulin dependent protein kinase kinase 1 [Source:HGNC Symbol;Acc:HGNC:1469]
FSIP2	#N/A	2.04649	#N/A	3.66977	#N/A	1.8553	2.28536	1.07745	1.27627	1.43658	1.91436	1.55715	1.8516	1.87107	1.476	12	ENSG00000188738	FSIP2	protein_coding	fibrous sheath interacting protein 2 [Source:HGNC Symbol;Acc:HGNC:21675]
#272848	#N/A	2.46987	#N/A	4.13123	1.80712	2.03266	#N/A	1.51794	1.63984	1.55638	1.45465	1.13999	1.0716	1.53444	2.11206	12	ENSG00000272848		lncRNA	novel transcript
ARHGEF26-AS1#243069	#N/A	1.06965	#N/A	2.94976	1.25534	5.18377	#N/A	6.75355	6.3079	5.3248	4.76826	5.66336	4.46089	5.06456	1.94512	12	ENSG00000243069	ARHGEF26-AS1	lncRNA	ARHGEF26 antisense RNA 1 [Source:HGNC Symbol;Acc:HGNC:41048]
GGT5	3.19895	1.06687	#N/A	3.79361	#N/A	5.83466	2.5675	7.42617	8.44995	6.32459	7.45434	7.89916	5.87168	8.38564	#N/A	12	ENSG00000099998	GGT5	protein_coding	gamma-glutamyltransferase 5 [Source:HGNC Symbol;Acc:HGNC:4260]
FAM229B	#N/A	1.06512	#N/A	2.50935	#N/A	3.16406	2.78257	2.38183	2.54699	2.72199	2.1457	3.45688	3.86488	3.92372	1.45402	12	ENSG00000203778	FAM229B	protein_coding	family with sequence similarity 229 member B [Source:HGNC Symbol;Acc:HGNC:33858]
NBL1	1.79119	#N/A	#N/A	2.04132	1.59865	9.69987	1.06405	8.88707	9.13877	7.66258	7.29106	10.2623	6.46958	7.13438	#N/A	12	ENSG00000158747	NBL1	protein_coding	NBL1, DAN family BMP antagonist [Source:HGNC Symbol;Acc:HGNC:7650]
LINC01725	#N/A	1.13988	#N/A	1.06335	2.43648	2.73358	#N/A	2.1183	2.65056	2.69438	2.47846	2.73123	3.23292	2.99093	1.2335	12	ENSG00000233008	LINC01725	lncRNA	long intergenic non-protein coding RNA 1725 [Source:HGNC Symbol;Acc:HGNC:52513]
ATP6V0D1	#N/A	1.90566	#N/A	#N/A	1.08892	1.76458	1.689	1.42069	1.52678	1.72391	1.46517	1.33006	1.81353	1.47782	1.06211	12	ENSG00000159720	ATP6V0D1	protein_coding	ATPase H+ transporting V0 subunit d1 [Source:HGNC Symbol;Acc:HGNC:13724]
LINC00578	#N/A	1.32911	#N/A	2.4555	1.30551	3.27911	#N/A	4.77597	5.30392	4.26567	4.1909	3.9404	3.43664	3.40809	1.06168	12	ENSG00000228221	LINC00578	lncRNA	long intergenic non-protein coding RNA 578 [Source:HGNC Symbol;Acc:HGNC:43807]
KIF3A	1.1694	1.05248	#N/A	1.25386	#N/A	1.30085	1.24159	1.36434	1.36827	1.57949	1.37535	1.2395	1.47186	1.14983	#N/A	12	ENSG00000131437	KIF3A	protein_coding	kinesin family member 3A [Source:HGNC Symbol;Acc:HGNC:6319]
#253853	#N/A	1.33596	#N/A	1.04992	3.54889	3.70356	2.91974	5.19089	6.45902	5.14218	5.94305	5.77494	5.53017	5.39515	#N/A	12	ENSG00000253853		lncRNA	novel transcript
#266368	1.95921	1.45223	#N/A	#N/A	1.42655	1.38095	#N/A	1.48431	1.59835	1.68111	1.54114	1.46074	1.59592	1.60031	1.047	12	ENSG00000266368		lncRNA	novel transcript, antisense to DNAH9
LINC00519	#N/A	2.65727	#N/A	2.81682	1.04444	3.29753	#N/A	2.76891	2.96308	3.17763	3.91268	2.36786	2.77999	1.97527	1.95582	12	ENSG00000258955	LINC00519	lncRNA	long intergenic non-protein coding RNA 519 [Source:HGNC Symbol;Acc:HGNC:19838]
SCARA3	3.28142	1.03846	#N/A	2.72644	#N/A	5.43191	2.23785	7.3867	7.31814	6.97371	6.56071	7.38004	5.29265	6.00895	#N/A	12	ENSG00000168077	SCARA3	protein_coding	scavenger receptor class A member 3 [Source:HGNC Symbol;Acc:HGNC:19000]
DLGAP1-AS1	1.32867	2.48255	#N/A	1.0371	#N/A	5.61555	4.74834	6.77861	8.84788	5.77848	4.17941	7.73645	5.71825	7.13856	#N/A	12	ENSG00000177337	DLGAP1-AS1	lncRNA	DLGAP1 antisense RNA 1 [Source:HGNC Symbol;Acc:HGNC:31676]
GPC3	#N/A	2.90154	#N/A	2.91567	2.76122	6.30762	#N/A	5.91135	6.87109	5.84288	8.52779	5.37538	5.20548	5.30196	1.03169	12	ENSG00000147257	GPC3	protein_coding	glypican 3 [Source:HGNC Symbol;Acc:HGNC:4451]
DTX3	5.16355	1.0229	#N/A	3.17154	#N/A	5.02428	1.91515	6.38306	7.06875	6.11553	5.5795	6.93391	5.87429	6.24773	#N/A	12	ENSG00000178498	DTX3	protein_coding	deltex E3 ubiquitin ligase 3 [Source:HGNC Symbol;Acc:HGNC:24457]
TMEM54	#N/A	1.5541	#N/A	1.37677	1.09049	3.75625	#N/A	7.11498	7.30312	4.85444	1.74158	7.74519	4.30156	5.38475	1.01947	12	ENSG00000121900	TMEM54	protein_coding	transmembrane protein 54 [Source:HGNC Symbol;Acc:HGNC:24143]
ADCY5	#N/A	1.01876	#N/A	3.32096	2.08362	5.75405	1.72348	6.71403	7.13619	6.32073	6.57436	6.91651	5.36301	5.58785	#N/A	12	ENSG00000173175	ADCY5	protein_coding	adenylate cyclase 5 [Source:HGNC Symbol;Acc:HGNC:236]
SLC7A9	#N/A	1.06266	#N/A	1.01842	1.01979	1.56957	#N/A	1.23273	1.54981	2.00164	1.72948	1.24921	1.39883	1.48744	1.17264	12	ENSG00000021488	SLC7A9	protein_coding	solute carrier family 7 member 9 [Source:HGNC Symbol;Acc:HGNC:11067]
#259929	#N/A	1.42734	#N/A	1.96924	1.24471	1.44413	#N/A	1.07348	2.06462	1.01759	1.607	1.36989	1.69322	1.79147	1.98459	12	ENSG00000259929		lncRNA	novel transcript
HOXD3	1.01512	#N/A	#N/A	3.69191	2.40736	4.70326	2.41085	3.9348	4.37576	4.03988	4.95309	3.34352	3.38854	3.36703	#N/A	12	ENSG00000128652	HOXD3	protein_coding	homeobox D3 [Source:HGNC Symbol;Acc:HGNC:5137]
#273363	#N/A	2.33008	#N/A	1.06774	#N/A	2.17868	1.12767	2.5349	2.05634	2.30179	1.62117	2.26452	1.97082	1.70617	1.01039	12	ENSG00000273363		lncRNA	novel transcript
TCEAL7	1.00913	2.18808	#N/A	2.86537	#N/A	5.41717	1.46193	6.278	5.76548	6.0343	3.83085	9.07543	5.97226	8.55711	#N/A	12	ENSG00000182916	TCEAL7	protein_coding	transcription elongation factor A like 7 [Source:HGNC Symbol;Acc:HGNC:28336]
CENPO	#N/A	1.25377	#N/A	1.34774	1.00901	2.01938	1.39924	1.39706	1.75258	1.65086	1.83048	1.63394	1.86076	1.64011	#N/A	12	ENSG00000138092	CENPO	protein_coding	centromere protein O [Source:HGNC Symbol;Acc:HGNC:28152]
DIO3	#N/A	3.90532	#N/A	3.41914	#N/A	6.36354	1.00765	5.71859	5.9678	5.55383	3.09153	8.33295	6.61392	5.4611	3.28658	12	ENSG00000197406	DIO3	protein_coding	iodothyronine deiodinase 3 [Source:HGNC Symbol;Acc:HGNC:2885]
PABPC5	#N/A	4.08558	#N/A	5.18329	#N/A	5.48032	1.88587	6.39731	8.23699	5.6766	3.18588	7.85694	6.54221	6.05196	1.00671	12	ENSG00000174740	PABPC5	protein_coding	poly(A) binding protein cytoplasmic 5 [Source:HGNC Symbol;Acc:HGNC:13629]
MPP3	#N/A	#N/A	#N/A	1.38411	1.6817	2.80615	4.57051	3.73696	4.24679	3.63572	3.67198	2.90045	3.03627	2.58518	1.00659	12	ENSG00000161647	MPP3	protein_coding	MAGUK p55 scaffold protein 3 [Source:HGNC Symbol;Acc:HGNC:7221]
ADARB1	2.40689	#N/A	#N/A	2.28248	#N/A	1.51106	2.75303	1.00478	1.27531	1.18923	1.33235	1.57449	1.65218	1.85007	1.79522	12	ENSG00000197381	ADARB1	protein_coding	adenosine deaminase RNA specific B1 [Source:HGNC Symbol;Acc:HGNC:226]
MSX1	#N/A	#N/A	#N/A	3.32753	2.45547	5.46025	1.00425	5.75573	6.66589	6.86786	2.81569	9.10809	6.07439	4.54654	1.64972	12	ENSG00000163132	MSX1	protein_coding	msh homeobox 1 [Source:HGNC Symbol;Acc:HGNC:7391]
#279110	2.56074	#N/A	#N/A	2.37831	#N/A	2.6475	2.31548	3.09138	3.95868	3.72653	2.52052	1.94474	2.55876	1.00401	1.8561	12	ENSG00000279110		lncRNA	novel transcript
ZFPL1	#N/A	1.12476	#N/A	1.19499	#N/A	2.02077	4.6402	1.95177	2.03638	1.72928	2.28369	1.76322	2.2473	1.92828	1.00296	12	ENSG00000162300	ZFPL1	protein_coding	zinc finger protein like 1 [Source:HGNC Symbol;Acc:HGNC:12868]
RPGRIP1L	#N/A	1.37997	#N/A	2.21028	#N/A	1.60716	2.34337	1.3648	1.49366	1.5189	1.05488	1.29328	1.45432	1.42432	1.00155	12	ENSG00000103494	RPGRIP1L	protein_coding	RPGRIP1 like [Source:HGNC Symbol;Acc:HGNC:29168]
#286328	#N/A	1.45488	#N/A	2.39976	1.00058	3.05291	#N/A	2.0625	5.46324	3.39122	1.5508	2.92841	4.03403	3.36763	1.05068	12	ENSG00000286328		lncRNA	novel transcript
MMP14	#N/A	1.38016	#N/A	1.00005	1.10861	8.82944	2.82985	8.17512	11.7764	8.35356	4.78423	12.7519	8.53676	7.56363	#N/A	12	ENSG00000157227	MMP14	protein_coding	matrix metallopeptidase 14 [Source:HGNC Symbol;Acc:HGNC:7160]
CNTNAP4	#N/A	1.86857	#N/A	1.21125	0.998634	2.42471	#N/A	2.1173	2.05901	2.84971	1.71088	1.9776	1.31807	1.65042	1.24343	12	ENSG00000152910	CNTNAP4	protein_coding	contactin associated protein family member 4 [Source:HGNC Symbol;Acc:HGNC:18747]
EMP3	4.23726	0.997999	#N/A	#N/A	1.09722	6.74163	2.32744	8.10839	9.74241	7.43122	8.15521	7.23376	6.58584	6.15466	#N/A	12	ENSG00000142227	EMP3	protein_coding	epithelial membrane protein 3 [Source:HGNC Symbol;Acc:HGNC:3335]
PKD2	1.50107	0.992647	#N/A	1.87041	#N/A	3.42773	1.43247	3.50876	3.6938	3.80267	3.38465	3.25574	3.52826	3.4779	#N/A	12	ENSG00000118762	PKD2	protein_coding	polycystin 2, transient receptor potential cation channel [Source:HGNC Symbol;Acc:HGNC:9009]
SMIM19	#N/A	2.61929	#N/A	2.39495	#N/A	1.35541	1.15895	1.74111	1.27786	2.0269	1.38964	0.991701	1.38448	1.16156	1.24384	12	ENSG00000176209	SMIM19	protein_coding	small integral membrane protein 19 [Source:HGNC Symbol;Acc:HGNC:25166]
RAB31	0.988646	1.56179	#N/A	#N/A	1.43344	6.41021	2.12493	7.72585	8.94243	7.58458	9.27133	6.11083	5.23407	5.16801	#N/A	12	ENSG00000168461	RAB31	protein_coding	RAB31, member RAS oncogene family [Source:HGNC Symbol;Acc:HGNC:9771]
ENPP1	#N/A	2.31857	#N/A	2.76122	1.3699	2.26714	2.32111	1.62586	2.15619	2.24011	0.987175	2.19379	2.53115	2.39619	#N/A	12	ENSG00000197594	ENPP1	protein_coding	ectonucleotide pyrophosphatase/phosphodiesterase 1 [Source:HGNC Symbol;Acc:HGNC:3356]
TEKT3	#N/A	1.50713	#N/A	1.31691	0.984564	1.80975	#N/A	2.95966	2.5694	3.70822	2.04988	2.50741	2.48508	3.50577	2.57064	12	ENSG00000125409	TEKT3	protein_coding	tektin 3 [Source:HGNC Symbol;Acc:HGNC:14293]
THAP7	#N/A	2.26471	#N/A	1.34518	#N/A	1.19269	3.19356	1.81136	1.32249	1.55305	2.89864	0.984532	1.14111	1.16609	1.35023	12	ENSG00000184436	THAP7	protein_coding	THAP domain containing 7 [Source:HGNC Symbol;Acc:HGNC:23190]
SCRN1	#N/A	2.8097	#N/A	#N/A	0.984117	4.34243	1.31351	3.72278	4.38308	4.03086	2.80743	4.97013	4.88977	4.79216	2.32871	12	ENSG00000136193	SCRN1	protein_coding	secernin 1 [Source:HGNC Symbol;Acc:HGNC:22192]
EMILIN1	0.981964	2.71422	#N/A	3.62854	#N/A	6.48455	3.99061	7.52062	8.62164	7.15053	5.76386	8.3983	5.68994	6.40897	#N/A	12	ENSG00000138080	EMILIN1	protein_coding	elastin microfibril interfacer 1 [Source:HGNC Symbol;Acc:HGNC:19880]
AIM2	1.04406	#N/A	#N/A	#N/A	0.978412	4.58101	1.38064	7.53361	7.37835	6.50933	5.23395	6.83751	4.23562	4.61731	1.99407	12	ENSG00000163568	AIM2	protein_coding	absent in melanoma 2 [Source:HGNC Symbol;Acc:HGNC:357]
LGALS3BP	#N/A	2.06228	#N/A	3.46997	0.973672	10.603	3.00981	10.5243	13.3595	12.2432	8.23038	14.3459	8.26462	11.4964	#N/A	12	ENSG00000108679	LGALS3BP	protein_coding	galectin 3 binding protein [Source:HGNC Symbol;Acc:HGNC:6564]
KIAA1522	#N/A	#N/A	#N/A	0.973619	1.51624	1.54727	1.69946	1.75066	2.3219	2.06366	1.57108	1.59318	1.42593	1.38987	1.1937	12	ENSG00000162522	KIAA1522	protein_coding	KIAA1522 [Source:HGNC Symbol;Acc:HGNC:29301]
#246331	#N/A	2.16412	#N/A	1.89389	2.3198	2.38679	#N/A	2.11977	2.25836	1.99557	1.57174	2.17603	2.15324	2.50563	0.968599	12	ENSG00000246331		lncRNA	novel transcript
FAT4	2.56741	#N/A	#N/A	3.4981	2.05288	1.10434	#N/A	1.80638	2.51053	2.48569	1.964	0.966756	1.42307	1.03107	1.69022	12	ENSG00000196159	FAT4	protein_coding	FAT atypical cadherin 4 [Source:HGNC Symbol;Acc:HGNC:23109]
CYB5A	#N/A	#N/A	#N/A	1.82376	0.96513	4.17151	2.06678	4.25867	5.09665	4.42953	3.3201	4.78134	5.12664	5.14978	1.09336	12	ENSG00000166347	CYB5A	protein_coding	cytochrome b5 type A [Source:HGNC Symbol;Acc:HGNC:2570]
#287999	#N/A	1.80544	#N/A	2.99897	1.55186	1.51878	#N/A	1.12432	1.51959	1.6946	1.70293	0.98377	0.955717	1.63388	2.12701	12	ENSG00000287999		lncRNA	novel transcript
BMP2	#N/A	2.1824	#N/A	2.87014	0.953392	8.56522	2.79852	8.66338	9.22327	10.4255	4.62938	12.5167	8.33516	9.73837	#N/A	12	ENSG00000125845	BMP2	protein_coding	bone morphogenetic protein 2 [Source:HGNC Symbol;Acc:HGNC:1069]
PHACTR3	#N/A	1.12197	#N/A	2.45411	1.16468	2.89984	#N/A	4.23623	4.07991	3.12746	2.04665	4.0201	3.10153	3.72868	0.953034	12	ENSG00000087495	PHACTR3	protein_coding	phosphatase and actin regulator 3 [Source:HGNC Symbol;Acc:HGNC:15833]
TLE6	#N/A	1.4061	#N/A	1.40403	0.952761	2.72282	#N/A	2.56718	3.0344	2.39416	3.87649	2.28692	2.47946	2.38004	1.08723	12	ENSG00000104953	TLE6	protein_coding	TLE family member 6, subcortical maternal complex member [Source:HGNC Symbol;Acc:HGNC:30788]
PXYLP1	1.26297	0.980798	#N/A	1.31903	#N/A	1.56147	1.38955	0.95082	0.960363	0.988734	1.11806	1.36518	1.36409	1.89378	#N/A	12	ENSG00000155893	PXYLP1	protein_coding	2-phosphoxylose phosphatase 1 [Source:HGNC Symbol;Acc:HGNC:26303]
FSIP2-AS1	#N/A	1.90444	#N/A	3.61527	#N/A	1.4258	2.22187	0.947248	1.15056	1.15163	1.59047	1.29778	1.45478	1.83292	1.63258	12	ENSG00000231646	FSIP2-AS1	lncRNA	FSIP2 antisense RNA 1 [Source:HGNC Symbol;Acc:HGNC:40978]
NTRK2	#N/A	0.940345	#N/A	3.26815	1.91683	5.60528	1.9258	8.63931	7.93165	7.47334	5.38966	7.89198	6.31218	6.91208	#N/A	12	ENSG00000148053	NTRK2	protein_coding	neurotrophic receptor tyrosine kinase 2 [Source:HGNC Symbol;Acc:HGNC:8032]
#286608	#N/A	1.86247	#N/A	0.97655	#N/A	4.29989	4.47387	3.67017	3.52165	3.47871	3.59686	3.71937	3.63485	3.88057	0.939486	12	ENSG00000286608		lncRNA	novel transcript
#253369	#N/A	4.02537	#N/A	4.38422	0.93938	8.67144	#N/A	7.025	8.3994	5.9458	4.30956	6.21204	6.17925	6.45737	2.77009	12	ENSG00000253369		lncRNA	novel transcript
CDR2L	#N/A	#N/A	#N/A	1.94779	0.947268	6.58379	1.72985	5.90893	7.4854	5.90518	4.94344	6.54639	5.4415	6.79317	0.934271	12	ENSG00000109089	CDR2L	protein_coding	cerebellar degeneration related protein 2 like [Source:HGNC Symbol;Acc:HGNC:29999]
NPFFR2	#N/A	3.73235	#N/A	1.80703	2.78477	5.90315	#N/A	6.32157	5.8204	5.72493	0.933465	6.47802	5.93439	6.07212	3.94126	12	ENSG00000056291	NPFFR2	protein_coding	neuropeptide FF receptor 2 [Source:HGNC Symbol;Acc:HGNC:4525]
#286376	#N/A	1.35517	#N/A	3.40435	0.932046	2.8921	#N/A	2.22895	2.71676	2.45254	1.35414	2.92872	2.83819	3.33853	0.95415	12	ENSG00000286376		lncRNA	novel transcript
DCTN1	1.22233	0.929946	#N/A	0.982465	#N/A	2.74347	1.60739	2.20924	3.25337	2.94116	2.06882	2.81572	3.98211	2.81972	#N/A	12	ENSG00000204843	DCTN1	protein_coding	dynactin subunit 1 [Source:HGNC Symbol;Acc:HGNC:2711]
ZDHHC16	#N/A	1.3559	#N/A	1.2141	#N/A	0.929925	1.17591	1.18732	1.1452	1.28647	1.44689	1.00085	1.00833	1.07237	1.40226	12	ENSG00000171307	ZDHHC16	protein_coding	zinc finger DHHC-type palmitoyltransferase 16 [Source:HGNC Symbol;Acc:HGNC:20714]
CLMN	#N/A	0.926736	#N/A	3.229	2.74565	4.81052	3.66715	7.5901	7.79175	7.30087	7.08635	5.60303	5.11705	4.081	#N/A	12	ENSG00000165959	CLMN	protein_coding	calmin [Source:HGNC Symbol;Acc:HGNC:19972]
#240687	#N/A	2.58958	#N/A	2.7803	0.926553	2.34394	#N/A	2.92142	3.23774	2.54851	1.35317	3.51494	3.11098	3.43561	2.18377	12	ENSG00000240687		lncRNA	novel transcript
DENND2B	2.70621	0.925815	#N/A	3.19465	#N/A	1.54228	1.48538	1.0906	1.43567	1.25894	1.08291	1.1294	1.21472	1.08675	#N/A	12	ENSG00000166444	DENND2B	protein_coding	DENN domain containing 2B [Source:HGNC Symbol;Acc:HGNC:11350]
MAN1A1	#N/A	0.919914	#N/A	#N/A	3.20764	7.98264	5.27577	9.75946	10.5123	9.88552	8.21943	9.30816	8.20307	8.23914	1.05876	12	ENSG00000111885	MAN1A1	protein_coding	mannosidase alpha class 1A member 1 [Source:HGNC Symbol;Acc:HGNC:6821]
SOX9	#N/A	4.22078	#N/A	2.02619	#N/A	2.54262	2.60452	1.6804	2.71019	2.6218	0.919316	3.6524	4.97073	3.92843	3.52573	12	ENSG00000125398	SOX9	protein_coding	SRY-box transcription factor 9 [Source:HGNC Symbol;Acc:HGNC:11204]
#271945	0.918011	2.73695	#N/A	1.44658	1.8563	1.90055	2.24033	1.10012	2.35164	1.93476	#N/A	2.75215	2.96239	3.29267	#N/A	12	ENSG00000271945		lncRNA	novel transcript
ANG	#N/A	2.62053	#N/A	3.63047	0.917004	5.76041	2.43325	8.98205	8.3877	7.28107	4.9417	9.27655	7.48285	8.85284	#N/A	12	ENSG00000214274	ANG	protein_coding	angiogenin [Source:HGNC Symbol;Acc:HGNC:483]
SLC43A3	2.09418	0.9158	#N/A	#N/A	1.07439	7.95293	2.74622	6.99889	8.45781	6.09732	2.69433	11.5345	7.79399	8.91305	#N/A	12	ENSG00000134802	SLC43A3	protein_coding	solute carrier family 43 member 3 [Source:HGNC Symbol;Acc:HGNC:17466]
SLC14A2-AS1#267097	#N/A	1.14284	#N/A	2.5966	0.915572	1.34888	#N/A	1.53276	1.58725	1.3544	1.26348	1.47631	1.15748	2.92879	1.74405	12	ENSG00000267097	SLC14A2-AS1	lncRNA	SLC14A2 antisense RNA 1 [Source:HGNC Symbol;Acc:HGNC:51125]
LINC01116	#N/A	1.08127	#N/A	1.76142	1.34379	1.11588	1.04332	1.03293	1.06471	1.07402	1.21295	0.959291	0.912336	1.20239	#N/A	12	ENSG00000163364	LINC01116	lncRNA	long intergenic non-protein coding RNA 1116 [Source:HGNC Symbol;Acc:HGNC:49259]
UST-AS1	#N/A	6.12505	#N/A	2.55553	0.911467	6.09662	#N/A	4.9874	5.23989	5.78677	2.12043	6.57209	6.83879	6.23526	3.49674	12	ENSG00000227660	UST-AS1	lncRNA	UST antisense RNA 1 [Source:HGNC Symbol;Acc:HGNC:40802]
NPDC1	1.63084	#N/A	#N/A	1.37485	0.911127	3.18463	1.58574	4.70596	5.80089	4.91286	3.74946	4.78304	3.66825	4.09171	#N/A	12	ENSG00000107281	NPDC1	protein_coding	neural proliferation, differentiation and control 1 [Source:HGNC Symbol;Acc:HGNC:7899]
GNB5	1.63207	1.00951	#N/A	0.910427	#N/A	5.94539	1.27642	6.98944	8.9144	7.59562	6.61395	6.88515	6.07879	5.55494	#N/A	12	ENSG00000069966	GNB5	protein_coding	G protein subunit beta 5 [Source:HGNC Symbol;Acc:HGNC:4401]
PHOSPHO2	#N/A	2.32007	#N/A	1.93785	#N/A	0.909767	1.3196	1.0152	1.13315	1.40699	1.86043	0.941853	1.06049	1.07138	1.83652	12	ENSG00000144362	PHOSPHO2	protein_coding	phosphatase, orphan 2 [Source:HGNC Symbol;Acc:HGNC:28316]
NOX5	#N/A	3.13246	#N/A	2.23694	1.17291	1.18554	#N/A	1.36226	1.59562	1.49979	1.66168	0.910623	0.905581	1.34575	1.15199	12	ENSG00000255346	NOX5	protein_coding	NADPH oxidase 5 [Source:HGNC Symbol;Acc:HGNC:14874]
BCAT1	2.20632	3.1229	#N/A	#N/A	#N/A	7.39555	0.904909	6.40441	8.7149	5.6648	5.52859	6.9773	5.18491	5.61849	3.26975	12	ENSG00000060982	BCAT1	protein_coding	branched chain amino acid transaminase 1 [Source:HGNC Symbol;Acc:HGNC:976]
TIPARP	#N/A	0.95688	#N/A	0.903453	#N/A	1.30581	1.00708	1.12193	1.21799	1.30783	1.10868	1.24475	1.61263	1.39354	1.25858	12	ENSG00000163659	TIPARP	protein_coding	TCDD inducible poly(ADP-ribose) polymerase [Source:HGNC Symbol;Acc:HGNC:23696]
TSPAN6	#N/A	2.11398	#N/A	3.00057	#N/A	6.46819	2.68124	7.3347	8.00055	5.94672	4.22064	6.5791	5.65324	6.03731	0.902878	12	ENSG00000000003	TSPAN6	protein_coding	tetraspanin 6 [Source:HGNC Symbol;Acc:HGNC:11858]
PLXDC2	2.23753	#N/A	#N/A	0.900821	#N/A	3.07137	3.5128	6.13382	6.99479	6.4596	5.97048	2.89244	3.31487	2.29707	1.91907	12	ENSG00000120594	PLXDC2	protein_coding	plexin domain containing 2 [Source:HGNC Symbol;Acc:HGNC:21013]
DGKI	#N/A	1.95506	#N/A	2.36189	0.899684	2.7706	#N/A	2.49487	2.97949	2.50525	2.09226	2.13189	1.97676	2.08912	2.26819	12	ENSG00000157680	DGKI	protein_coding	diacylglycerol kinase iota [Source:HGNC Symbol;Acc:HGNC:2855]
#279232	#N/A	2.21792	#N/A	3.578	0.899567	1.84488	#N/A	2.10776	1.99275	2.20083	2.90338	1.76816	1.7417	1.58361	2.22205	12	ENSG00000279232		lncRNA	novel transcript, antisense to RGMB
ISM1	2.80456	#N/A	#N/A	1.64688	#N/A	4.69758	2.15568	6.53159	8.03192	6.43878	5.16643	5.95171	5.76862	3.89823	0.899524	12	ENSG00000101230	ISM1	protein_coding	isthmin 1 [Source:HGNC Symbol;Acc:HGNC:16213]
#272755	#N/A	2.96316	#N/A	1.08437	#N/A	2.25204	0.89872	2.76567	3.14741	3.00902	2.48487	2.92115	3.09062	4.09023	1.16489	12	ENSG00000272755		lncRNA	novel transcript
MORC4	#N/A	1.2986	#N/A	1.77581	0.898535	1.85081	#N/A	2.44124	2.45926	2.80062	2.23256	1.74207	2.03773	1.65278	1.11349	12	ENSG00000133131	MORC4	protein_coding	MORC family CW-type zinc finger 4 [Source:HGNC Symbol;Acc:HGNC:23485]
TLR3	#N/A	#N/A	#N/A	1.25731	0.897092	7.80114	1.89149	7.30905	10.7256	6.84877	3.2591	7.51941	6.781	5.41089	0.926275	12	ENSG00000164342	TLR3	protein_coding	toll like receptor 3 [Source:HGNC Symbol;Acc:HGNC:11849]
RIMS1	2.00274	#N/A	#N/A	1.6906	0.896965	3.07447	2.05755	5.07305	5.22142	4.4825	4.87463	5.03259	4.26526	3.53048	#N/A	12	ENSG00000079841	RIMS1	protein_coding	regulating synaptic membrane exocytosis 1 [Source:HGNC Symbol;Acc:HGNC:17282]
CALD1	1.72681	#N/A	#N/A	3.90464	0.88972	2.92204	2.44543	3.33658	3.26684	3.6089	4.17316	2.72454	2.88985	2.66279	#N/A	12	ENSG00000122786	CALD1	protein_coding	caldesmon 1 [Source:HGNC Symbol;Acc:HGNC:1441]
NEURL1B	2.57972	#N/A	#N/A	2.3778	0.888482	5.33186	2.3737	7.77487	8.99465	7.32561	5.87049	6.4442	5.35811	5.42745	#N/A	12	ENSG00000214357	NEURL1B	protein_coding	neuralized E3 ubiquitin protein ligase 1B [Source:HGNC Symbol;Acc:HGNC:35422]
CCDC144A	#N/A	0.890679	#N/A	0.931843	0.883196	0.915201	2.24623	0.919025	1.0304	1.05332	1.40911	0.932523	1.06298	1.06563	#N/A	12	ENSG00000170160	CCDC144A	protein_coding	coiled-coil domain containing 144A [Source:HGNC Symbol;Acc:HGNC:29072]
PHACTR1	2.02513	#N/A	#N/A	#N/A	1.44727	2.30288	2.21869	2.38536	2.71676	2.95241	2.39915	2.32093	2.59172	2.32414	0.882789	12	ENSG00000112137	PHACTR1	protein_coding	phosphatase and actin regulator 1 [Source:HGNC Symbol;Acc:HGNC:20990]
RABAC1	1.40074	#N/A	#N/A	1.76281	0.876997	9.79416	3.71073	12.7839	12.3763	8.87491	7.08276	13.4211	7.55338	10.4766	#N/A	12	ENSG00000105404	RABAC1	protein_coding	Rab acceptor 1 [Source:HGNC Symbol;Acc:HGNC:9794]
#236230	#N/A	0.876194	#N/A	1.94992	0.961981	1.37775	#N/A	1.32321	1.84817	1.49174	1.03333	1.48222	1.32576	2.00109	1.84786	12	ENSG00000236230		lncRNA	novel transcript
#287100	#N/A	1.49728	#N/A	#N/A	2.38728	7.35761	4.311	8.56691	9.63171	9.29267	9.16203	8.26711	6.91614	6.63482	0.87584	12	ENSG00000287100		lncRNA	novel transcript
#285621	#N/A	1.5299	#N/A	#N/A	1.49681	1.61773	2.40543	1.02584	1.05773	1.09047	0.873058	1.89365	2.01453	1.87389	1.29825	12	ENSG00000285621		lncRNA	novel transcript, antisense to STARD13
#234396	#N/A	1.31598	#N/A	1.59734	#N/A	2.9567	1.74257	2.69902	3.49071	2.99916	2.35373	2.92587	2.74027	3.68373	0.872529	12	ENSG00000234396		lncRNA	novel transcript
FOXP4-AS1	#N/A	1.79561	#N/A	1.01717	0.871961	2.17392	#N/A	3.23902	3.74863	3.24675	1.63152	2.27249	1.66947	2.46442	2.58643	12	ENSG00000234753	FOXP4-AS1	lncRNA	FOXP4 antisense RNA 1 [Source:HGNC Symbol;Acc:HGNC:50332]
CKS1B	#N/A	3.18804	#N/A	3.77077	0.867812	3.23406	#N/A	4.59947	5.33549	4.89093	2.48065	5.64712	4.62441	3.52937	2.29336	12	ENSG00000173207	CKS1B	protein_coding	CDC28 protein kinase regulatory subunit 1B [Source:HGNC Symbol;Acc:HGNC:19083]
#253925	#N/A	#N/A	#N/A	3.48251	3.86006	4.74447	0.866629	5.37181	6.76986	5.69911	4.10555	4.12562	4.26882	4.57236	2.96564	12	ENSG00000253925		lncRNA	novel transcript
DLG4	2.44499	1.74331	#N/A	1.43395	0.864321	2.70345	#N/A	1.92136	2.186	2.08457	1.93484	2.00193	2.42851	1.9722	#N/A	12	ENSG00000132535	DLG4	protein_coding	discs large MAGUK scaffold protein 4 [Source:HGNC Symbol;Acc:HGNC:2903]
POFUT2	#N/A	0.976426	#N/A	1.40931	#N/A	1.31775	1.9328	1.43612	1.41538	1.26137	1.79737	1.31928	1.26025	1.4523	0.863153	12	ENSG00000186866	POFUT2	protein_coding	protein O-fucosyltransferase 2 [Source:HGNC Symbol;Acc:HGNC:14683]
PLS3	0.858495	#N/A	#N/A	3.12351	1.28316	1.27087	1.02078	0.92051	1.14741	1.38236	0.913072	1.60624	2.17432	2.04547	#N/A	12	ENSG00000102024	PLS3	protein_coding	plastin 3 [Source:HGNC Symbol;Acc:HGNC:9091]
#287544	#N/A	0.858353	#N/A	1.09509	1.06915	2.13213	#N/A	2.31906	2.82133	2.46221	1.44357	2.51487	2.04569	2.04275	0.974423	12	ENSG00000287544		lncRNA	novel transcript
PHC1	2.05884	0.855598	#N/A	1.2457	#N/A	1.61512	1.77261	1.59901	2.12034	1.82834	1.46314	1.753	1.84247	1.69563	#N/A	12	ENSG00000111752	PHC1	protein_coding	polyhomeotic homolog 1 [Source:HGNC Symbol;Acc:HGNC:3182]
#286953	#N/A	2.20263	#N/A	0.999228	2.32785	2.13579	#N/A	1.0487	1.29828	1.24605	1.74109	0.855337	1.21066	1.25118	3.45006	12	ENSG00000286953		lncRNA	novel transcript
CYP4F12	#N/A	#N/A	#N/A	2.29674	1.64846	5.03067	1.41084	7.51465	6.98626	7.16034	3.54377	6.70626	5.23585	5.50297	0.852379	12	ENSG00000186204	CYP4F12	protein_coding	cytochrome P450 family 4 subfamily F member 12 [Source:HGNC Symbol;Acc:HGNC:18857]
#286423	#N/A	1.48943	#N/A	0.849818	3.59169	4.37345	#N/A	4.48385	5.19832	3.67722	2.76926	4.95335	4.1004	3.6003	1.58352	12	ENSG00000286423		lncRNA	novel transcript
PLK3	3.2287	#N/A	#N/A	0.849037	1.25529	4.76902	4.06758	4.48487	4.60134	4.44403	3.35994	4.80007	4.24608	3.46188	#N/A	12	ENSG00000173846	PLK3	protein_coding	polo like kinase 3 [Source:HGNC Symbol;Acc:HGNC:2154]
RHOBTB3	#N/A	2.8182	#N/A	2.25363	#N/A	1.06531	1.00803	1.02659	1.13048	1.15618	1.27282	0.899931	0.961741	0.844974	1.31613	12	ENSG00000164292	RHOBTB3	protein_coding	Rho related BTB domain containing 3 [Source:HGNC Symbol;Acc:HGNC:18757]
FGF1	#N/A	0.92019	#N/A	2.89224	0.843332	4.44265	1.485	3.35186	4.24734	3.70596	2.95257	5.13916	4.32426	5.57805	#N/A	12	ENSG00000113578	FGF1	protein_coding	fibroblast growth factor 1 [Source:HGNC Symbol;Acc:HGNC:3665]
JHY	#N/A	1.07628	#N/A	#N/A	0.84314	9.7504	2.24432	7.6113	8.37876	6.19429	5.71691	6.35743	5.93662	5.81175	2.39473	12	ENSG00000109944	JHY	protein_coding	junctional cadherin complex regulator [Source:HGNC Symbol;Acc:HGNC:26288]
SYCP2L	2.05502	#N/A	#N/A	0.841479	1.52831	5.41965	1.59887	7.36476	8.33135	7.05381	5.82556	6.91271	5.95596	6.14413	#N/A	12	ENSG00000153157	SYCP2L	protein_coding	synaptonemal complex protein 2 like [Source:HGNC Symbol;Acc:HGNC:21537]
IRAK3	0.920242	#N/A	#N/A	#N/A	1.31584	6.45019	4.51776	9.21613	9.73899	8.74555	6.40447	8.47547	6.99455	6.75004	0.841464	12	ENSG00000090376	IRAK3	protein_coding	interleukin 1 receptor associated kinase 3 [Source:HGNC Symbol;Acc:HGNC:17020]
SLC8B1	1.13734	1.0873	#N/A	0.834959	0.960545	1.72069	#N/A	1.78223	1.90286	1.96576	1.51111	1.48635	1.49325	1.52561	#N/A	12	ENSG00000089060	SLC8B1	protein_coding	solute carrier family 8 member B1 [Source:HGNC Symbol;Acc:HGNC:26175]
#257298	#N/A	0.833796	#N/A	2.57254	2.46514	1.52839	1.72797	1.83722	1.9682	1.95013	1.66879	1.35443	1.3533	1.83747	#N/A	12	ENSG00000257298		lncRNA	novel transcript, sense intronic to LIMA1
PLA2R1	#N/A	2.54019	#N/A	4.66108	2.31206	2.81695	#N/A	5.64336	6.3133	5.7024	5.73272	2.51337	2.81892	1.83308	0.833153	12	ENSG00000153246	PLA2R1	protein_coding	phospholipase A2 receptor 1 [Source:HGNC Symbol;Acc:HGNC:9042]
#259460	#N/A	4.40673	#N/A	3.4945	3.35328	6.18875	0.832575	6.22811	7.48787	8.26188	3.35244	8.19858	6.24709	7.4669	#N/A	12	ENSG00000259460		lncRNA	novel transcript, antisense to MEIS2
WDR3	#N/A	1.12844	#N/A	1.27382	#N/A	1.29063	1.823	0.886346	0.863122	1.02339	1.45445	0.979123	1.10288	1.01596	0.827626	12	ENSG00000065183	WDR3	protein_coding	WD repeat domain 3 [Source:HGNC Symbol;Acc:HGNC:12755]
ZNF618	#N/A	1.07202	#N/A	0.923512	1.09622	0.992626	1.83207	1.09973	1.33094	1.26386	1.56033	0.827223	1.03278	1.04699	#N/A	12	ENSG00000157657	ZNF618	protein_coding	zinc finger protein 618 [Source:HGNC Symbol;Acc:HGNC:29416]
TNKS1BP1	#N/A	0.961258	#N/A	3.76439	0.826516	2.54083	3.21176	3.89678	4.12015	4.41138	4.34538	2.17069	2.51525	2.26217	#N/A	12	ENSG00000149115	TNKS1BP1	protein_coding	tankyrase 1 binding protein 1 [Source:HGNC Symbol;Acc:HGNC:19081]
LRIG1	#N/A	0.858127	#N/A	2.40846	#N/A	1.12248	1.73234	1.14439	1.1867	1.22716	1.36676	0.855237	0.956638	0.825203	0.845916	12	ENSG00000144749	LRIG1	protein_coding	leucine rich repeats and immunoglobulin like domains 1 [Source:HGNC Symbol;Acc:HGNC:17360]
NCOA7	0.824053	#N/A	#N/A	#N/A	1.66383	3.86993	2.93759	3.69879	4.53504	4.53179	3.46404	4.16446	4.50612	4.71984	1.07076	12	ENSG00000111912	NCOA7	protein_coding	nuclear receptor coactivator 7 [Source:HGNC Symbol;Acc:HGNC:21081]
GOLGA6L4	#N/A	1.04665	#N/A	1.31477	0.826178	1.29183	1.50463	1.0238	1.04776	0.820604	1.16951	1.17495	1.18251	1.28788	#N/A	12	ENSG00000184206	GOLGA6L4	protein_coding	golgin A6 family like 4 [Source:HGNC Symbol;Acc:HGNC:27256]
CUBN	#N/A	0.940193	#N/A	1.36807	#N/A	1.52094	0.948825	1.11713	1.22887	1.32997	1.12771	1.42629	1.46616	1.42628	0.818832	12	ENSG00000107611	CUBN	protein_coding	cubilin [Source:HGNC Symbol;Acc:HGNC:2548]
OGFRL1	0.962651	0.818767	#N/A	#N/A	1.48877	1.87412	1.6855	2.01562	2.31914	2.68015	2.32273	1.52439	2.23675	1.63193	#N/A	12	ENSG00000119900	OGFRL1	protein_coding	opioid growth factor receptor like 1 [Source:HGNC Symbol;Acc:HGNC:21378]
SH3BP4	#N/A	#N/A	#N/A	0.81608	1.3743	2.86349	1.31218	2.10903	3.38226	2.72298	2.39428	3.85354	4.09055	4.46959	1.09785	12	ENSG00000130147	SH3BP4	protein_coding	SH3 domain binding protein 4 [Source:HGNC Symbol;Acc:HGNC:10826]
ANXA2	#N/A	#N/A	#N/A	1.23428	0.815272	4.95047	2.58207	4.81071	4.79584	5.3508	5.29869	5.01116	5.59628	4.91678	1.41493	12	ENSG00000182718	ANXA2	protein_coding	annexin A2 [Source:HGNC Symbol;Acc:HGNC:537]
LINC02763	#N/A	1.26089	#N/A	1.64831	0.815203	2.3318	#N/A	2.85444	2.82668	2.99154	3.04437	2.2501	2.10724	2.36888	1.08725	12	ENSG00000254968	LINC02763	lncRNA	long intergenic non-protein coding RNA 2763 [Source:HGNC Symbol;Acc:HGNC:54282]
TNFAIP8L1	1.86892	#N/A	#N/A	0.814522	1.13483	2.48756	1.48083	3.04894	3.39058	3.27668	3.0457	2.66325	2.90112	2.68284	#N/A	12	ENSG00000185361	TNFAIP8L1	protein_coding	TNF alpha induced protein 8 like 1 [Source:HGNC Symbol;Acc:HGNC:28279]
CAMK4	2.98203	1.2159	#N/A	#N/A	1.77712	4.79527	#N/A	6.99122	7.00167	6.62919	6.21091	4.89687	3.89455	4.4629	0.814472	12	ENSG00000152495	CAMK4	protein_coding	calcium/calmodulin dependent protein kinase IV [Source:HGNC Symbol;Acc:HGNC:1464]
RBMS2	0.97877	#N/A	#N/A	1.71389	0.812739	3.82444	2.46971	3.70515	5.20242	4.85286	3.28122	4.50319	4.83306	4.64021	#N/A	12	ENSG00000076067	RBMS2	protein_coding	RNA binding motif single stranded interacting protein 2 [Source:HGNC Symbol;Acc:HGNC:9909]
GALR1	#N/A	1.78371	#N/A	2.76664	0.811069	4.43398	#N/A	5.46629	7.55735	5.53765	3.43887	4.89303	5.03967	5.57907	2.5091	12	ENSG00000166573	GALR1	protein_coding	galanin receptor 1 [Source:HGNC Symbol;Acc:HGNC:4132]
SLFN11	3.26558	#N/A	#N/A	#N/A	2.18059	7.33245	2.04626	11.3127	13.3217	9.8673	6.33307	9.45757	7.13384	6.75388	0.808827	12	ENSG00000172716	SLFN11	protein_coding	schlafen family member 11 [Source:HGNC Symbol;Acc:HGNC:26633]
CFAP300	#N/A	2.87653	#N/A	5.52891	#N/A	8.67534	2.70582	6.75481	7.02675	6.52561	6.63833	6.10468	4.98919	5.60321	0.807903	12	ENSG00000137691	CFAP300	protein_coding	cilia and flagella associated protein 300 [Source:HGNC Symbol;Acc:HGNC:28188]
HEXIM1	#N/A	1.95274	#N/A	1.31771	#N/A	1.11726	2.64686	1.11548	1.31736	1.67113	0.806791	1.17673	1.86293	1.22205	0.947908	12	ENSG00000186834	HEXIM1	protein_coding	HEXIM P-TEFb complex subunit 1 [Source:HGNC Symbol;Acc:HGNC:24953]
COL4A2-AS2	#N/A	0.806528	#N/A	6.12231	2.71042	7.34505	1.44048	8.83762	7.51142	6.41716	4.91578	7.45375	6.52516	8.59546	#N/A	12	ENSG00000224821	COL4A2-AS2	lncRNA	COL4A2 antisense RNA 2 [Source:HGNC Symbol;Acc:HGNC:39849]
FBXO24	#N/A	2.07766	#N/A	1.77621	1.32518	2.12768	#N/A	1.7885	1.90218	1.54898	0.973334	1.67945	2.00164	2.16299	0.801547	12	ENSG00000106336	FBXO24	protein_coding	F-box protein 24 [Source:HGNC Symbol;Acc:HGNC:13595]
PTPN13	#N/A	3.45735	#N/A	1.69974	1.52872	7.0917	0.799346	9.06602	10.1135	9.20457	7.56283	8.23583	7.38679	8.24427	#N/A	12	ENSG00000163629	PTPN13	protein_coding	protein tyrosine phosphatase non-receptor type 13 [Source:HGNC Symbol;Acc:HGNC:9646]
ASAP2	0.886534	#N/A	#N/A	1.24049	0.798162	6.09531	4.13774	6.80083	7.65685	6.72862	5.68506	7.4309	6.55204	7.13453	#N/A	12	ENSG00000151693	ASAP2	protein_coding	ArfGAP with SH3 domain, ankyrin repeat and PH domain 2 [Source:HGNC Symbol;Acc:HGNC:2721]
BRINP1	2.60787	3.45041	#N/A	3.3966	3.08801	2.15089	#N/A	0.798016	0.954532	1.09008	#N/A	3.19973	3.43641	4.02366	3.93759	12	ENSG00000078725	BRINP1	protein_coding	BMP/retinoic acid inducible neural specific 1 [Source:HGNC Symbol;Acc:HGNC:2687]
#259275	2.39321	0.796171	#N/A	5.18762	1.30905	4.98196	#N/A	6.41123	7.624	5.80299	5.2771	4.9706	4.83666	4.88817	#N/A	12	ENSG00000259275		lncRNA	novel transcript
SAMD9L	1.56769	#N/A	#N/A	#N/A	0.795491	4.5708	1.65252	5.92757	6.30813	6.26453	4.39324	5.03793	4.80973	4.68974	1.14801	12	ENSG00000177409	SAMD9L	protein_coding	sterile alpha motif domain containing 9 like [Source:HGNC Symbol;Acc:HGNC:1349]
#265943	#N/A	0.840186	#N/A	0.794753	0.863511	3.647	#N/A	4.73574	4.75453	4.02212	2.49227	4.7136	4.67338	3.49777	0.874324	12	ENSG00000265943		lncRNA	novel transcript, antisense to RBBP8
JUND	0.794104	1.1273	#N/A	0.911004	#N/A	4.68148	2.38835	5.57903	4.4656	4.55395	4.58992	5.01937	4.63832	4.95727	#N/A	12	ENSG00000130522	JUND	protein_coding	JunD proto-oncogene, AP-1 transcription factor subunit [Source:HGNC Symbol;Acc:HGNC:6206]
#233783	4.32847	#N/A	#N/A	3.37245	#N/A	5.82535	6.93315	8.31687	7.15743	7.39732	9.32195	6.56024	5.71056	6.14297	0.793886	12	ENSG00000233783		lncRNA	novel transcript
VEPH1	#N/A	2.0678	#N/A	1.4629	1.25141	1.48191	#N/A	1.28344	1.59383	1.68744	0.790954	1.57221	1.79677	2.20177	1.53122	12	ENSG00000197415	VEPH1	protein_coding	ventricular zone expressed PH domain containing 1 [Source:HGNC Symbol;Acc:HGNC:25735]
PLK5	#N/A	1.39355	#N/A	1.35859	1.10333	1.25847	#N/A	2.44103	1.91862	1.89422	0.789917	1.94657	1.69886	1.36955	1.20542	12	ENSG00000185988	PLK5	protein_coding	polo like kinase 5 (inactive) [Source:HGNC Symbol;Acc:HGNC:27001]
PCDHB16	1.38324	0.789765	#N/A	2.72511	#N/A	8.23797	3.54361	8.09577	11.1344	6.55635	4.21612	7.24556	6.66214	6.47119	#N/A	12	ENSG00000272674	PCDHB16	protein_coding	protocadherin beta 16 [Source:HGNC Symbol;Acc:HGNC:14546]
EFEMP2	#N/A	1.05082	#N/A	3.61231	0.788942	4.62192	3.03865	3.47001	4.64898	4.32094	2.85033	4.59172	5.42022	5.32101	#N/A	12	ENSG00000172638	EFEMP2	protein_coding	EGF containing fibulin extracellular matrix protein 2 [Source:HGNC Symbol;Acc:HGNC:3219]
TACC1	0.784298	#N/A	#N/A	1.50711	1.13929	6.86116	4.09795	8.81326	9.28629	8.06124	7.53902	8.19678	6.75888	7.05703	#N/A	12	ENSG00000147526	TACC1	protein_coding	transforming acidic coiled-coil containing protein 1 [Source:HGNC Symbol;Acc:HGNC:11522]
ARHGAP29	1.23966	#N/A	#N/A	3.11798	0.781021	1.22278	1.07826	1.193	1.35714	1.59557	1.15384	1.01114	1.28106	1.19257	#N/A	12	ENSG00000137962	ARHGAP29	protein_coding	Rho GTPase activating protein 29 [Source:HGNC Symbol;Acc:HGNC:30207]
ZNF846	1.16127	0.778499	#N/A	#N/A	0.799347	3.20489	3.79883	2.83252	3.1541	3.48055	2.16096	3.04069	3.43876	3.08955	#N/A	12	ENSG00000196605	ZNF846	protein_coding	zinc finger protein 846 [Source:HGNC Symbol;Acc:HGNC:27260]
#249036	#N/A	1.28833	#N/A	1.21029	0.777696	4.53203	#N/A	4.87947	6.05151	6.52205	2.95658	5.04699	4.44306	6.17332	2.01524	12	ENSG00000249036		lncRNA	novel transcript
FGGY-DT	1.90364	2.69722	#N/A	3.90454	3.20267	1.53548	#N/A	2.83913	3.23761	3.48113	2.98987	0.776857	0.887915	#N/A	3.7847	12	ENSG00000224609	FGGY-DT	lncRNA	FGGY divergent transcript [Source:HGNC Symbol;Acc:HGNC:55265]
MCUB	2.62236	2.00345	#N/A	#N/A	0.775518	5.95245	#N/A	6.78536	7.25501	6.67513	5.26954	6.2037	6.19369	5.63153	1.45743	12	ENSG00000005059	MCUB	protein_coding	mitochondrial calcium uniporter dominant negative subunit beta [Source:HGNC Symbol;Acc:HGNC:26076]
MTSS2	1.533	1.31973	#N/A	1.90781	#N/A	1.20842	0.982848	1.10271	1.02111	1.06481	1.19313	0.925972	0.960776	0.774175	#N/A	12	ENSG00000132613	MTSS2	protein_coding	MTSS I-BAR domain containing 2 [Source:HGNC Symbol;Acc:HGNC:25094]
CMTM3	#N/A	0.840378	#N/A	#N/A	1.22853	5.84157	1.56482	8.00159	11.6182	8.3028	6.59989	6.41937	6.4315	5.36837	0.768531	12	ENSG00000140931	CMTM3	protein_coding	CKLF like MARVEL transmembrane domain containing 3 [Source:HGNC Symbol;Acc:HGNC:19174]
DHRS3	#N/A	#N/A	#N/A	1.22845	1.27436	1.10234	2.18201	1.40587	1.60037	1.58467	1.43617	0.838826	0.974465	0.766973	2.09025	12	ENSG00000162496	DHRS3	protein_coding	dehydrogenase/reductase 3 [Source:HGNC Symbol;Acc:HGNC:17693]
SERPINB8	#N/A	0.783675	#N/A	#N/A	2.21764	1.61682	1.29194	1.12539	1.19104	0.914206	0.962542	1.35307	1.24531	1.64902	0.765961	12	ENSG00000166401	SERPINB8	protein_coding	serpin family B member 8 [Source:HGNC Symbol;Acc:HGNC:8952]
BEX4	1.79509	0.975822	#N/A	0.76548	#N/A	6.85903	2.96173	9.20487	9.61897	10.8802	7.02882	10.427	7.62965	7.80661	#N/A	12	ENSG00000102409	BEX4	protein_coding	brain expressed X-linked 4 [Source:HGNC Symbol;Acc:HGNC:25475]
#232633	2.41033	0.764639	#N/A	2.69357	#N/A	1.83092	#N/A	2.1341	2.823	2.59021	2.776	2.00834	2.52585	2.56433	2.39458	12	ENSG00000232633		lncRNA	novel transcript
PALM	#N/A	#N/A	#N/A	3.65396	3.20825	6.63668	3.97778	9.65427	9.72162	7.67925	9.1516	8.45278	5.94418	7.05609	0.761981	12	ENSG00000099864	PALM	protein_coding	paralemmin [Source:HGNC Symbol;Acc:HGNC:8594]
TCF7L1	1.45674	#N/A	#N/A	3.99964	0.760896	2.42372	2.565	1.35538	1.71994	1.46437	1.81112	2.71147	2.7598	2.69415	#N/A	12	ENSG00000152284	TCF7L1	protein_coding	transcription factor 7 like 1 [Source:HGNC Symbol;Acc:HGNC:11640]
UTS2B	#N/A	0.989925	#N/A	1.72826	1.55167	1.30807	#N/A	0.760797	1.23057	1.05031	1.47449	0.940862	1.83169	1.69611	1.58846	12	ENSG00000188958	UTS2B	protein_coding	urotensin 2B [Source:HGNC Symbol;Acc:HGNC:30894]
GTF3C4	#N/A	1.67788	#N/A	1.02459	#N/A	0.758608	1.19337	0.768432	0.782274	0.982433	1.20481	0.805642	1.36615	1.05128	0.833343	12	ENSG00000125484	GTF3C4	protein_coding	general transcription factor IIIC subunit 4 [Source:HGNC Symbol;Acc:HGNC:4667]
WIPF1	2.0865	#N/A	#N/A	#N/A	1.22723	7.54697	4.81232	9.21941	10.7853	8.28289	7.50357	8.10603	6.98196	7.66596	0.756458	12	ENSG00000115935	WIPF1	protein_coding	WAS/WASL interacting protein family member 1 [Source:HGNC Symbol;Acc:HGNC:12736]
SAXO1	#N/A	0.863591	#N/A	2.16434	0.756284	3.42858	#N/A	2.81283	3.04576	2.89779	1.68457	2.38273	2.84717	2.3745	1.70733	12	ENSG00000155875	SAXO1	protein_coding	stabilizer of axonemal microtubules 1 [Source:HGNC Symbol;Acc:HGNC:28566]
DSCAML1	4.07274	0.752597	#N/A	#N/A	1.61243	6.38479	4.02474	8.16834	9.10313	7.48342	7.50381	7.43276	6.12218	6.57615	#N/A	12	ENSG00000177103	DSCAML1	protein_coding	DS cell adhesion molecule like 1 [Source:HGNC Symbol;Acc:HGNC:14656]
LRP1B	#N/A	4.92202	#N/A	4.27013	3.943	4.59453	0.748792	2.29462	4.16847	3.5715	#N/A	7.24459	7.51931	8.90774	4.7011	12	ENSG00000168702	LRP1B	protein_coding	LDL receptor related protein 1B [Source:HGNC Symbol;Acc:HGNC:6693]
CCDC146	#N/A	0.977937	#N/A	1.26759	#N/A	1.76586	2.59123	1.53618	1.75996	1.83091	1.67998	1.6534	1.7755	1.71724	0.74685	12	ENSG00000135205	CCDC146	protein_coding	coiled-coil domain containing 146 [Source:HGNC Symbol;Acc:HGNC:29296]
CHKB-DT	#N/A	0.953315	#N/A	0.746372	#N/A	1.10375	4.28466	1.28402	1.43628	1.5087	1.32906	1.2669	1.52137	1.44224	0.911703	12	ENSG00000205559	CHKB-DT	lncRNA	CHKB divergent transcript [Source:HGNC Symbol;Acc:HGNC:40146]
ADCY7	0.743901	4.0943	#N/A	#N/A	#N/A	5.95264	2.70971	7.09301	8.43065	7.52895	7.03124	6.59171	5.59174	5.51508	3.72338	12	ENSG00000121281	ADCY7	protein_coding	adenylate cyclase 7 [Source:HGNC Symbol;Acc:HGNC:238]
STEAP2-AS1	#N/A	2.1714	#N/A	4.49821	0.742264	3.74809	#N/A	3.08185	3.33859	2.61881	2.3991	2.21059	2.22025	2.18499	1.47452	12	ENSG00000227646	STEAP2-AS1	lncRNA	STEAP2 antisense RNA 1 [Source:HGNC Symbol;Acc:HGNC:40820]
CLSTN2	#N/A	3.24158	#N/A	5.00149	#N/A	3.25757	0.740425	1.19078	2.39684	1.92407	1.02342	4.53074	4.53231	5.44039	2.09265	12	ENSG00000158258	CLSTN2	protein_coding	calsyntenin 2 [Source:HGNC Symbol;Acc:HGNC:17448]
TBC1D8B	#N/A	0.739512	#N/A	2.55232	1.08449	3.98374	#N/A	4.01694	4.43155	4.4154	3.43264	3.28998	3.81086	3.22228	1.33829	12	ENSG00000133138	TBC1D8B	protein_coding	TBC1 domain family member 8B [Source:HGNC Symbol;Acc:HGNC:24715]
GBP3	1.27404	#N/A	#N/A	#N/A	1.54493	6.13619	1.97563	9.36052	8.87463	10.9167	7.14	7.97022	6.31547	6.18546	0.732334	12	ENSG00000117226	GBP3	protein_coding	guanylate binding protein 3 [Source:HGNC Symbol;Acc:HGNC:4184]
LRRC75B	#N/A	2.37596	#N/A	3.09952	#N/A	2.43459	3.97903	2.1832	2.49867	2.13054	2.42541	1.93774	2.26521	1.94228	0.731947	12	ENSG00000178026	LRRC75B	protein_coding	leucine rich repeat containing 75B [Source:HGNC Symbol;Acc:HGNC:33155]
SLC26A5-AS1	#N/A	1.20395	#N/A	1.55911	1.86417	3.35623	#N/A	4.86789	5.1786	4.81493	0.728164	4.61251	4.68854	4.89496	2.56884	12	ENSG00000234715	SLC26A5-AS1	lncRNA	SLC26A5 antisense RNA 1 [Source:HGNC Symbol;Acc:HGNC:55680]
#241111	#N/A	0.72666	#N/A	6.27716	0.758996	5.75775	#N/A	5.2172	6.23503	5.41179	5.34591	5.35462	4.76132	4.43605	0.797684	12	ENSG00000241111		lncRNA	PRICKLE2 antisense RNA 1 [Source:NCBI gene (formerly Entrezgene);Acc:100652759]
LETM2	#N/A	1.40712	#N/A	1.78055	0.725724	3.16341	#N/A	2.98304	2.78629	2.74845	2.3324	3.02278	2.39441	2.88949	1.18756	12	ENSG00000165046	LETM2	protein_coding	leucine zipper and EF-hand containing transmembrane protein 2 [Source:HGNC Symbol;Acc:HGNC:14648]
OTUD7A	0.943926	0.908829	#N/A	1.78059	#N/A	1.37949	0.722992	1.65229	1.9819	1.87868	1.83132	1.23327	1.1854	1.11724	#N/A	12	ENSG00000169918	OTUD7A	protein_coding	OTU deubiquitinase 7A [Source:HGNC Symbol;Acc:HGNC:20718]
C1orf198	#N/A	1.81629	#N/A	2.20854	1.33138	2.70503	1.2862	0.721354	0.900706	0.941277	1.28232	3.49703	4.0012	3.92578	#N/A	12	ENSG00000119280	C1orf198	protein_coding	chromosome 1 open reading frame 198 [Source:HGNC Symbol;Acc:HGNC:25900]
CDC14A	2.61429	#N/A	#N/A	#N/A	1.27171	1.94023	1.25869	2.76885	3.03717	3.19938	3.21902	1.9576	2.11894	1.56106	0.720671	12	ENSG00000079335	CDC14A	protein_coding	cell division cycle 14A [Source:HGNC Symbol;Acc:HGNC:1718]
ZNF436#125945	#N/A	0.720182	#N/A	2.72211	1.03063	1.2082	1.47436	0.973925	1.02787	0.830555	#N/A	1.20483	1.58541	1.55975	0.819156	12	ENSG00000125945	ZNF436	protein_coding	zinc finger protein 436 [Source:HGNC Symbol;Acc:HGNC:20814]
HS1BP3	1.65601	0.796978	#N/A	#N/A	0.717677	2.02611	1.9801	2.12919	2.29896	2.35686	2.51189	1.77564	2.26731	1.83701	#N/A	12	ENSG00000118960	HS1BP3	protein_coding	HCLS1 binding protein 3 [Source:HGNC Symbol;Acc:HGNC:24979]
SLC66A3	#N/A	0.823124	#N/A	0.743798	0.715523	2.79094	1.43882	2.67514	2.65056	2.88631	2.65368	2.83065	3.04892	2.71392	#N/A	12	ENSG00000162976	SLC66A3	protein_coding	solute carrier family 66 member 3 [Source:HGNC Symbol;Acc:HGNC:28503]
#282022	#N/A	1.75206	#N/A	1.20081	0.715441	2.69165	2.19642	2.51717	3.04965	2.85046	3.08571	2.74559	3.06291	2.75562	#N/A	12	ENSG00000282022		lncRNA	novel transcript, antisense to PHC1 and A2ML1
NTM	#N/A	3.21176	#N/A	#N/A	0.715005	5.69111	4.53426	7.75705	9.26623	8.02233	7.75074	6.69072	6.40168	6.22468	3.8768	12	ENSG00000182667	NTM	protein_coding	neurotrimin [Source:HGNC Symbol;Acc:HGNC:17941]
#249916	#N/A	#N/A	#N/A	4.3061	3.22714	2.03243	0.713994	3.2071	3.24261	3.49472	2.53747	3.31124	4.16179	2.60356	2.17404	12	ENSG00000249916		lncRNA	novel transcript
TRAF5	1.86089	0.712864	#N/A	#N/A	1.06907	4.81949	0.95863	7.10685	8.52156	6.33357	6.77261	5.7213	6.97594	5.22128	#N/A	12	ENSG00000082512	TRAF5	protein_coding	TNF receptor associated factor 5 [Source:HGNC Symbol;Acc:HGNC:12035]
PACRGL	#N/A	0.772806	#N/A	0.712421	#N/A	1.15333	0.757223	0.965151	1.06798	1.10437	0.957308	0.908629	1.04179	0.989552	0.795835	12	ENSG00000163138	PACRGL	protein_coding	parkin coregulated like [Source:HGNC Symbol;Acc:HGNC:28442]
LINC00924	2.06538	0.712115	#N/A	3.44286	1.83976	6.39212	#N/A	6.87812	8.36022	6.28331	6.27397	6.59043	5.48544	5.78974	#N/A	12	ENSG00000259134	LINC00924	lncRNA	long intergenic non-protein coding RNA 924 [Source:HGNC Symbol;Acc:HGNC:27081]
PRDM11	0.992834	0.738178	#N/A	1.42817	0.711199	2.35293	#N/A	2.00113	2.29388	2.34103	2.17395	2.06955	2.20872	2.04173	#N/A	12	ENSG00000019485	PRDM11	protein_coding	PR/SET domain 11 [Source:HGNC Symbol;Acc:HGNC:13996]
CCDC102B	#N/A	1.54866	#N/A	1.45172	0.709111	2.44235	0.932673	2.3188	2.53311	2.60813	2.14432	2.35317	2.72662	2.50995	#N/A	12	ENSG00000150636	CCDC102B	protein_coding	coiled-coil domain containing 102B [Source:HGNC Symbol;Acc:HGNC:26295]
HSPA12A	#N/A	2.05871	#N/A	3.36994	0.707205	2.51336	2.63866	2.57655	2.72475	2.8037	3.0238	2.72712	2.77699	3.18034	#N/A	12	ENSG00000165868	HSPA12A	protein_coding	heat shock protein family A (Hsp70) member 12A [Source:HGNC Symbol;Acc:HGNC:19022]
#224541	1.79982	#N/A	#N/A	2.95719	#N/A	5.77986	4.89652	6.91083	5.5575	6.56026	5.43882	6.45618	5.90924	5.27504	0.705226	12	ENSG00000224541		lncRNA	novel transcript
DDAH2#213722	#N/A	1.38049	#N/A	1.70403	0.704593	8.3087	4.64225	10.7004	10.911	9.84079	8.20037	11.0311	8.01078	11.6126	#N/A	12	ENSG00000213722	DDAH2	protein_coding	dimethylarginine dimethylaminohydrolase 2 [Source:HGNC Symbol;Acc:HGNC:2716]
C9orf92	#N/A	2.42932	#N/A	3.15515	0.701923	2.62814	#N/A	1.77554	2.51127	2.15356	1.31575	1.74632	2.0958	2.08601	1.23575	12	ENSG00000205549	C9orf92	lncRNA	chromosome 9 open reading frame 92 [Source:HGNC Symbol;Acc:HGNC:19054]
SULT1A2	#N/A	0.700811	#N/A	1.50945	0.717356	1.20126	#N/A	1.47612	1.4203	1.38883	1.69752	1.25534	1.01989	1.43509	1.61624	12	ENSG00000197165	SULT1A2	protein_coding	sulfotransferase family 1A member 2 [Source:HGNC Symbol;Acc:HGNC:11454]
FXYD2	2.92864	0.700316	#N/A	#N/A	1.16554	5.44873	2.31801	7.38659	7.54511	7.96304	6.25771	6.36522	6.2813	7.11882	#N/A	12	ENSG00000137731	FXYD2	protein_coding	FXYD domain containing ion transport regulator 2 [Source:HGNC Symbol;Acc:HGNC:4026]
LPIN3	#N/A	2.62946	#N/A	3.91848	#N/A	6.75244	4.82027	7.95975	9.3008	6.59288	5.79803	8.13597	7.20394	7.46941	0.699573	12	ENSG00000132793	LPIN3	protein_coding	lipin 3 [Source:HGNC Symbol;Acc:HGNC:14451]
#250328	0.696763	#N/A	#N/A	2.99687	2.76233	7.1697	#N/A	5.65398	6.48764	5.15349	3.83475	6.01934	4.20673	4.19944	1.6335	12	ENSG00000250328		lncRNA	uncharacterized LOC153163 [Source:NCBI gene (formerly Entrezgene);Acc:153163]
TRIM6	#N/A	0.696248	#N/A	3.31094	2.09705	4.24489	#N/A	4.02193	4.61378	4.71984	4.70228	4.8588	4.4638	4.37071	1.13776	12	ENSG00000121236	TRIM6	protein_coding	tripartite motif containing 6 [Source:HGNC Symbol;Acc:HGNC:16277]
#258744	#N/A	0.823745	#N/A	1.41911	0.86632	4.39872	#N/A	4.30329	4.99777	4.74054	2.01028	4.01565	4.99013	4.48885	0.693927	12	ENSG00000258744		lncRNA	novel transcript, antisense to CMA1
USP18	#N/A	#N/A	#N/A	1.77275	0.693503	2.49169	1.69402	1.79513	2.3354	2.20882	1.45507	2.54087	2.85885	2.53256	2.41132	12	ENSG00000184979	USP18	protein_coding	ubiquitin specific peptidase 18 [Source:HGNC Symbol;Acc:HGNC:12616]
SELENBP1	#N/A	1.96007	#N/A	3.18919	1.42153	1.76158	1.66048	1.03224	1.55099	1.56706	0.693369	1.82119	2.37084	2.01251	#N/A	12	ENSG00000143416	SELENBP1	protein_coding	selenium binding protein 1 [Source:HGNC Symbol;Acc:HGNC:10719]
PGM3	#N/A	0.738322	#N/A	1.42361	#N/A	1.39874	0.692591	1.22258	1.17607	1.19051	1.28564	1.11332	1.27244	1.27949	0.706941	12	ENSG00000013375	PGM3	protein_coding	phosphoglucomutase 3 [Source:HGNC Symbol;Acc:HGNC:8907]
#261997	#N/A	0.692184	#N/A	#N/A	1.27016	5.15526	1.20126	3.87771	5.06853	4.0952	1.48741	6.18908	5.32484	8.06515	3.9883	12	ENSG00000261997		lncRNA	novel transcript
DPYSL2	1.81095	#N/A	#N/A	0.688641	1.28474	8.07718	3.61647	9.74434	10.1578	9.52941	7.51907	8.96841	8.12269	7.3894	#N/A	12	ENSG00000092964	DPYSL2	protein_coding	dihydropyrimidinase like 2 [Source:HGNC Symbol;Acc:HGNC:3014]
LINC01426	0.687366	3.5318	#N/A	2.10815	#N/A	3.83365	#N/A	5.16127	7.30746	7.23043	5.05147	5.42182	4.11594	5.59025	1.64155	12	ENSG00000234380	LINC01426	lncRNA	long intergenic non-protein coding RNA 1426 [Source:HGNC Symbol;Acc:HGNC:50734]
PLAUR	#N/A	0.68728	#N/A	#N/A	1.56659	4.7526	2.03101	5.78455	7.43472	5.9745	4.60342	5.76333	4.73813	4.11805	0.947081	12	ENSG00000011422	PLAUR	protein_coding	plasminogen activator, urokinase receptor [Source:HGNC Symbol;Acc:HGNC:9053]
ACBD3-AS1	1.24366	1.64246	#N/A	#N/A	#N/A	0.8663	1.80071	0.776738	0.75961	1.04286	1.35087	0.806605	1.0492	1.11593	0.684002	12	ENSG00000234478	ACBD3-AS1	lncRNA	ACBD3 antisense RNA 1 [Source:HGNC Symbol;Acc:HGNC:40701]
ZNF630	1.24933	0.781526	#N/A	0.68394	#N/A	2.41728	1.98815	0.995051	1.48181	1.4615	1.90615	2.76961	3.43362	3.53946	#N/A	12	ENSG00000221994	ZNF630	protein_coding	zinc finger protein 630 [Source:HGNC Symbol;Acc:HGNC:28855]
APOBEC3D	0.849523	#N/A	#N/A	#N/A	1.06667	5.39921	2.25622	5.49572	8.10535	5.85351	5.02744	6.02995	5.27803	5.491	0.682068	12	ENSG00000243811	APOBEC3D	protein_coding	apolipoprotein B mRNA editing enzyme catalytic subunit 3D [Source:HGNC Symbol;Acc:HGNC:17354]
PRICKLE2-AS3	#N/A	0.680148	#N/A	6.46811	#N/A	7.87558	1.92857	6.69991	6.50238	6.40476	3.27637	8.19163	6.05268	5.57457	0.797841	12	ENSG00000226017	PRICKLE2-AS3	lncRNA	PRICKLE2 antisense RNA 3 [Source:HGNC Symbol;Acc:HGNC:40918]
IFT43	0.702608	0.919155	#N/A	1.68696	#N/A	1.13387	0.958205	0.679423	0.75186	0.771232	1.0571	1.03782	1.1506	1.06645	#N/A	12	ENSG00000119650	IFT43	protein_coding	intraflagellar transport 43 [Source:HGNC Symbol;Acc:HGNC:29669]
ADAMTS14	#N/A	1.09996	#N/A	0.677935	#N/A	4.41346	0.844027	3.62929	4.18847	3.78666	2.92255	3.07438	3.04898	2.47129	2.4446	12	ENSG00000138316	ADAMTS14	protein_coding	ADAM metallopeptidase with thrombospondin type 1 motif 14 [Source:HGNC Symbol;Acc:HGNC:14899]
FAM180B#196666	#N/A	3.24202	#N/A	#N/A	1.46975	6.17347	0.677107	8.00023	6.57903	8.04162	1.68112	7.48697	8.35566	4.41222	2.22783	12	ENSG00000196666	FAM180B	protein_coding	family with sequence similarity 180 member B [Source:HGNC Symbol;Acc:HGNC:34451]
NCOA7-AS1	#N/A	#N/A	#N/A	0.677043	1.51709	3.12212	1.57123	2.86427	2.93182	2.71271	2.28896	3.07316	3.66702	2.8804	0.817531	12	ENSG00000232131	NCOA7-AS1	lncRNA	NCOA7 antisense RNA 1 [Source:HGNC Symbol;Acc:HGNC:40954]
BRPF3	#N/A	0.990019	#N/A	0.840477	#N/A	0.928049	2.33948	0.907697	0.98238	1.20899	1.29306	0.774877	0.944018	0.967119	0.67527	12	ENSG00000096070	BRPF3	protein_coding	bromodomain and PHD finger containing 3 [Source:HGNC Symbol;Acc:HGNC:14256]
LIMA1	#N/A	0.674279	#N/A	2.956	2.3642	1.54523	3.09089	1.6806	1.71032	1.72998	1.98281	1.14742	1.25275	1.24072	#N/A	12	ENSG00000050405	LIMA1	protein_coding	LIM domain and actin binding 1 [Source:HGNC Symbol;Acc:HGNC:24636]
PLPP5	1.4374	1.08684	#N/A	#N/A	#N/A	1.16809	1.25464	1.24364	1.32348	1.35598	1.09119	1.1235	1.20833	0.928094	0.674045	12	ENSG00000147535	PLPP5	protein_coding	phospholipid phosphatase 5 [Source:HGNC Symbol;Acc:HGNC:25026]
MIR34AHG	1.46903	1.29348	#N/A	#N/A	0.801959	1.63845	#N/A	2.15847	2.59485	2.50924	2.7953	1.98089	1.99859	2.36824	0.672037	12	ENSG00000228526	MIR34AHG	lncRNA	MIR34A host gene [Source:HGNC Symbol;Acc:HGNC:51913]
TSBP1#204296	3.48041	0.670551	#N/A	1.51056	#N/A	4.61005	3.68901	4.87036	5.61282	4.37206	4.49105	5.01537	4.25057	4.16739	#N/A	12	ENSG00000204296	TSBP1	protein_coding	testis expressed basic protein 1 [Source:HGNC Symbol;Acc:HGNC:13922]
#259891	1.82336	1.18879	#N/A	0.670399	#N/A	1.27455	1.37353	1.27946	1.36332	1.40971	1.61287	1.38781	1.17533	1.48112	#N/A	12	ENSG00000259891		lncRNA	novel transcript, antisense to CHRAC1
CFB#243649	#N/A	#N/A	#N/A	1.37891	1.68001	4.04553	1.36687	4.83962	5.90418	3.7229	3.90906	5.45551	4.40114	5.37348	0.66889	12	ENSG00000243649	CFB	protein_coding	complement factor B [Source:HGNC Symbol;Acc:HGNC:1037]
TPT1-AS1	0.667012	0.740972	#N/A	0.972138	#N/A	1.16862	1.08633	0.999247	1.0452	1.06954	1.32544	0.993555	1.04741	1.1251	#N/A	12	ENSG00000170919	TPT1-AS1	lncRNA	TPT1 antisense RNA 1 [Source:HGNC Symbol;Acc:HGNC:43686]
SAMD5	1.60035	#N/A	#N/A	2.97755	#N/A	3.52046	1.04051	5.37523	4.43236	4.87052	4.45805	4.79779	5.04234	5.06898	0.666582	12	ENSG00000203727	SAMD5	protein_coding	sterile alpha motif domain containing 5 [Source:HGNC Symbol;Acc:HGNC:21180]
#253116	1.68592	3.22064	#N/A	3.00093	#N/A	1.27508	#N/A	0.88406	1.02155	1.01984	0.689766	1.1724	1.44702	1.81198	0.664493	12	ENSG00000253116		lncRNA	novel transcript
#235450	#N/A	2.13195	#N/A	2.54182	0.736799	1.92198	#N/A	1.32321	1.5512	1.40496	0.662667	1.93106	1.96429	2.34433	2.0314	12	ENSG00000235450		lncRNA	novel transcript
TRAF3	#N/A	0.914601	#N/A	#N/A	0.658728	1.67002	0.685402	1.69395	1.92172	1.86138	1.37783	1.67394	1.77823	1.58508	1.05249	12	ENSG00000131323	TRAF3	protein_coding	TNF receptor associated factor 3 [Source:HGNC Symbol;Acc:HGNC:12033]
PIH1D1	#N/A	1.52828	#N/A	0.663051	#N/A	1.37021	1.91458	1.12636	1.43922	1.43412	1.32614	1.28622	1.37241	1.27606	0.657336	12	ENSG00000104872	PIH1D1	protein_coding	PIH1 domain containing 1 [Source:HGNC Symbol;Acc:HGNC:26075]
APP	3.44823	#N/A	#N/A	2.3509	#N/A	7.10719	5.07058	9.05171	8.49595	8.05604	7.3016	8.52441	7.1718	7.29784	0.656727	12	ENSG00000142192	APP	protein_coding	amyloid beta precursor protein [Source:HGNC Symbol;Acc:HGNC:620]
GJC2	#N/A	0.656619	#N/A	2.73238	1.12419	4.98847	#N/A	5.70711	5.90954	6.70007	2.95846	5.56957	5.21571	5.17997	1.51521	12	ENSG00000198835	GJC2	protein_coding	gap junction protein gamma 2 [Source:HGNC Symbol;Acc:HGNC:17494]
CCND2	#N/A	2.93365	#N/A	#N/A	0.65591	8.21728	3.31501	8.74248	10.8374	9.02134	8.49484	9.64767	8.18651	6.03648	0.75302	12	ENSG00000118971	CCND2	protein_coding	cyclin D2 [Source:HGNC Symbol;Acc:HGNC:1583]
CCN4	#N/A	0.847979	#N/A	3.77973	2.66254	5.90802	0.653787	6.09093	5.52425	3.87996	1.94075	6.00745	6.25374	7.15796	#N/A	12	ENSG00000104415	CCN4	protein_coding	cellular communication network factor 4 [Source:HGNC Symbol;Acc:HGNC:12769]
FAM13A	#N/A	1.57981	#N/A	0.815314	0.824049	0.968309	1.04627	1.76423	1.81611	1.88964	1.74908	0.65059	0.784521	0.707887	#N/A	12	ENSG00000138640	FAM13A	protein_coding	family with sequence similarity 13 member A [Source:HGNC Symbol;Acc:HGNC:19367]
SLC16A7	#N/A	2.43929	#N/A	0.993976	1.8167	3.46987	0.818332	0.650185	2.32951	1.68739	#N/A	4.78558	5.38668	5.91263	1.95999	12	ENSG00000118596	SLC16A7	protein_coding	solute carrier family 16 member 7 [Source:HGNC Symbol;Acc:HGNC:10928]
MYDGF	1.24378	#N/A	#N/A	0.674944	0.649967	1.09188	1.36116	1.2065	1.13643	1.10648	1.02041	0.902103	1.11577	0.978824	#N/A	12	ENSG00000074842	MYDGF	protein_coding	myeloid derived growth factor [Source:HGNC Symbol;Acc:HGNC:16948]
ANXA1	#N/A	1.07816	#N/A	#N/A	0.649314	8.87099	3.19519	10.9836	12.2499	11.3079	10.0809	11.7892	8.71723	9.63637	1.19606	12	ENSG00000135046	ANXA1	protein_coding	annexin A1 [Source:HGNC Symbol;Acc:HGNC:533]
#287917	#N/A	0.845549	#N/A	2.44545	#N/A	4.79696	4.4935	3.90149	3.74118	3.75289	4.90871	4.25586	3.5647	4.00607	0.649094	12	ENSG00000287917		lncRNA	novel transcript, antisense to POLA2
#228999	#N/A	0.647634	#N/A	2.04145	1.64145	1.69146	#N/A	4.8493	4.00887	3.33161	2.29254	3.31384	1.92493	3.39444	1.30814	12	ENSG00000228999		lncRNA	long intergenic non-protein coding RNA 1830
PCDHGC3	0.64427	1.73267	#N/A	2.8285	#N/A	3.32104	#N/A	1.32443	1.41143	1.31475	1.13517	3.18739	2.94634	2.48958	1.64153	12	ENSG00000240184	PCDHGC3	protein_coding	protocadherin gamma subfamily C, 3 [Source:HGNC Symbol;Acc:HGNC:8716]
TUBA1A	1.76627	0.643674	#N/A	1.66718	#N/A	7.44761	3.32816	11.1385	10.2562	11.0413	6.81183	12.9426	8.68509	12.8028	#N/A	12	ENSG00000167552	TUBA1A	protein_coding	tubulin alpha 1a [Source:HGNC Symbol;Acc:HGNC:20766]
#254777	2.2084	2.31386	#N/A	0.642628	#N/A	3.95023	#N/A	4.7923	5.38294	3.62061	2.77912	4.62458	4.4259	3.60423	3.10585	12	ENSG00000254777		lncRNA	novel transcript
ZCCHC24	#N/A	0.902672	#N/A	1.74695	0.641359	1.61006	1.89015	2.80808	3.1478	3.3057	2.98448	1.29475	1.59177	1.1199	#N/A	12	ENSG00000165424	ZCCHC24	protein_coding	zinc finger CCHC-type containing 24 [Source:HGNC Symbol;Acc:HGNC:26911]
LRRK2-DT	#N/A	2.56384	#N/A	0.904436	0.640665	1.8826	#N/A	1.93863	2.14137	1.95085	1.06183	2.2174	2.10685	2.51496	0.7715	12	ENSG00000225342	LRRK2-DT	lncRNA	LRRK2 divergent transcript [Source:HGNC Symbol;Acc:HGNC:40848]
#287881	5.84369	2.92717	#N/A	3.57525	#N/A	0.812382	#N/A	0.636916	1.0134	0.911206	1.15927	1.01727	1.1291	0.793028	2.65989	12	ENSG00000287881		lncRNA	novel transcript
#254177	2.14802	3.16434	#N/A	#N/A	0.633004	5.45768	3.78622	5.85416	5.82087	7.09636	6.43458	5.99433	7.45578	7.23658	#N/A	12	ENSG00000254177		lncRNA	novel transcript
TP53I11	1.46485	#N/A	#N/A	0.632794	1.46971	6.28298	2.60369	8.92533	12.1998	7.43182	7.28296	7.66604	6.50452	8.0026	#N/A	12	ENSG00000175274	TP53I11	protein_coding	tumor protein p53 inducible protein 11 [Source:HGNC Symbol;Acc:HGNC:16842]
SLC44A3	#N/A	2.52422	#N/A	4.97112	#N/A	4.9194	2.39017	5.30589	5.44193	4.56128	6.18429	4.98929	3.88961	4.88677	0.631591	12	ENSG00000143036	SLC44A3	protein_coding	solute carrier family 44 member 3 [Source:HGNC Symbol;Acc:HGNC:28689]
NFIA	#N/A	0.631472	#N/A	2.05654	#N/A	1.16188	1.86047	0.953601	1.00528	1.06363	1.09653	0.747731	0.930648	0.926018	0.875178	12	ENSG00000162599	NFIA	protein_coding	nuclear factor I A [Source:HGNC Symbol;Acc:HGNC:7784]
PTPRG-AS1	1.35416	0.630938	#N/A	3.1034	#N/A	1.73122	0.927314	1.68157	1.7666	2.06786	2.26812	1.04361	1.36241	1.04702	#N/A	12	ENSG00000241472	PTPRG-AS1	lncRNA	PTPRG antisense RNA 1 [Source:HGNC Symbol;Acc:HGNC:44638]
ARMC9	1.06224	1.2094	#N/A	0.960312	#N/A	1.67538	1.09035	0.629958	1.06599	0.91954	0.74028	1.99221	2.23688	2.16887	#N/A	12	ENSG00000135931	ARMC9	protein_coding	armadillo repeat containing 9 [Source:HGNC Symbol;Acc:HGNC:20730]
BMP1	#N/A	1.1844	#N/A	2.44348	0.628391	2.36244	2.25271	2.08009	2.54899	2.38868	2.0297	2.12669	2.48103	2.70033	#N/A	12	ENSG00000168487	BMP1	protein_coding	bone morphogenetic protein 1 [Source:HGNC Symbol;Acc:HGNC:1067]
CALCOCO2	0.822956	#N/A	#N/A	0.868309	0.726737	0.910683	2.34494	0.857921	0.854609	1.00536	1.36842	0.627149	0.880566	0.728169	#N/A	12	ENSG00000136436	CALCOCO2	protein_coding	calcium binding and coiled-coil domain 2 [Source:HGNC Symbol;Acc:HGNC:29912]
#253932	#N/A	2.08419	#N/A	4.31024	2.60705	6.0368	0.626475	9.98762	9.30884	8.29979	2.74877	6.67195	6.57062	5.76554	#N/A	12	ENSG00000253932		lncRNA	novel transcript
SLC8A1	0.987546	0.624268	#N/A	#N/A	3.29384	6.43008	3.11076	8.26143	8.87225	8.04319	8.49558	7.19338	6.069	6.76612	#N/A	12	ENSG00000183023	SLC8A1	protein_coding	solute carrier family 8 member A1 [Source:HGNC Symbol;Acc:HGNC:11068]
DNAH9	#N/A	1.14298	#N/A	1.31814	0.875334	1.30327	#N/A	1.75451	1.7277	1.61426	2.83877	1.57158	1.75259	1.63292	0.623269	12	ENSG00000007174	DNAH9	protein_coding	dynein axonemal heavy chain 9 [Source:HGNC Symbol;Acc:HGNC:2953]
ZMAT3	#N/A	1.89631	#N/A	1.24815	0.737882	1.15194	#N/A	0.89091	1.23932	1.36534	0.945614	0.857479	1.1977	0.884949	0.622303	12	ENSG00000172667	ZMAT3	protein_coding	zinc finger matrin-type 3 [Source:HGNC Symbol;Acc:HGNC:29983]
ZNF90	#N/A	0.843341	#N/A	#N/A	1.14186	4.66068	3.88404	6.02466	7.96978	7.31453	6.17046	5.83915	5.48826	4.98146	0.620016	12	ENSG00000213988	ZNF90	protein_coding	zinc finger protein 90 [Source:HGNC Symbol;Acc:HGNC:13165]
#226965	#N/A	2.11524	#N/A	2.38162	0.619135	2.80098	#N/A	2.24782	2.32644	2.25121	2.81907	2.76174	3.14522	3.01408	1.30749	12	ENSG00000226965		lncRNA	novel transcript
CEP164	#N/A	0.9208	#N/A	1.17135	#N/A	1.76449	2.05504	2.00503	2.18371	2.1705	1.97808	1.73207	1.87461	1.77284	0.617495	12	ENSG00000110274	CEP164	protein_coding	centrosomal protein 164 [Source:HGNC Symbol;Acc:HGNC:29182]
DRAM1	1.42817	#N/A	#N/A	#N/A	0.724561	2.33631	0.889451	1.74656	2.24086	2.22172	1.65699	2.76839	3.46745	3.06456	0.616941	12	ENSG00000136048	DRAM1	protein_coding	DNA damage regulated autophagy modulator 1 [Source:HGNC Symbol;Acc:HGNC:25645]
MTERF1	#N/A	0.616861	#N/A	0.760428	#N/A	1.10627	0.803113	0.938618	0.855483	0.885759	1.32359	0.965635	1.11142	1.17137	0.718121	12	ENSG00000127989	MTERF1	protein_coding	mitochondrial transcription termination factor 1 [Source:HGNC Symbol;Acc:HGNC:21463]
EPN2	1.73435	#N/A	#N/A	2.04295	0.616698	1.68201	3.11987	1.70538	1.61505	1.63096	2.19354	1.43974	1.4528	1.37344	#N/A	12	ENSG00000072134	EPN2	protein_coding	epsin 2 [Source:HGNC Symbol;Acc:HGNC:18639]
#286443	#N/A	3.9363	#N/A	1.38607	0.797332	5.19472	#N/A	5.111	8.22093	4.58381	4.90262	5.30292	6.37051	4.83949	0.614976	12	ENSG00000286443		lncRNA	novel transcript, antisense to PLXDC1
SCAMP5	#N/A	1.77394	#N/A	0.94294	0.610147	3.42241	2.60072	4.20765	4.87455	3.99772	4.84592	3.98739	3.59523	3.55586	#N/A	12	ENSG00000198794	SCAMP5	protein_coding	secretory carrier membrane protein 5 [Source:HGNC Symbol;Acc:HGNC:30386]
NR2F1-AS1	#N/A	1.85715	#N/A	4.63219	1.35478	3.22249	#N/A	3.95965	5.22152	4.82756	3.3309	2.58575	2.56667	2.28214	0.609988	12	ENSG00000237187	NR2F1-AS1	lncRNA	NR2F1 antisense RNA 1 [Source:HGNC Symbol;Acc:HGNC:48622]
ZFHX2	#N/A	0.767204	#N/A	0.971799	#N/A	1.19876	1.44876	1.69012	1.64769	1.88286	1.68292	1.04453	0.965359	0.998053	0.60948	12	ENSG00000136367	ZFHX2	protein_coding	zinc finger homeobox 2 [Source:HGNC Symbol;Acc:HGNC:20152]
RMDN2-AS1	#N/A	1.35688	#N/A	1.51382	0.90307	0.829803	#N/A	0.635323	0.618275	0.89842	0.609254	0.731833	0.923534	0.895635	1.19959	12	ENSG00000235848	RMDN2-AS1	lncRNA	RMDN2 antisense RNA 1 [Source:HGNC Symbol;Acc:HGNC:41150]
ITGB1BP1	#N/A	0.659363	#N/A	1.19401	0.608678	2.31623	2.7712	2.43489	2.69881	2.81949	2.11812	2.21244	2.78531	2.19321	#N/A	12	ENSG00000119185	ITGB1BP1	protein_coding	integrin subunit beta 1 binding protein 1 [Source:HGNC Symbol;Acc:HGNC:23927]
SNHG22	#N/A	1.13222	#N/A	1.07141	#N/A	0.864786	1.39438	0.607506	0.740346	0.853578	0.840242	0.73428	0.843308	1.01839	0.757191	12	ENSG00000267322	SNHG22	lncRNA	small nucleolar RNA host gene 22 [Source:HGNC Symbol;Acc:HGNC:50285]
SAV1	0.937526	#N/A	#N/A	1.3946	0.740548	0.672692	1.34519	0.70706	0.852804	1.15199	0.679329	0.604439	1.07422	0.807165	#N/A	12	ENSG00000151748	SAV1	protein_coding	salvador family WW domain containing protein 1 [Source:HGNC Symbol;Acc:HGNC:17795]
IGSF8	#N/A	0.839981	#N/A	1.26066	#N/A	2.14801	2.28361	2.02788	1.68015	1.74198	2.66866	1.61004	1.47302	1.58135	0.601727	12	ENSG00000162729	IGSF8	protein_coding	immunoglobulin superfamily member 8 [Source:HGNC Symbol;Acc:HGNC:17813]
AUTS2	1.19314	#N/A	#N/A	0.600388	1.15851	2.97641	2.11394	1.76487	2.14753	2.02854	2.21512	3.08993	3.26598	3.37454	#N/A	12	ENSG00000158321	AUTS2	protein_coding	activator of transcription and developmental regulator AUTS2 [Source:HGNC Symbol;Acc:HGNC:14262]
NAALAD2#077616	#N/A	3.21219	#N/A	4.3053	#N/A	5.014	1.5326	6.30638	6.6339	6.60375	4.94317	5.97088	6.20975	5.39259	0.598053	12	ENSG00000077616	NAALAD2	protein_coding	N-acetylated alpha-linked acidic dipeptidase 2 [Source:HGNC Symbol;Acc:HGNC:14526]
CELF2-AS2	#N/A	2.64179	#N/A	4.63742	#N/A	1.35053	1.3433	2.00665	1.88149	2.02198	2.91908	0.971628	1.15486	0.59683	2.94287	12	ENSG00000237986	CELF2-AS2	lncRNA	CELF2 antisense RNA 2 [Source:HGNC Symbol;Acc:HGNC:44703]
ALOX12-AS1	1.04919	0.708842	#N/A	0.967654	#N/A	0.948048	1.58381	0.600768	0.677814	0.687231	0.594844	0.813797	0.780226	0.852104	#N/A	12	ENSG00000215067	ALOX12-AS1	lncRNA	ALOX12 antisense RNA 1 [Source:HGNC Symbol;Acc:HGNC:51342]
#287164	#N/A	0.937279	#N/A	0.97267	0.975396	1.58624	#N/A	4.31815	3.58828	3.10826	0.593474	1.89398	2.08021	1.17838	3.14788	12	ENSG00000287164		lncRNA	novel transcript, antisense to AFAP1
PARP4	0.727248	#N/A	#N/A	#N/A	0.593472	3.10996	2.36234	2.84597	4.03231	3.79199	2.37917	3.33429	3.72156	3.26846	0.7383	12	ENSG00000102699	PARP4	protein_coding	poly(ADP-ribose) polymerase family member 4 [Source:HGNC Symbol;Acc:HGNC:271]
GYPE	#N/A	2.11286	#N/A	1.80955	2.7761	2.16093	#N/A	1.48537	2.14302	1.92099	1.73915	2.31276	2.86087	2.55575	0.593139	12	ENSG00000197465	GYPE	protein_coding	glycophorin E (MNS blood group) [Source:HGNC Symbol;Acc:HGNC:4705]
PTPRE	3.42331	0.593001	#N/A	#N/A	#N/A	7.14374	5.75955	7.71507	9.62721	7.24233	5.85311	7.30113	6.62466	6.75554	3.22049	12	ENSG00000132334	PTPRE	protein_coding	protein tyrosine phosphatase receptor type E [Source:HGNC Symbol;Acc:HGNC:9669]
ARRDC4	#N/A	1.61827	#N/A	#N/A	1.059	0.981693	1.39553	0.591398	0.776786	0.762769	1.11863	0.804382	1.27933	0.891906	0.645491	12	ENSG00000140450	ARRDC4	protein_coding	arrestin domain containing 4 [Source:HGNC Symbol;Acc:HGNC:28087]
OLFML2B	2.26732	2.69568	#N/A	0.590619	#N/A	5.82718	2.8088	6.58154	7.99833	6.31449	5.59195	6.93224	5.5248	5.43853	#N/A	12	ENSG00000162745	OLFML2B	protein_coding	olfactomedin like 2B [Source:HGNC Symbol;Acc:HGNC:24558]
SAMD11	#N/A	1.19883	#N/A	1.18406	0.718518	0.757099	#N/A	1.35602	1.74328	1.38477	0.587702	1.3332	1.2162	1.10453	1.73423	12	ENSG00000187634	SAMD11	protein_coding	sterile alpha motif domain containing 11 [Source:HGNC Symbol;Acc:HGNC:28706]
#267571	#N/A	0.928846	#N/A	0.788071	0.583658	0.612505	1.80925	0.688448	0.722767	0.724586	0.753024	0.782583	0.652802	0.943606	#N/A	12	ENSG00000267571		lncRNA	novel transcript, antisense to CAPS
#269043	#N/A	0.582932	#N/A	0.772438	#N/A	1.98176	1.73434	1.54859	1.44658	1.70299	1.76207	1.82903	1.98591	2.12266	0.627893	12	ENSG00000269043		lncRNA	novel transcript
HPCAL1	1.15256	#N/A	#N/A	#N/A	0.581994	3.27999	2.37641	3.52473	4.57838	3.96743	2.71119	4.43326	4.22255	4.10492	1.08856	12	ENSG00000115756	HPCAL1	protein_coding	hippocalcin like 1 [Source:HGNC Symbol;Acc:HGNC:5145]
REM1	0.575708	#N/A	#N/A	1.02635	0.975815	5.28099	1.20552	6.73324	6.95714	4.80418	2.99717	7.02945	4.70722	5.41208	#N/A	12	ENSG00000088320	REM1	protein_coding	RRAD and GEM like GTPase 1 [Source:HGNC Symbol;Acc:HGNC:15922]
PLEKHG1	0.968907	#N/A	#N/A	0.574889	1.81815	5.76584	2.5774	6.66488	7.70418	6.03384	5.52753	5.83577	3.99997	5.07695	#N/A	12	ENSG00000120278	PLEKHG1	protein_coding	pleckstrin homology and RhoGEF domain containing G1 [Source:HGNC Symbol;Acc:HGNC:20884]
IFI44	1.07485	#N/A	#N/A	#N/A	1.0504	6.76356	4.36983	8.91208	10.1918	10.4654	6.25527	7.79163	6.34493	6.86265	0.574218	12	ENSG00000137965	IFI44	protein_coding	interferon induced protein 44 [Source:HGNC Symbol;Acc:HGNC:16938]
YAE1	#N/A	1.36505	#N/A	1.19143	#N/A	0.811674	0.742844	0.585397	0.573405	0.736411	0.81507	0.762607	0.883543	0.907546	0.695148	12	ENSG00000241127	YAE1	protein_coding	YAE1 maturation factor of ABCE1 [Source:HGNC Symbol;Acc:HGNC:24857]
CDKL1	#N/A	0.891391	#N/A	1.51316	0.573166	1.24991	0.900772	1.24439	1.34633	1.34504	1.50599	1.18011	1.25438	1.37681	#N/A	12	ENSG00000100490	CDKL1	protein_coding	cyclin dependent kinase like 1 [Source:HGNC Symbol;Acc:HGNC:1781]
CYP4A11	#N/A	1.10699	#N/A	4.23655	4.18554	5.87337	0.571139	6.33743	9.29757	6.40673	2.13435	10.3881	8.29558	7.38912	#N/A	12	ENSG00000187048	CYP4A11	protein_coding	cytochrome P450 family 4 subfamily A member 11 [Source:HGNC Symbol;Acc:HGNC:2642]
PTHLH	#N/A	2.31594	#N/A	1.66953	1.36293	4.59216	#N/A	7.56043	8.83539	5.79129	0.570838	8.8989	6.77459	6.76779	2.5961	12	ENSG00000087494	PTHLH	protein_coding	parathyroid hormone like hormone [Source:HGNC Symbol;Acc:HGNC:9607]
CP	1.30491	0.900062	#N/A	#N/A	0.700474	3.46711	#N/A	3.1332	3.23978	3.5042	2.00355	3.36164	3.68464	3.17419	0.570688	12	ENSG00000047457	CP	protein_coding	ceruloplasmin [Source:HGNC Symbol;Acc:HGNC:2295]
#287756	#N/A	3.00224	#N/A	2.4371	#N/A	6.09245	0.570268	5.52351	6.81928	4.97038	1.47075	4.95822	5.37538	6.02322	4.73663	12	ENSG00000287756		lncRNA	novel transcript, antisense to KAZN
#260517	#N/A	0.568133	#N/A	#N/A	1.10497	4.56457	3.62505	3.0019	4.01872	3.58907	3.25656	4.34486	4.48286	4.63365	2.50769	12	ENSG00000260517		lncRNA	novel transcript
PDE1C	2.54524	0.567181	#N/A	2.10968	1.85114	2.35118	#N/A	1.97419	3.52857	3.28731	1.80235	3.88575	4.07051	4.42401	#N/A	12	ENSG00000154678	PDE1C	protein_coding	phosphodiesterase 1C [Source:HGNC Symbol;Acc:HGNC:8776]
DKK3	2.21472	#N/A	#N/A	2.58792	0.565444	3.57999	1.57817	3.92448	4.95664	4.58012	2.8293	5.50432	4.8741	6.23249	#N/A	12	ENSG00000050165	DKK3	protein_coding	dickkopf WNT signaling pathway inhibitor 3 [Source:HGNC Symbol;Acc:HGNC:2893]
#269950	#N/A	2.70316	#N/A	3.04337	#N/A	0.827693	1.85432	0.748774	0.562264	0.891526	1.17459	0.654185	0.911319	0.652401	0.982687	12	ENSG00000269950		lncRNA	novel transcript
#267287	#N/A	2.8584	#N/A	1.05445	1.17134	3.57822	#N/A	4.15464	3.44997	2.98532	0.560498	3.88624	3.69014	4.8791	1.72478	12	ENSG00000267287		lncRNA	novel transcript
RGPD8	#N/A	#N/A	#N/A	0.593445	0.559757	1.00746	1.27283	0.961442	0.857067	0.92151	1.5505	0.722639	0.867257	0.704336	0.9016	12	ENSG00000169629	RGPD8	protein_coding	RANBP2 like and GRIP domain containing 8 [Source:HGNC Symbol;Acc:HGNC:9849]
GMPR2#100938	#N/A	0.557326	#N/A	0.680262	0.59511	2.14078	2.43414	1.85429	2.1426	2.09175	1.79126	2.46945	2.5387	2.64251	#N/A	12	ENSG00000100938	GMPR2	protein_coding	guanosine monophosphate reductase 2 [Source:HGNC Symbol;Acc:HGNC:4377]
TSPAN11	#N/A	0.556645	#N/A	1.40963	1.22668	4.3497	#N/A	3.90696	4.65004	3.55246	4.77239	3.32576	3.19762	2.97625	1.54355	12	ENSG00000110900	TSPAN11	protein_coding	tetraspanin 11 [Source:HGNC Symbol;Acc:HGNC:30795]
NINL	#N/A	2.57108	#N/A	2.99409	#N/A	2.41542	1.70263	1.30018	1.8648	1.62915	1.21616	1.43046	1.76001	2.07506	0.556054	12	ENSG00000101004	NINL	protein_coding	ninein like [Source:HGNC Symbol;Acc:HGNC:29163]
PIK3IP1	#N/A	0.832159	#N/A	#N/A	0.842091	2.27182	1.58072	2.21758	2.60033	2.6179	3.36912	2.40272	2.56404	2.58706	0.554972	12	ENSG00000100100	PIK3IP1	protein_coding	phosphoinositide-3-kinase interacting protein 1 [Source:HGNC Symbol;Acc:HGNC:24942]
USP44	1.76945	1.49522	#N/A	3.58711	#N/A	3.88949	#N/A	3.96536	4.22888	3.78495	3.74799	3.62447	3.49708	3.5847	0.554625	12	ENSG00000136014	USP44	protein_coding	ubiquitin specific peptidase 44 [Source:HGNC Symbol;Acc:HGNC:20064]
SSR3	#N/A	2.64041	#N/A	#N/A	0.554595	5.4709	1.47652	4.85387	5.5846	5.35532	3.64999	6.36707	6.52448	6.75603	0.81488	12	ENSG00000114850	SSR3	protein_coding	signal sequence receptor subunit 3 [Source:HGNC Symbol;Acc:HGNC:11325]
CAPS	#N/A	0.724294	#N/A	0.553477	0.965768	1.20729	2.93772	1.17383	1.19616	0.920921	0.905191	1.15281	0.982585	1.56142	#N/A	12	ENSG00000105519	CAPS	protein_coding	calcyphosine [Source:HGNC Symbol;Acc:HGNC:1487]
CHEK2	#N/A	0.552715	#N/A	#N/A	1.07158	2.59486	1.96432	3.38566	3.69484	3.49587	3.26604	2.6987	2.70255	2.65346	1.09454	12	ENSG00000183765	CHEK2	protein_coding	checkpoint kinase 2 [Source:HGNC Symbol;Acc:HGNC:16627]
MADCAM1	#N/A	1.68444	#N/A	1.14639	0.552592	1.11507	#N/A	1.0428	0.895904	0.769129	1.88596	0.679859	0.701168	0.957299	0.66854	12	ENSG00000099866	MADCAM1	protein_coding	mucosal vascular addressin cell adhesion molecule 1 [Source:HGNC Symbol;Acc:HGNC:6765]
ATF7IP2	#N/A	#N/A	#N/A	0.552227	0.571262	1.61362	1.69018	3.07911	3.92162	3.92738	2.37888	2.73006	3.03069	2.40304	1.32728	12	ENSG00000166669	ATF7IP2	protein_coding	activating transcription factor 7 interacting protein 2 [Source:HGNC Symbol;Acc:HGNC:20397]
ZNF559	0.821843	0.551426	#N/A	0.902023	#N/A	3.46285	2.80829	2.76838	2.93351	2.95984	2.67546	3.66296	3.51274	3.90889	#N/A	12	ENSG00000188321	ZNF559	protein_coding	zinc finger protein 559 [Source:HGNC Symbol;Acc:HGNC:28197]
TMEM106C	1.50557	1.46281	#N/A	1.60888	#N/A	0.611039	1.25463	0.769888	0.852192	1.0976	0.758531	0.55131	0.968697	0.573337	#N/A	12	ENSG00000134291	TMEM106C	protein_coding	transmembrane protein 106C [Source:HGNC Symbol;Acc:HGNC:28775]
EMP2	1.94599	#N/A	#N/A	3.4569	#N/A	2.96009	3.14863	5.70206	6.141	5.62969	4.53295	3.10773	3.26318	2.13218	0.550259	12	ENSG00000213853	EMP2	protein_coding	epithelial membrane protein 2 [Source:HGNC Symbol;Acc:HGNC:3334]
DTX2#091073	#N/A	0.635713	#N/A	#N/A	1.27171	1.42642	2.24782	1.33714	1.23054	1.09521	1.54579	1.01825	1.06392	1.15614	0.550171	12	ENSG00000091073	DTX2	protein_coding	deltex E3 ubiquitin ligase 2 [Source:HGNC Symbol;Acc:HGNC:15973]
STX4	#N/A	0.550943	#N/A	#N/A	0.549535	1.89555	2.20789	1.92652	2.07322	2.28106	1.94175	1.89702	2.39591	1.74807	0.793338	12	ENSG00000103496	STX4	protein_coding	syntaxin 4 [Source:HGNC Symbol;Acc:HGNC:11439]
NUPR1	#N/A	2.08153	#N/A	3.31654	#N/A	1.39797	1.17895	0.830132	1.19918	1.33895	0.546878	1.52602	1.97868	2.09966	0.812476	12	ENSG00000176046	NUPR1	protein_coding	nuclear protein 1, transcriptional regulator [Source:HGNC Symbol;Acc:HGNC:29990]
FAT1	#N/A	2.8097	#N/A	4.06804	0.54422	4.01558	1.60542	4.32845	5.48997	5.03459	2.81782	5.04609	4.64242	5.02721	#N/A	12	ENSG00000083857	FAT1	protein_coding	FAT atypical cadherin 1 [Source:HGNC Symbol;Acc:HGNC:3595]
ZNF737	#N/A	0.544188	#N/A	0.777683	#N/A	2.03375	2.99752	1.66543	1.85648	2.08731	1.58596	2.06117	2.49384	2.37117	0.721608	12	ENSG00000237440	ZNF737	protein_coding	zinc finger protein 737 [Source:HGNC Symbol;Acc:HGNC:32468]
FCHSD1	#N/A	1.35392	#N/A	#N/A	0.691442	8.28399	3.79992	7.69521	11.2	7.96603	6.12905	8.49404	6.78592	6.34615	0.541395	12	ENSG00000197948	FCHSD1	protein_coding	FCH and double SH3 domains 1 [Source:HGNC Symbol;Acc:HGNC:25463]
SLC25A35	#N/A	0.540532	#N/A	1.11931	#N/A	1.51352	1.63407	1.70048	1.84155	1.86283	1.65856	1.90013	2.18303	2.10629	1.19128	12	ENSG00000125434	SLC25A35	protein_coding	solute carrier family 25 member 35 [Source:HGNC Symbol;Acc:HGNC:31921]
PLBD1	1.00845	1.64853	#N/A	#N/A	1.16977	1.31455	#N/A	0.749137	0.905333	0.941651	1.19202	0.904502	1.20481	1.26399	0.539442	12	ENSG00000121316	PLBD1	protein_coding	phospholipase B domain containing 1 [Source:HGNC Symbol;Acc:HGNC:26215]
NEK11	#N/A	1.97387	#N/A	1.16231	0.908154	0.730195	#N/A	0.979419	1.14022	1.14816	0.674442	0.559665	0.695302	0.539093	0.960288	12	ENSG00000114670	NEK11	protein_coding	NIMA related kinase 11 [Source:HGNC Symbol;Acc:HGNC:18593]
DENND6A-AS1	0.821087	0.536658	#N/A	1.13146	#N/A	1.24505	1.97932	0.684241	0.621953	0.828325	1.01681	0.831014	0.96132	0.928895	#N/A	12	ENSG00000239801	DENND6A-AS1	lncRNA	DENND6A antisense RNA 1 [Source:HGNC Symbol;Acc:HGNC:41152]
#248491	#N/A	1.8073	#N/A	0.979549	0.651223	2.03272	#N/A	3.72381	4.05265	3.14185	0.536519	3.2603	2.08322	2.52254	1.73743	12	ENSG00000248491		lncRNA	novel transcript
SMIM3	#N/A	0.630106	#N/A	1.88046	0.536098	6.6861	2.04499	7.4481	8.41081	8.81114	5.87832	8.18631	7.35091	6.43817	#N/A	12	ENSG00000256235	SMIM3	protein_coding	small integral membrane protein 3 [Source:HGNC Symbol;Acc:HGNC:30248]
SYCE1L	#N/A	0.535791	#N/A	2.35675	#N/A	3.57465	4.38614	4.05166	5.24784	4.45942	2.52184	4.16645	3.68014	2.87376	0.558899	12	ENSG00000205078	SYCE1L	protein_coding	synaptonemal complex central element protein 1 like [Source:HGNC Symbol;Acc:HGNC:37236]
LINC02981	#N/A	0.534933	#N/A	1.13655	2.03471	1.47386	#N/A	2.37844	2.93254	2.46135	2.39555	1.54447	1.80311	1.66393	2.10439	12	ENSG00000214870	LINC02981	lncRNA	long intergenic non-protein coding RNA 2981 [Source:HGNC Symbol;Acc:HGNC:56055]
TRIQK	#N/A	0.704256	#N/A	1.25427	0.532471	2.12479	1.28	2.3485	2.94719	2.92429	2.09808	2.09691	2.61489	2.06768	#N/A	12	ENSG00000205133	TRIQK	protein_coding	triple QxxK/R motif containing [Source:HGNC Symbol;Acc:HGNC:27828]
IL7	1.68257	1.37813	#N/A	0.788223	#N/A	2.95934	#N/A	2.55053	2.62109	2.86397	2.4721	2.89374	3.03635	2.87122	0.530186	12	ENSG00000104432	IL7	protein_coding	interleukin 7 [Source:HGNC Symbol;Acc:HGNC:6023]
ENG	1.09494	#N/A	#N/A	0.67752	#N/A	4.68178	0.63235	4.98844	5.8218	4.72551	4.79378	4.76628	3.67458	4.4436	0.530004	12	ENSG00000106991	ENG	protein_coding	endoglin [Source:HGNC Symbol;Acc:HGNC:3349]
CDIPT	1.14984	#N/A	#N/A	0.52926	0.672945	3.37585	1.75271	4.31665	4.30235	4.6218	3.41937	4.0983	4.10084	4.05337	#N/A	12	ENSG00000103502	CDIPT	protein_coding	CDP-diacylglycerol--inositol 3-phosphatidyltransferase [Source:HGNC Symbol;Acc:HGNC:1769]
PIGQ	#N/A	0.621235	#N/A	0.876461	#N/A	1.18308	1.08633	1.03596	0.996302	1.22287	1.25662	1.29008	1.64934	1.10867	0.528794	12	ENSG00000007541	PIGQ	protein_coding	phosphatidylinositol glycan anchor biosynthesis class Q [Source:HGNC Symbol;Acc:HGNC:14135]
TTC26	2.55173	0.528223	#N/A	1.75974	#N/A	1.05715	2.24026	0.819353	1.19754	1.01337	1.08394	1.17153	1.1516	1.33847	#N/A	12	ENSG00000105948	TTC26	protein_coding	tetratricopeptide repeat domain 26 [Source:HGNC Symbol;Acc:HGNC:21882]
OCLN#197822	#N/A	#N/A	#N/A	1.259	0.867246	2.94209	2.56584	3.08064	3.38812	3.58191	3.91138	3.15033	3.388	2.58269	0.526984	12	ENSG00000197822	OCLN	protein_coding	occludin [Source:HGNC Symbol;Acc:HGNC:8104]
KIRREL1	#N/A	1.2247	#N/A	4.24905	0.526131	6.96849	4.58634	8.07242	9.33861	8.31287	8.32828	8.64977	6.67803	7.63989	#N/A	12	ENSG00000183853	KIRREL1	protein_coding	kirre like nephrin family adhesion molecule 1 [Source:HGNC Symbol;Acc:HGNC:15734]
NR1H3	#N/A	0.700589	#N/A	1.30489	0.525399	1.31569	0.851515	1.13946	1.27552	1.12699	1.75845	1.13847	1.1469	1.58678	#N/A	12	ENSG00000025434	NR1H3	protein_coding	nuclear receptor subfamily 1 group H member 3 [Source:HGNC Symbol;Acc:HGNC:7966]
RBFA	#N/A	1.09032	#N/A	1.13137	#N/A	0.890002	1.91058	0.683335	0.707619	0.923185	0.870425	0.640203	1.10942	0.704931	0.523527	12	ENSG00000101546	RBFA	protein_coding	ribosome binding factor A [Source:HGNC Symbol;Acc:HGNC:26120]
#254363	#N/A	0.921385	#N/A	1.0526	0.523056	1.16304	#N/A	1.18631	1.16355	0.980282	2.25914	0.972587	1.11471	1.05396	0.73861	12	ENSG00000254363		lncRNA	novel transcript
SHOC1	#N/A	1.24979	#N/A	0.860307	#N/A	3.3149	1.64791	2.69095	2.8483	2.98547	3.02127	3.2676	3.40073	3.48451	0.521159	12	ENSG00000165181	SHOC1	protein_coding	shortage in chiasmata 1 [Source:HGNC Symbol;Acc:HGNC:26535]
PLXNA3	#N/A	1.74178	#N/A	0.521108	#N/A	3.31069	1.21926	3.0964	3.44673	3.29986	3.44806	3.12638	2.80809	2.93791	1.17064	12	ENSG00000130827	PLXNA3	protein_coding	plexin A3 [Source:HGNC Symbol;Acc:HGNC:9101]
TTPAL	#N/A	0.699337	#N/A	1.2375	0.520147	0.839444	1.09684	0.813076	0.771017	0.949108	0.848284	0.817257	0.800771	0.947203	#N/A	12	ENSG00000124120	TTPAL	protein_coding	alpha tocopherol transfer protein like [Source:HGNC Symbol;Acc:HGNC:16114]
ARHGEF40	#N/A	1.27709	#N/A	0.519305	0.927335	1.46514	1.85873	2.08441	2.00448	2.10944	2.2444	1.65375	1.57454	1.53103	#N/A	12	ENSG00000165801	ARHGEF40	protein_coding	Rho guanine nucleotide exchange factor 40 [Source:HGNC Symbol;Acc:HGNC:25516]
SMAD6	#N/A	#N/A	#N/A	1.85485	0.518561	0.910178	2.15746	2.34463	2.40618	2.23153	2.22749	0.977329	1.0024	0.84903	0.725155	12	ENSG00000137834	SMAD6	protein_coding	SMAD family member 6 [Source:HGNC Symbol;Acc:HGNC:6772]
LINC02652	#N/A	1.5195	#N/A	2.25221	#N/A	2.38742	1.33837	3.53163	4.30156	3.54235	3.69541	3.47857	3.39092	3.56943	0.517969	12	ENSG00000237128	LINC02652	lncRNA	long intergenic non-protein coding RNA 2652 [Source:HGNC Symbol;Acc:HGNC:54137]
SULT1A1	#N/A	0.603633	#N/A	0.516712	0.538042	0.930048	2.17778	0.565552	1.31576	0.939398	#N/A	0.766257	1.03036	0.900905	1.64407	12	ENSG00000196502	SULT1A1	protein_coding	sulfotransferase family 1A member 1 [Source:HGNC Symbol;Acc:HGNC:11453]
NPIPB15	#N/A	0.514388	#N/A	1.43672	#N/A	1.19001	1.57907	0.990255	1.03565	0.856784	0.920552	0.838229	0.944772	1.05527	0.803237	12	ENSG00000196436	NPIPB15	protein_coding	nuclear pore complex interacting protein family member B15 [Source:HGNC Symbol;Acc:HGNC:34409]
EBLN3P	#N/A	0.8473	#N/A	0.51353	#N/A	1.06347	1.91513	0.940934	1.05743	1.33354	1.374	1.03594	1.37437	0.977355	0.668533	12	ENSG00000281649	EBLN3P	lncRNA	endogenous Bornavirus like nucleoprotein 3, pseudogene [Source:HGNC Symbol;Acc:HGNC:50682]
RARA-AS1	#N/A	0.512485	#N/A	1.71991	2.10683	5.42095	2.54705	4.12701	5.51432	4.16757	3.04257	5.62474	7.34609	4.61591	#N/A	12	ENSG00000265666	RARA-AS1	lncRNA	RARA antisense RNA 1 [Source:HGNC Symbol;Acc:HGNC:49577]
NBPF26	#N/A	2.48717	#N/A	0.511205	#N/A	1.82205	2.08715	1.9197	1.69312	1.83254	2.10683	1.66002	1.67646	1.70277	0.574299	12	ENSG00000273136	NBPF26	protein_coding	NBPF member 26 [Source:HGNC Symbol;Acc:HGNC:49571]
ZNF8-DT	#N/A	0.510712	#N/A	0.672771	0.64014	1.62631	1.15644	1.30733	1.7986	1.53448	1.25901	1.96746	2.02553	2.29008	#N/A	12	ENSG00000268516	ZNF8-DT	lncRNA	ZNF8 divergent transcript [Source:HGNC Symbol;Acc:HGNC:55280]
DZIP1L	#N/A	1.73062	#N/A	1.31093	0.509414	3.17425	3.5573	4.30289	4.69129	4.38655	2.73488	3.0066	3.32636	2.30353	#N/A	12	ENSG00000158163	DZIP1L	protein_coding	DAZ interacting zinc finger protein 1 like [Source:HGNC Symbol;Acc:HGNC:26551]
#255410	#N/A	0.509363	#N/A	1.89849	1.03647	5.97296	#N/A	8.01048	11.0523	6.51254	4.08163	7.63041	7.86277	5.99366	3.47528	12	ENSG00000255410		lncRNA	novel transcript
PON2	#N/A	0.708541	#N/A	1.26521	#N/A	1.86893	2.91783	1.97236	2.26519	2.39685	2.40596	1.70097	2.12573	1.80078	0.508865	12	ENSG00000105854	PON2	protein_coding	paraoxonase 2 [Source:HGNC Symbol;Acc:HGNC:9205]
SRSF6	#N/A	0.748188	#N/A	0.883961	#N/A	0.778709	2.15455	0.508518	0.51626	0.583467	0.976266	0.644456	0.752969	0.721834	0.693568	12	ENSG00000124193	SRSF6	protein_coding	serine and arginine rich splicing factor 6 [Source:HGNC Symbol;Acc:HGNC:10788]
GPRASP1	#N/A	1.1604	#N/A	1.41912	#N/A	2.10344	0.940927	1.34776	1.28119	1.36072	1.04111	1.31485	1.70193	1.5706	0.505337	12	ENSG00000198932	GPRASP1	protein_coding	G protein-coupled receptor associated sorting protein 1 [Source:HGNC Symbol;Acc:HGNC:24834]
TSBP1-AS1#225914	3.49691	0.502972	#N/A	2.21639	#N/A	5.93097	3.37307	6.64853	6.77044	6.28396	5.52529	6.7927	5.80099	5.75539	#N/A	12	ENSG00000225914	TSBP1-AS1	lncRNA	TSBP1 and BTNL2 antisense RNA 1 [Source:HGNC Symbol;Acc:HGNC:39756]
LINC01359	#N/A	1.3988	#N/A	2.1598	0.502132	1.93264	3.56309	1.72156	1.48932	1.4793	2.02392	1.57894	1.6581	1.6741	#N/A	12	ENSG00000226891	LINC01359	lncRNA	long intergenic non-protein coding RNA 1359 [Source:HGNC Symbol;Acc:HGNC:50591]
RTL5	0.499528	1.90391	#N/A	#N/A	1.00377	6.38339	0.993369	7.08862	7.40123	8.27977	3.48343	6.93826	6.30287	7.55817	#N/A	12	ENSG00000242732	RTL5	protein_coding	retrotransposon Gag like 5 [Source:HGNC Symbol;Acc:HGNC:29430]
TCTA	#N/A	0.630505	#N/A	0.799708	#N/A	0.496925	1.06054	0.728355	0.733505	0.646674	0.657566	0.63828	0.606311	0.597603	0.582212	12	ENSG00000145022	TCTA	protein_coding	T cell leukemia translocation altered [Source:HGNC Symbol;Acc:HGNC:11692]
TNFSF10	#N/A	#N/A	#N/A	0.495649	2.67793	6.0429	2.09709	10.0442	11.3316	8.06601	6.05032	8.85407	6.6504	7.8863	1.85884	12	ENSG00000121858	TNFSF10	protein_coding	TNF superfamily member 10 [Source:HGNC Symbol;Acc:HGNC:11925]
ADAMTS15	#N/A	2.69576	#N/A	5.09018	#N/A	5.80631	4.14962	7.16836	8.3825	6.93492	9.09722	8.97183	7.3903	7.46036	0.493926	12	ENSG00000166106	ADAMTS15	protein_coding	ADAM metallopeptidase with thrombospondin type 1 motif 15 [Source:HGNC Symbol;Acc:HGNC:16305]
TMEM39A	#N/A	0.492399	#N/A	0.699593	#N/A	1.03593	1.30817	0.867801	0.852863	0.93238	1.07766	0.826594	0.819465	0.922479	0.749928	12	ENSG00000176142	TMEM39A	protein_coding	transmembrane protein 39A [Source:HGNC Symbol;Acc:HGNC:25600]
CNTNAP1	#N/A	0.779214	#N/A	1.63903	0.491633	0.676447	2.51905	0.654938	0.90189	1.04485	0.601833	0.572761	0.68375	0.635584	#N/A	12	ENSG00000108797	CNTNAP1	protein_coding	contactin associated protein 1 [Source:HGNC Symbol;Acc:HGNC:8011]
CCDC50	#N/A	#N/A	#N/A	0.635388	0.490877	1.64551	2.06349	1.28387	1.44917	1.69857	1.68783	1.43679	1.92602	1.47753	0.552652	12	ENSG00000152492	CCDC50	protein_coding	coiled-coil domain containing 50 [Source:HGNC Symbol;Acc:HGNC:18111]
ANKDD1A	#N/A	1.11581	#N/A	0.488857	#N/A	2.64145	1.94307	2.63044	2.55391	2.80461	2.86694	2.81209	2.85726	2.95958	1.23655	12	ENSG00000166839	ANKDD1A	protein_coding	ankyrin repeat and death domain containing 1A [Source:HGNC Symbol;Acc:HGNC:28002]
ADAMTS17	1.95691	2.06704	#N/A	3.15863	0.582049	0.854699	#N/A	1.3378	1.66555	1.53581	1.87908	0.486411	0.604507	#N/A	2.5609	12	ENSG00000140470	ADAMTS17	protein_coding	ADAM metallopeptidase with thrombospondin type 1 motif 17 [Source:HGNC Symbol;Acc:HGNC:17109]
LPAR4	#N/A	3.56894	#N/A	0.600675	1.25896	1.6982	#N/A	8.24313	7.60091	7.02882	0.485788	8.34704	6.19135	5.21975	3.55612	12	ENSG00000147145	LPAR4	protein_coding	lysophosphatidic acid receptor 4 [Source:HGNC Symbol;Acc:HGNC:4478]
HOXC6	#N/A	2.36529	#N/A	4.08237	0.483317	1.19395	1.78466	1.08493	1.06322	1.04821	1.43748	0.880214	0.92599	0.987624	#N/A	12	ENSG00000197757	HOXC6	protein_coding	homeobox C6 [Source:HGNC Symbol;Acc:HGNC:5128]
PTGDR2	0.482621	#N/A	#N/A	1.87059	2.60594	7.12671	1.09745	7.52329	7.65858	8.83573	3.36499	8.68358	7.23728	7.91818	#N/A	12	ENSG00000183134	PTGDR2	protein_coding	prostaglandin D2 receptor 2 [Source:HGNC Symbol;Acc:HGNC:4502]
PARVA	#N/A	0.620373	#N/A	4.27522	0.481504	6.3456	3.20495	7.74336	8.21232	7.464	5.88656	7.95545	6.83212	7.02319	#N/A	12	ENSG00000197702	PARVA	protein_coding	parvin alpha [Source:HGNC Symbol;Acc:HGNC:14652]
NBEAL1	#N/A	0.493135	#N/A	1.64833	0.480879	0.936336	1.54131	0.781182	0.830617	0.902362	1.21373	0.750442	0.926134	0.955303	#N/A	12	ENSG00000144426	NBEAL1	protein_coding	neurobeachin like 1 [Source:HGNC Symbol;Acc:HGNC:20681]
TP53I13	#N/A	2.76544	#N/A	#N/A	0.479887	2.49605	1.83878	2.555	2.8335	3.00951	2.59087	2.08975	2.41715	1.92252	2.06327	12	ENSG00000167543	TP53I13	protein_coding	tumor protein p53 inducible protein 13 [Source:HGNC Symbol;Acc:HGNC:25102]
#270127	#N/A	0.883047	#N/A	#N/A	0.778572	1.19536	0.478878	0.919536	1.23778	1.14548	1.55264	0.958604	1.32533	0.923167	0.959975	12	ENSG00000270127		lncRNA	novel transcript
ZFP37	#N/A	0.773501	#N/A	2.17094	#N/A	1.47496	2.12881	1.60586	1.26866	1.71247	1.59033	1.30674	1.43743	1.31874	0.475988	12	ENSG00000136866	ZFP37	protein_coding	ZFP37 zinc finger protein [Source:HGNC Symbol;Acc:HGNC:12863]
TP53I3	#N/A	1.08521	#N/A	1.71373	0.475148	4.62421	5.9753	5.5272	6.08462	5.36389	4.73517	4.69191	5.66736	3.99161	#N/A	12	ENSG00000115129	TP53I3	protein_coding	tumor protein p53 inducible protein 3 [Source:HGNC Symbol;Acc:HGNC:19373]
COPA	#N/A	0.473999	#N/A	0.597082	#N/A	0.841944	2.25582	0.605733	0.58895	0.652983	0.970675	0.645674	0.763537	0.851767	0.554769	12	ENSG00000122218	COPA	protein_coding	COPI coat complex subunit alpha [Source:HGNC Symbol;Acc:HGNC:2230]
TSPYL2	#N/A	1.1023	#N/A	1.54079	0.471149	1.13767	0.816903	1.83516	1.89162	2.0339	2.51342	1.16505	1.10117	0.942119	#N/A	12	ENSG00000184205	TSPYL2	protein_coding	TSPY like 2 [Source:HGNC Symbol;Acc:HGNC:24358]
L3HYPDH	#N/A	1.09392	#N/A	1.19803	#N/A	0.59797	1.14552	0.516558	0.65999	0.670183	0.657821	0.514573	0.668094	0.819971	0.469874	12	ENSG00000126790	L3HYPDH	protein_coding	trans-L-3-hydroxyproline dehydratase [Source:HGNC Symbol;Acc:HGNC:20488]
PTEN#171862	#N/A	0.469506	#N/A	0.534092	0.902641	1.13702	2.00474	0.988753	1.07978	1.21889	1.13141	0.866793	1.03001	0.826268	#N/A	12	ENSG00000171862	PTEN	protein_coding	phosphatase and tensin homolog [Source:HGNC Symbol;Acc:HGNC:9588]
COPG1	#N/A	0.639414	#N/A	0.608058	#N/A	1.50494	1.5574	1.48661	1.38509	1.47356	1.98432	1.43959	1.59937	1.49299	0.467917	12	ENSG00000181789	COPG1	protein_coding	COPI coat complex subunit gamma 1 [Source:HGNC Symbol;Acc:HGNC:2236]
CARNMT1-AS1	1.83464	0.466854	#N/A	0.958204	#N/A	0.812971	#N/A	0.548667	0.58555	0.587698	0.898922	0.467413	0.523087	0.557976	0.835746	12	ENSG00000203321	CARNMT1-AS1	lncRNA	CARNMT1 antisense RNA 1 [Source:HGNC Symbol;Acc:HGNC:51188]
WASHC3	#N/A	0.53282	#N/A	0.466396	0.714771	1.98982	#N/A	1.29348	1.83614	1.73345	1.08025	2.41844	3.28938	2.56644	0.492677	12	ENSG00000120860	WASHC3	protein_coding	WASH complex subunit 3 [Source:HGNC Symbol;Acc:HGNC:24256]
PHF14	0.462095	#N/A	#N/A	0.587956	#N/A	1.13745	0.778221	1.11257	1.32424	1.36747	1.15944	1.16631	1.30125	1.30609	0.513308	12	ENSG00000106443	PHF14	protein_coding	PHD finger protein 14 [Source:HGNC Symbol;Acc:HGNC:22203]
TUBG2	#N/A	0.944443	#N/A	1.92533	#N/A	1.90395	1.62579	1.84593	1.85709	1.82763	1.49001	1.37306	1.1445	1.44502	0.460653	12	ENSG00000037042	TUBG2	protein_coding	tubulin gamma 2 [Source:HGNC Symbol;Acc:HGNC:12419]
#285666	#N/A	2.5184	#N/A	3.26979	#N/A	3.34459	0.460457	2.88689	3.57895	2.85756	1.42887	3.15261	3.54475	1.86739	1.17265	12	ENSG00000285666		lncRNA	novel transcript
PIAS3	#N/A	0.460387	#N/A	1.05994	0.461193	1.37723	1.75863	1.69061	1.38066	1.46936	1.58184	1.17594	1.1376	1.10851	#N/A	12	ENSG00000131788	PIAS3	protein_coding	protein inhibitor of activated STAT 3 [Source:HGNC Symbol;Acc:HGNC:16861]
B9D1	#N/A	1.17423	#N/A	1.96304	#N/A	1.2741	0.937044	0.824356	0.803569	0.898079	1.38013	0.783534	0.845384	0.832201	0.460333	12	ENSG00000108641	B9D1	protein_coding	B9 domain containing 1 [Source:HGNC Symbol;Acc:HGNC:24123]
PARP8	0.812348	0.931224	#N/A	#N/A	0.460308	7.04827	2.22402	8.37792	9.37994	8.38648	7.08694	6.97493	6.14089	5.98968	#N/A	12	ENSG00000151883	PARP8	protein_coding	poly(ADP-ribose) polymerase family member 8 [Source:HGNC Symbol;Acc:HGNC:26124]
VIM	#N/A	0.46008	#N/A	1.61756	0.639117	10.502	3.05701	11.7694	10.9328	10.2786	7.89958	12.8388	8.83649	11.6071	#N/A	12	ENSG00000026025	VIM	protein_coding	vimentin [Source:HGNC Symbol;Acc:HGNC:12692]
AGPAT4	1.75881	#N/A	#N/A	#N/A	1.03641	6.06303	2.19152	6.4469	8.13277	7.01177	6.09599	6.50506	5.50956	5.7949	0.458759	12	ENSG00000026652	AGPAT4	protein_coding	1-acylglycerol-3-phosphate O-acyltransferase 4 [Source:HGNC Symbol;Acc:HGNC:20885]
GNG12	#N/A	0.730895	#N/A	2.07526	0.45779	1.54357	1.62967	1.36098	1.61908	1.64204	1.35605	1.3785	1.63942	1.2997	#N/A	12	ENSG00000172380	GNG12	protein_coding	G protein subunit gamma 12 [Source:HGNC Symbol;Acc:HGNC:19663]
ARHGAP42	1.06893	1.44906	#N/A	3.47114	2.35766	1.46763	1.65561	0.456888	1.23021	0.920424	#N/A	2.49851	2.84084	3.46636	#N/A	12	ENSG00000165895	ARHGAP42	protein_coding	Rho GTPase activating protein 42 [Source:HGNC Symbol;Acc:HGNC:26545]
#262810	#N/A	1.25866	#N/A	1.99796	#N/A	1.53386	2.29884	1.17852	1.26082	1.43146	1.51013	1.27442	1.25636	1.17583	0.455825	12	ENSG00000262810		lncRNA	novel transcript, antisense to SMG6
POLI	#N/A	0.96997	#N/A	0.843146	#N/A	1.33982	0.913164	1.44591	1.61997	1.65467	1.62721	1.10163	1.35497	1.1931	0.455403	12	ENSG00000101751	POLI	protein_coding	DNA polymerase iota [Source:HGNC Symbol;Acc:HGNC:9182]
ADAM9#168615	0.780518	0.453225	#N/A	#N/A	#N/A	0.686225	0.760435	0.735605	0.67898	0.847659	1.11026	0.568256	0.760239	0.48814	0.585599	12	ENSG00000168615	ADAM9	protein_coding	ADAM metallopeptidase domain 9 [Source:HGNC Symbol;Acc:HGNC:216]
MICA#204520	#N/A	0.452811	#N/A	1.29405	0.505706	2.45665	2.38109	2.34729	2.47379	2.54662	2.13869	1.62024	1.72728	1.62091	#N/A	12	ENSG00000204520	MICA	protein_coding	MHC class I polypeptide-related sequence A [Source:HGNC Symbol;Acc:HGNC:7090]
MARK1	#N/A	1.64735	#N/A	3.67979	0.448945	2.03012	0.806661	1.70394	2.06964	2.05169	1.72651	1.64962	1.7947	1.8642	#N/A	12	ENSG00000116141	MARK1	protein_coding	microtubule affinity regulating kinase 1 [Source:HGNC Symbol;Acc:HGNC:6896]
CCNJL	2.00669	1.32412	#N/A	2.01717	0.44869	3.9361	#N/A	5.45159	7.27925	5.40557	3.58772	4.85241	4.52351	4.73517	#N/A	12	ENSG00000135083	CCNJL	protein_coding	cyclin J like [Source:HGNC Symbol;Acc:HGNC:25876]
KNDC1	0.448603	1.27559	#N/A	#N/A	1.79127	2.09877	#N/A	2.08143	2.21081	2.00289	1.81442	2.46341	1.85462	2.18374	1.36497	12	ENSG00000171798	KNDC1	protein_coding	kinase non-catalytic C-lobe domain containing 1 [Source:HGNC Symbol;Acc:HGNC:29374]
GEMIN8	#N/A	0.694595	#N/A	1.30508	#N/A	1.17415	1.23599	1.05122	1.15093	1.16129	1.30064	0.898862	0.911721	0.760105	0.447917	12	ENSG00000046647	GEMIN8	protein_coding	gem nuclear organelle associated protein 8 [Source:HGNC Symbol;Acc:HGNC:26044]
IFT122	#N/A	0.7672	#N/A	1.36726	#N/A	3.16902	1.71195	2.52081	2.54608	2.71344	2.9062	3.12236	3.08768	3.36163	0.444749	12	ENSG00000163913	IFT122	protein_coding	intraflagellar transport 122 [Source:HGNC Symbol;Acc:HGNC:13556]
SYNE1	1.12637	#N/A	#N/A	0.720349	0.441965	0.705963	1.54459	0.643061	0.769914	0.84348	0.555814	0.628015	0.756856	0.716771	#N/A	12	ENSG00000131018	SYNE1	protein_coding	spectrin repeat containing nuclear envelope protein 1 [Source:HGNC Symbol;Acc:HGNC:17089]
KHNYN	#N/A	0.44146	#N/A	0.869064	0.484999	1.88966	2.08008	1.81094	1.96675	1.89786	2.21396	1.53523	1.72893	1.65084	#N/A	12	ENSG00000100441	KHNYN	protein_coding	KH and NYN domain containing [Source:HGNC Symbol;Acc:HGNC:20166]
CDC14B	#N/A	1.9958	#N/A	2.38807	0.439075	4.70631	1.49057	4.03804	4.6387	4.58239	4.18159	4.58847	4.44957	4.62848	#N/A	12	ENSG00000081377	CDC14B	protein_coding	cell division cycle 14B [Source:HGNC Symbol;Acc:HGNC:1719]
ARFGAP3	0.842175	0.438779	#N/A	0.791271	#N/A	0.784361	2.11349	0.839433	0.842907	0.824844	0.926708	0.715076	0.762435	0.817397	#N/A	12	ENSG00000242247	ARFGAP3	protein_coding	ADP ribosylation factor GTPase activating protein 3 [Source:HGNC Symbol;Acc:HGNC:661]
USP46	#N/A	0.898268	#N/A	0.95353	0.438523	0.633119	#N/A	0.553108	0.544781	0.556407	1.00368	0.453031	0.573864	0.592696	1.06695	12	ENSG00000109189	USP46	protein_coding	ubiquitin specific peptidase 46 [Source:HGNC Symbol;Acc:HGNC:20075]
P4HTM	#N/A	1.56006	#N/A	0.673847	#N/A	0.702259	1.6849	0.592989	0.573197	0.438438	0.76835	0.647705	0.66767	0.731891	0.698316	12	ENSG00000178467	P4HTM	protein_coding	prolyl 4-hydroxylase, transmembrane [Source:HGNC Symbol;Acc:HGNC:28858]
GLS	1.20104	#N/A	#N/A	0.438302	0.871159	1.65407	1.80406	1.78969	1.84121	1.95451	1.91134	1.31202	1.55223	1.42816	#N/A	12	ENSG00000115419	GLS	protein_coding	glutaminase [Source:HGNC Symbol;Acc:HGNC:4331]
TCP11L1	1.07733	0.589814	#N/A	#N/A	#N/A	1.75119	2.19136	1.86345	1.85871	1.96401	2.01822	1.73576	1.80176	1.74486	0.437783	12	ENSG00000176148	TCP11L1	protein_coding	t-complex 11 like 1 [Source:HGNC Symbol;Acc:HGNC:25655]
ARPC1B	1.59597	#N/A	#N/A	#N/A	0.848622	4.14424	0.871791	6.99304	8.04759	6.76365	5.3512	5.54506	5.31146	4.48529	0.43621	12	ENSG00000130429	ARPC1B	protein_coding	actin related protein 2/3 complex subunit 1B [Source:HGNC Symbol;Acc:HGNC:704]
ACBD4	#N/A	0.817007	#N/A	0.88411	#N/A	1.09478	1.47933	1.25795	1.37488	1.07239	1.13727	1.01064	0.933173	0.985748	0.434621	12	ENSG00000181513	ACBD4	protein_coding	acyl-CoA binding domain containing 4 [Source:HGNC Symbol;Acc:HGNC:23337]
PLBD2	#N/A	0.907752	#N/A	0.986605	0.624974	0.78189	0.899338	0.741185	0.905502	0.900264	1.14214	0.457318	0.434377	0.460951	#N/A	12	ENSG00000151176	PLBD2	protein_coding	phospholipase B domain containing 2 [Source:HGNC Symbol;Acc:HGNC:27283]
ILK	1.02773	#N/A	#N/A	0.957135	0.433955	2.03263	2.75655	1.81387	1.77355	2.01658	1.91854	1.72703	1.9263	1.82492	#N/A	12	ENSG00000166333	ILK	protein_coding	integrin linked kinase [Source:HGNC Symbol;Acc:HGNC:6040]
ECM2	#N/A	2.45556	#N/A	2.79902	0.433909	1.93734	2.54406	2.09744	2.23201	2.46174	2.55918	1.81172	2.05496	1.73732	#N/A	12	ENSG00000106823	ECM2	protein_coding	extracellular matrix protein 2 [Source:HGNC Symbol;Acc:HGNC:3154]
OSBPL5	1.49803	#N/A	#N/A	0.433433	0.587682	1.22975	2.4962	1.40267	1.68388	1.58595	1.53338	1.64889	1.51983	1.64571	#N/A	12	ENSG00000021762	OSBPL5	protein_coding	oxysterol binding protein like 5 [Source:HGNC Symbol;Acc:HGNC:16392]
IDS	#N/A	0.66779	#N/A	0.588452	0.432772	1.59994	1.09697	0.937942	1.21691	1.26367	0.830505	1.62231	2.02072	1.77731	#N/A	12	ENSG00000010404	IDS	protein_coding	iduronate 2-sulfatase [Source:HGNC Symbol;Acc:HGNC:5389]
SH3GLB2	#N/A	0.835312	#N/A	1.26201	#N/A	0.579126	1.65322	0.877711	0.950358	0.765074	1.09062	0.430682	0.523638	0.528779	0.628341	12	ENSG00000148341	SH3GLB2	protein_coding	SH3 domain containing GRB2 like, endophilin B2 [Source:HGNC Symbol;Acc:HGNC:10834]
B4GALT6	#N/A	0.693024	#N/A	1.68217	1.53586	0.799014	#N/A	0.647108	1.17845	1.15593	0.634662	0.559882	0.815718	0.429827	1.85663	12	ENSG00000118276	B4GALT6	protein_coding	beta-1,4-galactosyltransferase 6 [Source:HGNC Symbol;Acc:HGNC:929]
NCKAP5L	#N/A	1.32078	#N/A	1.4253	#N/A	1.15432	2.0741	0.671169	0.963886	0.966569	0.428298	1.02211	1.22158	1.53937	1.2205	12	ENSG00000167566	NCKAP5L	protein_coding	NCK associated protein 5 like [Source:HGNC Symbol;Acc:HGNC:29321]
ATG12	#N/A	0.453616	#N/A	0.427513	#N/A	0.633602	1.0503	0.476742	0.447846	0.545304	1.11602	0.506406	0.583035	0.561723	0.524867	12	ENSG00000145782	ATG12	protein_coding	autophagy related 12 [Source:HGNC Symbol;Acc:HGNC:588]
TRIM8	#N/A	0.704256	#N/A	#N/A	0.427246	1.02284	0.663976	0.927689	0.813717	0.922634	1.52075	0.856215	1.15572	0.987011	0.512364	12	ENSG00000171206	TRIM8	protein_coding	tripartite motif containing 8 [Source:HGNC Symbol;Acc:HGNC:15579]
PAG1	3.63596	2.32482	#N/A	#N/A	0.426816	5.94244	2.82225	6.89344	8.31638	7.45394	5.45964	6.98798	6.49856	5.89605	#N/A	12	ENSG00000076641	PAG1	protein_coding	phosphoprotein membrane anchor with glycosphingolipid microdomains 1 [Source:HGNC Symbol;Acc:HGNC:30043]
CACNA1C#151067	1.69505	0.426597	#N/A	2.76658	1.24191	3.22175	#N/A	3.65053	4.53766	4.29082	4.44762	3.6543	3.51774	3.98539	#N/A	12	ENSG00000151067	CACNA1C	protein_coding	calcium voltage-gated channel subunit alpha1 C [Source:HGNC Symbol;Acc:HGNC:1390]
ACLY	#N/A	#N/A	#N/A	0.440151	0.423828	2.11046	2.38335	1.78602	1.9446	1.98162	1.44119	1.70191	1.97327	1.77796	0.461717	12	ENSG00000131473	ACLY	protein_coding	ATP citrate lyase [Source:HGNC Symbol;Acc:HGNC:115]
TMEM14A	#N/A	1.18471	#N/A	1.85324	0.423395	6.36518	2.76365	8.34609	9.87131	7.5737	5.47267	6.97424	6.52815	5.60116	#N/A	12	ENSG00000096092	TMEM14A	protein_coding	transmembrane protein 14A [Source:HGNC Symbol;Acc:HGNC:21076]
RBMS3-AS2	1.17484	0.420523	#N/A	3.85173	#N/A	1.08091	1.59036	0.604935	0.596705	0.776053	0.957462	0.821779	1.0238	0.968633	#N/A	12	ENSG00000203506	RBMS3-AS2	lncRNA	RBMS3 antisense RNA 2 [Source:HGNC Symbol;Acc:HGNC:39988]
MYOF	#N/A	1.00705	#N/A	0.420347	2.27328	6.80301	3.38902	7.72698	8.89098	7.20556	5.86758	7.22454	6.25966	5.98185	#N/A	12	ENSG00000138119	MYOF	protein_coding	myoferlin [Source:HGNC Symbol;Acc:HGNC:3656]
TXNDC15	1.01883	0.497302	#N/A	0.597795	0.42014	0.63659	#N/A	0.744931	0.65142	0.663964	1.23736	0.487228	0.610764	0.496408	#N/A	12	ENSG00000113621	TXNDC15	protein_coding	thioredoxin domain containing 15 [Source:HGNC Symbol;Acc:HGNC:20652]
FBXL3	#N/A	0.420091	#N/A	0.756303	0.434908	0.975512	1.22753	0.943763	0.890512	1.38043	1.11445	0.840257	1.30617	0.888522	#N/A	12	ENSG00000005812	FBXL3	protein_coding	F-box and leucine rich repeat protein 3 [Source:HGNC Symbol;Acc:HGNC:13599]
#277128	#N/A	3.75431	#N/A	0.780699	0.807593	2.5082	#N/A	5.15605	6.68566	6.43195	0.419031	4.44805	5.23701	4.76858	3.00495	12	ENSG00000277128		lncRNA	novel transcript
THBS4	2.39872	2.72005	#N/A	3.7633	0.417345	2.74066	#N/A	1.97472	2.60934	2.79637	1.85533	2.26793	3.05592	2.96255	#N/A	12	ENSG00000113296	THBS4	protein_coding	thrombospondin 4 [Source:HGNC Symbol;Acc:HGNC:11788]
#284707	#N/A	0.770158	#N/A	0.636028	#N/A	1.93706	1.9053	1.61318	1.59653	1.54428	1.79796	1.61239	1.65962	1.75248	0.416904	12	ENSG00000284707		lncRNA	novel transcript
GAB2	0.724685	0.416386	#N/A	#N/A	#N/A	3.48914	2.05434	3.00319	3.59824	3.66469	2.78714	3.5182	3.97382	3.4873	0.760968	12	ENSG00000033327	GAB2	protein_coding	GRB2 associated binding protein 2 [Source:HGNC Symbol;Acc:HGNC:14458]
THSD7A	#N/A	#N/A	#N/A	4.50613	0.416215	6.70912	1.3296	9.20679	9.36598	8.7481	6.22454	7.98527	6.53827	6.84575	2.48644	12	ENSG00000005108	THSD7A	protein_coding	thrombospondin type 1 domain containing 7A [Source:HGNC Symbol;Acc:HGNC:22207]
TPBG#146242	2.12506	0.41537	#N/A	2.24266	#N/A	4.17941	4.8927	7.02665	8.27209	6.78087	7.05314	7.50218	5.93236	5.9753	#N/A	12	ENSG00000146242	TPBG	protein_coding	trophoblast glycoprotein [Source:HGNC Symbol;Acc:HGNC:12004]
#246090	#N/A	2.28609	#N/A	3.33472	1.4319	3.93305	#N/A	3.84307	4.31344	4.34877	2.93839	4.11414	4.37775	3.82873	0.415367	12	ENSG00000246090		lncRNA	novel transcript, antisense to ADH4, ADH6 & ADH1A
RMDN2	#N/A	0.811477	#N/A	0.724156	0.559703	0.779677	#N/A	0.413238	0.632719	0.703876	0.758743	0.532698	0.627999	0.717412	0.706736	12	ENSG00000115841	RMDN2	protein_coding	regulator of microtubule dynamics 2 [Source:HGNC Symbol;Acc:HGNC:26567]
ZNF343	#N/A	0.51008	#N/A	1.32458	#N/A	0.689405	1.10539	0.561148	0.41318	0.57497	0.810613	0.500097	0.525207	0.443491	0.65237	12	ENSG00000088876	ZNF343	protein_coding	zinc finger protein 343 [Source:HGNC Symbol;Acc:HGNC:16017]
ETV5	3.28133	1.46796	#N/A	#N/A	#N/A	2.99391	3.56409	5.13171	5.94814	4.91553	3.81812	5.46178	5.50648	5.15396	0.410505	12	ENSG00000244405	ETV5	protein_coding	ETS variant transcription factor 5 [Source:HGNC Symbol;Acc:HGNC:3494]
ANXA5	#N/A	0.678886	#N/A	0.957276	0.409875	3.70217	2.38335	5.55896	6.25916	5.89583	6.55119	3.6035	4.35841	3.11135	#N/A	12	ENSG00000164111	ANXA5	protein_coding	annexin A5 [Source:HGNC Symbol;Acc:HGNC:543]
ARHGAP32	#N/A	0.874069	#N/A	1.67259	0.496847	0.648362	1.10957	0.510275	0.621267	0.688909	1.11983	0.409167	0.479912	0.520044	#N/A	12	ENSG00000134909	ARHGAP32	protein_coding	Rho GTPase activating protein 32 [Source:HGNC Symbol;Acc:HGNC:17399]
FXYD6	3.77856	#N/A	#N/A	0.637779	0.408637	8.52541	4.9633	10.346	14.3614	8.90499	5.67815	9.39745	7.51706	10.2323	#N/A	12	ENSG00000137726	FXYD6	protein_coding	FXYD domain containing ion transport regulator 6 [Source:HGNC Symbol;Acc:HGNC:4030]
ESYT2	0.634503	#N/A	#N/A	0.56545	0.445855	0.86727	1.56894	0.414746	0.593202	0.571326	0.405824	0.761339	0.82523	0.905366	#N/A	12	ENSG00000117868	ESYT2	protein_coding	extended synaptotagmin 2 [Source:HGNC Symbol;Acc:HGNC:22211]
WDR81#167716	#N/A	0.485509	#N/A	#N/A	0.800463	0.918813	2.31068	0.757972	0.857115	0.812301	1.09065	0.82169	0.91708	0.912225	0.405386	12	ENSG00000167716	WDR81	protein_coding	WD repeat domain 81 [Source:HGNC Symbol;Acc:HGNC:26600]
SBF2-AS1	#N/A	0.669838	#N/A	1.26898	0.404113	1.57702	#N/A	1.17534	1.25613	1.24049	1.54327	1.61598	1.6066	1.53514	0.93509	12	ENSG00000246273	SBF2-AS1	lncRNA	SBF2 antisense RNA 1 [Source:HGNC Symbol;Acc:HGNC:27438]
FIGN	#N/A	2.08944	#N/A	4.53941	0.402267	3.02768	1.90732	2.26943	2.52076	2.64148	2.28248	1.93665	2.23428	2.07412	#N/A	12	ENSG00000182263	FIGN	protein_coding	fidgetin, microtubule severing factor [Source:HGNC Symbol;Acc:HGNC:13285]
SP110	1.87523	#N/A	#N/A	#N/A	0.402109	3.72612	1.95877	4.19999	5.50125	4.99426	3.71365	4.36861	4.52714	4.40886	0.465416	12	ENSG00000135899	SP110	protein_coding	SP110 nuclear body protein [Source:HGNC Symbol;Acc:HGNC:5401]
MAP3K8	#N/A	0.400653	#N/A	#N/A	1.66036	1.85601	3.02873	2.17952	2.39706	2.4242	2.61514	1.97376	2.10068	1.84637	0.403519	12	ENSG00000107968	MAP3K8	protein_coding	mitogen-activated protein kinase kinase kinase 8 [Source:HGNC Symbol;Acc:HGNC:6860]
CCDC7	#N/A	0.575462	#N/A	0.918904	0.80664	0.748404	#N/A	0.590356	0.875745	0.85887	0.761671	0.625045	0.774209	0.800554	0.400457	12	ENSG00000216937	CCDC7	protein_coding	coiled-coil domain containing 7 [Source:HGNC Symbol;Acc:HGNC:26533]
#273297	0.39973	2.56223	#N/A	1.76928	1.127	3.93445	#N/A	4.63561	5.59527	5.59037	2.6636	3.81738	2.83732	3.07675	#N/A	12	ENSG00000273297		lncRNA	novel transcript
EHBP1-AS1	#N/A	0.399648	#N/A	1.94912	#N/A	1.64081	3.44632	1.75352	1.65522	1.7093	1.98585	1.44103	1.54828	1.31236	0.754287	12	ENSG00000231609	EHBP1-AS1	lncRNA	EHBP1 antisense RNA 1 [Source:HGNC Symbol;Acc:HGNC:55766]
STK36	#N/A	1.27269	#N/A	1.54865	#N/A	0.933178	1.01957	0.728946	0.862087	0.908494	0.989768	0.495937	0.418434	0.652997	0.398767	12	ENSG00000163482	STK36	protein_coding	serine/threonine kinase 36 [Source:HGNC Symbol;Acc:HGNC:17209]
DDR2	#N/A	3.34465	#N/A	4.74895	0.398103	7.77355	1.56374	7.98056	9.79116	8.39505	5.29405	9.25509	8.21952	8.11827	#N/A	12	ENSG00000162733	DDR2	protein_coding	discoidin domain receptor tyrosine kinase 2 [Source:HGNC Symbol;Acc:HGNC:2731]
DCX	#N/A	1.82367	#N/A	0.423953	0.397916	1.5309	#N/A	3.98982	3.99342	4.39635	0.40915	4.28556	3.24045	2.45662	1.65748	12	ENSG00000077279	DCX	protein_coding	doublecortin [Source:HGNC Symbol;Acc:HGNC:2714]
RANBP17	#N/A	#N/A	#N/A	1.94942	0.496142	6.41786	1.40306	8.53315	9.47706	7.74633	7.63804	7.54725	6.10573	6.28315	0.397663	12	ENSG00000204764	RANBP17	protein_coding	RAN binding protein 17 [Source:HGNC Symbol;Acc:HGNC:14428]
TNFRSF14#157873	2.26535	#N/A	#N/A	#N/A	1.47965	7.28583	3.7267	10.4012	13.0941	7.70435	8.23382	8.73056	6.31948	6.74121	0.395349	12	ENSG00000157873	TNFRSF14	protein_coding	TNF receptor superfamily member 14 [Source:HGNC Symbol;Acc:HGNC:11912]
FGF2	#N/A	0.39338	#N/A	4.07833	0.474729	5.29049	#N/A	4.79348	6.43641	5.52512	2.73801	6.34265	6.06894	5.81724	1.7491	12	ENSG00000138685	FGF2	protein_coding	fibroblast growth factor 2 [Source:HGNC Symbol;Acc:HGNC:3676]
TRAM1	#N/A	#N/A	#N/A	0.480931	0.393193	1.16196	1.68039	1.2116	1.12618	1.64243	1.65302	1.0406	1.67094	1.21534	0.410078	12	ENSG00000067167	TRAM1	protein_coding	translocation associated membrane protein 1 [Source:HGNC Symbol;Acc:HGNC:20568]
PEAK1	0.70185	#N/A	#N/A	#N/A	1.02506	0.665809	1.29256	0.392792	0.513699	0.515078	0.826045	0.634939	0.713079	0.646122	1.0731	12	ENSG00000173517	PEAK1	protein_coding	pseudopodium enriched atypical kinase 1 [Source:HGNC Symbol;Acc:HGNC:29431]
SEPTIN7	1.61477	#N/A	#N/A	0.42334	0.392286	1.09695	1.32176	1.54727	1.78669	2.26022	1.89683	0.914224	1.40498	0.77244	#N/A	12	ENSG00000122545	SEPTIN7	protein_coding	septin 7 [Source:HGNC Symbol;Acc:HGNC:1717]
APAF1	1.00432	#N/A	#N/A	#N/A	0.431958	1.62549	2.06103	1.31455	1.40441	1.50833	1.67509	1.09532	1.15539	0.958346	0.390458	12	ENSG00000120868	APAF1	protein_coding	apoptotic peptidase activating factor 1 [Source:HGNC Symbol;Acc:HGNC:576]
OGN	1.13798	2.30594	#N/A	1.32078	0.954582	0.590025	1.34564	0.539195	0.70968	0.799695	0.511144	#N/A	0.389297	#N/A	0.896696	12	ENSG00000106809	OGN	protein_coding	osteoglycin [Source:HGNC Symbol;Acc:HGNC:8126]
CCP110	#N/A	0.971862	#N/A	0.450537	#N/A	1.49644	4.5935	1.40786	1.27176	1.59056	1.64108	1.22532	1.23719	1.04373	0.386094	12	ENSG00000103540	CCP110	protein_coding	centriolar coiled-coil protein 110 [Source:HGNC Symbol;Acc:HGNC:24342]
FRY	0.913922	#N/A	#N/A	0.681297	0.384289	0.821606	1.55854	0.74662	1.15757	1.17149	0.424918	0.745119	0.975578	0.877817	#N/A	12	ENSG00000073910	FRY	protein_coding	FRY microtubule binding protein [Source:HGNC Symbol;Acc:HGNC:20367]
ELOVL6	#N/A	1.88641	#N/A	1.1737	0.38257	2.19582	#N/A	1.89441	2.52473	2.22604	2.00811	2.32906	2.41303	2.78431	0.566213	12	ENSG00000170522	ELOVL6	protein_coding	ELOVL fatty acid elongase 6 [Source:HGNC Symbol;Acc:HGNC:15829]
GLRX	#N/A	2.22723	#N/A	1.62338	#N/A	0.607955	0.656789	0.86638	0.856094	1.07323	0.892494	0.463337	0.695865	0.381856	1.64208	12	ENSG00000173221	GLRX	protein_coding	glutaredoxin [Source:HGNC Symbol;Acc:HGNC:4330]
FUT8	#N/A	#N/A	#N/A	0.448674	0.533525	1.45463	1.34013	1.66516	1.78952	1.82134	1.61994	1.46722	1.58282	1.44423	0.380287	12	ENSG00000033170	FUT8	protein_coding	fucosyltransferase 8 [Source:HGNC Symbol;Acc:HGNC:4019]
SHISA3	#N/A	2.43462	#N/A	0.455867	2.02101	2.53822	#N/A	7.71306	6.18954	5.80413	0.379711	6.4762	0.413241	4.04063	3.57322	12	ENSG00000178343	SHISA3	protein_coding	shisa family member 3 [Source:HGNC Symbol;Acc:HGNC:25159]
ILF3-DT	#N/A	1.4182	#N/A	0.953685	#N/A	1.02688	1.84941	1.2201	0.794756	1.1404	1.90981	0.725104	0.939574	0.976748	0.378927	12	ENSG00000267100	ILF3-DT	lncRNA	ILF3 divergent transcript [Source:HGNC Symbol;Acc:HGNC:27115]
TGDS	#N/A	0.722906	#N/A	0.814043	0.377627	0.935665	1.25229	0.514612	0.723589	0.588649	#N/A	0.682986	0.824898	0.750895	0.65401	12	ENSG00000088451	TGDS	protein_coding	TDP-glucose 4,6-dehydratase [Source:HGNC Symbol;Acc:HGNC:20324]
SLC35A3	#N/A	#N/A	#N/A	0.376931	0.582882	1.02034	0.77233	0.81379	0.833333	0.850633	1.17628	0.817198	1.01645	0.843278	0.506484	12	ENSG00000117620	SLC35A3	protein_coding	solute carrier family 35 member A3 [Source:HGNC Symbol;Acc:HGNC:11023]
TMEM67	#N/A	1.42486	#N/A	1.74206	#N/A	2.54571	1.77387	2.67972	3.19165	3.02201	2.69455	2.28781	2.69469	2.22061	0.375549	12	ENSG00000164953	TMEM67	protein_coding	transmembrane protein 67 [Source:HGNC Symbol;Acc:HGNC:28396]
EVI5	0.757304	0.549955	#N/A	#N/A	0.39424	0.594458	0.610744	0.445362	0.630474	0.607094	0.602264	0.374728	0.488437	0.573821	#N/A	12	ENSG00000067208	EVI5	protein_coding	ecotropic viral integration site 5 [Source:HGNC Symbol;Acc:HGNC:3501]
DDB2	#N/A	0.520703	#N/A	#N/A	0.438314	0.810465	1.10088	0.927664	0.926953	0.914517	1.22305	0.561705	0.418394	0.544626	0.374718	12	ENSG00000134574	DDB2	protein_coding	damage specific DNA binding protein 2 [Source:HGNC Symbol;Acc:HGNC:2718]
#250075	#N/A	0.374248	#N/A	0.786224	0.819266	1.00755	#N/A	1.05327	1.33679	1.42938	1.0292	0.78086	0.91906	0.773205	0.636863	12	ENSG00000250075		lncRNA	novel transcript
CD55	1.74995	1.00749	#N/A	#N/A	1.79666	0.476097	0.638533	0.40239	0.373485	0.535438	1.03063	#N/A	0.633451	0.530494	2.96893	12	ENSG00000196352	CD55	protein_coding	CD55 molecule (Cromer blood group) [Source:HGNC Symbol;Acc:HGNC:2665]
GARS1-DT	#N/A	0.459505	#N/A	#N/A	0.443848	0.574367	1.23898	0.51427	0.639553	0.630018	0.958483	0.525038	0.522118	0.698576	0.373267	12	ENSG00000196295	GARS1-DT	lncRNA	GARS1 divergent transcript [Source:HGNC Symbol;Acc:HGNC:48951]
LMO7DN	#N/A	2.40546	#N/A	0.372327	0.850139	0.668885	#N/A	6.53891	6.40098	5.71415	0.393267	5.04371	5.15433	4.49509	3.24383	12	ENSG00000178734	LMO7DN	lncRNA	LMO7 downstream neighbor [Source:HGNC Symbol;Acc:HGNC:44370]
TMED3	2.40553	2.67495	#N/A	#N/A	#N/A	7.03591	3.15292	7.8796	8.91225	6.69217	7.26083	8.08741	7.0399	5.27305	0.369891	12	ENSG00000166557	TMED3	protein_coding	transmembrane p24 trafficking protein 3 [Source:HGNC Symbol;Acc:HGNC:28889]
PRELID2	#N/A	#N/A	#N/A	0.465297	0.369769	0.64573	0.862406	1.26091	1.91087	1.72681	1.08746	0.712928	0.807466	0.423091	0.868935	12	ENSG00000186314	PRELID2	protein_coding	PRELI domain containing 2 [Source:HGNC Symbol;Acc:HGNC:28306]
PDS5B	0.761701	#N/A	#N/A	0.369258	0.427286	0.881598	1.72966	0.932191	0.860892	0.909621	1.46634	0.708851	0.799932	0.729473	#N/A	12	ENSG00000083642	PDS5B	protein_coding	PDS5 cohesin associated factor B [Source:HGNC Symbol;Acc:HGNC:20418]
KRCC1	#N/A	0.431005	#N/A	#N/A	0.368248	0.546547	0.871772	0.587651	0.641488	0.591004	1.02252	0.38688	0.46137	0.464992	0.401403	12	ENSG00000172086	KRCC1	protein_coding	lysine rich coiled-coil 1 [Source:HGNC Symbol;Acc:HGNC:28039]
CSTPP1	1.21665	0.949718	#N/A	0.629298	#N/A	1.0279	#N/A	1.06339	1.30991	1.24121	1.15826	0.967708	1.11241	1.02927	0.367091	12	ENSG00000149179	CSTPP1	protein_coding	centriolar satellite-associated tubulin polyglutamylase complex regulator 1 [Source:HGNC Symbol;Acc:HGNC:28720]
BBOF1	#N/A	1.31	#N/A	2.92877	#N/A	1.08139	1.0198	0.525881	0.818015	0.762045	0.490233	0.963065	1.09709	1.3276	0.365656	12	ENSG00000119636	BBOF1	protein_coding	basal body orientation factor 1 [Source:HGNC Symbol;Acc:HGNC:19855]
BTBD8	#N/A	1.22541	#N/A	1.4453	#N/A	1.45858	1.17969	1.22041	1.73354	1.59846	1.35842	1.65274	1.84769	1.87255	0.36426	12	ENSG00000189195	BTBD8	protein_coding	BTB domain containing 8 [Source:HGNC Symbol;Acc:HGNC:21019]
#271857	#N/A	7.06453	#N/A	#N/A	2.15633	5.32065	0.364167	7.71378	7.05613	7.95561	0.738186	8.56522	8.00286	6.84637	4.77614	12	ENSG00000271857		lncRNA	novel transcript, antisense to RUNX2
#287268	#N/A	3.24026	#N/A	0.642714	0.899102	2.22731	#N/A	2.02944	2.12095	2.66001	0.364137	1.71928	1.76474	1.19433	2.07809	12	ENSG00000287268		lncRNA	novel transcript, antisense to METTL24
ZHX3	1.6326	#N/A	#N/A	2.50658	#N/A	0.872487	1.97182	0.875543	0.939243	0.95907	1.08263	0.552693	0.6252	0.53355	0.363775	12	ENSG00000174306	ZHX3	protein_coding	zinc fingers and homeoboxes 3 [Source:HGNC Symbol;Acc:HGNC:15935]
CFAP44	#N/A	0.467301	#N/A	0.477713	#N/A	0.652355	0.686702	0.590777	0.844722	0.813227	0.81718	0.491971	0.605244	0.542904	0.3624	12	ENSG00000206530	CFAP44	protein_coding	cilia and flagella associated protein 44 [Source:HGNC Symbol;Acc:HGNC:25631]
TPD52L2	#N/A	0.796567	#N/A	#N/A	0.361778	1.51446	2.16519	1.66148	1.96227	1.83037	1.8653	1.70366	2.03928	1.78471	0.702277	12	ENSG00000101150	TPD52L2	protein_coding	TPD52 like 2 [Source:HGNC Symbol;Acc:HGNC:12007]
SLC12A4	1.98663	#N/A	#N/A	2.19263	0.361343	1.98878	2.64811	1.67529	1.89317	1.80166	1.28124	2.05602	2.50455	2.06287	#N/A	12	ENSG00000124067	SLC12A4	protein_coding	solute carrier family 12 member 4 [Source:HGNC Symbol;Acc:HGNC:10913]
APH1B	1.44418	1.55919	#N/A	0.357627	0.643791	1.90189	#N/A	2.22416	2.39992	2.42485	1.89957	2.0333	2.36024	2.11474	#N/A	12	ENSG00000138613	APH1B	protein_coding	aph-1 homolog B, gamma-secretase subunit [Source:HGNC Symbol;Acc:HGNC:24080]
SANBR	#N/A	#N/A	#N/A	0.615232	0.933157	1.00528	1.47014	0.35728	0.59828	0.474329	0.383066	0.914207	1.01405	1.01084	0.509587	12	ENSG00000162929	SANBR	protein_coding	SANT and BTB domain regulator of CSR [Source:HGNC Symbol;Acc:HGNC:29387]
FAAP20	#N/A	0.566703	#N/A	1.03472	0.357257	2.19077	2.2406	1.9282	2.33651	2.18757	1.80415	2.29481	2.64718	2.21408	#N/A	12	ENSG00000162585	FAAP20	protein_coding	FA core complex associated protein 20 [Source:HGNC Symbol;Acc:HGNC:26428]
#232124	#N/A	3.11111	#N/A	0.618659	0.833199	1.23241	#N/A	4.61026	3.93642	4.31522	0.357189	3.53261	4.28149	2.74373	0.855036	12	ENSG00000232124		lncRNA	novel transcript
DYNLT2B	#N/A	0.973637	#N/A	1.15958	0.352029	1.76052	#N/A	1.87255	2.2144	2.3697	2.08259	1.82839	2.00019	1.7269	0.951781	12	ENSG00000213123	DYNLT2B	protein_coding	dynein light chain Tctex-type 2B [Source:HGNC Symbol;Acc:HGNC:28482]
ZBTB41	#N/A	0.723363	#N/A	0.715058	#N/A	0.548495	0.973239	0.351556	0.405407	0.573256	0.498042	0.569424	0.838331	0.753784	0.511973	12	ENSG00000177888	ZBTB41	protein_coding	zinc finger and BTB domain containing 41 [Source:HGNC Symbol;Acc:HGNC:24819]
ZNF727	#N/A	0.650552	#N/A	2.65938	#N/A	1.6311	1.0966	1.23537	1.25266	1.18055	1.44498	1.13202	1.25455	1.3793	0.351462	12	ENSG00000214652	ZNF727	protein_coding	zinc finger protein 727 [Source:HGNC Symbol;Acc:HGNC:22785]
RBMS3	1.09172	0.350317	#N/A	3.96097	#N/A	1.5603	2.16347	0.904552	1.00819	1.08234	1.40615	1.35395	1.54342	1.52663	#N/A	12	ENSG00000144642	RBMS3	protein_coding	RNA binding motif single stranded interacting protein 3 [Source:HGNC Symbol;Acc:HGNC:13427]
SPTBN1-AS1	#N/A	#N/A	#N/A	5.25079	0.486231	3.20053	2.70497	3.08088	3.08482	3.19813	3.02702	2.36596	2.6757	2.05804	0.349771	12	ENSG00000228108	SPTBN1-AS1	lncRNA	SPTBN1 antisense RNA 1 [Source:HGNC Symbol;Acc:HGNC:40562]
OMG	1.28545	0.347933	#N/A	0.847191	#N/A	1.07197	0.897869	0.734304	0.617232	0.661742	1.01569	0.868062	0.967066	0.835944	#N/A	12	ENSG00000126861	OMG	protein_coding	oligodendrocyte myelin glycoprotein [Source:HGNC Symbol;Acc:HGNC:8135]
TLN2	#N/A	1.08315	#N/A	2.74282	#N/A	0.502966	1.88491	0.347612	0.677106	0.548482	0.61097	0.450305	0.519942	0.437879	2.27098	12	ENSG00000171914	TLN2	protein_coding	talin 2 [Source:HGNC Symbol;Acc:HGNC:15447]
TTLL7	0.676005	2.01635	#N/A	3.42379	#N/A	0.884235	1.24245	1.16264	0.774949	1.11465	1.6461	0.346805	0.448514	0.413024	#N/A	12	ENSG00000137941	TTLL7	protein_coding	tubulin tyrosine ligase like 7 [Source:HGNC Symbol;Acc:HGNC:26242]
#235189	#N/A	1.25658	#N/A	1.28683	0.345654	0.745182	#N/A	0.684535	0.766019	0.897886	0.946945	0.762834	0.767279	0.636716	0.513562	12	ENSG00000235189		lncRNA	novel transcript
#274422	#N/A	0.63335	#N/A	0.344792	#N/A	0.594573	1.26028	0.697536	0.77712	0.701393	0.923192	0.508875	0.458251	0.783084	0.642876	12	ENSG00000274422		lncRNA	novel transcript
GBP2	0.856122	#N/A	#N/A	0.342023	#N/A	3.96215	1.86967	1.44498	2.19427	2.08058	1.17064	4.11456	4.79097	4.62472	0.731523	12	ENSG00000162645	GBP2	protein_coding	guanylate binding protein 2 [Source:HGNC Symbol;Acc:HGNC:4183]
ZNF862	#N/A	0.376422	#N/A	0.574306	#N/A	0.489223	1.09708	0.554112	0.443913	0.55807	0.868038	0.341756	0.420843	0.455527	0.350073	12	ENSG00000106479	ZNF862	protein_coding	zinc finger protein 862 [Source:HGNC Symbol;Acc:HGNC:34519]
DENND4C	0.632626	#N/A	#N/A	#N/A	0.402918	0.770387	1.39644	0.703772	0.754847	0.779194	0.95594	0.499263	0.59605	0.672454	0.341691	12	ENSG00000137145	DENND4C	protein_coding	DENN domain containing 4C [Source:HGNC Symbol;Acc:HGNC:26079]
COL4A2	#N/A	0.340581	#N/A	5.27467	2.09085	7.66338	5.02221	9.20545	10.1825	8.83135	7.72116	8.94282	7.56722	7.87162	#N/A	12	ENSG00000134871	COL4A2	protein_coding	collagen type IV alpha 2 chain [Source:HGNC Symbol;Acc:HGNC:2203]
MBD4	#N/A	0.481552	#N/A	0.501042	#N/A	0.8874	1.07314	0.926889	0.721232	1.00778	1.36383	0.643727	0.867448	0.699157	0.340508	12	ENSG00000129071	MBD4	protein_coding	methyl-CpG binding domain 4, DNA glycosylase [Source:HGNC Symbol;Acc:HGNC:6919]
COL8A2	0.340345	1.11319	#N/A	#N/A	1.06443	2.24913	#N/A	3.03767	2.99787	2.41953	2.06054	2.16647	2.22968	2.51928	0.730052	12	ENSG00000171812	COL8A2	protein_coding	collagen type VIII alpha 2 chain [Source:HGNC Symbol;Acc:HGNC:2216]
MPDZ	0.835779	#N/A	#N/A	3.58027	0.481405	0.572619	1.0276	0.339815	0.514491	0.503494	0.513649	0.49365	0.653156	0.626089	#N/A	12	ENSG00000107186	MPDZ	protein_coding	multiple PDZ domain crumbs cell polarity complex component [Source:HGNC Symbol;Acc:HGNC:7208]
GSC	#N/A	1.67146	#N/A	1.06668	2.20592	3.77648	0.339762	6.32083	8.34797	7.14677	0.560396	7.01902	5.43428	5.08137	#N/A	12	ENSG00000133937	GSC	protein_coding	goosecoid homeobox [Source:HGNC Symbol;Acc:HGNC:4612]
C3orf62	#N/A	0.727901	#N/A	1.31446	0.337526	1.96609	#N/A	1.22539	1.46918	1.48614	1.08813	2.06148	2.03997	2.29085	0.56642	12	ENSG00000188315	C3orf62	protein_coding	chromosome 3 open reading frame 62 [Source:HGNC Symbol;Acc:HGNC:24771]
LRP11	#N/A	1.4077	#N/A	2.18042	0.745755	0.634327	#N/A	1.04659	0.994821	1.03948	1.35547	0.441056	0.473971	0.337385	0.963311	12	ENSG00000120256	LRP11	protein_coding	LDL receptor related protein 11 [Source:HGNC Symbol;Acc:HGNC:16936]
GSTA4	#N/A	2.42207	#N/A	2.95689	#N/A	0.80784	1.48031	0.895983	0.851622	0.901749	1.20563	0.692161	0.874667	0.770148	0.332419	12	ENSG00000170899	GSTA4	protein_coding	glutathione S-transferase alpha 4 [Source:HGNC Symbol;Acc:HGNC:4629]
DENND6A	0.885356	0.331943	#N/A	0.618868	#N/A	1.14946	2.34711	0.850441	0.897111	0.948638	1.15592	1.05022	1.16025	1.17734	#N/A	12	ENSG00000174839	DENND6A	protein_coding	DENN domain containing 6A [Source:HGNC Symbol;Acc:HGNC:26635]
PTK2	0.912704	#N/A	#N/A	0.650618	0.331861	0.67743	1.74302	0.630236	0.650367	0.696319	0.964935	0.497627	0.585639	0.595328	#N/A	12	ENSG00000169398	PTK2	protein_coding	protein tyrosine kinase 2 [Source:HGNC Symbol;Acc:HGNC:9611]
HPS3	1.15063	0.412633	#N/A	#N/A	#N/A	2.4039	1.87069	2.41989	2.5414	3.06123	2.73723	2.5645	3.09822	2.94495	0.331273	12	ENSG00000163755	HPS3	protein_coding	HPS3 biogenesis of lysosomal organelles complex 2 subunit 1 [Source:HGNC Symbol;Acc:HGNC:15597]
ATM	0.708383	0.748019	#N/A	#N/A	#N/A	0.792692	1.56508	0.608661	0.796186	0.787496	0.654569	0.766948	0.892723	0.943999	0.331233	12	ENSG00000149311	ATM	protein_coding	ATM serine/threonine kinase [Source:HGNC Symbol;Acc:HGNC:795]
PAX8-AS1	1.08134	0.330091	#N/A	#N/A	#N/A	2.6342	2.6263	2.30271	2.49637	2.3415	2.1878	2.62738	2.69323	2.77005	0.660151	12	ENSG00000189223	PAX8-AS1	lncRNA	PAX8 antisense RNA 1 [Source:HGNC Symbol;Acc:HGNC:49271]
ANXA6	#N/A	1.31561	#N/A	0.932609	0.32976	0.815586	1.34591	1.65718	1.63528	2.03424	2.14271	0.731039	0.932471	0.720601	#N/A	12	ENSG00000197043	ANXA6	protein_coding	annexin A6 [Source:HGNC Symbol;Acc:HGNC:544]
RCN2	#N/A	1.148	#N/A	1.30581	0.32868	1.64161	1.39982	0.745607	1.10421	1.63292	0.870298	1.99709	2.90115	2.89278	#N/A	12	ENSG00000117906	RCN2	protein_coding	reticulocalbin 2 [Source:HGNC Symbol;Acc:HGNC:9935]
KLF7	2.21224	#N/A	#N/A	0.327452	0.737797	5.16632	2.93938	5.54526	6.24396	6.16014	4.43299	5.02709	4.93364	4.68709	#N/A	12	ENSG00000118263	KLF7	protein_coding	Kruppel like factor 7 [Source:HGNC Symbol;Acc:HGNC:6350]
FBXL2	#N/A	0.325055	#N/A	2.15251	0.992415	1.60262	#N/A	2.02943	2.10983	1.98651	2.03507	1.53926	1.59982	1.41113	0.823962	12	ENSG00000153558	FBXL2	protein_coding	F-box and leucine rich repeat protein 2 [Source:HGNC Symbol;Acc:HGNC:13598]
ITSN2	0.684406	#N/A	#N/A	#N/A	0.323105	0.988533	2.20432	0.791831	0.83853	0.888561	1.1242	0.857435	0.95357	0.915857	0.493919	12	ENSG00000198399	ITSN2	protein_coding	intersectin 2 [Source:HGNC Symbol;Acc:HGNC:6184]
RABL2A	#N/A	0.801626	#N/A	0.587618	#N/A	1.82616	1.646	1.83376	1.87837	1.89105	2.17599	1.76891	1.8377	1.65511	0.32166	12	ENSG00000144134	RABL2A	protein_coding	RAB, member of RAS oncogene family like 2A [Source:HGNC Symbol;Acc:HGNC:9799]
LINC01355#261326	#N/A	0.887211	#N/A	1.51907	#N/A	0.476464	0.835409	0.984931	0.928352	0.826504	1.89634	0.462857	0.547929	0.400935	0.321608	12	ENSG00000261326	LINC01355	lncRNA	long intergenic non-protein coding RNA 1355 [Source:HGNC Symbol;Acc:HGNC:50584]
PIK3R1	#N/A	1.63263	#N/A	1.04884	#N/A	1.38785	1.46322	1.61996	1.84873	1.90857	1.73942	1.02546	1.24987	0.940753	0.321214	12	ENSG00000145675	PIK3R1	protein_coding	phosphoinositide-3-kinase regulatory subunit 1 [Source:HGNC Symbol;Acc:HGNC:8979]
#239920	#N/A	#N/A	#N/A	1.02628	0.5764	5.97895	2.96511	6.6894	6.86099	5.93225	5.03669	5.73308	5.14399	5.36175	0.31913	12	ENSG00000239920		protein_coding	novel transcript
DMGDH	#N/A	1.38721	#N/A	2.07733	1.28667	1.36421	#N/A	0.317241	1.0846	0.900821	0.585906	1.06299	1.42013	1.46181	2.32747	12	ENSG00000132837	DMGDH	protein_coding	dimethylglycine dehydrogenase [Source:HGNC Symbol;Acc:HGNC:24475]
FBXW8	#N/A	0.346573	#N/A	0.738695	0.3407	0.584302	0.779075	0.314476	0.688627	0.493032	0.658717	0.720408	0.925594	0.948227	#N/A	12	ENSG00000174989	FBXW8	protein_coding	F-box and WD repeat domain containing 8 [Source:HGNC Symbol;Acc:HGNC:13597]
TBCD#141556	0.762145	#N/A	#N/A	0.503036	#N/A	1.04196	1.59207	0.944368	1.03107	0.937321	1.25688	0.842503	0.806647	0.924443	0.314379	12	ENSG00000141556	TBCD	protein_coding	tubulin folding cofactor D [Source:HGNC Symbol;Acc:HGNC:11581]
#254420	#N/A	0.689747	#N/A	0.312519	#N/A	3.39696	1.91747	2.9757	3.19543	3.14064	2.71069	3.31627	3.66413	3.56604	0.784248	12	ENSG00000254420		lncRNA	novel transcript
RECQL	1.26284	0.312147	#N/A	#N/A	0.360909	2.20156	2.47985	1.71279	2.12219	2.37152	1.88646	2.12298	2.89229	1.9429	#N/A	12	ENSG00000004700	RECQL	protein_coding	RecQ like helicase [Source:HGNC Symbol;Acc:HGNC:9948]
SLC25A32	#N/A	#N/A	#N/A	0.539059	0.361943	1.06419	1.90613	0.732616	0.640882	0.700182	0.724655	0.629559	0.816035	0.795694	0.310463	12	ENSG00000164933	SLC25A32	protein_coding	solute carrier family 25 member 32 [Source:HGNC Symbol;Acc:HGNC:29683]
STK38	0.8057	#N/A	#N/A	#N/A	0.837034	1.35203	2.42752	1.33776	1.27825	1.44932	1.67951	1.32262	1.4823	1.3934	0.309904	12	ENSG00000112079	STK38	protein_coding	serine/threonine kinase 38 [Source:HGNC Symbol;Acc:HGNC:17847]
MLH3	#N/A	0.855201	#N/A	1.14812	0.30981	0.645841	1.0557	0.678618	0.691978	0.764693	0.985175	0.511259	0.636446	0.675969	#N/A	12	ENSG00000119684	MLH3	protein_coding	mutL homolog 3 [Source:HGNC Symbol;Acc:HGNC:7128]
DNMT1	1.33365	#N/A	#N/A	#N/A	0.595565	1.55622	2.2591	1.50763	1.90535	1.94396	1.35045	1.41607	1.78646	1.3682	0.309562	12	ENSG00000130816	DNMT1	protein_coding	DNA methyltransferase 1 [Source:HGNC Symbol;Acc:HGNC:2976]
TFE3	#N/A	0.991575	#N/A	#N/A	0.364165	1.08546	1.96949	1.15765	1.15756	1.24963	1.49979	1.07863	1.0851	1.06279	0.307522	12	ENSG00000068323	TFE3	protein_coding	transcription factor binding to IGHM enhancer 3 [Source:HGNC Symbol;Acc:HGNC:11752]
FAM76A	#N/A	0.943298	#N/A	1.06614	0.672539	0.379434	1.41672	0.433916	0.313986	0.309751	0.640513	0.303211	0.32592	0.479394	#N/A	12	ENSG00000009780	FAM76A	protein_coding	family with sequence similarity 76 member A [Source:HGNC Symbol;Acc:HGNC:28530]
SETDB2	0.962563	0.302697	#N/A	#N/A	0.601237	2.67898	#N/A	1.93547	2.4078	2.35924	1.50593	1.54326	1.74239	1.67283	0.750302	12	ENSG00000136169	SETDB2	protein_coding	SET domain bifurcated histone lysine methyltransferase 2 [Source:HGNC Symbol;Acc:HGNC:20263]
LINC02609	#N/A	3.1617	#N/A	2.39996	0.302392	2.0945	#N/A	1.96696	1.8837	2.14328	2.33501	0.919539	1.21893	0.979662	1.72582	12	ENSG00000233593	LINC02609	lncRNA	long intergenic non-protein coding RNA 2609 [Source:HGNC Symbol;Acc:HGNC:27140]
INTS6	#N/A	0.301969	#N/A	0.474635	#N/A	0.972939	1.55701	0.900772	0.895523	0.887024	1.52728	0.819835	0.858727	0.868952	0.564644	12	ENSG00000102786	INTS6	protein_coding	integrator complex subunit 6 [Source:HGNC Symbol;Acc:HGNC:14879]
NBPF15	1.60275	#N/A	#N/A	1.2518	#N/A	2.79926	3.54389	4.71845	5.12529	5.49759	4.85627	2.72084	2.78369	2.18135	0.296987	12	ENSG00000266338	NBPF15	protein_coding	NBPF member 15 [Source:HGNC Symbol;Acc:HGNC:28791]
CD99	1.09754	0.441263	#N/A	#N/A	0.713317	0.585649	1.1852	0.627463	0.571871	0.655219	1.11452	0.300319	0.362987	0.295984	#N/A	12	ENSG00000002586	CD99	protein_coding	CD99 molecule (Xg blood group) [Source:HGNC Symbol;Acc:HGNC:7082]
VASH1	2.27158	#N/A	#N/A	0.690201	0.293039	6.14207	2.8395	7.71296	8.43877	7.20753	6.16621	7.15973	5.90336	5.90462	#N/A	12	ENSG00000071246	VASH1	protein_coding	vasohibin 1 [Source:HGNC Symbol;Acc:HGNC:19964]
FEZ1	#N/A	0.67145	#N/A	1.11517	#N/A	0.599607	1.08805	0.527084	0.292066	0.392539	0.505663	0.395515	0.339457	0.417616	0.362078	12	ENSG00000149557	FEZ1	protein_coding	fasciculation and elongation protein zeta 1 [Source:HGNC Symbol;Acc:HGNC:3659]
C21orf62-AS1#205930	#N/A	0.5616	#N/A	1.48718	#N/A	1.40812	1.58481	1.11658	1.25883	1.25071	1.17555	1.21925	1.33664	1.31805	0.29186	12	ENSG00000205930	C21orf62-AS1	lncRNA	C21orf62 antisense RNA 1 [Source:HGNC Symbol;Acc:HGNC:1290]
GPATCH2	#N/A	0.91195	#N/A	#N/A	0.289606	0.609706	0.826048	0.344307	0.370943	0.409979	0.627063	0.450968	0.524113	0.575188	0.29124	12	ENSG00000092978	GPATCH2	protein_coding	G-patch domain containing 2 [Source:HGNC Symbol;Acc:HGNC:25499]
HOOK3	0.770997	#N/A	#N/A	0.367889	0.289455	0.593797	1.30977	0.533208	0.433999	0.519881	1.06267	0.41451	0.556573	0.511852	#N/A	12	ENSG00000168172	HOOK3	protein_coding	hook microtubule tethering protein 3 [Source:HGNC Symbol;Acc:HGNC:23576]
GOLGA8A	#N/A	0.549122	#N/A	1.10415	#N/A	1.78635	2.52385	1.66829	1.98116	1.77481	1.67521	1.44444	1.44682	1.32641	0.288671	12	ENSG00000175265	GOLGA8A	protein_coding	golgin A8 family member A [Source:HGNC Symbol;Acc:HGNC:31972]
TAPT1-AS1	#N/A	1.29388	#N/A	0.903434	0.28805	1.49576	#N/A	1.70727	1.83919	1.77738	2.38412	1.30418	1.36699	1.59908	1.0295	12	ENSG00000263327	TAPT1-AS1	lncRNA	TAPT1 antisense RNA 1 (head to head) [Source:HGNC Symbol;Acc:HGNC:26832]
ACAD11	#N/A	0.425506	#N/A	0.988167	#N/A	0.653563	0.915539	0.529763	0.620519	0.678166	0.691144	0.534196	0.630836	0.72959	0.286944	12	ENSG00000240303	ACAD11	protein_coding	acyl-CoA dehydrogenase family member 11 [Source:HGNC Symbol;Acc:HGNC:30211]
AKT3#117020	2.19224	#N/A	#N/A	1.20421	0.286683	3.81171	3.65955	5.23425	5.69675	5.51371	5.48275	3.0934	3.30602	2.74905	#N/A	12	ENSG00000117020	AKT3	protein_coding	AKT serine/threonine kinase 3 [Source:HGNC Symbol;Acc:HGNC:393]
TTC7A	#N/A	1.58672	#N/A	#N/A	0.285283	2.54063	2.20363	2.42154	2.54672	2.45541	2.06095	1.98737	2.0865	1.93607	1.09743	12	ENSG00000068724	TTC7A	protein_coding	tetratricopeptide repeat domain 7A [Source:HGNC Symbol;Acc:HGNC:19750]
NSUN3	1.06993	0.284906	#N/A	#N/A	0.58957	2.05876	1.49455	1.80526	2.6033	2.3892	1.387	2.57146	3.18312	2.37684	#N/A	12	ENSG00000178694	NSUN3	protein_coding	NOP2/Sun RNA methyltransferase 3 [Source:HGNC Symbol;Acc:HGNC:26208]
SLC25A46	#N/A	0.514855	#N/A	#N/A	0.283986	0.688729	1.42445	0.429026	0.50748	0.866303	0.588159	0.490274	1.14886	0.789047	0.351847	12	ENSG00000164209	SLC25A46	protein_coding	solute carrier family 25 member 46 [Source:HGNC Symbol;Acc:HGNC:25198]
ZNF84	#N/A	0.306852	#N/A	0.320089	#N/A	0.551412	1.70475	0.303039	0.281518	0.346716	0.694018	0.355055	0.479004	0.437988	0.454777	12	ENSG00000198040	ZNF84	protein_coding	zinc finger protein 84 [Source:HGNC Symbol;Acc:HGNC:13159]
KIAA0040	#N/A	0.464726	#N/A	1.22973	0.276297	3.09891	1.7291	4.63358	5.84892	5.6005	4.97535	2.89333	3.39947	2.66301	#N/A	12	ENSG00000235750	KIAA0040	protein_coding	KIAA0040 [Source:HGNC Symbol;Acc:HGNC:28950]
#227292	#N/A	2.23194	#N/A	0.425834	0.27557	0.502171	#N/A	7.55153	6.17564	0.893501	0.297132	6.23817	4.94872	0.620856	0.627179	12	ENSG00000227292		lncRNA	novel transcript
SAMD4B	#N/A	0.273393	#N/A	0.562905	0.354907	0.566683	1.98141	0.462368	0.447856	0.394548	1.08825	0.475738	0.329992	0.491998	#N/A	12	ENSG00000179134	SAMD4B	protein_coding	sterile alpha motif domain containing 4B [Source:HGNC Symbol;Acc:HGNC:25492]
TVP23C	1.25277	#N/A	#N/A	0.62137	#N/A	1.71351	3.30553	1.42383	1.62084	1.59364	1.67042	1.51868	1.53162	1.51664	0.27039	12	ENSG00000175106	TVP23C	protein_coding	trans-golgi network vesicle protein 23 homolog C [Source:HGNC Symbol;Acc:HGNC:30453]
XPNPEP2	#N/A	2.42432	#N/A	#N/A	1.82839	2.02188	0.268807	4.40927	5.61134	4.74959	0.482423	5.03548	3.54394	4.52001	1.13208	12	ENSG00000122121	XPNPEP2	protein_coding	X-prolyl aminopeptidase 2 [Source:HGNC Symbol;Acc:HGNC:12823]
PLOD2	#N/A	#N/A	#N/A	4.01037	0.267935	3.83238	1.34197	2.17797	2.55188	2.59731	1.90101	2.31541	2.53038	2.57256	1.06169	12	ENSG00000152952	PLOD2	protein_coding	procollagen-lysine,2-oxoglutarate 5-dioxygenase 2 [Source:HGNC Symbol;Acc:HGNC:9082]
STAT6	#N/A	0.576207	#N/A	#N/A	0.545443	6.1702	5.43709	8.56752	9.14081	8.14031	5.88044	6.73287	5.55617	5.80407	0.26661	12	ENSG00000166888	STAT6	protein_coding	signal transducer and activator of transcription 6 [Source:HGNC Symbol;Acc:HGNC:11368]
GDI1	0.981134	0.265956	#N/A	0.619752	#N/A	1.90962	2.88804	1.79602	1.67983	1.81846	1.68551	1.77213	1.91204	1.57398	#N/A	12	ENSG00000203879	GDI1	protein_coding	GDP dissociation inhibitor 1 [Source:HGNC Symbol;Acc:HGNC:4226]
ALDH7A1	#N/A	0.354892	#N/A	1.10379	#N/A	1.73437	0.739178	0.925191	1.26542	1.22609	0.690044	1.72479	2.0429	2.00389	0.264828	12	ENSG00000164904	ALDH7A1	protein_coding	aldehyde dehydrogenase 7 family member A1 [Source:HGNC Symbol;Acc:HGNC:877]
RFC1	#N/A	0.277367	#N/A	0.454794	#N/A	0.775811	0.551139	0.774235	0.808333	0.896627	0.890125	0.66772	0.857249	0.794275	0.264816	12	ENSG00000035928	RFC1	protein_coding	replication factor C subunit 1 [Source:HGNC Symbol;Acc:HGNC:9969]
#250064	0.264797	1.18785	#N/A	1.90768	1.09731	2.88501	#N/A	3.79714	4.23911	2.8953	1.04707	3.0149	2.80843	2.68931	#N/A	12	ENSG00000250064		lncRNA	novel transcript
MICU3	#N/A	0.50599	#N/A	2.01888	0.490929	0.390779	0.495498	0.264585	0.556151	0.516049	0.459044	0.436753	0.6117	0.541142	#N/A	12	ENSG00000155970	MICU3	protein_coding	mitochondrial calcium uptake family member 3 [Source:HGNC Symbol;Acc:HGNC:27820]
#271554	#N/A	0.510299	#N/A	0.782058	#N/A	0.8619	1.5849	0.63823	0.61274	0.708126	1.31367	0.630263	0.846946	0.653761	0.264147	12	ENSG00000271554		lncRNA	novel transcript, antisense to EIF2C3
FOXN3	0.65172	#N/A	#N/A	#N/A	0.346193	0.995184	1.50035	0.263035	0.516176	0.488031	0.408384	0.904337	1.01987	1.19763	0.599916	12	ENSG00000053254	FOXN3	protein_coding	forkhead box N3 [Source:HGNC Symbol;Acc:HGNC:1928]
CEP43	#N/A	0.830194	#N/A	0.517908	#N/A	0.493711	1.52533	0.393246	0.577908	0.554669	0.604194	0.513816	0.601595	0.789818	0.261457	12	ENSG00000213066	CEP43	protein_coding	centrosomal protein 43 [Source:HGNC Symbol;Acc:HGNC:17012]
PPIP5K2	#N/A	0.359917	#N/A	#N/A	0.26114	1.45886	1.24196	1.271	1.29182	1.34852	1.70133	1.2546	1.3622	1.36717	0.286738	12	ENSG00000145725	PPIP5K2	protein_coding	diphosphoinositol pentakisphosphate kinase 2 [Source:HGNC Symbol;Acc:HGNC:29035]
HERC4	#N/A	0.261073	#N/A	0.357901	0.498455	1.00386	1.79645	0.913239	0.940343	1.01051	1.2837	0.900127	1.00941	1.05734	#N/A	12	ENSG00000148634	HERC4	protein_coding	HECT and RLD domain containing E3 ubiquitin protein ligase 4 [Source:HGNC Symbol;Acc:HGNC:24521]
FGFR1OP2	0.812982	#N/A	#N/A	0.31394	0.258839	0.654613	1.45892	0.523427	0.416841	0.514655	0.952186	0.418912	0.497403	0.503618	#N/A	12	ENSG00000111790	FGFR1OP2	protein_coding	FGFR1 oncogene partner 2 [Source:HGNC Symbol;Acc:HGNC:23098]
SOGA1	1.4869	0.258053	#N/A	0.587727	#N/A	3.16594	2.89581	3.33017	4.407	4.45547	2.97325	4.50563	4.78568	4.40363	#N/A	12	ENSG00000149639	SOGA1	protein_coding	suppressor of glucose, autophagy associated 1 [Source:HGNC Symbol;Acc:HGNC:16111]
NAAA	1.35475	1.08872	#N/A	#N/A	#N/A	1.51324	0.784388	1.71205	1.72957	1.78752	1.73273	1.43213	1.4617	1.40174	0.257881	12	ENSG00000138744	NAAA	protein_coding	N-acylethanolamine acid amidase [Source:HGNC Symbol;Acc:HGNC:736]
OR2C3	#N/A	4.09792	#N/A	0.650971	0.384077	0.598865	#N/A	7.50528	7.10083	4.9814	0.257837	7.92334	5.89528	0.718766	1.65624	12	ENSG00000196242	OR2C3	protein_coding	olfactory receptor family 2 subfamily C member 3 [Source:HGNC Symbol;Acc:HGNC:15005]
PDIA3	0.788064	#N/A	#N/A	0.255783	0.3442	1.14148	1.30752	0.891624	0.998934	1.35688	1.1017	0.963963	1.36292	1.04566	#N/A	12	ENSG00000167004	PDIA3	protein_coding	protein disulfide isomerase family A member 3 [Source:HGNC Symbol;Acc:HGNC:4606]
SPATA7	#N/A	0.818048	#N/A	0.763623	#N/A	0.549247	1.3042	0.255066	0.433592	0.447681	0.365894	0.324351	0.507033	0.570079	0.660754	12	ENSG00000042317	SPATA7	protein_coding	spermatogenesis associated 7 [Source:HGNC Symbol;Acc:HGNC:20423]
#286458	0.603487	#N/A	#N/A	2.15944	0.49483	0.61767	1.3375	0.74276	0.581885	0.710589	1.4485	0.28504	0.261007	0.25459	#N/A	12	ENSG00000286458		lncRNA	novel transcript, antisense to AGBL3and CALD1
ALG13	#N/A	0.253917	#N/A	#N/A	0.872114	2.04234	2.51439	1.68423	2.02179	2.0471	1.78559	2.01958	2.13567	2.08178	0.384885	12	ENSG00000101901	ALG13	protein_coding	ALG13 UDP-N-acetylglucosaminyltransferase subunit [Source:HGNC Symbol;Acc:HGNC:30881]
PENK	#N/A	3.23488	#N/A	0.493512	0.581031	0.580585	#N/A	7.34652	7.06169	4.97699	0.253762	0.448532	5.6699	1.46294	2.26237	12	ENSG00000181195	PENK	protein_coding	proenkephalin [Source:HGNC Symbol;Acc:HGNC:8831]
RARS1	0.931761	#N/A	#N/A	0.471981	#N/A	0.578021	1.12109	0.451593	0.505064	0.513354	0.745239	0.570677	0.66758	0.713175	0.253229	12	ENSG00000113643	RARS1	protein_coding	arginyl-tRNA synthetase 1 [Source:HGNC Symbol;Acc:HGNC:9870]
CCDC14	#N/A	0.651286	#N/A	0.40958	#N/A	1.01892	1.84536	0.894779	1.11502	1.17014	0.750589	0.872473	0.999027	0.885096	0.252342	12	ENSG00000175455	CCDC14	protein_coding	coiled-coil domain containing 14 [Source:HGNC Symbol;Acc:HGNC:25766]
ZNF140	#N/A	0.364384	#N/A	0.553281	#N/A	0.672611	1.09841	0.599626	0.536473	0.740808	0.938722	0.666933	0.726525	0.690666	0.249059	12	ENSG00000196387	ZNF140	protein_coding	zinc finger protein 140 [Source:HGNC Symbol;Acc:HGNC:12925]
RNF103	#N/A	0.739966	#N/A	1.56644	#N/A	0.642081	0.766709	0.271777	0.248995	0.315779	0.544341	0.679043	0.88409	0.664105	0.519578	12	ENSG00000239305	RNF103	protein_coding	ring finger protein 103 [Source:HGNC Symbol;Acc:HGNC:12859]
SERPINB1	#N/A	0.852518	#N/A	#N/A	0.3225	0.825739	2.5101	1.16019	1.26573	1.30018	1.31971	1.0126	1.30181	1.26611	0.248203	12	ENSG00000021355	SERPINB1	protein_coding	serpin family B member 1 [Source:HGNC Symbol;Acc:HGNC:3311]
HEXIM2-AS1	#N/A	0.641522	#N/A	0.24729	#N/A	0.61586	2.56571	0.382931	0.375583	0.425781	0.67825	0.418771	0.456224	0.458208	0.286416	12	ENSG00000224505	HEXIM2-AS1	lncRNA	HEXIM2 antisense RNA 1 [Source:HGNC Symbol;Acc:HGNC:55857]
WRN	#N/A	0.246467	#N/A	1.04796	#N/A	0.530267	1.83687	0.420917	0.480568	0.570561	0.674248	0.450605	0.589942	0.563867	0.26493	12	ENSG00000165392	WRN	protein_coding	WRN RecQ like helicase [Source:HGNC Symbol;Acc:HGNC:12791]
MSH3	#N/A	0.273948	#N/A	0.441615	#N/A	0.547231	0.931349	0.413586	0.465189	0.482489	0.712469	0.326049	0.428226	0.438883	0.245994	12	ENSG00000113318	MSH3	protein_coding	mutS homolog 3 [Source:HGNC Symbol;Acc:HGNC:7326]
TNS2-AS1	#N/A	0.462951	#N/A	0.959774	0.369349	0.456208	1.74326	0.406549	0.244591	0.311457	0.602857	0.291446	0.359634	0.421151	#N/A	12	ENSG00000257337	TNS2-AS1	lncRNA	TNS2 antisense RNA 1 [Source:HGNC Symbol;Acc:HGNC:27464]
SHLD2	#N/A	#N/A	#N/A	0.2561	0.242856	0.733201	1.12373	0.49398	0.656146	0.625609	0.874052	0.378759	0.430075	0.486454	0.600184	12	ENSG00000122376	SHLD2	protein_coding	shieldin complex subunit 2 [Source:HGNC Symbol;Acc:HGNC:28773]
WWOX	#N/A	0.499139	#N/A	0.655728	0.242779	0.98725	2.03328	1.12423	1.75963	1.47052	1.2742	1.00561	1.07944	0.816742	#N/A	12	ENSG00000186153	WWOX	protein_coding	WW domain containing oxidoreductase [Source:HGNC Symbol;Acc:HGNC:12799]
SSBP4	1.36865	0.242744	#N/A	#N/A	0.922868	2.38405	1.84791	2.30609	2.43819	2.47881	2.02794	2.14051	2.55381	2.0187	#N/A	12	ENSG00000130511	SSBP4	protein_coding	single stranded DNA binding protein 4 [Source:HGNC Symbol;Acc:HGNC:15676]
#287814	0.242678	#N/A	#N/A	1.90436	1.64149	5.74455	0.537867	7.50923	5.86287	5.36189	0.629233	7.49493	4.71368	5.3959	#N/A	12	ENSG00000287814		lncRNA	novel transcript
ASCC3	0.790051	#N/A	#N/A	0.238908	#N/A	1.0209	1.28681	0.711236	0.939646	0.978568	1.09673	0.888579	1.09315	1.03464	0.304481	12	ENSG00000112249	ASCC3	protein_coding	activating signal cointegrator 1 complex subunit 3 [Source:HGNC Symbol;Acc:HGNC:18697]
DNMBP	0.749732	#N/A	#N/A	0.706788	1.28836	0.353367	0.687288	0.348114	0.398934	0.387457	0.851432	0.236998	0.372791	0.5411	#N/A	12	ENSG00000107554	DNMBP	protein_coding	dynamin binding protein [Source:HGNC Symbol;Acc:HGNC:30373]
SPECC1L	0.796985	0.234835	#N/A	0.606149	#N/A	0.486912	1.95688	0.513365	0.567395	0.584605	0.822733	0.279152	0.375985	0.352206	#N/A	12	ENSG00000100014	SPECC1L	protein_coding	sperm antigen with calponin homology and coiled-coil domains 1 like [Source:HGNC Symbol;Acc:HGNC:29022]
EIF3J-DT	#N/A	0.241533	#N/A	0.571265	#N/A	0.660046	0.770159	0.383445	0.411128	0.432374	0.611079	0.428869	0.469137	0.498885	0.234041	12	ENSG00000179523	EIF3J-DT	lncRNA	EIF3J divergent transcript [Source:HGNC Symbol;Acc:HGNC:48616]
IFT80	#N/A	0.62076	#N/A	0.980414	#N/A	1.05864	1.42122	1.03073	1.16446	1.1391	1.16955	0.894674	1.03565	0.863842	0.233515	12	ENSG00000068885	IFT80	protein_coding	intraflagellar transport 80 [Source:HGNC Symbol;Acc:HGNC:29262]
NFKB1	0.815366	0.383117	#N/A	#N/A	0.23217	0.495334	#N/A	0.25988	0.299103	0.401421	0.486541	0.339151	0.495244	0.424887	0.446912	12	ENSG00000109320	NFKB1	protein_coding	nuclear factor kappa B subunit 1 [Source:HGNC Symbol;Acc:HGNC:7794]
NF1	0.908485	0.232104	#N/A	0.74694	#N/A	1.00351	2.11018	0.872557	0.917837	0.922053	1.08755	0.990398	1.05209	0.949914	#N/A	12	ENSG00000196712	NF1	protein_coding	neurofibromin 1 [Source:HGNC Symbol;Acc:HGNC:7765]
MYCBP2-AS1	#N/A	0.426905	#N/A	0.676055	0.390159	0.549357	#N/A	0.546047	0.427365	0.674126	0.728223	0.37136	0.497648	0.507707	0.230686	12	ENSG00000236051	MYCBP2-AS1	lncRNA	MYCBP2 antisense RNA 1 [Source:HGNC Symbol;Acc:HGNC:41023]
FLRT2-AS1	#N/A	1.20328	#N/A	0.230279	0.447043	1.01624	#N/A	1.51069	1.80231	1.3673	0.327607	2.72753	3.26321	2.08919	0.988683	12	ENSG00000205562	FLRT2-AS1	lncRNA	FLRT2 antisense RNA 1 [Source:HGNC Symbol;Acc:HGNC:55912]
ACOX3	#N/A	0.3721	#N/A	0.884669	#N/A	0.465422	0.75604	0.311783	0.358654	0.229437	0.570681	0.421445	0.368636	0.514314	0.489956	12	ENSG00000087008	ACOX3	protein_coding	acyl-CoA oxidase 3, pristanoyl [Source:HGNC Symbol;Acc:HGNC:121]
SLC38A10	#N/A	0.228005	#N/A	#N/A	0.302196	1.27668	2.54052	1.24748	1.32195	1.26264	1.42003	1.18609	1.18616	1.23258	0.2323	12	ENSG00000157637	SLC38A10	protein_coding	solute carrier family 38 member 10 [Source:HGNC Symbol;Acc:HGNC:28237]
FLNA	0.815556	#N/A	#N/A	0.588848	0.227558	7.97395	2.1734	9.6509	9.90455	7.59863	5.92147	9.44862	6.77327	8.97601	#N/A	12	ENSG00000196924	FLNA	protein_coding	filamin A [Source:HGNC Symbol;Acc:HGNC:3754]
LMNA	#N/A	1.08122	#N/A	0.637727	0.225751	0.900116	0.844974	0.643444	0.647111	0.784061	1.03482	0.848148	1.22342	1.1484	#N/A	12	ENSG00000160789	LMNA	protein_coding	lamin A/C [Source:HGNC Symbol;Acc:HGNC:6636]
ZBTB1	#N/A	0.618395	#N/A	#N/A	0.222339	0.614476	1.06708	0.423533	0.503663	0.502145	0.681345	0.287032	0.47493	0.502089	0.371682	12	ENSG00000126804	ZBTB1	protein_coding	zinc finger and BTB domain containing 1 [Source:HGNC Symbol;Acc:HGNC:20259]
ZC2HC1A	1.26313	0.979088	#N/A	1.10714	#N/A	2.76456	#N/A	2.43867	2.62744	2.52331	2.50394	2.81944	3.00061	2.90566	0.222237	12	ENSG00000104427	ZC2HC1A	protein_coding	zinc finger C2HC-type containing 1A [Source:HGNC Symbol;Acc:HGNC:24277]
MAPK14	#N/A	0.221769	#N/A	#N/A	0.366129	0.435951	2.11315	0.40837	0.410993	0.4451	0.621708	0.274746	0.342173	0.285395	0.496794	12	ENSG00000112062	MAPK14	protein_coding	mitogen-activated protein kinase 14 [Source:HGNC Symbol;Acc:HGNC:6876]
AREL1	#N/A	#N/A	#N/A	0.390354	0.492939	0.313403	1.03102	0.278211	0.319071	0.293642	0.701408	0.234526	0.221673	0.278325	0.289169	12	ENSG00000119682	AREL1	protein_coding	apoptosis resistant E3 ubiquitin protein ligase 1 [Source:HGNC Symbol;Acc:HGNC:20363]
VPS13B-DT	#N/A	1.57016	#N/A	0.955046	0.511769	0.45483	#N/A	0.349959	0.297598	0.425787	0.916263	0.217589	0.270726	0.365636	0.892707	12	ENSG00000253948	VPS13B-DT	lncRNA	VPS13B divergent transcript [Source:HGNC Symbol;Acc:HGNC:54375]
ANAPC4	#N/A	0.426038	#N/A	0.29308	#N/A	1.05713	1.82639	1.2021	1.31977	1.21884	1.62403	1.12454	1.17168	1.18144	0.215913	12	ENSG00000053900	ANAPC4	protein_coding	anaphase promoting complex subunit 4 [Source:HGNC Symbol;Acc:HGNC:19990]
DDX5	#N/A	#N/A	#N/A	0.390279	0.534511	1.11314	2.67781	0.991649	0.823724	0.968456	1.57047	0.970099	1.09919	1.13737	0.21244	12	ENSG00000108654	DDX5	protein_coding	DEAD-box helicase 5 [Source:HGNC Symbol;Acc:HGNC:2746]
SEC22B	#N/A	0.210053	#N/A	0.463551	#N/A	0.78352	1.46884	0.657182	0.480375	0.593541	0.868203	0.587461	0.817301	0.738669	0.475087	12	ENSG00000265808	SEC22B	protein_coding	SEC22 homolog B, vesicle trafficking protein [Source:HGNC Symbol;Acc:HGNC:10700]
LPP	0.926926	0.826088	#N/A	0.767634	0.209882	0.433461	#N/A	0.299493	0.559563	0.541594	0.579916	0.662742	0.840896	0.956065	#N/A	12	ENSG00000145012	LPP	protein_coding	LIM domain containing preferred translocation partner in lipoma [Source:HGNC Symbol;Acc:HGNC:6679]
ELP1	0.957855	0.206963	#N/A	0.345948	#N/A	0.522828	1.53664	0.405356	0.456466	0.396371	0.888575	0.397454	0.429609	0.449073	#N/A	12	ENSG00000070061	ELP1	protein_coding	elongator acetyltransferase complex subunit 1 [Source:HGNC Symbol;Acc:HGNC:5959]
TTLL5	0.955407	#N/A	#N/A	0.32388	#N/A	0.909966	1.00945	0.681985	1.06746	0.939609	0.706451	0.946889	1.07802	1.05373	0.204873	12	ENSG00000119685	TTLL5	protein_coding	tubulin tyrosine ligase like 5 [Source:HGNC Symbol;Acc:HGNC:19963]
SARS1	#N/A	0.531119	#N/A	0.568057	0.267826	0.430804	1.46546	0.362444	0.203372	0.478214	0.456151	0.21862	0.616845	0.392133	#N/A	12	ENSG00000031698	SARS1	protein_coding	seryl-tRNA synthetase 1 [Source:HGNC Symbol;Acc:HGNC:10537]
ACSL4	#N/A	0.376537	#N/A	#N/A	0.761134	1.84032	1.67177	1.79252	1.99489	2.21755	2.03255	1.54564	1.88413	1.62596	0.202822	12	ENSG00000068366	ACSL4	protein_coding	acyl-CoA synthetase long chain family member 4 [Source:HGNC Symbol;Acc:HGNC:3571]
ADGRD1-AS1	#N/A	0.834393	#N/A	0.292927	0.202519	1.07006	#N/A	3.76423	4.41102	3.96497	0.247449	4.30118	4.94976	0.630024	1.27739	12	ENSG00000256151	ADGRD1-AS1	lncRNA	ADGRD1 antisense RNA 1 [Source:HGNC Symbol;Acc:HGNC:53314]
WWC2	#N/A	#N/A	#N/A	1.01562	0.315531	2.39662	1.69695	2.27319	2.45018	2.62544	2.36573	2.13977	2.31528	1.92447	0.201958	12	ENSG00000151718	WWC2	protein_coding	WW and C2 domain containing 2 [Source:HGNC Symbol;Acc:HGNC:24148]
COPB1	#N/A	0.217488	#N/A	0.342332	#N/A	0.501279	1.47987	0.497864	0.499595	0.54462	0.802971	0.453484	0.518829	0.517858	0.20155	12	ENSG00000129083	COPB1	protein_coding	COPI coat complex subunit beta 1 [Source:HGNC Symbol;Acc:HGNC:2231]
ANXA11	#N/A	0.200248	#N/A	0.446727	1.10246	0.833416	2.01171	0.98388	1.13608	1.23829	0.924051	0.708958	0.995166	0.744021	#N/A	12	ENSG00000122359	ANXA11	protein_coding	annexin A11 [Source:HGNC Symbol;Acc:HGNC:535]
PTPN12	0.884751	#N/A	#N/A	0.945344	#N/A	2.76517	2.99569	2.63828	2.75627	3.03538	3.01	2.57589	2.90148	2.60499	0.200225	12	ENSG00000127947	PTPN12	protein_coding	protein tyrosine phosphatase non-receptor type 12 [Source:HGNC Symbol;Acc:HGNC:9645]
DNM1P35	#N/A	2.56118	#N/A	0.553561	0.621851	0.46183	#N/A	5.13098	5.13513	0.727144	0.199838	5.20121	4.6835	1.51959	0.697523	12	ENSG00000246877	DNM1P35	lncRNA	dynamin 1 pseudogene 35 [Source:HGNC Symbol;Acc:HGNC:35182]
MMP24OS	#N/A	0.459603	#N/A	#N/A	0.355476	2.133	3.01148	2.66717	2.82155	2.88241	2.85004	1.98374	2.20956	1.89202	0.198254	12	ENSG00000126005	MMP24OS	protein_coding	MMP24 opposite strand [Source:HGNC Symbol;Acc:HGNC:44421]
ZNF626	#N/A	0.382008	#N/A	0.81285	#N/A	0.493457	0.880866	0.433397	0.32989	0.444017	1.05157	0.370918	0.522657	0.544246	0.197755	12	ENSG00000188171	ZNF626	protein_coding	zinc finger protein 626 [Source:HGNC Symbol;Acc:HGNC:30461]
IREB2	#N/A	0.260436	#N/A	0.246001	#N/A	0.212614	1.69757	0.209196	0.196603	0.198567	0.672116	0.235971	0.270827	0.366106	0.258271	12	ENSG00000136381	IREB2	protein_coding	iron responsive element binding protein 2 [Source:HGNC Symbol;Acc:HGNC:6115]
ORC5	#N/A	0.205466	#N/A	0.341482	#N/A	0.620523	1.15218	0.418292	0.559745	0.52077	0.70254	0.415496	0.507171	0.627635	0.194782	12	ENSG00000164815	ORC5	protein_coding	origin recognition complex subunit 5 [Source:HGNC Symbol;Acc:HGNC:8491]
ADD1	0.668427	#N/A	#N/A	0.305279	0.193633	0.375345	1.4107	0.443414	0.364491	0.428343	1.05098	0.24651	0.357577	0.328626	#N/A	12	ENSG00000087274	ADD1	protein_coding	adducin 1 [Source:HGNC Symbol;Acc:HGNC:243]
KIAA1109	0.695538	#N/A	#N/A	0.296719	0.193508	0.837618	1.66985	0.807567	0.846661	1.01918	1.21236	0.743055	1.07413	0.906398	#N/A	12	ENSG00000138688	KIAA1109	protein_coding	KIAA1109 [Source:HGNC Symbol;Acc:HGNC:26953]
STAT5B	#N/A	0.192906	#N/A	0.312242	0.240014	0.521186	2.06407	0.686967	0.614731	0.687965	1.14934	0.406917	0.459234	0.331993	#N/A	12	ENSG00000173757	STAT5B	protein_coding	signal transducer and activator of transcription 5B [Source:HGNC Symbol;Acc:HGNC:11367]
CCDC18-AS1	#N/A	1.26149	#N/A	0.478808	0.189188	1.93607	1.17978	2.01055	2.18618	2.20642	2.17144	1.76875	1.85947	1.80006	#N/A	12	ENSG00000223745	CCDC18-AS1	lncRNA	CCDC18 antisense RNA 1 [Source:HGNC Symbol;Acc:HGNC:52262]
MAP4K5	#N/A	#N/A	#N/A	0.622411	0.342167	0.67991	1.65426	0.724866	0.678751	0.767452	1.26541	0.565315	0.603772	0.576562	0.188823	12	ENSG00000012983	MAP4K5	protein_coding	mitogen-activated protein kinase kinase kinase kinase 5 [Source:HGNC Symbol;Acc:HGNC:6867]
TTC21B	#N/A	0.508409	#N/A	0.983983	0.30498	0.417652	1.30981	0.295328	0.31356	0.404067	0.606769	0.188662	0.307987	0.334955	#N/A	12	ENSG00000123607	TTC21B	protein_coding	tetratricopeptide repeat domain 21B [Source:HGNC Symbol;Acc:HGNC:25660]
PUM3	#N/A	0.188041	#N/A	0.619218	#N/A	0.561668	0.455976	0.360104	0.417768	0.429015	0.73457	0.399335	0.505006	0.594033	0.394763	12	ENSG00000080608	PUM3	protein_coding	pumilio RNA binding family member 3 [Source:HGNC Symbol;Acc:HGNC:29676]
IFT88	#N/A	0.252251	#N/A	0.50153	#N/A	0.555074	1.20579	0.330701	0.403009	0.47766	0.403785	0.577842	0.619986	0.659011	0.18796	12	ENSG00000032742	IFT88	protein_coding	intraflagellar transport 88 [Source:HGNC Symbol;Acc:HGNC:20606]
TRMT10B	#N/A	0.514596	#N/A	0.478369	#N/A	0.712511	1.16085	0.626635	0.549669	0.728425	0.858021	0.465806	0.510502	0.532143	0.187415	12	ENSG00000165275	TRMT10B	protein_coding	tRNA methyltransferase 10B [Source:HGNC Symbol;Acc:HGNC:26454]
#287685	#N/A	0.672166	#N/A	0.214216	0.215696	0.245474	#N/A	2.75059	2.52908	0.939135	0.182378	2.97079	1.19753	0.791233	0.399062	12	ENSG00000287685		lncRNA	novel transcript
ANKRD44	0.681414	0.181692	#N/A	#N/A	0.297413	1.62803	0.695161	1.61981	2.04385	2.15606	1.94643	1.42841	1.69478	1.48839	#N/A	12	ENSG00000065413	ANKRD44	protein_coding	ankyrin repeat domain 44 [Source:HGNC Symbol;Acc:HGNC:25259]
USP3	#N/A	0.534251	#N/A	#N/A	0.181584	0.828729	1.03236	0.851485	0.974726	0.947782	1.11404	0.675695	0.775212	0.758902	0.328238	12	ENSG00000140455	USP3	protein_coding	ubiquitin specific peptidase 3 [Source:HGNC Symbol;Acc:HGNC:12626]
FNBP1	1.51881	0.180283	#N/A	#N/A	1.02931	0.499992	1.5986	0.347571	0.474849	0.4037	0.684334	0.493266	0.535698	0.688661	#N/A	12	ENSG00000187239	FNBP1	protein_coding	formin binding protein 1 [Source:HGNC Symbol;Acc:HGNC:17069]
CCDC57	#N/A	0.649364	#N/A	0.495552	#N/A	0.384194	2.11626	0.285172	0.473948	0.436385	0.801685	0.180124	0.20404	0.198267	0.277033	12	ENSG00000176155	CCDC57	protein_coding	coiled-coil domain containing 57 [Source:HGNC Symbol;Acc:HGNC:27564]
MACORIS	#N/A	1.99229	#N/A	#N/A	0.430705	0.316134	0.18012	6.33506	0.451501	0.42341	0.220298	5.85306	0.734347	1.07439	0.381355	12	ENSG00000237797	MACORIS	lncRNA	macrophage enriched lincRNA repressor of IFN-gamma signaling [Source:HGNC Symbol;Acc:HGNC:53963]
ZMYM2	#N/A	0.220212	#N/A	0.18033	#N/A	0.511356	1.42603	0.548346	0.641116	0.642775	0.972609	0.262057	0.370559	0.320262	0.178962	12	ENSG00000121741	ZMYM2	protein_coding	zinc finger MYM-type containing 2 [Source:HGNC Symbol;Acc:HGNC:12989]
NSD3	0.673535	0.178773	#N/A	0.318914	#N/A	0.39817	1.34676	0.3275	0.28544	0.362745	0.761355	0.214544	0.303836	0.325215	#N/A	12	ENSG00000147548	NSD3	protein_coding	nuclear receptor binding SET domain protein 3 [Source:HGNC Symbol;Acc:HGNC:12767]
HIVEP1	#N/A	0.178537	#N/A	#N/A	0.579368	0.906469	1.94009	0.827384	0.917917	0.970437	1.58952	0.812108	0.917211	0.874705	0.386811	12	ENSG00000095951	HIVEP1	protein_coding	HIVEP zinc finger 1 [Source:HGNC Symbol;Acc:HGNC:4920]
FRA10AC1	#N/A	0.278506	#N/A	0.848314	#N/A	0.410087	1.26855	0.192511	0.17635	0.205238	0.502397	0.192982	0.330314	0.251795	0.419395	12	ENSG00000148690	FRA10AC1	protein_coding	FRA10A associated CGG repeat 1 [Source:HGNC Symbol;Acc:HGNC:1162]
NFIB	#N/A	#N/A	#N/A	3.80173	0.383014	1.34267	1.78791	1.14312	1.19955	1.33288	1.36903	1.09616	1.35895	1.28787	0.176253	12	ENSG00000147862	NFIB	protein_coding	nuclear factor I B [Source:HGNC Symbol;Acc:HGNC:7785]
MAP3K4	0.79178	#N/A	#N/A	0.412721	#N/A	0.425259	1.43313	0.286594	0.304732	0.38434	0.660121	0.175541	0.284573	0.282716	0.222244	12	ENSG00000085511	MAP3K4	protein_coding	mitogen-activated protein kinase kinase kinase 4 [Source:HGNC Symbol;Acc:HGNC:6856]
ATXN3	#N/A	0.468757	#N/A	0.748486	0.175236	1.39526	2.34751	1.26953	1.34879	1.31996	1.65749	1.21634	1.29282	1.32962	#N/A	12	ENSG00000066427	ATXN3	protein_coding	ataxin 3 [Source:HGNC Symbol;Acc:HGNC:7106]
LINC02063	#N/A	0.234737	#N/A	0.21378	0.175206	0.240824	#N/A	0.749566	0.38373	0.274203	0.202605	4.82445	0.276543	0.324057	0.240748	12	ENSG00000250921	LINC02063	lncRNA	long intergenic non-protein coding RNA 2063 [Source:HGNC Symbol;Acc:HGNC:52908]
TTC27	#N/A	0.49497	#N/A	0.553294	0.238566	0.340466	#N/A	0.173286	0.271716	0.277586	0.482442	0.220378	0.313928	0.334938	0.594892	12	ENSG00000018699	TTC27	protein_coding	tetratricopeptide repeat domain 27 [Source:HGNC Symbol;Acc:HGNC:25986]
SH2D2A	#N/A	3.15047	#N/A	#N/A	0.285953	1.03713	0.17169	7.04797	7.64133	5.558	0.552743	5.918	4.3414	3.82862	1.72155	12	ENSG00000027869	SH2D2A	protein_coding	SH2 domain containing 2A [Source:HGNC Symbol;Acc:HGNC:10821]
DTWD1	#N/A	0.641938	#N/A	0.97092	#N/A	0.300001	1.22667	0.273818	0.294486	0.37939	0.544091	0.226313	0.341572	0.230836	0.169993	12	ENSG00000104047	DTWD1	protein_coding	DTW domain containing 1 [Source:HGNC Symbol;Acc:HGNC:30926]
ABI2	1.10898	0.169725	#N/A	0.656153	#N/A	1.3562	0.470606	1.16916	1.32638	1.42382	1.43219	1.228	1.38752	1.37233	#N/A	12	ENSG00000138443	ABI2	protein_coding	abl interactor 2 [Source:HGNC Symbol;Acc:HGNC:24011]
CDR2	#N/A	#N/A	#N/A	0.544414	0.828136	0.527215	2.54727	0.166458	0.401812	0.259845	0.345922	0.410811	0.49554	0.651298	0.408804	12	ENSG00000140743	CDR2	protein_coding	cerebellar degeneration related protein 2 [Source:HGNC Symbol;Acc:HGNC:1799]
APPL2	0.633639	#N/A	#N/A	#N/A	0.263184	0.736141	1.48019	0.588412	0.679899	0.696108	0.877396	0.579293	0.663957	0.713382	0.166163	12	ENSG00000136044	APPL2	protein_coding	adaptor protein, phosphotyrosine interacting with PH domain and leucine zipper 2 [Source:HGNC Symbol;Acc:HGNC:18242]
GABRG3-AS1	#N/A	0.871449	#N/A	0.235155	0.197004	0.492606	#N/A	3.18806	3.11061	0.83482	0.163301	2.04071	1.32008	0.756725	0.656041	12	ENSG00000228740	GABRG3-AS1	lncRNA	GABRG3 antisense RNA 1 [Source:HGNC Symbol;Acc:HGNC:40249]
SMARCA5	#N/A	0.287077	#N/A	0.586947	#N/A	0.701518	1.01851	0.340225	0.332783	0.443819	0.893592	0.644155	1.09815	0.957798	0.162677	12	ENSG00000153147	SMARCA5	protein_coding	SWI/SNF related, matrix associated, actin dependent regulator of chromatin, subfamily a, member 5 [Source:HGNC Symbol;Acc:HGNC:11101]
FTO	#N/A	0.294169	#N/A	0.75772	#N/A	0.849524	2.00046	0.693302	0.794836	0.78921	1.20247	0.683341	0.760507	0.85624	0.160788	12	ENSG00000140718	FTO	protein_coding	FTO alpha-ketoglutarate dependent dioxygenase [Source:HGNC Symbol;Acc:HGNC:24678]
CCNL2	#N/A	0.285895	#N/A	1.13568	#N/A	0.658294	2.57729	0.857625	0.770608	0.704993	1.60372	0.574717	0.499806	0.718594	0.160229	12	ENSG00000221978	CCNL2	protein_coding	cyclin L2 [Source:HGNC Symbol;Acc:HGNC:20570]
RAB28	#N/A	0.495511	#N/A	0.695384	#N/A	0.324077	0.7353	0.159674	0.209989	0.291674	0.567149	0.175455	0.218754	0.36754	0.164254	12	ENSG00000157869	RAB28	protein_coding	RAB28, member RAS oncogene family [Source:HGNC Symbol;Acc:HGNC:9768]
CSNK1G1	0.67379	0.157884	#N/A	#N/A	0.192628	0.905793	1.70144	0.752022	0.892345	0.848104	1.24045	0.80056	0.851056	0.958879	#N/A	12	ENSG00000169118	CSNK1G1	protein_coding	casein kinase 1 gamma 1 [Source:HGNC Symbol;Acc:HGNC:2454]
LINC01238#237940	#N/A	1.00747	#N/A	0.291106	#N/A	0.230067	0.157518	1.22671	0.606742	0.360832	0.1674	0.291413	0.265537	0.263249	0.173283	12	ENSG00000237940	LINC01238	lncRNA	long intergenic non-protein coding RNA 1238 [Source:HGNC Symbol;Acc:HGNC:49795]
SFXN1	#N/A	1.87763	#N/A	0.925387	#N/A	0.371635	1.01637	0.317092	0.630381	0.57047	0.721646	0.147803	0.288992	0.395577	1.1099	12	ENSG00000164466	SFXN1	protein_coding	sideroflexin 1 [Source:HGNC Symbol;Acc:HGNC:16085]
RBM25	#N/A	0.142516	#N/A	0.29999	0.16278	0.470463	1.84075	0.219111	0.205994	0.161901	0.499979	0.332548	0.332833	0.484192	#N/A	12	ENSG00000119707	RBM25	protein_coding	RNA binding motif protein 25 [Source:HGNC Symbol;Acc:HGNC:23244]
LINC02518	#N/A	0.787488	#N/A	0.193524	0.140515	0.472573	#N/A	1.18818	2.24414	1.90525	0.191036	1.06644	1.37262	0.768485	0.38172	12	ENSG00000232316	LINC02518	lncRNA	long intergenic non-protein coding RNA 2518 [Source:HGNC Symbol;Acc:HGNC:53509]
PHF21A	0.65727	#N/A	#N/A	0.359065	0.180326	0.374267	1.31758	0.209442	0.267649	0.250806	0.647384	0.140154	0.160983	0.295954	#N/A	12	ENSG00000135365	PHF21A	protein_coding	PHD finger protein 21A [Source:HGNC Symbol;Acc:HGNC:24156]
LINC01473	#N/A	0.612225	#N/A	1.51239	#N/A	0.420776	1.65383	0.139855	0.318964	0.335033	0.454817	0.242379	0.364698	0.5647	0.339394	12	ENSG00000237877	LINC01473	lncRNA	long intergenic non-protein coding RNA 1473 [Source:HGNC Symbol;Acc:HGNC:51109]
EOLA2-DT	#N/A	0.760582	#N/A	0.498693	0.220828	0.473661	1.29271	0.303946	0.324165	0.413474	0.834326	0.13209	0.180772	0.449154	#N/A	12	ENSG00000235703	EOLA2-DT	lncRNA	EOLA2 divergent transcript [Source:HGNC Symbol;Acc:HGNC:48579]
STX16	#N/A	0.34953	#N/A	0.362782	0.411492	0.382618	2.17994	0.696174	0.586461	0.652177	1.13014	#N/A	0.145674	0.1313	0.400561	12	ENSG00000124222	STX16	protein_coding	syntaxin 16 [Source:HGNC Symbol;Acc:HGNC:11431]
ABI1	0.765434	#N/A	#N/A	#N/A	0.211705	0.911882	1.4171	0.707918	0.725888	0.72521	0.868023	0.752232	0.877431	0.942752	0.130467	12	ENSG00000136754	ABI1	protein_coding	abl interactor 1 [Source:HGNC Symbol;Acc:HGNC:11320]
NKTR	0.798312	#N/A	#N/A	0.308473	#N/A	0.398227	1.71699	0.424181	0.472206	0.483171	0.84881	0.306523	0.365536	0.447026	0.129773	12	ENSG00000114857	NKTR	protein_coding	natural killer cell triggering receptor [Source:HGNC Symbol;Acc:HGNC:7833]
LYST	0.651194	#N/A	#N/A	#N/A	0.373464	0.914046	2.39362	1.03739	0.993924	1.04112	1.46578	0.707665	0.846056	0.832614	0.128605	12	ENSG00000143669	LYST	protein_coding	lysosomal trafficking regulator [Source:HGNC Symbol;Acc:HGNC:1968]
ZNF451	#N/A	0.29531	#N/A	0.340927	0.297263	0.243725	1.44096	0.12697	0.191511	0.210376	0.554347	0.136636	0.209268	0.241885	#N/A	12	ENSG00000112200	ZNF451	protein_coding	zinc finger protein 451 [Source:HGNC Symbol;Acc:HGNC:21091]
#286932	#N/A	0.688654	#N/A	0.225398	0.124656	0.245852	#N/A	5.58517	0.765104	0.625629	0.200101	0.291422	0.392019	0.295734	0.216309	12	ENSG00000286932		lncRNA	novel transcript, sense intronic to LRRTM4
AICDA	#N/A	0.501772	#N/A	0.216196	0.124453	0.240499	#N/A	3.85768	0.5909	0.534948	0.219972	5.22588	0.54427	0.59038	0.643886	12	ENSG00000111732	AICDA	protein_coding	activation induced cytidine deaminase [Source:HGNC Symbol;Acc:HGNC:13203]
RSRP1	0.653714	0.121826	#N/A	#N/A	#N/A	0.644138	2.12843	0.603805	0.647204	0.690529	0.894589	0.483445	0.534201	0.77624	0.157961	12	ENSG00000117616	RSRP1	protein_coding	arginine and serine rich protein 1 [Source:HGNC Symbol;Acc:HGNC:25234]
DDX24#089737	#N/A	0.311081	#N/A	0.476211	0.173679	0.369629	0.890718	0.227633	0.119756	0.210264	0.609045	0.297409	0.396979	0.421364	#N/A	12	ENSG00000089737	DDX24	protein_coding	DEAD-box helicase 24 [Source:HGNC Symbol;Acc:HGNC:13266]
GPX4	#N/A	0.136935	#N/A	0.176954	#N/A	0.20149	0.128594	0.269557	0.259648	0.196921	0.111252	0.2733	0.187399	0.221821	0.169601	12	ENSG00000167468	GPX4	protein_coding	glutathione peroxidase 4 [Source:HGNC Symbol;Acc:HGNC:4556]
FTX	#N/A	0.470487	#N/A	0.93223	0.189367	0.148154	1.7225	0.227723	0.168182	0.333268	0.807552	#N/A	0.108563	0.122355	0.25837	12	ENSG00000230590	FTX	lncRNA	FTX transcript, XIST regulator [Source:HGNC Symbol;Acc:HGNC:37190]
KCNIP1-AS1	#N/A	0.59165	#N/A	0.186113	0.108387	0.194322	#N/A	4.03308	0.740324	0.258222	0.181061	0.544092	0.384619	0.219153	0.209528	12	ENSG00000253591	KCNIP1-AS1	lncRNA	KCNIP1 antisense RNA 1 [Source:HGNC Symbol;Acc:HGNC:40710]
SERPINA5	0.106589	0.38146	#N/A	0.686466	0.77255	0.801534	0.195959	#N/A	2.6099	1.61903	#N/A	8.04503	4.86484	3.02256	1.68959	12	ENSG00000188488	SERPINA5	protein_coding	serpin family A member 5 [Source:HGNC Symbol;Acc:HGNC:8723]
ATAD2B	#N/A	#N/A	#N/A	0.193317	0.381914	0.289229	1.56995	0.181335	0.153973	0.221603	0.529755	0.0970279	0.143532	0.26125	0.246529	12	ENSG00000119778	ATAD2B	protein_coding	ATPase family AAA domain containing 2B [Source:HGNC Symbol;Acc:HGNC:29230]
CXCL10	#N/A	0.091322	#N/A	0.157162	0.092564	0.132385	#N/A	0.224381	0.236569	0.191627	0.138425	0.220087	0.199039	0.206574	0.114856	12	ENSG00000169245	CXCL10	protein_coding	C-X-C motif chemokine ligand 10 [Source:HGNC Symbol;Acc:HGNC:10637]
#235563	#N/A	0.216359	#N/A	0.170592	0.0829395	0.19285	#N/A	0.47444	0.245938	0.228831	0.131324	0.264131	0.232266	0.215029	0.142278	12	ENSG00000235563		lncRNA	novel transcript
#258489	0.0829152	0.952119	#N/A	0.187644	0.103707	0.165255	#N/A	0.202276	0.208899	0.196555	0.167978	0.581119	0.622224	0.213712	#N/A	12	ENSG00000258489		lncRNA	novel transcript
TAC1	#N/A	0.152914	#N/A	0.110724	0.0664397	0.132598	#N/A	0.196214	0.182071	0.166041	0.10658	0.208742	0.172648	0.148748	0.105101	12	ENSG00000006128	TAC1	protein_coding	tachykinin precursor 1 [Source:HGNC Symbol;Acc:HGNC:11517]
BMP3	#N/A	0.125868	#N/A	0.114229	0.0665477	0.0611132	#N/A	0.165649	0.133621	0.171253	0.10694	0.134282	0.174701	0.16002	0.113586	12	ENSG00000152785	BMP3	protein_coding	bone morphogenetic protein 3 [Source:HGNC Symbol;Acc:HGNC:1070]
#241324	#N/A	0.115363	#N/A	0.0742364	0.0557169	0.116508	#N/A	0.196184	0.178685	0.157881	0.0854358	0.18595	0.163494	0.138468	0.0746131	12	ENSG00000241324		lncRNA	novel transcript
#231178	#N/A	0.14162	#N/A	0.148535	0.0546163	0.169146	#N/A	0.235148	0.329196	0.196232	0.124769	0.310628	0.17112	0.181797	0.109446	12	ENSG00000231178		lncRNA	novel transcript
#237234	#N/A	#N/A	#N/A	4.35432	5.83558	7.45856	5.53159	7.78673	8.32387	8.47362	6.06237	6.95836	6.75126	6.3026	#N/A	11	ENSG00000237234		lncRNA	novel transcript
CERS3-AS1	#N/A	4.03556	#N/A	5.76961	#N/A	5.29349	#N/A	4.93756	5.97229	5.11893	5.69406	4.41777	4.6074	4.28121	3.61408	11	ENSG00000259430	CERS3-AS1	lncRNA	CERS3 antisense RNA 1 [Source:HGNC Symbol;Acc:HGNC:51431]
TRHDE	#N/A	3.69343	#N/A	5.15515	#N/A	4.75471	#N/A	5.23966	6.10349	5.43213	3.47167	4.18964	4.35405	4.56438	4.05375	11	ENSG00000072657	TRHDE	protein_coding	thyrotropin releasing hormone degrading enzyme [Source:HGNC Symbol;Acc:HGNC:30748]
#239922	#N/A	4.23174	#N/A	5.23578	#N/A	5.39127	#N/A	5.6034	6.77833	5.56844	5.71453	4.74473	4.92566	4.5013	3.45158	11	ENSG00000239922		lncRNA	novel transcript
#280241	#N/A	3.40386	#N/A	6.13751	4.17742	6.37031	#N/A	8.67681	8.21457	7.39117	7.17008	8.24924	8.03712	7.17079	#N/A	11	ENSG00000280241		lncRNA	novel transcript, antisense to DCHS2
LAMA4	#N/A	#N/A	#N/A	4.25722	3.24237	7.40056	3.89389	9.00601	10.2416	8.03107	7.53202	8.94251	7.02511	7.71769	#N/A	11	ENSG00000112769	LAMA4	protein_coding	laminin subunit alpha 4 [Source:HGNC Symbol;Acc:HGNC:6484]
LAMA4-AS1	#N/A	#N/A	#N/A	4.13604	3.92054	6.73407	3.05428	7.33503	7.58953	7.41435	8.33072	6.56031	5.9436	5.37968	#N/A	11	ENSG00000226440	LAMA4-AS1	lncRNA	LAMA4 antisense RNA 1 [Source:HGNC Symbol;Acc:HGNC:40333]
ANKRD35	#N/A	3.29599	#N/A	3.01546	#N/A	3.92979	#N/A	4.802	4.71555	5.46692	3.37276	4.55636	4.55295	3.47525	3.61643	11	ENSG00000198483	ANKRD35	protein_coding	ankyrin repeat domain 35 [Source:HGNC Symbol;Acc:HGNC:26323]
#258162	#N/A	3.56432	#N/A	3.70272	2.97574	6.10599	#N/A	6.70098	7.96109	7.79739	5.0621	6.83205	6.46561	5.7987	#N/A	11	ENSG00000258162		lncRNA	novel transcript, antisense to PPFIA2
BNC2-AS1	#N/A	3.0815	#N/A	6.02209	#N/A	4.6341	#N/A	3.85394	4.38598	3.54646	3.48292	3.35221	3.03692	2.97427	4.0426	11	ENSG00000234779	BNC2-AS1	lncRNA	BNC2 antisense RNA 1 [Source:HGNC Symbol;Acc:HGNC:53727]
#271774	#N/A	#N/A	#N/A	4.1407	2.92293	5.78528	2.99457	6.55423	7.34013	7.51402	6.9168	6.60318	5.55599	5.71418	#N/A	11	ENSG00000271774		lncRNA	novel transcript, antisense to TSHZ2
NID2	#N/A	#N/A	#N/A	5.13398	2.88453	7.85622	3.87942	9.07851	10.2366	9.02493	7.39744	8.29147	7.47691	7.25928	#N/A	11	ENSG00000087303	NID2	protein_coding	nidogen 2 [Source:HGNC Symbol;Acc:HGNC:13389]
GNB3	#N/A	3.71119	#N/A	3.17394	3.71048	2.87634	#N/A	3.89603	5.25042	4.82026	2.72512	4.98731	5.1485	3.75436	#N/A	11	ENSG00000111664	GNB3	protein_coding	G protein subunit beta 3 [Source:HGNC Symbol;Acc:HGNC:4400]
#254710	#N/A	2.71725	#N/A	3.37438	#N/A	4.32933	#N/A	3.81737	6.6344	4.30688	3.51643	4.06478	3.81758	4.27606	4.89227	11	ENSG00000254710		lncRNA	novel transcript
SLC2A3	3.25536	#N/A	#N/A	#N/A	3.00789	5.71973	2.66207	8.27858	8.26544	11.0265	7.26347	7.00144	5.97895	6.16988	#N/A	11	ENSG00000059804	SLC2A3	protein_coding	solute carrier family 2 member 3 [Source:HGNC Symbol;Acc:HGNC:11007]
ABTB3	#N/A	3.17075	#N/A	#N/A	2.67259	3.31256	#N/A	3.90457	4.55455	4.17953	3.09664	2.9013	2.87602	2.67471	2.61671	11	ENSG00000151136	ABTB3	protein_coding	ankyrin repeat and BTB domain containing 3 [Source:HGNC Symbol;Acc:HGNC:23844]
ENO4	#N/A	3.86723	#N/A	#N/A	#N/A	6.2188	2.64756	6.7495	7.64486	6.90124	7.97369	6.63891	5.62284	6.1062	2.60859	11	ENSG00000188316	ENO4	protein_coding	enolase 4 [Source:HGNC Symbol;Acc:HGNC:31670]
#284418	#N/A	3.08108	#N/A	3.42975	#N/A	4.34029	#N/A	3.29038	4.19169	3.79907	2.52405	3.76099	3.65917	4.11837	3.51526	11	ENSG00000284418		lncRNA	novel transcript
CHRD	#N/A	3.18686	#N/A	5.06552	#N/A	2.95095	3.03818	3.40365	3.67873	3.25089	3.43699	2.87228	3.10209	2.49777	#N/A	11	ENSG00000090539	CHRD	protein_coding	chordin [Source:HGNC Symbol;Acc:HGNC:1949]
LRCH2	2.47197	#N/A	#N/A	2.76114	#N/A	7.42303	5.12791	7.45408	12.3354	7.35917	7.43155	7.90957	5.90004	5.72855	#N/A	11	ENSG00000130224	LRCH2	protein_coding	leucine rich repeats and calponin homology domain containing 2 [Source:HGNC Symbol;Acc:HGNC:29292]
TWIST1	#N/A	2.46469	#N/A	3.36714	3.47359	3.87211	#N/A	6.06114	5.45913	5.59074	5.36437	6.15708	4.35847	3.72963	#N/A	11	ENSG00000122691	TWIST1	protein_coding	twist family bHLH transcription factor 1 [Source:HGNC Symbol;Acc:HGNC:12428]
SPATA12	#N/A	2.35445	#N/A	2.36558	#N/A	5.23293	#N/A	4.95549	6.97765	4.1453	5.14463	4.1273	4.01154	3.50291	2.81548	11	ENSG00000186451	SPATA12	protein_coding	spermatogenesis associated 12 [Source:HGNC Symbol;Acc:HGNC:23221]
ETV1	2.40009	#N/A	#N/A	2.3383	#N/A	6.20408	3.04443	7.20821	9.2097	6.38471	5.37689	8.01901	7.24549	6.86409	#N/A	11	ENSG00000006468	ETV1	protein_coding	ETS variant transcription factor 1 [Source:HGNC Symbol;Acc:HGNC:3490]
TMEM255A	#N/A	2.3175	#N/A	5.9352	#N/A	3.99982	#N/A	6.10955	7.94143	5.70064	4.75174	5.36779	4.69561	5.42681	2.63267	11	ENSG00000125355	TMEM255A	protein_coding	transmembrane protein 255A [Source:HGNC Symbol;Acc:HGNC:26086]
XYLT1#103489	#N/A	3.05542	#N/A	#N/A	#N/A	3.10221	4.10787	3.59919	4.08218	3.79001	4.53903	3.27768	3.25128	3.23321	2.3112	11	ENSG00000103489	XYLT1	protein_coding	xylosyltransferase 1 [Source:HGNC Symbol;Acc:HGNC:15516]
#287986	#N/A	#N/A	#N/A	2.48337	2.62664	3.73081	#N/A	8.481	7.85099	8.08434	2.31063	5.85993	6.00222	6.15629	2.43699	11	ENSG00000287986		lncRNA	novel transcript, antisense to SPAAR
#285980	#N/A	2.90336	#N/A	#N/A	2.29477	4.63629	#N/A	5.69707	5.99187	5.01175	3.84812	5.25447	5.49961	4.31363	3.168	11	ENSG00000285980		lncRNA	novel transcript
RARRES2	#N/A	2.96975	#N/A	4.57504	#N/A	8.2385	2.2249	10.1865	13.2158	8.02604	6.0376	11.7407	7.1592	9.12307	#N/A	11	ENSG00000106538	RARRES2	protein_coding	retinoic acid receptor responder 2 [Source:HGNC Symbol;Acc:HGNC:9868]
SHTN1	#N/A	3.51152	#N/A	#N/A	#N/A	5.74266	3.13864	7.14681	8.58197	7.13879	5.86559	6.19928	5.54363	5.49464	2.15948	11	ENSG00000187164	SHTN1	protein_coding	shootin 1 [Source:HGNC Symbol;Acc:HGNC:29319]
ADAM32#197140	#N/A	2.15525	#N/A	2.69163	#N/A	2.94339	#N/A	2.89412	3.17802	3.40655	2.76859	2.83407	3.10854	2.92823	2.47653	11	ENSG00000197140	ADAM32	protein_coding	ADAM metallopeptidase domain 32 [Source:HGNC Symbol;Acc:HGNC:15479]
MAP2	2.63926	#N/A	#N/A	2.3427	#N/A	5.21646	2.14955	6.68489	7.61387	6.27346	5.24361	6.11148	4.73837	5.43392	#N/A	11	ENSG00000078018	MAP2	protein_coding	microtubule associated protein 2 [Source:HGNC Symbol;Acc:HGNC:6839]
DLGAP1-AS5	#N/A	2.13565	#N/A	4.91307	3.39121	6.6385	#N/A	6.61023	10.0321	7.16046	4.44145	6.66629	8.93988	6.05568	#N/A	11	ENSG00000261520	DLGAP1-AS5	lncRNA	DLGAP1 antisense RNA 5 [Source:HGNC Symbol;Acc:HGNC:27586]
MYO1B	2.74542	#N/A	#N/A	3.07365	#N/A	4.86813	2.12446	6.35785	7.59852	6.03355	5.98141	7.0352	5.85423	5.91232	#N/A	11	ENSG00000128641	MYO1B	protein_coding	myosin IB [Source:HGNC Symbol;Acc:HGNC:7596]
KCNIP3	2.553	2.09935	#N/A	3.83955	#N/A	3.2832	#N/A	4.65097	4.78207	7.70584	5.57598	4.09375	4.04351	3.61174	#N/A	11	ENSG00000115041	KCNIP3	protein_coding	potassium voltage-gated channel interacting protein 3 [Source:HGNC Symbol;Acc:HGNC:15523]
MYRFL	#N/A	2.08676	#N/A	3.38582	#N/A	3.63462	#N/A	3.55101	3.70105	4.87967	2.23263	4.07143	4.00114	4.16003	2.15227	11	ENSG00000166268	MYRFL	protein_coding	myelin regulatory factor like [Source:HGNC Symbol;Acc:HGNC:26316]
INHBB	#N/A	#N/A	#N/A	2.86658	#N/A	3.19961	2.0818	6.74002	8.02711	5.73959	4.44783	4.56099	5.00596	3.28302	2.26591	11	ENSG00000163083	INHBB	protein_coding	inhibin subunit beta B [Source:HGNC Symbol;Acc:HGNC:6067]
MX2	2.05506	#N/A	#N/A	#N/A	2.5407	6.96161	3.8495	8.58086	10.2843	8.15086	8.43985	8.16657	6.23539	7.67146	#N/A	11	ENSG00000183486	MX2	protein_coding	MX dynamin like GTPase 2 [Source:HGNC Symbol;Acc:HGNC:7533]
MIR130AHG	#N/A	2.03576	#N/A	4.30286	#N/A	5.85285	4.56826	5.9588	6.20982	5.81445	4.03249	6.44861	5.80651	6.33015	#N/A	11	ENSG00000254602	MIR130AHG	lncRNA	MIR130A host gene [Source:HGNC Symbol;Acc:HGNC:55966]
SCARF2	#N/A	#N/A	#N/A	3.40901	2.02639	4.80342	2.71622	5.07695	5.16008	4.25214	3.43889	4.65509	4.25842	3.71735	#N/A	11	ENSG00000244486	SCARF2	protein_coding	scavenger receptor class F member 2 [Source:HGNC Symbol;Acc:HGNC:19869]
LDLRAD3	#N/A	1.96989	#N/A	2.46058	#N/A	3.05311	2.34731	3.31508	3.70793	3.5857	3.69647	2.46742	2.58871	2.11546	#N/A	11	ENSG00000179241	LDLRAD3	protein_coding	low density lipoprotein receptor class A domain containing 3 [Source:HGNC Symbol;Acc:HGNC:27046]
PYHIN1	#N/A	1.95237	#N/A	#N/A	3.0244	5.1781	#N/A	6.8526	8.02865	6.23593	3.9648	5.04314	4.45655	4.38455	2.96631	11	ENSG00000163564	PYHIN1	protein_coding	pyrin and HIN domain family member 1 [Source:HGNC Symbol;Acc:HGNC:28894]
ALX4	#N/A	2.8816	#N/A	4.43383	#N/A	3.69154	1.91903	3.81537	3.90134	3.74325	3.13443	3.89678	4.00915	4.43314	#N/A	11	ENSG00000052850	ALX4	protein_coding	ALX homeobox 4 [Source:HGNC Symbol;Acc:HGNC:450]
GUCY1A2	2.82312	#N/A	#N/A	2.45438	#N/A	5.14266	1.90915	5.59108	6.28197	5.64965	4.92753	5.75444	4.89376	5.13462	#N/A	11	ENSG00000152402	GUCY1A2	protein_coding	guanylate cyclase 1 soluble subunit alpha 2 [Source:HGNC Symbol;Acc:HGNC:4684]
NPR3	#N/A	1.90555	#N/A	4.89979	2.38963	2.14831	#N/A	3.61393	4.08022	4.59188	#N/A	2.09213	2.92423	2.47441	2.16264	11	ENSG00000113389	NPR3	protein_coding	natriuretic peptide receptor 3 [Source:HGNC Symbol;Acc:HGNC:7945]
CD44	1.88201	2.09203	#N/A	#N/A	#N/A	6.25919	4.02992	6.70716	7.62797	6.72717	4.64646	7.01253	5.84481	6.59136	#N/A	11	ENSG00000026508	CD44	protein_coding	CD44 molecule (Indian blood group) [Source:HGNC Symbol;Acc:HGNC:1681]
TRPA1	#N/A	3.58078	#N/A	5.31543	#N/A	6.08634	1.85867	6.98103	5.95245	6.66395	6.17147	6.15252	5.61059	6.57171	#N/A	11	ENSG00000104321	TRPA1	protein_coding	transient receptor potential cation channel subfamily A member 1 [Source:HGNC Symbol;Acc:HGNC:497]
SLCO4C1	#N/A	2.0255	#N/A	#N/A	1.85524	5.19055	#N/A	6.08421	5.52522	8.15579	1.96019	4.91076	4.4703	4.20744	3.3671	11	ENSG00000173930	SLCO4C1	protein_coding	solute carrier organic anion transporter family member 4C1 [Source:HGNC Symbol;Acc:HGNC:23612]
MST1R	#N/A	#N/A	#N/A	3.4486	2.27504	4.2351	1.82746	3.84433	5.11448	3.66184	2.64082	3.96443	3.82465	3.62394	#N/A	11	ENSG00000164078	MST1R	protein_coding	macrophage stimulating 1 receptor [Source:HGNC Symbol;Acc:HGNC:7381]
RBPMS	#N/A	#N/A	#N/A	3.47981	2.42724	5.76438	1.82347	6.72615	7.77867	7.18365	6.09067	6.8473	5.44312	6.89666	#N/A	11	ENSG00000157110	RBPMS	protein_coding	RNA binding protein, mRNA processing factor [Source:HGNC Symbol;Acc:HGNC:19097]
RCAN3	1.90731	#N/A	#N/A	#N/A	1.81397	5.02808	3.25518	6.23496	8.13557	6.2268	6.89853	5.471	4.57901	5.6513	#N/A	11	ENSG00000117602	RCAN3	protein_coding	RCAN family member 3 [Source:HGNC Symbol;Acc:HGNC:3042]
LINC01791	#N/A	2.01528	#N/A	1.81304	#N/A	5.77598	2.27934	6.12427	10.8144	5.45301	5.52902	6.10157	5.3182	4.74459	#N/A	11	ENSG00000267777	LINC01791	lncRNA	long intergenic non-protein coding RNA 1791 [Source:HGNC Symbol;Acc:HGNC:52581]
CCDC170	#N/A	2.34447	#N/A	#N/A	2.15373	3.33268	#N/A	4.31957	5.77132	4.01713	5.05785	3.28269	3.36969	3.39421	1.81154	11	ENSG00000120262	CCDC170	protein_coding	coiled-coil domain containing 170 [Source:HGNC Symbol;Acc:HGNC:21177]
A1BG	2.34633	1.80598	#N/A	#N/A	#N/A	3.13399	2.76638	4.86492	5.9124	4.37818	3.83549	3.15732	3.30422	2.9375	#N/A	11	ENSG00000121410	A1BG	protein_coding	alpha-1-B glycoprotein [Source:HGNC Symbol;Acc:HGNC:5]
PRR33#283787	#N/A	3.04366	#N/A	2.44576	#N/A	2.37596	#N/A	3.79654	3.30261	3.34904	3.04712	2.34633	2.58617	1.8057	2.57038	11	ENSG00000283787	PRR33	protein_coding	proline rich 33 [Source:HGNC Symbol;Acc:HGNC:35118]
P2RY12	#N/A	1.80393	#N/A	#N/A	3.00338	2.8185	#N/A	4.20723	6.02485	4.02456	3.2125	2.63151	2.52347	2.97898	3.39515	11	ENSG00000169313	P2RY12	protein_coding	purinergic receptor P2Y12 [Source:HGNC Symbol;Acc:HGNC:18124]
DGKB	#N/A	1.8012	#N/A	3.82712	3.02253	3.46188	#N/A	2.20094	3.18751	2.68024	2.05202	4.08942	3.67733	4.39305	#N/A	11	ENSG00000136267	DGKB	protein_coding	diacylglycerol kinase beta [Source:HGNC Symbol;Acc:HGNC:2850]
DACT1	#N/A	1.79463	#N/A	2.23115	2.70939	3.18823	#N/A	3.86245	4.12566	3.47748	2.10813	3.86999	3.47484	3.62121	#N/A	11	ENSG00000165617	DACT1	protein_coding	dishevelled binding antagonist of beta catenin 1 [Source:HGNC Symbol;Acc:HGNC:17748]
CFAP91	#N/A	2.12896	#N/A	3.15091	#N/A	5.3285	1.79281	5.11625	5.35832	5.25183	6.80681	5.51132	4.9029	4.38625	#N/A	11	ENSG00000183833	CFAP91	protein_coding	cilia and flagella associated protein 91 [Source:HGNC Symbol;Acc:HGNC:24010]
PPFIA2	#N/A	2.72241	#N/A	4.2764	1.7852	4.07387	#N/A	2.77955	3.07499	3.12061	3.08944	3.23406	3.39144	3.70675	#N/A	11	ENSG00000139220	PPFIA2	protein_coding	PTPRF interacting protein alpha 2 [Source:HGNC Symbol;Acc:HGNC:9246]
IGFBP3	#N/A	#N/A	#N/A	3.07627	2.00738	8.09806	1.78279	11.4559	8.65425	9.77364	5.39406	11.9996	7.87623	6.87983	#N/A	11	ENSG00000146674	IGFBP3	protein_coding	insulin like growth factor binding protein 3 [Source:HGNC Symbol;Acc:HGNC:5472]
BEX3	#N/A	1.77952	#N/A	3.22532	#N/A	6.89681	3.18864	10.8137	10.3153	7.02771	7.71079	11.2102	9.47705	8.66394	#N/A	11	ENSG00000166681	BEX3	protein_coding	brain expressed X-linked 3 [Source:HGNC Symbol;Acc:HGNC:13388]
PCOLCE-AS1	#N/A	2.05477	#N/A	1.81054	2.81684	1.93757	#N/A	2.41455	2.43621	1.8644	1.89777	2.17065	1.88747	1.76911	#N/A	11	ENSG00000224729	PCOLCE-AS1	lncRNA	PCOLCE antisense RNA 1 [Source:HGNC Symbol;Acc:HGNC:40430]
LINC02821	#N/A	2.1795	#N/A	3.00004	#N/A	3.07845	#N/A	3.39598	3.83531	4.214	2.84558	3.08439	3.12129	3.20602	1.76882	11	ENSG00000257139	LINC02821	lncRNA	long intergenic non-protein coding RNA 2821 [Source:HGNC Symbol;Acc:HGNC:54352]
CD109	2.34772	#N/A	#N/A	1.76269	1.97189	7.91819	#N/A	7.94046	9.9431	6.80486	6.15067	7.43868	6.18663	6.78245	#N/A	11	ENSG00000156535	CD109	protein_coding	CD109 molecule [Source:HGNC Symbol;Acc:HGNC:21685]
PINLYP	#N/A	1.83316	#N/A	2.00673	#N/A	2.05649	4.12213	1.93481	2.0255	1.98466	2.36118	1.85964	2.08631	1.75583	#N/A	11	ENSG00000234465	PINLYP	protein_coding	phospholipase A2 inhibitor and LY6/PLAUR domain containing [Source:HGNC Symbol;Acc:HGNC:44206]
#286475	#N/A	1.75559	#N/A	2.87936	#N/A	8.42426	#N/A	4.88808	5.73998	4.00094	6.49332	5.10507	4.29333	3.79448	2.31921	11	ENSG00000286475		lncRNA	novel transcript
SLC7A1	2.00988	#N/A	#N/A	#N/A	#N/A	3.64977	2.09299	4.84147	5.3215	4.32022	2.39724	4.61813	4.90355	5.55841	1.75165	11	ENSG00000139514	SLC7A1	protein_coding	solute carrier family 7 member 1 [Source:HGNC Symbol;Acc:HGNC:11057]
NAT14	#N/A	1.92526	#N/A	2.0698	#N/A	2.8227	1.74211	3.00649	3.72828	4.06008	2.31636	3.53349	3.7231	3.1897	#N/A	11	ENSG00000090971	NAT14	protein_coding	N-acetyltransferase 14 (putative) [Source:HGNC Symbol;Acc:HGNC:28918]
DOCK9	2.10343	#N/A	#N/A	1.98401	#N/A	2.99753	1.74165	3.81973	4.78466	4.53898	3.15989	3.38523	3.5422	3.06287	#N/A	11	ENSG00000088387	DOCK9	protein_coding	dedicator of cytokinesis 9 [Source:HGNC Symbol;Acc:HGNC:14132]
#228113	#N/A	1.78999	#N/A	3.65771	2.69017	2.06001	#N/A	2.37163	3.43601	3.52289	1.73049	2.53926	2.95039	2.36156	#N/A	11	ENSG00000228113		lncRNA	novel transcript, antisense to STEAP4
SEPTIN5	#N/A	2.68947	#N/A	4.30142	1.73026	2.76111	#N/A	3.91505	4.887	3.90136	2.92939	3.32285	4.02102	3.01235	#N/A	11	ENSG00000184702	SEPTIN5	protein_coding	septin 5 [Source:HGNC Symbol;Acc:HGNC:9164]
DNAH5	#N/A	1.72234	#N/A	2.43761	#N/A	2.46523	#N/A	2.17577	2.7447	2.4697	3.07531	3.672	3.20845	4.9791	2.09723	11	ENSG00000039139	DNAH5	protein_coding	dynein axonemal heavy chain 5 [Source:HGNC Symbol;Acc:HGNC:2950]
RGL3	#N/A	1.93066	#N/A	1.71703	#N/A	6.04933	2.42211	5.48798	6.88854	5.47432	6.22401	5.75406	5.08139	5.54586	#N/A	11	ENSG00000205517	RGL3	protein_coding	ral guanine nucleotide dissociation stimulator like 3 [Source:HGNC Symbol;Acc:HGNC:30282]
#227733	#N/A	3.66561	#N/A	2.9125	#N/A	3.98384	#N/A	3.98653	5.45535	4.70269	2.17956	4.95915	4.54224	3.93792	1.71572	11	ENSG00000227733		lncRNA	novel transcript
GPR39	#N/A	3.2481	#N/A	#N/A	1.69826	3.58338	#N/A	4.61526	4.42034	4.44991	4.40733	4.10153	4.2267	3.6968	2.57185	11	ENSG00000183840	GPR39	protein_coding	G protein-coupled receptor 39 [Source:HGNC Symbol;Acc:HGNC:4496]
SPARCL1	2.17159	#N/A	#N/A	4.04848	#N/A	6.87232	1.68923	8.79672	9.82021	8.60589	6.75345	8.86953	7.70359	7.70767	#N/A	11	ENSG00000152583	SPARCL1	protein_coding	SPARC like 1 [Source:HGNC Symbol;Acc:HGNC:11220]
RAI2	1.68457	#N/A	#N/A	3.463	#N/A	2.94586	#N/A	2.37763	3.60947	2.93637	3.46901	4.60444	4.75131	4.9557	2.06558	11	ENSG00000131831	RAI2	protein_coding	retinoic acid induced 2 [Source:HGNC Symbol;Acc:HGNC:9835]
GPSM1	1.67141	#N/A	#N/A	1.87224	#N/A	5.42484	1.75507	5.64394	6.11747	5.47336	6.34815	6.02076	4.52563	4.83158	#N/A	11	ENSG00000160360	GPSM1	protein_coding	G protein signaling modulator 1 [Source:HGNC Symbol;Acc:HGNC:17858]
TRHDE-AS1	#N/A	3.34648	#N/A	4.79049	#N/A	3.98002	#N/A	3.741	5.21485	4.01537	1.66615	4.78132	4.10035	4.75753	2.96547	11	ENSG00000236333	TRHDE-AS1	lncRNA	TRHDE antisense RNA 1 [Source:HGNC Symbol;Acc:HGNC:27471]
MYO16-AS1	#N/A	3.21973	#N/A	1.64454	3.87237	3.2539	#N/A	1.99441	2.77025	2.79404	#N/A	4.72304	4.01333	4.5015	2.65961	11	ENSG00000236242	MYO16-AS1	lncRNA	MYO16 antisense RNA 1 [Source:HGNC Symbol;Acc:HGNC:39913]
AK4	#N/A	#N/A	#N/A	2.31893	1.64218	4.24496	1.78962	5.25339	6.42695	5.58283	4.31743	5.1502	4.34122	4.87466	#N/A	11	ENSG00000162433	AK4	protein_coding	adenylate kinase 4 [Source:HGNC Symbol;Acc:HGNC:363]
LINC00640	#N/A	1.64023	#N/A	1.62903	#N/A	3.39558	#N/A	2.81312	2.62336	2.87774	1.86069	3.03294	2.77436	3.14952	2.99683	11	ENSG00000258479	LINC00640	lncRNA	long intergenic non-protein coding RNA 640 [Source:HGNC Symbol;Acc:HGNC:44291]
JAM3	1.80527	#N/A	#N/A	2.91025	#N/A	3.21478	1.73107	2.0308	2.28408	2.30543	1.62863	3.35992	3.24332	3.60246	#N/A	11	ENSG00000166086	JAM3	protein_coding	junctional adhesion molecule 3 [Source:HGNC Symbol;Acc:HGNC:15532]
SPATA9	#N/A	3.06959	#N/A	1.62246	#N/A	2.31095	#N/A	2.68829	2.60401	2.89653	3.20395	2.13149	1.89923	1.74735	1.83825	11	ENSG00000145757	SPATA9	protein_coding	spermatogenesis associated 9 [Source:HGNC Symbol;Acc:HGNC:22988]
SFRP2	#N/A	2.608	#N/A	3.98604	1.6218	4.73597	#N/A	9.92934	9.5532	6.43779	3.1311	6.60709	4.51246	5.60324	#N/A	11	ENSG00000145423	SFRP2	protein_coding	secreted frizzled related protein 2 [Source:HGNC Symbol;Acc:HGNC:10777]
ATP10A	#N/A	2.92447	#N/A	#N/A	1.61512	6.36749	1.62128	7.295	8.79369	6.5046	6.84982	6.4205	5.59442	6.40059	#N/A	11	ENSG00000206190	ATP10A	protein_coding	ATPase phospholipid transporting 10A (putative) [Source:HGNC Symbol;Acc:HGNC:13542]
TRIP6	#N/A	1.60359	#N/A	1.69203	#N/A	3.05262	3.03346	5.84262	6.44167	5.71006	4.92135	3.53642	3.25366	3.0897	#N/A	11	ENSG00000087077	TRIP6	protein_coding	thyroid hormone receptor interactor 6 [Source:HGNC Symbol;Acc:HGNC:12311]
SIPA1	1.88898	#N/A	#N/A	#N/A	1.60291	7.66028	2.76297	8.72938	12.7088	11.7309	6.01097	9.90849	8.70617	10.8906	#N/A	11	ENSG00000213445	SIPA1	protein_coding	signal-induced proliferation-associated 1 [Source:HGNC Symbol;Acc:HGNC:10885]
TMEM200B	#N/A	1.60188	#N/A	1.75586	3.48774	4.57399	#N/A	6.60157	9.84033	5.95745	4.41025	6.2924	6.13539	5.9649	#N/A	11	ENSG00000253304	TMEM200B	protein_coding	transmembrane protein 200B [Source:HGNC Symbol;Acc:HGNC:33785]
#259605	#N/A	1.59482	#N/A	2.56726	#N/A	3.20755	2.64239	3.05499	2.63302	2.61418	2.83275	2.59477	2.50755	2.80086	#N/A	11	ENSG00000259605		lncRNA	novel transcript, antisense to SIX5
LGALS3	#N/A	#N/A	#N/A	1.63312	1.59436	10.1665	5.26994	13.5718	13.0173	10.9059	7.91182	11.3839	9.19414	12.8854	#N/A	11	ENSG00000131981	LGALS3	protein_coding	galectin 3 [Source:HGNC Symbol;Acc:HGNC:6563]
NRXN2	#N/A	3.11132	#N/A	1.59021	#N/A	3.80043	#N/A	4.02604	4.68206	3.64968	4.54327	4.09716	3.57501	4.25226	2.26746	11	ENSG00000110076	NRXN2	protein_coding	neurexin 2 [Source:HGNC Symbol;Acc:HGNC:8009]
GPR153	#N/A	2.82664	#N/A	1.58463	#N/A	5.96926	2.68368	5.99102	6.34733	5.04464	3.5846	5.92363	5.1723	6.54498	#N/A	11	ENSG00000158292	GPR153	protein_coding	G protein-coupled receptor 153 [Source:HGNC Symbol;Acc:HGNC:23618]
PTGER4	2.34725	#N/A	#N/A	#N/A	#N/A	7.38408	1.57891	8.71763	7.3397	7.32096	4.82981	8.4709	6.51562	7.62216	1.87176	11	ENSG00000171522	PTGER4	protein_coding	prostaglandin E receptor 4 [Source:HGNC Symbol;Acc:HGNC:9596]
C1QTNF1	#N/A	#N/A	#N/A	3.78181	1.54305	5.28353	2.4841	6.77685	7.21828	6.98829	4.98492	6.79503	5.63244	5.854	#N/A	11	ENSG00000173918	C1QTNF1	protein_coding	C1q and TNF related 1 [Source:HGNC Symbol;Acc:HGNC:14324]
#187229	#N/A	1.68751	#N/A	1.57272	#N/A	5.43669	1.54233	5.55626	7.21012	6.21041	6.76846	5.1015	5.43984	5.27221	#N/A	11	ENSG00000187229		lncRNA	novel transcript, antisense to PSD3
VSTM4	#N/A	1.7099	#N/A	4.75269	#N/A	5.83633	1.54123	5.22683	6.71831	5.81152	4.09223	6.47151	5.92375	5.36275	#N/A	11	ENSG00000165633	VSTM4	protein_coding	V-set and transmembrane domain containing 4 [Source:HGNC Symbol;Acc:HGNC:26470]
FMOD	#N/A	#N/A	#N/A	3.8032	2.60109	6.49956	#N/A	9.70338	11.5578	10.424	6.42526	9.09966	6.99522	6.69601	1.52984	11	ENSG00000122176	FMOD	protein_coding	fibromodulin [Source:HGNC Symbol;Acc:HGNC:3774]
PLPPR4	#N/A	1.52338	#N/A	4.87153	3.76579	6.70303	#N/A	7.53057	9.52813	6.55115	7.00003	8.3359	7.12023	7.86983	#N/A	11	ENSG00000117600	PLPPR4	protein_coding	phospholipid phosphatase related 4 [Source:HGNC Symbol;Acc:HGNC:23496]
NOTCH2	#N/A	3.30634	#N/A	#N/A	#N/A	3.31336	3.40601	2.96675	3.09028	3.19676	3.14144	2.89328	3.07321	2.83883	1.51917	11	ENSG00000134250	NOTCH2	protein_coding	notch receptor 2 [Source:HGNC Symbol;Acc:HGNC:7882]
C7	#N/A	#N/A	#N/A	1.63406	2.02876	4.28255	#N/A	6.17955	7.24415	6.14218	3.20987	6.04294	4.12906	4.99558	1.51599	11	ENSG00000112936	C7	protein_coding	complement C7 [Source:HGNC Symbol;Acc:HGNC:1346]
#223492	#N/A	#N/A	#N/A	1.90734	3.50186	4.16416	1.51128	7.30037	8.39188	6.49673	5.40933	6.42635	5.18751	4.76341	#N/A	11	ENSG00000223492		lncRNA	novel transcript, antisense to TSHZ2
TUSC3	2.63948	#N/A	#N/A	1.98909	1.5019	4.85127	#N/A	7.8053	7.71444	6.22884	4.17416	5.81646	4.31716	5.26359	#N/A	11	ENSG00000104723	TUSC3	protein_coding	tumor suppressor candidate 3 [Source:HGNC Symbol;Acc:HGNC:30242]
#257225	#N/A	2.13346	#N/A	2.06197	2.7284	3.1062	#N/A	2.42151	2.80254	2.77477	#N/A	3.02164	2.913	2.09102	1.50139	11	ENSG00000257225		lncRNA	novel transcript, antisense to PRICKLE1
F2R	2.35425	#N/A	#N/A	#N/A	1.49391	8.3514	3.73778	8.47357	11.298	10.0874	6.26886	8.3784	6.71271	9.37551	#N/A	11	ENSG00000181104	F2R	protein_coding	coagulation factor II thrombin receptor [Source:HGNC Symbol;Acc:HGNC:3537]
PEG3	#N/A	1.98805	#N/A	4.31974	#N/A	4.97464	1.48723	5.17503	5.33091	4.35849	5.44216	4.21988	3.85627	3.24567	#N/A	11	ENSG00000198300	PEG3	protein_coding	paternally expressed 3 [Source:HGNC Symbol;Acc:HGNC:8826]
MCOLN2	#N/A	2.59252	#N/A	#N/A	1.70316	3.28978	#N/A	4.66737	5.07292	4.71412	1.48408	4.32825	4.32016	5.24789	2.79313	11	ENSG00000153898	MCOLN2	protein_coding	mucolipin TRP cation channel 2 [Source:HGNC Symbol;Acc:HGNC:13357]
LFNG	#N/A	#N/A	#N/A	#N/A	2.28092	8.94801	2.28335	8.74825	11.4169	8.17082	6.01115	7.66523	6.18694	7.42318	1.48359	11	ENSG00000106003	LFNG	protein_coding	LFNG O-fucosylpeptide 3-beta-N-acetylglucosaminyltransferase [Source:HGNC Symbol;Acc:HGNC:6560]
PELI2	2.21987	#N/A	#N/A	#N/A	1.47564	3.22273	2.78437	5.67811	6.09704	5.98719	5.50821	3.13305	3.28991	2.66583	#N/A	11	ENSG00000139946	PELI2	protein_coding	pellino E3 ubiquitin protein ligase family member 2 [Source:HGNC Symbol;Acc:HGNC:8828]
UPP2	#N/A	2.21253	#N/A	1.47386	#N/A	2.01069	1.83005	2.01437	2.44075	2.3356	2.31767	1.60755	1.65765	1.94188	#N/A	11	ENSG00000007001	UPP2	protein_coding	uridine phosphorylase 2 [Source:HGNC Symbol;Acc:HGNC:23061]
CEBPD	1.78078	2.60383	#N/A	#N/A	#N/A	2.20599	1.6049	2.80544	3.21849	2.97961	2.00963	2.11556	2.93117	1.46996	#N/A	11	ENSG00000221869	CEBPD	protein_coding	CCAAT enhancer binding protein delta [Source:HGNC Symbol;Acc:HGNC:1835]
COL9A3	#N/A	#N/A	#N/A	3.46031	2.38768	4.64944	#N/A	5.70887	9.37338	4.97078	2.78393	6.75855	4.19866	3.68851	1.46753	11	ENSG00000092758	COL9A3	protein_coding	collagen type IX alpha 3 chain [Source:HGNC Symbol;Acc:HGNC:2219]
UNC5C	#N/A	1.46163	#N/A	4.29056	3.97972	2.11792	#N/A	2.33032	2.38588	2.53993	2.26382	2.17886	2.32435	2.22757	#N/A	11	ENSG00000182168	UNC5C	protein_coding	unc-5 netrin receptor C [Source:HGNC Symbol;Acc:HGNC:12569]
CNN3	#N/A	1.45498	#N/A	4.75518	#N/A	7.41123	4.15705	8.86138	10.6625	7.75961	7.57792	11.0844	7.80512	8.00252	#N/A	11	ENSG00000117519	CNN3	protein_coding	calponin 3 [Source:HGNC Symbol;Acc:HGNC:2157]
#270207	#N/A	1.45401	#N/A	1.45309	#N/A	2.04591	#N/A	3.75859	3.56508	3.38799	4.42854	2.95961	3.3192	3.38244	1.84306	11	ENSG00000270207		lncRNA	novel transcript, antisense to GRM7
ENPP6	#N/A	1.7988	#N/A	2.48309	#N/A	2.60254	#N/A	2.89089	3.02038	3.35434	1.44989	2.52119	3.5818	2.36465	2.18649	11	ENSG00000164303	ENPP6	protein_coding	ectonucleotide pyrophosphatase/phosphodiesterase 6 [Source:HGNC Symbol;Acc:HGNC:23409]
#286735	#N/A	1.96614	#N/A	2.51838	1.44986	3.24103	#N/A	1.47184	2.465	1.82347	#N/A	2.92582	3.01814	3.17414	2.1263	11	ENSG00000286735		lncRNA	novel transcript, antisense to FSTL1
MAGED2	1.43892	#N/A	#N/A	1.78771	#N/A	2.9211	1.44553	2.55612	2.46738	2.17033	1.76536	3.71825	3.43003	4.84751	#N/A	11	ENSG00000102316	MAGED2	protein_coding	MAGE family member D2 [Source:HGNC Symbol;Acc:HGNC:16353]
IL1RAPL2	1.43775	#N/A	#N/A	3.00914	1.53639	1.61268	#N/A	2.04202	2.29127	2.26759	2.12236	1.7411	1.48425	1.79776	#N/A	11	ENSG00000189108	IL1RAPL2	protein_coding	interleukin 1 receptor accessory protein like 2 [Source:HGNC Symbol;Acc:HGNC:5997]
#228655	2.08117	1.42973	#N/A	#N/A	#N/A	5.44924	2.11333	7.15308	7.35212	7.08717	5.39195	5.78506	4.57279	4.57888	#N/A	11	ENSG00000228655		lncRNA	novel transcript, antisense to ARHGAP15
CNN3-DT	#N/A	1.56438	#N/A	3.62391	#N/A	8.58127	1.42849	7.4498	7.1423	6.47712	6.42273	7.45785	7.45817	9.5276	#N/A	11	ENSG00000235501	CNN3-DT	lncRNA	CNN3 divergent transcript [Source:HGNC Symbol;Acc:HGNC:54176]
DNER	#N/A	1.72822	#N/A	1.42775	1.54436	1.64958	#N/A	2.25178	2.72674	2.33337	#N/A	2.06728	1.84795	3.78589	1.64115	11	ENSG00000187957	DNER	protein_coding	delta/notch like EGF repeat containing [Source:HGNC Symbol;Acc:HGNC:24456]
SIX5	#N/A	1.41357	#N/A	1.47258	#N/A	3.15966	3.11812	2.34794	2.32111	2.49494	1.61135	2.15688	2.35349	2.48239	#N/A	11	ENSG00000177045	SIX5	protein_coding	SIX homeobox 5 [Source:HGNC Symbol;Acc:HGNC:10891]
#286163	#N/A	#N/A	#N/A	1.67613	1.41064	3.21993	#N/A	4.2604	4.88089	4.16477	3.56266	4.41581	4.34848	3.56204	1.72061	11	ENSG00000286163		lncRNA	novel transcript
CCND3	2.46998	#N/A	#N/A	#N/A	1.41025	6.34263	3.04627	8.75307	8.69519	8.26402	8.02648	7.15722	5.89783	5.66237	#N/A	11	ENSG00000112576	CCND3	protein_coding	cyclin D3 [Source:HGNC Symbol;Acc:HGNC:1585]
PPA1	#N/A	#N/A	#N/A	2.01781	#N/A	2.51563	1.40845	2.0178	2.11664	1.88992	2.21703	2.36023	1.99902	2.47522	2.55745	11	ENSG00000180817	PPA1	protein_coding	inorganic pyrophosphatase 1 [Source:HGNC Symbol;Acc:HGNC:9226]
#255495	#N/A	1.40472	#N/A	2.37594	#N/A	1.77092	1.83714	1.79415	1.94946	2.22538	1.52908	1.58101	2.13398	1.84418	#N/A	11	ENSG00000255495		lncRNA	novel transcript
CSRP1	1.40048	#N/A	#N/A	1.44045	#N/A	7.31745	1.43813	9.66957	8.6944	8.12629	5.49735	8.87399	5.67248	10.6226	#N/A	11	ENSG00000159176	CSRP1	protein_coding	cysteine and glycine rich protein 1 [Source:HGNC Symbol;Acc:HGNC:2469]
SLCO6A1	#N/A	1.39715	#N/A	1.94521	#N/A	4.58236	#N/A	5.31827	5.94992	5.52571	4.19412	5.3042	4.47935	6.09592	2.20779	11	ENSG00000205359	SLCO6A1	protein_coding	solute carrier organic anion transporter family member 6A1 [Source:HGNC Symbol;Acc:HGNC:23613]
NYNRIN	1.39054	#N/A	#N/A	#N/A	2.23879	4.50259	3.48707	9.23094	10.9312	9.91974	3.94043	7.58708	6.31979	5.03158	#N/A	11	ENSG00000205978	NYNRIN	protein_coding	NYN domain and retroviral integrase containing [Source:HGNC Symbol;Acc:HGNC:20165]
METRNL#176845	#N/A	1.87079	#N/A	#N/A	#N/A	4.41882	1.42655	5.6102	6.76236	5.79216	2.59242	7.22533	6.49408	6.84735	1.38801	11	ENSG00000176845	METRNL	protein_coding	meteorin like, glial cell differentiation regulator [Source:HGNC Symbol;Acc:HGNC:27584]
RARG	1.49138	#N/A	#N/A	1.38468	#N/A	2.71757	1.7867	3.31536	4.22935	3.49668	3.13588	3.14155	3.12731	2.40891	#N/A	11	ENSG00000172819	RARG	protein_coding	retinoic acid receptor gamma [Source:HGNC Symbol;Acc:HGNC:9866]
#253284	#N/A	1.75408	#N/A	1.39286	#N/A	7.28183	1.37993	8.65308	7.40714	7.41859	5.21491	6.95291	6.57177	6.35279	#N/A	11	ENSG00000253284		lncRNA	novel transcript
PPARG	#N/A	#N/A	#N/A	1.37579	2.04191	4.96598	1.87912	6.35625	7.26959	6.44737	3.87065	5.73751	4.70537	5.72063	#N/A	11	ENSG00000132170	PPARG	protein_coding	peroxisome proliferator activated receptor gamma [Source:HGNC Symbol;Acc:HGNC:9236]
MRGPRF	#N/A	1.46762	#N/A	1.95547	#N/A	7.74671	1.37534	7.67229	7.23777	5.58454	5.63087	9.25757	6.28437	6.05775	#N/A	11	ENSG00000172935	MRGPRF	protein_coding	MAS related GPR family member F [Source:HGNC Symbol;Acc:HGNC:24828]
ADGRL3	#N/A	#N/A	#N/A	2.40761	1.42146	4.78388	1.37035	5.79379	6.51601	5.31136	5.98412	5.27454	3.98434	4.97669	#N/A	11	ENSG00000150471	ADGRL3	protein_coding	adhesion G protein-coupled receptor L3 [Source:HGNC Symbol;Acc:HGNC:20974]
#251170	#N/A	1.85328	#N/A	3.37586	#N/A	2.66943	#N/A	3.91638	5.7419	3.8464	1.5732	4.21693	5.19275	5.68237	1.36515	11	ENSG00000251170		lncRNA	novel transcript
DPY19L3-DT	#N/A	2.00288	#N/A	2.27848	#N/A	1.87211	#N/A	1.68252	1.49558	2.00682	1.72237	1.76825	2.07317	2.31074	1.3557	11	ENSG00000267213	DPY19L3-DT	lncRNA	DPY19L3 divergent transcript [Source:HGNC Symbol;Acc:HGNC:55307]
GREM1#166923	#N/A	1.69705	#N/A	2.05518	#N/A	3.89202	#N/A	4.2018	4.44663	3.83806	1.35518	4.26698	3.55637	3.08119	1.36767	11	ENSG00000166923	GREM1	protein_coding	gremlin 1, DAN family BMP antagonist [Source:HGNC Symbol;Acc:HGNC:2001]
LINC01768	#N/A	1.35207	#N/A	2.60799	#N/A	6.51116	#N/A	3.87929	4.77239	4.03831	1.6573	4.30126	3.27422	3.90733	1.66194	11	ENSG00000228420	LINC01768	lncRNA	long intergenic non-protein coding RNA 1768 [Source:HGNC Symbol;Acc:HGNC:52558]
GNG2	#N/A	2.48745	#N/A	#N/A	1.34756	7.41353	4.53716	8.66757	10.2822	8.84887	6.62206	8.49629	7.03872	6.99246	#N/A	11	ENSG00000186469	GNG2	protein_coding	G protein subunit gamma 2 [Source:HGNC Symbol;Acc:HGNC:4404]
APOE	#N/A	2.55135	#N/A	1.57395	#N/A	4.82128	#N/A	6.35624	7.56911	5.5791	3.96597	7.29579	4.67357	6.04256	1.34576	11	ENSG00000130203	APOE	protein_coding	apolipoprotein E [Source:HGNC Symbol;Acc:HGNC:613]
#286016	#N/A	2.43913	#N/A	4.50403	1.34508	4.48077	#N/A	3.68199	4.27202	5.08108	3.69428	3.33291	3.95151	3.40058	#N/A	11	ENSG00000286016		lncRNA	novel transcript
LINC01550	#N/A	3.40114	#N/A	#N/A	#N/A	4.54013	1.34283	7.63602	8.53071	6.52532	5.47147	5.28863	4.91826	5.53034	2.18259	11	ENSG00000246223	LINC01550	lncRNA	long intergenic non-protein coding RNA 1550 [Source:HGNC Symbol;Acc:HGNC:20111]
APOC1	#N/A	3.38368	#N/A	2.85385	#N/A	5.62201	#N/A	6.38655	8.16677	5.25369	4.87147	6.85894	6.69762	6.5066	1.34104	11	ENSG00000130208	APOC1	protein_coding	apolipoprotein C1 [Source:HGNC Symbol;Acc:HGNC:607]
PTH1R	#N/A	1.37764	#N/A	5.37171	1.33185	6.02488	#N/A	6.85227	6.8385	6.8603	7.57397	6.68316	6.68641	5.46531	#N/A	11	ENSG00000160801	PTH1R	protein_coding	parathyroid hormone 1 receptor [Source:HGNC Symbol;Acc:HGNC:9608]
NLGN4X	1.99649	#N/A	#N/A	3.09627	#N/A	4.15936	#N/A	4.59641	6.0992	4.81416	3.63872	4.97891	3.22254	4.97459	1.32871	11	ENSG00000146938	NLGN4X	protein_coding	neuroligin 4 X-linked [Source:HGNC Symbol;Acc:HGNC:14287]
GDPD4	#N/A	3.36202	#N/A	1.32427	#N/A	3.88359	#N/A	3.91066	3.77824	3.53158	1.71987	4.35195	3.90895	4.23486	2.88281	11	ENSG00000178795	GDPD4	protein_coding	glycerophosphodiester phosphodiesterase domain containing 4 [Source:HGNC Symbol;Acc:HGNC:24849]
ENKUR	#N/A	2.57728	#N/A	1.41039	#N/A	2.68254	#N/A	1.53888	1.46328	1.88422	1.68383	1.41077	1.32326	1.67182	2.13538	11	ENSG00000151023	ENKUR	protein_coding	enkurin, TRPC channel interacting protein [Source:HGNC Symbol;Acc:HGNC:28388]
MAGEF1	#N/A	3.03767	#N/A	3.57695	#N/A	3.77804	#N/A	5.31973	5.51846	4.60193	6.93351	5.95196	5.46397	5.92901	1.3216	11	ENSG00000177383	MAGEF1	protein_coding	MAGE family member F1 [Source:HGNC Symbol;Acc:HGNC:29639]
TCEAL8	1.31475	#N/A	#N/A	1.79406	#N/A	7.92095	1.79831	11.363	10.7331	7.76318	5.65519	11.8882	10.138	8.70554	#N/A	11	ENSG00000180964	TCEAL8	protein_coding	transcription elongation factor A like 8 [Source:HGNC Symbol;Acc:HGNC:28683]
IFI44L	1.47601	#N/A	#N/A	#N/A	1.66486	7.12979	1.30514	8.93034	8.64076	7.11759	5.43504	7.18208	5.52946	5.81633	#N/A	11	ENSG00000137959	IFI44L	protein_coding	interferon induced protein 44 like [Source:HGNC Symbol;Acc:HGNC:17817]
SPECC1	1.30308	#N/A	#N/A	#N/A	2.43817	6.39365	3.47656	7.55464	7.78092	7.2476	6.04766	7.16137	6.09798	6.46859	#N/A	11	ENSG00000128487	SPECC1	protein_coding	sperm antigen with calponin homology and coiled-coil domains 1 [Source:HGNC Symbol;Acc:HGNC:30615]
TCIRG1	1.30114	#N/A	#N/A	#N/A	1.7152	7.80182	2.85955	8.31969	10.4788	8.11321	7.95442	7.63257	5.83971	7.90302	#N/A	11	ENSG00000110719	TCIRG1	protein_coding	T cell immune regulator 1, ATPase H+ transporting V0 subunit a3 [Source:HGNC Symbol;Acc:HGNC:11647]
PLP2	#N/A	1.47971	#N/A	1.59913	#N/A	1.99772	1.29901	4.01321	3.90235	3.78976	3.06031	1.68409	1.72952	1.32033	#N/A	11	ENSG00000102007	PLP2	protein_coding	proteolipid protein 2 [Source:HGNC Symbol;Acc:HGNC:9087]
GEMIN4	#N/A	3.46683	#N/A	2.26153	#N/A	2.09134	#N/A	2.25609	2.63067	1.96667	1.54715	2.18817	2.19035	1.81502	1.29445	11	ENSG00000179409	GEMIN4	protein_coding	gem nuclear organelle associated protein 4 [Source:HGNC Symbol;Acc:HGNC:15717]
#226530	#N/A	1.91638	#N/A	3.44558	#N/A	4.73644	1.29025	6.93405	7.64531	6.15063	3.08878	5.73231	5.6362	4.73376	#N/A	11	ENSG00000226530		lncRNA	novel transcript
CLN8-AS1#253982	#N/A	3.61955	#N/A	#N/A	#N/A	4.52814	1.28901	6.20085	5.7647	5.16095	5.0324	6.88409	5.45696	6.17891	1.7358	11	ENSG00000253982	CLN8-AS1	lncRNA	CLN8 antisense RNA 1 [Source:HGNC Symbol;Acc:HGNC:55523]
ZSWIM4#132003	1.28168	#N/A	#N/A	1.38834	#N/A	2.06721	3.40339	2.47007	2.67831	2.73928	2.61456	2.27139	2.43951	2.454	#N/A	11	ENSG00000132003	ZSWIM4	protein_coding	zinc finger SWIM-type containing 4 [Source:HGNC Symbol;Acc:HGNC:25704]
NLRP1	1.26488	#N/A	#N/A	#N/A	#N/A	5.46309	2.83239	6.47107	7.91661	6.5743	5.39994	5.5836	4.7576	4.81491	1.78176	11	ENSG00000091592	NLRP1	protein_coding	NLR family pyrin domain containing 1 [Source:HGNC Symbol;Acc:HGNC:14374]
RUBCNL	#N/A	1.37132	#N/A	#N/A	#N/A	7.48056	1.26294	3.88882	4.44392	4.76306	2.92757	4.98337	3.48592	3.09233	1.68753	11	ENSG00000102445	RUBCNL	protein_coding	rubicon like autophagy enhancer [Source:HGNC Symbol;Acc:HGNC:20420]
LINC00607	#N/A	1.58705	#N/A	1.54658	#N/A	1.85989	#N/A	1.26058	1.58279	1.30635	1.71024	2.40279	2.20421	2.80709	2.69915	11	ENSG00000235770	LINC00607	lncRNA	long intergenic non-protein coding RNA 607 [Source:HGNC Symbol;Acc:HGNC:43944]
#287998	#N/A	1.25725	#N/A	1.83403	1.39604	6.05457	#N/A	5.71742	6.94465	6.61773	2.40128	4.40438	5.57736	5.95998	#N/A	11	ENSG00000287998		lncRNA	novel transcript
ATP11A	2.23318	#N/A	#N/A	#N/A	1.38436	1.25641	1.49412	1.39913	1.43664	1.40733	1.56366	1.27074	1.37794	1.35196	#N/A	11	ENSG00000068650	ATP11A	protein_coding	ATPase phospholipid transporting 11A [Source:HGNC Symbol;Acc:HGNC:13552]
ARHGDIB	1.74874	#N/A	#N/A	#N/A	1.25269	7.19906	1.83966	10.1839	12.0198	11.0792	7.0092	8.85136	6.67756	8.00318	#N/A	11	ENSG00000111348	ARHGDIB	protein_coding	Rho GDP dissociation inhibitor beta [Source:HGNC Symbol;Acc:HGNC:679]
QPRT	#N/A	2.11176	#N/A	#N/A	2.01796	3.99615	2.3222	2.87257	4.36446	4.16293	1.25098	5.18266	5.23302	5.37959	#N/A	11	ENSG00000103485	QPRT	protein_coding	quinolinate phosphoribosyltransferase [Source:HGNC Symbol;Acc:HGNC:9755]
ENPP2	#N/A	#N/A	#N/A	1.25001	3.52083	6.0933	#N/A	9.0517	9.46132	8.40989	7.2247	8.51123	6.59659	7.77651	2.00771	11	ENSG00000136960	ENPP2	protein_coding	ectonucleotide pyrophosphatase/phosphodiesterase 2 [Source:HGNC Symbol;Acc:HGNC:3357]
ARMCX2	#N/A	1.24854	#N/A	2.63096	#N/A	3.97156	2.24271	5.88979	5.86746	5.47483	4.05258	5.43893	4.86657	5.37247	#N/A	11	ENSG00000184867	ARMCX2	protein_coding	armadillo repeat containing X-linked 2 [Source:HGNC Symbol;Acc:HGNC:16869]
#234084	#N/A	2.25293	#N/A	3.04246	1.24726	2.65021	#N/A	1.34031	1.75279	1.68816	#N/A	1.69295	2.19333	1.59707	1.56845	11	ENSG00000234084		lncRNA	novel transcript
SOCS3	#N/A	#N/A	#N/A	#N/A	1.55991	3.44796	1.24038	10.6424	6.37955	6.02933	4.33741	4.88814	4.76846	3.1486	2.36022	11	ENSG00000184557	SOCS3	protein_coding	suppressor of cytokine signaling 3 [Source:HGNC Symbol;Acc:HGNC:19391]
KCNE3	#N/A	1.23831	#N/A	#N/A	#N/A	4.55743	1.97724	5.5114	6.62515	5.34758	5.59951	4.12662	4.26544	2.82045	3.37417	11	ENSG00000175538	KCNE3	protein_coding	potassium voltage-gated channel subfamily E regulatory subunit 3 [Source:HGNC Symbol;Acc:HGNC:6243]
NBPF14	#N/A	3.04244	#N/A	#N/A	#N/A	2.07541	2.82307	2.36396	2.33177	2.38533	2.72532	1.92334	2.10059	1.94514	1.238	11	ENSG00000270629	NBPF14	protein_coding	NBPF member 14 [Source:HGNC Symbol;Acc:HGNC:25232]
HYDIN#157423	#N/A	1.48278	#N/A	1.36394	#N/A	2.96463	#N/A	2.44154	3.16781	2.53024	2.33293	2.72016	3.00386	2.82512	1.23219	11	ENSG00000157423	HYDIN	protein_coding	HYDIN axonemal central pair apparatus protein [Source:HGNC Symbol;Acc:HGNC:19368]
CYBA	#N/A	1.63777	#N/A	#N/A	1.22746	9.81138	2.49447	5.94366	7.39965	6.55289	4.82714	9.03573	7.99184	8.52024	#N/A	11	ENSG00000051523	CYBA	protein_coding	cytochrome b-245 alpha chain [Source:HGNC Symbol;Acc:HGNC:2577]
CERS3	#N/A	1.38156	#N/A	1.47895	#N/A	1.2763	#N/A	1.61758	1.75858	2.10822	1.22644	1.69796	2.0056	1.59201	1.76371	11	ENSG00000154227	CERS3	protein_coding	ceramide synthase 3 [Source:HGNC Symbol;Acc:HGNC:23752]
SPATA16	#N/A	1.25167	#N/A	1.48857	#N/A	3.90811	#N/A	4.40911	3.60204	3.18826	3.09881	3.95304	3.07756	2.4917	1.21647	11	ENSG00000144962	SPATA16	protein_coding	spermatogenesis associated 16 [Source:HGNC Symbol;Acc:HGNC:29935]
LINC01250	#N/A	1.43142	#N/A	1.30725	#N/A	2.37143	#N/A	2.03012	3.08464	1.97734	1.21433	2.66957	2.02038	2.34683	1.83423	11	ENSG00000234423	LINC01250	lncRNA	long intergenic non-protein coding RNA 1250 [Source:HGNC Symbol;Acc:HGNC:49844]
SVBP	#N/A	1.48239	#N/A	1.72663	1.20984	2.77955	#N/A	3.77928	5.18756	4.65668	4.22578	3.85334	3.26191	3.26425	#N/A	11	ENSG00000177868	SVBP	protein_coding	small vasohibin binding protein [Source:HGNC Symbol;Acc:HGNC:29204]
NDN#182636	#N/A	1.21635	#N/A	1.84608	#N/A	8.01012	1.20923	11.4687	10.89	9.67036	5.29891	11.9743	6.1032	7.03531	#N/A	11	ENSG00000182636	NDN	protein_coding	necdin, MAGE family member [Source:HGNC Symbol;Acc:HGNC:7675]
FAM107B	#N/A	2.04557	#N/A	#N/A	2.95576	3.36147	1.20828	3.92736	4.8105	4.60486	4.25789	3.66954	3.92522	3.2164	#N/A	11	ENSG00000065809	FAM107B	protein_coding	family with sequence similarity 107 member B [Source:HGNC Symbol;Acc:HGNC:23726]
PDE10A	2.9371	#N/A	#N/A	3.52743	#N/A	4.07086	1.2078	3.97725	4.61919	4.40848	3.30137	3.97841	4.01036	4.11875	#N/A	11	ENSG00000112541	PDE10A	protein_coding	phosphodiesterase 10A [Source:HGNC Symbol;Acc:HGNC:8772]
#265316	#N/A	1.20594	#N/A	#N/A	4.3902	2.30952	#N/A	4.44342	5.87627	5.24741	2.65827	3.40997	3.33105	1.6782	4.53086	11	ENSG00000265316		lncRNA	novel transcript, antisense to EPB41L3
HGF	1.63391	1.20526	#N/A	#N/A	3.69277	4.86318	#N/A	7.37523	8.50055	6.98562	4.26641	6.19007	5.22071	5.25407	#N/A	11	ENSG00000019991	HGF	protein_coding	hepatocyte growth factor [Source:HGNC Symbol;Acc:HGNC:4893]
#285095	#N/A	2.07067	#N/A	3.37234	#N/A	1.3862	#N/A	1.4741	2.13877	1.38695	1.73667	1.20312	1.34178	1.50331	1.68175	11	ENSG00000285095		lncRNA	novel transcript
PLEKHA2	1.67631	1.20297	#N/A	#N/A	#N/A	4.38078	2.40439	4.53275	5.78382	5.91528	4.43603	5.36392	5.64339	4.41716	#N/A	11	ENSG00000169499	PLEKHA2	protein_coding	pleckstrin homology domain containing A2 [Source:HGNC Symbol;Acc:HGNC:14336]
HOXC4	#N/A	2.77679	#N/A	4.18808	#N/A	1.3663	2.78756	1.49631	1.59511	1.43584	2.08642	1.20154	1.25824	1.34319	#N/A	11	ENSG00000198353	HOXC4	protein_coding	homeobox C4 [Source:HGNC Symbol;Acc:HGNC:5126]
#270792	#N/A	#N/A	#N/A	3.39538	1.19718	7.20247	4.14601	6.14442	7.32583	6.40398	6.3736	6.58584	7.08231	7.16212	#N/A	11	ENSG00000270792		lncRNA	novel transcript, antisense to JAG1
DNAH7	#N/A	1.27482	#N/A	2.3759	#N/A	3.52989	#N/A	2.57156	3.11694	2.43631	1.95473	2.38197	2.14951	2.61124	1.19079	11	ENSG00000118997	DNAH7	protein_coding	dynein axonemal heavy chain 7 [Source:HGNC Symbol;Acc:HGNC:18661]
AK8	#N/A	1.54718	#N/A	1.18639	#N/A	2.77353	#N/A	3.23384	3.77499	3.05815	5.55426	2.73516	3.52755	2.85806	1.3744	11	ENSG00000165695	AK8	protein_coding	adenylate kinase 8 [Source:HGNC Symbol;Acc:HGNC:26526]
GNA14	#N/A	#N/A	#N/A	3.3337	#N/A	5.37886	1.1857	5.33226	7.05029	4.52246	3.76648	5.75949	4.55639	5.34184	1.7827	11	ENSG00000156049	GNA14	protein_coding	G protein subunit alpha 14 [Source:HGNC Symbol;Acc:HGNC:4382]
#248373	#N/A	1.85059	#N/A	4.12285	#N/A	4.46994	#N/A	4.27781	5.1876	3.75746	3.42646	3.82412	3.53926	4.24934	1.18109	11	ENSG00000248373		lncRNA	novel transcript
OLFML2A	2.51228	#N/A	#N/A	1.9999	#N/A	2.85068	1.18022	3.06616	4.32051	3.77406	2.08597	5.04809	4.08904	4.93608	#N/A	11	ENSG00000185585	OLFML2A	protein_coding	olfactomedin like 2A [Source:HGNC Symbol;Acc:HGNC:27270]
MAP7D3	#N/A	1.67898	#N/A	1.96448	1.17762	3.07063	#N/A	2.69056	2.93902	3.37165	2.71575	3.31474	3.9408	3.74675	#N/A	11	ENSG00000129680	MAP7D3	protein_coding	MAP7 domain containing 3 [Source:HGNC Symbol;Acc:HGNC:25742]
#261821	#N/A	2.66644	#N/A	3.53181	3.23664	2.50772	#N/A	1.17682	1.59697	1.42356	#N/A	1.92175	1.59773	2.28032	4.98042	11	ENSG00000261821		lncRNA	novel transcript, antisense to CYP11A1
ADAMTS7	#N/A	#N/A	#N/A	2.04989	1.17152	2.00552	1.40787	1.32406	1.7528	1.92166	1.28991	2.28758	2.72051	3.39948	#N/A	11	ENSG00000136378	ADAMTS7	protein_coding	ADAM metallopeptidase with thrombospondin type 1 motif 7 [Source:HGNC Symbol;Acc:HGNC:223]
OSBPL10-AS1	#N/A	1.28131	#N/A	2.9117	3.10131	2.12438	#N/A	1.59582	2.52624	1.93357	1.1702	3.39276	3.13546	4.97569	#N/A	11	ENSG00000232490	OSBPL10-AS1	lncRNA	OSBPL10 antisense RNA 1 [Source:HGNC Symbol;Acc:HGNC:40767]
CDK20	#N/A	2.39938	#N/A	2.42877	#N/A	2.12294	#N/A	2.0278	2.21908	2.00962	1.16757	1.79182	2.38949	1.96361	2.162	11	ENSG00000156345	CDK20	protein_coding	cyclin dependent kinase 20 [Source:HGNC Symbol;Acc:HGNC:21420]
#286856	#N/A	1.31553	#N/A	2.21939	1.1654	1.94266	#N/A	1.53589	1.38711	1.32914	#N/A	1.29748	1.17901	1.47989	1.94974	11	ENSG00000286856		lncRNA	novel transcript, antisense to SLC2A2
SYT17	#N/A	1.4693	#N/A	#N/A	#N/A	2.57358	2.32753	2.64168	3.88403	2.96886	3.20814	2.49461	2.71437	3.04236	1.16345	11	ENSG00000103528	SYT17	protein_coding	synaptotagmin 17 [Source:HGNC Symbol;Acc:HGNC:24119]
REN	#N/A	1.89439	#N/A	2.31766	#N/A	1.87081	#N/A	3.54591	4.09462	3.34972	1.90957	3.58378	3.79644	3.64834	1.16112	11	ENSG00000143839	REN	protein_coding	renin [Source:HGNC Symbol;Acc:HGNC:9958]
C17orf67	2.07879	#N/A	#N/A	#N/A	1.16109	2.81778	1.92569	3.46776	4.31961	4.14727	3.81709	2.861	2.67412	3.12922	#N/A	11	ENSG00000214226	C17orf67	protein_coding	chromosome 17 open reading frame 67 [Source:HGNC Symbol;Acc:HGNC:27900]
KCNE4	#N/A	1.16013	#N/A	2.3704	1.57768	4.49379	#N/A	6.16196	6.07031	4.80604	3.98134	5.65751	4.96187	4.63604	#N/A	11	ENSG00000152049	KCNE4	protein_coding	potassium voltage-gated channel subfamily E regulatory subunit 4 [Source:HGNC Symbol;Acc:HGNC:6244]
DSEL-AS1#265533	#N/A	1.15011	#N/A	3.80394	#N/A	3.02804	#N/A	3.96238	4.53709	4.08227	4.03643	4.1442	3.91301	3.70485	2.21549	11	ENSG00000265533	DSEL-AS1	lncRNA	DSEL antisense RNA 1 [Source:HGNC Symbol;Acc:HGNC:55325]
HLX-AS1	#N/A	1.70324	#N/A	2.72896	#N/A	1.50969	#N/A	1.36884	1.30232	1.60478	1.82546	1.1486	1.45254	1.29054	1.15985	11	ENSG00000257551	HLX-AS1	lncRNA	HLX antisense RNA 1 [Source:HGNC Symbol;Acc:HGNC:42509]
GSN-AS1	#N/A	1.28031	#N/A	1.14748	#N/A	4.67688	1.50942	3.9771	5.10424	5.24397	2.91572	4.64555	4.44744	4.52006	#N/A	11	ENSG00000235865	GSN-AS1	lncRNA	GSN antisense RNA 1 [Source:HGNC Symbol;Acc:HGNC:23372]
#286865	#N/A	#N/A	#N/A	2.04068	2.51709	3.7223	1.14609	5.43694	9.79635	6.63052	2.55258	7.30928	5.9951	7.63885	#N/A	11	ENSG00000286865		lncRNA	novel transcript, antisense to TSHZ2
ALDH16A1	1.74327	#N/A	#N/A	#N/A	1.14598	1.46834	3.04971	2.25083	2.26954	2.01783	2.26622	1.66222	1.75531	1.59703	#N/A	11	ENSG00000161618	ALDH16A1	protein_coding	aldehyde dehydrogenase 16 family member A1 [Source:HGNC Symbol;Acc:HGNC:28114]
#285876	1.36198	#N/A	#N/A	1.6668	1.14551	3.45705	#N/A	4.41886	4.40907	5.63561	5.74639	5.43096	4.48278	6.4655	#N/A	11	ENSG00000285876		lncRNA	novel transcript
LDB2	#N/A	#N/A	#N/A	2.09383	1.1447	5.12306	1.40198	6.50543	6.74837	5.94604	5.76133	5.27793	4.05976	4.06545	#N/A	11	ENSG00000169744	LDB2	protein_coding	LIM domain binding 2 [Source:HGNC Symbol;Acc:HGNC:6533]
TEDC1	#N/A	1.18587	#N/A	#N/A	1.14163	3.59894	2.07608	2.43627	3.0291	2.38415	1.76522	3.39386	3.95675	3.11528	#N/A	11	ENSG00000185347	TEDC1	protein_coding	tubulin epsilon and delta complex 1 [Source:HGNC Symbol;Acc:HGNC:20127]
FMN2	#N/A	#N/A	#N/A	1.45207	1.22046	2.32519	#N/A	3.23256	3.78123	2.4911	4.64926	2.7371	1.88314	1.84321	1.14095	11	ENSG00000155816	FMN2	protein_coding	formin 2 [Source:HGNC Symbol;Acc:HGNC:14074]
#243415	#N/A	#N/A	#N/A	4.33573	#N/A	4.63348	1.24614	2.46762	2.45896	2.41362	1.71059	2.51633	2.73483	3.03238	1.13934	11	ENSG00000243415		lncRNA	novel transcript, antisense to PLOD2
DEUP1	#N/A	#N/A	#N/A	1.13896	1.76149	1.18011	#N/A	1.70191	1.87562	1.81176	1.75057	1.95958	3.07875	2.08418	1.34169	11	ENSG00000165325	DEUP1	protein_coding	deuterosome assembly protein 1 [Source:HGNC Symbol;Acc:HGNC:26344]
ITPKC	#N/A	#N/A	#N/A	1.22825	1.1362	1.44572	2.51114	1.35902	1.3833	1.26669	1.21759	1.35396	1.43399	1.60716	#N/A	11	ENSG00000086544	ITPKC	protein_coding	inositol-trisphosphate 3-kinase C [Source:HGNC Symbol;Acc:HGNC:14897]
CRMP1	#N/A	3.77073	#N/A	4.26113	#N/A	4.89121	1.13486	4.60634	5.27384	5.51375	3.76301	3.85243	4.99702	3.65512	#N/A	11	ENSG00000072832	CRMP1	protein_coding	collapsin response mediator protein 1 [Source:HGNC Symbol;Acc:HGNC:2365]
IFT22	#N/A	2.65681	#N/A	1.15212	#N/A	1.36975	#N/A	2.19313	2.41551	2.1949	1.13121	1.77758	1.23485	1.73213	2.38314	11	ENSG00000128581	IFT22	protein_coding	intraflagellar transport 22 [Source:HGNC Symbol;Acc:HGNC:21895]
FKBP14-AS1	#N/A	2.63265	#N/A	#N/A	1.12805	2.51647	#N/A	2.03381	2.05506	1.93193	2.42201	1.95626	1.91523	2.52791	2.38624	11	ENSG00000227014	FKBP14-AS1	lncRNA	FKBP14 antisense RNA 1 [Source:HGNC Symbol;Acc:HGNC:40990]
C8orf86	#N/A	1.26088	#N/A	1.96318	1.12767	4.2585	#N/A	4.20527	4.40124	3.48797	1.69819	3.07629	2.7592	2.81145	#N/A	11	ENSG00000196166	C8orf86	lncRNA	chromosome 8 open reading frame 86 [Source:HGNC Symbol;Acc:HGNC:33774]
BTG3#154640	#N/A	1.12629	#N/A	1.47861	#N/A	7.67605	2.81522	8.20151	10.3284	11.6838	7.89611	10.4325	8.70558	8.75385	#N/A	11	ENSG00000154640	BTG3	protein_coding	BTG anti-proliferation factor 3 [Source:HGNC Symbol;Acc:HGNC:1132]
TCTN2	#N/A	1.12617	#N/A	1.3585	#N/A	2.38637	2.43908	2.21255	2.34342	2.49565	1.87819	2.22737	2.4871	2.16145	#N/A	11	ENSG00000168778	TCTN2	protein_coding	tectonic family member 2 [Source:HGNC Symbol;Acc:HGNC:25774]
FZD4	#N/A	#N/A	#N/A	3.15582	1.12559	1.92201	2.12053	2.23744	2.56007	2.8008	2.57607	1.93263	2.58355	2.01287	#N/A	11	ENSG00000174804	FZD4	protein_coding	frizzled class receptor 4 [Source:HGNC Symbol;Acc:HGNC:4042]
WHRN	#N/A	2.17615	#N/A	#N/A	1.12521	4.57502	2.33076	5.53654	6.00047	5.70559	3.41601	5.82273	4.51708	4.2346	#N/A	11	ENSG00000095397	WHRN	protein_coding	whirlin [Source:HGNC Symbol;Acc:HGNC:16361]
ARHGAP33	#N/A	1.12369	#N/A	1.51559	#N/A	1.95485	2.78051	2.23451	1.95315	1.94396	2.785	2.1363	2.07635	2.11455	#N/A	11	ENSG00000004777	ARHGAP33	protein_coding	Rho GTPase activating protein 33 [Source:HGNC Symbol;Acc:HGNC:23085]
HOXD4	#N/A	#N/A	#N/A	2.87256	3.71579	6.63658	1.12133	4.35456	5.07697	4.83219	4.31416	3.93046	3.86362	2.69191	#N/A	11	ENSG00000170166	HOXD4	protein_coding	homeobox D4 [Source:HGNC Symbol;Acc:HGNC:5138]
TGIF1	#N/A	1.33695	#N/A	#N/A	#N/A	2.39606	2.05871	1.77055	1.99419	2.04295	2.43465	2.1058	1.95785	2.25815	1.12036	11	ENSG00000177426	TGIF1	protein_coding	TGFB induced factor homeobox 1 [Source:HGNC Symbol;Acc:HGNC:11776]
ABLIM1	1.83561	#N/A	#N/A	2.60422	#N/A	3.71253	1.1194	1.69224	3.43867	2.90695	#N/A	4.92325	4.41559	4.95458	2.03067	11	ENSG00000099204	ABLIM1	protein_coding	actin binding LIM protein 1 [Source:HGNC Symbol;Acc:HGNC:78]
AK5	1.96995	1.58681	#N/A	#N/A	1.11929	3.60485	#N/A	3.69969	4.42691	3.8757	5.04847	4.01379	3.01705	3.85273	#N/A	11	ENSG00000154027	AK5	protein_coding	adenylate kinase 5 [Source:HGNC Symbol;Acc:HGNC:365]
TNS2	#N/A	#N/A	#N/A	3.56365	1.11793	2.17824	3.54867	2.09953	2.53814	2.48621	1.79629	2.03778	2.30121	1.86058	#N/A	11	ENSG00000111077	TNS2	protein_coding	tensin 2 [Source:HGNC Symbol;Acc:HGNC:19737]
NAV2	#N/A	1.11589	#N/A	#N/A	#N/A	3.65274	3.3556	2.46059	3.21697	2.96848	1.97007	4.73578	4.58354	5.07236	1.88564	11	ENSG00000166833	NAV2	protein_coding	neuron navigator 2 [Source:HGNC Symbol;Acc:HGNC:15997]
C6orf226	#N/A	1.21991	#N/A	#N/A	1.14842	5.20035	1.11192	7.49455	6.71396	5.49338	5.33642	6.50822	5.37343	6.20556	#N/A	11	ENSG00000221821	C6orf226	protein_coding	chromosome 6 open reading frame 226 [Source:HGNC Symbol;Acc:HGNC:34431]
STING1#184584	1.87188	#N/A	#N/A	#N/A	1.11158	6.21095	2.01752	9.81915	10.1571	11.4197	4.77938	9.37437	6.47318	8.5035	#N/A	11	ENSG00000184584	STING1	protein_coding	stimulator of interferon response cGAMP interactor 1 [Source:HGNC Symbol;Acc:HGNC:27962]
PRSS23-AS1	#N/A	#N/A	#N/A	3.64151	1.10399	1.7378	1.27862	1.51327	1.76521	1.83677	1.55419	1.16627	1.51672	1.53055	#N/A	11	ENSG00000255471	PRSS23-AS1	lncRNA	PRSS23 antisense RNA 1 [Source:HGNC Symbol;Acc:HGNC:56071]
INSYN2A	1.10342	#N/A	#N/A	2.95074	#N/A	6.3289	3.52123	7.26813	8.05405	6.71417	4.99784	7.81156	6.74789	6.56688	#N/A	11	ENSG00000188916	INSYN2A	protein_coding	inhibitory synaptic factor 2A [Source:HGNC Symbol;Acc:HGNC:33859]
#260271	#N/A	1.65687	#N/A	3.52686	#N/A	2.70731	#N/A	1.36827	1.57073	1.71383	2.26283	1.6454	1.59387	1.67801	1.10177	11	ENSG00000260271		lncRNA	novel transcript
PPFIA2-AS1	#N/A	2.89245	#N/A	4.09648	1.10087	5.28453	#N/A	3.12404	3.76572	3.8104	1.76903	3.41718	3.70865	2.94624	#N/A	11	ENSG00000257467	PPFIA2-AS1	lncRNA	PPFIA2 antisense RNA 1 [Source:HGNC Symbol;Acc:HGNC:53397]
C1orf220	#N/A	2.3848	#N/A	1.94029	1.09995	5.46097	#N/A	4.01733	5.29147	5.01183	3.002	4.9787	5.55686	4.45786	#N/A	11	ENSG00000213057	C1orf220	lncRNA	chromosome 1 putative open reading frame 220 [Source:HGNC Symbol;Acc:HGNC:33805]
NIPAL3	1.57039	#N/A	#N/A	#N/A	1.0995	3.2879	2.68546	3.19478	3.8549	4.02663	2.14346	3.47856	3.79074	3.63044	#N/A	11	ENSG00000001461	NIPAL3	protein_coding	NIPA like domain containing 3 [Source:HGNC Symbol;Acc:HGNC:25233]
DUSP6	#N/A	#N/A	#N/A	#N/A	1.685	3.99007	2.64161	9.21031	7.71223	7.53754	6.96713	9.15237	5.76888	5.85347	1.09814	11	ENSG00000139318	DUSP6	protein_coding	dual specificity phosphatase 6 [Source:HGNC Symbol;Acc:HGNC:3072]
PITPNC1	1.63414	#N/A	#N/A	#N/A	#N/A	4.43262	3.73845	5.74978	6.60756	5.69598	5.02528	4.77642	4.07369	3.77848	1.09752	11	ENSG00000154217	PITPNC1	protein_coding	phosphatidylinositol transfer protein cytoplasmic 1 [Source:HGNC Symbol;Acc:HGNC:21045]
#217455	#N/A	2.07619	#N/A	1.72794	2.89102	5.46581	#N/A	4.2287	7.01214	3.73203	1.08784	5.08439	3.75217	4.68136	#N/A	11	ENSG00000217455		lncRNA	novel transcript
PRLR	#N/A	1.96381	#N/A	#N/A	1.55303	5.33551	#N/A	4.24231	4.98406	4.60009	3.27596	4.42286	4.04267	4.52177	1.08773	11	ENSG00000113494	PRLR	protein_coding	prolactin receptor [Source:HGNC Symbol;Acc:HGNC:9446]
LINC02100	#N/A	#N/A	#N/A	#N/A	2.42479	5.59575	1.80326	6.56518	7.87335	6.51147	6.62534	5.75464	3.8712	6.1197	1.08701	11	ENSG00000248693	LINC02100	lncRNA	long intergenic non-protein coding RNA 2100 [Source:HGNC Symbol;Acc:HGNC:52955]
DOCK11	#N/A	1.07946	#N/A	#N/A	2.4042	6.23846	3.01186	7.99553	9.68313	8.28381	6.37599	7.42482	6.50102	6.7194	#N/A	11	ENSG00000147251	DOCK11	protein_coding	dedicator of cytokinesis 11 [Source:HGNC Symbol;Acc:HGNC:23483]
SCUBE1	#N/A	1.16193	#N/A	#N/A	1.97761	2.93903	#N/A	3.10178	4.93452	3.24201	1.20044	2.32681	1.87942	2.10818	1.0757	11	ENSG00000159307	SCUBE1	protein_coding	signal peptide, CUB domain and EGF like domain containing 1 [Source:HGNC Symbol;Acc:HGNC:13441]
GBA#177628	1.90215	1.07324	#N/A	#N/A	#N/A	1.77033	2.03748	1.79528	1.84019	2.11289	1.83538	1.7769	2.03958	2.25605	#N/A	11	ENSG00000177628	GBA	protein_coding	glucosylceramidase beta [Source:HGNC Symbol;Acc:HGNC:4177]
ITM2A	1.07083	#N/A	#N/A	#N/A	3.01103	8.54045	2.94971	12.2211	11.5534	8.17497	1.18138	11.729	7.83096	8.6492	#N/A	11	ENSG00000078596	ITM2A	protein_coding	integral membrane protein 2A [Source:HGNC Symbol;Acc:HGNC:6173]
CSMD2	#N/A	#N/A	#N/A	1.75791	#N/A	3.14725	1.71942	3.81978	4.16567	3.19261	4.44034	3.06723	2.12103	2.76743	1.06852	11	ENSG00000121904	CSMD2	protein_coding	CUB and Sushi multiple domains 2 [Source:HGNC Symbol;Acc:HGNC:19290]
ITM2B	1.16085	#N/A	#N/A	#N/A	1.06811	2.31377	1.54784	2.38375	2.73062	2.85232	2.35235	2.31968	3.00867	2.42194	#N/A	11	ENSG00000136156	ITM2B	protein_coding	integral membrane protein 2B [Source:HGNC Symbol;Acc:HGNC:6174]
COBLL1	#N/A	#N/A	#N/A	1.06652	1.5731	3.01858	1.1082	3.64753	5.02938	4.52417	3.07943	3.63346	3.73889	3.21581	#N/A	11	ENSG00000082438	COBLL1	protein_coding	cordon-bleu WH2 repeat protein like 1 [Source:HGNC Symbol;Acc:HGNC:23571]
MAGEH1	1.19296	#N/A	#N/A	1.05816	#N/A	6.00712	2.13179	7.156	7.80479	6.65498	3.49272	6.50265	10.0035	5.26792	#N/A	11	ENSG00000187601	MAGEH1	protein_coding	MAGE family member H1 [Source:HGNC Symbol;Acc:HGNC:24092]
OPN1SW	#N/A	1.25251	#N/A	1.05289	#N/A	1.83309	#N/A	1.95759	2.01207	2.18071	1.33776	2.10118	1.64519	2.01889	1.10056	11	ENSG00000128617	OPN1SW	protein_coding	opsin 1, short wave sensitive [Source:HGNC Symbol;Acc:HGNC:1012]
CHST7	1.2313	#N/A	#N/A	1.32715	#N/A	3.8268	#N/A	5.12319	6.82766	5.3319	4.26045	4.73665	4.7202	4.21026	1.05077	11	ENSG00000147119	CHST7	protein_coding	carbohydrate sulfotransferase 7 [Source:HGNC Symbol;Acc:HGNC:13817]
CLIC4	1.04977	#N/A	#N/A	1.39286	#N/A	4.80068	2.49728	5.91446	6.93742	6.35	5.13084	6.24336	5.43808	5.07002	#N/A	11	ENSG00000169504	CLIC4	protein_coding	chloride intracellular channel 4 [Source:HGNC Symbol;Acc:HGNC:13518]
RTL8A	#N/A	1.04425	#N/A	2.47674	#N/A	4.36521	2.12062	7.14317	6.4662	6.62819	5.73001	7.68713	5.18855	5.24898	#N/A	11	ENSG00000203950	RTL8A	protein_coding	retrotransposon Gag like 8A [Source:HGNC Symbol;Acc:HGNC:24514]
AMOTL2	#N/A	#N/A	#N/A	2.76683	1.33061	1.28402	1.71001	2.96626	3.01935	2.7201	2.39292	1.20842	1.6022	1.04422	#N/A	11	ENSG00000114019	AMOTL2	protein_coding	angiomotin like 2 [Source:HGNC Symbol;Acc:HGNC:17812]
RMEL3	#N/A	#N/A	#N/A	2.84849	3.48241	3.30724	#N/A	4.63588	5.54946	3.93113	1.04385	3.11021	3.32894	3.17262	1.55029	11	ENSG00000250961	RMEL3	lncRNA	enriched in melanoma 3 [Source:HGNC Symbol;Acc:HGNC:53975]
IGFBP5	1.0423	2.02807	#N/A	3.82701	#N/A	1.54781	1.86152	2.97641	3.10861	2.91654	2.519	1.25321	1.41546	#N/A	#N/A	11	ENSG00000115461	IGFBP5	protein_coding	insulin like growth factor binding protein 5 [Source:HGNC Symbol;Acc:HGNC:5474]
WDR90	#N/A	1.04081	#N/A	2.38498	#N/A	1.37988	3.68131	1.70154	1.74704	1.84912	2.21025	1.54507	1.3937	1.66907	#N/A	11	ENSG00000161996	WDR90	protein_coding	WD repeat domain 90 [Source:HGNC Symbol;Acc:HGNC:26960]
LINC00265	#N/A	2.1689	#N/A	#N/A	1.04011	3.72325	2.73126	4.34854	4.81079	4.4478	5.59214	3.68517	3.83577	3.63613	#N/A	11	ENSG00000188185	LINC00265	lncRNA	long intergenic non-protein coding RNA 265 [Source:HGNC Symbol;Acc:HGNC:28019]
LINC01121	#N/A	2.3829	#N/A	1.95655	#N/A	2.17313	#N/A	2.16353	2.71125	2.05607	1.72282	1.50697	1.67213	1.03792	1.81218	11	ENSG00000205054	LINC01121	lncRNA	long intergenic non-protein coding RNA 1121 [Source:HGNC Symbol;Acc:HGNC:49266]
#260563	#N/A	1.20898	#N/A	1.43204	#N/A	1.03752	2.76073	1.65484	1.34537	1.47092	1.95496	1.11799	1.14004	1.73241	#N/A	11	ENSG00000260563		lncRNA	novel transcript
RERGL	#N/A	1.03047	#N/A	2.59167	1.48744	3.14331	#N/A	5.17142	6.48728	5.10017	6.23293	5.61955	3.76026	4.95306	#N/A	11	ENSG00000111404	RERGL	protein_coding	RERG like [Source:HGNC Symbol;Acc:HGNC:26213]
#286647	#N/A	3.56614	#N/A	1.75617	#N/A	2.93819	#N/A	7.38557	8.95618	6.13164	1.02982	5.88141	5.69419	4.5019	4.12728	11	ENSG00000286647		lncRNA	novel transcript
C11orf68	#N/A	2.37549	#N/A	1.58219	#N/A	3.62433	1.02957	4.39725	2.99538	3.31209	3.43419	3.72345	2.93305	3.18094	#N/A	11	ENSG00000175573	C11orf68	protein_coding	chromosome 11 open reading frame 68 [Source:HGNC Symbol;Acc:HGNC:28801]
C9	#N/A	1.02743	#N/A	#N/A	1.94385	4.20363	#N/A	6.67152	7.1228	5.40775	3.8231	7.1938	6.6622	5.74083	1.58616	11	ENSG00000113600	C9	protein_coding	complement C9 [Source:HGNC Symbol;Acc:HGNC:1358]
NOTCH2NLA	#N/A	3.16159	#N/A	#N/A	#N/A	1.45801	3.63055	2.09271	2.27993	2.29019	1.74962	1.88663	2.08277	1.81175	1.02363	11	ENSG00000264343	NOTCH2NLA	protein_coding	notch 2 N-terminal like A [Source:HGNC Symbol;Acc:HGNC:31862]
KCNK6	#N/A	#N/A	#N/A	#N/A	1.19464	2.8725	1.72288	5.68657	6.50072	4.2722	4.18448	4.42309	2.7426	3.0338	1.02346	11	ENSG00000099337	KCNK6	protein_coding	potassium two pore domain channel subfamily K member 6 [Source:HGNC Symbol;Acc:HGNC:6281]
INF2	#N/A	#N/A	#N/A	1.01951	1.56724	4.41623	1.49304	5.31742	6.03097	5.85068	4.97929	4.40185	3.76319	3.66458	#N/A	11	ENSG00000203485	INF2	protein_coding	inverted formin 2 [Source:HGNC Symbol;Acc:HGNC:23791]
CLVS1	#N/A	1.01945	#N/A	1.64156	#N/A	2.5376	#N/A	3.39355	3.80816	3.36252	3.40738	3.19533	2.77669	2.765	1.67886	11	ENSG00000177182	CLVS1	protein_coding	clavesin 1 [Source:HGNC Symbol;Acc:HGNC:23139]
ABHD15	#N/A	1.79323	#N/A	#N/A	#N/A	1.5587	1.01606	1.86521	2.62202	2.43456	2.20634	1.7575	2.5075	3.25656	1.34223	11	ENSG00000168792	ABHD15	protein_coding	abhydrolase domain containing 15 [Source:HGNC Symbol;Acc:HGNC:26971]
KLC2	#N/A	2.31045	#N/A	1.19111	#N/A	1.0128	1.27411	1.1244	1.2788	1.37247	1.42044	1.24742	1.44733	1.70908	#N/A	11	ENSG00000174996	KLC2	protein_coding	kinesin light chain 2 [Source:HGNC Symbol;Acc:HGNC:20716]
#286728	#N/A	2.36187	#N/A	3.13604	#N/A	2.22096	#N/A	2.10347	2.91282	1.9256	3.31493	1.68241	1.62535	1.01274	2.12321	11	ENSG00000286728		lncRNA	novel transcript
CMAS	#N/A	1.22831	#N/A	1.15123	#N/A	2.75917	1.01054	3.16018	3.42191	4.0545	3.30142	3.37679	4.29847	3.42751	#N/A	11	ENSG00000111726	CMAS	protein_coding	cytidine monophosphate N-acetylneuraminic acid synthetase [Source:HGNC Symbol;Acc:HGNC:18290]
#203279	#N/A	1.01019	#N/A	#N/A	1.97271	1.17458	#N/A	1.13215	1.53765	2.0311	1.69325	1.18849	1.45586	1.6135	1.04737	11	ENSG00000203279		lncRNA	novel transcript
CAVIN3	#N/A	#N/A	#N/A	2.72445	1.00811	7.29327	2.79921	12.5917	12.0882	7.90848	6.75024	13.2049	8.07331	10.3427	#N/A	11	ENSG00000170955	CAVIN3	protein_coding	caveolae associated protein 3 [Source:HGNC Symbol;Acc:HGNC:9400]
S100A6	#N/A	1.00799	#N/A	2.23766	#N/A	9.25821	3.28061	12.6978	12.1292	8.94152	9.66277	15.9155	8.58067	11.5683	#N/A	11	ENSG00000197956	S100A6	protein_coding	S100 calcium binding protein A6 [Source:HGNC Symbol;Acc:HGNC:10496]
OSTF1	1.00675	#N/A	#N/A	#N/A	1.03566	3.13994	3.00015	2.90231	3.88854	3.52543	2.19574	2.92657	3.16405	2.8728	#N/A	11	ENSG00000134996	OSTF1	protein_coding	osteoclast stimulating factor 1 [Source:HGNC Symbol;Acc:HGNC:8510]
SPRY4-AS1	#N/A	1.00549	#N/A	2.38421	#N/A	3.69288	1.41931	3.90344	4.843	4.52869	5.8592	4.77999	4.16585	4.53409	#N/A	11	ENSG00000231185	SPRY4-AS1	lncRNA	SPRY4 antisense RNA 1 [Source:HGNC Symbol;Acc:HGNC:53465]
WWTR1	1.09869	#N/A	#N/A	3.00836	#N/A	1.63261	1.17725	1.00268	1.09784	1.09792	1.05562	1.61056	1.79316	1.88039	#N/A	11	ENSG00000018408	WWTR1	protein_coding	WW domain containing transcription regulator 1 [Source:HGNC Symbol;Acc:HGNC:24042]
PHF19	#N/A	2.24888	#N/A	#N/A	1.34121	3.74792	#N/A	3.89189	4.19559	4.55498	3.34658	3.16876	3.66817	2.91002	1.00055	11	ENSG00000119403	PHF19	protein_coding	PHD finger protein 19 [Source:HGNC Symbol;Acc:HGNC:24566]
SCUBE2	1.19946	#N/A	#N/A	2.5516	#N/A	1.47181	#N/A	4.90021	4.89511	5.37448	4.94433	2.53267	2.3837	1.04095	0.996913	11	ENSG00000175356	SCUBE2	protein_coding	signal peptide, CUB domain and EGF like domain containing 2 [Source:HGNC Symbol;Acc:HGNC:30425]
SERPINE1	#N/A	#N/A	#N/A	4.47996	0.993937	5.95135	1.76877	5.93865	6.77471	4.74201	4.9569	6.01226	4.94204	6.75653	#N/A	11	ENSG00000106366	SERPINE1	protein_coding	serpin family E member 1 [Source:HGNC Symbol;Acc:HGNC:8583]
APBA1#107282	1.92548	1.01058	#N/A	#N/A	1.35342	1.32701	#N/A	0.993224	1.00057	1.03303	1.29302	1.09583	1.07367	1.05154	#N/A	11	ENSG00000107282	APBA1	protein_coding	amyloid beta precursor protein binding family A member 1 [Source:HGNC Symbol;Acc:HGNC:578]
LINC00598	#N/A	0.990967	#N/A	1.85412	#N/A	1.6571	#N/A	1.27273	1.49481	1.38629	1.67407	1.61693	1.49566	2.07422	1.68626	11	ENSG00000215483	LINC00598	lncRNA	long intergenic non-protein coding RNA 598 [Source:HGNC Symbol;Acc:HGNC:42770]
C2CD2	#N/A	#N/A	#N/A	0.988844	1.35202	4.38695	2.41718	3.61326	4.58975	4.48003	3.54761	4.54494	4.56497	4.65238	#N/A	11	ENSG00000157617	C2CD2	protein_coding	C2 calcium dependent domain containing 2 [Source:HGNC Symbol;Acc:HGNC:1266]
CASP1	#N/A	#N/A	#N/A	#N/A	2.13569	4.49917	1.17862	7.20654	8.06025	6.98754	3.79009	7.52279	5.20201	8.15779	0.984245	11	ENSG00000137752	CASP1	protein_coding	caspase 1 [Source:HGNC Symbol;Acc:HGNC:1499]
#273289	#N/A	1.5446	#N/A	0.983545	#N/A	3.3843	#N/A	2.73819	2.85178	3.01453	1.1138	2.31221	2.4472	1.91852	1.00128	11	ENSG00000273289		lncRNA	novel transcript, antisense to C22orf26
RBMS3-AS1	#N/A	1.0857	#N/A	4.06445	#N/A	1.42	2.03924	1.19649	0.980109	1.06725	1.98063	1.3001	1.58341	1.50598	#N/A	11	ENSG00000235593	RBMS3-AS1	lncRNA	RBMS3 antisense RNA 1 [Source:HGNC Symbol;Acc:HGNC:39987]
ZNF98	#N/A	#N/A	#N/A	1.16399	0.979347	3.43798	#N/A	5.90766	6.07494	4.52279	3.47624	3.37614	3.28825	3.3766	1.45232	11	ENSG00000197360	ZNF98	protein_coding	zinc finger protein 98 [Source:HGNC Symbol;Acc:HGNC:13174]
MBOAT1	#N/A	0.978794	#N/A	#N/A	1.22724	4.26039	1.4888	2.95979	4.21577	3.96016	2.06465	5.87228	6.403	6.13881	#N/A	11	ENSG00000172197	MBOAT1	protein_coding	membrane bound O-acyltransferase domain containing 1 [Source:HGNC Symbol;Acc:HGNC:21579]
FAM149A	#N/A	1.64682	#N/A	1.56019	#N/A	2.82181	#N/A	3.41297	4.4695	3.86086	3.10645	2.91658	2.78836	2.78895	0.977856	11	ENSG00000109794	FAM149A	protein_coding	family with sequence similarity 149 member A [Source:HGNC Symbol;Acc:HGNC:24527]
ADIRF-AS1	#N/A	1.15124	#N/A	1.66918	#N/A	2.36828	2.61884	3.76973	3.46622	3.71929	3.12671	1.24948	1.19683	0.977818	#N/A	11	ENSG00000272734	ADIRF-AS1	lncRNA	ADIRF antisense RNA 1 [Source:HGNC Symbol;Acc:HGNC:45127]
PRKAG2	#N/A	0.977334	#N/A	#N/A	1.18372	2.40406	2.14819	1.77189	2.37631	2.21387	1.22523	2.35351	2.62027	2.93361	#N/A	11	ENSG00000106617	PRKAG2	protein_coding	protein kinase AMP-activated non-catalytic subunit gamma 2 [Source:HGNC Symbol;Acc:HGNC:9386]
FERMT2	#N/A	#N/A	#N/A	2.95405	1.10822	1.16139	1.58318	1.2886	1.20661	1.30728	1.79947	0.973923	1.04749	1.07693	#N/A	11	ENSG00000073712	FERMT2	protein_coding	FERM domain containing kindlin 2 [Source:HGNC Symbol;Acc:HGNC:15767]
SLFN13	0.973164	#N/A	#N/A	#N/A	2.91499	4.62971	1.97504	8.55123	8.05805	6.14189	4.53203	6.28806	5.8955	8.32496	#N/A	11	ENSG00000154760	SLFN13	protein_coding	schlafen family member 13 [Source:HGNC Symbol;Acc:HGNC:26481]
NELL2	#N/A	0.968008	#N/A	#N/A	2.28649	3.77043	#N/A	4.67022	5.68805	4.10079	6.36475	3.64704	2.75308	3.64145	1.98491	11	ENSG00000184613	NELL2	protein_coding	neural EGFL like 2 [Source:HGNC Symbol;Acc:HGNC:7751]
LINC02966	#N/A	1.37197	#N/A	2.03543	#N/A	2.33451	#N/A	2.08948	3.12071	2.06831	0.96374	3.11044	3.26021	2.61581	1.79785	11	ENSG00000234997	LINC02966	lncRNA	long intergenic non-protein coding RNA 2966 [Source:HGNC Symbol;Acc:HGNC:56006]
CLMAT3	#N/A	0.960209	#N/A	2.8548	#N/A	2.8169	1.6333	3.2167	3.6562	3.69045	2.24019	2.86556	3.13749	2.52865	#N/A	11	ENSG00000249035	CLMAT3	lncRNA	colorectal liver metastasis associated transcript 3 [Source:HGNC Symbol;Acc:HGNC:52287]
KDELR2	#N/A	#N/A	#N/A	1.60331	0.958869	3.25668	1.95827	3.90392	4.05026	3.81179	2.85468	3.94906	3.94304	4.56453	#N/A	11	ENSG00000136240	KDELR2	protein_coding	KDEL endoplasmic reticulum protein retention receptor 2 [Source:HGNC Symbol;Acc:HGNC:6305]
CCR10	#N/A	1.43266	#N/A	2.27352	0.953604	1.55254	#N/A	1.64231	1.84862	1.73772	1.78375	1.40934	1.63172	1.41812	#N/A	11	ENSG00000184451	CCR10	protein_coding	C-C motif chemokine receptor 10 [Source:HGNC Symbol;Acc:HGNC:4474]
VASN#168140	#N/A	0.950808	#N/A	#N/A	1.00456	4.10427	1.90618	5.62184	6.41899	4.21703	5.27957	5.51181	4.20042	4.89031	#N/A	11	ENSG00000168140	VASN	protein_coding	vasorin [Source:HGNC Symbol;Acc:HGNC:18517]
PCDH17	#N/A	#N/A	#N/A	1.99804	0.94486	3.80052	1.14129	7.05076	6.99518	7.0617	3.04768	6.27165	6.009	3.79851	#N/A	11	ENSG00000118946	PCDH17	protein_coding	protocadherin 17 [Source:HGNC Symbol;Acc:HGNC:14267]
ARL15	1.65978	#N/A	#N/A	#N/A	0.943822	2.84615	2.46816	2.45987	3.02597	3.19591	2.4552	2.7934	3.00651	2.89539	#N/A	11	ENSG00000185305	ARL15	protein_coding	ADP ribosylation factor like GTPase 15 [Source:HGNC Symbol;Acc:HGNC:25945]
LPCAT1#153395	2.83039	#N/A	#N/A	#N/A	0.939499	2.03925	1.07871	3.38694	4.56682	3.61424	2.99324	1.7428	1.57694	1.75865	#N/A	11	ENSG00000153395	LPCAT1	protein_coding	lysophosphatidylcholine acyltransferase 1 [Source:HGNC Symbol;Acc:HGNC:25718]
C2CD6	#N/A	3.01809	#N/A	3.95038	1.14078	1.66922	#N/A	0.939058	1.22057	1.27805	#N/A	1.36126	1.59923	1.39328	2.37986	11	ENSG00000155754	C2CD6	protein_coding	C2 calcium dependent domain containing 6 [Source:HGNC Symbol;Acc:HGNC:14438]
TRIM17#162931	0.928149	1.68553	#N/A	#N/A	#N/A	5.21275	1.89421	4.30284	4.90931	5.45115	5.19265	4.99027	4.91482	5.60929	#N/A	11	ENSG00000162931	TRIM17	protein_coding	tripartite motif containing 17 [Source:HGNC Symbol;Acc:HGNC:13430]
CNBD1	#N/A	0.917793	#N/A	#N/A	1.74012	2.06198	#N/A	2.73754	2.3184	1.76952	3.59375	1.93372	1.92038	1.66102	1.31452	11	ENSG00000176571	CNBD1	protein_coding	cyclic nucleotide binding domain containing 1 [Source:HGNC Symbol;Acc:HGNC:26663]
CHPF	#N/A	2.61422	#N/A	1.74012	0.917445	3.19601	#N/A	6.29417	6.71725	6.0255	1.69085	5.08368	4.15509	3.1478	#N/A	11	ENSG00000123989	CHPF	protein_coding	chondroitin polymerizing factor [Source:HGNC Symbol;Acc:HGNC:24291]
PLEKHG2	#N/A	#N/A	#N/A	1.68214	0.916211	6.76508	1.99524	8.06867	8.32423	6.75189	8.33246	6.57577	5.7354	5.72852	#N/A	11	ENSG00000090924	PLEKHG2	protein_coding	pleckstrin homology and RhoGEF domain containing G2 [Source:HGNC Symbol;Acc:HGNC:29515]
PRKAG2-AS1	#N/A	2.75251	#N/A	#N/A	0.912777	4.74323	1.21913	6.33884	9.6102	6.61029	2.47711	8.10585	8.70387	5.10976	#N/A	11	ENSG00000239911	PRKAG2-AS1	lncRNA	PRKAG2 antisense RNA 1 [Source:HGNC Symbol;Acc:HGNC:40468]
AMZ1	#N/A	0.912709	#N/A	0.984431	0.926021	1.55013	#N/A	1.3803	1.30111	1.55263	1.92604	1.29589	1.29797	1.41847	#N/A	11	ENSG00000174945	AMZ1	protein_coding	archaelysin family metallopeptidase 1 [Source:HGNC Symbol;Acc:HGNC:22231]
TLNRD1	#N/A	#N/A	#N/A	0.912019	1.39054	6.38998	4.24608	9.60528	8.34524	7.25925	4.71045	9.95291	7.39018	7.44107	#N/A	11	ENSG00000140406	TLNRD1	protein_coding	talin rod domain containing 1 [Source:HGNC Symbol;Acc:HGNC:13519]
NMNAT2	#N/A	0.906818	#N/A	2.29891	1.28652	3.19653	#N/A	4.30052	4.28657	3.03116	4.60193	3.31319	2.04933	3.21023	#N/A	11	ENSG00000157064	NMNAT2	protein_coding	nicotinamide nucleotide adenylyltransferase 2 [Source:HGNC Symbol;Acc:HGNC:16789]
MEIS1-AS2	#N/A	2.95212	#N/A	5.56606	0.916853	1.13028	#N/A	1.49045	1.41909	1.59454	#N/A	0.905816	1.45272	0.971579	2.21076	11	ENSG00000230749	MEIS1-AS2	lncRNA	MEIS1 antisense RNA 2 [Source:HGNC Symbol;Acc:HGNC:40370]
MAP3K6	#N/A	#N/A	#N/A	1.60176	0.904002	6.00246	2.9309	6.98081	8.20778	7.38718	7.79057	6.46046	5.06656	5.75677	#N/A	11	ENSG00000142733	MAP3K6	protein_coding	mitogen-activated protein kinase kinase kinase 6 [Source:HGNC Symbol;Acc:HGNC:6858]
MOCOS	#N/A	1.10633	#N/A	0.901155	#N/A	2.15586	#N/A	0.967172	1.95418	1.59039	1.78609	1.98474	2.19546	1.957	0.96099	11	ENSG00000075643	MOCOS	protein_coding	molybdenum cofactor sulfurase [Source:HGNC Symbol;Acc:HGNC:18234]
STARD5	#N/A	#N/A	#N/A	#N/A	0.986501	2.85062	1.29393	2.82425	2.95584	3.35712	1.68387	2.52826	3.57276	2.77849	0.899746	11	ENSG00000172345	STARD5	protein_coding	StAR related lipid transfer domain containing 5 [Source:HGNC Symbol;Acc:HGNC:18065]
MAP1LC3A	#N/A	2.29861	#N/A	2.63696	#N/A	1.89501	1.11484	0.898267	1.16872	1.40494	1.36818	1.51891	1.97318	1.92813	#N/A	11	ENSG00000101460	MAP1LC3A	protein_coding	microtubule associated protein 1 light chain 3 alpha [Source:HGNC Symbol;Acc:HGNC:6838]
CD81	#N/A	#N/A	#N/A	2.70499	0.898027	8.10728	3.4889	9.93555	9.12884	8.42307	7.85201	10.1596	7.52326	10.842	#N/A	11	ENSG00000110651	CD81	protein_coding	CD81 molecule [Source:HGNC Symbol;Acc:HGNC:1701]
#232063	#N/A	1.01626	#N/A	0.892036	1.86326	2.48156	#N/A	2.26405	2.3675	2.46607	1.9823	2.17751	2.22295	2.47719	#N/A	11	ENSG00000232063		lncRNA	novel transcript
NLGN2#169992	#N/A	0.891435	#N/A	2.97451	#N/A	1.3589	2.25793	2.26797	2.45015	2.34413	3.83506	1.81229	1.80975	1.83361	#N/A	11	ENSG00000169992	NLGN2	protein_coding	neuroligin 2 [Source:HGNC Symbol;Acc:HGNC:14290]
SCYL1	#N/A	0.89443	#N/A	1.17471	#N/A	1.18319	0.889819	1.24519	1.28238	1.34212	1.63948	1.09463	1.58301	1.29424	#N/A	11	ENSG00000142186	SCYL1	protein_coding	SCY1 like pseudokinase 1 [Source:HGNC Symbol;Acc:HGNC:14372]
CABLES1	#N/A	2.06217	#N/A	#N/A	0.887402	3.95238	2.34323	3.61587	5.05435	4.12813	4.73951	5.98879	5.83923	6.37088	#N/A	11	ENSG00000134508	CABLES1	protein_coding	Cdk5 and Abl enzyme substrate 1 [Source:HGNC Symbol;Acc:HGNC:25097]
CLIC1#213719	2.91961	#N/A	#N/A	#N/A	0.884432	9.92172	2.67838	13.042	12.6481	11.637	7.66136	13.5898	9.48359	10.7356	#N/A	11	ENSG00000213719	CLIC1	protein_coding	chloride intracellular channel 1 [Source:HGNC Symbol;Acc:HGNC:2062]
EDNRB	#N/A	0.879389	#N/A	3.81908	#N/A	9.77785	3.42523	13.2401	12.6943	9.44861	8.10555	10.4621	9.46597	11.0416	#N/A	11	ENSG00000136160	EDNRB	protein_coding	endothelin receptor type B [Source:HGNC Symbol;Acc:HGNC:3180]
ARHGEF26#114790	#N/A	#N/A	#N/A	2.98729	0.879358	3.18737	#N/A	3.07948	3.45937	3.71538	2.46055	3.09869	3.12118	2.99541	1.43146	11	ENSG00000114790	ARHGEF26	protein_coding	Rho guanine nucleotide exchange factor 26 [Source:HGNC Symbol;Acc:HGNC:24490]
S100A11	1.06786	#N/A	#N/A	#N/A	0.879176	10.6095	2.93238	13.6878	13.2391	9.84769	8.09033	14.2955	7.79895	8.1432	#N/A	11	ENSG00000163191	S100A11	protein_coding	S100 calcium binding protein A11 [Source:HGNC Symbol;Acc:HGNC:10488]
TRPC6	2.38858	0.879075	#N/A	2.11207	#N/A	4.02057	#N/A	5.43293	6.07793	5.12741	6.95233	6.16731	5.39652	5.48458	#N/A	11	ENSG00000137672	TRPC6	protein_coding	transient receptor potential cation channel subfamily C member 6 [Source:HGNC Symbol;Acc:HGNC:12338]
#250240	#N/A	2.61973	#N/A	0.879041	#N/A	2.28966	#N/A	2.53117	2.12326	2.41216	5.29701	2.00801	1.86095	2.15047	1.6032	11	ENSG00000250240		lncRNA	novel transcript
ZC3HAV1L	#N/A	#N/A	#N/A	1.83662	0.878741	5.31334	2.06156	8.40435	7.89524	9.82628	3.27165	8.13372	7.77944	6.25097	#N/A	11	ENSG00000146858	ZC3HAV1L	protein_coding	zinc finger CCCH-type containing, antiviral 1 like [Source:HGNC Symbol;Acc:HGNC:22423]
SPG21	#N/A	1.32344	#N/A	#N/A	#N/A	1.62443	1.57755	0.907581	0.995508	1.00123	1.28403	1.21089	1.6373	1.605	0.878679	11	ENSG00000090487	SPG21	protein_coding	SPG21 abhydrolase domain containing, maspardin [Source:HGNC Symbol;Acc:HGNC:20373]
PJA1	#N/A	1.53588	#N/A	1.17355	#N/A	4.59142	#N/A	3.77111	4.99175	3.70381	1.88705	4.1997	4.49688	3.09771	0.878017	11	ENSG00000181191	PJA1	protein_coding	praja ring finger ubiquitin ligase 1 [Source:HGNC Symbol;Acc:HGNC:16648]
#280029	#N/A	1.09806	#N/A	5.29282	#N/A	4.02389	#N/A	4.48802	4.33609	4.02261	3.91333	6.06013	6.5632	5.68724	0.873678	11	ENSG00000280029		lncRNA	novel transcript, antisense to PCDHB5, PCDHB6, PCDHB7, PCDHB8, PCDHB9, PCDHB10, PCDHB11, PCDHB12, PCDHB13, PCDHB14 and PCDHB16
SLIT3	#N/A	0.868773	#N/A	3.32129	2.36386	1.78324	#N/A	2.74775	3.46069	3.02351	2.74893	3.25281	3.05386	4.05709	#N/A	11	ENSG00000184347	SLIT3	protein_coding	slit guidance ligand 3 [Source:HGNC Symbol;Acc:HGNC:11087]
OCEL1	#N/A	1.90541	#N/A	0.868193	#N/A	0.954553	1.24271	2.13859	1.96463	2.13067	1.23855	1.16571	1.1939	1.87332	#N/A	11	ENSG00000099330	OCEL1	protein_coding	occludin/ELL domain containing 1 [Source:HGNC Symbol;Acc:HGNC:26221]
MMADHC-DT	#N/A	0.8681	#N/A	1.00903	#N/A	1.41086	#N/A	1.56125	1.68089	1.51146	1.97279	1.44328	1.59567	1.67469	1.16782	11	ENSG00000231969	MMADHC-DT	lncRNA	MMADHC divergent transcript [Source:HGNC Symbol;Acc:HGNC:41087]
ARRB2	#N/A	0.867966	#N/A	#N/A	#N/A	2.85612	1.6591	4.69579	4.34963	4.06307	3.99791	3.14989	3.0615	2.27268	1.03773	11	ENSG00000141480	ARRB2	protein_coding	arrestin beta 2 [Source:HGNC Symbol;Acc:HGNC:712]
HCN3#143630	#N/A	#N/A	#N/A	1.66222	0.867893	1.63559	#N/A	1.77474	1.97264	1.69179	1.00073	1.34908	1.141	1.055	1.27941	11	ENSG00000143630	HCN3	protein_coding	hyperpolarization activated cyclic nucleotide gated potassium channel 3 [Source:HGNC Symbol;Acc:HGNC:19183]
PMPCA	#N/A	1.40822	#N/A	1.17969	#N/A	1.36562	1.84744	0.866779	1.25728	1.19668	#N/A	1.40695	1.74817	1.10317	2.51281	11	ENSG00000165688	PMPCA	protein_coding	peptidase, mitochondrial processing subunit alpha [Source:HGNC Symbol;Acc:HGNC:18667]
DIO2	2.40571	4.7815	#N/A	5.90561	#N/A	3.30744	#N/A	0.864449	3.51336	2.68605	#N/A	5.07976	5.19716	6.79319	3.87546	11	ENSG00000211448	DIO2	protein_coding	iodothyronine deiodinase 2 [Source:HGNC Symbol;Acc:HGNC:2884]
PAX7	#N/A	0.965616	#N/A	2.73693	#N/A	2.17939	#N/A	1.93372	2.58517	1.37707	1.05483	1.93231	1.42571	1.53955	0.862559	11	ENSG00000009709	PAX7	protein_coding	paired box 7 [Source:HGNC Symbol;Acc:HGNC:8621]
CPEB1-AS1	#N/A	1.58767	#N/A	1.90874	0.860855	1.15498	#N/A	1.58051	2.29961	1.9784	#N/A	2.10274	1.73238	3.16463	1.15345	11	ENSG00000259462	CPEB1-AS1	lncRNA	CPEB1 antisense RNA 1 [Source:HGNC Symbol;Acc:HGNC:27523]
#287390	#N/A	0.857367	#N/A	1.5258	1.45729	2.56719	#N/A	3.16927	2.92426	2.488	2.01931	2.66206	2.3025	3.72753	#N/A	11	ENSG00000287390		lncRNA	novel transcript
LINC01931	#N/A	0.852577	#N/A	1.11763	#N/A	1.59491	#N/A	1.42123	1.37521	1.68159	1.30491	1.14895	1.66566	1.34264	0.887757	11	ENSG00000162947	LINC01931	lncRNA	long intergenic non-protein coding RNA 1931 [Source:HGNC Symbol;Acc:HGNC:52743]
CALCB	#N/A	2.23692	#N/A	#N/A	0.851361	4.93519	#N/A	4.32597	4.76662	4.61647	2.64654	3.20616	4.56046	2.69635	1.38035	11	ENSG00000175868	CALCB	protein_coding	calcitonin related polypeptide beta [Source:HGNC Symbol;Acc:HGNC:1438]
HEY1	1.68605	#N/A	#N/A	2.44317	#N/A	4.83322	#N/A	3.79838	5.83554	4.03049	1.41738	7.47891	5.86427	5.13048	0.851243	11	ENSG00000164683	HEY1	protein_coding	hes related family bHLH transcription factor with YRPW motif 1 [Source:HGNC Symbol;Acc:HGNC:4880]
C1QTNF7	#N/A	2.4316	#N/A	2.52537	0.850531	5.30097	#N/A	5.59985	4.71167	4.53613	4.3761	6.01565	5.63055	6.39869	#N/A	11	ENSG00000163145	C1QTNF7	protein_coding	C1q and TNF related 7 [Source:HGNC Symbol;Acc:HGNC:14342]
LINC02450	#N/A	1.30772	#N/A	1.051	2.09044	3.00933	#N/A	2.20421	2.67421	2.22152	#N/A	3.94726	3.19686	3.24211	0.849691	11	ENSG00000257114	LINC02450	lncRNA	long intergenic non-protein coding RNA 2450 [Source:HGNC Symbol;Acc:HGNC:53382]
PCDHB4	#N/A	1.00823	#N/A	3.49456	#N/A	2.51008	#N/A	1.88476	2.63769	2.76395	1.65642	3.79919	5.20157	3.99544	0.849524	11	ENSG00000081818	PCDHB4	protein_coding	protocadherin beta 4 [Source:HGNC Symbol;Acc:HGNC:8689]
FKBP9	#N/A	#N/A	#N/A	2.29463	0.918838	1.22091	1.89943	0.848832	0.897998	1.00957	0.975952	1.02463	1.27439	1.33712	#N/A	11	ENSG00000122642	FKBP9	protein_coding	FKBP prolyl isomerase 9 [Source:HGNC Symbol;Acc:HGNC:3725]
ACSM1	#N/A	1.50729	#N/A	#N/A	1.48665	0.846833	#N/A	1.29114	1.08017	1.36263	1.52134	1.71427	1.59582	2.09493	2.88981	11	ENSG00000166743	ACSM1	protein_coding	acyl-CoA synthetase medium chain family member 1 [Source:HGNC Symbol;Acc:HGNC:18049]
STAMBPL1	#N/A	2.82406	#N/A	0.845849	#N/A	7.28523	5.85049	8.20153	10.4578	8.03536	7.10788	8.67564	7.9934	7.52761	#N/A	11	ENSG00000138134	STAMBPL1	protein_coding	STAM binding protein like 1 [Source:HGNC Symbol;Acc:HGNC:24105]
#286116	#N/A	2.4933	#N/A	1.55299	#N/A	6.52481	0.845095	6.59688	6.34853	5.94809	2.78635	7.36703	5.61418	5.32698	#N/A	11	ENSG00000286116		lncRNA	FAS antisense RNA 1
MAPK7	#N/A	0.844589	#N/A	1.32894	#N/A	4.42751	2.85019	4.14492	4.26797	3.67552	3.82148	3.74675	4.01855	3.83886	#N/A	11	ENSG00000166484	MAPK7	protein_coding	mitogen-activated protein kinase 7 [Source:HGNC Symbol;Acc:HGNC:6880]
TMEM225B	#N/A	1.1426	#N/A	1.80046	#N/A	1.44214	#N/A	2.86027	2.60856	2.48175	2.00468	2.5733	2.42213	2.54335	0.844091	11	ENSG00000244219	TMEM225B	protein_coding	transmembrane protein 225B [Source:HGNC Symbol;Acc:HGNC:53075]
ETS1	1.1945	#N/A	#N/A	#N/A	0.840708	5.43306	2.65321	5.29355	6.19225	5.87859	3.35246	6.7515	5.56449	5.33904	#N/A	11	ENSG00000134954	ETS1	protein_coding	ETS proto-oncogene 1, transcription factor [Source:HGNC Symbol;Acc:HGNC:3488]
SELENOP	#N/A	2.56032	#N/A	#N/A	0.838548	3.91134	#N/A	2.47761	2.95527	2.75848	2.31168	4.6297	4.78512	5.00712	1.48628	11	ENSG00000250722	SELENOP	protein_coding	selenoprotein P [Source:HGNC Symbol;Acc:HGNC:10751]
SMIM10	#N/A	0.837686	#N/A	4.17309	#N/A	7.26175	1.35259	7.10098	7.31539	5.9687	5.16842	8.156	6.37331	6.34679	#N/A	11	ENSG00000184785	SMIM10	protein_coding	small integral membrane protein 10 [Source:HGNC Symbol;Acc:HGNC:41913]
#250602	1.17687	1.12197	#N/A	1.99188	1.51597	3.22993	#N/A	0.837293	1.6732	1.55007	#N/A	3.68982	4.28945	4.78308	#N/A	11	ENSG00000250602		lncRNA	novel transcript, antisense to GRAMD3
LINC02893	#N/A	2.95564	#N/A	1.57402	#N/A	1.87743	#N/A	2.85843	3.50323	3.35115	0.836371	1.72742	2.51971	1.22332	1.60302	11	ENSG00000269994	LINC02893	lncRNA	long intergenic non-protein coding RNA 2893 [Source:HGNC Symbol;Acc:HGNC:55359]
#234998	#N/A	0.85519	#N/A	1.57546	#N/A	2.20822	#N/A	2.10857	3.32577	2.03804	0.833834	3.3307	2.67947	4.01802	1.92893	11	ENSG00000234998		lncRNA	novel transcript, antisense to FCGR1B
#255206	#N/A	#N/A	#N/A	4.05362	1.62798	6.51793	0.833794	4.04221	5.25219	6.72785	2.42629	6.32553	4.84586	5.91845	#N/A	11	ENSG00000255206		lncRNA	novel transcript
C2orf81	#N/A	1.94448	#N/A	1.29506	0.832135	6.94266	#N/A	6.0486	7.93956	6.89847	4.84743	6.18249	6.98338	5.03586	#N/A	11	ENSG00000284308	C2orf81	protein_coding	chromosome 2 open reading frame 81 [Source:HGNC Symbol;Acc:HGNC:34350]
PYGL	#N/A	#N/A	#N/A	0.830495	#N/A	6.03908	1.82264	4.4334	6.5594	5.30385	4.41391	6.52232	5.41623	4.99757	0.959533	11	ENSG00000100504	PYGL	protein_coding	glycogen phosphorylase L [Source:HGNC Symbol;Acc:HGNC:9725]
KANK2	#N/A	0.829678	#N/A	2.19437	#N/A	4.05117	3.04653	3.8032	5.01837	4.67515	3.28374	4.93741	5.19974	4.82675	#N/A	11	ENSG00000197256	KANK2	protein_coding	KN motif and ankyrin repeat domains 2 [Source:HGNC Symbol;Acc:HGNC:29300]
CDHR4	#N/A	1.68925	#N/A	1.81732	1.30084	3.31404	#N/A	2.75785	3.25327	3.61949	0.828905	2.31896	2.10978	1.75568	#N/A	11	ENSG00000187492	CDHR4	protein_coding	cadherin related family member 4 [Source:HGNC Symbol;Acc:HGNC:34527]
FAM181B	#N/A	0.8282	#N/A	1.50238	1.13867	5.04311	#N/A	5.83559	5.7587	7.18506	1.4728	6.22798	5.25249	6.23933	#N/A	11	ENSG00000182103	FAM181B	protein_coding	family with sequence similarity 181 member B [Source:HGNC Symbol;Acc:HGNC:28512]
SNX33	#N/A	0.828068	#N/A	2.02432	#N/A	5.85347	1.34711	8.05155	12.2355	7.16922	5.50523	5.92667	5.00437	5.13593	#N/A	11	ENSG00000173548	SNX33	protein_coding	sorting nexin 33 [Source:HGNC Symbol;Acc:HGNC:28468]
GRAMD2B	1.76677	0.827147	#N/A	1.50149	1.97713	2.84753	#N/A	1.0267	2.17391	1.74492	#N/A	4.24521	4.52046	5.66921	#N/A	11	ENSG00000155324	GRAMD2B	protein_coding	GRAM domain containing 2B [Source:HGNC Symbol;Acc:HGNC:24911]
#268981	#N/A	1.29382	#N/A	1.8407	#N/A	4.13168	#N/A	4.36303	5.30271	3.7083	0.84462	3.67471	4.354	5.52917	0.825626	11	ENSG00000268981		lncRNA	novel transcript, antisense to ZNF492
VANGL1	#N/A	#N/A	#N/A	1.67217	0.824537	3.5405	1.61117	2.392	2.96734	2.62729	1.34505	3.7131	3.76606	3.44199	#N/A	11	ENSG00000173218	VANGL1	protein_coding	VANGL planar cell polarity protein 1 [Source:HGNC Symbol;Acc:HGNC:15512]
VEGFB	#N/A	2.85474	#N/A	0.823212	#N/A	2.51073	1.92267	2.0821	2.10576	#N/A	1.07994	2.68584	1.75415	3.00109	2.22287	11	ENSG00000173511	VEGFB	protein_coding	vascular endothelial growth factor B [Source:HGNC Symbol;Acc:HGNC:12681]
DPYSL5	#N/A	0.822686	#N/A	1.4099	0.918922	2.46893	#N/A	1.62337	1.97176	1.18894	1.03654	1.58282	1.20971	2.06205	#N/A	11	ENSG00000157851	DPYSL5	protein_coding	dihydropyrimidinase like 5 [Source:HGNC Symbol;Acc:HGNC:20637]
MATN2	#N/A	0.822027	#N/A	1.4386	#N/A	1.97708	#N/A	2.0831	2.12808	2.13469	2.22272	2.12555	2.40412	2.24617	1.06164	11	ENSG00000132561	MATN2	protein_coding	matrilin 2 [Source:HGNC Symbol;Acc:HGNC:6908]
APPBP2-DT	#N/A	#N/A	#N/A	0.94115	#N/A	2.04131	2.2627	1.64278	1.62545	2.10184	1.13872	1.67617	1.79205	2.09726	0.818728	11	ENSG00000259349	APPBP2-DT	lncRNA	APPBP2 divergent transcript [Source:HGNC Symbol;Acc:HGNC:55423]
CRIPT	#N/A	0.878892	#N/A	0.817638	#N/A	1.85102	1.093	1.19471	1.3575	1.63865	1.24417	1.76161	2.35635	1.70491	#N/A	11	ENSG00000119878	CRIPT	protein_coding	CXXC repeat containing interactor of PDZ3 domain [Source:HGNC Symbol;Acc:HGNC:14312]
LINC01982#263317	#N/A	1.10245	#N/A	0.928812	0.817015	3.17192	#N/A	1.07708	1.48444	2.79351	#N/A	1.81368	2.07676	0.938477	1.91513	11	ENSG00000263317	LINC01982	lncRNA	long intergenic non-protein coding RNA 1982 [Source:HGNC Symbol;Acc:HGNC:52812]
SLC26A4	#N/A	#N/A	#N/A	2.91833	0.814506	1.9295	#N/A	2.01857	1.84108	1.4767	1.50778	2.15491	2.29608	2.63654	0.99997	11	ENSG00000091137	SLC26A4	protein_coding	solute carrier family 26 member 4 [Source:HGNC Symbol;Acc:HGNC:8818]
PGRMC1	#N/A	#N/A	#N/A	1.33557	0.813635	6.39759	1.82595	12.6755	12.2048	11.2427	7.29876	8.77965	9.01288	10.2833	#N/A	11	ENSG00000101856	PGRMC1	protein_coding	progesterone receptor membrane component 1 [Source:HGNC Symbol;Acc:HGNC:16090]
LINC02614	#N/A	1.55276	#N/A	2.7183	#N/A	2.58983	0.813587	2.36458	2.74305	2.56419	2.71174	2.10815	2.28459	2.17667	#N/A	11	ENSG00000241288	LINC02614	lncRNA	long intergenic non-protein coding RNA 2614 [Source:HGNC Symbol;Acc:HGNC:54072]
#259370	#N/A	0.867357	#N/A	3.5124	#N/A	0.841511	#N/A	1.01272	1.28608	1.15372	0.812863	1.17913	1.50287	0.864121	2.73605	11	ENSG00000259370		lncRNA	novel transcript, antisense to TLN2
RTRAF	#N/A	#N/A	#N/A	1.11857	0.964818	2.94711	0.811454	4.06034	4.53012	4.31506	3.16944	3.81667	3.0527	4.32439	#N/A	11	ENSG00000087302	RTRAF	protein_coding	RNA transcription, translation and transport factor [Source:HGNC Symbol;Acc:HGNC:23169]
#265204	#N/A	0.807059	#N/A	#N/A	1.16549	6.63916	#N/A	4.89382	5.90438	5.14174	4.58862	3.86819	4.81176	3.68039	1.79267	11	ENSG00000265204		lncRNA	novel transcript, antisense to TTC39C
SEC24B-AS1	#N/A	0.927771	#N/A	0.805673	#N/A	3.01065	#N/A	2.45938	2.95914	2.93383	2.54647	2.76034	2.88708	2.65541	1.43766	11	ENSG00000247950	SEC24B-AS1	lncRNA	SEC24B antisense RNA 1 [Source:HGNC Symbol;Acc:HGNC:44003]
LURAP1	#N/A	0.804392	#N/A	1.03478	#N/A	1.89578	1.19532	2.4672	2.81313	2.20304	2.44081	2.3169	1.88658	1.87956	#N/A	11	ENSG00000171357	LURAP1	protein_coding	leucine rich adaptor protein 1 [Source:HGNC Symbol;Acc:HGNC:32327]
PHF13	#N/A	0.956064	#N/A	1.62494	#N/A	0.804349	3.3447	0.876634	1.06557	1.16588	1.2484	1.03274	1.67453	1.02874	#N/A	11	ENSG00000116273	PHF13	protein_coding	PHD finger protein 13 [Source:HGNC Symbol;Acc:HGNC:22983]
LINC01036	#N/A	0.999384	#N/A	#N/A	0.991343	2.18953	#N/A	1.56325	1.7327	2.11833	0.918857	1.7565	1.5877	1.57638	0.804116	11	ENSG00000230426	LINC01036	lncRNA	long intergenic non-protein coding RNA 1036 [Source:HGNC Symbol;Acc:HGNC:49024]
LINC02872	#N/A	2.8859	#N/A	2.36091	#N/A	1.16716	#N/A	1.46924	2.6211	1.94015	1.62498	1.02182	1.14239	0.802888	3.61628	11	ENSG00000204446	LINC02872	lncRNA	long intergenic non-protein coding RNA 2872 [Source:HGNC Symbol;Acc:HGNC:33817]
TRPC3	#N/A	1.31317	#N/A	1.68097	#N/A	4.8399	0.800801	4.7273	6.64626	5.83715	2.12757	4.80992	3.74647	4.07052	#N/A	11	ENSG00000138741	TRPC3	protein_coding	transient receptor potential cation channel subfamily C member 3 [Source:HGNC Symbol;Acc:HGNC:12335]
NQO2-AS1	#N/A	0.79982	#N/A	#N/A	0.962668	3.55828	0.843426	3.72599	3.73738	3.835	3.4329	3.86087	3.32596	3.68034	#N/A	11	ENSG00000224846	NQO2-AS1	lncRNA	NQO2 antisense RNA 1 [Source:HGNC Symbol;Acc:HGNC:40407]
COMMD8	#N/A	1.128	#N/A	#N/A	1.21186	4.80959	0.798726	8.01749	7.7205	8.58359	1.42965	7.39048	6.01962	7.61256	#N/A	11	ENSG00000169019	COMMD8	protein_coding	COMM domain containing 8 [Source:HGNC Symbol;Acc:HGNC:26036]
TMEM35B	#N/A	#N/A	#N/A	1.30247	0.798533	6.6566	2.08575	6.80918	9.18065	7.43137	3.50711	7.54209	6.74734	9.70151	#N/A	11	ENSG00000243749	TMEM35B	protein_coding	transmembrane protein 35B [Source:HGNC Symbol;Acc:HGNC:40021]
HABP4	#N/A	#N/A	#N/A	0.900452	0.796586	0.982163	1.61366	1.27982	1.31459	1.288	2.04996	0.957714	0.991675	1.0338	#N/A	11	ENSG00000130956	HABP4	protein_coding	hyaluronan binding protein 4 [Source:HGNC Symbol;Acc:HGNC:17062]
#281392	#N/A	2.87511	#N/A	1.91683	#N/A	2.87222	#N/A	1.48372	2.04222	1.87931	0.796319	2.54472	2.58084	2.86028	1.86536	11	ENSG00000281392		lncRNA	long intergenic non-protein coding RNA 506 [Source:NCBI gene (formerly Entrezgene);Acc:100846978]
SUGT1-DT	#N/A	1.13559	#N/A	1.30624	#N/A	1.22139	1.35333	1.34977	0.85134	1.4539	1.22531	0.801126	0.78855	1.04024	#N/A	11	ENSG00000273723	SUGT1-DT	lncRNA	SUGT1 divergent transcript [Source:HGNC Symbol;Acc:HGNC:54809]
RWDD2A	#N/A	0.787708	#N/A	2.25293	#N/A	1.49162	#N/A	1.07853	1.09	0.990728	1.60183	0.974192	1.26034	1.12327	1.77049	11	ENSG00000013392	RWDD2A	protein_coding	RWD domain containing 2A [Source:HGNC Symbol;Acc:HGNC:21385]
TSPYL4	#N/A	1.50277	#N/A	0.787278	#N/A	3.24947	1.5185	3.53813	3.62328	3.30745	4.16484	2.89996	3.77535	2.58133	#N/A	11	ENSG00000187189	TSPYL4	protein_coding	TSPY like 4 [Source:HGNC Symbol;Acc:HGNC:21559]
IFI6	1.10186	#N/A	#N/A	#N/A	0.786628	6.51147	1.7888	8.34396	9.46553	6.88709	6.35064	8.82018	5.3129	6.53775	#N/A	11	ENSG00000126709	IFI6	protein_coding	interferon alpha inducible protein 6 [Source:HGNC Symbol;Acc:HGNC:4054]
KCTD12	4.55803	#N/A	#N/A	#N/A	0.785116	8.10314	1.47648	13.554	13.0042	9.68096	8.15693	14.0964	8.55808	11.301	#N/A	11	ENSG00000178695	KCTD12	protein_coding	potassium channel tetramerization domain containing 12 [Source:HGNC Symbol;Acc:HGNC:14678]
#286904	#N/A	1.34445	#N/A	0.784776	1.52997	4.85547	#N/A	4.72655	5.90055	5.04731	5.61322	4.61777	4.88605	4.27279	#N/A	11	ENSG00000286904		lncRNA	novel transcript, antisense to TMEM87B
SUB1	#N/A	1.59387	#N/A	#N/A	0.784164	2.11435	#N/A	2.36435	2.44963	2.46298	2.79886	2.51649	2.65691	2.57115	2.09378	11	ENSG00000113387	SUB1	protein_coding	SUB1 regulator of transcription [Source:HGNC Symbol;Acc:HGNC:19985]
#231756	#N/A	2.90129	#N/A	3.72697	0.984732	2.22941	#N/A	0.82544	0.784034	1.05387	1.46383	#N/A	1.06338	0.828667	4.76699	11	ENSG00000231756		lncRNA	novel transcript
#285878	#N/A	2.3961	#N/A	3.13544	#N/A	4.68081	#N/A	4.53854	6.03193	5.07429	3.00519	5.65046	4.84659	4.2366	0.78064	11	ENSG00000285878		lncRNA	novel transcript, antisense to DYNC2H1
#235978	1.16634	#N/A	#N/A	1.24711	0.777877	2.2948	#N/A	2.0441	2.28786	2.165	1.62366	1.87656	1.78609	2.06274	#N/A	11	ENSG00000235978		lncRNA	novel transcript, antisense to ITPR1
AFDN-DT	#N/A	#N/A	#N/A	1.46447	1.12584	4.25433	#N/A	4.08888	5.56329	4.1751	0.777769	4.04753	5.04487	3.86596	3.55576	11	ENSG00000198221	AFDN-DT	lncRNA	AFDN divergent transcript [Source:HGNC Symbol;Acc:HGNC:21236]
DUT	#N/A	0.910304	#N/A	0.777469	#N/A	1.00759	1.94122	0.931537	1.58229	1.79577	1.16093	0.810738	1.49662	0.811158	#N/A	11	ENSG00000128951	DUT	protein_coding	deoxyuridine triphosphatase [Source:HGNC Symbol;Acc:HGNC:3078]
CALHM2	2.13453	0.777447	#N/A	#N/A	#N/A	6.59148	1.60711	8.2559	7.41734	6.26198	6.2888	8.36381	7.04598	9.55244	#N/A	11	ENSG00000138172	CALHM2	protein_coding	calcium homeostasis modulator family member 2 [Source:HGNC Symbol;Acc:HGNC:23493]
#285684	#N/A	2.21464	#N/A	0.776512	0.788419	1.97833	#N/A	3.3288	1.81652	1.9525	#N/A	2.56882	2.3332	2.47716	1.43194	11	ENSG00000285684		lncRNA	novel transcript
LY6E-DT#247317	#N/A	#N/A	#N/A	1.93364	#N/A	3.96488	1.18354	5.99604	8.19286	5.07509	4.64046	5.16573	3.68323	3.9653	0.77609	11	ENSG00000247317	LY6E-DT	lncRNA	LY6E divergent transcript [Source:HGNC Symbol;Acc:HGNC:53728]
NAA38	#N/A	1.69027	#N/A	2.00399	#N/A	5.61865	1.52842	9.62187	6.85498	5.08213	0.775578	8.6908	3.97993	7.07	#N/A	11	ENSG00000183011	NAA38	protein_coding	N-alpha-acetyltransferase 38, NatC auxiliary subunit [Source:HGNC Symbol;Acc:HGNC:28212]
ATP9A	#N/A	#N/A	#N/A	2.87255	#N/A	1.32398	1.45321	0.775516	1.03791	1.03955	1.07598	1.44935	1.67152	1.75669	1.81709	11	ENSG00000054793	ATP9A	protein_coding	ATPase phospholipid transporting 9A (putative) [Source:HGNC Symbol;Acc:HGNC:13540]
C10orf90	#N/A	1.16719	#N/A	1.8575	#N/A	6.36103	0.774966	3.55227	5.08287	3.23757	3.35822	3.29397	2.23753	2.46721	#N/A	11	ENSG00000154493	C10orf90	protein_coding	chromosome 10 open reading frame 90 [Source:HGNC Symbol;Acc:HGNC:26563]
SERPINH1	#N/A	#N/A	#N/A	2.23983	0.774264	3.54721	2.42408	4.32696	4.87802	4.67006	3.25894	3.98037	3.90363	3.84076	#N/A	11	ENSG00000149257	SERPINH1	protein_coding	serpin family H member 1 [Source:HGNC Symbol;Acc:HGNC:1546]
#269889	#N/A	3.67901	#N/A	1.82995	0.890505	1.15796	#N/A	0.779356	0.773538	1.1364	#N/A	0.829898	1.07313	1.21752	1.81578	11	ENSG00000269889		lncRNA	novel transcript, antisense to ACTRT3
CLEC2B	#N/A	#N/A	#N/A	#N/A	0.771352	3.8217	1.00583	5.21994	4.49666	4.89049	1.99038	5.03302	6.08013	4.98879	2.56808	11	ENSG00000110852	CLEC2B	protein_coding	C-type lectin domain family 2 member B [Source:HGNC Symbol;Acc:HGNC:2053]
LIPC	#N/A	1.21745	#N/A	0.769772	#N/A	3.4107	#N/A	3.37084	3.97291	3.09802	5.80277	3.59987	2.70088	3.17217	1.79283	11	ENSG00000166035	LIPC	protein_coding	lipase C, hepatic type [Source:HGNC Symbol;Acc:HGNC:6619]
HILPDA	#N/A	1.2305	#N/A	1.70459	#N/A	1.82176	#N/A	1.65567	1.50085	1.55839	1.2659	1.61549	1.6222	1.6699	0.769186	11	ENSG00000135245	HILPDA	protein_coding	hypoxia inducible lipid droplet associated [Source:HGNC Symbol;Acc:HGNC:28859]
EHD2	#N/A	#N/A	#N/A	3.18267	0.768983	7.72966	3.79484	10.8192	10.3692	9.38903	8.93178	10.3177	6.75892	9.53539	#N/A	11	ENSG00000024422	EHD2	protein_coding	EH domain containing 2 [Source:HGNC Symbol;Acc:HGNC:3243]
KRBOX1	#N/A	1.53522	#N/A	3.21534	#N/A	1.47363	#N/A	0.792125	1.22422	0.809779	0.767302	0.80516	1.19753	1.19285	0.89046	11	ENSG00000240747	KRBOX1	protein_coding	KRAB box domain containing 1 [Source:HGNC Symbol;Acc:HGNC:38708]
#249335	#N/A	2.07156	#N/A	1.04151	2.53946	2.46475	#N/A	0.766649	1.838	1.28601	#N/A	3.41196	3.6243	3.9603	2.06075	11	ENSG00000249335		lncRNA	novel transcript
#253829	#N/A	#N/A	#N/A	1.58631	0.766413	7.64211	2.84123	7.59935	7.45076	9.48978	4.91421	6.88917	7.6854	6.71898	#N/A	11	ENSG00000253829		lncRNA	novel transcript
#229751	1.42527	0.765523	#N/A	#N/A	#N/A	6.15117	3.38237	8.0467	7.51012	6.34308	6.24236	6.16562	6.06455	5.72299	#N/A	11	ENSG00000229751		lncRNA	novel transcript
PRKD1	#N/A	#N/A	#N/A	3.50724	#N/A	3.79486	2.19593	3.37569	4.48308	4.13135	2.08592	3.82738	4.14659	3.70392	0.765351	11	ENSG00000184304	PRKD1	protein_coding	protein kinase D1 [Source:HGNC Symbol;Acc:HGNC:9407]
CLEC10A	#N/A	1.4543	#N/A	#N/A	1.58184	3.35463	#N/A	6.51831	9.0318	6.63679	0.775693	5.59145	3.72163	5.46607	0.762726	11	ENSG00000132514	CLEC10A	protein_coding	C-type lectin domain containing 10A [Source:HGNC Symbol;Acc:HGNC:16916]
#258983	#N/A	0.760993	#N/A	2.44557	#N/A	1.56614	1.28197	1.22042	1.13221	1.49441	0.972972	1.00405	1.08121	1.09075	#N/A	11	ENSG00000258983		lncRNA	novel transcript, antisense to PTPN21
#267780	#N/A	3.24425	#N/A	#N/A	1.60001	5.02182	#N/A	4.47883	7.02377	5.7715	0.760288	5.3046	5.06556	4.06156	1.7168	11	ENSG00000267780		lncRNA	novel transcript
#259995	#N/A	0.760287	#N/A	#N/A	0.850732	1.78311	#N/A	3.73226	4.39465	2.51126	2.46438	3.57819	3.3866	2.76459	0.791658	11	ENSG00000259995		lncRNA	novel transcript
HAAO	#N/A	1.87098	#N/A	0.760195	#N/A	2.60902	1.52391	2.47216	2.74979	3.04262	2.24963	2.58709	2.85396	2.6136	#N/A	11	ENSG00000162882	HAAO	protein_coding	3-hydroxyanthranilate 3,4-dioxygenase [Source:HGNC Symbol;Acc:HGNC:4796]
RNH1#023191	#N/A	0.759914	#N/A	1.02928	#N/A	1.60585	1.64142	1.69574	1.49263	1.58129	1.85944	1.41238	1.60915	1.41584	#N/A	11	ENSG00000023191	RNH1	protein_coding	ribonuclease/angiogenin inhibitor 1 [Source:HGNC Symbol;Acc:HGNC:10074]
ZNF799	#N/A	#N/A	#N/A	0.75811	0.873156	1.0291	1.86389	0.988673	1.23689	0.895178	0.928997	1.02182	0.942321	0.794489	#N/A	11	ENSG00000196466	ZNF799	protein_coding	zinc finger protein 799 [Source:HGNC Symbol;Acc:HGNC:28071]
PATJ-DT	#N/A	1.39563	#N/A	2.53744	#N/A	0.816696	1.14682	0.97982	0.841657	0.871891	0.757566	0.815533	0.794057	0.852158	#N/A	11	ENSG00000271200	PATJ-DT	lncRNA	PATJ divergent transcript [Source:HGNC Symbol;Acc:HGNC:55256]
GRK4	#N/A	1.47247	#N/A	2.15438	#N/A	0.902769	#N/A	1.03007	1.00943	0.927131	1.43787	0.756497	0.942505	1.23378	1.18898	11	ENSG00000125388	GRK4	protein_coding	G protein-coupled receptor kinase 4 [Source:HGNC Symbol;Acc:HGNC:4543]
#265907	#N/A	0.75643	#N/A	#N/A	1.00308	2.69302	#N/A	1.85539	2.63058	2.2758	1.81674	3.01463	3.63096	3.05211	0.795291	11	ENSG00000265907		lncRNA	novel transcript, antisense to LPIN2
PCDHB9	0.812602	0.753102	#N/A	4.27224	#N/A	7.13171	#N/A	6.67814	10.1954	7.16323	4.96548	7.15802	7.13729	8.45377	#N/A	11	ENSG00000177839	PCDHB9	protein_coding	protocadherin beta 9 [Source:HGNC Symbol;Acc:HGNC:8694]
ZNF662	#N/A	0.752612	#N/A	3.15762	#N/A	1.9485	1.91637	1.585	1.8961	1.77051	1.67187	1.70321	1.93842	1.89049	#N/A	11	ENSG00000182983	ZNF662	protein_coding	zinc finger protein 662 [Source:HGNC Symbol;Acc:HGNC:31930]
#249738	#N/A	0.750644	#N/A	#N/A	1.26659	2.48331	#N/A	3.20393	3.88484	3.52785	2.79053	2.56092	2.00776	2.30374	1.21697	11	ENSG00000249738		lncRNA	novel transcript
SUSD2	#N/A	1.46394	#N/A	1.53036	1.11784	3.8113	#N/A	5.84119	8.53217	4.68528	0.749462	6.94771	5.15718	6.1891	#N/A	11	ENSG00000099994	SUSD2	protein_coding	sushi domain containing 2 [Source:HGNC Symbol;Acc:HGNC:30667]
C9orf64	#N/A	1.29194	#N/A	1.0456	#N/A	1.18989	2.18877	0.775551	0.910617	1.33264	#N/A	0.993585	1.39393	1.09382	0.742444	11	ENSG00000165118	C9orf64	protein_coding	chromosome 9 open reading frame 64 [Source:HGNC Symbol;Acc:HGNC:28144]
SDR39U1	#N/A	0.754327	#N/A	0.927153	#N/A	1.02197	1.9492	0.94245	1.22472	1.24935	0.741867	0.972021	1.21353	1.00972	#N/A	11	ENSG00000100445	SDR39U1	protein_coding	short chain dehydrogenase/reductase family 39U member 1 [Source:HGNC Symbol;Acc:HGNC:20275]
PRR5	#N/A	0.741012	#N/A	#N/A	#N/A	3.9055	3.45546	5.02362	5.22212	4.09313	3.47965	3.9474	3.2347	3.75465	0.74367	11	ENSG00000186654	PRR5	protein_coding	proline rich 5 [Source:HGNC Symbol;Acc:HGNC:31682]
GATA6	#N/A	#N/A	#N/A	1.33968	2.16951	3.91661	0.739402	6.45856	7.93332	5.64312	3.69371	5.39212	4.34526	7.53809	#N/A	11	ENSG00000141448	GATA6	protein_coding	GATA binding protein 6 [Source:HGNC Symbol;Acc:HGNC:4174]
SPOCK1	3.03868	2.23849	#N/A	4.29535	2.24442	1.3831	#N/A	#N/A	1.12596	0.845576	#N/A	0.734418	1.16181	2.36744	3.92933	11	ENSG00000152377	SPOCK1	protein_coding	SPARC (osteonectin), cwcv and kazal like domains proteoglycan 1 [Source:HGNC Symbol;Acc:HGNC:11251]
COX10-DT	#N/A	1.20955	#N/A	#N/A	#N/A	0.802483	2.31252	0.993434	1.14558	1.10409	1.33278	0.731444	0.830814	1.03407	0.885309	11	ENSG00000236088	COX10-DT	lncRNA	COX10 divergent transcript [Source:HGNC Symbol;Acc:HGNC:38873]
OSBPL3	1.85736	1.1473	#N/A	#N/A	#N/A	1.20165	0.995733	0.73123	1.42509	1.15253	1.26789	1.71907	1.85247	0.951664	#N/A	11	ENSG00000070882	OSBPL3	protein_coding	oxysterol binding protein like 3 [Source:HGNC Symbol;Acc:HGNC:16370]
BCR	#N/A	#N/A	#N/A	#N/A	1.0244	4.09961	3.09003	2.80448	3.72891	3.31875	2.31054	3.37607	3.16175	3.384	0.730096	11	ENSG00000186716	BCR	protein_coding	BCR activator of RhoGEF and GTPase [Source:HGNC Symbol;Acc:HGNC:1014]
DENND2B-AS1	2.57953	1.22626	#N/A	4.19832	#N/A	1.29187	#N/A	0.730077	1.0414	1.09524	0.754477	0.779755	0.948013	0.765119	#N/A	11	ENSG00000255159	DENND2B-AS1	lncRNA	DENND2B antisense RNA 1 [Source:HGNC Symbol;Acc:HGNC:56176]
NAGLU	#N/A	0.928599	#N/A	0.728995	#N/A	1.44835	4.70783	1.65726	1.41341	1.41268	1.65678	1.38709	1.35333	1.29975	#N/A	11	ENSG00000108784	NAGLU	protein_coding	N-acetyl-alpha-glucosaminidase [Source:HGNC Symbol;Acc:HGNC:7632]
ATP8B2	2.91004	0.728391	#N/A	#N/A	#N/A	7.03274	2.3185	8.2582	9.5604	7.20028	3.89526	8.58717	5.38057	6.48287	#N/A	11	ENSG00000143515	ATP8B2	protein_coding	ATPase phospholipid transporting 8B2 [Source:HGNC Symbol;Acc:HGNC:13534]
CMTR2	#N/A	0.972647	#N/A	#N/A	#N/A	1.21349	1.41136	0.99256	0.912278	1.02363	1.29959	0.947697	1.207	0.977028	0.728142	11	ENSG00000180917	CMTR2	protein_coding	cap methyltransferase 2 [Source:HGNC Symbol;Acc:HGNC:25635]
DUT-AS1	#N/A	1.88006	#N/A	2.1775	#N/A	1.96968	#N/A	2.18258	2.64558	2.41945	1.50327	2.01932	2.59199	1.84311	0.726976	11	ENSG00000259488	DUT-AS1	lncRNA	DUT antisense RNA 1 [Source:HGNC Symbol;Acc:HGNC:55420]
WDR45	#N/A	0.72597	#N/A	#N/A	#N/A	1.63848	0.950629	0.90783	1.26868	1.01958	0.854845	2.03497	1.83542	2.34331	0.784316	11	ENSG00000196998	WDR45	protein_coding	WD repeat domain 45 [Source:HGNC Symbol;Acc:HGNC:28912]
SMC5-DT	1.22076	1.94673	#N/A	#N/A	0.724633	1.88206	#N/A	1.0747	1.61959	1.673	1.07288	1.53514	1.91	1.64764	#N/A	11	ENSG00000268364	SMC5-DT	lncRNA	SMC5 divergent transcript [Source:HGNC Symbol;Acc:HGNC:48718]
#253519	#N/A	3.05902	#N/A	#N/A	0.999024	2.09995	#N/A	1.96133	2.2587	2.101	0.724397	1.79848	2.57563	2.17879	2.30329	11	ENSG00000253519		lncRNA	novel transcript
#287849	#N/A	3.0358	#N/A	2.71935	#N/A	0.928518	#N/A	0.788351	0.724297	0.94903	1.14544	0.890424	1.12	0.986078	2.52016	11	ENSG00000287849		lncRNA	novel transcript
ERICH6-AS1	#N/A	0.844704	#N/A	#N/A	1.02267	3.31669	#N/A	5.12577	5.20652	4.74599	5.1375	4.29235	3.89226	3.79674	0.720439	11	ENSG00000240137	ERICH6-AS1	lncRNA	ERICH6 antisense RNA 1 [Source:HGNC Symbol;Acc:HGNC:41205]
ANKRA2	#N/A	0.923996	#N/A	0.72004	#N/A	1.72442	1.82611	1.6161	1.79751	1.97846	1.44303	1.80422	2.02737	1.83496	#N/A	11	ENSG00000164331	ANKRA2	protein_coding	ankyrin repeat family A member 2 [Source:HGNC Symbol;Acc:HGNC:13208]
CEP152	#N/A	0.804422	#N/A	#N/A	0.717664	2.37689	#N/A	2.71299	3.13239	3.11483	2.32648	1.60947	1.56647	1.54669	1.82684	11	ENSG00000103995	CEP152	protein_coding	centrosomal protein 152 [Source:HGNC Symbol;Acc:HGNC:29298]
PRR3#204576	#N/A	0.744988	#N/A	0.716471	#N/A	1.44214	2.7284	1.22402	1.35611	1.28528	1.16888	1.16029	1.41481	1.17205	#N/A	11	ENSG00000204576	PRR3	protein_coding	proline rich 3 [Source:HGNC Symbol;Acc:HGNC:21149]
TCEAL9	#N/A	0.711826	#N/A	2.81242	#N/A	7.51054	2.22534	9.77068	12.5255	9.21252	5.72565	9.71505	9.30277	10.6309	#N/A	11	ENSG00000185222	TCEAL9	protein_coding	transcription elongation factor A like 9 [Source:HGNC Symbol;Acc:HGNC:30084]
PBX3	#N/A	0.711239	#N/A	#N/A	1.78366	1.71717	1.29701	2.8517	3.24227	3.27224	3.00298	1.52201	1.81204	1.24801	#N/A	11	ENSG00000167081	PBX3	protein_coding	PBX homeobox 3 [Source:HGNC Symbol;Acc:HGNC:8634]
#265477	#N/A	5.1109	#N/A	#N/A	1.16039	4.40344	#N/A	6.58008	8.4612	5.36205	0.711002	6.94495	6.26576	3.56127	5.30355	11	ENSG00000265477		lncRNA	novel transcript
RERG	0.734182	1.80375	#N/A	3.96327	2.11201	2.198	1.13063	#N/A	0.830957	0.710915	#N/A	3.52928	3.77775	5.01756	#N/A	11	ENSG00000134533	RERG	protein_coding	RAS like estrogen regulated growth inhibitor [Source:HGNC Symbol;Acc:HGNC:15980]
RASD1	#N/A	2.09334	#N/A	2.06915	#N/A	2.18952	#N/A	5.35333	4.63413	4.26321	0.710634	1.93504	2.00098	1.70838	1.00823	11	ENSG00000108551	RASD1	protein_coding	ras related dexamethasone induced 1 [Source:HGNC Symbol;Acc:HGNC:15828]
RHEX	#N/A	0.95822	#N/A	#N/A	0.710613	3.69437	#N/A	3.88118	6.17198	3.64406	2.58494	3.45572	2.72667	2.96558	1.20307	11	ENSG00000263961	RHEX	protein_coding	regulator of hemoglobinization and erythroid cell expansion [Source:HGNC Symbol;Acc:HGNC:25341]
#286349	#N/A	1.18482	#N/A	0.983294	0.708496	0.99198	#N/A	0.805012	0.834194	1.08195	#N/A	0.837228	1.061	0.774934	1.15143	11	ENSG00000286349		lncRNA	novel transcript, antisense to SMIM14
MYEF2	#N/A	#N/A	#N/A	0.707726	#N/A	6.10807	2.54317	7.06097	8.60353	7.69532	4.33228	5.81859	6.13461	5.18742	1.13453	11	ENSG00000104177	MYEF2	protein_coding	myelin expression factor 2 [Source:HGNC Symbol;Acc:HGNC:17940]
#267383	#N/A	#N/A	#N/A	#N/A	0.984615	4.08152	1.73997	4.53814	5.14666	4.79109	5.14526	4.36553	4.18957	4.24334	0.707519	11	ENSG00000267383		lncRNA	novel transcript, antisense to ZNF486 and ZNF90
FBLN7	#N/A	2.79395	#N/A	5.09276	#N/A	5.36152	#N/A	5.85764	6.59551	5.25858	4.09008	6.26942	5.28667	5.67709	0.707354	11	ENSG00000144152	FBLN7	protein_coding	fibulin 7 [Source:HGNC Symbol;Acc:HGNC:26740]
TRAM2-AS1	#N/A	0.983128	#N/A	0.728515	#N/A	0.988762	1.69193	0.756631	0.703827	0.868889	0.838491	0.838507	1.12079	1.01492	#N/A	11	ENSG00000225791	TRAM2-AS1	lncRNA	TRAM2 antisense RNA 1 (head to head) [Source:HGNC Symbol;Acc:HGNC:48663]
TRIM21	1.33336	#N/A	#N/A	#N/A	0.703696	5.51841	2.45776	4.51883	5.22719	4.55329	3.29372	4.63168	3.69985	4.39425	#N/A	11	ENSG00000132109	TRIM21	protein_coding	tripartite motif containing 21 [Source:HGNC Symbol;Acc:HGNC:11312]
PDXP-DT	#N/A	1.35313	#N/A	#N/A	1.06156	1.51523	#N/A	2.90716	2.82918	2.96267	1.38403	3.02635	2.30839	2.741	0.702084	11	ENSG00000233360	PDXP-DT	lncRNA	PDXP divergent transcript [Source:HGNC Symbol;Acc:HGNC:40525]
LZTS1	1.12333	#N/A	#N/A	1.60878	0.701884	3.12358	#N/A	3.94316	5.45255	4.77443	5.55713	3.83218	3.73775	3.27638	#N/A	11	ENSG00000061337	LZTS1	protein_coding	leucine zipper tumor suppressor 1 [Source:HGNC Symbol;Acc:HGNC:13861]
SRC	#N/A	2.41424	#N/A	#N/A	0.701455	5.51519	1.86537	5.60074	7.18441	6.10095	4.8389	6.00507	6.04088	4.77104	#N/A	11	ENSG00000197122	SRC	protein_coding	SRC proto-oncogene, non-receptor tyrosine kinase [Source:HGNC Symbol;Acc:HGNC:11283]
IFT57	#N/A	1.53824	#N/A	0.700687	#N/A	1.77555	1.87839	1.81586	1.8816	2.01967	2.28391	1.7681	2.24996	1.68116	#N/A	11	ENSG00000114446	IFT57	protein_coding	intraflagellar transport 57 [Source:HGNC Symbol;Acc:HGNC:17367]
NNMT	#N/A	1.44694	#N/A	3.87133	0.70029	3.20393	#N/A	1.80907	2.70601	2.47838	#N/A	2.97952	3.17668	3.90687	1.77976	11	ENSG00000166741	NNMT	protein_coding	nicotinamide N-methyltransferase [Source:HGNC Symbol;Acc:HGNC:7861]
EDA2R	0.699529	1.32958	#N/A	3.46318	#N/A	2.61083	#N/A	1.65099	2.48694	2.56444	#N/A	3.63516	3.76604	4.83299	1.15789	11	ENSG00000131080	EDA2R	protein_coding	ectodysplasin A2 receptor [Source:HGNC Symbol;Acc:HGNC:17756]
BEGAIN	#N/A	#N/A	#N/A	2.47436	0.698403	3.04253	#N/A	4.41251	3.89297	4.58674	4.71837	4.06609	3.2186	3.39686	1.70609	11	ENSG00000183092	BEGAIN	protein_coding	brain enriched guanylate kinase associated [Source:HGNC Symbol;Acc:HGNC:24163]
NBPF10	#N/A	2.56802	#N/A	#N/A	#N/A	1.70784	2.59219	1.79429	1.72771	1.74732	2.10019	1.41383	1.39282	1.31384	0.697916	11	ENSG00000271425	NBPF10	protein_coding	NBPF member 10 [Source:HGNC Symbol;Acc:HGNC:31992]
MRAP2	#N/A	1.24355	#N/A	1.20886	#N/A	3.96166	#N/A	3.9634	4.30126	3.48778	0.69768	4.3318	4.64553	4.10387	1.18439	11	ENSG00000135324	MRAP2	protein_coding	melanocortin 2 receptor accessory protein 2 [Source:HGNC Symbol;Acc:HGNC:21232]
DOK1	#N/A	0.695602	#N/A	#N/A	1.07055	7.88589	2.07334	6.98486	8.44302	5.09538	3.84617	7.53173	5.97416	4.83223	#N/A	11	ENSG00000115325	DOK1	protein_coding	docking protein 1 [Source:HGNC Symbol;Acc:HGNC:2990]
SOD3	#N/A	0.694714	#N/A	2.53782	1.25372	6.12951	#N/A	11.4397	10.9986	6.24698	5.51375	8.93372	5.91081	9.11708	#N/A	11	ENSG00000109610	SOD3	protein_coding	superoxide dismutase 3 [Source:HGNC Symbol;Acc:HGNC:11181]
SLC15A3	0.694069	#N/A	#N/A	#N/A	1.12434	5.49012	1.99025	7.35241	10.4136	6.5958	4.79455	6.6748	6.09913	5.17512	#N/A	11	ENSG00000110446	SLC15A3	protein_coding	solute carrier family 15 member 3 [Source:HGNC Symbol;Acc:HGNC:18068]
DGKE	2.22404	#N/A	#N/A	#N/A	0.693312	3.75885	1.46863	5.20429	6.0995	5.02034	5.62732	4.10221	3.8066	3.55492	#N/A	11	ENSG00000153933	DGKE	protein_coding	diacylglycerol kinase epsilon [Source:HGNC Symbol;Acc:HGNC:2852]
#286724	#N/A	0.690065	#N/A	1.17712	#N/A	1.91906	1.46075	1.15696	1.50971	1.41026	1.24342	1.81138	2.08724	2.04179	#N/A	11	ENSG00000286724		lncRNA	novel transcript, antisense to ADGRG2and PHKA2
FOXS1	#N/A	1.17264	#N/A	1.40334	1.32903	4.93264	#N/A	7.88603	7.32323	6.52282	0.689353	9.97251	4.69719	6.49406	#N/A	11	ENSG00000179772	FOXS1	protein_coding	forkhead box S1 [Source:HGNC Symbol;Acc:HGNC:3735]
RCBTB2	0.938075	#N/A	#N/A	#N/A	#N/A	1.38448	1.43258	1.35299	1.77543	1.76418	1.35454	1.47692	1.63872	1.60803	0.689076	11	ENSG00000136161	RCBTB2	protein_coding	RCC1 and BTB domain containing protein 2 [Source:HGNC Symbol;Acc:HGNC:1914]
LINC00891	#N/A	2.37005	#N/A	#N/A	0.913102	7.42848	#N/A	7.20242	10.7757	6.59495	5.56848	6.65124	5.18877	6.58929	0.687524	11	ENSG00000281852	LINC00891	lncRNA	long intergenic non-protein coding RNA 891 [Source:HGNC Symbol;Acc:HGNC:48577]
TRPS1	#N/A	2.56591	#N/A	#N/A	#N/A	1.23018	1.86302	0.902475	0.925892	0.984029	1.40251	0.686673	0.814645	0.922072	0.999439	11	ENSG00000104447	TRPS1	protein_coding	transcriptional repressor GATA binding 1 [Source:HGNC Symbol;Acc:HGNC:12340]
POMT2	#N/A	1.05571	#N/A	1.58776	#N/A	1.10874	1.96698	0.899629	0.85897	0.835287	1.37646	0.801348	0.686349	1.04775	#N/A	11	ENSG00000009830	POMT2	protein_coding	protein O-mannosyltransferase 2 [Source:HGNC Symbol;Acc:HGNC:19743]
#227681	#N/A	#N/A	#N/A	2.72411	#N/A	2.91366	4.08494	4.73184	5.13451	4.40853	6.50311	4.65944	4.19554	3.50672	0.685623	11	ENSG00000227681		lncRNA	novel transcript
CDC20B	#N/A	#N/A	#N/A	1.20244	0.681434	3.02322	#N/A	4.1901	4.7772	5.33017	0.751553	4.31814	5.18521	4.31066	1.97149	11	ENSG00000164287	CDC20B	protein_coding	cell division cycle 20B [Source:HGNC Symbol;Acc:HGNC:24222]
PTPRF	#N/A	1.10777	#N/A	3.26314	#N/A	2.77459	#N/A	3.22039	4.44163	3.034	2.29698	4.49104	3.87161	4.36145	0.680832	11	ENSG00000142949	PTPRF	protein_coding	protein tyrosine phosphatase receptor type F [Source:HGNC Symbol;Acc:HGNC:9670]
CFAP161	#N/A	#N/A	#N/A	0.680268	1.93739	4.63763	#N/A	5.97448	8.57403	6.21407	4.32094	5.5816	4.56555	4.83974	0.697815	11	ENSG00000156206	CFAP161	protein_coding	cilia and flagella associated protein 161 [Source:HGNC Symbol;Acc:HGNC:26782]
ODF3B	#N/A	#N/A	#N/A	0.68021	#N/A	9.11086	3.33759	8.09273	9.68925	7.02056	7.09782	8.0241	5.55125	6.33808	0.85828	11	ENSG00000177989	ODF3B	protein_coding	outer dense fiber of sperm tails 3B [Source:HGNC Symbol;Acc:HGNC:34388]
C14orf132	#N/A	0.678881	#N/A	3.03197	#N/A	4.3706	#N/A	2.07301	3.31118	2.42087	1.59972	5.53058	4.3086	5.12477	1.22065	11	ENSG00000227051	C14orf132	protein_coding	chromosome 14 open reading frame 132 [Source:HGNC Symbol;Acc:HGNC:20346]
LINC02306	#N/A	0.678846	#N/A	#N/A	0.951593	2.69697	#N/A	1.50512	2.67979	2.21212	1.45412	2.34059	2.95348	2.35706	0.879378	11	ENSG00000257986	LINC02306	lncRNA	long intergenic non-protein coding RNA 2306 [Source:HGNC Symbol;Acc:HGNC:53225]
PPFIBP1	1.68255	#N/A	#N/A	2.71299	#N/A	0.800343	1.31302	0.827039	0.904528	0.95896	1.00038	0.676536	0.811704	0.880247	#N/A	11	ENSG00000110841	PPFIBP1	protein_coding	PPFIA binding protein 1 [Source:HGNC Symbol;Acc:HGNC:9249]
MED12L	1.45307	0.676468	#N/A	#N/A	1.38967	1.68265	#N/A	1.52453	2.05428	2.04503	1.12058	1.15433	1.64038	1.52584	#N/A	11	ENSG00000144893	MED12L	protein_coding	mediator complex subunit 12L [Source:HGNC Symbol;Acc:HGNC:16050]
CCNA2	#N/A	0.675026	#N/A	1.35457	#N/A	1.11748	#N/A	0.984111	0.991227	1.12242	0.985809	0.834874	0.871135	0.880036	0.699994	11	ENSG00000145386	CCNA2	protein_coding	cyclin A2 [Source:HGNC Symbol;Acc:HGNC:1578]
IL1RAPL1	3.48843	2.12927	#N/A	4.12403	3.28493	#N/A	1.71162	0.673014	2.75694	1.97462	#N/A	2.88751	2.74388	3.47737	#N/A	11	ENSG00000169306	IL1RAPL1	protein_coding	interleukin 1 receptor accessory protein like 1 [Source:HGNC Symbol;Acc:HGNC:5996]
ADH4	#N/A	2.05386	#N/A	3.01123	0.672614	3.0568	#N/A	2.93031	2.89699	3.36293	1.66562	3.45027	3.50967	2.85604	#N/A	11	ENSG00000198099	ADH4	protein_coding	alcohol dehydrogenase 4 (class II), pi polypeptide [Source:HGNC Symbol;Acc:HGNC:252]
STK39	#N/A	0.82899	#N/A	#N/A	0.671969	3.6584	1.60125	5.86031	6.9026	6.06168	5.00163	3.80092	4.12123	3.42784	#N/A	11	ENSG00000198648	STK39	protein_coding	serine/threonine kinase 39 [Source:HGNC Symbol;Acc:HGNC:17717]
NAV3	#N/A	1.6609	#N/A	3.67971	0.671911	0.797659	0.940922	2.91486	4.11395	3.60694	3.10283	#N/A	0.677526	#N/A	3.82149	11	ENSG00000067798	NAV3	protein_coding	neuron navigator 3 [Source:HGNC Symbol;Acc:HGNC:15998]
PXDN	#N/A	#N/A	#N/A	4.19065	#N/A	6.91101	3.64694	7.8877	9.61593	7.53021	7.04978	9.12295	6.17699	7.95442	0.671013	11	ENSG00000130508	PXDN	protein_coding	peroxidasin [Source:HGNC Symbol;Acc:HGNC:14966]
CFAP410	#N/A	1.63305	#N/A	#N/A	#N/A	2.92516	1.67789	2.60194	3.24029	2.7191	2.06259	3.48803	3.40782	3.36573	0.670906	11	ENSG00000160226	CFAP410	protein_coding	cilia and flagella associated protein 410 [Source:HGNC Symbol;Acc:HGNC:1260]
TMEM72-AS1	#N/A	0.934134	#N/A	#N/A	#N/A	1.97689	1.06382	2.09849	2.33069	2.24612	1.82897	1.62194	1.81733	1.69196	0.670549	11	ENSG00000224812	TMEM72-AS1	lncRNA	TMEM72 antisense RNA 1 [Source:HGNC Symbol;Acc:HGNC:27349]
ARL2BP	#N/A	#N/A	#N/A	1.82553	0.670318	1.28043	#N/A	1.05617	1.11451	1.52586	1.57208	1.01292	1.68832	1.10925	0.847327	11	ENSG00000102931	ARL2BP	protein_coding	ADP ribosylation factor like GTPase 2 binding protein [Source:HGNC Symbol;Acc:HGNC:17146]
ERGIC1	#N/A	#N/A	#N/A	0.66942	#N/A	0.981131	0.862485	1.12257	1.13785	1.13671	1.49149	0.895087	1.02064	0.959116	0.707427	11	ENSG00000113719	ERGIC1	protein_coding	endoplasmic reticulum-golgi intermediate compartment 1 [Source:HGNC Symbol;Acc:HGNC:29205]
VWA1	#N/A	#N/A	#N/A	2.58625	#N/A	6.6462	4.14523	7.06572	8.31935	6.06628	5.95551	8.85506	6.7288	7.48181	0.668846	11	ENSG00000179403	VWA1	protein_coding	von Willebrand factor A domain containing 1 [Source:HGNC Symbol;Acc:HGNC:30910]
PWWP3A	#N/A	0.667193	#N/A	1.53911	#N/A	1.81207	3.07937	1.85175	1.77677	1.70748	2.24016	1.74237	1.64781	1.84017	#N/A	11	ENSG00000160953	PWWP3A	protein_coding	PWWP domain containing 3A, DNA repair factor [Source:HGNC Symbol;Acc:HGNC:29641]
LINC00205	#N/A	0.887023	#N/A	0.667158	#N/A	1.54867	1.99014	1.19512	1.16165	1.17972	1.24795	1.17568	1.24107	1.5773	#N/A	11	ENSG00000223768	LINC00205	lncRNA	long intergenic non-protein coding RNA 205 [Source:HGNC Symbol;Acc:HGNC:16420]
MIS18BP1	#N/A	#N/A	#N/A	#N/A	1.11363	1.28625	1.16089	0.990474	1.20604	1.16581	1.01389	1.4017	1.72805	1.68644	0.666729	11	ENSG00000129534	MIS18BP1	protein_coding	MIS18 binding protein 1 [Source:HGNC Symbol;Acc:HGNC:20190]
LRRC1	#N/A	#N/A	#N/A	0.954511	#N/A	5.99376	1.92842	7.8633	7.52796	6.19269	5.40045	6.70581	5.42402	5.32059	0.665407	11	ENSG00000137269	LRRC1	protein_coding	leucine rich repeat containing 1 [Source:HGNC Symbol;Acc:HGNC:14307]
#257452	#N/A	#N/A	#N/A	#N/A	0.839061	4.01788	2.92061	5.91474	6.73265	5.28261	3.43195	4.34163	4.62211	3.68997	0.663858	11	ENSG00000257452		lncRNA	novel transcript, antisense to OAS1, OAS2 and OAS3
CASP6	#N/A	0.683016	#N/A	#N/A	#N/A	1.55696	0.905797	1.12418	1.31947	1.20272	0.787252	1.08947	1.19363	1.15055	0.6636	11	ENSG00000138794	CASP6	protein_coding	caspase 6 [Source:HGNC Symbol;Acc:HGNC:1507]
ADAMTS9-AS2	0.662705	#N/A	#N/A	3.59637	#N/A	2.588	1.35786	1.89868	2.07024	2.12134	1.97984	1.64921	1.7257	1.80771	#N/A	11	ENSG00000241684	ADAMTS9-AS2	lncRNA	ADAMTS9 antisense RNA 2 [Source:HGNC Symbol;Acc:HGNC:42435]
CPT1A	1.42125	#N/A	#N/A	0.662097	#N/A	1.53575	1.99626	2.03876	2.19764	2.34308	2.10981	1.62338	1.85355	1.79623	#N/A	11	ENSG00000110090	CPT1A	protein_coding	carnitine palmitoyltransferase 1A [Source:HGNC Symbol;Acc:HGNC:2328]
PHLDB2	#N/A	#N/A	#N/A	3.42885	0.661674	4.69948	2.82102	7.2727	8.29498	6.86802	7.40344	6.87101	5.95486	6.30575	#N/A	11	ENSG00000144824	PHLDB2	protein_coding	pleckstrin homology like domain family B member 2 [Source:HGNC Symbol;Acc:HGNC:29573]
TCAF1	1.25203	0.661453	#N/A	1.29106	#N/A	1.1267	#N/A	1.49927	1.72247	2.14567	1.36682	1.07768	1.60505	1.26323	#N/A	11	ENSG00000198420	TCAF1	protein_coding	TRPM8 channel associated factor 1 [Source:HGNC Symbol;Acc:HGNC:22201]
APOBEC3C	#N/A	1.74028	#N/A	#N/A	0.659676	7.45573	1.93542	6.32334	8.20916	5.72787	3.50999	7.32589	5.04965	8.54751	#N/A	11	ENSG00000244509	APOBEC3C	protein_coding	apolipoprotein B mRNA editing enzyme catalytic subunit 3C [Source:HGNC Symbol;Acc:HGNC:17353]
LINC01340	#N/A	2.2927	#N/A	#N/A	3.14289	1.04474	#N/A	0.98676	1.02004	1.12532	1.44704	0.659459	0.762738	0.769655	3.25654	11	ENSG00000250331	LINC01340	lncRNA	long intergenic non-protein coding RNA 1340 [Source:HGNC Symbol;Acc:HGNC:50550]
USP12	1.36367	#N/A	#N/A	0.673759	#N/A	0.853495	1.6668	0.949264	0.904342	0.953841	1.57053	0.658521	0.759709	0.670697	#N/A	11	ENSG00000152484	USP12	protein_coding	ubiquitin specific peptidase 12 [Source:HGNC Symbol;Acc:HGNC:20485]
TM9SF1#100926	#N/A	0.657995	#N/A	0.918804	#N/A	1.10813	1.2617	1.45152	1.55459	1.65005	1.1063	1.09839	1.48969	1.19813	#N/A	11	ENSG00000100926	TM9SF1	protein_coding	transmembrane 9 superfamily member 1 [Source:HGNC Symbol;Acc:HGNC:11864]
SRGAP2	2.19339	#N/A	#N/A	#N/A	#N/A	4.46937	2.83115	4.28243	5.86087	5.17816	3.97526	5.88066	5.24019	4.89499	0.655797	11	ENSG00000266028	SRGAP2	protein_coding	SLIT-ROBO Rho GTPase activating protein 2 [Source:HGNC Symbol;Acc:HGNC:19751]
POGLUT3	#N/A	1.4306	#N/A	1.24269	0.856328	1.25877	#N/A	0.935002	1.19122	1.33066	0.655704	1.3766	1.90494	1.3492	#N/A	11	ENSG00000178202	POGLUT3	protein_coding	protein O-glucosyltransferase 3 [Source:HGNC Symbol;Acc:HGNC:28496]
MOK	#N/A	0.976227	#N/A	1.5802	#N/A	0.899361	1.50194	0.654187	0.84618	0.92656	0.732637	0.820934	0.792336	0.992113	#N/A	11	ENSG00000080823	MOK	protein_coding	MOK protein kinase [Source:HGNC Symbol;Acc:HGNC:9833]
RAD51-AS1	#N/A	0.710682	#N/A	0.729457	#N/A	0.775891	1.40946	0.653214	0.760003	0.654892	0.8648	0.804045	0.740056	0.98933	#N/A	11	ENSG00000245849	RAD51-AS1	lncRNA	RAD51 antisense RNA 1 [Source:HGNC Symbol;Acc:HGNC:48621]
NIBAN1	2.22019	1.51195	#N/A	1.37052	2.56567	0.652495	1.29931	3.89817	3.66093	3.81377	4.4391	#N/A	#N/A	#N/A	1.1641	11	ENSG00000135842	NIBAN1	protein_coding	niban apoptosis regulator 1 [Source:HGNC Symbol;Acc:HGNC:16784]
PRPS2	#N/A	0.650969	#N/A	#N/A	#N/A	8.15675	1.77763	6.37466	7.06909	7.01834	5.91139	6.76526	5.13444	6.47414	1.40721	11	ENSG00000101911	PRPS2	protein_coding	phosphoribosyl pyrophosphate synthetase 2 [Source:HGNC Symbol;Acc:HGNC:9465]
#241577	#N/A	5.11802	#N/A	#N/A	0.650825	3.42352	#N/A	7.42704	8.19482	7.16908	0.72073	6.31874	7.4055	5.92502	2.61504	11	ENSG00000241577		lncRNA	novel transcript, sense intronic to LRRC18
#248787	#N/A	1.44571	#N/A	3.61845	#N/A	4.72936	0.648871	2.6161	3.42516	2.60017	2.36886	2.19786	3.3465	2.44916	#N/A	11	ENSG00000248787		lncRNA	novel transcript
GSK3B-DT	#N/A	0.875811	#N/A	0.670604	#N/A	0.946434	#N/A	0.786355	0.985413	0.701387	1.04752	0.802887	0.910838	1.08791	0.648662	11	ENSG00000242622	GSK3B-DT	lncRNA	GSK3B divergent transcript [Source:HGNC Symbol;Acc:HGNC:55635]
EPS8	#N/A	0.64765	#N/A	#N/A	1.36863	3.24149	1.07731	3.43855	4.2383	4.30274	4.06711	3.23688	3.50995	3.08568	#N/A	11	ENSG00000151491	EPS8	protein_coding	epidermal growth factor receptor pathway substrate 8 [Source:HGNC Symbol;Acc:HGNC:3420]
ATP6V1E2	#N/A	1.52973	#N/A	#N/A	0.823311	0.889369	#N/A	0.779768	0.895586	0.852896	1.26151	0.977922	1.31444	1.23816	0.645187	11	ENSG00000250565	ATP6V1E2	protein_coding	ATPase H+ transporting V1 subunit E2 [Source:HGNC Symbol;Acc:HGNC:18125]
#287274	#N/A	1.29962	#N/A	#N/A	1.34997	1.3724	2.25798	0.644317	0.820247	0.722997	#N/A	1.6475	1.66855	1.56409	1.18714	11	ENSG00000287274		lncRNA	novel transcript, antisense to STARD13
RABL2B	#N/A	0.745119	#N/A	0.644307	#N/A	1.16843	1.77988	1.15311	1.31905	1.11058	1.63217	1.13461	1.32423	1.16328	#N/A	11	ENSG00000079974	RABL2B	protein_coding	RAB, member of RAS oncogene family like 2B [Source:HGNC Symbol;Acc:HGNC:9800]
MCTP2	#N/A	1.20759	#N/A	#N/A	0.644045	4.20798	#N/A	5.12013	6.3555	4.78761	6.30532	4.5481	3.40575	4.32334	3.11283	11	ENSG00000140563	MCTP2	protein_coding	multiple C2 and transmembrane domain containing 2 [Source:HGNC Symbol;Acc:HGNC:25636]
ENTPD4	0.976699	#N/A	#N/A	#N/A	0.643817	1.15983	1.41212	1.10673	1.21835	1.17558	1.41172	1.03716	1.18202	1.2165	#N/A	11	ENSG00000197217	ENTPD4	protein_coding	ectonucleoside triphosphate diphosphohydrolase 4 [Source:HGNC Symbol;Acc:HGNC:14573]
#272720	#N/A	2.19791	#N/A	1.74074	1.13221	1.49279	0.643781	1.47024	1.34065	2.11893	#N/A	1.49469	1.97191	1.64115	#N/A	11	ENSG00000272720		lncRNA	novel transcript, antisense to BAIAP2L2
SHC3	#N/A	2.11932	#N/A	1.6416	#N/A	0.925457	#N/A	0.75844	0.852192	0.696701	1.69259	0.73172	0.643289	1.09333	1.13263	11	ENSG00000148082	SHC3	protein_coding	SHC adaptor protein 3 [Source:HGNC Symbol;Acc:HGNC:18181]
ANKRD17-DT	#N/A	1.24626	#N/A	1.42078	#N/A	1.01409	#N/A	0.642569	0.869846	0.953342	0.869765	0.843436	1.00341	1.02603	0.683256	11	ENSG00000250220	ANKRD17-DT	lncRNA	ANKRD17 divergent transcript [Source:HGNC Symbol;Acc:HGNC:55556]
DCTN2	#N/A	#N/A	#N/A	0.672244	0.642355	0.712421	2.22089	0.80636	0.824053	1.13373	1.51451	0.77786	1.22698	0.795066	#N/A	11	ENSG00000175203	DCTN2	protein_coding	dynactin subunit 2 [Source:HGNC Symbol;Acc:HGNC:2712]
TTC39C	#N/A	0.642155	#N/A	#N/A	0.848039	5.18425	#N/A	4.8996	5.83948	4.97338	3.46441	4.17505	4.21694	4.08096	2.1995	11	ENSG00000168234	TTC39C	protein_coding	tetratricopeptide repeat domain 39C [Source:HGNC Symbol;Acc:HGNC:26595]
RASA3#185989	#N/A	1.46141	#N/A	#N/A	#N/A	0.76899	0.925295	1.08535	1.21957	1.07188	1.53524	0.641622	0.651957	0.686538	1.85214	11	ENSG00000185989	RASA3	protein_coding	RAS p21 protein activator 3 [Source:HGNC Symbol;Acc:HGNC:20331]
ANKH-DT	#N/A	0.641584	#N/A	1.23382	1.03988	1.17273	#N/A	0.917999	0.821861	1.13716	#N/A	1.05143	0.918851	1.08762	1.14018	11	ENSG00000272057	ANKH-DT	lncRNA	ANKH divergent transcript [Source:HGNC Symbol;Acc:HGNC:55234]
TCF4-AS2	#N/A	#N/A	#N/A	1.8899	0.892375	1.29656	#N/A	1.31983	1.48879	1.6199	2.14706	0.95187	1.51531	0.751582	0.641462	11	ENSG00000267402	TCF4-AS2	lncRNA	TCF4 antisense RNA 2 [Source:HGNC Symbol;Acc:HGNC:51643]
IFNGR1	#N/A	#N/A	#N/A	#N/A	0.972028	0.926763	1.97021	0.701729	0.686284	0.872695	0.963518	0.640381	0.83266	0.802032	0.718086	11	ENSG00000027697	IFNGR1	protein_coding	interferon gamma receptor 1 [Source:HGNC Symbol;Acc:HGNC:5439]
#285664	#N/A	#N/A	#N/A	2.91711	1.02692	1.15127	0.638449	1.25696	1.11593	1.24667	1.85841	0.880696	0.949678	0.942417	#N/A	11	ENSG00000285664		lncRNA	novel transcript, antisense to FERMT2
LRMDA	#N/A	#N/A	#N/A	#N/A	1.93338	4.39902	1.68665	3.03516	5.07995	4.24693	1.28728	4.86369	4.59538	4.95534	0.638384	11	ENSG00000148655	LRMDA	protein_coding	leucine rich melanocyte differentiation associated [Source:HGNC Symbol;Acc:HGNC:23405]
NALCN	1.64021	1.69831	#N/A	3.14835	#N/A	2.79798	#N/A	0.637345	2.15093	1.54057	#N/A	2.46264	2.92173	2.92824	2.19865	11	ENSG00000102452	NALCN	protein_coding	sodium leak channel, non-selective [Source:HGNC Symbol;Acc:HGNC:19082]
TEX9	1.19596	0.817566	#N/A	1.56668	#N/A	1.4714	#N/A	0.678414	1.15622	1.08282	#N/A	1.45162	1.44347	1.92525	0.637003	11	ENSG00000151575	TEX9	protein_coding	testis expressed 9 [Source:HGNC Symbol;Acc:HGNC:29585]
TP53BP1	#N/A	0.979587	#N/A	0.940247	#N/A	1.18087	1.27143	0.634855	0.894787	0.867906	0.696421	1.24805	1.343	1.42426	#N/A	11	ENSG00000067369	TP53BP1	protein_coding	tumor protein p53 binding protein 1 [Source:HGNC Symbol;Acc:HGNC:11999]
CTBP1	#N/A	1.0259	#N/A	#N/A	#N/A	0.802947	0.631182	0.874678	1.15318	1.45977	0.968582	0.975827	1.4882	1.03874	0.859174	11	ENSG00000159692	CTBP1	protein_coding	C-terminal binding protein 1 [Source:HGNC Symbol;Acc:HGNC:2494]
DCT	#N/A	2.3278	#N/A	3.31	3.05877	1.1953	#N/A	0.629155	1.90281	1.33152	#N/A	1.20648	1.19682	1.22739	2.68157	11	ENSG00000080166	DCT	protein_coding	dopachrome tautomerase [Source:HGNC Symbol;Acc:HGNC:2709]
PLCE1	#N/A	0.829829	#N/A	2.96121	#N/A	1.09352	1.05063	1.55995	1.69048	1.70279	2.07549	1.20475	1.27897	0.628793	#N/A	11	ENSG00000138193	PLCE1	protein_coding	phospholipase C epsilon 1 [Source:HGNC Symbol;Acc:HGNC:17175]
#271590	#N/A	0.628685	#N/A	1.10254	0.946054	2.97296	#N/A	2.59442	2.92971	2.08171	3.45979	3.07592	3.01867	3.6209	#N/A	11	ENSG00000271590		lncRNA	novel transcript
XYLB	1.09449	1.41045	#N/A	0.850721	#N/A	1.65606	#N/A	0.627925	1.22638	0.951423	#N/A	1.57895	1.47981	1.71828	0.971019	11	ENSG00000093217	XYLB	protein_coding	xylulokinase [Source:HGNC Symbol;Acc:HGNC:12839]
NECTIN3-AS1	#N/A	1.35531	#N/A	2.79298	#N/A	1.60077	#N/A	2.12479	2.18366	2.17985	1.76078	0.943036	0.983127	0.627611	0.75571	11	ENSG00000242242	NECTIN3-AS1	lncRNA	NECTIN3 antisense RNA 1 [Source:HGNC Symbol;Acc:HGNC:40813]
GAS6	1.93775	#N/A	#N/A	#N/A	1.55733	0.792853	1.55811	0.931999	1.2137	1.14662	0.626854	0.893198	0.993059	1.00118	#N/A	11	ENSG00000183087	GAS6	protein_coding	growth arrest specific 6 [Source:HGNC Symbol;Acc:HGNC:4168]
NRBP2	#N/A	0.625907	#N/A	1.88129	#N/A	1.83361	2.67859	1.74505	1.65103	1.7054	1.94501	1.49305	1.41185	1.58702	#N/A	11	ENSG00000185189	NRBP2	protein_coding	nuclear receptor binding protein 2 [Source:HGNC Symbol;Acc:HGNC:19339]
THBS3-AS1	#N/A	1.8721	#N/A	1.52494	#N/A	1.97814	2.2858	1.438	1.68744	1.55367	#N/A	1.36783	1.54577	1.31452	0.625498	11	ENSG00000231064	THBS3-AS1	lncRNA	THBS3 antisense RNA 1 [Source:HGNC Symbol;Acc:HGNC:40582]
MDP1#213920	#N/A	0.623589	#N/A	1.05881	#N/A	2.33373	2.51383	2.03808	1.95002	1.905	1.57211	2.2164	2.48897	2.51915	#N/A	11	ENSG00000213920	MDP1	protein_coding	magnesium dependent phosphatase 1 [Source:HGNC Symbol;Acc:HGNC:28781]
#272668	#N/A	1.65933	#N/A	1.41964	#N/A	2.44435	#N/A	2.28534	2.99422	2.24567	1.28658	2.33754	2.32399	2.57764	0.622954	11	ENSG00000272668		lncRNA	novel transcript, antisense to VSIG8
#240499	#N/A	#N/A	#N/A	4.48033	#N/A	5.60389	2.36149	7.73522	7.17509	6.71071	4.34038	6.71581	6.41366	6.28778	0.622498	11	ENSG00000240499		lncRNA	novel transcript, antisense to CADPS2
LINC02156	#N/A	2.31388	#N/A	#N/A	2.35987	4.5323	#N/A	4.47083	5.01371	3.78772	0.621412	4.28658	5.197	3.26503	1.96736	11	ENSG00000257906	LINC02156	lncRNA	long intergenic non-protein coding RNA 2156 [Source:HGNC Symbol;Acc:HGNC:53017]
SMAP2	0.969743	0.621288	#N/A	#N/A	#N/A	1.42451	1.55517	1.04208	1.65036	1.49373	1.30366	1.53871	1.90953	1.89055	#N/A	11	ENSG00000084070	SMAP2	protein_coding	small ArfGAP2 [Source:HGNC Symbol;Acc:HGNC:25082]
#255130	#N/A	2.05413	#N/A	1.50816	1.78338	4.08399	#N/A	5.01701	4.12885	4.00556	0.619696	4.29083	6.13473	5.1951	#N/A	11	ENSG00000255130		lncRNA	novel transcript
PRR5L	#N/A	0.748675	#N/A	#N/A	#N/A	3.92424	1.01516	4.95793	5.10272	4.14118	4.57123	3.43671	3.38628	3.3554	0.619103	11	ENSG00000135362	PRR5L	protein_coding	proline rich 5 like [Source:HGNC Symbol;Acc:HGNC:25878]
TSPAN4	#N/A	#N/A	#N/A	0.618376	1.94711	3.19986	2.2261	4.22897	4.62169	4.46844	4.04456	3.79596	3.85785	3.22378	#N/A	11	ENSG00000214063	TSPAN4	protein_coding	tetraspanin 4 [Source:HGNC Symbol;Acc:HGNC:11859]
FAM66A	#N/A	0.962199	#N/A	2.58864	#N/A	1.74195	0.618203	1.18047	1.9483	1.75709	1.50234	1.595	2.00118	2.82793	#N/A	11	ENSG00000227888	FAM66A	lncRNA	family with sequence similarity 66 member A [Source:HGNC Symbol;Acc:HGNC:30444]
HCG11	#N/A	1.96245	#N/A	0.939843	#N/A	0.617761	#N/A	1.07327	0.96352	1.35075	1.2349	0.844664	1.24194	0.937064	2.8186	11	ENSG00000228223	HCG11	lncRNA	HLA complex group 11 [Source:HGNC Symbol;Acc:HGNC:17707]
LINC01001	#N/A	1.16667	#N/A	#N/A	0.771649	0.737863	#N/A	0.897179	0.869923	0.758294	1.07417	0.769927	0.617347	0.799395	0.752754	11	ENSG00000230724	LINC01001	lncRNA	long intergenic non-protein coding RNA 1001 [Source:HGNC Symbol;Acc:HGNC:38540]
SH3RF1	0.617321	#N/A	#N/A	1.66977	#N/A	1.39922	0.803934	1.31075	1.33677	1.40657	1.76058	1.13463	1.21703	1.36235	#N/A	11	ENSG00000154447	SH3RF1	protein_coding	SH3 domain containing ring finger 1 [Source:HGNC Symbol;Acc:HGNC:17650]
LRRC8A	1.52951	#N/A	#N/A	0.81412	#N/A	0.879087	2.24835	0.977693	1.09603	1.20826	0.617193	0.810288	1.13357	0.846149	#N/A	11	ENSG00000136802	LRRC8A	protein_coding	leucine rich repeat containing 8 VRAC subunit A [Source:HGNC Symbol;Acc:HGNC:19027]
#241449	#N/A	3.02175	#N/A	1.6918	0.617089	2.0285	#N/A	2.52641	3.29225	2.62355	#N/A	2.71493	2.79606	2.3859	3.42648	11	ENSG00000241449		lncRNA	novel transcript
PABIR3	#N/A	#N/A	#N/A	0.61694	0.76138	1.22904	1.20271	0.906624	1.24708	1.34115	1.60461	1.23292	1.33712	1.58376	#N/A	11	ENSG00000156500	PABIR3	protein_coding	PABIR family member 3 [Source:HGNC Symbol;Acc:HGNC:25202]
VAV2	1.80459	0.614959	#N/A	#N/A	#N/A	5.92431	2.67811	7.19496	8.68596	6.95398	6.1426	7.16473	5.87285	6.41102	#N/A	11	ENSG00000160293	VAV2	protein_coding	vav guanine nucleotide exchange factor 2 [Source:HGNC Symbol;Acc:HGNC:12658]
#277382	#N/A	3.45204	#N/A	0.707599	#N/A	3.25433	#N/A	5.17982	6.56943	4.49149	0.613175	4.56761	5.40436	4.28619	1.2145	11	ENSG00000277382		lncRNA	novel transcript, antisense to MXRA7
TNFSF12	1.5645	#N/A	#N/A	#N/A	0.612931	8.90275	2.15952	12.2079	9.22965	10.5204	6.26276	12.7572	10.7902	9.85677	#N/A	11	ENSG00000239697	TNFSF12	protein_coding	TNF superfamily member 12 [Source:HGNC Symbol;Acc:HGNC:11927]
WBP1	#N/A	0.972285	#N/A	0.893058	#N/A	0.612399	1.71333	0.613015	0.712959	0.655347	1.37549	0.62139	0.882544	0.627777	#N/A	11	ENSG00000239779	WBP1	protein_coding	WW domain binding protein 1 [Source:HGNC Symbol;Acc:HGNC:12737]
RAET1E	#N/A	0.611626	#N/A	2.15783	#N/A	0.767646	#N/A	1.63641	2.04964	1.83497	2.87076	1.19112	0.981858	0.794479	1.67089	11	ENSG00000164520	RAET1E	protein_coding	retinoic acid early transcript 1E [Source:HGNC Symbol;Acc:HGNC:16793]
ZBED8	#N/A	1.55198	#N/A	1.94945	#N/A	1.23697	#N/A	1.25579	1.40725	1.31239	0.7997	0.932541	1.02497	1.18936	0.610461	11	ENSG00000221886	ZBED8	protein_coding	zinc finger BED-type containing 8 [Source:HGNC Symbol;Acc:HGNC:30804]
UBXN11	#N/A	1.21386	#N/A	#N/A	1.2601	0.700465	#N/A	0.608991	0.990202	1.09432	1.51112	1.02175	1.07958	1.73605	0.658952	11	ENSG00000158062	UBXN11	protein_coding	UBX domain protein 11 [Source:HGNC Symbol;Acc:HGNC:30600]
TMEM50A	#N/A	#N/A	#N/A	0.608523	0.640621	2.59333	1.83682	2.40532	3.07467	3.77003	1.77246	2.9568	4.08391	2.78776	#N/A	11	ENSG00000183726	TMEM50A	protein_coding	transmembrane protein 50A [Source:HGNC Symbol;Acc:HGNC:30590]
#258942	#N/A	1.86443	#N/A	0.989796	#N/A	2.27415	#N/A	2.5055	2.71019	2.98231	0.607915	2.30395	2.44304	1.19036	1.36422	11	ENSG00000258942		lncRNA	novel transcript
#270190	#N/A	#N/A	#N/A	1.73255	1.6904	2.39355	0.607887	3.33808	4.00654	3.10439	2.52503	3.42405	2.89757	4.33085	#N/A	11	ENSG00000270190		lncRNA	novel transcript
SAMHD1	1.60576	#N/A	#N/A	#N/A	1.72934	0.713659	0.74131	1.20136	1.32101	1.58989	1.11042	0.606822	0.863374	0.698344	#N/A	11	ENSG00000101347	SAMHD1	protein_coding	SAM and HD domain containing deoxynucleoside triphosphate triphosphohydrolase 1 [Source:HGNC Symbol;Acc:HGNC:15925]
SYDE1	#N/A	#N/A	#N/A	5.32109	0.606437	5.83208	2.9092	8.34015	8.39839	8.30743	3.84046	8.5764	6.49012	9.73438	#N/A	11	ENSG00000105137	SYDE1	protein_coding	synapse defective Rho GTPase homolog 1 [Source:HGNC Symbol;Acc:HGNC:25824]
MC1R	#N/A	0.605819	#N/A	#N/A	0.69782	3.50643	1.59883	1.88716	2.48191	2.3786	1.89328	2.02438	2.57977	2.14694	#N/A	11	ENSG00000258839	MC1R	protein_coding	melanocortin 1 receptor [Source:HGNC Symbol;Acc:HGNC:6929]
ZNF730	#N/A	0.605529	#N/A	1.69527	#N/A	5.58537	#N/A	5.76112	6.49435	5.13492	6.16125	5.76276	5.19824	4.81043	1.79061	11	ENSG00000183850	ZNF730	protein_coding	zinc finger protein 730 [Source:HGNC Symbol;Acc:HGNC:32470]
C1QTNF4#172247	#N/A	0.922229	#N/A	1.58389	#N/A	2.69447	0.604932	2.26988	2.13056	2.02956	1.52773	2.50984	3.11682	2.77126	#N/A	11	ENSG00000172247	C1QTNF4	protein_coding	C1q and TNF related 4 [Source:HGNC Symbol;Acc:HGNC:14346]
RBBP9	#N/A	0.812486	#N/A	#N/A	#N/A	0.780695	2.8195	0.882456	0.604373	0.648651	1.63778	0.794605	1.34053	0.842577	1.03898	11	ENSG00000089050	RBBP9	protein_coding	RB binding protein 9, serine hydrolase [Source:HGNC Symbol;Acc:HGNC:9892]
SOX13	1.92024	#N/A	#N/A	1.9124	#N/A	1.66986	2.08838	2.32891	3.09315	2.69376	3.13256	1.32305	1.57609	0.60431	#N/A	11	ENSG00000143842	SOX13	protein_coding	SRY-box transcription factor 13 [Source:HGNC Symbol;Acc:HGNC:11192]
CCNI	#N/A	0.839983	#N/A	#N/A	0.603908	2.44236	1.64322	2.25986	2.54911	2.5242	2.9333	2.45366	2.80741	2.60984	#N/A	11	ENSG00000118816	CCNI	protein_coding	cyclin I [Source:HGNC Symbol;Acc:HGNC:1595]
#240207	#N/A	0.603869	#N/A	1.5234	#N/A	0.608471	#N/A	0.913812	1.17071	0.911199	1.01837	0.701859	0.634192	0.764312	1.38563	11	ENSG00000240207		lncRNA	novel transcript, antisense to RARRES1
PPIB	0.919308	#N/A	#N/A	0.600264	#N/A	3.46709	2.17392	3.58932	4.42868	4.74263	3.15572	4.94276	4.9122	4.78904	#N/A	11	ENSG00000166794	PPIB	protein_coding	peptidylprolyl isomerase B [Source:HGNC Symbol;Acc:HGNC:9255]
TBX3	#N/A	#N/A	#N/A	1.48884	0.59889	1.98731	0.949531	1.52517	2.1428	2.39674	1.55131	2.64004	2.60443	2.40254	#N/A	11	ENSG00000135111	TBX3	protein_coding	T-box transcription factor 3 [Source:HGNC Symbol;Acc:HGNC:11602]
ROBO1	0.596475	2.33809	#N/A	3.77283	0.879405	1.56865	0.759935	1.67351	2.00116	1.96779	2.22545	#N/A	#N/A	#N/A	0.685881	11	ENSG00000169855	ROBO1	protein_coding	roundabout guidance receptor 1 [Source:HGNC Symbol;Acc:HGNC:10249]
CCDC136	1.94344	1.30422	#N/A	#N/A	1.26005	1.2159	#N/A	0.758911	0.614497	0.729275	0.594709	1.42015	1.46675	2.38516	#N/A	11	ENSG00000128596	CCDC136	protein_coding	coiled-coil domain containing 136 [Source:HGNC Symbol;Acc:HGNC:22225]
#250129	#N/A	1.91714	#N/A	2.01376	#N/A	0.914457	#N/A	0.594484	0.917832	0.913494	1.5394	0.644071	0.685262	0.695297	0.940785	11	ENSG00000250129		lncRNA	novel transcript
SLC39A10	1.58961	0.684387	#N/A	#N/A	#N/A	1.63618	#N/A	1.151	1.07275	1.27144	1.76799	1.53232	1.81769	1.83791	0.59236	11	ENSG00000196950	SLC39A10	protein_coding	solute carrier family 39 member 10 [Source:HGNC Symbol;Acc:HGNC:20861]
ZNF624	2.59178	0.591362	#N/A	#N/A	0.795967	2.17653	#N/A	1.87271	1.88985	1.96678	1.71784	1.95371	2.17244	2.05398	#N/A	11	ENSG00000197566	ZNF624	protein_coding	zinc finger protein 624 [Source:HGNC Symbol;Acc:HGNC:29254]
TBC1D9	#N/A	#N/A	#N/A	#N/A	2.57376	7.08067	1.43612	8.66698	10.8239	8.03018	7.36031	7.43155	6.08685	5.68452	0.590861	11	ENSG00000109436	TBC1D9	protein_coding	TBC1 domain family member 9 [Source:HGNC Symbol;Acc:HGNC:21710]
#253766	#N/A	1.29039	#N/A	2.44835	#N/A	1.10243	1.94192	0.961198	0.589408	#N/A	1.24086	1.1322	0.991231	1.31778	1.1483	11	ENSG00000253766		lncRNA	novel transcript
#261759	#N/A	0.588747	#N/A	#N/A	0.766423	1.21032	2.4295	1.38899	1.49819	1.43265	1.666	0.714458	1.04287	0.912124	#N/A	11	ENSG00000261759		lncRNA	novel transcript, antisense to ITPRIPL2
SRGAP2C	1.99661	#N/A	#N/A	#N/A	#N/A	5.57517	2.34964	8.41559	11.5867	7.72598	7.26094	7.61432	5.74624	6.37643	0.58844	11	ENSG00000171943	SRGAP2C	protein_coding	SLIT-ROBO Rho GTPase activating protein 2C [Source:HGNC Symbol;Acc:HGNC:30584]
ZNF665	#N/A	0.663832	#N/A	0.587983	#N/A	4.04847	2.79979	3.69322	4.70233	3.86376	3.14084	4.6009	4.68228	4.35292	#N/A	11	ENSG00000197497	ZNF665	protein_coding	zinc finger protein 665 [Source:HGNC Symbol;Acc:HGNC:25885]
SLC18A2	#N/A	0.587855	#N/A	#N/A	0.651087	1.13032	1.7339	1.01602	0.872721	1.08848	1.15437	0.777745	0.718786	1.04571	#N/A	11	ENSG00000165646	SLC18A2	protein_coding	solute carrier family 18 member A2 [Source:HGNC Symbol;Acc:HGNC:10935]
CTBP1-DT	#N/A	0.912187	#N/A	0.746588	#N/A	0.816263	#N/A	0.828402	1.08743	0.986649	1.13298	0.827619	1.06758	0.935282	0.586763	11	ENSG00000196810	CTBP1-DT	lncRNA	CTBP1 divergent transcript [Source:HGNC Symbol;Acc:HGNC:28307]
CYB5R3	#N/A	#N/A	#N/A	1.09926	0.584653	1.54075	1.63173	1.16774	1.56059	1.61518	1.79616	1.55626	2.3552	1.75889	#N/A	11	ENSG00000100243	CYB5R3	protein_coding	cytochrome b5 reductase 3 [Source:HGNC Symbol;Acc:HGNC:2873]
#237324	#N/A	2.19717	#N/A	2.97661	1.31029	1.0644	#N/A	1.06199	0.823847	1.31538	#N/A	0.581865	0.59196	0.606185	0.882617	11	ENSG00000237324		lncRNA	novel transcript
NUAK1	#N/A	#N/A	#N/A	2.02798	1.28747	1.56073	1.09749	0.734474	1.22789	1.61075	0.581713	2.12263	2.54666	2.47979	#N/A	11	ENSG00000074590	NUAK1	protein_coding	NUAK family kinase 1 [Source:HGNC Symbol;Acc:HGNC:14311]
AHNAK	#N/A	#N/A	#N/A	#N/A	0.675962	3.73811	1.45389	5.80869	6.14968	5.96293	6.61967	3.82666	4.0711	3.30411	0.580881	11	ENSG00000124942	AHNAK	protein_coding	AHNAK nucleoprotein [Source:HGNC Symbol;Acc:HGNC:347]
#226849	1.45154	0.628333	#N/A	0.739988	#N/A	0.947283	#N/A	0.890418	0.579669	0.872186	0.80991	0.675584	0.674528	0.736266	#N/A	11	ENSG00000226849		lncRNA	novel transcript
GNAS	#N/A	#N/A	#N/A	1.16015	#N/A	1.37808	1.66154	1.86102	1.56434	0.786976	2.0024	1.49383	0.902134	1.64406	0.579454	11	ENSG00000087460	GNAS	protein_coding	GNAS complex locus [Source:HGNC Symbol;Acc:HGNC:4392]
CYB5R4	1.17305	0.579065	#N/A	#N/A	#N/A	1.20549	1.81288	1.18219	1.18709	1.38914	1.25705	1.24053	1.56219	1.37796	#N/A	11	ENSG00000065615	CYB5R4	protein_coding	cytochrome b5 reductase 4 [Source:HGNC Symbol;Acc:HGNC:20147]
ZC3HAV1	1.12521	#N/A	#N/A	#N/A	0.578693	3.90146	2.50063	5.50202	6.51176	5.71259	3.28084	4.63416	4.46674	4.21744	#N/A	11	ENSG00000105939	ZC3HAV1	protein_coding	zinc finger CCCH-type containing, antiviral 1 [Source:HGNC Symbol;Acc:HGNC:23721]
WARS2-IT1	#N/A	1.55906	#N/A	2.21444	#N/A	2.11333	1.96846	1.20052	1.13841	1.22248	#N/A	1.30857	1.41258	1.14033	0.577901	11	ENSG00000224238	WARS2-IT1	lncRNA	WARS2 intronic transcript 1 [Source:HGNC Symbol;Acc:HGNC:41393]
#271717	#N/A	2.06976	#N/A	0.875034	0.576392	2.10111	2.26237	0.80115	1.77405	1.45257	#N/A	3.8026	3.83477	4.37095	#N/A	11	ENSG00000271717		lncRNA	novel transcript, antisense to CERS4
LINC01605	3.35897	1.2824	#N/A	1.20778	#N/A	0.913253	#N/A	1.49337	1.6056	1.74695	1.40438	0.57388	#N/A	0.984878	1.41313	11	ENSG00000253161	LINC01605	lncRNA	long intergenic non-protein coding RNA 1605 [Source:HGNC Symbol;Acc:HGNC:51654]
N4BP2	#N/A	0.599611	#N/A	#N/A	#N/A	0.611313	0.762847	0.863524	1.21658	1.31347	0.589812	0.573465	0.783196	0.63385	1.22646	11	ENSG00000078177	N4BP2	protein_coding	NEDD4 binding protein 2 [Source:HGNC Symbol;Acc:HGNC:29851]
SEPTIN10	#N/A	#N/A	#N/A	1.75608	0.573081	1.6157	1.42072	1.21003	1.60096	1.73979	1.6268	1.69459	2.28211	1.87024	#N/A	11	ENSG00000186522	SEPTIN10	protein_coding	septin 10 [Source:HGNC Symbol;Acc:HGNC:14349]
EHD3	#N/A	0.571006	#N/A	1.33062	#N/A	2.89686	1.71678	5.40874	5.62863	5.49571	4.75395	3.57467	3.5346	3.23384	#N/A	11	ENSG00000013016	EHD3	protein_coding	EH domain containing 3 [Source:HGNC Symbol;Acc:HGNC:3244]
IDUA	#N/A	0.57025	#N/A	#N/A	#N/A	1.59765	2.34957	1.01654	1.23014	1.0083	1.30632	1.12149	1.00786	1.40943	1.09606	11	ENSG00000127415	IDUA	protein_coding	alpha-L-iduronidase [Source:HGNC Symbol;Acc:HGNC:5391]
#279571	#N/A	#N/A	#N/A	1.94889	0.876917	1.29878	0.569106	1.40094	1.41995	1.19978	#N/A	1.81067	1.99488	1.87531	1.50588	11	ENSG00000279571		lncRNA	novel transcript
CROCC2	#N/A	2.52598	#N/A	#N/A	#N/A	3.32351	0.568211	4.87861	5.40226	4.66401	1.76571	4.26808	4.34331	4.31793	3.56654	11	ENSG00000226321	CROCC2	protein_coding	ciliary rootlet coiled-coil, rootletin family member 2 [Source:HGNC Symbol;Acc:HGNC:51677]
HFE	#N/A	0.566245	#N/A	#N/A	#N/A	1.10952	2.70945	0.948525	0.90271	1.00822	1.35161	0.770656	0.761817	0.76269	1.11137	11	ENSG00000010704	HFE	protein_coding	homeostatic iron regulator [Source:HGNC Symbol;Acc:HGNC:4886]
H1-10-AS1	#N/A	0.565852	#N/A	1.32416	#N/A	4.84419	1.72001	4.63042	5.15654	4.59393	5.86707	4.13463	4.17497	3.50953	#N/A	11	ENSG00000206417	H1-10-AS1	lncRNA	H1-10 antisense RNA 1 [Source:HGNC Symbol;Acc:HGNC:27953]
IFT27	#N/A	0.724869	#N/A	0.565782	#N/A	1.00872	2.92404	0.795305	0.974039	0.941272	0.69961	0.84631	1.16833	1.02703	#N/A	11	ENSG00000100360	IFT27	protein_coding	intraflagellar transport 27 [Source:HGNC Symbol;Acc:HGNC:18626]
DOCK6	#N/A	#N/A	#N/A	2.43165	0.56542	5.20706	2.75907	4.57073	6.00666	5.12811	3.38189	5.48939	5.10609	4.97114	#N/A	11	ENSG00000130158	DOCK6	protein_coding	dedicator of cytokinesis 6 [Source:HGNC Symbol;Acc:HGNC:19189]
TMCO4	#N/A	0.63417	#N/A	#N/A	0.564759	1.6916	2.08221	0.69485	1.73713	1.32439	0.723216	2.1413	2.42844	2.52527	#N/A	11	ENSG00000162542	TMCO4	protein_coding	transmembrane and coiled-coil domains 4 [Source:HGNC Symbol;Acc:HGNC:27393]
SNAP91	#N/A	1.0617	#N/A	0.564354	0.675784	1.28684	#N/A	2.1647	3.93223	1.93538	#N/A	1.01762	1.00049	0.935137	1.30455	11	ENSG00000065609	SNAP91	protein_coding	synaptosome associated protein 91 [Source:HGNC Symbol;Acc:HGNC:14986]
HOXC5	0.563368	2.05405	#N/A	5.28368	0.786883	1.11535	#N/A	1.54322	1.28761	1.05716	#N/A	1.24172	1.1641	2.13526	#N/A	11	ENSG00000172789	HOXC5	protein_coding	homeobox C5 [Source:HGNC Symbol;Acc:HGNC:5127]
SLCO3A1	1.90278	#N/A	#N/A	#N/A	0.560135	1.77331	2.0569	1.5389	1.95498	1.98289	1.59015	2.18002	2.47055	2.65825	#N/A	11	ENSG00000176463	SLCO3A1	protein_coding	solute carrier organic anion transporter family member 3A1 [Source:HGNC Symbol;Acc:HGNC:10952]
DSN1	#N/A	0.559963	#N/A	#N/A	#N/A	1.36927	1.85285	1.07912	1.17904	1.2519	1.7312	1.01384	1.19331	1.2686	0.768686	11	ENSG00000149636	DSN1	protein_coding	DSN1 component of MIS12 kinetochore complex [Source:HGNC Symbol;Acc:HGNC:16165]
MRI1	#N/A	0.558812	#N/A	0.745928	#N/A	1.46115	1.99787	1.37901	1.18214	1.27853	1.5296	1.06598	1.03389	1.04787	#N/A	11	ENSG00000037757	MRI1	protein_coding	methylthioribose-1-phosphate isomerase 1 [Source:HGNC Symbol;Acc:HGNC:28469]
ANKRD6	1.38755	#N/A	#N/A	1.56518	1.12918	1.34335	#N/A	0.555215	1.12235	0.951412	0.925033	1.43646	1.58221	1.62327	#N/A	11	ENSG00000135299	ANKRD6	protein_coding	ankyrin repeat domain 6 [Source:HGNC Symbol;Acc:HGNC:17280]
PXDNL	2.30695	2.21711	#N/A	3.07481	2.26987	0.553908	#N/A	1.08564	1.44389	1.37862	#N/A	#N/A	0.636119	1.12256	2.83626	11	ENSG00000147485	PXDNL	protein_coding	peroxidasin like [Source:HGNC Symbol;Acc:HGNC:26359]
STOX2	#N/A	#N/A	#N/A	1.20847	1.35772	2.29539	#N/A	1.7688	2.41124	2.30824	1.32354	2.80104	2.64774	3.0715	0.553193	11	ENSG00000173320	STOX2	protein_coding	storkhead box 2 [Source:HGNC Symbol;Acc:HGNC:25450]
CUL7	#N/A	0.552148	#N/A	1.42678	#N/A	0.70426	1.48282	0.966153	0.936472	1.08263	1.22357	0.81086	0.899033	0.759375	#N/A	11	ENSG00000044090	CUL7	protein_coding	cullin 7 [Source:HGNC Symbol;Acc:HGNC:21024]
SIDT2	#N/A	1.23354	#N/A	0.55091	#N/A	1.30393	1.73989	1.38279	1.30095	1.17815	1.90189	1.22831	1.07837	1.28249	#N/A	11	ENSG00000149577	SIDT2	protein_coding	SID1 transmembrane family member 2 [Source:HGNC Symbol;Acc:HGNC:24272]
NTF3	2.48288	0.54993	#N/A	3.75554	#N/A	3.09029	0.869234	1.12696	1.45857	1.20837	#N/A	4.34311	4.39259	5.20951	#N/A	11	ENSG00000185652	NTF3	protein_coding	neurotrophin 3 [Source:HGNC Symbol;Acc:HGNC:8023]
LZTR1	#N/A	0.546893	#N/A	0.828129	#N/A	1.42195	2.5535	1.58712	1.34594	1.37398	1.84101	1.33449	1.3426	1.34803	#N/A	11	ENSG00000099949	LZTR1	protein_coding	leucine zipper like transcription regulator 1 [Source:HGNC Symbol;Acc:HGNC:6742]
NBPF3	#N/A	0.545978	#N/A	0.871935	#N/A	1.50934	3.02326	1.67998	1.93861	1.83099	1.87192	1.6781	2.05655	1.57775	#N/A	11	ENSG00000142794	NBPF3	protein_coding	NBPF member 3 [Source:HGNC Symbol;Acc:HGNC:25076]
#253347	#N/A	0.545659	#N/A	0.693699	#N/A	1.19939	1.2977	1.08631	1.44044	1.22397	1.57192	1.27139	1.37955	1.1283	#N/A	11	ENSG00000253347		lncRNA	novel transcript
TLCD5	#N/A	0.545528	#N/A	2.91197	#N/A	6.414	3.98599	6.07608	8.25317	6.184	3.76799	7.13675	5.75124	5.55772	#N/A	11	ENSG00000181264	TLCD5	protein_coding	TLC domain containing 5 [Source:HGNC Symbol;Acc:HGNC:28280]
MAPK10	#N/A	2.34618	#N/A	3.09977	0.545334	2.20963	#N/A	0.676165	1.02861	0.944313	0.765576	1.97597	2.26087	3.19327	#N/A	11	ENSG00000109339	MAPK10	protein_coding	mitogen-activated protein kinase 10 [Source:HGNC Symbol;Acc:HGNC:6872]
HERC6	2.80841	#N/A	#N/A	#N/A	0.568192	1.22272	#N/A	1.12151	2.04262	1.70448	0.916254	1.84639	1.7384	1.83783	0.54376	11	ENSG00000138642	HERC6	protein_coding	HECT and RLD domain containing E3 ubiquitin protein ligase family member 6 [Source:HGNC Symbol;Acc:HGNC:26072]
CAMK1	#N/A	#N/A	#N/A	0.543598	0.569292	1.74497	2.58874	1.74036	1.92546	2.35573	2.04643	1.73019	2.03517	1.79638	#N/A	11	ENSG00000134072	CAMK1	protein_coding	calcium/calmodulin dependent protein kinase I [Source:HGNC Symbol;Acc:HGNC:1459]
SLFN12L	#N/A	#N/A	#N/A	#N/A	2.59807	6.07881	2.33029	7.16683	6.88625	6.23173	4.10345	5.97398	4.0204	4.84839	0.543184	11	ENSG00000205045	SLFN12L	protein_coding	schlafen family member 12 like [Source:HGNC Symbol;Acc:HGNC:33920]
GALNS	#N/A	1.07905	#N/A	#N/A	#N/A	1.87386	2.14289	1.93162	1.84227	1.75291	1.69684	1.66061	1.71869	1.79648	0.542784	11	ENSG00000141012	GALNS	protein_coding	galactosamine (N-acetyl)-6-sulfatase [Source:HGNC Symbol;Acc:HGNC:4122]
DCTD	#N/A	0.650179	#N/A	0.542506	#N/A	1.29215	0.819754	1.07791	1.24289	1.64984	1.25194	1.2416	1.78203	1.37311	#N/A	11	ENSG00000129187	DCTD	protein_coding	dCMP deaminase [Source:HGNC Symbol;Acc:HGNC:2710]
ADGRA2	#N/A	0.541794	#N/A	3.31203	1.8177	7.10837	#N/A	8.34406	10.0864	8.85736	6.80578	8.49561	6.81654	6.40127	#N/A	11	ENSG00000020181	ADGRA2	protein_coding	adhesion G protein-coupled receptor A2 [Source:HGNC Symbol;Acc:HGNC:17849]
MYH10	#N/A	#N/A	#N/A	2.21836	0.539819	3.26183	1.92122	1.56785	2.44698	2.27911	1.26614	2.99941	3.66373	3.37282	#N/A	11	ENSG00000133026	MYH10	protein_coding	myosin heavy chain 10 [Source:HGNC Symbol;Acc:HGNC:7568]
#287855	#N/A	0.539446	#N/A	0.851561	#N/A	1.61911	1.51733	1.25101	1.71056	1.70118	#N/A	1.53883	1.50637	1.40457	0.737553	11	ENSG00000287855		lncRNA	novel transcript, antisense to LMF1
GARNL3	1.19814	1.28964	#N/A	#N/A	#N/A	1.4423	1.37921	0.642961	0.707237	0.672839	0.539432	1.38009	1.41667	1.86907	#N/A	11	ENSG00000136895	GARNL3	protein_coding	GTPase activating Rap/RanGAP domain like 3 [Source:HGNC Symbol;Acc:HGNC:25425]
MED30	#N/A	0.588234	#N/A	0.539782	#N/A	0.800652	1.36904	0.612462	0.537447	0.775225	0.746295	0.590532	0.836977	0.61667	#N/A	11	ENSG00000164758	MED30	protein_coding	mediator complex subunit 30 [Source:HGNC Symbol;Acc:HGNC:23032]
OSMR-DT	1.01598	0.537292	#N/A	3.94346	#N/A	3.64063	#N/A	6.49425	7.10285	5.91449	5.13886	4.02889	4.0127	3.41302	#N/A	11	ENSG00000249740	OSMR-DT	lncRNA	OSMR divergent transcript [Source:HGNC Symbol;Acc:HGNC:50296]
UGDH-AS1	#N/A	0.909651	#N/A	1.12801	#N/A	0.759562	#N/A	0.610174	0.81166	0.807289	0.923474	0.536958	0.561252	0.754931	0.641561	11	ENSG00000249348	UGDH-AS1	lncRNA	UGDH antisense RNA 1 [Source:HGNC Symbol;Acc:HGNC:40601]
#248858	#N/A	0.615552	#N/A	2.09794	0.536024	2.002	#N/A	2.56886	3.26687	3.2801	2.89617	2.13897	2.68295	2.27049	#N/A	11	ENSG00000248858		lncRNA	uncharacterized LOC441369 [Source:NCBI gene (formerly Entrezgene);Acc:441369]
FAXDC2	#N/A	0.535108	#N/A	0.883004	#N/A	1.26215	#N/A	1.01764	1.23427	1.1467	0.910938	1.23265	1.30416	1.58055	0.606794	11	ENSG00000170271	FAXDC2	protein_coding	fatty acid hydroxylase domain containing 2 [Source:HGNC Symbol;Acc:HGNC:1334]
DOCK7	#N/A	1.46662	#N/A	#N/A	0.533963	1.54084	1.65366	1.23684	1.29909	1.37269	1.60391	1.34523	1.43069	1.43905	#N/A	11	ENSG00000116641	DOCK7	protein_coding	dedicator of cytokinesis 7 [Source:HGNC Symbol;Acc:HGNC:19190]
PCDHB14	#N/A	0.57915	#N/A	3.47704	#N/A	4.09161	#N/A	3.55918	4.73715	3.43598	2.44278	6.0011	6.29182	6.08162	0.533835	11	ENSG00000120327	PCDHB14	protein_coding	protocadherin beta 14 [Source:HGNC Symbol;Acc:HGNC:8685]
#226699	#N/A	0.533	#N/A	#N/A	#N/A	5.0432	1.99255	5.73083	10.013	4.63812	4.57164	5.73618	4.42835	4.58825	0.837609	11	ENSG00000226699		lncRNA	novel transcript, antisense to PRAP1
IVNS1ABP	1.43277	#N/A	#N/A	#N/A	#N/A	0.638061	0.846123	0.670103	0.961151	1.25878	0.620138	0.569735	1.06363	0.728294	0.532553	11	ENSG00000116679	IVNS1ABP	protein_coding	influenza virus NS1A binding protein [Source:HGNC Symbol;Acc:HGNC:16951]
#251199	#N/A	#N/A	#N/A	2.92254	1.2823	3.93881	#N/A	3.50646	5.33881	4.17541	1.6893	5.08684	4.61423	4.24958	0.532497	11	ENSG00000251199		lncRNA	novel transcript
NDE1#072864	1.59914	#N/A	#N/A	#N/A	0.531672	0.699497	1.09553	0.72408	0.950309	0.784775	0.998687	0.833649	0.803561	0.876755	#N/A	11	ENSG00000072864	NDE1	protein_coding	nudE neurodevelopment protein 1 [Source:HGNC Symbol;Acc:HGNC:17619]
#257831	#N/A	1.00471	#N/A	0.90234	0.925396	0.5525	#N/A	#N/A	0.553158	0.530956	1.15056	0.568113	0.629732	0.640147	0.887333	11	ENSG00000257831		lncRNA	novel transcript, antisense to HEATR5A
SC5D	#N/A	0.53029	#N/A	0.837879	#N/A	0.745264	#N/A	0.778991	0.869712	1.06619	1.37599	0.594965	1.11863	1.033	0.674262	11	ENSG00000109929	SC5D	protein_coding	sterol-C5-desaturase [Source:HGNC Symbol;Acc:HGNC:10547]
MYO1C	#N/A	#N/A	#N/A	1.61671	0.530137	3.28413	2.3916	3.51736	4.50185	4.05785	2.67805	3.49744	3.74435	3.17848	#N/A	11	ENSG00000197879	MYO1C	protein_coding	myosin IC [Source:HGNC Symbol;Acc:HGNC:7597]
SPATS2L	0.79844	#N/A	#N/A	0.529167	#N/A	1.17617	1.03735	0.761962	0.698019	0.692678	1.12786	0.579718	0.716762	0.647841	#N/A	11	ENSG00000196141	SPATS2L	protein_coding	spermatogenesis associated serine rich 2 like [Source:HGNC Symbol;Acc:HGNC:24574]
NHEJ1	#N/A	#N/A	#N/A	0.527938	0.861432	0.705589	1.05712	1.1548	1.18438	1.25635	2.08622	0.553852	0.576299	0.606238	#N/A	11	ENSG00000187736	NHEJ1	protein_coding	non-homologous end joining factor 1 [Source:HGNC Symbol;Acc:HGNC:25737]
PTPN5	#N/A	#N/A	#N/A	1.66143	1.43989	4.69926	0.525252	4.40489	4.83877	4.11078	0.989393	3.17763	2.86436	2.97756	#N/A	11	ENSG00000110786	PTPN5	protein_coding	protein tyrosine phosphatase non-receptor type 5 [Source:HGNC Symbol;Acc:HGNC:9657]
ZNF337-AS1	#N/A	0.903023	#N/A	1.20895	#N/A	0.827629	#N/A	0.928247	0.994956	1.11099	0.647331	0.541457	0.676736	0.624591	0.524781	11	ENSG00000213742	ZNF337-AS1	lncRNA	ZNF337 antisense RNA 1 [Source:HGNC Symbol;Acc:HGNC:40759]
SYN3	#N/A	#N/A	#N/A	2.31834	0.524457	5.13862	1.46588	5.28953	5.92206	5.31789	4.12361	5.09479	4.54866	4.63041	#N/A	11	ENSG00000185666	SYN3	protein_coding	synapsin III [Source:HGNC Symbol;Acc:HGNC:11496]
STARD13-AS	#N/A	#N/A	#N/A	0.523954	0.914521	1.61396	1.89733	1.02792	1.26385	1.32266	1.11209	1.67061	1.76967	1.68846	#N/A	11	ENSG00000236581	STARD13-AS	lncRNA	STARD13 antisense RNA [Source:HGNC Symbol;Acc:HGNC:40873]
ZNF790-AS1	#N/A	0.729195	#N/A	0.521961	#N/A	2.39049	1.79392	1.67697	1.84435	1.97675	1.54895	2.23984	2.36363	2.4741	#N/A	11	ENSG00000267254	ZNF790-AS1	lncRNA	ZNF790 antisense RNA 1 [Source:HGNC Symbol;Acc:HGNC:27617]
EPN2-AS1	#N/A	#N/A	#N/A	1.39517	0.52106	2.07961	2.33823	1.45707	1.34539	1.70016	2.46268	1.29118	1.19785	1.51471	#N/A	11	ENSG00000235397	EPN2-AS1	lncRNA	EPN2 antisense RNA 1 [Source:HGNC Symbol;Acc:HGNC:40849]
TBX19	#N/A	#N/A	#N/A	#N/A	0.51893	4.41458	1.16339	3.86155	5.05262	3.95663	4.65426	3.93478	3.63167	3.6728	0.704337	11	ENSG00000143178	TBX19	protein_coding	T-box transcription factor 19 [Source:HGNC Symbol;Acc:HGNC:11596]
DSCC1	#N/A	#N/A	#N/A	2.16484	0.517198	1.42492	#N/A	1.34883	1.45811	1.55246	1.46919	1.31135	1.68072	1.46111	0.669246	11	ENSG00000136982	DSCC1	protein_coding	DNA replication and sister chromatid cohesion 1 [Source:HGNC Symbol;Acc:HGNC:24453]
EPHX1	#N/A	#N/A	#N/A	2.57129	1.20054	0.949379	1.89795	0.532352	0.524848	0.516412	0.600533	0.695269	0.844715	1.28296	#N/A	11	ENSG00000143819	EPHX1	protein_coding	epoxide hydrolase 1 [Source:HGNC Symbol;Acc:HGNC:3401]
MYO9B	1.33778	#N/A	#N/A	#N/A	0.516092	2.09377	2.77222	1.79113	2.06777	1.95314	1.80642	1.9872	1.9532	1.90728	#N/A	11	ENSG00000099331	MYO9B	protein_coding	myosin IXB [Source:HGNC Symbol;Acc:HGNC:7609]
FBXO36	#N/A	0.515982	#N/A	0.934456	#N/A	1.25809	#N/A	0.958286	0.96441	1.00497	0.820122	1.21821	1.26507	1.56611	0.895987	11	ENSG00000153832	FBXO36	protein_coding	F-box protein 36 [Source:HGNC Symbol;Acc:HGNC:27020]
HCG25#232940	#N/A	0.515724	#N/A	0.515834	#N/A	0.754608	1.69745	0.807548	0.69749	0.865338	1.16273	0.603803	0.664774	0.954557	#N/A	11	ENSG00000232940	HCG25	lncRNA	HLA complex group 25 [Source:HGNC Symbol;Acc:HGNC:20196]
RSPO4	#N/A	1.36307	#N/A	#N/A	#N/A	1.79608	0.515297	1.0245	1.62835	1.55318	1.1114	1.63474	1.26644	2.45333	0.876952	11	ENSG00000101282	RSPO4	protein_coding	R-spondin 4 [Source:HGNC Symbol;Acc:HGNC:16175]
TRAF3IP2	#N/A	0.514629	#N/A	1.11588	#N/A	0.919825	1.19179	0.869443	0.932984	0.975086	1.14504	0.805644	0.821346	0.957374	#N/A	11	ENSG00000056972	TRAF3IP2	protein_coding	TRAF3 interacting protein 2 [Source:HGNC Symbol;Acc:HGNC:1343]
RIPK2	#N/A	0.591854	#N/A	#N/A	#N/A	4.87037	0.80565	5.16832	6.50636	5.77785	3.29565	5.24008	5.3961	4.70017	0.514038	11	ENSG00000104312	RIPK2	protein_coding	receptor interacting serine/threonine kinase 2 [Source:HGNC Symbol;Acc:HGNC:10020]
YPEL3	#N/A	1.39132	#N/A	0.512793	#N/A	1.92374	1.64561	2.73475	2.54579	2.37122	3.40459	2.44398	2.12891	2.11232	#N/A	11	ENSG00000090238	YPEL3	protein_coding	yippee like 3 [Source:HGNC Symbol;Acc:HGNC:18327]
CCNDBP1	#N/A	#N/A	#N/A	0.511761	0.864849	1.11477	1.41031	1.29269	1.70083	1.66977	1.33306	1.33717	1.97011	1.35977	#N/A	11	ENSG00000166946	CCNDBP1	protein_coding	cyclin D1 binding protein 1 [Source:HGNC Symbol;Acc:HGNC:1587]
ZNF496	2.36888	#N/A	#N/A	0.56335	#N/A	0.662691	1.37447	0.570295	0.66809	0.554054	1.0465	0.511151	0.693626	0.540779	#N/A	11	ENSG00000162714	ZNF496	protein_coding	zinc finger protein 496 [Source:HGNC Symbol;Acc:HGNC:23713]
TENM2-AS1	#N/A	#N/A	#N/A	0.761149	0.56857	2.41148	#N/A	4.03198	3.72857	2.98356	0.509989	2.66626	2.18428	2.95306	0.856659	11	ENSG00000253978	TENM2-AS1	lncRNA	TENM2 antisense RNA 2 [Source:HGNC Symbol;Acc:HGNC:56066]
ROBO3	#N/A	#N/A	#N/A	0.50963	#N/A	6.72801	5.53005	8.01727	8.71582	7.05256	5.42081	8.90544	6.96705	6.07127	2.62779	11	ENSG00000154134	ROBO3	protein_coding	roundabout guidance receptor 3 [Source:HGNC Symbol;Acc:HGNC:13433]
ZNF580	#N/A	0.530303	#N/A	0.508996	#N/A	1.09609	1.16925	1.04028	0.953356	1.24122	1.36014	0.93249	1.31199	1.08146	#N/A	11	ENSG00000213015	ZNF580	protein_coding	zinc finger protein 580 [Source:HGNC Symbol;Acc:HGNC:29473]
EMC4	#N/A	2.01313	#N/A	#N/A	#N/A	3.06465	0.508784	3.48918	4.12489	1.26466	0.647449	3.01612	2.5517	3.57921	1.31627	11	ENSG00000128463	EMC4	protein_coding	ER membrane protein complex subunit 4 [Source:HGNC Symbol;Acc:HGNC:28032]
LINC01135	#N/A	0.811492	#N/A	1.27638	#N/A	0.70438	#N/A	0.826574	1.17213	0.892098	1.12383	0.507908	0.624183	0.72667	1.05563	11	ENSG00000234807	LINC01135	lncRNA	long intergenic non-protein coding RNA 1135 [Source:HGNC Symbol;Acc:HGNC:49450]
TMEM240	#N/A	1.76775	#N/A	1.73708	0.933668	0.898885	1.42905	0.856847	0.913285	0.630508	#N/A	0.720647	0.507449	0.567055	#N/A	11	ENSG00000205090	TMEM240	protein_coding	transmembrane protein 240 [Source:HGNC Symbol;Acc:HGNC:25186]
#287117	#N/A	1.28392	#N/A	#N/A	#N/A	1.55222	1.34308	1.55956	1.85681	1.77554	1.91403	2.26982	2.84358	2.75866	0.507304	11	ENSG00000287117		lncRNA	novel transcript
JUNB	#N/A	0.55501	#N/A	#N/A	#N/A	2.06657	4.99629	2.51803	2.61686	2.96982	1.66466	2.0476	2.3511	1.9523	0.506377	11	ENSG00000171223	JUNB	protein_coding	JunB proto-oncogene, AP-1 transcription factor subunit [Source:HGNC Symbol;Acc:HGNC:6205]
GPM6B	#N/A	0.697589	#N/A	1.54246	#N/A	1.21241	#N/A	1.22643	1.07041	1.31428	1.57679	1.23775	1.21317	1.42769	0.503907	11	ENSG00000046653	GPM6B	protein_coding	glycoprotein M6B [Source:HGNC Symbol;Acc:HGNC:4461]
ZNF558	#N/A	0.645524	#N/A	0.650737	#N/A	0.871349	1.6646	0.533977	0.717114	0.711715	1.12623	0.502939	0.590846	0.675647	#N/A	11	ENSG00000167785	ZNF558	protein_coding	zinc finger protein 558 [Source:HGNC Symbol;Acc:HGNC:26422]
SAXO2	#N/A	1.36911	#N/A	1.59884	#N/A	0.811284	1.06283	0.50155	0.674279	0.757032	#N/A	0.643987	0.793417	1.3692	1.02924	11	ENSG00000188659	SAXO2	protein_coding	stabilizer of axonemal microtubules 2 [Source:HGNC Symbol;Acc:HGNC:33727]
SPRED1	0.901167	0.500651	#N/A	#N/A	#N/A	3.81091	3.00625	4.02927	4.62905	4.75788	3.81829	4.0248	4.52152	3.92629	#N/A	11	ENSG00000166068	SPRED1	protein_coding	sprouty related EVH1 domain containing 1 [Source:HGNC Symbol;Acc:HGNC:20249]
PGAP1	#N/A	0.498184	#N/A	1.88035	#N/A	0.587398	1.07166	0.600642	0.549987	0.596783	0.838297	0.599519	0.682756	0.702816	#N/A	11	ENSG00000197121	PGAP1	protein_coding	post-GPI attachment to proteins inositol deacylase 1 [Source:HGNC Symbol;Acc:HGNC:25712]
CEP68	0.888515	#N/A	#N/A	0.748334	#N/A	0.678134	0.920934	0.585787	0.498007	0.611759	0.858308	0.508215	0.723146	0.594913	#N/A	11	ENSG00000011523	CEP68	protein_coding	centrosomal protein 68 [Source:HGNC Symbol;Acc:HGNC:29076]
IFT74	#N/A	0.877035	#N/A	0.496688	#N/A	0.816499	1.41405	0.587948	0.774048	0.812905	0.760113	0.609662	0.689058	0.675851	#N/A	11	ENSG00000096872	IFT74	protein_coding	intraflagellar transport 74 [Source:HGNC Symbol;Acc:HGNC:21424]
PPP1CC	#N/A	1.80537	#N/A	1.36376	0.84032	0.970857	1.37803	#N/A	0.494998	0.84439	#N/A	1.67208	2.01793	2.25473	0.766057	11	ENSG00000186298	PPP1CC	protein_coding	protein phosphatase 1 catalytic subunit gamma [Source:HGNC Symbol;Acc:HGNC:9283]
DNALI1	0.493799	1.73503	#N/A	2.14864	#N/A	2.21601	#N/A	2.21284	2.58231	2.34811	1.7604	1.61847	1.31417	1.09929	#N/A	11	ENSG00000163879	DNALI1	protein_coding	dynein axonemal light intermediate chain 1 [Source:HGNC Symbol;Acc:HGNC:14353]
RXRG	#N/A	2.86386	#N/A	4.21662	#N/A	0.915471	1.91108	0.493069	0.806055	0.958534	#N/A	0.708375	1.07609	0.792733	4.08589	11	ENSG00000143171	RXRG	protein_coding	retinoid X receptor gamma [Source:HGNC Symbol;Acc:HGNC:10479]
ZNF286A	#N/A	0.490594	#N/A	1.14987	#N/A	1.40046	1.78285	1.29595	1.20478	1.55133	0.972406	1.23186	1.45669	1.41787	#N/A	11	ENSG00000187607	ZNF286A	protein_coding	zinc finger protein 286A [Source:HGNC Symbol;Acc:HGNC:13501]
LINC02848	#N/A	0.490373	#N/A	1.2727	#N/A	2.57885	#N/A	1.87992	1.66366	2.21921	1.19826	1.61336	1.86698	1.11783	0.538802	11	ENSG00000226581	LINC02848	lncRNA	long intergenic non-protein coding RNA 2848 [Source:HGNC Symbol;Acc:HGNC:54384]
HSP90B1	0.881906	0.489983	#N/A	#N/A	#N/A	4.01757	1.83897	3.80059	4.44542	4.11512	2.96898	4.31158	4.66524	4.24781	#N/A	11	ENSG00000166598	HSP90B1	protein_coding	heat shock protein 90 beta family member 1 [Source:HGNC Symbol;Acc:HGNC:12028]
RABGAP1L	0.680698	#N/A	#N/A	#N/A	0.489453	1.03352	0.703298	0.859836	0.83361	0.904712	1.08826	0.849597	0.95556	1.09236	#N/A	11	ENSG00000152061	RABGAP1L	protein_coding	RAB GTPase activating protein 1 like [Source:HGNC Symbol;Acc:HGNC:24663]
DPYD	0.727402	#N/A	#N/A	#N/A	0.7885	0.763124	1.53975	0.505319	0.689351	0.728419	0.921363	0.489391	0.615266	0.589809	#N/A	11	ENSG00000188641	DPYD	protein_coding	dihydropyrimidine dehydrogenase [Source:HGNC Symbol;Acc:HGNC:3012]
#248458	0.487305	#N/A	#N/A	3.20176	2.10376	5.43996	#N/A	7.65246	7.09133	7.58522	4.58654	6.02661	5.79226	6.60128	#N/A	11	ENSG00000248458		lncRNA	novel transcript, antisense to SGIP1
ATG13	#N/A	0.486314	#N/A	0.532382	#N/A	0.847899	2.50358	0.737274	0.659426	0.797237	1.10297	0.682009	0.719525	0.653279	#N/A	11	ENSG00000175224	ATG13	protein_coding	autophagy related 13 [Source:HGNC Symbol;Acc:HGNC:29091]
TRAF3IP2-AS1	#N/A	0.5448	#N/A	0.761774	#N/A	0.764206	1.62506	0.627402	0.69104	0.692076	0.803602	0.485968	0.566989	0.610738	#N/A	11	ENSG00000231889	TRAF3IP2-AS1	lncRNA	TRAF3IP2 antisense RNA 1 [Source:HGNC Symbol;Acc:HGNC:40005]
TBC1D25	#N/A	0.511465	#N/A	0.484403	#N/A	0.736826	0.899008	0.934763	1.03013	1.05166	1.44628	0.891438	0.948056	0.806966	#N/A	11	ENSG00000068354	TBC1D25	protein_coding	TBC1 domain family member 25 [Source:HGNC Symbol;Acc:HGNC:8092]
PDCD1LG2	#N/A	0.667049	#N/A	0.508029	#N/A	2.36432	#N/A	2.40691	2.1963	2.55292	2.54056	1.85185	2.05961	1.85902	0.483965	11	ENSG00000197646	PDCD1LG2	protein_coding	programmed cell death 1 ligand 2 [Source:HGNC Symbol;Acc:HGNC:18731]
TRIB2	1.29453	#N/A	#N/A	#N/A	0.483735	3.46609	2.33729	2.75118	4.12929	4.14882	2.38768	4.31631	4.66965	4.07736	#N/A	11	ENSG00000071575	TRIB2	protein_coding	tribbles pseudokinase 2 [Source:HGNC Symbol;Acc:HGNC:30809]
CPOX	#N/A	0.638153	#N/A	#N/A	0.610491	1.00939	#N/A	0.83109	0.976023	0.866059	0.8957	0.808678	1.2135	0.916071	0.483494	11	ENSG00000080819	CPOX	protein_coding	coproporphyrinogen oxidase [Source:HGNC Symbol;Acc:HGNC:2321]
SPARC	#N/A	0.483125	#N/A	4.01442	#N/A	7.20637	2.94808	10.1125	10.6614	9.22726	7.0935	9.89659	7.65321	7.93214	#N/A	11	ENSG00000113140	SPARC	protein_coding	secreted protein acidic and cysteine rich [Source:HGNC Symbol;Acc:HGNC:11219]
#258471	#N/A	1.59366	#N/A	2.59533	1.25322	0.690463	#N/A	1.03462	1.06054	0.894027	1.09405	0.549609	0.697517	#N/A	0.482922	11	ENSG00000258471		lncRNA	novel transcript, antisense to SLC39A2
HSPB11	#N/A	0.616297	#N/A	#N/A	0.482884	1.70877	2.39651	1.29613	1.50126	1.42577	1.481	1.42593	1.62492	1.65761	#N/A	11	ENSG00000081870	HSPB11	protein_coding	heat shock protein family B (small) member 11 [Source:HGNC Symbol;Acc:HGNC:25019]
#236234	#N/A	0.482152	#N/A	#N/A	#N/A	1.03445	3.31752	1.07466	1.20469	1.26043	1.0697	1.30434	1.45464	1.39259	0.827204	11	ENSG00000236234		lncRNA	novel transcript, antisense to PLEKHM1
#253796	#N/A	1.72618	#N/A	3.28985	2.91826	0.524342	2.56223	0.480894	0.712601	0.801436	1.64014	#N/A	#N/A	0.741266	3.2382	11	ENSG00000253796		lncRNA	novel transcript
SLC35F6	#N/A	#N/A	#N/A	#N/A	0.515467	1.74612	1.59685	1.65829	2.13675	2.01676	2.38018	1.42379	2.20333	1.41244	0.480888	11	ENSG00000213699	SLC35F6	protein_coding	solute carrier family 35 member F6 [Source:HGNC Symbol;Acc:HGNC:26055]
POP5	#N/A	0.659271	#N/A	0.479746	#N/A	1.30475	1.13298	1.23218	1.38733	1.51611	1.0552	1.19173	1.61696	1.42007	#N/A	11	ENSG00000167272	POP5	protein_coding	POP5 homolog, ribonuclease P/MRP subunit [Source:HGNC Symbol;Acc:HGNC:17689]
SCML2	1.36712	1.51438	#N/A	#N/A	#N/A	1.03064	#N/A	1.61383	1.80942	2.09296	1.68343	0.970446	0.993726	0.479586	1.41057	11	ENSG00000102098	SCML2	protein_coding	Scm polycomb group protein like 2 [Source:HGNC Symbol;Acc:HGNC:10581]
LCAT	#N/A	#N/A	#N/A	2.38229	0.479403	2.14945	3.15378	2.08912	2.19505	1.94619	1.99162	2.26073	2.23541	2.14911	#N/A	11	ENSG00000213398	LCAT	protein_coding	lecithin-cholesterol acyltransferase [Source:HGNC Symbol;Acc:HGNC:6522]
SSH3	#N/A	0.479159	#N/A	#N/A	#N/A	1.14028	2.0213	1.05883	1.10565	1.06473	1.60999	0.87448	1.02333	0.906564	0.601234	11	ENSG00000172830	SSH3	protein_coding	slingshot protein phosphatase 3 [Source:HGNC Symbol;Acc:HGNC:30581]
CAPN10-DT	#N/A	1.30065	#N/A	0.866123	#N/A	1.05674	1.48371	0.566406	0.477775	0.739547	2.28381	0.653489	0.564683	0.537734	#N/A	11	ENSG00000260942	CAPN10-DT	lncRNA	CAPN10 divergent transcript [Source:HGNC Symbol;Acc:HGNC:48839]
REPS2	2.12787	#N/A	#N/A	#N/A	1.48257	3.24765	#N/A	4.59193	5.56041	4.90789	2.57698	3.54498	4.37538	2.66122	0.475792	11	ENSG00000169891	REPS2	protein_coding	RALBP1 associated Eps domain containing 2 [Source:HGNC Symbol;Acc:HGNC:9963]
PLAAT5	#N/A	1.532	#N/A	0.475789	0.600592	0.907513	#N/A	2.47283	5.00507	4.86616	#N/A	5.34425	5.62343	4.53684	1.81067	11	ENSG00000168004	PLAAT5	protein_coding	phospholipase A and acyltransferase 5 [Source:HGNC Symbol;Acc:HGNC:24978]
MIER1	1.14504	#N/A	#N/A	#N/A	0.475015	0.889226	1.06351	0.723854	0.696223	0.797663	1.11315	0.644172	0.752642	0.779538	#N/A	11	ENSG00000198160	MIER1	protein_coding	MIER1 transcriptional regulator [Source:HGNC Symbol;Acc:HGNC:29657]
HCG27#206344	#N/A	0.474733	#N/A	#N/A	0.836467	1.42827	2.01812	1.16708	1.27532	1.27309	1.46706	1.37965	1.39865	1.52483	#N/A	11	ENSG00000206344	HCG27	lncRNA	HLA complex group 27 [Source:HGNC Symbol;Acc:HGNC:27366]
SLC35F2	2.64217	#N/A	#N/A	0.783279	0.473427	0.623116	#N/A	1.4705	1.81077	1.6655	2.62538	1.77848	1.77884	1.99803	#N/A	11	ENSG00000110660	SLC35F2	protein_coding	solute carrier family 35 member F2 [Source:HGNC Symbol;Acc:HGNC:23615]
PTS	#N/A	0.48156	#N/A	0.574941	0.472895	1.17331	#N/A	0.667056	0.964823	1.19003	0.871958	1.06243	1.61768	1.14135	#N/A	11	ENSG00000150787	PTS	protein_coding	6-pyruvoyltetrahydropterin synthase [Source:HGNC Symbol;Acc:HGNC:9689]
POU6F1	#N/A	#N/A	#N/A	1.39661	0.690716	0.773609	1.26581	0.710529	0.60358	0.593949	1.36874	0.472387	0.499532	0.575975	#N/A	11	ENSG00000184271	POU6F1	protein_coding	POU class 6 homeobox 1 [Source:HGNC Symbol;Acc:HGNC:9224]
EHBP1	#N/A	#N/A	#N/A	1.09216	#N/A	1.26856	2.39771	1.43444	1.4258	1.48841	1.77409	1.10825	1.20046	1.09896	0.468473	11	ENSG00000115504	EHBP1	protein_coding	EH domain binding protein 1 [Source:HGNC Symbol;Acc:HGNC:29144]
ATG2B	0.857124	#N/A	#N/A	0.702675	#N/A	0.603217	1.73696	0.552672	0.473727	0.562623	0.761325	0.4681	0.525814	0.587613	#N/A	11	ENSG00000066739	ATG2B	protein_coding	autophagy related 2B [Source:HGNC Symbol;Acc:HGNC:20187]
FMO1	#N/A	3.02467	#N/A	1.46194	1.27531	4.49057	#N/A	7.30076	6.65886	4.00434	0.467076	5.98187	4.94643	4.87619	#N/A	11	ENSG00000010932	FMO1	protein_coding	flavin containing dimethylaniline monoxygenase 1 [Source:HGNC Symbol;Acc:HGNC:3769]
AGO4	0.942628	#N/A	#N/A	#N/A	0.464794	1.13988	2.38289	0.881568	0.954674	0.944178	1.33109	1.0555	1.08427	1.10999	#N/A	11	ENSG00000134698	AGO4	protein_coding	argonaute RISC component 4 [Source:HGNC Symbol;Acc:HGNC:18424]
DNAJC10	1.16649	#N/A	#N/A	0.572748	0.464543	0.975831	#N/A	0.886153	1.08376	1.14635	1.00755	0.821584	1.01046	0.981804	#N/A	11	ENSG00000077232	DNAJC10	protein_coding	DnaJ heat shock protein family (Hsp40) member C10 [Source:HGNC Symbol;Acc:HGNC:24637]
PRKAR1A	#N/A	0.72194	#N/A	#N/A	#N/A	1.13039	1.29883	1.58307	1.95341	2.35427	1.90998	1.53298	2.45772	1.89105	0.462532	11	ENSG00000108946	PRKAR1A	protein_coding	protein kinase cAMP-dependent type I regulatory subunit alpha [Source:HGNC Symbol;Acc:HGNC:9388]
TMEM14B	#N/A	0.464143	#N/A	0.67569	#N/A	0.87498	1.40744	1.09638	1.1631	1.39055	1.59811	0.461944	0.73687	0.507224	#N/A	11	ENSG00000137210	TMEM14B	protein_coding	transmembrane protein 14B [Source:HGNC Symbol;Acc:HGNC:21384]
STXBP1	#N/A	#N/A	#N/A	1.36469	#N/A	0.821942	1.43981	0.461851	0.779129	0.618404	0.605522	0.961054	1.06827	1.15285	0.467902	11	ENSG00000136854	STXBP1	protein_coding	syntaxin binding protein 1 [Source:HGNC Symbol;Acc:HGNC:11444]
ASAP1	0.543047	#N/A	#N/A	#N/A	0.593512	0.639025	1.05493	0.558523	0.602622	0.774271	0.895268	0.459942	0.624508	0.508984	#N/A	11	ENSG00000153317	ASAP1	protein_coding	ArfGAP with SH3 domain, ankyrin repeat and PH domain 1 [Source:HGNC Symbol;Acc:HGNC:2720]
EVA1C	#N/A	#N/A	#N/A	0.459825	0.59649	1.40442	1.64453	1.10592	1.39497	1.44706	1.32568	1.03559	1.10463	1.00247	#N/A	11	ENSG00000166979	EVA1C	protein_coding	eva-1 homolog C [Source:HGNC Symbol;Acc:HGNC:13239]
#226772	3.91758	2.78877	#N/A	2.37615	#N/A	1.00461	2.1407	#N/A	0.45875	0.473102	#N/A	1.1548	1.37098	2.05675	2.07999	11	ENSG00000226772		lncRNA	novel transcript
NHLRC3	#N/A	0.456947	#N/A	#N/A	#N/A	1.07813	2.01962	0.606445	0.491159	0.621501	0.688415	0.867515	0.966896	1.13938	0.646901	11	ENSG00000188811	NHLRC3	protein_coding	NHL repeat containing 3 [Source:HGNC Symbol;Acc:HGNC:33751]
RRAS	#N/A	#N/A	#N/A	1.73702	0.455821	6.153	1.69481	8.32009	8.95645	7.55457	7.70413	8.71494	7.92061	6.33097	#N/A	11	ENSG00000126458	RRAS	protein_coding	RAS related [Source:HGNC Symbol;Acc:HGNC:10447]
UBE2Q2	1.04711	#N/A	#N/A	#N/A	0.454205	1.82813	2.18745	3.69487	3.82649	3.98486	3.92927	1.38521	1.65718	1.20747	#N/A	11	ENSG00000140367	UBE2Q2	protein_coding	ubiquitin conjugating enzyme E2 Q2 [Source:HGNC Symbol;Acc:HGNC:19248]
UBA7	#N/A	#N/A	#N/A	#N/A	1.32485	3.93266	3.86243	5.65666	5.95367	5.80099	3.97285	4.32794	4.36955	3.82839	0.452067	11	ENSG00000182179	UBA7	protein_coding	ubiquitin like modifier activating enzyme 7 [Source:HGNC Symbol;Acc:HGNC:12471]
SLC16A2	#N/A	0.451744	#N/A	3.45322	#N/A	2.98963	1.21915	3.44854	3.55294	3.73515	3.18226	2.35628	2.70235	1.999	#N/A	11	ENSG00000147100	SLC16A2	protein_coding	solute carrier family 16 member 2 [Source:HGNC Symbol;Acc:HGNC:10923]
JAG1	#N/A	#N/A	#N/A	2.35082	0.450305	5.20321	3.69305	5.22175	6.07011	5.31661	3.73778	6.4316	5.60657	6.01471	#N/A	11	ENSG00000101384	JAG1	protein_coding	jagged canonical Notch ligand 1 [Source:HGNC Symbol;Acc:HGNC:6188]
ANKDD1B	#N/A	0.59598	#N/A	#N/A	0.65561	1.79287	#N/A	1.63983	1.61864	1.81375	2.43016	1.46617	1.49558	1.50078	0.450281	11	ENSG00000189045	ANKDD1B	protein_coding	ankyrin repeat and death domain containing 1B [Source:HGNC Symbol;Acc:HGNC:32525]
ANKRD13D	1.17074	0.449806	#N/A	#N/A	#N/A	2.71109	5.04013	3.11985	3.29886	3.07065	2.9073	2.81078	2.61333	2.84847	#N/A	11	ENSG00000172932	ANKRD13D	protein_coding	ankyrin repeat domain 13D [Source:HGNC Symbol;Acc:HGNC:27880]
LPIN2	#N/A	0.82319	#N/A	#N/A	0.797792	2.39432	#N/A	1.621	2.25222	2.20221	2.11641	2.99299	3.35105	3.17227	0.448631	11	ENSG00000101577	LPIN2	protein_coding	lipin 2 [Source:HGNC Symbol;Acc:HGNC:14450]
SFRP4	#N/A	3.12227	#N/A	4.01051	#N/A	0.673268	#N/A	0.680443	0.61752	0.76975	0.727327	0.448378	0.618587	0.60656	2.55198	11	ENSG00000106483	SFRP4	protein_coding	secreted frizzled related protein 4 [Source:HGNC Symbol;Acc:HGNC:10778]
RALGDS	#N/A	#N/A	#N/A	0.447077	#N/A	1.15751	2.09431	1.25306	1.3483	1.13606	1.78888	1.12206	0.955558	1.10718	0.44858	11	ENSG00000160271	RALGDS	protein_coding	ral guanine nucleotide dissociation stimulator [Source:HGNC Symbol;Acc:HGNC:9842]
SH3BP5	#N/A	#N/A	#N/A	#N/A	1.68593	0.499755	1.38357	0.644997	0.737627	0.70143	0.754494	0.638223	0.668391	0.44655	1.74342	11	ENSG00000131370	SH3BP5	protein_coding	SH3 domain binding protein 5 [Source:HGNC Symbol;Acc:HGNC:10827]
#231533	#N/A	1.49986	#N/A	3.34275	#N/A	2.68566	#N/A	2.05187	2.00304	2.3172	3.37913	2.05417	2.00796	1.95277	0.446376	11	ENSG00000231533		lncRNA	novel transcript
BBIP1	#N/A	0.444867	#N/A	0.63624	#N/A	1.1475	1.13806	0.822741	0.84143	0.744282	0.786851	0.959233	1.16475	1.18738	#N/A	11	ENSG00000214413	BBIP1	protein_coding	BBSome interacting protein 1 [Source:HGNC Symbol;Acc:HGNC:28093]
BIRC2	#N/A	0.476313	#N/A	#N/A	#N/A	0.572298	1.72478	0.45748	0.444719	0.714829	0.943107	0.573635	0.985748	0.666332	0.456473	11	ENSG00000110330	BIRC2	protein_coding	baculoviral IAP repeat containing 2 [Source:HGNC Symbol;Acc:HGNC:590]
ZNF823	#N/A	#N/A	#N/A	1.13281	0.444459	1.54394	1.68518	1.58844	1.67202	1.63117	1.51591	1.7784	1.65732	1.84825	#N/A	11	ENSG00000197933	ZNF823	protein_coding	zinc finger protein 823 [Source:HGNC Symbol;Acc:HGNC:30936]
#259865	#N/A	#N/A	#N/A	#N/A	0.443338	4.07645	2.53258	3.90775	4.93751	4.54793	2.82939	3.95097	4.24476	3.64686	0.58782	11	ENSG00000259865		lncRNA	novel transcript
#285964	#N/A	1.69005	#N/A	2.36115	#N/A	4.66558	0.443043	6.15501	6.65064	5.72758	1.14734	6.50493	8.0537	6.92801	#N/A	11	ENSG00000285964		lncRNA	novel transcript
GASK1A	#N/A	1.9763	#N/A	#N/A	1.0599	1.04048	#N/A	1.49903	2.13109	2.01751	1.48759	0.784231	0.751194	0.441699	1.07613	11	ENSG00000144649	GASK1A	protein_coding	golgi associated kinase 1A [Source:HGNC Symbol;Acc:HGNC:24485]
KIAA1614	#N/A	2.37456	#N/A	1.77548	#N/A	2.94244	#N/A	2.88614	2.87126	2.91377	2.53482	2.42728	2.50931	1.97197	0.441297	11	ENSG00000135835	KIAA1614	protein_coding	KIAA1614 [Source:HGNC Symbol;Acc:HGNC:29327]
RPH3AL#181031	#N/A	#N/A	#N/A	#N/A	0.440191	2.85452	1.75831	1.81147	2.28594	2.04837	1.56944	2.21083	2.33245	2.43605	1.06347	11	ENSG00000181031	RPH3AL	protein_coding	rabphilin 3A like (without C2 domains) [Source:HGNC Symbol;Acc:HGNC:10296]
SEPTIN8	1.31273	0.439468	#N/A	1.03405	#N/A	4.93565	#N/A	6.04854	6.01291	6.37776	5.12425	5.23081	4.806	4.71101	#N/A	11	ENSG00000164402	SEPTIN8	protein_coding	septin 8 [Source:HGNC Symbol;Acc:HGNC:16511]
RASSF1	1.09653	#N/A	#N/A	#N/A	0.439361	1.67276	2.26496	1.85004	1.70169	2.043	2.77767	1.47586	1.40954	1.29314	#N/A	11	ENSG00000068028	RASSF1	protein_coding	Ras association domain family member 1 [Source:HGNC Symbol;Acc:HGNC:9882]
GPR161	2.41676	#N/A	#N/A	0.657202	0.438092	1.27976	#N/A	1.15487	1.05766	1.19475	1.33219	1.25178	1.17011	1.40813	#N/A	11	ENSG00000143147	GPR161	protein_coding	G protein-coupled receptor 161 [Source:HGNC Symbol;Acc:HGNC:23694]
KIAA0930	1.63384	1.62081	#N/A	#N/A	0.437473	0.927036	#N/A	1.0983	0.908611	1.05804	1.03706	0.482406	0.614835	#N/A	0.521723	11	ENSG00000100364	KIAA0930	protein_coding	KIAA0930 [Source:HGNC Symbol;Acc:HGNC:1314]
ZFP69	#N/A	0.907847	#N/A	0.894655	#N/A	1.05628	#N/A	0.789147	0.987932	1.04448	1.63353	0.807277	1.0646	1.28542	0.436785	11	ENSG00000187815	ZFP69	protein_coding	ZFP69 zinc finger protein [Source:HGNC Symbol;Acc:HGNC:24708]
FAM20C#177706	#N/A	1.20531	#N/A	1.18033	1.00589	0.658918	#N/A	0.524365	0.434735	0.520483	0.68075	0.472843	0.533008	0.47516	#N/A	11	ENSG00000177706	FAM20C	protein_coding	FAM20C golgi associated secretory pathway kinase [Source:HGNC Symbol;Acc:HGNC:22140]
CYFIP1#273749	0.767327	#N/A	#N/A	#N/A	0.4346	2.30123	0.830137	1.61617	2.27435	2.30252	1.78598	2.47278	2.90076	2.62765	#N/A	11	ENSG00000273749	CYFIP1	protein_coding	cytoplasmic FMR1 interacting protein 1 [Source:HGNC Symbol;Acc:HGNC:13759]
#213981	#N/A	1.14124	#N/A	0.840124	#N/A	0.942429	#N/A	2.46161	2.82703	2.15794	0.434305	1.26875	1.31965	1.04383	0.920467	11	ENSG00000213981		lncRNA	novel transcript, antisense to MYO3B
ZNF783	#N/A	0.6094	#N/A	0.789674	#N/A	0.57149	1.35979	0.711685	0.804063	0.789213	0.936415	0.434196	0.460929	0.462076	#N/A	11	ENSG00000204946	ZNF783	protein_coding	zinc finger protein 783 [Source:HGNC Symbol;Acc:HGNC:27222]
HPS1	#N/A	0.620261	#N/A	#N/A	#N/A	2.09148	3.17021	1.76927	1.9562	2.10232	3.08719	1.98686	2.17874	2.08211	0.433642	11	ENSG00000107521	HPS1	protein_coding	HPS1 biogenesis of lysosomal organelles complex 3 subunit 1 [Source:HGNC Symbol;Acc:HGNC:5163]
KCTD10	#N/A	#N/A	#N/A	0.823885	0.433622	1.30725	1.21778	0.923415	0.939845	1.00424	1.31104	1.09173	1.30513	1.26089	#N/A	11	ENSG00000110906	KCTD10	protein_coding	potassium channel tetramerization domain containing 10 [Source:HGNC Symbol;Acc:HGNC:23236]
#253688	#N/A	3.07654	#N/A	0.475115	0.834335	0.918942	#N/A	6.72094	6.74101	6.14119	0.432978	7.50552	6.4106	4.61292	#N/A	11	ENSG00000253688		lncRNA	novel transcript
MLLT3	1.28274	#N/A	#N/A	0.432379	#N/A	1.39946	0.715523	0.883927	1.10161	1.11022	0.718114	0.636848	0.759425	0.915043	#N/A	11	ENSG00000171843	MLLT3	protein_coding	MLLT3 super elongation complex subunit [Source:HGNC Symbol;Acc:HGNC:7136]
ITGB5	#N/A	#N/A	#N/A	0.43196	0.82091	2.18034	1.37343	2.20397	2.55486	2.65858	2.29007	2.21723	2.47551	2.09691	#N/A	11	ENSG00000082781	ITGB5	protein_coding	integrin subunit beta 5 [Source:HGNC Symbol;Acc:HGNC:6160]
TMEM208	#N/A	0.42995	#N/A	0.858023	#N/A	2.05543	2.67716	1.83744	1.94817	1.9932	1.38837	1.70315	2.13888	1.65391	#N/A	11	ENSG00000168701	TMEM208	protein_coding	transmembrane protein 208 [Source:HGNC Symbol;Acc:HGNC:25015]
OSMR	#N/A	#N/A	#N/A	3.9507	0.429342	3.37667	0.939441	4.29064	4.61086	4.52358	3.95823	3.75281	4.14389	3.57261	#N/A	11	ENSG00000145623	OSMR	protein_coding	oncostatin M receptor [Source:HGNC Symbol;Acc:HGNC:8507]
LRRC37A3#176809	#N/A	0.507542	#N/A	0.891012	#N/A	0.54006	#N/A	0.510787	0.500419	0.601955	0.789596	0.428885	0.557839	0.471189	0.444712	11	ENSG00000176809	LRRC37A3	protein_coding	leucine rich repeat containing 37 member A3 [Source:HGNC Symbol;Acc:HGNC:32427]
SLC25A29	#N/A	#N/A	#N/A	0.725865	#N/A	0.99152	1.73792	0.542628	0.42878	0.455681	0.659043	0.759172	0.743442	0.988022	0.614842	11	ENSG00000197119	SLC25A29	protein_coding	solute carrier family 25 member 29 [Source:HGNC Symbol;Acc:HGNC:20116]
LMBR1L	0.920961	#N/A	#N/A	0.48042	#N/A	0.634641	2.06203	0.521942	0.501968	0.428697	0.599837	0.502609	0.480482	0.561136	#N/A	11	ENSG00000139636	LMBR1L	protein_coding	limb development membrane protein 1 like [Source:HGNC Symbol;Acc:HGNC:18268]
WDR46#227057	#N/A	0.869132	#N/A	#N/A	#N/A	0.616913	1.10241	0.581996	0.655062	0.593131	0.807378	0.4776	0.56416	0.587047	0.427116	11	ENSG00000227057	WDR46	protein_coding	WD repeat domain 46 [Source:HGNC Symbol;Acc:HGNC:13923]
#259542	#N/A	0.646942	#N/A	0.779631	0.771578	2.50706	#N/A	6.85314	5.99065	6.01548	0.42552	4.02305	3.92713	4.42076	#N/A	11	ENSG00000259542		lncRNA	novel transcript
LRRCC1	#N/A	0.421666	#N/A	0.726976	#N/A	6.43081	1.98721	7.73413	8.20796	7.18064	5.17608	8.35188	7.00209	6.7547	#N/A	11	ENSG00000133739	LRRCC1	protein_coding	leucine rich repeat and coiled-coil centrosomal protein 1 [Source:HGNC Symbol;Acc:HGNC:29373]
KLF8	#N/A	#N/A	#N/A	1.8226	0.61097	1.46706	1.63273	4.89351	3.97238	4.33027	3.58303	0.568832	0.625017	0.421046	#N/A	11	ENSG00000102349	KLF8	protein_coding	Kruppel like factor 8 [Source:HGNC Symbol;Acc:HGNC:6351]
SGPL1	#N/A	0.766516	#N/A	0.420571	#N/A	1.39363	1.86945	1.18861	1.41806	1.1909	1.46331	1.22445	1.36187	1.41053	#N/A	11	ENSG00000166224	SGPL1	protein_coding	sphingosine-1-phosphate lyase 1 [Source:HGNC Symbol;Acc:HGNC:10817]
CCDC122	#N/A	0.419903	#N/A	0.988577	#N/A	1.9081	2.17973	2.11353	2.66061	2.51177	1.90283	2.11138	2.47617	1.61708	#N/A	11	ENSG00000151773	CCDC122	protein_coding	coiled-coil domain containing 122 [Source:HGNC Symbol;Acc:HGNC:26478]
ZFP36L2	#N/A	#N/A	#N/A	#N/A	0.419693	6.52315	1.99331	7.75011	7.38861	7.85521	5.6403	7.24598	6.99445	7.55615	0.5905	11	ENSG00000152518	ZFP36L2	protein_coding	ZFP36 ring finger protein like 2 [Source:HGNC Symbol;Acc:HGNC:1108]
ARHGEF17	#N/A	#N/A	#N/A	2.3002	0.418886	3.82839	1.82661	4.08412	5.57659	4.57399	3.61892	4.21244	4.07516	4.29439	#N/A	11	ENSG00000110237	ARHGEF17	protein_coding	Rho guanine nucleotide exchange factor 17 [Source:HGNC Symbol;Acc:HGNC:21726]
WWC3	1.9516	#N/A	#N/A	0.418707	1.19857	1.22709	#N/A	0.954785	1.05298	0.961328	1.50582	1.74908	1.91304	1.78717	#N/A	11	ENSG00000047644	WWC3	protein_coding	WWC family member 3 [Source:HGNC Symbol;Acc:HGNC:29237]
TNC	0.418219	#N/A	#N/A	#N/A	1.53115	5.34632	2.50161	5.3892	7.56893	6.09987	4.82958	4.69716	3.60241	6.14761	#N/A	11	ENSG00000041982	TNC	protein_coding	tenascin C [Source:HGNC Symbol;Acc:HGNC:5318]
PGBD1	#N/A	#N/A	#N/A	0.907982	#N/A	1.18367	1.12976	0.775038	0.665565	1.10577	1.59432	0.835321	0.871574	1.05159	0.41767	11	ENSG00000137338	PGBD1	protein_coding	piggyBac transposable element derived 1 [Source:HGNC Symbol;Acc:HGNC:19398]
UVSSA	#N/A	0.537115	#N/A	0.417108	#N/A	1.15976	1.47472	1.22279	1.10148	1.12469	1.38962	1.06812	1.07172	1.14514	#N/A	11	ENSG00000163945	UVSSA	protein_coding	UV stimulated scaffold protein A [Source:HGNC Symbol;Acc:HGNC:29304]
LIPT1	#N/A	0.77347	#N/A	0.872783	#N/A	0.598371	#N/A	0.472005	0.416941	0.507988	1.02895	0.600368	0.887967	0.687098	0.633137	11	ENSG00000144182	LIPT1	protein_coding	lipoyltransferase 1 [Source:HGNC Symbol;Acc:HGNC:29569]
DIS3L-AS1#261318	#N/A	1.9297	#N/A	2.2205	1.45384	0.672497	#N/A	0.711049	0.791062	0.777492	1.40121	0.416352	#N/A	0.6239	0.668702	11	ENSG00000261318	DIS3L-AS1	lncRNA	DIS3L antisense RNA 1 [Source:HGNC Symbol;Acc:HGNC:55369]
#270055	#N/A	#N/A	#N/A	#N/A	0.659993	1.59632	2.6599	1.35182	1.26114	1.3702	1.61396	1.27762	1.0317	1.29206	0.415346	11	ENSG00000270055		lncRNA	novel transcript
TMEM138	#N/A	0.511273	#N/A	0.550583	#N/A	0.549398	2.14333	0.568496	0.425419	0.427783	0.771349	0.542116	0.415132	0.547801	#N/A	11	ENSG00000149483	TMEM138	protein_coding	transmembrane protein 138 [Source:HGNC Symbol;Acc:HGNC:26944]
TRIM38	1.53926	#N/A	#N/A	#N/A	0.461695	2.64455	1.20658	0.931198	1.48955	1.53782	0.414343	3.42547	3.8079	3.50393	#N/A	11	ENSG00000112343	TRIM38	protein_coding	tripartite motif containing 38 [Source:HGNC Symbol;Acc:HGNC:10059]
HHAT#054392	#N/A	#N/A	#N/A	0.554096	1.14585	2.90106	#N/A	2.25431	3.40118	2.97327	1.20992	3.42484	4.05869	3.36332	0.41392	11	ENSG00000054392	HHAT	protein_coding	hedgehog acyltransferase [Source:HGNC Symbol;Acc:HGNC:18270]
B4GALT4	#N/A	0.547036	#N/A	#N/A	0.866635	0.96199	#N/A	0.792192	0.897522	1.08054	1.18127	0.888746	0.96249	1.04444	0.413281	11	ENSG00000121578	B4GALT4	protein_coding	beta-1,4-galactosyltransferase 4 [Source:HGNC Symbol;Acc:HGNC:927]
ZMAT1	#N/A	#N/A	#N/A	0.413279	#N/A	1.49066	0.922475	1.06601	1.37987	1.45578	1.15203	1.41955	1.60078	1.71417	0.630557	11	ENSG00000166432	ZMAT1	protein_coding	zinc finger matrin-type 1 [Source:HGNC Symbol;Acc:HGNC:29377]
KLHL42	#N/A	0.412747	#N/A	1.34175	#N/A	2.22559	0.996823	2.35938	2.48682	2.93684	2.55744	2.16305	2.39392	2.05783	#N/A	11	ENSG00000087448	KLHL42	protein_coding	kelch like family member 42 [Source:HGNC Symbol;Acc:HGNC:29252]
#250167	#N/A	0.421213	#N/A	0.444554	#N/A	0.840931	#N/A	6.90122	8.03571	6.26338	0.412739	7.7339	6.43492	5.2461	3.97663	11	ENSG00000250167		lncRNA	novel transcript
PIWIL2	#N/A	0.981677	#N/A	1.48694	#N/A	0.810033	#N/A	0.815269	0.655358	0.610027	1.00704	0.591266	0.557908	0.450071	0.412708	11	ENSG00000197181	PIWIL2	protein_coding	piwi like RNA-mediated gene silencing 2 [Source:HGNC Symbol;Acc:HGNC:17644]
DVL3	#N/A	0.557162	#N/A	1.19503	#N/A	0.412264	1.64602	0.593477	0.517977	0.599454	0.771666	0.483698	0.556367	0.493719	#N/A	11	ENSG00000161202	DVL3	protein_coding	dishevelled segment polarity protein 3 [Source:HGNC Symbol;Acc:HGNC:3087]
#287200	#N/A	1.21716	#N/A	0.98272	#N/A	1.01517	#N/A	3.94033	3.69791	3.42517	0.412161	3.34758	3.57027	3.07665	0.938	11	ENSG00000287200		lncRNA	novel transcript, antisense to INHBEand GLI1
ITGB5-AS1	#N/A	0.41212	#N/A	1.18129	0.714029	2.1486	#N/A	2.46777	2.34958	2.17787	2.28472	2.1425	1.96324	2.21475	#N/A	11	ENSG00000244286	ITGB5-AS1	lncRNA	ITGB5 antisense RNA 1 [Source:HGNC Symbol;Acc:HGNC:40309]
PHACTR2	0.937351	#N/A	#N/A	#N/A	0.41204	2.29989	1.60819	2.38367	2.94898	3.23995	2.79231	2.10671	2.67459	1.89498	#N/A	11	ENSG00000112419	PHACTR2	protein_coding	phosphatase and actin regulator 2 [Source:HGNC Symbol;Acc:HGNC:20956]
FGD1	#N/A	0.412026	#N/A	2.44654	0.560247	3.23982	#N/A	2.36132	2.72624	3.04122	1.98266	2.81527	2.8604	3.05182	#N/A	11	ENSG00000102302	FGD1	protein_coding	FYVE, RhoGEF and PH domain containing 1 [Source:HGNC Symbol;Acc:HGNC:3663]
MICAL1	1.34378	0.411939	#N/A	#N/A	#N/A	6.08145	2.96997	7.09509	10.0703	6.22694	4.77416	6.32437	5.22732	5.77699	#N/A	11	ENSG00000135596	MICAL1	protein_coding	microtubule associated monooxygenase, calponin and LIM domain containing 1 [Source:HGNC Symbol;Acc:HGNC:20619]
SHFL	1.24744	#N/A	#N/A	#N/A	0.41099	6.02541	3.36697	7.3829	9.16368	7.67744	5.046	8.36529	6.6531	5.30335	#N/A	11	ENSG00000130813	SHFL	protein_coding	shiftless antiviral inhibitor of ribosomal frameshifting [Source:HGNC Symbol;Acc:HGNC:25649]
FAM111A	#N/A	#N/A	#N/A	#N/A	0.409648	6.08291	3.62725	7.47664	8.22602	7.33174	4.64507	7.23586	6.46271	5.3573	1.13567	11	ENSG00000166801	FAM111A	protein_coding	FAM111 trypsin like peptidase A [Source:HGNC Symbol;Acc:HGNC:24725]
LINC01266	#N/A	2.33562	#N/A	#N/A	0.622899	1.34721	1.8443	0.409439	1.44254	0.91533	0.798215	1.30483	1.65382	1.57224	#N/A	11	ENSG00000224957	LINC01266	lncRNA	long intergenic non-protein coding RNA 1266 [Source:HGNC Symbol;Acc:HGNC:50309]
DYNC1I2	0.665236	#N/A	#N/A	0.408072	#N/A	0.634503	0.891845	0.642988	0.587858	0.667185	1.04349	0.472152	0.580023	0.499099	#N/A	11	ENSG00000077380	DYNC1I2	protein_coding	dynein cytoplasmic 1 intermediate chain 2 [Source:HGNC Symbol;Acc:HGNC:2964]
ZNF704	#N/A	0.406686	#N/A	2.0497	#N/A	1.7472	1.20539	1.15304	1.27302	1.28059	1.71251	1.58825	1.59922	1.53457	#N/A	11	ENSG00000164684	ZNF704	protein_coding	zinc finger protein 704 [Source:HGNC Symbol;Acc:HGNC:32291]
TFDP1	#N/A	1.49934	#N/A	0.491229	#N/A	0.737847	#N/A	0.406128	0.665557	0.775965	0.684644	0.608975	1.06509	0.627856	2.06015	11	ENSG00000198176	TFDP1	protein_coding	transcription factor Dp-1 [Source:HGNC Symbol;Acc:HGNC:11749]
TMTC4	#N/A	#N/A	#N/A	#N/A	0.405586	0.735978	1.19348	0.859918	1.27146	1.27555	0.887825	0.502379	0.606662	0.872265	0.809917	11	ENSG00000125247	TMTC4	protein_coding	transmembrane O-mannosyltransferase targeting cadherins 4 [Source:HGNC Symbol;Acc:HGNC:25904]
SMUG1	#N/A	1.43709	#N/A	0.750014	0.405052	0.619781	#N/A	0.43604	0.412976	0.474413	0.696959	0.470369	0.658359	0.681969	#N/A	11	ENSG00000123415	SMUG1	protein_coding	single-strand-selective monofunctional uracil-DNA glycosylase 1 [Source:HGNC Symbol;Acc:HGNC:17148]
RALB	1.34487	#N/A	#N/A	#N/A	0.403654	5.15672	2.04959	6.20664	7.79204	5.90688	3.77896	5.11798	4.68984	3.9914	#N/A	11	ENSG00000144118	RALB	protein_coding	RAS like proto-oncogene B [Source:HGNC Symbol;Acc:HGNC:9840]
#225649	0.402762	#N/A	#N/A	3.25654	0.964266	5.81891	#N/A	6.39632	7.44601	6.1676	4.53844	6.14567	6.08531	6.22754	#N/A	11	ENSG00000225649		lncRNA	novel transcript
LIMD1-AS1	1.55378	1.19533	#N/A	#N/A	0.961394	0.837595	1.49171	0.399783	0.502405	0.732035	#N/A	0.760471	0.84337	1.04946	#N/A	11	ENSG00000230530	LIMD1-AS1	lncRNA	LIMD1 antisense RNA 1 [Source:HGNC Symbol;Acc:HGNC:44107]
PARP14	1.56507	#N/A	#N/A	#N/A	0.399202	3.96422	1.14265	4.4798	5.37136	4.89163	4.21355	4.76258	4.31669	3.80794	#N/A	11	ENSG00000173193	PARP14	protein_coding	poly(ADP-ribose) polymerase family member 14 [Source:HGNC Symbol;Acc:HGNC:29232]
HLA-F-AS1#214922	1.77239	#N/A	#N/A	#N/A	#N/A	5.25456	5.01129	5.6685	6.98131	5.8815	3.87516	5.68727	5.15604	5.44361	0.399154	11	ENSG00000214922	HLA-F-AS1	lncRNA	HLA-F antisense RNA 1 [Source:HGNC Symbol;Acc:HGNC:26645]
UFM1	#N/A	0.442772	#N/A	#N/A	#N/A	0.974974	1.1469	0.795089	0.631948	1.02849	0.775746	0.749783	1.04909	0.823669	0.398617	11	ENSG00000120686	UFM1	protein_coding	ubiquitin fold modifier 1 [Source:HGNC Symbol;Acc:HGNC:20597]
ZMIZ1	#N/A	#N/A	#N/A	#N/A	0.397858	0.855159	2.28799	0.719714	0.838339	0.716691	1.14004	0.799218	0.796109	0.762443	0.72154	11	ENSG00000108175	ZMIZ1	protein_coding	zinc finger MIZ-type containing 1 [Source:HGNC Symbol;Acc:HGNC:16493]
ZNF697	#N/A	0.53697	#N/A	0.757845	0.973029	1.37593	1.40791	0.47205	0.502776	0.397801	#N/A	0.677902	0.737476	1.11957	#N/A	11	ENSG00000143067	ZNF697	protein_coding	zinc finger protein 697 [Source:HGNC Symbol;Acc:HGNC:32034]
DNAJB14	0.584647	#N/A	#N/A	#N/A	0.396146	1.10561	0.995433	1.08221	1.17298	1.29226	1.40312	1.05237	1.29079	1.28268	#N/A	11	ENSG00000164031	DNAJB14	protein_coding	DnaJ heat shock protein family (Hsp40) member B14 [Source:HGNC Symbol;Acc:HGNC:25881]
SPIN3	#N/A	0.630612	#N/A	1.215	#N/A	0.99057	#N/A	0.797609	1.07028	1.01509	0.788757	0.53737	0.785693	0.63873	0.395698	11	ENSG00000204271	SPIN3	protein_coding	spindlin family member 3 [Source:HGNC Symbol;Acc:HGNC:27272]
SLC25A14	2.26405	0.394521	#N/A	0.687563	#N/A	2.34234	#N/A	1.75824	2.38451	2.14439	1.61521	2.03475	2.34583	1.98951	#N/A	11	ENSG00000102078	SLC25A14	protein_coding	solute carrier family 25 member 14 [Source:HGNC Symbol;Acc:HGNC:10984]
ZNF329	#N/A	#N/A	#N/A	0.576828	0.392992	2.13007	1.0721	1.35603	1.72834	1.83917	1.5524	2.76912	3.21275	3.14115	#N/A	11	ENSG00000181894	ZNF329	protein_coding	zinc finger protein 329 [Source:HGNC Symbol;Acc:HGNC:14209]
CENPT	#N/A	0.392693	#N/A	0.625769	#N/A	0.75472	2.80563	1.00561	0.683723	0.653234	1.82479	0.668915	0.416456	0.729833	#N/A	11	ENSG00000102901	CENPT	protein_coding	centromere protein T [Source:HGNC Symbol;Acc:HGNC:25787]
RSRC1	#N/A	0.549718	#N/A	#N/A	0.390871	0.947913	1.63105	0.848767	0.953099	1.01588	1.1274	0.805377	0.937754	0.857826	#N/A	11	ENSG00000174891	RSRC1	protein_coding	arginine and serine rich coiled-coil 1 [Source:HGNC Symbol;Acc:HGNC:24152]
RNF135	#N/A	0.390226	#N/A	#N/A	0.850327	1.94893	2.46531	3.83682	4.46776	4.13049	3.14951	1.14274	1.55641	1.0672	#N/A	11	ENSG00000181481	RNF135	protein_coding	ring finger protein 135 [Source:HGNC Symbol;Acc:HGNC:21158]
BCORL1	#N/A	#N/A	#N/A	0.878271	0.389834	1.76388	1.45257	2.36691	2.41094	2.20837	2.84471	1.52848	1.52485	1.26882	#N/A	11	ENSG00000085185	BCORL1	protein_coding	BCL6 corepressor like 1 [Source:HGNC Symbol;Acc:HGNC:25657]
VAMP2	0.951259	0.389268	#N/A	#N/A	#N/A	0.745053	1.56912	1.2817	1.00594	1.11368	2.27185	0.61667	0.745024	0.680647	#N/A	11	ENSG00000220205	VAMP2	protein_coding	vesicle associated membrane protein 2 [Source:HGNC Symbol;Acc:HGNC:12643]
A3GALT2	#N/A	1.11865	#N/A	0.389146	0.559478	1.21908	#N/A	1.51394	1.44257	1.29718	#N/A	0.939015	1.06186	1.12382	0.885538	11	ENSG00000184389	A3GALT2	protein_coding	alpha 1,3-galactosyltransferase 2 [Source:HGNC Symbol;Acc:HGNC:30005]
SPTLC3	#N/A	#N/A	#N/A	0.388654	#N/A	10.2612	2.26893	6.37971	7.89689	6.15713	5.27935	7.24895	6.05006	7.05213	2.39163	11	ENSG00000172296	SPTLC3	protein_coding	serine palmitoyltransferase long chain base subunit 3 [Source:HGNC Symbol;Acc:HGNC:16253]
ARMCX5-GPRASP2	#N/A	0.590176	#N/A	0.798562	#N/A	0.819544	0.897285	0.386656	0.563469	0.61837	1.06633	0.67877	0.784771	0.949413	#N/A	11	ENSG00000271147	ARMCX5-GPRASP2	lncRNA	ARMCX5-GPRASP2 readthrough [Source:HGNC Symbol;Acc:HGNC:42000]
POLE2	#N/A	0.536	#N/A	0.535917	#N/A	0.562364	#N/A	0.553382	0.513577	0.587529	0.585469	0.384745	0.480158	0.457992	0.383022	11	ENSG00000100479	POLE2	protein_coding	DNA polymerase epsilon 2, accessory subunit [Source:HGNC Symbol;Acc:HGNC:9178]
CCZ1	#N/A	0.38266	#N/A	0.637491	#N/A	0.824719	1.04665	0.737483	0.644682	0.784903	1.39101	0.777478	0.957165	0.92206	#N/A	11	ENSG00000122674	CCZ1	protein_coding	CCZ1 homolog, vacuolar protein trafficking and biogenesis associated [Source:HGNC Symbol;Acc:HGNC:21691]
CACHD1	#N/A	#N/A	#N/A	3.05073	#N/A	0.98251	1.48689	1.37628	1.59968	1.50881	1.86093	0.382632	0.523248	0.466461	1.27703	11	ENSG00000158966	CACHD1	protein_coding	cache domain containing 1 [Source:HGNC Symbol;Acc:HGNC:29314]
ZNF880	#N/A	0.382595	#N/A	0.715815	#N/A	1.00853	1.37857	0.88615	0.996092	1.03114	0.947894	1.08604	1.29393	0.988045	#N/A	11	ENSG00000221923	ZNF880	protein_coding	zinc finger protein 880 [Source:HGNC Symbol;Acc:HGNC:37249]
G2E3	1.18677	#N/A	#N/A	#N/A	#N/A	0.785499	1.15108	0.394737	0.588874	0.606527	0.887261	0.75684	0.885768	0.880083	0.381487	11	ENSG00000092140	G2E3	protein_coding	G2/M-phase specific E3 ubiquitin protein ligase [Source:HGNC Symbol;Acc:HGNC:20338]
TAF1B	#N/A	0.671218	#N/A	#N/A	0.380907	1.57012	2.91631	1.51791	1.58858	1.67536	1.63414	1.40959	1.5708	1.44879	#N/A	11	ENSG00000115750	TAF1B	protein_coding	TATA-box binding protein associated factor, RNA polymerase I subunit B [Source:HGNC Symbol;Acc:HGNC:11533]
FAM200B	#N/A	1.3589	#N/A	0.761068	0.379652	2.14886	#N/A	2.02157	2.34395	2.64397	1.76987	1.98345	2.65964	2.16918	#N/A	11	ENSG00000237765	FAM200B	protein_coding	family with sequence similarity 200 member B [Source:HGNC Symbol;Acc:HGNC:27740]
PGLS	1.09119	#N/A	#N/A	#N/A	0.377008	0.797053	0.956515	0.844435	0.69917	0.792039	1.30089	0.690499	0.841535	0.699242	#N/A	11	ENSG00000130313	PGLS	protein_coding	6-phosphogluconolactonase [Source:HGNC Symbol;Acc:HGNC:8903]
CIR1	0.89898	#N/A	#N/A	0.375994	#N/A	0.703623	1.23425	0.445257	0.458904	0.582633	1.30004	0.558064	0.876399	0.722046	#N/A	11	ENSG00000138433	CIR1	protein_coding	corepressor interacting with RBPJ, CIR1 [Source:HGNC Symbol;Acc:HGNC:24217]
ALPK1	#N/A	0.37566	#N/A	#N/A	0.832881	2.90658	#N/A	3.36453	4.61585	4.27694	2.95198	3.31114	3.86625	3.45128	0.485027	11	ENSG00000073331	ALPK1	protein_coding	alpha kinase 1 [Source:HGNC Symbol;Acc:HGNC:20917]
ZNF432	#N/A	#N/A	#N/A	0.441421	0.374831	1.49012	1.13897	1.07514	1.12503	1.17395	1.35877	1.40022	1.37951	1.35646	#N/A	11	ENSG00000256087	ZNF432	protein_coding	zinc finger protein 432 [Source:HGNC Symbol;Acc:HGNC:20810]
SERINC3	#N/A	#N/A	#N/A	0.74837	0.374256	1.09609	1.7024	0.900296	1.03947	1.49094	1.27258	1.1205	1.93835	1.38452	#N/A	11	ENSG00000132824	SERINC3	protein_coding	serine incorporator 3 [Source:HGNC Symbol;Acc:HGNC:11699]
ENTPD6	#N/A	0.52859	#N/A	#N/A	0.385352	0.577403	4.19139	0.563869	0.612568	0.520738	0.994271	0.50081	0.436441	0.373066	#N/A	11	ENSG00000197586	ENTPD6	protein_coding	ectonucleoside triphosphate diphosphohydrolase 6 [Source:HGNC Symbol;Acc:HGNC:3368]
GCC2	0.694555	0.372014	#N/A	#N/A	#N/A	1.79775	1.41067	1.61453	1.70175	2.01107	1.93822	1.74928	2.01446	1.79273	#N/A	11	ENSG00000135968	GCC2	protein_coding	GRIP and coiled-coil domain containing 2 [Source:HGNC Symbol;Acc:HGNC:23218]
CAPRIN2	#N/A	0.572759	#N/A	#N/A	0.371826	0.816896	1.55372	0.779088	0.843267	0.98073	1.12251	0.702763	0.739758	0.686766	#N/A	11	ENSG00000110888	CAPRIN2	protein_coding	caprin family member 2 [Source:HGNC Symbol;Acc:HGNC:21259]
SLC47A2	#N/A	1.52253	#N/A	2.26576	#N/A	0.998599	#N/A	0.485212	0.371773	0.500758	1.12002	0.728659	0.83153	1.08149	2.20241	11	ENSG00000180638	SLC47A2	protein_coding	solute carrier family 47 member 2 [Source:HGNC Symbol;Acc:HGNC:26439]
TMX3	#N/A	0.371558	#N/A	#N/A	0.424789	1.15296	2.01698	0.815075	0.904225	0.961129	1.22206	1.0386	1.3351	1.29085	#N/A	11	ENSG00000166479	TMX3	protein_coding	thioredoxin related transmembrane protein 3 [Source:HGNC Symbol;Acc:HGNC:24718]
ARHGAP44	1.17809	1.10848	#N/A	3.31031	0.960402	0.593573	1.3193	#N/A	0.746649	0.371498	#N/A	1.55579	1.80979	2.67723	#N/A	11	ENSG00000006740	ARHGAP44	protein_coding	Rho GTPase activating protein 44 [Source:HGNC Symbol;Acc:HGNC:29096]
CDK5RAP3	#N/A	0.500151	#N/A	#N/A	#N/A	1.04226	3.40896	1.01518	0.906333	0.845584	1.16265	0.935682	0.771358	1.16732	0.37052	11	ENSG00000108465	CDK5RAP3	protein_coding	CDK5 regulatory subunit associated protein 3 [Source:HGNC Symbol;Acc:HGNC:18673]
STAT5A	#N/A	0.368572	#N/A	#N/A	#N/A	2.66964	1.31595	2.2754	2.93775	2.89801	3.56235	2.30361	2.63236	2.17438	0.820401	11	ENSG00000126561	STAT5A	protein_coding	signal transducer and activator of transcription 5A [Source:HGNC Symbol;Acc:HGNC:11366]
EIF2AK3	#N/A	#N/A	#N/A	0.763601	#N/A	1.14886	1.75388	1.06269	1.17587	1.09531	1.99232	1.0261	1.22741	1.0401	0.367855	11	ENSG00000172071	EIF2AK3	protein_coding	eukaryotic translation initiation factor 2 alpha kinase 3 [Source:HGNC Symbol;Acc:HGNC:3255]
MRNIP#161010	#N/A	0.533133	#N/A	0.601	#N/A	1.03903	#N/A	1.07647	0.972024	1.01223	1.43934	0.745415	0.783146	0.804545	0.365771	11	ENSG00000161010	MRNIP	protein_coding	MRN complex interacting protein [Source:HGNC Symbol;Acc:HGNC:30817]
TRPV4	#N/A	#N/A	#N/A	#N/A	1.14242	3.23181	0.364767	3.38095	3.76352	3.17809	0.980041	2.95795	2.37335	1.93716	1.35075	11	ENSG00000111199	TRPV4	protein_coding	transient receptor potential cation channel subfamily V member 4 [Source:HGNC Symbol;Acc:HGNC:18083]
#271533	#N/A	0.363734	#N/A	0.909464	#N/A	0.605977	2.04468	0.586859	0.690441	0.633255	0.936722	0.468214	0.490613	0.576196	#N/A	11	ENSG00000271533		lncRNA	novel transcript, sense intronic FTX
RUSF1	#N/A	0.363365	#N/A	0.781163	#N/A	0.795925	2.4401	0.577642	0.564276	0.421734	0.878997	0.68393	0.577123	0.829844	#N/A	11	ENSG00000140688	RUSF1	protein_coding	RUS family member 1 [Source:HGNC Symbol;Acc:HGNC:25848]
TMEM44-AS1	#N/A	0.665607	#N/A	0.812657	0.498836	1.0537	1.32135	0.517041	0.362497	0.560186	#N/A	1.12603	1.24099	1.34486	#N/A	11	ENSG00000231770	TMEM44-AS1	lncRNA	TMEM44 antisense RNA 1 [Source:HGNC Symbol;Acc:HGNC:44272]
RRAGC-DT	#N/A	0.852228	#N/A	0.599373	#N/A	0.932575	1.12148	0.36148	0.715514	0.528434	#N/A	0.838852	0.84579	1.13007	0.468055	11	ENSG00000228436	RRAGC-DT	lncRNA	RRAGC divergent transcript [Source:HGNC Symbol;Acc:HGNC:55793]
RBM45	#N/A	0.360181	#N/A	0.363628	#N/A	1.25227	2.29123	1.08033	1.03332	1.02435	1.09295	1.00833	1.13058	1.08232	#N/A	11	ENSG00000155636	RBM45	protein_coding	RNA binding motif protein 45 [Source:HGNC Symbol;Acc:HGNC:24468]
TMSB15B	#N/A	1.06337	#N/A	1.09463	#N/A	4.1147	0.359834	6.77135	8.71278	6.15432	1.10229	5.31332	6.38608	4.46885	#N/A	11	ENSG00000158427	TMSB15B	protein_coding	thymosin beta 15B [Source:HGNC Symbol;Acc:HGNC:28612]
GOLT1B	#N/A	0.774051	#N/A	#N/A	0.42176	0.880561	#N/A	0.88204	0.834428	1.05618	1.10968	0.852669	1.03938	0.971174	0.359532	11	ENSG00000111711	GOLT1B	protein_coding	golgi transport 1B [Source:HGNC Symbol;Acc:HGNC:20175]
MCOLN1	#N/A	0.995505	#N/A	#N/A	#N/A	0.97456	2.13189	0.704374	0.615652	0.58725	0.655123	0.637583	0.720975	0.538763	0.359448	11	ENSG00000090674	MCOLN1	protein_coding	mucolipin TRP cation channel 1 [Source:HGNC Symbol;Acc:HGNC:13356]
DCAF13	#N/A	0.356036	#N/A	#N/A	#N/A	0.638144	0.965991	0.52841	0.628326	0.883871	0.841826	0.737681	1.06348	0.880654	0.443591	11	ENSG00000164934	DCAF13	protein_coding	DDB1 and CUL4 associated factor 13 [Source:HGNC Symbol;Acc:HGNC:24535]
CCDC65	#N/A	0.524613	#N/A	#N/A	#N/A	1.42885	1.04269	1.65948	1.64524	1.52906	1.4772	1.50236	1.55841	1.52898	0.355738	11	ENSG00000139537	CCDC65	protein_coding	coiled-coil domain containing 65 [Source:HGNC Symbol;Acc:HGNC:29937]
DEGS1	#N/A	0.905966	#N/A	#N/A	0.867556	0.726497	0.989466	0.355477	0.389592	0.54552	0.550325	0.579248	0.909968	0.858934	#N/A	11	ENSG00000143753	DEGS1	protein_coding	delta 4-desaturase, sphingolipid 1 [Source:HGNC Symbol;Acc:HGNC:13709]
ARCN1	#N/A	#N/A	#N/A	0.580738	#N/A	0.895416	1.75149	0.906357	0.826306	1.01271	1.58824	0.740899	0.927783	0.808806	0.354119	11	ENSG00000095139	ARCN1	protein_coding	archain 1 [Source:HGNC Symbol;Acc:HGNC:649]
RAB29	#N/A	0.352129	#N/A	#N/A	0.768611	0.871127	#N/A	0.598779	0.523879	0.927008	1.093	0.842868	1.20145	0.928312	1.89572	11	ENSG00000117280	RAB29	protein_coding	RAB29, member RAS oncogene family [Source:HGNC Symbol;Acc:HGNC:9789]
SAT1	#N/A	0.79094	#N/A	#N/A	#N/A	0.544425	2.09852	0.677211	0.516786	0.53343	0.784893	0.351614	0.367288	0.372028	1.14781	11	ENSG00000130066	SAT1	protein_coding	spermidine/spermine N1-acetyltransferase 1 [Source:HGNC Symbol;Acc:HGNC:10540]
DAAM1	#N/A	0.351256	#N/A	1.19474	#N/A	2.14001	2.37113	1.78112	1.78939	1.89637	1.67477	1.83874	2.03202	1.99441	#N/A	11	ENSG00000100592	DAAM1	protein_coding	dishevelled associated activator of morphogenesis 1 [Source:HGNC Symbol;Acc:HGNC:18142]
RBM3	#N/A	0.350821	#N/A	0.465575	#N/A	0.961684	1.81361	1.12363	0.977383	1.22218	1.52413	0.722467	0.955767	0.7725	#N/A	11	ENSG00000102317	RBM3	protein_coding	RNA binding motif protein 3 [Source:HGNC Symbol;Acc:HGNC:9900]
RUFY2	#N/A	0.350292	#N/A	1.05822	#N/A	0.618908	1.40412	0.62173	0.638984	0.712187	1.00349	0.55628	0.666866	0.586555	#N/A	11	ENSG00000204130	RUFY2	protein_coding	RUN and FYVE domain containing 2 [Source:HGNC Symbol;Acc:HGNC:19761]
CEP290	#N/A	0.347126	#N/A	0.905874	#N/A	1.17465	1.34353	1.33808	1.34312	1.4289	1.49631	1.17917	1.23585	1.1918	#N/A	11	ENSG00000198707	CEP290	protein_coding	centrosomal protein 290 [Source:HGNC Symbol;Acc:HGNC:29021]
TRAPPC2	#N/A	0.48338	#N/A	0.46115	0.346125	0.695212	#N/A	0.546021	0.533105	0.598796	0.900206	0.516148	0.528732	0.74566	#N/A	11	ENSG00000196459	TRAPPC2	protein_coding	trafficking protein particle complex subunit 2 [Source:HGNC Symbol;Acc:HGNC:23068]
ACVR1B	#N/A	#N/A	#N/A	1.15776	0.508646	0.5596	1.59249	0.858065	0.787024	0.824879	1.15093	0.403717	0.345218	0.360748	#N/A	11	ENSG00000135503	ACVR1B	protein_coding	activin A receptor type 1B [Source:HGNC Symbol;Acc:HGNC:172]
XPNPEP1	#N/A	#N/A	#N/A	0.517569	#N/A	0.573364	1.09253	0.41222	0.466829	0.599657	1.04491	0.443777	0.537205	0.34284	0.36572	11	ENSG00000108039	XPNPEP1	protein_coding	X-prolyl aminopeptidase 1 [Source:HGNC Symbol;Acc:HGNC:12822]
RALBP1	1.0392	0.342078	#N/A	#N/A	#N/A	1.21414	1.16566	0.939135	1.0044	1.26686	1.17015	1.07379	1.46081	1.2722	#N/A	11	ENSG00000017797	RALBP1	protein_coding	ralA binding protein 1 [Source:HGNC Symbol;Acc:HGNC:9841]
ATL3	#N/A	#N/A	#N/A	0.810222	0.34176	0.806219	1.84047	0.819553	0.836381	0.840322	0.867089	0.485207	0.590885	0.507826	#N/A	11	ENSG00000184743	ATL3	protein_coding	atlastin GTPase 3 [Source:HGNC Symbol;Acc:HGNC:24526]
PHF1#112511	1.80754	#N/A	#N/A	0.503692	#N/A	0.729773	2.49969	0.523937	0.368862	0.341534	0.978513	0.510722	0.385927	0.625406	#N/A	11	ENSG00000112511	PHF1	protein_coding	PHD finger protein 1 [Source:HGNC Symbol;Acc:HGNC:8919]
ALS2CL	0.91104	#N/A	#N/A	1.35009	0.340969	1.18048	#N/A	0.531982	0.578835	0.505689	0.714727	0.574616	0.553251	0.856845	#N/A	11	ENSG00000178038	ALS2CL	protein_coding	ALS2 C-terminal like [Source:HGNC Symbol;Acc:HGNC:20605]
GOPC	#N/A	0.344495	#N/A	0.495019	#N/A	0.615744	0.993413	0.336543	0.346303	0.369836	0.607611	0.436898	0.428695	0.573332	#N/A	11	ENSG00000047932	GOPC	protein_coding	golgi associated PDZ and coiled-coil motif containing [Source:HGNC Symbol;Acc:HGNC:17643]
WDR19	#N/A	0.993971	#N/A	1.27309	#N/A	1.17522	#N/A	1.12156	1.19561	1.12433	1.26846	1.10595	1.18625	1.34549	0.336112	11	ENSG00000157796	WDR19	protein_coding	WD repeat domain 19 [Source:HGNC Symbol;Acc:HGNC:18340]
NOTCH2NLC	#N/A	2.21175	#N/A	#N/A	#N/A	1.29549	2.67451	1.33596	1.29767	1.45446	1.52431	1.01946	1.06378	1.08886	0.335307	11	ENSG00000286219	NOTCH2NLC	protein_coding	notch 2 N-terminal like C [Source:HGNC Symbol;Acc:HGNC:53924]
MFSD10	#N/A	#N/A	#N/A	0.721564	0.333792	2.17509	2.72829	2.31831	2.51136	2.42422	2.4829	2.10724	2.29504	2.1696	#N/A	11	ENSG00000109736	MFSD10	protein_coding	major facilitator superfamily domain containing 10 [Source:HGNC Symbol;Acc:HGNC:16894]
#287227	#N/A	1.92938	#N/A	0.900703	0.742088	0.946741	#N/A	7.25156	6.40879	4.5827	0.332522	6.17553	4.3747	3.85299	#N/A	11	ENSG00000287227		lncRNA	novel transcript
CEP162	#N/A	0.329586	#N/A	0.334929	#N/A	1.43905	0.767483	1.23487	1.43255	1.4203	1.72319	1.18485	1.27938	1.17226	#N/A	11	ENSG00000135315	CEP162	protein_coding	centrosomal protein 162 [Source:HGNC Symbol;Acc:HGNC:21107]
TMEM62	0.85544	#N/A	#N/A	#N/A	0.328886	1.20475	1.92679	1.06127	1.27589	1.29529	1.22553	1.05664	1.23803	1.42555	#N/A	11	ENSG00000137842	TMEM62	protein_coding	transmembrane protein 62 [Source:HGNC Symbol;Acc:HGNC:26269]
RSU1	0.661318	#N/A	#N/A	#N/A	0.328725	0.3333	0.813268	0.350984	0.410683	0.368823	0.621742	0.502479	0.651707	0.66934	#N/A	11	ENSG00000148484	RSU1	protein_coding	Ras suppressor protein 1 [Source:HGNC Symbol;Acc:HGNC:10464]
#260118	#N/A	2.85655	#N/A	#N/A	#N/A	3.58195	0.327962	2.85299	3.60321	3.82779	0.765061	3.0345	4.05544	3.50523	1.65395	11	ENSG00000260118		lncRNA	novel transcript
SPICE1	#N/A	0.518813	#N/A	#N/A	#N/A	0.769274	2.00134	0.745143	0.856065	0.953013	1.03376	0.62659	0.594189	0.525164	0.32787	11	ENSG00000163611	SPICE1	protein_coding	spindle and centriole associated protein 1 [Source:HGNC Symbol;Acc:HGNC:25083]
PTMS	#N/A	#N/A	#N/A	1.55843	0.326619	7.60817	2.19605	10.2549	11.2155	8.86069	7.01519	10.254	8.87964	9.48387	#N/A	11	ENSG00000159335	PTMS	protein_coding	parathymosin [Source:HGNC Symbol;Acc:HGNC:9629]
ZMIZ1-AS1	#N/A	0.700385	#N/A	1.17278	0.558738	0.479538	#N/A	0.324944	0.53223	#N/A	1.18903	0.569415	0.516658	0.703902	1.54079	11	ENSG00000224596	ZMIZ1-AS1	lncRNA	ZMIZ1 antisense RNA 1 [Source:HGNC Symbol;Acc:HGNC:27433]
SEMA3E	0.324695	#N/A	#N/A	1.38786	0.958713	1.54381	#N/A	2.4807	2.75131	2.0831	1.34596	2.47702	1.76316	1.69454	#N/A	11	ENSG00000170381	SEMA3E	protein_coding	semaphorin 3E [Source:HGNC Symbol;Acc:HGNC:10727]
RDH11	#N/A	0.324344	#N/A	0.41364	#N/A	1.68827	1.63679	1.53625	1.49387	1.44768	1.45758	1.44782	1.50715	1.552	#N/A	11	ENSG00000072042	RDH11	protein_coding	retinol dehydrogenase 11 [Source:HGNC Symbol;Acc:HGNC:17964]
SRGAP2B	1.41389	#N/A	#N/A	#N/A	#N/A	5.69593	3.61975	9.19058	11.4125	7.96097	5.68351	7.26659	5.85919	5.82898	0.322725	11	ENSG00000196369	SRGAP2B	protein_coding	SLIT-ROBO Rho GTPase activating protein 2B [Source:HGNC Symbol;Acc:HGNC:35237]
PDCD6IP	#N/A	#N/A	#N/A	#N/A	0.321338	1.07084	1.84129	0.875545	0.901627	0.917386	1.20221	0.963023	1.15747	0.954674	0.379825	11	ENSG00000170248	PDCD6IP	protein_coding	programmed cell death 6 interacting protein [Source:HGNC Symbol;Acc:HGNC:8766]
TIPRL	1.26147	#N/A	#N/A	0.32062	#N/A	0.720763	2.12328	0.444086	0.542558	0.656289	1.19113	0.614301	1.0425	0.819634	#N/A	11	ENSG00000143155	TIPRL	protein_coding	TOR signaling pathway regulator [Source:HGNC Symbol;Acc:HGNC:30231]
STK24	#N/A	#N/A	#N/A	0.418179	0.319851	0.875277	1.92426	1.09336	1.15066	1.13079	1.41125	0.819569	0.926901	0.884084	#N/A	11	ENSG00000102572	STK24	protein_coding	serine/threonine kinase 24 [Source:HGNC Symbol;Acc:HGNC:11403]
NBPF19	#N/A	2.01931	#N/A	#N/A	#N/A	1.5352	2.38569	1.97035	1.80003	1.91431	2.02704	1.49045	1.52633	1.42774	0.319155	11	ENSG00000271383	NBPF19	protein_coding	NBPF member 19 [Source:HGNC Symbol;Acc:HGNC:31999]
MMP23B	#N/A	2.08256	#N/A	#N/A	1.86704	2.88774	0.318587	2.4058	2.46203	2.94415	#N/A	2.85946	3.36009	3.95105	1.49969	11	ENSG00000189409	MMP23B	protein_coding	matrix metallopeptidase 23B [Source:HGNC Symbol;Acc:HGNC:7171]
JAKMIP2-AS1	#N/A	1.21722	#N/A	#N/A	0.524472	1.07481	#N/A	3.70789	4.77812	2.91218	0.318272	3.50912	2.0574	2.51186	1.10348	11	ENSG00000280780	JAKMIP2-AS1	lncRNA	JAKMIP2 antisense RNA 1 [Source:HGNC Symbol;Acc:HGNC:27203]
SP2	#N/A	#N/A	#N/A	0.661952	0.316859	0.4377	0.926343	0.545923	0.443963	0.508661	1.048	0.316064	0.320549	0.414785	#N/A	11	ENSG00000167182	SP2	protein_coding	Sp2 transcription factor [Source:HGNC Symbol;Acc:HGNC:11207]
CD109-AS1	#N/A	0.956434	#N/A	0.522793	0.485098	0.685808	#N/A	7.35905	4.71137	4.38886	0.315977	6.56968	5.13554	1.18656	#N/A	11	ENSG00000231652	CD109-AS1	lncRNA	CD109 antisense RNA 1 [Source:HGNC Symbol;Acc:HGNC:55765]
KCTD7	1.26611	0.315788	#N/A	#N/A	0.382664	1.50642	#N/A	1.38072	1.37824	1.33947	1.92594	1.22677	1.20921	1.40106	#N/A	11	ENSG00000243335	KCTD7	protein_coding	potassium channel tetramerization domain containing 7 [Source:HGNC Symbol;Acc:HGNC:21957]
ZNF765	#N/A	#N/A	#N/A	0.457827	#N/A	3.02453	2.29955	2.71138	2.86663	3.03321	3.63236	2.45128	2.44377	2.201	0.314131	11	ENSG00000196417	ZNF765	protein_coding	zinc finger protein 765 [Source:HGNC Symbol;Acc:HGNC:25092]
TRIM26#234127	#N/A	#N/A	#N/A	#N/A	0.433402	1.26354	1.94433	0.980181	1.05929	1.23559	1.04364	1.00429	1.16373	1.06422	0.312115	11	ENSG00000234127	TRIM26	protein_coding	tripartite motif containing 26 [Source:HGNC Symbol;Acc:HGNC:12962]
ARMCX4	#N/A	0.310633	#N/A	1.22268	0.45805	0.890069	#N/A	0.655808	1.00205	0.982544	0.840845	0.672551	0.801342	0.76583	#N/A	11	ENSG00000196440	ARMCX4	protein_coding	armadillo repeat containing X-linked 4 [Source:HGNC Symbol;Acc:HGNC:28615]
PHF11	#N/A	#N/A	#N/A	#N/A	0.348363	2.44026	0.877796	2.383	2.62125	2.76966	2.44763	2.23138	2.59573	2.11119	0.310607	11	ENSG00000136147	PHF11	protein_coding	PHD finger protein 11 [Source:HGNC Symbol;Acc:HGNC:17024]
CCDC30	#N/A	0.493176	#N/A	0.559415	#N/A	1.16594	#N/A	1.43072	1.35778	1.44556	1.85111	0.97117	0.999673	1.19449	0.3091	11	ENSG00000186409	CCDC30	protein_coding	coiled-coil domain containing 30 [Source:HGNC Symbol;Acc:HGNC:26103]
TPR	0.619327	#N/A	#N/A	0.309061	#N/A	0.662657	1.02772	0.647335	0.674569	0.811936	1.1789	0.519201	0.883302	0.633858	#N/A	11	ENSG00000047410	TPR	protein_coding	translocated promoter region, nuclear basket protein [Source:HGNC Symbol;Acc:HGNC:12017]
ERC1	#N/A	#N/A	#N/A	0.528823	0.444399	0.491798	1.60457	0.409204	0.458249	0.458805	0.755519	0.307498	0.376599	0.414631	#N/A	11	ENSG00000082805	ERC1	protein_coding	ELKS/RAB6-interacting/CAST family member 1 [Source:HGNC Symbol;Acc:HGNC:17072]
OXR1	#N/A	0.457169	#N/A	0.306689	0.89791	0.991846	#N/A	0.953698	0.947385	1.14858	1.33742	0.792413	1.10082	0.900686	#N/A	11	ENSG00000164830	OXR1	protein_coding	oxidation resistance 1 [Source:HGNC Symbol;Acc:HGNC:15822]
ERVK3-1	#N/A	0.308942	#N/A	0.501907	#N/A	0.666048	1.05622	0.374664	0.306626	0.548064	0.79149	0.508374	0.977122	0.524299	#N/A	11	ENSG00000142396	ERVK3-1	protein_coding	endogenous retrovirus group K3 member 1 [Source:HGNC Symbol;Acc:HGNC:30466]
ADGRE5	#N/A	0.305619	#N/A	#N/A	0.593323	0.602152	1.50791	0.641903	0.597894	0.629384	0.974438	0.343736	0.355466	0.452883	#N/A	11	ENSG00000123146	ADGRE5	protein_coding	adhesion G protein-coupled receptor E5 [Source:HGNC Symbol;Acc:HGNC:1711]
BCL7C	#N/A	0.301322	#N/A	0.773569	#N/A	1.64941	2.3716	1.41636	1.72159	1.67138	1.08159	1.57165	1.84752	1.71701	#N/A	11	ENSG00000099385	BCL7C	protein_coding	BAF chromatin remodeling complex subunit BCL7C [Source:HGNC Symbol;Acc:HGNC:1006]
TAPBP#231925	0.855337	#N/A	#N/A	#N/A	0.298416	1.68605	1.89139	1.56183	1.83111	2.06217	1.69674	1.66139	2.21292	1.74342	#N/A	11	ENSG00000231925	TAPBP	protein_coding	TAP binding protein [Source:HGNC Symbol;Acc:HGNC:11566]
CFAP69	#N/A	1.35088	#N/A	2.74355	#N/A	0.744323	1.26912	0.297352	0.483015	0.609735	0.557435	0.508361	0.629877	0.622213	#N/A	11	ENSG00000105792	CFAP69	protein_coding	cilia and flagella associated protein 69 [Source:HGNC Symbol;Acc:HGNC:26107]
NSUN6	#N/A	#N/A	#N/A	0.429723	#N/A	0.565102	0.574572	0.373843	0.447324	0.400494	0.491978	0.460622	0.489211	0.619811	0.297083	11	ENSG00000241058	NSUN6	protein_coding	NOP2/Sun RNA methyltransferase 6 [Source:HGNC Symbol;Acc:HGNC:23529]
TRA2A	0.793857	#N/A	#N/A	0.342471	#N/A	0.529836	1.76824	0.385008	0.295538	0.456	0.86197	0.357889	0.467864	0.487797	#N/A	11	ENSG00000164548	TRA2A	protein_coding	transformer 2 alpha homolog [Source:HGNC Symbol;Acc:HGNC:16645]
DHX57	#N/A	0.513642	#N/A	#N/A	#N/A	0.484191	0.896922	0.294724	0.474518	0.373979	0.827577	0.421783	0.359204	0.381653	0.455461	11	ENSG00000163214	DHX57	protein_coding	DExH-box helicase 57 [Source:HGNC Symbol;Acc:HGNC:20086]
CTTNBP2NL	0.973735	#N/A	#N/A	#N/A	0.29467	2.12985	2.39586	1.49499	1.9458	2.03738	1.95324	1.94161	2.58382	2.0515	#N/A	11	ENSG00000143079	CTTNBP2NL	protein_coding	CTTNBP2 N-terminal like [Source:HGNC Symbol;Acc:HGNC:25330]
HNRNPR#125944	#N/A	0.294399	#N/A	0.571374	#N/A	0.524829	1.62785	0.818599	0.679406	0.859333	1.26426	0.407539	0.505864	0.398662	#N/A	11	ENSG00000125944	HNRNPR	protein_coding	heterogeneous nuclear ribonucleoprotein R [Source:HGNC Symbol;Acc:HGNC:5047]
ZRANB2	#N/A	0.50239	#N/A	0.699025	#N/A	0.449297	1.79354	0.432499	0.320397	0.383347	0.847462	0.293512	0.353982	0.442926	#N/A	11	ENSG00000132485	ZRANB2	protein_coding	zinc finger RANBP2-type containing 2 [Source:HGNC Symbol;Acc:HGNC:13058]
ATP6V0D1-DT	#N/A	0.329098	#N/A	#N/A	1.02339	0.764589	1.51425	0.29248	0.611832	0.575374	#N/A	0.436796	0.584937	0.707934	0.854228	11	ENSG00000270049	ATP6V0D1-DT	lncRNA	ATP6V0D1 divergent transcript [Source:HGNC Symbol;Acc:HGNC:55268]
IQSEC2	1.43456	0.909531	#N/A	#N/A	2.01529	#N/A	#N/A	0.312369	0.528447	0.461156	1.00591	0.291528	0.472527	0.588808	0.84167	11	ENSG00000124313	IQSEC2	protein_coding	IQ motif and Sec7 domain ArfGEF 2 [Source:HGNC Symbol;Acc:HGNC:29059]
CCZ1B	#N/A	0.291484	#N/A	0.44726	#N/A	0.992108	1.17372	0.718783	0.815573	0.728842	1.13301	0.799152	0.876176	0.93571	#N/A	11	ENSG00000146574	CCZ1B	protein_coding	CCZ1 homolog B, vacuolar protein trafficking and biogenesis associated [Source:HGNC Symbol;Acc:HGNC:21717]
RAPH1	1.5983	#N/A	#N/A	#N/A	0.290878	1.72381	1.67514	1.94294	2.18487	2.40659	2.2371	1.63367	1.88334	1.4603	#N/A	11	ENSG00000173166	RAPH1	protein_coding	Ras association (RalGDS/AF-6) and pleckstrin homology domains 1 [Source:HGNC Symbol;Acc:HGNC:14436]
AZI2	#N/A	0.89224	#N/A	1.08087	#N/A	0.458033	1.81958	0.339366	0.311266	0.290774	0.615753	0.337981	0.453291	0.667588	#N/A	11	ENSG00000163512	AZI2	protein_coding	5-azacytidine induced 2 [Source:HGNC Symbol;Acc:HGNC:24002]
XRCC4	#N/A	#N/A	#N/A	#N/A	0.717846	1.16471	0.928513	1.11409	1.29595	1.3071	1.61041	1.08349	1.13739	1.18151	0.2903	11	ENSG00000152422	XRCC4	protein_coding	X-ray repair cross complementing 4 [Source:HGNC Symbol;Acc:HGNC:12831]
SLC30A7	1.0821	#N/A	#N/A	#N/A	#N/A	0.657526	0.661671	0.450161	0.505144	0.607051	0.782179	0.413909	0.519763	0.493847	0.290162	11	ENSG00000162695	SLC30A7	protein_coding	solute carrier family 30 member 7 [Source:HGNC Symbol;Acc:HGNC:19306]
KIAA1328	#N/A	0.289765	#N/A	0.88787	#N/A	0.703275	0.712708	0.586032	0.693319	0.770559	1.03595	0.595795	0.698424	0.620301	#N/A	11	ENSG00000150477	KIAA1328	protein_coding	KIAA1328 [Source:HGNC Symbol;Acc:HGNC:29248]
CREBL2	1.18608	0.28975	#N/A	#N/A	#N/A	0.869134	1.27463	0.690707	0.666185	0.633731	1.1356	0.565353	0.685861	0.602883	#N/A	11	ENSG00000111269	CREBL2	protein_coding	cAMP responsive element binding protein like 2 [Source:HGNC Symbol;Acc:HGNC:2350]
CLN5	#N/A	0.694824	#N/A	0.92766	0.288531	0.56724	#N/A	0.589099	0.527162	0.703057	0.451105	0.536404	0.626408	0.655733	#N/A	11	ENSG00000102805	CLN5	protein_coding	CLN5 intracellular trafficking protein [Source:HGNC Symbol;Acc:HGNC:2076]
NDEL1	#N/A	#N/A	#N/A	0.543163	#N/A	0.406231	1.26996	0.36047	0.345183	0.442242	0.735021	0.287788	0.348005	0.336114	0.530267	11	ENSG00000166579	NDEL1	protein_coding	nudE neurodevelopment protein 1 like 1 [Source:HGNC Symbol;Acc:HGNC:17620]
ERICH1#104714	#N/A	#N/A	#N/A	#N/A	0.629841	2.67802	2.51215	2.40631	2.62047	2.63914	2.76612	2.7403	2.8245	2.89271	0.286443	11	ENSG00000104714	ERICH1	protein_coding	glutamate rich 1 [Source:HGNC Symbol;Acc:HGNC:27234]
AP3B1	0.466989	#N/A	#N/A	#N/A	#N/A	0.877349	1.0335	0.789002	0.825231	0.920014	1.05926	0.771937	0.847874	0.964386	0.285532	11	ENSG00000132842	AP3B1	protein_coding	adaptor related protein complex 3 subunit beta 1 [Source:HGNC Symbol;Acc:HGNC:566]
ARMC10#170632	#N/A	0.561044	#N/A	0.451516	#N/A	0.559504	1.52556	0.382754	0.36551	0.409708	0.551326	0.285153	0.357687	0.416659	#N/A	11	ENSG00000170632	ARMC10	protein_coding	armadillo repeat containing 10 [Source:HGNC Symbol;Acc:HGNC:21706]
FAR1	0.627901	#N/A	#N/A	#N/A	0.283715	0.904852	2.16266	0.823373	0.7694	0.923498	1.4743	0.688315	0.796165	0.881199	#N/A	11	ENSG00000197601	FAR1	protein_coding	fatty acyl-CoA reductase 1 [Source:HGNC Symbol;Acc:HGNC:26222]
NAIP#249437	#N/A	0.484382	#N/A	#N/A	0.282665	1.68899	0.767648	1.53054	1.71408	1.91814	1.77592	1.6273	1.7386	1.90463	#N/A	11	ENSG00000249437	NAIP	protein_coding	NLR family apoptosis inhibitory protein [Source:HGNC Symbol;Acc:HGNC:7634]
CDC42BPB	#N/A	#N/A	#N/A	0.809774	0.296233	0.467185	1.68058	0.495395	0.468303	0.478556	0.994802	0.282349	0.294057	0.304157	#N/A	11	ENSG00000198752	CDC42BPB	protein_coding	CDC42 binding protein kinase beta [Source:HGNC Symbol;Acc:HGNC:1738]
#253197	#N/A	0.945283	#N/A	1.76378	0.282297	2.05587	#N/A	2.1193	2.63	2.42591	1.5297	1.87662	2.03112	1.82157	#N/A	11	ENSG00000253197		lncRNA	novel transcript
SH3PXD2A	#N/A	#N/A	#N/A	0.368767	0.281905	0.935666	1.54809	0.291548	0.37102	0.324155	0.464213	0.851146	0.905463	1.32604	#N/A	11	ENSG00000107957	SH3PXD2A	protein_coding	SH3 and PX domains 2A [Source:HGNC Symbol;Acc:HGNC:23664]
SMC5	0.656946	0.281146	#N/A	0.555	#N/A	0.730297	#N/A	0.462998	0.520961	0.558085	0.698092	0.762309	0.931507	0.794207	#N/A	11	ENSG00000198887	SMC5	protein_coding	structural maintenance of chromosomes 5 [Source:HGNC Symbol;Acc:HGNC:20465]
CCDC191	#N/A	0.279461	#N/A	#N/A	#N/A	1.09028	0.91609	1.65959	1.90337	1.94649	1.61155	1.35283	1.52899	1.20978	0.30301	11	ENSG00000163617	CCDC191	protein_coding	coiled-coil domain containing 191 [Source:HGNC Symbol;Acc:HGNC:29272]
VPS4B	#N/A	0.279373	#N/A	#N/A	0.433963	1.2342	1.51219	1.03283	1.05625	0.951943	1.34356	0.991734	1.00292	1.03187	#N/A	11	ENSG00000119541	VPS4B	protein_coding	vacuolar protein sorting 4 homolog B [Source:HGNC Symbol;Acc:HGNC:10895]
NOP56	#N/A	0.551575	#N/A	#N/A	#N/A	0.345384	1.40155	0.454246	0.525136	0.575679	0.949686	0.279091	0.50314	0.381258	0.435441	11	ENSG00000101361	NOP56	protein_coding	NOP56 ribonucleoprotein [Source:HGNC Symbol;Acc:HGNC:15911]
SP100	0.696119	#N/A	#N/A	#N/A	0.278384	4.65059	2.29229	3.64774	4.92019	4.70666	3.28145	4.17526	4.52293	4.22376	#N/A	11	ENSG00000067066	SP100	protein_coding	SP100 nuclear antigen [Source:HGNC Symbol;Acc:HGNC:11206]
ADAT2	#N/A	0.64244	#N/A	#N/A	#N/A	0.467792	2.29883	0.520502	0.419718	0.662671	0.821405	0.276473	0.47543	0.352757	0.421673	11	ENSG00000189007	ADAT2	protein_coding	adenosine deaminase tRNA specific 2 [Source:HGNC Symbol;Acc:HGNC:21172]
OGA	#N/A	#N/A	#N/A	0.275548	0.314506	0.863362	2.3756	0.975121	0.84033	0.914967	1.39828	0.574716	0.583928	0.727651	#N/A	11	ENSG00000198408	OGA	protein_coding	O-GlcNAcase [Source:HGNC Symbol;Acc:HGNC:7056]
SLC12A7#113504	#N/A	0.275122	#N/A	#N/A	1.12928	4.71614	3.80749	7.11734	9.28309	6.93901	7.53282	6.9606	6.27881	5.84554	#N/A	11	ENSG00000113504	SLC12A7	protein_coding	solute carrier family 12 member 7 [Source:HGNC Symbol;Acc:HGNC:10915]
LINC01492	#N/A	1.24579	#N/A	#N/A	0.713658	1.6524	#N/A	3.75665	4.03376	2.23413	0.274632	2.16663	2.33376	1.63646	1.15935	11	ENSG00000225564	LINC01492	lncRNA	long intergenic non-protein coding RNA 1492 [Source:HGNC Symbol;Acc:HGNC:51149]
CST3	#N/A	2.9009	#N/A	#N/A	1.21893	0.365322	1.00948	10.2439	9.983	7.73412	0.274617	11.4243	7.27838	7.99047	#N/A	11	ENSG00000101439	CST3	protein_coding	cystatin C [Source:HGNC Symbol;Acc:HGNC:2475]
MAK	#N/A	0.577585	#N/A	1.02189	#N/A	0.662361	1.24524	0.993153	0.82864	0.966068	1.40944	0.27337	0.405276	0.278966	#N/A	11	ENSG00000111837	MAK	protein_coding	male germ cell associated kinase [Source:HGNC Symbol;Acc:HGNC:6816]
STXBP4	#N/A	0.58587	#N/A	1.08194	#N/A	0.435005	1.64291	0.374404	0.43261	0.527089	0.84005	0.27261	0.390625	0.379965	#N/A	11	ENSG00000166263	STXBP4	protein_coding	syntaxin binding protein 4 [Source:HGNC Symbol;Acc:HGNC:19694]
#229664	#N/A	2.1985	#N/A	#N/A	0.624483	1.14478	#N/A	5.30635	4.9222	3.21071	0.272482	3.47633	4.57917	0.644211	0.791341	11	ENSG00000229664		lncRNA	novel transcript
ZNF529-AS1	#N/A	0.271663	#N/A	#N/A	#N/A	1.76644	1.37238	1.28614	1.42631	1.40102	1.76885	1.82805	1.73893	2.08948	0.534782	11	ENSG00000233527	ZNF529-AS1	lncRNA	ZNF529 antisense RNA 1 [Source:HGNC Symbol;Acc:HGNC:51275]
IFT20	#N/A	0.98873	#N/A	1.04438	#N/A	0.490832	1.54493	0.677287	0.540487	0.508013	1.2357	0.370993	0.270271	0.555631	#N/A	11	ENSG00000109083	IFT20	protein_coding	intraflagellar transport 20 [Source:HGNC Symbol;Acc:HGNC:30989]
TK2	#N/A	0.437749	#N/A	#N/A	#N/A	0.549992	2.20997	0.325461	0.325574	0.26925	0.522054	0.328177	0.423569	0.517955	0.500446	11	ENSG00000166548	TK2	protein_coding	thymidine kinase 2 [Source:HGNC Symbol;Acc:HGNC:11831]
BAZ2B	0.90696	#N/A	#N/A	#N/A	#N/A	0.479873	0.995135	0.329469	0.416477	0.443395	0.648218	0.366124	0.489469	0.611667	0.269069	11	ENSG00000123636	BAZ2B	protein_coding	bromodomain adjacent to zinc finger domain 2B [Source:HGNC Symbol;Acc:HGNC:963]
LINC02268	0.268891	1.04607	#N/A	1.5572	#N/A	2.07191	#N/A	1.84795	1.77734	1.78117	#N/A	1.66348	1.28973	0.952545	1.20532	11	ENSG00000248174	LINC02268	lncRNA	long intergenic non-protein coding RNA 2268 [Source:HGNC Symbol;Acc:HGNC:53183]
PLRG1	#N/A	0.82721	#N/A	0.621212	#N/A	0.606183	1.0242	0.349908	0.324263	0.439668	0.619391	0.268321	0.654696	0.381952	#N/A	11	ENSG00000171566	PLRG1	protein_coding	pleiotropic regulator 1 [Source:HGNC Symbol;Acc:HGNC:9089]
CASD1	#N/A	#N/A	#N/A	0.55441	#N/A	0.691117	1.2338	0.519222	0.546668	0.630139	0.839011	0.47635	0.585884	0.524554	0.268031	11	ENSG00000127995	CASD1	protein_coding	CAS1 domain containing 1 [Source:HGNC Symbol;Acc:HGNC:16014]
DDX42	#N/A	0.26757	#N/A	0.406857	#N/A	0.483323	1.95047	0.452687	0.363807	0.36044	0.777134	0.282263	0.349563	0.393602	#N/A	11	ENSG00000198231	DDX42	protein_coding	DEAD-box helicase 42 [Source:HGNC Symbol;Acc:HGNC:18676]
RIPK1	#N/A	#N/A	#N/A	0.325277	0.267415	0.686267	1.70015	0.608192	0.704255	0.621888	0.715347	0.615626	0.621833	0.506903	#N/A	11	ENSG00000137275	RIPK1	protein_coding	receptor interacting serine/threonine kinase 1 [Source:HGNC Symbol;Acc:HGNC:10019]
IFFO1	#N/A	0.699255	#N/A	#N/A	#N/A	1.44873	2.37197	1.75598	1.71581	1.77751	1.73334	1.44168	1.41933	1.31053	0.26707	11	ENSG00000010295	IFFO1	protein_coding	intermediate filament family orphan 1 [Source:HGNC Symbol;Acc:HGNC:24970]
SLC17A5	0.981134	#N/A	#N/A	#N/A	1.00025	0.436933	1.22553	0.392405	0.26645	0.417987	0.995845	0.292788	0.439261	0.51836	#N/A	11	ENSG00000119899	SLC17A5	protein_coding	solute carrier family 17 member 5 [Source:HGNC Symbol;Acc:HGNC:10933]
MSL1	#N/A	#N/A	#N/A	0.738504	0.265883	0.735427	2.17043	1.10524	0.888322	1.14987	1.66826	0.690453	0.815652	0.699452	#N/A	11	ENSG00000188895	MSL1	protein_coding	MSL complex subunit 1 [Source:HGNC Symbol;Acc:HGNC:27905]
NFXL1	#N/A	0.317436	#N/A	#N/A	0.338934	0.591946	#N/A	0.322351	0.497019	0.471558	0.804871	0.26583	0.50261	0.447054	0.335129	11	ENSG00000170448	NFXL1	protein_coding	nuclear transcription factor, X-box binding like 1 [Source:HGNC Symbol;Acc:HGNC:18726]
SEC22A	#N/A	#N/A	#N/A	0.630603	0.265433	0.474261	1.5375	0.373864	0.415572	0.466755	1.19987	0.430942	0.434126	0.526734	#N/A	11	ENSG00000121542	SEC22A	protein_coding	SEC22 homolog A, vesicle trafficking protein [Source:HGNC Symbol;Acc:HGNC:20260]
NME7	#N/A	0.662222	#N/A	1.10099	#N/A	0.588765	#N/A	0.604081	0.622461	0.646734	0.873789	0.43114	0.528284	0.490713	0.264177	11	ENSG00000143156	NME7	protein_coding	NME/NM23 family member 7 [Source:HGNC Symbol;Acc:HGNC:20461]
PLEKHA8	1.13367	#N/A	#N/A	0.467434	0.289015	0.531535	#N/A	0.475303	0.36719	0.472202	0.625353	0.262413	0.467291	0.538292	#N/A	11	ENSG00000106086	PLEKHA8	protein_coding	pleckstrin homology domain containing A8 [Source:HGNC Symbol;Acc:HGNC:30037]
CAPN2	0.806437	#N/A	#N/A	#N/A	0.261117	1.14904	1.23716	1.12988	1.20775	1.40695	1.34956	1.0572	1.40652	1.24624	#N/A	11	ENSG00000162909	CAPN2	protein_coding	calpain 2 [Source:HGNC Symbol;Acc:HGNC:1479]
SMARCA1	#N/A	1.27394	#N/A	3.20848	0.41461	0.428018	#N/A	0.546782	0.878101	1.07734	0.9651	0.259633	0.585872	0.323507	#N/A	11	ENSG00000102038	SMARCA1	protein_coding	SWI/SNF related, matrix associated, actin dependent regulator of chromatin, subfamily a, member 1 [Source:HGNC Symbol;Acc:HGNC:11097]
RAB5A	0.811196	#N/A	#N/A	#N/A	0.259518	0.57181	1.57922	0.429768	0.402869	0.425263	0.919117	0.441502	0.579611	0.632464	#N/A	11	ENSG00000144566	RAB5A	protein_coding	RAB5A, member RAS oncogene family [Source:HGNC Symbol;Acc:HGNC:9783]
SETD4	#N/A	0.563412	#N/A	0.591652	#N/A	0.540572	2.3995	0.259472	0.404087	0.376171	0.475706	0.428535	0.537225	0.714223	#N/A	11	ENSG00000185917	SETD4	protein_coding	SET domain containing 4 [Source:HGNC Symbol;Acc:HGNC:1258]
NPPC	#N/A	2.55152	#N/A	0.606656	#N/A	0.681268	#N/A	5.20651	6.17107	4.90084	0.259235	7.22098	4.22031	2.555	1.07629	11	ENSG00000163273	NPPC	protein_coding	natriuretic peptide C [Source:HGNC Symbol;Acc:HGNC:7941]
ERAP1	#N/A	#N/A	#N/A	0.268052	0.390963	0.548063	#N/A	0.589094	0.436218	0.576966	0.97162	0.353064	0.414837	0.432122	0.258634	11	ENSG00000164307	ERAP1	protein_coding	endoplasmic reticulum aminopeptidase 1 [Source:HGNC Symbol;Acc:HGNC:18173]
PTBP1	#N/A	#N/A	#N/A	0.346827	0.282872	0.702893	2.29996	0.866441	0.719457	0.756108	1.43678	0.384649	0.377073	0.258059	#N/A	11	ENSG00000011304	PTBP1	protein_coding	polypyrimidine tract binding protein 1 [Source:HGNC Symbol;Acc:HGNC:9583]
HSD17B11	1.79306	#N/A	#N/A	#N/A	#N/A	7.62347	2.98256	8.4039	10.2026	8.89131	5.9256	8.70339	7.29045	6.98206	0.258033	11	ENSG00000198189	HSD17B11	protein_coding	hydroxysteroid 17-beta dehydrogenase 11 [Source:HGNC Symbol;Acc:HGNC:22960]
ZNF318	#N/A	0.517641	#N/A	#N/A	#N/A	0.699621	1.23314	0.777377	0.79605	0.900094	1.11224	0.52745	0.656078	0.600153	0.25772	11	ENSG00000171467	ZNF318	protein_coding	zinc finger protein 318 [Source:HGNC Symbol;Acc:HGNC:13578]
PPHLN1	#N/A	0.465696	#N/A	#N/A	#N/A	0.49494	1.01577	0.357445	0.441002	0.449893	0.567995	0.360584	0.479758	0.466925	0.257478	11	ENSG00000134283	PPHLN1	protein_coding	periphilin 1 [Source:HGNC Symbol;Acc:HGNC:19369]
ARHGEF3	0.833731	#N/A	#N/A	#N/A	0.358134	0.292729	#N/A	0.257025	0.365998	0.396885	0.623411	0.317645	0.408626	0.479149	1.48921	11	ENSG00000163947	ARHGEF3	protein_coding	Rho guanine nucleotide exchange factor 3 [Source:HGNC Symbol;Acc:HGNC:683]
TWSG1	#N/A	1.19785	#N/A	0.866837	0.351563	0.628801	#N/A	0.256735	0.346098	0.361758	0.489671	0.555092	0.468919	0.614009	#N/A	11	ENSG00000128791	TWSG1	protein_coding	twisted gastrulation BMP signaling modulator 1 [Source:HGNC Symbol;Acc:HGNC:12429]
#287465	#N/A	1.83397	#N/A	0.344348	#N/A	0.613447	#N/A	5.91994	6.67805	4.46983	0.25547	8.06208	4.96455	1.00869	0.634402	11	ENSG00000287465		lncRNA	novel transcript
ATR	#N/A	0.254811	#N/A	#N/A	#N/A	0.958711	1.71075	0.872703	0.980623	0.954791	1.20796	0.776441	0.849436	0.826951	0.261706	11	ENSG00000175054	ATR	protein_coding	ATR serine/threonine kinase [Source:HGNC Symbol;Acc:HGNC:882]
CSNK1G3	#N/A	#N/A	#N/A	0.284047	#N/A	0.669886	0.532934	0.472702	0.624772	0.651173	0.908529	0.532924	0.664941	0.723021	0.25461	11	ENSG00000151292	CSNK1G3	protein_coding	casein kinase 1 gamma 3 [Source:HGNC Symbol;Acc:HGNC:2456]
RNF38	0.676593	#N/A	#N/A	#N/A	0.253448	0.549406	1.52868	0.342394	0.402874	0.375669	0.606348	0.386427	0.452296	0.529799	#N/A	11	ENSG00000137075	RNF38	protein_coding	ring finger protein 38 [Source:HGNC Symbol;Acc:HGNC:18052]
ARL6IP6	#N/A	#N/A	#N/A	0.305377	0.25224	0.659248	1.05584	0.850408	0.835357	0.886169	1.36197	0.657537	0.70371	0.542067	#N/A	11	ENSG00000177917	ARL6IP6	protein_coding	ADP ribosylation factor like GTPase 6 interacting protein 6 [Source:HGNC Symbol;Acc:HGNC:24048]
WASHC2A	#N/A	0.251947	#N/A	#N/A	#N/A	0.974419	0.903635	0.866156	0.947463	1.1285	1.34963	0.987363	1.25555	0.977803	0.269702	11	ENSG00000099290	WASHC2A	protein_coding	WASH complex subunit 2A [Source:HGNC Symbol;Acc:HGNC:23416]
PIK3CA	#N/A	#N/A	#N/A	0.251407	0.331972	0.765625	1.66655	0.674358	0.666712	0.804262	1.20451	0.667909	0.822315	0.712947	#N/A	11	ENSG00000121879	PIK3CA	protein_coding	phosphatidylinositol-4,5-bisphosphate 3-kinase catalytic subunit alpha [Source:HGNC Symbol;Acc:HGNC:8975]
TMF1	#N/A	0.659301	#N/A	0.350667	#N/A	1.16232	#N/A	1.06342	1.08279	1.30885	1.33287	1.03778	1.434	1.22155	0.250748	11	ENSG00000144747	TMF1	protein_coding	TATA element modulatory factor 1 [Source:HGNC Symbol;Acc:HGNC:11870]
BLZF1	#N/A	0.309346	#N/A	0.484823	#N/A	0.898928	#N/A	0.717336	0.597079	0.723812	1.14182	0.67007	0.856351	0.934477	0.250688	11	ENSG00000117475	BLZF1	protein_coding	basic leucine zipper nuclear factor 1 [Source:HGNC Symbol;Acc:HGNC:1065]
NAPG	#N/A	0.337267	#N/A	0.520787	#N/A	0.439275	1.43166	0.250414	0.319753	0.282676	0.400458	0.332154	0.472226	0.547287	#N/A	11	ENSG00000134265	NAPG	protein_coding	NSF attachment protein gamma [Source:HGNC Symbol;Acc:HGNC:7642]
MIPEP	#N/A	0.564455	#N/A	0.376327	#N/A	0.779848	0.777637	0.314991	0.703072	0.54626	#N/A	0.522341	0.695904	0.598731	0.249224	11	ENSG00000027001	MIPEP	protein_coding	mitochondrial intermediate peptidase [Source:HGNC Symbol;Acc:HGNC:7104]
ATP10D	1.52955	#N/A	#N/A	#N/A	0.249221	8.35041	2.66279	8.5376	8.91141	7.17583	5.19033	7.11189	7.17152	6.38269	#N/A	11	ENSG00000145246	ATP10D	protein_coding	ATPase phospholipid transporting 10D (putative) [Source:HGNC Symbol;Acc:HGNC:13549]
ZNF429	#N/A	0.304162	#N/A	0.710905	#N/A	0.247786	0.853464	0.394452	0.408878	0.480539	0.84668	#N/A	0.269971	0.316602	0.559093	11	ENSG00000197013	ZNF429	protein_coding	zinc finger protein 429 [Source:HGNC Symbol;Acc:HGNC:20817]
TMBIM4	#N/A	#N/A	#N/A	#N/A	0.302643	2.23515	1.96346	1.46883	1.86027	2.24711	1.37602	2.4213	3.30613	2.57352	0.246024	11	ENSG00000155957	TMBIM4	protein_coding	transmembrane BAX inhibitor motif containing 4 [Source:HGNC Symbol;Acc:HGNC:24257]
DRAM2	#N/A	0.414723	#N/A	#N/A	0.503425	0.245915	1.47375	0.339581	0.355024	0.404608	0.562463	#N/A	0.377395	0.289244	0.371609	11	ENSG00000156171	DRAM2	protein_coding	DNA damage regulated autophagy modulator 2 [Source:HGNC Symbol;Acc:HGNC:28769]
#285413	#N/A	2.59414	#N/A	#N/A	0.321191	1.06269	#N/A	3.2391	2.80754	3.09126	0.244458	2.54418	2.75145	3.08229	1.87298	11	ENSG00000285413		lncRNA	novel transcript
WDR41	#N/A	0.695142	#N/A	#N/A	0.24391	0.84488	#N/A	0.6609	0.796671	0.763038	0.568603	0.622768	0.674681	0.719755	0.439585	11	ENSG00000164253	WDR41	protein_coding	WD repeat domain 41 [Source:HGNC Symbol;Acc:HGNC:25601]
ZNF430#118620	#N/A	0.24275	#N/A	#N/A	#N/A	1.36278	2.50516	1.18923	1.6971	1.58448	1.00763	1.43303	1.50983	1.42607	0.46113	11	ENSG00000118620	ZNF430	protein_coding	zinc finger protein 430 [Source:HGNC Symbol;Acc:HGNC:20808]
ROCK1	0.643358	#N/A	#N/A	#N/A	0.324517	0.473516	1.32574	0.583918	0.4992	0.572125	1.08929	0.242286	0.316103	0.300622	#N/A	11	ENSG00000067900	ROCK1	protein_coding	Rho associated coiled-coil containing protein kinase 1 [Source:HGNC Symbol;Acc:HGNC:10251]
PRR14L	#N/A	#N/A	#N/A	#N/A	0.242209	0.677001	2.23892	0.535547	0.499382	0.542611	0.736178	0.496965	0.42099	0.60438	0.271214	11	ENSG00000183530	PRR14L	protein_coding	proline rich 14 like [Source:HGNC Symbol;Acc:HGNC:28738]
MIR99AHG	#N/A	2.24323	#N/A	1.84982	0.265081	0.623002	#N/A	0.241448	0.32384	0.405692	0.562054	#N/A	0.311957	0.51408	1.26049	11	ENSG00000215386	MIR99AHG	lncRNA	mir-99a-let-7c cluster host gene [Source:HGNC Symbol;Acc:HGNC:1274]
SMARCAL1	#N/A	0.474335	#N/A	0.371512	0.437329	0.386781	1.01464	0.27932	0.266924	0.318364	0.819597	#N/A	0.241298	0.287929	#N/A	11	ENSG00000138375	SMARCAL1	protein_coding	SWI/SNF related, matrix associated, actin dependent regulator of chromatin, subfamily a like 1 [Source:HGNC Symbol;Acc:HGNC:11102]
CEP57L1	#N/A	0.419093	#N/A	1.51209	#N/A	0.381889	0.947193	0.241095	0.455837	0.453518	#N/A	0.352477	0.461487	0.546722	0.303312	11	ENSG00000183137	CEP57L1	protein_coding	centrosomal protein 57 like 1 [Source:HGNC Symbol;Acc:HGNC:21561]
RNF8	#N/A	0.239963	#N/A	0.501072	#N/A	1.10539	1.16819	0.822895	0.875264	1.0028	1.03753	0.984279	1.35514	1.16964	#N/A	11	ENSG00000112130	RNF8	protein_coding	ring finger protein 8 [Source:HGNC Symbol;Acc:HGNC:10071]
UEVLD	#N/A	#N/A	#N/A	0.328047	0.238244	0.346206	0.883613	0.336074	0.360608	0.330225	0.47864	0.254988	0.359095	0.378001	#N/A	11	ENSG00000151116	UEVLD	protein_coding	UEV and lactate/malate dehyrogenase domains [Source:HGNC Symbol;Acc:HGNC:30866]
CD63	#N/A	1.63143	#N/A	3.62313	#N/A	0.487575	1.73874	9.55323	8.2025	6.19578	0.237749	8.63075	5.81708	0.328533	#N/A	11	ENSG00000135404	CD63	protein_coding	CD63 molecule [Source:HGNC Symbol;Acc:HGNC:1692]
UBE3D	1.39076	0.257813	#N/A	0.541213	#N/A	0.4274	#N/A	0.604491	0.687528	0.776682	0.971294	0.237541	0.414063	0.301631	#N/A	11	ENSG00000118420	UBE3D	protein_coding	ubiquitin protein ligase E3D [Source:HGNC Symbol;Acc:HGNC:21381]
GLUD1	#N/A	0.233581	#N/A	#N/A	0.493709	1.61302	1.45917	1.46529	1.50238	1.67682	1.62441	1.27805	1.68487	1.39146	#N/A	11	ENSG00000148672	GLUD1	protein_coding	glutamate dehydrogenase 1 [Source:HGNC Symbol;Acc:HGNC:4335]
#287822	#N/A	1.46997	#N/A	0.678053	#N/A	0.592576	#N/A	7.38893	0.295283	0.43273	0.233162	0.457326	0.498079	0.399685	0.861859	11	ENSG00000287822		lncRNA	novel transcript
RAD9A	#N/A	0.476619	#N/A	0.832151	#N/A	0.410076	1.93824	0.375243	0.488503	0.45983	0.637965	0.232363	0.240951	0.349388	#N/A	11	ENSG00000172613	RAD9A	protein_coding	RAD9 checkpoint clamp component A [Source:HGNC Symbol;Acc:HGNC:9827]
DYNC1LI2	#N/A	#N/A	#N/A	0.682188	#N/A	0.392205	2.14276	0.439974	0.333891	0.471332	0.783422	0.255459	0.387182	0.388881	0.231144	11	ENSG00000135720	DYNC1LI2	protein_coding	dynein cytoplasmic 1 light intermediate chain 2 [Source:HGNC Symbol;Acc:HGNC:2966]
ZKSCAN1	#N/A	#N/A	#N/A	0.361763	#N/A	0.48486	1.19714	0.284196	0.283805	0.314003	0.684726	0.343323	0.417044	0.585434	0.231108	11	ENSG00000106261	ZKSCAN1	protein_coding	zinc finger with KRAB and SCAN domains 1 [Source:HGNC Symbol;Acc:HGNC:13101]
CCDC82	#N/A	#N/A	#N/A	0.33226	0.231062	0.431209	1.45809	0.399177	0.484079	0.558248	0.671434	0.434264	0.604413	0.578939	#N/A	11	ENSG00000149231	CCDC82	protein_coding	coiled-coil domain containing 82 [Source:HGNC Symbol;Acc:HGNC:26282]
ZFHX4	#N/A	2.46325	#N/A	3.65949	#N/A	0.451371	0.889951	0.230021	0.298726	0.33842	0.561107	#N/A	0.251425	0.268017	3.68073	11	ENSG00000091656	ZFHX4	protein_coding	zinc finger homeobox 4 [Source:HGNC Symbol;Acc:HGNC:30939]
FNTA	#N/A	#N/A	#N/A	#N/A	0.22812	0.789907	0.981019	0.596731	0.534286	0.823049	0.722628	0.586126	0.953822	0.635411	0.257831	11	ENSG00000168522	FNTA	protein_coding	farnesyltransferase, CAAX box, alpha [Source:HGNC Symbol;Acc:HGNC:3782]
SRP54	0.646187	#N/A	#N/A	0.327855	#N/A	0.443937	1.30849	0.330994	0.22472	0.30873	0.766503	0.279276	0.33489	0.409928	#N/A	11	ENSG00000100883	SRP54	protein_coding	signal recognition particle 54 [Source:HGNC Symbol;Acc:HGNC:11301]
EIF2AK2	#N/A	#N/A	#N/A	0.382724	0.222724	1.34006	0.915875	1.07219	1.28811	1.34769	1.14801	1.08932	1.42976	1.2433	#N/A	11	ENSG00000055332	EIF2AK2	protein_coding	eukaryotic translation initiation factor 2 alpha kinase 2 [Source:HGNC Symbol;Acc:HGNC:9437]
PCMTD2#203880	#N/A	#N/A	#N/A	0.653349	0.22213	0.64059	1.92468	0.432439	0.386528	0.504922	0.708334	0.407164	0.536199	0.586314	#N/A	11	ENSG00000203880	PCMTD2	protein_coding	protein-L-isoaspartate (D-aspartate) O-methyltransferase domain containing 2 [Source:HGNC Symbol;Acc:HGNC:15882]
BBS9	1.07785	0.220547	#N/A	0.853078	#N/A	1.54536	#N/A	1.45933	1.56962	1.66263	1.57767	1.39217	1.49083	1.54803	#N/A	11	ENSG00000122507	BBS9	protein_coding	Bardet-Biedl syndrome 9 [Source:HGNC Symbol;Acc:HGNC:30000]
GPR107	0.704081	#N/A	#N/A	#N/A	0.218311	0.462009	1.54755	0.298127	0.374298	0.356219	0.685265	0.296884	0.279764	0.387485	#N/A	11	ENSG00000148358	GPR107	protein_coding	G protein-coupled receptor 107 [Source:HGNC Symbol;Acc:HGNC:17830]
TUBGCP5#275835	#N/A	0.485494	#N/A	0.870369	#N/A	0.387847	0.835516	#N/A	0.227247	0.260112	0.474649	0.217217	0.299413	0.283875	0.330852	11	ENSG00000275835	TUBGCP5	protein_coding	tubulin gamma complex associated protein 5 [Source:HGNC Symbol;Acc:HGNC:18600]
DCP1B#151065	#N/A	0.216189	#N/A	0.661096	#N/A	0.47627	1.05562	0.317995	0.474805	0.457998	0.521417	0.322674	0.352681	0.280415	#N/A	11	ENSG00000151065	DCP1B	protein_coding	decapping mRNA 1B [Source:HGNC Symbol;Acc:HGNC:24451]
CPNE3	#N/A	0.524276	#N/A	1.27164	0.401699	0.504901	#N/A	0.327272	0.386016	0.48065	#N/A	0.373591	0.620516	0.588974	0.214985	11	ENSG00000085719	CPNE3	protein_coding	copine 3 [Source:HGNC Symbol;Acc:HGNC:2316]
TMOD3	0.879223	#N/A	#N/A	#N/A	0.214752	1.01851	1.17974	0.994626	1.09379	1.27454	1.32132	0.850526	1.04512	0.940894	#N/A	11	ENSG00000138594	TMOD3	protein_coding	tropomodulin 3 [Source:HGNC Symbol;Acc:HGNC:11873]
#287528	#N/A	#N/A	#N/A	0.26974	0.414398	0.463042	#N/A	1.90764	1.99249	2.28466	0.211569	1.5081	1.70417	1.90359	0.978025	11	ENSG00000287528		lncRNA	novel transcript, antisense to FZD8
TERF1	#N/A	0.268172	#N/A	0.656491	#N/A	0.378235	0.640366	0.209143	0.311498	0.338128	0.432835	0.326785	0.381324	0.508437	#N/A	11	ENSG00000147601	TERF1	protein_coding	telomeric repeat binding factor 1 [Source:HGNC Symbol;Acc:HGNC:11728]
KMT2A	0.678232	#N/A	#N/A	0.207703	#N/A	0.707808	1.5489	0.591197	0.48044	0.597042	1.04253	0.535412	0.602008	0.63275	#N/A	11	ENSG00000118058	KMT2A	protein_coding	lysine methyltransferase 2A [Source:HGNC Symbol;Acc:HGNC:7132]
PRIMPOL	#N/A	0.561144	#N/A	0.497283	#N/A	0.616401	#N/A	0.671345	0.841116	0.772565	0.798283	0.425901	0.535529	0.461515	0.206994	11	ENSG00000164306	PRIMPOL	protein_coding	primase and DNA directed polymerase [Source:HGNC Symbol;Acc:HGNC:26575]
SECISBP2L	#N/A	#N/A	#N/A	0.591399	0.206734	0.730644	1.32856	0.556904	0.566115	0.676408	0.923934	0.652314	0.748968	0.835509	#N/A	11	ENSG00000138593	SECISBP2L	protein_coding	SECIS binding protein 2 like [Source:HGNC Symbol;Acc:HGNC:28997]
ZNF891	#N/A	0.415862	#N/A	0.815471	#N/A	0.302813	1.25361	0.276844	0.332466	0.497327	0.619242	0.20656	0.352324	0.236387	#N/A	11	ENSG00000214029	ZNF891	protein_coding	zinc finger protein 891 [Source:HGNC Symbol;Acc:HGNC:38709]
SLC23A2	0.803323	0.20544	#N/A	#N/A	#N/A	1.07646	1.86684	0.677099	0.990446	0.862417	0.799082	1.03451	1.2248	1.17185	#N/A	11	ENSG00000089057	SLC23A2	protein_coding	solute carrier family 23 member 2 [Source:HGNC Symbol;Acc:HGNC:10973]
NSMAF	#N/A	0.323503	#N/A	#N/A	0.249239	0.381358	#N/A	0.205036	0.326694	0.342549	0.622543	0.290935	0.465294	0.412736	0.351456	11	ENSG00000035681	NSMAF	protein_coding	neutral sphingomyelinase activation associated factor [Source:HGNC Symbol;Acc:HGNC:8017]
ZNF544	#N/A	#N/A	#N/A	0.678204	0.204839	1.3932	1.75889	0.77242	1.19497	0.901559	0.776391	1.40474	1.40811	1.67937	#N/A	11	ENSG00000198131	ZNF544	protein_coding	zinc finger protein 544 [Source:HGNC Symbol;Acc:HGNC:16759]
IGF1R	1.77361	#N/A	#N/A	1.05667	#N/A	0.546567	1.99192	#N/A	0.302358	0.266295	0.837966	0.671509	0.689431	0.893273	0.20473	11	ENSG00000140443	IGF1R	protein_coding	insulin like growth factor 1 receptor [Source:HGNC Symbol;Acc:HGNC:5465]
CDRT4	#N/A	#N/A	#N/A	0.512668	#N/A	1.64221	2.84288	1.43111	1.59267	1.40611	1.42037	1.53409	1.5633	1.60072	0.201765	11	ENSG00000239704	CDRT4	protein_coding	CMT1A duplicated region transcript 4 [Source:HGNC Symbol;Acc:HGNC:14383]
RNF145	0.841617	#N/A	#N/A	#N/A	0.738986	0.502307	0.925069	0.422741	0.456515	0.466688	0.795887	0.200767	0.280295	0.432513	#N/A	11	ENSG00000145860	RNF145	protein_coding	ring finger protein 145 [Source:HGNC Symbol;Acc:HGNC:20853]
PEX3	#N/A	0.20035	#N/A	0.794101	#N/A	0.521343	1.39045	0.354805	0.413956	0.431645	0.923152	0.377455	0.517725	0.478705	#N/A	11	ENSG00000034693	PEX3	protein_coding	peroxisomal biogenesis factor 3 [Source:HGNC Symbol;Acc:HGNC:8858]
ITGB1	#N/A	#N/A	#N/A	0.22605	0.352482	0.395884	0.868393	0.196207	0.316278	0.845548	0.572882	0.274247	0.948653	0.395166	#N/A	11	ENSG00000150093	ITGB1	protein_coding	integrin subunit beta 1 [Source:HGNC Symbol;Acc:HGNC:6153]
EDEM3	#N/A	#N/A	#N/A	0.421362	0.673588	0.295464	1.18927	0.319477	0.325528	0.388251	0.391116	#N/A	0.208076	0.195842	0.214695	11	ENSG00000116406	EDEM3	protein_coding	ER degradation enhancing alpha-mannosidase like protein 3 [Source:HGNC Symbol;Acc:HGNC:16787]
#261600	#N/A	2.13111	#N/A	0.465984	#N/A	0.608608	#N/A	2.29055	2.30936	2.08952	0.19555	2.25741	1.87133	1.78089	1.01975	11	ENSG00000261600		lncRNA	novel transcript
STXBP5	0.919577	0.19509	#N/A	#N/A	0.504249	0.401601	1.03302	0.409627	0.575841	0.572554	0.719022	#N/A	0.318462	#N/A	0.424989	11	ENSG00000164506	STXBP5	protein_coding	syntaxin binding protein 5 [Source:HGNC Symbol;Acc:HGNC:19665]
CRTC1	#N/A	0.634982	#N/A	#N/A	#N/A	0.294993	1.82108	0.339245	0.381696	0.303409	0.721939	0.329765	0.194144	0.380151	0.629502	11	ENSG00000105662	CRTC1	protein_coding	CREB regulated transcription coactivator 1 [Source:HGNC Symbol;Acc:HGNC:16062]
ALS2	#N/A	#N/A	#N/A	0.585498	#N/A	0.33579	1.43323	0.213608	0.246452	0.355636	0.83064	0.25108	0.35862	0.429783	0.192492	11	ENSG00000003393	ALS2	protein_coding	alsin Rho guanine nucleotide exchange factor ALS2 [Source:HGNC Symbol;Acc:HGNC:443]
PIBF1	#N/A	#N/A	#N/A	0.389951	#N/A	0.449742	1.25132	0.320558	0.414884	0.443782	0.721267	0.295226	0.387604	0.414737	0.191993	11	ENSG00000083535	PIBF1	protein_coding	progesterone immunomodulatory binding factor 1 [Source:HGNC Symbol;Acc:HGNC:23352]
CYRIA	#N/A	1.76871	#N/A	#N/A	#N/A	2.15986	1.59515	1.71522	1.5288	1.6997	3.09483	1.40559	1.44589	1.35078	0.19123	11	ENSG00000197872	CYRIA	protein_coding	CYFIP related Rac1 interactor A [Source:HGNC Symbol;Acc:HGNC:25373]
C1orf185	#N/A	1.55203	#N/A	0.409509	#N/A	0.789961	#N/A	2.58975	2.71262	2.33896	0.190775	2.8764	3.05135	2.87468	1.00912	11	ENSG00000204006	C1orf185	protein_coding	chromosome 1 open reading frame 185 [Source:HGNC Symbol;Acc:HGNC:28096]
CD46	#N/A	#N/A	#N/A	0.389538	0.190561	0.884039	1.50379	0.982486	0.900568	1.07942	1.50508	0.736989	0.902101	0.80399	#N/A	11	ENSG00000117335	CD46	protein_coding	CD46 molecule [Source:HGNC Symbol;Acc:HGNC:6953]
IQCB1	#N/A	0.240543	#N/A	#N/A	#N/A	0.621469	1.46914	0.539543	0.62569	0.602362	0.807067	0.488664	0.564041	0.543303	0.188527	11	ENSG00000173226	IQCB1	protein_coding	IQ motif containing B1 [Source:HGNC Symbol;Acc:HGNC:28949]
TMEM260	#N/A	0.257941	#N/A	#N/A	#N/A	0.508292	1.33257	0.219479	0.35674	0.400466	0.469215	0.295724	0.38896	0.397111	0.187814	11	ENSG00000070269	TMEM260	protein_coding	transmembrane protein 260 [Source:HGNC Symbol;Acc:HGNC:20185]
ZCCHC7	#N/A	0.274102	#N/A	#N/A	#N/A	0.353611	1.36915	0.21154	0.256059	0.30649	0.603365	0.187732	0.250358	0.326081	0.319011	11	ENSG00000147905	ZCCHC7	protein_coding	zinc finger CCHC-type containing 7 [Source:HGNC Symbol;Acc:HGNC:26209]
CC2D2A	#N/A	0.929763	#N/A	1.38641	0.186599	2.74841	#N/A	2.15783	2.15231	2.18532	2.10214	2.65621	2.57871	2.77657	#N/A	11	ENSG00000048342	CC2D2A	protein_coding	coiled-coil and C2 domain containing 2A [Source:HGNC Symbol;Acc:HGNC:29253]
NUP58	#N/A	0.456923	#N/A	0.352982	#N/A	0.355854	1.5914	0.226012	0.185992	0.224687	0.504661	0.199369	0.361209	0.244901	#N/A	11	ENSG00000139496	NUP58	protein_coding	nucleoporin 58 [Source:HGNC Symbol;Acc:HGNC:20261]
CIZ1	#N/A	0.357344	#N/A	0.531481	#N/A	0.269721	1.04517	0.351856	0.339164	0.342452	0.722204	0.185789	0.213647	#N/A	0.483448	11	ENSG00000148337	CIZ1	protein_coding	CDKN1A interacting zinc finger protein 1 [Source:HGNC Symbol;Acc:HGNC:16744]
TUG1	#N/A	#N/A	#N/A	0.373899	0.291954	0.479778	1.52434	0.47957	0.376607	0.475565	0.605729	0.212591	0.185394	0.300905	#N/A	11	ENSG00000253352	TUG1	protein_coding	taurine up-regulated 1 [Source:HGNC Symbol;Acc:HGNC:26066]
TTC23	#N/A	0.428975	#N/A	1.20111	0.227026	0.299873	#N/A	0.320819	0.350211	0.447897	0.498581	0.184701	0.252994	0.398631	#N/A	11	ENSG00000103852	TTC23	protein_coding	tetratricopeptide repeat domain 23 [Source:HGNC Symbol;Acc:HGNC:25730]
DDX21	#N/A	0.260603	#N/A	#N/A	#N/A	0.365078	0.927901	0.285269	0.184288	0.310271	0.815639	0.193458	0.48141	0.374206	0.233068	11	ENSG00000165732	DDX21	protein_coding	DExD-box helicase 21 [Source:HGNC Symbol;Acc:HGNC:2744]
IRF1-AS1	#N/A	#N/A	#N/A	0.365084	#N/A	0.719299	0.747278	0.18338	0.452976	0.365237	0.563918	0.583306	0.614577	0.754008	0.444053	11	ENSG00000197536	IRF1-AS1	lncRNA	IRF1 antisense RNA 1 [Source:HGNC Symbol;Acc:HGNC:33838]
FBXL4	#N/A	#N/A	#N/A	0.239346	0.181963	0.480081	0.980918	0.539221	0.712369	0.779352	0.811093	0.294062	0.492962	0.328662	#N/A	11	ENSG00000112234	FBXL4	protein_coding	F-box and leucine rich repeat protein 4 [Source:HGNC Symbol;Acc:HGNC:13601]
ERCC5	#N/A	0.521978	#N/A	#N/A	#N/A	0.397249	0.89796	0.557493	0.510708	0.686999	0.783527	0.181408	0.283924	0.298939	0.416511	11	ENSG00000134899	ERCC5	protein_coding	ERCC excision repair 5, endonuclease [Source:HGNC Symbol;Acc:HGNC:3437]
#284809	#N/A	0.821504	#N/A	#N/A	0.291999	0.503908	#N/A	5.08543	2.98948	1.20551	0.181276	2.80061	2.96238	1.14983	0.289699	11	ENSG00000284809		lncRNA	novel transcript
REEP5	#N/A	0.976173	#N/A	0.371223	0.297547	0.448915	#N/A	0.178455	#N/A	0.300205	0.504671	0.252065	0.693341	0.442541	0.416091	11	ENSG00000129625	REEP5	protein_coding	receptor accessory protein 5 [Source:HGNC Symbol;Acc:HGNC:30077]
HEATR5A	#N/A	0.419532	#N/A	#N/A	0.521915	0.372536	0.861489	0.176591	0.340959	0.316898	#N/A	0.283492	0.31414	0.35518	0.231167	11	ENSG00000129493	HEATR5A	protein_coding	HEAT repeat containing 5A [Source:HGNC Symbol;Acc:HGNC:20276]
SEMA6A	1.80399	#N/A	#N/A	1.7117	#N/A	0.567643	#N/A	0.28719	0.369142	0.399822	0.703928	0.176393	0.343369	0.378974	1.43288	11	ENSG00000092421	SEMA6A	protein_coding	semaphorin 6A [Source:HGNC Symbol;Acc:HGNC:10738]
PHF20L1	#N/A	#N/A	#N/A	0.259869	#N/A	0.497326	1.12642	0.239002	0.277069	0.335514	0.63708	0.364741	0.487828	0.502269	0.175769	11	ENSG00000129292	PHF20L1	protein_coding	PHD finger protein 20 like 1 [Source:HGNC Symbol;Acc:HGNC:24280]
#285741	#N/A	0.980514	#N/A	0.306459	#N/A	0.240402	#N/A	2.11726	2.50943	2.10536	0.17477	2.50893	2.13054	1.15833	1.04531	11	ENSG00000285741		lncRNA	novel transcript
SCLT1	#N/A	0.174755	#N/A	#N/A	0.249273	1.3957	0.802269	0.941904	1.12295	1.19173	1.37638	1.36834	1.59525	1.55845	#N/A	11	ENSG00000151466	SCLT1	protein_coding	sodium channel and clathrin linker 1 [Source:HGNC Symbol;Acc:HGNC:26406]
RAB1A	#N/A	#N/A	#N/A	#N/A	0.173778	0.410665	1.50576	0.375175	0.313177	0.340146	0.734932	0.220815	0.262171	0.329156	0.314434	11	ENSG00000138069	RAB1A	protein_coding	RAB1A, member RAS oncogene family [Source:HGNC Symbol;Acc:HGNC:9758]
POGZ	#N/A	0.20006	#N/A	0.60016	#N/A	0.337489	1.51081	0.249881	0.290105	0.321413	0.528592	0.1713	0.271684	0.239235	#N/A	11	ENSG00000143442	POGZ	protein_coding	pogo transposable element derived with ZNF domain [Source:HGNC Symbol;Acc:HGNC:18801]
RNF149	0.77705	0.299304	#N/A	#N/A	0.244467	0.278592	1.86832	0.238314	0.171087	0.237192	0.657559	#N/A	#N/A	0.192831	0.241881	11	ENSG00000163162	RNF149	protein_coding	ring finger protein 149 [Source:HGNC Symbol;Acc:HGNC:23137]
QSER1	0.932177	#N/A	#N/A	#N/A	#N/A	0.374131	1.67086	0.388896	0.351712	0.44643	0.761492	0.189648	0.308677	0.198232	0.170321	11	ENSG00000060749	QSER1	protein_coding	glutamine and serine rich 1 [Source:HGNC Symbol;Acc:HGNC:26154]
RORA	1.63136	1.89396	#N/A	3.19756	0.441693	0.1686	1.99771	0.287284	0.43556	0.455263	0.868162	#N/A	#N/A	#N/A	1.24937	11	ENSG00000069667	RORA	protein_coding	RAR related orphan receptor A [Source:HGNC Symbol;Acc:HGNC:10258]
ARFIP1	#N/A	0.166898	#N/A	0.332783	0.293538	0.811906	#N/A	0.790023	0.928787	1.01537	0.880777	0.775927	0.934042	0.967633	#N/A	11	ENSG00000164144	ARFIP1	protein_coding	ADP ribosylation factor interacting protein 1 [Source:HGNC Symbol;Acc:HGNC:21496]
GALNT11	#N/A	0.190104	#N/A	#N/A	0.449752	0.329775	#N/A	0.341992	0.633165	0.531963	0.501761	0.328831	0.419547	0.481448	0.166704	11	ENSG00000178234	GALNT11	protein_coding	polypeptide N-acetylgalactosaminyltransferase 11 [Source:HGNC Symbol;Acc:HGNC:19875]
MFN1	#N/A	0.292938	#N/A	0.94982	#N/A	0.394575	1.02186	0.264116	0.27212	0.314625	0.552392	0.165622	0.235536	0.355981	#N/A	11	ENSG00000171109	MFN1	protein_coding	mitofusin 1 [Source:HGNC Symbol;Acc:HGNC:18262]
#233068	#N/A	0.889848	#N/A	0.19412	0.165349	0.32154	#N/A	2.13104	2.70428	2.84304	#N/A	3.3421	1.65207	0.394499	0.185316	11	ENSG00000233068		lncRNA	novel transcript
DHX36#174953	#N/A	0.164133	#N/A	0.243859	#N/A	0.477103	1.14051	0.235135	0.223709	0.299382	0.663589	0.33681	0.572072	0.50857	#N/A	11	ENSG00000174953	DHX36	protein_coding	DEAH-box helicase 36 [Source:HGNC Symbol;Acc:HGNC:14410]
FBH1	#N/A	#N/A	#N/A	0.468535	#N/A	0.449805	1.72746	0.161261	0.301545	0.184731	0.314572	0.201904	0.286537	0.445036	0.203747	11	ENSG00000134452	FBH1	protein_coding	F-box DNA helicase 1 [Source:HGNC Symbol;Acc:HGNC:13620]
GNL3	#N/A	0.834307	#N/A	0.50799	#N/A	0.417447	1.33702	0.288003	#N/A	0.331318	0.790656	0.160861	0.364098	0.346643	0.774019	11	ENSG00000163938	GNL3	protein_coding	G protein nucleolar 3 [Source:HGNC Symbol;Acc:HGNC:29931]
RAD50	#N/A	0.748161	#N/A	0.62676	#N/A	0.316314	0.683696	#N/A	0.249523	0.196284	0.455599	0.160114	0.267666	0.330211	0.366886	11	ENSG00000113522	RAD50	protein_coding	RAD50 double strand break repair protein [Source:HGNC Symbol;Acc:HGNC:9816]
LINC01278	#N/A	0.385623	#N/A	0.691575	#N/A	0.426264	0.883539	0.159242	0.340296	0.312883	0.467541	0.276898	0.383892	0.64801	#N/A	11	ENSG00000235437	LINC01278	lncRNA	long intergenic non-protein coding RNA 1278 [Source:HGNC Symbol;Acc:HGNC:28090]
RIN2	#N/A	#N/A	#N/A	#N/A	0.157724	0.751409	2.00969	0.615554	1.0167	0.853659	0.994943	0.734145	0.825154	0.643533	0.473247	11	ENSG00000132669	RIN2	protein_coding	Ras and Rab interactor 2 [Source:HGNC Symbol;Acc:HGNC:18750]
NUMB	#N/A	#N/A	#N/A	#N/A	0.694004	0.961404	1.62758	0.89306	0.877934	0.991986	1.2608	0.716223	0.726197	0.763783	0.157059	11	ENSG00000133961	NUMB	protein_coding	NUMB endocytic adaptor protein [Source:HGNC Symbol;Acc:HGNC:8060]
CBFB	#N/A	#N/A	#N/A	#N/A	0.476928	0.947867	1.64138	0.841843	0.881479	0.860976	1.26974	0.962185	0.909235	0.922722	0.156768	11	ENSG00000067955	CBFB	protein_coding	core-binding factor subunit beta [Source:HGNC Symbol;Acc:HGNC:1539]
CEBPA	#N/A	0.467395	#N/A	#N/A	0.160893	0.39172	#N/A	0.289238	0.326385	0.258874	0.155314	0.700537	0.531882	0.322238	0.256134	11	ENSG00000245848	CEBPA	protein_coding	CCAAT enhancer binding protein alpha [Source:HGNC Symbol;Acc:HGNC:1833]
ATXN10	#N/A	0.282477	#N/A	0.212661	#N/A	0.269001	1.40121	0.191763	0.297534	0.278255	0.545644	0.153999	0.236721	0.278168	#N/A	11	ENSG00000130638	ATXN10	protein_coding	ataxin 10 [Source:HGNC Symbol;Acc:HGNC:10549]
SMCHD1	0.531101	#N/A	#N/A	#N/A	0.289606	0.346598	1.40666	0.301861	0.313	0.383603	0.52689	0.153897	0.191897	0.162892	#N/A	11	ENSG00000101596	SMCHD1	protein_coding	structural maintenance of chromosomes flexible hinge domain containing 1 [Source:HGNC Symbol;Acc:HGNC:29090]
#286758	#N/A	0.372001	#N/A	0.193016	#N/A	0.219483	#N/A	0.275751	0.266291	0.252541	0.15203	0.284249	0.255719	0.236985	0.154307	11	ENSG00000286758		lncRNA	novel transcript
EXT2	#N/A	#N/A	#N/A	0.507319	0.565485	0.348989	1.35541	0.151848	0.331593	0.332835	0.548882	0.258192	0.327799	0.336166	#N/A	11	ENSG00000151348	EXT2	protein_coding	exostosin glycosyltransferase 2 [Source:HGNC Symbol;Acc:HGNC:3513]
HSPA2-AS1	#N/A	0.853687	#N/A	0.547508	#N/A	0.320753	#N/A	0.332839	0.306513	0.534102	0.461896	0.151353	0.306442	0.314064	0.524212	11	ENSG00000259116	HSPA2-AS1	lncRNA	HSPA2 and ZBTB1 antisense RNA 1 [Source:HGNC Symbol;Acc:HGNC:55433]
VCAM1	0.150106	#N/A	#N/A	1.54709	#N/A	4.57128	0.313835	7.08132	8.67548	6.57521	0.491827	7.59831	6.52452	6.26301	#N/A	11	ENSG00000162692	VCAM1	protein_coding	vascular cell adhesion molecule 1 [Source:HGNC Symbol;Acc:HGNC:12663]
ASB3	#N/A	0.371813	#N/A	0.566745	#N/A	0.309921	#N/A	0.170104	0.147718	0.233429	0.422644	0.160618	0.260991	0.403746	0.236482	11	ENSG00000115239	ASB3	protein_coding	ankyrin repeat and SOCS box containing 3 [Source:HGNC Symbol;Acc:HGNC:16013]
SLK	0.799926	#N/A	#N/A	0.273495	#N/A	0.40163	1.59191	0.237953	0.255205	0.466372	0.770247	0.146784	0.483184	0.232842	#N/A	11	ENSG00000065613	SLK	protein_coding	STE20 like kinase [Source:HGNC Symbol;Acc:HGNC:11088]
GMDS-DT	#N/A	#N/A	#N/A	0.560677	0.306912	0.287031	1.4611	#N/A	0.292919	0.25494	0.38186	0.14548	0.242601	0.390792	0.208735	11	ENSG00000250903	GMDS-DT	lncRNA	GMDS divergent transcript [Source:HGNC Symbol;Acc:HGNC:48993]
LINC02198	#N/A	0.357822	#N/A	0.184805	#N/A	0.185722	#N/A	2.14587	0.447068	0.217969	0.170289	1.45858	0.2123	0.219313	0.145176	11	ENSG00000249352	LINC02198	lncRNA	long intergenic non-protein coding RNA 2198 [Source:HGNC Symbol;Acc:HGNC:53064]
PSPC1	#N/A	#N/A	#N/A	0.223306	0.327144	0.25682	1.24102	0.242593	0.215683	0.263764	0.584736	0.143171	0.22874	0.247782	#N/A	11	ENSG00000121390	PSPC1	protein_coding	paraspeckle component 1 [Source:HGNC Symbol;Acc:HGNC:20320]
RYK	#N/A	#N/A	#N/A	0.359612	0.214297	0.334453	0.652953	0.194038	0.158988	0.232825	0.395283	0.142927	0.162482	0.208468	#N/A	11	ENSG00000163785	RYK	protein_coding	receptor like tyrosine kinase [Source:HGNC Symbol;Acc:HGNC:10481]
PAXBP1#159086	#N/A	0.142043	#N/A	#N/A	#N/A	0.314042	1.85445	0.252253	0.208366	0.270804	0.692111	0.169176	0.242001	0.256933	0.188949	11	ENSG00000159086	PAXBP1	protein_coding	PAX3 and PAX7 binding protein 1 [Source:HGNC Symbol;Acc:HGNC:13579]
ITSN1	#N/A	0.848947	#N/A	#N/A	0.350246	0.560218	1.63449	0.4094	0.40582	0.498657	0.644355	0.141615	0.235796	0.266198	#N/A	11	ENSG00000205726	ITSN1	protein_coding	intersectin 1 [Source:HGNC Symbol;Acc:HGNC:6183]
KATNBL1	#N/A	#N/A	#N/A	0.305025	0.386476	0.273588	1.71138	0.161623	0.133549	0.170167	0.634209	0.181193	0.23638	0.298791	#N/A	11	ENSG00000134152	KATNBL1	protein_coding	katanin regulatory subunit B1 like 1 [Source:HGNC Symbol;Acc:HGNC:26199]
LINC02261	#N/A	0.782079	#N/A	0.189891	0.132932	0.469792	#N/A	2.0314	1.90516	0.829642	#N/A	1.48416	1.20956	0.938482	0.325894	11	ENSG00000249699	LINC02261	lncRNA	long intergenic non-protein coding RNA 2261 [Source:HGNC Symbol;Acc:HGNC:53173]
PPP1R12A	0.754492	#N/A	#N/A	#N/A	0.184659	0.359701	0.821389	0.125406	0.147223	0.201806	0.434161	0.249141	0.372555	0.407791	#N/A	11	ENSG00000058272	PPP1R12A	protein_coding	protein phosphatase 1 regulatory subunit 12A [Source:HGNC Symbol;Acc:HGNC:7618]
MYCBP2	#N/A	#N/A	#N/A	#N/A	0.503969	0.697253	1.31851	0.604323	0.602331	0.666099	0.77907	0.588743	0.657834	0.683989	0.121476	11	ENSG00000005810	MYCBP2	protein_coding	MYC binding protein 2 [Source:HGNC Symbol;Acc:HGNC:23386]
STRADB	#N/A	0.482311	#N/A	1.46924	#N/A	0.448787	0.87046	0.177212	0.120823	0.237088	0.407027	#N/A	0.336805	0.24634	0.65467	11	ENSG00000082146	STRADB	protein_coding	STE20 related adaptor beta [Source:HGNC Symbol;Acc:HGNC:13205]
CPSF6	#N/A	0.146073	#N/A	0.417354	#N/A	0.249063	1.2887	0.201116	0.120776	0.170221	0.524879	0.134589	0.137426	0.276532	#N/A	11	ENSG00000111605	CPSF6	protein_coding	cleavage and polyadenylation specific factor 6 [Source:HGNC Symbol;Acc:HGNC:13871]
ADAM17	0.891407	#N/A	#N/A	#N/A	0.204595	0.303433	1.12001	0.233715	0.191526	0.246521	0.484113	0.116178	0.153604	0.287993	#N/A	11	ENSG00000151694	ADAM17	protein_coding	ADAM metallopeptidase domain 17 [Source:HGNC Symbol;Acc:HGNC:195]
PCSK6-AS1	#N/A	0.54057	#N/A	0.205011	0.114609	0.39904	#N/A	3.19136	2.37455	1.91797	#N/A	3.53906	0.746226	0.398699	0.22864	11	ENSG00000259764	PCSK6-AS1	lncRNA	PCSK6 antisense RNA 1 [Source:HGNC Symbol;Acc:HGNC:51448]
#285890	#N/A	0.339985	#N/A	0.20101	0.112674	0.226713	#N/A	0.3568	0.264542	0.267224	0.197059	0.43179	0.263926	0.238455	#N/A	11	ENSG00000285890		lncRNA	novel transcript
CREBZF	#N/A	0.611609	#N/A	0.741975	#N/A	0.343593	1.76383	0.418189	0.255594	0.357379	0.736468	0.112594	0.196413	0.25228	#N/A	11	ENSG00000137504	CREBZF	protein_coding	CREB/ATF bZIP transcription factor [Source:HGNC Symbol;Acc:HGNC:24905]
CRYZL1	#N/A	0.182813	#N/A	0.248622	#N/A	0.235732	1.00008	0.350463	0.341406	0.32308	0.663646	0.111839	0.168401	0.326168	#N/A	11	ENSG00000205758	CRYZL1	protein_coding	crystallin zeta like 1 [Source:HGNC Symbol;Acc:HGNC:2420]
BDP1#145734	#N/A	0.146321	#N/A	0.355852	#N/A	0.261738	1.14742	0.169608	0.149546	0.223088	0.592293	0.111412	0.190407	0.296931	#N/A	11	ENSG00000145734	BDP1	protein_coding	B double prime 1, subunit of RNA polymerase III transcription initiation factor IIIB [Source:HGNC Symbol;Acc:HGNC:13652]
GREB1L-DT	#N/A	0.379157	#N/A	0.196499	0.110956	0.214662	#N/A	1.69575	0.67219	0.583876	#N/A	1.28811	0.502547	0.212569	0.151662	11	ENSG00000265984	GREB1L-DT	lncRNA	GREB1L divergent transcript [Source:HGNC Symbol;Acc:HGNC:55323]
LRCH3	0.968299	0.14654	#N/A	0.698241	0.321727	0.162989	#N/A	#N/A	0.14161	0.148182	0.553408	#N/A	0.107567	0.181824	0.127188	11	ENSG00000186001	LRCH3	protein_coding	leucine rich repeats and calponin homology domain containing 3 [Source:HGNC Symbol;Acc:HGNC:28637]
#286289	#N/A	0.314748	#N/A	0.186254	0.10749	0.181609	#N/A	0.455941	0.244192	0.232839	0.155098	0.619327	0.343148	0.236081	#N/A	11	ENSG00000286289		lncRNA	novel transcript
RCVRN	#N/A	0.505659	#N/A	#N/A	0.106274	0.232699	#N/A	0.365241	0.282718	0.269368	0.188787	4.55938	0.505321	0.274038	0.178504	11	ENSG00000109047	RCVRN	protein_coding	recoverin [Source:HGNC Symbol;Acc:HGNC:9937]
#272384	#N/A	0.422505	#N/A	0.211092	0.105803	0.386816	#N/A	1.96592	0.716785	1.28998	#N/A	1.17272	0.632893	0.710212	0.168762	11	ENSG00000272384		lncRNA	novel transcript
ARFGEF1	0.573076	#N/A	#N/A	#N/A	0.25698	0.385124	0.500476	0.0907785	0.158821	0.228759	0.41824	0.336642	0.465244	0.471938	#N/A	11	ENSG00000066777	ARFGEF1	protein_coding	ADP ribosylation factor guanine nucleotide exchange factor 1 [Source:HGNC Symbol;Acc:HGNC:15772]
#249776	#N/A	#N/A	#N/A	0.310588	0.0841759	0.17379	#N/A	0.488003	0.395349	0.528496	0.122691	0.43237	0.159284	0.165675	0.295044	11	ENSG00000249776		lncRNA	novel transcript
CLASP1-AS1	#N/A	0.0951694	#N/A	0.121957	#N/A	0.169589	#N/A	0.24743	0.248455	0.154549	0.114832	0.527345	0.185461	0.138691	0.0795012	11	ENSG00000265451	CLASP1-AS1	lncRNA	CLASP1 antisense RNA 1 [Source:HGNC Symbol;Acc:HGNC:55328]
C2-AS1	#N/A	0.147479	#N/A	#N/A	0.0649661	0.171592	#N/A	0.19318	0.175367	0.147854	0.133218	0.507908	0.168548	0.175179	0.118232	11	ENSG00000281756	C2-AS1	lncRNA	C2 antisense RNA 1 [Source:HGNC Symbol;Acc:HGNC:49464]
LINC02529	#N/A	0.0944468	#N/A	0.0978664	0.0590763	0.117888	#N/A	0.0898222	0.110218	0.0950901	#N/A	0.0997906	0.115535	0.128723	0.0919841	11	ENSG00000234777	LINC02529	lncRNA	long intergenic non-protein coding RNA 2529 [Source:HGNC Symbol;Acc:HGNC:53555]
STRA6#137868	#N/A	#N/A	#N/A	0.155172	0.0570732	0.154319	0.0928613	0.486621	0.211528	0.17676	#N/A	0.195957	0.203882	0.1716	0.094958	11	ENSG00000137868	STRA6	protein_coding	signaling receptor and transporter of retinol STRA6 [Source:HGNC Symbol;Acc:HGNC:30650]
SFRP5	#N/A	#N/A	#N/A	0.0936978	0.0366349	0.1295	#N/A	0.171499	0.141695	0.147974	0.0920213	0.172143	0.140252	0.139545	0.0753419	11	ENSG00000120057	SFRP5	protein_coding	secreted frizzled related protein 5 [Source:HGNC Symbol;Acc:HGNC:10779]
LINC02058	#N/A	0.0323885	#N/A	0.0536049	0.0326872	0.0670121	#N/A	0.0923234	0.098914	0.088408	#N/A	0.106638	0.0880375	0.0778115	0.0542001	11	ENSG00000248528	LINC02058	lncRNA	long intergenic non-protein coding RNA 2058 [Source:HGNC Symbol;Acc:HGNC:52901]
HNMT	#N/A	3.49557	#N/A	#N/A	#N/A	7.26098	3.44836	8.3644	9.31977	8.58063	5.29278	8.77608	7.49089	7.48904	#N/A	10	ENSG00000150540	HNMT	protein_coding	histamine N-methyltransferase [Source:HGNC Symbol;Acc:HGNC:5028]
MAML2	#N/A	#N/A	#N/A	#N/A	3.09632	5.45764	3.36335	6.64394	6.65565	6.72414	6.81023	6.38309	5.99011	6.00003	#N/A	10	ENSG00000184384	MAML2	protein_coding	mastermind like transcriptional coactivator 2 [Source:HGNC Symbol;Acc:HGNC:16259]
#271208	#N/A	#N/A	#N/A	3.31169	3.36981	4.96885	#N/A	7.13818	6.66878	6.24122	3.02596	5.84193	5.77341	4.94626	#N/A	10	ENSG00000271208		lncRNA	novel transcript, sense intronic LAMA4
AFAP1L2	3.14859	#N/A	#N/A	2.83463	#N/A	5.24916	#N/A	6.47289	7.39116	5.31745	5.73525	6.46892	4.48939	5.25421	#N/A	10	ENSG00000169129	AFAP1L2	protein_coding	actin filament associated protein 1 like 2 [Source:HGNC Symbol;Acc:HGNC:25901]
SLC8A1-AS1	3.06839	#N/A	#N/A	#N/A	2.80169	4.35309	#N/A	6.18672	7.21098	6.71379	4.52494	5.05317	5.09197	5.69041	#N/A	10	ENSG00000227028	SLC8A1-AS1	lncRNA	SLC8A1 antisense RNA 1 [Source:HGNC Symbol;Acc:HGNC:44102]
#260041	#N/A	3.97978	#N/A	3.59111	#N/A	6.7264	#N/A	6.29456	5.8106	6.75643	2.76913	7.26216	5.25336	5.36597	#N/A	10	ENSG00000260041		lncRNA	novel transcript
TEAD2	#N/A	#N/A	#N/A	2.71374	#N/A	5.32675	2.81864	4.38607	6.36402	4.73833	2.99087	5.63139	4.86841	5.90393	#N/A	10	ENSG00000074219	TEAD2	protein_coding	TEA domain transcription factor 2 [Source:HGNC Symbol;Acc:HGNC:11715]
TAX1BP3	#N/A	#N/A	#N/A	2.71114	#N/A	4.03928	4.37697	4.38495	4.21118	4.16125	2.77399	6.27011	4.76459	7.48682	#N/A	10	ENSG00000213977	TAX1BP3	protein_coding	Tax1 binding protein 3 [Source:HGNC Symbol;Acc:HGNC:30684]
GAB3	#N/A	#N/A	#N/A	#N/A	2.68347	4.40139	3.51595	4.98315	5.32515	5.37301	4.37875	5.73778	4.82998	4.5126	#N/A	10	ENSG00000160219	GAB3	protein_coding	GRB2 associated binding protein 3 [Source:HGNC Symbol;Acc:HGNC:17515]
PTN	#N/A	#N/A	#N/A	3.04303	2.60437	7.95482	#N/A	9.18303	7.851	6.01299	5.28622	6.98697	4.54631	6.28646	#N/A	10	ENSG00000105894	PTN	protein_coding	pleiotrophin [Source:HGNC Symbol;Acc:HGNC:9630]
EFS	#N/A	2.4322	#N/A	6.13171	#N/A	5.58841	#N/A	6.61146	7.20611	6.46612	3.68641	6.85892	6.72642	5.19612	#N/A	10	ENSG00000100842	EFS	protein_coding	embryonal Fyn-associated substrate [Source:HGNC Symbol;Acc:HGNC:16898]
LURAP1L	#N/A	#N/A	#N/A	3.80553	#N/A	7.26443	2.36698	6.56128	8.0336	6.30928	4.3328	8.74654	6.78682	6.72499	#N/A	10	ENSG00000153714	LURAP1L	protein_coding	leucine rich adaptor protein 1 like [Source:HGNC Symbol;Acc:HGNC:31452]
TLR1	#N/A	2.33769	#N/A	#N/A	#N/A	4.4687	#N/A	6.27098	6.02787	4.64325	3.41784	4.52041	4.18195	3.44088	2.7067	10	ENSG00000174125	TLR1	protein_coding	toll like receptor 1 [Source:HGNC Symbol;Acc:HGNC:11847]
#285804	#N/A	2.28766	#N/A	3.65749	#N/A	4.91936	#N/A	4.27942	5.63095	4.99687	2.5376	5.7621	5.42732	5.2004	#N/A	10	ENSG00000285804		lncRNA	novel transcript
#286623	#N/A	2.26821	#N/A	2.60211	#N/A	5.74726	#N/A	5.8911	9.0827	7.8732	2.58004	6.07246	8.08183	5.3792	#N/A	10	ENSG00000286623		lncRNA	novel transcript, antisense to C2orf81
ID3#117318	2.80374	#N/A	#N/A	#N/A	#N/A	4.44455	2.25211	9.33928	8.13037	7.05014	5.56216	8.35738	4.71703	5.68134	#N/A	10	ENSG00000117318	ID3	protein_coding	inhibitor of DNA binding 3, HLH protein [Source:HGNC Symbol;Acc:HGNC:5362]
EPB41L4A	#N/A	#N/A	#N/A	2.43287	#N/A	4.12774	2.20888	6.69942	7.29818	6.60522	5.6488	6.48797	5.6035	5.31171	#N/A	10	ENSG00000129595	EPB41L4A	protein_coding	erythrocyte membrane protein band 4.1 like 4A [Source:HGNC Symbol;Acc:HGNC:13278]
#286410	#N/A	3.10108	#N/A	#N/A	#N/A	4.97242	#N/A	5.73363	6.85655	4.71401	2.5273	10.7319	5.41773	7.8122	2.20577	10	ENSG00000286410		lncRNA	novel transcript, antisense to SLC41A2
HLA-F#204642	2.45263	#N/A	#N/A	#N/A	#N/A	5.41656	2.19949	7.70252	8.33816	6.55584	5.66236	8.1109	5.00629	5.42916	#N/A	10	ENSG00000204642	HLA-F	protein_coding	major histocompatibility complex, class I, F [Source:HGNC Symbol;Acc:HGNC:4963]
#253837	#N/A	#N/A	#N/A	2.99446	2.18249	2.90917	#N/A	2.78456	3.11473	3.49632	2.39548	2.92532	2.93905	2.80439	#N/A	10	ENSG00000253837		lncRNA	novel transcript
#223528	#N/A	#N/A	#N/A	2.16433	#N/A	9.29902	3.35359	7.36134	8.47389	7.38028	5.57572	7.13443	5.93471	5.96446	#N/A	10	ENSG00000223528		lncRNA	novel transcript
FRMPD3	#N/A	2.26736	#N/A	#N/A	#N/A	3.22333	#N/A	3.42154	3.12195	2.56803	4.63361	3.72221	2.63904	3.323	2.14042	10	ENSG00000147234	FRMPD3	protein_coding	FERM and PDZ domain containing 3 [Source:HGNC Symbol;Acc:HGNC:29382]
LINC01474	#N/A	3.95287	#N/A	3.87956	#N/A	3.58526	#N/A	2.10786	2.87477	2.10829	#N/A	2.99389	3.24281	3.34201	2.85002	10	ENSG00000236849	LINC01474	lncRNA	long intergenic non-protein coding RNA 1474 [Source:HGNC Symbol;Acc:HGNC:51111]
MBOAT2	3.76453	#N/A	#N/A	#N/A	#N/A	8.18793	2.10507	8.19747	10.7681	8.50732	5.56859	6.9838	6.28894	5.56851	#N/A	10	ENSG00000143797	MBOAT2	protein_coding	membrane bound O-acyltransferase domain containing 2 [Source:HGNC Symbol;Acc:HGNC:25193]
#230074	#N/A	2.10025	#N/A	2.54067	#N/A	2.98764	#N/A	2.67294	3.10759	2.91005	2.24499	2.39547	2.59787	2.50436	#N/A	10	ENSG00000230074		lncRNA	novel transcript
MAP9	#N/A	2.39167	#N/A	2.09993	#N/A	5.90356	#N/A	6.12368	8.03263	6.08277	4.22203	5.89214	6.49372	5.28401	#N/A	10	ENSG00000164114	MAP9	protein_coding	microtubule associated protein 9 [Source:HGNC Symbol;Acc:HGNC:26118]
NRXN1	3.09553	#N/A	#N/A	2.99376	#N/A	4.02523	#N/A	4.14142	5.2474	3.15106	5.82175	3.53769	2.08796	2.60051	#N/A	10	ENSG00000179915	NRXN1	protein_coding	neurexin 1 [Source:HGNC Symbol;Acc:HGNC:8008]
GNA14-AS1	#N/A	#N/A	#N/A	3.6426	#N/A	6.59956	#N/A	6.14604	7.65284	5.77319	4.2606	6.4673	5.6503	6.45325	2.08455	10	ENSG00000231373	GNA14-AS1	lncRNA	GNA14 antisense RNA 1 [Source:HGNC Symbol;Acc:HGNC:50451]
COPS7A	#N/A	2.0666	#N/A	#N/A	#N/A	2.62444	2.06747	2.69664	3.31849	2.49292	2.98325	3.17411	3.01475	2.98584	#N/A	10	ENSG00000111652	COPS7A	protein_coding	COP9 signalosome subunit 7A [Source:HGNC Symbol;Acc:HGNC:16758]
SPATA13	2.20843	#N/A	#N/A	#N/A	#N/A	2.97338	2.05446	5.2543	6.00969	5.23703	3.95572	4.92122	3.66989	4.13775	#N/A	10	ENSG00000182957	SPATA13	protein_coding	spermatogenesis associated 13 [Source:HGNC Symbol;Acc:HGNC:23222]
KIF7	#N/A	2.0541	#N/A	4.02792	#N/A	3.10247	#N/A	3.8102	4.76416	4.07814	2.69164	4.03878	3.60835	3.67747	#N/A	10	ENSG00000166813	KIF7	protein_coding	kinesin family member 7 [Source:HGNC Symbol;Acc:HGNC:30497]
APOL1	#N/A	#N/A	#N/A	#N/A	2.04558	7.6155	2.62009	11.189	10.6795	6.72795	5.59425	9.29956	6.13687	8.67663	#N/A	10	ENSG00000100342	APOL1	protein_coding	apolipoprotein L1 [Source:HGNC Symbol;Acc:HGNC:618]
TRPV2	3.49205	#N/A	#N/A	#N/A	#N/A	3.99012	2.03288	5.5833	6.31004	5.76066	2.46432	6.67199	5.59423	4.7618	#N/A	10	ENSG00000187688	TRPV2	protein_coding	transient receptor potential cation channel subfamily V member 2 [Source:HGNC Symbol;Acc:HGNC:18082]
DOK4	#N/A	#N/A	#N/A	2.03117	2.063	6.86579	#N/A	4.72839	4.64734	3.73481	3.35072	4.05558	3.68921	3.50073	#N/A	10	ENSG00000125170	DOK4	protein_coding	docking protein 4 [Source:HGNC Symbol;Acc:HGNC:19868]
SERP2	#N/A	2.48207	#N/A	2.89959	#N/A	5.59335	#N/A	3.67283	5.9124	5.1134	2.02556	4.82028	5.10261	4.07794	#N/A	10	ENSG00000151778	SERP2	protein_coding	stress associated endoplasmic reticulum protein family member 2 [Source:HGNC Symbol;Acc:HGNC:20607]
ARHGEF28	#N/A	#N/A	#N/A	3.54381	2.59016	2.36293	#N/A	2.13438	3.20565	2.76868	1.98152	2.51145	3.07475	2.8228	#N/A	10	ENSG00000214944	ARHGEF28	protein_coding	Rho guanine nucleotide exchange factor 28 [Source:HGNC Symbol;Acc:HGNC:30322]
XAF1	1.95898	#N/A	#N/A	#N/A	#N/A	6.33929	3.47741	8.30568	9.45257	6.82204	7.66858	7.11728	5.62431	6.10866	#N/A	10	ENSG00000132530	XAF1	protein_coding	XIAP associated factor 1 [Source:HGNC Symbol;Acc:HGNC:30932]
BTN3A1	1.95532	#N/A	#N/A	#N/A	#N/A	2.6227	2.40062	2.8945	3.993	3.76948	2.40946	3.44116	3.5709	3.48727	#N/A	10	ENSG00000026950	BTN3A1	protein_coding	butyrophilin subfamily 3 member A1 [Source:HGNC Symbol;Acc:HGNC:1138]
IL4R	1.95231	#N/A	#N/A	#N/A	#N/A	9.93233	4.0136	7.16292	10.2593	6.57688	4.57951	6.42717	5.01155	5.39682	#N/A	10	ENSG00000077238	IL4R	protein_coding	interleukin 4 receptor [Source:HGNC Symbol;Acc:HGNC:6015]
AKNA	#N/A	#N/A	#N/A	#N/A	1.93762	6.45068	2.08634	6.9647	7.20113	7.25093	7.32099	5.67451	4.82099	6.26111	#N/A	10	ENSG00000106948	AKNA	protein_coding	AT-hook transcription factor [Source:HGNC Symbol;Acc:HGNC:24108]
MYO15B	2.45698	#N/A	#N/A	#N/A	#N/A	1.92433	3.02232	2.32802	3.44417	3.18434	1.93755	2.73212	3.01924	2.66359	#N/A	10	ENSG00000266714	MYO15B	protein_coding	myosin XVB [Source:HGNC Symbol;Acc:HGNC:14083]
FADS3	#N/A	#N/A	#N/A	2.20105	#N/A	2.63604	1.90893	2.80404	3.88566	3.46916	2.54484	3.28596	3.39758	3.52331	#N/A	10	ENSG00000221968	FADS3	protein_coding	fatty acid desaturase 3 [Source:HGNC Symbol;Acc:HGNC:3576]
CLDN18	#N/A	1.87633	#N/A	2.39548	#N/A	5.68056	#N/A	5.27658	6.02811	5.02579	3.8446	4.58635	4.2635	4.99927	#N/A	10	ENSG00000066405	CLDN18	protein_coding	claudin 18 [Source:HGNC Symbol;Acc:HGNC:2039]
ZEB2	#N/A	1.86953	#N/A	#N/A	#N/A	2.29061	2.52645	2.5011	2.4311	2.84514	2.87657	1.97386	2.23718	2.00775	#N/A	10	ENSG00000169554	ZEB2	protein_coding	zinc finger E-box binding homeobox 2 [Source:HGNC Symbol;Acc:HGNC:14881]
RANBP3L	#N/A	2.80773	#N/A	4.19606	#N/A	2.47948	#N/A	2.16882	1.85762	1.96748	3.68519	2.2258	2.0002	2.31276	#N/A	10	ENSG00000164188	RANBP3L	protein_coding	RAN binding protein 3 like [Source:HGNC Symbol;Acc:HGNC:26353]
PRICKLE4	#N/A	#N/A	#N/A	2.37954	3.62369	2.54714	#N/A	2.40095	2.83865	2.84921	3.39228	1.85488	3.59326	2.11273	#N/A	10	ENSG00000278224	PRICKLE4	protein_coding	prickle planar cell polarity protein 4 [Source:HGNC Symbol;Acc:HGNC:16805]
#236332	#N/A	#N/A	#N/A	2.80906	#N/A	3.56945	#N/A	4.8273	6.51767	5.87181	2.32491	6.536	4.04976	5.58658	1.8477	10	ENSG00000236332		lncRNA	novel transcript
CSGALNACT1	1.84556	#N/A	#N/A	#N/A	2.03635	5.1192	#N/A	6.95708	7.51156	5.82058	4.67713	5.16269	4.16108	4.26156	#N/A	10	ENSG00000147408	CSGALNACT1	protein_coding	chondroitin sulfate N-acetylgalactosaminyltransferase 1 [Source:HGNC Symbol;Acc:HGNC:24290]
#224363	#N/A	#N/A	#N/A	#N/A	#N/A	4.94613	2.89665	5.19858	5.70194	9.76296	4.00726	5.99239	5.69159	5.87338	1.84222	10	ENSG00000224363		lncRNA	novel transcript
TUBA1B	1.83215	#N/A	#N/A	#N/A	#N/A	10.8318	3.25431	11.5736	13.6051	9.36873	8.69324	12.0917	8.93251	11.7684	#N/A	10	ENSG00000123416	TUBA1B	protein_coding	tubulin alpha 1b [Source:HGNC Symbol;Acc:HGNC:18809]
EGR1	#N/A	#N/A	#N/A	1.817	#N/A	3.05652	2.20949	6.03406	5.36954	5.66929	3.90799	4.47026	3.8772	3.288	#N/A	10	ENSG00000120738	EGR1	protein_coding	early growth response 1 [Source:HGNC Symbol;Acc:HGNC:3238]
#285921	#N/A	#N/A	#N/A	#N/A	3.8784	4.3831	1.79625	6.1672	6.22597	6.2329	5.00894	5.59039	6.51475	5.44141	#N/A	10	ENSG00000285921		lncRNA	novel transcript
NECAB1	#N/A	1.79087	#N/A	2.95553	#N/A	3.70219	#N/A	3.38177	3.94783	4.2976	3.04076	3.96458	4.15866	3.9355	#N/A	10	ENSG00000123119	NECAB1	protein_coding	N-terminal EF-hand calcium binding protein 1 [Source:HGNC Symbol;Acc:HGNC:20983]
LHCGR	#N/A	#N/A	#N/A	1.7811	2.38545	4.29044	#N/A	5.30872	6.62943	6.50102	5.82521	5.1971	4.84785	4.63876	#N/A	10	ENSG00000138039	LHCGR	protein_coding	luteinizing hormone/choriogonadotropin receptor [Source:HGNC Symbol;Acc:HGNC:6585]
FSCN1	1.7537	#N/A	#N/A	#N/A	#N/A	4.98572	#N/A	8.26447	10.9227	7.54842	5.81474	7.76533	6.37807	6.98189	1.80263	10	ENSG00000075618	FSCN1	protein_coding	fascin actin-bundling protein 1 [Source:HGNC Symbol;Acc:HGNC:11148]
LINC02391	#N/A	2.02228	#N/A	#N/A	#N/A	4.40017	#N/A	5.38394	8.44387	5.8192	4.03791	6.03843	5.03851	4.98682	1.75163	10	ENSG00000277851	LINC02391	lncRNA	long intergenic non-protein coding RNA 2391 [Source:HGNC Symbol;Acc:HGNC:53318]
PLXNB1	#N/A	#N/A	#N/A	1.97103	#N/A	4.33838	1.74605	4.33999	4.48367	3.3259	2.64759	5.55031	3.95325	5.5059	#N/A	10	ENSG00000164050	PLXNB1	protein_coding	plexin B1 [Source:HGNC Symbol;Acc:HGNC:9103]
TPM4	1.73316	#N/A	#N/A	#N/A	#N/A	7.4538	2.47382	10.0414	14.061	8.84205	6.6411	8.9891	7.12148	8.56125	#N/A	10	ENSG00000167460	TPM4	protein_coding	tropomyosin 4 [Source:HGNC Symbol;Acc:HGNC:12013]
SH3BGRL	1.70491	#N/A	#N/A	#N/A	#N/A	6.7545	2.57156	8.55077	9.96121	8.00903	6.21231	8.34953	6.96881	7.6256	#N/A	10	ENSG00000131171	SH3BGRL	protein_coding	SH3 domain binding glutamate rich protein like [Source:HGNC Symbol;Acc:HGNC:10823]
PRDM1	2.73709	#N/A	#N/A	#N/A	#N/A	5.14334	1.7035	4.62033	5.21335	5.46823	3.1496	5.05072	5.0014	4.04082	#N/A	10	ENSG00000057657	PRDM1	protein_coding	PR/SET domain 1 [Source:HGNC Symbol;Acc:HGNC:9346]
#253577	#N/A	1.69975	#N/A	1.70469	#N/A	2.20158	#N/A	2.70812	3.12642	4.06253	3.49324	2.50119	2.52671	2.23846	#N/A	10	ENSG00000253577		lncRNA	novel transcript
MEST	#N/A	1.91301	#N/A	1.69889	#N/A	4.44558	#N/A	3.83357	4.38682	3.42835	3.50915	4.26297	4.20383	4.56889	#N/A	10	ENSG00000106484	MEST	protein_coding	mesoderm specific transcript [Source:HGNC Symbol;Acc:HGNC:7028]
DLGAP1-AS2	#N/A	2.97247	#N/A	1.69131	#N/A	7.00888	#N/A	6.96493	6.71817	6.22795	5.16266	6.86365	6.35784	6.36779	#N/A	10	ENSG00000262001	DLGAP1-AS2	lncRNA	DLGAP1 antisense RNA 2 [Source:HGNC Symbol;Acc:HGNC:28146]
ZNF215	#N/A	2.32459	#N/A	3.23024	3.22554	4.63577	#N/A	1.68469	2.85207	2.07405	#N/A	4.11927	3.42302	4.37893	#N/A	10	ENSG00000149054	ZNF215	protein_coding	zinc finger protein 215 [Source:HGNC Symbol;Acc:HGNC:13007]
PLOD3	1.90132	#N/A	#N/A	#N/A	#N/A	2.15717	2.50748	1.948	2.16381	2.14283	1.67776	2.01023	2.20494	2.1219	#N/A	10	ENSG00000106397	PLOD3	protein_coding	procollagen-lysine,2-oxoglutarate 5-dioxygenase 3 [Source:HGNC Symbol;Acc:HGNC:9083]
CD151	#N/A	#N/A	#N/A	1.6766	#N/A	2.15153	1.94525	2.71628	2.93564	2.37204	2.44903	2.46941	2.51796	2.70888	#N/A	10	ENSG00000177697	CD151	protein_coding	CD151 molecule (Raph blood group) [Source:HGNC Symbol;Acc:HGNC:1630]
FRY-AS1	#N/A	#N/A	#N/A	1.67124	#N/A	5.40659	3.49057	5.66989	6.67397	4.33604	5.86484	6.04571	5.69786	4.6888	#N/A	10	ENSG00000237637	FRY-AS1	lncRNA	FRY antisense RNA 1 [Source:HGNC Symbol;Acc:HGNC:39725]
SBSPON	#N/A	#N/A	#N/A	1.96645	1.66571	2.74827	#N/A	4.30465	6.9501	3.80991	5.41431	3.51453	3.87859	2.92901	#N/A	10	ENSG00000164764	SBSPON	protein_coding	somatomedin B and thrombospondin type 1 domain containing [Source:HGNC Symbol;Acc:HGNC:30362]
MT1M	#N/A	#N/A	#N/A	1.68752	#N/A	7.34201	1.66425	10.7136	8.02657	6.13932	4.03696	7.1752	6.04493	8.2115	#N/A	10	ENSG00000205364	MT1M	protein_coding	metallothionein 1M [Source:HGNC Symbol;Acc:HGNC:14296]
#253645	#N/A	1.64587	#N/A	#N/A	#N/A	3.84973	1.93358	4.53511	5.38936	4.34854	5.72119	5.28844	4.10843	3.31312	#N/A	10	ENSG00000253645		lncRNA	novel transcript
GSDMD#104518	1.63654	#N/A	#N/A	#N/A	#N/A	4.99595	2.12379	5.57681	6.38738	4.8617	3.86472	5.86906	5.95628	5.03048	#N/A	10	ENSG00000104518	GSDMD	protein_coding	gasdermin D [Source:HGNC Symbol;Acc:HGNC:25697]
TMEM87B	1.63417	#N/A	#N/A	#N/A	#N/A	3.35147	2.13451	3.9755	4.63376	4.36105	3.41127	3.31417	3.25075	2.93956	#N/A	10	ENSG00000153214	TMEM87B	protein_coding	transmembrane protein 87B [Source:HGNC Symbol;Acc:HGNC:25913]
PIP4K2A	1.63172	#N/A	#N/A	#N/A	#N/A	4.70676	3.32681	4.11277	5.11669	5.19548	2.86168	4.11009	4.30373	3.41056	#N/A	10	ENSG00000150867	PIP4K2A	protein_coding	phosphatidylinositol-5-phosphate 4-kinase type 2 alpha [Source:HGNC Symbol;Acc:HGNC:8997]
HOTAIR	#N/A	1.99746	#N/A	2.72588	#N/A	2.24096	#N/A	3.19944	3.73857	3.0369	1.63019	2.72709	2.29055	1.71109	#N/A	10	ENSG00000228630	HOTAIR	lncRNA	HOX transcript antisense RNA [Source:HGNC Symbol;Acc:HGNC:33510]
SPACA6	#N/A	#N/A	#N/A	2.01243	#N/A	3.21238	1.63005	6.08981	5.74733	5.20368	4.66319	3.17953	3.40225	2.6953	#N/A	10	ENSG00000182310	SPACA6	protein_coding	sperm acrosome associated 6 [Source:HGNC Symbol;Acc:HGNC:27113]
NCS1	#N/A	1.61868	#N/A	2.31494	#N/A	4.24808	#N/A	4.50666	6.1542	3.54572	5.5084	4.63462	4.15701	3.84527	#N/A	10	ENSG00000107130	NCS1	protein_coding	neuronal calcium sensor 1 [Source:HGNC Symbol;Acc:HGNC:3953]
#251187	#N/A	#N/A	#N/A	2.72187	#N/A	2.65672	1.6179	6.83853	8.31889	6.52287	5.22977	7.14413	5.17083	5.75568	#N/A	10	ENSG00000251187		lncRNA	novel transcript
HAS2-AS1	#N/A	1.61746	#N/A	2.86529	2.03865	1.99866	3.14396	3.06072	3.07408	2.69528	3.98275	#N/A	#N/A	#N/A	2.55223	10	ENSG00000248690	HAS2-AS1	lncRNA	HAS2 antisense RNA 1 [Source:HGNC Symbol;Acc:HGNC:34340]
EPOR	#N/A	1.6039	#N/A	#N/A	#N/A	3.52181	1.99037	3.79937	4.32197	4.37691	2.80997	4.50542	3.62377	3.18123	#N/A	10	ENSG00000187266	EPOR	protein_coding	erythropoietin receptor [Source:HGNC Symbol;Acc:HGNC:3416]
A1BG-AS1	#N/A	2.31383	#N/A	#N/A	#N/A	4.40077	1.59829	5.20848	4.80386	4.59351	6.35733	2.3938	2.19664	1.99478	#N/A	10	ENSG00000268895	A1BG-AS1	lncRNA	A1BG antisense RNA 1 [Source:HGNC Symbol;Acc:HGNC:37133]
B3GALNT1	1.59346	#N/A	#N/A	#N/A	#N/A	3.84832	2.95451	6.66265	7.73684	5.87799	5.62513	6.03248	4.78032	3.98791	#N/A	10	ENSG00000169255	B3GALNT1	protein_coding	beta-1,3-N-acetylgalactosaminyltransferase 1 (globoside blood group) [Source:HGNC Symbol;Acc:HGNC:918]
#237813	#N/A	#N/A	#N/A	3.67462	1.57287	5.34585	#N/A	6.60595	7.71131	6.25853	5.06406	5.99917	4.35826	5.39607	#N/A	10	ENSG00000237813		lncRNA	novel transcript
#235979	#N/A	2.67482	#N/A	#N/A	#N/A	4.30478	#N/A	5.89487	6.38373	4.97648	2.84927	6.05872	5.68006	4.37442	1.57275	10	ENSG00000235979		lncRNA	novel transcript
CIB1	#N/A	1.64861	#N/A	#N/A	#N/A	7.17867	1.56202	5.88573	7.71872	6.66528	3.63503	7.41	5.60002	6.39707	#N/A	10	ENSG00000185043	CIB1	protein_coding	calcium and integrin binding 1 [Source:HGNC Symbol;Acc:HGNC:16920]
#248138	#N/A	#N/A	#N/A	1.56026	1.74787	1.7096	#N/A	2.3378	3.25945	2.8428	2.00811	2.43004	2.04875	2.37669	#N/A	10	ENSG00000248138		lncRNA	novel transcript
ZIM2	#N/A	1.53412	#N/A	3.42137	#N/A	2.45368	#N/A	2.62322	3.1236	3.61567	1.87526	2.90248	2.56061	3.16972	#N/A	10	ENSG00000269699	ZIM2	protein_coding	zinc finger imprinted 2 [Source:HGNC Symbol;Acc:HGNC:12875]
STK17B	#N/A	#N/A	#N/A	#N/A	#N/A	2.42446	1.62297	3.59549	3.82972	4.25724	3.04348	1.97518	2.12801	1.53106	1.8591	10	ENSG00000081320	STK17B	protein_coding	serine/threonine kinase 17b [Source:HGNC Symbol;Acc:HGNC:11396]
PRKX	1.52553	#N/A	#N/A	#N/A	#N/A	4.68492	1.67662	6.41131	7.90214	6.53471	4.46757	6.58244	4.91987	4.98872	#N/A	10	ENSG00000183943	PRKX	protein_coding	protein kinase X-linked [Source:HGNC Symbol;Acc:HGNC:9441]
FLG2	#N/A	3.6104	#N/A	2.05172	#N/A	4.85815	#N/A	2.06191	4.11447	3.67492	#N/A	4.22435	5.22356	5.56504	1.50753	10	ENSG00000143520	FLG2	protein_coding	filaggrin 2 [Source:HGNC Symbol;Acc:HGNC:33276]
UBQLN2	#N/A	2.00027	#N/A	#N/A	#N/A	2.92142	#N/A	1.64784	2.41494	2.3531	1.89974	2.88042	3.34387	2.80005	1.5072	10	ENSG00000188021	UBQLN2	protein_coding	ubiquilin 2 [Source:HGNC Symbol;Acc:HGNC:12509]
IGFBP4	#N/A	#N/A	#N/A	#N/A	1.5042	6.88071	2.13318	13.1706	10.143	9.31165	7.71437	9.30054	5.56595	6.49638	#N/A	10	ENSG00000141753	IGFBP4	protein_coding	insulin like growth factor binding protein 4 [Source:HGNC Symbol;Acc:HGNC:5473]
SRM	#N/A	3.13804	#N/A	#N/A	#N/A	3.14044	#N/A	3.48965	3.45267	2.68445	1.92476	4.03895	2.34202	2.75321	1.50111	10	ENSG00000116649	SRM	protein_coding	spermidine synthase [Source:HGNC Symbol;Acc:HGNC:11296]
LINC01138	#N/A	2.71958	#N/A	#N/A	#N/A	4.55804	1.49587	4.16287	4.58987	4.49087	3.58141	3.88869	4.14111	3.86691	#N/A	10	ENSG00000274020	LINC01138	lncRNA	long intergenic non-protein coding RNA 1138 [Source:HGNC Symbol;Acc:HGNC:49454]
C3orf14	#N/A	1.48375	#N/A	2.05058	#N/A	6.78597	#N/A	5.41617	6.25284	4.54918	2.94137	7.38194	4.50496	8.00451	#N/A	10	ENSG00000114405	C3orf14	protein_coding	chromosome 3 open reading frame 14 [Source:HGNC Symbol;Acc:HGNC:25024]
CDC25B	2.06897	#N/A	#N/A	#N/A	#N/A	3.66339	1.48253	4.19593	5.24706	4.42161	3.09958	3.47329	3.47578	3.38199	#N/A	10	ENSG00000101224	CDC25B	protein_coding	cell division cycle 25B [Source:HGNC Symbol;Acc:HGNC:1726]
PIEZO1	#N/A	#N/A	#N/A	#N/A	#N/A	5.27286	1.71433	5.78252	6.70976	5.14446	5.02775	4.8103	3.56022	4.05021	1.47228	10	ENSG00000103335	PIEZO1	protein_coding	piezo type mechanosensitive ion channel component 1 [Source:HGNC Symbol;Acc:HGNC:28993]
H1-10	#N/A	#N/A	#N/A	#N/A	1.4719	4.81734	2.25651	7.18094	5.4563	4.70332	6.34487	7.54785	5.2508	6.61374	#N/A	10	ENSG00000184897	H1-10	protein_coding	H1.10 linker histone [Source:HGNC Symbol;Acc:HGNC:4722]
ZNF681	#N/A	#N/A	#N/A	#N/A	1.45797	7.67542	1.65434	5.96485	7.32501	6.52783	5.13449	8.03974	5.52225	6.6063	#N/A	10	ENSG00000196172	ZNF681	protein_coding	zinc finger protein 681 [Source:HGNC Symbol;Acc:HGNC:26457]
RPL39L	#N/A	2.37424	#N/A	#N/A	1.45015	4.17278	#N/A	6.47236	5.16003	4.14438	1.90327	6.42219	4.07445	4.65397	#N/A	10	ENSG00000163923	RPL39L	protein_coding	ribosomal protein L39 like [Source:HGNC Symbol;Acc:HGNC:17094]
#251076	#N/A	#N/A	#N/A	2.11629	#N/A	2.76849	1.44724	5.66298	6.26584	5.40914	3.59382	4.75567	4.53575	3.76038	#N/A	10	ENSG00000251076		lncRNA	novel transcript
#263594	#N/A	#N/A	#N/A	1.56318	#N/A	3.29354	#N/A	1.98701	2.43329	2.47991	1.62136	2.80216	2.2105	2.94265	1.44721	10	ENSG00000263594		lncRNA	novel transcript
NPR1	#N/A	#N/A	#N/A	1.56927	#N/A	4.27285	1.43504	7.04099	6.76399	7.3539	4.59728	6.34756	4.02808	5.76388	#N/A	10	ENSG00000169418	NPR1	protein_coding	natriuretic peptide receptor 1 [Source:HGNC Symbol;Acc:HGNC:7943]
SLC9B1	#N/A	1.78966	#N/A	1.42988	#N/A	3.124	#N/A	2.89682	3.16708	3.18923	2.62362	2.90334	3.36617	2.809	#N/A	10	ENSG00000164037	SLC9B1	protein_coding	solute carrier family 9 member B1 [Source:HGNC Symbol;Acc:HGNC:24244]
CPNE8	1.42652	#N/A	#N/A	#N/A	#N/A	6.1674	1.76551	8.99473	9.15061	7.97304	5.53606	7.51768	5.54235	5.91661	#N/A	10	ENSG00000139117	CPNE8	protein_coding	copine 8 [Source:HGNC Symbol;Acc:HGNC:23498]
SIGIRR	1.42247	#N/A	#N/A	#N/A	#N/A	5.16861	1.86145	6.85715	7.89256	6.5302	4.90224	7.28258	4.90353	5.12769	#N/A	10	ENSG00000185187	SIGIRR	protein_coding	single Ig and TIR domain containing [Source:HGNC Symbol;Acc:HGNC:30575]
CRIP1	#N/A	#N/A	#N/A	#N/A	1.42083	8.38701	2.75464	10.1527	9.46106	8.61745	8.58804	8.78817	6.17778	8.18016	#N/A	10	ENSG00000213145	CRIP1	protein_coding	cysteine rich protein 1 [Source:HGNC Symbol;Acc:HGNC:2360]
HRNR	#N/A	3.47873	#N/A	2.88854	#N/A	3.19302	#N/A	2.20756	3.89047	3.63689	#N/A	4.25872	5.682	7.60389	1.41987	10	ENSG00000197915	HRNR	protein_coding	hornerin [Source:HGNC Symbol;Acc:HGNC:20846]
TNN	#N/A	1.84818	#N/A	1.41718	#N/A	2.13991	#N/A	3.79491	4.75581	3.45293	2.50732	3.30609	2.79332	3.6637	#N/A	10	ENSG00000120332	TNN	protein_coding	tenascin N [Source:HGNC Symbol;Acc:HGNC:22942]
OBI1-AS1	#N/A	1.63116	#N/A	2.14449	#N/A	1.87544	#N/A	2.41461	2.30522	2.00309	1.53755	1.43306	1.41397	1.59358	#N/A	10	ENSG00000234377	OBI1-AS1	lncRNA	OBI1 antisense RNA 1 [Source:HGNC Symbol;Acc:HGNC:42700]
ABCG5	#N/A	2.14564	#N/A	1.85745	#N/A	1.83066	#N/A	1.54023	1.71089	1.49152	1.4074	1.70746	1.57612	1.55677	#N/A	10	ENSG00000138075	ABCG5	protein_coding	ATP binding cassette subfamily G member 5 [Source:HGNC Symbol;Acc:HGNC:13886]
#287613	#N/A	#N/A	#N/A	1.40496	#N/A	2.89129	#N/A	5.3766	6.52959	5.45387	3.90447	2.85618	3.72718	1.8101	2.00573	10	ENSG00000287613		lncRNA	novel transcript, antisense to PLXDC2
GPR176	1.40479	#N/A	#N/A	1.76035	#N/A	3.72469	#N/A	4.98111	5.86367	4.14035	4.34164	5.19725	3.66936	5.11913	#N/A	10	ENSG00000166073	GPR176	protein_coding	G protein-coupled receptor 176 [Source:HGNC Symbol;Acc:HGNC:32370]
CAVIN1	#N/A	#N/A	#N/A	1.7934	#N/A	2.36684	1.40077	4.37476	4.15875	3.74692	4.54835	2.60728	2.3458	2.10017	#N/A	10	ENSG00000177469	CAVIN1	protein_coding	caveolae associated protein 1 [Source:HGNC Symbol;Acc:HGNC:9688]
CSNK1E	#N/A	#N/A	#N/A	1.42717	#N/A	1.68087	2.46615	1.48484	1.4789	1.60749	1.82169	1.39856	1.72286	1.56326	#N/A	10	ENSG00000213923	CSNK1E	protein_coding	casein kinase 1 epsilon [Source:HGNC Symbol;Acc:HGNC:2453]
GPR156	#N/A	1.6293	#N/A	1.39308	#N/A	2.4817	#N/A	1.57167	1.83856	1.8005	#N/A	2.11495	1.98504	2.92997	1.48704	10	ENSG00000175697	GPR156	protein_coding	G protein-coupled receptor 156 [Source:HGNC Symbol;Acc:HGNC:20844]
ZNF396	#N/A	1.97428	#N/A	1.95734	#N/A	2.26732	#N/A	2.5846	2.93962	2.88063	2.3221	2.14879	2.27388	1.38839	#N/A	10	ENSG00000186496	ZNF396	protein_coding	zinc finger protein 396 [Source:HGNC Symbol;Acc:HGNC:18824]
DMXL2	#N/A	1.38526	#N/A	#N/A	#N/A	1.9545	1.39239	2.64241	3.10065	3.23404	2.99256	1.6836	1.84269	1.73772	#N/A	10	ENSG00000104093	DMXL2	protein_coding	Dmx like 2 [Source:HGNC Symbol;Acc:HGNC:2938]
FAM24B	#N/A	1.37054	#N/A	#N/A	#N/A	3.0729	1.7874	3.9495	4.19453	3.59385	2.57489	2.00349	2.87038	2.03439	#N/A	10	ENSG00000213185	FAM24B	protein_coding	family with sequence similarity 24 member B [Source:HGNC Symbol;Acc:HGNC:23475]
LINC01503	#N/A	1.91387	#N/A	#N/A	1.36724	2.75496	#N/A	3.1457	3.8535	2.9642	2.35546	3.41908	3.20077	3.72361	#N/A	10	ENSG00000233901	LINC01503	lncRNA	long intergenic non-protein coding RNA 1503 [Source:HGNC Symbol;Acc:HGNC:51184]
ISLR2	#N/A	#N/A	#N/A	2.32194	2.05417	4.41428	#N/A	2.86332	3.37397	2.776	#N/A	2.57184	2.96993	2.4827	1.35914	10	ENSG00000167178	ISLR2	protein_coding	immunoglobulin superfamily containing leucine rich repeat 2 [Source:HGNC Symbol;Acc:HGNC:29286]
C8orf88	#N/A	1.35808	#N/A	1.60613	#N/A	4.48289	#N/A	3.69383	4.31025	3.61858	2.47848	4.46975	4.2886	3.65389	#N/A	10	ENSG00000253250	C8orf88	protein_coding	chromosome 8 open reading frame 88 [Source:HGNC Symbol;Acc:HGNC:44672]
FES	#N/A	#N/A	#N/A	#N/A	1.40556	4.62028	1.34988	6.01424	6.63775	5.48254	3.50054	5.88442	4.64419	4.65914	#N/A	10	ENSG00000182511	FES	protein_coding	FES proto-oncogene, tyrosine kinase [Source:HGNC Symbol;Acc:HGNC:3657]
NDC80	#N/A	1.34857	#N/A	#N/A	2.14962	5.21224	#N/A	6.29612	6.23742	5.3451	4.51794	6.26301	5.55118	8.26374	#N/A	10	ENSG00000080986	NDC80	protein_coding	NDC80 kinetochore complex component [Source:HGNC Symbol;Acc:HGNC:16909]
LINC02762	#N/A	1.34822	#N/A	#N/A	#N/A	1.56156	#N/A	1.6428	2.04986	2.13684	2.15365	2.12402	2.55122	2.16548	1.53933	10	ENSG00000250303	LINC02762	lncRNA	long intergenic non-protein coding RNA 2762 [Source:HGNC Symbol;Acc:HGNC:27443]
PLP1	#N/A	#N/A	#N/A	3.28276	1.342	1.6927	#N/A	2.15752	1.58962	1.91997	2.89721	1.77394	1.58254	2.47399	#N/A	10	ENSG00000123560	PLP1	protein_coding	proteolipid protein 1 [Source:HGNC Symbol;Acc:HGNC:9086]
#251388	#N/A	#N/A	#N/A	4.73153	1.32938	6.53401	#N/A	5.46897	7.60576	6.22273	3.04909	5.60509	4.73867	4.59698	#N/A	10	ENSG00000251388		lncRNA	novel transcript
PCDHB12	#N/A	1.32777	#N/A	4.09593	#N/A	3.93001	#N/A	7.45568	6.07358	5.6845	2.82223	7.9713	6.16105	7.05168	#N/A	10	ENSG00000120328	PCDHB12	protein_coding	protocadherin beta 12 [Source:HGNC Symbol;Acc:HGNC:8683]
TES	#N/A	#N/A	#N/A	#N/A	1.61412	6.38608	1.32289	10.1278	9.61484	7.28913	7.02979	7.3717	6.39807	7.2061	#N/A	10	ENSG00000135269	TES	protein_coding	testin LIM domain protein [Source:HGNC Symbol;Acc:HGNC:14620]
CSRNP3	#N/A	1.32174	#N/A	4.7981	#N/A	3.35044	#N/A	4.79113	6.39	4.84803	3.11177	5.50237	4.57791	5.79008	#N/A	10	ENSG00000178662	CSRNP3	protein_coding	cysteine and serine rich nuclear protein 3 [Source:HGNC Symbol;Acc:HGNC:30729]
NTRK3	#N/A	1.32014	#N/A	3.28956	#N/A	4.6951	#N/A	5.12851	6.81845	4.41987	4.40571	5.41847	3.87091	6.27222	#N/A	10	ENSG00000140538	NTRK3	protein_coding	neurotrophic receptor tyrosine kinase 3 [Source:HGNC Symbol;Acc:HGNC:8033]
AADACL2-AS1#242908	#N/A	1.31849	#N/A	#N/A	1.58964	2.67382	#N/A	3.71608	4.52769	3.09561	#N/A	3.77702	2.47952	3.34795	1.3641	10	ENSG00000242908	AADACL2-AS1	lncRNA	AADACL2 antisense RNA 1 [Source:HGNC Symbol;Acc:HGNC:50301]
STX1B	#N/A	1.31646	#N/A	2.10396	#N/A	5.57886	#N/A	4.17134	5.27491	2.93917	2.11122	3.93775	3.33382	3.30014	#N/A	10	ENSG00000099365	STX1B	protein_coding	syntaxin 1B [Source:HGNC Symbol;Acc:HGNC:18539]
TUSC1	#N/A	1.98682	#N/A	1.3149	#N/A	7.29039	#N/A	6.64921	7.15247	9.25729	3.24444	7.31341	5.55248	8.58871	#N/A	10	ENSG00000198680	TUSC1	protein_coding	tumor suppressor candidate 1 [Source:HGNC Symbol;Acc:HGNC:31010]
MSC	#N/A	1.56817	#N/A	3.29666	#N/A	3.96888	#N/A	6.05133	5.46064	5.06917	1.31442	5.92899	5.08943	3.38871	#N/A	10	ENSG00000178860	MSC	protein_coding	musculin [Source:HGNC Symbol;Acc:HGNC:7321]
LRRC8C	#N/A	#N/A	#N/A	#N/A	1.31385	5.81074	1.38997	6.94015	7.48897	7.53811	4.48712	6.13721	4.91782	5.05435	#N/A	10	ENSG00000171488	LRRC8C	protein_coding	leucine rich repeat containing 8 VRAC subunit C [Source:HGNC Symbol;Acc:HGNC:25075]
YWHAH	#N/A	#N/A	#N/A	#N/A	1.30759	4.44995	1.46028	7.91804	7.6993	7.82187	5.29452	7.13342	5.71803	5.80606	#N/A	10	ENSG00000128245	YWHAH	protein_coding	tyrosine 3-monooxygenase/tryptophan 5-monooxygenase activation protein eta [Source:HGNC Symbol;Acc:HGNC:12853]
CORIN	#N/A	1.62936	#N/A	#N/A	1.30456	2.83407	#N/A	2.93208	3.44395	2.80677	3.1684	2.67448	3.27052	2.6401	#N/A	10	ENSG00000145244	CORIN	protein_coding	corin, serine peptidase [Source:HGNC Symbol;Acc:HGNC:19012]
CLIC2	#N/A	#N/A	#N/A	#N/A	2.08517	1.87058	#N/A	2.21635	2.66048	2.65076	2.69463	1.49107	1.71426	1.30318	1.43746	10	ENSG00000155962	CLIC2	protein_coding	chloride intracellular channel 2 [Source:HGNC Symbol;Acc:HGNC:2063]
GLIS2#126603	#N/A	#N/A	#N/A	2.23243	#N/A	5.26277	1.27802	6.96535	8.4847	7.57589	4.11882	7.15434	5.471	5.46722	#N/A	10	ENSG00000126603	GLIS2	protein_coding	GLIS family zinc finger 2 [Source:HGNC Symbol;Acc:HGNC:29450]
CDC42EP1	#N/A	#N/A	#N/A	1.27376	#N/A	5.56384	1.95948	9.57899	9.00302	7.31148	4.69794	9.21607	6.17415	9.55387	#N/A	10	ENSG00000128283	CDC42EP1	protein_coding	CDC42 effector protein 1 [Source:HGNC Symbol;Acc:HGNC:17014]
ZNF365	#N/A	1.27188	#N/A	#N/A	#N/A	4.69063	#N/A	5.40437	5.93771	4.68557	1.36358	3.66287	3.08991	3.50933	1.54009	10	ENSG00000138311	ZNF365	protein_coding	zinc finger protein 365 [Source:HGNC Symbol;Acc:HGNC:18194]
MCTP1	1.51171	#N/A	#N/A	#N/A	1.26445	3.62938	#N/A	6.10743	6.85053	5.50644	6.85896	4.44492	2.88345	3.37054	#N/A	10	ENSG00000175471	MCTP1	protein_coding	multiple C2 and transmembrane domain containing 1 [Source:HGNC Symbol;Acc:HGNC:26183]
STARD13	#N/A	#N/A	#N/A	#N/A	1.264	2.07644	2.60847	1.26234	1.59804	1.44043	1.63814	1.96122	2.04774	2.0343	#N/A	10	ENSG00000133121	STARD13	protein_coding	StAR related lipid transfer domain containing 13 [Source:HGNC Symbol;Acc:HGNC:19164]
#248969	#N/A	2.21253	#N/A	#N/A	#N/A	3.43432	#N/A	1.46351	2.12316	2.2472	1.25861	2.01924	2.51218	1.9117	1.37714	10	ENSG00000248969		lncRNA	novel transcript, antisense to SPEF2
LINC01695	#N/A	#N/A	#N/A	2.01292	1.29651	2.10926	#N/A	1.25369	1.53639	1.46884	1.68958	1.79171	1.66199	2.19536	#N/A	10	ENSG00000236532	LINC01695	lncRNA	long intergenic non-protein coding RNA 1695 [Source:HGNC Symbol;Acc:HGNC:52483]
PRIMA1#175785	#N/A	#N/A	#N/A	3.14629	#N/A	3.44048	#N/A	3.80976	4.05538	3.44326	3.03458	4.14807	3.44137	2.72228	1.2527	10	ENSG00000175785	PRIMA1	protein_coding	proline rich membrane anchor 1 [Source:HGNC Symbol;Acc:HGNC:18319]
PCED1B	#N/A	#N/A	#N/A	#N/A	1.25187	6.12344	3.56474	7.80456	9.21073	7.1117	5.79395	7.15512	5.19689	5.81116	#N/A	10	ENSG00000179715	PCED1B	protein_coding	PC-esterase domain containing 1B [Source:HGNC Symbol;Acc:HGNC:28255]
EBF4	1.48159	#N/A	#N/A	1.25036	#N/A	4.22923	#N/A	5.22595	5.51695	4.7134	4.72616	5.37759	4.02834	3.68766	#N/A	10	ENSG00000088881	EBF4	protein_coding	EBF family member 4 [Source:HGNC Symbol;Acc:HGNC:29278]
#250250	#N/A	#N/A	#N/A	4.25681	#N/A	8.10515	#N/A	9.4205	7.64124	6.727	6.18698	7.49961	5.97788	6.48547	1.2494	10	ENSG00000250250		lncRNA	uncharacterized LOC101929472 [Source:NCBI gene (formerly Entrezgene);Acc:101929472]
HSP90AA1	#N/A	#N/A	#N/A	1.24576	#N/A	3.56793	1.60404	5.02067	5.07333	3.29988	4.28061	4.43012	2.79784	3.68093	#N/A	10	ENSG00000080824	HSP90AA1	protein_coding	heat shock protein 90 alpha family class A member 1 [Source:HGNC Symbol;Acc:HGNC:5253]
CBR1-AS1	#N/A	1.49411	#N/A	2.43088	#N/A	2.43356	#N/A	2.30414	2.66432	3.10736	1.24552	2.38496	2.41364	1.90037	#N/A	10	ENSG00000230212	CBR1-AS1	lncRNA	CBR1 antisense RNA 1 [Source:HGNC Symbol;Acc:HGNC:55777]
#253901	#N/A	#N/A	#N/A	1.46466	1.40017	1.43909	#N/A	2.45446	2.46941	2.33594	1.24393	1.8041	1.57468	1.80062	#N/A	10	ENSG00000253901		lncRNA	novel transcript
LINC00989	3.02411	#N/A	#N/A	1.24362	#N/A	3.32237	#N/A	4.59419	5.39132	4.38522	3.4177	4.32956	3.06617	3.57123	#N/A	10	ENSG00000250334	LINC00989	lncRNA	long intergenic non-protein coding RNA 989 [Source:HGNC Symbol;Acc:HGNC:48918]
PKN1	1.2867	#N/A	#N/A	#N/A	#N/A	1.94945	1.84004	1.84224	2.42321	2.36875	1.2426	2.45954	2.60458	2.59375	#N/A	10	ENSG00000123143	PKN1	protein_coding	protein kinase N1 [Source:HGNC Symbol;Acc:HGNC:9405]
EID1	#N/A	#N/A	#N/A	#N/A	1.24221	5.68354	2.76063	7.76721	5.64891	3.99459	4.53443	7.5644	4.64618	7.89106	#N/A	10	ENSG00000255302	EID1	protein_coding	EP300 interacting inhibitor of differentiation 1 [Source:HGNC Symbol;Acc:HGNC:1191]
DYNC1I1	1.64034	1.23785	#N/A	4.29789	#N/A	1.91482	#N/A	1.63875	2.04762	1.98609	#N/A	2.03651	2.39157	2.88311	#N/A	10	ENSG00000158560	DYNC1I1	protein_coding	dynein cytoplasmic 1 intermediate chain 1 [Source:HGNC Symbol;Acc:HGNC:2963]
MYL9	#N/A	#N/A	#N/A	2.01551	#N/A	6.27803	1.22753	8.46982	7.73165	6.30522	4.33029	9.03685	5.30081	7.5447	#N/A	10	ENSG00000101335	MYL9	protein_coding	myosin light chain 9 [Source:HGNC Symbol;Acc:HGNC:15754]
KCNQ1OT1	#N/A	#N/A	#N/A	#N/A	#N/A	1.63892	2.37207	1.41422	1.80532	1.65452	1.22663	1.94579	2.02135	2.12077	1.91634	10	ENSG00000269821	KCNQ1OT1	lncRNA	KCNQ1 opposite strand/antisense transcript 1 [Source:HGNC Symbol;Acc:HGNC:6295]
TTC39B	2.73515	#N/A	#N/A	#N/A	#N/A	2.04231	1.70198	2.59976	3.04665	2.96779	3.13934	1.49583	1.68777	1.22315	#N/A	10	ENSG00000155158	TTC39B	protein_coding	tetratricopeptide repeat domain 39B [Source:HGNC Symbol;Acc:HGNC:23704]
SYBU	#N/A	#N/A	#N/A	2.10596	#N/A	2.15339	#N/A	4.10154	5.00051	3.75834	4.19061	2.52742	2.59591	2.05502	1.22053	10	ENSG00000147642	SYBU	protein_coding	syntabulin [Source:HGNC Symbol;Acc:HGNC:26011]
NIBAN2	1.44156	#N/A	#N/A	#N/A	#N/A	5.69427	1.21685	6.47956	7.42481	5.90372	4.49653	6.27849	5.05573	4.77458	#N/A	10	ENSG00000136830	NIBAN2	protein_coding	niban apoptosis regulator 2 [Source:HGNC Symbol;Acc:HGNC:25282]
P2RY14	3.75548	#N/A	#N/A	#N/A	1.21439	3.06243	#N/A	5.42537	5.57109	5.17696	3.39172	2.90805	3.1392	2.68511	#N/A	10	ENSG00000174944	P2RY14	protein_coding	purinergic receptor P2Y14 [Source:HGNC Symbol;Acc:HGNC:16442]
#287907	#N/A	1.21419	#N/A	1.39308	#N/A	3.10694	#N/A	3.73478	5.49132	3.27974	1.48995	2.96322	2.78413	2.98011	#N/A	10	ENSG00000287907		lncRNA	novel transcript
PTPRO	#N/A	1.47846	#N/A	#N/A	#N/A	1.88655	#N/A	1.34265	1.85467	1.8011	2.2811	2.53957	2.85601	2.8532	1.21282	10	ENSG00000151490	PTPRO	protein_coding	protein tyrosine phosphatase receptor type O [Source:HGNC Symbol;Acc:HGNC:9678]
SLFN12	#N/A	#N/A	#N/A	#N/A	1.21134	7.53044	2.94298	8.24235	9.237	9.13495	7.56044	8.23659	6.69579	6.34686	#N/A	10	ENSG00000172123	SLFN12	protein_coding	schlafen family member 12 [Source:HGNC Symbol;Acc:HGNC:25500]
WTIP	#N/A	#N/A	#N/A	2.62773	1.21026	2.3081	#N/A	1.64916	2.22254	2.27898	1.3242	3.32341	3.3349	3.32629	#N/A	10	ENSG00000142279	WTIP	protein_coding	WT1 interacting protein [Source:HGNC Symbol;Acc:HGNC:20964]
SLC16A12	1.20936	#N/A	#N/A	2.2633	#N/A	5.28555	#N/A	5.26059	5.39942	5.24511	3.9075	5.35403	4.32486	5.28574	#N/A	10	ENSG00000152779	SLC16A12	protein_coding	solute carrier family 16 member 12 [Source:HGNC Symbol;Acc:HGNC:23094]
PHLDA1	#N/A	1.34171	#N/A	1.20835	#N/A	3.78899	#N/A	1.30809	2.23473	2.68471	1.36651	2.64919	3.37337	3.3026	#N/A	10	ENSG00000139289	PHLDA1	protein_coding	pleckstrin homology like domain family A member 1 [Source:HGNC Symbol;Acc:HGNC:8933]
GLMP	#N/A	1.20499	#N/A	#N/A	#N/A	2.42732	1.4726	2.30155	2.91359	3.16977	2.23654	2.69298	3.17775	2.77248	#N/A	10	ENSG00000198715	GLMP	protein_coding	glycosylated lysosomal membrane protein [Source:HGNC Symbol;Acc:HGNC:29436]
ARHGAP25	1.81369	#N/A	#N/A	#N/A	1.20472	2.99884	#N/A	3.24662	4.51629	3.42695	2.32261	3.0213	3.0426	3.15278	#N/A	10	ENSG00000163219	ARHGAP25	protein_coding	Rho GTPase activating protein 25 [Source:HGNC Symbol;Acc:HGNC:28951]
ITGA9	1.56942	#N/A	#N/A	#N/A	#N/A	2.35741	#N/A	3.88602	4.23873	4.13329	3.94034	2.02239	2.06826	1.46768	1.20419	10	ENSG00000144668	ITGA9	protein_coding	integrin subunit alpha 9 [Source:HGNC Symbol;Acc:HGNC:6145]
AMPD2	#N/A	1.20333	#N/A	#N/A	#N/A	3.69017	2.2522	4.24029	4.38191	3.23131	3.04745	5.48249	4.4634	4.45396	#N/A	10	ENSG00000116337	AMPD2	protein_coding	adenosine monophosphate deaminase 2 [Source:HGNC Symbol;Acc:HGNC:469]
LINC00294	#N/A	1.20035	#N/A	#N/A	#N/A	2.41598	1.55487	2.47464	2.48196	2.50795	1.61034	2.05885	2.23127	1.94208	#N/A	10	ENSG00000280798	LINC00294	lncRNA	long intergenic non-protein coding RNA 294 [Source:HGNC Symbol;Acc:HGNC:27456]
ACTA2	#N/A	#N/A	#N/A	1.19627	#N/A	5.04444	1.80131	6.75001	8.07481	5.81181	4.97278	6.91676	4.57727	6.24651	#N/A	10	ENSG00000107796	ACTA2	protein_coding	actin alpha 2, smooth muscle [Source:HGNC Symbol;Acc:HGNC:130]
AHR	1.19566	#N/A	#N/A	#N/A	1.68896	4.55624	#N/A	8.91409	9.94662	7.61409	4.46612	7.54528	6.14589	6.44063	#N/A	10	ENSG00000106546	AHR	protein_coding	aryl hydrocarbon receptor [Source:HGNC Symbol;Acc:HGNC:348]
STON1-GTF2A1L	#N/A	#N/A	#N/A	2.94328	1.19327	3.85007	#N/A	8.12015	8.21733	5.94039	3.44308	6.16768	5.05795	4.33688	#N/A	10	ENSG00000068781	STON1-GTF2A1L	protein_coding	STON1-GTF2A1L readthrough [Source:HGNC Symbol;Acc:HGNC:30651]
TNFRSF11A	#N/A	#N/A	#N/A	#N/A	1.38607	3.06053	#N/A	4.89341	5.29493	5.11013	3.27993	3.49446	4.19503	2.64697	1.19103	10	ENSG00000141655	TNFRSF11A	protein_coding	TNF receptor superfamily member 11a [Source:HGNC Symbol;Acc:HGNC:11908]
CCDC158	#N/A	1.55092	#N/A	2.00633	1.18966	2.60101	#N/A	2.1573	2.146	2.22978	#N/A	1.25952	1.67243	1.56598	#N/A	10	ENSG00000163749	CCDC158	protein_coding	coiled-coil domain containing 158 [Source:HGNC Symbol;Acc:HGNC:26374]
TDRD7	1.185	#N/A	#N/A	#N/A	#N/A	4.14257	2.98495	3.91404	4.87165	4.74339	3.85787	3.69706	3.93911	3.13806	#N/A	10	ENSG00000196116	TDRD7	protein_coding	tudor domain containing 7 [Source:HGNC Symbol;Acc:HGNC:30831]
ST7-AS1	#N/A	1.58774	#N/A	1.80363	#N/A	1.1822	1.20062	1.41042	1.2511	1.44083	#N/A	1.27348	1.49578	1.30593	#N/A	10	ENSG00000227199	ST7-AS1	lncRNA	ST7 antisense RNA 1 [Source:HGNC Symbol;Acc:HGNC:16000]
SERPINB9P1	#N/A	#N/A	#N/A	#N/A	#N/A	1.91253	1.67914	1.27727	1.41679	1.46531	1.18109	1.52653	1.50677	1.75499	1.84503	10	ENSG00000230438	SERPINB9P1	lncRNA	serpin family B member 9 pseudogene 1 [Source:HGNC Symbol;Acc:HGNC:28590]
#260000	#N/A	1.42123	#N/A	1.50419	#N/A	2.07843	#N/A	1.37791	1.60836	1.73177	1.17098	1.75013	2.00689	2.29532	#N/A	10	ENSG00000260000		lncRNA	novel transcript, antisense to ASCC3
LINC02054#224153	#N/A	1.16915	#N/A	2.48788	#N/A	3.13956	#N/A	3.09017	3.25053	2.72436	2.73641	2.23354	1.98536	1.86589	#N/A	10	ENSG00000224153	LINC02054	lncRNA	long intergenic non-protein coding RNA 2054 [Source:HGNC Symbol;Acc:HGNC:52894]
CPE	#N/A	#N/A	#N/A	2.51978	1.16849	3.46045	#N/A	7.36851	7.8471	8.37117	5.20156	4.33226	4.89077	2.81871	#N/A	10	ENSG00000109472	CPE	protein_coding	carboxypeptidase E [Source:HGNC Symbol;Acc:HGNC:2303]
#257239	1.16145	#N/A	#N/A	#N/A	#N/A	3.85242	#N/A	2.19631	2.97349	2.93185	1.53188	3.86489	4.00752	4.9102	1.82853	10	ENSG00000257239		lncRNA	novel transcript
NOTCH3	#N/A	#N/A	#N/A	2.41605	#N/A	6.24384	1.16027	6.53018	7.08683	5.71946	4.6257	7.02084	5.22201	6.92634	#N/A	10	ENSG00000074181	NOTCH3	protein_coding	notch receptor 3 [Source:HGNC Symbol;Acc:HGNC:7883]
CYTH2	1.16904	#N/A	#N/A	#N/A	#N/A	2.36256	1.76238	1.15367	1.64737	1.71688	1.20655	1.82231	2.05333	1.73375	#N/A	10	ENSG00000105443	CYTH2	protein_coding	cytohesin 2 [Source:HGNC Symbol;Acc:HGNC:9502]
LINC02102	#N/A	2.22584	#N/A	4.09596	#N/A	2.16459	#N/A	1.25095	1.55044	1.14877	#N/A	2.07297	2.81986	2.40846	2.48837	10	ENSG00000248677	LINC02102	lncRNA	long intergenic non-protein coding RNA 2102 [Source:HGNC Symbol;Acc:HGNC:52957]
ZNF32	#N/A	1.14786	#N/A	#N/A	#N/A	2.15572	#N/A	2.76183	2.36494	2.0955	2.39094	1.79105	1.434	1.39073	1.42883	10	ENSG00000169740	ZNF32	protein_coding	zinc finger protein 32 [Source:HGNC Symbol;Acc:HGNC:13095]
NCKAP5	2.63318	2.58817	#N/A	#N/A	#N/A	3.12534	#N/A	1.99849	3.3369	2.578	1.13578	3.94354	4.33399	4.58633	#N/A	10	ENSG00000176771	NCKAP5	protein_coding	NCK associated protein 5 [Source:HGNC Symbol;Acc:HGNC:29847]
ZNF625	#N/A	#N/A	#N/A	1.13236	#N/A	3.13227	1.86787	1.79897	2.63348	2.29299	1.59684	4.3216	4.22503	4.21365	#N/A	10	ENSG00000257591	ZNF625	protein_coding	zinc finger protein 625 [Source:HGNC Symbol;Acc:HGNC:30571]
NDNF	#N/A	#N/A	#N/A	3.25916	1.13046	4.48701	#N/A	8.91251	11.1578	7.37741	6.08378	6.68345	5.76604	4.61648	#N/A	10	ENSG00000173376	NDNF	protein_coding	neuron derived neurotrophic factor [Source:HGNC Symbol;Acc:HGNC:26256]
HERPUD1	#N/A	#N/A	#N/A	#N/A	#N/A	1.50088	1.12729	1.2055	1.39476	1.29541	1.18081	1.71215	2.0149	1.85811	1.72534	10	ENSG00000051108	HERPUD1	protein_coding	homocysteine inducible ER protein with ubiquitin like domain 1 [Source:HGNC Symbol;Acc:HGNC:13744]
PAPSS2	#N/A	#N/A	#N/A	#N/A	2.39782	5.63154	1.12575	7.32249	8.31995	7.42605	5.58465	6.2109	5.62635	4.96227	#N/A	10	ENSG00000198682	PAPSS2	protein_coding	3'-phosphoadenosine 5'-phosphosulfate synthase 2 [Source:HGNC Symbol;Acc:HGNC:8604]
SPATC1L#160284	#N/A	#N/A	#N/A	1.19621	#N/A	2.23236	1.1237	1.54933	1.68269	1.50465	1.56217	2.21109	2.60026	2.88877	#N/A	10	ENSG00000160284	SPATC1L	protein_coding	spermatogenesis and centriole associated 1 like [Source:HGNC Symbol;Acc:HGNC:1298]
DYNC2I2	#N/A	1.12352	#N/A	1.16679	#N/A	2.01933	#N/A	2.58503	3.0974	2.97257	1.50387	1.89445	2.24721	1.77993	#N/A	10	ENSG00000119333	DYNC2I2	protein_coding	dynein 2 intermediate chain 2 [Source:HGNC Symbol;Acc:HGNC:28296]
RCN3	#N/A	1.96507	#N/A	#N/A	#N/A	3.08333	#N/A	1.90832	2.69354	2.12955	1.12331	2.34982	2.16643	2.1389	2.04671	10	ENSG00000142552	RCN3	protein_coding	reticulocalbin 3 [Source:HGNC Symbol;Acc:HGNC:21145]
#266313	#N/A	1.12235	#N/A	1.40737	#N/A	3.54345	#N/A	3.17391	3.74228	3.1726	4.95161	3.7138	3.14474	3.73047	#N/A	10	ENSG00000266313		lncRNA	novel transcript
CUZD1	#N/A	1.1213	#N/A	#N/A	#N/A	4.08046	#N/A	4.49432	5.57084	5.01677	4.51231	3.26193	3.94963	3.08939	1.23147	10	ENSG00000138161	CUZD1	protein_coding	CUB and zona pellucida like domains 1 [Source:HGNC Symbol;Acc:HGNC:17937]
ADCY8	#N/A	#N/A	#N/A	2.10364	1.25911	4.48684	#N/A	1.12105	3.11542	1.56148	#N/A	3.34684	2.13139	4.15595	1.40087	10	ENSG00000155897	ADCY8	protein_coding	adenylate cyclase 8 [Source:HGNC Symbol;Acc:HGNC:239]
MTHFD1L	#N/A	#N/A	#N/A	#N/A	#N/A	4.20418	1.52707	5.05131	5.73733	4.82211	4.54204	4.36949	3.77197	3.90397	1.12022	10	ENSG00000120254	MTHFD1L	protein_coding	methylenetetrahydrofolate dehydrogenase (NADP+ dependent) 1 like [Source:HGNC Symbol;Acc:HGNC:21055]
CKLF	1.11844	#N/A	#N/A	#N/A	#N/A	3.34531	1.59759	4.42037	6.10978	5.57289	2.62497	3.87132	4.82065	2.91967	#N/A	10	ENSG00000217555	CKLF	protein_coding	chemokine like factor [Source:HGNC Symbol;Acc:HGNC:13253]
CDKN1A	#N/A	#N/A	#N/A	1.81045	#N/A	1.14588	#N/A	4.52977	4.02582	3.76415	2.32632	2.0487	1.22743	1.41216	1.11592	10	ENSG00000124762	CDKN1A	protein_coding	cyclin dependent kinase inhibitor 1A [Source:HGNC Symbol;Acc:HGNC:1784]
LINC02591	#N/A	1.11199	#N/A	#N/A	#N/A	7.84002	1.48467	7.76195	7.82406	5.92685	4.2924	6.58884	5.96316	6.16301	#N/A	10	ENSG00000263590	LINC02591	lncRNA	long intergenic non-protein coding RNA 2591 [Source:HGNC Symbol;Acc:HGNC:53901]
#273248	#N/A	#N/A	#N/A	#N/A	1.54673	1.91975	1.59902	2.92702	3.03237	2.36221	1.10921	2.75414	2.59862	3.37738	#N/A	10	ENSG00000273248		lncRNA	novel transcript
PNMA1	#N/A	1.10836	#N/A	#N/A	#N/A	5.50513	1.38674	8.50213	6.6637	9.24289	4.63626	8.2886	5.88943	6.36449	#N/A	10	ENSG00000176903	PNMA1	protein_coding	PNMA family member 1 [Source:HGNC Symbol;Acc:HGNC:9158]
SMCO4	#N/A	#N/A	#N/A	#N/A	2.01809	1.44912	#N/A	1.10635	1.50896	1.84698	1.46429	1.67573	2.36594	1.4509	1.12763	10	ENSG00000166002	SMCO4	protein_coding	single-pass membrane protein with coiled-coil domains 4 [Source:HGNC Symbol;Acc:HGNC:24810]
#233635	#N/A	#N/A	#N/A	#N/A	#N/A	2.78207	2.71119	3.09654	3.49455	2.98269	2.82094	2.77783	3.12948	3.0314	1.10519	10	ENSG00000233635		lncRNA	novel transcript, antisense to TANC2
CLIP2	1.10361	#N/A	#N/A	#N/A	#N/A	3.40696	1.597	4.69285	5.45508	4.3567	4.40026	3.9015	3.13852	3.363	#N/A	10	ENSG00000106665	CLIP2	protein_coding	CAP-Gly domain containing linker protein 2 [Source:HGNC Symbol;Acc:HGNC:2586]
CDA	#N/A	#N/A	#N/A	#N/A	2.23255	3.21925	#N/A	5.22228	6.14849	4.88923	4.75783	5.39891	5.49662	3.7304	1.10096	10	ENSG00000158825	CDA	protein_coding	cytidine deaminase [Source:HGNC Symbol;Acc:HGNC:1712]
#264290	#N/A	2.01073	#N/A	#N/A	#N/A	1.10045	#N/A	1.52153	1.33806	1.55841	1.18012	1.1266	1.43058	1.23796	1.44715	10	ENSG00000264290		lncRNA	novel transcript
NINJ1	#N/A	1.10033	#N/A	#N/A	#N/A	2.4758	#N/A	4.52358	4.37061	5.98213	1.58962	2.46646	2.29533	1.33672	1.23079	10	ENSG00000131669	NINJ1	protein_coding	ninjurin 1 [Source:HGNC Symbol;Acc:HGNC:7824]
ARAP2	1.09956	#N/A	#N/A	#N/A	1.98237	3.65438	#N/A	7.12666	8.51246	7.34233	3.47881	4.92143	4.39053	4.30893	#N/A	10	ENSG00000047365	ARAP2	protein_coding	ArfGAP with RhoGAP domain, ankyrin repeat and PH domain 2 [Source:HGNC Symbol;Acc:HGNC:16924]
LINC01229	#N/A	1.09418	#N/A	1.37731	#N/A	2.44855	#N/A	2.19333	2.8176	2.29167	1.96241	2.0952	1.98465	1.63847	#N/A	10	ENSG00000260876	LINC01229	lncRNA	long intergenic non-protein coding RNA 1229 [Source:HGNC Symbol;Acc:HGNC:49682]
CD44-AS1	#N/A	3.41798	#N/A	#N/A	#N/A	5.1541	1.09056	4.58466	5.51611	6.06554	3.06848	4.68518	4.9365	6.24536	#N/A	10	ENSG00000255443	CD44-AS1	lncRNA	CD44 antisense RNA 1 [Source:HGNC Symbol;Acc:HGNC:40133]
NANS	#N/A	#N/A	#N/A	#N/A	#N/A	1.44411	2.47051	1.09045	1.36181	1.54116	1.31535	1.51248	1.72372	1.48417	1.30802	10	ENSG00000095380	NANS	protein_coding	N-acetylneuraminate synthase [Source:HGNC Symbol;Acc:HGNC:19237]
SULT1C4	#N/A	#N/A	#N/A	1.08895	#N/A	4.06617	1.43033	6.10574	6.23177	5.10075	3.3769	5.21515	4.61887	4.18941	#N/A	10	ENSG00000198075	SULT1C4	protein_coding	sulfotransferase family 1C member 4 [Source:HGNC Symbol;Acc:HGNC:11457]
TSPAN17	#N/A	#N/A	#N/A	#N/A	1.08829	4.0222	1.27565	4.42815	4.94943	3.74281	2.37631	5.57747	4.9813	5.52028	#N/A	10	ENSG00000048140	TSPAN17	protein_coding	tetraspanin 17 [Source:HGNC Symbol;Acc:HGNC:13594]
LINC02352	#N/A	1.0842	#N/A	#N/A	#N/A	3.86189	1.26164	6.1694	6.1229	5.57283	2.48788	4.85568	8.45391	5.3394	#N/A	10	ENSG00000259448	LINC02352	lncRNA	long intergenic non-protein coding RNA 2352 [Source:HGNC Symbol;Acc:HGNC:53274]
ECT2L	#N/A	1.08369	#N/A	1.76447	#N/A	1.94278	#N/A	1.42213	1.74061	1.52219	2.15369	1.36263	1.48	1.53466	#N/A	10	ENSG00000203734	ECT2L	protein_coding	epithelial cell transforming 2 like [Source:HGNC Symbol;Acc:HGNC:21118]
MGAT5	1.07554	#N/A	#N/A	#N/A	#N/A	5.47259	3.13118	6.37059	7.86202	6.52829	5.24931	5.63848	5.38569	5.24582	#N/A	10	ENSG00000152127	MGAT5	protein_coding	alpha-1,6-mannosylglycoprotein 6-beta-N-acetylglucosaminyltransferase [Source:HGNC Symbol;Acc:HGNC:7049]
CALCR	#N/A	1.07495	#N/A	#N/A	#N/A	5.1102	2.01515	4.14831	5.01268	3.02747	3.63572	3.82771	2.43857	3.32424	#N/A	10	ENSG00000004948	CALCR	protein_coding	calcitonin receptor [Source:HGNC Symbol;Acc:HGNC:1440]
LINC02398	#N/A	2.05575	#N/A	1.77606	#N/A	1.06755	#N/A	1.387	1.65241	1.73468	2.11684	1.20276	1.63775	1.19667	#N/A	10	ENSG00000256287	LINC02398	lncRNA	long intergenic non-protein coding RNA 2398 [Source:HGNC Symbol;Acc:HGNC:53325]
IRF9#213928	1.06663	#N/A	#N/A	#N/A	#N/A	2.03629	1.27837	2.71795	2.93522	2.57614	2.50838	2.30091	2.29519	1.97217	#N/A	10	ENSG00000213928	IRF9	protein_coding	interferon regulatory factor 9 [Source:HGNC Symbol;Acc:HGNC:6131]
SLC22A17	#N/A	1.06413	#N/A	2.75885	#N/A	5.60553	#N/A	7.23653	11.3896	6.48142	3.76718	7.21065	5.91999	6.02206	#N/A	10	ENSG00000092096	SLC22A17	protein_coding	solute carrier family 22 member 17 [Source:HGNC Symbol;Acc:HGNC:23095]
RHD	#N/A	#N/A	#N/A	1.10444	#N/A	1.08305	1.58759	1.24008	1.22025	1.22386	1.32296	1.06389	1.07484	1.20995	#N/A	10	ENSG00000187010	RHD	protein_coding	Rh blood group D antigen [Source:HGNC Symbol;Acc:HGNC:10009]
#230612	#N/A	1.58921	#N/A	1.40592	#N/A	1.43367	#N/A	1.24611	1.15637	1.27158	1.08061	1.15074	1.18884	1.06375	#N/A	10	ENSG00000230612		lncRNA	novel transcript, antisense to KIF3A
#226622	#N/A	#N/A	#N/A	1.05762	#N/A	5.52361	#N/A	4.44558	4.92005	5.45366	1.23748	3.68729	3.31616	4.84821	1.4379	10	ENSG00000226622		lncRNA	novel transcript
#279652	#N/A	#N/A	#N/A	4.24768	#N/A	1.52576	1.59638	1.13101	1.11386	1.26955	1.17003	1.17242	1.05667	1.18768	#N/A	10	ENSG00000279652		lncRNA	novel transcript
LPP-AS2	#N/A	2.75969	#N/A	1.05644	#N/A	1.53102	#N/A	1.1692	1.23518	1.65614	#N/A	2.73584	2.63426	4.0683	1.44285	10	ENSG00000270959	LPP-AS2	lncRNA	LPP antisense RNA 2 [Source:HGNC Symbol;Acc:HGNC:27952]
ADGRB3	2.45011	#N/A	#N/A	#N/A	1.05567	1.65836	#N/A	3.00714	3.27535	3.65969	4.44926	1.68076	2.01621	2.49314	#N/A	10	ENSG00000135298	ADGRB3	protein_coding	adhesion G protein-coupled receptor B3 [Source:HGNC Symbol;Acc:HGNC:945]
CNTN3	#N/A	1.05542	#N/A	1.59104	#N/A	2.34276	#N/A	2.94194	3.64706	2.5854	2.23088	2.57748	2.57459	2.11578	#N/A	10	ENSG00000113805	CNTN3	protein_coding	contactin 3 [Source:HGNC Symbol;Acc:HGNC:2173]
ELMOD1	#N/A	1.04901	#N/A	1.69451	1.24614	1.83304	#N/A	1.28923	1.89446	2.04693	#N/A	1.26995	1.32265	2.76151	#N/A	10	ENSG00000110675	ELMOD1	protein_coding	ELMO domain containing 1 [Source:HGNC Symbol;Acc:HGNC:25334]
TUBB6	#N/A	#N/A	#N/A	#N/A	1.04853	3.03564	1.74781	2.52046	2.73873	3.17964	2.90723	2.60603	2.95046	2.64791	#N/A	10	ENSG00000176014	TUBB6	protein_coding	tubulin beta 6 class V [Source:HGNC Symbol;Acc:HGNC:20776]
MYO1H	#N/A	#N/A	#N/A	1.04715	#N/A	2.30824	1.23653	2.06536	1.87591	2.26542	2.08742	1.91758	2.10196	1.96319	#N/A	10	ENSG00000174527	MYO1H	protein_coding	myosin IH [Source:HGNC Symbol;Acc:HGNC:13879]
C21orf62#205929	#N/A	1.0446	#N/A	1.3539	#N/A	1.8025	#N/A	1.59993	1.62348	1.73652	1.53327	1.63545	1.92019	1.70632	#N/A	10	ENSG00000205929	C21orf62	protein_coding	chromosome 21 open reading frame 62 [Source:HGNC Symbol;Acc:HGNC:1305]
CADM3	#N/A	#N/A	#N/A	2.16784	#N/A	4.63422	#N/A	6.04306	7.31157	4.95551	2.13472	6.67788	4.53343	4.38498	1.04342	10	ENSG00000162706	CADM3	protein_coding	cell adhesion molecule 3 [Source:HGNC Symbol;Acc:HGNC:17601]
#237525	#N/A	1.98388	#N/A	#N/A	#N/A	1.94646	#N/A	1.04078	1.69348	1.13522	1.54702	2.00099	2.40245	2.62056	1.08401	10	ENSG00000237525		lncRNA	novel transcript
PML	#N/A	#N/A	#N/A	#N/A	1.03926	2.04478	2.33183	1.79584	2.11751	2.4902	2.3792	2.21743	2.42734	2.04845	#N/A	10	ENSG00000140464	PML	protein_coding	PML nuclear body scaffold [Source:HGNC Symbol;Acc:HGNC:9113]
#287271	#N/A	1.1116	#N/A	1.67527	#N/A	1.48209	#N/A	1.46993	1.08314	1.03825	1.60375	1.63908	1.33732	1.90251	#N/A	10	ENSG00000287271		lncRNA	novel transcript, antisense to FBXO17and FBXO27
ANGPTL7	#N/A	1.69313	#N/A	2.92142	1.56844	1.21168	1.80696	#N/A	1.03732	1.24047	1.14209	#N/A	#N/A	1.39544	2.28216	10	ENSG00000171819	ANGPTL7	protein_coding	angiopoietin like 7 [Source:HGNC Symbol;Acc:HGNC:24078]
VKORC1	#N/A	#N/A	#N/A	1.35756	#N/A	1.6259	5.14118	1.70174	1.48962	1.39435	1.60801	1.03521	1.30873	1.23784	#N/A	10	ENSG00000167397	VKORC1	protein_coding	vitamin K epoxide reductase complex subunit 1 [Source:HGNC Symbol;Acc:HGNC:23663]
MIR222HG	#N/A	#N/A	#N/A	#N/A	#N/A	4.96636	2.06636	5.84634	7.31933	5.53222	2.70255	5.87834	4.53762	4.77453	1.03278	10	ENSG00000270069	MIR222HG	lncRNA	miR222/221 cluster host gene [Source:HGNC Symbol;Acc:HGNC:49555]
DIO2-AS1	1.28398	2.71678	#N/A	4.11615	#N/A	1.99158	#N/A	#N/A	1.93351	1.03097	#N/A	2.93726	3.88799	3.85345	2.28009	10	ENSG00000258766	DIO2-AS1	lncRNA	DIO2 antisense RNA 1 [Source:HGNC Symbol;Acc:HGNC:44153]
#254288	#N/A	1.02878	#N/A	#N/A	#N/A	5.03873	#N/A	4.17908	5.06483	3.90537	2.55192	4.06269	3.43863	3.12643	1.75237	10	ENSG00000254288		lncRNA	novel transcript
GNL1#204590	#N/A	#N/A	#N/A	1.02861	#N/A	1.68756	2.61009	1.67145	2.26882	2.04652	1.48805	1.56692	1.96681	1.52736	#N/A	10	ENSG00000204590	GNL1	protein_coding	G protein nucleolar 1 (putative) [Source:HGNC Symbol;Acc:HGNC:4413]
LRCH1	1.79218	#N/A	#N/A	#N/A	#N/A	1.47777	1.65864	1.47908	1.75809	1.83167	1.37952	1.02813	1.28219	1.07836	#N/A	10	ENSG00000136141	LRCH1	protein_coding	leucine rich repeats and calponin homology domain containing 1 [Source:HGNC Symbol;Acc:HGNC:20309]
ZNF578	#N/A	#N/A	#N/A	#N/A	1.028	2.45447	1.34133	2.39754	3.10546	2.56454	4.49417	3.29389	3.09907	3.41916	#N/A	10	ENSG00000258405	ZNF578	protein_coding	zinc finger protein 578 [Source:HGNC Symbol;Acc:HGNC:26449]
CBFA2T3	2.0262	#N/A	#N/A	#N/A	#N/A	1.02759	1.44475	2.01225	2.33417	1.87346	1.26488	1.66564	1.84412	1.70362	#N/A	10	ENSG00000129993	CBFA2T3	protein_coding	CBFA2/RUNX1 partner transcriptional co-repressor 3 [Source:HGNC Symbol;Acc:HGNC:1537]
TRIM61	#N/A	2.02493	#N/A	1.12755	#N/A	3.36682	#N/A	1.41536	2.4567	1.62023	1.02712	2.48235	2.39385	2.26844	#N/A	10	ENSG00000183439	TRIM61	protein_coding	tripartite motif containing 61 [Source:HGNC Symbol;Acc:HGNC:24339]
ZYX#159840	1.02638	#N/A	#N/A	#N/A	#N/A	1.04206	1.15396	1.35045	1.48701	1.90793	1.50584	1.20157	1.70461	1.22265	#N/A	10	ENSG00000159840	ZYX	protein_coding	zyxin [Source:HGNC Symbol;Acc:HGNC:13200]
RHOB	#N/A	#N/A	#N/A	1.02219	#N/A	5.04704	2.77095	9.36446	8.38632	11.1689	7.27222	7.99603	6.48667	5.41081	#N/A	10	ENSG00000143878	RHOB	protein_coding	ras homolog family member B [Source:HGNC Symbol;Acc:HGNC:668]
#227705	#N/A	#N/A	#N/A	1.81902	1.83659	3.25455	#N/A	7.49419	8.7119	7.60595	1.0213	6.97384	7.69399	6.48931	#N/A	10	ENSG00000227705		lncRNA	novel transcript, antisense to TSHZ2
#232259	#N/A	1.07806	#N/A	#N/A	#N/A	4.89131	#N/A	6.84814	6.68747	6.57753	1.01533	7.16151	7.72796	6.42372	3.6697	10	ENSG00000232259		lncRNA	novel transcript
#260912	#N/A	#N/A	#N/A	1.01368	1.06202	6.20214	#N/A	4.5032	4.35796	3.98683	2.73615	5.54505	5.32676	5.43586	#N/A	10	ENSG00000260912		lncRNA	novel transcript, overlapping ACER2
EHD4	#N/A	#N/A	#N/A	#N/A	1.27024	3.35749	1.01361	4.76709	4.92752	3.85128	1.80207	4.4785	3.75535	4.41782	#N/A	10	ENSG00000103966	EHD4	protein_coding	EH domain containing 4 [Source:HGNC Symbol;Acc:HGNC:3245]
SHROOM1	#N/A	#N/A	#N/A	1.01288	#N/A	6.34703	1.75203	6.54954	9.0812	7.28505	6.35543	6.90194	5.48588	6.49609	#N/A	10	ENSG00000164403	SHROOM1	protein_coding	shroom family member 1 [Source:HGNC Symbol;Acc:HGNC:24084]
NRSN2	#N/A	1.01284	#N/A	1.84603	#N/A	4.16902	#N/A	4.69274	5.16824	4.15947	3.70791	3.61653	3.53523	3.07946	#N/A	10	ENSG00000125841	NRSN2	protein_coding	neurensin 2 [Source:HGNC Symbol;Acc:HGNC:16229]
CAMKK2	#N/A	#N/A	#N/A	#N/A	1.1326	1.01203	1.88122	1.02186	1.24748	1.23761	1.10956	1.10772	1.17713	1.07701	#N/A	10	ENSG00000110931	CAMKK2	protein_coding	calcium/calmodulin dependent protein kinase kinase 2 [Source:HGNC Symbol;Acc:HGNC:1470]
NEK6	#N/A	#N/A	#N/A	#N/A	#N/A	1.88187	1.01108	2.2064	2.8038	2.55282	1.88226	1.34915	1.54126	1.27651	2.17482	10	ENSG00000119408	NEK6	protein_coding	NIMA related kinase 6 [Source:HGNC Symbol;Acc:HGNC:7749]
AP1G2	#N/A	#N/A	#N/A	#N/A	1.01068	3.10504	2.89951	4.05835	4.68479	4.6822	2.7092	4.17949	3.77078	3.86249	#N/A	10	ENSG00000213983	AP1G2	protein_coding	adaptor related protein complex 1 subunit gamma 2 [Source:HGNC Symbol;Acc:HGNC:556]
ZFYVE19	#N/A	1.43957	#N/A	#N/A	1.00927	1.92331	1.23265	1.40944	1.54307	1.56169	#N/A	1.71566	2.17754	2.06314	#N/A	10	ENSG00000166140	ZFYVE19	protein_coding	zinc finger FYVE-type containing 19 [Source:HGNC Symbol;Acc:HGNC:20758]
LINC00672	#N/A	1.00703	#N/A	#N/A	#N/A	4.28825	1.94046	6.09891	6.9935	5.60449	2.61977	5.60257	5.70854	8.23442	#N/A	10	ENSG00000263874	LINC00672	protein_coding	long intergenic non-protein coding RNA 672 [Source:HGNC Symbol;Acc:HGNC:44353]
CFAP210	#N/A	1.00643	#N/A	2.04912	#N/A	2.23855	#N/A	3.72577	4.7981	3.72435	1.23559	2.79384	2.55264	2.42569	#N/A	10	ENSG00000154479	CFAP210	protein_coding	cilia and flagella associated protein 210 [Source:HGNC Symbol;Acc:HGNC:25064]
CDS1	#N/A	1.37722	#N/A	#N/A	1.00338	2.94659	#N/A	4.35554	5.46802	5.44855	1.25555	3.95097	3.64219	3.40883	#N/A	10	ENSG00000163624	CDS1	protein_coding	CDP-diacylglycerol synthase 1 [Source:HGNC Symbol;Acc:HGNC:1800]
EID2B	#N/A	1.32371	#N/A	1.0032	#N/A	1.50975	#N/A	1.69594	1.55682	2.02347	2.66739	1.42751	1.90474	1.77377	#N/A	10	ENSG00000176401	EID2B	protein_coding	EP300 interacting inhibitor of differentiation 2B [Source:HGNC Symbol;Acc:HGNC:26796]
TLE5	#N/A	#N/A	#N/A	1.00174	1.11127	1.26568	1.00093	2.90989	2.36939	1.07002	3.10104	1.56563	#N/A	1.31118	#N/A	10	ENSG00000104964	TLE5	protein_coding	TLE family member 5, transcriptional modulator [Source:HGNC Symbol;Acc:HGNC:307]
DCTN6-DT	#N/A	0.992314	#N/A	#N/A	#N/A	1.82299	1.32089	1.74755	1.57507	1.89083	1.01474	1.95702	2.16669	2.15591	#N/A	10	ENSG00000271869	DCTN6-DT	lncRNA	DCTN6 divergent transcript [Source:HGNC Symbol;Acc:HGNC:55241]
#249492	#N/A	0.987479	#N/A	1.09892	#N/A	1.43047	#N/A	1.29895	1.45939	1.48135	1.53889	1.30998	1.61633	1.56402	#N/A	10	ENSG00000249492		lncRNA	novel transcript
ZNF512	1.46697	#N/A	#N/A	#N/A	#N/A	1.7074	1.85205	0.9874	1.55057	1.40216	1.23795	1.58428	1.82563	1.87855	#N/A	10	ENSG00000243943	ZNF512	protein_coding	zinc finger protein 512 [Source:HGNC Symbol;Acc:HGNC:29380]
TDRP	#N/A	#N/A	#N/A	4.68192	#N/A	5.85901	0.98243	7.01421	6.86014	5.96326	5.40269	6.31246	5.41729	4.66818	#N/A	10	ENSG00000180190	TDRP	protein_coding	testis development related protein [Source:HGNC Symbol;Acc:HGNC:26951]
FXYD6-AS1	0.981203	#N/A	#N/A	#N/A	#N/A	4.0707	2.07385	4.34649	6.02881	4.42102	3.13205	6.32657	5.80081	8.26814	#N/A	10	ENSG00000254528	FXYD6-AS1	lncRNA	FXYD6 antisense RNA 1 [Source:HGNC Symbol;Acc:HGNC:56067]
PRR34	#N/A	#N/A	#N/A	0.980594	#N/A	2.32595	1.56444	1.18058	1.26385	1.07836	1.13092	1.11383	0.98979	1.07823	#N/A	10	ENSG00000182257	PRR34	lncRNA	PRR34 long non-coding RNA [Source:HGNC Symbol;Acc:HGNC:25606]
TNFSF4	#N/A	2.32725	#N/A	2.01488	#N/A	1.2118	#N/A	0.980371	1.25086	1.07229	#N/A	1.09464	1.35646	1.37612	1.01605	10	ENSG00000117586	TNFSF4	protein_coding	TNF superfamily member 4 [Source:HGNC Symbol;Acc:HGNC:11934]
PROSER3	#N/A	0.980302	#N/A	#N/A	#N/A	1.53163	1.67339	1.84271	1.57387	1.65405	1.08181	1.67834	1.66574	2.01481	#N/A	10	ENSG00000167595	PROSER3	protein_coding	proline and serine rich 3 [Source:HGNC Symbol;Acc:HGNC:25204]
#267313	#N/A	#N/A	#N/A	0.979998	1.52266	5.94199	#N/A	7.7903	10.9938	7.96961	5.9196	5.8809	6.18229	4.50065	#N/A	10	ENSG00000267313		lncRNA	keratoconus gene 6 [Source:NCBI gene (formerly Entrezgene);Acc:641516]
#227330	#N/A	#N/A	#N/A	1.87287	0.978113	3.81857	#N/A	1.92412	2.47314	2.49989	2.46709	2.53825	3.39055	3.76465	#N/A	10	ENSG00000227330		lncRNA	novel transcript
RENO1	#N/A	#N/A	#N/A	1.06122	#N/A	1.11332	2.19953	1.53337	1.12575	1.18609	2.05242	1.04393	0.977723	1.14621	#N/A	10	ENSG00000287431	RENO1	lncRNA	regulator of early neurogenesis 1 [Source:HGNC Symbol;Acc:HGNC:54096]
#225087	#N/A	1.53866	#N/A	#N/A	0.976895	2.9436	#N/A	3.29192	4.18751	3.68689	1.23001	2.26946	2.63971	2.78648	#N/A	10	ENSG00000225087		lncRNA	novel transcript
FMNL3	2.94137	#N/A	#N/A	#N/A	#N/A	2.92115	2.47792	1.04903	1.88005	1.60736	0.976459	4.23625	3.92315	4.95123	#N/A	10	ENSG00000161791	FMNL3	protein_coding	formin like 3 [Source:HGNC Symbol;Acc:HGNC:23698]
CMIP	#N/A	#N/A	#N/A	#N/A	0.973139	4.24289	1.95378	5.9767	6.46757	5.69883	4.27384	5.74659	4.41241	5.6396	#N/A	10	ENSG00000153815	CMIP	protein_coding	c-Maf inducing protein [Source:HGNC Symbol;Acc:HGNC:24319]
FANK1	#N/A	#N/A	#N/A	1.77729	#N/A	2.38164	#N/A	1.40562	2.00045	2.00766	1.84312	1.6532	1.74308	1.67546	0.967536	10	ENSG00000203780	FANK1	protein_coding	fibronectin type III and ankyrin repeat domains 1 [Source:HGNC Symbol;Acc:HGNC:23527]
DENND6B	#N/A	#N/A	#N/A	1.22055	#N/A	3.46654	#N/A	3.40003	3.5336	3.2389	2.24298	3.05856	2.28854	2.76882	0.967517	10	ENSG00000205593	DENND6B	protein_coding	DENN domain containing 6B [Source:HGNC Symbol;Acc:HGNC:32690]
SCN1A-AS1	#N/A	2.28839	#N/A	#N/A	0.965907	1.61657	#N/A	1.43457	2.44908	2.10103	#N/A	1.85226	2.08835	2.38013	2.15933	10	ENSG00000236107	SCN1A-AS1	lncRNA	SCN1A and SCN9A antisense RNA 1 [Source:HGNC Symbol;Acc:HGNC:54069]
ATN1	#N/A	#N/A	#N/A	0.964887	#N/A	1.45946	1.45621	1.54799	1.46603	1.61404	1.79605	1.39039	1.46425	1.13458	#N/A	10	ENSG00000111676	ATN1	protein_coding	atrophin 1 [Source:HGNC Symbol;Acc:HGNC:3033]
DMWD	#N/A	#N/A	#N/A	0.964727	#N/A	2.02882	1.61343	1.98136	2.56062	2.18591	1.85556	2.67435	3.14783	2.67638	#N/A	10	ENSG00000185800	DMWD	protein_coding	DM1 locus, WD repeat containing [Source:HGNC Symbol;Acc:HGNC:2936]
SDK1-AS1	#N/A	1.19123	#N/A	#N/A	0.963707	1.94027	#N/A	3.07011	3.67309	1.60046	1.18737	2.58848	2.54369	2.1901	#N/A	10	ENSG00000236708	SDK1-AS1	lncRNA	SDK1 antisense RNA 1 [Source:HGNC Symbol;Acc:HGNC:40883]
RASGEF1B	#N/A	1.04105	#N/A	#N/A	0.963663	1.7366	#N/A	1.42143	1.6364	1.42022	1.66315	1.70875	1.96068	1.72483	#N/A	10	ENSG00000138670	RASGEF1B	protein_coding	RasGEF domain family member 1B [Source:HGNC Symbol;Acc:HGNC:24881]
FRMD4B	1.99717	#N/A	#N/A	#N/A	0.962549	3.44683	#N/A	5.77337	6.2089	5.38974	5.55636	3.48541	2.47484	2.85919	#N/A	10	ENSG00000114541	FRMD4B	protein_coding	FERM domain containing 4B [Source:HGNC Symbol;Acc:HGNC:24886]
CCDC102A	#N/A	#N/A	#N/A	0.959087	#N/A	4.45055	2.9032	4.88563	6.04122	4.23987	5.60201	6.9337	5.12124	4.35228	#N/A	10	ENSG00000135736	CCDC102A	protein_coding	coiled-coil domain containing 102A [Source:HGNC Symbol;Acc:HGNC:28097]
LINC02055	#N/A	0.959059	#N/A	#N/A	1.99093	2.4784	#N/A	3.15083	3.53216	3.36395	4.00664	2.77012	2.93918	2.71168	#N/A	10	ENSG00000254101	LINC02055	lncRNA	long intergenic non-protein coding RNA 2055 [Source:HGNC Symbol;Acc:HGNC:52895]
APBB2	#N/A	#N/A	#N/A	3.13467	#N/A	2.87676	1.00682	1.06423	1.48974	1.46953	0.958688	2.17138	2.52468	2.72639	#N/A	10	ENSG00000163697	APBB2	protein_coding	amyloid beta precursor protein binding family B member 2 [Source:HGNC Symbol;Acc:HGNC:582]
MAPK3	#N/A	#N/A	#N/A	1.37071	#N/A	6.05728	0.958347	8.71446	8.75059	7.07227	5.00324	8.76147	6.49708	7.73155	#N/A	10	ENSG00000102882	MAPK3	protein_coding	mitogen-activated protein kinase 3 [Source:HGNC Symbol;Acc:HGNC:6877]
CEP170B	#N/A	1.0963	#N/A	2.06298	#N/A	1.44132	1.46109	0.983354	1.11748	1.09044	#N/A	0.995099	0.957816	0.966699	#N/A	10	ENSG00000099814	CEP170B	protein_coding	centrosomal protein 170B [Source:HGNC Symbol;Acc:HGNC:20362]
TAMALIN	#N/A	#N/A	#N/A	#N/A	0.957581	8.19974	2.5069	7.36714	7.3661	6.96192	2.87595	6.99822	6.19834	6.27803	#N/A	10	ENSG00000161835	TAMALIN	protein_coding	trafficking regulator and scaffold protein tamalin [Source:HGNC Symbol;Acc:HGNC:18707]
#227598	#N/A	0.955667	#N/A	#N/A	#N/A	1.66138	3.75465	1.4087	1.42028	1.38841	1.48092	1.48827	1.48256	1.51836	#N/A	10	ENSG00000227598		lncRNA	novel transcript
VWA5A	#N/A	0.974826	#N/A	#N/A	#N/A	2.91606	#N/A	2.18171	3.62716	3.6092	0.954701	2.82249	3.32777	2.57239	1.21001	10	ENSG00000110002	VWA5A	protein_coding	von Willebrand factor A domain containing 5A [Source:HGNC Symbol;Acc:HGNC:6658]
FADS1	#N/A	0.950157	#N/A	#N/A	#N/A	3.92465	1.60106	5.56813	6.95816	5.21592	2.67452	4.53517	4.42058	4.01502	#N/A	10	ENSG00000149485	FADS1	protein_coding	fatty acid desaturase 1 [Source:HGNC Symbol;Acc:HGNC:3574]
ALKBH2	#N/A	1.2696	#N/A	1.59465	#N/A	1.31233	2.13832	1.1314	0.950033	1.09179	#N/A	1.14341	1.48865	1.12572	#N/A	10	ENSG00000189046	ALKBH2	protein_coding	alkB homolog 2, alpha-ketoglutarate dependent dioxygenase [Source:HGNC Symbol;Acc:HGNC:32487]
IFI16	0.948427	#N/A	#N/A	#N/A	#N/A	7.71649	3.36344	9.78038	11.3032	8.17423	6.83219	9.36135	6.96679	6.76503	#N/A	10	ENSG00000163565	IFI16	protein_coding	interferon gamma inducible protein 16 [Source:HGNC Symbol;Acc:HGNC:5395]
SERPINE3	#N/A	0.946536	#N/A	1.57194	#N/A	4.50999	#N/A	3.99228	3.57795	4.169	2.22567	3.82169	4.27952	3.82987	#N/A	10	ENSG00000253309	SERPINE3	protein_coding	serpin family E member 3 [Source:HGNC Symbol;Acc:HGNC:24774]
C17orf99	#N/A	#N/A	#N/A	1.3068	0.946168	1.46208	#N/A	2.75954	3.14018	2.08359	2.29037	2.16931	1.44442	1.44968	#N/A	10	ENSG00000187997	C17orf99	protein_coding	chromosome 17 open reading frame 99 [Source:HGNC Symbol;Acc:HGNC:34490]
OSCAR#170909	#N/A	1.98279	#N/A	#N/A	#N/A	2.75128	#N/A	4.85741	3.5739	4.25714	1.1318	3.25389	2.94987	1.94135	0.944126	10	ENSG00000170909	OSCAR	protein_coding	osteoclast associated Ig-like receptor [Source:HGNC Symbol;Acc:HGNC:29960]
#248265	#N/A	1.93295	#N/A	2.77241	#N/A	0.963248	#N/A	1.09214	1.18031	1.06773	1.70333	0.943845	1.08367	1.34603	#N/A	10	ENSG00000248265		lncRNA	uncharacterized LOC440101 [Source:NCBI gene (formerly Entrezgene);Acc:440101]
CXXC4-AS1	#N/A	#N/A	#N/A	1.804	#N/A	2.88247	#N/A	1.79719	2.45917	2.17	1.64571	0.943641	1.7485	1.40738	1.74479	10	ENSG00000245384	CXXC4-AS1	lncRNA	CXXC4 antisense RNA 1 [Source:HGNC Symbol;Acc:HGNC:41054]
#288075	#N/A	#N/A	#N/A	0.942181	#N/A	1.69542	0.960339	1.71071	2.01943	2.13971	1.38671	1.59162	1.76412	1.84349	#N/A	10	ENSG00000288075		lncRNA	novel transcript
ADAM12	#N/A	0.939002	#N/A	#N/A	#N/A	2.78226	#N/A	4.94747	5.68775	3.92564	5.78788	4.18537	2.85138	3.42597	1.85128	10	ENSG00000148848	ADAM12	protein_coding	ADAM metallopeptidase domain 12 [Source:HGNC Symbol;Acc:HGNC:190]
P2RX7	#N/A	1.21946	#N/A	#N/A	#N/A	2.83223	#N/A	4.33215	4.81094	4.30802	3.83225	3.33119	3.30388	3.11648	0.937167	10	ENSG00000089041	P2RX7	protein_coding	purinergic receptor P2X 7 [Source:HGNC Symbol;Acc:HGNC:8537]
IFI35	#N/A	#N/A	#N/A	#N/A	0.93708	6.00534	3.17064	6.52059	9.50423	5.90502	6.5446	7.8045	6.02173	6.24048	#N/A	10	ENSG00000068079	IFI35	protein_coding	interferon induced protein 35 [Source:HGNC Symbol;Acc:HGNC:5399]
FLG	#N/A	3.96472	#N/A	2.02119	#N/A	3.55563	#N/A	2.25268	5.09733	3.38311	#N/A	4.86129	4.83085	5.53471	0.933648	10	ENSG00000143631	FLG	protein_coding	filaggrin [Source:HGNC Symbol;Acc:HGNC:3748]
MELTF-AS1	#N/A	1.81991	#N/A	2.59082	#N/A	1.2046	#N/A	1.53286	1.83405	1.54473	1.52931	1.33291	1.14808	0.930742	#N/A	10	ENSG00000228109	MELTF-AS1	lncRNA	MELTF antisense RNA 1 [Source:HGNC Symbol;Acc:HGNC:40373]
HAUS7	#N/A	0.929719	#N/A	1.90147	#N/A	3.61835	#N/A	5.45639	4.75555	4.95472	3.52847	5.06637	3.90549	4.43883	#N/A	10	ENSG00000213397	HAUS7	protein_coding	HAUS augmin like complex subunit 7 [Source:HGNC Symbol;Acc:HGNC:32979]
LINC02227	#N/A	#N/A	#N/A	1.37969	0.92938	4.655	#N/A	4.66856	4.17504	4.15407	0.953632	4.53605	4.7703	6.02956	#N/A	10	ENSG00000276778	LINC02227	lncRNA	long intergenic non-protein coding RNA 2227 [Source:HGNC Symbol;Acc:HGNC:53096]
PAM16#217930	#N/A	#N/A	#N/A	#N/A	#N/A	2.15646	1.21435	1.87859	2.05032	1.632	2.6394	2.32624	2.13104	2.40633	0.925467	10	ENSG00000217930	PAM16	protein_coding	presequence translocase associated motor 16 [Source:HGNC Symbol;Acc:HGNC:29679]
NOPCHAP1	#N/A	1.21764	#N/A	#N/A	#N/A	1.74697	0.925172	1.66439	1.74029	1.99437	1.71003	1.7248	2.08257	1.705	#N/A	10	ENSG00000151131	NOPCHAP1	protein_coding	NOP protein chaperone 1 [Source:HGNC Symbol;Acc:HGNC:28628]
SLU7	1.82351	1.06226	#N/A	#N/A	#N/A	1.41719	#N/A	0.939369	1.42058	1.8439	0.924935	1.58508	2.44594	1.73714	#N/A	10	ENSG00000164609	SLU7	protein_coding	SLU7 homolog, splicing factor [Source:HGNC Symbol;Acc:HGNC:16939]
GNB4	2.21323	#N/A	#N/A	#N/A	0.924384	3.07564	#N/A	2.88294	3.51028	3.91754	2.9496	3.29703	3.95053	3.23965	#N/A	10	ENSG00000114450	GNB4	protein_coding	G protein subunit beta 4 [Source:HGNC Symbol;Acc:HGNC:20731]
EGFL8#241404	#N/A	#N/A	#N/A	1.58002	#N/A	1.36849	2.23822	1.20872	1.33998	1.09646	1.24689	1.13427	0.924083	1.38434	#N/A	10	ENSG00000241404	EGFL8	protein_coding	EGF like domain multiple 8 [Source:HGNC Symbol;Acc:HGNC:13944]
#228086	0.942036	#N/A	#N/A	#N/A	0.923829	2.07026	#N/A	2.72212	2.25521	2.7254	3.75852	2.08532	2.50695	1.22593	#N/A	10	ENSG00000228086		lncRNA	novel transcript
TAGLN2	0.922927	#N/A	#N/A	#N/A	#N/A	10.6188	2.04088	13.7521	13.2326	12.2692	8.34544	14.3013	7.50207	11.4506	#N/A	10	ENSG00000158710	TAGLN2	protein_coding	transgelin 2 [Source:HGNC Symbol;Acc:HGNC:11554]
NT5DC2	#N/A	#N/A	#N/A	#N/A	0.922487	4.88179	1.25939	8.29122	10.1889	6.07606	4.80751	6.40877	4.62349	5.3207	#N/A	10	ENSG00000168268	NT5DC2	protein_coding	5'-nucleotidase domain containing 2 [Source:HGNC Symbol;Acc:HGNC:25717]
CCDC152	#N/A	2.42511	#N/A	#N/A	#N/A	2.10138	#N/A	1.21153	1.27031	1.57267	0.921664	1.80833	2.07386	2.20901	1.90896	10	ENSG00000198865	CCDC152	protein_coding	coiled-coil domain containing 152 [Source:HGNC Symbol;Acc:HGNC:34438]
PDIA5	#N/A	#N/A	#N/A	0.921351	#N/A	2.95689	1.05916	3.90335	4.2312	4.04812	2.20481	3.39428	3.09812	2.83106	#N/A	10	ENSG00000065485	PDIA5	protein_coding	protein disulfide isomerase family A member 5 [Source:HGNC Symbol;Acc:HGNC:24811]
WDFY2	#N/A	0.919818	#N/A	#N/A	#N/A	3.80158	3.3777	4.53601	5.05905	5.17318	4.27723	3.8136	3.99518	3.70672	#N/A	10	ENSG00000139668	WDFY2	protein_coding	WD repeat and FYVE domain containing 2 [Source:HGNC Symbol;Acc:HGNC:20482]
ARHGAP15	1.40092	#N/A	#N/A	#N/A	#N/A	4.26458	0.914836	6.18952	6.85782	6.33363	5.96138	5.14871	4.28133	4.30818	#N/A	10	ENSG00000075884	ARHGAP15	protein_coding	Rho GTPase activating protein 15 [Source:HGNC Symbol;Acc:HGNC:21030]
RNF152	0.910793	#N/A	#N/A	1.61122	#N/A	4.29157	#N/A	5.83603	6.43842	5.6099	4.81465	3.9982	4.25494	3.99236	#N/A	10	ENSG00000176641	RNF152	protein_coding	ring finger protein 152 [Source:HGNC Symbol;Acc:HGNC:26811]
#225806	#N/A	0.978985	#N/A	1.88965	#N/A	0.910583	#N/A	1.38235	1.81099	1.57884	#N/A	1.11913	0.981122	1.18189	1.82828	10	ENSG00000225806		lncRNA	novel transcript, antisense to GNAS
ZC3H12D	#N/A	#N/A	#N/A	#N/A	0.908562	1.16902	#N/A	1.9184	2.77744	1.93259	1.16884	1.75538	1.7531	2.42809	1.14489	10	ENSG00000178199	ZC3H12D	protein_coding	zinc finger CCCH-type containing 12D [Source:HGNC Symbol;Acc:HGNC:21175]
DHDDS-AS1	#N/A	0.907638	#N/A	#N/A	#N/A	1.5558	3.26924	1.26049	1.20964	1.00839	1.698	1.39396	1.06574	1.30683	#N/A	10	ENSG00000225891	DHDDS-AS1	lncRNA	DHDDS antisense RNA 1 [Source:HGNC Symbol;Acc:HGNC:40925]
BRWD3	0.907287	#N/A	#N/A	#N/A	#N/A	1.19527	1.24582	1.17001	1.21182	1.2789	1.27175	1.05598	1.02199	1.15399	#N/A	10	ENSG00000165288	BRWD3	protein_coding	bromodomain and WD repeat domain containing 3 [Source:HGNC Symbol;Acc:HGNC:17342]
TRIM62	2.17846	#N/A	#N/A	0.904329	#N/A	1.62941	#N/A	2.0951	2.22155	1.97421	2.32133	1.67264	1.76248	1.78578	#N/A	10	ENSG00000116525	TRIM62	protein_coding	tripartite motif containing 62 [Source:HGNC Symbol;Acc:HGNC:25574]
B3GALT4#235863	#N/A	#N/A	#N/A	#N/A	0.90278	2.59486	2.24163	2.52698	3.38612	3.26411	2.62023	2.44514	2.36468	2.0755	#N/A	10	ENSG00000235863	B3GALT4	protein_coding	beta-1,3-galactosyltransferase 4 [Source:HGNC Symbol;Acc:HGNC:919]
#284624	#N/A	2.01628	#N/A	2.32863	#N/A	0.900596	#N/A	1.20629	1.22165	1.20569	1.52973	0.945868	1.01647	0.950524	#N/A	10	ENSG00000284624		lncRNA	novel transcript
DNAI4	#N/A	0.896924	#N/A	1.41139	#N/A	1.64357	#N/A	1.4673	1.65099	1.81456	1.47236	1.17461	1.34965	1.12633	#N/A	10	ENSG00000152763	DNAI4	protein_coding	dynein axonemal intermediate chain 4 [Source:HGNC Symbol;Acc:HGNC:26252]
TXNDC5	#N/A	#N/A	#N/A	1.38385	#N/A	1.85884	2.79371	0.896461	0.899252	1.4187	1.14411	1.44984	2.15087	1.77835	#N/A	10	ENSG00000239264	TXNDC5	protein_coding	thioredoxin domain containing 5 [Source:HGNC Symbol;Acc:HGNC:21073]
TRIM34	#N/A	#N/A	#N/A	#N/A	0.893848	5.78488	2.67897	7.28336	9.30778	6.58245	4.62921	6.66426	5.78161	5.6357	#N/A	10	ENSG00000258659	TRIM34	protein_coding	tripartite motif containing 34 [Source:HGNC Symbol;Acc:HGNC:10063]
ANO4#151572	#N/A	#N/A	#N/A	3.61969	0.890533	4.83964	#N/A	4.66085	5.05752	4.92594	4.8076	5.10036	4.29687	4.85661	#N/A	10	ENSG00000151572	ANO4	protein_coding	anoctamin 4 [Source:HGNC Symbol;Acc:HGNC:23837]
ENKD1	#N/A	0.889898	#N/A	#N/A	#N/A	1.51673	1.97455	3.01083	2.73669	2.60611	1.7488	1.53416	1.93102	1.73176	#N/A	10	ENSG00000124074	ENKD1	protein_coding	enkurin domain containing 1 [Source:HGNC Symbol;Acc:HGNC:25246]
ERCC1	#N/A	1.27845	#N/A	#N/A	#N/A	1.03232	1.54642	0.887078	1.1711	1.30533	1.18261	1.30224	1.59278	1.39596	#N/A	10	ENSG00000012061	ERCC1	protein_coding	ERCC excision repair 1, endonuclease non-catalytic subunit [Source:HGNC Symbol;Acc:HGNC:3433]
#249001	#N/A	0.886822	#N/A	#N/A	1.08903	1.78494	#N/A	3.47741	4.02429	3.00115	3.31144	3.2547	2.43566	3.68555	#N/A	10	ENSG00000249001		lncRNA	novel transcript
INMT	#N/A	#N/A	#N/A	1.78012	0.886613	7.75934	#N/A	9.57941	8.96836	7.7042	5.31692	9.99392	6.2207	8.94486	#N/A	10	ENSG00000241644	INMT	protein_coding	indolethylamine N-methyltransferase [Source:HGNC Symbol;Acc:HGNC:6069]
FBN3	#N/A	0.886456	#N/A	1.00805	#N/A	2.7963	#N/A	2.22016	3.03975	2.64459	1.64283	3.25428	2.36416	3.35035	#N/A	10	ENSG00000142449	FBN3	protein_coding	fibrillin 3 [Source:HGNC Symbol;Acc:HGNC:18794]
LINC02147	0.885629	#N/A	#N/A	#N/A	2.37437	3.89628	#N/A	4.83834	9.50715	5.62443	5.7878	3.63172	3.85341	3.68711	#N/A	10	ENSG00000249797	LINC02147	lncRNA	long intergenic non-protein coding RNA 2147 [Source:HGNC Symbol;Acc:HGNC:53007]
TBC1D2B	#N/A	0.884386	#N/A	#N/A	#N/A	2.11645	3.55588	2.50611	2.5777	2.76453	2.68184	2.32146	2.44567	2.29498	#N/A	10	ENSG00000167202	TBC1D2B	protein_coding	TBC1 domain family member 2B [Source:HGNC Symbol;Acc:HGNC:29183]
LRRN2	#N/A	#N/A	#N/A	0.883193	1.0742	2.10148	#N/A	4.07583	3.93496	2.22074	1.34148	3.33023	1.79197	2.57175	#N/A	10	ENSG00000170382	LRRN2	protein_coding	leucine rich repeat neuronal 2 [Source:HGNC Symbol;Acc:HGNC:16914]
#286373	#N/A	#N/A	#N/A	1.62121	0.880746	2.68649	#N/A	2.62096	2.85077	2.72945	1.6203	2.14829	2.19125	2.34788	#N/A	10	ENSG00000286373		lncRNA	novel transcript
TRIM47	0.87966	#N/A	#N/A	#N/A	1.11322	4.47652	#N/A	6.26707	6.85233	6.00755	3.87709	7.54096	5.29415	5.27275	#N/A	10	ENSG00000132481	TRIM47	protein_coding	tripartite motif containing 47 [Source:HGNC Symbol;Acc:HGNC:19020]
FKBP7	#N/A	1.58573	#N/A	2.95273	#N/A	1.19805	#N/A	0.926362	0.908646	1.37412	0.877045	1.16179	1.56489	1.15149	#N/A	10	ENSG00000079150	FKBP7	protein_coding	FKBP prolyl isomerase 7 [Source:HGNC Symbol;Acc:HGNC:3723]
GBP1	#N/A	#N/A	#N/A	#N/A	0.873843	9.14129	1.61801	10.2638	8.95059	7.95779	7.28313	9.77691	6.0061	10.2426	#N/A	10	ENSG00000117228	GBP1	protein_coding	guanylate binding protein 1 [Source:HGNC Symbol;Acc:HGNC:4182]
CASC15	0.872752	#N/A	#N/A	1.58498	#N/A	3.61395	#N/A	5.15466	6.10681	4.76241	4.89922	4.13102	3.48623	3.70468	#N/A	10	ENSG00000272168	CASC15	lncRNA	cancer susceptibility 15 [Source:HGNC Symbol;Acc:HGNC:28245]
TXN	#N/A	#N/A	#N/A	#N/A	1.38533	4.11055	0.871769	5.77378	4.07699	3.91426	3.18857	7.20718	4.36745	5.25197	#N/A	10	ENSG00000136810	TXN	protein_coding	thioredoxin [Source:HGNC Symbol;Acc:HGNC:12435]
CHN1	#N/A	#N/A	#N/A	1.65522	#N/A	3.39545	0.871377	3.86139	4.36569	3.63172	2.88187	4.35813	3.60176	4.10897	#N/A	10	ENSG00000128656	CHN1	protein_coding	chimerin 1 [Source:HGNC Symbol;Acc:HGNC:1943]
SHC1	#N/A	#N/A	#N/A	0.87114	#N/A	2.21702	1.26659	1.53407	1.71983	1.82346	1.52977	2.00739	2.95986	2.2124	#N/A	10	ENSG00000160691	SHC1	protein_coding	SHC adaptor protein 1 [Source:HGNC Symbol;Acc:HGNC:10840]
TANC2	#N/A	#N/A	#N/A	#N/A	#N/A	2.37828	3.54196	2.96524	4.00304	3.93092	2.87627	2.90968	3.24819	2.66637	0.870313	10	ENSG00000170921	TANC2	protein_coding	tetratricopeptide repeat, ankyrin repeat and coiled-coil containing 2 [Source:HGNC Symbol;Acc:HGNC:30212]
BLOC1S4	#N/A	1.26381	#N/A	#N/A	0.869088	1.36635	#N/A	1.40626	0.918804	1.08642	1.2081	1.01434	1.15369	1.50626	#N/A	10	ENSG00000186222	BLOC1S4	protein_coding	biogenesis of lysosomal organelles complex 1 subunit 4 [Source:HGNC Symbol;Acc:HGNC:24206]
#270571	#N/A	#N/A	#N/A	1.63916	#N/A	0.968058	1.336	1.19366	0.91559	1.1359	1.40164	0.868311	0.898527	0.988951	#N/A	10	ENSG00000270571		lncRNA	novel transcript, antisense to TACR1
#285867	#N/A	#N/A	#N/A	2.046	#N/A	1.72628	#N/A	1.88116	2.01333	1.91197	2.53547	1.09627	1.24364	0.866327	2.43727	10	ENSG00000285867		lncRNA	Novel transcript
CHODL	1.6561	#N/A	#N/A	0.863853	#N/A	2.84307	#N/A	2.67298	3.52645	2.9283	3.23265	3.00588	3.03426	3.69607	#N/A	10	ENSG00000154645	CHODL	protein_coding	chondrolectin [Source:HGNC Symbol;Acc:HGNC:17807]
MYO5B	#N/A	1.3275	#N/A	1.67857	#N/A	0.863328	#N/A	0.88596	0.998342	0.93202	#N/A	0.968392	1.03199	1.03297	0.902683	10	ENSG00000167306	MYO5B	protein_coding	myosin VB [Source:HGNC Symbol;Acc:HGNC:7603]
#285190	#N/A	1.20487	#N/A	1.75912	#N/A	0.976484	#N/A	1.05149	1.06651	0.900293	#N/A	0.861165	1.15283	1.02329	1.32854	10	ENSG00000285190		lncRNA	novel transcript, antisense to CCNH
ACER2	#N/A	#N/A	#N/A	0.857182	1.30947	2.39802	#N/A	2.52823	2.95137	2.90348	1.89931	2.63415	2.94199	2.42674	#N/A	10	ENSG00000177076	ACER2	protein_coding	alkaline ceramidase 2 [Source:HGNC Symbol;Acc:HGNC:23675]
COTL1	#N/A	#N/A	#N/A	#N/A	0.85543	4.59718	#N/A	7.0948	8.89777	8.00947	2.79916	5.76389	5.50432	4.46122	1.39044	10	ENSG00000103187	COTL1	protein_coding	coactosin like F-actin binding protein 1 [Source:HGNC Symbol;Acc:HGNC:18304]
CDC7	#N/A	#N/A	#N/A	#N/A	0.854208	5.21621	1.01931	5.86764	6.91644	4.70514	4.25704	4.2043	5.37485	3.86614	#N/A	10	ENSG00000097046	CDC7	protein_coding	cell division cycle 7 [Source:HGNC Symbol;Acc:HGNC:1745]
TMC3-AS1	#N/A	1.12419	#N/A	#N/A	#N/A	3.90968	#N/A	3.6434	4.68276	3.65557	4.85201	3.45479	3.92697	4.65865	0.851899	10	ENSG00000259343	TMC3-AS1	lncRNA	TMC3 antisense RNA 1 [Source:HGNC Symbol;Acc:HGNC:51424]
#273771	#N/A	1.16117	#N/A	3.68262	3.57769	0.851506	#N/A	1.7616	2.04679	2.04565	#N/A	2.10486	2.07354	1.81101	#N/A	10	ENSG00000273771		lncRNA	novel transcript
MYCBPAP	#N/A	#N/A	#N/A	1.28646	#N/A	2.38604	#N/A	2.75911	3.1105	2.44811	2.39051	1.93493	2.30385	2.18807	0.850464	10	ENSG00000136449	MYCBPAP	protein_coding	MYCBP associated protein [Source:HGNC Symbol;Acc:HGNC:19677]
SGK2	#N/A	0.850293	#N/A	1.94137	#N/A	3.95424	#N/A	3.15764	4.09636	3.25964	2.50728	3.66876	3.05557	3.11813	#N/A	10	ENSG00000101049	SGK2	protein_coding	serum/glucocorticoid regulated kinase 2 [Source:HGNC Symbol;Acc:HGNC:13900]
#273329	#N/A	1.31813	#N/A	#N/A	#N/A	1.8391	#N/A	0.850452	0.933214	1.1876	1.35378	0.94088	1.83767	0.849019	1.42623	10	ENSG00000273329		lncRNA	novel transcript
ZSCAN18	#N/A	#N/A	#N/A	0.848415	#N/A	1.53006	1.80709	1.08808	1.04577	0.962177	1.20685	1.42075	1.49203	1.9219	#N/A	10	ENSG00000121413	ZSCAN18	protein_coding	zinc finger and SCAN domain containing 18 [Source:HGNC Symbol;Acc:HGNC:21037]
ARMCX1	#N/A	2.10966	#N/A	0.848391	#N/A	3.70549	#N/A	4.788	5.07503	5.11606	2.65471	5.16523	5.27955	5.47636	#N/A	10	ENSG00000126947	ARMCX1	protein_coding	armadillo repeat containing X-linked 1 [Source:HGNC Symbol;Acc:HGNC:18073]
ARL6	#N/A	0.926585	#N/A	1.93931	#N/A	1.41332	#N/A	0.960071	1.36118	1.17462	0.847691	1.11497	1.31534	1.16526	#N/A	10	ENSG00000113966	ARL6	protein_coding	ADP ribosylation factor like GTPase 6 [Source:HGNC Symbol;Acc:HGNC:13210]
CFAP36	#N/A	#N/A	#N/A	1.23128	#N/A	1.12797	2.0822	0.912213	0.950293	0.998787	1.34746	0.84769	0.986942	0.858365	#N/A	10	ENSG00000163001	CFAP36	protein_coding	cilia and flagella associated protein 36 [Source:HGNC Symbol;Acc:HGNC:30540]
MYO1D	0.845154	#N/A	#N/A	#N/A	#N/A	4.33741	3.06055	5.72628	6.79793	6.05471	4.61038	4.76259	4.51516	4.18416	#N/A	10	ENSG00000176658	MYO1D	protein_coding	myosin ID [Source:HGNC Symbol;Acc:HGNC:7598]
TFAP2E	#N/A	0.842828	#N/A	#N/A	0.97649	1.1784	#N/A	1.30604	1.63834	1.53561	1.58069	1.1674	1.35223	1.28657	#N/A	10	ENSG00000116819	TFAP2E	protein_coding	transcription factor AP-2 epsilon [Source:HGNC Symbol;Acc:HGNC:30774]
IGFBP2	#N/A	#N/A	#N/A	0.897906	#N/A	3.98443	0.840536	8.8386	7.00667	6.55534	4.30579	8.42114	4.59784	8.34312	#N/A	10	ENSG00000115457	IGFBP2	protein_coding	insulin like growth factor binding protein 2 [Source:HGNC Symbol;Acc:HGNC:5471]
ZBTB46	2.32567	#N/A	#N/A	#N/A	0.840479	1.08687	#N/A	1.01038	1.30903	1.49195	0.903839	1.651	1.83844	2.23968	#N/A	10	ENSG00000130584	ZBTB46	protein_coding	zinc finger and BTB domain containing 46 [Source:HGNC Symbol;Acc:HGNC:16094]
ZFTA	#N/A	#N/A	#N/A	1.66439	#N/A	0.883195	1.61651	0.863451	0.997925	0.88203	1.06769	0.856409	1.10852	0.838225	#N/A	10	ENSG00000188070	ZFTA	protein_coding	zinc finger translocation associated [Source:HGNC Symbol;Acc:HGNC:28449]
ZNF71	1.18254	#N/A	#N/A	0.920998	#N/A	1.39172	#N/A	0.83663	0.982833	1.11009	0.937359	1.04084	1.65552	1.30602	#N/A	10	ENSG00000197951	ZNF71	protein_coding	zinc finger protein 71 [Source:HGNC Symbol;Acc:HGNC:13141]
CASP8	#N/A	#N/A	#N/A	#N/A	0.836493	2.40971	#N/A	2.05702	2.65098	2.90438	2.44956	2.47393	3.09284	2.89751	0.918721	10	ENSG00000064012	CASP8	protein_coding	caspase 8 [Source:HGNC Symbol;Acc:HGNC:1509]
SH3BP1	#N/A	1.48922	#N/A	#N/A	0.834756	2.21685	#N/A	3.58255	4.22664	3.81403	2.61404	3.37089	3.33308	3.44071	#N/A	10	ENSG00000100092	SH3BP1	protein_coding	SH3 domain binding protein 1 [Source:HGNC Symbol;Acc:HGNC:10824]
MZT1	#N/A	0.833988	#N/A	#N/A	#N/A	2.73239	#N/A	2.21467	2.49719	3.47301	1.27136	2.30034	3.4886	2.60051	1.06948	10	ENSG00000204899	MZT1	protein_coding	mitotic spindle organizing protein 1 [Source:HGNC Symbol;Acc:HGNC:33830]
LEPROT	#N/A	#N/A	#N/A	0.83349	#N/A	2.7719	1.57869	2.95225	3.582	3.75494	3.40425	2.90768	3.80109	3.09867	#N/A	10	ENSG00000213625	LEPROT	protein_coding	leptin receptor overlapping transcript [Source:HGNC Symbol;Acc:HGNC:29477]
CCDC54-AS1	#N/A	1.72598	#N/A	2.06019	#N/A	0.829491	#N/A	1.86189	2.51738	2.55833	2.05239	1.59435	2.03933	1.68304	#N/A	10	ENSG00000239828	CCDC54-AS1	lncRNA	CCDC54 antisense RNA 1 [Source:HGNC Symbol;Acc:HGNC:56107]
ABHD12B	#N/A	#N/A	#N/A	#N/A	#N/A	3.77765	1.21086	3.18155	3.33609	3.42108	4.41007	3.5703	3.21614	2.86685	0.827283	10	ENSG00000131969	ABHD12B	protein_coding	abhydrolase domain containing 12B [Source:HGNC Symbol;Acc:HGNC:19837]
ZFYVE27	1.13514	#N/A	#N/A	#N/A	#N/A	0.938569	2.70342	1.07562	0.917164	0.988147	1.11273	0.919349	0.827119	1.07135	#N/A	10	ENSG00000155256	ZFYVE27	protein_coding	zinc finger FYVE-type containing 27 [Source:HGNC Symbol;Acc:HGNC:26559]
LINC01943	#N/A	0.826748	#N/A	#N/A	1.30655	2.2021	#N/A	1.87459	1.99379	1.71564	2.28534	2.15315	2.10447	2.73908	#N/A	10	ENSG00000280721	LINC01943	lncRNA	long intergenic non-protein coding RNA 1943 [Source:HGNC Symbol;Acc:HGNC:52767]
NPY1R	#N/A	#N/A	#N/A	2.53637	0.824757	6.75335	#N/A	5.77901	7.6588	5.75952	3.88683	5.95724	3.97554	3.78533	#N/A	10	ENSG00000164128	NPY1R	protein_coding	neuropeptide Y receptor Y1 [Source:HGNC Symbol;Acc:HGNC:7956]
TUBB#196230	#N/A	#N/A	#N/A	#N/A	0.823002	5.08872	1.29625	7.25165	6.76427	5.24328	0.943989	7.56677	5.7704	6.99963	#N/A	10	ENSG00000196230	TUBB	protein_coding	tubulin beta class I [Source:HGNC Symbol;Acc:HGNC:20778]
ADAMTS10	#N/A	#N/A	#N/A	0.822988	#N/A	5.63875	1.72622	6.08295	7.84565	5.83943	4.15423	6.43269	5.21207	5.35812	#N/A	10	ENSG00000142303	ADAMTS10	protein_coding	ADAM metallopeptidase with thrombospondin type 1 motif 10 [Source:HGNC Symbol;Acc:HGNC:13201]
FUCA2	#N/A	0.821421	#N/A	#N/A	#N/A	1.56892	1.67464	1.01735	1.27146	1.09212	1.08134	1.30417	1.56827	1.49292	#N/A	10	ENSG00000001036	FUCA2	protein_coding	alpha-L-fucosidase 2 [Source:HGNC Symbol;Acc:HGNC:4008]
HOTAIRM1	#N/A	#N/A	#N/A	#N/A	0.821058	2.28454	0.959319	2.55077	2.83192	3.08526	2.29122	1.61046	1.87294	1.53614	#N/A	10	ENSG00000233429	HOTAIRM1	lncRNA	HOXA transcript antisense RNA, myeloid-specific 1 [Source:HGNC Symbol;Acc:HGNC:37117]
BOLA3-DT	#N/A	0.927847	#N/A	0.820646	#N/A	2.52727	#N/A	1.69837	2.46212	2.77565	2.40043	1.88603	2.14569	2.06026	#N/A	10	ENSG00000225439	BOLA3-DT	lncRNA	BOLA3 divergent transcript [Source:HGNC Symbol;Acc:HGNC:42922]
#257277	#N/A	0.971762	#N/A	#N/A	#N/A	2.47745	0.818231	6.63139	5.13843	4.449	3.75037	4.90741	3.75253	3.59523	#N/A	10	ENSG00000257277		lncRNA	novel transcript, antisense to ARHGAP15
IL20RB	#N/A	#N/A	#N/A	#N/A	1.20735	1.3687	#N/A	1.54646	1.37621	1.33961	2.06365	0.949054	0.817864	0.967396	1.38531	10	ENSG00000174564	IL20RB	protein_coding	interleukin 20 receptor subunit beta [Source:HGNC Symbol;Acc:HGNC:6004]
#255557	#N/A	0.817577	#N/A	1.09106	#N/A	1.4066	#N/A	1.76024	1.43311	1.25495	2.50503	1.17884	1.13188	1.19365	#N/A	10	ENSG00000255557		lncRNA	novel transcript
CGAS	2.41119	#N/A	#N/A	#N/A	0.816695	4.85667	#N/A	6.14876	7.74925	6.07631	4.18628	5.83463	4.90017	5.85266	#N/A	10	ENSG00000164430	CGAS	protein_coding	cyclic GMP-AMP synthase [Source:HGNC Symbol;Acc:HGNC:21367]
ZNF677	#N/A	#N/A	#N/A	0.927946	#N/A	1.63626	1.9425	1.03522	1.34044	1.37849	0.813964	1.93023	2.3859	2.02646	#N/A	10	ENSG00000197928	ZNF677	protein_coding	zinc finger protein 677 [Source:HGNC Symbol;Acc:HGNC:28730]
DDA1	#N/A	0.812653	#N/A	#N/A	#N/A	1.70838	#N/A	1.71923	1.84447	2.00836	1.37359	2.18657	2.58516	2.15463	2.05184	10	ENSG00000130311	DDA1	protein_coding	DET1 and DDB1 associated 1 [Source:HGNC Symbol;Acc:HGNC:28360]
NAB1	#N/A	#N/A	#N/A	0.812253	#N/A	2.4784	2.37267	3.59568	3.75362	4.13478	3.8923	1.95203	2.6271	1.67984	#N/A	10	ENSG00000138386	NAB1	protein_coding	NGFI-A binding protein 1 [Source:HGNC Symbol;Acc:HGNC:7626]
NBDY	0.81211	#N/A	#N/A	#N/A	#N/A	2.32985	1.31744	2.74283	3.52606	3.48141	2.17002	1.97769	2.36536	2.30135	#N/A	10	ENSG00000204272	NBDY	protein_coding	negative regulator of P-body association [Source:HGNC Symbol;Acc:HGNC:50713]
BBS10	#N/A	#N/A	#N/A	1.12076	#N/A	0.810321	#N/A	1.03604	1.00145	1.92623	1.20018	1.00381	2.03193	1.31568	0.895804	10	ENSG00000179941	BBS10	protein_coding	Bardet-Biedl syndrome 10 [Source:HGNC Symbol;Acc:HGNC:26291]
ARSA	#N/A	#N/A	#N/A	#N/A	0.809568	2.38698	3.01016	1.61075	1.685	1.63074	2.0289	1.7167	1.79846	1.63351	#N/A	10	ENSG00000100299	ARSA	protein_coding	arylsulfatase A [Source:HGNC Symbol;Acc:HGNC:713]
#282057	#N/A	1.39639	#N/A	1.29825	1.44775	0.993773	#N/A	0.808589	1.33437	1.36928	#N/A	1.72543	2.69463	2.07355	#N/A	10	ENSG00000282057		lncRNA	novel transcript
#287708	#N/A	0.956205	#N/A	0.808411	#N/A	0.85769	#N/A	1.42911	2.29415	1.90076	#N/A	2.14429	2.07951	1.72721	1.19898	10	ENSG00000287708		lncRNA	novel transcript, antisense to NFIB
ZNF470	#N/A	#N/A	#N/A	1.03119	#N/A	0.806767	1.56011	0.903684	1.10024	0.968029	1.53995	0.912448	0.809588	0.828276	#N/A	10	ENSG00000197016	ZNF470	protein_coding	zinc finger protein 470 [Source:HGNC Symbol;Acc:HGNC:22220]
DENND3	#N/A	#N/A	#N/A	#N/A	0.805899	3.47446	2.16787	5.97284	5.70915	5.87808	4.22615	4.56874	3.58163	4.17582	#N/A	10	ENSG00000105339	DENND3	protein_coding	DENN domain containing 3 [Source:HGNC Symbol;Acc:HGNC:29134]
ARHGAP1	#N/A	0.805214	#N/A	#N/A	#N/A	2.84647	1.84052	1.96366	2.08885	2.0447	1.88067	2.51514	2.91613	2.92366	#N/A	10	ENSG00000175220	ARHGAP1	protein_coding	Rho GTPase activating protein 1 [Source:HGNC Symbol;Acc:HGNC:673]
MGAT4C#182050	#N/A	#N/A	#N/A	1.21622	0.998961	1.55206	#N/A	0.80402	0.949346	1.2699	1.20952	1.4758	1.4044	1.49208	#N/A	10	ENSG00000182050	MGAT4C	protein_coding	MGAT4 family member C [Source:HGNC Symbol;Acc:HGNC:30871]
SH3D21	#N/A	#N/A	#N/A	0.803182	0.871407	1.18851	#N/A	0.932972	1.29485	1.27568	0.896913	1.13698	1.80096	1.62115	#N/A	10	ENSG00000214193	SH3D21	protein_coding	SH3 domain containing 21 [Source:HGNC Symbol;Acc:HGNC:26236]
NELFE#204356	#N/A	0.802267	#N/A	#N/A	#N/A	1.3891	4.04835	1.55514	1.91111	1.64532	1.34206	1.74972	1.86281	1.58774	#N/A	10	ENSG00000204356	NELFE	protein_coding	negative elongation factor complex member E [Source:HGNC Symbol;Acc:HGNC:13974]
CHSY1	0.800112	#N/A	#N/A	#N/A	#N/A	1.09824	2.06955	0.830312	0.904293	0.910478	1.10097	0.960968	0.9808	0.923274	#N/A	10	ENSG00000131873	CHSY1	protein_coding	chondroitin sulfate synthase 1 [Source:HGNC Symbol;Acc:HGNC:17198]
EBF3-AS1	#N/A	#N/A	#N/A	4.73889	#N/A	3.48399	0.798068	3.67875	3.29833	3.65259	2.22193	2.13733	2.42263	2.50055	#N/A	10	ENSG00000287997	EBF3-AS1	lncRNA	EBF3 antisense RNA 1 [Source:HGNC Symbol;Acc:HGNC:56218]
RGS6	#N/A	#N/A	#N/A	1.37102	0.797591	3.48461	#N/A	3.70231	4.51394	4.3269	2.16008	3.92511	3.30363	3.87745	#N/A	10	ENSG00000182732	RGS6	protein_coding	regulator of G protein signaling 6 [Source:HGNC Symbol;Acc:HGNC:10002]
STX19	#N/A	0.793953	#N/A	1.39707	#N/A	2.32476	#N/A	1.5891	1.81316	2.03831	2.24395	2.04556	2.19447	2.14593	#N/A	10	ENSG00000178750	STX19	protein_coding	syntaxin 19 [Source:HGNC Symbol;Acc:HGNC:19300]
DEFB131B	#N/A	1.34973	#N/A	1.92565	#N/A	1.43713	#N/A	0.792194	1.21512	0.872118	1.37668	1.32639	1.07691	1.27077	#N/A	10	ENSG00000225805	DEFB131B	protein_coding	defensin beta 131B [Source:HGNC Symbol;Acc:HGNC:38058]
TMEM200A	#N/A	0.791746	#N/A	#N/A	0.866863	3.27724	#N/A	5.20656	6.10208	4.69992	4.26225	5.42793	3.83061	3.19963	#N/A	10	ENSG00000164484	TMEM200A	protein_coding	transmembrane protein 200A [Source:HGNC Symbol;Acc:HGNC:21075]
SLC6A9	#N/A	#N/A	#N/A	1.36435	1.5561	4.24743	#N/A	3.61024	3.6701	2.72015	0.788722	3.07185	2.88222	2.16965	#N/A	10	ENSG00000196517	SLC6A9	protein_coding	solute carrier family 6 member 9 [Source:HGNC Symbol;Acc:HGNC:11056]
ABCA4	#N/A	#N/A	#N/A	1.68297	1.66386	2.52191	#N/A	2.36924	2.01029	2.47569	#N/A	2.21409	1.88745	2.17394	0.788131	10	ENSG00000198691	ABCA4	protein_coding	ATP binding cassette subfamily A member 4 [Source:HGNC Symbol;Acc:HGNC:34]
ZBTB7C	#N/A	0.787506	#N/A	2.50776	#N/A	3.45011	#N/A	3.07426	4.09152	3.09294	2.56283	3.5422	3.06913	3.56328	#N/A	10	ENSG00000184828	ZBTB7C	protein_coding	zinc finger and BTB domain containing 7C [Source:HGNC Symbol;Acc:HGNC:31700]
ZNF300	0.787186	#N/A	#N/A	1.47765	#N/A	6.98775	#N/A	5.05385	5.47084	4.96485	2.49848	6.43662	9.00212	7.95895	#N/A	10	ENSG00000145908	ZNF300	protein_coding	zinc finger protein 300 [Source:HGNC Symbol;Acc:HGNC:13091]
AGTRAP	#N/A	#N/A	#N/A	#N/A	0.78567	2.16586	3.15239	1.63914	2.16324	2.02437	#N/A	3.25928	3.20891	3.18396	0.910654	10	ENSG00000177674	AGTRAP	protein_coding	angiotensin II receptor associated protein [Source:HGNC Symbol;Acc:HGNC:13539]
XKR8	#N/A	0.784044	#N/A	#N/A	#N/A	3.72908	1.62544	2.44177	3.01854	2.04836	1.18276	3.19306	3.74507	3.0692	#N/A	10	ENSG00000158156	XKR8	protein_coding	XK related 8 [Source:HGNC Symbol;Acc:HGNC:25508]
NECTIN2	#N/A	#N/A	#N/A	0.782634	#N/A	1.20173	2.18239	0.832938	1.17219	1.13409	1.02496	1.61115	2.14297	1.7852	#N/A	10	ENSG00000130202	NECTIN2	protein_coding	nectin cell adhesion molecule 2 [Source:HGNC Symbol;Acc:HGNC:9707]
SLC19A3	#N/A	1.16506	#N/A	1.58777	#N/A	4.85176	#N/A	4.29827	4.48574	3.64223	0.782144	3.84076	2.33017	3.44256	#N/A	10	ENSG00000135917	SLC19A3	protein_coding	solute carrier family 19 member 3 [Source:HGNC Symbol;Acc:HGNC:16266]
PLAG1	#N/A	#N/A	#N/A	#N/A	2.25828	#N/A	1.80367	1.20733	1.15843	1.27901	1.762	1.11411	0.98822	0.999809	0.778525	10	ENSG00000181690	PLAG1	protein_coding	PLAG1 zinc finger [Source:HGNC Symbol;Acc:HGNC:9045]
GRIN2D	#N/A	1.82871	#N/A	#N/A	0.775344	2.43188	#N/A	2.22837	2.20335	1.95293	3.53844	1.77868	1.45491	1.61021	#N/A	10	ENSG00000105464	GRIN2D	protein_coding	glutamate ionotropic receptor NMDA type subunit 2D [Source:HGNC Symbol;Acc:HGNC:4588]
WDFY3-AS1	#N/A	0.960363	#N/A	0.774616	#N/A	1.54519	#N/A	0.987923	1.12018	1.45435	2.04035	1.24052	1.32746	1.54736	#N/A	10	ENSG00000251260	WDFY3-AS1	lncRNA	WDFY3 antisense RNA 1 [Source:HGNC Symbol;Acc:HGNC:40935]
TAF7	#N/A	1.44974	#N/A	#N/A	#N/A	1.70454	#N/A	1.8922	1.79478	2.10422	2.79997	1.82676	2.56733	2.068	0.774566	10	ENSG00000178913	TAF7	protein_coding	TATA-box binding protein associated factor 7 [Source:HGNC Symbol;Acc:HGNC:11541]
CTXND2	#N/A	1.65736	#N/A	1.43685	#N/A	1.36782	#N/A	1.75166	1.76823	1.77109	0.772886	1.78199	1.32946	1.6826	#N/A	10	ENSG00000283324	CTXND2	protein_coding	cortexin domain containing 2 [Source:HGNC Symbol;Acc:HGNC:53440]
DENND5A	0.772005	#N/A	#N/A	#N/A	#N/A	0.991115	1.42276	0.900081	1.06117	1.11003	1.21323	0.935767	1.02823	1.05656	#N/A	10	ENSG00000184014	DENND5A	protein_coding	DENN domain containing 5A [Source:HGNC Symbol;Acc:HGNC:19344]
MSN	0.771944	#N/A	#N/A	#N/A	#N/A	2.67326	1.15891	2.57471	3.02207	3.18329	2.34452	2.54256	2.87916	2.31322	#N/A	10	ENSG00000147065	MSN	protein_coding	moesin [Source:HGNC Symbol;Acc:HGNC:7373]
FOXC1	#N/A	#N/A	#N/A	1.14116	0.77028	5.75071	#N/A	9.85753	9.26035	6.48089	1.27542	10.301	7.9839	7.12776	#N/A	10	ENSG00000054598	FOXC1	protein_coding	forkhead box C1 [Source:HGNC Symbol;Acc:HGNC:3800]
PERP	#N/A	#N/A	#N/A	0.784918	1.19233	4.26991	#N/A	7.12479	7.82932	6.95607	0.768709	9.03487	4.54147	7.15836	#N/A	10	ENSG00000112378	PERP	protein_coding	p53 apoptosis effector related to PMP22 [Source:HGNC Symbol;Acc:HGNC:17637]
#255478	#N/A	1.18778	#N/A	#N/A	1.15879	1.57943	#N/A	1.649	2.1451	1.27009	0.768512	1.32644	1.47141	1.07774	#N/A	10	ENSG00000255478		lncRNA	novel transcript
BICC1	2.84858	3.42567	#N/A	4.45481	1.30962	1.42192	0.767104	#N/A	#N/A	#N/A	#N/A	2.10709	2.40494	3.61441	3.70853	10	ENSG00000122870	BICC1	protein_coding	BicC family RNA binding protein 1 [Source:HGNC Symbol;Acc:HGNC:19351]
EGLN2	#N/A	#N/A	#N/A	#N/A	0.765073	2.43321	1.29193	2.96905	3.92629	3.67954	2.73324	2.64122	3.11053	2.37631	#N/A	10	ENSG00000269858	EGLN2	protein_coding	egl-9 family hypoxia inducible factor 2 [Source:HGNC Symbol;Acc:HGNC:14660]
#253562	#N/A	1.92581	#N/A	#N/A	2.34765	1.03006	#N/A	0.941555	0.7642	1.15729	1.05854	1.13538	1.05331	2.58732	#N/A	10	ENSG00000253562		lncRNA	novel transcript
TMEM263-DT	#N/A	1.75241	#N/A	2.44229	#N/A	1.53875	#N/A	1.24697	0.936369	1.35961	2.24715	0.886821	1.37539	0.763215	#N/A	10	ENSG00000260329	TMEM263-DT	lncRNA	TMEM263 divergent transcript [Source:HGNC Symbol;Acc:HGNC:55395]
IRX3	#N/A	3.25567	#N/A	2.82369	#N/A	1.36343	#N/A	3.77531	4.64041	4.1369	1.6542	0.763087	1.18264	#N/A	2.61885	10	ENSG00000177508	IRX3	protein_coding	iroquois homeobox 3 [Source:HGNC Symbol;Acc:HGNC:14360]
KRT10	#N/A	#N/A	#N/A	#N/A	0.759122	2.62848	1.75123	4.66881	3.85891	2.86525	2.67482	3.25287	1.85428	2.74225	#N/A	10	ENSG00000186395	KRT10	protein_coding	keratin 10 [Source:HGNC Symbol;Acc:HGNC:6413]
#255031	#N/A	#N/A	#N/A	#N/A	0.980983	6.13872	0.757727	3.76686	4.76302	3.88705	1.52875	4.25211	3.50908	4.21575	#N/A	10	ENSG00000255031		lncRNA	novel transcript, antisense to CHKA
SOGA3	#N/A	1.76545	#N/A	#N/A	#N/A	3.70896	0.757373	4.21504	4.29164	4.35275	3.75595	3.65283	2.20465	3.52964	#N/A	10	ENSG00000214338	SOGA3	protein_coding	SOGA family member 3 [Source:HGNC Symbol;Acc:HGNC:21494]
PCDHB10	#N/A	0.753179	#N/A	2.51061	#N/A	5.22307	#N/A	6.2544	7.03556	5.88523	1.153	9.89529	5.89231	5.55565	#N/A	10	ENSG00000120324	PCDHB10	protein_coding	protocadherin beta 10 [Source:HGNC Symbol;Acc:HGNC:8681]
STPG1	#N/A	#N/A	#N/A	1.43578	0.752665	1.02832	#N/A	0.828462	1.10332	1.11025	0.85639	0.881561	1.02425	1.13495	#N/A	10	ENSG00000001460	STPG1	protein_coding	sperm tail PG-rich repeat containing 1 [Source:HGNC Symbol;Acc:HGNC:28070]
LINC01597	#N/A	3.12935	#N/A	#N/A	2.4036	4.02916	#N/A	6.69567	8.77728	7.61179	0.751476	5.95231	6.39882	4.77503	#N/A	10	ENSG00000205611	LINC01597	lncRNA	long intergenic non-protein coding RNA 1597 [Source:HGNC Symbol;Acc:HGNC:51594]
#231236	#N/A	#N/A	#N/A	1.59719	0.751365	6.06042	#N/A	6.66384	6.5257	6.14304	6.33698	5.50745	3.88604	5.18299	#N/A	10	ENSG00000231236		lncRNA	novel transcript
SERPINE2	#N/A	#N/A	#N/A	2.52715	2.06421	1.40137	#N/A	5.22664	6.00416	6.64121	2.52836	1.06428	1.60638	#N/A	0.749585	10	ENSG00000135919	SERPINE2	protein_coding	serpin family E member 2 [Source:HGNC Symbol;Acc:HGNC:8951]
PPP1R18#146112	#N/A	#N/A	#N/A	#N/A	0.748306	6.84211	3.19731	7.53268	7.81666	7.20138	4.97814	7.67236	5.53671	6.55113	#N/A	10	ENSG00000146112	PPP1R18	protein_coding	protein phosphatase 1 regulatory subunit 18 [Source:HGNC Symbol;Acc:HGNC:29413]
GNAI3	0.762108	#N/A	#N/A	#N/A	#N/A	0.845849	1.32609	0.747068	0.785815	0.794672	0.911859	0.776731	0.840002	0.881192	#N/A	10	ENSG00000065135	GNAI3	protein_coding	G protein subunit alpha i3 [Source:HGNC Symbol;Acc:HGNC:4387]
#269102	#N/A	#N/A	#N/A	#N/A	#N/A	1.10501	1.40708	0.907433	0.74599	1.00325	1.10295	1.12796	0.9865	1.13761	0.788563	10	ENSG00000269102		lncRNA	novel transcript, antisense to ZNF766 and ZNF480
LRRC36	0.745331	#N/A	#N/A	#N/A	1.25907	3.11977	#N/A	2.6012	3.40965	2.45045	3.04424	2.65014	2.30907	2.96	#N/A	10	ENSG00000159708	LRRC36	protein_coding	leucine rich repeat containing 36 [Source:HGNC Symbol;Acc:HGNC:25615]
TLR4	#N/A	#N/A	#N/A	#N/A	0.744792	5.85446	2.23721	7.45721	7.0044	8.41424	6.79097	7.16535	6.73929	5.9056	#N/A	10	ENSG00000136869	TLR4	protein_coding	toll like receptor 4 [Source:HGNC Symbol;Acc:HGNC:11850]
#260816	#N/A	0.743893	#N/A	0.78402	#N/A	1.26326	#N/A	1.21079	1.77814	1.46923	0.876061	1.08845	1.31155	0.867436	#N/A	10	ENSG00000260816		lncRNA	novel transcript, sense intronic to WWOX
MTMR2	#N/A	#N/A	#N/A	0.771174	#N/A	1.17832	1.14075	0.743671	0.97067	0.976421	0.919715	1.04715	1.21954	1.24993	#N/A	10	ENSG00000087053	MTMR2	protein_coding	myotubularin related protein 2 [Source:HGNC Symbol;Acc:HGNC:7450]
#234156	#N/A	0.743371	#N/A	#N/A	#N/A	1.50193	#N/A	1.86729	1.89492	2.24491	1.6061	1.8221	2.08417	1.8529	1.07065	10	ENSG00000234156		lncRNA	novel transcript
HLX	#N/A	#N/A	#N/A	1.09984	0.743078	3.48799	#N/A	6.12087	6.33251	5.49537	3.78112	5.47286	5.1583	3.94701	#N/A	10	ENSG00000136630	HLX	protein_coding	H2.0 like homeobox [Source:HGNC Symbol;Acc:HGNC:4978]
PMM1	#N/A	1.34084	#N/A	0.741585	#N/A	2.48816	#N/A	1.7343	2.1898	1.94363	1.12701	3.00619	3.08348	3.50324	#N/A	10	ENSG00000100417	PMM1	protein_coding	phosphomannomutase 1 [Source:HGNC Symbol;Acc:HGNC:9114]
GOLPH3-DT	#N/A	1.73331	#N/A	3.39279	#N/A	1.09829	#N/A	1.06832	0.741387	1.39036	#N/A	0.99879	1.85195	1.36469	0.791536	10	ENSG00000272086	GOLPH3-DT	lncRNA	GOLPH3 divergent transcript [Source:HGNC Symbol;Acc:HGNC:55231]
C8orf82	#N/A	1.2665	#N/A	0.738791	#N/A	1.37627	#N/A	1.2037	1.26338	1.68054	1.36578	1.33208	1.81108	1.41122	#N/A	10	ENSG00000213563	C8orf82	protein_coding	chromosome 8 open reading frame 82 [Source:HGNC Symbol;Acc:HGNC:33826]
SAMD9	#N/A	#N/A	#N/A	#N/A	0.732536	6.39101	1.9812	9.73408	9.27155	7.41333	6.44437	8.06465	6.18788	7.5368	#N/A	10	ENSG00000205413	SAMD9	protein_coding	sterile alpha motif domain containing 9 [Source:HGNC Symbol;Acc:HGNC:1348]
SSR2	#N/A	#N/A	#N/A	0.73175	#N/A	3.35121	0.899587	3.12668	3.72116	3.13165	2.63288	4.03557	4.12409	4.13095	#N/A	10	ENSG00000163479	SSR2	protein_coding	signal sequence receptor subunit 2 [Source:HGNC Symbol;Acc:HGNC:11324]
LINC00963	#N/A	0.730991	#N/A	#N/A	#N/A	2.80557	1.26651	3.61012	4.06281	3.99401	3.12133	2.97664	3.12507	2.90168	#N/A	10	ENSG00000204054	LINC00963	lncRNA	long intergenic non-protein coding RNA 963 [Source:HGNC Symbol;Acc:HGNC:48716]
CDC42EP4	#N/A	#N/A	#N/A	1.67467	#N/A	3.62883	2.17204	1.89117	3.04699	2.49554	0.730025	5.92751	4.41626	5.67464	#N/A	10	ENSG00000179604	CDC42EP4	protein_coding	CDC42 effector protein 4 [Source:HGNC Symbol;Acc:HGNC:17147]
SERPINB9	#N/A	#N/A	#N/A	#N/A	#N/A	3.07926	2.07696	1.99753	2.66918	2.36264	1.67168	2.23454	2.50279	2.0167	0.729496	10	ENSG00000170542	SERPINB9	protein_coding	serpin family B member 9 [Source:HGNC Symbol;Acc:HGNC:8955]
#225399	#N/A	1.14166	#N/A	3.66705	#N/A	0.988549	#N/A	0.728923	0.900375	0.900291	#N/A	1.87235	1.63742	2.32236	0.882639	10	ENSG00000225399		lncRNA	novel transcript
#273619	#N/A	1.24384	#N/A	#N/A	#N/A	2.46781	#N/A	1.35409	1.54544	1.64533	0.727039	1.31854	2.42585	1.67753	1.14452	10	ENSG00000273619		lncRNA	novel transcript, antisense to RPS21
PTPN23-DT	#N/A	1.40795	#N/A	0.760021	#N/A	1.11957	#N/A	0.94076	0.765913	0.853909	0.972584	0.935863	0.726918	0.895054	#N/A	10	ENSG00000260236	PTPN23-DT	lncRNA	PTPN23 divergent transcript [Source:HGNC Symbol;Acc:HGNC:55397]
PFKL	#N/A	#N/A	#N/A	#N/A	0.726903	4.20149	2.66137	4.23867	5.65065	5.4252	2.20627	5.8753	5.19894	5.56384	#N/A	10	ENSG00000141959	PFKL	protein_coding	phosphofructokinase, liver type [Source:HGNC Symbol;Acc:HGNC:8876]
MIRLET7BHG	#N/A	#N/A	#N/A	1.36243	#N/A	1.35742	2.19036	1.10523	1.06259	1.00823	1.53954	0.783143	0.723802	0.761275	#N/A	10	ENSG00000197182	MIRLET7BHG	lncRNA	MIRLET7B host gene [Source:HGNC Symbol;Acc:HGNC:37189]
ZFP36L1	0.72358	#N/A	#N/A	#N/A	#N/A	1.64069	1.32403	1.18183	1.47276	1.91564	0.885088	1.47415	2.32655	1.30251	#N/A	10	ENSG00000185650	ZFP36L1	protein_coding	ZFP36 ring finger protein like 1 [Source:HGNC Symbol;Acc:HGNC:1107]
ARID4A	0.722885	#N/A	#N/A	#N/A	#N/A	0.937213	1.27562	0.945787	0.786793	0.939162	1.3479	0.756302	0.838269	0.97397	#N/A	10	ENSG00000032219	ARID4A	protein_coding	AT-rich interaction domain 4A [Source:HGNC Symbol;Acc:HGNC:9885]
ZNF221	#N/A	0.721041	#N/A	#N/A	#N/A	1.95229	1.63657	1.47648	1.81578	1.86439	2.41195	2.31957	2.40531	2.59732	#N/A	10	ENSG00000159905	ZNF221	protein_coding	zinc finger protein 221 [Source:HGNC Symbol;Acc:HGNC:13014]
ZNF107	#N/A	#N/A	#N/A	#N/A	#N/A	1.54061	1.80529	1.16642	1.59411	1.53388	1.45924	1.731	1.66709	1.57715	0.71941	10	ENSG00000196247	ZNF107	protein_coding	zinc finger protein 107 [Source:HGNC Symbol;Acc:HGNC:12887]
NIBAN3	#N/A	0.805497	#N/A	#N/A	0.716752	2.05302	#N/A	3.43943	3.15929	3.21872	2.5711	2.9269	2.13069	2.52303	#N/A	10	ENSG00000167483	NIBAN3	protein_coding	niban apoptosis regulator 3 [Source:HGNC Symbol;Acc:HGNC:24130]
NEK3	#N/A	#N/A	#N/A	#N/A	0.714899	2.5421	2.53224	2.18902	2.52524	2.58861	2.56722	2.53819	3.27255	2.4114	#N/A	10	ENSG00000136098	NEK3	protein_coding	NIMA related kinase 3 [Source:HGNC Symbol;Acc:HGNC:7746]
FGD5-AS1	#N/A	#N/A	#N/A	#N/A	0.714596	1.51828	#N/A	1.42075	1.41764	2.22485	1.87377	1.26148	2.01244	1.46437	1.01584	10	ENSG00000225733	FGD5-AS1	lncRNA	FGD5 antisense RNA 1 [Source:HGNC Symbol;Acc:HGNC:40410]
#260597	#N/A	2.51752	#N/A	3.19607	0.714065	1.57665	#N/A	1.24075	1.1217	1.69076	#N/A	1.17109	1.147	2.04794	#N/A	10	ENSG00000260597		lncRNA	novel transcript
TMEM18	#N/A	0.712816	#N/A	#N/A	#N/A	2.30431	1.58216	2.89275	3.81742	4.08296	2.69699	3.9626	3.99406	2.88318	#N/A	10	ENSG00000151353	TMEM18	protein_coding	transmembrane protein 18 [Source:HGNC Symbol;Acc:HGNC:25257]
UBE2Q2L	#N/A	2.37444	#N/A	2.15913	#N/A	1.01844	#N/A	1.37065	2.13401	1.83262	1.00593	1.10997	1.25076	0.711504	#N/A	10	ENSG00000259511	UBE2Q2L	transcribed_unprocessed_pseudogene	ubiquitin conjugating enzyme E2 Q2 like [Source:HGNC Symbol;Acc:HGNC:44656]
LINC02993	#N/A	1.87068	#N/A	#N/A	#N/A	4.13759	0.710042	6.92898	6.10327	6.54839	2.76127	6.39964	8.41079	5.84612	#N/A	10	ENSG00000287115	LINC02993	lncRNA	long intergenic non-protein coding RNA 2993 [Source:HGNC Symbol;Acc:HGNC:56105]
ITPA	#N/A	0.813837	#N/A	#N/A	#N/A	1.06439	1.77289	0.709397	0.791826	0.853109	0.742158	0.969073	1.37519	1.47243	#N/A	10	ENSG00000125877	ITPA	protein_coding	inosine triphosphatase [Source:HGNC Symbol;Acc:HGNC:6176]
MDFIC	#N/A	#N/A	#N/A	#N/A	#N/A	1.35139	0.709024	0.876852	1.0735	1.14294	0.917119	1.07215	1.42942	1.41531	0.758055	10	ENSG00000135272	MDFIC	protein_coding	MyoD family inhibitor domain containing [Source:HGNC Symbol;Acc:HGNC:28870]
HTRA4	#N/A	1.41781	#N/A	#N/A	#N/A	1.77452	#N/A	1.65813	2.20569	2.30673	3.04506	2.22295	2.37736	1.34411	0.704983	10	ENSG00000169495	HTRA4	protein_coding	HtrA serine peptidase 4 [Source:HGNC Symbol;Acc:HGNC:26909]
ZNF155	#N/A	#N/A	#N/A	0.856223	#N/A	1.63616	1.4188	0.99715	1.17054	1.15094	0.701257	1.6699	1.86373	1.66552	#N/A	10	ENSG00000204920	ZNF155	protein_coding	zinc finger protein 155 [Source:HGNC Symbol;Acc:HGNC:12940]
LRRC42	#N/A	#N/A	#N/A	0.913795	#N/A	0.976805	1.89223	0.851386	0.770018	0.991205	1.24582	0.700382	1.16598	0.864492	#N/A	10	ENSG00000116212	LRRC42	protein_coding	leucine rich repeat containing 42 [Source:HGNC Symbol;Acc:HGNC:28792]
#224713	#N/A	#N/A	#N/A	1.1755	0.80014	2.53304	#N/A	7.51184	6.93227	5.01104	0.700062	6.58109	3.39352	4.00509	#N/A	10	ENSG00000224713		lncRNA	novel transcript, antisense to ARHGEF25
LINC01449	#N/A	1.20048	#N/A	1.24746	#N/A	#N/A	#N/A	0.885172	1.15758	1.54929	0.726731	0.699473	0.700891	1.41056	1.30803	10	ENSG00000224017	LINC01449	lncRNA	long intergenic non-protein coding RNA 1449 [Source:HGNC Symbol;Acc:HGNC:50791]
KXD1	#N/A	#N/A	#N/A	#N/A	#N/A	1.51835	1.05347	1.4453	1.48145	1.71362	1.18735	1.63661	1.96018	1.48238	0.696588	10	ENSG00000105700	KXD1	protein_coding	KxDL motif containing 1 [Source:HGNC Symbol;Acc:HGNC:28420]
CASP7	#N/A	#N/A	#N/A	1.04177	#N/A	0.968169	1.92972	1.21182	1.2379	1.32424	1.45828	0.776142	0.98707	0.696311	#N/A	10	ENSG00000165806	CASP7	protein_coding	caspase 7 [Source:HGNC Symbol;Acc:HGNC:1508]
SLC29A4	#N/A	1.06742	#N/A	1.112	#N/A	1.34917	#N/A	0.695929	1.3708	1.25611	#N/A	2.06907	2.19816	2.30835	1.5958	10	ENSG00000164638	SLC29A4	protein_coding	solute carrier family 29 member 4 [Source:HGNC Symbol;Acc:HGNC:23097]
ANKRD42	#N/A	1.21203	#N/A	#N/A	#N/A	0.954354	#N/A	0.847386	1.01353	1.05831	0.860441	0.788389	1.0387	0.976126	0.694742	10	ENSG00000137494	ANKRD42	protein_coding	ankyrin repeat domain 42 [Source:HGNC Symbol;Acc:HGNC:26752]
#254718	#N/A	2.54696	#N/A	1.35746	#N/A	1.0415	#N/A	0.806143	0.693493	1.15028	#N/A	1.14721	0.961357	1.52385	0.968347	10	ENSG00000254718		lncRNA	novel transcript, antisense to PPM1A
#237773	#N/A	#N/A	#N/A	#N/A	2.96086	3.82421	#N/A	5.42301	5.91047	5.96551	4.40661	4.41445	3.75528	4.019	0.692763	10	ENSG00000237773		lncRNA	novel transcript
MEI1	#N/A	0.858201	#N/A	#N/A	0.691634	1.52548	#N/A	1.59433	1.90343	1.70601	1.31022	1.5211	1.26763	1.50391	#N/A	10	ENSG00000167077	MEI1	protein_coding	meiotic double-stranded break formation protein 1 [Source:HGNC Symbol;Acc:HGNC:28613]
#261114	#N/A	#N/A	#N/A	#N/A	#N/A	1.23174	0.691202	1.12865	1.18523	1.09762	1.14932	0.746191	0.96196	1.34703	0.812589	10	ENSG00000261114		lncRNA	novel transcript, sense intronic to HERPUD1
RXYLT1	#N/A	0.690902	#N/A	1.40348	#N/A	1.01371	#N/A	0.734409	0.700722	0.981146	0.953181	0.762948	1.09648	0.856766	#N/A	10	ENSG00000118600	RXYLT1	protein_coding	ribitol xylosyltransferase 1 [Source:HGNC Symbol;Acc:HGNC:13530]
ZNF660#144792	#N/A	1.0951	#N/A	0.688478	#N/A	1.47284	1.23113	1.00732	1.1293	1.65728	#N/A	1.40955	1.75779	1.6376	#N/A	10	ENSG00000144792	ZNF660	protein_coding	zinc finger protein 660 [Source:HGNC Symbol;Acc:HGNC:26720]
PSIP1	1.0688	#N/A	#N/A	#N/A	#N/A	0.999679	0.701095	0.95105	0.988199	1.23151	1.00843	0.688138	1.09255	0.809928	#N/A	10	ENSG00000164985	PSIP1	protein_coding	PC4 and SFRS1 interacting protein 1 [Source:HGNC Symbol;Acc:HGNC:9527]
TRADD	#N/A	#N/A	#N/A	#N/A	0.684408	2.06603	1.85417	1.63779	1.95623	1.74336	1.20027	1.86021	2.20883	2.31899	#N/A	10	ENSG00000102871	TRADD	protein_coding	TNFRSF1A associated via death domain [Source:HGNC Symbol;Acc:HGNC:12030]
SPATA33	#N/A	#N/A	#N/A	0.684087	#N/A	0.916341	1.49386	1.15642	1.27057	1.26923	1.85089	0.915418	1.15103	1.2433	#N/A	10	ENSG00000167523	SPATA33	protein_coding	spermatogenesis associated 33 [Source:HGNC Symbol;Acc:HGNC:26463]
PRKCD	#N/A	0.676685	#N/A	#N/A	#N/A	4.91366	1.25304	7.64138	8.84478	5.92808	6.033	4.47009	4.07438	3.21092	#N/A	10	ENSG00000163932	PRKCD	protein_coding	protein kinase C delta [Source:HGNC Symbol;Acc:HGNC:9399]
ITPRIPL2	#N/A	#N/A	#N/A	#N/A	0.675154	0.918452	1.35628	1.34732	1.49406	1.91936	1.483	0.771897	1.1108	0.799389	#N/A	10	ENSG00000205730	ITPRIPL2	protein_coding	ITPRIP like 2 [Source:HGNC Symbol;Acc:HGNC:27257]
CMTM1	#N/A	#N/A	#N/A	#N/A	#N/A	2.04584	2.34845	2.31118	2.94071	3.13654	2.15072	2.00466	2.34979	1.68119	0.67436	10	ENSG00000089505	CMTM1	protein_coding	CKLF like MARVEL transmembrane domain containing 1 [Source:HGNC Symbol;Acc:HGNC:19172]
LIN7A	#N/A	0.673957	#N/A	2.78943	#N/A	3.48797	#N/A	5.90835	7.02873	6.00262	4.72827	4.86652	4.52464	3.99877	#N/A	10	ENSG00000111052	LIN7A	protein_coding	lin-7 homolog A, crumbs cell polarity complex component [Source:HGNC Symbol;Acc:HGNC:17787]
#237429	#N/A	1.36656	#N/A	0.67254	0.948566	1.09712	#N/A	1.14485	2.21207	2.29324	#N/A	1.29832	1.31432	1.20801	#N/A	10	ENSG00000237429		lncRNA	novel transcript
ARPC5	#N/A	#N/A	#N/A	#N/A	0.671602	3.59381	1.32158	4.56098	5.2355	5.68215	4.02525	4.64525	5.19629	4.32049	#N/A	10	ENSG00000162704	ARPC5	protein_coding	actin related protein 2/3 complex subunit 5 [Source:HGNC Symbol;Acc:HGNC:708]
HEATR5B	0.742017	#N/A	#N/A	#N/A	#N/A	0.790128	0.958882	0.670977	0.718148	0.729289	1.07029	0.669941	0.740861	0.753341	#N/A	10	ENSG00000008869	HEATR5B	protein_coding	HEAT repeat containing 5B [Source:HGNC Symbol;Acc:HGNC:29273]
PTPRG	#N/A	#N/A	#N/A	3.53415	#N/A	1.64908	1.87155	1.77149	2.08702	2.0784	1.91023	0.796315	0.953125	0.669398	#N/A	10	ENSG00000144724	PTPRG	protein_coding	protein tyrosine phosphatase receptor type G [Source:HGNC Symbol;Acc:HGNC:9671]
PGGHG	#N/A	#N/A	#N/A	#N/A	0.667627	6.06791	2.94528	8.57841	10.0997	6.79938	7.73045	8.5831	5.67269	6.17746	#N/A	10	ENSG00000142102	PGGHG	protein_coding	protein-glucosylgalactosylhydroxylysine glucosidase [Source:HGNC Symbol;Acc:HGNC:26210]
RANBP3-DT	#N/A	0.664745	#N/A	#N/A	0.698828	1.47083	#N/A	2.25041	1.96777	2.04571	3.92807	1.95318	1.65259	1.67628	#N/A	10	ENSG00000266983	RANBP3-DT	lncRNA	RANBP3 divergent transcript [Source:HGNC Symbol;Acc:HGNC:55312]
PFN4	#N/A	0.730135	#N/A	1.67606	#N/A	0.664734	1.38866	0.719938	0.70906	0.754954	#N/A	0.671858	0.722069	0.965423	#N/A	10	ENSG00000176732	PFN4	protein_coding	profilin family member 4 [Source:HGNC Symbol;Acc:HGNC:31103]
COCH	#N/A	1.10651	#N/A	#N/A	0.663295	1.43155	#N/A	1.29384	1.00724	1.10744	1.53643	0.964263	1.39609	0.874563	#N/A	10	ENSG00000100473	COCH	protein_coding	cochlin [Source:HGNC Symbol;Acc:HGNC:2180]
MB21D2	#N/A	#N/A	#N/A	#N/A	0.972647	0.978342	1.27708	0.661868	0.804049	0.689605	1.1418	0.732208	0.747539	0.830756	#N/A	10	ENSG00000180611	MB21D2	protein_coding	Mab-21 domain containing 2 [Source:HGNC Symbol;Acc:HGNC:30438]
DAD1	#N/A	#N/A	#N/A	#N/A	0.661372	2.1012	1.8969	3.28218	3.22862	2.12632	1.24315	2.99298	1.78967	2.68399	#N/A	10	ENSG00000129562	DAD1	protein_coding	defender against cell death 1 [Source:HGNC Symbol;Acc:HGNC:2664]
ZNF667-AS1	#N/A	#N/A	#N/A	2.06315	#N/A	1.68276	1.80591	0.661003	1.04288	1.11515	0.954402	1.71869	2.12348	2.07284	#N/A	10	ENSG00000166770	ZNF667-AS1	lncRNA	ZNF667 antisense RNA 1 (head to head) [Source:HGNC Symbol;Acc:HGNC:44321]
MCM7	#N/A	0.660942	#N/A	#N/A	#N/A	1.32539	1.65389	1.47712	1.51991	1.33584	1.18723	1.32	1.2842	1.12233	#N/A	10	ENSG00000166508	MCM7	protein_coding	minichromosome maintenance complex component 7 [Source:HGNC Symbol;Acc:HGNC:6950]
JRKL	#N/A	1.92917	#N/A	#N/A	0.765689	0.705362	#N/A	0.803451	0.660741	0.956063	#N/A	0.687291	1.04089	0.742288	1.05504	10	ENSG00000183340	JRKL	protein_coding	JRK like [Source:HGNC Symbol;Acc:HGNC:6200]
PAWR	#N/A	#N/A	#N/A	1.83274	0.660336	6.52638	#N/A	7.72573	8.8895	7.59497	5.10355	7.34261	5.69795	6.12002	#N/A	10	ENSG00000177425	PAWR	protein_coding	pro-apoptotic WT1 regulator [Source:HGNC Symbol;Acc:HGNC:8614]
#227531	#N/A	0.659876	#N/A	#N/A	0.741271	2.58789	#N/A	2.94627	2.80041	3.49521	#N/A	1.90364	1.40493	4.26467	1.24716	10	ENSG00000227531		lncRNA	novel transcript
FIRRE	#N/A	0.802788	#N/A	0.659402	#N/A	1.95307	#N/A	1.54525	2.22989	1.70223	1.59851	1.68964	1.67732	1.6938	#N/A	10	ENSG00000213468	FIRRE	lncRNA	firre intergenic repeating RNA element [Source:HGNC Symbol;Acc:HGNC:49627]
#267711	#N/A	#N/A	#N/A	#N/A	1.07721	4.39866	0.65898	7.66508	7.23472	5.42187	3.23332	4.80784	4.85328	3.98009	#N/A	10	ENSG00000267711		lncRNA	novel transcript
#287722	#N/A	0.799494	#N/A	1.11621	0.658331	0.901312	#N/A	0.877825	1.90557	#N/A	0.68406	1.05268	1.01992	0.949966	#N/A	10	ENSG00000287722		lncRNA	novel transcript
LINC01354	#N/A	1.27955	#N/A	1.35014	0.654622	4.13385	#N/A	2.51557	2.91095	2.60067	#N/A	3.33139	4.41955	5.72645	#N/A	10	ENSG00000231768	LINC01354	lncRNA	long intergenic non-protein coding RNA 1354 [Source:HGNC Symbol;Acc:HGNC:50581]
FBN2	1.14807	#N/A	#N/A	#N/A	0.653365	1.3383	#N/A	2.11783	2.96116	2.9922	5.42475	1.68501	2.18727	1.79469	#N/A	10	ENSG00000138829	FBN2	protein_coding	fibrillin 2 [Source:HGNC Symbol;Acc:HGNC:3604]
C6orf120	0.653331	2.02446	#N/A	#N/A	0.948556	2.23884	#N/A	1.38815	1.56263	2.25312	#N/A	2.00562	2.33186	3.17565	#N/A	10	ENSG00000185127	C6orf120	protein_coding	chromosome 6 open reading frame 120 [Source:HGNC Symbol;Acc:HGNC:21247]
#277383	#N/A	0.847795	#N/A	0.783172	#N/A	1.1367	1.8497	1.42879	0.653107	0.804384	#N/A	0.772891	0.929464	1.25954	#N/A	10	ENSG00000277383		lncRNA	novel transcript, antisense to GLTSCR1
LGALS8	#N/A	#N/A	#N/A	#N/A	#N/A	1.21517	0.878869	0.874128	0.913522	0.860469	1.06678	0.97609	1.25862	1.11686	0.652374	10	ENSG00000116977	LGALS8	protein_coding	galectin 8 [Source:HGNC Symbol;Acc:HGNC:6569]
PRTG	#N/A	#N/A	#N/A	2.83215	#N/A	1.33354	#N/A	0.793895	1.08901	0.990775	0.948106	1.31385	1.51895	1.69855	0.649017	10	ENSG00000166450	PRTG	protein_coding	protogenin [Source:HGNC Symbol;Acc:HGNC:26373]
PYROXD2	#N/A	0.696555	#N/A	#N/A	#N/A	0.823888	1.51804	0.647653	1.17429	0.972123	#N/A	0.745999	0.928445	0.77055	1.4572	10	ENSG00000119943	PYROXD2	protein_coding	pyridine nucleotide-disulphide oxidoreductase domain 2 [Source:HGNC Symbol;Acc:HGNC:23517]
ZBTB21	#N/A	#N/A	#N/A	0.999787	#N/A	0.986445	1.21014	0.685308	0.645396	0.790523	0.957701	1.04879	1.32845	1.17907	#N/A	10	ENSG00000173276	ZBTB21	protein_coding	zinc finger and BTB domain containing 21 [Source:HGNC Symbol;Acc:HGNC:13083]
MANF	#N/A	#N/A	#N/A	0.645196	#N/A	3.33604	4.2364	4.25616	4.69448	4.29046	3.17296	4.47029	4.59699	4.47291	#N/A	10	ENSG00000145050	MANF	protein_coding	mesencephalic astrocyte derived neurotrophic factor [Source:HGNC Symbol;Acc:HGNC:15461]
RNASEH2C	#N/A	0.644876	#N/A	#N/A	#N/A	2.22416	1.76256	3.54885	2.93337	3.16631	4.23435	2.33445	2.29211	2.36364	#N/A	10	ENSG00000172922	RNASEH2C	protein_coding	ribonuclease H2 subunit C [Source:HGNC Symbol;Acc:HGNC:24116]
LINC00467	#N/A	1.66642	#N/A	#N/A	0.64476	1.87862	#N/A	1.17187	1.72472	1.67133	#N/A	1.72173	2.07827	1.92378	0.848332	10	ENSG00000153363	LINC00467	lncRNA	long intergenic non-protein coding RNA 467 [Source:HGNC Symbol;Acc:HGNC:28227]
UNC45A	#N/A	#N/A	#N/A	0.643953	#N/A	1.27624	3.78404	0.9757	0.874243	0.864289	0.981826	0.913645	1.00167	0.88909	#N/A	10	ENSG00000140553	UNC45A	protein_coding	unc-45 myosin chaperone A [Source:HGNC Symbol;Acc:HGNC:30594]
LMAN2	#N/A	#N/A	#N/A	#N/A	0.643202	1.46716	1.70874	1.04846	1.34918	1.7715	1.38048	1.35529	2.05435	1.67748	#N/A	10	ENSG00000169223	LMAN2	protein_coding	lectin, mannose binding 2 [Source:HGNC Symbol;Acc:HGNC:16986]
#276855	#N/A	1.27669	#N/A	0.667803	#N/A	2.40119	#N/A	7.18378	6.6505	4.85212	0.641809	7.51709	4.82427	5.32783	#N/A	10	ENSG00000276855		lncRNA	novel transcript
LRFN4	#N/A	1.20183	#N/A	#N/A	#N/A	0.665299	2.12009	2.00143	1.57917	2.21835	2.24976	0.641368	0.746822	0.957421	#N/A	10	ENSG00000173621	LRFN4	protein_coding	leucine rich repeat and fibronectin type III domain containing 4 [Source:HGNC Symbol;Acc:HGNC:28456]
DACT3	#N/A	0.92648	#N/A	#N/A	0.846199	1.68744	#N/A	1.63103	2.0368	1.97378	0.64026	2.81035	2.29913	1.93088	#N/A	10	ENSG00000197380	DACT3	protein_coding	dishevelled binding antagonist of beta catenin 3 [Source:HGNC Symbol;Acc:HGNC:30745]
ZNF18	#N/A	0.91664	#N/A	#N/A	#N/A	0.880273	2.18243	0.6395	0.715276	0.806469	#N/A	0.707226	0.805984	0.999969	0.945162	10	ENSG00000154957	ZNF18	protein_coding	zinc finger protein 18 [Source:HGNC Symbol;Acc:HGNC:12969]
CLCA4-AS1	#N/A	1.2952	#N/A	1.97906	1.25125	0.638991	#N/A	#N/A	1.17353	0.996212	#N/A	0.65611	0.894601	0.644893	1.57547	10	ENSG00000236915	CLCA4-AS1	lncRNA	CLCA4 antisense RNA 1 [Source:HGNC Symbol;Acc:HGNC:54055]
#286931	#N/A	1.23358	#N/A	#N/A	0.983874	0.924315	#N/A	1.02691	1.36398	1.53779	#N/A	0.947638	1.3668	0.784319	0.63576	10	ENSG00000286931		lncRNA	novel transcript
GSG1L	0.635169	#N/A	#N/A	1.11736	#N/A	2.60527	#N/A	2.589	3.32513	1.3371	3.52034	2.25925	1.50204	2.45251	#N/A	10	ENSG00000169181	GSG1L	protein_coding	GSG1 like [Source:HGNC Symbol;Acc:HGNC:28283]
SKI	#N/A	#N/A	#N/A	#N/A	0.63433	1.4261	1.95937	1.85975	1.83216	1.86062	2.21276	1.3632	1.19999	1.26113	#N/A	10	ENSG00000157933	SKI	protein_coding	SKI proto-oncogene [Source:HGNC Symbol;Acc:HGNC:10896]
OBI1	#N/A	#N/A	#N/A	#N/A	#N/A	0.836863	0.958456	0.650545	0.633366	0.651977	0.857747	0.637382	0.872346	0.805371	0.640047	10	ENSG00000152193	OBI1	protein_coding	ORC ubiquitin ligase 1 [Source:HGNC Symbol;Acc:HGNC:20308]
LINC00937	#N/A	1.92078	#N/A	#N/A	#N/A	1.73752	#N/A	1.80516	2.77589	2.28962	2.02415	2.1795	2.49727	2.1378	0.631388	10	ENSG00000226091	LINC00937	lncRNA	long intergenic non-protein coding RNA 937 [Source:HGNC Symbol;Acc:HGNC:48629]
MICALL2	#N/A	#N/A	#N/A	1.80419	0.75245	1.28145	#N/A	0.623865	0.951719	0.831276	1.538	1.21595	1.17482	2.14435	#N/A	10	ENSG00000164877	MICALL2	protein_coding	MICAL like 2 [Source:HGNC Symbol;Acc:HGNC:29672]
#232828	#N/A	1.49722	#N/A	#N/A	#N/A	1.06821	#N/A	0.862703	1.35928	1.10155	1.53554	1.18399	1.08019	1.08204	0.622387	10	ENSG00000232828		lncRNA	novel transcript
LINC01252	#N/A	#N/A	#N/A	#N/A	#N/A	1.09802	1.89344	2.01675	1.43102	1.56336	1.39336	1.37672	1.18712	1.28614	0.622233	10	ENSG00000247157	LINC01252	lncRNA	long intergenic non-protein coding RNA 1252 [Source:HGNC Symbol;Acc:HGNC:27888]
GRK3	#N/A	0.621795	#N/A	#N/A	#N/A	1.9857	2.01838	1.80115	2.1864	2.22694	1.8202	2.18403	2.32258	2.12624	#N/A	10	ENSG00000100077	GRK3	protein_coding	G protein-coupled receptor kinase 3 [Source:HGNC Symbol;Acc:HGNC:290]
VMAC	#N/A	0.847987	#N/A	#N/A	0.619465	0.763448	#N/A	0.928075	0.921509	0.885953	0.886238	0.768283	0.679908	1.27062	#N/A	10	ENSG00000187650	VMAC	protein_coding	vimentin type intermediate filament associated coiled-coil protein [Source:HGNC Symbol;Acc:HGNC:33803]
CDK17	0.749188	#N/A	#N/A	#N/A	#N/A	0.864903	1.61883	0.66659	0.64542	0.831239	0.81452	0.655461	0.857855	0.61751	#N/A	10	ENSG00000059758	CDK17	protein_coding	cyclin dependent kinase 17 [Source:HGNC Symbol;Acc:HGNC:8750]
UTP25	#N/A	0.616835	#N/A	#N/A	#N/A	1.20015	1.58303	0.949403	0.852353	1.43234	0.94609	1.33637	1.40549	1.39075	#N/A	10	ENSG00000117597	UTP25	protein_coding	UTP25 small subunit processome component [Source:HGNC Symbol;Acc:HGNC:28440]
ZNF789	0.915766	#N/A	#N/A	#N/A	#N/A	0.795835	0.755976	0.732481	0.631707	0.613998	1.0735	0.723286	0.663475	0.848767	#N/A	10	ENSG00000198556	ZNF789	protein_coding	zinc finger protein 789 [Source:HGNC Symbol;Acc:HGNC:27801]
NQO1	#N/A	#N/A	#N/A	1.40816	#N/A	0.868833	#N/A	1.16592	1.25475	1.66014	1.73228	0.703533	1.28919	0.613471	0.669349	10	ENSG00000181019	NQO1	protein_coding	NAD(P)H quinone dehydrogenase 1 [Source:HGNC Symbol;Acc:HGNC:2874]
ZNF486	#N/A	#N/A	#N/A	#N/A	0.613047	5.49303	1.79818	8.16003	7.33417	5.63851	4.58609	5.57264	6.06707	5.34283	#N/A	10	ENSG00000256229	ZNF486	protein_coding	zinc finger protein 486 [Source:HGNC Symbol;Acc:HGNC:20807]
SHF	#N/A	#N/A	#N/A	1.79169	#N/A	0.873416	1.98924	0.612208	0.831659	0.819269	0.927972	0.866933	1.10326	1.04333	#N/A	10	ENSG00000138606	SHF	protein_coding	Src homology 2 domain containing F [Source:HGNC Symbol;Acc:HGNC:25116]
MORF4L1	#N/A	#N/A	#N/A	#N/A	#N/A	1.71747	1.85273	1.71072	1.8033	1.83543	2.0662	1.8782	2.07784	1.91076	0.611779	10	ENSG00000185787	MORF4L1	protein_coding	mortality factor 4 like 1 [Source:HGNC Symbol;Acc:HGNC:16989]
CSK	#N/A	#N/A	#N/A	#N/A	0.692562	0.893841	2.6663	0.629083	0.610751	0.948365	0.886564	0.779158	0.950932	0.977476	#N/A	10	ENSG00000103653	CSK	protein_coding	C-terminal Src kinase [Source:HGNC Symbol;Acc:HGNC:2444]
WASF2	0.710447	#N/A	#N/A	#N/A	#N/A	0.829485	0.887383	0.884402	0.858564	0.890575	1.2845	0.610067	0.645128	0.610872	#N/A	10	ENSG00000158195	WASF2	protein_coding	WASP family member 2 [Source:HGNC Symbol;Acc:HGNC:12733]
#250614	#N/A	0.609862	#N/A	#N/A	1.26827	1.47007	1.24687	1.09732	1.1517	1.04759	#N/A	0.792665	0.694301	1.34911	#N/A	10	ENSG00000250614		lncRNA	novel transcript, antisense to DTX2
PTPN7	#N/A	0.608153	#N/A	#N/A	#N/A	3.17275	#N/A	3.43078	3.66356	3.75679	3.53974	2.36505	2.45079	2.13074	1.24096	10	ENSG00000143851	PTPN7	protein_coding	protein tyrosine phosphatase non-receptor type 7 [Source:HGNC Symbol;Acc:HGNC:9659]
CIDEB#136305	#N/A	#N/A	#N/A	#N/A	2.42246	5.45431	0.606949	9.51885	6.93108	7.68276	2.1032	5.22419	7.9354	4.28701	#N/A	10	ENSG00000136305	CIDEB	protein_coding	cell death inducing DFFA like effector b [Source:HGNC Symbol;Acc:HGNC:1977]
ZNF583	1.5401	#N/A	#N/A	0.740268	#N/A	0.816111	#N/A	0.605623	0.839727	0.794676	1.13129	0.891652	1.01286	0.840282	#N/A	10	ENSG00000198440	ZNF583	protein_coding	zinc finger protein 583 [Source:HGNC Symbol;Acc:HGNC:26427]
#260733	#N/A	0.909065	#N/A	1.37518	#N/A	0.605171	2.62528	0.881787	1.36859	1.28108	1.37019	0.774395	0.973376	#N/A	#N/A	10	ENSG00000260733		lncRNA	novel transcript, antisense to WWOX
DHFR2	#N/A	0.774603	#N/A	#N/A	#N/A	1.41745	#N/A	1.2214	1.99176	2.18063	1.1572	2.06026	2.99337	1.82769	0.604683	10	ENSG00000178700	DHFR2	protein_coding	dihydrofolate reductase 2 [Source:HGNC Symbol;Acc:HGNC:27309]
CD81-AS1	#N/A	0.604656	#N/A	#N/A	#N/A	3.12653	1.87832	3.44858	3.6458	4.01067	3.23515	3.16223	2.90697	2.92058	#N/A	10	ENSG00000238184	CD81-AS1	lncRNA	CD81 antisense RNA 1 [Source:HGNC Symbol;Acc:HGNC:49384]
MPZ	0.603098	#N/A	#N/A	1.35452	#N/A	2.97391	#N/A	5.22918	5.76338	4.57585	4.33125	4.97558	1.76351	2.89805	#N/A	10	ENSG00000158887	MPZ	protein_coding	myelin protein zero [Source:HGNC Symbol;Acc:HGNC:7225]
#258949	#N/A	1.17789	#N/A	1.34325	#N/A	1.16192	#N/A	0.790809	0.64737	0.602742	1.1515	0.748432	1.15188	0.725948	#N/A	10	ENSG00000258949		lncRNA	novel transcript, antisense to C14orf28
#258525	#N/A	0.968264	#N/A	1.09656	#N/A	1.0009	#N/A	0.978505	0.857164	1.04692	1.52994	0.651922	0.602464	0.87619	#N/A	10	ENSG00000258525		lncRNA	novel transcript, antisense to COCH
KLHL9	#N/A	#N/A	#N/A	#N/A	0.601893	1.35306	1.14187	0.731061	0.752475	1.13502	1.47999	0.680694	1.39234	0.829068	#N/A	10	ENSG00000198642	KLHL9	protein_coding	kelch like family member 9 [Source:HGNC Symbol;Acc:HGNC:18732]
SF3B4	#N/A	0.753697	#N/A	#N/A	#N/A	0.855523	2.15182	0.68611	0.60115	0.737545	0.786123	0.85168	0.955946	1.00672	#N/A	10	ENSG00000143368	SF3B4	protein_coding	splicing factor 3b subunit 4 [Source:HGNC Symbol;Acc:HGNC:10771]
TSC22D4	#N/A	0.599136	#N/A	#N/A	#N/A	1.93103	1.24792	1.6881	1.71897	1.84262	1.69705	1.72268	2.01329	1.91015	#N/A	10	ENSG00000166925	TSC22D4	protein_coding	TSC22 domain family member 4 [Source:HGNC Symbol;Acc:HGNC:21696]
TMEM91	#N/A	#N/A	#N/A	#N/A	#N/A	2.04103	2.35379	1.86668	2.06771	2.12088	1.83746	2.06046	2.04967	2.20568	0.598158	10	ENSG00000142046	TMEM91	protein_coding	transmembrane protein 91 [Source:HGNC Symbol;Acc:HGNC:32393]
HOXA5	#N/A	1.50367	#N/A	2.56439	#N/A	0.747511	1.88635	0.733694	0.824882	0.830557	#N/A	0.597362	0.784841	1.10119	#N/A	10	ENSG00000106004	HOXA5	protein_coding	homeobox A5 [Source:HGNC Symbol;Acc:HGNC:5106]
ALG3	#N/A	1.28196	#N/A	#N/A	#N/A	0.979103	2.56408	#N/A	0.596251	0.878819	1.64516	0.690772	0.947388	0.773892	1.20471	10	ENSG00000214160	ALG3	protein_coding	ALG3 alpha-1,3- mannosyltransferase [Source:HGNC Symbol;Acc:HGNC:23056]
C12orf29	#N/A	0.594633	#N/A	1.16368	#N/A	1.22405	#N/A	0.767387	0.824559	0.981548	0.888851	0.769271	1.30131	0.990114	#N/A	10	ENSG00000133641	C12orf29	protein_coding	chromosome 12 open reading frame 29 [Source:HGNC Symbol;Acc:HGNC:25322]
#250383	#N/A	0.592579	#N/A	#N/A	#N/A	1.94951	1.20394	1.70142	1.76072	1.92152	2.14599	1.71145	1.6572	1.51091	#N/A	10	ENSG00000250383		lncRNA	novel transcript
SLFN5	#N/A	#N/A	#N/A	#N/A	#N/A	2.06638	1.02575	3.01811	4.20935	3.91004	3.59155	1.86266	2.6603	1.71274	0.592523	10	ENSG00000166750	SLFN5	protein_coding	schlafen family member 5 [Source:HGNC Symbol;Acc:HGNC:28286]
#272154	#N/A	0.898492	#N/A	4.57557	#N/A	1.66724	#N/A	1.18987	1.37394	1.63444	#N/A	1.82748	1.83912	2.39577	0.592149	10	ENSG00000272154		lncRNA	novel transcript, antisense to PCDHB3, PCDHB4, PCDHB5, PCDHB6 and PCDHB7
ZNF699	#N/A	#N/A	#N/A	0.589856	#N/A	1.45379	2.59979	1.50548	1.51426	1.58897	1.30009	1.6603	1.5719	1.56052	#N/A	10	ENSG00000196110	ZNF699	protein_coding	zinc finger protein 699 [Source:HGNC Symbol;Acc:HGNC:24750]
CYP27C1	#N/A	1.38882	#N/A	1.24097	1.91102	0.835797	#N/A	2.25131	2.4589	1.40159	#N/A	#N/A	0.589523	1.04055	1.64538	10	ENSG00000186684	CYP27C1	protein_coding	cytochrome P450 family 27 subfamily C member 1 [Source:HGNC Symbol;Acc:HGNC:33480]
#285796	#N/A	1.01624	#N/A	0.759231	#N/A	0.767948	#N/A	0.694362	0.587802	0.629709	1.02112	0.744865	0.69216	0.809265	#N/A	10	ENSG00000285796		lncRNA	novel transcript
TMTC3	#N/A	#N/A	#N/A	0.586566	#N/A	0.677263	1.16702	0.727254	0.690893	0.750167	1.01017	0.616377	0.771683	0.699888	#N/A	10	ENSG00000139324	TMTC3	protein_coding	transmembrane O-mannosyltransferase targeting cadherins 3 [Source:HGNC Symbol;Acc:HGNC:26899]
RAB33B	#N/A	0.585053	#N/A	0.599589	#N/A	1.08173	#N/A	0.88891	1.08214	1.33744	0.683244	0.939064	1.04854	1.02611	#N/A	10	ENSG00000172007	RAB33B	protein_coding	RAB33B, member RAS oncogene family [Source:HGNC Symbol;Acc:HGNC:16075]
RP2	#N/A	#N/A	#N/A	#N/A	0.582807	1.67558	1.85594	1.47856	1.49456	1.91295	1.27868	1.46299	1.9304	1.73711	#N/A	10	ENSG00000102218	RP2	protein_coding	RP2 activator of ARL3 GTPase [Source:HGNC Symbol;Acc:HGNC:10274]
ZFP36	#N/A	#N/A	#N/A	#N/A	0.582743	1.08897	1.29389	2.86975	2.70369	2.72513	3.01496	1.11288	1.58552	1.13414	#N/A	10	ENSG00000128016	ZFP36	protein_coding	ZFP36 ring finger protein [Source:HGNC Symbol;Acc:HGNC:12862]
#260086	#N/A	#N/A	#N/A	#N/A	#N/A	1.71772	0.581472	2.61062	2.93867	2.5797	2.28509	2.14371	1.85605	2.15874	1.82825	10	ENSG00000260086		lncRNA	novel transcript
FAM229A	#N/A	#N/A	#N/A	0.689463	#N/A	0.888425	1.15859	1.30033	1.20236	0.911652	0.852998	0.738746	0.580037	0.600899	#N/A	10	ENSG00000225828	FAM229A	protein_coding	family with sequence similarity 229 member A [Source:HGNC Symbol;Acc:HGNC:44652]
LENG9#275183	#N/A	0.579865	#N/A	#N/A	#N/A	1.24711	1.65769	1.5115	1.15668	1.72928	1.01163	0.985005	1.43949	1.27312	#N/A	10	ENSG00000275183	LENG9	protein_coding	leukocyte receptor cluster member 9 [Source:HGNC Symbol;Acc:HGNC:16306]
MAST4	#N/A	#N/A	#N/A	2.3223	0.99135	1.14321	#N/A	0.897377	1.54267	1.32522	0.578962	1.60917	2.02875	1.55486	#N/A	10	ENSG00000069020	MAST4	protein_coding	microtubule associated serine/threonine kinase family member 4 [Source:HGNC Symbol;Acc:HGNC:19037]
SYNGAP1-AS1	#N/A	0.578919	#N/A	#N/A	#N/A	1.27872	1.26615	1.0498	1.16671	1.28495	0.815448	0.966589	1.12071	1.49744	#N/A	10	ENSG00000274259	SYNGAP1-AS1	lncRNA	SYNGAP1 antisense RNA 1 [Source:HGNC Symbol;Acc:HGNC:53831]
BAZ2A	#N/A	#N/A	#N/A	0.578297	#N/A	0.84759	1.34298	0.780116	0.766307	0.694075	1.40637	0.741591	0.644334	0.775034	#N/A	10	ENSG00000076108	BAZ2A	protein_coding	bromodomain adjacent to zinc finger domain 2A [Source:HGNC Symbol;Acc:HGNC:962]
MITD1	0.905669	#N/A	#N/A	#N/A	#N/A	0.859413	1.19633	0.77069	0.598442	0.802707	0.971615	0.625597	0.574688	0.655067	#N/A	10	ENSG00000158411	MITD1	protein_coding	microtubule interacting and trafficking domain containing 1 [Source:HGNC Symbol;Acc:HGNC:25207]
HMGN4	#N/A	0.57391	#N/A	#N/A	#N/A	1.3532	1.12582	1.01459	1.19816	1.28838	0.62241	1.45269	1.9785	1.62347	#N/A	10	ENSG00000182952	HMGN4	protein_coding	high mobility group nucleosomal binding domain 4 [Source:HGNC Symbol;Acc:HGNC:4989]
PRRT3-AS1	#N/A	1.88622	#N/A	1.74652	#N/A	1.00359	#N/A	0.604391	0.774056	0.700584	#N/A	0.706216	0.769824	0.572816	0.70295	10	ENSG00000230082	PRRT3-AS1	lncRNA	PRRT3 antisense RNA 1 [Source:HGNC Symbol;Acc:HGNC:41151]
PANK2	#N/A	#N/A	#N/A	#N/A	0.571729	0.890555	2.09554	0.904171	0.832711	0.959727	1.15967	0.704224	0.961898	0.729566	#N/A	10	ENSG00000125779	PANK2	protein_coding	pantothenate kinase 2 [Source:HGNC Symbol;Acc:HGNC:15894]
AP1G2-AS1	#N/A	0.570971	#N/A	#N/A	#N/A	3.37524	2.42329	5.47439	5.86516	5.11298	4.88621	4.71772	5.35399	4.2022	#N/A	10	ENSG00000258727	AP1G2-AS1	lncRNA	AP1G2 antisense RNA 1 [Source:HGNC Symbol;Acc:HGNC:55442]
GVQW3	#N/A	0.725716	#N/A	1.34474	#N/A	0.749246	#N/A	0.955851	0.798356	0.906288	1.41218	0.635031	0.570002	0.828862	#N/A	10	ENSG00000179240	GVQW3	protein_coding	GVQW motif containing 3 [Source:HGNC Symbol;Acc:HGNC:51239]
ARID4B	0.783752	#N/A	#N/A	#N/A	#N/A	0.783881	1.35188	0.764543	0.712777	0.749626	1.14553	0.568998	0.641977	0.621111	#N/A	10	ENSG00000054267	ARID4B	protein_coding	AT-rich interaction domain 4B [Source:HGNC Symbol;Acc:HGNC:15550]
KLF11	#N/A	#N/A	#N/A	#N/A	0.567478	2.86832	1.18928	1.4335	2.30452	1.94831	0.873288	2.63009	2.79676	2.34826	#N/A	10	ENSG00000172059	KLF11	protein_coding	Kruppel like factor 11 [Source:HGNC Symbol;Acc:HGNC:11811]
SYTL2	2.00545	0.566519	#N/A	#N/A	#N/A	1.19547	#N/A	2.88433	3.51067	3.32883	3.39086	1.02448	1.30378	0.582797	#N/A	10	ENSG00000137501	SYTL2	protein_coding	synaptotagmin like 2 [Source:HGNC Symbol;Acc:HGNC:15585]
CTC1	1.79322	#N/A	#N/A	#N/A	#N/A	0.661025	2.82901	0.760252	0.597052	0.61323	1.2299	0.664193	0.623359	0.566295	#N/A	10	ENSG00000178971	CTC1	protein_coding	CST telomere replication complex component 1 [Source:HGNC Symbol;Acc:HGNC:26169]
#260160	#N/A	#N/A	#N/A	1.29693	#N/A	2.60882	0.56612	2.51034	3.53896	2.96557	1.6916	3.33109	3.21648	2.61334	#N/A	10	ENSG00000260160		lncRNA	novel transcript
TMEM170A	#N/A	#N/A	#N/A	#N/A	0.565774	1.41295	1.67729	1.24537	1.23293	1.47329	1.89078	1.001	1.62691	1.39259	#N/A	10	ENSG00000166822	TMEM170A	protein_coding	transmembrane protein 170A [Source:HGNC Symbol;Acc:HGNC:29577]
SEPTIN11	#N/A	0.563463	#N/A	#N/A	1.3216	3.67483	#N/A	3.21674	3.97352	4.12197	2.23543	3.87664	4.56091	3.87082	#N/A	10	ENSG00000138758	SEPTIN11	protein_coding	septin 11 [Source:HGNC Symbol;Acc:HGNC:25589]
PRXL2C	#N/A	0.562076	#N/A	#N/A	#N/A	1.72813	1.94217	1.57726	1.8387	2.77731	1.80441	1.89348	2.60084	2.02994	#N/A	10	ENSG00000158122	PRXL2C	protein_coding	peroxiredoxin like 2C [Source:HGNC Symbol;Acc:HGNC:16881]
#286964	#N/A	0.955672	#N/A	2.05156	#N/A	1.19571	#N/A	1.04334	1.45381	1.36598	#N/A	1.254	1.38871	1.67684	0.560796	10	ENSG00000286964		lncRNA	novel transcript
C5orf34	#N/A	0.597298	#N/A	#N/A	#N/A	2.00063	#N/A	1.96892	2.37265	2.29191	1.04131	1.82991	2.31337	2.20628	0.559778	10	ENSG00000172244	C5orf34	protein_coding	chromosome 5 open reading frame 34 [Source:HGNC Symbol;Acc:HGNC:24738]
DZANK1	#N/A	0.557637	#N/A	#N/A	#N/A	1.098	2.25595	1.08528	1.02184	1.23974	1.22738	1.02179	1.2137	1.0926	#N/A	10	ENSG00000089091	DZANK1	protein_coding	double zinc ribbon and ankyrin repeat domains 1 [Source:HGNC Symbol;Acc:HGNC:15858]
PLCG1	#N/A	#N/A	#N/A	1.22728	#N/A	0.864819	1.70991	0.802999	0.82552	0.813928	1.00574	0.569037	0.557376	0.653577	#N/A	10	ENSG00000124181	PLCG1	protein_coding	phospholipase C gamma 1 [Source:HGNC Symbol;Acc:HGNC:9065]
THRA	#N/A	0.555902	#N/A	1.26336	#N/A	1.00404	#N/A	1.78481	1.66928	1.64805	1.92311	0.833806	0.967453	0.80739	#N/A	10	ENSG00000126351	THRA	protein_coding	thyroid hormone receptor alpha [Source:HGNC Symbol;Acc:HGNC:11796]
DPH6-DT	#N/A	0.61625	#N/A	0.868811	#N/A	0.918359	#N/A	0.555704	1.02955	0.923252	0.609481	0.556231	0.73339	0.825644	#N/A	10	ENSG00000248079	DPH6-DT	lncRNA	DPH6 divergent transcript [Source:HGNC Symbol;Acc:HGNC:44147]
PHKG2	#N/A	0.551729	#N/A	#N/A	#N/A	0.881895	2.87918	0.831954	0.651812	0.83904	0.652432	0.752798	0.900074	0.703546	#N/A	10	ENSG00000156873	PHKG2	protein_coding	phosphorylase kinase catalytic subunit gamma 2 [Source:HGNC Symbol;Acc:HGNC:8931]
KRBOX4	#N/A	#N/A	#N/A	0.745398	#N/A	0.739099	1.10783	0.618335	0.551362	0.604663	0.764416	0.611912	0.759939	0.676585	#N/A	10	ENSG00000147121	KRBOX4	protein_coding	KRAB box domain containing 4 [Source:HGNC Symbol;Acc:HGNC:26007]
SLC35D2	#N/A	#N/A	#N/A	#N/A	0.550106	2.53299	2.90033	1.90745	2.78723	2.71857	1.68427	3.12069	3.55299	3.86193	#N/A	10	ENSG00000130958	SLC35D2	protein_coding	solute carrier family 35 member D2 [Source:HGNC Symbol;Acc:HGNC:20799]
MIR762HG	#N/A	#N/A	#N/A	0.547966	#N/A	0.976756	3.01432	0.785668	0.795754	0.746786	1.10471	0.731756	0.659461	0.891929	#N/A	10	ENSG00000260083	MIR762HG	lncRNA	MIR762 host gene [Source:HGNC Symbol;Acc:HGNC:51386]
CNDP2	#N/A	#N/A	#N/A	#N/A	0.546412	2.6966	0.98996	2.31076	3.04696	3.14215	3.09296	3.19119	3.64752	3.23559	#N/A	10	ENSG00000133313	CNDP2	protein_coding	carnosine dipeptidase 2 [Source:HGNC Symbol;Acc:HGNC:24437]
#245025	#N/A	0.799327	#N/A	0.908156	#N/A	0.931849	#N/A	0.787469	0.593158	0.54408	#N/A	0.832026	0.892073	1.26338	0.672513	10	ENSG00000245025		lncRNA	novel transcript, antisense to RHOBTB2
LINC02360	#N/A	#N/A	#N/A	0.784406	1.24104	3.24568	#N/A	7.35605	8.1199	6.71348	0.541231	6.61028	5.85313	4.67839	#N/A	10	ENSG00000248300	LINC02360	lncRNA	long intergenic non-protein coding RNA 2360 [Source:HGNC Symbol;Acc:HGNC:53282]
SLC48A1	#N/A	#N/A	#N/A	0.579268	0.540668	2.99726	#N/A	4.71686	4.57511	4.19326	3.34641	3.27812	2.97862	2.7116	#N/A	10	ENSG00000211584	SLC48A1	protein_coding	solute carrier family 48 member 1 [Source:HGNC Symbol;Acc:HGNC:26035]
#273507	#N/A	0.540316	#N/A	0.636806	#N/A	1.42068	#N/A	1.0256	1.10956	1.1433	1.88418	1.14207	1.16186	1.21846	#N/A	10	ENSG00000273507		lncRNA	novel transcript
GALK1	#N/A	#N/A	#N/A	0.881402	0.539564	4.99543	#N/A	6.41045	6.53123	5.84177	6.13502	6.04528	5.00434	5.66211	#N/A	10	ENSG00000108479	GALK1	protein_coding	galactokinase 1 [Source:HGNC Symbol;Acc:HGNC:4118]
ZNF528	1.29329	#N/A	#N/A	#N/A	#N/A	0.59929	1.14464	0.544634	0.602857	0.689343	0.842261	0.610595	0.742252	0.539414	#N/A	10	ENSG00000167555	ZNF528	protein_coding	zinc finger protein 528 [Source:HGNC Symbol;Acc:HGNC:29384]
#285577	2.36905	1.68794	#N/A	3.82466	#N/A	0.913165	#N/A	#N/A	0.538687	0.646099	#N/A	0.671742	0.909644	1.08775	2.47272	10	ENSG00000285577		lncRNA	novel transcript, antisense to LTBP1
ERLIN1	#N/A	#N/A	#N/A	0.915111	#N/A	0.699596	0.733681	0.611122	0.540998	0.537615	0.725436	0.663255	0.60434	0.731289	#N/A	10	ENSG00000107566	ERLIN1	protein_coding	ER lipid raft associated 1 [Source:HGNC Symbol;Acc:HGNC:16947]
NSMCE4A	#N/A	#N/A	#N/A	0.537475	#N/A	1.37477	2.14831	1.28752	1.2352	1.34322	1.48811	1.25233	1.37411	1.24333	#N/A	10	ENSG00000107672	NSMCE4A	protein_coding	NSE4 homolog A, SMC5-SMC6 complex component [Source:HGNC Symbol;Acc:HGNC:25935]
SOCS4	#N/A	#N/A	#N/A	#N/A	0.53729	0.681387	1.52217	0.616773	0.669416	0.951543	0.902072	0.700126	1.15524	0.76754	#N/A	10	ENSG00000180008	SOCS4	protein_coding	suppressor of cytokine signaling 4 [Source:HGNC Symbol;Acc:HGNC:19392]
EFCAB14-AS1	#N/A	#N/A	#N/A	#N/A	#N/A	1.14319	1.60183	0.798335	0.763751	1.00895	2.31027	0.966458	1.00384	1.15322	0.530642	10	ENSG00000228237	EFCAB14-AS1	lncRNA	EFCAB14 antisense RNA 1 [Source:HGNC Symbol;Acc:HGNC:44108]
EML4	#N/A	#N/A	#N/A	#N/A	0.530042	1.25074	1.19024	1.09397	1.15291	1.28997	1.47774	1.21711	1.34494	1.30339	#N/A	10	ENSG00000143924	EML4	protein_coding	EMAP like 4 [Source:HGNC Symbol;Acc:HGNC:1316]
TNFRSF21	#N/A	0.526786	#N/A	#N/A	#N/A	4.33273	3.2098	5.46597	5.43813	5.44139	2.51658	5.22924	4.95567	4.95648	#N/A	10	ENSG00000146072	TNFRSF21	protein_coding	TNF receptor superfamily member 21 [Source:HGNC Symbol;Acc:HGNC:13469]
MIR23AHG#267519	#N/A	#N/A	#N/A	0.586673	#N/A	0.679817	1.77882	0.617263	0.554361	0.526208	0.938749	0.71873	0.725981	1.08097	#N/A	10	ENSG00000267519	MIR23AHG	lncRNA	miR-23a/27a/24-2 cluster host gene [Source:HGNC Symbol;Acc:HGNC:27620]
MYO6	#N/A	#N/A	#N/A	2.24532	0.703135	1.37684	#N/A	0.526045	1.23528	0.983846	0.86313	1.50956	1.68199	1.79527	#N/A	10	ENSG00000196586	MYO6	protein_coding	myosin VI [Source:HGNC Symbol;Acc:HGNC:7605]
HYI	#N/A	0.830517	#N/A	#N/A	#N/A	0.564997	1.23822	0.809488	0.741278	0.924448	0.905582	0.525089	0.773256	0.717036	#N/A	10	ENSG00000178922	HYI	protein_coding	hydroxypyruvate isomerase (putative) [Source:HGNC Symbol;Acc:HGNC:26948]
AKR7A2	#N/A	0.965832	#N/A	0.905518	#N/A	1.68328	#N/A	4.27283	4.81345	2.69432	0.524394	3.16462	1.88142	2.62673	#N/A	10	ENSG00000053371	AKR7A2	protein_coding	aldo-keto reductase family 7 member A2 [Source:HGNC Symbol;Acc:HGNC:389]
GALC	#N/A	0.629344	#N/A	#N/A	0.524012	0.705573	#N/A	0.552856	0.534476	0.573599	1.08925	0.531944	0.70389	0.630886	#N/A	10	ENSG00000054983	GALC	protein_coding	galactosylceramidase [Source:HGNC Symbol;Acc:HGNC:4115]
OVCH1	#N/A	#N/A	#N/A	1.18676	0.523342	1.99289	#N/A	1.83881	1.74189	2.08538	2.01965	2.1281	2.6882	2.50675	#N/A	10	ENSG00000187950	OVCH1	protein_coding	ovochymase 1 [Source:HGNC Symbol;Acc:HGNC:23080]
MANEA	#N/A	0.597782	#N/A	0.522632	#N/A	1.7653	#N/A	1.46538	1.54673	2.02752	1.25328	1.65768	2.27718	1.84555	#N/A	10	ENSG00000172469	MANEA	protein_coding	mannosidase endo-alpha [Source:HGNC Symbol;Acc:HGNC:21072]
#226605	#N/A	#N/A	#N/A	1.65922	#N/A	0.803887	1.19315	0.930135	0.877659	1.05654	1.6526	0.522595	0.816752	0.596469	#N/A	10	ENSG00000226605		lncRNA	novel transcript
KLF3	#N/A	#N/A	#N/A	#N/A	#N/A	1.64331	0.858313	1.87506	1.87381	2.2979	2.60363	1.58851	2.00845	1.51298	0.520348	10	ENSG00000109787	KLF3	protein_coding	Kruppel like factor 3 [Source:HGNC Symbol;Acc:HGNC:16516]
PRKG2	#N/A	#N/A	#N/A	#N/A	0.681616	1.76574	#N/A	2.77705	3.96654	4.25342	0.51693	2.5992	2.60915	2.92612	1.30759	10	ENSG00000138669	PRKG2	protein_coding	protein kinase cGMP-dependent 2 [Source:HGNC Symbol;Acc:HGNC:9416]
ZNF502#196653	#N/A	0.515809	#N/A	0.96007	#N/A	1.21563	#N/A	0.644741	0.72694	0.966644	0.848895	1.11198	1.25932	1.17641	#N/A	10	ENSG00000196653	ZNF502	protein_coding	zinc finger protein 502 [Source:HGNC Symbol;Acc:HGNC:23718]
MINDY3	#N/A	#N/A	#N/A	0.556407	#N/A	1.0837	1.78817	0.596271	0.771671	0.657042	0.515317	0.92943	1.10457	1.0618	#N/A	10	ENSG00000148481	MINDY3	protein_coding	MINDY lysine 48 deubiquitinase 3 [Source:HGNC Symbol;Acc:HGNC:23578]
PRKCE	#N/A	#N/A	#N/A	#N/A	1.55581	0.816974	1.19333	0.550254	0.514107	0.528979	0.933434	0.669862	0.63438	0.743297	#N/A	10	ENSG00000171132	PRKCE	protein_coding	protein kinase C epsilon [Source:HGNC Symbol;Acc:HGNC:9401]
#286721	#N/A	0.51397	#N/A	0.749042	#N/A	2.21392	#N/A	1.37288	1.06498	1.23466	1.69476	1.16454	1.51355	1.29204	#N/A	10	ENSG00000286721		lncRNA	novel transcript
GORAB	#N/A	0.51378	#N/A	#N/A	#N/A	1.3171	1.80016	0.727424	0.845942	0.875351	1.12489	1.62341	1.85205	1.79721	#N/A	10	ENSG00000120370	GORAB	protein_coding	golgin, RAB6 interacting [Source:HGNC Symbol;Acc:HGNC:25676]
RNF19B	#N/A	#N/A	#N/A	#N/A	0.52383	0.690947	1.77284	0.792508	0.843141	0.927056	1.01165	0.581188	0.850096	0.510254	#N/A	10	ENSG00000116514	RNF19B	protein_coding	ring finger protein 19B [Source:HGNC Symbol;Acc:HGNC:26886]
PPM1F-AS1	#N/A	#N/A	#N/A	0.631928	#N/A	0.51016	1.49461	0.551688	0.545946	0.642344	0.833877	0.546042	0.627438	0.733281	#N/A	10	ENSG00000224086	PPM1F-AS1	lncRNA	PPM1F antisense RNA 1 [Source:HGNC Symbol;Acc:HGNC:40888]
LMO4	#N/A	0.747052	#N/A	#N/A	0.509825	1.67385	#N/A	2.1766	2.32592	2.89987	2.20683	1.49835	2.00824	1.31274	#N/A	10	ENSG00000143013	LMO4	protein_coding	LIM domain only 4 [Source:HGNC Symbol;Acc:HGNC:6644]
PHLPP1	#N/A	#N/A	#N/A	1.04676	#N/A	1.09942	1.19704	1.05157	0.978628	1.04175	1.53466	0.538937	0.54713	0.509604	#N/A	10	ENSG00000081913	PHLPP1	protein_coding	PH domain and leucine rich repeat protein phosphatase 1 [Source:HGNC Symbol;Acc:HGNC:20610]
EEF1AKMT3	#N/A	0.509077	#N/A	1.25412	#N/A	2.15231	#N/A	1.32552	1.49752	1.53118	1.93197	1.22469	1.58713	1.43008	#N/A	10	ENSG00000123427	EEF1AKMT3	protein_coding	EEF1A lysine methyltransferase 3 [Source:HGNC Symbol;Acc:HGNC:24936]
ARHGEF1	#N/A	#N/A	#N/A	#N/A	0.505182	2.052	4.75894	1.98482	2.60777	2.62825	1.72517	1.85105	2.04102	1.78523	#N/A	10	ENSG00000076928	ARHGEF1	protein_coding	Rho guanine nucleotide exchange factor 1 [Source:HGNC Symbol;Acc:HGNC:681]
SOX15	#N/A	2.98247	#N/A	1.04302	#N/A	2.63942	#N/A	3.19505	3.61895	2.50584	0.505036	2.89945	2.60251	3.61671	#N/A	10	ENSG00000129194	SOX15	protein_coding	SRY-box transcription factor 15 [Source:HGNC Symbol;Acc:HGNC:11196]
#286133	0.504853	#N/A	#N/A	1.42816	0.701213	1.52635	#N/A	0.976647	1.76069	1.57232	#N/A	1.50468	1.55838	0.751527	#N/A	10	ENSG00000286133		lncRNA	novel transcript
#255476	#N/A	#N/A	#N/A	1.07221	#N/A	0.757057	1.22328	0.609117	0.504757	0.537771	0.879804	0.779659	0.848843	1.0194	#N/A	10	ENSG00000255476		lncRNA	novel transcript
LMF2	#N/A	#N/A	#N/A	#N/A	0.504203	1.56595	2.90792	1.45482	1.24239	1.27279	1.07645	1.35785	1.36104	1.33806	#N/A	10	ENSG00000100258	LMF2	protein_coding	lipase maturation factor 2 [Source:HGNC Symbol;Acc:HGNC:25096]
NMT2	#N/A	#N/A	#N/A	0.534036	#N/A	0.681005	1.28764	0.537372	0.502619	0.626698	0.678439	0.540562	0.568485	0.672717	#N/A	10	ENSG00000152465	NMT2	protein_coding	N-myristoyltransferase 2 [Source:HGNC Symbol;Acc:HGNC:7858]
#249328	1.62113	2.17351	#N/A	2.4805	#N/A	2.79472	#N/A	#N/A	0.690837	0.501018	#N/A	1.8329	1.94719	2.88223	2.52172	10	ENSG00000249328		lncRNA	novel transcript
LRP3	#N/A	1.69253	#N/A	0.844825	0.768936	0.602761	#N/A	0.904669	1.08498	1.01745	#N/A	0.500234	0.908904	#N/A	1.23606	10	ENSG00000130881	LRP3	protein_coding	LDL receptor related protein 3 [Source:HGNC Symbol;Acc:HGNC:6695]
OGFOD2	#N/A	0.736324	#N/A	#N/A	#N/A	0.660113	#N/A	0.882287	0.753522	0.857532	1.84893	0.638971	1.17584	0.500011	0.714101	10	ENSG00000111325	OGFOD2	protein_coding	2-oxoglutarate and iron dependent oxygenase domain containing 2 [Source:HGNC Symbol;Acc:HGNC:25823]
#283031	#N/A	1.30439	#N/A	2.64712	#N/A	0.777456	#N/A	2.33464	1.90488	2.07142	1.44846	0.530056	0.499962	0.570011	#N/A	10	ENSG00000283031		lncRNA	novel transcript
NMRAL1#153406	#N/A	#N/A	#N/A	#N/A	0.499529	0.802677	1.40054	0.541729	0.727812	0.665955	0.724006	0.599652	0.797568	0.671663	#N/A	10	ENSG00000153406	NMRAL1	protein_coding	NmrA like redox sensor 1 [Source:HGNC Symbol;Acc:HGNC:24987]
IFT52	#N/A	#N/A	#N/A	0.498893	#N/A	0.864623	1.78004	0.735588	0.732006	0.826606	1.21001	0.847813	0.942624	0.811316	#N/A	10	ENSG00000101052	IFT52	protein_coding	intraflagellar transport 52 [Source:HGNC Symbol;Acc:HGNC:15901]
PDCD4	#N/A	#N/A	#N/A	#N/A	#N/A	1.54142	1.44363	1.13849	1.35015	1.56003	0.800309	1.43231	1.66259	1.56653	0.498366	10	ENSG00000150593	PDCD4	protein_coding	programmed cell death 4 [Source:HGNC Symbol;Acc:HGNC:8763]
LINC00899	#N/A	0.564422	#N/A	#N/A	#N/A	0.58423	1.4841	0.818685	0.823462	0.610711	1.24971	0.55365	0.49722	0.67805	#N/A	10	ENSG00000231711	LINC00899	lncRNA	long intergenic non-protein coding RNA 899 [Source:HGNC Symbol;Acc:HGNC:48583]
ANKRD49	#N/A	0.496369	#N/A	#N/A	#N/A	1.26022	2.29241	1.3906	1.21922	1.42038	1.61208	1.24641	1.34701	1.23054	#N/A	10	ENSG00000168876	ANKRD49	protein_coding	ankyrin repeat domain 49 [Source:HGNC Symbol;Acc:HGNC:25970]
PDCL	#N/A	#N/A	#N/A	0.495414	#N/A	1.68524	#N/A	1.11631	1.38351	1.57015	0.936849	0.970341	1.33579	1.20457	0.503583	10	ENSG00000136940	PDCL	protein_coding	phosducin like [Source:HGNC Symbol;Acc:HGNC:8770]
EXOC1	#N/A	#N/A	#N/A	#N/A	0.495142	1.70848	1.42907	1.36863	1.6237	1.48974	1.65684	1.42793	1.74549	1.52384	#N/A	10	ENSG00000090989	EXOC1	protein_coding	exocyst complex component 1 [Source:HGNC Symbol;Acc:HGNC:30380]
RNF40	#N/A	#N/A	#N/A	0.494671	#N/A	0.914391	2.46841	0.743837	0.586999	0.50282	0.740994	0.5512	0.550243	0.674598	#N/A	10	ENSG00000103549	RNF40	protein_coding	ring finger protein 40 [Source:HGNC Symbol;Acc:HGNC:16867]
APOLD1	1.80427	#N/A	#N/A	#N/A	0.49459	5.38965	#N/A	6.27148	7.88564	6.50688	4.92559	5.73036	5.85611	4.95747	#N/A	10	ENSG00000178878	APOLD1	protein_coding	apolipoprotein L domain containing 1 [Source:HGNC Symbol;Acc:HGNC:25268]
CYB561D2	#N/A	0.494519	#N/A	#N/A	#N/A	0.749126	1.54751	0.95613	0.656406	0.900036	1.22632	0.729193	0.54835	0.742103	#N/A	10	ENSG00000114395	CYB561D2	protein_coding	cytochrome b561 family member D2 [Source:HGNC Symbol;Acc:HGNC:30253]
GIT1	#N/A	#N/A	#N/A	0.518043	#N/A	0.747397	1.56069	0.613748	0.494516	0.622018	0.872175	0.585871	0.590382	0.67917	#N/A	10	ENSG00000108262	GIT1	protein_coding	GIT ArfGAP 1 [Source:HGNC Symbol;Acc:HGNC:4272]
MED10	#N/A	#N/A	#N/A	0.520557	#N/A	0.494192	1.38085	0.649138	0.600761	0.673337	0.747076	0.585754	0.955981	0.713913	#N/A	10	ENSG00000133398	MED10	protein_coding	mediator complex subunit 10 [Source:HGNC Symbol;Acc:HGNC:28760]
LINC01622	#N/A	#N/A	#N/A	0.716397	0.891128	2.24095	#N/A	3.15931	3.10338	2.7756	0.494003	2.70027	1.87944	2.34728	#N/A	10	ENSG00000286785	LINC01622	lncRNA	long intergenic non-protein coding RNA 1622 [Source:HGNC Symbol;Acc:HGNC:27768]
DHX40	#N/A	0.512444	#N/A	0.628521	#N/A	0.681982	0.896579	0.493343	0.649328	0.740627	#N/A	0.621722	1.05905	0.746855	#N/A	10	ENSG00000108406	DHX40	protein_coding	DEAH-box helicase 40 [Source:HGNC Symbol;Acc:HGNC:18018]
LINC00630	#N/A	#N/A	#N/A	1.64867	#N/A	0.723002	2.1047	0.492614	0.712013	0.699063	0.756361	0.590744	0.662346	0.835253	#N/A	10	ENSG00000223546	LINC00630	lncRNA	long intergenic non-protein coding RNA 630 [Source:HGNC Symbol;Acc:HGNC:44263]
ZNF761	#N/A	#N/A	#N/A	#N/A	#N/A	1.72723	3.62787	1.44957	1.68625	1.76718	2.323	1.47472	2.32501	1.39095	0.492263	10	ENSG00000160336	ZNF761	protein_coding	zinc finger protein 761 [Source:HGNC Symbol;Acc:HGNC:23179]
KHDC1-AS1	#N/A	2.16523	#N/A	1.62223	#N/A	0.490714	1.03976	0.62319	1.29318	1.02537	#N/A	0.615376	0.804242	0.773945	#N/A	10	ENSG00000229852	KHDC1-AS1	lncRNA	KHDC1 antisense RNA 1 [Source:HGNC Symbol;Acc:HGNC:55468]
TCF20#100207	#N/A	#N/A	#N/A	#N/A	0.490353	0.769269	1.5167	0.797268	0.909891	0.83155	1.18431	0.740287	0.756881	0.710765	#N/A	10	ENSG00000100207	TCF20	protein_coding	transcription factor 20 [Source:HGNC Symbol;Acc:HGNC:11631]
OGFR	#N/A	#N/A	#N/A	#N/A	0.489117	2.22643	2.25346	2.33721	2.6676	2.49544	2.24432	2.44455	2.51832	2.46892	#N/A	10	ENSG00000060491	OGFR	protein_coding	opioid growth factor receptor [Source:HGNC Symbol;Acc:HGNC:15768]
KCTD17	0.483835	#N/A	#N/A	#N/A	#N/A	6.41034	1.10734	10.0705	6.63587	6.36084	3.87106	6.85684	5.59197	5.75768	#N/A	10	ENSG00000100379	KCTD17	protein_coding	potassium channel tetramerization domain containing 17 [Source:HGNC Symbol;Acc:HGNC:25705]
C1QTNF7-AS1	#N/A	0.483203	#N/A	1.01267	#N/A	1.75928	#N/A	2.16145	1.4555	1.6357	2.6634	1.71952	1.6713	1.60779	#N/A	10	ENSG00000249252	C1QTNF7-AS1	lncRNA	C1QTNF7 antisense RNA 1 [Source:HGNC Symbol;Acc:HGNC:40683]
GMFB	#N/A	0.480257	#N/A	#N/A	#N/A	1.65396	1.65602	1.44714	1.24959	1.47897	1.3187	1.41877	1.68171	1.37447	#N/A	10	ENSG00000197045	GMFB	protein_coding	glia maturation factor beta [Source:HGNC Symbol;Acc:HGNC:4373]
RAP1B	#N/A	#N/A	#N/A	#N/A	0.584068	0.533805	1.01454	0.68821	0.670194	0.783945	1.18242	0.480035	0.603583	0.538456	#N/A	10	ENSG00000127314	RAP1B	protein_coding	RAP1B, member of RAS oncogene family [Source:HGNC Symbol;Acc:HGNC:9857]
PJVK	#N/A	2.3422	#N/A	2.31459	0.955875	0.632301	#N/A	0.479608	0.685908	0.655641	#N/A	0.643422	0.635953	0.723808	#N/A	10	ENSG00000204311	PJVK	protein_coding	pejvakin [Source:HGNC Symbol;Acc:HGNC:29502]
CYBC1	#N/A	#N/A	#N/A	#N/A	#N/A	3.98668	1.57047	4.22038	4.74102	4.56899	2.61239	4.43229	4.34847	3.87835	0.476877	10	ENSG00000178927	CYBC1	protein_coding	cytochrome b-245 chaperone 1 [Source:HGNC Symbol;Acc:HGNC:28672]
SNHG3	#N/A	1.03934	#N/A	#N/A	#N/A	0.948295	2.10033	0.618982	0.533875	0.649448	1.16511	0.552202	0.673236	0.476138	#N/A	10	ENSG00000242125	SNHG3	lncRNA	small nucleolar RNA host gene 3 [Source:HGNC Symbol;Acc:HGNC:10118]
RAB4B	#N/A	#N/A	#N/A	#N/A	0.476025	1.92612	1.38104	1.61085	1.7085	1.82452	2.35786	1.47537	1.47154	1.40659	#N/A	10	ENSG00000167578	RAB4B	protein_coding	RAB4B, member RAS oncogene family [Source:HGNC Symbol;Acc:HGNC:9782]
RNASEL	#N/A	0.474847	#N/A	#N/A	1.03831	2.75977	#N/A	3.61948	5.20116	4.65238	3.04233	2.90363	3.08341	3.36776	#N/A	10	ENSG00000135828	RNASEL	protein_coding	ribonuclease L [Source:HGNC Symbol;Acc:HGNC:10050]
IDNK	#N/A	0.474673	#N/A	#N/A	#N/A	0.816994	#N/A	0.557505	0.582659	0.758162	0.793994	0.482709	0.542468	0.680324	0.754744	10	ENSG00000148057	IDNK	protein_coding	IDNK gluconokinase [Source:HGNC Symbol;Acc:HGNC:31367]
IQCE	#N/A	0.591782	#N/A	#N/A	#N/A	0.588311	1.13259	0.637848	0.638276	0.6624	0.798414	0.474405	0.492507	0.512457	#N/A	10	ENSG00000106012	IQCE	protein_coding	IQ motif containing E [Source:HGNC Symbol;Acc:HGNC:29171]
CTSL	#N/A	1.32902	#N/A	0.50106	#N/A	0.606758	1.17968	0.473783	0.542867	0.788673	0.751929	#N/A	0.744824	0.490177	#N/A	10	ENSG00000135047	CTSL	protein_coding	cathepsin L [Source:HGNC Symbol;Acc:HGNC:2537]
DERA	#N/A	#N/A	#N/A	#N/A	0.831815	0.715144	1.37389	0.813941	0.876884	0.868023	0.902008	0.473567	0.608351	0.586492	#N/A	10	ENSG00000023697	DERA	protein_coding	deoxyribose-phosphate aldolase [Source:HGNC Symbol;Acc:HGNC:24269]
ALMS1	#N/A	#N/A	#N/A	0.473437	#N/A	0.889889	1.68856	0.74833	0.865974	0.875077	0.918384	0.711987	0.819681	0.793335	#N/A	10	ENSG00000116127	ALMS1	protein_coding	ALMS1 centrosome and basal body associated protein [Source:HGNC Symbol;Acc:HGNC:428]
P3H1	#N/A	#N/A	#N/A	#N/A	#N/A	0.840853	3.52019	0.819403	0.711958	0.861335	1.43725	0.672621	0.708951	0.78165	0.473366	10	ENSG00000117385	P3H1	protein_coding	prolyl 3-hydroxylase 1 [Source:HGNC Symbol;Acc:HGNC:19316]
ENOX1	2.08297	1.50874	#N/A	1.84545	0.472037	0.83037	1.17789	4.01429	4.49205	4.57082	4.42795	#N/A	#N/A	#N/A	#N/A	10	ENSG00000120658	ENOX1	protein_coding	ecto-NOX disulfide-thiol exchanger 1 [Source:HGNC Symbol;Acc:HGNC:25474]
CHFR	#N/A	#N/A	#N/A	#N/A	0.471647	1.29346	2.60048	0.948085	1.05154	0.930998	1.41794	1.36243	1.32064	1.58831	#N/A	10	ENSG00000072609	CHFR	protein_coding	checkpoint with forkhead and ring finger domains [Source:HGNC Symbol;Acc:HGNC:20455]
KLF6	#N/A	#N/A	#N/A	#N/A	0.471301	3.14426	1.23075	4.51304	4.91411	5.64968	3.54106	4.07366	4.01459	3.4956	#N/A	10	ENSG00000067082	KLF6	protein_coding	Kruppel like factor 6 [Source:HGNC Symbol;Acc:HGNC:2235]
PCED1A	#N/A	0.470927	#N/A	#N/A	#N/A	0.873122	2.03139	1.2844	1.20799	1.00434	1.50601	0.691586	0.598433	0.910516	#N/A	10	ENSG00000132635	PCED1A	protein_coding	PC-esterase domain containing 1A [Source:HGNC Symbol;Acc:HGNC:16212]
CTHRC1	#N/A	#N/A	#N/A	0.812308	#N/A	1.39557	#N/A	1.2844	1.09034	1.53416	1.71744	0.764795	0.978332	1.22664	0.470093	10	ENSG00000164932	CTHRC1	protein_coding	collagen triple helix repeat containing 1 [Source:HGNC Symbol;Acc:HGNC:18831]
RAB11FIP5	#N/A	#N/A	#N/A	1.11271	#N/A	0.553685	1.11913	0.526636	0.706512	0.495365	0.951528	0.476402	0.469574	0.916097	#N/A	10	ENSG00000135631	RAB11FIP5	protein_coding	RAB11 family interacting protein 5 [Source:HGNC Symbol;Acc:HGNC:24845]
LPAR2	#N/A	#N/A	#N/A	#N/A	0.781163	2.99378	#N/A	6.03111	5.80941	4.71143	0.469172	5.20849	4.93548	3.47037	0.927367	10	ENSG00000064547	LPAR2	protein_coding	lysophosphatidic acid receptor 2 [Source:HGNC Symbol;Acc:HGNC:3168]
LZTS1-AS1	#N/A	#N/A	#N/A	0.670007	0.575511	0.976249	#N/A	2.94541	3.28012	2.42347	0.468038	3.05521	3.56834	5.37373	#N/A	10	ENSG00000253733	LZTS1-AS1	lncRNA	LZTS1 antisense RNA 1 [Source:HGNC Symbol;Acc:HGNC:43630]
HELLS	#N/A	0.467768	#N/A	#N/A	#N/A	1.58434	#N/A	2.0411	2.08174	1.95886	3.14326	1.56967	1.58012	1.26514	0.575076	10	ENSG00000119969	HELLS	protein_coding	helicase, lymphoid specific [Source:HGNC Symbol;Acc:HGNC:4861]
DDX60	2.65189	#N/A	#N/A	#N/A	0.467743	3.27314	#N/A	2.89992	3.74099	3.64699	3.06839	3.86814	4.12553	3.51354	#N/A	10	ENSG00000137628	DDX60	protein_coding	DExD/H-box helicase 60 [Source:HGNC Symbol;Acc:HGNC:25942]
FAM66B#215374	1.21836	0.467512	#N/A	2.61259	#N/A	0.924556	#N/A	#N/A	0.74202	0.551637	#N/A	0.811672	1.10462	1.32184	1.98026	10	ENSG00000215374	FAM66B	lncRNA	family with sequence similarity 66 member B [Source:HGNC Symbol;Acc:HGNC:28890]
#287378	#N/A	0.911742	#N/A	1.87667	#N/A	0.762482	#N/A	0.551657	0.960833	0.828856	#N/A	0.596247	0.761672	0.466477	0.847585	10	ENSG00000287378		lncRNA	novel transcript, antisense to CMSS1
CDC16	#N/A	#N/A	#N/A	0.535819	#N/A	0.588691	1.80657	0.465803	0.499603	0.52551	0.632187	0.467738	0.577824	0.566612	#N/A	10	ENSG00000130177	CDC16	protein_coding	cell division cycle 16 [Source:HGNC Symbol;Acc:HGNC:1720]
NBPF12	#N/A	0.465151	#N/A	#N/A	#N/A	1.32197	1.84926	1.26012	1.36124	1.36232	1.55502	1.36192	1.39852	1.41416	#N/A	10	ENSG00000268043	NBPF12	protein_coding	NBPF member 12 [Source:HGNC Symbol;Acc:HGNC:24297]
LMF1	#N/A	#N/A	#N/A	#N/A	#N/A	0.737802	2.57111	0.640476	0.738286	0.729542	1.12821	0.59358	0.602139	0.708223	0.465077	10	ENSG00000103227	LMF1	protein_coding	lipase maturation factor 1 [Source:HGNC Symbol;Acc:HGNC:14154]
SLC9B2	#N/A	#N/A	#N/A	2.62562	#N/A	1.15157	#N/A	1.01416	1.62232	1.5132	0.996635	1.41732	1.93825	1.32276	0.464679	10	ENSG00000164038	SLC9B2	protein_coding	solute carrier family 9 member B2 [Source:HGNC Symbol;Acc:HGNC:25143]
ABCA3	#N/A	#N/A	#N/A	0.842946	#N/A	0.558795	1.68836	0.973341	1.05462	0.990517	0.781236	0.587845	0.56361	0.463455	#N/A	10	ENSG00000167972	ABCA3	protein_coding	ATP binding cassette subfamily A member 3 [Source:HGNC Symbol;Acc:HGNC:33]
TBCEL	#N/A	#N/A	#N/A	0.462265	#N/A	1.57749	0.709649	0.752997	1.10875	1.13501	0.617238	1.49722	1.86666	1.87024	#N/A	10	ENSG00000154114	TBCEL	protein_coding	tubulin folding cofactor E like [Source:HGNC Symbol;Acc:HGNC:28115]
RASSF9	#N/A	#N/A	#N/A	3.83071	2.31177	3.29413	#N/A	0.461037	1.25828	1.05589	#N/A	4.65344	5.55068	6.21464	1.81909	10	ENSG00000198774	RASSF9	protein_coding	Ras association domain family member 9 [Source:HGNC Symbol;Acc:HGNC:15739]
TMEM185A	#N/A	#N/A	#N/A	0.460611	#N/A	0.940304	1.55555	0.823316	0.713539	0.797736	1.06216	0.599038	0.755475	0.849643	#N/A	10	ENSG00000269556	TMEM185A	protein_coding	transmembrane protein 185A [Source:HGNC Symbol;Acc:HGNC:17125]
FANCL	#N/A	#N/A	#N/A	0.575453	#N/A	0.89125	1.21149	0.634121	1.00661	0.960354	0.460332	0.825781	0.975547	0.830392	#N/A	10	ENSG00000115392	FANCL	protein_coding	FA complementation group L [Source:HGNC Symbol;Acc:HGNC:20748]
RNPEP	#N/A	#N/A	#N/A	#N/A	0.484305	0.923869	1.65483	0.499063	0.45969	0.565498	0.822146	0.607763	0.804059	0.75602	#N/A	10	ENSG00000176393	RNPEP	protein_coding	arginyl aminopeptidase [Source:HGNC Symbol;Acc:HGNC:10078]
#227712	#N/A	1.22399	#N/A	2.04345	#N/A	0.808743	#N/A	1.13904	1.09396	1.2616	1.65158	0.49958	0.657879	0.459569	#N/A	10	ENSG00000227712		lncRNA	novel transcript
SLC2A1-DT	#N/A	#N/A	#N/A	0.597755	#N/A	1.87044	0.459031	2.18989	2.23689	1.23389	0.991132	1.99869	1.61873	1.17707	#N/A	10	ENSG00000227533	SLC2A1-DT	lncRNA	SLC2A1 divergent transcript [Source:HGNC Symbol;Acc:HGNC:44187]
NOD1	#N/A	#N/A	#N/A	#N/A	0.458294	1.32183	#N/A	0.765625	1.11731	1.06615	0.618092	1.24719	1.2774	1.43771	0.934912	10	ENSG00000106100	NOD1	protein_coding	nucleotide binding oligomerization domain containing 1 [Source:HGNC Symbol;Acc:HGNC:16390]
BMP2K	#N/A	0.508194	#N/A	#N/A	#N/A	0.583947	0.603028	0.455634	0.525736	0.561475	0.610426	0.463043	0.579838	0.528728	#N/A	10	ENSG00000138756	BMP2K	protein_coding	BMP2 inducible kinase [Source:HGNC Symbol;Acc:HGNC:18041]
MORN1	#N/A	0.665752	#N/A	1.04312	#N/A	0.620555	#N/A	0.502797	0.806116	0.651306	0.723194	0.609581	0.454873	0.679997	#N/A	10	ENSG00000116151	MORN1	protein_coding	MORN repeat containing 1 [Source:HGNC Symbol;Acc:HGNC:25852]
SLC9A3-AS1	#N/A	0.580799	#N/A	#N/A	#N/A	0.502578	1.26097	1.1398	1.10272	0.95265	1.53046	0.644922	0.453867	0.756552	#N/A	10	ENSG00000225138	SLC9A3-AS1	lncRNA	SLC9A3 antisense RNA 1 [Source:HGNC Symbol;Acc:HGNC:40550]
#285367	#N/A	0.494799	#N/A	#N/A	0.962514	1.27795	#N/A	0.96433	2.57048	1.23401	0.453718	1.01799	0.761765	1.58299	#N/A	10	ENSG00000285367		lncRNA	novel transcript
CHKB	#N/A	#N/A	#N/A	#N/A	0.453115	0.570419	2.1234	0.697864	0.56361	0.528849	0.989495	0.614362	0.614674	0.706985	#N/A	10	ENSG00000100288	CHKB	protein_coding	choline kinase beta [Source:HGNC Symbol;Acc:HGNC:1938]
ASPHD1	#N/A	0.452929	#N/A	#N/A	#N/A	1.02604	1.81612	0.621438	0.768953	0.922579	1.12118	0.711205	0.890824	0.648082	#N/A	10	ENSG00000174939	ASPHD1	protein_coding	aspartate beta-hydroxylase domain containing 1 [Source:HGNC Symbol;Acc:HGNC:27380]
CCDC149	#N/A	#N/A	#N/A	#N/A	0.452039	1.41463	0.800425	1.10945	1.49365	1.3177	1.44379	1.34663	1.5398	1.43202	#N/A	10	ENSG00000181982	CCDC149	protein_coding	coiled-coil domain containing 149 [Source:HGNC Symbol;Acc:HGNC:25405]
GPR17	#N/A	#N/A	#N/A	0.742973	0.656238	1.72602	#N/A	2.66328	3.12072	4.08573	0.451671	2.5351	2.74719	1.74574	#N/A	10	ENSG00000144230	GPR17	protein_coding	G protein-coupled receptor 17 [Source:HGNC Symbol;Acc:HGNC:4471]
CYB561A3	#N/A	0.694786	#N/A	0.560195	0.745874	0.640919	#N/A	0.536347	0.45153	0.762687	#N/A	0.455796	0.758292	0.637624	#N/A	10	ENSG00000162144	CYB561A3	protein_coding	cytochrome b561 family member A3 [Source:HGNC Symbol;Acc:HGNC:23014]
SPAG1	#N/A	#N/A	#N/A	1.0467	#N/A	0.860401	#N/A	0.743281	0.687737	0.81335	0.968101	0.49069	0.691659	0.521275	0.450794	10	ENSG00000104450	SPAG1	protein_coding	sperm associated antigen 1 [Source:HGNC Symbol;Acc:HGNC:11212]
LTBR	#N/A	#N/A	#N/A	0.449881	#N/A	1.21941	1.59977	1.04173	0.883672	0.964211	1.61795	0.864595	0.806542	0.902806	#N/A	10	ENSG00000111321	LTBR	protein_coding	lymphotoxin beta receptor [Source:HGNC Symbol;Acc:HGNC:6718]
EVL	#N/A	0.448974	#N/A	#N/A	#N/A	1.07372	1.27072	0.531469	1.00966	0.787161	0.70612	1.17518	1.35256	1.27285	#N/A	10	ENSG00000196405	EVL	protein_coding	Enah/Vasp-like [Source:HGNC Symbol;Acc:HGNC:20234]
SOAT1	#N/A	#N/A	#N/A	#N/A	0.446708	0.883153	1.40961	1.17405	1.31714	1.2919	0.918366	0.785692	0.925025	0.723542	#N/A	10	ENSG00000057252	SOAT1	protein_coding	sterol O-acyltransferase 1 [Source:HGNC Symbol;Acc:HGNC:11177]
SKAP2	#N/A	#N/A	#N/A	#N/A	2.24031	1.70339	#N/A	1.82003	2.04348	2.51406	2.00647	2.17056	2.60781	2.20124	0.446057	10	ENSG00000005020	SKAP2	protein_coding	src kinase associated phosphoprotein 2 [Source:HGNC Symbol;Acc:HGNC:15687]
GLTP	#N/A	#N/A	#N/A	0.444474	#N/A	1.52148	1.07259	1.07059	1.24462	1.60211	0.8741	1.5054	1.83742	1.49466	#N/A	10	ENSG00000139433	GLTP	protein_coding	glycolipid transfer protein [Source:HGNC Symbol;Acc:HGNC:24867]
RBM43	#N/A	0.443187	#N/A	1.06765	#N/A	2.35794	#N/A	2.09305	3.21236	3.08755	1.77312	2.22431	3.20714	2.13295	#N/A	10	ENSG00000184898	RBM43	protein_coding	RNA binding motif protein 43 [Source:HGNC Symbol;Acc:HGNC:24790]
MFSD1	#N/A	0.479462	#N/A	#N/A	#N/A	0.598068	#N/A	0.459181	0.628241	0.706954	0.756258	0.442331	0.612043	0.691219	0.760648	10	ENSG00000118855	MFSD1	protein_coding	major facilitator superfamily domain containing 1 [Source:HGNC Symbol;Acc:HGNC:25874]
IL17RA	#N/A	#N/A	#N/A	#N/A	0.442318	5.68808	2.4765	6.92699	8.3499	6.62024	6.10806	6.26692	5.04269	4.93503	#N/A	10	ENSG00000177663	IL17RA	protein_coding	interleukin 17 receptor A [Source:HGNC Symbol;Acc:HGNC:5985]
ACER3	#N/A	#N/A	#N/A	#N/A	0.441381	1.8645	1.34615	1.31396	2.04837	2.13682	0.900641	2.02363	2.35817	2.01866	#N/A	10	ENSG00000078124	ACER3	protein_coding	alkaline ceramidase 3 [Source:HGNC Symbol;Acc:HGNC:16066]
NEK5	#N/A	0.441328	#N/A	1.36814	#N/A	1.04407	#N/A	0.819461	0.60651	0.861816	1.19658	0.581795	0.692183	0.625462	#N/A	10	ENSG00000197168	NEK5	protein_coding	NIMA related kinase 5 [Source:HGNC Symbol;Acc:HGNC:7748]
TSGA10	#N/A	0.539338	#N/A	#N/A	#N/A	0.626243	#N/A	0.66528	0.72571	0.650574	0.654852	0.441437	0.44111	0.72812	0.828287	10	ENSG00000135951	TSGA10	protein_coding	testis specific 10 [Source:HGNC Symbol;Acc:HGNC:14927]
#286362	#N/A	0.439359	#N/A	#N/A	0.5461	1.81936	#N/A	1.03782	1.07936	1.12771	#N/A	1.10233	1.34424	1.11633	0.479999	10	ENSG00000286362		lncRNA	novel transcript, antisense to DSCC1
MEAK7	#N/A	#N/A	#N/A	#N/A	0.438721	1.60737	2.01685	1.11008	1.24246	0.992173	0.906106	1.17425	0.995734	1.20982	#N/A	10	ENSG00000140950	MEAK7	protein_coding	MTOR associated protein, eak-7 homolog [Source:HGNC Symbol;Acc:HGNC:29325]
LINC01422	#N/A	#N/A	#N/A	#N/A	0.437003	1.24723	1.41361	1.20877	1.19371	1.28807	2.5812	1.03249	1.02289	1.18631	#N/A	10	ENSG00000223704	LINC01422	lncRNA	long intergenic non-protein coding RNA 1422 [Source:HGNC Symbol;Acc:HGNC:50728]
GDAP1L1	#N/A	0.666949	#N/A	0.747918	#N/A	0.455213	#N/A	0.846588	0.852448	0.944184	1.3431	0.447231	0.435868	0.852578	#N/A	10	ENSG00000124194	GDAP1L1	protein_coding	ganglioside induced differentiation associated protein 1 like 1 [Source:HGNC Symbol;Acc:HGNC:4213]
ZNF790	1.12417	#N/A	#N/A	0.434723	#N/A	0.849266	#N/A	0.73478	0.699265	0.764121	0.968838	0.897998	0.978444	1.00552	#N/A	10	ENSG00000197863	ZNF790	protein_coding	zinc finger protein 790 [Source:HGNC Symbol;Acc:HGNC:33114]
DBR1	#N/A	0.433914	#N/A	#N/A	#N/A	1.42466	1.97837	1.24849	1.38947	1.69189	1.40641	1.18865	1.97358	1.09344	#N/A	10	ENSG00000138231	DBR1	protein_coding	debranching RNA lariats 1 [Source:HGNC Symbol;Acc:HGNC:15594]
#227355	#N/A	0.522687	#N/A	#N/A	#N/A	2.02429	#N/A	1.88928	1.89814	2.3389	1.54578	1.66244	2.3402	1.87021	0.433173	10	ENSG00000227355		lncRNA	novel transcript, antisense STOM
MACF1	#N/A	#N/A	#N/A	#N/A	0.450215	0.672754	1.501	0.431401	0.478729	0.576927	0.789835	0.45646	0.61662	0.620813	#N/A	10	ENSG00000127603	MACF1	protein_coding	microtubule actin crosslinking factor 1 [Source:HGNC Symbol;Acc:HGNC:13664]
TMCO3	0.892171	#N/A	#N/A	0.782955	0.491182	0.784604	2.01165	#N/A	#N/A	#N/A	0.504871	0.692769	0.64398	0.820134	0.430804	10	ENSG00000150403	TMCO3	protein_coding	transmembrane and coiled-coil domains 3 [Source:HGNC Symbol;Acc:HGNC:20329]
AMDHD2	#N/A	0.430256	#N/A	#N/A	#N/A	0.862535	2.91914	0.871368	0.750084	0.474788	1.47213	0.569812	0.503431	0.758085	#N/A	10	ENSG00000162066	AMDHD2	protein_coding	amidohydrolase domain containing 2 [Source:HGNC Symbol;Acc:HGNC:24262]
ZNF22	#N/A	0.429513	#N/A	#N/A	#N/A	4.69388	2.21161	6.93501	7.0932	6.57569	4.77169	7.04829	6.24881	5.35933	#N/A	10	ENSG00000165512	ZNF22	protein_coding	zinc finger protein 22 [Source:HGNC Symbol;Acc:HGNC:13012]
PDXK	#N/A	1.00116	#N/A	#N/A	#N/A	0.568838	1.91903	0.663981	0.924121	0.826501	#N/A	0.428422	0.736597	0.664577	0.508317	10	ENSG00000160209	PDXK	protein_coding	pyridoxal kinase [Source:HGNC Symbol;Acc:HGNC:8819]
#250397	#N/A	#N/A	#N/A	#N/A	1.51748	1.75326	#N/A	2.55573	2.45003	2.57461	3.65842	2.43215	2.28525	2.65462	0.428175	10	ENSG00000250397		lncRNA	novel transcript
FBXO25	#N/A	#N/A	#N/A	0.594219	#N/A	0.600976	1.37727	0.427661	0.482298	0.528415	0.705615	0.459135	0.606671	0.573306	#N/A	10	ENSG00000147364	FBXO25	protein_coding	F-box protein 25 [Source:HGNC Symbol;Acc:HGNC:13596]
GOLM1	1.23018	1.18411	#N/A	1.0311	#N/A	0.676633	#N/A	0.429504	0.523442	0.426304	#N/A	0.447847	0.557158	0.925584	#N/A	10	ENSG00000135052	GOLM1	protein_coding	golgi membrane protein 1 [Source:HGNC Symbol;Acc:HGNC:15451]
NBPF11	#N/A	#N/A	#N/A	#N/A	#N/A	1.35339	1.83031	1.14372	1.24637	1.18911	1.49944	1.21165	1.2145	1.23767	0.425584	10	ENSG00000263956	NBPF11	protein_coding	NBPF member 11 [Source:HGNC Symbol;Acc:HGNC:31993]
FKBP11	#N/A	0.423522	#N/A	#N/A	#N/A	2.21661	#N/A	1.99402	2.22632	2.49829	1.77189	1.98881	1.9632	1.98538	0.602614	10	ENSG00000134285	FKBP11	protein_coding	FKBP prolyl isomerase 11 [Source:HGNC Symbol;Acc:HGNC:18624]
LY96	2.08218	0.423293	#N/A	#N/A	#N/A	3.36411	#N/A	2.1603	3.23694	3.22561	#N/A	2.70174	3.0863	2.85538	2.35492	10	ENSG00000154589	LY96	protein_coding	lymphocyte antigen 96 [Source:HGNC Symbol;Acc:HGNC:17156]
ZNF471	#N/A	0.431553	#N/A	1.58211	#N/A	0.79303	1.62205	0.422752	0.537772	0.601346	#N/A	0.628169	0.827928	0.712248	#N/A	10	ENSG00000196263	ZNF471	protein_coding	zinc finger protein 471 [Source:HGNC Symbol;Acc:HGNC:23226]
MAN2B2	#N/A	0.422611	#N/A	#N/A	#N/A	1.55951	1.55775	0.952732	0.996983	1.12148	1.16666	1.09002	1.10753	1.22465	#N/A	10	ENSG00000013288	MAN2B2	protein_coding	mannosidase alpha class 2B member 2 [Source:HGNC Symbol;Acc:HGNC:29623]
BPNT2	#N/A	0.422105	#N/A	#N/A	#N/A	0.629222	#N/A	0.447711	0.61838	1.13361	0.838503	0.494637	1.34332	0.463919	0.766809	10	ENSG00000104331	BPNT2	protein_coding	3'(2'), 5'-bisphosphate nucleotidase 2 [Source:HGNC Symbol;Acc:HGNC:26019]
ZNF655	#N/A	0.472596	#N/A	#N/A	#N/A	0.670006	0.988746	0.48599	0.519335	0.573537	0.734196	0.421065	0.487908	0.505532	#N/A	10	ENSG00000197343	ZNF655	protein_coding	zinc finger protein 655 [Source:HGNC Symbol;Acc:HGNC:30899]
LDAH	#N/A	0.421023	#N/A	#N/A	#N/A	3.68717	1.73304	2.67959	3.22392	3.28936	2.21514	4.24737	4.73122	4.587	#N/A	10	ENSG00000118961	LDAH	protein_coding	lipid droplet associated hydrolase [Source:HGNC Symbol;Acc:HGNC:26145]
P2RX4	#N/A	0.420013	#N/A	#N/A	#N/A	4.01938	1.15502	4.01711	6.12312	4.93625	2.45275	5.75033	5.65783	4.75722	#N/A	10	ENSG00000135124	P2RX4	protein_coding	purinergic receptor P2X 4 [Source:HGNC Symbol;Acc:HGNC:8535]
AKR1A1	#N/A	#N/A	#N/A	#N/A	#N/A	1.20539	2.62146	1.05669	1.09227	1.30209	1.41079	0.90827	1.14176	0.996303	0.419248	10	ENSG00000117448	AKR1A1	protein_coding	aldo-keto reductase family 1 member A1 [Source:HGNC Symbol;Acc:HGNC:380]
CRAMP1	#N/A	#N/A	#N/A	0.419162	#N/A	0.835284	2.81863	0.716396	0.856309	0.761779	1.36905	0.774291	0.634242	0.731645	#N/A	10	ENSG00000007545	CRAMP1	protein_coding	cramped chromatin regulator homolog 1 [Source:HGNC Symbol;Acc:HGNC:14122]
BAZ1A	#N/A	#N/A	#N/A	#N/A	0.418965	0.889068	0.880418	0.575161	0.650272	0.671644	0.689646	0.771689	0.745849	0.751346	#N/A	10	ENSG00000198604	BAZ1A	protein_coding	bromodomain adjacent to zinc finger domain 1A [Source:HGNC Symbol;Acc:HGNC:960]
INTS6L	#N/A	#N/A	#N/A	#N/A	0.418165	6.60738	3.97198	7.76251	8.32473	7.11647	5.48774	6.84983	5.92788	6.05065	#N/A	10	ENSG00000165359	INTS6L	protein_coding	integrator complex subunit 6 like [Source:HGNC Symbol;Acc:HGNC:27334]
XKR6	#N/A	0.417957	#N/A	#N/A	#N/A	1.91007	1.37117	1.91466	1.41189	1.7138	2.34944	0.958985	1.08076	1.24588	#N/A	10	ENSG00000171044	XKR6	protein_coding	XK related 6 [Source:HGNC Symbol;Acc:HGNC:27806]
CYP27A1	1.86036	1.80063	#N/A	3.17749	1.12659	#N/A	0.685235	0.417189	0.483664	0.56548	0.608584	#N/A	#N/A	#N/A	3.50497	10	ENSG00000135929	CYP27A1	protein_coding	cytochrome P450 family 27 subfamily A member 1 [Source:HGNC Symbol;Acc:HGNC:2605]
ATP8B1-AS1	#N/A	0.416453	#N/A	#N/A	#N/A	2.31476	2.41877	2.09151	2.4656	2.43112	1.70471	2.15647	2.29509	2.57862	#N/A	10	ENSG00000267040	ATP8B1-AS1	lncRNA	ATP8B1 antisense RNA 1 [Source:HGNC Symbol;Acc:HGNC:56042]
DNM3	#N/A	#N/A	#N/A	1.66407	#N/A	1.99796	#N/A	1.7771	1.64548	1.93297	1.95585	1.96146	1.91508	1.99932	0.416204	10	ENSG00000197959	DNM3	protein_coding	dynamin 3 [Source:HGNC Symbol;Acc:HGNC:29125]
POLA2	#N/A	#N/A	#N/A	#N/A	#N/A	1.40716	3.03622	1.50862	1.49261	1.54182	1.32727	1.23245	1.27367	1.30094	0.415616	10	ENSG00000014138	POLA2	protein_coding	DNA polymerase alpha 2, accessory subunit [Source:HGNC Symbol;Acc:HGNC:30073]
ALX1	#N/A	0.811824	#N/A	0.414793	#N/A	0.447992	#N/A	6.14714	5.76414	4.41973	#N/A	4.23594	3.31346	2.15123	1.99546	10	ENSG00000180318	ALX1	protein_coding	ALX homeobox 1 [Source:HGNC Symbol;Acc:HGNC:1494]
PIP5K1C	#N/A	#N/A	#N/A	#N/A	0.414428	0.558738	0.76936	0.605095	0.576277	0.556325	1.62021	0.440961	0.458914	0.44288	#N/A	10	ENSG00000186111	PIP5K1C	protein_coding	phosphatidylinositol-4-phosphate 5-kinase type 1 gamma [Source:HGNC Symbol;Acc:HGNC:8996]
USP11	#N/A	1.3769	#N/A	1.22798	#N/A	0.667213	1.14409	0.500638	0.449508	0.41422	#N/A	0.569195	0.715315	0.768817	#N/A	10	ENSG00000102226	USP11	protein_coding	ubiquitin specific peptidase 11 [Source:HGNC Symbol;Acc:HGNC:12609]
CIBAR1	#N/A	2.32544	#N/A	2.16562	#N/A	0.667218	#N/A	0.497084	0.586554	0.678752	#N/A	0.411633	0.737271	0.690868	0.994552	10	ENSG00000188343	CIBAR1	protein_coding	CBY1 interacting BAR domain containing 1 [Source:HGNC Symbol;Acc:HGNC:30452]
DIPK2A	#N/A	0.601857	#N/A	#N/A	#N/A	1.33066	#N/A	0.820956	0.943755	1.04908	0.929069	0.990569	1.21164	1.16904	0.411495	10	ENSG00000181744	DIPK2A	protein_coding	divergent protein kinase domain 2A [Source:HGNC Symbol;Acc:HGNC:28490]
AASS	#N/A	#N/A	#N/A	2.11875	#N/A	1.54613	1.59848	0.446983	0.766033	0.686782	0.408487	1.48583	1.58054	1.96045	#N/A	10	ENSG00000008311	AASS	protein_coding	aminoadipate-semialdehyde synthase [Source:HGNC Symbol;Acc:HGNC:17366]
DIRC3	#N/A	1.82015	#N/A	#N/A	#N/A	1.67344	#N/A	1.25851	1.59551	1.56747	1.13	0.803863	0.846672	1.22659	0.407225	10	ENSG00000231672	DIRC3	lncRNA	disrupted in renal carcinoma 3 [Source:HGNC Symbol;Acc:HGNC:17805]
CHROMR	#N/A	#N/A	#N/A	#N/A	#N/A	1.56624	1.6207	1.39234	1.32176	1.4518	1.4868	1.22044	1.43521	1.34466	0.406776	10	ENSG00000223960	CHROMR	lncRNA	cholesterol induced regulator of metabolism RNA [Source:HGNC Symbol;Acc:HGNC:54059]
TMX1	#N/A	0.406718	#N/A	#N/A	#N/A	0.683216	1.26804	0.58022	0.442078	0.567757	1.04334	0.430537	0.689605	0.609583	#N/A	10	ENSG00000139921	TMX1	protein_coding	thioredoxin related transmembrane protein 1 [Source:HGNC Symbol;Acc:HGNC:15487]
ARHGAP26	0.900927	#N/A	#N/A	#N/A	0.439827	0.938094	#N/A	0.406716	0.783195	0.693842	0.715123	0.749961	0.87381	0.421109	#N/A	10	ENSG00000145819	ARHGAP26	protein_coding	Rho GTPase activating protein 26 [Source:HGNC Symbol;Acc:HGNC:17073]
ABTB1	#N/A	#N/A	#N/A	#N/A	0.405396	2.13882	1.89063	1.85753	2.1754	2.20592	2.36047	2.14736	2.42733	2.348	#N/A	10	ENSG00000114626	ABTB1	protein_coding	ankyrin repeat and BTB domain containing 1 [Source:HGNC Symbol;Acc:HGNC:18275]
KDM3A	0.817606	#N/A	#N/A	#N/A	#N/A	0.767543	1.22744	0.405379	0.475226	0.514452	0.60678	0.72317	0.913654	0.907022	#N/A	10	ENSG00000115548	KDM3A	protein_coding	lysine demethylase 3A [Source:HGNC Symbol;Acc:HGNC:20815]
SEC16A	#N/A	#N/A	#N/A	0.403524	#N/A	0.612423	1.37014	0.622662	0.691805	0.570159	1.26128	0.505405	0.643527	0.499503	#N/A	10	ENSG00000148396	SEC16A	protein_coding	SEC16 homolog A, endoplasmic reticulum export factor [Source:HGNC Symbol;Acc:HGNC:29006]
SIGMAR1	#N/A	0.743099	#N/A	0.915649	#N/A	0.780327	1.65338	0.646458	0.424133	0.491796	0.979308	0.402373	#N/A	0.520797	#N/A	10	ENSG00000147955	SIGMAR1	protein_coding	sigma non-opioid intracellular receptor 1 [Source:HGNC Symbol;Acc:HGNC:8157]
ZNF487	#N/A	0.522097	#N/A	#N/A	0.402352	0.862604	1.10007	0.578322	0.776201	0.737328	#N/A	0.747279	0.680947	0.866792	#N/A	10	ENSG00000243660	ZNF487	protein_coding	zinc finger protein 487 [Source:HGNC Symbol;Acc:HGNC:23488]
MESD	#N/A	#N/A	#N/A	0.402089	#N/A	1.04318	1.4963	0.480829	0.499142	0.632224	0.95064	0.825826	1.16342	1.02621	#N/A	10	ENSG00000117899	MESD	protein_coding	mesoderm development LRP chaperone [Source:HGNC Symbol;Acc:HGNC:13520]
ZFP64	#N/A	#N/A	#N/A	0.626054	#N/A	0.796248	0.705075	0.401903	0.635599	0.519016	0.544579	0.677946	0.74578	1.01947	#N/A	10	ENSG00000020256	ZFP64	protein_coding	ZFP64 zinc finger protein [Source:HGNC Symbol;Acc:HGNC:15940]
TTF2	#N/A	0.937034	#N/A	#N/A	#N/A	1.50401	#N/A	1.22921	1.27984	1.32105	1.2565	1.41771	1.71097	1.48502	0.401569	10	ENSG00000116830	TTF2	protein_coding	transcription termination factor 2 [Source:HGNC Symbol;Acc:HGNC:12398]
ACVR1	0.657068	0.746518	#N/A	1.21762	0.861205	#N/A	1.27882	0.40071	0.527244	0.555913	0.43262	#N/A	#N/A	#N/A	0.660691	10	ENSG00000115170	ACVR1	protein_coding	activin A receptor type 1 [Source:HGNC Symbol;Acc:HGNC:171]
RAD51C	#N/A	0.399457	#N/A	#N/A	#N/A	0.533619	1.75234	0.486686	0.541416	0.638806	0.593056	0.440393	0.651208	0.500918	#N/A	10	ENSG00000108384	RAD51C	protein_coding	RAD51 paralog C [Source:HGNC Symbol;Acc:HGNC:9820]
CNTRL	#N/A	#N/A	#N/A	#N/A	#N/A	1.70849	0.626715	1.70813	1.81267	1.91957	1.76143	1.70444	1.91813	1.68355	0.396807	10	ENSG00000119397	CNTRL	protein_coding	centriolin [Source:HGNC Symbol;Acc:HGNC:1858]
PYGB	#N/A	#N/A	#N/A	0.640436	#N/A	0.707184	1.91287	1.71808	1.92615	2.05713	2.37162	0.494109	0.54189	0.396317	#N/A	10	ENSG00000100994	PYGB	protein_coding	glycogen phosphorylase B [Source:HGNC Symbol;Acc:HGNC:9723]
ARL16	#N/A	0.44625	#N/A	#N/A	#N/A	0.395363	3.57602	0.526874	0.464044	0.665362	0.688476	0.526065	0.758738	0.51903	#N/A	10	ENSG00000214087	ARL16	protein_coding	ADP ribosylation factor like GTPase 16 [Source:HGNC Symbol;Acc:HGNC:27902]
MXD4	#N/A	#N/A	#N/A	0.394593	#N/A	0.733125	1.61779	0.806481	0.670428	0.899835	1.17647	0.448184	0.612587	0.486944	#N/A	10	ENSG00000123933	MXD4	protein_coding	MAX dimerization protein 4 [Source:HGNC Symbol;Acc:HGNC:13906]
ABR#159842	#N/A	#N/A	#N/A	#N/A	0.394455	2.11151	1.62901	1.24377	1.92407	1.73005	0.990467	2.8604	2.88642	3.14329	#N/A	10	ENSG00000159842	ABR	protein_coding	ABR activator of RhoGEF and GTPase [Source:HGNC Symbol;Acc:HGNC:81]
#263990	#N/A	0.743303	#N/A	#N/A	#N/A	0.580977	2.63179	0.450488	0.3967	0.593814	1.07163	0.393163	0.551534	0.399266	#N/A	10	ENSG00000263990		lncRNA	novel transcript
WNT2B	1.07811	#N/A	#N/A	#N/A	0.393112	0.950983	#N/A	0.630994	0.606447	0.693448	0.793502	0.615307	0.717996	0.686491	#N/A	10	ENSG00000134245	WNT2B	protein_coding	Wnt family member 2B [Source:HGNC Symbol;Acc:HGNC:12781]
CCDC148	0.390639	#N/A	#N/A	0.901379	#N/A	2.81922	#N/A	1.61898	1.99579	2.21327	1.03075	2.23481	2.58215	2.13986	#N/A	10	ENSG00000153237	CCDC148	protein_coding	coiled-coil domain containing 148 [Source:HGNC Symbol;Acc:HGNC:25191]
SDCBP2-AS1	#N/A	#N/A	#N/A	0.389944	#N/A	0.953902	1.6534	0.694479	0.815299	0.789938	0.969595	0.786356	0.77765	0.939885	#N/A	10	ENSG00000234684	SDCBP2-AS1	lncRNA	SDCBP2 antisense RNA 1 [Source:HGNC Symbol;Acc:HGNC:44314]
TNFSF13B	#N/A	0.578512	#N/A	#N/A	0.389716	0.968712	#N/A	1.33754	1.19475	1.32078	1.40868	0.9505	1.00229	1.11109	#N/A	10	ENSG00000102524	TNFSF13B	protein_coding	TNF superfamily member 13b [Source:HGNC Symbol;Acc:HGNC:11929]
DDX59	#N/A	0.387534	#N/A	#N/A	#N/A	0.75597	1.18237	0.417225	0.439481	0.687516	0.665007	0.458605	0.803099	0.702414	#N/A	10	ENSG00000118197	DDX59	protein_coding	DEAD-box helicase 59 [Source:HGNC Symbol;Acc:HGNC:25360]
FAM98C	#N/A	0.387306	#N/A	#N/A	0.545735	3.9604	#N/A	4.79075	5.10876	4.64425	4.56179	4.01476	4.51246	3.63627	#N/A	10	ENSG00000130244	FAM98C	protein_coding	family with sequence similarity 98 member C [Source:HGNC Symbol;Acc:HGNC:27119]
SLC35G2	#N/A	#N/A	#N/A	0.511524	0.700244	0.62242	#N/A	0.543702	0.698906	0.73078	#N/A	0.383666	0.488036	0.516088	1.3399	10	ENSG00000168917	SLC35G2	protein_coding	solute carrier family 35 member G2 [Source:HGNC Symbol;Acc:HGNC:28480]
MNT	#N/A	0.38311	#N/A	#N/A	#N/A	0.803178	1.23779	1.20249	1.19638	0.948385	0.997942	0.732587	0.724536	0.875995	#N/A	10	ENSG00000070444	MNT	protein_coding	MAX network transcriptional repressor [Source:HGNC Symbol;Acc:HGNC:7188]
CTNNA1	#N/A	#N/A	#N/A	0.645455	#N/A	0.577032	0.947304	0.421778	0.618176	0.602207	0.382914	0.524642	0.73329	0.595163	#N/A	10	ENSG00000044115	CTNNA1	protein_coding	catenin alpha 1 [Source:HGNC Symbol;Acc:HGNC:2509]
PLCG1-AS1	#N/A	#N/A	#N/A	0.866715	#N/A	0.607011	1.3303	0.48924	0.409891	0.590969	0.989796	0.382664	0.507743	0.707302	#N/A	10	ENSG00000226648	PLCG1-AS1	lncRNA	PLCG1 antisense RNA 1 [Source:HGNC Symbol;Acc:HGNC:40450]
FIG4	#N/A	0.382352	#N/A	#N/A	#N/A	0.900831	1.03674	0.95988	0.984469	0.9413	1.43503	0.848794	0.960593	0.796303	#N/A	10	ENSG00000112367	FIG4	protein_coding	FIG4 phosphoinositide 5-phosphatase [Source:HGNC Symbol;Acc:HGNC:16873]
PLA2G6	#N/A	#N/A	#N/A	0.554312	#N/A	0.544004	1.22046	0.553756	0.588517	0.397872	0.660136	0.44968	0.381272	0.581297	#N/A	10	ENSG00000184381	PLA2G6	protein_coding	phospholipase A2 group VI [Source:HGNC Symbol;Acc:HGNC:9039]
TMEM87A	#N/A	#N/A	#N/A	0.381094	#N/A	0.450594	1.57425	0.412791	0.499408	0.554553	0.903842	0.443697	0.544389	0.596501	#N/A	10	ENSG00000103978	TMEM87A	protein_coding	transmembrane protein 87A [Source:HGNC Symbol;Acc:HGNC:24522]
RGS2	#N/A	1.49594	#N/A	#N/A	#N/A	0.883573	#N/A	1.9766	2.16534	1.39364	0.380973	1.71994	2.70576	1.27957	0.710617	10	ENSG00000116741	RGS2	protein_coding	regulator of G protein signaling 2 [Source:HGNC Symbol;Acc:HGNC:9998]
TMEM243	#N/A	#N/A	#N/A	#N/A	#N/A	2.82122	1.02241	2.56917	2.48443	2.61315	2.94702	2.41133	2.47729	2.39697	0.379517	10	ENSG00000135185	TMEM243	protein_coding	transmembrane protein 243 [Source:HGNC Symbol;Acc:HGNC:21707]
#268403	#N/A	1.403	#N/A	1.27536	#N/A	0.662412	#N/A	0.55027	0.37858	0.478136	#N/A	0.513478	0.625994	0.895419	0.576865	10	ENSG00000268403		lncRNA	novel transcript, antisense to ZNF143
CLCC1	#N/A	0.830953	#N/A	0.552964	#N/A	0.46775	1.32072	0.378242	0.414825	0.702774	#N/A	#N/A	0.690853	0.39469	0.661524	10	ENSG00000121940	CLCC1	protein_coding	chloride channel CLIC like 1 [Source:HGNC Symbol;Acc:HGNC:29675]
PPAT	#N/A	0.595941	#N/A	0.668818	#N/A	0.543882	#N/A	0.44854	0.455451	0.85675	1.30152	0.467245	0.710037	0.378128	#N/A	10	ENSG00000128059	PPAT	protein_coding	phosphoribosyl pyrophosphate amidotransferase [Source:HGNC Symbol;Acc:HGNC:9238]
MAP4K4	#N/A	#N/A	#N/A	0.377758	#N/A	1.44747	2.21072	1.0084	1.11935	1.16578	1.33206	1.27004	1.48626	1.45273	#N/A	10	ENSG00000071054	MAP4K4	protein_coding	mitogen-activated protein kinase kinase kinase kinase 4 [Source:HGNC Symbol;Acc:HGNC:6866]
ZNF177	#N/A	0.376203	#N/A	1.79811	#N/A	1.15112	#N/A	0.848161	1.0931	1.10593	1.13601	1.33534	1.38435	1.41413	#N/A	10	ENSG00000188629	ZNF177	protein_coding	zinc finger protein 177 [Source:HGNC Symbol;Acc:HGNC:12966]
CCM2	#N/A	#N/A	#N/A	#N/A	0.375016	0.736103	1.63618	0.747656	0.950625	0.985566	0.890936	0.610035	0.699116	0.754172	#N/A	10	ENSG00000136280	CCM2	protein_coding	CCM2 scaffold protein [Source:HGNC Symbol;Acc:HGNC:21708]
CDC42SE1	1.2433	#N/A	#N/A	#N/A	#N/A	0.547935	0.980248	0.703096	0.532316	0.690636	0.84038	0.372196	0.485389	0.686542	#N/A	10	ENSG00000197622	CDC42SE1	protein_coding	CDC42 small effector 1 [Source:HGNC Symbol;Acc:HGNC:17719]
CCNH	#N/A	#N/A	#N/A	0.402982	#N/A	0.488204	0.878464	0.445207	0.391957	0.521869	0.822721	0.372146	0.459457	0.50588	#N/A	10	ENSG00000134480	CCNH	protein_coding	cyclin H [Source:HGNC Symbol;Acc:HGNC:1594]
SERINC1	#N/A	0.371728	#N/A	#N/A	#N/A	1.44445	0.746781	1.05522	1.32134	1.73458	1.41311	1.30259	2.05101	1.41658	#N/A	10	ENSG00000111897	SERINC1	protein_coding	serine incorporator 1 [Source:HGNC Symbol;Acc:HGNC:13464]
TMEM167A	#N/A	0.608843	#N/A	#N/A	0.371628	0.949826	#N/A	0.446087	0.485666	1.01592	#N/A	0.707317	1.25169	0.792737	0.588057	10	ENSG00000174695	TMEM167A	protein_coding	transmembrane protein 167A [Source:HGNC Symbol;Acc:HGNC:28330]
CRYZ	#N/A	0.718661	#N/A	0.77357	#N/A	1.04697	1.61318	0.414687	#N/A	0.532463	#N/A	0.858003	1.1331	1.15957	0.370205	10	ENSG00000116791	CRYZ	protein_coding	crystallin zeta [Source:HGNC Symbol;Acc:HGNC:2419]
ZDHHC18	#N/A	#N/A	#N/A	#N/A	0.369948	0.52332	1.2666	0.595709	0.561369	0.518288	1.10919	0.550501	0.703578	0.597728	#N/A	10	ENSG00000204160	ZDHHC18	protein_coding	zinc finger DHHC-type palmitoyltransferase 18 [Source:HGNC Symbol;Acc:HGNC:20712]
RNASEH2B	#N/A	0.369623	#N/A	#N/A	#N/A	1.76431	1.97806	1.54495	2.00143	1.86419	1.80192	1.78128	2.05204	1.68437	#N/A	10	ENSG00000136104	RNASEH2B	protein_coding	ribonuclease H2 subunit B [Source:HGNC Symbol;Acc:HGNC:25671]
FHIP2B	#N/A	#N/A	#N/A	0.426379	#N/A	0.778278	1.61442	0.494529	0.519473	0.369571	0.829126	0.480311	0.481286	0.638544	#N/A	10	ENSG00000158863	FHIP2B	protein_coding	FHF complex subunit HOOK interacting protein 2B [Source:HGNC Symbol;Acc:HGNC:16492]
TMEM237	#N/A	1.839	#N/A	1.97426	#N/A	0.698082	1.58181	#N/A	0.366352	0.46189	#N/A	0.511304	0.726124	0.588314	2.74296	10	ENSG00000155755	TMEM237	protein_coding	transmembrane protein 237 [Source:HGNC Symbol;Acc:HGNC:14432]
LINC02201	#N/A	0.71771	#N/A	#N/A	#N/A	1.21425	#N/A	1.7347	2.11805	1.50812	0.365593	1.46172	1.55134	1.1713	0.701871	10	ENSG00000251538	LINC02201	lncRNA	long intergenic non-protein coding RNA 2201 [Source:HGNC Symbol;Acc:HGNC:53067]
#259515	#N/A	#N/A	#N/A	1.13733	#N/A	0.529731	1.79078	0.691091	0.365566	0.629815	1.10888	0.55436	0.572567	0.703001	#N/A	10	ENSG00000259515		lncRNA	novel transcript, antisense to CDC42BPB
CENPJ	#N/A	0.36327	#N/A	#N/A	#N/A	1.369	2.76751	1.31905	1.40519	1.5015	1.62035	1.37391	1.53572	1.2492	#N/A	10	ENSG00000151849	CENPJ	protein_coding	centromere protein J [Source:HGNC Symbol;Acc:HGNC:17272]
INSIG2	1.18831	1.12573	#N/A	#N/A	#N/A	0.52793	#N/A	0.528656	0.607985	0.84958	0.577702	0.361873	0.765968	0.569869	#N/A	10	ENSG00000125629	INSIG2	protein_coding	insulin induced gene 2 [Source:HGNC Symbol;Acc:HGNC:20452]
SETD5	#N/A	#N/A	#N/A	0.815599	#N/A	0.502545	1.54544	0.414542	0.437296	0.486039	0.893822	0.361593	0.442167	0.432032	#N/A	10	ENSG00000168137	SETD5	protein_coding	SET domain containing 5 [Source:HGNC Symbol;Acc:HGNC:25566]
TTC33	#N/A	#N/A	#N/A	0.529669	#N/A	0.668762	#N/A	0.459331	0.359877	0.485667	0.979122	0.50088	0.564713	0.669779	0.572412	10	ENSG00000113638	TTC33	protein_coding	tetratricopeptide repeat domain 33 [Source:HGNC Symbol;Acc:HGNC:29959]
ENTPD2	#N/A	#N/A	#N/A	0.848962	0.697937	0.932676	#N/A	6.48777	7.46609	5.92148	0.358598	7.63152	4.82951	3.85289	#N/A	10	ENSG00000054179	ENTPD2	protein_coding	ectonucleoside triphosphate diphosphohydrolase 2 [Source:HGNC Symbol;Acc:HGNC:3364]
HOXC9	#N/A	2.62288	#N/A	3.01928	#N/A	0.507839	#N/A	0.424876	0.355641	0.457162	0.621688	0.4303	0.942851	0.54108	#N/A	10	ENSG00000180806	HOXC9	protein_coding	homeobox C9 [Source:HGNC Symbol;Acc:HGNC:5130]
MAP3K3	0.918795	#N/A	#N/A	#N/A	#N/A	0.598052	1.90724	0.67978	0.685221	0.649765	0.868022	0.423466	0.355166	0.455763	#N/A	10	ENSG00000198909	MAP3K3	protein_coding	mitogen-activated protein kinase kinase kinase 3 [Source:HGNC Symbol;Acc:HGNC:6855]
TACR1	#N/A	#N/A	#N/A	1.57198	#N/A	0.355008	1.4845	0.692885	0.375909	0.744344	0.99832	0.408298	0.398669	0.434887	#N/A	10	ENSG00000115353	TACR1	protein_coding	tachykinin receptor 1 [Source:HGNC Symbol;Acc:HGNC:11526]
EFCAB6	#N/A	1.0765	#N/A	2.30214	#N/A	0.588617	2.4488	0.354998	0.830271	0.64524	#N/A	0.564752	0.609563	0.692913	#N/A	10	ENSG00000186976	EFCAB6	protein_coding	EF-hand calcium binding domain 6 [Source:HGNC Symbol;Acc:HGNC:24204]
BTBD10	#N/A	#N/A	#N/A	#N/A	0.35458	0.780661	1.97018	0.599329	0.668946	0.709085	0.636714	0.751731	0.919526	0.81405	#N/A	10	ENSG00000148925	BTBD10	protein_coding	BTB domain containing 10 [Source:HGNC Symbol;Acc:HGNC:21445]
EPB41L1	#N/A	0.354195	#N/A	#N/A	#N/A	5.20518	1.24235	5.96546	7.51427	5.84099	5.23035	4.99635	5.72574	4.01759	#N/A	10	ENSG00000088367	EPB41L1	protein_coding	erythrocyte membrane protein band 4.1 like 1 [Source:HGNC Symbol;Acc:HGNC:3378]
IQCG	#N/A	0.527836	#N/A	#N/A	0.353772	0.930501	#N/A	0.760571	0.695527	0.906174	1.00994	0.767379	0.759287	0.87993	#N/A	10	ENSG00000114473	IQCG	protein_coding	IQ motif containing G [Source:HGNC Symbol;Acc:HGNC:25251]
WIPF2	0.887733	#N/A	#N/A	#N/A	#N/A	0.469556	2.01712	0.37139	0.353703	0.397166	0.736038	0.37006	0.412203	0.419471	#N/A	10	ENSG00000171475	WIPF2	protein_coding	WAS/WASL interacting protein family member 2 [Source:HGNC Symbol;Acc:HGNC:30923]
PDE7B	1.71777	0.353109	#N/A	0.927864	#N/A	0.904854	1.79517	0.372635	0.781352	0.67688	0.440439	#N/A	0.429981	#N/A	#N/A	10	ENSG00000171408	PDE7B	protein_coding	phosphodiesterase 7B [Source:HGNC Symbol;Acc:HGNC:8792]
THADA	#N/A	#N/A	#N/A	#N/A	#N/A	0.723542	1.50174	0.562511	0.689914	0.696664	0.84631	0.633406	0.698772	0.804693	0.351452	10	ENSG00000115970	THADA	protein_coding	THADA armadillo repeat containing [Source:HGNC Symbol;Acc:HGNC:19217]
SLC35A5	#N/A	0.350531	#N/A	#N/A	#N/A	0.795068	0.773319	0.536819	0.770394	0.744912	1.03977	0.570991	0.692463	0.580443	#N/A	10	ENSG00000138459	SLC35A5	protein_coding	solute carrier family 35 member A5 [Source:HGNC Symbol;Acc:HGNC:20792]
ELK3	#N/A	#N/A	#N/A	#N/A	0.349747	2.96636	1.16042	3.05493	3.27452	3.66295	2.82672	3.12731	3.45846	3.00643	#N/A	10	ENSG00000111145	ELK3	protein_coding	ETS transcription factor ELK3 [Source:HGNC Symbol;Acc:HGNC:3325]
PPP1R12C	#N/A	#N/A	#N/A	#N/A	0.349188	1.46976	1.06672	0.883099	1.11055	1.02851	0.743158	1.28388	1.30753	1.32947	#N/A	10	ENSG00000125503	PPP1R12C	protein_coding	protein phosphatase 1 regulatory subunit 12C [Source:HGNC Symbol;Acc:HGNC:14947]
MIDEAS	#N/A	#N/A	#N/A	0.34815	#N/A	0.835701	1.82578	0.690363	0.743669	0.709633	0.616642	0.565567	0.525033	0.595153	#N/A	10	ENSG00000156030	MIDEAS	protein_coding	mitotic deacetylase associated SANT domain protein [Source:HGNC Symbol;Acc:HGNC:19853]
STX12	#N/A	#N/A	#N/A	#N/A	0.346114	0.921525	2.18362	0.790521	0.827578	0.836745	1.10088	0.936795	0.976825	0.975018	#N/A	10	ENSG00000117758	STX12	protein_coding	syntaxin 12 [Source:HGNC Symbol;Acc:HGNC:11430]
IKBIP	1.11336	#N/A	#N/A	#N/A	#N/A	3.39367	#N/A	3.69814	4.3066	4.36337	3.15656	3.11361	3.49259	2.66217	0.345492	10	ENSG00000166130	IKBIP	protein_coding	IKBKB interacting protein [Source:HGNC Symbol;Acc:HGNC:26430]
GABPB1-IT1	#N/A	0.508597	#N/A	#N/A	#N/A	0.73079	1.88491	0.639605	0.343843	0.622927	1.06881	0.440376	0.621319	0.503998	#N/A	10	ENSG00000285410	GABPB1-IT1	lncRNA	GABPB1 intronic transcript [Source:HGNC Symbol;Acc:HGNC:25469]
IRAK4	#N/A	#N/A	#N/A	#N/A	0.343421	2.30048	1.95191	2.33426	2.76208	3.06583	2.59127	2.4381	2.78721	2.1009	#N/A	10	ENSG00000198001	IRAK4	protein_coding	interleukin 1 receptor associated kinase 4 [Source:HGNC Symbol;Acc:HGNC:17967]
CHMP4A#254505	#N/A	0.340673	#N/A	#N/A	#N/A	1.35917	2.0942	1.10803	0.884622	1.13346	1.59879	0.978943	1.0733	1.05463	#N/A	10	ENSG00000254505	CHMP4A	protein_coding	charged multivesicular body protein 4A [Source:HGNC Symbol;Acc:HGNC:20274]
ZNF484	#N/A	#N/A	#N/A	0.581005	#N/A	0.340155	0.960301	0.395982	0.359776	0.494307	1.09927	0.390696	0.454946	0.386305	#N/A	10	ENSG00000127081	ZNF484	protein_coding	zinc finger protein 484 [Source:HGNC Symbol;Acc:HGNC:23385]
ZNF514	#N/A	0.504185	#N/A	0.519589	#N/A	0.632661	0.849001	0.627457	0.487636	0.465316	0.798267	0.340092	0.39342	#N/A	#N/A	10	ENSG00000144026	ZNF514	protein_coding	zinc finger protein 514 [Source:HGNC Symbol;Acc:HGNC:25894]
SPTLC2	#N/A	#N/A	#N/A	#N/A	0.339716	1.01036	0.673762	0.877166	1.08285	1.3316	0.696962	0.922022	1.23604	1.09946	#N/A	10	ENSG00000100596	SPTLC2	protein_coding	serine palmitoyltransferase long chain base subunit 2 [Source:HGNC Symbol;Acc:HGNC:11278]
ERLEC1	#N/A	0.631269	#N/A	0.685974	0.37842	0.607674	#N/A	0.339522	0.342548	0.544959	#N/A	0.497605	0.791078	0.728313	#N/A	10	ENSG00000068912	ERLEC1	protein_coding	endoplasmic reticulum lectin 1 [Source:HGNC Symbol;Acc:HGNC:25222]
LITAF	#N/A	#N/A	#N/A	#N/A	0.339027	1.18838	1.97451	2.06946	2.66483	2.45711	1.67883	1.46939	1.53593	0.627765	#N/A	10	ENSG00000189067	LITAF	protein_coding	lipopolysaccharide induced TNF factor [Source:HGNC Symbol;Acc:HGNC:16841]
PNPLA6	#N/A	#N/A	#N/A	#N/A	#N/A	1.06279	1.41719	1.30174	1.51775	1.56628	2.00314	1.19006	1.15662	1.0998	0.336902	10	ENSG00000032444	PNPLA6	protein_coding	patatin like phospholipase domain containing 6 [Source:HGNC Symbol;Acc:HGNC:16268]
ZNF226	#N/A	0.336037	#N/A	#N/A	#N/A	1.09168	1.36563	0.644652	0.601361	0.602057	0.614963	1.13305	1.22813	1.32736	#N/A	10	ENSG00000167380	ZNF226	protein_coding	zinc finger protein 226 [Source:HGNC Symbol;Acc:HGNC:13019]
SLC39A11#133195	#N/A	#N/A	#N/A	#N/A	0.643671	0.360914	1.76378	0.576108	0.718855	0.745383	0.565802	0.335479	0.365311	0.437095	#N/A	10	ENSG00000133195	SLC39A11	protein_coding	solute carrier family 39 member 11 [Source:HGNC Symbol;Acc:HGNC:14463]
HS3ST3A1	0.334679	#N/A	#N/A	2.07568	#N/A	1.59274	#N/A	2.06973	4.09689	1.93147	1.43481	2.49359	1.56951	2.40294	#N/A	10	ENSG00000153976	HS3ST3A1	protein_coding	heparan sulfate-glucosamine 3-sulfotransferase 3A1 [Source:HGNC Symbol;Acc:HGNC:5196]
BPHL	#N/A	#N/A	#N/A	0.740559	#N/A	0.510396	1.54159	0.334525	0.406192	0.627522	1.0698	0.40417	0.728672	0.547928	#N/A	10	ENSG00000137274	BPHL	protein_coding	biphenyl hydrolase like [Source:HGNC Symbol;Acc:HGNC:1094]
LINC01409	#N/A	#N/A	#N/A	0.634648	#N/A	0.660509	#N/A	0.651894	0.72053	0.825674	0.849119	0.379063	0.610898	0.452448	0.332964	10	ENSG00000237491	LINC01409	lncRNA	long intergenic non-protein coding RNA 1409 [Source:HGNC Symbol;Acc:HGNC:50701]
NAGK	#N/A	0.332836	#N/A	#N/A	#N/A	0.665211	1.70193	0.776412	0.673499	0.7077	0.831963	0.54728	0.598399	0.700604	#N/A	10	ENSG00000124357	NAGK	protein_coding	N-acetylglucosamine kinase [Source:HGNC Symbol;Acc:HGNC:17174]
SPOPL	#N/A	0.332533	#N/A	#N/A	#N/A	0.854245	1.28812	0.473436	0.636496	0.668301	0.905709	0.850603	1.07448	1.01277	#N/A	10	ENSG00000144228	SPOPL	protein_coding	speckle type BTB/POZ protein like [Source:HGNC Symbol;Acc:HGNC:27934]
TNNI3K	#N/A	1.60458	#N/A	1.60216	1.11163	0.328459	0.77433	0.447839	0.527662	0.404531	0.723417	#N/A	#N/A	#N/A	0.992007	10	ENSG00000116783	TNNI3K	protein_coding	TNNI3 interacting kinase [Source:HGNC Symbol;Acc:HGNC:19661]
PSMG2	#N/A	#N/A	#N/A	0.387608	#N/A	0.585905	1.06624	0.418799	0.411362	0.518703	0.668568	0.327743	0.636255	0.377114	#N/A	10	ENSG00000128789	PSMG2	protein_coding	proteasome assembly chaperone 2 [Source:HGNC Symbol;Acc:HGNC:24929]
EDEM1	#N/A	#N/A	#N/A	#N/A	#N/A	0.657043	1.30138	0.595854	0.587678	0.538955	0.580085	0.507892	0.525597	0.516049	0.327741	10	ENSG00000134109	EDEM1	protein_coding	ER degradation enhancing alpha-mannosidase like protein 1 [Source:HGNC Symbol;Acc:HGNC:18967]
PRKCI	#N/A	#N/A	#N/A	0.619392	#N/A	0.500955	1.46806	0.547095	0.557898	0.510683	0.676433	0.327626	0.354316	0.426938	#N/A	10	ENSG00000163558	PRKCI	protein_coding	protein kinase C iota [Source:HGNC Symbol;Acc:HGNC:9404]
SREBF1	#N/A	1.79023	#N/A	1.3146	0.894725	0.327471	2.70804	1.11421	0.949723	0.967749	2.0505	#N/A	#N/A	#N/A	1.25141	10	ENSG00000072310	SREBF1	protein_coding	sterol regulatory element binding transcription factor 1 [Source:HGNC Symbol;Acc:HGNC:11289]
SPIN1	#N/A	0.326764	#N/A	#N/A	#N/A	3.3285	2.62047	3.09033	3.03304	3.41862	2.73115	2.67991	3.19192	3.21316	#N/A	10	ENSG00000106723	SPIN1	protein_coding	spindlin 1 [Source:HGNC Symbol;Acc:HGNC:11243]
TMEM184B	#N/A	#N/A	#N/A	0.827668	#N/A	0.500679	1.65141	0.700413	0.77485	0.692519	1.1485	0.418052	0.326186	0.457889	#N/A	10	ENSG00000198792	TMEM184B	protein_coding	transmembrane protein 184B [Source:HGNC Symbol;Acc:HGNC:1310]
FAM156A	#N/A	0.370793	#N/A	0.814466	#N/A	0.343157	1.10668	#N/A	0.326957	0.36504	0.937784	0.326056	0.377427	0.374841	#N/A	10	ENSG00000268350	FAM156A	protein_coding	family with sequence similarity 156 member A [Source:HGNC Symbol;Acc:HGNC:30114]
GMCL1	#N/A	0.32556	#N/A	0.466598	#N/A	0.641488	#N/A	0.414605	0.385727	0.450354	0.499258	0.433842	0.484549	0.621732	#N/A	10	ENSG00000087338	GMCL1	protein_coding	germ cell-less 1, spermatogenesis associated [Source:HGNC Symbol;Acc:HGNC:23843]
MASTL	#N/A	0.32413	#N/A	#N/A	#N/A	0.531796	#N/A	0.523818	0.599911	0.496338	1.1029	0.500083	0.491155	0.517359	0.545773	10	ENSG00000120539	MASTL	protein_coding	microtubule associated serine/threonine kinase like [Source:HGNC Symbol;Acc:HGNC:19042]
ARHGAP19	1.58055	#N/A	#N/A	#N/A	#N/A	0.707524	1.42104	0.658971	0.698911	0.754724	1.08755	0.427727	0.323917	0.555352	#N/A	10	ENSG00000213390	ARHGAP19	protein_coding	Rho GTPase activating protein 19 [Source:HGNC Symbol;Acc:HGNC:23724]
DHDDS	#N/A	0.322757	#N/A	#N/A	#N/A	0.576242	1.83782	0.519568	0.557786	0.487322	1.0162	0.588398	0.58114	0.804524	#N/A	10	ENSG00000117682	DHDDS	protein_coding	dehydrodolichyl diphosphate synthase subunit [Source:HGNC Symbol;Acc:HGNC:20603]
CRPPA	#N/A	0.545159	#N/A	2.28693	0.631251	0.517427	#N/A	#N/A	0.400852	0.355738	#N/A	0.320975	0.463143	0.52997	0.498769	10	ENSG00000214960	CRPPA	protein_coding	CDP-L-ribitol pyrophosphorylase A [Source:HGNC Symbol;Acc:HGNC:37276]
CLEC2D	#N/A	#N/A	#N/A	#N/A	#N/A	1.2869	1.66275	1.25288	1.79916	1.88545	0.800438	1.01589	1.21702	1.03733	0.320966	10	ENSG00000069493	CLEC2D	protein_coding	C-type lectin domain family 2 member D [Source:HGNC Symbol;Acc:HGNC:14351]
ZNF585B	#N/A	0.320956	#N/A	#N/A	#N/A	1.06043	1.68078	0.694429	0.70909	0.719214	0.630378	1.18284	1.13537	1.35757	#N/A	10	ENSG00000245680	ZNF585B	protein_coding	zinc finger protein 585B [Source:HGNC Symbol;Acc:HGNC:30948]
ARRB1	#N/A	#N/A	#N/A	#N/A	0.320281	5.37742	3.51103	5.7029	7.05785	6.51427	4.3765	6.3328	5.38285	6.00546	#N/A	10	ENSG00000137486	ARRB1	protein_coding	arrestin beta 1 [Source:HGNC Symbol;Acc:HGNC:711]
CRTAP	#N/A	1.30004	#N/A	#N/A	0.320216	2.629	#N/A	4.31434	4.53042	4.54336	3.66224	2.26776	3.2304	2.03791	#N/A	10	ENSG00000170275	CRTAP	protein_coding	cartilage associated protein [Source:HGNC Symbol;Acc:HGNC:2379]
SNX14	#N/A	#N/A	#N/A	#N/A	0.317708	0.641791	0.773924	0.462344	0.538068	0.593951	0.679061	0.457279	0.581847	0.668799	#N/A	10	ENSG00000135317	SNX14	protein_coding	sorting nexin 14 [Source:HGNC Symbol;Acc:HGNC:14977]
RER1	#N/A	0.317182	#N/A	#N/A	#N/A	2.74633	2.34282	3.40358	3.38878	3.3207	3.71658	2.90371	3.22014	2.79453	#N/A	10	ENSG00000157916	RER1	protein_coding	retention in endoplasmic reticulum sorting receptor 1 [Source:HGNC Symbol;Acc:HGNC:30309]
SEL1L	#N/A	#N/A	#N/A	#N/A	0.350663	0.626287	1.12924	0.357383	0.316429	0.434787	0.670404	0.451493	0.761064	0.483499	#N/A	10	ENSG00000071537	SEL1L	protein_coding	SEL1L adaptor subunit of ERAD E3 ubiquitin ligase [Source:HGNC Symbol;Acc:HGNC:10717]
ZNFX1	#N/A	#N/A	#N/A	#N/A	0.316292	1.23476	1.33924	0.787285	0.841808	0.981691	1.08417	0.801615	0.951195	0.780351	#N/A	10	ENSG00000124201	ZNFX1	protein_coding	zinc finger NFX1-type containing 1 [Source:HGNC Symbol;Acc:HGNC:29271]
ZSCAN23	#N/A	0.676749	#N/A	2.58597	#N/A	1.97559	3.86143	0.316115	0.718248	0.676407	#N/A	1.71214	1.83789	2.01619	#N/A	10	ENSG00000187987	ZSCAN23	protein_coding	zinc finger and SCAN domain containing 23 [Source:HGNC Symbol;Acc:HGNC:21193]
TOPORS	#N/A	#N/A	#N/A	0.784109	#N/A	0.493669	0.907002	0.436173	0.315003	0.577879	0.799133	0.366291	0.6758	0.575553	#N/A	10	ENSG00000197579	TOPORS	protein_coding	TOP1 binding arginine/serine rich protein, E3 ubiquitin ligase [Source:HGNC Symbol;Acc:HGNC:21653]
ZNF14	#N/A	#N/A	#N/A	0.426815	#N/A	0.786872	1.08344	0.314823	0.516369	0.509974	0.696204	0.586244	0.704577	0.771739	#N/A	10	ENSG00000105708	ZNF14	protein_coding	zinc finger protein 14 [Source:HGNC Symbol;Acc:HGNC:12924]
TET1	#N/A	1.04027	#N/A	2.73868	#N/A	#N/A	1.5692	0.314035	0.54423	0.495399	0.709653	0.352192	0.49253	0.453896	#N/A	10	ENSG00000138336	TET1	protein_coding	tet methylcytosine dioxygenase 1 [Source:HGNC Symbol;Acc:HGNC:29484]
TBC1D22A	#N/A	#N/A	#N/A	#N/A	0.312508	0.956651	2.65335	0.789827	0.973026	0.924958	1.06901	0.890289	0.868312	1.00328	#N/A	10	ENSG00000054611	TBC1D22A	protein_coding	TBC1 domain family member 22A [Source:HGNC Symbol;Acc:HGNC:1309]
SKIL	1.11669	#N/A	#N/A	1.66019	0.839641	0.311751	1.03327	0.361211	0.455698	0.476757	0.911267	#N/A	#N/A	#N/A	1.70826	10	ENSG00000136603	SKIL	protein_coding	SKI like proto-oncogene [Source:HGNC Symbol;Acc:HGNC:10897]
ZFTRAF1	#N/A	1.65342	#N/A	0.710583	#N/A	0.53455	2.19859	0.504116	0.311714	0.38509	0.708167	0.414254	#N/A	0.626581	#N/A	10	ENSG00000187954	ZFTRAF1	protein_coding	zinc finger TRAF-type containing 1 [Source:HGNC Symbol;Acc:HGNC:17806]
CUL9	#N/A	#N/A	#N/A	#N/A	#N/A	0.424622	1.62584	0.415087	0.540725	0.311498	0.8073	0.356078	0.358892	0.508013	0.465968	10	ENSG00000112659	CUL9	protein_coding	cullin 9 [Source:HGNC Symbol;Acc:HGNC:15982]
ZFAS1	#N/A	0.793206	#N/A	#N/A	#N/A	0.774417	1.4563	0.42391	0.312598	0.474706	#N/A	0.694203	0.89853	0.867287	0.311173	10	ENSG00000177410	ZFAS1	lncRNA	ZNFX1 antisense RNA 1 [Source:HGNC Symbol;Acc:HGNC:33101]
ERO1A	#N/A	#N/A	#N/A	#N/A	0.433683	0.597228	0.964889	0.309629	0.355447	0.345943	0.97373	0.518117	0.616064	0.753015	#N/A	10	ENSG00000197930	ERO1A	protein_coding	endoplasmic reticulum oxidoreductase 1 alpha [Source:HGNC Symbol;Acc:HGNC:13280]
CFAP418	#N/A	0.967309	#N/A	0.71489	#N/A	0.696616	#N/A	0.463933	0.567004	0.487526	#N/A	0.308667	0.598599	0.709174	1.2681	10	ENSG00000156172	CFAP418	protein_coding	cilia and flagella associated protein 418 [Source:HGNC Symbol;Acc:HGNC:27232]
AGAP3	#N/A	#N/A	#N/A	0.308638	#N/A	1.28982	#N/A	1.50108	1.71813	1.59147	1.22563	1.34138	1.53023	1.29329	0.982937	10	ENSG00000133612	AGAP3	protein_coding	ArfGAP with GTPase domain, ankyrin repeat and PH domain 3 [Source:HGNC Symbol;Acc:HGNC:16923]
WFDC1	#N/A	#N/A	#N/A	0.493008	0.392826	0.833742	#N/A	4.69716	4.53281	3.19558	0.308519	4.26986	2.31376	1.64706	#N/A	10	ENSG00000103175	WFDC1	protein_coding	WAP four-disulfide core domain 1 [Source:HGNC Symbol;Acc:HGNC:15466]
REPS1	0.988903	#N/A	#N/A	#N/A	#N/A	0.475993	1.25875	0.308144	0.437281	0.41477	0.665595	0.346091	0.422917	0.431011	#N/A	10	ENSG00000135597	REPS1	protein_coding	RALBP1 associated Eps domain containing 1 [Source:HGNC Symbol;Acc:HGNC:15578]
RASA2	0.643952	#N/A	#N/A	#N/A	#N/A	0.63912	1.58872	0.510543	0.454946	0.507671	1.04391	0.350925	0.378212	0.307929	#N/A	10	ENSG00000155903	RASA2	protein_coding	RAS p21 protein activator 2 [Source:HGNC Symbol;Acc:HGNC:9872]
PAPSS1	#N/A	0.383165	#N/A	#N/A	#N/A	1.20398	#N/A	1.31681	1.47952	1.54975	1.23795	0.812774	0.997247	0.705362	0.307516	10	ENSG00000138801	PAPSS1	protein_coding	3'-phosphoadenosine 5'-phosphosulfate synthase 1 [Source:HGNC Symbol;Acc:HGNC:8603]
MOB3A	#N/A	0.40351	#N/A	#N/A	#N/A	0.471109	1.51163	0.477395	0.378594	0.318146	0.928635	0.307827	0.306595	0.460227	#N/A	10	ENSG00000172081	MOB3A	protein_coding	MOB kinase activator 3A [Source:HGNC Symbol;Acc:HGNC:29802]
#242880	#N/A	0.494856	#N/A	#N/A	#N/A	0.947157	#N/A	0.306322	0.449606	0.60374	0.860799	0.611791	0.723572	1.23384	0.88332	10	ENSG00000242880		lncRNA	novel transcript
MAFK	#N/A	0.987404	#N/A	1.37831	0.320342	0.377482	1.27041	0.556181	0.3061	#N/A	0.893354	#N/A	#N/A	0.48073	0.649451	10	ENSG00000198517	MAFK	protein_coding	MAF bZIP transcription factor K [Source:HGNC Symbol;Acc:HGNC:6782]
ARL4C	#N/A	#N/A	#N/A	#N/A	0.673286	1.21308	#N/A	5.41616	5.67838	4.60772	0.305498	3.9588	1.75576	2.60502	0.879038	10	ENSG00000188042	ARL4C	protein_coding	ADP ribosylation factor like GTPase 4C [Source:HGNC Symbol;Acc:HGNC:698]
RNF213	#N/A	#N/A	#N/A	#N/A	0.30531	1.20014	2.43175	1.30223	1.37424	1.46381	1.59754	0.966007	1.12295	0.977214	#N/A	10	ENSG00000173821	RNF213	protein_coding	ring finger protein 213 [Source:HGNC Symbol;Acc:HGNC:14539]
#275119	#N/A	0.305163	#N/A	#N/A	#N/A	1.32259	#N/A	1.70755	1.02285	1.57254	2.21699	0.858348	0.846275	0.851238	1.26172	10	ENSG00000275119		lncRNA	novel transcript
#251584	#N/A	1.22421	#N/A	#N/A	0.305055	0.608862	#N/A	4.50935	4.66164	1.09357	#N/A	1.56094	2.57767	1.24924	0.812472	10	ENSG00000251584		lncRNA	novel transcript
ZNF354C	#N/A	0.303398	#N/A	1.11188	#N/A	0.762522	#N/A	0.677926	0.709172	0.757018	1.04075	0.602158	0.726562	0.800618	#N/A	10	ENSG00000177932	ZNF354C	protein_coding	zinc finger protein 354C [Source:HGNC Symbol;Acc:HGNC:16736]
VTI1A	#N/A	#N/A	#N/A	#N/A	0.422145	0.491482	1.81378	0.459092	0.468767	0.525998	0.834453	0.303124	0.363077	0.448839	#N/A	10	ENSG00000151532	VTI1A	protein_coding	vesicle transport through interaction with t-SNAREs 1A [Source:HGNC Symbol;Acc:HGNC:17792]
TYSND1	#N/A	0.552171	#N/A	#N/A	#N/A	0.707428	2.16896	0.663853	0.570602	0.672632	1.02757	0.302618	0.472066	0.58533	#N/A	10	ENSG00000156521	TYSND1	protein_coding	trypsin like peroxisomal matrix peptidase 1 [Source:HGNC Symbol;Acc:HGNC:28531]
XPC	#N/A	0.302105	#N/A	#N/A	#N/A	0.768411	1.56863	0.813311	0.887363	0.74014	1.1272	0.78625	0.750343	0.721988	#N/A	10	ENSG00000154767	XPC	protein_coding	XPC complex subunit, DNA damage recognition and repair factor [Source:HGNC Symbol;Acc:HGNC:12816]
PRRC2C	0.677852	#N/A	#N/A	#N/A	#N/A	0.425802	1.38693	0.47365	0.384045	0.491229	0.967368	0.301827	0.427839	0.4269	#N/A	10	ENSG00000117523	PRRC2C	protein_coding	proline rich coiled-coil 2C [Source:HGNC Symbol;Acc:HGNC:24903]
#272368	#N/A	0.301323	#N/A	0.357153	#N/A	0.624412	#N/A	0.728603	0.64058	0.663346	0.946098	0.364391	0.36234	0.553445	#N/A	10	ENSG00000272368		lncRNA	novel transcript, antisense to CERS5
KIAA0753	#N/A	0.301288	#N/A	#N/A	#N/A	1.83888	2.42228	1.53961	1.75083	1.7569	2.06914	1.55689	1.71877	1.68175	#N/A	10	ENSG00000198920	KIAA0753	protein_coding	KIAA0753 [Source:HGNC Symbol;Acc:HGNC:29110]
#286251	0.30102	#N/A	#N/A	1.17927	1.98468	2.64876	#N/A	1.993	2.72426	2.08901	#N/A	2.00578	2.88897	2.27154	#N/A	10	ENSG00000286251		lncRNA	novel transcript
MAN2C1	#N/A	#N/A	#N/A	0.434914	#N/A	0.702403	2.52446	0.540592	0.426888	0.30068	1.0224	0.488556	0.35376	0.647644	#N/A	10	ENSG00000140400	MAN2C1	protein_coding	mannosidase alpha class 2C member 1 [Source:HGNC Symbol;Acc:HGNC:6827]
ZNF700	#N/A	#N/A	#N/A	#N/A	0.300546	0.780221	1.97381	0.777163	1.00383	1.24468	0.848328	1.04637	1.09655	1.17042	#N/A	10	ENSG00000196757	ZNF700	protein_coding	zinc finger protein 700 [Source:HGNC Symbol;Acc:HGNC:25292]
SMAD5	#N/A	#N/A	#N/A	0.859826	#N/A	0.317977	0.698737	0.442381	0.405672	0.502312	0.822692	0.297501	0.431146	0.400546	#N/A	10	ENSG00000113658	SMAD5	protein_coding	SMAD family member 5 [Source:HGNC Symbol;Acc:HGNC:6771]
KLHDC10	#N/A	#N/A	#N/A	0.29712	#N/A	0.439354	1.25757	0.38727	0.375987	0.415595	0.815922	0.304966	0.356075	0.439833	#N/A	10	ENSG00000128607	KLHDC10	protein_coding	kelch domain containing 10 [Source:HGNC Symbol;Acc:HGNC:22194]
ACTR3	#N/A	#N/A	#N/A	#N/A	0.296895	0.584186	1.46671	0.444185	0.402742	0.578008	0.803628	0.458043	0.812145	0.671439	#N/A	10	ENSG00000115091	ACTR3	protein_coding	actin related protein 3 [Source:HGNC Symbol;Acc:HGNC:170]
RABGEF1	#N/A	#N/A	#N/A	0.36469	#N/A	0.460862	0.514556	0.296739	0.416805	0.395742	0.653593	0.369188	0.449151	0.542416	#N/A	10	ENSG00000154710	RABGEF1	protein_coding	RAB guanine nucleotide exchange factor 1 [Source:HGNC Symbol;Acc:HGNC:17676]
FAM204A	#N/A	0.480259	#N/A	#N/A	#N/A	0.590488	1.15015	0.352589	0.296326	0.532425	0.704179	0.445306	0.818918	0.646339	#N/A	10	ENSG00000165669	FAM204A	protein_coding	family with sequence similarity 204 member A [Source:HGNC Symbol;Acc:HGNC:25794]
NEDD9	#N/A	#N/A	#N/A	#N/A	0.295908	2.83567	2.69885	3.56583	4.23407	3.90139	4.0918	3.49574	3.16215	2.98029	#N/A	10	ENSG00000111859	NEDD9	protein_coding	neural precursor cell expressed, developmentally down-regulated 9 [Source:HGNC Symbol;Acc:HGNC:7733]
TUT7	#N/A	#N/A	#N/A	#N/A	0.29422	0.440077	1.42121	0.350576	0.396789	0.559597	0.562753	0.310235	0.446275	0.38297	#N/A	10	ENSG00000083223	TUT7	protein_coding	terminal uridylyl transferase 7 [Source:HGNC Symbol;Acc:HGNC:25817]
CARS1#110619	#N/A	#N/A	#N/A	0.29419	#N/A	1.48058	1.8706	1.34274	1.44232	1.4651	1.61223	1.43716	1.59816	1.59045	#N/A	10	ENSG00000110619	CARS1	protein_coding	cysteinyl-tRNA synthetase 1 [Source:HGNC Symbol;Acc:HGNC:1493]
HNRNPH3	#N/A	0.293782	#N/A	#N/A	#N/A	0.786105	1.59657	0.637001	0.500782	0.693917	1.18305	0.588993	0.911263	0.625988	#N/A	10	ENSG00000096746	HNRNPH3	protein_coding	heterogeneous nuclear ribonucleoprotein H3 [Source:HGNC Symbol;Acc:HGNC:5043]
ANKLE2	#N/A	#N/A	#N/A	0.293086	#N/A	0.939367	1.83702	0.945789	0.95799	1.26108	1.487	0.820384	1.02856	0.788561	#N/A	10	ENSG00000176915	ANKLE2	protein_coding	ankyrin repeat and LEM domain containing 2 [Source:HGNC Symbol;Acc:HGNC:29101]
UVRAG	#N/A	#N/A	#N/A	#N/A	0.292876	0.516224	1.41196	0.369272	0.499432	0.492421	0.588049	0.424135	0.474929	0.430265	#N/A	10	ENSG00000198382	UVRAG	protein_coding	UV radiation resistance associated [Source:HGNC Symbol;Acc:HGNC:12640]
EXOC2	#N/A	#N/A	#N/A	#N/A	0.475073	0.47855	1.39927	0.404577	0.465009	0.536953	0.777845	0.292704	0.378683	0.412107	#N/A	10	ENSG00000112685	EXOC2	protein_coding	exocyst complex component 2 [Source:HGNC Symbol;Acc:HGNC:24968]
FARP1	#N/A	#N/A	#N/A	#N/A	0.368149	0.610512	0.615973	3.2011	2.94306	3.31632	3.51275	0.291709	0.520011	0.76815	#N/A	10	ENSG00000152767	FARP1	protein_coding	FERM, ARH/RhoGEF and pleckstrin domain protein 1 [Source:HGNC Symbol;Acc:HGNC:3591]
NUMA1	#N/A	#N/A	#N/A	0.329011	#N/A	0.417835	1.31254	0.365726	0.351983	0.291429	0.593477	0.321664	0.413985	0.382073	#N/A	10	ENSG00000137497	NUMA1	protein_coding	nuclear mitotic apparatus protein 1 [Source:HGNC Symbol;Acc:HGNC:8059]
CTNS	#N/A	0.366351	#N/A	1.06067	#N/A	0.705782	1.41616	#N/A	0.307824	0.291218	#N/A	0.761979	0.79017	0.963655	0.828472	10	ENSG00000040531	CTNS	protein_coding	cystinosin, lysosomal cystine transporter [Source:HGNC Symbol;Acc:HGNC:2518]
ZNF224	#N/A	0.28929	#N/A	#N/A	#N/A	1.3841	2.12264	1.13171	1.0601	1.22576	0.991724	1.40969	1.51168	1.78481	#N/A	10	ENSG00000267680	ZNF224	protein_coding	zinc finger protein 224 [Source:HGNC Symbol;Acc:HGNC:13017]
ADPGK	#N/A	0.288704	#N/A	#N/A	#N/A	0.996526	1.01804	0.852233	0.825515	0.803515	1.34599	0.598426	0.577508	0.676557	#N/A	10	ENSG00000159322	ADPGK	protein_coding	ADP dependent glucokinase [Source:HGNC Symbol;Acc:HGNC:25250]
MAPK1IP1L	#N/A	#N/A	#N/A	0.412749	#N/A	0.494619	1.30339	0.362046	0.420996	0.438124	0.463975	0.307395	0.595527	0.288303	#N/A	10	ENSG00000168175	MAPK1IP1L	protein_coding	mitogen-activated protein kinase 1 interacting protein 1 like [Source:HGNC Symbol;Acc:HGNC:19840]
#251567	#N/A	#N/A	#N/A	0.553528	#N/A	0.812631	#N/A	0.969135	1.45324	0.86042	0.284418	1.39239	1.43768	2.28546	0.856409	10	ENSG00000251567		lncRNA	novel transcript
RAP2C-AS1	#N/A	0.968316	#N/A	0.850356	0.913531	0.450436	#N/A	#N/A	0.28327	#N/A	0.516801	0.421591	0.504813	0.867711	0.428685	10	ENSG00000232160	RAP2C-AS1	lncRNA	RAP2C antisense RNA 1 [Source:HGNC Symbol;Acc:HGNC:40957]
FRRS1	#N/A	1.80518	#N/A	2.08237	3.47979	0.281106	#N/A	#N/A	0.670544	0.387679	#N/A	0.399522	0.680939	0.854052	2.12076	10	ENSG00000156869	FRRS1	protein_coding	ferric chelate reductase 1 [Source:HGNC Symbol;Acc:HGNC:27622]
#243176	#N/A	0.767282	#N/A	#N/A	0.931421	0.791971	#N/A	0.280866	0.667475	0.695353	#N/A	0.626375	0.802474	1.13658	0.449435	10	ENSG00000243176		lncRNA	novel transcript
PTGR3	#N/A	#N/A	#N/A	#N/A	0.445514	0.681061	1.08696	1.01126	0.942468	1.37919	1.51606	0.279898	0.700932	#N/A	0.685889	10	ENSG00000180011	PTGR3	protein_coding	prostaglandin reductase 3 [Source:HGNC Symbol;Acc:HGNC:28697]
PDZD2	#N/A	#N/A	#N/A	2.40936	0.279149	1.13267	#N/A	1.72471	2.11071	2.24138	2.2296	1.15371	1.4833	0.970858	#N/A	10	ENSG00000133401	PDZD2	protein_coding	PDZ domain containing 2 [Source:HGNC Symbol;Acc:HGNC:18486]
ATP11C	#N/A	#N/A	#N/A	#N/A	0.278764	2.39872	1.73928	2.31157	2.14398	2.33319	2.21778	1.80127	1.85887	1.36472	#N/A	10	ENSG00000101974	ATP11C	protein_coding	ATPase phospholipid transporting 11C [Source:HGNC Symbol;Acc:HGNC:13554]
EOGT-DT	#N/A	0.728152	#N/A	0.567048	#N/A	0.667634	#N/A	0.496486	0.500622	0.593946	#N/A	0.480621	0.630553	0.572248	0.278695	10	ENSG00000244513	EOGT-DT	lncRNA	EOGT divergent transcript [Source:HGNC Symbol;Acc:HGNC:55605]
WASHC5	#N/A	0.278094	#N/A	#N/A	#N/A	0.83432	1.53948	0.632378	0.573065	0.70051	0.961529	0.677211	0.895333	0.731359	#N/A	10	ENSG00000164961	WASHC5	protein_coding	WASH complex subunit 5 [Source:HGNC Symbol;Acc:HGNC:28984]
EED	#N/A	0.27631	#N/A	#N/A	#N/A	0.488724	0.937719	0.596039	0.578462	0.638042	0.917166	0.434684	0.61272	0.467264	#N/A	10	ENSG00000074266	EED	protein_coding	embryonic ectoderm development [Source:HGNC Symbol;Acc:HGNC:3188]
LINC00970	0.276058	0.877325	#N/A	#N/A	#N/A	2.24438	#N/A	2.33008	2.37573	1.53527	#N/A	2.04391	2.07833	2.726	1.42866	10	ENSG00000203601	LINC00970	lncRNA	long intergenic non-protein coding RNA 970 [Source:HGNC Symbol;Acc:HGNC:48730]
ENSA	#N/A	0.275842	#N/A	0.434741	#N/A	1.72682	#N/A	1.67566	1.74296	2.10059	2.06973	1.55163	2.09559	1.60235	#N/A	10	ENSG00000143420	ENSA	protein_coding	endosulfine alpha [Source:HGNC Symbol;Acc:HGNC:3360]
ZMYM6	#N/A	0.27557	#N/A	#N/A	#N/A	0.475793	1.06671	0.391527	0.421739	0.48019	0.571695	0.296522	0.369611	0.541641	#N/A	10	ENSG00000163867	ZMYM6	protein_coding	zinc finger MYM-type containing 6 [Source:HGNC Symbol;Acc:HGNC:13050]
PRRX1	3.13418	2.90572	#N/A	4.11488	2.28666	1.00766	1.69451	#N/A	#N/A	#N/A	#N/A	1.45956	1.62595	2.20351	0.274783	10	ENSG00000116132	PRRX1	protein_coding	paired related homeobox 1 [Source:HGNC Symbol;Acc:HGNC:9142]
INTU	#N/A	1.44681	#N/A	2.43312	#N/A	0.493156	1.20495	#N/A	0.273184	0.362603	#N/A	0.587791	0.715473	0.860897	0.440828	10	ENSG00000164066	INTU	protein_coding	inturned planar cell polarity protein [Source:HGNC Symbol;Acc:HGNC:29239]
HOXA3	#N/A	1.32173	#N/A	2.60918	0.334559	0.684677	#N/A	0.388794	0.574397	0.577667	1.06522	#N/A	0.340676	0.272797	#N/A	10	ENSG00000105997	HOXA3	protein_coding	homeobox A3 [Source:HGNC Symbol;Acc:HGNC:5104]
SDAD1	#N/A	0.295884	#N/A	#N/A	#N/A	0.420024	#N/A	0.410332	0.272717	0.313782	0.558128	0.34757	0.458933	0.347704	0.274192	10	ENSG00000198301	SDAD1	protein_coding	SDA1 domain containing 1 [Source:HGNC Symbol;Acc:HGNC:25537]
FEM1B	#N/A	0.844554	#N/A	#N/A	0.374667	0.709446	0.836541	#N/A	0.271519	0.725269	0.676269	0.399501	1.24209	0.531653	#N/A	10	ENSG00000169018	FEM1B	protein_coding	fem-1 homolog B [Source:HGNC Symbol;Acc:HGNC:3649]
PSME3IP1	#N/A	#N/A	#N/A	#N/A	0.271157	0.680281	1.28181	0.404327	0.445804	0.428076	0.660437	0.350621	0.543692	0.557295	#N/A	10	ENSG00000172775	PSME3IP1	protein_coding	proteasome activator subunit 3 interacting protein 1 [Source:HGNC Symbol;Acc:HGNC:29856]
ICE1	#N/A	#N/A	#N/A	0.566537	#N/A	0.441678	0.664466	0.324144	0.269883	0.350962	0.935853	0.287123	0.36009	0.325099	#N/A	10	ENSG00000164151	ICE1	protein_coding	interactor of little elongation complex ELL subunit 1 [Source:HGNC Symbol;Acc:HGNC:29154]
C12orf76	#N/A	0.269668	#N/A	#N/A	#N/A	1.04399	1.05079	0.754044	0.783593	0.869304	1.1249	0.829282	0.923341	1.18086	#N/A	10	ENSG00000174456	C12orf76	protein_coding	chromosome 12 open reading frame 76 [Source:HGNC Symbol;Acc:HGNC:33790]
LENG8-AS1#226696	#N/A	0.751473	#N/A	0.595009	#N/A	0.606984	2.16811	0.26879	#N/A	0.277628	0.493189	0.395941	0.451664	0.603028	#N/A	10	ENSG00000226696	LENG8-AS1	lncRNA	LENG8 antisense RNA 1 [Source:HGNC Symbol;Acc:HGNC:40705]
ZNF117	#N/A	0.268628	#N/A	#N/A	#N/A	2.1143	#N/A	1.05524	1.97954	1.74358	1.25001	2.6876	2.88628	2.68787	0.728082	10	ENSG00000152926	ZNF117	protein_coding	zinc finger protein 117 [Source:HGNC Symbol;Acc:HGNC:12897]
#277526	#N/A	#N/A	#N/A	0.653813	0.65442	0.738807	#N/A	4.77317	4.81565	4.42445	0.268616	6.47738	2.86192	2.80208	#N/A	10	ENSG00000277526		lncRNA	long intergenic non-protein coding RNA 3021 [Source:NCBI gene (formerly Entrezgene);Acc:101927815]
TTC21B-AS1	#N/A	1.02724	#N/A	1.42017	#N/A	#N/A	1.25033	0.441941	0.268295	0.540412	#N/A	0.361639	0.441134	0.485303	0.363487	10	ENSG00000224490	TTC21B-AS1	lncRNA	TTC21B antisense RNA 1 [Source:HGNC Symbol;Acc:HGNC:41115]
HEATR1	#N/A	0.265885	#N/A	#N/A	#N/A	1.19423	2.6151	1.38513	1.26179	1.34374	1.83229	1.17558	1.22778	1.09277	#N/A	10	ENSG00000119285	HEATR1	protein_coding	HEAT repeat containing 1 [Source:HGNC Symbol;Acc:HGNC:25517]
MMS22L	#N/A	#N/A	#N/A	#N/A	#N/A	1.00834	1.70345	1.03962	1.14876	1.16839	1.18755	0.759756	0.86108	0.582611	0.265274	10	ENSG00000146263	MMS22L	protein_coding	MMS22 like, DNA repair protein [Source:HGNC Symbol;Acc:HGNC:21475]
ZNF25	#N/A	0.915075	#N/A	0.703015	#N/A	0.259734	1.63745	0.367327	0.347459	0.476615	0.797233	#N/A	0.340698	#N/A	0.546046	10	ENSG00000175395	ZNF25	protein_coding	zinc finger protein 25 [Source:HGNC Symbol;Acc:HGNC:13043]
OTUD3	#N/A	0.499857	#N/A	0.69132	0.357618	0.310193	1.23543	#N/A	0.290081	0.258305	#N/A	0.418052	0.533834	0.444031	#N/A	10	ENSG00000169914	OTUD3	protein_coding	OTU deubiquitinase 3 [Source:HGNC Symbol;Acc:HGNC:29038]
CDK14	1.37591	0.490093	#N/A	1.42703	1.09138	0.575945	#N/A	#N/A	0.328239	0.258243	#N/A	0.407895	0.585244	0.567644	#N/A	10	ENSG00000058091	CDK14	protein_coding	cyclin dependent kinase 14 [Source:HGNC Symbol;Acc:HGNC:8883]
URI1	#N/A	0.329579	#N/A	#N/A	#N/A	0.475503	0.917506	0.257698	0.289153	0.395628	0.489716	0.300895	0.586054	0.490539	#N/A	10	ENSG00000105176	URI1	protein_coding	URI1 prefoldin like chaperone [Source:HGNC Symbol;Acc:HGNC:13236]
D2HGDH	#N/A	1.26495	#N/A	0.414726	#N/A	0.326271	2.00333	0.410445	0.417837	0.281449	0.902376	0.256085	#N/A	0.295017	#N/A	10	ENSG00000180902	D2HGDH	protein_coding	D-2-hydroxyglutarate dehydrogenase [Source:HGNC Symbol;Acc:HGNC:28358]
PACSIN2	0.993023	#N/A	#N/A	#N/A	#N/A	0.47937	1.9534	0.426735	0.573282	0.49171	0.824735	0.312809	0.256013	0.316472	#N/A	10	ENSG00000100266	PACSIN2	protein_coding	protein kinase C and casein kinase substrate in neurons 2 [Source:HGNC Symbol;Acc:HGNC:8571]
TYW3	#N/A	#N/A	#N/A	0.511872	#N/A	0.385394	1.13477	0.254908	0.274099	0.432555	0.618473	0.309859	0.526148	0.538059	#N/A	10	ENSG00000162623	TYW3	protein_coding	tRNA-yW synthesizing protein 3 homolog [Source:HGNC Symbol;Acc:HGNC:24757]
ZMAT4	0.253229	#N/A	#N/A	#N/A	1.23049	2.21083	#N/A	3.01501	3.12674	4.19368	0.629817	2.47274	1.98803	1.76874	#N/A	10	ENSG00000165061	ZMAT4	protein_coding	zinc finger matrin-type 4 [Source:HGNC Symbol;Acc:HGNC:25844]
ZNF141	1.0692	0.252752	#N/A	#N/A	#N/A	0.706927	0.966832	0.583215	0.903731	0.88403	#N/A	0.599412	0.764087	0.82057	#N/A	10	ENSG00000131127	ZNF141	protein_coding	zinc finger protein 141 [Source:HGNC Symbol;Acc:HGNC:12926]
DDX50	#N/A	#N/A	#N/A	0.420405	#N/A	0.567326	1.25441	0.271792	0.290607	0.252171	0.690752	0.285959	0.32334	0.331915	#N/A	10	ENSG00000107625	DDX50	protein_coding	DExD-box helicase 50 [Source:HGNC Symbol;Acc:HGNC:17906]
CLNS1A	#N/A	0.469054	#N/A	#N/A	#N/A	0.719857	#N/A	0.504211	0.649429	0.824107	0.754258	0.635279	0.992828	0.733102	0.250856	10	ENSG00000074201	CLNS1A	protein_coding	chloride nucleotide-sensitive channel 1A [Source:HGNC Symbol;Acc:HGNC:2080]
GATD1-DT	#N/A	0.666206	#N/A	0.75449	#N/A	0.31992	1.25571	0.502429	0.457342	0.460199	#N/A	0.250667	#N/A	0.307493	0.32145	10	ENSG00000255284	GATD1-DT	lncRNA	GATD1 divergent transcript [Source:HGNC Symbol;Acc:HGNC:29907]
PDZD8	#N/A	#N/A	#N/A	#N/A	0.24996	0.530904	1.63382	0.404854	0.444945	0.508578	0.965552	0.43283	0.551408	0.566469	#N/A	10	ENSG00000165650	PDZD8	protein_coding	PDZ domain containing 8 [Source:HGNC Symbol;Acc:HGNC:26974]
DHX9	#N/A	0.316657	#N/A	#N/A	#N/A	0.346245	1.39482	0.478445	0.343703	0.50558	0.776715	0.249769	0.416999	0.352263	#N/A	10	ENSG00000135829	DHX9	protein_coding	DExH-box helicase 9 [Source:HGNC Symbol;Acc:HGNC:2750]
HACE1	#N/A	#N/A	#N/A	0.792272	#N/A	0.552288	1.50684	0.368863	0.498444	0.555674	0.570113	0.2496	0.397883	0.38608	#N/A	10	ENSG00000085382	HACE1	protein_coding	HECT domain and ankyrin repeat containing E3 ubiquitin protein ligase 1 [Source:HGNC Symbol;Acc:HGNC:21033]
HEXB	#N/A	#N/A	#N/A	#N/A	0.647423	0.911999	#N/A	0.669871	0.721536	0.860362	0.719098	0.633372	1.08908	0.723696	0.248945	10	ENSG00000049860	HEXB	protein_coding	hexosaminidase subunit beta [Source:HGNC Symbol;Acc:HGNC:4879]
WASHC4	#N/A	0.248641	#N/A	#N/A	#N/A	1.06434	2.24094	0.976561	0.966952	1.03899	1.1669	0.917401	0.966521	0.991051	#N/A	10	ENSG00000136051	WASHC4	protein_coding	WASH complex subunit 4 [Source:HGNC Symbol;Acc:HGNC:29174]
TCF25	#N/A	#N/A	#N/A	#N/A	0.246447	1.64062	2.44887	1.43663	1.46089	1.45632	1.80081	1.35822	1.48175	1.35736	#N/A	10	ENSG00000141002	TCF25	protein_coding	transcription factor 25 [Source:HGNC Symbol;Acc:HGNC:29181]
RPP38	#N/A	#N/A	#N/A	0.334939	#N/A	0.465887	1.25063	0.301006	0.245419	0.386566	0.90557	0.313608	0.322608	0.445966	#N/A	10	ENSG00000152464	RPP38	protein_coding	ribonuclease P/MRP subunit p38 [Source:HGNC Symbol;Acc:HGNC:30329]
ELAPOR2	#N/A	#N/A	#N/A	2.19479	0.245276	0.987571	#N/A	0.586663	0.83931	0.852371	1.07688	1.14958	1.21493	1.06373	#N/A	10	ENSG00000164659	ELAPOR2	protein_coding	endosome-lysosome associated apoptosis and autophagy regulator family member 2 [Source:HGNC Symbol;Acc:HGNC:21945]
HBP1#105856	#N/A	0.242735	#N/A	0.478993	#N/A	0.446951	#N/A	0.320368	0.306355	0.534234	0.463745	0.492585	0.922753	0.694074	#N/A	10	ENSG00000105856	HBP1	protein_coding	HMG-box transcription factor 1 [Source:HGNC Symbol;Acc:HGNC:23200]
STX7	#N/A	#N/A	#N/A	#N/A	0.242048	0.929628	1.53694	0.765942	0.89797	0.982419	1.05582	0.764859	1.09319	0.906324	#N/A	10	ENSG00000079950	STX7	protein_coding	syntaxin 7 [Source:HGNC Symbol;Acc:HGNC:11442]
CREBRF	#N/A	0.240698	#N/A	#N/A	#N/A	0.955425	0.59284	0.747383	0.672626	0.823495	1.02572	0.764714	0.953938	0.852698	#N/A	10	ENSG00000164463	CREBRF	protein_coding	CREB3 regulatory factor [Source:HGNC Symbol;Acc:HGNC:24050]
APLF	#N/A	0.286359	#N/A	0.981995	#N/A	0.44542	#N/A	0.240347	0.715511	0.558135	0.577021	0.355469	0.456556	0.510307	#N/A	10	ENSG00000169621	APLF	protein_coding	aprataxin and PNKP like factor [Source:HGNC Symbol;Acc:HGNC:28724]
TM9SF3	#N/A	#N/A	#N/A	#N/A	0.239981	0.539893	1.46269	0.319792	0.339858	0.394643	0.786774	0.259361	0.336982	0.364486	#N/A	10	ENSG00000077147	TM9SF3	protein_coding	transmembrane 9 superfamily member 3 [Source:HGNC Symbol;Acc:HGNC:21529]
CYP20A1	#N/A	#N/A	#N/A	#N/A	0.239974	0.465927	1.00882	0.367859	0.444926	0.466158	0.594881	0.32429	0.43692	0.348095	#N/A	10	ENSG00000119004	CYP20A1	protein_coding	cytochrome P450 family 20 subfamily A member 1 [Source:HGNC Symbol;Acc:HGNC:20576]
SBF2	#N/A	#N/A	#N/A	0.238526	#N/A	0.929548	2.05289	0.597741	0.625021	0.700206	0.994311	0.749916	0.823576	0.902291	#N/A	10	ENSG00000133812	SBF2	protein_coding	SET binding factor 2 [Source:HGNC Symbol;Acc:HGNC:2135]
ZNF75D	#N/A	#N/A	#N/A	#N/A	#N/A	0.673559	1.97016	0.769076	0.899131	0.872724	1.25664	0.595766	0.664589	0.658063	0.238221	10	ENSG00000186376	ZNF75D	protein_coding	zinc finger protein 75D [Source:HGNC Symbol;Acc:HGNC:13145]
BBS1	#N/A	0.556355	#N/A	0.755744	#N/A	0.390987	1.99443	0.451458	0.455692	0.44529	1.0531	0.237605	#N/A	0.443884	#N/A	10	ENSG00000174483	BBS1	protein_coding	Bardet-Biedl syndrome 1 [Source:HGNC Symbol;Acc:HGNC:966]
MED15	#N/A	#N/A	#N/A	#N/A	#N/A	0.478605	1.97165	0.38249	0.369636	0.247909	0.614016	0.332847	0.292162	0.398372	0.237042	10	ENSG00000099917	MED15	protein_coding	mediator complex subunit 15 [Source:HGNC Symbol;Acc:HGNC:14248]
PI4KA	#N/A	#N/A	#N/A	#N/A	0.236527	1.0303	2.73836	1.01416	1.01785	1.06162	1.38535	0.895579	0.956284	1.00345	#N/A	10	ENSG00000241973	PI4KA	protein_coding	phosphatidylinositol 4-kinase alpha [Source:HGNC Symbol;Acc:HGNC:8983]
LONRF1#154359	#N/A	0.664809	#N/A	1.19226	#N/A	0.337159	#N/A	0.354016	0.393145	0.404799	0.933037	0.291778	0.534263	0.235859	#N/A	10	ENSG00000154359	LONRF1	protein_coding	LON peptidase N-terminal domain and ring finger 1 [Source:HGNC Symbol;Acc:HGNC:26302]
FAM120C	#N/A	#N/A	#N/A	0.589843	#N/A	0.457033	#N/A	0.428554	0.429721	0.514918	0.80063	0.235446	0.343957	0.418604	0.296018	10	ENSG00000184083	FAM120C	protein_coding	family with sequence similarity 120C [Source:HGNC Symbol;Acc:HGNC:16949]
DIMT1	#N/A	0.235327	#N/A	0.377201	#N/A	0.60714	#N/A	0.426617	0.417589	0.538732	0.9597	0.481795	0.528739	0.476453	#N/A	10	ENSG00000086189	DIMT1	protein_coding	DIM1 rRNA methyltransferase and ribosome maturation factor [Source:HGNC Symbol;Acc:HGNC:30217]
#236986	#N/A	#N/A	#N/A	0.364406	#N/A	0.507947	2.28517	0.605385	0.273005	0.519029	0.890662	0.288	0.233184	0.382539	#N/A	10	ENSG00000236986		lncRNA	novel transcript, antisense to NUP214
TBRG1	#N/A	0.231508	#N/A	#N/A	#N/A	0.830938	1.569	0.836147	0.696105	0.766365	0.985964	0.662742	0.698867	0.821122	#N/A	10	ENSG00000154144	TBRG1	protein_coding	transforming growth factor beta regulator 1 [Source:HGNC Symbol;Acc:HGNC:29551]
CLSTN1	1.17201	#N/A	#N/A	#N/A	#N/A	0.375081	1.25923	0.456154	0.40341	0.390753	0.615565	0.230468	0.245234	0.317305	#N/A	10	ENSG00000171603	CLSTN1	protein_coding	calsyntenin 1 [Source:HGNC Symbol;Acc:HGNC:17447]
MCM3AP	#N/A	#N/A	#N/A	#N/A	#N/A	0.711683	2.24052	0.562449	0.536572	0.527447	0.777785	0.43678	0.555166	0.644152	0.227377	10	ENSG00000160294	MCM3AP	protein_coding	minichromosome maintenance complex component 3 associated protein [Source:HGNC Symbol;Acc:HGNC:6946]
ERCC3	#N/A	0.226953	#N/A	#N/A	#N/A	0.60393	0.908311	0.484071	0.521581	0.478792	0.783482	0.387602	0.49669	0.509068	#N/A	10	ENSG00000163161	ERCC3	protein_coding	ERCC excision repair 3, TFIIH core complex helicase subunit [Source:HGNC Symbol;Acc:HGNC:3435]
TMPO	1.19853	#N/A	#N/A	#N/A	#N/A	0.616942	1.26282	0.728199	0.593953	0.854791	1.14426	0.330223	0.522982	0.223017	#N/A	10	ENSG00000120802	TMPO	protein_coding	thymopoietin [Source:HGNC Symbol;Acc:HGNC:11875]
CDC40	#N/A	0.221208	#N/A	#N/A	#N/A	0.762857	1.13307	0.642938	0.547171	0.765461	0.764499	0.428543	0.642278	0.489995	#N/A	10	ENSG00000168438	CDC40	protein_coding	cell division cycle 40 [Source:HGNC Symbol;Acc:HGNC:17350]
DPM3	#N/A	#N/A	#N/A	#N/A	1.47157	1.02979	0.221117	4.44736	2.26879	1.73084	0.375281	4.09379	1.66683	3.39697	#N/A	10	ENSG00000179085	DPM3	protein_coding	dolichyl-phosphate mannosyltransferase subunit 3, regulatory [Source:HGNC Symbol;Acc:HGNC:3007]
LINC02873	#N/A	0.767773	#N/A	0.219955	#N/A	0.33357	#N/A	2.85667	0.704689	1.06681	#N/A	5.26549	0.60414	0.300595	0.432808	10	ENSG00000175728	LINC02873	lncRNA	long intergenic non-protein coding RNA 2873 [Source:HGNC Symbol;Acc:HGNC:26805]
GMDS	#N/A	#N/A	#N/A	#N/A	0.218041	0.669606	1.72845	0.43367	0.616085	0.525284	1.05007	0.676478	0.697638	0.954305	#N/A	10	ENSG00000112699	GMDS	protein_coding	GDP-mannose 4,6-dehydratase [Source:HGNC Symbol;Acc:HGNC:4369]
OTULIN	#N/A	#N/A	#N/A	#N/A	0.270031	0.554307	#N/A	0.217121	0.358126	0.35201	0.505119	0.50198	0.529362	0.615307	0.301834	10	ENSG00000154124	OTULIN	protein_coding	OTU deubiquitinase with linear linkage specificity [Source:HGNC Symbol;Acc:HGNC:25118]
TASOR2	#N/A	#N/A	#N/A	0.216816	#N/A	0.406289	1.63007	0.400283	0.435354	0.490648	0.765786	0.265711	0.350496	0.449958	#N/A	10	ENSG00000108021	TASOR2	protein_coding	transcription activation suppressor family member 2 [Source:HGNC Symbol;Acc:HGNC:23484]
TASOR	#N/A	0.216682	#N/A	#N/A	#N/A	1.44885	0.706896	1.32656	1.38985	1.53844	1.63822	1.293	1.46352	1.42311	#N/A	10	ENSG00000163946	TASOR	protein_coding	transcription activation suppressor [Source:HGNC Symbol;Acc:HGNC:30314]
CDC27	#N/A	#N/A	#N/A	0.21625	#N/A	0.680761	1.8657	0.614954	0.567227	0.616322	0.847178	0.504544	0.642238	0.562984	#N/A	10	ENSG00000004897	CDC27	protein_coding	cell division cycle 27 [Source:HGNC Symbol;Acc:HGNC:1728]
NMB	#N/A	#N/A	#N/A	0.420009	0.216002	0.88459	#N/A	1.55887	2.19653	1.98181	#N/A	2.08712	1.32722	0.930607	0.663572	10	ENSG00000197696	NMB	protein_coding	neuromedin B [Source:HGNC Symbol;Acc:HGNC:7842]
SUMF2	#N/A	0.614345	#N/A	0.401326	#N/A	0.420228	#N/A	0.412677	0.416089	0.411216	0.865199	#N/A	0.215853	0.217314	0.318974	10	ENSG00000129103	SUMF2	protein_coding	sulfatase modifying factor 2 [Source:HGNC Symbol;Acc:HGNC:20415]
YEATS2	0.956109	#N/A	#N/A	#N/A	#N/A	1.11114	#N/A	1.0222	1.16505	1.23427	1.04732	1.27146	1.43357	1.46994	0.215173	10	ENSG00000163872	YEATS2	protein_coding	YEATS domain containing 2 [Source:HGNC Symbol;Acc:HGNC:25489]
UTP6	#N/A	0.214234	#N/A	#N/A	#N/A	0.369025	1.41133	0.362162	0.387918	0.39265	0.949803	0.265381	0.262664	0.407861	#N/A	10	ENSG00000108651	UTP6	protein_coding	UTP6 small subunit processome component [Source:HGNC Symbol;Acc:HGNC:18279]
MORC3	0.786725	0.601099	#N/A	#N/A	0.214118	0.214507	1.16087	0.425361	0.329822	0.462269	1.07	#N/A	#N/A	#N/A	0.355706	10	ENSG00000159256	MORC3	protein_coding	MORC family CW-type zinc finger 3 [Source:HGNC Symbol;Acc:HGNC:23572]
ZSCAN5A	#N/A	0.502849	#N/A	#N/A	#N/A	0.630713	0.802272	0.214066	0.355564	0.339922	0.545154	0.380809	0.329412	0.674542	#N/A	10	ENSG00000131848	ZSCAN5A	protein_coding	zinc finger and SCAN domain containing 5A [Source:HGNC Symbol;Acc:HGNC:23710]
ZNF254	#N/A	0.242475	#N/A	0.262815	#N/A	0.858708	1.78325	0.21405	0.680584	0.59378	#N/A	1.07787	1.36842	1.78111	#N/A	10	ENSG00000213096	ZNF254	protein_coding	zinc finger protein 254 [Source:HGNC Symbol;Acc:HGNC:13047]
WASHC2C	#N/A	0.214016	#N/A	#N/A	#N/A	1.22155	2.19336	1.02105	1.10599	1.21537	1.68521	1.10747	1.30478	1.21478	#N/A	10	ENSG00000172661	WASHC2C	protein_coding	WASH complex subunit 2C [Source:HGNC Symbol;Acc:HGNC:23414]
EEA1	#N/A	0.542842	#N/A	0.425336	0.395371	0.271465	0.438868	#N/A	#N/A	#N/A	0.288373	0.212654	0.343206	0.367285	0.576897	10	ENSG00000102189	EEA1	protein_coding	early endosome antigen 1 [Source:HGNC Symbol;Acc:HGNC:3185]
#259972	#N/A	#N/A	#N/A	0.348861	#N/A	0.301149	1.86657	0.212324	0.367043	0.369841	0.357138	0.272931	0.354023	0.404036	#N/A	10	ENSG00000259972		lncRNA	novel transcript, antisense to PSMD7
VPS35L	#N/A	#N/A	#N/A	0.219688	#N/A	0.355886	2.41504	0.232563	0.350625	0.380813	0.540484	0.245479	0.211479	0.32289	#N/A	10	ENSG00000103544	VPS35L	protein_coding	VPS35 endosomal protein sorting factor like [Source:HGNC Symbol;Acc:HGNC:24641]
TAOK1	#N/A	#N/A	#N/A	#N/A	0.256089	0.334498	1.63769	0.210544	0.213817	0.234879	0.602975	0.21071	0.282517	0.362043	#N/A	10	ENSG00000160551	TAOK1	protein_coding	TAO kinase 1 [Source:HGNC Symbol;Acc:HGNC:29259]
MUC1	#N/A	1.22441	#N/A	0.547325	#N/A	0.442584	#N/A	3.35674	5.53185	4.48552	0.209747	4.68254	3.70736	0.916696	#N/A	10	ENSG00000185499	MUC1	protein_coding	mucin 1, cell surface associated [Source:HGNC Symbol;Acc:HGNC:7508]
BBX	#N/A	#N/A	#N/A	0.209745	#N/A	0.535839	0.403409	0.680447	0.700426	0.750568	1.0959	0.38318	0.504215	0.435468	#N/A	10	ENSG00000114439	BBX	protein_coding	BBX high mobility group box domain containing [Source:HGNC Symbol;Acc:HGNC:14422]
BICD1	2.1665	#N/A	#N/A	0.837529	0.209558	1.99467	#N/A	#N/A	0.584991	0.637625	#N/A	3.03796	3.06466	4.054	0.280867	10	ENSG00000151746	BICD1	protein_coding	BICD cargo adaptor 1 [Source:HGNC Symbol;Acc:HGNC:1049]
PCF11	#N/A	0.208951	#N/A	#N/A	#N/A	0.277811	1.88796	0.459881	0.390436	0.432741	0.996912	0.212012	0.248212	0.27722	#N/A	10	ENSG00000165494	PCF11	protein_coding	PCF11 cleavage and polyadenylation factor subunit [Source:HGNC Symbol;Acc:HGNC:30097]
GORASP2	#N/A	#N/A	#N/A	0.422716	#N/A	0.381074	0.938264	0.253151	0.208106	#N/A	0.673043	0.246771	0.500642	0.371964	0.434669	10	ENSG00000115806	GORASP2	protein_coding	golgi reassembly stacking protein 2 [Source:HGNC Symbol;Acc:HGNC:17500]
DDX39B#198563	#N/A	0.209752	#N/A	#N/A	#N/A	0.387504	1.85718	0.407218	0.364414	0.388324	0.808401	0.229061	0.207085	0.304521	#N/A	10	ENSG00000198563	DDX39B	protein_coding	DExD-box helicase 39B [Source:HGNC Symbol;Acc:HGNC:13917]
#273748	#N/A	#N/A	#N/A	0.308609	#N/A	0.513628	1.02417	0.204724	0.337508	0.374529	0.555278	0.281988	0.381944	0.453529	#N/A	10	ENSG00000273748		protein_coding
SEC63	#N/A	#N/A	#N/A	0.290117	#N/A	0.457151	1.81059	0.231272	0.244273	0.32284	0.558042	0.203799	0.294081	0.318727	#N/A	10	ENSG00000025796	SEC63	protein_coding	SEC63 homolog, protein translocation regulator [Source:HGNC Symbol;Acc:HGNC:21082]
PCGF3-AS1	#N/A	#N/A	#N/A	0.373868	#N/A	0.395973	1.45679	0.432119	0.529556	0.64485	0.867681	0.205169	0.203588	0.3284	#N/A	10	ENSG00000249592	PCGF3-AS1	lncRNA	PCGF3 antisense RNA 1 [Source:HGNC Symbol;Acc:HGNC:56108]
ARHGAP10	0.983592	1.65739	#N/A	1.35888	1.98102	0.203332	1.25387	0.505278	0.642912	0.650627	0.844695	#N/A	#N/A	#N/A	#N/A	10	ENSG00000071205	ARHGAP10	protein_coding	Rho GTPase activating protein 10 [Source:HGNC Symbol;Acc:HGNC:26099]
#287866	#N/A	1.70052	#N/A	0.231922	#N/A	0.308921	#N/A	5.74586	4.16304	0.52639	0.200858	6.18958	0.577457	0.427688	#N/A	10	ENSG00000287866		lncRNA	novel transcript, antisense to GNAO1
CCDC92#119242	#N/A	#N/A	#N/A	0.45512	#N/A	0.35655	0.744804	0.214257	0.202883	0.245396	0.720217	0.198771	0.309353	0.430432	#N/A	10	ENSG00000119242	CCDC92	protein_coding	coiled-coil domain containing 92 [Source:HGNC Symbol;Acc:HGNC:29563]
LYPD6	#N/A	#N/A	#N/A	0.567788	#N/A	0.411857	#N/A	3.16824	3.83219	3.23011	0.198207	3.48401	1.35843	0.775116	0.766564	10	ENSG00000187123	LYPD6	protein_coding	LY6/PLAUR domain containing 6 [Source:HGNC Symbol;Acc:HGNC:28751]
ERO1B	#N/A	#N/A	#N/A	#N/A	#N/A	0.582528	1.41485	0.210978	0.248519	0.290871	0.50128	0.513683	0.557183	0.6291	0.19791	10	ENSG00000086619	ERO1B	protein_coding	endoplasmic reticulum oxidoreductase 1 beta [Source:HGNC Symbol;Acc:HGNC:14355]
GTF2H2#145736	#N/A	0.784205	#N/A	0.461076	0.418662	0.282931	0.89861	#N/A	0.197556	#N/A	#N/A	0.20055	0.244699	0.452547	0.317167	10	ENSG00000145736	GTF2H2	protein_coding	general transcription factor IIH subunit 2 [Source:HGNC Symbol;Acc:HGNC:4656]
GDI2	#N/A	#N/A	#N/A	#N/A	#N/A	0.460147	1.22884	0.304372	0.221054	0.34409	0.665721	0.196667	0.509062	0.325952	0.305802	10	ENSG00000057608	GDI2	protein_coding	GDP dissociation inhibitor 2 [Source:HGNC Symbol;Acc:HGNC:4227]
C6orf58	#N/A	#N/A	#N/A	0.316373	#N/A	0.432439	#N/A	1.51995	3.21093	1.91699	0.195572	3.27353	1.85403	0.374892	0.599563	10	ENSG00000184530	C6orf58	protein_coding	chromosome 6 open reading frame 58 [Source:HGNC Symbol;Acc:HGNC:20960]
XRN1	#N/A	#N/A	#N/A	0.194322	#N/A	0.389289	1.23206	0.290843	0.257998	0.324115	0.668095	0.242322	0.30848	0.351258	#N/A	10	ENSG00000114127	XRN1	protein_coding	5'-3' exoribonuclease 1 [Source:HGNC Symbol;Acc:HGNC:30654]
R3HCC1L	#N/A	#N/A	#N/A	#N/A	#N/A	0.410715	1.07064	0.279096	0.359753	0.36159	0.597143	0.192059	0.277445	0.296809	0.335797	10	ENSG00000166024	R3HCC1L	protein_coding	R3H domain and coiled-coil containing 1 like [Source:HGNC Symbol;Acc:HGNC:23512]
ZNF518A	#N/A	0.190687	#N/A	#N/A	#N/A	0.671947	2.13515	0.318729	0.418866	0.427216	0.526362	0.447974	0.553489	0.74053	#N/A	10	ENSG00000177853	ZNF518A	protein_coding	zinc finger protein 518A [Source:HGNC Symbol;Acc:HGNC:29009]
TULP3	0.673562	0.815364	#N/A	1.64036	#N/A	0.326698	1.74165	0.516879	0.584416	0.513992	0.773941	#N/A	#N/A	#N/A	0.190651	10	ENSG00000078246	TULP3	protein_coding	TUB like protein 3 [Source:HGNC Symbol;Acc:HGNC:12425]
#286321	#N/A	#N/A	#N/A	0.232023	0.202541	0.4122	#N/A	3.42202	3.18564	2.05222	0.187965	5.68061	0.877781	0.370641	#N/A	10	ENSG00000286321		lncRNA	novel transcript
GGA3	#N/A	#N/A	#N/A	#N/A	0.306372	0.335874	1.52978	0.289527	0.223639	0.187831	0.865269	0.189556	0.227905	0.236893	#N/A	10	ENSG00000125447	GGA3	protein_coding	golgi associated, gamma adaptin ear containing, ARF binding protein 3 [Source:HGNC Symbol;Acc:HGNC:17079]
#228033	#N/A	#N/A	#N/A	0.302725	0.374562	#N/A	#N/A	1.60145	1.4444	1.11909	0.187823	1.02389	0.724878	0.789692	0.761499	10	ENSG00000228033		lncRNA	novel transcript
WARS2-AS1	#N/A	0.665606	#N/A	1.0805	#N/A	0.206975	1.54551	0.246074	0.437592	0.478802	0.841064	#N/A	0.186673	#N/A	0.272401	10	ENSG00000231365	WARS2-AS1	lncRNA	WARS2 antisense RNA 1 [Source:HGNC Symbol;Acc:HGNC:40612]
DYNC2I1	#N/A	#N/A	#N/A	0.975639	0.197861	0.528294	#N/A	0.183746	0.432324	0.400426	0.46098	0.305709	0.392473	0.514174	#N/A	10	ENSG00000126870	DYNC2I1	protein_coding	dynein 2 intermediate chain 1 [Source:HGNC Symbol;Acc:HGNC:21862]
PRKDC	#N/A	#N/A	#N/A	0.182995	#N/A	0.378071	0.807754	0.318471	0.364512	0.411053	0.826158	0.274347	0.476364	0.394117	#N/A	10	ENSG00000253729	PRKDC	protein_coding	protein kinase, DNA-activated, catalytic subunit [Source:HGNC Symbol;Acc:HGNC:9413]
MED17	#N/A	#N/A	#N/A	0.3536	#N/A	0.43241	1.53362	0.270458	0.190119	0.35779	0.791415	0.1826	0.23929	0.358985	#N/A	10	ENSG00000042429	MED17	protein_coding	mediator complex subunit 17 [Source:HGNC Symbol;Acc:HGNC:2375]
C1orf147	#N/A	1.89846	#N/A	#N/A	0.274748	0.372043	#N/A	5.0437	0.793967	1.30591	0.181592	5.28078	1.4909	0.817128	#N/A	10	ENSG00000162888	C1orf147	lncRNA	chromosome 1 open reading frame 147 [Source:HGNC Symbol;Acc:HGNC:32061]
EDRF1	#N/A	0.180842	#N/A	#N/A	#N/A	0.714332	1.53637	0.639876	0.663002	0.730436	0.729828	0.644547	0.679626	0.676985	#N/A	10	ENSG00000107938	EDRF1	protein_coding	erythroid differentiation regulatory factor 1 [Source:HGNC Symbol;Acc:HGNC:24640]
HCG17#270604	#N/A	0.881835	#N/A	1.38429	#N/A	0.300859	2.74622	0.180082	0.233104	0.30812	0.317631	#N/A	#N/A	0.319227	0.541614	10	ENSG00000270604	HCG17	lncRNA	HLA complex group 17 [Source:HGNC Symbol;Acc:HGNC:31339]
GNB1	#N/A	#N/A	#N/A	#N/A	0.179656	0.964873	1.90636	1.10159	1.01309	1.06293	1.57395	0.907956	0.9288	0.872778	#N/A	10	ENSG00000078369	GNB1	protein_coding	G protein subunit beta 1 [Source:HGNC Symbol;Acc:HGNC:4396]
ARMH4	#N/A	#N/A	#N/A	0.393616	#N/A	0.423572	1.43328	0.265628	0.176758	0.24661	0.640703	0.1933	0.290387	0.254775	#N/A	10	ENSG00000139971	ARMH4	protein_coding	armadillo like helical domain containing 4 [Source:HGNC Symbol;Acc:HGNC:19846]
MTA3	#N/A	0.240972	#N/A	1.46042	#N/A	0.385182	0.908236	#N/A	0.243842	0.176053	0.47207	0.323796	0.49439	0.528944	#N/A	10	ENSG00000057935	MTA3	protein_coding	metastasis associated 1 family member 3 [Source:HGNC Symbol;Acc:HGNC:23784]
THOC2	#N/A	#N/A	#N/A	0.310371	#N/A	0.364002	1.17615	0.328959	0.288114	0.308615	0.59184	0.172817	0.209171	0.317436	#N/A	10	ENSG00000125676	THOC2	protein_coding	THO complex 2 [Source:HGNC Symbol;Acc:HGNC:19073]
SHOC2	#N/A	#N/A	#N/A	#N/A	0.286748	0.387705	1.05885	0.253812	0.240263	0.427658	0.669828	0.172565	0.337628	0.271468	#N/A	10	ENSG00000108061	SHOC2	protein_coding	SHOC2 leucine rich repeat scaffold protein [Source:HGNC Symbol;Acc:HGNC:15454]
DDX55	#N/A	#N/A	#N/A	0.496072	#N/A	0.343599	1.52837	0.352272	0.32402	0.255997	0.583621	0.171532	0.205488	0.293883	#N/A	10	ENSG00000111364	DDX55	protein_coding	DEAD-box helicase 55 [Source:HGNC Symbol;Acc:HGNC:20085]
WNT6	#N/A	0.798504	#N/A	#N/A	0.246291	0.293169	#N/A	1.17513	0.664919	0.714347	0.16979	5.01351	2.33077	0.343574	#N/A	10	ENSG00000115596	WNT6	protein_coding	Wnt family member 6 [Source:HGNC Symbol;Acc:HGNC:12785]
ELP6	#N/A	0.552072	#N/A	#N/A	#N/A	0.621391	0.887166	0.169764	0.265068	0.279863	0.798599	0.18346	0.385238	#N/A	0.47107	10	ENSG00000163832	ELP6	protein_coding	elongator acetyltransferase complex subunit 6 [Source:HGNC Symbol;Acc:HGNC:25976]
C6orf62	#N/A	0.303059	#N/A	#N/A	#N/A	0.503302	1.31116	0.306946	0.169357	#N/A	0.70478	0.19723	0.530672	0.349465	0.494313	10	ENSG00000112308	C6orf62	protein_coding	chromosome 6 open reading frame 62 [Source:HGNC Symbol;Acc:HGNC:20998]
ZNF345	#N/A	#N/A	#N/A	0.79571	#N/A	0.397115	1.0348	0.168797	0.284178	0.387546	0.487361	0.390434	0.593649	0.507785	#N/A	10	ENSG00000251247	ZNF345	protein_coding	zinc finger protein 345 [Source:HGNC Symbol;Acc:HGNC:16367]
GALK2	#N/A	#N/A	#N/A	#N/A	#N/A	0.421672	0.646873	0.362988	0.482383	0.474359	0.662963	0.243841	0.230284	0.362455	0.168167	10	ENSG00000156958	GALK2	protein_coding	galactokinase 2 [Source:HGNC Symbol;Acc:HGNC:4119]
CAPS2	#N/A	0.818975	#N/A	1.63469	0.544961	0.27084	0.767038	#N/A	#N/A	0.172926	0.391495	#N/A	0.16594	0.255954	0.213932	10	ENSG00000180881	CAPS2	protein_coding	calcyphosine 2 [Source:HGNC Symbol;Acc:HGNC:16471]
BRD8	#N/A	0.386379	#N/A	0.48704	#N/A	0.439083	0.612513	0.515718	0.329331	0.446812	0.70486	0.165664	0.173511	#N/A	#N/A	10	ENSG00000112983	BRD8	protein_coding	bromodomain containing 8 [Source:HGNC Symbol;Acc:HGNC:19874]
#258831	#N/A	0.234689	#N/A	#N/A	#N/A	0.215311	#N/A	0.507696	0.262399	0.239649	0.165208	0.336313	0.250044	0.233446	0.165525	10	ENSG00000258831		lncRNA	novel transcript
SP3	#N/A	#N/A	#N/A	#N/A	0.162046	0.436868	0.76518	0.611119	0.533772	0.608214	1.06956	0.329528	0.369444	0.389102	#N/A	10	ENSG00000172845	SP3	protein_coding	Sp3 transcription factor [Source:HGNC Symbol;Acc:HGNC:11208]
C4orf3	#N/A	0.933162	#N/A	#N/A	#N/A	0.313269	0.161997	6.11229	5.37506	3.41064	0.176959	4.79719	2.513	0.874558	#N/A	10	ENSG00000164096	C4orf3	protein_coding	chromosome 4 open reading frame 3 [Source:HGNC Symbol;Acc:HGNC:19225]
COP1	#N/A	#N/A	#N/A	#N/A	0.161042	0.578724	1.09356	0.525052	0.616142	0.706131	1.00853	0.487982	0.595901	0.604375	#N/A	10	ENSG00000143207	COP1	protein_coding	COP1 E3 ubiquitin ligase [Source:HGNC Symbol;Acc:HGNC:17440]
NSRP1	#N/A	#N/A	#N/A	0.389195	#N/A	0.33049	1.89491	0.180094	0.157922	0.267569	0.479166	0.232351	0.339019	0.33102	#N/A	10	ENSG00000126653	NSRP1	protein_coding	nuclear speckle splicing regulatory protein 1 [Source:HGNC Symbol;Acc:HGNC:25305]
AVL9	#N/A	#N/A	#N/A	#N/A	0.15706	0.508699	0.546451	0.378029	0.359878	0.405741	0.672063	0.353167	0.392409	0.468062	#N/A	10	ENSG00000105778	AVL9	protein_coding	AVL9 cell migration associated [Source:HGNC Symbol;Acc:HGNC:28994]
HRCT1	#N/A	#N/A	#N/A	0.402267	#N/A	0.283233	0.167005	4.65563	0.90674	0.583548	0.153841	0.290023	3.46148	0.335364	#N/A	10	ENSG00000196196	HRCT1	protein_coding	histidine rich carboxyl terminus 1 [Source:HGNC Symbol;Acc:HGNC:33872]
ACTR2	#N/A	#N/A	#N/A	#N/A	0.307781	0.315811	1.12912	0.21569	0.150743	0.469318	0.712782	0.150433	0.453981	0.242857	#N/A	10	ENSG00000138071	ACTR2	protein_coding	actin related protein 2 [Source:HGNC Symbol;Acc:HGNC:169]
NKD2#145506	#N/A	1.09765	#N/A	0.222957	0.149459	0.358277	#N/A	5.66627	4.49408	3.51617	#N/A	5.05971	0.980961	0.49477	#N/A	10	ENSG00000145506	NKD2	protein_coding	NKD inhibitor of WNT signaling pathway 2 [Source:HGNC Symbol;Acc:HGNC:17046]
IFNGR2#159128	#N/A	0.488697	#N/A	#N/A	0.237509	0.30453	1.55687	0.181633	#N/A	#N/A	0.542175	0.148184	0.174077	0.307131	0.27172	10	ENSG00000159128	IFNGR2	protein_coding	interferon gamma receptor 2 [Source:HGNC Symbol;Acc:HGNC:5440]
DNAAF9	1.41913	#N/A	#N/A	#N/A	0.147954	1.01222	1.59007	0.431399	1.05564	0.802886	#N/A	0.925486	1.18662	1.55139	#N/A	10	ENSG00000088854	DNAAF9	protein_coding	dynein axonemal assembly factor 9 [Source:HGNC Symbol;Acc:HGNC:17721]
#287478	#N/A	0.615334	#N/A	#N/A	0.147161	0.229782	#N/A	2.03811	0.707645	0.792435	0.154746	2.29156	0.837004	0.570383	#N/A	10	ENSG00000287478		lncRNA	novel transcript
ZNF652	#N/A	#N/A	#N/A	#N/A	0.215371	0.216119	1.70683	0.178433	0.188722	0.188433	0.640441	0.139019	0.196773	0.213704	#N/A	10	ENSG00000198740	ZNF652	protein_coding	zinc finger protein 652 [Source:HGNC Symbol;Acc:HGNC:29147]
STAG1	0.531999	#N/A	#N/A	0.323984	#N/A	0.376995	1.45446	0.56875	0.472002	0.545023	1.11175	0.137755	0.188875	#N/A	#N/A	10	ENSG00000118007	STAG1	protein_coding	stromal antigen 1 [Source:HGNC Symbol;Acc:HGNC:11354]
CEP83	#N/A	0.645373	#N/A	1.02251	#N/A	0.389286	#N/A	#N/A	0.161356	0.137233	0.310066	0.415124	0.487717	0.60171	0.791779	10	ENSG00000173588	CEP83	protein_coding	centrosomal protein 83 [Source:HGNC Symbol;Acc:HGNC:17966]
ARL2	#N/A	#N/A	#N/A	#N/A	0.377668	0.223391	0.13491	3.55323	1.10348	0.733601	0.142958	5.62773	0.928168	0.235958	#N/A	10	ENSG00000213465	ARL2	protein_coding	ADP ribosylation factor like GTPase 2 [Source:HGNC Symbol;Acc:HGNC:693]
GON4L	#N/A	#N/A	#N/A	0.185643	#N/A	0.271279	1.35138	0.234159	0.191306	0.215665	0.665907	0.154193	0.131397	0.246554	#N/A	10	ENSG00000116580	GON4L	protein_coding	gon-4 like [Source:HGNC Symbol;Acc:HGNC:25973]
RBBP6	#N/A	0.276793	#N/A	0.59598	#N/A	0.20067	1.40799	0.245939	0.146443	0.174017	0.677162	#N/A	0.127082	#N/A	0.144617	10	ENSG00000122257	RBBP6	protein_coding	RB binding protein 6, ubiquitin ligase [Source:HGNC Symbol;Acc:HGNC:9889]
KRIT1	#N/A	#N/A	#N/A	0.303036	#N/A	0.225545	1.0098	0.168093	0.160254	0.228143	0.437851	0.125986	0.158953	0.171448	#N/A	10	ENSG00000001631	KRIT1	protein_coding	KRIT1 ankyrin repeat containing [Source:HGNC Symbol;Acc:HGNC:1573]
MBTPS1-DT	#N/A	0.474992	#N/A	#N/A	#N/A	0.315442	#N/A	0.580752	0.538827	0.383298	0.123035	0.61335	0.50996	0.276062	0.186103	10	ENSG00000260018	MBTPS1-DT	lncRNA	MBTPS1 divergent transcript [Source:HGNC Symbol;Acc:HGNC:55401]
AQR	0.784287	#N/A	#N/A	#N/A	#N/A	0.235738	1.03754	0.239184	0.228355	0.315647	0.762131	0.12192	0.15853	0.196867	#N/A	10	ENSG00000021776	AQR	protein_coding	aquarius intron-binding spliceosomal factor [Source:HGNC Symbol;Acc:HGNC:29513]
#286869	#N/A	#N/A	#N/A	0.160855	#N/A	0.15536	#N/A	0.213519	0.218243	0.179565	0.149171	0.312595	0.181967	0.154004	0.119655	10	ENSG00000286869		lncRNA	novel transcript
ERCC6L2	#N/A	#N/A	#N/A	0.37353	0.276671	0.330858	1.61074	#N/A	0.11939	0.138418	0.685718	0.241068	0.30189	0.405483	#N/A	10	ENSG00000182150	ERCC6L2	protein_coding	ERCC excision repair 6 like 2 [Source:HGNC Symbol;Acc:HGNC:26922]
CLK1	0.631273	0.259879	#N/A	0.358215	#N/A	0.197475	1.75601	0.314321	#N/A	0.115223	0.875244	#N/A	#N/A	0.168901	0.260471	10	ENSG00000013441	CLK1	protein_coding	CDC like kinase 1 [Source:HGNC Symbol;Acc:HGNC:2068]
CEP112	#N/A	#N/A	#N/A	2.69353	#N/A	0.357552	1.23255	0.111629	0.555243	0.426283	#N/A	0.299216	0.469121	0.605971	0.151844	10	ENSG00000154240	CEP112	protein_coding	centrosomal protein 112 [Source:HGNC Symbol;Acc:HGNC:28514]
#259199	0.108466	#N/A	#N/A	0.782761	#N/A	1.07949	#N/A	1.70259	1.85577	1.7489	0.309078	1.05436	1.01135	0.904917	#N/A	10	ENSG00000259199		lncRNA	novel transcript
SEC24B	0.617401	#N/A	#N/A	#N/A	#N/A	0.262893	1.20763	0.145133	0.133132	0.179466	0.67961	0.106689	0.233603	0.268127	#N/A	10	ENSG00000138802	SEC24B	protein_coding	SEC24 homolog B, COPII coat complex component [Source:HGNC Symbol;Acc:HGNC:10704]
LINCADL	#N/A	#N/A	#N/A	0.175626	0.105434	0.206972	#N/A	0.259227	0.250825	0.226094	#N/A	0.320481	0.23713	0.221092	0.116519	10	ENSG00000287148	LINCADL	lncRNA	lincRNA adipogenesis and lipogenesis associated [Source:HGNC Symbol;Acc:HGNC:53956]
KLC1	0.684699	#N/A	#N/A	0.435075	#N/A	0.230761	1.78211	0.340048	0.303876	0.298956	0.880778	#N/A	0.12007	0.10535	#N/A	10	ENSG00000126214	KLC1	protein_coding	kinesin light chain 1 [Source:HGNC Symbol;Acc:HGNC:6387]
PDS5A	#N/A	#N/A	#N/A	#N/A	#N/A	0.220758	0.691378	0.215968	0.275229	0.27115	0.647318	0.102377	0.202448	0.175937	0.19114	10	ENSG00000121892	PDS5A	protein_coding	PDS5 cohesin associated factor A [Source:HGNC Symbol;Acc:HGNC:29088]
POU2AF1	#N/A	#N/A	#N/A	#N/A	0.0993359	0.198741	#N/A	1.44255	0.77885	0.550756	0.154756	1.87389	0.755553	0.3616	0.379614	10	ENSG00000110777	POU2AF1	protein_coding	POU class 2 homeobox associating factor 1 [Source:HGNC Symbol;Acc:HGNC:9211]
DENND1A	0.786567	#N/A	#N/A	#N/A	0.328484	0.237711	1.64407	0.165316	0.263163	0.220449	0.655839	#N/A	0.0914418	0.111844	#N/A	10	ENSG00000119522	DENND1A	protein_coding	DENN domain containing 1A [Source:HGNC Symbol;Acc:HGNC:29324]
LINC02700	#N/A	0.398696	#N/A	#N/A	0.0844432	0.412906	#N/A	1.6171	1.35751	1.10678	#N/A	2.69271	1.3701	0.475077	0.181495	10	ENSG00000255666	LINC02700	lncRNA	long intergenic non-protein coding RNA 2700 [Source:HGNC Symbol;Acc:HGNC:54214]
SLIT3-AS2	#N/A	0.160579	#N/A	0.130021	0.0825876	0.130914	#N/A	0.297073	0.196545	0.175678	#N/A	0.229153	0.171308	0.164669	#N/A	10	ENSG00000254042	SLIT3-AS2	lncRNA	SLIT3 antisense RNA 2 [Source:HGNC Symbol;Acc:HGNC:40551]
UQCRB	#N/A	0.090534	#N/A	0.110218	#N/A	0.0776473	0.0890722	0.21328	0.143675	#N/A	0.119432	0.237698	#N/A	0.115227	0.0794511	10	ENSG00000156467	UQCRB	protein_coding	ubiquinol-cytochrome c reductase binding protein [Source:HGNC Symbol;Acc:HGNC:12582]
JMJD1C	0.513378	#N/A	#N/A	0.450104	0.290947	0.260001	1.64211	0.168048	0.240122	0.300383	0.507725	#N/A	0.0768106	#N/A	#N/A	10	ENSG00000171988	JMJD1C	protein_coding	jumonji domain containing 1C [Source:HGNC Symbol;Acc:HGNC:12313]
IFITM2	0.0668914	#N/A	#N/A	#N/A	#N/A	0.233551	0.138741	0.299297	0.289742	0.245322	0.159621	0.302168	0.267546	0.259823	#N/A	10	ENSG00000185201	IFITM2	protein_coding	interferon induced transmembrane protein 2 [Source:HGNC Symbol;Acc:HGNC:5413]
TNFSF15	#N/A	0.160105	#N/A	#N/A	0.0551184	0.164505	#N/A	0.330439	0.198286	0.158958	0.122185	1.93797	0.193364	0.155318	#N/A	10	ENSG00000181634	TNFSF15	protein_coding	TNF superfamily member 15 [Source:HGNC Symbol;Acc:HGNC:11931]
KRT19	#N/A	#N/A	#N/A	0.0547785	0.0982459	0.162638	#N/A	0.50228	0.346728	0.253322	0.112552	1.08531	0.350666	0.205179	#N/A	10	ENSG00000171345	KRT19	protein_coding	keratin 19 [Source:HGNC Symbol;Acc:HGNC:6436]
MRPL17	#N/A	#N/A	#N/A	#N/A	0.0420275	0.0999538	#N/A	0.140405	0.131785	0.116254	0.0909497	0.14404	0.119178	0.112712	0.0580808	10	ENSG00000158042	MRPL17	protein_coding	mitochondrial ribosomal protein L17 [Source:HGNC Symbol;Acc:HGNC:14053]
#275494	#N/A	0.0753244	#N/A	#N/A	0.0568546	0.0991306	#N/A	0.137434	0.0850368	0.0605049	#N/A	0.116894	0.0930745	0.140116	0.0335042	10	ENSG00000275494		lncRNA	novel transcript
LINC01446	#N/A	#N/A	#N/A	0.157079	0.0376727	0.148405	#N/A	0.455753	0.159808	0.173398	0.0295548	0.77942	0.229999	0.25209	#N/A	10	ENSG00000205628	LINC01446	lncRNA	long intergenic non-protein coding RNA 1446 [Source:HGNC Symbol;Acc:HGNC:50773]
SLCO1B3	#N/A	0.0262863	#N/A	0.0854678	#N/A	0.0994644	#N/A	0.134473	0.121139	0.0962157	0.0853018	0.075844	#N/A	0.0304793	0.0723074	10	ENSG00000111700	SLCO1B3	protein_coding	solute carrier organic anion transporter family member 1B3 [Source:HGNC Symbol;Acc:HGNC:10961]
IFIH1	#N/A	#N/A	#N/A	#N/A	#N/A	6.54727	4.18122	7.45726	9.365	10.417	3.96797	7.50122	5.8575	5.67339	#N/A	9	ENSG00000115267	IFIH1	protein_coding	interferon induced with helicase C domain 1 [Source:HGNC Symbol;Acc:HGNC:18873]
#285801	#N/A	#N/A	#N/A	#N/A	#N/A	4.86686	3.6783	6.20484	7.38601	6.66369	4.29916	5.0047	4.58298	4.09163	#N/A	9	ENSG00000285801		lncRNA	Novel transcript, antisense to CMAHP
RHOC	#N/A	#N/A	#N/A	#N/A	#N/A	5.94844	3.23392	8.97506	8.94445	7.83426	6.24548	8.59139	5.54299	7.05266	#N/A	9	ENSG00000155366	RHOC	protein_coding	ras homolog family member C [Source:HGNC Symbol;Acc:HGNC:669]
TYMP	#N/A	#N/A	#N/A	#N/A	#N/A	6.58786	3.16052	8.53667	8.83545	7.70255	6.45985	7.41773	6.10251	5.32327	#N/A	9	ENSG00000025708	TYMP	protein_coding	thymidine phosphorylase [Source:HGNC Symbol;Acc:HGNC:3148]
#263551	#N/A	#N/A	#N/A	#N/A	3.3448	3.794	#N/A	3.89123	5.33141	3.3447	3.12654	3.71243	3.19825	4.15259	#N/A	9	ENSG00000263551		lncRNA	novel transcript
CDK6	#N/A	#N/A	#N/A	#N/A	#N/A	5.54002	3.10228	7.8889	8.45706	6.55599	5.73234	7.05258	5.3369	5.94742	#N/A	9	ENSG00000105810	CDK6	protein_coding	cyclin dependent kinase 6 [Source:HGNC Symbol;Acc:HGNC:1777]
LINC02587	#N/A	#N/A	#N/A	2.93239	#N/A	4.2415	#N/A	7.77234	5.83435	5.28617	3.04642	5.20362	6.3846	5.40329	#N/A	9	ENSG00000229108	LINC02587	lncRNA	long intergenic non-protein coding RNA 2587 [Source:HGNC Symbol;Acc:HGNC:50672]
FRMD4A	#N/A	#N/A	#N/A	#N/A	#N/A	5.04423	2.89048	5.33626	6.51365	5.51044	4.78331	5.41245	4.80528	4.98674	#N/A	9	ENSG00000151474	FRMD4A	protein_coding	FERM domain containing 4A [Source:HGNC Symbol;Acc:HGNC:25491]
MLKL	#N/A	#N/A	#N/A	#N/A	#N/A	3.65417	2.83564	5.51419	6.0881	6.16282	3.78394	4.64699	3.68422	4.04206	#N/A	9	ENSG00000168404	MLKL	protein_coding	mixed lineage kinase domain like pseudokinase [Source:HGNC Symbol;Acc:HGNC:26617]
ZNF454	#N/A	#N/A	#N/A	2.8113	#N/A	4.90208	#N/A	5.29728	6.32714	5.12371	4.37425	4.23971	4.61758	5.16025	#N/A	9	ENSG00000178187	ZNF454	protein_coding	zinc finger protein 454 [Source:HGNC Symbol;Acc:HGNC:21200]
TSPAN12	#N/A	#N/A	#N/A	2.71387	#N/A	4.87178	#N/A	5.83832	7.05905	6.10717	5.51656	5.85481	4.89926	5.37779	#N/A	9	ENSG00000106025	TSPAN12	protein_coding	tetraspanin 12 [Source:HGNC Symbol;Acc:HGNC:21641]
ODF2	#N/A	#N/A	#N/A	#N/A	#N/A	4.03902	2.74956	4.05068	5.21325	4.36013	2.68525	4.24467	3.90907	3.60862	#N/A	9	ENSG00000136811	ODF2	protein_coding	outer dense fiber of sperm tails 2 [Source:HGNC Symbol;Acc:HGNC:8114]
CORO1B	#N/A	#N/A	#N/A	#N/A	#N/A	5.13969	3.22941	4.84198	4.98218	4.54405	2.67678	5.07428	4.97574	3.86246	#N/A	9	ENSG00000172725	CORO1B	protein_coding	coronin 1B [Source:HGNC Symbol;Acc:HGNC:2253]
FAM32A	#N/A	#N/A	#N/A	#N/A	#N/A	3.23751	2.61526	3.81444	3.66532	4.27934	2.55139	3.34876	3.38977	3.24546	#N/A	9	ENSG00000105058	FAM32A	protein_coding	family with sequence similarity 32 member A [Source:HGNC Symbol;Acc:HGNC:24563]
ZNF600	#N/A	#N/A	#N/A	#N/A	#N/A	5.13827	2.54727	3.87052	4.18564	4.06667	3.80215	3.56427	3.27506	3.67181	#N/A	9	ENSG00000189190	ZNF600	protein_coding	zinc finger protein 600 [Source:HGNC Symbol;Acc:HGNC:30951]
NAB2	#N/A	#N/A	#N/A	#N/A	#N/A	4.85736	2.47488	6.9617	7.18287	6.05016	3.59455	6.17813	4.56171	4.51296	#N/A	9	ENSG00000166886	NAB2	protein_coding	NGFI-A binding protein 2 [Source:HGNC Symbol;Acc:HGNC:7627]
ARSD	#N/A	#N/A	#N/A	#N/A	#N/A	4.8931	2.44866	6.6871	8.83375	5.9276	6.11557	6.49665	5.98995	6.3642	#N/A	9	ENSG00000006756	ARSD	protein_coding	arylsulfatase D [Source:HGNC Symbol;Acc:HGNC:717]
PLXNB2	#N/A	#N/A	#N/A	#N/A	#N/A	3.80429	2.44593	4.83361	5.707	4.56533	2.74815	4.97064	4.28892	3.3406	#N/A	9	ENSG00000196576	PLXNB2	protein_coding	plexin B2 [Source:HGNC Symbol;Acc:HGNC:9104]
SEMA4C	#N/A	#N/A	#N/A	#N/A	#N/A	3.72021	3.1028	4.69842	5.25163	5.35041	2.44579	4.75742	3.69637	3.86217	#N/A	9	ENSG00000168758	SEMA4C	protein_coding	semaphorin 4C [Source:HGNC Symbol;Acc:HGNC:10731]
#259048	#N/A	#N/A	#N/A	2.42364	#N/A	3.84246	#N/A	4.57252	4.96516	3.72632	2.48268	4.41085	3.15804	4.1683	#N/A	9	ENSG00000259048		lncRNA	novel transcript, antisense to TTC6
C18orf54	#N/A	#N/A	#N/A	#N/A	#N/A	4.60606	2.40511	6.20103	6.25331	6.31617	4.8358	5.93478	5.37607	4.02755	#N/A	9	ENSG00000166845	C18orf54	protein_coding	chromosome 18 open reading frame 54 [Source:HGNC Symbol;Acc:HGNC:13796]
TBCB	#N/A	#N/A	#N/A	#N/A	#N/A	4.78387	2.38515	6.72113	7.27978	5.88724	4.88878	6.97703	5.10991	6.54935	#N/A	9	ENSG00000105254	TBCB	protein_coding	tubulin folding cofactor B [Source:HGNC Symbol;Acc:HGNC:1989]
LAMA5	#N/A	#N/A	#N/A	2.37501	#N/A	3.84612	#N/A	6.83611	8.10333	5.35997	4.43638	5.49918	4.10318	4.89841	#N/A	9	ENSG00000130702	LAMA5	protein_coding	laminin subunit alpha 5 [Source:HGNC Symbol;Acc:HGNC:6485]
HERC5	2.35066	#N/A	#N/A	#N/A	#N/A	4.22634	#N/A	6.05307	6.32553	5.01057	5.76245	4.89764	3.51503	3.16054	#N/A	9	ENSG00000138646	HERC5	protein_coding	HECT and RLD domain containing E3 ubiquitin protein ligase 5 [Source:HGNC Symbol;Acc:HGNC:24368]
PRMT2	#N/A	#N/A	#N/A	#N/A	#N/A	2.35925	2.87842	2.29111	2.45212	2.52773	2.51639	2.3906	2.54148	2.41216	#N/A	9	ENSG00000160310	PRMT2	protein_coding	protein arginine methyltransferase 2 [Source:HGNC Symbol;Acc:HGNC:5186]
ZNF439	2.2859	#N/A	#N/A	#N/A	#N/A	5.9683	#N/A	5.58689	7.47517	5.61108	2.53715	5.28291	4.11513	3.7437	#N/A	9	ENSG00000171291	ZNF439	protein_coding	zinc finger protein 439 [Source:HGNC Symbol;Acc:HGNC:20873]
CALR	#N/A	#N/A	#N/A	#N/A	#N/A	4.54255	2.24473	4.42383	5.09085	4.86229	4.84631	4.59222	4.29857	4.52069	#N/A	9	ENSG00000179218	CALR	protein_coding	calreticulin [Source:HGNC Symbol;Acc:HGNC:1455]
#234091	#N/A	#N/A	#N/A	#N/A	#N/A	5.85941	2.18735	5.99803	5.74556	5.21748	4.6207	6.39383	4.18069	4.86972	#N/A	9	ENSG00000234091		lncRNA	novel transcript
EML3	#N/A	#N/A	#N/A	#N/A	#N/A	2.88365	2.1775	4.74004	5.0475	3.95087	2.57677	4.14677	3.72523	3.41275	#N/A	9	ENSG00000149499	EML3	protein_coding	EMAP like 3 [Source:HGNC Symbol;Acc:HGNC:26666]
PCDH19	#N/A	#N/A	#N/A	2.67258	#N/A	4.3889	#N/A	7.17596	10.2315	6.91787	2.14648	5.17075	4.38572	6.20754	#N/A	9	ENSG00000165194	PCDH19	protein_coding	protocadherin 19 [Source:HGNC Symbol;Acc:HGNC:14270]
#285744	#N/A	#N/A	#N/A	#N/A	#N/A	3.77811	#N/A	5.31256	5.1859	5.78072	3.26852	3.83437	3.15972	4.22921	2.12896	9	ENSG00000285744		lncRNA	novel transcript
PTPRN2#155093	2.11491	#N/A	#N/A	#N/A	#N/A	3.45145	#N/A	4.30374	5.47968	4.01723	3.06895	3.95034	3.37821	3.68231	#N/A	9	ENSG00000155093	PTPRN2	protein_coding	protein tyrosine phosphatase receptor type N2 [Source:HGNC Symbol;Acc:HGNC:9677]
ELOVL1	#N/A	#N/A	#N/A	#N/A	#N/A	2.11804	2.53056	2.58264	2.6315	2.08841	2.28681	2.10719	2.35885	2.39578	#N/A	9	ENSG00000066322	ELOVL1	protein_coding	ELOVL fatty acid elongase 1 [Source:HGNC Symbol;Acc:HGNC:14418]
ACD	#N/A	#N/A	#N/A	#N/A	#N/A	2.89718	2.08712	3.39233	4.53999	3.56078	2.7249	4.09426	3.35932	3.23732	#N/A	9	ENSG00000102977	ACD	protein_coding	ACD shelterin complex subunit and telomerase recruitment factor [Source:HGNC Symbol;Acc:HGNC:25070]
PEA15	#N/A	#N/A	#N/A	2.06173	#N/A	3.12331	#N/A	5.67951	5.03392	4.51638	3.3516	3.37804	3.25885	3.25579	#N/A	9	ENSG00000162734	PEA15	protein_coding	proliferation and apoptosis adaptor protein 15 [Source:HGNC Symbol;Acc:HGNC:8822]
MOXD1	#N/A	#N/A	#N/A	2.05253	#N/A	3.60927	#N/A	5.99995	6.80181	5.12974	2.86655	4.65488	4.44243	4.58256	#N/A	9	ENSG00000079931	MOXD1	protein_coding	monooxygenase DBH like 1 [Source:HGNC Symbol;Acc:HGNC:21063]
#285520	#N/A	#N/A	#N/A	2.02583	#N/A	3.31675	#N/A	4.02889	4.32511	3.42848	5.46813	3.48927	3.07116	4.12588	#N/A	9	ENSG00000285520		lncRNA	novel transcript, antisense to CCDC3
ERF	#N/A	#N/A	#N/A	#N/A	#N/A	4.62747	2.02359	6.89963	8.98911	5.82273	6.36469	5.44966	5.05524	5.73986	#N/A	9	ENSG00000105722	ERF	protein_coding	ETS2 repressor factor [Source:HGNC Symbol;Acc:HGNC:3444]
FAM111A-DT	#N/A	#N/A	#N/A	#N/A	#N/A	3.59885	2.01174	6.3406	6.54864	4.56629	3.49788	5.36996	5.59701	4.96944	#N/A	9	ENSG00000245571	FAM111A-DT	lncRNA	FAM111A divergent transcript [Source:HGNC Symbol;Acc:HGNC:53752]
LINC02397	#N/A	#N/A	#N/A	#N/A	#N/A	2.00392	#N/A	3.25229	5.08342	3.29513	2.48496	5.02985	3.90712	4.7142	2.93475	9	ENSG00000205056	LINC02397	lncRNA	long intergenic non-protein coding RNA 2397 [Source:HGNC Symbol;Acc:HGNC:53323]
DOCK9-AS1	#N/A	#N/A	#N/A	2.06641	#N/A	2.1117	#N/A	4.80905	4.9807	5.37436	1.99867	4.34851	6.38987	7.11455	#N/A	9	ENSG00000229918	DOCK9-AS1	lncRNA	DOCK9 antisense RNA 1 [Source:HGNC Symbol;Acc:HGNC:40672]
SOCS2-AS1	#N/A	#N/A	#N/A	#N/A	1.9907	2.93194	#N/A	3.3832	4.9665	3.37218	4.7382	4.2971	3.61426	4.34486	#N/A	9	ENSG00000246985	SOCS2-AS1	lncRNA	SOCS2 antisense RNA 1 [Source:HGNC Symbol;Acc:HGNC:27054]
VSIR	#N/A	#N/A	#N/A	#N/A	#N/A	2.9258	1.98427	2.89421	5.0558	4.0002	2.64353	3.32991	3.73966	2.89736	#N/A	9	ENSG00000107738	VSIR	protein_coding	V-set immunoregulatory receptor [Source:HGNC Symbol;Acc:HGNC:30085]
LINC02284	#N/A	#N/A	#N/A	#N/A	1.98204	2.49183	#N/A	4.44308	3.73085	4.25614	4.73904	2.30375	2.1565	2.23142	#N/A	9	ENSG00000259719	LINC02284	lncRNA	long intergenic non-protein coding RNA 2284 [Source:HGNC Symbol;Acc:HGNC:53201]
BTN3A3	#N/A	#N/A	#N/A	#N/A	#N/A	3.33916	1.97465	5.91557	6.53162	7.49344	2.67208	5.28084	4.20865	4.74914	#N/A	9	ENSG00000111801	BTN3A3	protein_coding	butyrophilin subfamily 3 member A3 [Source:HGNC Symbol;Acc:HGNC:1140]
CCDC3	#N/A	#N/A	#N/A	1.97409	#N/A	4.04815	#N/A	4.35503	5.49966	4.12934	4.21235	5.31527	4.11122	4.25266	#N/A	9	ENSG00000151468	CCDC3	protein_coding	coiled-coil domain containing 3 [Source:HGNC Symbol;Acc:HGNC:23813]
MIR181A1HG	#N/A	#N/A	#N/A	#N/A	#N/A	3.9746	1.95934	7.39151	8.54894	6.60726	4.37562	6.44419	4.77997	5.12589	#N/A	9	ENSG00000229989	MIR181A1HG	lncRNA	MIR181A1 host gene [Source:HGNC Symbol;Acc:HGNC:48659]
VILL	#N/A	#N/A	#N/A	#N/A	#N/A	5.17236	1.92072	5.01307	5.78741	4.02377	3.65974	5.77705	4.46662	4.66991	#N/A	9	ENSG00000136059	VILL	protein_coding	villin like [Source:HGNC Symbol;Acc:HGNC:30906]
HELB	#N/A	#N/A	#N/A	#N/A	#N/A	3.0338	1.9035	3.0323	4.36508	3.31256	2.56302	2.57164	2.57627	1.93462	#N/A	9	ENSG00000127311	HELB	protein_coding	DNA helicase B [Source:HGNC Symbol;Acc:HGNC:17196]
CCDC85A	#N/A	#N/A	#N/A	1.8971	#N/A	3.55265	#N/A	4.55462	5.35207	3.99415	5.12113	3.47101	2.88104	2.57024	#N/A	9	ENSG00000055813	CCDC85A	protein_coding	coiled-coil domain containing 85A [Source:HGNC Symbol;Acc:HGNC:29400]
#253335	#N/A	#N/A	#N/A	1.8947	#N/A	4.26041	#N/A	6.79096	8.91805	6.34938	2.74033	10.0866	6.34245	6.87678	#N/A	9	ENSG00000253335		lncRNA	novel transcript
ADIRF	#N/A	#N/A	#N/A	#N/A	#N/A	6.03416	1.89195	7.92132	7.23737	6.27647	4.64178	8.54718	4.57956	7.22587	#N/A	9	ENSG00000148671	ADIRF	protein_coding	adipogenesis regulatory factor [Source:HGNC Symbol;Acc:HGNC:24043]
LRRC63	#N/A	1.8861	#N/A	#N/A	#N/A	4.49453	#N/A	5.81726	6.18193	4.74994	5.75311	4.91053	4.58749	4.86476	#N/A	9	ENSG00000173988	LRRC63	protein_coding	leucine rich repeat containing 63 [Source:HGNC Symbol;Acc:HGNC:34296]
TOX2	#N/A	#N/A	#N/A	#N/A	1.8768	2.06732	#N/A	2.81996	2.98361	2.90836	1.9548	1.99734	3.27391	2.36079	#N/A	9	ENSG00000124191	TOX2	protein_coding	TOX high mobility group box family member 2 [Source:HGNC Symbol;Acc:HGNC:16095]
TAP2#204267	#N/A	#N/A	#N/A	#N/A	#N/A	2.55323	2.09066	2.30945	3.25944	2.85248	1.85896	2.72913	2.708	2.16122	#N/A	9	ENSG00000204267	TAP2	protein_coding	transporter 2, ATP binding cassette subfamily B member [Source:HGNC Symbol;Acc:HGNC:44]
GRIN2B	#N/A	#N/A	#N/A	1.82183	#N/A	3.04937	#N/A	5.27644	4.35149	3.71703	4.34217	3.23094	2.32814	3.29071	#N/A	9	ENSG00000273079	GRIN2B	protein_coding	glutamate ionotropic receptor NMDA type subunit 2B [Source:HGNC Symbol;Acc:HGNC:4586]
MYH9	#N/A	#N/A	#N/A	#N/A	#N/A	2.13574	2.18712	1.81398	2.08838	1.9978	1.88874	2.77936	2.82318	3.07863	#N/A	9	ENSG00000100345	MYH9	protein_coding	myosin heavy chain 9 [Source:HGNC Symbol;Acc:HGNC:7579]
UNC93B1	#N/A	#N/A	#N/A	#N/A	#N/A	5.07611	1.80847	6.05085	7.05135	4.64102	3.93957	5.87686	4.89813	4.36801	#N/A	9	ENSG00000110057	UNC93B1	protein_coding	unc-93 homolog B1, TLR signaling regulator [Source:HGNC Symbol;Acc:HGNC:13481]
CSRP2	#N/A	#N/A	#N/A	1.80554	#N/A	3.47012	#N/A	3.94659	5.41394	4.16308	2.80113	5.05529	4.68387	4.30472	#N/A	9	ENSG00000175183	CSRP2	protein_coding	cysteine and glycine rich protein 2 [Source:HGNC Symbol;Acc:HGNC:2470]
DCLK2	#N/A	#N/A	#N/A	1.79058	#N/A	2.4507	#N/A	4.24826	5.30937	4.78101	2.38752	2.73251	2.89221	1.99773	#N/A	9	ENSG00000170390	DCLK2	protein_coding	doublecortin like kinase 2 [Source:HGNC Symbol;Acc:HGNC:19002]
LINC02871	#N/A	1.78523	#N/A	2.53986	#N/A	2.4298	#N/A	2.78535	4.07752	2.714	#N/A	4.34969	4.54296	5.51112	#N/A	9	ENSG00000125899	LINC02871	lncRNA	long intergenic non-protein coding RNA 2871 [Source:HGNC Symbol;Acc:HGNC:16180]
BTN3A2	#N/A	#N/A	#N/A	#N/A	#N/A	3.82201	1.78505	5.5133	6.16414	6.90239	4.53488	5.70442	3.84913	4.86625	#N/A	9	ENSG00000186470	BTN3A2	protein_coding	butyrophilin subfamily 3 member A2 [Source:HGNC Symbol;Acc:HGNC:1139]
UTRN	#N/A	#N/A	#N/A	#N/A	#N/A	1.93327	2.01354	1.78339	2.23048	2.43491	2.02304	2.01128	2.33081	2.00642	#N/A	9	ENSG00000152818	UTRN	protein_coding	utrophin [Source:HGNC Symbol;Acc:HGNC:12635]
ARHGDIA	#N/A	#N/A	#N/A	#N/A	#N/A	4.26796	1.78191	5.9129	6.08473	5.21246	4.68255	5.59305	4.88764	5.124	#N/A	9	ENSG00000141522	ARHGDIA	protein_coding	Rho GDP dissociation inhibitor alpha [Source:HGNC Symbol;Acc:HGNC:678]
CKAP4	#N/A	#N/A	#N/A	1.78084	#N/A	2.47149	#N/A	2.0271	2.85961	3.14802	1.81564	2.48537	2.98433	2.77445	#N/A	9	ENSG00000136026	CKAP4	protein_coding	cytoskeleton associated protein 4 [Source:HGNC Symbol;Acc:HGNC:16991]
KLHL2	#N/A	#N/A	#N/A	#N/A	#N/A	3.72879	1.77489	4.47315	5.9575	4.98577	3.4239	4.53572	4.5636	4.4866	#N/A	9	ENSG00000109466	KLHL2	protein_coding	kelch like family member 2 [Source:HGNC Symbol;Acc:HGNC:6353]
GPR162	#N/A	#N/A	#N/A	#N/A	1.76042	5.71317	#N/A	6.47036	9.1584	7.94701	1.80979	6.20132	4.91201	7.0654	#N/A	9	ENSG00000250510	GPR162	protein_coding	G protein-coupled receptor 162 [Source:HGNC Symbol;Acc:HGNC:16693]
SEZ6L	#N/A	#N/A	#N/A	#N/A	#N/A	3.48252	#N/A	2.64366	3.86816	2.47518	3.46944	2.43297	2.57582	2.59139	1.74751	9	ENSG00000100095	SEZ6L	protein_coding	seizure related 6 homolog like [Source:HGNC Symbol;Acc:HGNC:10763]
CORO7#262246	#N/A	#N/A	#N/A	#N/A	#N/A	1.74506	2.05322	2.05573	2.31333	2.15607	2.45583	1.89777	1.84527	1.7514	#N/A	9	ENSG00000262246	CORO7	protein_coding	coronin 7 [Source:HGNC Symbol;Acc:HGNC:26161]
#235726	#N/A	#N/A	#N/A	1.74319	#N/A	2.99806	#N/A	2.68972	3.43198	2.83915	3.04125	4.24202	4.15876	3.22356	#N/A	9	ENSG00000235726		lncRNA	novel transcript
#268056	#N/A	#N/A	#N/A	#N/A	#N/A	1.87141	1.73458	2.10331	2.70046	2.02084	2.5351	2.35441	2.36932	1.92389	#N/A	9	ENSG00000268056		lncRNA	novel transcript, antisense MYO9B
#262877	#N/A	#N/A	#N/A	#N/A	#N/A	1.98148	3.68512	2.12884	2.20755	1.76969	1.73338	2.01247	1.98388	1.83862	#N/A	9	ENSG00000262877		lncRNA	novel transcript
ZNF525	#N/A	#N/A	#N/A	#N/A	#N/A	4.37969	1.72843	6.26196	7.10753	6.06245	3.9645	4.84678	4.33339	4.36458	#N/A	9	ENSG00000203326	ZNF525	protein_coding	zinc finger protein 525 [Source:HGNC Symbol;Acc:HGNC:29423]
PDIA6	#N/A	#N/A	#N/A	#N/A	#N/A	2.77663	1.72781	2.95831	3.40396	3.28391	2.45806	2.83507	3.11045	3.05902	#N/A	9	ENSG00000143870	PDIA6	protein_coding	protein disulfide isomerase family A member 6 [Source:HGNC Symbol;Acc:HGNC:30168]
GPRIN3	1.7275	#N/A	#N/A	#N/A	#N/A	4.18158	#N/A	5.51491	6.5183	4.82241	4.50675	4.96675	3.54264	3.67205	#N/A	9	ENSG00000185477	GPRIN3	protein_coding	GPRIN family member 3 [Source:HGNC Symbol;Acc:HGNC:27733]
#223725	#N/A	#N/A	#N/A	#N/A	1.71293	2.45034	#N/A	2.96043	4.13184	3.12243	2.70121	2.90546	2.6429	2.98512	#N/A	9	ENSG00000223725		lncRNA	novel transcript
GADD45B	#N/A	#N/A	#N/A	#N/A	1.70213	3.35353	#N/A	4.84485	4.45171	5.00641	2.52369	6.13538	6.18178	7.20969	#N/A	9	ENSG00000099860	GADD45B	protein_coding	growth arrest and DNA damage inducible beta [Source:HGNC Symbol;Acc:HGNC:4096]
CA11	#N/A	2.38095	#N/A	#N/A	#N/A	1.69951	#N/A	4.53744	4.26366	4.01897	2.65731	1.86795	3.27402	2.10695	#N/A	9	ENSG00000063180	CA11	protein_coding	carbonic anhydrase 11 [Source:HGNC Symbol;Acc:HGNC:1370]
#229969	#N/A	#N/A	#N/A	1.69581	#N/A	3.3611	#N/A	3.26751	3.29574	3.31361	3.15248	2.64684	3.00282	1.85419	#N/A	9	ENSG00000229969		lncRNA	novel transcript
SQLE	#N/A	#N/A	#N/A	#N/A	#N/A	3.04682	1.69417	3.70294	5.42387	4.43748	3.27318	3.87345	3.97473	3.71721	#N/A	9	ENSG00000104549	SQLE	protein_coding	squalene epoxidase [Source:HGNC Symbol;Acc:HGNC:11279]
SP140L	#N/A	#N/A	#N/A	#N/A	#N/A	2.97875	1.92721	2.00286	2.54167	2.70345	1.69324	2.2439	2.54378	2.00945	#N/A	9	ENSG00000185404	SP140L	protein_coding	SP140 nuclear body protein like [Source:HGNC Symbol;Acc:HGNC:25105]
CFAP43	#N/A	#N/A	#N/A	2.02888	#N/A	3.3182	#N/A	2.77848	3.33198	2.62627	1.68927	2.45403	2.11352	2.116	#N/A	9	ENSG00000197748	CFAP43	protein_coding	cilia and flagella associated protein 43 [Source:HGNC Symbol;Acc:HGNC:26684]
TTC6	#N/A	#N/A	#N/A	1.68667	#N/A	4.03352	#N/A	2.87993	4.34377	2.39951	3.74968	3.35744	2.52715	2.9334	#N/A	9	ENSG00000139865	TTC6	protein_coding	tetratricopeptide repeat domain 6 [Source:HGNC Symbol;Acc:HGNC:19739]
GPR137B	#N/A	#N/A	#N/A	#N/A	#N/A	3.07414	#N/A	2.71202	3.35031	3.27522	2.71403	3.46456	3.59695	3.34821	1.68427	9	ENSG00000077585	GPR137B	protein_coding	G protein-coupled receptor 137B [Source:HGNC Symbol;Acc:HGNC:11862]
KLF4	#N/A	#N/A	#N/A	#N/A	1.68178	7.64307	#N/A	9.05387	7.47215	9.40566	3.03641	11.6759	6.72216	8.5424	#N/A	9	ENSG00000136826	KLF4	protein_coding	Kruppel like factor 4 [Source:HGNC Symbol;Acc:HGNC:6348]
PPP1R21	#N/A	#N/A	#N/A	#N/A	#N/A	1.92265	2.59766	1.67797	1.77432	2.00824	1.6993	1.80127	2.00348	1.93978	#N/A	9	ENSG00000162869	PPP1R21	protein_coding	protein phosphatase 1 regulatory subunit 21 [Source:HGNC Symbol;Acc:HGNC:30595]
#247925	#N/A	#N/A	#N/A	#N/A	#N/A	1.83861	3.01248	1.89463	2.02855	2.30903	1.87636	1.67518	1.88073	1.70905	#N/A	9	ENSG00000247925		lncRNA	novel transcript
TOR1A	#N/A	#N/A	#N/A	#N/A	#N/A	1.6738	3.07153	1.90811	2.37664	1.96341	1.69497	1.70691	2.18397	1.86784	#N/A	9	ENSG00000136827	TOR1A	protein_coding	torsin family 1 member A [Source:HGNC Symbol;Acc:HGNC:3098]
APOBEC3G	#N/A	#N/A	#N/A	#N/A	#N/A	6.878	1.66746	6.11516	7.67233	6.17587	4.64136	5.48249	4.71795	4.62141	#N/A	9	ENSG00000239713	APOBEC3G	protein_coding	apolipoprotein B mRNA editing enzyme catalytic subunit 3G [Source:HGNC Symbol;Acc:HGNC:17357]
HDX	2.2773	#N/A	#N/A	#N/A	#N/A	5.27444	#N/A	3.28162	4.97957	4.47077	1.6611	5.93226	5.98544	6.05015	#N/A	9	ENSG00000165259	HDX	protein_coding	highly divergent homeobox [Source:HGNC Symbol;Acc:HGNC:26411]
EIF3D	#N/A	#N/A	#N/A	#N/A	#N/A	1.79657	2.34379	2.29677	2.15704	1.97343	2.45984	1.65962	1.93074	1.763	#N/A	9	ENSG00000100353	EIF3D	protein_coding	eukaryotic translation initiation factor 3 subunit D [Source:HGNC Symbol;Acc:HGNC:3278]
CCDC15	#N/A	#N/A	#N/A	#N/A	#N/A	1.86916	2.46348	1.86069	2.52183	2.14184	2.25311	2.14621	2.52282	1.64698	#N/A	9	ENSG00000149548	CCDC15	protein_coding	coiled-coil domain containing 15 [Source:HGNC Symbol;Acc:HGNC:25798]
SLC35C1	#N/A	#N/A	#N/A	#N/A	1.64696	5.20475	#N/A	5.91028	4.89616	4.49302	3.71647	6.44117	4.91563	6.11992	#N/A	9	ENSG00000181830	SLC35C1	protein_coding	solute carrier family 35 member C1 [Source:HGNC Symbol;Acc:HGNC:20197]
KCNC4	1.63984	#N/A	#N/A	#N/A	#N/A	2.41715	#N/A	3.40511	3.34802	3.35251	2.84135	2.90715	2.89526	2.4295	#N/A	9	ENSG00000116396	KCNC4	protein_coding	potassium voltage-gated channel subfamily C member 4 [Source:HGNC Symbol;Acc:HGNC:6236]
TRIM56	#N/A	#N/A	#N/A	#N/A	#N/A	1.64771	2.90476	1.93339	2.31887	2.45416	1.96365	1.63812	2.04662	1.76296	#N/A	9	ENSG00000169871	TRIM56	protein_coding	tripartite motif containing 56 [Source:HGNC Symbol;Acc:HGNC:19028]
PRKD2	#N/A	#N/A	#N/A	#N/A	#N/A	2.09151	1.63634	1.8181	2.93475	2.89645	2.25391	2.51544	2.85466	2.55988	#N/A	9	ENSG00000105287	PRKD2	protein_coding	protein kinase D2 [Source:HGNC Symbol;Acc:HGNC:17293]
GDPD3	#N/A	#N/A	#N/A	#N/A	#N/A	2.52475	1.80337	2.31	2.89267	3.36484	1.63392	2.42319	2.06346	2.1565	#N/A	9	ENSG00000102886	GDPD3	protein_coding	glycerophosphodiester phosphodiesterase domain containing 3 [Source:HGNC Symbol;Acc:HGNC:28638]
#286742	#N/A	#N/A	#N/A	#N/A	#N/A	5.39327	1.62027	6.68421	8.60755	5.68699	5.68709	6.13702	6.18333	4.09545	#N/A	9	ENSG00000286742		lncRNA	novel transcript, antisense to CDK6
PLD2	#N/A	#N/A	#N/A	#N/A	#N/A	1.71277	1.69391	1.61487	1.68199	1.65688	2.24056	1.89517	2.14692	1.92746	#N/A	9	ENSG00000129219	PLD2	protein_coding	phospholipase D2 [Source:HGNC Symbol;Acc:HGNC:9068]
#272211	#N/A	#N/A	#N/A	#N/A	#N/A	2.86439	#N/A	2.83167	3.31304	3.35744	2.44326	1.72594	2.07454	1.61242	3.13585	9	ENSG00000272211		lncRNA	novel transcript, antisense to STK17B
GAS2L1	#N/A	#N/A	#N/A	#N/A	#N/A	2.43098	2.82897	3.49232	3.95679	3.76639	3.6497	2.1495	2.6662	1.6061	#N/A	9	ENSG00000185340	GAS2L1	protein_coding	growth arrest specific 2 like 1 [Source:HGNC Symbol;Acc:HGNC:16955]
ELOVL5	#N/A	#N/A	#N/A	#N/A	#N/A	5.46913	1.60596	8.53006	9.47499	7.46459	4.55883	7.37969	5.68691	5.82467	#N/A	9	ENSG00000012660	ELOVL5	protein_coding	ELOVL fatty acid elongase 5 [Source:HGNC Symbol;Acc:HGNC:21308]
SLC39A7#112473	#N/A	#N/A	#N/A	#N/A	#N/A	1.64785	2.11798	1.72708	1.88407	1.88788	1.64104	1.60148	2.25866	1.99675	#N/A	9	ENSG00000112473	SLC39A7	protein_coding	solute carrier family 39 member 7 [Source:HGNC Symbol;Acc:HGNC:4927]
RHBDL3	#N/A	#N/A	#N/A	#N/A	1.82483	1.99059	#N/A	2.72546	2.84992	2.04105	4.93213	2.12947	1.60041	2.04403	#N/A	9	ENSG00000141314	RHBDL3	protein_coding	rhomboid like 3 [Source:HGNC Symbol;Acc:HGNC:16502]
#254035	#N/A	#N/A	#N/A	2.02891	#N/A	2.9221	#N/A	3.1556	3.92176	3.22191	1.58932	2.61759	2.58481	3.1002	#N/A	9	ENSG00000254035		lncRNA	novel transcript
GRIK5	#N/A	#N/A	#N/A	3.10219	#N/A	2.12936	#N/A	2.48355	2.76979	1.60212	1.58572	2.18868	1.95167	1.65655	#N/A	9	ENSG00000105737	GRIK5	protein_coding	glutamate ionotropic receptor kainate type subunit 5 [Source:HGNC Symbol;Acc:HGNC:4583]
SCAMP1-AS1	#N/A	#N/A	#N/A	#N/A	#N/A	1.63379	1.59727	1.98115	1.61673	1.9749	1.57353	1.94354	1.74832	1.78593	#N/A	9	ENSG00000245556	SCAMP1-AS1	lncRNA	SCAMP1 antisense RNA 1 [Source:HGNC Symbol;Acc:HGNC:50544]
CARMN	#N/A	#N/A	#N/A	1.56729	#N/A	3.27458	#N/A	4.48083	6.22973	3.5176	4.12655	4.15684	2.72064	4.21607	#N/A	9	ENSG00000249669	CARMN	lncRNA	cardiac mesoderm enhancer-associated non-coding RNA [Source:HGNC Symbol;Acc:HGNC:42872]
PABIR2	#N/A	#N/A	#N/A	#N/A	#N/A	1.90117	2.04846	1.56648	1.67252	1.8954	1.61458	1.57007	1.78519	1.77749	#N/A	9	ENSG00000156504	PABIR2	protein_coding	PABIR family member 2 [Source:HGNC Symbol;Acc:HGNC:30490]
#259709	#N/A	1.56583	#N/A	#N/A	#N/A	4.73415	#N/A	6.91537	7.66168	6.81116	3.51706	6.97383	5.02037	4.81401	#N/A	9	ENSG00000259709		lncRNA	novel transcript, antisense to GNB5
#259483	#N/A	#N/A	#N/A	#N/A	1.56161	2.16038	#N/A	5.04978	3.11623	3.65669	1.63219	2.46412	2.45155	2.125	#N/A	9	ENSG00000259483		lncRNA	novel transcript
GAREM2	#N/A	1.63394	#N/A	2.3264	#N/A	2.10435	#N/A	1.79725	2.25249	1.55833	#N/A	3.12733	3.07616	3.11379	#N/A	9	ENSG00000157833	GAREM2	protein_coding	GRB2 associated regulator of MAPK1 subtype 2 [Source:HGNC Symbol;Acc:HGNC:27172]
DYRK3	#N/A	#N/A	#N/A	1.55177	#N/A	2.78173	#N/A	3.3491	4.2251	3.31526	1.70617	3.66884	3.58596	3.13401	#N/A	9	ENSG00000143479	DYRK3	protein_coding	dual specificity tyrosine phosphorylation regulated kinase 3 [Source:HGNC Symbol;Acc:HGNC:3094]
IQSEC3#120645	#N/A	#N/A	#N/A	#N/A	1.5417	3.13654	#N/A	6.52331	5.3506	5.36598	1.86865	4.84666	3.48607	2.51326	#N/A	9	ENSG00000120645	IQSEC3	protein_coding	IQ motif and Sec7 domain ArfGEF 3 [Source:HGNC Symbol;Acc:HGNC:29193]
CDK9	#N/A	#N/A	#N/A	#N/A	#N/A	1.53712	1.67593	1.85763	2.01467	2.03002	2.9144	1.73448	1.72146	1.77973	#N/A	9	ENSG00000136807	CDK9	protein_coding	cyclin dependent kinase 9 [Source:HGNC Symbol;Acc:HGNC:1780]
CBX6	#N/A	#N/A	#N/A	#N/A	#N/A	1.72342	1.53342	2.14712	2.40139	2.74515	3.04293	1.85837	2.39199	2.01827	#N/A	9	ENSG00000183741	CBX6	protein_coding	chromobox 6 [Source:HGNC Symbol;Acc:HGNC:1556]
PCGF2#277258	#N/A	#N/A	#N/A	1.52075	#N/A	6.65224	#N/A	8.92632	8.55432	10.5009	3.84449	6.43664	5.33901	5.13344	#N/A	9	ENSG00000277258	PCGF2	protein_coding	polycomb group ring finger 2 [Source:HGNC Symbol;Acc:HGNC:12929]
MARCHF2	#N/A	#N/A	#N/A	#N/A	#N/A	1.67599	1.52577	1.51748	1.88823	1.85856	1.91649	1.65987	1.78613	1.72686	#N/A	9	ENSG00000099785	MARCHF2	protein_coding	membrane associated ring-CH-type finger 2 [Source:HGNC Symbol;Acc:HGNC:28038]
TNFRSF10D	#N/A	#N/A	#N/A	#N/A	1.51529	3.35991	#N/A	5.66404	6.56316	5.78947	3.12137	4.58234	2.85913	3.43048	#N/A	9	ENSG00000173530	TNFRSF10D	protein_coding	TNF receptor superfamily member 10d [Source:HGNC Symbol;Acc:HGNC:11907]
GLIS2-AS1#262686	#N/A	#N/A	#N/A	2.46159	#N/A	3.38507	#N/A	2.89819	3.97065	3.04208	1.51092	4.54624	6.0982	4.15447	#N/A	9	ENSG00000262686	GLIS2-AS1	lncRNA	GLIS2 antisense RNA 1 [Source:HGNC Symbol;Acc:HGNC:51381]
NEXMIF	#N/A	1.50919	#N/A	#N/A	#N/A	2.95631	#N/A	2.36665	2.5117	2.64844	1.98269	3.33585	3.06574	2.96765	#N/A	9	ENSG00000050030	NEXMIF	protein_coding	neurite extension and migration factor [Source:HGNC Symbol;Acc:HGNC:29433]
CCDC115	#N/A	#N/A	#N/A	#N/A	#N/A	4.15345	1.49539	4.75564	4.75969	4.16049	2.74251	4.65738	4.85578	3.18613	#N/A	9	ENSG00000136710	CCDC115	protein_coding	coiled-coil domain containing 115 [Source:HGNC Symbol;Acc:HGNC:28178]
HELZ2	#N/A	#N/A	#N/A	#N/A	1.49423	7.96402	#N/A	7.15944	6.47791	6.81316	5.62735	6.54095	4.83043	5.54184	#N/A	9	ENSG00000130589	HELZ2	protein_coding	helicase with zinc finger 2 [Source:HGNC Symbol;Acc:HGNC:30021]
RPS6KA4	#N/A	#N/A	#N/A	#N/A	#N/A	1.49109	1.83984	1.65643	1.80387	1.764	1.75838	1.94566	1.9412	2.19553	#N/A	9	ENSG00000162302	RPS6KA4	protein_coding	ribosomal protein S6 kinase A4 [Source:HGNC Symbol;Acc:HGNC:10433]
#226576	#N/A	1.48882	#N/A	#N/A	#N/A	3.96145	#N/A	3.28313	4.64229	4.20288	2.07813	4.23443	4.28524	3.62424	#N/A	9	ENSG00000226576		lncRNA	novel transcript
MUC12	#N/A	1.53645	#N/A	#N/A	1.48781	3.67987	#N/A	4.31507	5.14911	4.21578	#N/A	3.86799	2.81391	2.6183	#N/A	9	ENSG00000205277	MUC12	protein_coding	mucin 12, cell surface associated [Source:HGNC Symbol;Acc:HGNC:7510]
#269124	#N/A	#N/A	#N/A	3.05081	#N/A	4.45534	#N/A	4.6184	5.60262	4.43366	#N/A	5.16426	4.27897	5.41814	1.4871	9	ENSG00000269124		lncRNA	novel transcript, antisense to HIF3A
BST1	#N/A	#N/A	#N/A	#N/A	1.47986	4.64761	#N/A	3.76477	4.43116	3.83897	2.53826	4.4638	5.81852	4.36774	#N/A	9	ENSG00000109743	BST1	protein_coding	bone marrow stromal cell antigen 1 [Source:HGNC Symbol;Acc:HGNC:1118]
ATP2B4	#N/A	#N/A	#N/A	#N/A	#N/A	2.33667	1.82889	1.68188	1.98201	2.39399	1.479	2.42917	2.89948	2.52898	#N/A	9	ENSG00000058668	ATP2B4	protein_coding	ATPase plasma membrane Ca2+ transporting 4 [Source:HGNC Symbol;Acc:HGNC:817]
ZNF813	#N/A	#N/A	#N/A	#N/A	#N/A	3.7452	1.47542	5.47101	5.56119	5.82734	5.57788	3.5091	2.95328	3.16137	#N/A	9	ENSG00000198346	ZNF813	protein_coding	zinc finger protein 813 [Source:HGNC Symbol;Acc:HGNC:33257]
NMI	#N/A	#N/A	#N/A	#N/A	#N/A	3.96258	1.47164	3.74249	5.05496	4.55198	3.84462	4.68343	4.76594	4.21919	#N/A	9	ENSG00000123609	NMI	protein_coding	N-myc and STAT interactor [Source:HGNC Symbol;Acc:HGNC:7854]
PLEKHO2	#N/A	#N/A	#N/A	#N/A	#N/A	5.47518	1.47033	6.90452	6.89914	5.00738	3.47527	5.97118	6.12795	5.65694	#N/A	9	ENSG00000241839	PLEKHO2	protein_coding	pleckstrin homology domain containing O2 [Source:HGNC Symbol;Acc:HGNC:30026]
ZNF841	#N/A	#N/A	#N/A	#N/A	#N/A	2.65726	2.96069	1.78393	2.15344	1.98442	1.46486	2.57847	2.65626	2.31174	#N/A	9	ENSG00000197608	ZNF841	protein_coding	zinc finger protein 841 [Source:HGNC Symbol;Acc:HGNC:27611]
PIGT	#N/A	#N/A	#N/A	#N/A	#N/A	2.35151	1.46178	1.55951	2.1157	1.66611	2.3114	2.97245	3.1001	3.28618	#N/A	9	ENSG00000124155	PIGT	protein_coding	phosphatidylinositol glycan anchor biosynthesis class T [Source:HGNC Symbol;Acc:HGNC:14938]
LINC02861	#N/A	#N/A	#N/A	1.97404	#N/A	3.95472	#N/A	1.48354	1.93889	1.74554	1.45365	2.00484	1.80817	2.24178	#N/A	9	ENSG00000262185	LINC02861	lncRNA	long intergenic non-protein coding RNA 2861 [Source:HGNC Symbol;Acc:HGNC:54406]
SEPTIN4	#N/A	#N/A	#N/A	1.44393	#N/A	4.81696	#N/A	5.25416	7.40063	5.2823	2.22884	6.03151	3.33383	3.01037	#N/A	9	ENSG00000108387	SEPTIN4	protein_coding	septin 4 [Source:HGNC Symbol;Acc:HGNC:9165]
HLA-A#206503	#N/A	#N/A	#N/A	#N/A	#N/A	3.69273	1.44122	5.19093	4.69852	3.99974	3.30511	5.16005	3.32341	4.08376	#N/A	9	ENSG00000206503	HLA-A	protein_coding	major histocompatibility complex, class I, A [Source:HGNC Symbol;Acc:HGNC:4931]
YWHAB	#N/A	#N/A	#N/A	#N/A	#N/A	4.28956	1.43839	4.24613	4.80791	4.44452	5.22106	4.29162	4.44527	4.40358	#N/A	9	ENSG00000166913	YWHAB	protein_coding	tyrosine 3-monooxygenase/tryptophan 5-monooxygenase activation protein beta [Source:HGNC Symbol;Acc:HGNC:12849]
BID	#N/A	#N/A	#N/A	#N/A	#N/A	3.27623	#N/A	3.60979	4.55614	3.74597	2.06228	3.97262	3.82096	3.55625	1.43609	9	ENSG00000015475	BID	protein_coding	BH3 interacting domain death agonist [Source:HGNC Symbol;Acc:HGNC:1050]
TAGLN	#N/A	#N/A	#N/A	#N/A	#N/A	4.7517	1.42472	5.92249	7.01355	4.75336	4.01351	5.92955	3.67843	5.82134	#N/A	9	ENSG00000149591	TAGLN	protein_coding	transgelin [Source:HGNC Symbol;Acc:HGNC:11553]
PPP1R12A-AS2	#N/A	#N/A	#N/A	1.42119	#N/A	2.06814	#N/A	1.58089	1.8466	1.56705	2.58355	1.74567	2.16401	1.68988	#N/A	9	ENSG00000258048	PPP1R12A-AS2	lncRNA	PPP1R12A antisense RNA 2 [Source:HGNC Symbol;Acc:HGNC:55456]
RENBP	#N/A	#N/A	#N/A	#N/A	1.41737	2.9466	#N/A	3.88451	4.94479	3.73752	2.67351	3.37645	3.01383	2.86037	#N/A	9	ENSG00000102032	RENBP	protein_coding	renin binding protein [Source:HGNC Symbol;Acc:HGNC:9959]
NRP2	#N/A	#N/A	#N/A	#N/A	1.41706	4.78818	#N/A	7.08885	7.78396	7.82515	4.69242	5.74852	4.14903	4.10175	#N/A	9	ENSG00000118257	NRP2	protein_coding	neuropilin 2 [Source:HGNC Symbol;Acc:HGNC:8005]
#267262	#N/A	1.41435	#N/A	#N/A	#N/A	3.70613	#N/A	3.81102	4.14286	3.48709	2.69034	5.07079	4.92496	5.28685	#N/A	9	ENSG00000267262		lncRNA	novel transcript, antisense to RFX2
HSD17B14	#N/A	#N/A	#N/A	#N/A	#N/A	2.77462	1.41086	2.34924	2.90433	2.75278	1.46058	2.77545	2.33063	2.65809	#N/A	9	ENSG00000087076	HSD17B14	protein_coding	hydroxysteroid 17-beta dehydrogenase 14 [Source:HGNC Symbol;Acc:HGNC:23238]
RIN3	1.40601	#N/A	#N/A	#N/A	#N/A	3.10946	#N/A	2.72741	3.99797	3.08781	1.86621	4.34758	3.82352	4.1322	#N/A	9	ENSG00000100599	RIN3	protein_coding	Ras and Rab interactor 3 [Source:HGNC Symbol;Acc:HGNC:18751]
ARHGAP27#159314	#N/A	#N/A	#N/A	#N/A	#N/A	3.00992	1.40408	6.19031	6.74898	5.51618	3.6079	4.20781	3.11143	3.54496	#N/A	9	ENSG00000159314	ARHGAP27	protein_coding	Rho GTPase activating protein 27 [Source:HGNC Symbol;Acc:HGNC:31813]
NFASC	#N/A	#N/A	#N/A	1.40353	#N/A	3.02305	#N/A	3.65932	4.73043	2.98001	5.76369	3.58607	2.33312	3.82251	#N/A	9	ENSG00000163531	NFASC	protein_coding	neurofascin [Source:HGNC Symbol;Acc:HGNC:29866]
#258272	#N/A	#N/A	#N/A	1.89321	#N/A	2.02917	#N/A	2.61691	3.17537	2.28188	1.40128	2.08716	1.96014	1.50151	#N/A	9	ENSG00000258272		lncRNA	novel transcript
DGKA	#N/A	#N/A	#N/A	#N/A	#N/A	1.90949	1.40042	1.93614	1.67563	2.2381	3.09018	1.71953	1.8525	1.63635	#N/A	9	ENSG00000065357	DGKA	protein_coding	diacylglycerol kinase alpha [Source:HGNC Symbol;Acc:HGNC:2849]
ZNF263	#N/A	#N/A	#N/A	#N/A	#N/A	1.39257	2.62394	1.56434	1.51866	1.5296	1.69041	1.47361	1.63232	1.40432	#N/A	9	ENSG00000006194	ZNF263	protein_coding	zinc finger protein 263 [Source:HGNC Symbol;Acc:HGNC:13056]
APOBEC3F	#N/A	#N/A	#N/A	#N/A	#N/A	5.04881	1.38737	6.39997	6.4286	5.57067	4.86348	6.50153	4.85439	6.26803	#N/A	9	ENSG00000128394	APOBEC3F	protein_coding	apolipoprotein B mRNA editing enzyme catalytic subunit 3F [Source:HGNC Symbol;Acc:HGNC:17356]
CAV2	#N/A	#N/A	#N/A	1.38637	#N/A	6.1347	#N/A	8.84911	8.75376	7.1414	8.3403	7.96096	6.18263	7.7482	#N/A	9	ENSG00000105971	CAV2	protein_coding	caveolin 2 [Source:HGNC Symbol;Acc:HGNC:1528]
CHMP5	#N/A	#N/A	#N/A	#N/A	#N/A	4.57882	1.37924	4.80593	5.35903	4.8608	4.38101	5.47899	4.21361	5.66212	#N/A	9	ENSG00000086065	CHMP5	protein_coding	charged multivesicular body protein 5 [Source:HGNC Symbol;Acc:HGNC:26942]
PFKP	1.37914	#N/A	#N/A	#N/A	#N/A	2.04775	#N/A	3.07117	3.72527	2.93961	1.90835	2.57886	2.25463	2.14731	#N/A	9	ENSG00000067057	PFKP	protein_coding	phosphofructokinase, platelet [Source:HGNC Symbol;Acc:HGNC:8878]
SYK	#N/A	#N/A	#N/A	#N/A	1.37604	5.2588	#N/A	4.78907	9.9711	4.67572	3.37696	3.38421	2.71841	2.89248	#N/A	9	ENSG00000165025	SYK	protein_coding	spleen associated tyrosine kinase [Source:HGNC Symbol;Acc:HGNC:11491]
IGSF10	#N/A	2.00707	#N/A	#N/A	2.26855	1.37567	#N/A	#N/A	1.72148	1.47763	#N/A	1.92703	1.60188	2.26981	2.41376	9	ENSG00000152580	IGSF10	protein_coding	immunoglobulin superfamily member 10 [Source:HGNC Symbol;Acc:HGNC:26384]
TINF2#092330	#N/A	#N/A	#N/A	#N/A	#N/A	1.99154	1.37162	2.49897	2.82853	2.99584	2.1013	2.64193	2.89684	2.63487	#N/A	9	ENSG00000092330	TINF2	protein_coding	TERF1 interacting nuclear factor 2 [Source:HGNC Symbol;Acc:HGNC:11824]
TMSB4X	#N/A	#N/A	#N/A	#N/A	#N/A	6.40908	1.36902	13.3283	10.5892	7.39787	7.2546	9.57425	5.17475	6.21322	#N/A	9	ENSG00000205542	TMSB4X	protein_coding	thymosin beta 4 X-linked [Source:HGNC Symbol;Acc:HGNC:11881]
#254138	#N/A	#N/A	#N/A	2.06753	#N/A	2.87767	#N/A	5.15613	7.79818	5.38033	1.36484	5.63726	3.14047	2.50217	#N/A	9	ENSG00000254138		lncRNA	novel transcript
LDOC1	#N/A	#N/A	#N/A	1.36377	#N/A	3.91688	#N/A	3.75644	4.85779	4.20992	3.91137	4.04243	2.78864	2.81501	#N/A	9	ENSG00000182195	LDOC1	protein_coding	LDOC1 regulator of NFKB signaling [Source:HGNC Symbol;Acc:HGNC:6548]
EPHA2	#N/A	#N/A	#N/A	1.36334	#N/A	3.09885	#N/A	6.77746	7.95114	5.21802	3.50737	6.49108	4.29864	5.62183	#N/A	9	ENSG00000142627	EPHA2	protein_coding	EPH receptor A2 [Source:HGNC Symbol;Acc:HGNC:3386]
PAX8	#N/A	#N/A	#N/A	#N/A	#N/A	2.13835	1.36213	2.03798	2.56352	2.76618	2.15351	2.74155	2.33505	2.61467	#N/A	9	ENSG00000125618	PAX8	protein_coding	paired box 8 [Source:HGNC Symbol;Acc:HGNC:8622]
#282987	#N/A	#N/A	#N/A	1.36023	#N/A	2.07218	#N/A	2.64573	2.49506	2.26296	3.81324	1.89671	2.14159	1.65926	#N/A	9	ENSG00000282987		lncRNA	novel transcript
LDLR	#N/A	#N/A	#N/A	#N/A	#N/A	4.59536	1.35995	6.21427	6.73166	4.91596	3.08318	6.58263	4.44593	4.99816	#N/A	9	ENSG00000130164	LDLR	protein_coding	low density lipoprotein receptor [Source:HGNC Symbol;Acc:HGNC:6547]
MCRIP1#225663	#N/A	#N/A	#N/A	#N/A	#N/A	3.33265	1.3564	3.91217	4.64743	3.84037	4.16658	3.98929	3.40988	3.81534	#N/A	9	ENSG00000225663	MCRIP1	protein_coding	MAPK regulated corepressor interacting protein 1 [Source:HGNC Symbol;Acc:HGNC:28007]
NR2F2	#N/A	#N/A	#N/A	1.3542	#N/A	2.2249	#N/A	3.61141	4.2191	4.64576	3.29615	3.09014	3.55323	3.22555	#N/A	9	ENSG00000185551	NR2F2	protein_coding	nuclear receptor subfamily 2 group F member 2 [Source:HGNC Symbol;Acc:HGNC:7976]
DHX58	#N/A	#N/A	#N/A	#N/A	#N/A	1.96829	1.52799	2.2267	2.26644	2.3379	2.27359	2.13811	2.05759	1.35254	#N/A	9	ENSG00000108771	DHX58	protein_coding	DExH-box helicase 58 [Source:HGNC Symbol;Acc:HGNC:29517]
TNFRSF1B	#N/A	#N/A	#N/A	#N/A	#N/A	3.34778	1.34776	4.91051	6.29458	4.86657	2.74267	4.33272	3.12117	3.16923	#N/A	9	ENSG00000028137	TNFRSF1B	protein_coding	TNF receptor superfamily member 1B [Source:HGNC Symbol;Acc:HGNC:11917]
EFCAB14	#N/A	#N/A	#N/A	#N/A	#N/A	2.38813	1.34546	2.28767	3.02262	3.43245	2.0836	2.52326	3.22763	2.61771	#N/A	9	ENSG00000159658	EFCAB14	protein_coding	EF-hand calcium binding domain 14 [Source:HGNC Symbol;Acc:HGNC:29051]
FGF14-AS2	#N/A	1.35713	#N/A	1.42589	#N/A	2.69381	#N/A	1.3442	1.55112	1.70719	#N/A	2.27321	2.7808	2.51936	#N/A	9	ENSG00000272143	FGF14-AS2	lncRNA	FGF14 antisense RNA 2 [Source:HGNC Symbol;Acc:HGNC:44368]
OLFM2	#N/A	#N/A	#N/A	1.34234	#N/A	2.70841	#N/A	3.58654	3.87317	3.10107	2.81613	3.29891	3.2512	3.09941	#N/A	9	ENSG00000105088	OLFM2	protein_coding	olfactomedin 2 [Source:HGNC Symbol;Acc:HGNC:17189]
#261063	#N/A	#N/A	#N/A	1.34749	#N/A	1.34169	#N/A	3.03847	2.87968	2.66134	2.44312	2.00205	2.11144	1.48039	#N/A	9	ENSG00000261063		lncRNA	novel transcript, antisense to MON1B & SYCE1L
SPACA9	#N/A	1.34123	#N/A	2.63475	#N/A	6.39985	#N/A	4.09001	5.12117	3.92373	#N/A	5.17004	6.32215	5.25317	#N/A	9	ENSG00000165698	SPACA9	protein_coding	sperm acrosome associated 9 [Source:HGNC Symbol;Acc:HGNC:1367]
GRK2	#N/A	#N/A	#N/A	#N/A	#N/A	3.09155	1.3392	3.2137	3.9855	3.77913	3.85951	3.08357	3.05581	2.7217	#N/A	9	ENSG00000173020	GRK2	protein_coding	G protein-coupled receptor kinase 2 [Source:HGNC Symbol;Acc:HGNC:289]
#286882	#N/A	1.33893	#N/A	#N/A	#N/A	2.75014	#N/A	2.38312	2.3995	2.62145	1.75299	2.10279	1.94469	2.37544	#N/A	9	ENSG00000286882		lncRNA	novel transcript, antisense to FER
DAXX#204209	#N/A	#N/A	#N/A	#N/A	#N/A	2.30927	1.33789	3.10492	3.29862	3.3276	3.11122	2.45644	2.82653	2.56565	#N/A	9	ENSG00000204209	DAXX	protein_coding	death domain associated protein [Source:HGNC Symbol;Acc:HGNC:2681]
CPT1C	#N/A	#N/A	#N/A	1.33746	#N/A	1.90657	#N/A	3.70347	3.89929	2.65044	2.74682	2.94791	2.31274	2.03155	#N/A	9	ENSG00000169169	CPT1C	protein_coding	carnitine palmitoyltransferase 1C [Source:HGNC Symbol;Acc:HGNC:18540]
SLC27A3#143554	#N/A	#N/A	#N/A	#N/A	1.33534	2.2863	#N/A	3.43091	4.62766	4.66398	2.04231	4.33648	4.09035	3.68728	#N/A	9	ENSG00000143554	SLC27A3	protein_coding	solute carrier family 27 member 3 [Source:HGNC Symbol;Acc:HGNC:10997]
MVB12A	#N/A	#N/A	#N/A	#N/A	#N/A	1.38402	2.07944	1.58446	1.84823	2.17175	1.50649	1.33307	1.59631	1.4326	#N/A	9	ENSG00000141971	MVB12A	protein_coding	multivesicular body subunit 12A [Source:HGNC Symbol;Acc:HGNC:25153]
CD200	#N/A	#N/A	#N/A	1.32931	#N/A	5.13102	#N/A	6.30557	5.76904	5.30604	2.32392	5.8867	3.70505	4.62452	#N/A	9	ENSG00000091972	CD200	protein_coding	CD200 molecule [Source:HGNC Symbol;Acc:HGNC:7203]
RAP2B	#N/A	#N/A	#N/A	#N/A	#N/A	5.82543	1.327	6.5917	7.72445	9.57265	3.9214	6.24167	6.13621	5.65611	#N/A	9	ENSG00000181467	RAP2B	protein_coding	RAP2B, member of RAS oncogene family [Source:HGNC Symbol;Acc:HGNC:9862]
SARM1	#N/A	#N/A	#N/A	#N/A	#N/A	1.55272	2.60789	1.72793	1.81717	1.76292	1.5095	1.32644	1.40125	1.37757	#N/A	9	ENSG00000004139	SARM1	protein_coding	sterile alpha and TIR motif containing 1 [Source:HGNC Symbol;Acc:HGNC:17074]
FLOT1#137312	#N/A	#N/A	#N/A	#N/A	#N/A	1.46325	1.93783	2.18606	2.48669	2.46967	1.81827	1.34142	1.83146	1.32454	#N/A	9	ENSG00000137312	FLOT1	protein_coding	flotillin 1 [Source:HGNC Symbol;Acc:HGNC:3757]
#225311	#N/A	#N/A	#N/A	#N/A	#N/A	1.51724	1.33762	1.57383	1.63989	1.5236	1.44216	1.35708	1.65755	1.32439	#N/A	9	ENSG00000225311		lncRNA	novel transcript, antisense to UTRN
RIC8A	#N/A	#N/A	#N/A	#N/A	#N/A	1.89108	1.70528	2.22751	2.58328	3.19652	1.32194	2.29229	2.48142	1.94293	#N/A	9	ENSG00000177963	RIC8A	protein_coding	RIC8 guanine nucleotide exchange factor A [Source:HGNC Symbol;Acc:HGNC:29550]
TLE3	#N/A	#N/A	#N/A	#N/A	#N/A	2.30629	2.2041	2.19555	2.62591	2.37126	1.32067	3.01911	3.12998	3.68667	#N/A	9	ENSG00000140332	TLE3	protein_coding	TLE family member 3, transcriptional corepressor [Source:HGNC Symbol;Acc:HGNC:11839]
CRIP2	#N/A	#N/A	#N/A	#N/A	#N/A	5.64456	1.32025	8.94153	7.76952	6.48764	4.81203	9.12904	4.58408	6.62069	#N/A	9	ENSG00000182809	CRIP2	protein_coding	cysteine rich protein 2 [Source:HGNC Symbol;Acc:HGNC:2361]
IMP3	#N/A	#N/A	#N/A	#N/A	1.31995	5.42454	#N/A	7.52581	6.65519	5.0349	3.47065	7.10449	4.70736	5.43488	#N/A	9	ENSG00000177971	IMP3	protein_coding	IMP U3 small nucleolar ribonucleoprotein 3 [Source:HGNC Symbol;Acc:HGNC:14497]
SDC3	#N/A	#N/A	#N/A	#N/A	1.31871	4.39052	#N/A	5.76507	7.12855	5.99438	2.27339	5.32458	4.30073	6.68119	#N/A	9	ENSG00000162512	SDC3	protein_coding	syndecan 3 [Source:HGNC Symbol;Acc:HGNC:10660]
#284052	#N/A	#N/A	#N/A	1.317	#N/A	2.32753	#N/A	2.86016	3.23815	3.13924	4.7264	1.97101	2.229	1.87043	#N/A	9	ENSG00000284052		lncRNA	novel transcript
ITM2C	#N/A	#N/A	#N/A	#N/A	#N/A	8.02324	1.31631	8.32683	6.92882	9.74355	5.75374	9.57684	6.01656	9.03254	#N/A	9	ENSG00000135916	ITM2C	protein_coding	integral membrane protein 2C [Source:HGNC Symbol;Acc:HGNC:6175]
PES1	#N/A	#N/A	#N/A	#N/A	#N/A	1.3388	2.62742	2.12782	2.69938	2.3578	1.43391	1.52496	1.82787	1.3146	#N/A	9	ENSG00000100029	PES1	protein_coding	pescadillo ribosomal biogenesis factor 1 [Source:HGNC Symbol;Acc:HGNC:8848]
CATSPERG	#N/A	#N/A	#N/A	#N/A	#N/A	1.74458	2.91802	1.98964	1.93431	1.88544	2.53506	1.47314	1.53128	1.31226	#N/A	9	ENSG00000099338	CATSPERG	protein_coding	cation channel sperm associated auxiliary subunit gamma [Source:HGNC Symbol;Acc:HGNC:25243]
RPS6KA6	2.38227	1.9154	#N/A	1.46032	#N/A	2.64531	#N/A	#N/A	2.54423	1.311	#N/A	3.78496	4.29958	5.1352	#N/A	9	ENSG00000072133	RPS6KA6	protein_coding	ribosomal protein S6 kinase A6 [Source:HGNC Symbol;Acc:HGNC:10435]
ARF3	#N/A	#N/A	#N/A	#N/A	#N/A	2.2625	1.307	2.26639	3.14207	3.1558	2.0264	2.09292	2.68292	2.21312	#N/A	9	ENSG00000134287	ARF3	protein_coding	ADP ribosylation factor 3 [Source:HGNC Symbol;Acc:HGNC:654]
ARF1	#N/A	#N/A	#N/A	#N/A	#N/A	2.84161	1.30299	2.98804	2.9536	1.91476	3.98697	3.52674	2.82543	3.37388	#N/A	9	ENSG00000143761	ARF1	protein_coding	ADP ribosylation factor 1 [Source:HGNC Symbol;Acc:HGNC:652]
ABHD17A	1.30069	#N/A	#N/A	#N/A	#N/A	1.38387	#N/A	2.09227	1.82525	1.82244	1.66792	1.76078	1.43137	1.70528	#N/A	9	ENSG00000129968	ABHD17A	protein_coding	abhydrolase domain containing 17A, depalmitoylase [Source:HGNC Symbol;Acc:HGNC:28756]
#266602	#N/A	#N/A	#N/A	1.29861	1.66654	2.24118	#N/A	2.10125	2.64417	1.97899	#N/A	1.89594	2.13121	1.7522	#N/A	9	ENSG00000266602		lncRNA	novel transcript
STON1	#N/A	#N/A	#N/A	1.29354	#N/A	7.61656	#N/A	6.61671	8.46555	9.65249	5.59455	6.68479	5.35223	5.08122	#N/A	9	ENSG00000243244	STON1	protein_coding	stonin 1 [Source:HGNC Symbol;Acc:HGNC:17003]
CBX7	#N/A	#N/A	#N/A	#N/A	#N/A	2.12988	1.28273	2.03727	2.33064	2.31089	2.05428	1.9408	2.19687	1.94651	#N/A	9	ENSG00000100307	CBX7	protein_coding	chromobox 7 [Source:HGNC Symbol;Acc:HGNC:1557]
HIP1	#N/A	#N/A	#N/A	#N/A	#N/A	1.28157	1.38159	1.28066	1.57977	1.50613	1.39721	1.32031	1.31756	1.47604	#N/A	9	ENSG00000127946	HIP1	protein_coding	huntingtin interacting protein 1 [Source:HGNC Symbol;Acc:HGNC:4913]
GRN	1.27915	#N/A	#N/A	#N/A	#N/A	5.00618	#N/A	5.70625	5.80287	4.9306	5.25756	5.50215	5.19042	5.79698	#N/A	9	ENSG00000030582	GRN	protein_coding	granulin precursor [Source:HGNC Symbol;Acc:HGNC:4601]
HECW2	#N/A	#N/A	#N/A	1.2783	#N/A	3.17995	#N/A	4.32529	4.93903	3.65592	3.12349	3.67424	2.75014	3.45154	#N/A	9	ENSG00000138411	HECW2	protein_coding	HECT, C2 and WW domain containing E3 ubiquitin protein ligase 2 [Source:HGNC Symbol;Acc:HGNC:29853]
TBC1D10A	#N/A	#N/A	#N/A	#N/A	#N/A	4.90491	1.2782	6.17821	7.03448	5.67679	3.77338	5.09073	4.58623	4.83556	#N/A	9	ENSG00000099992	TBC1D10A	protein_coding	TBC1 domain family member 10A [Source:HGNC Symbol;Acc:HGNC:23609]
BEST1	#N/A	1.2763	#N/A	#N/A	#N/A	1.93378	#N/A	1.48221	1.58418	1.58196	1.64472	1.43244	1.52279	1.79373	#N/A	9	ENSG00000167995	BEST1	protein_coding	bestrophin 1 [Source:HGNC Symbol;Acc:HGNC:12703]
#251293	#N/A	#N/A	#N/A	1.47545	1.27359	#N/A	#N/A	2.86119	3.79456	3.16506	2.56826	2.7764	2.91491	1.86818	#N/A	9	ENSG00000251293		lncRNA	novel transcript
EDEM2	#N/A	#N/A	#N/A	#N/A	#N/A	1.58188	2.17771	1.55064	1.7685	1.56421	1.27314	1.54347	1.67498	1.73554	#N/A	9	ENSG00000088298	EDEM2	protein_coding	ER degradation enhancing alpha-mannosidase like protein 2 [Source:HGNC Symbol;Acc:HGNC:15877]
ECRG4	#N/A	#N/A	#N/A	1.26869	#N/A	4.59882	#N/A	6.74502	7.4068	7.13629	2.59603	8.18745	4.64664	6.48991	#N/A	9	ENSG00000119147	ECRG4	protein_coding	ECRG4 augurin precursor [Source:HGNC Symbol;Acc:HGNC:24642]
ZFHX2-AS1	#N/A	#N/A	#N/A	#N/A	#N/A	1.50352	1.25965	1.94034	2.02832	2.01144	2.02715	1.6148	1.41582	1.71088	#N/A	9	ENSG00000157306	ZFHX2-AS1	lncRNA	ZFHX2 antisense RNA 1 [Source:HGNC Symbol;Acc:HGNC:52658]
TGFBI	1.25926	#N/A	#N/A	#N/A	#N/A	8.89595	#N/A	8.13387	9.49455	7.02383	6.93535	6.73059	5.63136	5.78153	#N/A	9	ENSG00000120708	TGFBI	protein_coding	transforming growth factor beta induced [Source:HGNC Symbol;Acc:HGNC:11771]
CALN1	#N/A	#N/A	#N/A	1.25919	#N/A	2.86982	#N/A	3.08453	3.67208	2.41516	3.06978	3.54323	2.60443	3.0149	#N/A	9	ENSG00000183166	CALN1	protein_coding	calneuron 1 [Source:HGNC Symbol;Acc:HGNC:13248]
CEP120	#N/A	#N/A	#N/A	#N/A	#N/A	1.67293	1.25655	1.57223	1.69403	1.81675	1.73663	1.50641	1.76782	1.41047	#N/A	9	ENSG00000168944	CEP120	protein_coding	centrosomal protein 120 [Source:HGNC Symbol;Acc:HGNC:26690]
ST6GALNAC6	#N/A	#N/A	#N/A	#N/A	#N/A	2.43206	1.25522	2.08141	2.23351	2.08833	2.13261	3.49633	2.98256	3.1995	#N/A	9	ENSG00000160408	ST6GALNAC6	protein_coding	ST6 N-acetylgalactosaminide alpha-2,6-sialyltransferase 6 [Source:HGNC Symbol;Acc:HGNC:23364]
HES4	#N/A	#N/A	#N/A	#N/A	#N/A	3.46679	1.25146	3.60593	4.42875	3.08267	1.65431	4.91031	3.25596	3.91745	#N/A	9	ENSG00000188290	HES4	protein_coding	hes family bHLH transcription factor 4 [Source:HGNC Symbol;Acc:HGNC:24149]
ZNF836	#N/A	#N/A	#N/A	#N/A	#N/A	1.64609	2.03123	1.4948	1.47096	1.46076	1.38304	1.25026	1.40613	1.29758	#N/A	9	ENSG00000196267	ZNF836	protein_coding	zinc finger protein 836 [Source:HGNC Symbol;Acc:HGNC:34333]
TGOLN2	#N/A	#N/A	#N/A	#N/A	#N/A	2.08155	1.24943	2.31957	2.69187	2.9626	2.4494	2.26334	2.90249	2.3008	#N/A	9	ENSG00000152291	TGOLN2	protein_coding	trans-golgi network protein 2 [Source:HGNC Symbol;Acc:HGNC:15450]
OAS1	#N/A	#N/A	#N/A	#N/A	1.2479	4.6888	#N/A	8.22914	8.64926	5.6971	5.07988	6.64735	4.48123	5.73109	#N/A	9	ENSG00000089127	OAS1	protein_coding	2'-5'-oligoadenylate synthetase 1 [Source:HGNC Symbol;Acc:HGNC:8086]
GNG11	#N/A	#N/A	#N/A	#N/A	#N/A	5.76005	1.24756	10.6841	6.89687	6.85471	2.00245	9.52354	4.23326	6.17311	#N/A	9	ENSG00000127920	GNG11	protein_coding	G protein subunit gamma 11 [Source:HGNC Symbol;Acc:HGNC:4403]
PRMT6	#N/A	1.24484	#N/A	#N/A	#N/A	2.03974	#N/A	1.86389	1.73781	1.86217	1.55399	1.58451	2.73903	1.53587	#N/A	9	ENSG00000198890	PRMT6	protein_coding	protein arginine methyltransferase 6 [Source:HGNC Symbol;Acc:HGNC:18241]
WDR13	#N/A	#N/A	#N/A	#N/A	#N/A	2.56502	1.24471	3.26789	3.34192	2.82318	3.10035	2.71017	2.40543	2.93885	#N/A	9	ENSG00000101940	WDR13	protein_coding	WD repeat domain 13 [Source:HGNC Symbol;Acc:HGNC:14352]
IRF3	#N/A	#N/A	#N/A	#N/A	#N/A	1.48448	1.73635	1.56239	1.53983	1.55564	1.71818	1.2428	1.31302	1.38775	#N/A	9	ENSG00000126456	IRF3	protein_coding	interferon regulatory factor 3 [Source:HGNC Symbol;Acc:HGNC:6118]
SHKBP1	#N/A	#N/A	#N/A	#N/A	#N/A	3.04066	1.24222	4.46708	4.52444	4.22782	2.31665	4.60285	3.93682	4.41675	#N/A	9	ENSG00000160410	SHKBP1	protein_coding	SH3KBP1 binding protein 1 [Source:HGNC Symbol;Acc:HGNC:19214]
CTSZ	#N/A	#N/A	#N/A	#N/A	#N/A	2.25407	1.24052	2.07235	3.63256	3.14436	1.97952	2.82818	3.55461	2.92655	#N/A	9	ENSG00000101160	CTSZ	protein_coding	cathepsin Z [Source:HGNC Symbol;Acc:HGNC:2547]
FAM124A	#N/A	#N/A	#N/A	1.94293	#N/A	2.2429	#N/A	2.33233	3.52396	2.96623	1.23929	2.86948	2.32109	2.38178	#N/A	9	ENSG00000150510	FAM124A	protein_coding	family with sequence similarity 124 member A [Source:HGNC Symbol;Acc:HGNC:26413]
LINC00511	#N/A	#N/A	#N/A	#N/A	#N/A	1.43797	#N/A	2.16999	2.42953	1.68008	1.58404	2.06788	1.47683	2.10565	1.23919	9	ENSG00000227036	LINC00511	lncRNA	long intergenic non-protein coding RNA 511 [Source:HGNC Symbol;Acc:HGNC:43564]
CEP135	1.23787	#N/A	#N/A	#N/A	#N/A	2.03994	#N/A	2.20348	2.61939	2.81129	2.0021	2.12539	2.49777	1.85339	#N/A	9	ENSG00000174799	CEP135	protein_coding	centrosomal protein 135 [Source:HGNC Symbol;Acc:HGNC:29086]
TMEFF2	#N/A	#N/A	#N/A	1.23541	#N/A	3.60076	#N/A	4.92076	6.48481	4.72619	5.31795	4.76465	4.69992	4.66023	#N/A	9	ENSG00000144339	TMEFF2	protein_coding	transmembrane protein with EGF like and two follistatin like domains 2 [Source:HGNC Symbol;Acc:HGNC:11867]
RAD51D	#N/A	#N/A	#N/A	#N/A	#N/A	2.02201	1.86868	1.99293	2.07188	2.07133	1.23492	2.04187	2.14873	2.13419	#N/A	9	ENSG00000185379	RAD51D	protein_coding	RAD51 paralog D [Source:HGNC Symbol;Acc:HGNC:9823]
USP6NL	#N/A	#N/A	#N/A	#N/A	#N/A	1.4453	1.35919	1.48755	1.75621	2.00122	1.23171	1.61738	2.02052	1.54967	#N/A	9	ENSG00000148429	USP6NL	protein_coding	USP6 N-terminal like [Source:HGNC Symbol;Acc:HGNC:16858]
#283415	#N/A	1.40025	#N/A	2.05374	2.07195	2.23094	#N/A	#N/A	1.51122	1.22441	#N/A	2.36639	2.62735	3.03054	#N/A	9	ENSG00000283415		lncRNA	novel transcript
SLC6A16	#N/A	#N/A	#N/A	#N/A	#N/A	3.00842	1.22138	2.94255	3.67445	3.34752	1.67315	3.31619	3.94352	3.73567	#N/A	9	ENSG00000063127	SLC6A16	protein_coding	solute carrier family 6 member 16 [Source:HGNC Symbol;Acc:HGNC:13622]
MR1	#N/A	1.21826	#N/A	#N/A	#N/A	3.10036	#N/A	1.72946	2.44317	2.08413	1.38379	2.43375	2.17828	2.10015	#N/A	9	ENSG00000153029	MR1	protein_coding	major histocompatibility complex, class I-related [Source:HGNC Symbol;Acc:HGNC:4975]
ANKRD31	#N/A	1.21783	#N/A	#N/A	#N/A	3.04738	#N/A	2.89645	3.63079	2.51501	1.62566	2.76494	3.02023	2.37363	#N/A	9	ENSG00000145700	ANKRD31	protein_coding	ankyrin repeat domain 31 [Source:HGNC Symbol;Acc:HGNC:26853]
ZNF385A	#N/A	#N/A	#N/A	#N/A	1.44896	1.22665	2.33355	2.21686	2.58364	2.12799	#N/A	1.86495	2.29997	1.21557	#N/A	9	ENSG00000161642	ZNF385A	protein_coding	zinc finger protein 385A [Source:HGNC Symbol;Acc:HGNC:17521]
PMEPA1	#N/A	#N/A	#N/A	1.24051	#N/A	1.41784	#N/A	1.34212	1.5181	1.86416	1.41266	1.21524	2.06173	1.53064	#N/A	9	ENSG00000124225	PMEPA1	protein_coding	prostate transmembrane protein, androgen induced 1 [Source:HGNC Symbol;Acc:HGNC:14107]
ZNF66#160229	#N/A	#N/A	#N/A	#N/A	#N/A	1.35959	1.99898	1.34282	1.54164	1.53849	1.39813	1.36482	1.62178	1.21393	#N/A	9	ENSG00000160229	ZNF66	protein_coding	zinc finger protein 66 [Source:HGNC Symbol;Acc:HGNC:13135]
#283118	#N/A	1.7906	#N/A	#N/A	#N/A	1.68152	#N/A	2.05094	2.02877	2.11305	1.27866	1.44051	1.5601	1.20916	#N/A	9	ENSG00000283118		lncRNA	novel transcript, antisense to ZEB2
LINC01572	#N/A	1.2968	#N/A	#N/A	#N/A	1.70253	#N/A	1.20412	2.13015	1.93101	1.71982	1.80749	2.25491	2.17771	#N/A	9	ENSG00000261008	LINC01572	lncRNA	long intergenic non-protein coding RNA 1572 [Source:HGNC Symbol;Acc:HGNC:51385]
MON1B	#N/A	#N/A	#N/A	#N/A	#N/A	1.61499	2.50445	1.33323	1.20327	1.44509	1.7955	1.35194	1.55918	1.53255	#N/A	9	ENSG00000103111	MON1B	protein_coding	MON1 homolog B, secretory trafficking associated [Source:HGNC Symbol;Acc:HGNC:25020]
LINC00921	#N/A	#N/A	#N/A	#N/A	#N/A	2.92606	1.19635	2.49293	2.44675	2.71684	3.88494	2.60244	2.93679	2.45177	#N/A	9	ENSG00000281005	LINC00921	lncRNA	long intergenic non-protein coding RNA 921 [Source:HGNC Symbol;Acc:HGNC:26830]
#248671	#N/A	#N/A	#N/A	1.19436	#N/A	1.33874	#N/A	1.46765	1.6046	1.70649	1.59697	1.29534	1.31062	1.36086	#N/A	9	ENSG00000248671		lncRNA	ALG1 like 9, pseudogene [Source:NCBI gene (formerly Entrezgene);Acc:285407]
#287608	#N/A	#N/A	#N/A	#N/A	#N/A	1.34803	2.84767	1.19953	1.28697	1.21848	1.56054	1.1928	1.43574	1.56181	#N/A	9	ENSG00000287608		lncRNA	novel transcript, antisense to ZNF761and ZNF813
STK16	#N/A	1.18264	#N/A	#N/A	#N/A	2.80724	#N/A	3.96349	4.36099	3.46002	1.2387	4.0547	3.2683	3.82194	#N/A	9	ENSG00000115661	STK16	protein_coding	serine/threonine kinase 16 [Source:HGNC Symbol;Acc:HGNC:11394]
STK19#204344	#N/A	#N/A	#N/A	#N/A	#N/A	1.18207	1.2671	1.19074	1.46481	1.39173	1.61638	1.22472	1.45213	1.44656	#N/A	9	ENSG00000204344	STK19	protein_coding	serine/threonine kinase 19 [Source:HGNC Symbol;Acc:HGNC:11398]
TMEM154	#N/A	#N/A	#N/A	#N/A	#N/A	1.89664	#N/A	4.29751	3.92984	3.63968	1.19108	2.97567	1.81127	2.87192	1.18184	9	ENSG00000170006	TMEM154	protein_coding	transmembrane protein 154 [Source:HGNC Symbol;Acc:HGNC:26489]
#259579	#N/A	1.38508	#N/A	1.35836	#N/A	1.17867	#N/A	1.23936	1.35262	1.57092	#N/A	1.49726	#N/A	2.0827	1.26982	9	ENSG00000259579		lncRNA	novel transcript
N4BP2L1	2.14309	#N/A	#N/A	#N/A	#N/A	1.47036	#N/A	1.18923	1.32687	1.37542	1.517	1.18199	1.41904	1.1781	#N/A	9	ENSG00000139597	N4BP2L1	protein_coding	NEDD4 binding protein 2 like 1 [Source:HGNC Symbol;Acc:HGNC:25037]
CD58	#N/A	#N/A	#N/A	#N/A	#N/A	1.17753	1.6602	1.22428	1.38569	1.46005	1.3684	1.33304	1.54249	1.36847	#N/A	9	ENSG00000116815	CD58	protein_coding	CD58 molecule [Source:HGNC Symbol;Acc:HGNC:1688]
JAM2	#N/A	#N/A	#N/A	1.17711	#N/A	2.274	#N/A	2.27644	3.08742	2.94817	1.44352	2.42299	2.30177	2.40336	#N/A	9	ENSG00000154721	JAM2	protein_coding	junctional adhesion molecule 2 [Source:HGNC Symbol;Acc:HGNC:14686]
KYAT3	#N/A	#N/A	#N/A	#N/A	#N/A	1.19849	1.65634	1.27796	1.38833	1.29227	1.56524	1.17701	1.25896	1.32914	#N/A	9	ENSG00000137944	KYAT3	protein_coding	kynurenine aminotransferase 3 [Source:HGNC Symbol;Acc:HGNC:33238]
TGIF2	#N/A	#N/A	#N/A	#N/A	#N/A	4.16432	1.17363	5.67367	5.8825	5.29124	2.73614	4.39445	4.17363	3.59408	#N/A	9	ENSG00000118707	TGIF2	protein_coding	TGFB induced factor homeobox 2 [Source:HGNC Symbol;Acc:HGNC:15764]
AKAP11	#N/A	#N/A	#N/A	#N/A	#N/A	1.6456	1.17288	2.21075	2.82422	3.06437	2.14575	1.97121	2.59687	1.77313	#N/A	9	ENSG00000023516	AKAP11	protein_coding	A-kinase anchoring protein 11 [Source:HGNC Symbol;Acc:HGNC:369]
IRAK1	#N/A	#N/A	#N/A	#N/A	#N/A	3.77822	#N/A	4.00741	4.28723	4.06957	3.19773	5.5827	4.34962	4.46971	1.17243	9	ENSG00000184216	IRAK1	protein_coding	interleukin 1 receptor associated kinase 1 [Source:HGNC Symbol;Acc:HGNC:6112]
KCNJ8	#N/A	#N/A	#N/A	1.17237	#N/A	4.0276	#N/A	7.84366	7.89928	4.92811	1.93903	8.69369	4.64386	5.97703	#N/A	9	ENSG00000121361	KCNJ8	protein_coding	potassium inwardly rectifying channel subfamily J member 8 [Source:HGNC Symbol;Acc:HGNC:6269]
#228793	#N/A	#N/A	#N/A	1.16714	#N/A	1.53907	#N/A	1.60979	1.34186	1.45402	1.60722	1.40103	1.65554	2.1077	#N/A	9	ENSG00000228793		lncRNA	novel transcript
CDKN1B	#N/A	#N/A	#N/A	#N/A	1.1663	2.52014	#N/A	3.413	3.58969	3.69122	4.1586	3.23932	3.57793	4.08181	#N/A	9	ENSG00000111276	CDKN1B	protein_coding	cyclin dependent kinase inhibitor 1B [Source:HGNC Symbol;Acc:HGNC:1785]
MOSPD2	#N/A	#N/A	#N/A	#N/A	#N/A	1.18203	2.38072	1.16579	1.24121	1.29768	1.83342	1.21378	1.25318	1.4545	#N/A	9	ENSG00000130150	MOSPD2	protein_coding	motile sperm domain containing 2 [Source:HGNC Symbol;Acc:HGNC:28381]
#275367	#N/A	1.16304	#N/A	1.26825	#N/A	3.15462	#N/A	1.62575	2.89058	2.63091	#N/A	2.0883	2.63887	2.16457	#N/A	9	ENSG00000275367		lncRNA	novel transcript
ZCCHC3	#N/A	#N/A	#N/A	#N/A	#N/A	1.28076	2.22696	1.58012	1.82592	1.57877	2.33876	1.16277	1.30664	1.45779	#N/A	9	ENSG00000247315	ZCCHC3	protein_coding	zinc finger CCHC-type containing 3 [Source:HGNC Symbol;Acc:HGNC:16230]
ZNF214	#N/A	2.58578	#N/A	1.55375	#N/A	2.78099	#N/A	1.15873	1.86133	1.45706	#N/A	2.02069	2.58063	2.12291	#N/A	9	ENSG00000149050	ZNF214	protein_coding	zinc finger protein 214 [Source:HGNC Symbol;Acc:HGNC:13006]
MFSD6	#N/A	#N/A	#N/A	#N/A	#N/A	4.44971	1.15374	5.48653	7.11086	4.97696	4.75276	4.25186	4.38977	3.50745	#N/A	9	ENSG00000151690	MFSD6	protein_coding	major facilitator superfamily domain containing 6 [Source:HGNC Symbol;Acc:HGNC:24711]
ZNF718	#N/A	#N/A	#N/A	#N/A	#N/A	1.37769	1.29991	1.15182	1.32003	1.31876	1.53381	1.34519	1.39221	1.33559	#N/A	9	ENSG00000250312	ZNF718	protein_coding	zinc finger protein 718 [Source:HGNC Symbol;Acc:HGNC:26889]
PPP1R35	#N/A	#N/A	#N/A	#N/A	#N/A	1.54976	2.28694	1.5193	1.2493	1.15066	1.75029	1.37664	1.27778	1.60672	#N/A	9	ENSG00000160813	PPP1R35	protein_coding	protein phosphatase 1 regulatory subunit 35 [Source:HGNC Symbol;Acc:HGNC:28320]
PCBP3	#N/A	1.1495	#N/A	#N/A	#N/A	2.55294	#N/A	3.48195	3.94355	3.06106	3.51296	3.05565	2.43775	3.09668	#N/A	9	ENSG00000183570	PCBP3	protein_coding	poly(rC) binding protein 3 [Source:HGNC Symbol;Acc:HGNC:8651]
HAUS1	#N/A	#N/A	#N/A	#N/A	#N/A	1.83766	1.14935	1.94878	2.02034	1.87618	1.82508	1.83999	2.05458	1.79377	#N/A	9	ENSG00000152240	HAUS1	protein_coding	HAUS augmin like complex subunit 1 [Source:HGNC Symbol;Acc:HGNC:25174]
LRRC59	#N/A	#N/A	#N/A	#N/A	#N/A	1.14657	1.8261	1.33948	1.96962	1.94262	1.18909	1.21544	1.7814	1.68941	#N/A	9	ENSG00000108829	LRRC59	protein_coding	leucine rich repeat containing 59 [Source:HGNC Symbol;Acc:HGNC:28817]
#223462	#N/A	1.32121	#N/A	#N/A	#N/A	1.46379	#N/A	1.49042	1.3726	1.42085	1.25347	1.14519	1.38043	1.20793	#N/A	9	ENSG00000223462		lncRNA	novel transcript
TDP2	#N/A	#N/A	#N/A	#N/A	#N/A	1.53856	1.2551	1.30842	1.54764	1.72349	1.14095	1.47349	2.37312	1.90399	#N/A	9	ENSG00000111802	TDP2	protein_coding	tyrosyl-DNA phosphodiesterase 2 [Source:HGNC Symbol;Acc:HGNC:17768]
TMEM234	#N/A	#N/A	#N/A	#N/A	#N/A	1.60411	1.13933	1.66713	1.63282	1.35603	2.32445	1.442	1.5515	1.71486	#N/A	9	ENSG00000160055	TMEM234	protein_coding	transmembrane protein 234 [Source:HGNC Symbol;Acc:HGNC:28837]
NAALADL1	#N/A	#N/A	#N/A	1.13385	#N/A	3.66918	#N/A	5.21955	6.13228	3.8519	3.27218	4.43424	5.20955	3.46363	#N/A	9	ENSG00000168060	NAALADL1	protein_coding	N-acetylated alpha-linked acidic dipeptidase like 1 [Source:HGNC Symbol;Acc:HGNC:23536]
FAM117A	#N/A	#N/A	#N/A	#N/A	#N/A	1.8137	1.17327	1.32447	1.81942	1.97765	1.13196	1.55647	1.71836	1.83005	#N/A	9	ENSG00000121104	FAM117A	protein_coding	family with sequence similarity 117 member A [Source:HGNC Symbol;Acc:HGNC:24179]
RFPL1S	#N/A	1.13178	#N/A	#N/A	#N/A	1.2663	#N/A	1.92801	2.31568	1.39406	1.85037	1.91849	1.80639	1.34738	#N/A	9	ENSG00000225465	RFPL1S	lncRNA	RFPL1 antisense RNA 1 [Source:HGNC Symbol;Acc:HGNC:9978]
#255389	#N/A	1.13148	#N/A	#N/A	#N/A	2.06336	#N/A	2.50775	2.91346	2.43282	1.8531	2.35175	2.07969	1.83824	#N/A	9	ENSG00000255389		lncRNA	chromosome 6 open reading frame 3
#251670	#N/A	2.84084	#N/A	1.13143	#N/A	2.46076	#N/A	2.45291	4.22117	1.92217	#N/A	3.06712	3.01575	3.52321	#N/A	9	ENSG00000251670		lncRNA	novel transcript
RANGRF	#N/A	1.1284	#N/A	#N/A	#N/A	2.10037	#N/A	1.15719	1.15382	1.72556	1.58712	1.75249	1.88422	1.99041	#N/A	9	ENSG00000108961	RANGRF	protein_coding	RAN guanine nucleotide release factor [Source:HGNC Symbol;Acc:HGNC:17679]
OLFML3	1.18287	2.2772	#N/A	2.85504	#N/A	1.12764	#N/A	2.918	3.22288	3.74186	3.0776	#N/A	#N/A	#N/A	1.478	9	ENSG00000116774	OLFML3	protein_coding	olfactomedin like 3 [Source:HGNC Symbol;Acc:HGNC:24956]
#279833	#N/A	#N/A	#N/A	#N/A	#N/A	1.4166	3.08265	1.53937	1.37394	1.27369	1.71215	1.36207	1.12644	1.19671	#N/A	9	ENSG00000279833		lncRNA	novel transcript, antisense to CBX7
PCGF1	#N/A	1.47985	#N/A	1.12517	#N/A	3.28214	#N/A	2.7359	3.76512	2.09737	#N/A	2.64872	2.47172	3.8885	#N/A	9	ENSG00000115289	PCGF1	protein_coding	polycomb group ring finger 1 [Source:HGNC Symbol;Acc:HGNC:17615]
#283959	#N/A	#N/A	#N/A	#N/A	#N/A	1.25913	#N/A	2.37523	2.86894	2.61267	1.74138	1.63901	1.58073	1.96825	1.12399	9	ENSG00000283959		lncRNA	novel transcript
LRRC24	#N/A	1.71142	#N/A	1.12161	#N/A	2.0993	#N/A	1.40722	1.391	1.15296	#N/A	1.38951	1.55818	1.89947	#N/A	9	ENSG00000254402	LRRC24	protein_coding	leucine rich repeat containing 24 [Source:HGNC Symbol;Acc:HGNC:28947]
MED16#175221	#N/A	1.11969	#N/A	#N/A	#N/A	3.50538	#N/A	4.80582	5.18804	3.9117	4.55948	3.28307	3.22352	3.01046	#N/A	9	ENSG00000175221	MED16	protein_coding	mediator complex subunit 16 [Source:HGNC Symbol;Acc:HGNC:17556]
PARP12	#N/A	#N/A	#N/A	#N/A	#N/A	4.87308	1.11745	4.69269	5.55197	4.90001	4.03529	4.45761	4.26922	4.01131	#N/A	9	ENSG00000059378	PARP12	protein_coding	poly(ADP-ribose) polymerase family member 12 [Source:HGNC Symbol;Acc:HGNC:21919]
CTDSP1	#N/A	#N/A	#N/A	#N/A	#N/A	1.50931	1.11739	2.19475	2.26728	2.62817	2.57853	1.39132	1.79016	1.2954	#N/A	9	ENSG00000144579	CTDSP1	protein_coding	CTD small phosphatase 1 [Source:HGNC Symbol;Acc:HGNC:21614]
#228395	#N/A	#N/A	#N/A	#N/A	#N/A	1.11574	3.3591	1.13685	1.14828	1.32824	1.89656	1.17965	1.20396	1.28162	#N/A	9	ENSG00000228395		lncRNA	novel transcript
#228566	#N/A	#N/A	#N/A	1.1152	#N/A	1.42991	#N/A	2.49566	2.76254	2.60335	1.54345	1.51003	1.61297	1.54974	#N/A	9	ENSG00000228566		lncRNA	novel transcript
TMEM44	#N/A	#N/A	#N/A	#N/A	1.11422	2.44795	#N/A	3.62395	4.67637	3.69305	1.79572	3.44475	2.87113	3.25333	#N/A	9	ENSG00000145014	TMEM44	protein_coding	transmembrane protein 44 [Source:HGNC Symbol;Acc:HGNC:25120]
GHDC	#N/A	#N/A	#N/A	#N/A	#N/A	1.3228	2.9069	1.48526	1.63328	1.7022	1.41639	1.33307	1.11387	1.52566	#N/A	9	ENSG00000167925	GHDC	protein_coding	GH3 domain containing [Source:HGNC Symbol;Acc:HGNC:24438]
PAXIP1-AS2	#N/A	#N/A	#N/A	#N/A	#N/A	1.23365	1.55331	1.11273	1.2912	1.28465	1.88558	1.20771	1.46374	1.26124	#N/A	9	ENSG00000214106	PAXIP1-AS2	lncRNA	PAXIP1 antisense RNA 2 [Source:HGNC Symbol;Acc:HGNC:48958]
PPM1F	#N/A	#N/A	#N/A	#N/A	#N/A	1.7619	1.94952	2.3235	2.24791	2.28338	2.32447	1.31501	1.50655	1.10993	#N/A	9	ENSG00000100034	PPM1F	protein_coding	protein phosphatase, Mg2+/Mn2+ dependent 1F [Source:HGNC Symbol;Acc:HGNC:19388]
AP1S1	#N/A	#N/A	#N/A	1.10815	#N/A	2.53532	#N/A	3.01479	3.23764	2.73692	2.69611	2.24194	2.77343	2.77876	#N/A	9	ENSG00000106367	AP1S1	protein_coding	adaptor related protein complex 1 subunit sigma 1 [Source:HGNC Symbol;Acc:HGNC:559]
ITGA1	#N/A	#N/A	#N/A	1.1078	#N/A	4.32894	#N/A	6.17917	6.90997	5.88949	6.30599	5.86646	4.28723	4.5751	#N/A	9	ENSG00000213949	ITGA1	protein_coding	integrin subunit alpha 1 [Source:HGNC Symbol;Acc:HGNC:6134]
CCDC34	#N/A	#N/A	#N/A	1.6707	#N/A	2.13246	#N/A	2.20398	3.13306	3.69138	1.10676	2.65885	2.97698	2.43529	#N/A	9	ENSG00000109881	CCDC34	protein_coding	coiled-coil domain containing 34 [Source:HGNC Symbol;Acc:HGNC:25079]
#265334	#N/A	#N/A	#N/A	#N/A	#N/A	1.10643	1.58101	1.33582	1.46574	1.38912	1.76139	1.188	1.17629	1.15081	#N/A	9	ENSG00000265334		lncRNA	novel transcript, antisense ATAD5
ZNF497-AS1	#N/A	1.55484	#N/A	1.38764	#N/A	1.76882	#N/A	1.4288	1.56699	1.62006	#N/A	1.45039	1.10173	1.64205	#N/A	9	ENSG00000269054	ZNF497-AS1	lncRNA	ZNF497 antisense RNA 1 [Source:HGNC Symbol;Acc:HGNC:55277]
TRIR	#N/A	#N/A	#N/A	#N/A	#N/A	1.50099	1.10153	1.93468	1.89354	1.38733	2.21269	1.54748	1.10937	1.47471	#N/A	9	ENSG00000123144	TRIR	protein_coding	telomerase RNA component interacting RNase [Source:HGNC Symbol;Acc:HGNC:28424]
CCDC61	#N/A	#N/A	#N/A	#N/A	#N/A	1.58951	2.14499	1.33175	1.16891	1.56807	2.19081	1.39839	1.33926	1.09863	#N/A	9	ENSG00000104983	CCDC61	protein_coding	coiled-coil domain containing 61 [Source:HGNC Symbol;Acc:HGNC:33629]
LYN	1.09407	#N/A	#N/A	#N/A	#N/A	3.06346	#N/A	6.22017	7.29551	7.05786	4.97615	4.6569	3.56846	3.00733	#N/A	9	ENSG00000254087	LYN	protein_coding	LYN proto-oncogene, Src family tyrosine kinase [Source:HGNC Symbol;Acc:HGNC:6735]
#268157	#N/A	#N/A	#N/A	3.66918	#N/A	3.61937	1.09376	2.82883	3.03756	2.71875	#N/A	2.92088	2.61519	3.18785	#N/A	9	ENSG00000268157		lncRNA	novel transcript, antisense to TEAD2
HNRNPA0	1.09315	#N/A	#N/A	#N/A	#N/A	2.19103	#N/A	1.42872	1.78098	1.84428	1.19339	2.53649	3.23983	2.81003	#N/A	9	ENSG00000177733	HNRNPA0	protein_coding	heterogeneous nuclear ribonucleoprotein A0 [Source:HGNC Symbol;Acc:HGNC:5030]
DPP3-DT	#N/A	1.10783	#N/A	1.17175	#N/A	2.69115	#N/A	1.09291	1.17583	1.71886	#N/A	2.55006	1.91848	2.34481	#N/A	9	ENSG00000255517	DPP3-DT	lncRNA	DPP3 divergent transcript [Source:HGNC Symbol;Acc:HGNC:55494]
WSB2	#N/A	#N/A	#N/A	#N/A	#N/A	3.19181	#N/A	2.54615	3.0185	3.03624	1.96644	2.88049	3.0167	2.80676	1.09142	9	ENSG00000176871	WSB2	protein_coding	WD repeat and SOCS box containing 2 [Source:HGNC Symbol;Acc:HGNC:19222]
TMEM107	#N/A	#N/A	#N/A	#N/A	#N/A	6.4539	1.08995	5.0635	7.28608	6.43818	3.61768	5.93907	4.73122	3.90594	#N/A	9	ENSG00000179029	TMEM107	protein_coding	transmembrane protein 107 [Source:HGNC Symbol;Acc:HGNC:28128]
MAFF	#N/A	#N/A	#N/A	1.08644	#N/A	2.64579	#N/A	2.28836	2.71599	2.53213	2.08745	2.18257	2.30035	2.23714	#N/A	9	ENSG00000185022	MAFF	protein_coding	MAF bZIP transcription factor F [Source:HGNC Symbol;Acc:HGNC:6780]
ATP2C2-AS1	#N/A	1.08115	#N/A	1.37177	#N/A	2.35341	#N/A	1.14823	1.60794	1.23696	#N/A	1.08457	1.34029	1.42946	#N/A	9	ENSG00000261286	ATP2C2-AS1	lncRNA	ATP2C2 antisense RNA 1 [Source:HGNC Symbol;Acc:HGNC:53167]
#249881	#N/A	1.30176	#N/A	1.07936	#N/A	1.75896	#N/A	1.76985	2.13318	1.71686	#N/A	2.09024	1.58378	1.68128	#N/A	9	ENSG00000249881		lncRNA	novel transcript, sense overlapping HMHB1
#233968	#N/A	1.99555	#N/A	#N/A	2.00078	1.17129	#N/A	1.74901	3.14076	1.96829	#N/A	1.07855	1.59127	#N/A	3.91145	9	ENSG00000233968		lncRNA	novel transcript, antisense to C10orf112
LINC02798	#N/A	#N/A	#N/A	#N/A	#N/A	1.65234	#N/A	1.77719	2.11041	1.91696	1.8718	2.98201	2.72118	2.92648	1.0748	9	ENSG00000227082	LINC02798	lncRNA	long intergenic non-protein coding RNA 2798 [Source:HGNC Symbol;Acc:HGNC:54323]
MOV10	1.07174	#N/A	#N/A	#N/A	#N/A	2.82106	#N/A	2.48059	3.34084	3.10845	2.05077	2.96915	3.13049	2.97805	#N/A	9	ENSG00000155363	MOV10	protein_coding	Mov10 RISC complex RNA helicase [Source:HGNC Symbol;Acc:HGNC:7200]
FAM182A	#N/A	#N/A	#N/A	1.21285	#N/A	2.34533	#N/A	1.77796	1.80778	1.85107	1.60455	1.37381	1.2026	1.06711	#N/A	9	ENSG00000125804	FAM182A	lncRNA	family with sequence similarity 182 member A [Source:HGNC Symbol;Acc:HGNC:16222]
DPY19L2	1.54654	#N/A	#N/A	1.06545	#N/A	2.80557	#N/A	2.65133	4.61848	3.47439	#N/A	2.2452	2.60429	2.54919	#N/A	9	ENSG00000177990	DPY19L2	protein_coding	dpy-19 like 2 [Source:HGNC Symbol;Acc:HGNC:19414]
STAT1	#N/A	#N/A	#N/A	#N/A	#N/A	1.61635	1.0616	1.46118	2.26692	2.46352	1.5975	1.53721	2.28796	1.35027	#N/A	9	ENSG00000115415	STAT1	protein_coding	signal transducer and activator of transcription 1 [Source:HGNC Symbol;Acc:HGNC:11362]
LNC-LBCS	#N/A	#N/A	#N/A	1.06113	#N/A	1.33635	#N/A	1.9745	2.27697	1.26796	2.54722	1.48453	1.13501	1.87957	#N/A	9	ENSG00000228412	LNC-LBCS	lncRNA	lncRNA bladder and prostate cancer suppressor, hnRNPK interacting [Source:HGNC Symbol;Acc:HGNC:54418]
INPP5K	#N/A	#N/A	#N/A	#N/A	#N/A	2.06602	1.06107	1.80465	2.38123	1.90441	2.98056	2.05229	2.05901	1.98605	#N/A	9	ENSG00000132376	INPP5K	protein_coding	inositol polyphosphate-5-phosphatase K [Source:HGNC Symbol;Acc:HGNC:33882]
RBCK1	#N/A	#N/A	#N/A	#N/A	#N/A	1.05897	1.14205	1.11003	1.09225	1.31325	1.8171	1.06167	1.36669	1.07974	#N/A	9	ENSG00000125826	RBCK1	protein_coding	RANBP2-type and C3HC4-type zinc finger containing 1 [Source:HGNC Symbol;Acc:HGNC:15864]
PRDM4	#N/A	#N/A	#N/A	#N/A	#N/A	1.20287	1.69543	1.08859	1.17113	1.05773	1.213	1.11249	1.18732	1.17715	#N/A	9	ENSG00000110851	PRDM4	protein_coding	PR/SET domain 4 [Source:HGNC Symbol;Acc:HGNC:9348]
ITGA10	#N/A	#N/A	#N/A	#N/A	1.05701	1.3395	#N/A	1.548	1.81185	1.56499	1.26286	1.11537	1.42379	1.49457	#N/A	9	ENSG00000143127	ITGA10	protein_coding	integrin subunit alpha 10 [Source:HGNC Symbol;Acc:HGNC:6135]
TDRD9	#N/A	#N/A	#N/A	#N/A	1.79725	1.05561	#N/A	2.63086	3.16001	2.44418	1.22016	1.67405	1.57425	1.72681	#N/A	9	ENSG00000156414	TDRD9	protein_coding	tudor domain containing 9 [Source:HGNC Symbol;Acc:HGNC:20122]
CHPF2	#N/A	#N/A	#N/A	#N/A	#N/A	2.23278	1.56022	1.91198	1.60109	1.47769	2.24364	1.23462	1.05423	1.15128	#N/A	9	ENSG00000033100	CHPF2	protein_coding	chondroitin polymerizing factor 2 [Source:HGNC Symbol;Acc:HGNC:29270]
ZNF766	#N/A	#N/A	#N/A	#N/A	#N/A	1.55271	1.47695	1.17348	1.05396	1.13071	1.2379	1.18544	1.58308	1.26514	#N/A	9	ENSG00000196214	ZNF766	protein_coding	zinc finger protein 766 [Source:HGNC Symbol;Acc:HGNC:28063]
EEF1A1	#N/A	#N/A	#N/A	#N/A	#N/A	7.18271	1.0527	10.9917	7.67326	6.96659	4.71366	11.691	4.26844	7.57164	#N/A	9	ENSG00000156508	EEF1A1	protein_coding	eukaryotic translation elongation factor 1 alpha 1 [Source:HGNC Symbol;Acc:HGNC:3189]
PLXND1	#N/A	#N/A	#N/A	#N/A	#N/A	5.84233	1.04716	8.06539	9.2333	7.30278	4.86697	7.65328	5.68955	5.14712	#N/A	9	ENSG00000004399	PLXND1	protein_coding	plexin D1 [Source:HGNC Symbol;Acc:HGNC:9107]
EIF4A1	#N/A	#N/A	#N/A	#N/A	#N/A	1.18193	2.01472	1.33076	1.30181	1.36035	1.83805	1.0846	1.31693	1.04708	#N/A	9	ENSG00000161960	EIF4A1	protein_coding	eukaryotic translation initiation factor 4A1 [Source:HGNC Symbol;Acc:HGNC:3282]
NADSYN1	#N/A	#N/A	#N/A	#N/A	#N/A	1.40842	1.34162	1.10955	1.29676	1.34652	1.04412	1.45865	1.62315	1.60557	#N/A	9	ENSG00000172890	NADSYN1	protein_coding	NAD synthetase 1 [Source:HGNC Symbol;Acc:HGNC:29832]
AIDA	#N/A	#N/A	#N/A	#N/A	#N/A	2.58556	1.04257	2.2557	3.2729	3.4389	2.00338	2.68893	3.78063	2.66479	#N/A	9	ENSG00000186063	AIDA	protein_coding	axin interactor, dorsalization associated [Source:HGNC Symbol;Acc:HGNC:25761]
SBNO2#064932	#N/A	#N/A	#N/A	#N/A	#N/A	1.30128	1.2895	1.18056	1.16219	1.03891	1.53236	1.14794	1.09416	1.14081	#N/A	9	ENSG00000064932	SBNO2	protein_coding	strawberry notch homolog 2 [Source:HGNC Symbol;Acc:HGNC:29158]
STAT4	1.03778	#N/A	#N/A	#N/A	#N/A	3.97448	#N/A	4.55139	4.98252	5.20628	2.63034	3.36976	2.77737	2.75781	#N/A	9	ENSG00000138378	STAT4	protein_coding	signal transducer and activator of transcription 4 [Source:HGNC Symbol;Acc:HGNC:11365]
ZMYND19	#N/A	1.12968	#N/A	#N/A	#N/A	1.21467	#N/A	1.20756	1.11791	1.5719	#N/A	1.20614	1.66386	1.20173	1.03645	9	ENSG00000165724	ZMYND19	protein_coding	zinc finger MYND-type containing 19 [Source:HGNC Symbol;Acc:HGNC:21146]
POGLUT2	#N/A	#N/A	#N/A	1.86895	#N/A	1.19795	#N/A	1.0344	1.50145	1.40302	2.14946	1.53098	1.75745	1.46499	#N/A	9	ENSG00000134901	POGLUT2	protein_coding	protein O-glucosyltransferase 2 [Source:HGNC Symbol;Acc:HGNC:19350]
ARPIN	#N/A	#N/A	#N/A	#N/A	#N/A	1.43803	1.40423	1.52253	1.85358	1.85862	1.28523	1.18626	1.74093	1.03096	#N/A	9	ENSG00000242498	ARPIN	protein_coding	actin related protein 2/3 complex inhibitor [Source:HGNC Symbol;Acc:HGNC:28782]
#197332	#N/A	#N/A	#N/A	1.03002	#N/A	2.20901	#N/A	3.31084	3.04367	2.34819	1.68265	3.11495	2.28133	3.39394	#N/A	9	ENSG00000197332		lncRNA	novel transcript
YIPF3	#N/A	#N/A	#N/A	#N/A	#N/A	2.22569	1.02871	2.6413	2.34983	2.85267	2.13621	2.46395	2.38082	2.15379	#N/A	9	ENSG00000137207	YIPF3	protein_coding	Yip1 domain family member 3 [Source:HGNC Symbol;Acc:HGNC:21023]
DDX23	#N/A	#N/A	#N/A	#N/A	#N/A	1.17138	2.44121	1.38717	1.53607	1.67383	1.64725	1.03084	1.34099	1.02796	#N/A	9	ENSG00000174243	DDX23	protein_coding	DEAD-box helicase 23 [Source:HGNC Symbol;Acc:HGNC:17347]
KLHL36	#N/A	#N/A	#N/A	#N/A	#N/A	1.26218	2.03434	1.02772	1.23512	1.18844	1.08245	1.31041	1.47717	1.4266	#N/A	9	ENSG00000135686	KLHL36	protein_coding	kelch like family member 36 [Source:HGNC Symbol;Acc:HGNC:17844]
TLN1	#N/A	#N/A	#N/A	#N/A	#N/A	1.0573	1.07542	1.3901	1.79044	2.18577	1.29105	1.027	1.75227	1.19211	#N/A	9	ENSG00000137076	TLN1	protein_coding	talin 1 [Source:HGNC Symbol;Acc:HGNC:11845]
#227885	#N/A	#N/A	#N/A	#N/A	#N/A	3.21942	#N/A	5.2277	5.03794	6.33107	1.07212	4.11834	3.17423	2.52525	1.02672	9	ENSG00000227885		lncRNA	novel transcript
MBOAT7#125505	#N/A	#N/A	#N/A	#N/A	#N/A	1.10719	2.49644	1.02629	1.1572	1.2673	1.59467	1.09014	1.35695	1.04305	#N/A	9	ENSG00000125505	MBOAT7	protein_coding	membrane bound O-acyltransferase domain containing 7 [Source:HGNC Symbol;Acc:HGNC:15505]
WNT9A	#N/A	1.58648	#N/A	2.78227	2.20804	#N/A	1.02198	1.45401	1.5643	1.38476	2.11541	#N/A	#N/A	#N/A	2.92015	9	ENSG00000143816	WNT9A	protein_coding	Wnt family member 9A [Source:HGNC Symbol;Acc:HGNC:12778]
DACH1	#N/A	#N/A	#N/A	1.01729	#N/A	4.0459	#N/A	4.01524	5.55865	4.42289	2.55295	3.95538	3.34186	3.20115	#N/A	9	ENSG00000276644	DACH1	protein_coding	dachshund family transcription factor 1 [Source:HGNC Symbol;Acc:HGNC:2663]
ZNF888	#N/A	#N/A	#N/A	#N/A	#N/A	3.57278	1.01655	4.74608	4.58827	5.23355	3.7317	3.46349	3.55373	3.26985	#N/A	9	ENSG00000213793	ZNF888	protein_coding	zinc finger protein 888 [Source:HGNC Symbol;Acc:HGNC:38695]
PRKCSH	#N/A	#N/A	#N/A	#N/A	#N/A	1.19717	2.24623	1.21956	1.05053	1.29569	1.43868	1.01582	1.24665	1.11511	#N/A	9	ENSG00000130175	PRKCSH	protein_coding	protein kinase C substrate 80K-H [Source:HGNC Symbol;Acc:HGNC:9411]
DELEC1	#N/A	1.01521	#N/A	#N/A	#N/A	1.27989	#N/A	1.40154	3.29961	2.40232	2.12821	1.59947	1.49501	1.65492	#N/A	9	ENSG00000173077	DELEC1	lncRNA	deleted in esophageal cancer 1 [Source:HGNC Symbol;Acc:HGNC:23658]
ITPRID1	#N/A	#N/A	#N/A	1.73646	1.01261	2.5261	#N/A	1.47894	2.3298	3.2136	#N/A	1.84499	2.52091	1.58336	#N/A	9	ENSG00000180347	ITPRID1	protein_coding	ITPR interacting domain containing 1 [Source:HGNC Symbol;Acc:HGNC:27363]
ZNF160	#N/A	#N/A	#N/A	#N/A	#N/A	1.26337	2.37179	1.01144	1.07798	1.21536	1.38669	1.10614	1.17914	1.03295	#N/A	9	ENSG00000170949	ZNF160	protein_coding	zinc finger protein 160 [Source:HGNC Symbol;Acc:HGNC:12948]
SDHAF1	#N/A	1.01063	#N/A	#N/A	#N/A	1.76439	#N/A	2.76193	2.40188	1.3362	#N/A	2.53016	2.18902	2.65824	1.29118	9	ENSG00000205138	SDHAF1	protein_coding	succinate dehydrogenase complex assembly factor 1 [Source:HGNC Symbol;Acc:HGNC:33867]
IK	#N/A	#N/A	#N/A	#N/A	#N/A	2.37129	1.01033	2.93083	3.88866	3.52871	3.0662	2.86089	3.2075	2.92993	#N/A	9	ENSG00000113141	IK	protein_coding	IK cytokine [Source:HGNC Symbol;Acc:HGNC:5958]
MX1	#N/A	#N/A	#N/A	#N/A	#N/A	5.73951	1.0078	8.23715	8.49686	6.60859	4.08067	7.31927	5.2814	5.5335	#N/A	9	ENSG00000157601	MX1	protein_coding	MX dynamin like GTPase 1 [Source:HGNC Symbol;Acc:HGNC:7532]
#176593	#N/A	#N/A	#N/A	#N/A	#N/A	1.29628	2.85291	1.19624	1.07503	1.20694	1.21147	1.00604	1.21744	1.01059	#N/A	9	ENSG00000176593		lncRNA	novel transcript, antisense to ZNF606
SYT1	#N/A	#N/A	#N/A	#N/A	1.44946	3.39906	#N/A	5.1016	7.41206	5.94555	1.00463	3.3563	2.50321	3.53682	#N/A	9	ENSG00000067715	SYT1	protein_coding	synaptotagmin 1 [Source:HGNC Symbol;Acc:HGNC:11509]
SLC35B2	#N/A	1.00376	#N/A	#N/A	#N/A	1.03007	#N/A	2.21572	2.44462	1.41833	4.86461	1.15241	1.46746	1.65307	#N/A	9	ENSG00000157593	SLC35B2	protein_coding	solute carrier family 35 member B2 [Source:HGNC Symbol;Acc:HGNC:16872]
ARHGEF2	#N/A	#N/A	#N/A	#N/A	#N/A	1.03116	1.27838	1.23641	1.29337	1.33625	1.34466	1.05115	1.07435	1.0019	#N/A	9	ENSG00000116584	ARHGEF2	protein_coding	Rho/Rac guanine nucleotide exchange factor 2 [Source:HGNC Symbol;Acc:HGNC:682]
ZNF347	#N/A	#N/A	#N/A	#N/A	#N/A	1.22326	1.66834	1.00166	1.13048	1.0977	1.24768	1.04907	1.20821	1.01457	#N/A	9	ENSG00000197937	ZNF347	protein_coding	zinc finger protein 347 [Source:HGNC Symbol;Acc:HGNC:16447]
ZBTB7A	#N/A	#N/A	#N/A	#N/A	#N/A	1.04264	1.71316	1.21691	1.26823	1.38829	1.00036	1.01543	1.47802	1.13792	#N/A	9	ENSG00000178951	ZBTB7A	protein_coding	zinc finger and BTB domain containing 7A [Source:HGNC Symbol;Acc:HGNC:18078]
RGL2#237441	#N/A	#N/A	#N/A	#N/A	#N/A	1.11458	1.87604	1.11363	1.37418	1.12102	0.999675	1.15573	1.25497	1.23183	#N/A	9	ENSG00000237441	RGL2	protein_coding	ral guanine nucleotide dissociation stimulator like 2 [Source:HGNC Symbol;Acc:HGNC:9769]
ANO1	3.45796	#N/A	#N/A	1.17162	#N/A	0.996244	#N/A	3.99765	4.87313	3.33324	4.1516	1.63668	1.50425	#N/A	#N/A	9	ENSG00000131620	ANO1	protein_coding	anoctamin 1 [Source:HGNC Symbol;Acc:HGNC:21625]
LINC02345	#N/A	1.41968	#N/A	#N/A	#N/A	3.79711	#N/A	5.71558	6.81515	6.01485	0.994948	5.03903	3.50772	3.63074	#N/A	9	ENSG00000259225	LINC02345	lncRNA	long intergenic non-protein coding RNA 2345 [Source:HGNC Symbol;Acc:HGNC:53267]
CAPN10	#N/A	#N/A	#N/A	#N/A	#N/A	0.994723	3.46403	1.2862	1.15693	1.01119	1.47069	1.14951	1.03526	1.22378	#N/A	9	ENSG00000142330	CAPN10	protein_coding	calpain 10 [Source:HGNC Symbol;Acc:HGNC:1477]
#251171	#N/A	#N/A	#N/A	2.01522	#N/A	1.31848	#N/A	1.11382	1.03271	1.35095	2.18395	0.994364	0.99831	1.03979	#N/A	9	ENSG00000251171		lncRNA	novel transcript
SORBS2	#N/A	#N/A	#N/A	0.989926	#N/A	1.55753	#N/A	2.38424	2.74884	2.61607	1.48138	2.36845	1.78894	2.56783	#N/A	9	ENSG00000154556	SORBS2	protein_coding	sorbin and SH3 domain containing 2 [Source:HGNC Symbol;Acc:HGNC:24098]
KCTD21	#N/A	#N/A	#N/A	#N/A	#N/A	1.23159	2.50182	1.0047	1.09836	1.16159	1.22523	0.988708	1.01379	1.06598	#N/A	9	ENSG00000188997	KCTD21	protein_coding	potassium channel tetramerization domain containing 21 [Source:HGNC Symbol;Acc:HGNC:27452]
RXFP1	#N/A	#N/A	#N/A	#N/A	0.991473	1.08601	#N/A	1.49981	2.22053	1.33095	0.987402	1.92023	1.49934	2.21695	#N/A	9	ENSG00000171509	RXFP1	protein_coding	relaxin family peptide receptor 1 [Source:HGNC Symbol;Acc:HGNC:19718]
R3HCC1	#N/A	1.12584	#N/A	#N/A	#N/A	1.26936	#N/A	1.5266	1.57217	1.09758	1.94018	0.986967	0.999464	1.52283	#N/A	9	ENSG00000104679	R3HCC1	protein_coding	R3H domain and coiled-coil containing 1 [Source:HGNC Symbol;Acc:HGNC:27329]
S100A16	#N/A	#N/A	#N/A	#N/A	#N/A	5.49783	#N/A	9.10276	7.00822	6.20845	1.00414	7.2281	5.72795	5.38966	0.986401	9	ENSG00000188643	S100A16	protein_coding	S100 calcium binding protein A16 [Source:HGNC Symbol;Acc:HGNC:20441]
MRPS26	#N/A	1.7576	#N/A	1.25742	#N/A	1.02117	1.40637	0.981937	#N/A	#N/A	1.12549	1.07819	1.12331	1.26013	#N/A	9	ENSG00000125901	MRPS26	protein_coding	mitochondrial ribosomal protein S26 [Source:HGNC Symbol;Acc:HGNC:14045]
RASD2	#N/A	#N/A	#N/A	1.58664	#N/A	2.95547	#N/A	0.980742	1.9397	1.08081	1.33571	4.41609	4.54541	4.70968	#N/A	9	ENSG00000100302	RASD2	protein_coding	RASD family member 2 [Source:HGNC Symbol;Acc:HGNC:18229]
GSTO1	#N/A	#N/A	#N/A	#N/A	#N/A	3.56098	0.980721	4.70058	4.75732	3.55189	2.00366	7.4768	5.15154	6.57818	#N/A	9	ENSG00000148834	GSTO1	protein_coding	glutathione S-transferase omega 1 [Source:HGNC Symbol;Acc:HGNC:13312]
FLI1	#N/A	#N/A	#N/A	#N/A	#N/A	3.17857	0.977374	5.62493	6.23487	5.33025	3.78292	4.34707	2.89012	2.7519	#N/A	9	ENSG00000151702	FLI1	protein_coding	Fli-1 proto-oncogene, ETS transcription factor [Source:HGNC Symbol;Acc:HGNC:3749]
#231482	#N/A	#N/A	#N/A	#N/A	0.976379	2.67913	#N/A	3.57329	5.00754	3.8785	3.3576	3.03363	2.03491	2.01597	#N/A	9	ENSG00000231482		lncRNA	novel transcript
SNAI1	#N/A	#N/A	#N/A	#N/A	0.974265	2.00363	#N/A	2.79586	4.12809	2.55173	#N/A	2.50571	2.21933	1.90498	1.69229	9	ENSG00000124216	SNAI1	protein_coding	snail family transcriptional repressor 1 [Source:HGNC Symbol;Acc:HGNC:11128]
#287069	#N/A	#N/A	#N/A	#N/A	0.973902	1.75519	#N/A	1.14413	1.63449	1.9707	1.97266	1.60789	1.62125	2.08451	#N/A	9	ENSG00000287069		lncRNA	novel transcript, antisense to KCNH8
LINC00539	#N/A	0.973506	#N/A	1.18872	#N/A	1.38217	#N/A	1.20618	1.28182	1.41398	#N/A	1.42627	1.67623	1.70812	#N/A	9	ENSG00000224429	LINC00539	lncRNA	long intergenic non-protein coding RNA 539 [Source:HGNC Symbol;Acc:HGNC:43672]
HTATIP2	#N/A	#N/A	#N/A	#N/A	#N/A	1.02238	0.973029	1.53379	1.52155	1.7253	1.42696	1.04767	1.33947	1.35385	#N/A	9	ENSG00000109854	HTATIP2	protein_coding	HIV-1 Tat interactive protein 2 [Source:HGNC Symbol;Acc:HGNC:16637]
YPEL3-DT	#N/A	0.972641	#N/A	1.28736	#N/A	1.42113	#N/A	1.26473	1.61016	1.06444	#N/A	0.982287	1.43793	1.18101	#N/A	9	ENSG00000250616	YPEL3-DT	lncRNA	YPEL3 divergent transcript [Source:HGNC Symbol;Acc:HGNC:55547]
LINC01948	#N/A	#N/A	#N/A	#N/A	#N/A	3.09583	#N/A	6.33868	7.21775	5.37331	3.22464	7.09797	6.9415	4.36504	0.972577	9	ENSG00000248727	LINC01948	lncRNA	long intergenic non-protein coding RNA 1948 [Source:HGNC Symbol;Acc:HGNC:52772]
NEMP1	#N/A	#N/A	#N/A	#N/A	#N/A	1.23242	0.971895	1.2936	1.37506	1.49328	1.018	1.00666	0.994785	0.984859	#N/A	9	ENSG00000166881	NEMP1	protein_coding	nuclear envelope integral membrane protein 1 [Source:HGNC Symbol;Acc:HGNC:29001]
ZFP28	#N/A	#N/A	#N/A	0.971531	#N/A	1.64038	#N/A	1.31329	1.39528	1.42891	1.44878	1.2749	1.51219	1.24289	#N/A	9	ENSG00000196867	ZFP28	protein_coding	ZFP28 zinc finger protein [Source:HGNC Symbol;Acc:HGNC:17801]
NSA2	#N/A	0.971315	#N/A	#N/A	#N/A	1.06213	#N/A	1.0958	1.4637	1.3792	#N/A	1.60254	1.32338	1.64078	1.14417	9	ENSG00000164346	NSA2	protein_coding	NSA2 ribosome biogenesis factor [Source:HGNC Symbol;Acc:HGNC:30728]
#235538	#N/A	1.07421	#N/A	1.4286	#N/A	1.39643	#N/A	0.969765	1.08968	#N/A	#N/A	1.36916	0.978804	1.17133	1.90846	9	ENSG00000235538		lncRNA	novel transcript
CD82	#N/A	#N/A	#N/A	#N/A	#N/A	0.969303	1.82496	2.10943	3.15601	2.57968	1.31305	1.42546	1.4404	1.0897	#N/A	9	ENSG00000085117	CD82	protein_coding	CD82 molecule [Source:HGNC Symbol;Acc:HGNC:6210]
SUCO	#N/A	#N/A	#N/A	#N/A	#N/A	1.137	0.968855	1.01735	1.051	1.15484	1.47967	1.03354	1.12631	1.21391	#N/A	9	ENSG00000094975	SUCO	protein_coding	SUN domain containing ossification factor [Source:HGNC Symbol;Acc:HGNC:1240]
SFR1	#N/A	#N/A	#N/A	#N/A	#N/A	1.51465	0.968014	1.4985	1.99276	2.54636	1.64088	1.22582	2.42439	1.43504	#N/A	9	ENSG00000156384	SFR1	protein_coding	SWI5 dependent homologous recombination repair protein 1 [Source:HGNC Symbol;Acc:HGNC:29574]
IRF2BPL	#N/A	#N/A	#N/A	2.63809	#N/A	3.14549	#N/A	3.978	3.86149	3.63307	0.967408	2.04235	1.85461	1.59935	#N/A	9	ENSG00000119669	IRF2BPL	protein_coding	interferon regulatory factor 2 binding protein like [Source:HGNC Symbol;Acc:HGNC:14282]
KLF2	#N/A	#N/A	#N/A	#N/A	#N/A	5.75364	0.966206	8.53604	8.1093	6.91694	5.9917	8.03519	4.56122	6.60137	#N/A	9	ENSG00000127528	KLF2	protein_coding	Kruppel like factor 2 [Source:HGNC Symbol;Acc:HGNC:6347]
MISP3#141854	#N/A	0.966041	#N/A	1.39842	#N/A	#N/A	#N/A	2.61436	2.38768	2.06106	1.22421	1.31519	1.42605	1.11582	#N/A	9	ENSG00000141854	MISP3	protein_coding	MISP family member 3 [Source:HGNC Symbol;Acc:HGNC:26963]
MYC	#N/A	0.965448	#N/A	#N/A	#N/A	3.18082	#N/A	4.49057	4.14801	3.40569	2.50632	4.91997	4.49316	3.76188	#N/A	9	ENSG00000136997	MYC	protein_coding	MYC proto-oncogene, bHLH transcription factor [Source:HGNC Symbol;Acc:HGNC:7553]
WNK3	#N/A	#N/A	#N/A	0.963739	#N/A	1.99787	#N/A	1.70077	1.85209	1.58768	1.83472	1.9967	1.93798	1.93865	#N/A	9	ENSG00000196632	WNK3	protein_coding	WNK lysine deficient protein kinase 3 [Source:HGNC Symbol;Acc:HGNC:14543]
TANC1	#N/A	#N/A	#N/A	0.958618	#N/A	1.2742	#N/A	1.9883	2.92856	2.52268	2.04286	1.55716	1.46735	1.55151	#N/A	9	ENSG00000115183	TANC1	protein_coding	tetratricopeptide repeat, ankyrin repeat and coiled-coil containing 1 [Source:HGNC Symbol;Acc:HGNC:29364]
FBXL14	#N/A	#N/A	#N/A	#N/A	0.956667	2.76113	#N/A	2.44896	3.28314	3.28968	2.66193	2.5795	2.69393	2.47591	#N/A	9	ENSG00000171823	FBXL14	protein_coding	F-box and leucine rich repeat protein 14 [Source:HGNC Symbol;Acc:HGNC:28624]
LINC02073	#N/A	0.956651	#N/A	#N/A	#N/A	3.79377	#N/A	2.34866	2.34161	1.22851	#N/A	2.58564	1.23586	1.62162	1.61144	9	ENSG00000267452	LINC02073	lncRNA	long intergenic non-protein coding RNA 2073 [Source:HGNC Symbol;Acc:HGNC:52919]
#225889	#N/A	#N/A	#N/A	#N/A	0.956389	2.72485	#N/A	2.91855	4.0562	3.19915	1.70313	3.23338	2.73032	3.31706	#N/A	9	ENSG00000225889		lncRNA	novel transcript, antisense to PELI1
SH2D3C	0.95587	#N/A	#N/A	#N/A	#N/A	2.6534	#N/A	4.89173	5.70087	5.01438	5.75601	3.27736	2.15712	2.4047	#N/A	9	ENSG00000095370	SH2D3C	protein_coding	SH2 domain containing 3C [Source:HGNC Symbol;Acc:HGNC:16884]
ZNF611	#N/A	#N/A	#N/A	#N/A	#N/A	1.37623	1.56924	1.04988	1.25431	1.19566	0.95501	1.10798	1.13784	1.26702	#N/A	9	ENSG00000213020	ZNF611	protein_coding	zinc finger protein 611 [Source:HGNC Symbol;Acc:HGNC:28766]
TCP1	#N/A	#N/A	#N/A	#N/A	#N/A	1.84376	1.5069	2.25732	1.79131	1.80422	1.16954	1.41004	0.953609	1.38498	#N/A	9	ENSG00000120438	TCP1	protein_coding	t-complex 1 [Source:HGNC Symbol;Acc:HGNC:11655]
CALHM5	#N/A	#N/A	#N/A	#N/A	0.951599	5.20966	#N/A	7.57297	8.77077	7.66433	1.1694	6.49025	6.18396	4.1306	#N/A	9	ENSG00000178033	CALHM5	protein_coding	calcium homeostasis modulator family member 5 [Source:HGNC Symbol;Acc:HGNC:21568]
B3GAT3	#N/A	#N/A	#N/A	#N/A	#N/A	1.02405	1.96572	1.26809	0.949864	1.1344	1.03639	1.07839	1.20374	1.20586	#N/A	9	ENSG00000149541	B3GAT3	protein_coding	beta-1,3-glucuronyltransferase 3 [Source:HGNC Symbol;Acc:HGNC:923]
#259678	#N/A	0.949726	#N/A	#N/A	#N/A	2.17291	#N/A	2.28015	2.44971	2.55571	1.62061	1.60167	1.88652	1.50549	#N/A	9	ENSG00000259678		lncRNA	novel transcript, antisense to DMXL2
FAR2	0.945801	#N/A	#N/A	#N/A	#N/A	1.50624	#N/A	1.12814	1.40447	1.59584	1.12217	1.40222	1.95139	1.55636	#N/A	9	ENSG00000064763	FAR2	protein_coding	fatty acyl-CoA reductase 2 [Source:HGNC Symbol;Acc:HGNC:25531]
ACSBG2	#N/A	#N/A	#N/A	0.941602	#N/A	2.53442	#N/A	1.76167	1.97405	1.00704	1.63326	1.62904	1.40604	2.21536	#N/A	9	ENSG00000130377	ACSBG2	protein_coding	acyl-CoA synthetase bubblegum family member 2 [Source:HGNC Symbol;Acc:HGNC:24174]
SLC23A3	#N/A	#N/A	#N/A	#N/A	0.941529	3.42609	#N/A	3.58477	3.58217	3.37989	4.53833	4.12635	3.44163	3.37624	#N/A	9	ENSG00000213901	SLC23A3	protein_coding	solute carrier family 23 member 3 [Source:HGNC Symbol;Acc:HGNC:20601]
TSPAN14	#N/A	#N/A	#N/A	#N/A	#N/A	1.86551	0.937748	2.83608	3.49965	2.98996	2.74033	2.0726	2.21133	1.92796	#N/A	9	ENSG00000108219	TSPAN14	protein_coding	tetraspanin 14 [Source:HGNC Symbol;Acc:HGNC:23303]
FGFBP3	#N/A	0.935488	#N/A	#N/A	#N/A	2.56461	#N/A	2.22481	2.41255	2.55863	2.15153	2.65206	3.35893	2.1937	#N/A	9	ENSG00000174721	FGFBP3	protein_coding	fibroblast growth factor binding protein 3 [Source:HGNC Symbol;Acc:HGNC:23428]
SAP30-DT	#N/A	#N/A	#N/A	0.934759	#N/A	3.30173	#N/A	3.90087	3.24113	3.63794	3.73586	2.59727	2.8788	2.05707	#N/A	9	ENSG00000272870	SAP30-DT	lncRNA	SAP30 divergent transcript [Source:HGNC Symbol;Acc:HGNC:54424]
PAN3	#N/A	#N/A	#N/A	#N/A	#N/A	1.06609	2.02469	0.952089	0.992742	1.00428	1.326	0.932273	1.0479	1.02997	#N/A	9	ENSG00000152520	PAN3	protein_coding	poly(A) specific ribonuclease subunit PAN3 [Source:HGNC Symbol;Acc:HGNC:29991]
DDX39A	#N/A	#N/A	#N/A	#N/A	#N/A	1.08257	1.98666	1.22653	1.06946	0.986642	1.68476	1.03495	0.937124	0.93087	#N/A	9	ENSG00000123136	DDX39A	protein_coding	DExD-box helicase 39A [Source:HGNC Symbol;Acc:HGNC:17821]
NOVA2	0.930491	#N/A	#N/A	#N/A	#N/A	4.86902	#N/A	7.27154	6.39228	4.23466	3.41369	4.97351	2.69167	3.5971	#N/A	9	ENSG00000104967	NOVA2	protein_coding	NOVA alternative splicing regulator 2 [Source:HGNC Symbol;Acc:HGNC:7887]
PCDHB2	#N/A	#N/A	#N/A	1.11906	#N/A	2.20102	#N/A	1.54823	2.09714	1.34424	0.93035	3.25177	3.08706	4.91799	#N/A	9	ENSG00000112852	PCDHB2	protein_coding	protocadherin beta 2 [Source:HGNC Symbol;Acc:HGNC:8687]
LINC02606	#N/A	#N/A	#N/A	1.37259	#N/A	1.46256	#N/A	1.5318	1.40496	1.47534	0.941656	1.18827	1.32333	#N/A	0.929943	9	ENSG00000284693	LINC02606	lncRNA	long intergenic non-protein coding RNA 2606 [Source:HGNC Symbol;Acc:HGNC:54047]
#283480	#N/A	#N/A	#N/A	1.40848	#N/A	1.4425	#N/A	2.20616	2.20226	2.00377	2.15086	0.925968	1.20516	1.05407	#N/A	9	ENSG00000283480		lncRNA	novel transcript, antisense to SOX4
GADD45A	#N/A	#N/A	#N/A	1.54977	#N/A	1.39916	#N/A	1.33551	1.86613	2.94785	0.92396	1.79591	2.5544	1.45177	#N/A	9	ENSG00000116717	GADD45A	protein_coding	growth arrest and DNA damage inducible alpha [Source:HGNC Symbol;Acc:HGNC:4095]
#279277	#N/A	#N/A	#N/A	#N/A	#N/A	1.5815	#N/A	1.24144	1.74959	2.43379	2.15555	2.17162	2.04333	2.05027	0.922115	9	ENSG00000279277		lncRNA	novel transcript
CCDC137	#N/A	#N/A	#N/A	#N/A	#N/A	1.29298	2.29258	1.29634	1.27667	1.25776	1.00152	0.917132	1.01252	1.08032	#N/A	9	ENSG00000185298	CCDC137	protein_coding	coiled-coil domain containing 137 [Source:HGNC Symbol;Acc:HGNC:33451]
SPRYD4	#N/A	1.18266	#N/A	#N/A	#N/A	1.55422	#N/A	2.16066	2.54773	1.74785	#N/A	2.79534	2.49692	2.61935	0.913682	9	ENSG00000176422	SPRYD4	protein_coding	SPRY domain containing 4 [Source:HGNC Symbol;Acc:HGNC:27468]
CSGALNACT2	#N/A	#N/A	#N/A	#N/A	#N/A	1.09546	0.96966	0.91263	1.00345	1.05477	1.17015	1.01062	1.06706	1.01057	#N/A	9	ENSG00000169826	CSGALNACT2	protein_coding	chondroitin sulfate N-acetylgalactosaminyltransferase 2 [Source:HGNC Symbol;Acc:HGNC:24292]
GPAA1	#N/A	1.01566	#N/A	#N/A	#N/A	1.19402	#N/A	1.34236	1.33618	0.912068	1.15969	1.67761	1.28896	1.60243	#N/A	9	ENSG00000197858	GPAA1	protein_coding	glycosylphosphatidylinositol anchor attachment 1 [Source:HGNC Symbol;Acc:HGNC:4446]
LRRC7	2.61898	2.51404	#N/A	4.21767	2.55849	0.912066	#N/A	#N/A	#N/A	#N/A	#N/A	2.4568	2.5229	3.78047	3.82429	9	ENSG00000033122	LRRC7	protein_coding	leucine rich repeat containing 7 [Source:HGNC Symbol;Acc:HGNC:18531]
LINC00944	#N/A	0.904139	#N/A	#N/A	#N/A	2.46098	#N/A	1.08494	1.67499	1.49926	#N/A	1.52271	2.58469	1.04079	1.00087	9	ENSG00000256128	LINC00944	lncRNA	long intergenic non-protein coding RNA 944 [Source:HGNC Symbol;Acc:HGNC:48640]
SYTL1	#N/A	#N/A	#N/A	#N/A	0.903834	3.34097	#N/A	3.46039	4.5494	4.34187	1.07694	2.55955	2.51413	2.3236	#N/A	9	ENSG00000142765	SYTL1	protein_coding	synaptotagmin like 1 [Source:HGNC Symbol;Acc:HGNC:15584]
FHL5	#N/A	#N/A	#N/A	0.901176	#N/A	5.55946	#N/A	4.99798	5.93914	4.26593	3.81109	5.4691	3.71108	3.35107	#N/A	9	ENSG00000112214	FHL5	protein_coding	four and a half LIM domains 5 [Source:HGNC Symbol;Acc:HGNC:17371]
NPIPB6	#N/A	0.981781	#N/A	1.15777	#N/A	1.54268	#N/A	1.47486	1.38514	1.39039	#N/A	0.899549	1.04566	1.21736	#N/A	9	ENSG00000198156	NPIPB6	protein_coding	nuclear pore complex interacting protein family member B6 [Source:HGNC Symbol;Acc:HGNC:37454]
ATP2B1-AS1	#N/A	1.87392	#N/A	#N/A	#N/A	1.58499	#N/A	1.01576	0.899464	1.05941	1.18338	1.32875	1.32557	1.74847	#N/A	9	ENSG00000271614	ATP2B1-AS1	lncRNA	ATP2B1 antisense RNA 1 [Source:HGNC Symbol;Acc:HGNC:27883]
VAT1	#N/A	#N/A	#N/A	#N/A	0.897423	7.82697	#N/A	7.60391	6.3046	7.37845	4.23012	11.7404	5.30525	8.85472	#N/A	9	ENSG00000108828	VAT1	protein_coding	vesicle amine transport 1 [Source:HGNC Symbol;Acc:HGNC:16919]
#254631	#N/A	#N/A	#N/A	#N/A	#N/A	2.73601	#N/A	2.11231	2.29444	1.19995	1.81887	1.48111	1.86648	0.897006	1.63976	9	ENSG00000254631		lncRNA	novel transcript, antisense to PGM2L1
NABP1	#N/A	1.585	#N/A	#N/A	#N/A	1.20317	#N/A	1.36978	1.56295	1.49697	1.63336	0.895745	1.07554	1.01296	#N/A	9	ENSG00000173559	NABP1	protein_coding	nucleic acid binding protein 1 [Source:HGNC Symbol;Acc:HGNC:26232]
#261526	#N/A	#N/A	#N/A	#N/A	#N/A	1.63709	2.23359	1.6073	1.27701	1.42423	1.07405	0.894717	1.4533	1.14366	#N/A	9	ENSG00000261526		lncRNA	novel transcript
AGBL4	#N/A	#N/A	#N/A	#N/A	#N/A	1.1227	#N/A	1.00082	1.52439	1.2139	0.99057	1.30178	1.52298	1.82639	0.894333	9	ENSG00000186094	AGBL4	protein_coding	AGBL carboxypeptidase 4 [Source:HGNC Symbol;Acc:HGNC:25892]
NREP-AS1	#N/A	#N/A	#N/A	2.29152	#N/A	3.2269	#N/A	3.05881	2.56532	3.49089	0.889155	2.88702	3.37336	2.10658	#N/A	9	ENSG00000250095	NREP-AS1	lncRNA	NREP antisense RNA 1 [Source:HGNC Symbol;Acc:HGNC:40780]
ETV6	#N/A	#N/A	#N/A	#N/A	#N/A	1.03234	1.12551	1.36738	1.62219	1.73245	1.2252	0.887533	1.03527	0.937713	#N/A	9	ENSG00000139083	ETV6	protein_coding	ETS variant transcription factor 6 [Source:HGNC Symbol;Acc:HGNC:3495]
LINC02069	#N/A	1.24516	#N/A	#N/A	#N/A	0.887433	#N/A	1.89481	1.9096	0.984606	0.93997	1.24876	1.33829	1.47045	#N/A	9	ENSG00000229433	LINC02069	lncRNA	long intergenic non-protein coding RNA 2069 [Source:HGNC Symbol;Acc:HGNC:52915]
ENOPH1	#N/A	#N/A	#N/A	#N/A	#N/A	1.25414	1.66876	1.23439	1.42131	1.9402	0.886679	1.4467	2.21057	1.48407	#N/A	9	ENSG00000145293	ENOPH1	protein_coding	enolase-phosphatase 1 [Source:HGNC Symbol;Acc:HGNC:24599]
TMPO-AS1	#N/A	1.83403	#N/A	#N/A	#N/A	1.20782	#N/A	1.49552	1.58991	1.57624	0.885885	2.01999	2.65519	1.33479	#N/A	9	ENSG00000257167	TMPO-AS1	lncRNA	TMPO antisense RNA 1 [Source:HGNC Symbol;Acc:HGNC:44158]
SH3KBP1	#N/A	#N/A	#N/A	#N/A	1.17489	2.34575	#N/A	1.05315	2.01103	1.86737	0.885584	2.97271	3.41798	3.85681	#N/A	9	ENSG00000147010	SH3KBP1	protein_coding	SH3 domain containing kinase binding protein 1 [Source:HGNC Symbol;Acc:HGNC:13867]
DGKH	0.930706	#N/A	#N/A	#N/A	#N/A	0.884238	#N/A	2.4636	3.09888	3.21791	2.13994	1.18785	1.62975	1.04816	#N/A	9	ENSG00000102780	DGKH	protein_coding	diacylglycerol kinase eta [Source:HGNC Symbol;Acc:HGNC:2854]
BTN2A1	#N/A	#N/A	#N/A	#N/A	#N/A	1.2471	1.72773	1.04546	1.15024	1.48227	1.21617	0.883763	1.55407	1.04005	#N/A	9	ENSG00000112763	BTN2A1	protein_coding	butyrophilin subfamily 2 member A1 [Source:HGNC Symbol;Acc:HGNC:1136]
ADGRL1#072071	#N/A	#N/A	#N/A	#N/A	0.877614	3.76829	#N/A	4.86617	5.18052	4.05224	4.76075	4.25752	3.33016	3.22674	#N/A	9	ENSG00000072071	ADGRL1	protein_coding	adhesion G protein-coupled receptor L1 [Source:HGNC Symbol;Acc:HGNC:20973]
#287966	#N/A	1.36234	#N/A	3.97646	#N/A	1.34042	#N/A	0.914273	1.33828	1.22607	#N/A	0.87456	1.5898	1.08278	#N/A	9	ENSG00000287966		lncRNA	novel transcript
CNPY4	#N/A	#N/A	#N/A	#N/A	#N/A	1.27728	2.01599	1.2173	1.15562	1.43561	1.05264	0.874369	1.01517	1.05865	#N/A	9	ENSG00000166997	CNPY4	protein_coding	canopy FGF signaling regulator 4 [Source:HGNC Symbol;Acc:HGNC:28631]
ARHGAP15-AS1	#N/A	0.873365	#N/A	#N/A	#N/A	4.00163	#N/A	9.30781	8.666	7.36047	0.953523	5.65883	5.86099	5.02454	#N/A	9	ENSG00000231758	ARHGAP15-AS1	lncRNA	ARHGAP15 antisense RNA 1 [Source:HGNC Symbol;Acc:HGNC:40949]
RBMXL1	#N/A	#N/A	#N/A	#N/A	#N/A	1.06683	1.68053	0.931858	1.09783	1.44127	1.31183	0.87143	1.8788	1.34121	#N/A	9	ENSG00000213516	RBMXL1	protein_coding	RBMX like 1 [Source:HGNC Symbol;Acc:HGNC:25073]
PBX4	#N/A	0.870954	#N/A	#N/A	#N/A	5.11668	#N/A	2.95938	4.07027	2.77041	1.42341	3.04488	2.50215	2.72025	#N/A	9	ENSG00000105717	PBX4	protein_coding	PBX homeobox 4 [Source:HGNC Symbol;Acc:HGNC:13403]
LINC00887	#N/A	#N/A	#N/A	#N/A	#N/A	1.39354	#N/A	1.78153	1.81166	1.69749	0.869824	1.22349	1.70855	1.79547	1.34695	9	ENSG00000214145	LINC00887	lncRNA	long intergenic non-protein coding RNA 887 [Source:HGNC Symbol;Acc:HGNC:48574]
WDR31	#N/A	#N/A	#N/A	1.31786	#N/A	1.41166	#N/A	1.22876	1.68038	1.1613	0.864483	1.05577	1.34282	1.02487	#N/A	9	ENSG00000148225	WDR31	protein_coding	WD repeat domain 31 [Source:HGNC Symbol;Acc:HGNC:21421]
#229151	#N/A	1.53136	#N/A	#N/A	#N/A	2.97256	0.863623	4.46526	4.71594	4.91286	#N/A	4.36973	3.30113	4.66664	#N/A	9	ENSG00000229151		lncRNA	novel transcript
NPFF	#N/A	#N/A	#N/A	0.863302	#N/A	1.1827	#N/A	1.07174	1.18195	1.09503	1.18235	1.17906	1.1072	1.47605	#N/A	9	ENSG00000139574	NPFF	protein_coding	neuropeptide FF-amide peptide precursor [Source:HGNC Symbol;Acc:HGNC:7901]
MZT2A	#N/A	1.75253	#N/A	#N/A	#N/A	3.45416	#N/A	6.54933	5.84013	6.17244	0.861382	4.12949	4.01663	3.33917	#N/A	9	ENSG00000173272	MZT2A	protein_coding	mitotic spindle organizing protein 2A [Source:HGNC Symbol;Acc:HGNC:33187]
FHIP1B	#N/A	#N/A	#N/A	#N/A	#N/A	1.06115	2.85382	1.08463	0.995029	0.98066	1.6036	0.865152	0.85899	1.15661	#N/A	9	ENSG00000051009	FHIP1B	protein_coding	FHF complex subunit HOOK interacting protein 1B [Source:HGNC Symbol;Acc:HGNC:25378]
ERICH2-DT	#N/A	#N/A	#N/A	1.54018	#N/A	1.53785	#N/A	1.03726	1.63358	1.29343	1.30351	0.858316	0.996432	0.92131	#N/A	9	ENSG00000234350	ERICH2-DT	lncRNA	ERICH2 divergent transcript [Source:HGNC Symbol;Acc:HGNC:55686]
BACE2	#N/A	#N/A	#N/A	#N/A	#N/A	1.44971	0.853411	1.06383	1.90444	1.92054	0.887712	1.55063	1.93684	1.98007	#N/A	9	ENSG00000182240	BACE2	protein_coding	beta-secretase 2 [Source:HGNC Symbol;Acc:HGNC:934]
#264635	#N/A	#N/A	#N/A	1.93168	#N/A	1.41938	#N/A	0.968652	0.852804	1.37053	1.13192	1.39327	1.4931	1.26505	#N/A	9	ENSG00000264635		lncRNA	novel transcript, sense intronic toYES1
#287916	#N/A	1.04952	#N/A	0.852689	#N/A	1.94564	#N/A	1.40385	1.10195	1.45268	#N/A	1.407	1.97431	1.50155	#N/A	9	ENSG00000287916		lncRNA	novel transcript, antisense to SSR3
SLC19A1	#N/A	0.850676	#N/A	#N/A	#N/A	1.70891	#N/A	1.12484	1.51415	1.4707	1.05899	1.22696	1.42291	1.03481	#N/A	9	ENSG00000173638	SLC19A1	protein_coding	solute carrier family 19 member 1 [Source:HGNC Symbol;Acc:HGNC:10937]
FAM189B#160767	#N/A	0.900043	#N/A	1.41253	#N/A	#N/A	#N/A	0.938232	1.05442	0.903548	0.957292	0.849544	1.05137	0.883001	#N/A	9	ENSG00000160767	FAM189B	protein_coding	family with sequence similarity 189 member B [Source:HGNC Symbol;Acc:HGNC:1233]
PBLD	#N/A	0.915821	#N/A	#N/A	#N/A	1.45668	#N/A	0.946771	1.12344	1.24268	0.849399	1.53103	1.86514	1.67209	#N/A	9	ENSG00000108187	PBLD	protein_coding	phenazine biosynthesis like protein domain containing [Source:HGNC Symbol;Acc:HGNC:23301]
RFTN1	#N/A	#N/A	#N/A	#N/A	#N/A	1.4714	0.848332	1.2001	1.60536	1.54642	0.955739	1.48495	1.69146	1.4603	#N/A	9	ENSG00000131378	RFTN1	protein_coding	raftlin, lipid raft linker 1 [Source:HGNC Symbol;Acc:HGNC:30278]
CLDN4	#N/A	#N/A	#N/A	#N/A	#N/A	2.17278	0.847947	3.12881	4.02901	2.02643	3.01455	3.22304	2.42695	2.0944	#N/A	9	ENSG00000189143	CLDN4	protein_coding	claudin 4 [Source:HGNC Symbol;Acc:HGNC:2046]
TRIM27#204713	#N/A	#N/A	#N/A	#N/A	#N/A	1.04138	1.57873	0.883426	0.995995	0.89428	0.847131	0.88701	1.07037	1.02313	#N/A	9	ENSG00000204713	TRIM27	protein_coding	tripartite motif containing 27 [Source:HGNC Symbol;Acc:HGNC:9975]
MBD2	#N/A	#N/A	#N/A	#N/A	#N/A	1.03498	1.89358	0.989105	1.01879	1.17385	1.46412	0.844042	1.02732	0.886818	#N/A	9	ENSG00000134046	MBD2	protein_coding	methyl-CpG binding domain protein 2 [Source:HGNC Symbol;Acc:HGNC:6917]
ZNF26	#N/A	#N/A	#N/A	#N/A	#N/A	0.947323	1.83224	0.843186	0.895182	0.959153	1.20031	0.901464	1.0527	1.05179	#N/A	9	ENSG00000198393	ZNF26	protein_coding	zinc finger protein 26 [Source:HGNC Symbol;Acc:HGNC:13053]
MEF2B	#N/A	#N/A	#N/A	#N/A	#N/A	0.943628	1.4908	0.963013	1.05463	0.842583	1.31691	0.842344	0.856972	0.997187	#N/A	9	ENSG00000213999	MEF2B	protein_coding	myocyte enhancer factor 2B [Source:HGNC Symbol;Acc:HGNC:6995]
AGER#204305	#N/A	#N/A	#N/A	#N/A	#N/A	1.07443	0.934125	0.839964	1.13438	1.21419	1.30861	0.993569	1.25993	1.40488	#N/A	9	ENSG00000204305	AGER	protein_coding	advanced glycosylation end-product specific receptor [Source:HGNC Symbol;Acc:HGNC:320]
FZD6	#N/A	#N/A	#N/A	1.18119	#N/A	1.35093	#N/A	3.18557	2.32057	2.31748	2.6395	1.24915	1.2892	0.839268	#N/A	9	ENSG00000164930	FZD6	protein_coding	frizzled class receptor 6 [Source:HGNC Symbol;Acc:HGNC:4044]
ZNF738	#N/A	#N/A	#N/A	#N/A	#N/A	1.12999	4.81701	0.838259	0.925536	0.975849	0.960083	0.882905	0.966888	1.06418	#N/A	9	ENSG00000172687	ZNF738	protein_coding	zinc finger protein 738 [Source:HGNC Symbol;Acc:HGNC:32469]
C3orf52#114529	#N/A	0.836033	#N/A	#N/A	#N/A	1.79424	#N/A	2.75789	2.58854	3.11241	3.47307	1.97043	1.95689	2.22521	#N/A	9	ENSG00000114529	C3orf52	protein_coding	chromosome 3 open reading frame 52 [Source:HGNC Symbol;Acc:HGNC:26255]
MSTO1	#N/A	#N/A	#N/A	#N/A	#N/A	1.43372	1.34525	1.11954	1.27113	1.34734	0.83535	1.47554	1.458	1.46668	#N/A	9	ENSG00000125459	MSTO1	protein_coding	misato mitochondrial distribution and morphology regulator 1 [Source:HGNC Symbol;Acc:HGNC:29678]
KCNAB1	0.834031	#N/A	#N/A	#N/A	#N/A	2.14614	#N/A	2.63034	2.85197	3.25891	1.38195	2.48634	2.454	2.15649	#N/A	9	ENSG00000169282	KCNAB1	protein_coding	potassium voltage-gated channel subfamily A regulatory beta subunit 1 [Source:HGNC Symbol;Acc:HGNC:6228]
#260306	#N/A	#N/A	#N/A	#N/A	0.831397	3.28106	#N/A	5.08042	6.80346	6.75127	0.968644	6.4937	6.79296	5.72743	#N/A	9	ENSG00000260306		lncRNA	novel transcript
PLCE1-AS2	#N/A	1.14372	#N/A	0.830741	#N/A	1.73732	#N/A	2.14391	2.81077	2.05064	#N/A	2.12124	1.64725	1.09391	#N/A	9	ENSG00000232913	PLCE1-AS2	lncRNA	PLCE1 antisense RNA 2 [Source:HGNC Symbol;Acc:HGNC:51206]
#274833	#N/A	0.829967	#N/A	2.02157	0.933099	#N/A	#N/A	1.15243	1.38355	1.35519	#N/A	1.02249	0.829414	1.24812	#N/A	9	ENSG00000274833		lncRNA	novel transcript
#284428	#N/A	#N/A	#N/A	#N/A	#N/A	1.20889	1.71766	1.10112	1.24943	1.17456	0.829151	0.956884	1.0257	0.996242	#N/A	9	ENSG00000284428		lncRNA	novel transcript
SLIT3-AS1	#N/A	0.828678	#N/A	1.75332	2.4803	#N/A	#N/A	1.14902	1.51132	1.7661	#N/A	2.02488	1.66683	2.14354	#N/A	9	ENSG00000248222	SLIT3-AS1	lncRNA	SLIT3 antisense RNA 1 [Source:HGNC Symbol;Acc:HGNC:40553]
MERTK	0.826262	#N/A	#N/A	#N/A	#N/A	2.09773	#N/A	5.66961	4.85748	4.35126	3.4104	3.02855	1.69475	3.00441	#N/A	9	ENSG00000153208	MERTK	protein_coding	MER proto-oncogene, tyrosine kinase [Source:HGNC Symbol;Acc:HGNC:7027]
TCN2	#N/A	#N/A	#N/A	#N/A	0.823866	3.6147	#N/A	2.16046	3.30921	2.4557	2.56418	4.26981	4.19945	3.94524	#N/A	9	ENSG00000185339	TCN2	protein_coding	transcobalamin 2 [Source:HGNC Symbol;Acc:HGNC:11653]
MRE11	#N/A	#N/A	#N/A	#N/A	#N/A	0.991546	2.6572	0.833801	0.92093	0.986517	1.2888	0.82268	0.979316	0.913963	#N/A	9	ENSG00000020922	MRE11	protein_coding	MRE11 homolog, double strand break repair nuclease [Source:HGNC Symbol;Acc:HGNC:7230]
NBAT1	#N/A	#N/A	#N/A	0.822285	#N/A	2.74484	#N/A	5.65666	5.55079	5.52321	1.11545	3.61349	2.60927	2.82842	#N/A	9	ENSG00000260455	NBAT1	lncRNA	neuroblastoma associated transcript 1 [Source:HGNC Symbol;Acc:HGNC:49075]
#283674	#N/A	0.820754	#N/A	#N/A	#N/A	0.875103	#N/A	1.14604	1.27992	1.3167	1.20013	1.06171	1.19159	1.18447	#N/A	9	ENSG00000283674		lncRNA	novel transcript
HECTD3	#N/A	#N/A	#N/A	#N/A	#N/A	0.925046	1.13016	1.05147	0.96494	1.13929	1.73558	0.889419	1.05114	0.819317	#N/A	9	ENSG00000126107	HECTD3	protein_coding	HECT domain E3 ubiquitin protein ligase 3 [Source:HGNC Symbol;Acc:HGNC:26117]
TCF3	#N/A	#N/A	#N/A	#N/A	#N/A	0.869526	2.43184	1.10471	1.01948	1.11929	1.4446	0.866841	0.813991	0.996635	#N/A	9	ENSG00000071564	TCF3	protein_coding	transcription factor 3 [Source:HGNC Symbol;Acc:HGNC:11633]
IKBKG	#N/A	#N/A	#N/A	#N/A	#N/A	0.812143	2.22585	0.848751	0.920794	0.881712	0.965305	0.947115	1.07957	1.23778	#N/A	9	ENSG00000269335	IKBKG	protein_coding	inhibitor of nuclear factor kappa B kinase regulatory subunit gamma [Source:HGNC Symbol;Acc:HGNC:5961]
SHISA5	#N/A	#N/A	#N/A	#N/A	0.81174	3.13704	#N/A	4.89786	5.63337	4.77007	4.24646	3.73323	3.46255	3.33896	#N/A	9	ENSG00000164054	SHISA5	protein_coding	shisa family member 5 [Source:HGNC Symbol;Acc:HGNC:30376]
PCYOX1L	#N/A	#N/A	#N/A	#N/A	#N/A	3.82445	#N/A	3.24658	3.65891	2.66132	1.4313	3.21055	3.37157	2.02904	0.81077	9	ENSG00000145882	PCYOX1L	protein_coding	prenylcysteine oxidase 1 like [Source:HGNC Symbol;Acc:HGNC:28477]
EGLN3	1.75944	#N/A	#N/A	#N/A	#N/A	1.02282	#N/A	0.809991	1.16681	0.952372	#N/A	0.862939	1.13185	1.18903	1.42242	9	ENSG00000129521	EGLN3	protein_coding	egl-9 family hypoxia inducible factor 3 [Source:HGNC Symbol;Acc:HGNC:14661]
ERAP2	#N/A	#N/A	#N/A	#N/A	0.809022	1.22668	#N/A	1.1005	1.29275	1.48304	1.59133	0.958946	1.48884	1.17393	#N/A	9	ENSG00000164308	ERAP2	protein_coding	endoplasmic reticulum aminopeptidase 2 [Source:HGNC Symbol;Acc:HGNC:29499]
PDE8B	#N/A	1.10672	#N/A	#N/A	#N/A	1.47243	#N/A	1.44912	1.38798	1.63757	#N/A	1.35155	1.41277	1.74012	0.808559	9	ENSG00000113231	PDE8B	protein_coding	phosphodiesterase 8B [Source:HGNC Symbol;Acc:HGNC:8794]
SOWAHC	#N/A	#N/A	#N/A	2.07118	#N/A	4.56653	0.808157	3.6574	4.11183	5.23771	#N/A	5.05659	4.0271	3.31452	#N/A	9	ENSG00000198142	SOWAHC	protein_coding	sosondowah ankyrin repeat domain family member C [Source:HGNC Symbol;Acc:HGNC:26149]
RABIF	#N/A	#N/A	#N/A	#N/A	0.806616	1.24299	#N/A	1.40969	1.73729	1.42767	1.05974	1.46661	1.76101	1.73694	#N/A	9	ENSG00000183155	RABIF	protein_coding	RAB interacting factor [Source:HGNC Symbol;Acc:HGNC:9797]
HMG20B	#N/A	#N/A	#N/A	#N/A	#N/A	1.38198	1.63358	1.23934	1.64308	1.78268	0.806566	1.37508	1.80966	1.71263	#N/A	9	ENSG00000064961	HMG20B	protein_coding	high mobility group 20B [Source:HGNC Symbol;Acc:HGNC:5002]
SOX4	#N/A	#N/A	#N/A	0.805965	#N/A	2.07107	#N/A	4.98473	4.45399	5.23952	4.05616	1.81197	2.18148	1.39609	#N/A	9	ENSG00000124766	SOX4	protein_coding	SRY-box transcription factor 4 [Source:HGNC Symbol;Acc:HGNC:11200]
#285923	#N/A	1.78349	#N/A	#N/A	0.805459	2.41	#N/A	2.44697	3.6959	4.02441	#N/A	2.7732	3.16741	3.13598	#N/A	9	ENSG00000285923		lncRNA	Novel transcript
CHRDL2	#N/A	0.805305	#N/A	#N/A	#N/A	2.41669	#N/A	2.92251	4.91699	2.52503	2.10503	4.87585	2.63103	2.60907	#N/A	9	ENSG00000054938	CHRDL2	protein_coding	chordin like 2 [Source:HGNC Symbol;Acc:HGNC:24168]
USP51	#N/A	#N/A	#N/A	#N/A	0.805083	4.18229	#N/A	5.40578	6.00346	8.62948	3.57442	4.45312	4.68356	4.03057	#N/A	9	ENSG00000247746	USP51	protein_coding	ubiquitin specific peptidase 51 [Source:HGNC Symbol;Acc:HGNC:23086]
SPCS3-AS1	#N/A	#N/A	#N/A	#N/A	0.804423	2.27233	#N/A	2.29769	2.88848	3.62907	1.57119	1.91118	2.63697	2.02642	#N/A	9	ENSG00000248980	SPCS3-AS1	lncRNA	SPCS3 antisense RNA 1 [Source:HGNC Symbol;Acc:HGNC:54818]
OXLD1	#N/A	#N/A	#N/A	#N/A	#N/A	2.02607	1.54809	0.804136	1.10726	1.1669	#N/A	2.05444	2.00068	1.73581	0.917728	9	ENSG00000204237	OXLD1	protein_coding	oxidoreductase like domain containing 1 [Source:HGNC Symbol;Acc:HGNC:27901]
EIF5A2	#N/A	#N/A	#N/A	0.802326	#N/A	8.35975	#N/A	8.07815	11.1641	10.1458	6.17612	7.827	6.04279	5.51133	#N/A	9	ENSG00000163577	EIF5A2	protein_coding	eukaryotic translation initiation factor 5A2 [Source:HGNC Symbol;Acc:HGNC:3301]
SCOC	#N/A	#N/A	#N/A	0.826621	#N/A	2.0182	#N/A	1.11674	1.76185	1.49984	0.800274	2.12132	2.13604	1.12022	#N/A	9	ENSG00000153130	SCOC	protein_coding	short coiled-coil protein [Source:HGNC Symbol;Acc:HGNC:20335]
NGEF	#N/A	1.17408	#N/A	1.71399	1.53097	1.58152	#N/A	0.800258	1.61109	#N/A	#N/A	1.12833	#N/A	1.25862	1.28432	9	ENSG00000066248	NGEF	protein_coding	neuronal guanine nucleotide exchange factor [Source:HGNC Symbol;Acc:HGNC:7807]
YIF1B	#N/A	#N/A	#N/A	#N/A	0.800153	1.61732	#N/A	1.21319	1.37155	1.36031	#N/A	1.40016	1.57177	1.0592	1.05728	9	ENSG00000167645	YIF1B	protein_coding	Yip1 interacting factor homolog B, membrane trafficking protein [Source:HGNC Symbol;Acc:HGNC:30511]
JMJD8	#N/A	#N/A	#N/A	#N/A	#N/A	1.25611	0.797326	1.68798	1.87119	1.79471	1.63915	1.80777	1.44291	2.61626	#N/A	9	ENSG00000161999	JMJD8	protein_coding	jumonji domain containing 8 [Source:HGNC Symbol;Acc:HGNC:14148]
RPL22L1	#N/A	0.795848	#N/A	#N/A	#N/A	2.24573	#N/A	2.38108	2.44206	2.73793	1.53912	2.37593	2.68722	1.59468	#N/A	9	ENSG00000163584	RPL22L1	protein_coding	ribosomal protein L22 like 1 [Source:HGNC Symbol;Acc:HGNC:27610]
FAM76B	#N/A	#N/A	#N/A	#N/A	#N/A	0.987875	1.7992	0.910302	0.895849	0.973601	1.29087	0.795823	0.929547	0.846897	#N/A	9	ENSG00000077458	FAM76B	protein_coding	family with sequence similarity 76 member B [Source:HGNC Symbol;Acc:HGNC:28492]
CACNB3	#N/A	#N/A	#N/A	#N/A	0.795474	4.39093	#N/A	7.78726	7.79329	4.28775	4.88171	7.05207	5.44728	5.34309	#N/A	9	ENSG00000167535	CACNB3	protein_coding	calcium voltage-gated channel auxiliary subunit beta 3 [Source:HGNC Symbol;Acc:HGNC:1403]
UBE2I	#N/A	#N/A	#N/A	#N/A	#N/A	1.08734	1.51438	1.0409	1.17844	1.21818	1.26224	0.912931	0.957358	0.791538	#N/A	9	ENSG00000103275	UBE2I	protein_coding	ubiquitin conjugating enzyme E2 I [Source:HGNC Symbol;Acc:HGNC:12485]
TRIM11	#N/A	#N/A	#N/A	#N/A	0.789701	2.92861	#N/A	2.70768	3.29238	3.52286	2.54483	3.1012	3.34615	2.57385	#N/A	9	ENSG00000154370	TRIM11	protein_coding	tripartite motif containing 11 [Source:HGNC Symbol;Acc:HGNC:16281]
BRCA2	0.789485	#N/A	#N/A	#N/A	#N/A	1.51061	#N/A	2.2206	2.74933	2.22921	1.6152	2.23052	2.09238	2.17512	#N/A	9	ENSG00000139618	BRCA2	protein_coding	BRCA2 DNA repair associated [Source:HGNC Symbol;Acc:HGNC:1101]
#260473	#N/A	#N/A	#N/A	#N/A	#N/A	3.43898	#N/A	4.49202	5.19364	3.70866	2.22728	4.67749	4.61155	2.68148	0.789009	9	ENSG00000260473		lncRNA	novel transcript
WWP2	#N/A	#N/A	#N/A	#N/A	#N/A	1.05227	1.70754	0.78877	0.82103	0.94402	0.86876	0.900861	0.950711	0.916231	#N/A	9	ENSG00000198373	WWP2	protein_coding	WW domain containing E3 ubiquitin protein ligase 2 [Source:HGNC Symbol;Acc:HGNC:16804]
ITPKB	#N/A	#N/A	#N/A	#N/A	#N/A	1.01152	0.954189	3.52401	4.2817	3.62257	3.5337	0.869645	1.0882	0.787851	#N/A	9	ENSG00000143772	ITPKB	protein_coding	inositol-trisphosphate 3-kinase B [Source:HGNC Symbol;Acc:HGNC:6179]
CENPE	#N/A	0.786652	#N/A	#N/A	#N/A	2.62042	#N/A	2.4935	3.8976	2.78004	1.28012	2.523	2.84526	1.6735	#N/A	9	ENSG00000138778	CENPE	protein_coding	centromere protein E [Source:HGNC Symbol;Acc:HGNC:1856]
NHSL1-AS1	#N/A	0.786573	#N/A	#N/A	#N/A	5.20493	#N/A	5.47717	5.84943	5.42113	2.29695	4.30254	4.45585	4.19313	#N/A	9	ENSG00000225177	NHSL1-AS1	lncRNA	NHSL1 antisense RNA 1 [Source:HGNC Symbol;Acc:HGNC:40947]
NECTIN1	#N/A	#N/A	#N/A	#N/A	#N/A	2.49837	0.786421	3.2245	2.91277	2.91775	1.6297	2.84473	2.98235	1.77981	#N/A	9	ENSG00000110400	NECTIN1	protein_coding	nectin cell adhesion molecule 1 [Source:HGNC Symbol;Acc:HGNC:9706]
TBC1D30	#N/A	#N/A	#N/A	#N/A	#N/A	3.716	#N/A	4.03206	4.80635	4.35096	1.97198	3.3865	3.14722	2.76771	0.783907	9	ENSG00000111490	TBC1D30	protein_coding	TBC1 domain family member 30 [Source:HGNC Symbol;Acc:HGNC:29164]
AATF#275700	#N/A	#N/A	#N/A	#N/A	#N/A	0.887888	1.66948	0.782036	0.936472	1.03103	1.37988	0.855203	1.06816	0.928734	#N/A	9	ENSG00000275700	AATF	protein_coding	apoptosis antagonizing transcription factor [Source:HGNC Symbol;Acc:HGNC:19235]
#285080	#N/A	#N/A	#N/A	#N/A	#N/A	0.909612	0.985091	0.79668	0.839416	0.928639	1.01792	0.781963	0.938506	1.00559	#N/A	9	ENSG00000285080		lncRNA	novel transcript, antisense to TMEM62
#284954	#N/A	1.09345	#N/A	#N/A	#N/A	1.86908	#N/A	2.77085	3.24784	3.11835	0.78056	2.38329	2.43875	2.07	#N/A	9	ENSG00000284954		lncRNA	novel transcript
TMBIM6	#N/A	#N/A	#N/A	#N/A	#N/A	0.85043	0.793961	1.30733	1.32187	1.31359	1.35016	0.836761	1.07836	0.779493	#N/A	9	ENSG00000139644	TMBIM6	protein_coding	transmembrane BAX inhibitor motif containing 6 [Source:HGNC Symbol;Acc:HGNC:11723]
CHD4	#N/A	#N/A	#N/A	#N/A	#N/A	0.994324	1.38949	0.887854	1.07424	1.3123	1.05619	0.801686	1.22948	0.778905	#N/A	9	ENSG00000111642	CHD4	protein_coding	chromodomain helicase DNA binding protein 4 [Source:HGNC Symbol;Acc:HGNC:1919]
SLC38A9	#N/A	#N/A	#N/A	#N/A	#N/A	0.930239	0.816773	0.781863	0.900353	0.919094	0.989871	0.778764	0.840293	0.846801	#N/A	9	ENSG00000177058	SLC38A9	protein_coding	solute carrier family 38 member 9 [Source:HGNC Symbol;Acc:HGNC:26907]
DYNLL1	0.880811	#N/A	#N/A	#N/A	#N/A	0.881539	#N/A	1.32921	1.30681	1.68441	1.56806	0.777714	1.34628	1.07926	#N/A	9	ENSG00000088986	DYNLL1	protein_coding	dynein light chain LC8-type 1 [Source:HGNC Symbol;Acc:HGNC:15476]
#236451	#N/A	2.56122	#N/A	2.96662	2.96591	1.7186	#N/A	#N/A	#N/A	#N/A	0.773907	2.25356	2.62531	3.44064	2.52426	9	ENSG00000236451		lncRNA	novel transcript
#260077	#N/A	#N/A	#N/A	#N/A	0.941438	1.62963	0.772516	0.899755	1.63261	1.33209	#N/A	2.04025	1.93	2.31247	#N/A	9	ENSG00000260077		lncRNA	novel transcript
EGOT	#N/A	#N/A	#N/A	#N/A	0.772075	4.06125	#N/A	2.20852	2.42789	1.98378	0.901777	1.74153	2.00678	1.91702	#N/A	9	ENSG00000235947	EGOT	lncRNA	eosinophil granule ontogeny transcript [Source:HGNC Symbol;Acc:HGNC:37129]
#250421	1.07623	1.54276	#N/A	3.01848	0.771844	#N/A	#N/A	2.6126	3.09714	2.7425	1.3959	#N/A	#N/A	#N/A	2.29639	9	ENSG00000250421		lncRNA	novel transcript
IFIT3	#N/A	#N/A	#N/A	#N/A	0.771432	8.42937	#N/A	8.44459	11.5605	8.20755	6.64439	8.66769	6.55763	7.44226	#N/A	9	ENSG00000119917	IFIT3	protein_coding	interferon induced protein with tetratricopeptide repeats 3 [Source:HGNC Symbol;Acc:HGNC:5411]
#260185	#N/A	0.770526	#N/A	#N/A	#N/A	0.82365	1.34092	1.22041	1.44724	1.48824	#N/A	1.17566	1.54094	1.49082	#N/A	9	ENSG00000260185		lncRNA	novel transcript, antisense to PHLPP1
OGG1	#N/A	#N/A	#N/A	#N/A	#N/A	1.02516	2.08632	0.992446	1.14851	0.999135	1.51153	0.84168	0.769618	0.856539	#N/A	9	ENSG00000114026	OGG1	protein_coding	8-oxoguanine DNA glycosylase [Source:HGNC Symbol;Acc:HGNC:8125]
ARL4A	#N/A	#N/A	#N/A	#N/A	0.768863	4.25663	#N/A	5.8245	6.38526	6.70269	4.90688	5.30749	6.0898	4.34495	#N/A	9	ENSG00000122644	ARL4A	protein_coding	ADP ribosylation factor like GTPase 4A [Source:HGNC Symbol;Acc:HGNC:695]
#287454	#N/A	#N/A	#N/A	#N/A	0.879724	2.79354	#N/A	5.45824	5.55857	4.00542	0.76716	4.64374	3.09205	3.98649	#N/A	9	ENSG00000287454		lncRNA	novel transcript, antisense to ELK3
UXT-AS1	#N/A	1.52072	#N/A	#N/A	#N/A	2.32204	#N/A	2.03754	2.50048	2.43678	0.766234	2.18018	1.84261	1.93176	#N/A	9	ENSG00000267064	UXT-AS1	lncRNA	UXT antisense RNA 1 [Source:HGNC Symbol;Acc:HGNC:49239]
ARMC2	#N/A	0.764567	#N/A	#N/A	#N/A	1.14227	#N/A	1.13826	1.16582	1.20979	1.52978	1.02897	1.06932	0.93613	#N/A	9	ENSG00000118690	ARMC2	protein_coding	armadillo repeat containing 2 [Source:HGNC Symbol;Acc:HGNC:23045]
#275854	#N/A	1.15489	#N/A	#N/A	#N/A	1.3376	#N/A	1.18103	0.764235	1.33399	1.2754	1.17976	1.0596	0.841544	#N/A	9	ENSG00000275854		lncRNA	novel transcript, sense intronic to YARS2
LINC00621	#N/A	0.999586	#N/A	#N/A	#N/A	0.81383	#N/A	3.72261	3.88299	4.02955	0.763762	1.31254	1.16295	1.42423	#N/A	9	ENSG00000262619	LINC00621	lncRNA	long intergenic non-protein coding RNA 621 [Source:HGNC Symbol;Acc:HGNC:44227]
ZNF528-AS1	#N/A	#N/A	#N/A	#N/A	#N/A	1.01304	1.4238	0.81567	0.825891	0.801295	0.763554	0.96171	0.919721	0.947722	#N/A	9	ENSG00000269834	ZNF528-AS1	lncRNA	ZNF528 antisense RNA 1 [Source:HGNC Symbol;Acc:HGNC:51305]
C2CD4D-AS1	#N/A	1.6286	#N/A	#N/A	#N/A	1.16829	#N/A	0.928225	1.23918	1.40773	1.96131	0.814215	0.763531	#N/A	2.84814	9	ENSG00000234614	C2CD4D-AS1	lncRNA	C2CD4D and THEM5 antisense RNA 1 [Source:HGNC Symbol;Acc:HGNC:54045]
CCDC28A-AS1	#N/A	0.762775	#N/A	#N/A	#N/A	2.37562	#N/A	1.36204	1.83293	1.90549	#N/A	2.02688	2.02645	1.99617	0.776508	9	ENSG00000279968	CCDC28A-AS1	lncRNA	CCDC28A antisense RNA 1 [Source:HGNC Symbol;Acc:HGNC:51715]
#234206	#N/A	3.92572	#N/A	0.759918	#N/A	2.14484	#N/A	0.885122	0.926245	1.11365	#N/A	0.79994	0.983692	0.873286	#N/A	9	ENSG00000234206		lncRNA	novel transcript
CTNNB1	#N/A	#N/A	#N/A	#N/A	#N/A	0.874832	1.08091	0.789487	0.758157	1.06211	1.06959	0.77376	1.13628	0.837725	#N/A	9	ENSG00000168036	CTNNB1	protein_coding	catenin beta 1 [Source:HGNC Symbol;Acc:HGNC:2514]
#251598	0.755306	#N/A	#N/A	#N/A	#N/A	5.64813	#N/A	2.73085	3.44905	3.36319	4.74411	4.31618	5.086	4.44305	#N/A	9	ENSG00000251598		lncRNA	novel transcript
SGSH	#N/A	#N/A	#N/A	#N/A	#N/A	1.05328	1.27495	0.906489	0.885516	0.754416	1.62644	0.918477	1.2052	1.52907	#N/A	9	ENSG00000181523	SGSH	protein_coding	N-sulfoglucosamine sulfohydrolase [Source:HGNC Symbol;Acc:HGNC:10818]
#286705	#N/A	#N/A	#N/A	0.754263	#N/A	2.17671	#N/A	1.4667	1.70625	1.59181	1.0717	1.14181	1.38573	1.62688	#N/A	9	ENSG00000286705		lncRNA	novel transcript
UAP1L1	#N/A	0.752687	#N/A	#N/A	#N/A	1.86047	0.800546	1.37943	1.98995	1.22134	#N/A	1.5099	1.73112	1.62396	#N/A	9	ENSG00000197355	UAP1L1	protein_coding	UDP-N-acetylglucosamine pyrophosphorylase 1 like 1 [Source:HGNC Symbol;Acc:HGNC:28082]
KCNJ10	#N/A	0.959609	#N/A	#N/A	0.751322	#N/A	#N/A	0.905043	1.26298	1.07026	#N/A	1.26686	1.10601	1.13973	1.06491	9	ENSG00000177807	KCNJ10	protein_coding	potassium inwardly rectifying channel subfamily J member 10 [Source:HGNC Symbol;Acc:HGNC:6256]
TTLL1	#N/A	#N/A	#N/A	#N/A	#N/A	0.749341	1.2197	0.832729	1.22102	1.16303	1.12987	0.898394	0.927136	0.976936	#N/A	9	ENSG00000100271	TTLL1	protein_coding	TTL family tubulin polyglutamylase complex subunit L1 [Source:HGNC Symbol;Acc:HGNC:1312]
PTGDR	#N/A	#N/A	#N/A	#N/A	0.748968	3.88714	#N/A	6.354	7.00314	4.64649	0.892112	3.76018	3.23093	4.51755	#N/A	9	ENSG00000168229	PTGDR	protein_coding	prostaglandin D2 receptor [Source:HGNC Symbol;Acc:HGNC:9591]
STK4	#N/A	#N/A	#N/A	#N/A	#N/A	0.922361	1.53997	0.869093	0.783469	0.888435	1.1565	0.783946	0.748273	0.982024	#N/A	9	ENSG00000101109	STK4	protein_coding	serine/threonine kinase 4 [Source:HGNC Symbol;Acc:HGNC:11408]
EVI2B	#N/A	0.747897	#N/A	#N/A	#N/A	1.18339	1.55609	0.944506	0.77981	0.838354	#N/A	1.03335	1.14322	1.08933	#N/A	9	ENSG00000185862	EVI2B	protein_coding	ecotropic viral integration site 2B [Source:HGNC Symbol;Acc:HGNC:3500]
PUSL1	#N/A	2.02139	#N/A	#N/A	#N/A	1.2642	#N/A	1.53622	0.807412	1.34934	1.04426	0.789925	0.747528	0.830581	#N/A	9	ENSG00000169972	PUSL1	protein_coding	pseudouridine synthase like 1 [Source:HGNC Symbol;Acc:HGNC:26914]
THAP7-AS1	#N/A	0.795452	#N/A	0.853129	#N/A	0.901937	#N/A	1.05087	1.09436	0.826185	#N/A	0.746621	0.846636	1.18307	#N/A	9	ENSG00000230513	THAP7-AS1	lncRNA	THAP7 antisense RNA 1 [Source:HGNC Symbol;Acc:HGNC:41013]
#286150	#N/A	#N/A	#N/A	0.744789	#N/A	1.14334	#N/A	2.15664	3.1532	2.83488	0.897402	1.52514	1.56496	1.35681	#N/A	9	ENSG00000286150		lncRNA	novel transcript, antisense to EMCN
RAD21	#N/A	#N/A	#N/A	#N/A	#N/A	1.39071	0.742635	1.40444	1.60682	2.14675	1.90804	1.42798	2.33855	1.53338	#N/A	9	ENSG00000164754	RAD21	protein_coding	RAD21 cohesin complex component [Source:HGNC Symbol;Acc:HGNC:9811]
EFHD2	#N/A	#N/A	#N/A	#N/A	0.742588	3.99705	#N/A	8.34721	10.0782	9.02858	4.46904	6.00268	4.32917	6.17045	#N/A	9	ENSG00000142634	EFHD2	protein_coding	EF-hand domain family member D2 [Source:HGNC Symbol;Acc:HGNC:28670]
SPINT2	#N/A	#N/A	#N/A	#N/A	0.741316	4.97967	#N/A	5.48353	4.82823	3.86526	3.97952	3.56562	2.64432	2.84987	#N/A	9	ENSG00000167642	SPINT2	protein_coding	serine peptidase inhibitor, Kunitz type 2 [Source:HGNC Symbol;Acc:HGNC:11247]
#277283	#N/A	0.739235	#N/A	#N/A	#N/A	1.49732	#N/A	0.957925	0.800095	0.967289	1.30437	0.881345	0.777961	1.12595	#N/A	9	ENSG00000277283		lncRNA	novel transcript, antisense to RAB35
MYH15	#N/A	1.79544	#N/A	#N/A	0.739038	1.94862	#N/A	1.9622	3.19078	2.36985	#N/A	2.30294	1.89249	2.7914	#N/A	9	ENSG00000144821	MYH15	protein_coding	myosin heavy chain 15 [Source:HGNC Symbol;Acc:HGNC:31073]
#227803	#N/A	0.797747	#N/A	0.828518	#N/A	#N/A	#N/A	0.737871	1.43996	1.13388	#N/A	1.03711	1.48423	1.84211	1.00952	9	ENSG00000227803		lncRNA	novel transcript, antisense to MBOAT1
PAQR7	#N/A	0.736163	#N/A	#N/A	#N/A	1.8001	#N/A	1.63166	1.81518	1.75185	1.3848	1.31502	1.95001	1.90051	#N/A	9	ENSG00000182749	PAQR7	protein_coding	progestin and adipoQ receptor family member 7 [Source:HGNC Symbol;Acc:HGNC:23146]
RHBDL2	#N/A	1.22585	#N/A	0.961853	#N/A	1.44475	#N/A	0.733638	1.02631	1.09295	#N/A	1.29238	1.33906	1.46658	#N/A	9	ENSG00000158315	RHBDL2	protein_coding	rhomboid like 2 [Source:HGNC Symbol;Acc:HGNC:16083]
TF	#N/A	#N/A	#N/A	#N/A	#N/A	2.10642	0.731407	2.25539	2.85039	2.18649	1.76265	2.41867	2.81248	1.71588	#N/A	9	ENSG00000091513	TF	protein_coding	transferrin [Source:HGNC Symbol;Acc:HGNC:11740]
LIMD2	#N/A	#N/A	#N/A	#N/A	#N/A	3.48454	0.731037	6.15985	9.09131	5.98185	1.63388	4.92895	3.53927	4.1056	#N/A	9	ENSG00000136490	LIMD2	protein_coding	LIM domain containing 2 [Source:HGNC Symbol;Acc:HGNC:28142]
SGO1-AS1	#N/A	#N/A	#N/A	0.730909	#N/A	3.21088	#N/A	3.42712	3.66053	3.59607	3.51771	3.20536	2.87108	3.1911	#N/A	9	ENSG00000231304	SGO1-AS1	lncRNA	SGO1 antisense RNA 1 [Source:HGNC Symbol;Acc:HGNC:41081]
H19#130600	#N/A	#N/A	#N/A	0.727442	#N/A	1.70857	#N/A	7.47082	5.60552	4.26643	1.03364	5.08273	2.0401	4.2222	#N/A	9	ENSG00000130600	H19	lncRNA	H19 imprinted maternally expressed transcript [Source:HGNC Symbol;Acc:HGNC:4713]
RAD51B	#N/A	#N/A	#N/A	#N/A	0.725785	1.49695	#N/A	1.27855	1.45451	1.4399	1.54616	1.40867	1.42041	1.51948	#N/A	9	ENSG00000182185	RAD51B	protein_coding	RAD51 paralog B [Source:HGNC Symbol;Acc:HGNC:9822]
PPCDC	#N/A	#N/A	#N/A	#N/A	#N/A	1.05746	2.30647	1.09365	0.986919	1.01358	1.38022	0.827378	0.724499	0.853074	#N/A	9	ENSG00000138621	PPCDC	protein_coding	phosphopantothenoylcysteine decarboxylase [Source:HGNC Symbol;Acc:HGNC:28107]
PPM1M	#N/A	#N/A	#N/A	#N/A	#N/A	2.6866	#N/A	3.63434	4.54336	3.83788	2.96841	3.47013	3.66746	3.54254	0.722613	9	ENSG00000164088	PPM1M	protein_coding	protein phosphatase, Mg2+/Mn2+ dependent 1M [Source:HGNC Symbol;Acc:HGNC:26506]
FUOM	#N/A	#N/A	#N/A	#N/A	0.721501	6.81902	#N/A	5.76468	7.00518	6.79254	3.32833	7.35353	5.69825	8.05812	#N/A	9	ENSG00000148803	FUOM	protein_coding	fucose mutarotase [Source:HGNC Symbol;Acc:HGNC:24733]
ZMIZ2	#N/A	#N/A	#N/A	#N/A	#N/A	1.22514	1.98856	0.925054	0.901342	0.7207	1.64783	1.06812	0.916535	1.15517	#N/A	9	ENSG00000122515	ZMIZ2	protein_coding	zinc finger MIZ-type containing 2 [Source:HGNC Symbol;Acc:HGNC:22229]
LRRC19	#N/A	1.06304	#N/A	1.13164	#N/A	0.857694	#N/A	0.744243	#N/A	1.01964	1.10896	0.718633	0.854915	0.877395	#N/A	9	ENSG00000184434	LRRC19	protein_coding	leucine rich repeat containing 19 [Source:HGNC Symbol;Acc:HGNC:23379]
ZBTB24	#N/A	#N/A	#N/A	#N/A	#N/A	0.779438	1.83973	0.759706	0.775786	0.757677	0.718405	0.769363	0.802673	0.88444	#N/A	9	ENSG00000112365	ZBTB24	protein_coding	zinc finger and BTB domain containing 24 [Source:HGNC Symbol;Acc:HGNC:21143]
GNAI1	#N/A	#N/A	#N/A	0.717968	#N/A	1.37543	#N/A	2.89288	3.95862	3.66414	4.07467	1.9953	2.55974	1.57648	#N/A	9	ENSG00000127955	GNAI1	protein_coding	G protein subunit alpha i1 [Source:HGNC Symbol;Acc:HGNC:4384]
GPATCH11	#N/A	#N/A	#N/A	#N/A	#N/A	0.865396	0.821263	0.835073	0.787794	0.87717	0.950549	0.716137	0.804053	0.837157	#N/A	9	ENSG00000152133	GPATCH11	protein_coding	G-patch domain containing 11 [Source:HGNC Symbol;Acc:HGNC:26768]
LGALS2	#N/A	#N/A	#N/A	#N/A	#N/A	2.92955	0.71596	5.74269	5.95461	5.71627	2.40395	5.48896	4.39621	2.96654	#N/A	9	ENSG00000100079	LGALS2	protein_coding	galectin 2 [Source:HGNC Symbol;Acc:HGNC:6562]
ADAMTS16	#N/A	#N/A	#N/A	2.2398	#N/A	1.05678	#N/A	0.715892	0.953088	0.832446	1.12892	0.740716	0.742945	1.19358	#N/A	9	ENSG00000145536	ADAMTS16	protein_coding	ADAM metallopeptidase with thrombospondin type 1 motif 16 [Source:HGNC Symbol;Acc:HGNC:17108]
FAM131A	#N/A	#N/A	#N/A	1.08863	#N/A	0.720801	#N/A	0.932017	0.953612	0.906025	1.22803	0.765938	0.865241	0.712121	#N/A	9	ENSG00000175182	FAM131A	protein_coding	family with sequence similarity 131 member A [Source:HGNC Symbol;Acc:HGNC:28308]
ZNF736	#N/A	#N/A	#N/A	#N/A	#N/A	0.79283	0.809211	0.721606	0.889291	1.00318	1.19139	0.711749	0.882956	0.848299	#N/A	9	ENSG00000234444	ZNF736	protein_coding	zinc finger protein 736 [Source:HGNC Symbol;Acc:HGNC:32467]
TMEM123	#N/A	#N/A	#N/A	#N/A	#N/A	1.59798	0.710305	1.39526	1.96034	2.48101	1.36329	1.49549	2.39948	1.5866	#N/A	9	ENSG00000152558	TMEM123	protein_coding	transmembrane protein 123 [Source:HGNC Symbol;Acc:HGNC:30138]
SNAP29	#N/A	#N/A	#N/A	#N/A	#N/A	0.798318	2.0395	0.751804	0.852323	1.07627	1.00886	0.709047	1.08102	0.931683	#N/A	9	ENSG00000099940	SNAP29	protein_coding	synaptosome associated protein 29 [Source:HGNC Symbol;Acc:HGNC:11133]
ALKBH6	#N/A	0.708239	#N/A	#N/A	#N/A	1.02053	1.59125	0.794655	0.866861	0.981944	#N/A	0.970637	1.17694	0.77613	#N/A	9	ENSG00000239382	ALKBH6	protein_coding	alkB homolog 6 [Source:HGNC Symbol;Acc:HGNC:28243]
POLR2H	#N/A	#N/A	#N/A	#N/A	#N/A	0.884789	1.08691	0.707838	0.96579	0.92635	1.00678	0.748853	1.07262	0.825169	#N/A	9	ENSG00000163882	POLR2H	protein_coding	RNA polymerase II, I and III subunit H [Source:HGNC Symbol;Acc:HGNC:9195]
PLET1	#N/A	#N/A	#N/A	1.09981	#N/A	0.707359	#N/A	0.979979	1.12349	1.12041	0.875287	1.01326	1.06252	1.11106	#N/A	9	ENSG00000188771	PLET1	protein_coding	placenta expressed transcript 1 [Source:HGNC Symbol;Acc:HGNC:30053]
#250842	#N/A	#N/A	#N/A	2.00321	#N/A	0.705549	#N/A	1.42934	2.14584	1.9367	1.92172	0.858719	1.01214	#N/A	1.20329	9	ENSG00000250842		lncRNA	novel transcript
TRAF1	#N/A	1.26846	#N/A	#N/A	#N/A	1.17175	#N/A	1.43405	1.9651	1.55858	#N/A	1.61287	1.81018	1.68833	0.704857	9	ENSG00000056558	TRAF1	protein_coding	TNF receptor associated factor 1 [Source:HGNC Symbol;Acc:HGNC:12031]
STPG4	#N/A	0.703588	#N/A	#N/A	#N/A	1.35241	#N/A	1.65126	1.62145	1.54034	1.18733	0.998336	0.966123	0.854115	#N/A	9	ENSG00000239605	STPG4	protein_coding	sperm-tail PG-rich repeat containing 4 [Source:HGNC Symbol;Acc:HGNC:26850]
CPB2-AS1	#N/A	0.970777	#N/A	#N/A	#N/A	0.843382	#N/A	0.747401	0.891062	0.88611	#N/A	0.701053	0.969562	0.807955	0.855456	9	ENSG00000235903	CPB2-AS1	lncRNA	CPB2 antisense RNA 1 [Source:HGNC Symbol;Acc:HGNC:39898]
GLIPR1	#N/A	0.781591	#N/A	#N/A	0.78935	0.973137	#N/A	0.700783	0.752092	0.728861	1.13523	#N/A	0.745917	0.975631	#N/A	9	ENSG00000139278	GLIPR1	protein_coding	GLI pathogenesis related 1 [Source:HGNC Symbol;Acc:HGNC:17001]
PNKP	#N/A	#N/A	#N/A	#N/A	#N/A	1.14815	3.45888	0.908565	0.830623	0.69905	1.03207	0.9535	0.773576	1.09797	#N/A	9	ENSG00000039650	PNKP	protein_coding	polynucleotide kinase 3'-phosphatase [Source:HGNC Symbol;Acc:HGNC:9154]
RELB	#N/A	#N/A	#N/A	#N/A	#N/A	0.924591	1.77866	1.09995	1.08982	0.890265	1.99142	0.794536	0.762379	0.698106	#N/A	9	ENSG00000104856	RELB	protein_coding	RELB proto-oncogene, NF-kB subunit [Source:HGNC Symbol;Acc:HGNC:9956]
#280195	#N/A	0.698008	#N/A	#N/A	#N/A	1.50284	#N/A	1.30364	1.37137	1.23249	2.23737	1.07623	0.896753	1.36578	#N/A	9	ENSG00000280195		lncRNA	novel transcript, antisense to RPL10
JADE2	#N/A	#N/A	#N/A	#N/A	0.708313	1.10105	#N/A	1.46596	1.60867	1.59642	1.40386	1.04989	0.91179	0.695843	#N/A	9	ENSG00000043143	JADE2	protein_coding	jade family PHD finger 2 [Source:HGNC Symbol;Acc:HGNC:22984]
#229118	#N/A	0.694826	#N/A	#N/A	#N/A	2.11709	#N/A	1.97367	1.48281	1.56077	1.02122	1.97068	3.73365	2.53317	#N/A	9	ENSG00000229118		lncRNA	novel transcript
COL25A1	0.694107	#N/A	#N/A	1.60208	#N/A	#N/A	#N/A	2.58155	3.49372	3.11737	2.16432	3.17263	2.79464	3.61902	#N/A	9	ENSG00000188517	COL25A1	protein_coding	collagen type XXV alpha 1 chain [Source:HGNC Symbol;Acc:HGNC:18603]
C1orf159	#N/A	#N/A	#N/A	#N/A	#N/A	0.966408	1.57698	0.958433	1.01105	0.692575	0.978247	1.00119	1.08663	1.15055	#N/A	9	ENSG00000131591	C1orf159	protein_coding	chromosome 1 open reading frame 159 [Source:HGNC Symbol;Acc:HGNC:26062]
LUZP1	#N/A	#N/A	#N/A	#N/A	#N/A	1.32611	0.692037	1.2117	2.22705	2.13958	1.22577	1.14427	1.71868	1.28554	#N/A	9	ENSG00000169641	LUZP1	protein_coding	leucine zipper protein 1 [Source:HGNC Symbol;Acc:HGNC:14985]
ARPC4	#N/A	#N/A	#N/A	#N/A	#N/A	0.976471	1.17549	0.691812	0.739597	1.22235	0.979383	0.949652	1.39182	1.00963	#N/A	9	ENSG00000241553	ARPC4	protein_coding	actin related protein 2/3 complex subunit 4 [Source:HGNC Symbol;Acc:HGNC:707]
#262898	#N/A	#N/A	#N/A	#N/A	#N/A	2.3969	#N/A	2.81955	1.92581	2.50344	0.690988	3.9912	2.84708	3.47244	1.35026	9	ENSG00000262898		lncRNA	novel transcript
UBE2Z	#N/A	#N/A	#N/A	#N/A	#N/A	0.825608	1.30008	0.736227	0.745908	0.876711	0.84936	0.71511	0.753517	0.688045	#N/A	9	ENSG00000159202	UBE2Z	protein_coding	ubiquitin conjugating enzyme E2 Z [Source:HGNC Symbol;Acc:HGNC:25847]
NPC1	#N/A	#N/A	#N/A	#N/A	#N/A	0.806282	0.687334	0.828068	0.90677	0.815704	1.1387	0.757637	0.728735	0.920207	#N/A	9	ENSG00000141458	NPC1	protein_coding	NPC intracellular cholesterol transporter 1 [Source:HGNC Symbol;Acc:HGNC:7897]
IRAG2	#N/A	#N/A	#N/A	#N/A	0.68181	2.58597	#N/A	5.41925	6.61341	5.53596	3.44859	4.41172	2.91045	3.58802	#N/A	9	ENSG00000118308	IRAG2	protein_coding	inositol 1,4,5-triphosphate receptor associated 2 [Source:HGNC Symbol;Acc:HGNC:6690]
ZNF701	#N/A	#N/A	#N/A	#N/A	#N/A	0.802305	1.4678	0.713227	0.793388	0.695667	0.815668	0.688091	0.679754	0.910446	#N/A	9	ENSG00000167562	ZNF701	protein_coding	zinc finger protein 701 [Source:HGNC Symbol;Acc:HGNC:25597]
TUBB2B	#N/A	#N/A	#N/A	0.903286	#N/A	2.9357	#N/A	5.37834	7.11572	4.91486	0.678889	6.72776	7.15216	4.98764	#N/A	9	ENSG00000137285	TUBB2B	protein_coding	tubulin beta 2B class IIb [Source:HGNC Symbol;Acc:HGNC:30829]
SERINC5	#N/A	#N/A	#N/A	#N/A	1.79452	1.7296	#N/A	0.714537	1.25195	1.15412	0.678234	1.74137	1.81583	2.0242	#N/A	9	ENSG00000164300	SERINC5	protein_coding	serine incorporator 5 [Source:HGNC Symbol;Acc:HGNC:18825]
#258017	#N/A	#N/A	#N/A	0.677687	#N/A	1.13969	#N/A	0.956002	1.20008	1.07834	1.6754	0.95358	0.970657	0.938129	#N/A	9	ENSG00000258017		lncRNA	novel transcript, antisense to TUBA1B
OSTM1	#N/A	#N/A	#N/A	#N/A	#N/A	1.39017	0.818095	0.787377	1.04885	1.15174	0.675767	1.23736	1.65692	1.27644	#N/A	9	ENSG00000081087	OSTM1	protein_coding	osteoclastogenesis associated transmembrane protein 1 [Source:HGNC Symbol;Acc:HGNC:21652]
#273204	#N/A	1.45644	#N/A	#N/A	#N/A	1.48478	#N/A	1.47352	1.47038	1.03147	0.67527	1.19096	1.05468	0.872861	#N/A	9	ENSG00000273204		lncRNA	novel transcript, antisense to EXTL2
PELI1	#N/A	#N/A	#N/A	#N/A	0.674708	1.86987	#N/A	0.937451	1.53182	1.74996	1.35909	1.95246	2.48723	2.001	#N/A	9	ENSG00000197329	PELI1	protein_coding	pellino E3 ubiquitin protein ligase 1 [Source:HGNC Symbol;Acc:HGNC:8827]
TMEM106A	#N/A	#N/A	#N/A	#N/A	0.860746	0.847338	1.15972	0.674647	0.795161	0.736791	#N/A	0.883406	0.809649	0.856686	#N/A	9	ENSG00000184988	TMEM106A	protein_coding	transmembrane protein 106A [Source:HGNC Symbol;Acc:HGNC:28288]
PCDHB15	#N/A	#N/A	#N/A	0.886894	#N/A	2.86949	#N/A	3.3072	4.55355	4.36141	0.673928	4.96462	3.96013	5.28626	#N/A	9	ENSG00000113248	PCDHB15	protein_coding	protocadherin beta 15 [Source:HGNC Symbol;Acc:HGNC:8686]
ZNF217	#N/A	#N/A	#N/A	#N/A	0.673746	2.63823	#N/A	1.63648	2.18703	2.56552	1.40088	2.32878	3.14495	2.48085	#N/A	9	ENSG00000171940	ZNF217	protein_coding	zinc finger protein 217 [Source:HGNC Symbol;Acc:HGNC:13009]
ADAR	#N/A	#N/A	#N/A	#N/A	#N/A	0.873234	1.40306	0.689439	0.773926	0.902803	1.14611	0.67327	0.879154	0.83043	#N/A	9	ENSG00000160710	ADAR	protein_coding	adenosine deaminase RNA specific [Source:HGNC Symbol;Acc:HGNC:225]
C1orf56	#N/A	#N/A	#N/A	#N/A	#N/A	0.931638	1.33113	1.03769	0.863187	1.01811	1.0927	0.672936	0.87225	0.866976	#N/A	9	ENSG00000143443	C1orf56	protein_coding	chromosome 1 open reading frame 56 [Source:HGNC Symbol;Acc:HGNC:26045]
#286723	#N/A	1.08323	#N/A	#N/A	#N/A	0.806373	#N/A	0.75336	0.952634	0.672876	1.09387	#N/A	1.03495	0.908732	1.2854	9	ENSG00000286723		lncRNA	novel transcript
POLR2B	#N/A	#N/A	#N/A	#N/A	#N/A	0.833685	2.19463	0.763733	0.672308	0.929064	0.981701	0.713886	0.999673	0.777029	#N/A	9	ENSG00000047315	POLR2B	protein_coding	RNA polymerase II subunit B [Source:HGNC Symbol;Acc:HGNC:9188]
ZFP90	#N/A	#N/A	#N/A	#N/A	#N/A	0.721624	1.93659	0.777971	0.753898	0.842056	1.49073	0.671933	0.706801	0.857359	#N/A	9	ENSG00000184939	ZFP90	protein_coding	ZFP90 zinc finger protein [Source:HGNC Symbol;Acc:HGNC:23329]
ZSCAN20	#N/A	#N/A	#N/A	1.26425	#N/A	1.32463	#N/A	0.69385	0.971252	0.670499	0.956482	1.00863	0.959457	1.16075	#N/A	9	ENSG00000121903	ZSCAN20	protein_coding	zinc finger and SCAN domain containing 20 [Source:HGNC Symbol;Acc:HGNC:13093]
XBP1	#N/A	#N/A	#N/A	#N/A	#N/A	0.738522	#N/A	0.879335	0.740198	0.899473	1.14953	0.702001	0.847585	0.669992	0.766623	9	ENSG00000100219	XBP1	protein_coding	X-box binding protein 1 [Source:HGNC Symbol;Acc:HGNC:12801]
ZNF675	#N/A	#N/A	#N/A	#N/A	#N/A	1.79146	#N/A	1.07001	1.37887	1.1612	1.57376	1.8604	1.99879	2.54371	0.66969	9	ENSG00000197372	ZNF675	protein_coding	zinc finger protein 675 [Source:HGNC Symbol;Acc:HGNC:30768]
TRABD-AS1	#N/A	#N/A	#N/A	#N/A	#N/A	1.36992	0.668589	1.26808	0.724976	1.19589	1.41756	1.14172	2.02285	1.25771	#N/A	9	ENSG00000273253	TRABD-AS1	lncRNA	TRABD antisense RNA 1 [Source:HGNC Symbol;Acc:HGNC:56049]
PKP4	#N/A	#N/A	#N/A	#N/A	#N/A	0.764642	0.90705	0.801296	1.12614	1.25454	1.41651	0.744009	0.977718	0.664988	#N/A	9	ENSG00000144283	PKP4	protein_coding	plakophilin 4 [Source:HGNC Symbol;Acc:HGNC:9026]
ZNF136	#N/A	#N/A	#N/A	#N/A	#N/A	1.24497	1.01514	0.6626	0.903692	0.69848	1.0067	1.23601	1.40369	1.39547	#N/A	9	ENSG00000196646	ZNF136	protein_coding	zinc finger protein 136 [Source:HGNC Symbol;Acc:HGNC:12920]
#251661	#N/A	1.47764	#N/A	#N/A	#N/A	3.28535	#N/A	4.76161	4.92605	5.08519	0.660694	3.87809	4.76606	3.52981	#N/A	9	ENSG00000251661		lncRNA	novel transcript, antisense to IFITM3
#284691	#N/A	#N/A	#N/A	#N/A	0.659894	0.969292	#N/A	1.46382	1.80333	1.3876	1.66525	0.961308	0.759046	1.16774	#N/A	9	ENSG00000284691		protein_coding	novel zinc finger protein
ZNF582-DT	#N/A	0.657431	#N/A	#N/A	#N/A	0.99716	#N/A	1.21496	1.66265	1.72241	1.31886	1.83902	2.04887	1.94416	#N/A	9	ENSG00000267454	ZNF582-DT	lncRNA	ZNF582 divergent transcript [Source:HGNC Symbol;Acc:HGNC:25213]
PCYOX1	#N/A	2.38476	#N/A	2.67267	1.84061	#N/A	1.54652	0.76897	1.11293	1.09508	1.84206	#N/A	0.654592	#N/A	#N/A	9	ENSG00000116005	PCYOX1	protein_coding	prenylcysteine oxidase 1 [Source:HGNC Symbol;Acc:HGNC:20588]
PPP1R7	#N/A	0.785096	#N/A	#N/A	#N/A	0.801101	#N/A	0.741626	0.82719	0.985821	0.654416	0.693708	1.34161	0.841022	#N/A	9	ENSG00000115685	PPP1R7	protein_coding	protein phosphatase 1 regulatory subunit 7 [Source:HGNC Symbol;Acc:HGNC:9295]
HYKK	#N/A	#N/A	#N/A	1.75841	#N/A	0.667361	#N/A	0.754736	0.758892	1.32465	1.0814	0.653589	0.699068	0.737809	#N/A	9	ENSG00000188266	HYKK	protein_coding	hydroxylysine kinase [Source:HGNC Symbol;Acc:HGNC:34403]
KATNIP	#N/A	#N/A	#N/A	#N/A	#N/A	0.648849	1.66071	0.690198	0.821458	0.852828	1.20631	0.699793	0.769144	0.718873	#N/A	9	ENSG00000047578	KATNIP	protein_coding	katanin interacting protein [Source:HGNC Symbol;Acc:HGNC:29068]
LINC02788	#N/A	1.59001	#N/A	4.43316	#N/A	1.51143	#N/A	1.34922	0.911817	1.34441	2.1344	0.646941	#N/A	1.06047	#N/A	9	ENSG00000285532	LINC02788	lncRNA	long intergenic non-protein coding RNA 2788 [Source:HGNC Symbol;Acc:HGNC:54309]
RAB35	#N/A	#N/A	#N/A	#N/A	0.646651	1.094	#N/A	1.33002	1.23168	1.42001	1.60256	1.12313	1.20048	0.918712	#N/A	9	ENSG00000111737	RAB35	protein_coding	RAB35, member RAS oncogene family [Source:HGNC Symbol;Acc:HGNC:9774]
MORN2	#N/A	1.03199	#N/A	#N/A	#N/A	0.646589	#N/A	3.79283	2.25437	1.28893	#N/A	2.30997	0.930158	0.9067	0.665112	9	ENSG00000188010	MORN2	protein_coding	MORN repeat containing 2 [Source:HGNC Symbol;Acc:HGNC:30166]
IL20RB-AS1	#N/A	#N/A	#N/A	1.1673	#N/A	1.04851	#N/A	1.61276	0.986562	1.3141	#N/A	0.712667	0.861603	0.643291	1.29941	9	ENSG00000249407	IL20RB-AS1	lncRNA	IL20RB antisense RNA 1 [Source:HGNC Symbol;Acc:HGNC:40298]
MOB1A	#N/A	#N/A	#N/A	#N/A	#N/A	0.776772	1.26575	0.803508	0.765498	1.20162	1.24531	0.641749	1.01888	0.720855	#N/A	9	ENSG00000114978	MOB1A	protein_coding	MOB kinase activator 1A [Source:HGNC Symbol;Acc:HGNC:16015]
MIR4453HG	#N/A	0.767233	#N/A	#N/A	#N/A	0.83402	#N/A	0.731326	0.672814	0.827919	1.10874	0.640333	0.869821	0.885823	#N/A	9	ENSG00000268471	MIR4453HG	lncRNA	MIR4453 host gene [Source:HGNC Symbol;Acc:HGNC:25288]
SYCE1	#N/A	3.44578	#N/A	0.640047	#N/A	2.70332	#N/A	1.93823	2.35183	1.57465	#N/A	1.72352	1.38543	1.26809	#N/A	9	ENSG00000171772	SYCE1	protein_coding	synaptonemal complex central element protein 1 [Source:HGNC Symbol;Acc:HGNC:28852]
#285904	#N/A	#N/A	#N/A	1.10609	#N/A	2.2736	#N/A	2.49506	2.44004	2.08162	0.640016	2.27205	2.11348	2.27262	#N/A	9	ENSG00000285904		lncRNA	novel transcript
AARS2	#N/A	#N/A	#N/A	#N/A	#N/A	0.639351	2.09649	0.710863	0.721348	0.697641	1.16926	0.74736	0.813779	0.712642	#N/A	9	ENSG00000124608	AARS2	protein_coding	alanyl-tRNA synthetase 2, mitochondrial [Source:HGNC Symbol;Acc:HGNC:21022]
DMC1	#N/A	#N/A	#N/A	1.46574	#N/A	1.07661	#N/A	1.04667	1.27518	1.47533	2.59408	#N/A	0.842258	0.639335	1.4157	9	ENSG00000100206	DMC1	protein_coding	DNA meiotic recombinase 1 [Source:HGNC Symbol;Acc:HGNC:2927]
SNRPA	#N/A	#N/A	#N/A	#N/A	#N/A	0.76369	1.42395	0.81974	0.716021	0.842241	1.2619	0.636349	0.891845	0.790634	#N/A	9	ENSG00000077312	SNRPA	protein_coding	small nuclear ribonucleoprotein polypeptide A [Source:HGNC Symbol;Acc:HGNC:11151]
#257894	#N/A	#N/A	#N/A	#N/A	0.635318	2.26446	#N/A	2.56486	3.0908	2.44348	1.3968	2.5548	2.24483	3.31581	#N/A	9	ENSG00000257894		lncRNA	novel transcript
#232934	#N/A	#N/A	#N/A	#N/A	0.954436	1.03403	#N/A	1.16251	1.22203	1.5738	1.13084	0.976968	0.92404	0.634897	#N/A	9	ENSG00000232934		lncRNA	novel transcript, antisense to ACSL5
TSC22D3	#N/A	#N/A	#N/A	0.634535	#N/A	1.64524	1.57965	1.13627	1.5018	1.51342	#N/A	1.88647	2.12136	1.91679	#N/A	9	ENSG00000157514	TSC22D3	protein_coding	TSC22 domain family member 3 [Source:HGNC Symbol;Acc:HGNC:3051]
EHMT2#204371	#N/A	#N/A	#N/A	#N/A	#N/A	0.859604	1.63261	1.03112	0.858842	0.94761	1.19502	0.758522	0.745482	0.634354	#N/A	9	ENSG00000204371	EHMT2	protein_coding	euchromatic histone lysine methyltransferase 2 [Source:HGNC Symbol;Acc:HGNC:14129]
#287129	#N/A	0.827948	#N/A	4.42414	#N/A	#N/A	#N/A	0.634095	0.803678	0.638241	1.25286	0.952938	0.858004	1.07192	#N/A	9	ENSG00000287129		lncRNA	novel transcript
CLIP3	#N/A	0.630758	#N/A	#N/A	#N/A	1.24031	#N/A	1.38686	1.5102	1.34411	1.86583	0.957756	0.997878	1.18629	#N/A	9	ENSG00000105270	CLIP3	protein_coding	CAP-Gly domain containing linker protein 3 [Source:HGNC Symbol;Acc:HGNC:24314]
HPF1	#N/A	#N/A	#N/A	0.630174	#N/A	1.5348	#N/A	1.37411	1.82984	2.189	1.92556	1.41229	1.95285	1.17738	#N/A	9	ENSG00000056050	HPF1	protein_coding	histone PARylation factor 1 [Source:HGNC Symbol;Acc:HGNC:26051]
FMR1	#N/A	#N/A	#N/A	#N/A	#N/A	0.953576	1.46083	0.685367	0.677782	0.732048	0.671512	0.62856	0.764588	0.788305	#N/A	9	ENSG00000102081	FMR1	protein_coding	fragile X messenger ribonucleoprotein 1 [Source:HGNC Symbol;Acc:HGNC:3775]
SRGAP2-AS1	#N/A	#N/A	#N/A	#N/A	#N/A	5.18975	#N/A	7.13765	8.55692	5.91956	5.63864	6.27577	4.79584	4.75699	0.6274	9	ENSG00000230806	SRGAP2-AS1	lncRNA	SRGAP2 antisense RNA 1 [Source:HGNC Symbol;Acc:HGNC:40902]
POC1B	#N/A	#N/A	#N/A	#N/A	#N/A	0.825699	0.933119	0.63983	0.655905	0.626755	1.05997	0.653933	0.74893	0.810144	#N/A	9	ENSG00000139323	POC1B	protein_coding	POC1 centriolar protein B [Source:HGNC Symbol;Acc:HGNC:30836]
MFSD5	#N/A	#N/A	#N/A	#N/A	#N/A	5.07302	#N/A	5.21284	6.33737	5.36523	0.624677	6.48505	6.34222	6.48423	0.806603	9	ENSG00000182544	MFSD5	protein_coding	major facilitator superfamily domain containing 5 [Source:HGNC Symbol;Acc:HGNC:28156]
OS9	#N/A	#N/A	#N/A	#N/A	#N/A	0.901245	2.5401	0.678899	0.624608	0.824287	0.887817	0.738618	0.948145	0.786489	#N/A	9	ENSG00000135506	OS9	protein_coding	OS9 endoplasmic reticulum lectin [Source:HGNC Symbol;Acc:HGNC:16994]
KCTD13	#N/A	#N/A	#N/A	#N/A	#N/A	0.768371	2.4782	0.623413	0.820031	0.715107	1.13791	0.729954	0.72752	0.906911	#N/A	9	ENSG00000174943	KCTD13	protein_coding	potassium channel tetramerization domain containing 13 [Source:HGNC Symbol;Acc:HGNC:22234]
TTC21A	#N/A	#N/A	#N/A	#N/A	#N/A	1.81646	#N/A	1.62869	2.07884	1.95433	1.17576	2.47544	2.26306	2.68212	0.623369	9	ENSG00000168026	TTC21A	protein_coding	tetratricopeptide repeat domain 21A [Source:HGNC Symbol;Acc:HGNC:30761]
#276728	#N/A	1.28924	#N/A	#N/A	#N/A	1.1957	1.91807	0.930286	0.622496	0.972097	#N/A	0.797445	0.805666	1.06016	#N/A	9	ENSG00000276728		lncRNA	novel transcript
#260793	#N/A	0.621721	#N/A	#N/A	#N/A	0.825155	#N/A	0.727922	1.00129	0.89512	1.61378	0.804547	0.903373	0.882894	#N/A	9	ENSG00000260793		lncRNA	novel transcript, antisense to UBTF
BCL2L2-PABPN1	#N/A	1.04529	#N/A	#N/A	#N/A	0.80152	#N/A	1.22585	1.33214	1.47967	1.34734	0.620948	0.689919	0.666138	#N/A	9	ENSG00000258643	BCL2L2-PABPN1	protein_coding	BCL2L2-PABPN1 readthrough [Source:HGNC Symbol;Acc:HGNC:42959]
#287511	#N/A	0.77247	#N/A	#N/A	#N/A	2.49544	#N/A	1.02078	1.24863	0.619584	1.70972	1.53863	1.84181	1.97867	#N/A	9	ENSG00000287511		lncRNA	novel transcript, antisense to ZFP64
TNRC18	#N/A	#N/A	#N/A	#N/A	#N/A	0.818837	1.62989	0.751162	0.874471	0.753681	1.31628	0.706902	0.699873	0.617542	#N/A	9	ENSG00000182095	TNRC18	protein_coding	trinucleotide repeat containing 18 [Source:HGNC Symbol;Acc:HGNC:11962]
SIPA1L2	1.43356	#N/A	#N/A	#N/A	#N/A	0.947845	1.58438	2.61013	3.13163	3.391	3.07147	0.614223	0.680843	#N/A	#N/A	9	ENSG00000116991	SIPA1L2	protein_coding	signal induced proliferation associated 1 like 2 [Source:HGNC Symbol;Acc:HGNC:23800]
TRO	1.03455	1.79946	#N/A	2.99974	#N/A	0.887271	#N/A	1.40254	1.35076	1.4394	2.59861	#N/A	#N/A	0.613861	#N/A	9	ENSG00000067445	TRO	protein_coding	trophinin [Source:HGNC Symbol;Acc:HGNC:12326]
SIPA1L1	#N/A	#N/A	#N/A	#N/A	0.613797	1.30926	#N/A	0.99073	1.42988	1.44199	1.17776	0.964622	1.30271	1.01489	#N/A	9	ENSG00000197555	SIPA1L1	protein_coding	signal induced proliferation associated 1 like 1 [Source:HGNC Symbol;Acc:HGNC:20284]
SPIN2B	#N/A	#N/A	#N/A	0.757058	#N/A	1.19062	#N/A	0.613217	1.07278	0.7537	0.825322	1.00657	1.35542	0.863342	#N/A	9	ENSG00000186787	SPIN2B	protein_coding	spindlin family member 2B [Source:HGNC Symbol;Acc:HGNC:33147]
SF3B2	#N/A	#N/A	#N/A	#N/A	#N/A	0.733648	1.62594	0.783305	0.860043	1.12312	1.12685	0.61185	0.99954	0.676909	#N/A	9	ENSG00000087365	SF3B2	protein_coding	splicing factor 3b subunit 2 [Source:HGNC Symbol;Acc:HGNC:10769]
PRRT3	#N/A	0.814252	#N/A	0.881995	#N/A	0.610325	#N/A	0.758326	0.811926	0.679651	#N/A	0.845172	0.982349	0.766319	#N/A	9	ENSG00000163704	PRRT3	protein_coding	proline rich transmembrane protein 3 [Source:HGNC Symbol;Acc:HGNC:26591]
VTA1	#N/A	#N/A	#N/A	#N/A	#N/A	0.77537	0.866142	0.610234	0.745621	1.05358	0.710249	0.734226	1.18809	0.73903	#N/A	9	ENSG00000009844	VTA1	protein_coding	vesicle trafficking 1 [Source:HGNC Symbol;Acc:HGNC:20954]
ZNF860	#N/A	1.14333	#N/A	#N/A	2.96463	1.57225	#N/A	0.609919	1.2903	1.29502	#N/A	2.39922	3.2728	3.4421	#N/A	9	ENSG00000197385	ZNF860	protein_coding	zinc finger protein 860 [Source:HGNC Symbol;Acc:HGNC:34513]
#271918	#N/A	1.87737	#N/A	1.17048	0.67273	1.05395	#N/A	0.958146	0.695806	#N/A	#N/A	0.60976	#N/A	0.707969	0.765648	9	ENSG00000271918		lncRNA	novel transcript, antisense to COMMD10
SAP30L	#N/A	#N/A	#N/A	#N/A	0.608311	1.45089	#N/A	1.45446	1.98996	2.24777	1.62382	1.74498	2.89162	1.66368	#N/A	9	ENSG00000164576	SAP30L	protein_coding	SAP30 like [Source:HGNC Symbol;Acc:HGNC:25663]
ZFP30	#N/A	#N/A	#N/A	#N/A	#N/A	0.717832	1.01951	0.922338	0.904594	1.11722	1.03307	0.681723	0.813406	0.605661	#N/A	9	ENSG00000120784	ZFP30	protein_coding	ZFP30 zinc finger protein [Source:HGNC Symbol;Acc:HGNC:29555]
LINC01358	1.67227	1.60907	#N/A	1.7942	1.03549	0.605317	#N/A	0.698946	1.44142	1.13681	#N/A	#N/A	#N/A	#N/A	3.17511	9	ENSG00000237352	LINC01358	lncRNA	long intergenic non-protein coding RNA 1358 [Source:HGNC Symbol;Acc:HGNC:50589]
KCNQ3	#N/A	#N/A	#N/A	#N/A	0.603833	3.54771	#N/A	5.10499	5.30394	4.15587	3.6744	4.41536	3.46525	4.28077	#N/A	9	ENSG00000184156	KCNQ3	protein_coding	potassium voltage-gated channel subfamily Q member 3 [Source:HGNC Symbol;Acc:HGNC:6297]
KLF2-DT	1.1188	#N/A	#N/A	#N/A	#N/A	0.603689	#N/A	0.953266	1.00675	0.884548	1.14258	0.735226	0.8107	1.08628	#N/A	9	ENSG00000267275	KLF2-DT	lncRNA	KLF2 divergent transcript [Source:HGNC Symbol;Acc:HGNC:55304]
#235426	#N/A	1.06887	#N/A	1.25968	#N/A	1.48371	#N/A	1.22523	1.37283	1.18881	1.14455	#N/A	0.601696	0.672205	#N/A	9	ENSG00000235426		lncRNA	novel transcript
#242861	#N/A	#N/A	#N/A	0.70273	#N/A	0.787417	3.68309	0.611014	0.681764	0.599539	#N/A	0.647299	0.636644	0.833179	#N/A	9	ENSG00000242861		lncRNA	novel transcript
P2RY1	#N/A	1.38698	#N/A	#N/A	0.597296	1.08003	#N/A	#N/A	1.17187	0.783611	#N/A	1.46232	1.7561	2.04726	1.72357	9	ENSG00000169860	P2RY1	protein_coding	purinergic receptor P2Y1 [Source:HGNC Symbol;Acc:HGNC:8539]
KLHL29	#N/A	1.20329	#N/A	3.10081	0.591275	0.600927	1.45513	3.84484	3.51231	3.67613	4.626	#N/A	#N/A	#N/A	#N/A	9	ENSG00000119771	KLHL29	protein_coding	kelch like family member 29 [Source:HGNC Symbol;Acc:HGNC:29404]
LENG1#105617	#N/A	0.590693	#N/A	#N/A	#N/A	1.88128	#N/A	1.94504	1.85053	2.11622	1.4739	2.03666	2.57487	1.77216	#N/A	9	ENSG00000105617	LENG1	protein_coding	leukocyte receptor cluster member 1 [Source:HGNC Symbol;Acc:HGNC:15502]
DGUOK	#N/A	#N/A	#N/A	#N/A	#N/A	0.625979	1.93436	0.589964	0.676529	0.891629	0.882808	0.662956	0.835635	0.692023	#N/A	9	ENSG00000114956	DGUOK	protein_coding	deoxyguanosine kinase [Source:HGNC Symbol;Acc:HGNC:2858]
NALCN-AS1#233009	#N/A	#N/A	#N/A	#N/A	0.589871	0.938972	#N/A	1.82708	1.72509	1.48293	#N/A	1.00546	1.16507	0.906016	0.639652	9	ENSG00000233009	NALCN-AS1	lncRNA	NALCN antisense RNA 1 [Source:HGNC Symbol;Acc:HGNC:42743]
USP46-DT	#N/A	1.36997	#N/A	#N/A	#N/A	1.28154	#N/A	0.588759	1.1508	1.23106	#N/A	1.64911	1.66538	1.98297	0.754069	9	ENSG00000248866	USP46-DT	lncRNA	USP46 divergent transcript [Source:HGNC Symbol;Acc:HGNC:43991]
ZNF239	#N/A	1.25548	#N/A	1.10928	#N/A	#N/A	#N/A	0.75995	0.748145	0.875084	1.70413	0.639743	0.587363	0.644151	#N/A	9	ENSG00000196793	ZNF239	protein_coding	zinc finger protein 239 [Source:HGNC Symbol;Acc:HGNC:13031]
#230454	#N/A	#N/A	#N/A	1.46985	#N/A	1.24124	#N/A	0.89407	0.937141	0.586572	#N/A	1.01391	0.884606	0.856988	0.785974	9	ENSG00000230454		lncRNA	novel transcript
MTMR14	#N/A	#N/A	#N/A	#N/A	#N/A	0.783738	1.29143	0.595218	0.717759	0.666981	0.699335	0.585687	0.789626	0.706185	#N/A	9	ENSG00000163719	MTMR14	protein_coding	myotubularin related protein 14 [Source:HGNC Symbol;Acc:HGNC:26190]
PPP4R1	#N/A	#N/A	#N/A	#N/A	#N/A	0.750257	2.30128	0.681038	0.707688	0.713253	1.23787	0.585283	0.681717	0.611751	#N/A	9	ENSG00000154845	PPP4R1	protein_coding	protein phosphatase 4 regulatory subunit 1 [Source:HGNC Symbol;Acc:HGNC:9320]
GNAQ	#N/A	#N/A	#N/A	#N/A	#N/A	1.11868	1.40931	0.785657	0.896278	1.01429	1.06582	0.584911	0.727202	0.63529	#N/A	9	ENSG00000156052	GNAQ	protein_coding	G protein subunit alpha q [Source:HGNC Symbol;Acc:HGNC:4390]
#237531	#N/A	0.867472	#N/A	1.5862	#N/A	0.830486	#N/A	0.756529	0.679093	0.582632	#N/A	0.963964	0.643644	0.715412	#N/A	9	ENSG00000237531		lncRNA	novel transcript
NRSN2-AS1	#N/A	0.643018	#N/A	#N/A	#N/A	1.50143	#N/A	3.28379	3.6913	3.61175	2.66665	0.580339	0.942259	0.599555	#N/A	9	ENSG00000225377	NRSN2-AS1	lncRNA	NRSN2 antisense RNA 1 [Source:HGNC Symbol;Acc:HGNC:51222]
CDK2	#N/A	#N/A	#N/A	#N/A	#N/A	0.948957	0.576842	1.17624	1.38239	1.77054	1.1742	0.970932	1.33237	0.913538	#N/A	9	ENSG00000123374	CDK2	protein_coding	cyclin dependent kinase 2 [Source:HGNC Symbol;Acc:HGNC:1771]
STARD4	#N/A	#N/A	#N/A	#N/A	#N/A	3.49264	0.576815	7.77936	7.5019	8.08382	2.33724	5.6401	6.48264	4.22975	#N/A	9	ENSG00000164211	STARD4	protein_coding	StAR related lipid transfer domain containing 4 [Source:HGNC Symbol;Acc:HGNC:18058]
KIF3B	#N/A	#N/A	#N/A	#N/A	#N/A	0.576395	2.52818	0.589884	0.791788	0.734775	0.995094	0.582037	0.688476	0.78922	#N/A	9	ENSG00000101350	KIF3B	protein_coding	kinesin family member 3B [Source:HGNC Symbol;Acc:HGNC:6320]
RFWD3	#N/A	#N/A	#N/A	#N/A	#N/A	0.58283	1.88508	0.65597	0.714593	0.855331	0.900106	0.580555	0.576079	0.677662	#N/A	9	ENSG00000168411	RFWD3	protein_coding	ring finger and WD repeat domain 3 [Source:HGNC Symbol;Acc:HGNC:25539]
SYT15-AS1	#N/A	#N/A	#N/A	#N/A	1.24961	4.52142	#N/A	7.80574	5.60056	4.14411	0.575719	6.12825	6.04601	6.23385	#N/A	9	ENSG00000231187	SYT15-AS1	lncRNA	SYT15 antisense RNA 1 [Source:HGNC Symbol;Acc:HGNC:56167]
#242553	#N/A	0.57524	#N/A	#N/A	#N/A	1.51995	#N/A	0.962181	1.32031	1.49382	#N/A	1.20043	1.42658	1.37797	0.615879	9	ENSG00000242553		lncRNA	novel transcript, antisense to DSCR3
PRIM2	#N/A	#N/A	#N/A	#N/A	#N/A	0.662728	1.18387	0.658625	0.814894	0.79581	0.949939	0.574748	0.609695	0.612296	#N/A	9	ENSG00000146143	PRIM2	protein_coding	DNA primase subunit 2 [Source:HGNC Symbol;Acc:HGNC:9370]
#268362	#N/A	#N/A	#N/A	#N/A	#N/A	0.933338	1.51478	0.574433	1.0206	1.01903	1.19864	1.20862	1.19125	2.00928	#N/A	9	ENSG00000268362		lncRNA	novel transcript
DGKQ	#N/A	#N/A	#N/A	#N/A	#N/A	0.789997	2.39184	0.789525	0.666682	0.574326	1.57393	0.69769	0.617988	0.960728	#N/A	9	ENSG00000145214	DGKQ	protein_coding	diacylglycerol kinase theta [Source:HGNC Symbol;Acc:HGNC:2856]
SLCO1C1	#N/A	#N/A	#N/A	1.12027	#N/A	2.79139	#N/A	2.18466	3.20746	1.81733	0.574206	3.19198	2.47663	3.22059	#N/A	9	ENSG00000139155	SLCO1C1	protein_coding	solute carrier organic anion transporter family member 1C1 [Source:HGNC Symbol;Acc:HGNC:13819]
#272374	#N/A	0.87591	#N/A	1.88419	#N/A	0.844258	#N/A	0.573247	0.794672	0.661038	#N/A	0.797148	0.853034	1.1139	#N/A	9	ENSG00000272374		lncRNA	novel transcript, antisense to SCUBE3
DHX37	#N/A	#N/A	#N/A	#N/A	#N/A	0.704056	1.51744	0.647864	0.572283	0.689579	1.12471	0.685015	0.815829	0.98085	#N/A	9	ENSG00000150990	DHX37	protein_coding	DEAH-box helicase 37 [Source:HGNC Symbol;Acc:HGNC:17210]
#227914	#N/A	1.31256	#N/A	3.32295	#N/A	1.31419	#N/A	0.744249	0.572022	0.907522	#N/A	0.851899	0.674327	1.29721	#N/A	9	ENSG00000227914		lncRNA	novel transcript
CA5B	#N/A	#N/A	#N/A	#N/A	#N/A	0.86255	1.5354	0.58919	0.566299	0.580406	0.834338	0.76184	0.78024	0.887863	#N/A	9	ENSG00000169239	CA5B	protein_coding	carbonic anhydrase 5B [Source:HGNC Symbol;Acc:HGNC:1378]
ZNF506	#N/A	#N/A	#N/A	#N/A	#N/A	0.707776	2.2956	0.564687	0.694444	0.780442	1.30032	0.696148	0.788319	0.905672	#N/A	9	ENSG00000081665	ZNF506	protein_coding	zinc finger protein 506 [Source:HGNC Symbol;Acc:HGNC:23780]
PRELID3A	#N/A	0.562222	#N/A	#N/A	#N/A	1.84011	#N/A	2.36153	2.51424	2.3975	2.93138	1.51133	1.61445	1.12661	#N/A	9	ENSG00000141391	PRELID3A	protein_coding	PRELI domain containing 3A [Source:HGNC Symbol;Acc:HGNC:24639]
CNRIP1	#N/A	#N/A	#N/A	#N/A	0.561808	1.26763	#N/A	4.54126	3.9041	4.29072	4.43872	0.724014	0.924125	0.822575	#N/A	9	ENSG00000119865	CNRIP1	protein_coding	cannabinoid receptor interacting protein 1 [Source:HGNC Symbol;Acc:HGNC:24546]
BCL3	#N/A	#N/A	#N/A	#N/A	#N/A	0.784194	1.50949	1.05858	0.9739	1.10074	1.88835	0.704829	0.723056	0.561718	#N/A	9	ENSG00000069399	BCL3	protein_coding	BCL3 transcription coactivator [Source:HGNC Symbol;Acc:HGNC:998]
CLN8#182372	1.04196	#N/A	#N/A	#N/A	#N/A	0.955791	#N/A	0.566572	0.681919	0.775568	0.905491	0.560548	0.889166	0.822659	#N/A	9	ENSG00000182372	CLN8	protein_coding	CLN8 transmembrane ER and ERGIC protein [Source:HGNC Symbol;Acc:HGNC:2079]
AADAT	1.71867	1.76975	#N/A	2.80499	#N/A	#N/A	#N/A	0.559217	0.880629	0.734817	#N/A	0.771534	0.83122	0.93922	#N/A	9	ENSG00000109576	AADAT	protein_coding	aminoadipate aminotransferase [Source:HGNC Symbol;Acc:HGNC:17929]
EXOC3	#N/A	0.557426	#N/A	#N/A	#N/A	0.78117	#N/A	0.786958	0.935432	1.26497	0.750354	0.589384	1.16465	0.724518	#N/A	9	ENSG00000180104	EXOC3	protein_coding	exocyst complex component 3 [Source:HGNC Symbol;Acc:HGNC:30378]
ZNF266	#N/A	#N/A	#N/A	#N/A	#N/A	0.741455	1.72903	0.600462	0.621951	0.643181	0.557274	0.666996	0.66578	0.885995	#N/A	9	ENSG00000174652	ZNF266	protein_coding	zinc finger protein 266 [Source:HGNC Symbol;Acc:HGNC:13059]
SSB	#N/A	0.667467	#N/A	#N/A	#N/A	0.736448	#N/A	0.76305	0.85069	1.17858	1.08114	0.567591	1.03171	0.555597	#N/A	9	ENSG00000138385	SSB	protein_coding	small RNA binding exonuclease protection factor La [Source:HGNC Symbol;Acc:HGNC:11316]
TRIM35	#N/A	#N/A	#N/A	#N/A	#N/A	0.801259	1.99693	0.764087	0.728435	0.819033	0.76448	0.658027	0.555134	0.722192	#N/A	9	ENSG00000104228	TRIM35	protein_coding	tripartite motif containing 35 [Source:HGNC Symbol;Acc:HGNC:16285]
SUGT1	#N/A	#N/A	#N/A	#N/A	#N/A	0.776072	0.777808	0.569125	0.603505	0.987843	0.824741	0.55165	1.03543	0.642441	#N/A	9	ENSG00000165416	SUGT1	protein_coding	SGT1 homolog, MIS12 kinetochore complex assembly cochaperone [Source:HGNC Symbol;Acc:HGNC:16987]
LINC02935	#N/A	#N/A	#N/A	1.22008	#N/A	1.5519	#N/A	1.21464	1.12424	1.00177	0.551324	1.28218	1.22536	1.12701	#N/A	9	ENSG00000225292	LINC02935	lncRNA	long intergenic non-protein coding RNA 2935 [Source:HGNC Symbol;Acc:HGNC:55939]
DIS3	#N/A	#N/A	#N/A	#N/A	#N/A	0.70828	0.698911	0.561134	0.597674	0.750169	0.707145	0.55075	0.704832	0.610342	#N/A	9	ENSG00000083520	DIS3	protein_coding	DIS3 homolog, exosome endoribonuclease and 3'-5' exoribonuclease [Source:HGNC Symbol;Acc:HGNC:20604]
TMEM165	#N/A	#N/A	#N/A	#N/A	#N/A	0.654273	0.817235	0.719396	0.684918	0.75364	1.03311	0.549065	0.652293	0.750018	#N/A	9	ENSG00000134851	TMEM165	protein_coding	transmembrane protein 165 [Source:HGNC Symbol;Acc:HGNC:30760]
TRIM4	#N/A	#N/A	#N/A	#N/A	#N/A	0.979822	0.847253	0.596004	0.686033	0.700721	0.78968	0.548717	0.585692	0.59504	#N/A	9	ENSG00000146833	TRIM4	protein_coding	tripartite motif containing 4 [Source:HGNC Symbol;Acc:HGNC:16275]
GPR108	#N/A	#N/A	#N/A	0.675476	#N/A	0.782177	1.53093	0.547866	0.661495	0.75687	#N/A	0.578534	0.78628	0.796691	#N/A	9	ENSG00000125734	GPR108	protein_coding	G protein-coupled receptor 108 [Source:HGNC Symbol;Acc:HGNC:17829]
MIR17HG	#N/A	#N/A	#N/A	#N/A	#N/A	1.00477	1.24951	0.656925	0.546007	0.76502	1.13943	0.615898	0.574772	0.599021	#N/A	9	ENSG00000215417	MIR17HG	lncRNA	miR-17-92a-1 cluster host gene [Source:HGNC Symbol;Acc:HGNC:23564]
HES1	1.34353	#N/A	#N/A	2.51437	#N/A	0.545202	1.39863	1.07058	0.836429	1.03512	1.93146	#N/A	0.689534	#N/A	#N/A	9	ENSG00000114315	HES1	protein_coding	hes family bHLH transcription factor 1 [Source:HGNC Symbol;Acc:HGNC:5192]
MTMR9#104643	#N/A	#N/A	#N/A	#N/A	#N/A	0.562251	1.11581	0.609427	0.561017	0.543617	0.965419	0.577439	0.627458	0.572698	#N/A	9	ENSG00000104643	MTMR9	protein_coding	myotubularin related protein 9 [Source:HGNC Symbol;Acc:HGNC:14596]
YIPF1	#N/A	#N/A	#N/A	#N/A	#N/A	0.618029	2.06376	0.617534	0.77458	0.620606	1.41946	0.62882	0.542489	1.1164	#N/A	9	ENSG00000058799	YIPF1	protein_coding	Yip1 domain family member 1 [Source:HGNC Symbol;Acc:HGNC:25231]
RELCH	#N/A	#N/A	#N/A	#N/A	#N/A	0.699162	0.934796	0.541061	0.577387	0.616739	0.729297	0.633336	0.706005	0.788612	#N/A	9	ENSG00000134444	RELCH	protein_coding	RAB11 binding and LisH domain, coiled-coil and HEAT repeat containing [Source:HGNC Symbol;Acc:HGNC:29289]
BAHD1	#N/A	#N/A	#N/A	#N/A	#N/A	0.764243	1.38777	0.978792	1.24433	0.922269	1.64378	0.743833	0.85366	0.540651	#N/A	9	ENSG00000140320	BAHD1	protein_coding	bromo adjacent homology domain containing 1 [Source:HGNC Symbol;Acc:HGNC:29153]
PAF1	#N/A	0.989168	#N/A	#N/A	#N/A	3.48866	#N/A	2.93356	2.12897	2.22942	0.540509	3.43445	3.3093	5.10612	#N/A	9	ENSG00000006712	PAF1	protein_coding	PAF1 homolog, Paf1/RNA polymerase II complex component [Source:HGNC Symbol;Acc:HGNC:25459]
FAM85B	#N/A	0.540456	#N/A	#N/A	#N/A	0.574094	#N/A	0.659913	0.935515	1.04181	1.1372	0.696707	0.702563	0.895809	#N/A	9	ENSG00000253893	FAM85B	lncRNA	family with sequence similarity 85 member B [Source:HGNC Symbol;Acc:HGNC:32160]
ZNF596	#N/A	#N/A	#N/A	0.787671	#N/A	0.900109	#N/A	0.597108	0.691464	0.7576	0.818257	0.540139	0.55035	0.637252	#N/A	9	ENSG00000172748	ZNF596	protein_coding	zinc finger protein 596 [Source:HGNC Symbol;Acc:HGNC:27268]
#267765	#N/A	#N/A	#N/A	#N/A	#N/A	0.82233	2.19764	0.814219	0.632482	0.894217	1.20625	0.909019	0.544112	0.539529	#N/A	9	ENSG00000267765		lncRNA	novel transcript, antisense to CNTNAP1
ZNF284	#N/A	#N/A	#N/A	#N/A	#N/A	1.3914	2.05721	0.539036	0.560983	0.776713	1.21871	0.987692	1.60308	0.917394	#N/A	9	ENSG00000186026	ZNF284	protein_coding	zinc finger protein 284 [Source:HGNC Symbol;Acc:HGNC:13078]
OXER1	#N/A	2.57044	#N/A	#N/A	#N/A	3.78902	#N/A	7.28826	7.85775	5.64327	0.538706	9.4115	7.09022	4.68165	#N/A	9	ENSG00000162881	OXER1	protein_coding	oxoeicosanoid receptor 1 [Source:HGNC Symbol;Acc:HGNC:24884]
#261313	#N/A	1.50714	#N/A	0.534827	#N/A	#N/A	#N/A	1.17009	0.734198	0.837777	#N/A	0.931765	1.19108	1.75774	1.01872	9	ENSG00000261313		lncRNA	novel transcript
FERMT3	#N/A	1.04427	#N/A	#N/A	#N/A	0.64063	#N/A	0.728669	0.861328	0.757667	0.974897	0.534544	0.669325	0.64914	#N/A	9	ENSG00000149781	FERMT3	protein_coding	FERM domain containing kindlin 3 [Source:HGNC Symbol;Acc:HGNC:23151]
LINC02615	#N/A	1.03088	#N/A	1.42649	#N/A	#N/A	#N/A	0.704639	1.57701	1.33384	#N/A	0.534434	0.84375	1.31277	1.39909	9	ENSG00000251432	LINC02615	lncRNA	long intergenic non-protein coding RNA 2615 [Source:HGNC Symbol;Acc:HGNC:53402]
PIK3C3	#N/A	#N/A	#N/A	#N/A	#N/A	0.775419	1.42023	0.572053	0.621568	0.646052	0.920704	0.533958	0.715515	0.709803	#N/A	9	ENSG00000078142	PIK3C3	protein_coding	phosphatidylinositol 3-kinase catalytic subunit type 3 [Source:HGNC Symbol;Acc:HGNC:8974]
SNX21	#N/A	1.89243	#N/A	2.94252	0.84766	0.533632	1.36983	#N/A	#N/A	#N/A	#N/A	0.669605	0.853262	1.30658	1.20936	9	ENSG00000124104	SNX21	protein_coding	sorting nexin family member 21 [Source:HGNC Symbol;Acc:HGNC:16154]
TMA16	#N/A	0.532513	#N/A	#N/A	#N/A	0.82201	#N/A	0.61964	0.722094	0.866341	0.806264	0.840371	1.25892	1.16755	#N/A	9	ENSG00000198498	TMA16	protein_coding	translation machinery associated 16 homolog [Source:HGNC Symbol;Acc:HGNC:25638]
#251023	1.39648	0.530721	#N/A	#N/A	#N/A	0.736553	#N/A	0.858473	1.11572	1.03761	#N/A	0.924746	0.96529	1.06682	#N/A	9	ENSG00000251023		lncRNA	novel transcript
SELENON	#N/A	#N/A	#N/A	0.901646	#N/A	0.637952	1.00969	#N/A	0.529474	0.752404	1.16335	0.736458	1.06723	1.0891	#N/A	9	ENSG00000162430	SELENON	protein_coding	selenoprotein N [Source:HGNC Symbol;Acc:HGNC:15999]
FBXL19	#N/A	#N/A	#N/A	#N/A	#N/A	0.812611	2.65492	0.721673	0.706758	0.540469	1.37768	0.528864	0.716287	0.750845	#N/A	9	ENSG00000099364	FBXL19	protein_coding	F-box and leucine rich repeat protein 19 [Source:HGNC Symbol;Acc:HGNC:25300]
ZNF135	#N/A	#N/A	#N/A	2.01818	#N/A	1.04597	0.887237	0.528714	0.827258	0.678874	#N/A	1.01773	1.1801	1.38375	#N/A	9	ENSG00000176293	ZNF135	protein_coding	zinc finger protein 135 [Source:HGNC Symbol;Acc:HGNC:12919]
#286519	#N/A	2.73197	#N/A	0.524721	#N/A	#N/A	#N/A	1.48776	1.52598	1.19062	#N/A	0.787394	1.0281	0.660999	1.33147	9	ENSG00000286519		lncRNA	novel transcript
CBL	#N/A	#N/A	#N/A	#N/A	#N/A	0.560388	1.0277	0.659651	1.02247	1.06686	0.892121	0.587242	0.77493	0.52458	#N/A	9	ENSG00000110395	CBL	protein_coding	Cbl proto-oncogene [Source:HGNC Symbol;Acc:HGNC:1541]
NECAP2	#N/A	#N/A	#N/A	#N/A	#N/A	0.803357	2.01219	0.773784	0.631616	0.636256	0.926899	0.589346	0.70186	0.524149	#N/A	9	ENSG00000157191	NECAP2	protein_coding	NECAP endocytosis associated 2 [Source:HGNC Symbol;Acc:HGNC:25528]
GSTT2B#133433	#N/A	#N/A	#N/A	1.39926	#N/A	0.810572	2.43577	0.618479	1.00886	0.829705	#N/A	0.522112	0.606337	0.672329	#N/A	9	ENSG00000133433	GSTT2B	protein_coding	glutathione S-transferase theta 2B [Source:HGNC Symbol;Acc:HGNC:33437]
ANP32B	#N/A	#N/A	#N/A	#N/A	#N/A	0.738396	1.1987	0.607663	0.643291	0.875233	0.743038	0.520791	0.918293	0.543654	#N/A	9	ENSG00000136938	ANP32B	protein_coding	acidic nuclear phosphoprotein 32 family member B [Source:HGNC Symbol;Acc:HGNC:16677]
TMEM63A	#N/A	#N/A	#N/A	#N/A	#N/A	0.764253	1.26307	0.624722	0.588959	0.581105	0.939395	0.525802	0.520776	0.737341	#N/A	9	ENSG00000196187	TMEM63A	protein_coding	transmembrane protein 63A [Source:HGNC Symbol;Acc:HGNC:29118]
XNDC1N	#N/A	#N/A	#N/A	#N/A	#N/A	0.797081	2.55047	0.531059	0.581666	0.573096	0.888331	0.583314	0.519636	0.594841	#N/A	9	ENSG00000254469	XNDC1N	protein_coding	XRCC1 N-terminal domain containing 1, N-terminal like [Source:HGNC Symbol;Acc:HGNC:54661]
#267986	#N/A	1.47085	#N/A	#N/A	#N/A	2.9042	#N/A	7.17401	6.5856	6.65456	0.518943	5.55223	6.76568	4.46243	#N/A	9	ENSG00000267986		lncRNA	novel transcript, antisense to ADAMTS10
ZNF678	#N/A	#N/A	#N/A	#N/A	#N/A	0.810111	1.34162	0.610793	0.804582	0.83926	0.518645	0.648457	0.832144	0.698687	#N/A	9	ENSG00000181450	ZNF678	protein_coding	zinc finger protein 678 [Source:HGNC Symbol;Acc:HGNC:28652]
#249258	#N/A	#N/A	#N/A	2.95664	#N/A	0.518242	#N/A	0.741115	1.21828	1.11162	1.28412	0.770978	1.16243	1.0056	#N/A	9	ENSG00000249258		lncRNA	novel transcript
#237994	#N/A	2.63141	#N/A	0.671949	0.516684	#N/A	#N/A	1.34973	3.51249	1.68341	#N/A	3.26769	3.50627	3.16952	#N/A	9	ENSG00000237994		lncRNA	novel transcript
PBX2#204304	#N/A	#N/A	#N/A	#N/A	#N/A	0.664134	1.26332	0.985547	0.646741	0.93064	0.984928	0.581192	0.561058	0.516363	#N/A	9	ENSG00000204304	PBX2	protein_coding	PBX homeobox 2 [Source:HGNC Symbol;Acc:HGNC:8633]
SPESP1	#N/A	#N/A	#N/A	#N/A	#N/A	0.727351	#N/A	0.68728	0.676601	0.745298	1.03782	0.715916	0.836286	0.661825	0.516208	9	ENSG00000258484	SPESP1	protein_coding	sperm equatorial segment protein 1 [Source:HGNC Symbol;Acc:HGNC:15570]
SLC52A2#185803	#N/A	#N/A	#N/A	#N/A	#N/A	0.999949	1.83771	1.04034	0.687279	0.515011	0.968292	0.908729	0.850959	0.938066	#N/A	9	ENSG00000185803	SLC52A2	protein_coding	solute carrier family 52 member 2 [Source:HGNC Symbol;Acc:HGNC:30224]
MGAT2	#N/A	#N/A	#N/A	#N/A	#N/A	4.22721	0.513789	4.52179	5.03253	4.01031	1.46594	5.2728	6.12112	5.90729	#N/A	9	ENSG00000168282	MGAT2	protein_coding	alpha-1,6-mannosyl-glycoprotein 2-beta-N-acetylglucosaminyltransferase [Source:HGNC Symbol;Acc:HGNC:7045]
DXO#204348	#N/A	#N/A	#N/A	#N/A	#N/A	0.764536	1.55229	0.605471	0.513232	0.590089	1.29003	0.573828	0.627458	0.774434	#N/A	9	ENSG00000204348	DXO	protein_coding	decapping exoribonuclease [Source:HGNC Symbol;Acc:HGNC:2992]
NBEAL2	#N/A	#N/A	#N/A	#N/A	#N/A	0.892184	1.19846	1.7841	2.23514	2.50013	0.850009	0.729495	0.716466	0.512682	#N/A	9	ENSG00000160796	NBEAL2	protein_coding	neurobeachin like 2 [Source:HGNC Symbol;Acc:HGNC:31928]
TMUB2	#N/A	#N/A	#N/A	#N/A	#N/A	0.661524	1.37254	0.610355	0.51211	0.562764	1.09288	0.662165	0.593706	0.56749	#N/A	9	ENSG00000168591	TMUB2	protein_coding	transmembrane and ubiquitin like domain containing 2 [Source:HGNC Symbol;Acc:HGNC:28459]
ATP6AP2	#N/A	#N/A	#N/A	0.510836	#N/A	0.881894	#N/A	0.950008	1.01803	1.33458	0.927212	0.88055	1.48963	1.08316	#N/A	9	ENSG00000182220	ATP6AP2	protein_coding	ATPase H+ transporting accessory protein 2 [Source:HGNC Symbol;Acc:HGNC:18305]
CISD2	#N/A	0.510739	#N/A	#N/A	#N/A	1.43332	#N/A	1.27568	1.62827	1.86097	1.39914	1.43882	2.03726	1.45175	#N/A	9	ENSG00000145354	CISD2	protein_coding	CDGSH iron sulfur domain 2 [Source:HGNC Symbol;Acc:HGNC:24212]
ADAMTSL4	1.53223	2.9837	#N/A	1.00665	1.07925	0.510356	#N/A	#N/A	#N/A	#N/A	#N/A	1.01971	1.14396	1.17948	3.37652	9	ENSG00000143382	ADAMTSL4	protein_coding	ADAMTS like 4 [Source:HGNC Symbol;Acc:HGNC:19706]
NDOR1	#N/A	#N/A	#N/A	#N/A	#N/A	0.73829	1.33638	0.69382	0.639118	0.508177	1.09569	0.664037	0.79896	0.622373	#N/A	9	ENSG00000188566	NDOR1	protein_coding	NADPH dependent diflavin oxidoreductase 1 [Source:HGNC Symbol;Acc:HGNC:29838]
NFKB2	#N/A	#N/A	#N/A	#N/A	#N/A	0.507622	1.72958	0.845316	0.713816	1.13252	1.20099	1.12053	1.1645	1.34447	#N/A	9	ENSG00000077150	NFKB2	protein_coding	nuclear factor kappa B subunit 2 [Source:HGNC Symbol;Acc:HGNC:7795]
TTF1	#N/A	#N/A	#N/A	#N/A	#N/A	0.783996	1.94335	0.505029	0.672912	0.618469	0.794919	0.700183	0.767884	0.798132	#N/A	9	ENSG00000125482	TTF1	protein_coding	transcription termination factor 1 [Source:HGNC Symbol;Acc:HGNC:12397]
MMP24	#N/A	#N/A	#N/A	#N/A	#N/A	1.00775	1.35742	1.14252	0.927451	1.05717	1.38236	0.682612	0.502981	0.850421	#N/A	9	ENSG00000125966	MMP24	protein_coding	matrix metallopeptidase 24 [Source:HGNC Symbol;Acc:HGNC:7172]
AP2A1	#N/A	#N/A	#N/A	#N/A	#N/A	0.620828	1.16822	0.74467	0.751603	0.813147	0.675172	0.502932	0.636454	0.568724	#N/A	9	ENSG00000196961	AP2A1	protein_coding	adaptor related protein complex 2 subunit alpha 1 [Source:HGNC Symbol;Acc:HGNC:561]
CTDP1#060069	#N/A	#N/A	#N/A	#N/A	0.502086	0.621128	#N/A	0.533184	0.682744	0.636675	0.789457	0.583219	0.701512	0.583206	#N/A	9	ENSG00000060069	CTDP1	protein_coding	CTD phosphatase subunit 1 [Source:HGNC Symbol;Acc:HGNC:2498]
ZNF251#198169	#N/A	#N/A	#N/A	#N/A	#N/A	0.649193	1.45613	0.709504	0.6946	0.781488	1.09183	0.501847	0.504396	0.526803	#N/A	9	ENSG00000198169	ZNF251	protein_coding	zinc finger protein 251 [Source:HGNC Symbol;Acc:HGNC:13045]
ZFC3H1	#N/A	#N/A	#N/A	#N/A	#N/A	0.609195	1.32964	0.589484	0.502522	0.6239	1.0636	0.499144	0.58464	0.695777	#N/A	9	ENSG00000133858	ZFC3H1	protein_coding	zinc finger C3H1-type containing [Source:HGNC Symbol;Acc:HGNC:28328]
COQ8B	#N/A	0.496347	#N/A	#N/A	#N/A	0.95173	1.75093	0.853622	0.892284	1.02546	#N/A	0.902815	1.11048	0.997796	#N/A	9	ENSG00000123815	COQ8B	protein_coding	coenzyme Q8B [Source:HGNC Symbol;Acc:HGNC:19041]
HMGN5	#N/A	0.496017	#N/A	#N/A	#N/A	6.29003	#N/A	8.78618	9.07598	8.07527	4.66985	7.72321	6.88265	5.70473	#N/A	9	ENSG00000198157	HMGN5	protein_coding	high mobility group nucleosome binding domain 5 [Source:HGNC Symbol;Acc:HGNC:8013]
TMSB10	#N/A	#N/A	#N/A	#N/A	#N/A	5.68342	0.907706	9.7777	9.03074	4.91279	0.494678	10.8726	4.11029	6.30873	#N/A	9	ENSG00000034510	TMSB10	protein_coding	thymosin beta 10 [Source:HGNC Symbol;Acc:HGNC:11879]
#286457	0.930261	1.81414	#N/A	5.73275	#N/A	0.687021	1.42971	#N/A	0.492627	1.01267	#N/A	#N/A	0.529619	#N/A	1.18631	9	ENSG00000286457		lncRNA	novel transcript, antisense to RORA
ADGRB3-DT	#N/A	1.28174	#N/A	4.35414	1.36882	0.490388	#N/A	0.775077	1.20645	1.15428	1.19111	#N/A	#N/A	1.37794	#N/A	9	ENSG00000230910	ADGRB3-DT	lncRNA	ADGRB3 divergent transcript [Source:HGNC Symbol;Acc:HGNC:55774]
HGS	#N/A	#N/A	#N/A	#N/A	#N/A	0.562076	3.39326	0.675185	0.736569	0.636312	0.784179	0.489834	0.527816	0.549806	#N/A	9	ENSG00000185359	HGS	protein_coding	hepatocyte growth factor-regulated tyrosine kinase substrate [Source:HGNC Symbol;Acc:HGNC:4897]
U2AF2	#N/A	#N/A	#N/A	#N/A	#N/A	0.728215	1.94663	0.610335	0.654982	0.563024	0.887674	0.489401	0.625137	0.495745	#N/A	9	ENSG00000063244	U2AF2	protein_coding	U2 small nuclear RNA auxiliary factor 2 [Source:HGNC Symbol;Acc:HGNC:23156]
DHX38	#N/A	#N/A	#N/A	#N/A	#N/A	0.785913	1.48844	0.554101	0.600692	0.643459	0.747338	0.488393	0.697681	0.501138	#N/A	9	ENSG00000140829	DHX38	protein_coding	DEAH-box helicase 38 [Source:HGNC Symbol;Acc:HGNC:17211]
CNOT8	#N/A	#N/A	#N/A	#N/A	#N/A	0.594823	0.884113	0.592788	0.537671	0.701453	0.854209	0.486583	0.629845	0.569524	#N/A	9	ENSG00000155508	CNOT8	protein_coding	CCR4-NOT transcription complex subunit 8 [Source:HGNC Symbol;Acc:HGNC:9207]
TRIM3	#N/A	#N/A	#N/A	1.01529	#N/A	0.764583	1.13662	0.68092	0.722321	0.613877	#N/A	0.485474	0.519151	0.720737	#N/A	9	ENSG00000110171	TRIM3	protein_coding	tripartite motif containing 3 [Source:HGNC Symbol;Acc:HGNC:10064]
BICD2	#N/A	#N/A	#N/A	#N/A	#N/A	0.930012	0.821977	0.768353	0.878448	1.15971	1.27939	0.483303	0.95031	0.643691	#N/A	9	ENSG00000185963	BICD2	protein_coding	BICD cargo adaptor 2 [Source:HGNC Symbol;Acc:HGNC:17208]
#259692	#N/A	#N/A	#N/A	2.20101	#N/A	0.654274	1.76647	#N/A	0.502273	0.483265	0.639544	0.760975	0.895788	1.18278	#N/A	9	ENSG00000259692		lncRNA	novel transcript
BCL2L1	#N/A	#N/A	#N/A	#N/A	#N/A	0.845968	2.07362	0.48106	0.636658	0.649915	0.591972	1.13734	1.25026	1.09728	#N/A	9	ENSG00000171552	BCL2L1	protein_coding	BCL2 like 1 [Source:HGNC Symbol;Acc:HGNC:992]
MEX3D	#N/A	#N/A	#N/A	#N/A	#N/A	3.31509	0.481015	6.17487	6.89933	5.86302	1.10268	4.759	3.94779	4.57062	#N/A	9	ENSG00000181588	MEX3D	protein_coding	mex-3 RNA binding family member D [Source:HGNC Symbol;Acc:HGNC:16734]
ZNF362	#N/A	#N/A	#N/A	#N/A	#N/A	0.586729	1.1064	0.505791	0.580121	0.49049	0.486525	0.480842	0.54905	0.643465	#N/A	9	ENSG00000160094	ZNF362	protein_coding	zinc finger protein 362 [Source:HGNC Symbol;Acc:HGNC:18079]
GNAI2	#N/A	#N/A	#N/A	#N/A	0.480657	4.70887	#N/A	9.17948	10.8077	7.55582	5.83462	8.76547	5.46742	6.18949	#N/A	9	ENSG00000114353	GNAI2	protein_coding	G protein subunit alpha i2 [Source:HGNC Symbol;Acc:HGNC:4385]
RHOA	#N/A	#N/A	#N/A	#N/A	#N/A	0.634253	0.980554	0.912513	0.895213	1.27598	1.03565	0.480299	0.941012	0.602669	#N/A	9	ENSG00000067560	RHOA	protein_coding	ras homolog family member A [Source:HGNC Symbol;Acc:HGNC:667]
PARP10	#N/A	#N/A	#N/A	#N/A	#N/A	3.21959	#N/A	1.72006	2.08368	1.83817	1.21379	2.26299	2.2263	1.93726	0.479898	9	ENSG00000178685	PARP10	protein_coding	poly(ADP-ribose) polymerase family member 10 [Source:HGNC Symbol;Acc:HGNC:25895]
RAB3IP	#N/A	0.829422	#N/A	0.875483	#N/A	0.478054	#N/A	#N/A	0.497759	#N/A	1.12542	0.551049	0.557941	0.66996	0.495532	9	ENSG00000127328	RAB3IP	protein_coding	RAB3A interacting protein [Source:HGNC Symbol;Acc:HGNC:16508]
#237596	2.17528	#N/A	#N/A	1.50685	#N/A	1.07725	1.09464	0.510226	0.779548	0.756063	0.479068	#N/A	0.477062	#N/A	#N/A	9	ENSG00000237596		lncRNA	novel transcript
#287180	#N/A	0.476866	#N/A	#N/A	#N/A	0.555771	#N/A	0.683241	0.660597	0.780728	1.05781	0.758768	0.897019	0.796123	#N/A	9	ENSG00000287180		lncRNA	novel transcript, antisense to FAM172A
PRDM4-AS1	#N/A	0.475486	#N/A	#N/A	#N/A	1.06977	#N/A	0.989047	1.01327	1.12198	#N/A	1.08291	1.13009	1.20344	0.554518	9	ENSG00000258136	PRDM4-AS1	lncRNA	PRDM4 antisense RNA 1 [Source:HGNC Symbol;Acc:HGNC:56186]
TMED8	#N/A	0.469844	#N/A	#N/A	#N/A	0.95857	#N/A	0.917504	1.09266	0.964705	1.07718	0.698124	0.796372	0.838235	#N/A	9	ENSG00000100580	TMED8	protein_coding	transmembrane p24 trafficking protein family member 8 [Source:HGNC Symbol;Acc:HGNC:18633]
ZNF562	#N/A	#N/A	#N/A	#N/A	#N/A	0.945668	1.40535	0.644	0.887178	0.85264	0.469642	1.17736	1.23562	1.43507	#N/A	9	ENSG00000171466	ZNF562	protein_coding	zinc finger protein 562 [Source:HGNC Symbol;Acc:HGNC:25950]
HERPUD2	#N/A	#N/A	#N/A	#N/A	#N/A	0.713095	1.33838	0.46837	0.529869	0.62677	1.00137	0.567119	0.625505	0.603586	#N/A	9	ENSG00000122557	HERPUD2	protein_coding	HERPUD family member 2 [Source:HGNC Symbol;Acc:HGNC:21915]
ZFP14	#N/A	#N/A	#N/A	#N/A	#N/A	0.602498	2.13599	0.494113	0.468187	0.472441	0.88801	0.531168	0.503996	0.529291	#N/A	9	ENSG00000142065	ZFP14	protein_coding	ZFP14 zinc finger protein [Source:HGNC Symbol;Acc:HGNC:29312]
SGMS2	#N/A	1.67889	#N/A	#N/A	0.671379	0.619148	#N/A	0.495203	0.733475	0.836811	#N/A	#N/A	0.466968	0.527799	0.61666	9	ENSG00000164023	SGMS2	protein_coding	sphingomyelin synthase 2 [Source:HGNC Symbol;Acc:HGNC:28395]
TAF1C	#N/A	#N/A	#N/A	#N/A	#N/A	0.74831	1.37142	0.775188	0.728665	0.574502	0.689876	0.658356	0.466142	0.738957	#N/A	9	ENSG00000103168	TAF1C	protein_coding	TATA-box binding protein associated factor, RNA polymerase I subunit C [Source:HGNC Symbol;Acc:HGNC:11534]
TPO#115705	0.4659	#N/A	#N/A	#N/A	#N/A	3.60467	#N/A	2.79519	4.5895	3.54391	3.22376	2.53249	0.978334	1.3559	#N/A	9	ENSG00000115705	TPO	protein_coding	thyroid peroxidase [Source:HGNC Symbol;Acc:HGNC:12015]
CTU1	#N/A	0.465829	#N/A	#N/A	#N/A	1.84053	#N/A	2.25949	2.87567	3.03809	2.50523	3.20498	3.84221	2.76625	#N/A	9	ENSG00000142544	CTU1	protein_coding	cytosolic thiouridylase subunit 1 [Source:HGNC Symbol;Acc:HGNC:29590]
IL11RA	#N/A	0.920815	#N/A	#N/A	#N/A	0.834292	1.4973	0.462773	0.580587	0.736405	#N/A	0.803472	0.879277	1.21051	#N/A	9	ENSG00000137070	IL11RA	protein_coding	interleukin 11 receptor subunit alpha [Source:HGNC Symbol;Acc:HGNC:5967]
STAT2	#N/A	#N/A	#N/A	#N/A	#N/A	0.603299	2.3624	0.770654	0.737458	0.728931	0.924534	0.461764	0.478558	0.658019	#N/A	9	ENSG00000170581	STAT2	protein_coding	signal transducer and activator of transcription 2 [Source:HGNC Symbol;Acc:HGNC:11363]
XRCC5	#N/A	#N/A	#N/A	#N/A	#N/A	0.645735	1.7471	0.555299	0.507098	0.749274	1.05279	0.461597	0.755986	0.543558	#N/A	9	ENSG00000079246	XRCC5	protein_coding	X-ray repair cross complementing 5 [Source:HGNC Symbol;Acc:HGNC:12833]
TM7SF3	#N/A	#N/A	#N/A	#N/A	#N/A	0.595956	1.09197	0.600997	0.603057	0.757698	0.674474	0.459266	0.585798	0.575151	#N/A	9	ENSG00000064115	TM7SF3	protein_coding	transmembrane 7 superfamily member 3 [Source:HGNC Symbol;Acc:HGNC:23049]
STK11IP	#N/A	#N/A	#N/A	#N/A	#N/A	0.936196	3.67755	0.88292	0.889208	0.745822	0.942767	0.557958	0.497243	0.458783	#N/A	9	ENSG00000144589	STK11IP	protein_coding	serine/threonine kinase 11 interacting protein [Source:HGNC Symbol;Acc:HGNC:19184]
VPS37C	#N/A	#N/A	#N/A	#N/A	#N/A	0.777217	1.03287	0.585224	0.617639	0.55704	0.868494	0.547052	0.627054	0.458699	#N/A	9	ENSG00000167987	VPS37C	protein_coding	VPS37C subunit of ESCRT-I [Source:HGNC Symbol;Acc:HGNC:26097]
ARL3	#N/A	#N/A	#N/A	#N/A	#N/A	0.818779	1.25188	0.458675	0.583988	0.533536	0.700631	0.471192	0.840519	0.582541	#N/A	9	ENSG00000138175	ARL3	protein_coding	ADP ribosylation factor like GTPase 3 [Source:HGNC Symbol;Acc:HGNC:694]
SFT2D1	#N/A	#N/A	#N/A	#N/A	#N/A	0.537687	1.47819	0.565674	0.546646	0.763834	0.77957	0.4576	0.896966	0.496936	#N/A	9	ENSG00000198818	SFT2D1	protein_coding	SFT2 domain containing 1 [Source:HGNC Symbol;Acc:HGNC:21102]
DISC1	3.11999	#N/A	#N/A	#N/A	0.457377	3.86928	#N/A	2.00874	3.80431	3.14877	#N/A	5.49515	5.25568	5.93035	#N/A	9	ENSG00000162946	DISC1	protein_coding	DISC1 scaffold protein [Source:HGNC Symbol;Acc:HGNC:2888]
TP53	#N/A	#N/A	#N/A	#N/A	#N/A	0.684775	1.98063	1.09165	0.915763	0.881239	0.83242	0.587029	0.510093	0.456531	#N/A	9	ENSG00000141510	TP53	protein_coding	tumor protein p53 [Source:HGNC Symbol;Acc:HGNC:11998]
KIAA1586	#N/A	0.78504	#N/A	#N/A	#N/A	0.512486	2.03122	0.596639	0.545114	0.735902	#N/A	0.455466	0.60388	0.562012	#N/A	9	ENSG00000168116	KIAA1586	protein_coding	KIAA1586 [Source:HGNC Symbol;Acc:HGNC:21360]
#281333	#N/A	#N/A	#N/A	0.841549	0.455429	2.7442	#N/A	1.80604	2.82677	2.80732	#N/A	1.67024	2.42042	2.36974	#N/A	9	ENSG00000281333		lncRNA	novel transcript, antisense to KITLG
FAM241A	1.02193	#N/A	#N/A	#N/A	#N/A	0.562286	#N/A	0.651755	1.00539	1.052	0.712755	0.455301	0.898267	0.475783	#N/A	9	ENSG00000174749	FAM241A	protein_coding	family with sequence similarity 241 member A [Source:HGNC Symbol;Acc:HGNC:26813]
#286787	#N/A	0.454575	#N/A	#N/A	#N/A	1.13394	1.31018	0.504745	0.811599	0.749933	#N/A	0.876825	0.996167	1.08024	#N/A	9	ENSG00000286787		lncRNA	novel transcript, antisense to PSMF1
NIPBL-DT	#N/A	1.03993	#N/A	#N/A	#N/A	0.612507	#N/A	0.732745	0.536553	0.77208	1.75454	0.454255	0.506376	0.63363	#N/A	9	ENSG00000285967	NIPBL-DT	lncRNA	NIPBL divergent transcript [Source:HGNC Symbol;Acc:HGNC:51293]
SPINDOC	#N/A	#N/A	#N/A	#N/A	#N/A	0.645226	1.61643	0.784984	0.724677	0.802877	1.28745	0.574355	0.453238	0.724913	#N/A	9	ENSG00000168005	SPINDOC	protein_coding	spindlin interactor and repressor of chromatin binding [Source:HGNC Symbol;Acc:HGNC:25115]
CCDC200	#N/A	#N/A	#N/A	#N/A	#N/A	0.608457	#N/A	0.808702	1.03302	0.802872	0.969214	0.874518	1.11561	0.816263	0.452693	9	ENSG00000236383	CCDC200	protein_coding	coiled-coil domain containing 200 [Source:HGNC Symbol;Acc:HGNC:43658]
SLC16A12-AS1	#N/A	#N/A	#N/A	1.05638	#N/A	2.92447	#N/A	4.48253	4.46577	4.38681	0.451882	3.90989	5.76375	5.49873	#N/A	9	ENSG00000234452	SLC16A12-AS1	lncRNA	SLC16A12 antisense RNA 1 [Source:HGNC Symbol;Acc:HGNC:51205]
SPDYE3	#N/A	#N/A	#N/A	0.935612	#N/A	0.567761	#N/A	0.725209	0.451574	0.566274	0.594218	0.65108	0.573815	0.88966	#N/A	9	ENSG00000214300	SPDYE3	protein_coding	speedy/RINGO cell cycle regulator family member E3 [Source:HGNC Symbol;Acc:HGNC:35462]
EIF3E	#N/A	1.02433	#N/A	#N/A	#N/A	0.628958	#N/A	0.451249	0.598647	0.660372	0.842858	0.645344	0.836681	0.885122	#N/A	9	ENSG00000104408	EIF3E	protein_coding	eukaryotic translation initiation factor 3 subunit E [Source:HGNC Symbol;Acc:HGNC:3277]
OSCP1	#N/A	1.36416	#N/A	#N/A	#N/A	0.797528	#N/A	0.642948	0.7171	0.450953	#N/A	0.747567	0.634665	0.913131	1.00169	9	ENSG00000116885	OSCP1	protein_coding	organic solute carrier partner 1 [Source:HGNC Symbol;Acc:HGNC:29971]
RNF213-AS1	#N/A	#N/A	#N/A	#N/A	#N/A	0.640689	1.73962	0.505795	0.681978	0.710661	0.856076	0.448572	0.643632	0.50385	#N/A	9	ENSG00000263069	RNF213-AS1	lncRNA	RNF213 antisense RNA 1 [Source:HGNC Symbol;Acc:HGNC:54402]
SKIV2L#204351	#N/A	#N/A	#N/A	#N/A	#N/A	0.697298	2.30414	0.446714	0.510894	0.468494	0.860727	0.470891	0.638094	0.560226	#N/A	9	ENSG00000204351	SKIV2L	protein_coding	Ski2 like RNA helicase [Source:HGNC Symbol;Acc:HGNC:10898]
ZNF607	#N/A	#N/A	#N/A	#N/A	#N/A	0.666661	1.94936	0.468749	0.446201	0.488364	0.884478	0.558573	0.661642	0.80312	#N/A	9	ENSG00000198182	ZNF607	protein_coding	zinc finger protein 607 [Source:HGNC Symbol;Acc:HGNC:28192]
TSPAN9	#N/A	#N/A	#N/A	1.64023	1.41883	#N/A	#N/A	0.446035	0.895267	0.782641	0.550929	0.566126	0.735684	0.611978	#N/A	9	ENSG00000011105	TSPAN9	protein_coding	tetraspanin 9 [Source:HGNC Symbol;Acc:HGNC:21640]
#286994	#N/A	1.51091	#N/A	0.867742	#N/A	1.54823	#N/A	#N/A	0.443868	0.669052	#N/A	0.995465	1.13866	0.88656	1.7818	9	ENSG00000286994		lncRNA	novel transcript, sense intronic to GOLIM4
TOP3A#177302	#N/A	#N/A	#N/A	#N/A	#N/A	0.663315	0.765034	0.592632	0.692046	0.679208	1.10207	0.486194	0.443674	0.460505	#N/A	9	ENSG00000177302	TOP3A	protein_coding	DNA topoisomerase III alpha [Source:HGNC Symbol;Acc:HGNC:11992]
NPHP4	#N/A	0.442469	#N/A	#N/A	#N/A	2.13859	#N/A	1.78448	2.06311	2.22927	1.91655	2.18966	2.41465	2.43868	#N/A	9	ENSG00000131697	NPHP4	protein_coding	nephrocystin 4 [Source:HGNC Symbol;Acc:HGNC:19104]
TMEM232	#N/A	1.32694	#N/A	2.41478	#N/A	0.571964	#N/A	#N/A	0.93778	0.697941	#N/A	0.482688	0.758202	0.545861	0.440831	9	ENSG00000186952	TMEM232	protein_coding	transmembrane protein 232 [Source:HGNC Symbol;Acc:HGNC:37270]
ANKRD50	#N/A	#N/A	#N/A	0.439957	#N/A	1.84088	#N/A	1.73174	1.97577	2.31933	1.65976	1.4537	2.01539	1.55672	#N/A	9	ENSG00000151458	ANKRD50	protein_coding	ankyrin repeat domain containing 50 [Source:HGNC Symbol;Acc:HGNC:29223]
CTNND1	#N/A	#N/A	#N/A	#N/A	#N/A	0.550667	1.77514	0.613941	0.568273	0.626542	1.13692	0.43982	0.502376	0.623453	#N/A	9	ENSG00000198561	CTNND1	protein_coding	catenin delta 1 [Source:HGNC Symbol;Acc:HGNC:2515]
MAGOHB	#N/A	0.438028	#N/A	#N/A	#N/A	0.858694	#N/A	0.747735	0.807943	1.14648	1.02266	0.763051	1.35945	0.772695	#N/A	9	ENSG00000111196	MAGOHB	protein_coding	mago homolog B, exon junction complex subunit [Source:HGNC Symbol;Acc:HGNC:25504]
ATP13A2	#N/A	#N/A	#N/A	#N/A	#N/A	0.592769	1.2312	0.790673	0.627766	0.729582	1.09159	0.567881	0.437248	0.510713	#N/A	9	ENSG00000159363	ATP13A2	protein_coding	ATPase cation transporting 13A2 [Source:HGNC Symbol;Acc:HGNC:30213]
HNRNPH1#169045	#N/A	#N/A	#N/A	#N/A	#N/A	0.621581	2.42954	0.634401	0.50843	0.634415	1.26026	0.43595	0.553447	0.519779	#N/A	9	ENSG00000169045	HNRNPH1	protein_coding	heterogeneous nuclear ribonucleoprotein H1 [Source:HGNC Symbol;Acc:HGNC:5041]
GMPPA	#N/A	1.02165	#N/A	0.833415	#N/A	0.684331	#N/A	0.767149	0.743927	0.614659	#N/A	0.604061	0.435326	#N/A	1.53444	9	ENSG00000144591	GMPPA	protein_coding	GDP-mannose pyrophosphorylase A [Source:HGNC Symbol;Acc:HGNC:22923]
IPPK	#N/A	#N/A	#N/A	#N/A	#N/A	0.579848	1.8371	0.435098	0.709174	0.558667	0.533372	0.527681	0.63374	0.748255	#N/A	9	ENSG00000127080	IPPK	protein_coding	inositol-pentakisphosphate 2-kinase [Source:HGNC Symbol;Acc:HGNC:14645]
NBR2	#N/A	#N/A	#N/A	#N/A	#N/A	0.678703	1.55635	0.624638	0.688663	0.558242	0.659233	0.498142	0.435084	0.58274	#N/A	9	ENSG00000198496	NBR2	lncRNA	neighbor of BRCA1 lncRNA 2 [Source:HGNC Symbol;Acc:HGNC:20691]
CCDC142	#N/A	#N/A	#N/A	#N/A	#N/A	0.543687	1.40325	0.704659	0.623711	0.756262	1.06727	0.540563	0.433791	0.438252	#N/A	9	ENSG00000135637	CCDC142	protein_coding	coiled-coil domain containing 142 [Source:HGNC Symbol;Acc:HGNC:25889]
TMEM248	#N/A	#N/A	#N/A	#N/A	#N/A	0.530674	1.02396	0.454146	0.433359	0.486264	0.830893	0.447366	0.486745	0.503995	#N/A	9	ENSG00000106609	TMEM248	protein_coding	transmembrane protein 248 [Source:HGNC Symbol;Acc:HGNC:25476]
ERP27	#N/A	#N/A	#N/A	#N/A	0.66361	2.54454	#N/A	4.15595	3.75864	3.48963	0.432254	4.06494	2.90288	2.65229	#N/A	9	ENSG00000139055	ERP27	protein_coding	endoplasmic reticulum protein 27 [Source:HGNC Symbol;Acc:HGNC:26495]
NAV2-AS3	#N/A	0.857655	#N/A	#N/A	#N/A	0.773669	#N/A	1.37796	1.53003	0.745419	#N/A	4.06735	0.595941	0.431354	0.691667	9	ENSG00000254542	NAV2-AS3	lncRNA	NAV2 antisense RNA 3 [Source:HGNC Symbol;Acc:HGNC:40742]
MICB#204516	#N/A	#N/A	#N/A	#N/A	1.02923	2.82401	#N/A	7.05759	5.43394	5.45433	0.430702	5.21636	3.88027	3.2153	#N/A	9	ENSG00000204516	MICB	protein_coding	MHC class I polypeptide-related sequence B [Source:HGNC Symbol;Acc:HGNC:7091]
MACROH2A1	#N/A	#N/A	#N/A	#N/A	#N/A	0.576568	1.05024	0.452231	0.797691	0.982709	0.779963	0.523945	1.00583	0.430202	#N/A	9	ENSG00000113648	MACROH2A1	protein_coding	macroH2A.1 histone [Source:HGNC Symbol;Acc:HGNC:4740]
PLEKHA3	#N/A	#N/A	#N/A	0.48429	#N/A	0.642187	#N/A	0.456068	0.430201	0.718119	0.765159	0.515382	0.837438	0.711973	#N/A	9	ENSG00000116095	PLEKHA3	protein_coding	pleckstrin homology domain containing A3 [Source:HGNC Symbol;Acc:HGNC:14338]
SPOPL-DT	#N/A	#N/A	#N/A	#N/A	0.430014	1.24941	#N/A	0.595205	0.970266	0.711483	1.127	1.07846	1.10233	1.1243	#N/A	9	ENSG00000228043	SPOPL-DT	lncRNA	SPOPL divergent transcript [Source:HGNC Symbol;Acc:HGNC:55802]
DBP	#N/A	#N/A	#N/A	#N/A	#N/A	2.20354	0.429605	2.73509	3.15643	2.04039	0.679536	2.53942	1.48763	2.67123	#N/A	9	ENSG00000105516	DBP	protein_coding	D-box binding PAR bZIP transcription factor [Source:HGNC Symbol;Acc:HGNC:2697]
TRAFD1	#N/A	#N/A	#N/A	#N/A	0.719936	0.806884	#N/A	0.496742	0.680073	0.593349	#N/A	0.819058	0.857853	0.988533	0.42923	9	ENSG00000135148	TRAFD1	protein_coding	TRAF-type zinc finger domain containing 1 [Source:HGNC Symbol;Acc:HGNC:24808]
LEMD2	#N/A	#N/A	#N/A	#N/A	#N/A	0.745932	2.1352	0.7668	0.642025	0.627986	0.970247	0.548242	0.429134	0.629598	#N/A	9	ENSG00000161904	LEMD2	protein_coding	LEM domain nuclear envelope protein 2 [Source:HGNC Symbol;Acc:HGNC:21244]
ULK4	#N/A	#N/A	#N/A	#N/A	#N/A	4.05936	#N/A	4.82962	5.74016	4.81347	4.16003	4.58528	4.28655	4.25482	0.428865	9	ENSG00000168038	ULK4	protein_coding	unc-51 like kinase 4 [Source:HGNC Symbol;Acc:HGNC:15784]
SLC26A11	#N/A	#N/A	#N/A	#N/A	#N/A	0.578169	1.11642	0.427908	0.674377	0.585334	0.724905	0.749634	0.668651	0.832224	#N/A	9	ENSG00000181045	SLC26A11	protein_coding	solute carrier family 26 member 11 [Source:HGNC Symbol;Acc:HGNC:14471]
#273226	#N/A	#N/A	#N/A	#N/A	#N/A	1.00183	0.427311	1.04944	1.22509	1.30536	0.980459	0.989166	1.07841	0.777193	#N/A	9	ENSG00000273226		lncRNA	novel transcript, antisense to RPS6
IQCJ-SCHIP1	#N/A	#N/A	#N/A	2.14887	#N/A	0.491168	#N/A	0.724934	0.426547	0.456421	1.25476	0.540335	0.736335	0.862693	#N/A	9	ENSG00000283154	IQCJ-SCHIP1	protein_coding	IQCJ-SCHIP1 readthrough [Source:HGNC Symbol;Acc:HGNC:38842]
NR2F2-AS1	#N/A	#N/A	#N/A	2.98973	1.31089	#N/A	1.04107	0.574079	0.7292	0.764371	0.772842	#N/A	0.426166	0.530151	#N/A	9	ENSG00000247809	NR2F2-AS1	lncRNA	NR2F2 antisense RNA 1 [Source:HGNC Symbol;Acc:HGNC:44222]
C11orf71	#N/A	1.16716	#N/A	#N/A	0.424597	0.595009	#N/A	1.40695	1.2418	1.89349	#N/A	4.35638	3.9905	1.19255	#N/A	9	ENSG00000180425	C11orf71	protein_coding	chromosome 11 open reading frame 71 [Source:HGNC Symbol;Acc:HGNC:25937]
GPCPD1	#N/A	#N/A	#N/A	#N/A	#N/A	0.652973	1.33952	0.424299	0.49361	0.59075	0.820595	0.572579	0.672627	0.673672	#N/A	9	ENSG00000125772	GPCPD1	protein_coding	glycerophosphocholine phosphodiesterase 1 [Source:HGNC Symbol;Acc:HGNC:26957]
PITPNA	#N/A	#N/A	#N/A	#N/A	#N/A	0.617468	1.72421	0.637634	0.702863	0.540811	1.17675	0.48442	0.42421	0.454233	#N/A	9	ENSG00000174238	PITPNA	protein_coding	phosphatidylinositol transfer protein alpha [Source:HGNC Symbol;Acc:HGNC:9001]
OSGIN2	#N/A	1.13196	#N/A	0.525462	#N/A	1.0715	#N/A	#N/A	0.423825	0.602315	#N/A	0.903884	1.47093	1.0901	1.09803	9	ENSG00000164823	OSGIN2	protein_coding	oxidative stress induced growth inhibitor family member 2 [Source:HGNC Symbol;Acc:HGNC:1355]
UPF1	#N/A	#N/A	#N/A	#N/A	#N/A	0.877789	1.90358	0.61338	0.687447	0.816371	1.33623	0.423787	0.686105	0.590862	#N/A	9	ENSG00000005007	UPF1	protein_coding	UPF1 RNA helicase and ATPase [Source:HGNC Symbol;Acc:HGNC:9962]
LINC02976	#N/A	0.422519	#N/A	#N/A	#N/A	3.00209	#N/A	2.54464	3.31487	3.38446	2.17326	2.34219	3.02913	2.13827	#N/A	9	ENSG00000231113	LINC02976	lncRNA	long intergenic non-protein coding RNA 2976 [Source:HGNC Symbol;Acc:HGNC:56026]
ZDHHC6	#N/A	#N/A	#N/A	#N/A	#N/A	0.421011	1.69951	0.544802	0.520754	0.574057	1.0009	0.478846	0.567271	0.591131	#N/A	9	ENSG00000023041	ZDHHC6	protein_coding	zinc finger DHHC-type palmitoyltransferase 6 [Source:HGNC Symbol;Acc:HGNC:19160]
POLG	#N/A	#N/A	#N/A	#N/A	#N/A	0.601549	1.37088	0.522912	0.422574	0.46222	0.646896	0.436516	0.511588	0.420888	#N/A	9	ENSG00000140521	POLG	protein_coding	DNA polymerase gamma, catalytic subunit [Source:HGNC Symbol;Acc:HGNC:9179]
PTPRK-AS1#227945	#N/A	#N/A	#N/A	1.81549	#N/A	1.36029	#N/A	0.966293	1.21739	1.64692	1.10141	0.675912	0.979388	0.420176	#N/A	9	ENSG00000227945	PTPRK-AS1	lncRNA	PTPRK antisense RNA 1 [Source:HGNC Symbol;Acc:HGNC:40484]
HSPA4L	#N/A	0.989387	#N/A	2.51197	#N/A	0.999842	#N/A	#N/A	0.806866	0.710336	#N/A	0.420092	0.697218	1.0135	0.521241	9	ENSG00000164070	HSPA4L	protein_coding	heat shock protein family A (Hsp70) member 4 like [Source:HGNC Symbol;Acc:HGNC:17041]
#261049	#N/A	0.630557	#N/A	1.20908	#N/A	0.651156	#N/A	0.501756	0.417411	0.655917	#N/A	0.464126	0.670475	0.687015	#N/A	9	ENSG00000261049		lncRNA	novel transcript, antisense to FTO
#223642	1.46669	0.6849	#N/A	#N/A	#N/A	0.554323	1.50218	0.434221	0.41636	0.869702	#N/A	#N/A	0.614003	0.992097	#N/A	9	ENSG00000223642		lncRNA	novel transcript, antisense to BAZ2B
#205018	#N/A	#N/A	#N/A	#N/A	#N/A	3.38271	0.415813	5.1091	6.66641	5.45841	0.911206	6.16008	5.18868	4.70375	#N/A	9	ENSG00000205018		lncRNA	novel transcript, antisense to CBFA2T3
#285331	#N/A	#N/A	#N/A	0.414177	#N/A	1.41141	#N/A	1.05532	1.49778	1.37272	1.60706	1.28235	1.51783	1.31938	#N/A	9	ENSG00000285331		lncRNA	novel transcript
CES4A	#N/A	1.56572	#N/A	0.94546	1.91664	1.02183	#N/A	#N/A	0.413157	#N/A	#N/A	0.887829	1.19576	0.870883	2.00916	9	ENSG00000172824	CES4A	protein_coding	carboxylesterase 4A [Source:HGNC Symbol;Acc:HGNC:26741]
CD302	#N/A	0.412285	#N/A	#N/A	#N/A	0.997208	#N/A	0.993921	0.915025	1.17857	1.55387	0.728122	0.946093	0.825828	#N/A	9	ENSG00000241399	CD302	protein_coding	CD302 molecule [Source:HGNC Symbol;Acc:HGNC:30843]
POGLUT1	#N/A	#N/A	#N/A	#N/A	#N/A	0.528846	0.793459	0.411444	0.598731	0.578154	0.689558	0.487483	0.616637	0.521686	#N/A	9	ENSG00000163389	POGLUT1	protein_coding	protein O-glucosyltransferase 1 [Source:HGNC Symbol;Acc:HGNC:22954]
USP1	1.31304	#N/A	#N/A	#N/A	#N/A	0.653406	#N/A	0.598538	0.516503	0.608162	0.899819	0.473592	0.695363	0.411368	#N/A	9	ENSG00000162607	USP1	protein_coding	ubiquitin specific peptidase 1 [Source:HGNC Symbol;Acc:HGNC:12607]
WIPI2	#N/A	#N/A	#N/A	#N/A	#N/A	0.519812	2.19483	0.44191	0.411238	0.45668	0.627418	0.429522	0.6361	0.578049	#N/A	9	ENSG00000157954	WIPI2	protein_coding	WD repeat domain, phosphoinositide interacting 2 [Source:HGNC Symbol;Acc:HGNC:32225]
LRP10	#N/A	#N/A	#N/A	#N/A	0.411044	3.36235	#N/A	4.74306	5.4645	5.70501	4.56154	3.47352	3.72148	3.73831	#N/A	9	ENSG00000197324	LRP10	protein_coding	LDL receptor related protein 10 [Source:HGNC Symbol;Acc:HGNC:14553]
BAHCC1	#N/A	#N/A	#N/A	#N/A	#N/A	0.635955	0.967446	0.91265	0.877755	0.799949	1.50637	0.418375	0.546537	0.410972	#N/A	9	ENSG00000266074	BAHCC1	protein_coding	BAH domain and coiled-coil containing 1 [Source:HGNC Symbol;Acc:HGNC:29279]
LINC00470	#N/A	#N/A	#N/A	#N/A	1.65552	1.0624	#N/A	4.59576	6.01219	5.52581	0.410489	4.97215	5.29988	4.37282	#N/A	9	ENSG00000132204	LINC00470	lncRNA	long intergenic non-protein coding RNA 470 [Source:HGNC Symbol;Acc:HGNC:1225]
MAP3K10	#N/A	#N/A	#N/A	0.452389	#N/A	0.518306	1.54809	0.661028	0.637114	0.418354	#N/A	0.455554	0.410465	0.50652	#N/A	9	ENSG00000130758	MAP3K10	protein_coding	mitogen-activated protein kinase kinase kinase 10 [Source:HGNC Symbol;Acc:HGNC:6849]
RAP1GDS1	#N/A	#N/A	#N/A	#N/A	#N/A	0.409289	0.660988	0.574491	0.593179	0.663616	0.890342	0.461928	0.592826	0.524793	#N/A	9	ENSG00000138698	RAP1GDS1	protein_coding	Rap1 GTPase-GDP dissociation stimulator 1 [Source:HGNC Symbol;Acc:HGNC:9859]
PPIA	#N/A	0.408928	#N/A	#N/A	#N/A	3.20941	#N/A	4.50064	4.49641	4.69117	3.41673	3.04134	3.56812	2.70363	#N/A	9	ENSG00000196262	PPIA	protein_coding	peptidylprolyl isomerase A [Source:HGNC Symbol;Acc:HGNC:9253]
MAP3K1	#N/A	#N/A	#N/A	#N/A	0.407791	1.46592	#N/A	1.32061	1.31426	1.41507	1.48071	1.29263	1.49917	1.47728	#N/A	9	ENSG00000095015	MAP3K1	protein_coding	mitogen-activated protein kinase kinase kinase 1 [Source:HGNC Symbol;Acc:HGNC:6848]
TMEM179B	#N/A	#N/A	#N/A	#N/A	#N/A	0.595949	2.93024	0.702284	0.410611	0.486511	0.723793	0.40694	0.471613	0.443849	#N/A	9	ENSG00000185475	TMEM179B	protein_coding	transmembrane protein 179B [Source:HGNC Symbol;Acc:HGNC:33744]
AEBP2	0.76899	#N/A	#N/A	#N/A	#N/A	0.471705	#N/A	0.586531	0.670057	0.695967	1.07824	0.405684	0.533067	0.487861	#N/A	9	ENSG00000139154	AEBP2	protein_coding	AE binding protein 2 [Source:HGNC Symbol;Acc:HGNC:24051]
HOXB2	0.404623	#N/A	#N/A	#N/A	#N/A	0.913553	#N/A	1.28227	1.06226	1.11018	1.6563	0.932515	#N/A	1.28317	1.07203	9	ENSG00000173917	HOXB2	protein_coding	homeobox B2 [Source:HGNC Symbol;Acc:HGNC:5113]
PSMD14-DT	#N/A	0.928157	#N/A	#N/A	#N/A	0.662728	#N/A	0.404091	0.429389	0.500956	#N/A	0.586081	0.642992	0.5726	1.21479	9	ENSG00000235724	PSMD14-DT	lncRNA	PSMD14 divergent transcript [Source:HGNC Symbol;Acc:HGNC:56104]
ATRIP	#N/A	#N/A	#N/A	0.587212	#N/A	0.75798	#N/A	0.597935	0.651737	0.573412	1.10638	0.460623	0.403976	0.746025	#N/A	9	ENSG00000164053	ATRIP	protein_coding	ATR interacting protein [Source:HGNC Symbol;Acc:HGNC:33499]
ZNF234	#N/A	#N/A	#N/A	#N/A	#N/A	0.88332	1.9703	0.403685	0.686831	0.658448	0.581031	0.916818	1.02021	1.07039	#N/A	9	ENSG00000263002	ZNF234	protein_coding	zinc finger protein 234 [Source:HGNC Symbol;Acc:HGNC:13027]
OAS3	#N/A	#N/A	#N/A	#N/A	#N/A	4.91154	0.402975	6.52982	6.52119	5.6514	0.891996	4.95159	3.14307	3.60605	#N/A	9	ENSG00000111331	OAS3	protein_coding	2'-5'-oligoadenylate synthetase 3 [Source:HGNC Symbol;Acc:HGNC:8088]
SLC2A4RG	#N/A	3.30216	#N/A	1.68996	#N/A	1.37734	0.402627	1.02611	1.02537	#N/A	#N/A	1.26011	#N/A	2.4176	2.31018	9	ENSG00000125520	SLC2A4RG	protein_coding	SLC2A4 regulator [Source:HGNC Symbol;Acc:HGNC:15930]
INTS15	#N/A	#N/A	#N/A	#N/A	#N/A	0.54741	1.89185	0.564433	0.665119	0.488964	0.526042	0.444339	0.402268	0.538728	#N/A	9	ENSG00000146576	INTS15	protein_coding	integrator complex subunit 15 [Source:HGNC Symbol;Acc:HGNC:21702]
LENG8#167615	#N/A	#N/A	#N/A	#N/A	#N/A	0.702315	2.77029	1.14495	0.814562	0.869718	1.53463	0.539558	0.400632	0.561492	#N/A	9	ENSG00000167615	LENG8	protein_coding	leukocyte receptor cluster member 8 [Source:HGNC Symbol;Acc:HGNC:15500]
ATXN1L	#N/A	#N/A	#N/A	#N/A	#N/A	1.24177	1.72956	0.476186	0.398675	0.488621	0.787966	0.561455	0.832758	0.657911	#N/A	9	ENSG00000224470	ATXN1L	protein_coding	ataxin 1 like [Source:HGNC Symbol;Acc:HGNC:33279]
FAM66D	#N/A	#N/A	#N/A	3.04844	#N/A	0.921087	#N/A	0.398616	1.04524	0.916872	#N/A	0.874561	0.943853	1.23182	1.0764	9	ENSG00000255052	FAM66D	lncRNA	family with sequence similarity 66 member D [Source:HGNC Symbol;Acc:HGNC:24159]
FBXO7	#N/A	#N/A	#N/A	#N/A	#N/A	0.587977	2.30522	0.42289	0.398584	0.45183	0.772458	0.469385	0.532171	0.665785	#N/A	9	ENSG00000100225	FBXO7	protein_coding	F-box protein 7 [Source:HGNC Symbol;Acc:HGNC:13586]
HLTF	#N/A	0.64992	#N/A	1.05017	#N/A	0.809051	#N/A	0.398551	0.579623	0.590608	#N/A	0.679664	0.961255	1.05285	#N/A	9	ENSG00000071794	HLTF	protein_coding	helicase like transcription factor [Source:HGNC Symbol;Acc:HGNC:11099]
TTL	#N/A	#N/A	#N/A	#N/A	0.433456	0.592263	#N/A	0.396688	0.624202	0.714326	0.668728	0.549542	0.945778	0.641737	#N/A	9	ENSG00000114999	TTL	protein_coding	tubulin tyrosine ligase [Source:HGNC Symbol;Acc:HGNC:21586]
KNTC1	#N/A	#N/A	#N/A	#N/A	#N/A	0.740138	#N/A	0.48751	0.861388	0.723356	0.948377	0.628637	0.549455	0.584183	0.394907	9	ENSG00000184445	KNTC1	protein_coding	kinetochore associated 1 [Source:HGNC Symbol;Acc:HGNC:17255]
BET1L	#N/A	0.851469	#N/A	#N/A	#N/A	0.790715	#N/A	0.486622	0.391247	0.431073	1.10761	0.475123	#N/A	0.771709	0.41247	9	ENSG00000177951	BET1L	protein_coding	Bet1 golgi vesicular membrane trafficking protein like [Source:HGNC Symbol;Acc:HGNC:19348]
SLC25A45	1.05816	1.17953	#N/A	0.930877	0.672105	#N/A	2.07158	0.399411	0.613621	0.389825	#N/A	#N/A	#N/A	#N/A	0.95494	9	ENSG00000162241	SLC25A45	protein_coding	solute carrier family 25 member 45 [Source:HGNC Symbol;Acc:HGNC:27442]
CCNL1	#N/A	#N/A	#N/A	#N/A	#N/A	0.444831	1.85384	0.479029	0.462944	0.471751	0.859178	0.388243	0.390893	0.449824	#N/A	9	ENSG00000163660	CCNL1	protein_coding	cyclin L1 [Source:HGNC Symbol;Acc:HGNC:20569]
SLC30A4	#N/A	#N/A	#N/A	#N/A	0.439285	#N/A	1.40733	0.647216	0.899358	0.804702	#N/A	0.387321	0.54566	0.475274	0.605518	9	ENSG00000104154	SLC30A4	protein_coding	solute carrier family 30 member 4 [Source:HGNC Symbol;Acc:HGNC:11015]
ZNF81	#N/A	#N/A	#N/A	#N/A	#N/A	0.488984	0.913517	0.404383	0.38508	0.493413	0.625775	0.388512	0.461367	0.454068	#N/A	9	ENSG00000197779	ZNF81	protein_coding	zinc finger protein 81 [Source:HGNC Symbol;Acc:HGNC:13156]
WLS	#N/A	0.552931	#N/A	#N/A	0.384327	0.982028	0.899299	#N/A	0.525952	0.581241	#N/A	0.843325	1.03237	1.18338	#N/A	9	ENSG00000116729	WLS	protein_coding	Wnt ligand secretion mediator [Source:HGNC Symbol;Acc:HGNC:30238]
HOXC-AS1	#N/A	3.17507	#N/A	1.69652	#N/A	1.19829	0.384051	3.0038	1.96771	1.7703	0.796455	1.31485	#N/A	#N/A	#N/A	9	ENSG00000250451	HOXC-AS1	lncRNA	HOXC cluster antisense RNA 1 [Source:HGNC Symbol;Acc:HGNC:43749]
ELOA	#N/A	#N/A	#N/A	#N/A	#N/A	0.694777	0.789931	0.383856	0.45075	0.588932	0.68311	0.468736	0.907507	0.579551	#N/A	9	ENSG00000011007	ELOA	protein_coding	elongin A [Source:HGNC Symbol;Acc:HGNC:11620]
MAP3K7	#N/A	#N/A	#N/A	#N/A	#N/A	0.437498	0.836132	0.383743	0.449528	0.464273	1.00623	0.430909	0.657876	0.533589	#N/A	9	ENSG00000135341	MAP3K7	protein_coding	mitogen-activated protein kinase kinase kinase 7 [Source:HGNC Symbol;Acc:HGNC:6859]
MED22#148297	#N/A	#N/A	#N/A	#N/A	#N/A	0.566514	2.39199	0.796133	0.710828	1.01352	1.97325	0.63702	0.38163	0.518838	#N/A	9	ENSG00000148297	MED22	protein_coding	mediator complex subunit 22 [Source:HGNC Symbol;Acc:HGNC:11477]
LYSMD4	#N/A	#N/A	#N/A	1.44487	#N/A	0.56219	#N/A	0.51815	0.419741	0.381027	0.837478	0.461415	0.450368	0.599687	#N/A	9	ENSG00000183060	LYSMD4	protein_coding	LysM domain containing 4 [Source:HGNC Symbol;Acc:HGNC:26571]
NOL7	#N/A	0.52984	#N/A	#N/A	#N/A	0.866109	#N/A	0.380013	0.569503	1.00947	0.776016	0.622476	1.44318	0.935405	#N/A	9	ENSG00000225921	NOL7	protein_coding	nucleolar protein 7 [Source:HGNC Symbol;Acc:HGNC:21040]
CNOT10	#N/A	#N/A	#N/A	#N/A	#N/A	0.648808	1.12415	0.508295	0.580889	0.565412	1.0158	0.378389	0.395686	0.447737	#N/A	9	ENSG00000182973	CNOT10	protein_coding	CCR4-NOT transcription complex subunit 10 [Source:HGNC Symbol;Acc:HGNC:23817]
GLIDR	#N/A	0.443338	#N/A	1.4894	#N/A	0.763113	#N/A	0.37785	0.562742	0.512556	#N/A	0.598415	0.740599	1.29101	#N/A	9	ENSG00000278175	GLIDR	lncRNA	glioblastoma down-regulated RNA [Source:HGNC Symbol;Acc:HGNC:48823]
RAB11B-AS1	#N/A	0.746584	#N/A	1.03014	#N/A	0.910073	#N/A	0.377413	0.467314	0.730431	#N/A	0.457754	1.01088	0.893447	#N/A	9	ENSG00000269386	RAB11B-AS1	lncRNA	RAB11B antisense RNA 1 [Source:HGNC Symbol;Acc:HGNC:44178]
ADAM10	#N/A	#N/A	#N/A	#N/A	#N/A	0.858454	1.31433	0.376858	0.49474	0.514083	0.513675	0.673436	0.80586	0.839049	#N/A	9	ENSG00000137845	ADAM10	protein_coding	ADAM metallopeptidase domain 10 [Source:HGNC Symbol;Acc:HGNC:188]
ERGIC3	#N/A	0.513245	#N/A	0.375859	#N/A	0.840829	#N/A	0.489932	0.766535	1.08954	#N/A	0.691331	1.22859	0.712734	#N/A	9	ENSG00000125991	ERGIC3	protein_coding	ERGIC and golgi 3 [Source:HGNC Symbol;Acc:HGNC:15927]
PKNOX1	#N/A	0.374641	#N/A	#N/A	#N/A	0.759027	#N/A	0.893377	0.931524	0.907682	1.488	0.759538	0.753076	0.811048	#N/A	9	ENSG00000160199	PKNOX1	protein_coding	PBX/knotted 1 homeobox 1 [Source:HGNC Symbol;Acc:HGNC:9022]
FAM78B	1.75024	1.52692	#N/A	3.06257	0.421703	0.4888	#N/A	#N/A	#N/A	#N/A	0.518599	#N/A	0.374134	0.599232	2.02822	9	ENSG00000188859	FAM78B	protein_coding	family with sequence similarity 78 member B [Source:HGNC Symbol;Acc:HGNC:13495]
#285755	#N/A	0.808435	#N/A	0.795724	1.01894	0.600136	#N/A	#N/A	0.460302	#N/A	#N/A	0.373617	0.623266	0.594054	2.19421	9	ENSG00000285755		lncRNA	Novel transcript
ARPC1A	#N/A	#N/A	#N/A	#N/A	#N/A	0.470429	1.28169	0.46838	0.4407	0.494146	0.506858	0.373293	0.614676	0.578941	#N/A	9	ENSG00000241685	ARPC1A	protein_coding	actin related protein 2/3 complex subunit 1A [Source:HGNC Symbol;Acc:HGNC:703]
ADNP2	#N/A	#N/A	#N/A	#N/A	0.371929	1.41155	#N/A	1.01529	1.5257	1.16077	0.657131	1.84672	1.86599	2.05432	#N/A	9	ENSG00000101544	ADNP2	protein_coding	ADNP homeobox 2 [Source:HGNC Symbol;Acc:HGNC:23803]
ATP1A1	#N/A	#N/A	#N/A	0.371866	#N/A	1.55341	1.45613	1.10519	1.28788	1.34096	#N/A	1.66496	2.11338	1.94506	#N/A	9	ENSG00000163399	ATP1A1	protein_coding	ATPase Na+/K+ transporting subunit alpha 1 [Source:HGNC Symbol;Acc:HGNC:799]
#240710	#N/A	#N/A	#N/A	#N/A	1.25952	0.807472	#N/A	0.519722	0.789461	0.851382	#N/A	0.371313	0.740984	0.629829	1.35098	9	ENSG00000240710		lncRNA	novel transcript
ZNF205	#N/A	#N/A	#N/A	1.30608	#N/A	#N/A	1.51586	0.582161	0.755051	0.671182	1.04522	0.371297	0.819251	0.592797	#N/A	9	ENSG00000122386	ZNF205	protein_coding	zinc finger protein 205 [Source:HGNC Symbol;Acc:HGNC:12996]
ZNF322	#N/A	#N/A	#N/A	#N/A	#N/A	0.561758	1.33442	0.369756	0.384387	0.408985	0.752494	0.406224	0.60515	0.529163	#N/A	9	ENSG00000181315	ZNF322	protein_coding	zinc finger protein 322 [Source:HGNC Symbol;Acc:HGNC:23640]
HNRNPF	#N/A	#N/A	#N/A	#N/A	#N/A	0.612196	1.91036	0.439828	0.369523	0.593063	0.97297	0.421604	0.820503	0.389868	#N/A	9	ENSG00000169813	HNRNPF	protein_coding	heterogeneous nuclear ribonucleoprotein F [Source:HGNC Symbol;Acc:HGNC:5039]
FUT11	#N/A	#N/A	#N/A	#N/A	0.780069	1.07159	1.05152	0.784417	0.554182	1.25646	#N/A	0.366939	0.753295	0.448075	#N/A	9	ENSG00000196968	FUT11	protein_coding	fucosyltransferase 11 [Source:HGNC Symbol;Acc:HGNC:19233]
TXNDC12	#N/A	#N/A	#N/A	#N/A	#N/A	0.513814	1.19214	0.428646	0.395414	0.461431	1.35602	0.36683	0.573296	0.518092	#N/A	9	ENSG00000117862	TXNDC12	protein_coding	thioredoxin domain containing 12 [Source:HGNC Symbol;Acc:HGNC:24626]
AP4B1	#N/A	#N/A	#N/A	0.638311	#N/A	0.519852	#N/A	0.614666	0.431552	0.501717	1.21598	0.427564	0.366757	0.419226	#N/A	9	ENSG00000134262	AP4B1	protein_coding	adaptor related protein complex 4 subunit beta 1 [Source:HGNC Symbol;Acc:HGNC:572]
CLN3	#N/A	#N/A	#N/A	#N/A	#N/A	0.5816	1.35189	0.665848	0.440869	0.394459	1.0788	0.43011	0.363792	0.484514	#N/A	9	ENSG00000188603	CLN3	protein_coding	CLN3 lysosomal/endosomal transmembrane protein, battenin [Source:HGNC Symbol;Acc:HGNC:2074]
AGO1	#N/A	#N/A	#N/A	0.505639	#N/A	0.622596	#N/A	0.410295	0.457456	0.512873	0.503474	0.359049	0.554123	0.708599	#N/A	9	ENSG00000092847	AGO1	protein_coding	argonaute RISC component 1 [Source:HGNC Symbol;Acc:HGNC:3262]
ZDHHC13	#N/A	#N/A	#N/A	#N/A	0.358151	0.956021	#N/A	0.916865	0.930734	1.1011	#N/A	0.992111	1.21641	1.72066	0.883917	9	ENSG00000177054	ZDHHC13	protein_coding	zinc finger DHHC-type palmitoyltransferase 13 [Source:HGNC Symbol;Acc:HGNC:18413]
WDR44	0.800803	#N/A	#N/A	#N/A	#N/A	0.485776	#N/A	0.5403	0.552796	0.684851	1.10006	0.358035	0.410831	0.582294	#N/A	9	ENSG00000131725	WDR44	protein_coding	WD repeat domain 44 [Source:HGNC Symbol;Acc:HGNC:30512]
LTO1	#N/A	#N/A	#N/A	#N/A	#N/A	0.448905	1.11041	0.561719	0.568568	0.512586	0.973658	0.357488	0.453287	0.466761	#N/A	9	ENSG00000149716	LTO1	protein_coding	LTO1 maturation factor of ABCE1 [Source:HGNC Symbol;Acc:HGNC:17589]
MED8	#N/A	#N/A	#N/A	#N/A	#N/A	0.410148	#N/A	0.354908	0.374526	0.54151	1.13887	0.422632	0.717742	0.368302	0.506468	9	ENSG00000159479	MED8	protein_coding	mediator complex subunit 8 [Source:HGNC Symbol;Acc:HGNC:19971]
MTSS1	1.87201	#N/A	#N/A	#N/A	1.50675	0.353123	1.43084	0.401608	0.542719	0.452076	0.530666	#N/A	#N/A	#N/A	1.6593	9	ENSG00000170873	MTSS1	protein_coding	MTSS I-BAR domain containing 1 [Source:HGNC Symbol;Acc:HGNC:20443]
#226797	#N/A	#N/A	#N/A	#N/A	#N/A	1.37962	#N/A	3.42011	4.37328	3.0361	0.351957	3.34987	3.89895	2.43362	0.684003	9	ENSG00000226797		lncRNA	novel transcript, antisense to TANC2
CDAN1	#N/A	#N/A	#N/A	1.58622	#N/A	0.978061	#N/A	0.827994	0.731696	0.827165	1.68742	0.657842	0.609959	0.351844	#N/A	9	ENSG00000140326	CDAN1	protein_coding	codanin 1 [Source:HGNC Symbol;Acc:HGNC:1713]
EMB	#N/A	#N/A	#N/A	#N/A	#N/A	0.916759	#N/A	6.35754	0.394902	0.379434	0.351669	3.25644	2.60765	1.81514	0.693863	9	ENSG00000170571	EMB	protein_coding	embigin [Source:HGNC Symbol;Acc:HGNC:30465]
TGFBRAP1	#N/A	#N/A	#N/A	#N/A	#N/A	0.421752	1.20247	0.391269	0.404208	0.349636	0.633394	0.526732	0.483035	0.481278	#N/A	9	ENSG00000135966	TGFBRAP1	protein_coding	transforming growth factor beta receptor associated protein 1 [Source:HGNC Symbol;Acc:HGNC:16836]
BOD1L1	#N/A	#N/A	#N/A	#N/A	#N/A	0.519891	0.848465	0.477188	0.423987	0.48068	0.822043	0.347965	0.409338	0.396427	#N/A	9	ENSG00000038219	BOD1L1	protein_coding	biorientation of chromosomes in cell division 1 like 1 [Source:HGNC Symbol;Acc:HGNC:31792]
ATP13A3	#N/A	#N/A	#N/A	#N/A	#N/A	0.593396	1.18736	0.347629	0.45469	0.410465	0.664913	0.566794	0.616887	0.564146	#N/A	9	ENSG00000133657	ATP13A3	protein_coding	ATPase 13A3 [Source:HGNC Symbol;Acc:HGNC:24113]
VPS39	#N/A	#N/A	#N/A	#N/A	#N/A	0.565444	1.13708	0.42292	0.507744	0.401435	0.80974	0.34661	0.435247	0.479555	#N/A	9	ENSG00000166887	VPS39	protein_coding	VPS39 subunit of HOPS complex [Source:HGNC Symbol;Acc:HGNC:20593]
DNAJC13	#N/A	#N/A	#N/A	#N/A	#N/A	0.502155	1.24876	0.42268	0.440038	0.529486	0.730298	0.346565	0.462711	0.426212	#N/A	9	ENSG00000138246	DNAJC13	protein_coding	DnaJ heat shock protein family (Hsp40) member C13 [Source:HGNC Symbol;Acc:HGNC:30343]
DIDO1	#N/A	#N/A	#N/A	#N/A	#N/A	0.392167	2.48184	0.487302	0.435394	0.486273	1.00583	0.3465	0.349185	0.404481	#N/A	9	ENSG00000101191	DIDO1	protein_coding	death inducer-obliterator 1 [Source:HGNC Symbol;Acc:HGNC:2680]
USP48	#N/A	#N/A	#N/A	#N/A	#N/A	0.557827	1.68026	0.458206	0.459486	0.518294	0.795011	0.346284	0.46711	0.501462	#N/A	9	ENSG00000090686	USP48	protein_coding	ubiquitin specific peptidase 48 [Source:HGNC Symbol;Acc:HGNC:18533]
GEMIN2	#N/A	0.902002	#N/A	#N/A	#N/A	0.504143	#N/A	0.556653	0.473503	0.572948	0.845611	0.346232	0.499382	#N/A	0.981557	9	ENSG00000092208	GEMIN2	protein_coding	gem nuclear organelle associated protein 2 [Source:HGNC Symbol;Acc:HGNC:10884]
STK32C	#N/A	#N/A	#N/A	#N/A	#N/A	0.572098	0.957976	0.35819	0.459236	0.43452	0.76859	0.34611	0.527158	0.532625	#N/A	9	ENSG00000165752	STK32C	protein_coding	serine/threonine kinase 32C [Source:HGNC Symbol;Acc:HGNC:21332]
DHX8	#N/A	#N/A	#N/A	#N/A	#N/A	0.655766	1.46058	0.663674	0.643765	0.610237	1.45388	0.431771	0.396116	0.345772	#N/A	9	ENSG00000067596	DHX8	protein_coding	DEAH-box helicase 8 [Source:HGNC Symbol;Acc:HGNC:2749]
#285783	#N/A	0.893627	#N/A	2.69236	0.545291	0.406341	#N/A	#N/A	0.345747	0.377719	0.830633	#N/A	#N/A	0.563235	1.52392	9	ENSG00000285783		lncRNA	novel protein
DNAL1	#N/A	#N/A	#N/A	0.798637	#N/A	0.628448	#N/A	0.413632	0.616877	0.608912	0.612978	0.345486	0.379456	0.377834	#N/A	9	ENSG00000119661	DNAL1	protein_coding	dynein axonemal light chain 1 [Source:HGNC Symbol;Acc:HGNC:23247]
STRADA	#N/A	#N/A	#N/A	#N/A	#N/A	0.549588	0.812308	0.459111	0.535966	0.443997	0.7649	0.345254	0.40895	0.4606	#N/A	9	ENSG00000266173	STRADA	protein_coding	STE20 related adaptor alpha [Source:HGNC Symbol;Acc:HGNC:30172]
LSG1	#N/A	#N/A	#N/A	#N/A	#N/A	0.497508	1.13852	0.456018	0.443999	0.446962	0.991205	0.384795	0.433524	0.343927	#N/A	9	ENSG00000041802	LSG1	protein_coding	large 60S subunit nuclear export GTPase 1 [Source:HGNC Symbol;Acc:HGNC:25652]
UHRF2	#N/A	#N/A	#N/A	#N/A	#N/A	0.459315	1.65409	0.415409	0.402517	0.454372	0.900783	0.341531	0.452808	0.420055	#N/A	9	ENSG00000147854	UHRF2	protein_coding	ubiquitin like with PHD and ring finger domains 2 [Source:HGNC Symbol;Acc:HGNC:12557]
MBD1	#N/A	#N/A	#N/A	#N/A	#N/A	0.454356	1.77696	0.431096	0.352069	0.451982	0.870172	0.341138	0.469247	0.429058	#N/A	9	ENSG00000141644	MBD1	protein_coding	methyl-CpG binding domain protein 1 [Source:HGNC Symbol;Acc:HGNC:6916]
NCBP3	#N/A	#N/A	#N/A	#N/A	#N/A	0.553495	1.46364	0.389261	0.340663	0.342558	0.901493	0.617744	0.651096	0.689533	#N/A	9	ENSG00000074356	NCBP3	protein_coding	nuclear cap binding subunit 3 [Source:HGNC Symbol;Acc:HGNC:24612]
LINC01410	#N/A	#N/A	#N/A	#N/A	#N/A	1.7431	#N/A	5.86936	6.77271	5.50059	0.338371	4.17074	4.71571	3.13242	1.50659	9	ENSG00000238113	LINC01410	lncRNA	long intergenic non-protein coding RNA 1410 [Source:HGNC Symbol;Acc:HGNC:50702]
TSPAN31	#N/A	0.433149	#N/A	#N/A	#N/A	0.557594	2.51142	0.466251	#N/A	0.503247	1.00146	0.33748	0.41406	0.338396	#N/A	9	ENSG00000135452	TSPAN31	protein_coding	tetraspanin 31 [Source:HGNC Symbol;Acc:HGNC:10539]
BCL2	#N/A	1.41188	#N/A	#N/A	#N/A	0.382333	1.50893	0.702405	0.730407	0.699933	1.18664	#N/A	0.336848	#N/A	1.45059	9	ENSG00000171791	BCL2	protein_coding	BCL2 apoptosis regulator [Source:HGNC Symbol;Acc:HGNC:990]
HNRNPK	#N/A	#N/A	#N/A	#N/A	#N/A	0.478702	1.15603	0.332875	0.398501	0.806473	0.866538	0.437948	1.1809	0.727466	#N/A	9	ENSG00000165119	HNRNPK	protein_coding	heterogeneous nuclear ribonucleoprotein K [Source:HGNC Symbol;Acc:HGNC:5044]
FRG1#109536	#N/A	#N/A	#N/A	#N/A	#N/A	0.546334	1.21208	0.377952	0.411718	0.651094	0.812644	0.332211	0.600899	0.594146	#N/A	9	ENSG00000109536	FRG1	protein_coding	FSHD region gene 1 [Source:HGNC Symbol;Acc:HGNC:3954]
PPIG	#N/A	#N/A	#N/A	#N/A	#N/A	0.443609	1.15141	0.442832	0.361216	0.540972	0.920825	0.331829	0.491506	0.40147	#N/A	9	ENSG00000138398	PPIG	protein_coding	peptidylprolyl isomerase G [Source:HGNC Symbol;Acc:HGNC:14650]
ATXN7L1	#N/A	#N/A	#N/A	#N/A	#N/A	0.484817	0.889089	0.737349	1.10921	1.00788	1.11165	0.330365	0.406059	0.572342	#N/A	9	ENSG00000146776	ATXN7L1	protein_coding	ataxin 7 like 1 [Source:HGNC Symbol;Acc:HGNC:22210]
TEPSIN	#N/A	#N/A	#N/A	#N/A	#N/A	0.680968	2.15289	0.79053	0.844736	0.58969	1.40748	0.583389	0.329877	0.771327	#N/A	9	ENSG00000167302	TEPSIN	protein_coding	TEPSIN adaptor related protein complex 4 accessory protein [Source:HGNC Symbol;Acc:HGNC:26458]
RAB2B	#N/A	#N/A	#N/A	#N/A	#N/A	0.594745	1.37762	0.420734	0.47437	0.446113	1.155	0.374074	0.334608	0.329247	#N/A	9	ENSG00000129472	RAB2B	protein_coding	RAB2B, member RAS oncogene family [Source:HGNC Symbol;Acc:HGNC:20246]
GOLGB1	#N/A	#N/A	#N/A	0.436458	#N/A	0.475158	#N/A	0.329106	0.40949	0.536603	0.793744	0.33647	0.472097	0.485204	#N/A	9	ENSG00000173230	GOLGB1	protein_coding	golgin B1 [Source:HGNC Symbol;Acc:HGNC:4429]
DCLRE1C	0.980707	0.373082	#N/A	#N/A	#N/A	0.443274	#N/A	0.424113	0.326865	0.425217	#N/A	0.37368	0.45923	0.451252	#N/A	9	ENSG00000152457	DCLRE1C	protein_coding	DNA cross-link repair 1C [Source:HGNC Symbol;Acc:HGNC:17642]
RAB14	#N/A	#N/A	#N/A	#N/A	#N/A	0.498052	0.963565	0.374689	0.326592	0.649277	0.871683	0.353695	0.851811	0.467649	#N/A	9	ENSG00000119396	RAB14	protein_coding	RAB14, member RAS oncogene family [Source:HGNC Symbol;Acc:HGNC:16524]
SLC5A3	#N/A	0.892539	#N/A	#N/A	1.77612	0.412815	0.917324	#N/A	0.459121	0.325633	#N/A	0.442416	0.644935	0.650316	#N/A	9	ENSG00000198743	SLC5A3	protein_coding	solute carrier family 5 member 3 [Source:HGNC Symbol;Acc:HGNC:11038]
C2orf76	#N/A	0.324894	#N/A	#N/A	#N/A	0.403485	#N/A	0.481372	0.485294	0.568703	1.03139	0.352651	0.439631	0.486884	#N/A	9	ENSG00000186132	C2orf76	protein_coding	chromosome 2 open reading frame 76 [Source:HGNC Symbol;Acc:HGNC:27017]
YTHDC1#083896	#N/A	#N/A	#N/A	#N/A	#N/A	0.647579	0.943817	0.401907	0.323219	0.405952	0.754246	0.379603	0.604318	0.613351	#N/A	9	ENSG00000083896	YTHDC1	protein_coding	YTH domain containing 1 [Source:HGNC Symbol;Acc:HGNC:30626]
DTNB	#N/A	#N/A	#N/A	#N/A	0.322752	1.08692	#N/A	0.812585	1.24028	1.08554	0.545046	1.06297	1.10848	1.29402	#N/A	9	ENSG00000138101	DTNB	protein_coding	dystrobrevin beta [Source:HGNC Symbol;Acc:HGNC:3058]
BRD3	#N/A	#N/A	#N/A	#N/A	#N/A	0.570115	0.816328	0.86753	0.851073	1.07194	1.55717	0.390736	1.00229	0.322065	#N/A	9	ENSG00000169925	BRD3	protein_coding	bromodomain containing 3 [Source:HGNC Symbol;Acc:HGNC:1104]
CDKL5	1.49324	#N/A	#N/A	#N/A	0.499956	0.525964	#N/A	0.321483	0.377356	0.328124	#N/A	0.343884	0.336978	0.518803	#N/A	9	ENSG00000008086	CDKL5	protein_coding	cyclin dependent kinase like 5 [Source:HGNC Symbol;Acc:HGNC:11411]
SAP30BP	#N/A	#N/A	#N/A	#N/A	#N/A	0.418099	2.25223	0.549392	0.449624	0.456235	0.839387	0.355182	0.34078	0.32036	#N/A	9	ENSG00000161526	SAP30BP	protein_coding	SAP30 binding protein [Source:HGNC Symbol;Acc:HGNC:30785]
PELI3	#N/A	#N/A	#N/A	0.642827	0.363418	0.923508	#N/A	#N/A	1.49277	1.42895	0.319519	1.70067	1.44061	1.2442	#N/A	9	ENSG00000174516	PELI3	protein_coding	pellino E3 ubiquitin protein ligase family member 3 [Source:HGNC Symbol;Acc:HGNC:30010]
POC5	#N/A	0.318812	#N/A	#N/A	#N/A	0.967777	#N/A	0.786949	0.856609	0.905316	0.936228	0.81235	0.716342	0.793495	#N/A	9	ENSG00000152359	POC5	protein_coding	POC5 centriolar protein [Source:HGNC Symbol;Acc:HGNC:26658]
#258657	#N/A	1.0261	#N/A	#N/A	#N/A	1.47113	#N/A	4.16331	3.6769	2.92344	0.314112	3.05386	3.70626	2.99839	#N/A	9	ENSG00000258657		lncRNA	novel transcript, antisense to GZMB
ITGB4	#N/A	#N/A	#N/A	0.847837	#N/A	1.50488	#N/A	4.27558	4.85422	3.99433	0.312773	2.47486	1.83955	2.70814	#N/A	9	ENSG00000132470	ITGB4	protein_coding	integrin subunit beta 4 [Source:HGNC Symbol;Acc:HGNC:6158]
KHDC1	#N/A	1.6403	#N/A	1.06515	#N/A	0.343841	#N/A	0.385493	0.738723	0.924907	#N/A	0.311761	0.557986	0.468589	#N/A	9	ENSG00000135314	KHDC1	protein_coding	KH domain containing 1 [Source:HGNC Symbol;Acc:HGNC:21366]
JADE1	#N/A	0.311409	#N/A	0.370382	0.344722	#N/A	0.59731	0.833842	0.690601	0.954636	0.465486	#N/A	0.377962	#N/A	#N/A	9	ENSG00000077684	JADE1	protein_coding	jade family PHD finger 1 [Source:HGNC Symbol;Acc:HGNC:30027]
ASPN	1.75528	0.87273	#N/A	1.59891	#N/A	0.310984	0.831164	0.514998	0.589056	0.785049	0.86089	#N/A	#N/A	#N/A	#N/A	9	ENSG00000106819	ASPN	protein_coding	asporin [Source:HGNC Symbol;Acc:HGNC:14872]
LIPA	#N/A	#N/A	#N/A	0.309075	#N/A	2.92925	#N/A	2.90759	3.56317	3.78453	1.76564	3.47269	3.94302	3.36069	#N/A	9	ENSG00000107798	LIPA	protein_coding	lipase A, lysosomal acid type [Source:HGNC Symbol;Acc:HGNC:6617]
C1QTNF1-AS1	#N/A	#N/A	#N/A	0.648507	#N/A	0.980274	#N/A	5.64759	6.18117	4.26239	0.308561	4.67713	5.04351	4.20158	#N/A	9	ENSG00000265096	C1QTNF1-AS1	lncRNA	C1QTNF1 antisense RNA 1 [Source:HGNC Symbol;Acc:HGNC:44351]
#268081	#N/A	0.596425	#N/A	0.624954	#N/A	0.398753	#N/A	0.307619	0.309361	0.306687	#N/A	#N/A	0.379306	0.460765	0.512213	9	ENSG00000268081		lncRNA	novel transcript, antisense to ZNF429
ATP1A1-AS1	#N/A	0.606233	#N/A	0.803878	#N/A	0.485705	1.65483	#N/A	0.306627	0.316356	#N/A	0.486919	0.405638	0.76214	#N/A	9	ENSG00000203865	ATP1A1-AS1	lncRNA	ATP1A1 antisense RNA 1 [Source:HGNC Symbol;Acc:HGNC:28262]
AGFG1	#N/A	#N/A	#N/A	#N/A	#N/A	0.515078	1.70173	0.400388	0.368726	0.42153	0.861535	0.305787	0.419942	0.31441	#N/A	9	ENSG00000173744	AGFG1	protein_coding	ArfGAP with FG repeats 1 [Source:HGNC Symbol;Acc:HGNC:5175]
KLF3-AS1	#N/A	#N/A	#N/A	0.77301	#N/A	0.39633	#N/A	0.53796	0.589924	0.596597	0.816717	#N/A	0.303104	0.407697	0.751291	9	ENSG00000231160	KLF3-AS1	lncRNA	KLF3 antisense RNA 1 [Source:HGNC Symbol;Acc:HGNC:25796]
UGCG	#N/A	#N/A	#N/A	#N/A	#N/A	0.618313	#N/A	0.565153	0.619716	0.689736	0.544357	0.574736	0.703876	0.73678	0.302018	9	ENSG00000148154	UGCG	protein_coding	UDP-glucose ceramide glucosyltransferase [Source:HGNC Symbol;Acc:HGNC:12524]
ATP6V1B2	#N/A	1.31735	#N/A	#N/A	#N/A	0.54127	0.892324	0.335716	0.301681	0.528352	1.40256	#N/A	0.588236	0.392707	#N/A	9	ENSG00000147416	ATP6V1B2	protein_coding	ATPase H+ transporting V1 subunit B2 [Source:HGNC Symbol;Acc:HGNC:854]
AJUBA	#N/A	#N/A	#N/A	0.523936	#N/A	1.16964	#N/A	5.32099	4.32038	3.46679	0.300898	8.17489	5.32172	2.0214	#N/A	9	ENSG00000129474	AJUBA	protein_coding	ajuba LIM protein [Source:HGNC Symbol;Acc:HGNC:20250]
TTC9C	#N/A	#N/A	#N/A	#N/A	#N/A	0.596487	1.95461	0.421485	0.403632	0.506758	1.13037	0.29891	0.514954	0.541155	#N/A	9	ENSG00000162222	TTC9C	protein_coding	tetratricopeptide repeat domain 9C [Source:HGNC Symbol;Acc:HGNC:28432]
ACADL	#N/A	2.41728	#N/A	3.93801	#N/A	0.546014	#N/A	1.11628	1.19688	1.16693	1.3069	#N/A	0.297779	#N/A	3.12119	9	ENSG00000115361	ACADL	protein_coding	acyl-CoA dehydrogenase long chain [Source:HGNC Symbol;Acc:HGNC:88]
IL10RB	#N/A	#N/A	#N/A	#N/A	0.457329	1.60125	#N/A	#N/A	0.597924	0.521793	0.677965	1.86765	2.12495	2.37553	0.297069	9	ENSG00000243646	IL10RB	protein_coding	interleukin 10 receptor subunit beta [Source:HGNC Symbol;Acc:HGNC:5965]
CDK19	#N/A	#N/A	#N/A	#N/A	#N/A	0.517996	0.698022	0.358382	0.464976	0.562697	0.539616	0.296879	0.323215	0.399577	#N/A	9	ENSG00000155111	CDK19	protein_coding	cyclin dependent kinase 19 [Source:HGNC Symbol;Acc:HGNC:19338]
HSD17B7	#N/A	#N/A	#N/A	#N/A	#N/A	0.920847	1.52247	0.296429	0.793328	0.576765	#N/A	1.0325	1.26587	1.22996	0.492236	9	ENSG00000132196	HSD17B7	protein_coding	hydroxysteroid 17-beta dehydrogenase 7 [Source:HGNC Symbol;Acc:HGNC:5215]
TRNT1	#N/A	#N/A	#N/A	#N/A	#N/A	0.535813	0.814404	0.433454	0.441392	0.582039	0.934594	0.294961	0.367418	0.386777	#N/A	9	ENSG00000072756	TRNT1	protein_coding	tRNA nucleotidyl transferase 1 [Source:HGNC Symbol;Acc:HGNC:17341]
GNL3L	#N/A	#N/A	#N/A	#N/A	#N/A	0.554057	0.941811	0.294592	0.314807	0.29498	0.596734	0.324685	0.612924	0.462037	#N/A	9	ENSG00000130119	GNL3L	protein_coding	G protein nucleolar 3 like [Source:HGNC Symbol;Acc:HGNC:25553]
CASP2	#N/A	#N/A	#N/A	#N/A	#N/A	0.36262	1.5219	0.401719	0.312752	0.343596	0.594973	0.310279	0.293436	0.399995	#N/A	9	ENSG00000106144	CASP2	protein_coding	caspase 2 [Source:HGNC Symbol;Acc:HGNC:1503]
AKAP17A	#N/A	#N/A	#N/A	#N/A	#N/A	0.508527	1.69658	0.722604	0.661291	0.608694	0.68845	0.533058	0.292375	0.626208	#N/A	9	ENSG00000197976	AKAP17A	protein_coding	A-kinase anchoring protein 17A [Source:HGNC Symbol;Acc:HGNC:18783]
#234083	#N/A	#N/A	#N/A	0.326197	0.292012	0.542941	#N/A	1.55751	1.64705	1.30277	#N/A	1.42661	0.912699	0.661131	#N/A	9	ENSG00000234083		lncRNA	novel transcript
SUGCT	0.997017	2.23403	#N/A	2.82027	1.40338	#N/A	0.622662	#N/A	0.312122	0.288723	0.735409	#N/A	#N/A	#N/A	2.05137	9	ENSG00000175600	SUGCT	protein_coding	succinyl-CoA:glutarate-CoA transferase [Source:HGNC Symbol;Acc:HGNC:16001]
SND1	#N/A	#N/A	#N/A	#N/A	#N/A	0.460279	0.886467	0.36168	0.423478	0.431568	0.371307	0.287466	0.322379	0.40959	#N/A	9	ENSG00000197157	SND1	protein_coding	staphylococcal nuclease and tudor domain containing 1 [Source:HGNC Symbol;Acc:HGNC:30646]
TTC13	#N/A	#N/A	#N/A	#N/A	#N/A	0.538598	1.18239	0.420289	0.422415	0.479784	0.778723	0.287321	0.351078	0.35594	#N/A	9	ENSG00000143643	TTC13	protein_coding	tetratricopeptide repeat domain 13 [Source:HGNC Symbol;Acc:HGNC:26204]
SLC35C2	#N/A	#N/A	#N/A	#N/A	#N/A	0.461946	0.963678	0.487293	0.370423	0.374693	0.621293	0.35614	0.286808	0.513006	#N/A	9	ENSG00000080189	SLC35C2	protein_coding	solute carrier family 35 member C2 [Source:HGNC Symbol;Acc:HGNC:17117]
NRM#137404	#N/A	#N/A	#N/A	#N/A	#N/A	4.16105	0.284866	6.5064	5.65969	5.91785	0.57891	5.52169	6.05286	5.90293	#N/A	9	ENSG00000137404	NRM	protein_coding	nurim [Source:HGNC Symbol;Acc:HGNC:8003]
GRIPAP1	#N/A	#N/A	#N/A	#N/A	#N/A	0.284736	0.892269	0.617609	0.621847	0.546318	0.978766	0.359737	0.362781	0.331977	#N/A	9	ENSG00000068400	GRIPAP1	protein_coding	GRIP1 associated protein 1 [Source:HGNC Symbol;Acc:HGNC:18706]
LEO1	#N/A	#N/A	#N/A	#N/A	#N/A	0.462168	1.15284	0.36346	0.376385	0.551081	#N/A	0.407923	0.824429	0.653171	0.284395	9	ENSG00000166477	LEO1	protein_coding	LEO1 homolog, Paf1/RNA polymerase II complex component [Source:HGNC Symbol;Acc:HGNC:30401]
SIN3B	#N/A	#N/A	#N/A	#N/A	#N/A	0.332322	1.86614	0.463383	0.471831	0.282585	1.28123	0.304873	0.307023	0.284708	#N/A	9	ENSG00000127511	SIN3B	protein_coding	SIN3 transcription regulator family member B [Source:HGNC Symbol;Acc:HGNC:19354]
MSH6	#N/A	#N/A	#N/A	#N/A	#N/A	0.497489	1.09873	0.476625	0.361031	0.505418	0.762953	0.279857	0.595243	0.366333	#N/A	9	ENSG00000116062	MSH6	protein_coding	mutS homolog 6 [Source:HGNC Symbol;Acc:HGNC:7329]
SERTAD2	#N/A	#N/A	#N/A	#N/A	#N/A	0.827649	#N/A	0.656164	0.645154	0.804251	1.30707	0.838331	1.1789	1.01664	0.279662	9	ENSG00000179833	SERTAD2	protein_coding	SERTA domain containing 2 [Source:HGNC Symbol;Acc:HGNC:30784]
#233005	#N/A	#N/A	#N/A	#N/A	0.64835	1.2328	#N/A	4.94346	4.59698	2.04774	0.279536	3.22452	2.79607	2.4214	#N/A	9	ENSG00000233005		lncRNA	novel transcript
#267042	#N/A	1.13728	#N/A	2.25951	#N/A	#N/A	2.4778	0.476561	0.522622	0.468418	0.583833	0.27795	#N/A	0.573728	#N/A	9	ENSG00000267042		lncRNA	novel transcript, antisense to CCR10
ERMARD#130023	#N/A	0.757129	#N/A	0.585034	#N/A	0.277319	1.30848	0.364665	0.393653	0.313397	0.634197	#N/A	#N/A	#N/A	0.497304	9	ENSG00000130023	ERMARD	protein_coding	ER membrane associated RNA degradation [Source:HGNC Symbol;Acc:HGNC:21056]
#272316	#N/A	0.803597	#N/A	0.967026	#N/A	0.298908	1.52862	0.277304	0.413999	0.369387	0.868665	#N/A	#N/A	#N/A	0.506365	9	ENSG00000272316		lncRNA	novel transcript
STRN	#N/A	#N/A	#N/A	#N/A	0.277291	0.401827	#N/A	0.402696	0.346554	0.401857	0.776177	0.415009	0.502133	0.444062	#N/A	9	ENSG00000115808	STRN	protein_coding	striatin [Source:HGNC Symbol;Acc:HGNC:11424]
PSMD10	#N/A	#N/A	#N/A	#N/A	0.275358	0.37663	#N/A	1.30837	1.61177	1.32109	#N/A	2.46469	2.20787	1.09814	0.340935	9	ENSG00000101843	PSMD10	protein_coding	proteasome 26S subunit, non-ATPase 10 [Source:HGNC Symbol;Acc:HGNC:9555]
FBXO38	#N/A	#N/A	#N/A	#N/A	#N/A	0.588523	0.936651	0.285205	0.275061	0.397104	0.790931	0.357676	0.467102	0.433692	#N/A	9	ENSG00000145868	FBXO38	protein_coding	F-box protein 38 [Source:HGNC Symbol;Acc:HGNC:28844]
RAMP2	#N/A	#N/A	#N/A	#N/A	0.627696	0.314513	#N/A	0.399106	0.378014	0.290858	0.304687	0.313556	4.24597	0.274301	#N/A	9	ENSG00000131477	RAMP2	protein_coding	receptor activity modifying protein 2 [Source:HGNC Symbol;Acc:HGNC:9844]
NEK7	#N/A	#N/A	#N/A	#N/A	#N/A	0.424157	0.997175	0.272696	0.288553	0.364287	0.685734	0.295576	0.492662	0.395663	#N/A	9	ENSG00000151414	NEK7	protein_coding	NIMA related kinase 7 [Source:HGNC Symbol;Acc:HGNC:13386]
MAP3K5	#N/A	1.4359	#N/A	#N/A	0.272226	0.959619	0.790038	#N/A	0.778621	0.73873	#N/A	0.49597	0.672981	0.732487	#N/A	9	ENSG00000197442	MAP3K5	protein_coding	mitogen-activated protein kinase kinase kinase 5 [Source:HGNC Symbol;Acc:HGNC:6857]
EEF2K#103319	0.583204	0.268914	#N/A	0.651222	#N/A	#N/A	2.27985	0.895463	0.875534	0.872841	1.22166	#N/A	#N/A	#N/A	1.66774	9	ENSG00000103319	EEF2K	protein_coding	eukaryotic elongation factor 2 kinase [Source:HGNC Symbol;Acc:HGNC:24615]
DOC2B#272636	#N/A	#N/A	#N/A	0.57296	#N/A	0.528696	#N/A	6.07798	5.52531	4.25603	0.26819	4.48834	1.57533	2.44713	#N/A	9	ENSG00000272636	DOC2B	protein_coding	double C2 domain beta [Source:HGNC Symbol;Acc:HGNC:2986]
TBC1D9B#197226	#N/A	#N/A	#N/A	#N/A	#N/A	0.564888	#N/A	0.552944	0.696388	0.662934	0.948648	0.29966	0.500049	0.267014	0.286125	9	ENSG00000197226	TBC1D9B	protein_coding	TBC1 domain family member 9B [Source:HGNC Symbol;Acc:HGNC:29097]
DHX16#204560	#N/A	#N/A	#N/A	#N/A	#N/A	0.473311	0.976469	0.407739	0.265492	0.503363	0.7224	0.288877	0.579146	0.513026	#N/A	9	ENSG00000204560	DHX16	protein_coding	DEAH-box helicase 16 [Source:HGNC Symbol;Acc:HGNC:2739]
GRIK3	#N/A	#N/A	#N/A	#N/A	0.392057	0.985787	#N/A	2.80669	2.24107	1.21565	0.263669	1.99322	1.03418	1.05774	#N/A	9	ENSG00000163873	GRIK3	protein_coding	glutamate ionotropic receptor kainate type subunit 3 [Source:HGNC Symbol;Acc:HGNC:4581]
GTF2E2	#N/A	#N/A	#N/A	#N/A	0.361439	0.328993	#N/A	0.26189	0.45432	0.435877	0.509145	0.404336	0.522822	0.494183	#N/A	9	ENSG00000197265	GTF2E2	protein_coding	general transcription factor IIE subunit 2 [Source:HGNC Symbol;Acc:HGNC:4651]
ATP2B1	1.30901	0.819661	#N/A	#N/A	0.359288	0.431237	1.38906	#N/A	#N/A	#N/A	#N/A	0.259214	0.438636	0.516245	0.910479	9	ENSG00000070961	ATP2B1	protein_coding	ATPase plasma membrane Ca2+ transporting 1 [Source:HGNC Symbol;Acc:HGNC:814]
RAB3GAP2	#N/A	#N/A	#N/A	#N/A	#N/A	0.370123	1.26103	0.329256	0.415721	0.429544	0.649492	0.258218	0.370883	0.39499	#N/A	9	ENSG00000118873	RAB3GAP2	protein_coding	RAB3 GTPase activating non-catalytic protein subunit 2 [Source:HGNC Symbol;Acc:HGNC:17168]
DMRT3	#N/A	1.05081	#N/A	#N/A	#N/A	0.952372	#N/A	4.55197	5.86266	5.19767	0.256431	6.68727	4.07502	3.65794	#N/A	9	ENSG00000064218	DMRT3	protein_coding	doublesex and mab-3 related transcription factor 3 [Source:HGNC Symbol;Acc:HGNC:13909]
ETNK1	#N/A	#N/A	#N/A	#N/A	#N/A	0.33565	1.2552	0.268199	0.31874	0.401677	0.785907	0.255183	0.449885	0.43493	#N/A	9	ENSG00000139163	ETNK1	protein_coding	ethanolamine kinase 1 [Source:HGNC Symbol;Acc:HGNC:24649]
SEC61A2	#N/A	0.405782	#N/A	#N/A	#N/A	#N/A	0.85174	0.355068	0.418805	0.291051	0.673144	0.254577	0.291754	0.37918	#N/A	9	ENSG00000065665	SEC61A2	protein_coding	SEC61 translocon subunit alpha 2 [Source:HGNC Symbol;Acc:HGNC:17702]
GIT2	#N/A	#N/A	#N/A	#N/A	#N/A	0.502731	1.47496	0.374645	0.390464	0.433643	0.74768	0.265828	0.253868	0.379329	#N/A	9	ENSG00000139436	GIT2	protein_coding	GIT ArfGAP 2 [Source:HGNC Symbol;Acc:HGNC:4273]
NUDT6	#N/A	0.486647	#N/A	0.784653	#N/A	0.667495	#N/A	#N/A	0.252999	0.318982	#N/A	0.530113	0.763444	0.728956	0.594012	9	ENSG00000170917	NUDT6	protein_coding	nudix hydrolase 6 [Source:HGNC Symbol;Acc:HGNC:8053]
ACKR4	#N/A	0.582272	#N/A	0.701674	#N/A	0.661775	#N/A	0.314532	0.252334	0.610632	#N/A	0.402509	0.572909	0.493009	#N/A	9	ENSG00000129048	ACKR4	protein_coding	atypical chemokine receptor 4 [Source:HGNC Symbol;Acc:HGNC:1611]
RFNG	#N/A	1.68063	#N/A	0.905842	#N/A	0.536357	1.80984	0.361302	#N/A	#N/A	1.43416	0.252045	#N/A	0.351613	0.630868	9	ENSG00000169733	RFNG	protein_coding	RFNG O-fucosylpeptide 3-beta-N-acetylglucosaminyltransferase [Source:HGNC Symbol;Acc:HGNC:9974]
SNHG26	1.10533	1.32677	#N/A	2.05045	#N/A	0.584527	#N/A	0.429502	0.39658	0.529773	1.02556	#N/A	0.25202	#N/A	#N/A	9	ENSG00000228649	SNHG26	lncRNA	small nucleolar RNA host gene 26 [Source:HGNC Symbol;Acc:HGNC:53131]
SNRNP48	#N/A	#N/A	#N/A	#N/A	#N/A	0.315949	1.14394	0.390996	0.252012	0.528767	0.494793	0.251864	0.333378	0.313403	#N/A	9	ENSG00000168566	SNRNP48	protein_coding	small nuclear ribonucleoprotein U11/U12 subunit 48 [Source:HGNC Symbol;Acc:HGNC:21368]
ZMPSTE24	#N/A	0.250974	#N/A	0.453884	#N/A	0.488454	1.07002	#N/A	0.251931	#N/A	#N/A	0.646626	0.766598	0.669119	0.25722	9	ENSG00000084073	ZMPSTE24	protein_coding	zinc metallopeptidase STE24 [Source:HGNC Symbol;Acc:HGNC:12877]
CSTB	#N/A	#N/A	#N/A	#N/A	#N/A	2.87064	0.249744	6.60226	6.05332	5.28866	0.404007	7.29528	3.57825	4.8328	#N/A	9	ENSG00000160213	CSTB	protein_coding	cystatin B [Source:HGNC Symbol;Acc:HGNC:2482]
#287319	#N/A	#N/A	#N/A	#N/A	0.562268	0.663786	#N/A	3.5508	4.07622	2.95927	0.249093	3.14758	2.71471	2.42942	#N/A	9	ENSG00000287319		lncRNA	novel transcript, antisense to SERPINI1
IL6R	#N/A	2.03044	#N/A	#N/A	1.53867	0.248912	1.29297	0.300966	0.378317	0.340651	0.742548	#N/A	#N/A	#N/A	1.58943	9	ENSG00000160712	IL6R	protein_coding	interleukin 6 receptor [Source:HGNC Symbol;Acc:HGNC:6019]
SV2B	#N/A	#N/A	#N/A	#N/A	0.486112	0.526677	#N/A	1.05545	2.79164	1.50012	0.247888	1.90804	1.05912	1.51075	#N/A	9	ENSG00000185518	SV2B	protein_coding	synaptic vesicle glycoprotein 2B [Source:HGNC Symbol;Acc:HGNC:16874]
MSANTD2	#N/A	#N/A	#N/A	#N/A	#N/A	0.332298	1.24679	0.24739	0.326162	0.417374	0.624374	0.286885	0.364864	0.399445	#N/A	9	ENSG00000120458	MSANTD2	protein_coding	Myb/SANT DNA binding domain containing 2 [Source:HGNC Symbol;Acc:HGNC:26266]
ASMTL	#N/A	0.247387	#N/A	#N/A	#N/A	0.918376	#N/A	0.749	0.765256	0.851504	0.681751	0.677819	0.669549	0.639759	#N/A	9	ENSG00000169093	ASMTL	protein_coding	acetylserotonin O-methyltransferase like [Source:HGNC Symbol;Acc:HGNC:751]
ZNF43#198521	#N/A	#N/A	#N/A	#N/A	#N/A	1.28919	1.72079	0.703434	1.24016	1.05688	#N/A	1.8839	2.33976	2.4995	0.24654	9	ENSG00000198521	ZNF43	protein_coding	zinc finger protein 43 [Source:HGNC Symbol;Acc:HGNC:13109]
GNS	#N/A	#N/A	#N/A	#N/A	0.404031	0.371206	0.927112	0.246241	0.252049	0.347037	0.48306	#N/A	#N/A	0.37656	0.468994	9	ENSG00000135677	GNS	protein_coding	glucosamine (N-acetyl)-6-sulfatase [Source:HGNC Symbol;Acc:HGNC:4422]
ADH6	#N/A	1.82008	#N/A	0.454619	#N/A	0.244344	#N/A	2.94539	3.35363	2.02739	#N/A	4.08469	0.672667	2.42327	#N/A	9	ENSG00000172955	ADH6	protein_coding	alcohol dehydrogenase 6 (class V) [Source:HGNC Symbol;Acc:HGNC:255]
INTS3#143624	#N/A	#N/A	#N/A	#N/A	#N/A	0.35004	0.999613	0.394143	0.397034	0.243428	0.706091	0.268564	0.28634	0.321545	#N/A	9	ENSG00000143624	INTS3	protein_coding	integrator complex subunit 3 [Source:HGNC Symbol;Acc:HGNC:26153]
XPO6	#N/A	#N/A	#N/A	#N/A	#N/A	0.243195	2.13084	0.265118	0.296141	0.315334	0.590718	0.275029	0.417966	0.353183	#N/A	9	ENSG00000169180	XPO6	protein_coding	exportin 6 [Source:HGNC Symbol;Acc:HGNC:19733]
YWHAZ	#N/A	#N/A	#N/A	#N/A	#N/A	0.764646	1.15461	0.265187	0.242799	0.319621	0.538432	0.795543	1.05996	1.02812	#N/A	9	ENSG00000164924	YWHAZ	protein_coding	tyrosine 3-monooxygenase/tryptophan 5-monooxygenase activation protein zeta [Source:HGNC Symbol;Acc:HGNC:12855]
PRPSAP1	#N/A	#N/A	#N/A	#N/A	#N/A	0.278401	1.30109	0.350371	0.473379	0.345645	0.871066	0.273163	0.240981	0.327243	#N/A	9	ENSG00000161542	PRPSAP1	protein_coding	phosphoribosyl pyrophosphate synthetase associated protein 1 [Source:HGNC Symbol;Acc:HGNC:9466]
POU2F3	#N/A	#N/A	#N/A	0.720156	#N/A	1.99896	#N/A	1.40958	1.5815	1.0643	0.240421	1.70479	0.855627	1.64592	#N/A	9	ENSG00000137709	POU2F3	protein_coding	POU class 2 homeobox 3 [Source:HGNC Symbol;Acc:HGNC:19864]
NUB1	#N/A	#N/A	#N/A	#N/A	#N/A	0.332538	0.758129	0.280472	0.285486	0.561749	0.7191	0.239685	0.645086	0.32402	#N/A	9	ENSG00000013374	NUB1	protein_coding	negative regulator of ubiquitin like proteins 1 [Source:HGNC Symbol;Acc:HGNC:17623]
PIGG	#N/A	#N/A	#N/A	#N/A	#N/A	0.383445	1.34327	0.461989	0.433669	0.417436	0.992319	0.34364	0.238943	0.323507	#N/A	9	ENSG00000174227	PIGG	protein_coding	phosphatidylinositol glycan anchor biosynthesis class G [Source:HGNC Symbol;Acc:HGNC:25985]
ZBTB8A	1.49114	#N/A	#N/A	1.96924	0.458565	0.372859	0.747293	#N/A	0.280062	0.238237	0.556585	#N/A	#N/A	#N/A	0.584944	9	ENSG00000160062	ZBTB8A	protein_coding	zinc finger and BTB domain containing 8A [Source:HGNC Symbol;Acc:HGNC:24172]
RC3H2	#N/A	#N/A	#N/A	#N/A	#N/A	0.423006	1.68747	0.292994	0.245529	0.237099	0.740976	0.249217	0.358372	0.387144	#N/A	9	ENSG00000056586	RC3H2	protein_coding	ring finger and CCCH-type domains 2 [Source:HGNC Symbol;Acc:HGNC:21461]
TYK2	#N/A	#N/A	#N/A	#N/A	#N/A	0.574659	1.51808	0.689545	0.731454	0.570267	1.41144	0.374635	0.236197	0.305242	#N/A	9	ENSG00000105397	TYK2	protein_coding	tyrosine kinase 2 [Source:HGNC Symbol;Acc:HGNC:12440]
COPZ1	#N/A	#N/A	#N/A	#N/A	#N/A	2.27809	0.234793	4.5308	3.65096	2.68762	0.345574	4.81105	3.50703	3.70202	#N/A	9	ENSG00000111481	COPZ1	protein_coding	COPI coat complex subunit zeta 1 [Source:HGNC Symbol;Acc:HGNC:2243]
TRIP4	#N/A	#N/A	#N/A	#N/A	#N/A	0.641902	1.14667	0.234478	0.587507	0.537893	0.527725	0.745229	0.978576	1.08078	#N/A	9	ENSG00000103671	TRIP4	protein_coding	thyroid hormone receptor interactor 4 [Source:HGNC Symbol;Acc:HGNC:12310]
CYP26B1	#N/A	#N/A	#N/A	0.359816	#N/A	1.11232	#N/A	4.76493	3.67043	2.92994	0.234317	4.64893	4.46077	3.04003	#N/A	9	ENSG00000003137	CYP26B1	protein_coding	cytochrome P450 family 26 subfamily B member 1 [Source:HGNC Symbol;Acc:HGNC:20581]
IFNAR1	#N/A	#N/A	#N/A	#N/A	#N/A	0.492155	1.40678	0.257847	0.233102	0.505931	0.61683	0.254112	0.69866	0.46496	#N/A	9	ENSG00000142166	IFNAR1	protein_coding	interferon alpha and beta receptor subunit 1 [Source:HGNC Symbol;Acc:HGNC:5432]
KIF27	#N/A	0.759637	#N/A	0.693125	#N/A	0.436884	0.907642	#N/A	0.388952	0.324705	0.496396	#N/A	0.232517	#N/A	0.914077	9	ENSG00000165115	KIF27	protein_coding	kinesin family member 27 [Source:HGNC Symbol;Acc:HGNC:18632]
YES1	#N/A	#N/A	#N/A	0.390189	0.299429	0.583845	1.03917	#N/A	#N/A	0.231823	0.516093	0.406119	0.587452	0.577479	#N/A	9	ENSG00000176105	YES1	protein_coding	YES proto-oncogene 1, Src family tyrosine kinase [Source:HGNC Symbol;Acc:HGNC:12841]
MARF1#166783	#N/A	#N/A	#N/A	#N/A	#N/A	0.229947	1.90862	0.279522	0.356282	0.350791	0.701463	0.229813	0.329704	0.276469	#N/A	9	ENSG00000166783	MARF1	protein_coding	meiosis regulator and mRNA stability factor 1 [Source:HGNC Symbol;Acc:HGNC:29562]
DNASE1	#N/A	#N/A	#N/A	0.294088	#N/A	0.332698	0.984137	0.229507	0.242224	0.311709	0.721169	#N/A	#N/A	0.27599	0.253895	9	ENSG00000213918	DNASE1	protein_coding	deoxyribonuclease 1 [Source:HGNC Symbol;Acc:HGNC:2956]
KIF2A	#N/A	0.229195	#N/A	#N/A	#N/A	1.31947	#N/A	1.1203	1.14323	1.21918	1.24717	1.17997	1.15339	1.24489	#N/A	9	ENSG00000068796	KIF2A	protein_coding	kinesin family member 2A [Source:HGNC Symbol;Acc:HGNC:6318]
#269984	#N/A	1.02815	#N/A	0.226606	#N/A	0.846492	#N/A	1.03998	0.979538	1.56354	#N/A	1.06173	1.04444	0.679623	#N/A	9	ENSG00000269984		lncRNA	novel transcript, antisense to MYNN
HNRNPUL1	#N/A	#N/A	#N/A	#N/A	#N/A	0.395025	1.16111	0.410904	0.432628	0.585448	0.909922	0.252814	0.432887	0.226591	#N/A	9	ENSG00000105323	HNRNPUL1	protein_coding	heterogeneous nuclear ribonucleoprotein U like 1 [Source:HGNC Symbol;Acc:HGNC:17011]
SCAMP3#116521	#N/A	#N/A	#N/A	#N/A	#N/A	0.521616	1.16362	0.306728	0.254417	0.346033	0.690366	0.226183	#N/A	0.368196	0.54108	9	ENSG00000116521	SCAMP3	protein_coding	secretory carrier membrane protein 3 [Source:HGNC Symbol;Acc:HGNC:10565]
LY6E#160932	#N/A	#N/A	#N/A	#N/A	1.27253	0.246742	#N/A	0.291189	0.282768	0.296994	0.225177	0.29396	5.10277	0.261189	#N/A	9	ENSG00000160932	LY6E	protein_coding	lymphocyte antigen 6 family member E [Source:HGNC Symbol;Acc:HGNC:6727]
PANK3	#N/A	#N/A	#N/A	0.404112	#N/A	0.454137	#N/A	0.298631	0.22479	0.445564	0.969773	0.310694	0.686654	0.449837	#N/A	9	ENSG00000120137	PANK3	protein_coding	pantothenate kinase 3 [Source:HGNC Symbol;Acc:HGNC:19365]
AP2A2#183020	#N/A	#N/A	#N/A	#N/A	0.403697	0.370654	1.21304	0.468939	0.445466	0.403897	1.06974	0.224265	#N/A	0.2522	#N/A	9	ENSG00000183020	AP2A2	protein_coding	adaptor related protein complex 2 subunit alpha 2 [Source:HGNC Symbol;Acc:HGNC:562]
ITPK1#100605	#N/A	#N/A	#N/A	#N/A	#N/A	0.454903	1.18233	0.636549	0.776607	0.576613	1.01849	0.325805	0.303405	0.223734	#N/A	9	ENSG00000100605	ITPK1	protein_coding	inositol-tetrakisphosphate 1-kinase [Source:HGNC Symbol;Acc:HGNC:6177]
SNRPA1	#N/A	#N/A	#N/A	0.496229	#N/A	0.357002	2.08133	0.341195	#N/A	0.296582	0.989644	0.223701	0.301386	0.383617	#N/A	9	ENSG00000131876	SNRPA1	protein_coding	small nuclear ribonucleoprotein polypeptide A' [Source:HGNC Symbol;Acc:HGNC:11152]
CABCOCO1	#N/A	#N/A	#N/A	0.51423	#N/A	1.28453	#N/A	2.3983	3.30304	3.23639	0.221728	3.45149	2.57299	2.00027	#N/A	9	ENSG00000183346	CABCOCO1	protein_coding	ciliary associated calcium binding coiled-coil 1 [Source:HGNC Symbol;Acc:HGNC:28678]
TRPC4AP	#N/A	#N/A	#N/A	#N/A	#N/A	0.465764	1.6957	0.268641	0.237493	0.221368	0.598797	0.242072	0.324011	0.303786	#N/A	9	ENSG00000100991	TRPC4AP	protein_coding	transient receptor potential cation channel subfamily C member 4 associated protein [Source:HGNC Symbol;Acc:HGNC:16181]
NRN1	#N/A	#N/A	#N/A	#N/A	0.409856	0.39156	#N/A	0.3838	0.382349	0.274656	0.221169	0.303153	3.27444	0.417664	#N/A	9	ENSG00000124785	NRN1	protein_coding	neuritin 1 [Source:HGNC Symbol;Acc:HGNC:17972]
TENT4A	#N/A	#N/A	#N/A	#N/A	#N/A	0.418194	0.913094	0.289488	0.321846	0.218553	0.709723	0.348964	0.359095	0.426774	#N/A	9	ENSG00000112941	TENT4A	protein_coding	terminal nucleotidyltransferase 4A [Source:HGNC Symbol;Acc:HGNC:16705]
LSS#160285	#N/A	0.218523	#N/A	1.19669	0.338245	0.636912	1.97188	#N/A	#N/A	#N/A	#N/A	0.498653	0.49712	1.07305	0.769707	9	ENSG00000160285	LSS	protein_coding	lanosterol synthase [Source:HGNC Symbol;Acc:HGNC:6708]
MT-ND6	#N/A	#N/A	#N/A	#N/A	#N/A	1.75761	0.26011	2.31624	3.563	1.51108	0.218472	2.39929	1.71222	2.58063	#N/A	9	ENSG00000198695	MT-ND6	protein_coding	mitochondrially encoded NADH:ubiquinone oxidoreductase core subunit 6 [Source:HGNC Symbol;Acc:HGNC:7462]
RASA1	#N/A	#N/A	#N/A	#N/A	#N/A	0.399434	0.893787	0.260411	0.218322	0.38897	0.471235	0.291428	0.421658	0.475444	#N/A	9	ENSG00000145715	RASA1	protein_coding	RAS p21 protein activator 1 [Source:HGNC Symbol;Acc:HGNC:9871]
TRAK2	#N/A	#N/A	#N/A	0.500798	#N/A	0.322669	1.05166	0.292821	0.244428	0.320285	0.545492	#N/A	0.217117	0.302629	#N/A	9	ENSG00000115993	TRAK2	protein_coding	trafficking kinesin protein 2 [Source:HGNC Symbol;Acc:HGNC:13206]
XRN2	#N/A	#N/A	#N/A	#N/A	#N/A	0.408516	2.19048	0.215729	0.217797	0.243937	0.501922	0.390517	0.513799	0.470402	#N/A	9	ENSG00000088930	XRN2	protein_coding	5'-3' exoribonuclease 2 [Source:HGNC Symbol;Acc:HGNC:12836]
#267039	#N/A	0.585639	#N/A	1.04589	#N/A	0.384789	#N/A	0.310681	#N/A	0.214584	0.648774	0.338905	0.454865	0.374768	#N/A	9	ENSG00000267039		lncRNA	novel transcript, antisense to KIAA1328
RNGTT	#N/A	#N/A	#N/A	#N/A	#N/A	0.330844	0.947575	0.239279	0.318315	0.30284	0.697837	0.214373	0.360609	0.360852	#N/A	9	ENSG00000111880	RNGTT	protein_coding	RNA guanylyltransferase and 5'-phosphatase [Source:HGNC Symbol;Acc:HGNC:10073]
MIRLET7IHG	#N/A	0.56521	#N/A	0.795335	0.595167	0.281962	#N/A	#N/A	0.32752	0.319932	#N/A	#N/A	0.320457	0.214183	0.877442	9	ENSG00000257354	MIRLET7IHG	lncRNA	MIRLET7I host gene [Source:HGNC Symbol;Acc:HGNC:55478]
#259481	1.96296	2.30967	#N/A	3.72588	0.28458	#N/A	1.18802	0.213255	#N/A	0.27928	0.71304	#N/A	#N/A	#N/A	1.21232	9	ENSG00000259481		lncRNA	novel transcript, antisense to RORA
APTR	#N/A	#N/A	#N/A	0.954938	#N/A	0.360684	#N/A	0.259806	0.307376	0.381791	0.860509	0.211678	0.341536	0.544233	#N/A	9	ENSG00000214293	APTR	lncRNA	Alu-mediated CDKN1A/p21 transcriptional regulator [Source:HGNC Symbol;Acc:HGNC:44173]
CCDC186	#N/A	#N/A	#N/A	0.400632	#N/A	0.318855	0.990728	#N/A	#N/A	0.22681	0.504754	0.22278	0.396361	0.402484	0.209561	9	ENSG00000165813	CCDC186	protein_coding	coiled-coil domain containing 186 [Source:HGNC Symbol;Acc:HGNC:24349]
KRBOX5	#N/A	#N/A	#N/A	0.456476	0.296313	0.294625	2.60476	#N/A	0.293671	0.327964	#N/A	#N/A	0.23862	0.209249	0.494486	9	ENSG00000197302	KRBOX5	protein_coding	KRAB box domain containing 5 [Source:HGNC Symbol;Acc:HGNC:26987]
CEP97	1.30201	0.374182	#N/A	0.481243	#N/A	0.293205	#N/A	#N/A	0.208916	0.242806	#N/A	0.283315	0.307554	0.419038	#N/A	9	ENSG00000182504	CEP97	protein_coding	centrosomal protein 97 [Source:HGNC Symbol;Acc:HGNC:26244]
OTUD5	#N/A	#N/A	#N/A	#N/A	#N/A	0.515232	1.47228	0.347786	0.342673	0.285124	0.701177	0.208841	0.308785	0.299015	#N/A	9	ENSG00000068308	OTUD5	protein_coding	OTU deubiquitinase 5 [Source:HGNC Symbol;Acc:HGNC:25402]
DROSHA	#N/A	0.261416	#N/A	0.444848	#N/A	0.299113	0.876381	#N/A	0.271674	0.252869	#N/A	#N/A	0.208074	0.222861	0.282067	9	ENSG00000113360	DROSHA	protein_coding	drosha ribonuclease III [Source:HGNC Symbol;Acc:HGNC:17904]
ALG14	#N/A	0.598665	#N/A	1.14183	#N/A	0.317066	#N/A	0.206727	0.339044	0.349846	#N/A	0.291273	0.403063	0.46954	#N/A	9	ENSG00000172339	ALG14	protein_coding	ALG14 UDP-N-acetylglucosaminyltransferase subunit [Source:HGNC Symbol;Acc:HGNC:28287]
IGF2R	0.692236	#N/A	#N/A	0.777428	#N/A	0.422835	0.843441	#N/A	0.220373	#N/A	0.518931	0.206707	0.293242	0.227694	#N/A	9	ENSG00000197081	IGF2R	protein_coding	insulin like growth factor 2 receptor [Source:HGNC Symbol;Acc:HGNC:5467]
CFI	#N/A	#N/A	#N/A	0.470601	#N/A	0.533847	#N/A	5.20766	2.76448	1.03814	0.206561	3.27309	1.98012	1.05136	#N/A	9	ENSG00000205403	CFI	protein_coding	complement factor I [Source:HGNC Symbol;Acc:HGNC:5394]
PHEX-AS1	#N/A	0.507291	#N/A	0.205035	#N/A	0.359734	#N/A	#N/A	1.23912	1.0332	#N/A	0.814439	0.801782	0.949372	0.409503	9	ENSG00000224204	PHEX-AS1	lncRNA	PHEX antisense RNA 1 [Source:HGNC Symbol;Acc:HGNC:40445]
TP53TG1	#N/A	#N/A	#N/A	#N/A	0.329904	0.511834	#N/A	6.50957	0.641169	0.428063	0.204933	5.78058	0.836531	0.619783	#N/A	9	ENSG00000182165	TP53TG1	lncRNA	TP53 target 1 [Source:HGNC Symbol;Acc:HGNC:17026]
RIPK3#129465	#N/A	#N/A	#N/A	#N/A	0.217872	0.234454	#N/A	0.411357	0.352445	0.294732	0.204898	5.51163	0.533677	0.383267	#N/A	9	ENSG00000129465	RIPK3	protein_coding	receptor interacting serine/threonine kinase 3 [Source:HGNC Symbol;Acc:HGNC:10021]
RMND1	#N/A	0.311894	#N/A	0.565203	#N/A	0.368091	#N/A	0.244747	0.280949	0.313745	#N/A	0.204394	0.328932	0.376809	#N/A	9	ENSG00000155906	RMND1	protein_coding	required for meiotic nuclear division 1 homolog [Source:HGNC Symbol;Acc:HGNC:21176]
PAQR3	#N/A	0.849531	#N/A	#N/A	0.485565	0.670343	#N/A	#N/A	0.203452	0.244746	#N/A	0.728496	0.891063	0.824049	0.255425	9	ENSG00000163291	PAQR3	protein_coding	progestin and adipoQ receptor family member 3 [Source:HGNC Symbol;Acc:HGNC:30130]
ZNF529	#N/A	#N/A	#N/A	0.402974	#N/A	0.71733	1.25655	#N/A	0.275072	0.202558	#N/A	0.722836	0.927898	1.0668	0.355014	9	ENSG00000186020	ZNF529	protein_coding	zinc finger protein 529 [Source:HGNC Symbol;Acc:HGNC:29328]
FBXW4	#N/A	#N/A	#N/A	#N/A	#N/A	0.328617	1.46869	0.226678	0.293176	0.239335	0.497856	0.201967	0.201559	0.316974	#N/A	9	ENSG00000107829	FBXW4	protein_coding	F-box and WD repeat domain containing 4 [Source:HGNC Symbol;Acc:HGNC:10847]
OR2F1#213215	#N/A	1.00635	#N/A	#N/A	#N/A	0.353346	#N/A	3.22174	1.40377	0.474207	0.200437	3.68575	0.714108	0.253927	#N/A	9	ENSG00000213215	OR2F1	protein_coding	olfactory receptor family 2 subfamily F member 1 [Source:HGNC Symbol;Acc:HGNC:8246]
LINC02669	#N/A	#N/A	#N/A	0.251716	#N/A	0.442671	#N/A	2.64561	2.17319	1.02151	0.199094	2.05337	1.39016	0.99452	#N/A	9	ENSG00000233321	LINC02669	lncRNA	long intergenic non-protein coding RNA 2669 [Source:HGNC Symbol;Acc:HGNC:54155]
BBS4	1.12896	0.810679	#N/A	0.64635	#N/A	0.359617	0.589648	#N/A	#N/A	#N/A	0.384912	0.198738	0.234936	0.273862	#N/A	9	ENSG00000140463	BBS4	protein_coding	Bardet-Biedl syndrome 4 [Source:HGNC Symbol;Acc:HGNC:969]
PRPF3	#N/A	#N/A	#N/A	0.396204	#N/A	0.341858	1.93706	0.678844	0.679752	0.689227	1.04137	0.198622	0.204219	#N/A	#N/A	9	ENSG00000117360	PRPF3	protein_coding	pre-mRNA processing factor 3 [Source:HGNC Symbol;Acc:HGNC:17348]
RALGAPB	#N/A	#N/A	#N/A	#N/A	#N/A	0.433477	1.61974	0.198156	0.312129	0.255885	0.561472	0.291497	0.388489	0.468582	#N/A	9	ENSG00000170471	RALGAPB	protein_coding	Ral GTPase activating protein non-catalytic subunit beta [Source:HGNC Symbol;Acc:HGNC:29221]
FNDC4	#N/A	#N/A	#N/A	0.264445	#N/A	0.408841	#N/A	4.05229	4.74055	2.59419	0.197655	3.47883	2.60979	2.00229	#N/A	9	ENSG00000115226	FNDC4	protein_coding	fibronectin type III domain containing 4 [Source:HGNC Symbol;Acc:HGNC:20239]
PTBP2	#N/A	0.28246	#N/A	0.744791	0.433848	0.197324	1.26467	0.54782	0.481977	0.617686	1.25112	#N/A	#N/A	#N/A	#N/A	9	ENSG00000117569	PTBP2	protein_coding	polypyrimidine tract binding protein 2 [Source:HGNC Symbol;Acc:HGNC:17662]
MIGA1	0.730769	0.227434	#N/A	0.349193	#N/A	0.244288	#N/A	0.199765	#N/A	0.22545	0.594778	#N/A	0.196807	0.352163	#N/A	9	ENSG00000180488	MIGA1	protein_coding	mitoguardin 1 [Source:HGNC Symbol;Acc:HGNC:24741]
