## Supplemental Data Files for "Single-Nucleus to Whole Body Phenotyping Reveals Neuromuscular Impairment and Preserved Exercise Adaptations in Long-Term Pediatric HSCT Survivors >10 years after treatment": Supplemental Data 7 - Muscle_Markers_main.xlsx (part 7 of 37)

### Sheet: Fib (continued)
geneID	Adipo	Endo	Fib	Immuno	MuSC	Myo_m7	Myo_m9NMJ	MyoI_m2	MyoI_m3	MyoI_m5	MyoI_m8	MyoIIA_m1	MyoIIA_m4	MyoIIX_m6	Smooth	Num_diff	ensembl_gene_id	hgnc_symbol	gene_biotype	description
#287627	#N/A	0.590715	#N/A	0.196094	#N/A	0.328557	#N/A	0.740405	0.425929	0.438353	#N/A	1.47016	0.422585	0.247149	#N/A	9	ENSG00000287627		lncRNA	novel transcript
#226332	#N/A	#N/A	#N/A	0.220416	#N/A	0.247808	#N/A	5.2855	4.14188	0.771201	0.195805	3.43495	1.53355	0.848497	#N/A	9	ENSG00000226332		lncRNA	novel transcript
ELOA-AS1	#N/A	0.373279	#N/A	0.560899	#N/A	#N/A	#N/A	0.429554	0.405211	0.434361	0.599054	0.195175	0.245777	0.324254	#N/A	9	ENSG00000236810	ELOA-AS1	lncRNA	ELOA antisense RNA 1 [Source:HGNC Symbol;Acc:HGNC:50582]
PABPC1	#N/A	#N/A	#N/A	#N/A	#N/A	0.383614	0.611097	0.316484	0.222254	0.558506	1.02232	0.194333	0.578617	0.220636	#N/A	9	ENSG00000070756	PABPC1	protein_coding	poly(A) binding protein cytoplasmic 1 [Source:HGNC Symbol;Acc:HGNC:8554]
#250519	#N/A	#N/A	#N/A	0.419001	#N/A	0.838052	#N/A	3.28437	0.691528	2.66012	0.194016	4.42547	1.85044	0.536575	#N/A	9	ENSG00000250519		lncRNA	novel transcript
SUPT4H1	#N/A	#N/A	#N/A	#N/A	#N/A	0.941971	0.192493	4.53151	0.463222	1.92321	0.335132	5.96774	4.29688	4.05451	#N/A	9	ENSG00000213246	SUPT4H1	protein_coding	SPT4 homolog, DSIF elongation factor subunit [Source:HGNC Symbol;Acc:HGNC:11467]
RPL3	#N/A	#N/A	#N/A	#N/A	#N/A	0.258938	0.231569	6.96489	5.88232	4.31161	0.192369	0.390952	3.45293	0.328042	#N/A	9	ENSG00000100316	RPL3	protein_coding	ribosomal protein L3 [Source:HGNC Symbol;Acc:HGNC:10332]
CNOT6	#N/A	#N/A	#N/A	#N/A	#N/A	0.413095	0.724612	0.192335	0.260414	0.352458	0.762633	0.37164	0.559697	0.664541	#N/A	9	ENSG00000113300	CNOT6	protein_coding	CCR4-NOT transcription complex subunit 6 [Source:HGNC Symbol;Acc:HGNC:14099]
MBIP	#N/A	0.32494	#N/A	0.838681	0.412468	#N/A	#N/A	0.192295	0.277201	0.371263	#N/A	0.2397	0.334785	0.39891	#N/A	9	ENSG00000151332	MBIP	protein_coding	MAP3K12 binding inhibitory protein 1 [Source:HGNC Symbol;Acc:HGNC:20427]
CNIH3	#N/A	#N/A	#N/A	0.802662	#N/A	0.378319	#N/A	0.191527	0.364543	0.301394	#N/A	0.378491	0.377945	0.616919	0.46878	9	ENSG00000143786	CNIH3	protein_coding	cornichon family AMPA receptor auxiliary protein 3 [Source:HGNC Symbol;Acc:HGNC:26802]
#228008	#N/A	#N/A	#N/A	#N/A	0.36103	0.885586	#N/A	0.824237	0.983381	0.733814	0.191354	1.07285	0.73039	1.2069	#N/A	9	ENSG00000228008		lncRNA	novel transcript, antisense to MON1A
APC	#N/A	#N/A	#N/A	0.246556	#N/A	0.457589	0.794703	#N/A	0.189729	0.193368	0.374877	0.227557	0.350352	0.458028	#N/A	9	ENSG00000134982	APC	protein_coding	APC regulator of WNT signaling pathway [Source:HGNC Symbol;Acc:HGNC:583]
WDR11	#N/A	#N/A	#N/A	#N/A	#N/A	0.327252	1.83832	#N/A	0.242337	0.303478	0.427212	0.22851	0.306034	0.442387	0.189312	9	ENSG00000120008	WDR11	protein_coding	WD repeat domain 11 [Source:HGNC Symbol;Acc:HGNC:13831]
CLINT1	#N/A	#N/A	#N/A	#N/A	#N/A	0.441857	0.992722	0.253794	0.235724	0.379898	0.451567	0.188746	0.402808	0.340464	#N/A	9	ENSG00000113282	CLINT1	protein_coding	clathrin interactor 1 [Source:HGNC Symbol;Acc:HGNC:23186]
FCHO2	0.63818	#N/A	#N/A	#N/A	#N/A	0.484613	#N/A	0.188375	0.351772	0.341286	0.516434	0.403806	0.533284	0.644733	#N/A	9	ENSG00000157107	FCHO2	protein_coding	FCH and mu domain containing endocytic adaptor 2 [Source:HGNC Symbol;Acc:HGNC:25180]
HOXC8	#N/A	2.37097	#N/A	2.86379	0.367892	#N/A	0.756513	0.288193	0.188234	0.252928	0.649312	#N/A	#N/A	0.36468	#N/A	9	ENSG00000037965	HOXC8	protein_coding	homeobox C8 [Source:HGNC Symbol;Acc:HGNC:5129]
ZFAND4	#N/A	0.352779	#N/A	0.479626	0.460215	0.325945	1.17742	#N/A	#N/A	#N/A	#N/A	0.186589	0.290113	0.3199	0.528245	9	ENSG00000172671	ZFAND4	protein_coding	zinc finger AN1-type containing 4 [Source:HGNC Symbol;Acc:HGNC:23504]
CSNK1D	#N/A	#N/A	#N/A	#N/A	#N/A	0.235733	1.76027	0.315264	0.262955	0.243239	0.63042	0.18955	0.185795	0.292292	#N/A	9	ENSG00000141551	CSNK1D	protein_coding	casein kinase 1 delta [Source:HGNC Symbol;Acc:HGNC:2452]
#231912	#N/A	0.333427	#N/A	#N/A	#N/A	0.223015	#N/A	1.36152	2.12559	0.667468	0.185755	3.15986	0.888273	#N/A	0.36093	9	ENSG00000231912		lncRNA	novel transcript
NDST3	#N/A	#N/A	#N/A	#N/A	#N/A	0.607081	#N/A	2.03518	2.0645	1.79949	0.184586	1.7081	0.877979	1.5852	0.446108	9	ENSG00000164100	NDST3	protein_coding	N-deacetylase and N-sulfotransferase 3 [Source:HGNC Symbol;Acc:HGNC:7682]
SAR1A	#N/A	0.556195	#N/A	#N/A	#N/A	0.302477	1.23906	0.183953	#N/A	0.347347	0.70189	#N/A	0.399937	0.280995	0.508606	9	ENSG00000079332	SAR1A	protein_coding	secretion associated Ras related GTPase 1A [Source:HGNC Symbol;Acc:HGNC:10534]
TBL1X	#N/A	#N/A	#N/A	#N/A	0.182261	0.867192	#N/A	0.583894	0.735119	0.690851	1.08532	0.695426	0.727679	0.710005	#N/A	9	ENSG00000101849	TBL1X	protein_coding	transducin beta like 1 X-linked [Source:HGNC Symbol;Acc:HGNC:11585]
CNTNAP3	#N/A	#N/A	#N/A	#N/A	0.393414	0.906074	#N/A	3.8198	1.09404	1.90506	0.181515	1.83641	1.49798	0.774117	#N/A	9	ENSG00000106714	CNTNAP3	protein_coding	contactin associated protein family member 3 [Source:HGNC Symbol;Acc:HGNC:13834]
CDC42BPA	#N/A	#N/A	#N/A	2.03585	#N/A	0.384653	#N/A	0.319398	0.396751	0.468035	0.620779	0.180392	0.326912	0.368134	#N/A	9	ENSG00000143776	CDC42BPA	protein_coding	CDC42 binding protein kinase alpha [Source:HGNC Symbol;Acc:HGNC:1737]
LGALS1	#N/A	#N/A	#N/A	#N/A	#N/A	0.293712	0.306129	6.58575	0.932507	0.707034	0.179695	0.511493	4.10444	0.267578	#N/A	9	ENSG00000100097	LGALS1	protein_coding	galectin 1 [Source:HGNC Symbol;Acc:HGNC:6561]
GPC6-AS1	#N/A	0.609181	#N/A	#N/A	#N/A	0.237715	#N/A	1.16154	1.82098	0.472909	0.177922	4.40866	0.317089	0.353389	#N/A	9	ENSG00000236520	GPC6-AS1	lncRNA	GPC6 antisense RNA 1 [Source:HGNC Symbol;Acc:HGNC:39909]
MYF5	#N/A	0.669982	#N/A	#N/A	#N/A	0.240468	#N/A	0.878862	0.565427	0.398026	0.176403	4.48264	0.426073	0.333859	#N/A	9	ENSG00000111049	MYF5	protein_coding	myogenic factor 5 [Source:HGNC Symbol;Acc:HGNC:7565]
WDR73	#N/A	0.349091	#N/A	0.309447	#N/A	0.264831	1.76256	0.239897	0.17546	0.243057	0.624106	#N/A	#N/A	0.2216	#N/A	9	ENSG00000177082	WDR73	protein_coding	WD repeat domain 73 [Source:HGNC Symbol;Acc:HGNC:25928]
WWC1	#N/A	#N/A	#N/A	0.627091	0.298409	0.551493	#N/A	1.29361	1.11208	#N/A	0.17514	1.43412	0.708896	1.46277	#N/A	9	ENSG00000113645	WWC1	protein_coding	WW and C2 domain containing 1 [Source:HGNC Symbol;Acc:HGNC:29435]
ETV7	#N/A	#N/A	#N/A	0.19863	0.172693	0.225939	#N/A	3.5841	0.77502	0.542972	#N/A	3.89271	0.690411	0.246213	#N/A	9	ENSG00000010030	ETV7	protein_coding	ETS variant transcription factor 7 [Source:HGNC Symbol;Acc:HGNC:18160]
ANGPTL8	#N/A	#N/A	#N/A	0.218744	#N/A	0.353004	#N/A	4.09552	1.06448	1.03724	0.172414	4.69621	0.658393	0.722669	#N/A	9	ENSG00000130173	ANGPTL8	protein_coding	angiopoietin like 8 [Source:HGNC Symbol;Acc:HGNC:24933]
RAP1A	0.755994	#N/A	#N/A	#N/A	0.381019	0.236938	0.856989	0.171444	#N/A	0.23342	0.676836	#N/A	0.211605	0.18027	#N/A	9	ENSG00000116473	RAP1A	protein_coding	RAP1A, member of RAS oncogene family [Source:HGNC Symbol;Acc:HGNC:9855]
GMPS	#N/A	#N/A	#N/A	#N/A	#N/A	0.501373	0.604449	0.296258	0.298537	0.347766	0.75966	0.194573	0.279496	0.169661	#N/A	9	ENSG00000163655	GMPS	protein_coding	guanine monophosphate synthase [Source:HGNC Symbol;Acc:HGNC:4378]
#255595	#N/A	#N/A	#N/A	#N/A	#N/A	0.444591	#N/A	3.38544	3.8376	1.20568	0.169121	2.35865	1.55728	0.74323	0.665387	9	ENSG00000255595		lncRNA	novel transcript
SMLR1	#N/A	#N/A	#N/A	0.209468	#N/A	0.235357	#N/A	0.652982	0.498156	0.266716	0.168228	0.407311	0.268995	0.252844	#N/A	9	ENSG00000256162	SMLR1	protein_coding	small leucine rich protein 1 [Source:HGNC Symbol;Acc:HGNC:44670]
AKR1B1	#N/A	0.234861	#N/A	0.168207	#N/A	0.212992	#N/A	3.06522	2.35747	#N/A	0.173085	0.773085	#N/A	0.746585	0.720056	9	ENSG00000085662	AKR1B1	protein_coding	aldo-keto reductase family 1 member B [Source:HGNC Symbol;Acc:HGNC:381]
LINC01836	#N/A	#N/A	#N/A	0.290177	#N/A	0.278832	#N/A	5.51254	0.708848	0.974696	0.167019	3.45291	1.82532	0.897123	#N/A	9	ENSG00000267530	LINC01836	lncRNA	long intergenic non-protein coding RNA 1836 [Source:HGNC Symbol;Acc:HGNC:52652]
USP4	#N/A	#N/A	#N/A	#N/A	#N/A	0.421387	1.68993	0.166921	0.348061	0.226988	0.715822	0.457993	0.503933	0.691764	#N/A	9	ENSG00000114316	USP4	protein_coding	ubiquitin specific peptidase 4 [Source:HGNC Symbol;Acc:HGNC:12627]
TM4SF1	#N/A	#N/A	#N/A	#N/A	0.289532	0.439919	#N/A	0.285578	0.570597	0.680235	0.166796	0.347232	2.35647	0.491731	#N/A	9	ENSG00000169908	TM4SF1	protein_coding	transmembrane 4 L six family member 1 [Source:HGNC Symbol;Acc:HGNC:11853]
#253398	#N/A	#N/A	#N/A	0.178034	0.166202	0.34059	#N/A	2.20378	1.6682	1.40659	#N/A	2.90499	1.4662	1.02685	#N/A	9	ENSG00000253398		lncRNA	novel transcript
PSMA3-AS1	#N/A	#N/A	#N/A	#N/A	#N/A	0.291057	2.56188	0.165973	0.234047	0.25589	0.511597	0.2012	0.344906	0.403618	#N/A	9	ENSG00000257621	PSMA3-AS1	lncRNA	PSMA3 antisense RNA 1 [Source:HGNC Symbol;Acc:HGNC:26445]
SRBD1	#N/A	#N/A	#N/A	#N/A	#N/A	0.422901	0.821277	0.287737	0.453227	0.476501	0.625024	0.164787	0.356045	0.243588	#N/A	9	ENSG00000068784	SRBD1	protein_coding	S1 RNA binding domain 1 [Source:HGNC Symbol;Acc:HGNC:25521]
TRAPPC1	#N/A	#N/A	#N/A	#N/A	0.218462	0.202998	#N/A	0.245852	0.240846	0.199633	0.164753	0.223083	0.194986	0.213001	#N/A	9	ENSG00000170043	TRAPPC1	protein_coding	trafficking protein particle complex subunit 1 [Source:HGNC Symbol;Acc:HGNC:19894]
CDK7#134058	#N/A	0.35905	#N/A	#N/A	#N/A	0.310186	#N/A	0.164174	0.31268	0.337932	#N/A	0.29309	0.444017	0.325957	0.312643	9	ENSG00000134058	CDK7	protein_coding	cyclin dependent kinase 7 [Source:HGNC Symbol;Acc:HGNC:1778]
DUSP5-DT	0.16381	#N/A	#N/A	#N/A	#N/A	1.93589	#N/A	1.84436	2.0595	1.84361	0.635135	1.96538	2.01852	2.04045	#N/A	9	ENSG00000273143	DUSP5-DT	lncRNA	DUSP5 divergent transcript [Source:HGNC Symbol;Acc:HGNC:55154]
PLAAT4	#N/A	#N/A	#N/A	#N/A	0.271695	0.563131	#N/A	1.40584	0.93777	1.55699	0.163389	5.154	1.44357	0.32954	#N/A	9	ENSG00000133321	PLAAT4	protein_coding	phospholipase A and acyltransferase 4 [Source:HGNC Symbol;Acc:HGNC:9869]
MFF	#N/A	0.814637	#N/A	0.694838	#N/A	0.383341	0.809164	#N/A	#N/A	0.188711	#N/A	0.16319	0.343679	0.368942	0.411303	9	ENSG00000168958	MFF	protein_coding	mitochondrial fission factor [Source:HGNC Symbol;Acc:HGNC:24858]
HM13	#N/A	0.288586	#N/A	#N/A	#N/A	0.295252	0.736656	0.201564	0.251045	0.162645	#N/A	0.31502	0.261722	0.451065	#N/A	9	ENSG00000101294	HM13	protein_coding	histocompatibility minor 13 [Source:HGNC Symbol;Acc:HGNC:16435]
POLK	#N/A	#N/A	#N/A	#N/A	#N/A	0.366802	0.770822	0.340285	0.39201	0.424948	0.614807	0.161011	0.234819	0.323226	#N/A	9	ENSG00000122008	POLK	protein_coding	DNA polymerase kappa [Source:HGNC Symbol;Acc:HGNC:9183]
KLRG2	0.16081	#N/A	#N/A	0.369698	0.329445	0.668585	#N/A	0.901279	1.35447	0.705713	0.316903	#N/A	#N/A	1.94877	#N/A	9	ENSG00000188883	KLRG2	protein_coding	killer cell lectin like receptor G2 [Source:HGNC Symbol;Acc:HGNC:24778]
ACAP2	#N/A	#N/A	#N/A	#N/A	0.280587	0.308389	0.838197	0.362633	0.311411	0.386471	0.838318	#N/A	0.160609	0.16564	#N/A	9	ENSG00000114331	ACAP2	protein_coding	ArfGAP with coiled-coil, ankyrin repeat and PH domains 2 [Source:HGNC Symbol;Acc:HGNC:16469]
#235427	#N/A	#N/A	#N/A	0.18074	#N/A	0.205683	#N/A	0.425316	0.224076	0.208205	0.160245	1.41731	0.341265	0.223438	#N/A	9	ENSG00000235427		lncRNA	novel transcript
MOAP1#165943	#N/A	#N/A	#N/A	#N/A	#N/A	0.718234	0.16009	3.08389	1.98347	0.861134	0.18405	2.44464	1.48246	0.704382	#N/A	9	ENSG00000165943	MOAP1	protein_coding	modulator of apoptosis 1 [Source:HGNC Symbol;Acc:HGNC:16658]
VPS50	#N/A	#N/A	#N/A	#N/A	#N/A	0.348172	0.99111	0.212764	0.233222	0.345739	0.711641	0.159923	0.247991	0.303787	#N/A	9	ENSG00000004766	VPS50	protein_coding	VPS50 subunit of EARP/GARPII complex [Source:HGNC Symbol;Acc:HGNC:25956]
#287468	#N/A	0.241399	#N/A	0.177699	#N/A	#N/A	#N/A	1.3266	1.96413	0.418044	#N/A	2.66161	0.301168	0.197868	0.158992	9	ENSG00000287468		lncRNA	novel transcript
#286364	#N/A	0.676485	#N/A	#N/A	#N/A	#N/A	#N/A	0.803923	1.98367	0.653913	0.158938	0.877539	0.707917	0.453116	0.322997	9	ENSG00000286364		lncRNA	novel transcript
TSPO	#N/A	#N/A	#N/A	#N/A	0.272482	0.228052	#N/A	3.6024	0.288032	1.16459	0.157748	0.290731	1.03268	0.249308	#N/A	9	ENSG00000100300	TSPO	protein_coding	translocator protein [Source:HGNC Symbol;Acc:HGNC:1158]
KCNG3	#N/A	#N/A	#N/A	#N/A	#N/A	0.184735	#N/A	1.1436	1.30611	0.71252	0.157411	1.33816	0.740663	0.627428	0.287664	9	ENSG00000171126	KCNG3	protein_coding	potassium voltage-gated channel modifier subfamily G member 3 [Source:HGNC Symbol;Acc:HGNC:18306]
ZNF232-AS1	#N/A	0.4682	#N/A	#N/A	#N/A	0.384466	#N/A	2.29358	1.15429	0.816287	0.156655	0.639358	0.818684	0.93245	#N/A	9	ENSG00000234327	ZNF232-AS1	lncRNA	ZNF232 antisense RNA 1 [Source:HGNC Symbol;Acc:HGNC:40623]
PARP6	0.768044	0.348497	#N/A	0.585216	#N/A	0.194286	1.47449	0.173589	0.176743	0.156446	0.538171	#N/A	#N/A	#N/A	#N/A	9	ENSG00000137817	PARP6	protein_coding	poly(ADP-ribose) polymerase family member 6 [Source:HGNC Symbol;Acc:HGNC:26921]
SLC2A1	#N/A	#N/A	#N/A	#N/A	#N/A	0.196707	0.172815	0.392564	0.264809	3.8543	0.155525	0.551594	3.98122	0.212212	#N/A	9	ENSG00000117394	SLC2A1	protein_coding	solute carrier family 2 member 1 [Source:HGNC Symbol;Acc:HGNC:11005]
USP16	#N/A	0.333075	#N/A	0.243857	#N/A	0.390463	0.934285	0.155364	#N/A	#N/A	0.890571	0.18129	0.40105	0.223318	#N/A	9	ENSG00000156256	USP16	protein_coding	ubiquitin specific peptidase 16 [Source:HGNC Symbol;Acc:HGNC:12614]
YLPM1	#N/A	#N/A	#N/A	0.357441	#N/A	0.42989	1.1453	#N/A	0.15433	0.181525	0.34403	0.278615	0.404612	0.448486	#N/A	9	ENSG00000119596	YLPM1	protein_coding	YLP motif containing 1 [Source:HGNC Symbol;Acc:HGNC:17798]
TSC1	#N/A	0.287034	#N/A	0.47966	#N/A	0.279424	1.65921	0.16602	0.152148	#N/A	0.424066	#N/A	0.206314	0.318808	#N/A	9	ENSG00000165699	TSC1	protein_coding	TSC complex subunit 1 [Source:HGNC Symbol;Acc:HGNC:12362]
ADNP	#N/A	#N/A	#N/A	#N/A	#N/A	0.321325	1.43239	0.22537	0.220805	0.197456	0.535298	0.160211	0.219498	0.149255	#N/A	9	ENSG00000101126	ADNP	protein_coding	activity dependent neuroprotector homeobox [Source:HGNC Symbol;Acc:HGNC:15766]
KHDRBS1	#N/A	#N/A	#N/A	#N/A	#N/A	0.290742	1.40968	0.334787	0.278358	0.345974	0.544552	0.148071	0.191361	0.184245	#N/A	9	ENSG00000121774	KHDRBS1	protein_coding	KH RNA binding domain containing, signal transduction associated 1 [Source:HGNC Symbol;Acc:HGNC:18116]
DCAKD	#N/A	0.364591	#N/A	#N/A	#N/A	0.222604	1.09176	0.146914	0.28135	0.185942	0.87934	0.154159	#N/A	0.260807	#N/A	9	ENSG00000172992	DCAKD	protein_coding	dephospho-CoA kinase domain containing [Source:HGNC Symbol;Acc:HGNC:26238]
PPWD1	#N/A	#N/A	#N/A	0.301064	0.257403	0.284303	0.674085	0.187558	#N/A	#N/A	0.469692	0.145842	#N/A	0.271958	0.219597	9	ENSG00000113593	PPWD1	protein_coding	peptidylprolyl isomerase domain and WD repeat containing 1 [Source:HGNC Symbol;Acc:HGNC:28954]
#284500	#N/A	0.209027	#N/A	#N/A	#N/A	0.144732	#N/A	0.597498	0.206862	0.175328	#N/A	1.51507	0.196526	0.192666	0.146108	9	ENSG00000284500		lncRNA	novel transcript
TXLNG	#N/A	0.253161	#N/A	0.731956	#N/A	0.248132	#N/A	0.251386	0.143021	#N/A	0.613827	0.158963	0.198449	#N/A	0.396629	9	ENSG00000086712	TXLNG	protein_coding	taxilin gamma [Source:HGNC Symbol;Acc:HGNC:18578]
KIF23-AS1	#N/A	0.307618	#N/A	#N/A	#N/A	0.204219	#N/A	0.403218	0.30716	0.369605	0.142075	0.260657	0.276212	0.196105	#N/A	9	ENSG00000259426	KIF23-AS1	lncRNA	KIF23 and PAQR5 antisense RNA 1 [Source:HGNC Symbol;Acc:HGNC:27075]
KANSL1-AS1#214401	#N/A	#N/A	#N/A	#N/A	#N/A	0.427602	#N/A	1.02453	1.02317	0.842631	0.139858	1.12639	0.747355	0.385638	0.432852	9	ENSG00000214401	KANSL1-AS1	lncRNA	KANSL1 antisense RNA 1 [Source:HGNC Symbol;Acc:HGNC:43740]
DPY19L4	#N/A	#N/A	#N/A	0.381463	#N/A	0.250399	#N/A	0.202061	0.226226	0.3037	0.491781	0.139193	0.35113	0.207348	#N/A	9	ENSG00000156162	DPY19L4	protein_coding	dpy-19 like 4 [Source:HGNC Symbol;Acc:HGNC:27829]
CHM	#N/A	#N/A	#N/A	#N/A	#N/A	0.218641	0.724234	0.147793	0.21079	0.213654	0.40867	0.138992	0.25023	0.22663	#N/A	9	ENSG00000188419	CHM	protein_coding	CHM Rab escort protein [Source:HGNC Symbol;Acc:HGNC:1940]
MTAP	#N/A	0.135959	#N/A	#N/A	#N/A	0.940036	#N/A	0.719174	0.987239	0.990293	0.696786	0.671983	0.863974	0.899454	#N/A	9	ENSG00000099810	MTAP	protein_coding	methylthioadenosine phosphorylase [Source:HGNC Symbol;Acc:HGNC:7413]
RNF216	#N/A	#N/A	#N/A	#N/A	#N/A	0.21857	1.12761	0.342446	0.452476	0.375023	0.685496	0.135212	0.222649	0.213551	#N/A	9	ENSG00000011275	RNF216	protein_coding	ring finger protein 216 [Source:HGNC Symbol;Acc:HGNC:21698]
TRAPPC10	#N/A	#N/A	#N/A	#N/A	0.385141	0.210187	0.745846	0.199081	0.332334	0.257662	0.641479	#N/A	0.135091	0.163479	#N/A	9	ENSG00000160218	TRAPPC10	protein_coding	trafficking protein particle complex subunit 10 [Source:HGNC Symbol;Acc:HGNC:11868]
ZNHIT1	#N/A	#N/A	#N/A	#N/A	#N/A	0.195967	0.134748	0.358197	0.24894	1.12637	0.161529	2.34329	0.508729	0.219708	#N/A	9	ENSG00000106400	ZNHIT1	protein_coding	zinc finger HIT-type containing 1 [Source:HGNC Symbol;Acc:HGNC:21688]
RPS7	#N/A	#N/A	#N/A	#N/A	#N/A	0.194839	0.133367	0.244375	0.216901	0.412176	0.131369	0.248212	0.603667	0.209784	#N/A	9	ENSG00000171863	RPS7	protein_coding	ribosomal protein S7 [Source:HGNC Symbol;Acc:HGNC:10440]
LINC02880	#N/A	#N/A	#N/A	0.131284	#N/A	0.200177	#N/A	0.485672	0.234674	0.27379	0.159584	1.11661	0.529262	0.2031	#N/A	9	ENSG00000175967	LINC02880	lncRNA	long intergenic non-protein coding RNA 2880 [Source:HGNC Symbol;Acc:HGNC:54660]
PABPN1	#N/A	0.436103	#N/A	0.673267	#N/A	0.178397	1.70129	0.346596	0.137092	0.129128	0.752914	#N/A	#N/A	#N/A	0.237835	9	ENSG00000100836	PABPN1	protein_coding	poly(A) binding protein nuclear 1 [Source:HGNC Symbol;Acc:HGNC:8565]
PSEN1	#N/A	#N/A	#N/A	#N/A	0.194317	0.246988	0.920426	0.128702	#N/A	0.137943	0.631145	0.16474	0.205254	0.220408	#N/A	9	ENSG00000080815	PSEN1	protein_coding	presenilin 1 [Source:HGNC Symbol;Acc:HGNC:9508]
ASXL1	#N/A	#N/A	#N/A	0.365221	#N/A	0.290716	1.58949	0.314512	0.316771	0.378521	0.689479	0.128232	0.148316	#N/A	#N/A	9	ENSG00000171456	ASXL1	protein_coding	ASXL transcriptional regulator 1 [Source:HGNC Symbol;Acc:HGNC:18318]
USPL1	#N/A	#N/A	#N/A	#N/A	#N/A	0.313545	1.51781	0.389584	0.323394	0.508613	0.805367	0.126521	0.229831	0.168538	#N/A	9	ENSG00000132952	USPL1	protein_coding	ubiquitin specific peptidase like 1 [Source:HGNC Symbol;Acc:HGNC:20294]
MCHR2-AS1	#N/A	#N/A	#N/A	0.149126	#N/A	#N/A	#N/A	0.949125	0.729173	0.488419	0.154972	0.94282	0.813931	0.449488	0.125459	9	ENSG00000229315	MCHR2-AS1	lncRNA	MCHR2 antisense RNA 1 [Source:HGNC Symbol;Acc:HGNC:48980]
COG3	#N/A	#N/A	#N/A	#N/A	#N/A	0.276178	1.61346	0.232381	0.231652	0.183051	0.540062	0.122393	0.186348	0.292281	#N/A	9	ENSG00000136152	COG3	protein_coding	component of oligomeric golgi complex 3 [Source:HGNC Symbol;Acc:HGNC:18619]
NPTN	1.40596	#N/A	#N/A	0.34936	0.864789	0.234032	1.61158	#N/A	#N/A	#N/A	0.332488	0.120144	0.164724	0.201816	#N/A	9	ENSG00000156642	NPTN	protein_coding	neuroplastin [Source:HGNC Symbol;Acc:HGNC:17867]
WAC	#N/A	#N/A	#N/A	#N/A	#N/A	0.21199	1.5877	0.173428	0.153536	0.236965	0.541287	0.118166	0.16903	0.223629	#N/A	9	ENSG00000095787	WAC	protein_coding	WW domain containing adaptor with coiled-coil [Source:HGNC Symbol;Acc:HGNC:17327]
#259385	#N/A	0.1671	#N/A	#N/A	#N/A	0.141199	#N/A	0.227191	0.209567	0.187561	#N/A	0.225194	0.191226	0.168563	0.113938	9	ENSG00000259385		lncRNA	novel transcript, antisense to CTXN2
ZC3H14	#N/A	0.202938	#N/A	0.507417	#N/A	0.182671	0.759948	#N/A	0.157206	0.194188	#N/A	0.113476	0.207065	0.19008	#N/A	9	ENSG00000100722	ZC3H14	protein_coding	zinc finger CCCH-type containing 14 [Source:HGNC Symbol;Acc:HGNC:20509]
TMEM219	#N/A	#N/A	#N/A	#N/A	#N/A	0.17138	0.11128	0.263776	0.233919	0.277273	0.113503	0.471422	0.698558	0.203052	#N/A	9	ENSG00000149932	TMEM219	protein_coding	transmembrane protein 219 [Source:HGNC Symbol;Acc:HGNC:25201]
TRAPPC12#171853	#N/A	#N/A	#N/A	#N/A	#N/A	0.2986	0.782089	0.188736	0.228795	0.23673	0.728766	0.109398	0.206739	0.294149	#N/A	9	ENSG00000171853	TRAPPC12	protein_coding	trafficking protein particle complex subunit 12 [Source:HGNC Symbol;Acc:HGNC:24284]
APPBP2	#N/A	#N/A	#N/A	0.251165	#N/A	0.233464	1.58526	0.10745	0.126133	#N/A	0.452221	0.110511	0.213276	0.233441	#N/A	9	ENSG00000062725	APPBP2	protein_coding	amyloid beta precursor protein binding protein 2 [Source:HGNC Symbol;Acc:HGNC:622]
DRP2	#N/A	#N/A	#N/A	0.135783	#N/A	0.162216	#N/A	0.31606	0.178028	0.18923	0.113615	0.277444	0.250976	0.105412	#N/A	9	ENSG00000102385	DRP2	protein_coding	dystrophin related protein 2 [Source:HGNC Symbol;Acc:HGNC:3032]
OR2A5#221836	#N/A	0.110427	#N/A	0.105216	#N/A	0.119777	#N/A	0.163699	0.158168	0.145125	#N/A	0.156791	0.144844	0.131027	#N/A	9	ENSG00000221836	OR2A5	protein_coding	olfactory receptor family 2 subfamily A member 5 [Source:HGNC Symbol;Acc:HGNC:8232]
#233223	#N/A	0.249836	#N/A	0.159387	0.104389	0.151232	#N/A	0.432226	#N/A	0.206194	#N/A	0.734001	0.256849	0.155513	#N/A	9	ENSG00000233223		lncRNA	novel transcript, antisense to MPDU1 and CD68
FOXD2	#N/A	#N/A	#N/A	#N/A	0.103711	0.209796	#N/A	0.265439	0.327118	0.241224	0.165117	0.728871	0.319527	0.246781	#N/A	9	ENSG00000186564	FOXD2	protein_coding	forkhead box D2 [Source:HGNC Symbol;Acc:HGNC:3803]
SERF2	#N/A	#N/A	#N/A	0.111441	#N/A	0.158838	0.10132	0.313819	0.204534	0.610309	0.117263	0.237486	#N/A	0.165334	#N/A	9	ENSG00000140264	SERF2	protein_coding	small EDRK-rich factor 2 [Source:HGNC Symbol;Acc:HGNC:10757]
RSRC2	#N/A	0.245553	#N/A	#N/A	#N/A	0.144389	0.76257	0.199752	#N/A	0.225893	0.743576	0.100548	0.266586	0.176221	#N/A	9	ENSG00000111011	RSRC2	protein_coding	arginine and serine rich coiled-coil 2 [Source:HGNC Symbol;Acc:HGNC:30559]
TM2D1	#N/A	0.283176	#N/A	0.461753	#N/A	0.156506	0.967795	0.0972027	0.105528	0.146937	0.530857	#N/A	#N/A	#N/A	0.169255	9	ENSG00000162604	TM2D1	protein_coding	TM2 domain containing 1 [Source:HGNC Symbol;Acc:HGNC:24142]
LINC00839	#N/A	#N/A	#N/A	0.107094	#N/A	0.132028	#N/A	0.105963	0.101711	0.0951934	#N/A	0.161928	0.135591	0.120556	0.100655	9	ENSG00000185904	LINC00839	lncRNA	long intergenic non-protein coding RNA 839 [Source:HGNC Symbol;Acc:HGNC:28269]
GIMAP2	#N/A	#N/A	#N/A	#N/A	0.0951361	0.20418	#N/A	0.282024	0.270308	0.250581	0.146988	0.524301	0.585302	0.214065	#N/A	9	ENSG00000106560	GIMAP2	protein_coding	GTPase, IMAP family member 2 [Source:HGNC Symbol;Acc:HGNC:21789]
XACT	0.0902702	#N/A	#N/A	#N/A	#N/A	1.28541	0.312506	1.38884	1.41384	1.13525	0.225619	0.895705	1.07633	#N/A	#N/A	9	ENSG00000241743	XACT	lncRNA	X active specific transcript [Source:HGNC Symbol;Acc:HGNC:45056]
LINC00426	#N/A	#N/A	#N/A	#N/A	0.0876261	0.232321	#N/A	3.13071	3.21348	0.554524	0.198996	3.15458	0.395453	0.591342	#N/A	9	ENSG00000238121	LINC00426	lncRNA	long intergenic non-protein coding RNA 426 [Source:HGNC Symbol;Acc:HGNC:42761]
LRRC32	0.0865262	#N/A	#N/A	#N/A	#N/A	0.538956	#N/A	7.43811	6.84718	5.19978	0.450279	7.87581	4.80541	0.761088	#N/A	9	ENSG00000137507	LRRC32	protein_coding	leucine rich repeat containing 32 [Source:HGNC Symbol;Acc:HGNC:4161]
NUDT1	#N/A	0.089918	#N/A	#N/A	#N/A	0.147738	#N/A	0.158372	0.185315	0.0795865	0.115162	0.196077	0.134653	0.15921	#N/A	9	ENSG00000106268	NUDT1	protein_coding	nudix hydrolase 1 [Source:HGNC Symbol;Acc:HGNC:8048]
#269635	#N/A	#N/A	#N/A	0.174471	0.0778303	0.204875	#N/A	0.77582	0.245974	0.376061	#N/A	1.10516	0.359438	0.208217	#N/A	9	ENSG00000269635		lncRNA	novel transcript
RPLP1	#N/A	#N/A	#N/A	0.105956	#N/A	0.201907	0.068287	0.477971	0.935556	#N/A	0.121128	0.607312	#N/A	0.317457	0.161492	9	ENSG00000137818	RPLP1	protein_coding	ribosomal protein lateral stalk subunit P1 [Source:HGNC Symbol;Acc:HGNC:10372]
FOXC2	#N/A	#N/A	#N/A	0.149878	0.0676931	#N/A	#N/A	0.218208	0.177071	0.237111	0.134923	0.647989	0.289425	0.16565	#N/A	9	ENSG00000176692	FOXC2	protein_coding	forkhead box C2 [Source:HGNC Symbol;Acc:HGNC:3801]
SCAND1	#N/A	#N/A	#N/A	#N/A	0.0675499	0.173493	#N/A	0.443978	0.587095	0.283035	0.128021	0.230185	0.239777	0.211224	#N/A	9	ENSG00000171222	SCAND1	protein_coding	SCAN domain containing 1 [Source:HGNC Symbol;Acc:HGNC:10566]
CLDN16	#N/A	#N/A	#N/A	0.161848	0.0674957	0.135371	#N/A	0.853622	0.767754	0.471956	#N/A	0.793143	0.4594	0.165066	#N/A	9	ENSG00000113946	CLDN16	protein_coding	claudin 16 [Source:HGNC Symbol;Acc:HGNC:2037]
SIX2	#N/A	0.164421	#N/A	#N/A	0.0553036	0.13224	#N/A	0.186962	0.177632	0.162618	#N/A	0.186566	0.184499	0.162387	#N/A	9	ENSG00000170577	SIX2	protein_coding	SIX homeobox 2 [Source:HGNC Symbol;Acc:HGNC:10888]
DBI	#N/A	0.0629474	#N/A	0.0540846	#N/A	0.097769	#N/A	0.138805	0.13353	0.0692494	#N/A	0.141017	0.119317	0.109551	#N/A	9	ENSG00000155368	DBI	protein_coding	diazepam binding inhibitor, acyl-CoA binding protein [Source:HGNC Symbol;Acc:HGNC:2690]
#203335	#N/A	0.0768147	#N/A	#N/A	#N/A	0.0654403	#N/A	0.100923	0.0961348	0.0854888	#N/A	0.104048	0.0852681	0.0753373	0.0531975	9	ENSG00000203335		lncRNA	novel transcript
TRIM7-AS2	#N/A	0.0801418	#N/A	0.0659248	#N/A	#N/A	#N/A	0.0927299	0.0996531	0.121215	0.0853297	#N/A	0.0642359	0.0479062	0.0614221	9	ENSG00000250222	TRIM7-AS2	lncRNA	TRIM7 antisense RNA 2 [Source:HGNC Symbol;Acc:HGNC:56031]
LINC02774	#N/A	#N/A	#N/A	#N/A	#N/A	0.582891	0.0205942	1.3717	1.48555	1.16387	0.221372	1.27574	0.792195	1.29223	#N/A	9	ENSG00000226828	LINC02774	lncRNA	long intergenic non-protein coding RNA 2774 [Source:HGNC Symbol;Acc:HGNC:27923]
#280441	#N/A	#N/A	#N/A	#N/A	0.0202928	0.0711074	#N/A	0.106539	0.100393	0.0889513	0.0420819	0.0534159	0.0466263	0.0535503	#N/A	9	ENSG00000280441		lncRNA	novel transcript
IFI27L2#119632	#N/A	#N/A	#N/A	#N/A	#N/A	8.08708	#N/A	8.06624	8.56281	9.79341	5.33352	12.0424	7.94479	8.92264	#N/A	8	ENSG00000119632	IFI27L2	protein_coding	interferon alpha inducible protein 27 like 2 [Source:HGNC Symbol;Acc:HGNC:19753]
IMPDH1	#N/A	#N/A	#N/A	#N/A	#N/A	8.56633	#N/A	7.12483	11.4779	6.50123	6.46692	6.73367	5.32356	5.21512	#N/A	8	ENSG00000106348	IMPDH1	protein_coding	inosine monophosphate dehydrogenase 1 [Source:HGNC Symbol;Acc:HGNC:6052]
CLU	#N/A	#N/A	#N/A	#N/A	#N/A	5.80266	#N/A	7.8781	6.70584	6.39562	6.59052	7.52135	5.21175	7.5859	#N/A	8	ENSG00000120885	CLU	protein_coding	clusterin [Source:HGNC Symbol;Acc:HGNC:2095]
HIGD1B	#N/A	#N/A	#N/A	#N/A	#N/A	7.18554	#N/A	6.84817	7.48678	7.04151	4.88066	6.92512	5.44281	6.45378	#N/A	8	ENSG00000131097	HIGD1B	protein_coding	HIG1 hypoxia inducible domain family member 1B [Source:HGNC Symbol;Acc:HGNC:24318]
BTG1	#N/A	#N/A	#N/A	#N/A	#N/A	4.85532	#N/A	7.2041	7.68027	7.32638	5.03596	7.36313	5.80696	5.98452	#N/A	8	ENSG00000133639	BTG1	protein_coding	BTG anti-proliferation factor 1 [Source:HGNC Symbol;Acc:HGNC:1130]
CAV1	#N/A	#N/A	#N/A	#N/A	#N/A	5.97919	#N/A	8.04334	8.16786	7.00378	5.71384	6.91641	4.77976	5.82852	#N/A	8	ENSG00000105974	CAV1	protein_coding	caveolin 1 [Source:HGNC Symbol;Acc:HGNC:1527]
PRKAR2B#005249	#N/A	#N/A	#N/A	#N/A	#N/A	4.55475	#N/A	5.64514	5.55283	4.81653	4.0237	5.5391	4.37766	5.05242	#N/A	8	ENSG00000005249	PRKAR2B	protein_coding	protein kinase cAMP-dependent type II regulatory subunit beta [Source:HGNC Symbol;Acc:HGNC:9392]
CD2BP2	#N/A	#N/A	#N/A	#N/A	#N/A	4.50873	#N/A	5.70389	6.45015	4.4379	5.86436	5.80224	3.99576	4.51596	#N/A	8	ENSG00000169217	CD2BP2	protein_coding	CD2 cytoplasmic tail binding protein 2 [Source:HGNC Symbol;Acc:HGNC:1656]
CCL2	#N/A	#N/A	#N/A	#N/A	#N/A	6.29351	#N/A	10.2623	9.77342	8.53749	3.86086	8.31102	8.37219	7.65688	#N/A	8	ENSG00000108691	CCL2	protein_coding	C-C motif chemokine ligand 2 [Source:HGNC Symbol;Acc:HGNC:10618]
LINC02516	#N/A	#N/A	#N/A	#N/A	#N/A	3.94496	#N/A	5.08206	6.57169	5.88562	4.40364	4.98678	3.84819	4.03823	#N/A	8	ENSG00000261083	LINC02516	lncRNA	long intergenic non-protein coding RNA 2516 [Source:HGNC Symbol;Acc:HGNC:53505]
CNPY3	#N/A	#N/A	#N/A	#N/A	#N/A	5.65608	#N/A	4.53162	5.35922	5.21463	3.74738	4.46648	4.13122	4.53934	#N/A	8	ENSG00000137161	CNPY3	protein_coding	canopy FGF signaling regulator 3 [Source:HGNC Symbol;Acc:HGNC:11968]
ACTN1	#N/A	#N/A	#N/A	#N/A	#N/A	4.86395	#N/A	5.64017	5.85847	5.26247	3.73264	5.15667	4.38374	4.042	#N/A	8	ENSG00000072110	ACTN1	protein_coding	actinin alpha 1 [Source:HGNC Symbol;Acc:HGNC:163]
GPAT2	#N/A	#N/A	#N/A	#N/A	#N/A	5.1487	#N/A	5.30169	6.925	5.01524	3.7242	7.04122	5.73891	5.807	#N/A	8	ENSG00000186281	GPAT2	protein_coding	glycerol-3-phosphate acyltransferase 2, mitochondrial [Source:HGNC Symbol;Acc:HGNC:27168]
TINAGL1	#N/A	#N/A	#N/A	#N/A	#N/A	4.14552	#N/A	6.25217	6.75104	5.51662	3.69108	7.08212	3.84321	4.72334	#N/A	8	ENSG00000142910	TINAGL1	protein_coding	tubulointerstitial nephritis antigen like 1 [Source:HGNC Symbol;Acc:HGNC:19168]
SCO2	#N/A	#N/A	#N/A	#N/A	#N/A	5.30831	#N/A	5.62295	6.64522	3.66547	4.75135	6.08799	4.66149	6.4019	#N/A	8	ENSG00000284194	SCO2	protein_coding	synthesis of cytochrome C oxidase 2 [Source:HGNC Symbol;Acc:HGNC:10604]
IFIT2	#N/A	#N/A	#N/A	#N/A	#N/A	3.6503	#N/A	5.74974	8.45972	5.59022	3.94162	6.54975	4.49634	5.3336	#N/A	8	ENSG00000119922	IFIT2	protein_coding	interferon induced protein with tetratricopeptide repeats 2 [Source:HGNC Symbol;Acc:HGNC:5409]
ANKRD29	#N/A	#N/A	#N/A	#N/A	#N/A	4.42729	#N/A	5.75018	6.66021	4.48643	5.37227	5.38762	3.64037	3.81481	#N/A	8	ENSG00000154065	ANKRD29	protein_coding	ankyrin repeat domain 29 [Source:HGNC Symbol;Acc:HGNC:27110]
IFITM3	#N/A	#N/A	#N/A	#N/A	#N/A	5.63239	#N/A	10.7962	10.0742	6.46977	3.58343	9.75166	5.91479	8.16588	#N/A	8	ENSG00000142089	IFITM3	protein_coding	interferon induced transmembrane protein 3 [Source:HGNC Symbol;Acc:HGNC:5414]
PRR13	#N/A	#N/A	#N/A	#N/A	#N/A	4.50396	#N/A	5.46568	6.65196	5.5817	3.56727	6.26914	5.4586	5.67345	#N/A	8	ENSG00000205352	PRR13	protein_coding	proline rich 13 [Source:HGNC Symbol;Acc:HGNC:24528]
MCAM	#N/A	#N/A	#N/A	#N/A	#N/A	4.32146	#N/A	6.49032	5.62989	4.59506	3.5566	5.72369	4.25787	3.76467	#N/A	8	ENSG00000076706	MCAM	protein_coding	melanoma cell adhesion molecule [Source:HGNC Symbol;Acc:HGNC:6934]
TCEA2	#N/A	#N/A	#N/A	#N/A	#N/A	3.5544	#N/A	4.96965	5.05955	4.66479	4.34674	4.94065	4.67547	4.94575	#N/A	8	ENSG00000171703	TCEA2	protein_coding	transcription elongation factor A2 [Source:HGNC Symbol;Acc:HGNC:11614]
NOSTRIN#163072	#N/A	#N/A	#N/A	#N/A	#N/A	4.48194	#N/A	6.76694	8.16277	5.58725	4.7246	5.36254	3.55011	3.68063	#N/A	8	ENSG00000163072	NOSTRIN	protein_coding	nitric oxide synthase trafficking [Source:HGNC Symbol;Acc:HGNC:20203]
PATL2#229474	#N/A	#N/A	#N/A	#N/A	#N/A	3.49096	#N/A	4.25912	5.45561	4.35024	3.7308	4.01974	3.65931	3.60714	#N/A	8	ENSG00000229474	PATL2	protein_coding	PAT1 homolog 2 [Source:HGNC Symbol;Acc:HGNC:33630]
TUBA1C	#N/A	#N/A	#N/A	#N/A	#N/A	4.81307	#N/A	4.95743	6.02928	4.95994	3.45986	5.23135	4.61514	4.24923	#N/A	8	ENSG00000167553	TUBA1C	protein_coding	tubulin alpha 1c [Source:HGNC Symbol;Acc:HGNC:20768]
HLA-E#204592	#N/A	#N/A	#N/A	#N/A	#N/A	3.5212	#N/A	11.6885	6.67627	7.04146	5.37338	6.67728	3.40713	5.03412	#N/A	8	ENSG00000204592	HLA-E	protein_coding	major histocompatibility complex, class I, E [Source:HGNC Symbol;Acc:HGNC:4962]
IFIT5	#N/A	#N/A	#N/A	#N/A	#N/A	7.42068	#N/A	7.28128	8.0939	7.21694	3.40058	9.0598	6.51724	6.4096	#N/A	8	ENSG00000152778	IFIT5	protein_coding	interferon induced protein with tetratricopeptide repeats 5 [Source:HGNC Symbol;Acc:HGNC:13328]
HLA-C#204525	#N/A	#N/A	#N/A	#N/A	#N/A	4.77501	#N/A	7.1225	8.398	5.39133	4.39934	6.76951	3.38938	5.2067	#N/A	8	ENSG00000204525	HLA-C	protein_coding	major histocompatibility complex, class I, C [Source:HGNC Symbol;Acc:HGNC:4933]
ARHGAP31	#N/A	#N/A	#N/A	#N/A	#N/A	4.43702	#N/A	7.11952	6.8527	6.01571	4.71207	5.27077	3.38649	4.04843	#N/A	8	ENSG00000031081	ARHGAP31	protein_coding	Rho GTPase activating protein 31 [Source:HGNC Symbol;Acc:HGNC:29216]
MYL12B	#N/A	#N/A	#N/A	#N/A	#N/A	6.19739	#N/A	6.59705	6.52045	5.07701	3.38357	7.31653	4.29501	7.11959	#N/A	8	ENSG00000118680	MYL12B	protein_coding	myosin light chain 12B [Source:HGNC Symbol;Acc:HGNC:29827]
ISG20	#N/A	#N/A	#N/A	#N/A	#N/A	5.08099	#N/A	5.39841	5.48282	5.76815	3.35703	5.30495	4.48397	6.11837	#N/A	8	ENSG00000172183	ISG20	protein_coding	interferon stimulated exonuclease gene 20 [Source:HGNC Symbol;Acc:HGNC:6130]
TCF15	#N/A	#N/A	#N/A	#N/A	#N/A	7.21079	#N/A	8.66798	6.82298	6.14117	3.3474	8.15366	4.21655	8.55934	#N/A	8	ENSG00000125878	TCF15	protein_coding	transcription factor 15 [Source:HGNC Symbol;Acc:HGNC:11627]
UBE2L6	#N/A	#N/A	#N/A	#N/A	#N/A	5.7154	#N/A	6.8864	6.78455	5.73149	3.27068	7.23773	5.00069	5.53175	#N/A	8	ENSG00000156587	UBE2L6	protein_coding	ubiquitin conjugating enzyme E2 L6 [Source:HGNC Symbol;Acc:HGNC:12490]
SPRYD3	#N/A	#N/A	#N/A	#N/A	#N/A	4.19257	#N/A	5.91288	5.84687	5.80987	3.25152	4.93384	4.68497	3.76552	#N/A	8	ENSG00000167778	SPRYD3	protein_coding	SPRY domain containing 3 [Source:HGNC Symbol;Acc:HGNC:25920]
APEX2	#N/A	#N/A	#N/A	#N/A	#N/A	6.16186	#N/A	3.35908	3.6689	3.19962	3.43818	3.78964	3.66135	3.72808	#N/A	8	ENSG00000169188	APEX2	protein_coding	apurinic/apyrimidinic endodeoxyribonuclease 2 [Source:HGNC Symbol;Acc:HGNC:17889]
GNG10	#N/A	#N/A	#N/A	#N/A	#N/A	3.13902	#N/A	3.95909	5.33607	4.47738	3.37512	5.35425	4.2997	4.76243	#N/A	8	ENSG00000242616	GNG10	protein_coding	G protein subunit gamma 10 [Source:HGNC Symbol;Acc:HGNC:4402]
GJC1	#N/A	#N/A	#N/A	#N/A	#N/A	4.32443	#N/A	4.9047	7.88318	5.19984	3.89317	4.77976	3.40476	3.09822	#N/A	8	ENSG00000182963	GJC1	protein_coding	gap junction protein gamma 1 [Source:HGNC Symbol;Acc:HGNC:4280]
RGS5	#N/A	#N/A	#N/A	#N/A	#N/A	4.13347	#N/A	4.78489	5.35555	3.83958	4.98438	5.02583	3.04066	5.12032	#N/A	8	ENSG00000143248	RGS5	protein_coding	regulator of G protein signaling 5 [Source:HGNC Symbol;Acc:HGNC:10001]
CDH6	#N/A	#N/A	#N/A	#N/A	#N/A	3.50813	#N/A	4.82082	5.52299	3.99263	3.0886	4.6335	3.58775	3.02743	#N/A	8	ENSG00000113361	CDH6	protein_coding	cadherin 6 [Source:HGNC Symbol;Acc:HGNC:1765]
ATP8B4	#N/A	#N/A	#N/A	#N/A	#N/A	3.78507	#N/A	5.76877	7.78812	5.91232	6.01225	4.42516	3.39923	2.99837	#N/A	8	ENSG00000104043	ATP8B4	protein_coding	ATPase phospholipid transporting 8B4 (putative) [Source:HGNC Symbol;Acc:HGNC:13536]
DAP	#N/A	#N/A	#N/A	#N/A	#N/A	4.12693	#N/A	4.39787	6.13664	5.04618	2.99758	6.16198	5.21393	5.97576	#N/A	8	ENSG00000112977	DAP	protein_coding	death associated protein [Source:HGNC Symbol;Acc:HGNC:2672]
TMEM273	#N/A	#N/A	#N/A	#N/A	#N/A	5.67822	#N/A	8.65835	6.77393	5.96824	2.99621	7.0019	4.93771	6.39869	#N/A	8	ENSG00000204161	TMEM273	protein_coding	transmembrane protein 273 [Source:HGNC Symbol;Acc:HGNC:27274]
STX11	#N/A	#N/A	#N/A	#N/A	#N/A	3.8343	#N/A	6.33529	6.91473	4.40711	2.97592	5.27564	3.28812	4.00239	#N/A	8	ENSG00000135604	STX11	protein_coding	syntaxin 11 [Source:HGNC Symbol;Acc:HGNC:11429]
RCAN3AS	#N/A	#N/A	#N/A	#N/A	#N/A	3.41101	#N/A	5.50391	5.55479	5.9039	2.95633	3.756	3.11735	4.31538	#N/A	8	ENSG00000286061	RCAN3AS	lncRNA	RCAN3 antisense RNA [Source:HGNC Symbol;Acc:HGNC:39009]
SLC30A1	#N/A	#N/A	#N/A	#N/A	#N/A	4.44504	#N/A	6.1953	6.68183	5.88366	2.9562	7.6695	5.30752	6.34218	#N/A	8	ENSG00000170385	SLC30A1	protein_coding	solute carrier family 30 member 1 [Source:HGNC Symbol;Acc:HGNC:11012]
EPSTI1	#N/A	#N/A	#N/A	#N/A	#N/A	3.95812	#N/A	6.80056	6.53527	5.57302	4.31938	4.09858	3.334	2.94663	#N/A	8	ENSG00000133106	EPSTI1	protein_coding	epithelial stromal interaction 1 [Source:HGNC Symbol;Acc:HGNC:16465]
LINC02237	#N/A	#N/A	#N/A	#N/A	#N/A	3.39634	#N/A	4.10345	6.3604	3.80744	3.13544	3.58761	3.01854	2.94407	#N/A	8	ENSG00000253434	LINC02237	lncRNA	long intergenic non-protein coding RNA 2237 [Source:HGNC Symbol;Acc:HGNC:53108]
FKBP1A	#N/A	#N/A	#N/A	#N/A	#N/A	2.93399	#N/A	4.62076	5.30212	4.38289	3.37229	3.90441	3.44555	3.13009	#N/A	8	ENSG00000088832	FKBP1A	protein_coding	FKBP prolyl isomerase 1A [Source:HGNC Symbol;Acc:HGNC:3711]
SYT11	#N/A	#N/A	#N/A	#N/A	#N/A	3.04424	#N/A	5.42536	5.8134	4.47074	3.61431	4.79542	3.29566	2.86243	#N/A	8	ENSG00000132718	SYT11	protein_coding	synaptotagmin 11 [Source:HGNC Symbol;Acc:HGNC:19239]
TMEM51	#N/A	#N/A	#N/A	#N/A	#N/A	3.21892	#N/A	4.45069	4.78407	5.01895	2.85593	4.67785	3.06705	3.389	#N/A	8	ENSG00000171729	TMEM51	protein_coding	transmembrane protein 51 [Source:HGNC Symbol;Acc:HGNC:25488]
B2M#166710	#N/A	#N/A	#N/A	#N/A	#N/A	4.78518	#N/A	7.20021	6.76866	5.33884	6.5212	6.17004	2.83928	4.18454	#N/A	8	ENSG00000166710	B2M	protein_coding	beta-2-microglobulin [Source:HGNC Symbol;Acc:HGNC:914]
ZNF845	#N/A	#N/A	#N/A	#N/A	#N/A	4.04037	#N/A	4.99817	4.87061	4.07088	3.40922	3.66926	3.53853	2.83224	#N/A	8	ENSG00000213799	ZNF845	protein_coding	zinc finger protein 845 [Source:HGNC Symbol;Acc:HGNC:25112]
TESC	#N/A	#N/A	#N/A	#N/A	#N/A	3.28392	#N/A	5.98916	7.00059	3.98745	4.7539	3.92875	2.82881	4.08324	#N/A	8	ENSG00000088992	TESC	protein_coding	tescalcin [Source:HGNC Symbol;Acc:HGNC:26065]
DDX43	#N/A	#N/A	#N/A	#N/A	#N/A	3.19214	#N/A	3.93721	4.67644	4.12909	4.70017	3.24262	2.80875	2.84663	#N/A	8	ENSG00000080007	DDX43	protein_coding	DEAD-box helicase 43 [Source:HGNC Symbol;Acc:HGNC:18677]
DTX3L	#N/A	#N/A	#N/A	#N/A	#N/A	3.30604	#N/A	3.40655	5.21176	4.62747	2.80559	4.03677	4.48404	4.20776	#N/A	8	ENSG00000163840	DTX3L	protein_coding	deltex E3 ubiquitin ligase 3L [Source:HGNC Symbol;Acc:HGNC:30323]
C7orf31	#N/A	#N/A	#N/A	#N/A	#N/A	2.86652	#N/A	3.94624	4.31232	4.02683	2.76556	3.15936	2.96647	2.95517	#N/A	8	ENSG00000153790	C7orf31	protein_coding	chromosome 7 open reading frame 31 [Source:HGNC Symbol;Acc:HGNC:21722]
#229195	#N/A	#N/A	#N/A	#N/A	#N/A	3.02278	#N/A	3.98947	4.37707	3.85736	3.85949	2.8354	2.75856	3.77305	#N/A	8	ENSG00000229195		lncRNA	novel transcript
PPP1R14A	#N/A	#N/A	#N/A	#N/A	#N/A	5.11261	#N/A	10.2367	9.88903	5.94707	2.74799	7.82313	5.36717	6.07954	#N/A	8	ENSG00000167641	PPP1R14A	protein_coding	protein phosphatase 1 regulatory inhibitor subunit 14A [Source:HGNC Symbol;Acc:HGNC:14871]
MYD88	#N/A	#N/A	#N/A	#N/A	#N/A	3.27631	#N/A	5.57876	6.15795	4.0075	2.74475	5.26756	3.79906	3.46221	#N/A	8	ENSG00000172936	MYD88	protein_coding	MYD88 innate immune signal transduction adaptor [Source:HGNC Symbol;Acc:HGNC:7562]
CLDN15	#N/A	#N/A	#N/A	#N/A	#N/A	2.7343	#N/A	3.25288	3.60724	3.13664	6.41725	2.87451	2.88907	2.89632	#N/A	8	ENSG00000106404	CLDN15	protein_coding	claudin 15 [Source:HGNC Symbol;Acc:HGNC:2036]
TBX2	#N/A	#N/A	#N/A	#N/A	#N/A	3.58208	#N/A	5.20819	7.97049	4.68282	2.84361	5.42486	2.7328	4.24809	#N/A	8	ENSG00000121068	TBX2	protein_coding	T-box transcription factor 2 [Source:HGNC Symbol;Acc:HGNC:11597]
RBBP8	#N/A	#N/A	#N/A	#N/A	#N/A	3.3193	#N/A	4.18379	5.00717	4.03048	3.87957	3.87837	3.47441	2.72551	#N/A	8	ENSG00000101773	RBBP8	protein_coding	RB binding protein 8, endonuclease [Source:HGNC Symbol;Acc:HGNC:9891]
SCN5A	#N/A	#N/A	#N/A	3.15144	#N/A	#N/A	#N/A	3.67926	4.83479	3.23122	3.91104	3.40189	3.06642	2.71766	#N/A	8	ENSG00000183873	SCN5A	protein_coding	sodium voltage-gated channel alpha subunit 5 [Source:HGNC Symbol;Acc:HGNC:10593]
MANSC1#111261	#N/A	#N/A	#N/A	#N/A	#N/A	4.15404	#N/A	3.93454	4.86305	4.39041	2.69453	4.09563	2.68725	3.15567	#N/A	8	ENSG00000111261	MANSC1	protein_coding	MANSC domain containing 1 [Source:HGNC Symbol;Acc:HGNC:25505]
ATOX1	#N/A	#N/A	#N/A	#N/A	#N/A	2.64278	#N/A	4.40069	3.7328	3.30222	4.74519	3.97082	3.97845	4.00273	#N/A	8	ENSG00000177556	ATOX1	protein_coding	antioxidant 1 copper chaperone [Source:HGNC Symbol;Acc:HGNC:798]
HLA-B#234745	#N/A	#N/A	#N/A	#N/A	#N/A	5.33593	#N/A	7.2176	6.79786	5.62413	4.08264	7.10522	2.63935	4.6045	#N/A	8	ENSG00000234745	HLA-B	protein_coding	major histocompatibility complex, class I, B [Source:HGNC Symbol;Acc:HGNC:4932]
LINC02224	#N/A	2.8782	#N/A	3.90037	2.62721	#N/A	#N/A	3.77489	4.50301	3.81226	4.43521	#N/A	#N/A	#N/A	3.79198	8	ENSG00000249203	LINC02224	lncRNA	long intergenic non-protein coding RNA 2224 [Source:HGNC Symbol;Acc:HGNC:53093]
GCA	#N/A	#N/A	#N/A	#N/A	#N/A	5.07892	#N/A	5.29927	7.42746	4.92677	2.61958	4.7351	4.86982	3.86669	#N/A	8	ENSG00000115271	GCA	protein_coding	grancalcin [Source:HGNC Symbol;Acc:HGNC:15990]
TNFAIP8	#N/A	#N/A	#N/A	#N/A	#N/A	4.32264	#N/A	5.29191	5.75945	4.7322	3.25999	3.61929	2.61347	2.75493	#N/A	8	ENSG00000145779	TNFAIP8	protein_coding	TNF alpha induced protein 8 [Source:HGNC Symbol;Acc:HGNC:17260]
ZPR1	#N/A	#N/A	#N/A	#N/A	#N/A	3.46356	#N/A	4.97083	4.48208	2.62247	2.59333	4.77776	3.84955	3.46001	#N/A	8	ENSG00000109917	ZPR1	protein_coding	ZPR1 zinc finger [Source:HGNC Symbol;Acc:HGNC:13051]
VAV3	#N/A	#N/A	#N/A	#N/A	#N/A	2.73737	#N/A	4.40611	5.45707	4.1295	2.92064	3.91021	2.77028	2.58875	#N/A	8	ENSG00000134215	VAV3	protein_coding	vav guanine nucleotide exchange factor 3 [Source:HGNC Symbol;Acc:HGNC:12659]
TSR2	#N/A	#N/A	#N/A	#N/A	#N/A	5.35022	#N/A	4.03753	4.77015	3.60292	2.56183	5.05701	5.13016	4.10484	#N/A	8	ENSG00000158526	TSR2	protein_coding	TSR2 ribosome maturation factor [Source:HGNC Symbol;Acc:HGNC:25455]
NEMP2	#N/A	#N/A	#N/A	#N/A	#N/A	2.54741	#N/A	3.30821	4.17477	4.27978	3.66908	2.89928	4.03266	2.71811	#N/A	8	ENSG00000189362	NEMP2	protein_coding	nuclear envelope integral membrane protein 2 [Source:HGNC Symbol;Acc:HGNC:33700]
ITGA2-AS1	#N/A	#N/A	#N/A	#N/A	#N/A	3.77899	#N/A	3.8134	3.98673	4.30947	4.14428	3.07481	2.97228	2.53778	#N/A	8	ENSG00000249899	ITGA2-AS1	lncRNA	ITGA2 antisense RNA 1 [Source:HGNC Symbol;Acc:HGNC:40306]
#266599	#N/A	#N/A	#N/A	#N/A	#N/A	2.51304	#N/A	4.40515	3.94841	4.41774	3.48634	3.58402	3.0655	3.33809	#N/A	8	ENSG00000266599		lncRNA	novel transcript, antisense MYO1D
PSMB9#240065	#N/A	#N/A	#N/A	#N/A	#N/A	3.59043	#N/A	5.83596	6.61897	4.22927	3.62152	4.07912	3.35017	2.47734	#N/A	8	ENSG00000240065	PSMB9	protein_coding	proteasome 20S subunit beta 9 [Source:HGNC Symbol;Acc:HGNC:9546]
CPM	#N/A	#N/A	#N/A	#N/A	#N/A	2.98984	#N/A	4.31631	4.55985	3.80122	3.23397	3.51286	2.47634	2.95866	#N/A	8	ENSG00000135678	CPM	protein_coding	carboxypeptidase M [Source:HGNC Symbol;Acc:HGNC:2311]
SHE	#N/A	#N/A	#N/A	#N/A	#N/A	3.6493	#N/A	6.15973	5.95916	4.93391	2.52992	4.89512	2.46116	3.46084	#N/A	8	ENSG00000169291	SHE	protein_coding	Src homology 2 domain containing E [Source:HGNC Symbol;Acc:HGNC:27004]
TMC6	#N/A	#N/A	#N/A	#N/A	#N/A	3.15493	#N/A	4.00067	8.02373	3.62602	4.01822	3.22242	2.4474	2.96708	#N/A	8	ENSG00000141524	TMC6	protein_coding	transmembrane channel like 6 [Source:HGNC Symbol;Acc:HGNC:18021]
ARHGAP31-AS1	#N/A	#N/A	#N/A	#N/A	#N/A	6.27399	#N/A	5.07506	5.1486	5.86589	2.43105	4.07235	3.91438	2.7852	#N/A	8	ENSG00000241155	ARHGAP31-AS1	lncRNA	ARHGAP31 antisense RNA 1 [Source:HGNC Symbol;Acc:HGNC:41235]
RBPMS2	#N/A	#N/A	#N/A	#N/A	#N/A	3.61385	#N/A	4.49071	5.34966	3.79586	2.41001	3.93757	2.6142	3.52093	#N/A	8	ENSG00000166831	RBPMS2	protein_coding	RNA binding protein, mRNA processing factor 2 [Source:HGNC Symbol;Acc:HGNC:19098]
KCNK2	#N/A	2.38724	#N/A	5.15934	3.21316	2.66058	#N/A	#N/A	#N/A	#N/A	#N/A	3.67572	3.74749	4.06312	3.42383	8	ENSG00000082482	KCNK2	protein_coding	potassium two pore domain channel subfamily K member 2 [Source:HGNC Symbol;Acc:HGNC:6277]
#286068	#N/A	3.06526	#N/A	#N/A	#N/A	4.10872	#N/A	2.36852	3.66112	2.78466	#N/A	4.63123	3.737	4.89212	#N/A	8	ENSG00000286068		lncRNA	novel transcript, antisense to NCKAP5
NOTCH1	#N/A	#N/A	#N/A	#N/A	#N/A	2.40676	#N/A	3.75586	4.76714	3.6482	2.89031	3.64888	2.4426	2.35637	#N/A	8	ENSG00000148400	NOTCH1	protein_coding	notch receptor 1 [Source:HGNC Symbol;Acc:HGNC:7881]
HSD17B13	#N/A	#N/A	#N/A	#N/A	#N/A	4.48523	#N/A	4.53858	5.48287	4.01388	2.34677	4.6788	4.30611	4.40096	#N/A	8	ENSG00000170509	HSD17B13	protein_coding	hydroxysteroid 17-beta dehydrogenase 13 [Source:HGNC Symbol;Acc:HGNC:18685]
PRKX-AS1	#N/A	#N/A	#N/A	#N/A	#N/A	5.76921	#N/A	5.2853	6.34894	5.64146	2.34565	5.35972	3.94872	4.24496	#N/A	8	ENSG00000236188	PRKX-AS1	lncRNA	PRKX antisense RNA 1 [Source:HGNC Symbol;Acc:HGNC:40479]
SLC38A11	#N/A	#N/A	#N/A	#N/A	#N/A	3.00983	#N/A	4.11942	5.03004	3.49037	2.64748	3.33284	2.33987	2.80235	#N/A	8	ENSG00000169507	SLC38A11	protein_coding	solute carrier family 38 member 11 [Source:HGNC Symbol;Acc:HGNC:26836]
MYLK	#N/A	#N/A	#N/A	#N/A	#N/A	2.99041	#N/A	3.50062	3.8765	3.60083	2.33883	3.2056	2.34101	2.90892	#N/A	8	ENSG00000065534	MYLK	protein_coding	myosin light chain kinase [Source:HGNC Symbol;Acc:HGNC:7590]
AGAP2	#N/A	#N/A	#N/A	#N/A	#N/A	4.60949	#N/A	5.85386	7.44729	4.30198	2.32426	5.47714	3.00395	4.10771	#N/A	8	ENSG00000135439	AGAP2	protein_coding	ArfGAP with GTPase domain, ankyrin repeat and PH domain 2 [Source:HGNC Symbol;Acc:HGNC:16921]
NLRC5	#N/A	#N/A	#N/A	#N/A	#N/A	2.93933	#N/A	5.01441	6.66543	4.6769	4.25592	3.7462	2.32296	2.74229	#N/A	8	ENSG00000140853	NLRC5	protein_coding	NLR family CARD domain containing 5 [Source:HGNC Symbol;Acc:HGNC:29933]
ADGRF5	#N/A	#N/A	#N/A	#N/A	#N/A	2.39464	#N/A	4.82976	5.26435	4.35805	4.12782	3.79357	2.30963	2.54225	#N/A	8	ENSG00000069122	ADGRF5	protein_coding	adhesion G protein-coupled receptor F5 [Source:HGNC Symbol;Acc:HGNC:19030]
LINC01762	#N/A	#N/A	#N/A	#N/A	#N/A	2.40259	#N/A	2.30754	2.60418	2.88553	2.94462	2.41891	2.58351	2.41817	#N/A	8	ENSG00000233154	LINC01762	lncRNA	long intergenic non-protein coding RNA 1762 [Source:HGNC Symbol;Acc:HGNC:52552]
SINHCAF#139146	#N/A	#N/A	#N/A	#N/A	#N/A	3.6377	#N/A	4.5654	5.69508	4.15827	2.29791	3.889	3.59735	3.21363	#N/A	8	ENSG00000139146	SINHCAF	protein_coding	SIN3-HDAC complex associated factor [Source:HGNC Symbol;Acc:HGNC:30702]
SS18L2	#N/A	#N/A	#N/A	#N/A	#N/A	2.87761	#N/A	3.35148	3.75825	3.74654	2.29758	3.9279	3.6755	3.26967	#N/A	8	ENSG00000008324	SS18L2	protein_coding	SS18 like 2 [Source:HGNC Symbol;Acc:HGNC:15593]
IRAG1	#N/A	#N/A	#N/A	#N/A	#N/A	2.29123	#N/A	4.3055	4.8064	2.98577	3.503	3.97409	2.37792	3.74588	#N/A	8	ENSG00000072952	IRAG1	protein_coding	inositol 1,4,5-triphosphate receptor associated 1 [Source:HGNC Symbol;Acc:HGNC:7237]
CDV3	#N/A	#N/A	#N/A	#N/A	#N/A	3.40297	#N/A	3.36779	3.52311	2.42149	3.36639	3.03085	2.28498	3.07041	#N/A	8	ENSG00000091527	CDV3	protein_coding	CDV3 homolog [Source:HGNC Symbol;Acc:HGNC:26928]
DEPP1	#N/A	#N/A	#N/A	#N/A	#N/A	4.60922	#N/A	7.05387	8.22826	6.03288	2.27456	6.43055	4.27779	4.47481	#N/A	8	ENSG00000165507	DEPP1	protein_coding	DEPP1 autophagy regulator [Source:HGNC Symbol;Acc:HGNC:23355]
PALM2AKAP2	#N/A	#N/A	#N/A	#N/A	#N/A	3.1967	#N/A	3.49457	5.1226	3.90938	2.27086	4.29195	3.4034	3.749	#N/A	8	ENSG00000157654	PALM2AKAP2	protein_coding	PALM2 and AKAP2 fusion [Source:HGNC Symbol;Acc:HGNC:33529]
IER2	#N/A	#N/A	#N/A	#N/A	#N/A	2.61717	#N/A	4.47667	5.02597	4.16518	2.62814	3.07021	3.24138	2.26224	#N/A	8	ENSG00000160888	IER2	protein_coding	immediate early response 2 [Source:HGNC Symbol;Acc:HGNC:28871]
EDNRA	#N/A	#N/A	#N/A	#N/A	#N/A	3.74772	#N/A	3.92813	5.19095	3.17656	2.25744	4.22241	3.14663	4.28354	#N/A	8	ENSG00000151617	EDNRA	protein_coding	endothelin receptor type A [Source:HGNC Symbol;Acc:HGNC:3179]
LAMA3	#N/A	#N/A	#N/A	#N/A	#N/A	3.27512	#N/A	3.60604	5.2506	2.6608	2.61503	3.98904	2.24708	3.12249	#N/A	8	ENSG00000053747	LAMA3	protein_coding	laminin subunit alpha 3 [Source:HGNC Symbol;Acc:HGNC:6483]
WFS1	#N/A	#N/A	#N/A	#N/A	#N/A	2.95975	#N/A	2.24593	2.87909	2.88149	4.909	2.75971	2.57599	2.42056	#N/A	8	ENSG00000109501	WFS1	protein_coding	wolframin ER transmembrane glycoprotein [Source:HGNC Symbol;Acc:HGNC:12762]
SLC39A1	#N/A	#N/A	#N/A	#N/A	#N/A	2.39586	#N/A	3.95101	3.96909	3.24104	2.22767	3.06952	2.9056	3.15065	#N/A	8	ENSG00000143570	SLC39A1	protein_coding	solute carrier family 39 member 1 [Source:HGNC Symbol;Acc:HGNC:12876]
CFL1	#N/A	#N/A	#N/A	#N/A	#N/A	2.17794	#N/A	5.57768	5.76581	4.00967	4.33315	5.71402	3.84277	5.4455	#N/A	8	ENSG00000172757	CFL1	protein_coding	cofilin 1 [Source:HGNC Symbol;Acc:HGNC:1874]
SEL1L3	#N/A	#N/A	#N/A	#N/A	#N/A	3.33002	#N/A	4.91067	5.19997	4.23222	2.61133	3.48566	2.15458	2.64198	#N/A	8	ENSG00000091490	SEL1L3	protein_coding	SEL1L family member 3 [Source:HGNC Symbol;Acc:HGNC:29108]
KANK3	#N/A	#N/A	#N/A	#N/A	#N/A	2.151	#N/A	5.13982	5.70041	5.23939	4.76393	3.89466	2.44829	2.19477	#N/A	8	ENSG00000186994	KANK3	protein_coding	KN motif and ankyrin repeat domains 3 [Source:HGNC Symbol;Acc:HGNC:24796]
BTN2A2	#N/A	#N/A	#N/A	#N/A	#N/A	2.59843	#N/A	3.77821	5.02626	4.65292	2.1439	4.63338	4.39871	3.40442	#N/A	8	ENSG00000124508	BTN2A2	protein_coding	butyrophilin subfamily 2 member A2 [Source:HGNC Symbol;Acc:HGNC:1137]
MGAT4B#161013	#N/A	#N/A	#N/A	#N/A	#N/A	2.14239	#N/A	2.69433	3.21316	2.6538	3.72781	2.2889	2.30031	2.36815	#N/A	8	ENSG00000161013	MGAT4B	protein_coding	alpha-1,3-mannosyl-glycoprotein 4-beta-N-acetylglucosaminyltransferase B [Source:HGNC Symbol;Acc:HGNC:7048]
VIM-AS1	#N/A	#N/A	#N/A	#N/A	#N/A	2.91408	#N/A	4.60793	5.40664	4.47093	2.13285	4.67682	3.37931	4.36143	#N/A	8	ENSG00000229124	VIM-AS1	lncRNA	VIM antisense RNA 1 [Source:HGNC Symbol;Acc:HGNC:44879]
PPP1R26-AS1	#N/A	#N/A	#N/A	#N/A	#N/A	3.9303	#N/A	3.03014	3.5053	3.44013	2.12862	4.04799	4.59708	3.70041	#N/A	8	ENSG00000225361	PPP1R26-AS1	lncRNA	PPP1R26 antisense RNA 1 [Source:HGNC Symbol;Acc:HGNC:48717]
SYN2	#N/A	#N/A	#N/A	2.10539	#N/A	2.45636	#N/A	2.99409	3.61726	2.66284	#N/A	3.11701	2.27315	2.18335	#N/A	8	ENSG00000157152	SYN2	protein_coding	synapsin II [Source:HGNC Symbol;Acc:HGNC:11495]
#264458	#N/A	#N/A	#N/A	#N/A	#N/A	6.58088	#N/A	4.05996	3.68809	3.83174	2.10345	3.15114	2.46554	2.67443	#N/A	8	ENSG00000264458		lncRNA	novel transcript, antisense MYO1D
KLHL4	#N/A	#N/A	#N/A	#N/A	#N/A	2.5094	#N/A	3.29172	4.31293	2.94351	2.10191	2.61194	2.49444	3.34538	#N/A	8	ENSG00000102271	KLHL4	protein_coding	kelch like family member 4 [Source:HGNC Symbol;Acc:HGNC:6355]
VAMP3	#N/A	#N/A	#N/A	#N/A	#N/A	3.03539	#N/A	2.41571	2.84528	2.64768	2.10008	3.30382	3.46519	2.87757	#N/A	8	ENSG00000049245	VAMP3	protein_coding	vesicle associated membrane protein 3 [Source:HGNC Symbol;Acc:HGNC:12644]
INSIG1	#N/A	#N/A	#N/A	#N/A	#N/A	2.85098	#N/A	3.47445	4.2477	3.76087	2.09247	2.81029	3.04564	2.5225	#N/A	8	ENSG00000186480	INSIG1	protein_coding	insulin induced gene 1 [Source:HGNC Symbol;Acc:HGNC:6083]
KCTD15	#N/A	#N/A	#N/A	#N/A	#N/A	3.60674	#N/A	4.23496	6.26709	5.0512	2.0817	4.42966	3.29498	3.0059	#N/A	8	ENSG00000153885	KCTD15	protein_coding	potassium channel tetramerization domain containing 15 [Source:HGNC Symbol;Acc:HGNC:23297]
TG	#N/A	#N/A	#N/A	#N/A	#N/A	2.52913	#N/A	2.83088	3.3968	2.27571	2.06696	2.15548	2.21828	2.0766	#N/A	8	ENSG00000042832	TG	protein_coding	thyroglobulin [Source:HGNC Symbol;Acc:HGNC:11764]
PSRC1	#N/A	2.65297	#N/A	#N/A	#N/A	2.05831	#N/A	3.06674	3.46125	4.18252	#N/A	3.49897	2.4408	2.62354	#N/A	8	ENSG00000134222	PSRC1	protein_coding	proline and serine rich coiled-coil 1 [Source:HGNC Symbol;Acc:HGNC:24472]
RETREG2	#N/A	#N/A	#N/A	#N/A	#N/A	2.45738	#N/A	2.0443	2.37154	2.73706	2.38949	2.27102	3.4082	2.81958	#N/A	8	ENSG00000144567	RETREG2	protein_coding	reticulophagy regulator family member 2 [Source:HGNC Symbol;Acc:HGNC:28450]
ZNF781	#N/A	#N/A	#N/A	#N/A	2.07769	2.03877	#N/A	2.17363	2.4684	2.84053	#N/A	2.90064	2.57888	3.75559	#N/A	8	ENSG00000196381	ZNF781	transcribed_unprocessed_pseudogene	zinc finger protein 781 [Source:HGNC Symbol;Acc:HGNC:26745]
CDK2AP1	#N/A	#N/A	#N/A	#N/A	#N/A	2.59587	#N/A	2.66793	3.49008	2.93191	2.02679	3.11824	3.57324	3.27892	#N/A	8	ENSG00000111328	CDK2AP1	protein_coding	cyclin dependent kinase 2 associated protein 1 [Source:HGNC Symbol;Acc:HGNC:14002]
CAVIN2-AS1	#N/A	#N/A	#N/A	#N/A	#N/A	3.33794	#N/A	3.35166	5.11502	4.08926	1.98975	3.18564	3.20709	3.81665	#N/A	8	ENSG00000233766	CAVIN2-AS1	lncRNA	CAVIN2 and TMEFF2 antisense RNA 1 [Source:HGNC Symbol;Acc:HGNC:40517]
SPATA2L	#N/A	#N/A	#N/A	#N/A	#N/A	2.27738	#N/A	3.51816	3.74489	3.12982	1.9834	4.01222	3.55028	2.66391	#N/A	8	ENSG00000158792	SPATA2L	protein_coding	spermatogenesis associated 2 like [Source:HGNC Symbol;Acc:HGNC:28393]
RBM15B	#N/A	#N/A	#N/A	#N/A	#N/A	3.12475	#N/A	1.97884	2.37636	2.4457	2.32654	3.4196	3.87154	3.18456	#N/A	8	ENSG00000259956	RBM15B	protein_coding	RNA binding motif protein 15B [Source:HGNC Symbol;Acc:HGNC:24303]
B9D2	#N/A	#N/A	#N/A	#N/A	#N/A	2.79334	#N/A	4.19338	4.35776	5.80907	1.96751	3.60512	4.50703	3.5541	#N/A	8	ENSG00000123810	B9D2	protein_coding	B9 domain containing 2 [Source:HGNC Symbol;Acc:HGNC:28636]
WDR54	#N/A	#N/A	#N/A	#N/A	#N/A	5.43512	#N/A	6.17912	6.8158	7.60763	1.96387	4.24472	4.27703	4.20686	#N/A	8	ENSG00000005448	WDR54	protein_coding	WD repeat domain 54 [Source:HGNC Symbol;Acc:HGNC:25770]
NDRG4	#N/A	#N/A	#N/A	#N/A	#N/A	2.86938	#N/A	4.3013	6.53034	4.42268	2.10755	2.87784	2.35495	1.95665	#N/A	8	ENSG00000103034	NDRG4	protein_coding	NDRG family member 4 [Source:HGNC Symbol;Acc:HGNC:14466]
SP140	#N/A	#N/A	#N/A	#N/A	#N/A	2.29363	#N/A	3.24408	3.37111	2.62156	1.95619	3.03793	2.96015	2.66479	#N/A	8	ENSG00000079263	SP140	protein_coding	SP140 nuclear body protein [Source:HGNC Symbol;Acc:HGNC:17133]
SET	#N/A	#N/A	#N/A	#N/A	#N/A	1.95611	#N/A	2.8533	3.32206	2.19977	3.07392	3.79505	2.18758	2.30978	#N/A	8	ENSG00000119335	SET	protein_coding	SET nuclear proto-oncogene [Source:HGNC Symbol;Acc:HGNC:10760]
WDR76	#N/A	#N/A	#N/A	#N/A	#N/A	4.02561	#N/A	3.81167	3.84102	4.19892	3.63551	2.70877	3.63547	1.94494	#N/A	8	ENSG00000092470	WDR76	protein_coding	WD repeat domain 76 [Source:HGNC Symbol;Acc:HGNC:25773]
ETNK2	#N/A	#N/A	#N/A	1.91873	#N/A	4.25527	#N/A	3.37733	3.88266	3.71606	#N/A	3.03407	3.162	2.23178	#N/A	8	ENSG00000143845	ETNK2	protein_coding	ethanolamine kinase 2 [Source:HGNC Symbol;Acc:HGNC:25575]
GRID2IP	#N/A	#N/A	#N/A	#N/A	#N/A	2.5461	#N/A	3.1403	3.36918	2.35305	1.91447	2.56219	2.21365	2.39927	#N/A	8	ENSG00000215045	GRID2IP	protein_coding	Grid2 interacting protein [Source:HGNC Symbol;Acc:HGNC:18464]
ORMDL2	#N/A	#N/A	#N/A	#N/A	#N/A	2.92859	#N/A	1.91196	2.2827	2.79756	2.32976	2.48517	3.01375	2.13066	#N/A	8	ENSG00000123353	ORMDL2	protein_coding	ORMDL sphingolipid biosynthesis regulator 2 [Source:HGNC Symbol;Acc:HGNC:16037]
MTURN	#N/A	#N/A	#N/A	#N/A	#N/A	2.30691	#N/A	2.15751	2.59745	2.95206	1.89459	3.43069	3.80523	2.89524	#N/A	8	ENSG00000180354	MTURN	protein_coding	maturin, neural progenitor differentiation regulator homolog [Source:HGNC Symbol;Acc:HGNC:25457]
PIK3CD	#N/A	#N/A	#N/A	#N/A	#N/A	2.60443	#N/A	4.38233	5.14426	3.84432	4.40525	2.56826	1.88317	2.09862	#N/A	8	ENSG00000171608	PIK3CD	protein_coding	phosphatidylinositol-4,5-bisphosphate 3-kinase catalytic subunit delta [Source:HGNC Symbol;Acc:HGNC:8977]
AOC3	#N/A	#N/A	#N/A	#N/A	#N/A	4.24622	#N/A	7.5172	9.28333	4.88802	1.87709	8.3919	4.27407	7.03879	#N/A	8	ENSG00000131471	AOC3	protein_coding	amine oxidase copper containing 3 [Source:HGNC Symbol;Acc:HGNC:550]
#275371	#N/A	#N/A	#N/A	#N/A	#N/A	2.00175	#N/A	2.24249	2.68313	2.42077	2.03231	1.97923	2.04902	1.86853	#N/A	8	ENSG00000275371		lncRNA	novel transcript, antisense to GDPD3
ZBED1	#N/A	#N/A	#N/A	#N/A	#N/A	3.49899	#N/A	3.36098	4.42228	3.13566	1.86299	5.69252	5.49972	5.2311	#N/A	8	ENSG00000214717	ZBED1	protein_coding	zinc finger BED-type containing 1 [Source:HGNC Symbol;Acc:HGNC:447]
BTG1-DT	#N/A	#N/A	#N/A	#N/A	#N/A	3.27518	#N/A	2.88741	4.12143	3.41492	1.85976	3.07106	3.31055	2.67784	#N/A	8	ENSG00000245904	BTG1-DT	lncRNA	BTG1 divergent transcript [Source:HGNC Symbol;Acc:HGNC:55600]
LAMTOR4	#N/A	#N/A	#N/A	#N/A	#N/A	1.85273	#N/A	3.56835	3.58553	2.29264	2.77304	2.69042	2.15034	2.05381	#N/A	8	ENSG00000188186	LAMTOR4	protein_coding	late endosomal/lysosomal adaptor, MAPK and MTOR activator 4 [Source:HGNC Symbol;Acc:HGNC:33772]
MAP1S	#N/A	#N/A	#N/A	#N/A	#N/A	1.85113	#N/A	2.75675	3.19024	3.25672	1.99991	2.91257	2.52259	3.08361	#N/A	8	ENSG00000130479	MAP1S	protein_coding	microtubule associated protein 1S [Source:HGNC Symbol;Acc:HGNC:15715]
SLC1A1	#N/A	#N/A	#N/A	#N/A	#N/A	1.85975	#N/A	3.13882	4.0496	2.99428	1.84207	2.00781	2.07872	2.38888	#N/A	8	ENSG00000106688	SLC1A1	protein_coding	solute carrier family 1 member 1 [Source:HGNC Symbol;Acc:HGNC:10939]
RELA	#N/A	#N/A	#N/A	#N/A	#N/A	1.82768	#N/A	2.53419	2.93547	2.66224	2.32151	2.51027	2.52311	2.16283	#N/A	8	ENSG00000173039	RELA	protein_coding	RELA proto-oncogene, NF-kB subunit [Source:HGNC Symbol;Acc:HGNC:9955]
MYO1F	#N/A	#N/A	#N/A	#N/A	#N/A	2.57415	#N/A	4.50115	5.94847	3.94851	6.48074	2.50871	2.18816	1.82345	#N/A	8	ENSG00000142347	MYO1F	protein_coding	myosin IF [Source:HGNC Symbol;Acc:HGNC:7600]
DAZAP2	#N/A	#N/A	#N/A	#N/A	#N/A	2.33223	#N/A	1.81756	2.20451	2.59378	2.20189	1.84706	2.53627	1.83367	#N/A	8	ENSG00000183283	DAZAP2	protein_coding	DAZ associated protein 2 [Source:HGNC Symbol;Acc:HGNC:2684]
VASP	#N/A	#N/A	#N/A	#N/A	#N/A	1.96678	#N/A	2.15564	3.043	2.68301	1.80653	2.66564	2.62385	1.9019	#N/A	8	ENSG00000125753	VASP	protein_coding	vasodilator stimulated phosphoprotein [Source:HGNC Symbol;Acc:HGNC:12652]
SPANXA2-OT1	#N/A	#N/A	#N/A	#N/A	#N/A	1.79812	#N/A	2.98744	3.55475	2.1766	3.94875	2.49397	2.51627	2.01978	#N/A	8	ENSG00000277215	SPANXA2-OT1	lncRNA	SPANXA2 overlapping transcript 1 [Source:HGNC Symbol;Acc:HGNC:31683]
RAPGEF3	#N/A	#N/A	#N/A	#N/A	#N/A	2.13844	#N/A	9.17625	7.35835	4.72309	1.79789	5.10067	2.36993	2.18482	#N/A	8	ENSG00000079337	RAPGEF3	protein_coding	Rap guanine nucleotide exchange factor 3 [Source:HGNC Symbol;Acc:HGNC:16629]
#236283	#N/A	#N/A	#N/A	#N/A	#N/A	2.73695	#N/A	3.22798	3.68043	3.06753	2.12486	2.18126	1.7977	1.9331	#N/A	8	ENSG00000236283		lncRNA	novel transcript, antisense to SLC38A11 and SCN3A
LNCSRLR	#N/A	#N/A	#N/A	2.23524	#N/A	2.77803	#N/A	1.90818	2.48089	2.25478	#N/A	1.79678	2.61793	2.87486	#N/A	8	ENSG00000240032	LNCSRLR	lncRNA	lncRNA sorafenib resistance in renal cell carcinoma associated [Source:HGNC Symbol;Acc:HGNC:52753]
NES	#N/A	#N/A	#N/A	#N/A	#N/A	1.78903	#N/A	4.72421	3.5831	3.65161	3.31306	5.40125	3.71934	4.24461	#N/A	8	ENSG00000132688	NES	protein_coding	nestin [Source:HGNC Symbol;Acc:HGNC:7756]
OVCH1-AS1	#N/A	#N/A	#N/A	#N/A	#N/A	2.51402	#N/A	1.78319	1.95921	2.35048	1.913	2.24149	2.74229	3.07292	#N/A	8	ENSG00000257599	OVCH1-AS1	lncRNA	OVCH1 antisense RNA 1 [Source:HGNC Symbol;Acc:HGNC:44484]
IRF1	#N/A	#N/A	#N/A	#N/A	#N/A	1.77362	#N/A	2.26403	3.08842	2.95234	2.1112	2.59388	2.6567	2.46707	#N/A	8	ENSG00000125347	IRF1	protein_coding	interferon regulatory factor 1 [Source:HGNC Symbol;Acc:HGNC:6116]
ISYNA1	#N/A	#N/A	#N/A	#N/A	#N/A	2.14394	#N/A	3.19344	4.57436	2.83088	1.75721	4.21338	3.04742	4.39239	#N/A	8	ENSG00000105655	ISYNA1	protein_coding	inositol-3-phosphate synthase 1 [Source:HGNC Symbol;Acc:HGNC:29821]
GALNT8	#N/A	#N/A	#N/A	#N/A	#N/A	2.18515	#N/A	2.47701	2.71229	2.49159	3.24966	1.75215	1.75527	2.51818	#N/A	8	ENSG00000130035	GALNT8	protein_coding	polypeptide N-acetylgalactosaminyltransferase 8 [Source:HGNC Symbol;Acc:HGNC:4130]
PLCD1	#N/A	#N/A	#N/A	#N/A	#N/A	2.70282	#N/A	2.45995	3.15841	2.5023	1.72696	2.85577	2.82573	2.63618	#N/A	8	ENSG00000187091	PLCD1	protein_coding	phospholipase C delta 1 [Source:HGNC Symbol;Acc:HGNC:9060]
COPE	#N/A	#N/A	#N/A	#N/A	#N/A	2.11314	#N/A	2.0341	2.43433	1.7262	1.91365	2.56492	2.72586	2.24549	#N/A	8	ENSG00000105669	COPE	protein_coding	COPI coat complex subunit epsilon [Source:HGNC Symbol;Acc:HGNC:2234]
ACE	#N/A	#N/A	#N/A	#N/A	#N/A	5.06384	#N/A	8.3517	7.5538	5.97679	1.72271	6.05947	3.42474	5.2385	#N/A	8	ENSG00000159640	ACE	protein_coding	angiotensin I converting enzyme [Source:HGNC Symbol;Acc:HGNC:2707]
GALNT13	#N/A	#N/A	#N/A	#N/A	#N/A	3.99399	#N/A	4.73597	6.05157	4.90091	1.71566	3.77821	2.22526	3.96719	#N/A	8	ENSG00000144278	GALNT13	protein_coding	polypeptide N-acetylgalactosaminyltransferase 13 [Source:HGNC Symbol;Acc:HGNC:23242]
CCDC71L	#N/A	#N/A	#N/A	#N/A	#N/A	2.56315	#N/A	3.51839	3.18485	3.91789	1.69599	3.04122	3.08128	2.78057	#N/A	8	ENSG00000253276	CCDC71L	protein_coding	coiled-coil domain containing 71 like [Source:HGNC Symbol;Acc:HGNC:26685]
C20orf203	#N/A	#N/A	#N/A	#N/A	#N/A	3.53172	#N/A	3.58001	5.46491	3.59068	1.69512	3.79368	3.20772	3.47674	#N/A	8	ENSG00000198547	C20orf203	protein_coding	chromosome 20 open reading frame 203 [Source:HGNC Symbol;Acc:HGNC:26592]
HEBP1	#N/A	#N/A	#N/A	#N/A	#N/A	1.98264	#N/A	3.04145	3.56958	2.83084	2.8678	2.16657	2.54093	1.6807	#N/A	8	ENSG00000013583	HEBP1	protein_coding	heme binding protein 1 [Source:HGNC Symbol;Acc:HGNC:17176]
RAC1	#N/A	#N/A	#N/A	#N/A	#N/A	1.67915	#N/A	2.19381	2.03323	2.07407	2.63578	1.74454	1.99707	1.82659	#N/A	8	ENSG00000136238	RAC1	protein_coding	Rac family small GTPase 1 [Source:HGNC Symbol;Acc:HGNC:9801]
SLC9C1#172139	#N/A	#N/A	#N/A	#N/A	#N/A	1.9055	#N/A	3.36299	2.65347	3.09742	1.65968	2.41355	1.70143	1.96326	#N/A	8	ENSG00000172139	SLC9C1	protein_coding	solute carrier family 9 member C1 [Source:HGNC Symbol;Acc:HGNC:31401]
ARHGAP8	#N/A	#N/A	#N/A	#N/A	#N/A	2.49904	#N/A	2.80135	3.07474	2.22319	1.65602	2.38714	2.00088	2.7147	#N/A	8	ENSG00000241484	ARHGAP8	protein_coding	Rho GTPase activating protein 8 [Source:HGNC Symbol;Acc:HGNC:677]
LNCOG	#N/A	1.63048	#N/A	4.73338	2.40684	#N/A	#N/A	2.98816	2.61421	3.61197	3.35291	#N/A	#N/A	#N/A	3.30733	8	ENSG00000257219	LNCOG	lncRNA	lncRNA osteogenesis associated [Source:HGNC Symbol;Acc:HGNC:53336]
LINC01619	#N/A	#N/A	#N/A	#N/A	#N/A	1.81455	#N/A	1.83462	2.20109	2.03385	1.75083	1.68884	2.00456	1.62237	#N/A	8	ENSG00000257242	LINC01619	lncRNA	long intergenic non-protein coding RNA 1619 [Source:HGNC Symbol;Acc:HGNC:27409]
SAMD12	#N/A	#N/A	#N/A	#N/A	#N/A	2.01702	#N/A	4.21257	5.27229	4.15867	2.58342	2.50407	2.5002	1.61539	#N/A	8	ENSG00000177570	SAMD12	protein_coding	sterile alpha motif domain containing 12 [Source:HGNC Symbol;Acc:HGNC:31750]
EPAS1	#N/A	#N/A	#N/A	#N/A	#N/A	2.36479	#N/A	3.43951	3.91764	2.67977	1.70281	2.91674	1.61159	2.00138	#N/A	8	ENSG00000116016	EPAS1	protein_coding	endothelial PAS domain protein 1 [Source:HGNC Symbol;Acc:HGNC:3374]
#284977	#N/A	#N/A	#N/A	#N/A	#N/A	4.29724	#N/A	3.66902	5.42551	4.14832	1.61108	5.0692	4.40182	5.36286	#N/A	8	ENSG00000284977		lncRNA	novel transcript
C9orf78	#N/A	#N/A	#N/A	#N/A	#N/A	2.89661	#N/A	2.47769	3.20849	2.38553	1.60647	2.753	2.79277	2.9477	#N/A	8	ENSG00000136819	C9orf78	protein_coding	chromosome 9 open reading frame 78 [Source:HGNC Symbol;Acc:HGNC:24932]
KRTCAP2	#N/A	#N/A	#N/A	#N/A	#N/A	4.27416	#N/A	4.85961	3.71669	2.34894	2.46814	3.87007	1.58912	4.40215	#N/A	8	ENSG00000163463	KRTCAP2	protein_coding	keratinocyte associated protein 2 [Source:HGNC Symbol;Acc:HGNC:28942]
#225963	#N/A	#N/A	#N/A	#N/A	#N/A	2.7644	#N/A	3.10289	3.06161	2.82646	1.58145	3.24514	2.91989	3.01425	#N/A	8	ENSG00000225963		lncRNA	novel transcript, antisense to SP110
#225885	#N/A	#N/A	#N/A	#N/A	#N/A	1.90952	#N/A	4.35714	4.90877	4.5003	1.84513	2.08565	1.9007	1.57483	#N/A	8	ENSG00000225885		lncRNA	novel transcript, antisense to SAMD12
SLC9A3R1	#N/A	#N/A	#N/A	#N/A	#N/A	3.2584	#N/A	5.04938	6.70008	5.28876	1.57429	5.28136	3.59359	3.53826	#N/A	8	ENSG00000109062	SLC9A3R1	protein_coding	SLC9A3 regulator 1 [Source:HGNC Symbol;Acc:HGNC:11075]
#285909	#N/A	#N/A	#N/A	#N/A	#N/A	2.28362	#N/A	3.54437	3.26166	3.08302	3.31505	1.57011	2.07511	1.70406	#N/A	8	ENSG00000285909		lncRNA	novel transcript, antisense to CRTAM
KANK4	#N/A	#N/A	#N/A	1.99263	#N/A	2.48307	#N/A	1.69212	3.17325	1.56956	#N/A	2.14356	2.80397	2.41917	#N/A	8	ENSG00000132854	KANK4	protein_coding	KN motif and ankyrin repeat domains 4 [Source:HGNC Symbol;Acc:HGNC:27263]
FANCF	#N/A	#N/A	#N/A	#N/A	#N/A	2.81949	#N/A	3.47276	3.37717	4.14591	1.56836	3.33934	4.37099	2.95695	#N/A	8	ENSG00000183161	FANCF	protein_coding	FA complementation group F [Source:HGNC Symbol;Acc:HGNC:3587]
YIF1A	#N/A	1.56196	#N/A	#N/A	#N/A	3.28422	#N/A	2.48172	2.23103	#N/A	1.72392	3.1654	2.4646	3.74918	#N/A	8	ENSG00000174851	YIF1A	protein_coding	Yip1 interacting factor homolog A, membrane trafficking protein [Source:HGNC Symbol;Acc:HGNC:16688]
SLC12A9	#N/A	#N/A	#N/A	#N/A	#N/A	2.10016	#N/A	1.81916	2.47252	2.16471	1.72013	1.55681	1.61886	1.5937	#N/A	8	ENSG00000146828	SLC12A9	protein_coding	solute carrier family 12 member 9 [Source:HGNC Symbol;Acc:HGNC:17435]
ZNF816	#N/A	#N/A	#N/A	#N/A	#N/A	1.54708	#N/A	3.60208	3.47097	3.91579	1.58267	2.24802	2.63956	2.23605	#N/A	8	ENSG00000180257	ZNF816	protein_coding	zinc finger protein 816 [Source:HGNC Symbol;Acc:HGNC:26995]
RNPEPL1	#N/A	#N/A	#N/A	#N/A	#N/A	3.25009	#N/A	5.34568	4.03268	2.975	1.54691	5.57471	3.38319	5.15446	#N/A	8	ENSG00000142327	RNPEPL1	protein_coding	arginyl aminopeptidase like 1 [Source:HGNC Symbol;Acc:HGNC:10079]
DPY19L1	#N/A	#N/A	#N/A	#N/A	#N/A	2.04684	#N/A	2.49959	3.3418	3.29378	2.27463	2.23909	2.41666	1.54546	#N/A	8	ENSG00000173852	DPY19L1	protein_coding	dpy-19 like C-mannosyltransferase 1 [Source:HGNC Symbol;Acc:HGNC:22205]
L3MBTL3	#N/A	#N/A	#N/A	#N/A	#N/A	1.82897	#N/A	1.79575	1.73197	1.65406	1.54539	1.71305	1.71032	1.76724	#N/A	8	ENSG00000198945	L3MBTL3	protein_coding	L3MBTL histone methyl-lysine binding protein 3 [Source:HGNC Symbol;Acc:HGNC:23035]
#284634	#N/A	#N/A	#N/A	#N/A	#N/A	1.69645	#N/A	1.5438	2.22016	2.24754	1.5557	1.62453	1.76364	1.55076	#N/A	8	ENSG00000284634		lncRNA	novel transcript
SERPINI1	#N/A	#N/A	#N/A	#N/A	#N/A	2.16234	#N/A	2.93053	3.59967	3.9872	1.54178	2.77284	2.72816	2.28173	#N/A	8	ENSG00000163536	SERPINI1	protein_coding	serpin family I member 1 [Source:HGNC Symbol;Acc:HGNC:8943]
DEGS2	#N/A	1.79455	#N/A	#N/A	#N/A	1.69752	#N/A	1.53932	2.61153	1.67647	#N/A	3.66357	3.21229	4.11474	#N/A	8	ENSG00000168350	DEGS2	protein_coding	delta 4-desaturase, sphingolipid 2 [Source:HGNC Symbol;Acc:HGNC:20113]
GAS2L3	#N/A	#N/A	#N/A	#N/A	#N/A	3.3694	#N/A	5.15624	4.79079	3.90903	1.53105	4.6864	2.88362	3.58546	#N/A	8	ENSG00000139354	GAS2L3	protein_coding	growth arrest specific 2 like 3 [Source:HGNC Symbol;Acc:HGNC:27475]
EMCN	#N/A	#N/A	#N/A	#N/A	#N/A	2.14059	#N/A	3.8324	4.24321	2.74364	2.29081	2.55922	1.52997	1.92738	#N/A	8	ENSG00000164035	EMCN	protein_coding	endomucin [Source:HGNC Symbol;Acc:HGNC:16041]
CD83	#N/A	#N/A	#N/A	#N/A	#N/A	3.18886	#N/A	3.69541	4.70581	3.30413	1.52294	3.7572	4.79207	3.35548	#N/A	8	ENSG00000112149	CD83	protein_coding	CD83 molecule [Source:HGNC Symbol;Acc:HGNC:1703]
THSD7B	#N/A	#N/A	#N/A	#N/A	#N/A	1.52008	#N/A	4.0714	4.48346	3.17522	4.90706	3.66549	2.58482	3.4734	#N/A	8	ENSG00000144229	THSD7B	protein_coding	thrombospondin type 1 domain containing 7B [Source:HGNC Symbol;Acc:HGNC:29348]
FUT2	#N/A	#N/A	#N/A	#N/A	#N/A	1.51727	#N/A	2.43918	3.34613	2.39926	1.88455	2.04612	1.72587	1.64233	#N/A	8	ENSG00000176920	FUT2	protein_coding	fucosyltransferase 2 [Source:HGNC Symbol;Acc:HGNC:4013]
SNRPB	#N/A	#N/A	#N/A	#N/A	#N/A	1.9485	#N/A	2.93465	3.3378	2.61216	3.50847	1.79779	1.94567	1.51325	#N/A	8	ENSG00000125835	SNRPB	protein_coding	small nuclear ribonucleoprotein polypeptides B and B1 [Source:HGNC Symbol;Acc:HGNC:11153]
LINC00907	#N/A	#N/A	#N/A	#N/A	#N/A	2.27257	#N/A	1.98646	1.89942	1.99413	2.80915	1.62529	1.49622	1.62843	#N/A	8	ENSG00000267586	LINC00907	lncRNA	long intergenic non-protein coding RNA 907 [Source:HGNC Symbol;Acc:HGNC:44327]
NEBL	#N/A	#N/A	#N/A	#N/A	#N/A	3.06077	#N/A	5.10215	5.40274	4.06727	3.39919	3.59685	2.21749	1.49504	#N/A	8	ENSG00000078114	NEBL	protein_coding	nebulette [Source:HGNC Symbol;Acc:HGNC:16932]
ZNF468	#N/A	#N/A	#N/A	#N/A	#N/A	2.28702	#N/A	2.30983	1.93026	2.33043	1.49296	2.31175	2.97561	1.88081	#N/A	8	ENSG00000204604	ZNF468	protein_coding	zinc finger protein 468 [Source:HGNC Symbol;Acc:HGNC:33105]
#235419	#N/A	#N/A	#N/A	#N/A	#N/A	4.19828	#N/A	2.69212	3.19843	3.41295	1.47567	3.37567	3.48591	3.31213	#N/A	8	ENSG00000235419		lncRNA	novel transcript, antisense to SP100
GALNT14	#N/A	#N/A	#N/A	#N/A	#N/A	5.77288	#N/A	2.58474	2.9969	2.17516	1.47562	2.33355	1.841	2.16124	#N/A	8	ENSG00000158089	GALNT14	protein_coding	polypeptide N-acetylgalactosaminyltransferase 14 [Source:HGNC Symbol;Acc:HGNC:22946]
NORAD	#N/A	#N/A	#N/A	#N/A	#N/A	1.56197	#N/A	3.74951	2.41159	2.02815	1.47075	2.62789	2.23552	2.13648	#N/A	8	ENSG00000260032	NORAD	lncRNA	non-coding RNA activated by DNA damage [Source:HGNC Symbol;Acc:HGNC:44311]
NRIP3-DT	#N/A	#N/A	#N/A	2.12058	#N/A	#N/A	#N/A	3.27702	3.42757	3.33397	4.32814	1.81228	1.57175	#N/A	1.46099	8	ENSG00000253973	NRIP3-DT	lncRNA	NRIP3 divergent transcript [Source:HGNC Symbol;Acc:HGNC:55524]
EZR	#N/A	#N/A	#N/A	#N/A	#N/A	2.0483	#N/A	2.17688	3.11015	3.01823	1.45804	2.00572	2.20752	1.64069	#N/A	8	ENSG00000092820	EZR	protein_coding	ezrin [Source:HGNC Symbol;Acc:HGNC:12691]
RASGRF2	#N/A	#N/A	#N/A	#N/A	#N/A	1.69226	#N/A	3.86622	4.68418	3.12177	3.46574	2.61454	1.45704	2.7635	#N/A	8	ENSG00000113319	RASGRF2	protein_coding	Ras protein specific guanine nucleotide releasing factor 2 [Source:HGNC Symbol;Acc:HGNC:9876]
RELN	#N/A	#N/A	#N/A	#N/A	#N/A	1.83941	#N/A	3.16926	3.69948	2.40185	3.8585	2.33915	1.44955	2.63736	#N/A	8	ENSG00000189056	RELN	protein_coding	reelin [Source:HGNC Symbol;Acc:HGNC:9957]
LURAP1L-AS1	#N/A	#N/A	#N/A	4.50103	#N/A	3.84282	#N/A	1.44766	2.64474	2.33843	#N/A	5.00887	4.62404	5.30234	#N/A	8	ENSG00000235448	LURAP1L-AS1	lncRNA	LURAP1L antisense RNA 1 [Source:HGNC Symbol;Acc:HGNC:49761]
BOK	#N/A	#N/A	#N/A	#N/A	#N/A	1.43709	#N/A	2.344	2.58451	2.71176	1.71687	2.48793	2.46491	2.06309	#N/A	8	ENSG00000176720	BOK	protein_coding	BCL2 family apoptosis regulator BOK [Source:HGNC Symbol;Acc:HGNC:1087]
DMRT2	#N/A	2.6323	#N/A	3.19879	#N/A	1.8312	#N/A	1.53573	2.05286	1.436	1.8208	#N/A	#N/A	#N/A	3.94009	8	ENSG00000173253	DMRT2	protein_coding	doublesex and mab-3 related transcription factor 2 [Source:HGNC Symbol;Acc:HGNC:2935]
#282890	#N/A	#N/A	#N/A	#N/A	#N/A	1.43436	#N/A	4.25281	3.2136	2.75364	3.14571	1.93251	1.46505	2.27559	#N/A	8	ENSG00000282890		lncRNA	novel transcript
EBNA1BP2	#N/A	#N/A	#N/A	1.43248	#N/A	2.25822	#N/A	2.91623	4.6244	2.72996	#N/A	4.0884	3.63803	3.6252	#N/A	8	ENSG00000117395	EBNA1BP2	protein_coding	EBNA1 binding protein 2 [Source:HGNC Symbol;Acc:HGNC:15531]
ZNF28	#N/A	#N/A	#N/A	#N/A	#N/A	1.51645	#N/A	1.59535	1.92009	1.804	2.02902	1.73981	2.02907	1.42605	#N/A	8	ENSG00000198538	ZNF28	protein_coding	zinc finger protein 28 [Source:HGNC Symbol;Acc:HGNC:13073]
ZNF230	#N/A	#N/A	#N/A	#N/A	#N/A	2.20987	#N/A	1.41942	1.69275	2.02204	2.04812	2.17338	2.73901	2.74175	#N/A	8	ENSG00000159882	ZNF230	protein_coding	zinc finger protein 230 [Source:HGNC Symbol;Acc:HGNC:13024]
#225075	#N/A	#N/A	#N/A	#N/A	#N/A	2.72311	#N/A	3.0147	3.42865	4.13625	1.4175	3.09415	3.5027	3.44136	#N/A	8	ENSG00000225075		lncRNA	novel transcript
CCDC120	#N/A	#N/A	#N/A	#N/A	#N/A	2.07365	#N/A	1.41381	1.73167	1.95222	5.17131	1.72379	2.50961	1.62911	#N/A	8	ENSG00000147144	CCDC120	protein_coding	coiled-coil domain containing 120 [Source:HGNC Symbol;Acc:HGNC:28910]
SFI1	#N/A	#N/A	#N/A	#N/A	#N/A	2.12178	#N/A	1.69096	2.08259	1.71839	1.41343	1.80899	1.72863	1.81702	#N/A	8	ENSG00000198089	SFI1	protein_coding	SFI1 centrin binding protein [Source:HGNC Symbol;Acc:HGNC:29064]
EPHA1-AS1#229153	#N/A	#N/A	#N/A	#N/A	#N/A	2.76886	#N/A	3.6986	4.06726	3.30162	1.41132	3.04219	2.30482	1.88264	#N/A	8	ENSG00000229153	EPHA1-AS1	lncRNA	EPHA1 antisense RNA 1 [Source:HGNC Symbol;Acc:HGNC:27799]
CDH23	#N/A	#N/A	#N/A	#N/A	#N/A	2.04412	#N/A	2.91631	3.77745	2.69149	2.3828	1.98991	1.59807	1.40572	#N/A	8	ENSG00000107736	CDH23	protein_coding	cadherin related 23 [Source:HGNC Symbol;Acc:HGNC:13733]
ZNF85#105750	#N/A	#N/A	#N/A	#N/A	#N/A	2.1695	#N/A	1.84027	3.19113	2.65797	1.40476	3.29581	3.76436	3.1675	#N/A	8	ENSG00000105750	ZNF85	protein_coding	zinc finger protein 85 [Source:HGNC Symbol;Acc:HGNC:13160]
ASNSD1	#N/A	#N/A	#N/A	#N/A	#N/A	2.45252	#N/A	1.60723	1.58917	1.66263	1.57959	1.40337	1.54838	1.59415	#N/A	8	ENSG00000138381	ASNSD1	protein_coding	asparagine synthetase domain containing 1 [Source:HGNC Symbol;Acc:HGNC:24910]
MIR4300HG	#N/A	#N/A	#N/A	#N/A	#N/A	2.49263	#N/A	2.73146	3.30158	3.03756	1.52803	1.40196	2.03667	2.12635	#N/A	8	ENSG00000245832	MIR4300HG	lncRNA	MIR4300 host gene [Source:HGNC Symbol;Acc:HGNC:52003]
CHMP1A	#N/A	#N/A	#N/A	#N/A	#N/A	2.29927	#N/A	1.56748	1.70573	1.40077	1.6845	2.63157	2.34959	2.92783	#N/A	8	ENSG00000131165	CHMP1A	protein_coding	charged multivesicular body protein 1A [Source:HGNC Symbol;Acc:HGNC:8740]
CDH12	#N/A	#N/A	#N/A	#N/A	#N/A	1.57092	#N/A	1.59509	1.95803	1.58507	1.59582	1.91276	1.62759	1.39948	#N/A	8	ENSG00000154162	CDH12	protein_coding	cadherin 12 [Source:HGNC Symbol;Acc:HGNC:1751]
SLC22A18#110628	#N/A	1.3916	#N/A	#N/A	#N/A	2.85827	#N/A	3.54386	4.24585	2.70739	#N/A	3.72759	3.65323	4.14975	#N/A	8	ENSG00000110628	SLC22A18	protein_coding	solute carrier family 22 member 18 [Source:HGNC Symbol;Acc:HGNC:10964]
LNX1	#N/A	#N/A	#N/A	#N/A	#N/A	2.00267	#N/A	2.78647	3.39539	2.61719	2.70293	2.57011	1.38741	1.80032	#N/A	8	ENSG00000072201	LNX1	protein_coding	ligand of numb-protein X 1 [Source:HGNC Symbol;Acc:HGNC:6657]
PGM2	#N/A	#N/A	#N/A	#N/A	#N/A	1.94598	#N/A	2.65548	2.65263	3.24551	1.38059	2.2075	3.01581	2.12431	#N/A	8	ENSG00000169299	PGM2	protein_coding	phosphoglucomutase 2 [Source:HGNC Symbol;Acc:HGNC:8906]
SARAF	#N/A	#N/A	#N/A	#N/A	#N/A	1.49093	#N/A	1.36997	2.01854	1.75344	1.44879	2.08633	2.1031	2.41346	#N/A	8	ENSG00000133872	SARAF	protein_coding	store-operated calcium entry associated regulatory factor [Source:HGNC Symbol;Acc:HGNC:28789]
CPNE2	#N/A	#N/A	#N/A	#N/A	#N/A	1.57299	#N/A	4.50904	3.88323	2.81392	2.46532	2.28428	1.80376	1.36882	#N/A	8	ENSG00000140848	CPNE2	protein_coding	copine 2 [Source:HGNC Symbol;Acc:HGNC:2315]
C9orf40	#N/A	#N/A	#N/A	#N/A	#N/A	1.76201	#N/A	2.00129	2.07918	2.50368	2.03704	1.53944	2.25176	1.35888	#N/A	8	ENSG00000135045	C9orf40	protein_coding	chromosome 9 open reading frame 40 [Source:HGNC Symbol;Acc:HGNC:23433]
ZSCAN12	#N/A	#N/A	#N/A	#N/A	#N/A	1.63806	2.04386	1.35693	1.83732	1.4471	#N/A	2.09785	2.10649	2.26158	#N/A	8	ENSG00000158691	ZSCAN12	protein_coding	zinc finger and SCAN domain containing 12 [Source:HGNC Symbol;Acc:HGNC:13172]
MSR1	1.70299	1.58306	#N/A	#N/A	2.30508	#N/A	#N/A	#N/A	1.35557	#N/A	#N/A	2.80792	2.75166	3.12701	2.01992	8	ENSG00000038945	MSR1	protein_coding	macrophage scavenger receptor 1 [Source:HGNC Symbol;Acc:HGNC:7376]
CWC15	#N/A	1.35185	#N/A	#N/A	#N/A	2.05607	#N/A	1.87981	1.97921	1.49206	2.47262	2.02018	#N/A	1.77539	#N/A	8	ENSG00000150316	CWC15	protein_coding	CWC15 spliceosome associated protein homolog [Source:HGNC Symbol;Acc:HGNC:26939]
HENMT1	#N/A	#N/A	#N/A	#N/A	#N/A	1.42724	#N/A	2.13385	3.1018	3.00786	1.34461	2.56845	2.29987	2.41359	#N/A	8	ENSG00000162639	HENMT1	protein_coding	HEN methyltransferase 1 [Source:HGNC Symbol;Acc:HGNC:26400]
NIPSNAP1	#N/A	#N/A	#N/A	#N/A	#N/A	1.42804	#N/A	1.72791	2.14608	1.88075	1.3444	1.51408	1.62505	1.47181	#N/A	8	ENSG00000184117	NIPSNAP1	protein_coding	nipsnap homolog 1 [Source:HGNC Symbol;Acc:HGNC:7827]
EHD1	#N/A	#N/A	#N/A	#N/A	#N/A	1.38699	#N/A	2.01662	2.36316	2.21543	1.47152	1.67356	1.50387	1.34277	#N/A	8	ENSG00000110047	EHD1	protein_coding	EH domain containing 1 [Source:HGNC Symbol;Acc:HGNC:3242]
ARPC3	#N/A	#N/A	#N/A	#N/A	#N/A	2.21227	#N/A	1.88668	2.42322	2.6192	1.34079	2.23449	2.61068	2.36239	#N/A	8	ENSG00000111229	ARPC3	protein_coding	actin related protein 2/3 complex subunit 3 [Source:HGNC Symbol;Acc:HGNC:706]
TOX	#N/A	#N/A	#N/A	#N/A	#N/A	1.44844	#N/A	4.08866	5.16505	3.88413	1.39862	2.14223	1.34002	2.79257	#N/A	8	ENSG00000198846	TOX	protein_coding	thymocyte selection associated high mobility group box [Source:HGNC Symbol;Acc:HGNC:18988]
TNFRSF25	#N/A	#N/A	#N/A	#N/A	#N/A	2.96908	#N/A	4.21286	4.9652	4.33178	1.33797	3.06522	2.11836	1.78229	#N/A	8	ENSG00000215788	TNFRSF25	protein_coding	TNF receptor superfamily member 25 [Source:HGNC Symbol;Acc:HGNC:11910]
STK10	#N/A	#N/A	#N/A	#N/A	#N/A	1.33725	#N/A	3.61269	5.05995	3.8418	3.72058	2.00148	1.87406	1.36535	#N/A	8	ENSG00000072786	STK10	protein_coding	serine/threonine kinase 10 [Source:HGNC Symbol;Acc:HGNC:11388]
DIO1	#N/A	#N/A	#N/A	#N/A	#N/A	1.60554	#N/A	1.45388	1.3392	1.42303	1.9046	1.32818	1.50876	1.59878	#N/A	8	ENSG00000211452	DIO1	protein_coding	iodothyronine deiodinase 1 [Source:HGNC Symbol;Acc:HGNC:2883]
RAB27A	#N/A	#N/A	#N/A	#N/A	#N/A	1.32635	#N/A	1.36951	1.99973	1.98033	1.97976	1.66405	1.98185	1.64796	#N/A	8	ENSG00000069974	RAB27A	protein_coding	RAB27A, member RAS oncogene family [Source:HGNC Symbol;Acc:HGNC:9766]
ORAI2	#N/A	#N/A	#N/A	#N/A	#N/A	1.45789	#N/A	2.1605	2.281	1.51601	2.43709	1.64876	1.31888	1.51153	#N/A	8	ENSG00000160991	ORAI2	protein_coding	ORAI calcium release-activated calcium modulator 2 [Source:HGNC Symbol;Acc:HGNC:21667]
TCF19#137310	#N/A	#N/A	#N/A	#N/A	#N/A	1.62045	#N/A	2.22329	1.99695	2.24546	1.95459	1.74918	2.16929	1.31188	#N/A	8	ENSG00000137310	TCF19	protein_coding	transcription factor 19 [Source:HGNC Symbol;Acc:HGNC:11629]
ZNF395	#N/A	#N/A	#N/A	#N/A	#N/A	1.58638	#N/A	1.44488	1.95975	2.17116	1.30998	1.81975	2.00414	1.51022	#N/A	8	ENSG00000186918	ZNF395	protein_coding	zinc finger protein 395 [Source:HGNC Symbol;Acc:HGNC:18737]
LACC1	#N/A	#N/A	#N/A	#N/A	#N/A	2.30557	#N/A	5.10901	5.44578	5.89938	1.3099	3.60529	3.66206	1.85776	#N/A	8	ENSG00000179630	LACC1	protein_coding	laccase domain containing 1 [Source:HGNC Symbol;Acc:HGNC:26789]
PHF21B	#N/A	#N/A	#N/A	#N/A	#N/A	1.30745	#N/A	2.19497	2.23683	3.21733	1.30536	2.33837	1.56913	3.15885	#N/A	8	ENSG00000056487	PHF21B	protein_coding	PHD finger protein 21B [Source:HGNC Symbol;Acc:HGNC:25161]
ATP2A3	#N/A	#N/A	#N/A	#N/A	#N/A	1.30506	#N/A	2.88769	3.45684	3.27642	1.35346	2.1858	1.31754	1.44749	#N/A	8	ENSG00000074370	ATP2A3	protein_coding	ATPase sarcoplasmic/endoplasmic reticulum Ca2+ transporting 3 [Source:HGNC Symbol;Acc:HGNC:813]
ECT2	#N/A	#N/A	#N/A	#N/A	#N/A	2.26113	#N/A	1.53244	1.98381	2.3822	1.37569	1.37184	1.39475	1.30443	#N/A	8	ENSG00000114346	ECT2	protein_coding	epithelial cell transforming 2 [Source:HGNC Symbol;Acc:HGNC:3155]
NOL4L	#N/A	#N/A	#N/A	#N/A	#N/A	1.30357	#N/A	3.16455	4.31941	3.55214	4.49675	1.91284	1.51293	1.37917	#N/A	8	ENSG00000197183	NOL4L	protein_coding	nucleolar protein 4 like [Source:HGNC Symbol;Acc:HGNC:16106]
MYOSLID	#N/A	#N/A	#N/A	#N/A	#N/A	1.47248	#N/A	1.68653	1.83121	1.48147	1.29924	1.70948	2.34847	1.56907	#N/A	8	ENSG00000229647	MYOSLID	lncRNA	myocardin-induced smooth muscle lncRNA, inducer of differentiation [Source:HGNC Symbol;Acc:HGNC:51821]
CNN2	#N/A	#N/A	#N/A	#N/A	#N/A	1.91342	#N/A	5.22431	4.88778	3.43666	1.29882	4.25163	3.76789	3.5812	#N/A	8	ENSG00000064666	CNN2	protein_coding	calponin 2 [Source:HGNC Symbol;Acc:HGNC:2156]
KIF23	#N/A	1.29961	#N/A	#N/A	#N/A	2.16007	#N/A	3.4953	3.24856	2.77949	#N/A	2.36864	1.29848	2.1131	#N/A	8	ENSG00000137807	KIF23	protein_coding	kinesin family member 23 [Source:HGNC Symbol;Acc:HGNC:6392]
#267838	#N/A	1.37992	#N/A	#N/A	#N/A	2.58748	#N/A	1.29798	1.86438	1.82271	#N/A	2.10305	1.6199	2.47018	#N/A	8	ENSG00000267838		lncRNA	novel transcript
TSPAN18	#N/A	#N/A	#N/A	#N/A	#N/A	3.71877	#N/A	4.438	5.23872	2.98668	2.64582	3.337	1.2941	2.52794	#N/A	8	ENSG00000157570	TSPAN18	protein_coding	tetraspanin 18 [Source:HGNC Symbol;Acc:HGNC:20660]
HEIH	#N/A	#N/A	#N/A	#N/A	#N/A	2.19978	#N/A	1.68134	2.05155	1.28623	1.86153	2.87737	2.56646	3.40401	#N/A	8	ENSG00000278970	HEIH	lncRNA	hepatocellular carcinoma up-regulated EZH2-associated long non-coding RNA [Source:HGNC Symbol;Acc:HGNC:45049]
PPP2R2B	#N/A	#N/A	#N/A	#N/A	#N/A	1.64238	#N/A	4.1097	4.83617	2.91211	2.44103	2.18039	1.28229	1.38343	#N/A	8	ENSG00000156475	PPP2R2B	protein_coding	protein phosphatase 2 regulatory subunit Bbeta [Source:HGNC Symbol;Acc:HGNC:9305]
AATK	#N/A	#N/A	#N/A	#N/A	#N/A	3.0238	#N/A	3.25835	3.77716	2.71148	1.27871	3.47747	1.94052	3.35856	#N/A	8	ENSG00000181409	AATK	protein_coding	apoptosis associated tyrosine kinase [Source:HGNC Symbol;Acc:HGNC:21]
DNAH6	#N/A	#N/A	#N/A	#N/A	#N/A	2.48247	#N/A	1.91285	1.61976	1.35902	3.21559	1.28597	1.26978	1.43462	#N/A	8	ENSG00000115423	DNAH6	protein_coding	dynein axonemal heavy chain 6 [Source:HGNC Symbol;Acc:HGNC:2951]
ITPR1	#N/A	#N/A	#N/A	#N/A	#N/A	1.57578	#N/A	2.15925	2.192	2.5793	1.92231	1.26867	1.51139	1.42307	#N/A	8	ENSG00000150995	ITPR1	protein_coding	inositol 1,4,5-trisphosphate receptor type 1 [Source:HGNC Symbol;Acc:HGNC:6180]
GRIK4	#N/A	#N/A	#N/A	#N/A	#N/A	1.83225	#N/A	2.24406	3.10588	1.96734	1.35425	2.0215	1.2563	2.01061	#N/A	8	ENSG00000149403	GRIK4	protein_coding	glutamate ionotropic receptor kainate type subunit 4 [Source:HGNC Symbol;Acc:HGNC:4582]
PLK2	#N/A	#N/A	#N/A	#N/A	#N/A	4.74148	#N/A	7.57323	6.03032	5.13537	1.25489	6.32361	5.20256	5.73241	#N/A	8	ENSG00000145632	PLK2	protein_coding	polo like kinase 2 [Source:HGNC Symbol;Acc:HGNC:19699]
ANO3	#N/A	#N/A	#N/A	#N/A	#N/A	2.38561	#N/A	2.91865	3.29161	2.48918	1.24391	2.50635	1.2547	2.96744	#N/A	8	ENSG00000134343	ANO3	protein_coding	anoctamin 3 [Source:HGNC Symbol;Acc:HGNC:14004]
SNX12	#N/A	#N/A	#N/A	#N/A	#N/A	1.48905	#N/A	1.95016	2.74183	2.5166	1.48729	1.24347	1.8496	1.40413	#N/A	8	ENSG00000147164	SNX12	protein_coding	sorting nexin 12 [Source:HGNC Symbol;Acc:HGNC:14976]
ST6GALNAC3	#N/A	#N/A	#N/A	#N/A	#N/A	1.77868	#N/A	2.47968	3.29602	2.03304	2.75256	2.03909	1.24865	1.23869	#N/A	8	ENSG00000184005	ST6GALNAC3	protein_coding	ST6 N-acetylgalactosaminide alpha-2,6-sialyltransferase 3 [Source:HGNC Symbol;Acc:HGNC:19343]
AJUBA-DT	#N/A	#N/A	#N/A	#N/A	#N/A	1.43379	#N/A	1.23562	1.35488	1.45269	2.4295	1.35042	1.60432	1.38739	#N/A	8	ENSG00000258457	AJUBA-DT	lncRNA	AJUBA divergent transcript [Source:HGNC Symbol;Acc:HGNC:55449]
SMIM41	#N/A	2.50702	#N/A	2.57201	4.73233	#N/A	#N/A	1.2324	1.8049	2.38064	2.38443	#N/A	#N/A	#N/A	3.67337	8	ENSG00000284791	SMIM41	protein_coding	small integral membrane protein 41 [Source:HGNC Symbol;Acc:HGNC:54075]
#224950	#N/A	#N/A	#N/A	#N/A	#N/A	2.42972	#N/A	1.63142	2.51373	2.55108	1.23122	2.11163	2.0959	1.53638	#N/A	8	ENSG00000224950		lncRNA	novel transcript
#286736	#N/A	#N/A	#N/A	#N/A	#N/A	3.27707	#N/A	4.71974	6.72651	3.26044	1.23102	3.31532	2.0687	2.60704	#N/A	8	ENSG00000286736		lncRNA	novel transcript
PRKCB	#N/A	#N/A	#N/A	#N/A	#N/A	1.77447	#N/A	3.69783	5.78895	3.88224	1.57126	2.31528	1.52152	1.22888	#N/A	8	ENSG00000166501	PRKCB	protein_coding	protein kinase C beta [Source:HGNC Symbol;Acc:HGNC:9395]
#267282	#N/A	#N/A	#N/A	#N/A	#N/A	1.66556	#N/A	1.42902	2.13067	1.66623	1.2274	1.49863	2.29535	1.75687	#N/A	8	ENSG00000267282		lncRNA	novel transcript, antisense to PVRL2
#269289	#N/A	#N/A	#N/A	#N/A	#N/A	2.87722	#N/A	4.78438	4.11168	3.48906	1.22245	3.62515	3.22525	4.26153	#N/A	8	ENSG00000269289		lncRNA	novel transcript, antisense to ZNF726
MT-ND2	#N/A	#N/A	#N/A	#N/A	#N/A	2.35738	1.22151	3.93064	3.25941	#N/A	2.00255	3.93573	#N/A	3.37869	1.48703	8	ENSG00000198763	MT-ND2	protein_coding	mitochondrially encoded NADH:ubiquinone oxidoreductase core subunit 2 [Source:HGNC Symbol;Acc:HGNC:7456]
RUSC1-AS1	#N/A	#N/A	#N/A	#N/A	#N/A	1.2469	#N/A	1.34863	1.21656	1.66608	1.95803	1.37137	1.40098	1.29977	#N/A	8	ENSG00000225855	RUSC1-AS1	lncRNA	RUSC1 antisense RNA 1 [Source:HGNC Symbol;Acc:HGNC:26680]
PCDH11X	#N/A	#N/A	#N/A	#N/A	#N/A	1.54454	#N/A	1.78126	1.82323	1.79563	2.09129	1.23415	1.21626	1.22965	#N/A	8	ENSG00000102290	PCDH11X	protein_coding	protocadherin 11 X-linked [Source:HGNC Symbol;Acc:HGNC:8656]
METTL27	#N/A	#N/A	#N/A	#N/A	#N/A	1.68639	#N/A	1.35157	1.82682	1.92372	#N/A	1.21626	1.41885	1.54609	1.38466	8	ENSG00000165171	METTL27	protein_coding	methyltransferase like 27 [Source:HGNC Symbol;Acc:HGNC:19068]
#248774	#N/A	#N/A	#N/A	#N/A	#N/A	1.39511	#N/A	1.51442	1.39277	1.36968	1.5781	1.62332	1.2143	1.40548	#N/A	8	ENSG00000248774		lncRNA	novel transcript
RTF2	#N/A	#N/A	#N/A	#N/A	#N/A	1.46565	#N/A	1.20604	1.5559	1.74342	1.6458	1.48966	2.19743	1.69012	#N/A	8	ENSG00000022277	RTF2	protein_coding	replication termination factor 2 [Source:HGNC Symbol;Acc:HGNC:15890]
CTNND2	#N/A	#N/A	#N/A	#N/A	#N/A	1.40071	#N/A	1.67144	2.91105	1.56153	1.28946	1.33244	1.20517	1.47706	#N/A	8	ENSG00000169862	CTNND2	protein_coding	catenin delta 2 [Source:HGNC Symbol;Acc:HGNC:2516]
LNX1-AS1	#N/A	#N/A	#N/A	1.20192	#N/A	2.96677	#N/A	2.80869	4.74547	3.12625	#N/A	3.34669	1.88408	1.92649	#N/A	8	ENSG00000250930	LNX1-AS1	lncRNA	LNX1 antisense RNA 1 [Source:HGNC Symbol;Acc:HGNC:40345]
CNP	#N/A	#N/A	#N/A	#N/A	#N/A	1.28206	#N/A	1.19975	1.81577	1.77269	1.37456	1.88493	2.56138	1.7358	#N/A	8	ENSG00000173786	CNP	protein_coding	2',3'-cyclic nucleotide 3' phosphodiesterase [Source:HGNC Symbol;Acc:HGNC:2158]
FLVCR1-DT	#N/A	#N/A	#N/A	#N/A	#N/A	1.21245	#N/A	1.22022	1.77289	1.3911	1.19681	1.36284	1.54427	1.94751	#N/A	8	ENSG00000198468	FLVCR1-DT	lncRNA	FLVCR1 divergent transcript [Source:HGNC Symbol;Acc:HGNC:39077]
BIRC3	#N/A	#N/A	#N/A	#N/A	#N/A	2.04801	#N/A	3.36432	3.95581	3.09049	2.31856	1.91457	2.09697	1.19421	#N/A	8	ENSG00000023445	BIRC3	protein_coding	baculoviral IAP repeat containing 3 [Source:HGNC Symbol;Acc:HGNC:591]
PCDHB3	#N/A	#N/A	#N/A	1.25058	#N/A	2.11275	#N/A	1.19393	1.60618	1.44136	#N/A	1.93493	2.97937	2.44072	#N/A	8	ENSG00000113205	PCDHB3	protein_coding	protocadherin beta 3 [Source:HGNC Symbol;Acc:HGNC:8688]
PDIA4	#N/A	#N/A	#N/A	#N/A	#N/A	1.8037	1.19253	1.37601	1.97811	2.47929	#N/A	1.88712	3.21705	1.86733	#N/A	8	ENSG00000155660	PDIA4	protein_coding	protein disulfide isomerase family A member 4 [Source:HGNC Symbol;Acc:HGNC:30167]
GUK1	#N/A	#N/A	#N/A	#N/A	#N/A	4.71499	#N/A	6.66673	5.77668	4.36292	1.18898	6.76677	3.10346	4.86086	#N/A	8	ENSG00000143774	GUK1	protein_coding	guanylate kinase 1 [Source:HGNC Symbol;Acc:HGNC:4693]
NCKAP5-AS1	#N/A	3.42165	#N/A	#N/A	#N/A	1.17992	#N/A	1.19936	2.29686	2.20382	#N/A	4.04079	2.43177	3.30635	#N/A	8	ENSG00000233729	NCKAP5-AS1	lncRNA	NCKAP5 antisense RNA 1 [Source:HGNC Symbol;Acc:HGNC:41246]
CD40	#N/A	#N/A	#N/A	#N/A	#N/A	1.84	2.04575	1.17611	1.81725	1.97508	#N/A	1.79274	2.25354	2.00045	#N/A	8	ENSG00000101017	CD40	protein_coding	CD40 molecule [Source:HGNC Symbol;Acc:HGNC:11919]
PITPNM3	#N/A	#N/A	#N/A	#N/A	#N/A	1.17401	#N/A	1.81375	2.45505	2.69992	1.72551	1.38322	1.3155	1.25219	#N/A	8	ENSG00000091622	PITPNM3	protein_coding	PITPNM family member 3 [Source:HGNC Symbol;Acc:HGNC:21043]
PSAT1	#N/A	1.17243	#N/A	#N/A	#N/A	1.34968	#N/A	3.59935	4.36207	4.39395	#N/A	4.21843	2.7301	1.99902	#N/A	8	ENSG00000135069	PSAT1	protein_coding	phosphoserine aminotransferase 1 [Source:HGNC Symbol;Acc:HGNC:19129]
RAPGEF5	#N/A	#N/A	#N/A	#N/A	#N/A	1.39397	#N/A	1.16263	2.01982	1.84474	1.21136	1.55643	1.57158	1.53481	#N/A	8	ENSG00000136237	RAPGEF5	protein_coding	Rap guanine nucleotide exchange factor 5 [Source:HGNC Symbol;Acc:HGNC:16862]
COX4I2	#N/A	#N/A	#N/A	#N/A	#N/A	4.81686	#N/A	9.65486	7.49513	8.0387	1.16129	8.59976	5.16095	5.9727	#N/A	8	ENSG00000131055	COX4I2	protein_coding	cytochrome c oxidase subunit 4I2 [Source:HGNC Symbol;Acc:HGNC:16232]
#223829	#N/A	#N/A	#N/A	1.24624	#N/A	2.53106	#N/A	1.16076	3.32727	3.42666	#N/A	1.66267	2.26359	3.95009	#N/A	8	ENSG00000223829		lncRNA	novel transcript
IL18R1	#N/A	#N/A	#N/A	#N/A	#N/A	2.34332	#N/A	1.35544	3.60431	3.60638	1.15519	3.48164	2.57452	2.21733	#N/A	8	ENSG00000115604	IL18R1	protein_coding	interleukin 18 receptor 1 [Source:HGNC Symbol;Acc:HGNC:5988]
PPP1R12A-AS1	#N/A	#N/A	#N/A	#N/A	#N/A	1.94813	#N/A	1.83595	1.58377	1.84573	1.15365	1.81553	2.20782	1.98657	#N/A	8	ENSG00000257557	PPP1R12A-AS1	lncRNA	PPP1R12A antisense RNA 1 [Source:HGNC Symbol;Acc:HGNC:51903]
SYCP2	#N/A	#N/A	#N/A	#N/A	#N/A	1.36777	#N/A	2.14651	2.86589	2.93772	2.81022	1.23257	1.15344	1.51842	#N/A	8	ENSG00000196074	SYCP2	protein_coding	synaptonemal complex protein 2 [Source:HGNC Symbol;Acc:HGNC:11490]
ABCD2	#N/A	#N/A	#N/A	#N/A	#N/A	2.91431	#N/A	3.14535	3.45162	3.21469	1.1524	3.86553	2.08546	3.37052	#N/A	8	ENSG00000173208	ABCD2	protein_coding	ATP binding cassette subfamily D member 2 [Source:HGNC Symbol;Acc:HGNC:66]
TOPBP1	#N/A	#N/A	#N/A	#N/A	#N/A	1.31885	#N/A	1.17441	1.28473	1.38159	1.48125	1.21717	1.34091	1.15002	#N/A	8	ENSG00000163781	TOPBP1	protein_coding	DNA topoisomerase II binding protein 1 [Source:HGNC Symbol;Acc:HGNC:17008]
EFNB1	#N/A	#N/A	#N/A	#N/A	#N/A	2.27461	#N/A	6.89396	4.99892	4.20422	1.14983	4.36078	3.92568	3.50588	#N/A	8	ENSG00000090776	EFNB1	protein_coding	ephrin B1 [Source:HGNC Symbol;Acc:HGNC:3226]
ZNF267	#N/A	#N/A	#N/A	#N/A	#N/A	1.17375	2.10309	1.14636	1.33442	1.58574	#N/A	1.39449	2.09111	1.44505	#N/A	8	ENSG00000185947	ZNF267	protein_coding	zinc finger protein 267 [Source:HGNC Symbol;Acc:HGNC:13060]
UBE2Q1	#N/A	#N/A	#N/A	#N/A	#N/A	2.47399	#N/A	2.92565	3.02591	3.35826	1.89883	1.73017	1.5617	1.14576	#N/A	8	ENSG00000160714	UBE2Q1	protein_coding	ubiquitin conjugating enzyme E2 Q1 [Source:HGNC Symbol;Acc:HGNC:15698]
FAM228A	#N/A	#N/A	#N/A	1.14449	#N/A	1.33178	#N/A	1.6471	1.7983	2.12432	#N/A	1.60419	1.70685	2.03369	#N/A	8	ENSG00000186453	FAM228A	protein_coding	family with sequence similarity 228 member A [Source:HGNC Symbol;Acc:HGNC:34418]
RAP1GAP2	#N/A	#N/A	#N/A	#N/A	#N/A	1.46959	#N/A	2.16949	3.17105	2.08017	2.37984	1.41158	1.21459	1.1431	#N/A	8	ENSG00000132359	RAP1GAP2	protein_coding	RAP1 GTPase activating protein 2 [Source:HGNC Symbol;Acc:HGNC:29176]
PECAM1	#N/A	#N/A	#N/A	#N/A	#N/A	2.01229	#N/A	4.57357	4.18245	3.0806	2.39134	3.18877	1.14157	1.14171	#N/A	8	ENSG00000261371	PECAM1	protein_coding	platelet and endothelial cell adhesion molecule 1 [Source:HGNC Symbol;Acc:HGNC:8823]
MANEA-DT	#N/A	1.13992	#N/A	#N/A	#N/A	3.08015	#N/A	1.62098	1.30675	2.10869	#N/A	1.75918	1.94652	2.53585	#N/A	8	ENSG00000261366	MANEA-DT	lncRNA	MANEA divergent transcript [Source:HGNC Symbol;Acc:HGNC:43732]
TPGS2	#N/A	#N/A	#N/A	#N/A	#N/A	1.29254	#N/A	1.20892	1.13619	1.16107	1.62292	1.2624	1.21969	1.32237	#N/A	8	ENSG00000134779	TPGS2	protein_coding	tubulin polyglutamylase complex subunit 2 [Source:HGNC Symbol;Acc:HGNC:24561]
HMGB2	#N/A	#N/A	#N/A	#N/A	#N/A	2.49826	#N/A	2.35571	2.14816	1.4277	1.13432	3.50014	2.35017	3.40937	#N/A	8	ENSG00000164104	HMGB2	protein_coding	high mobility group box 2 [Source:HGNC Symbol;Acc:HGNC:5000]
IFIT1	#N/A	#N/A	#N/A	#N/A	#N/A	4.58325	1.13426	5.88254	5.6701	5.06681	#N/A	5.12525	5.48448	5.43008	#N/A	8	ENSG00000185745	IFIT1	protein_coding	interferon induced protein with tetratricopeptide repeats 1 [Source:HGNC Symbol;Acc:HGNC:5407]
SHISA9	#N/A	#N/A	#N/A	1.14786	#N/A	2.61871	#N/A	2.63059	3.87595	2.07435	1.80217	1.90896	#N/A	1.13248	#N/A	8	ENSG00000237515	SHISA9	protein_coding	shisa family member 9 [Source:HGNC Symbol;Acc:HGNC:37231]
#287972	#N/A	#N/A	#N/A	#N/A	#N/A	3.71159	#N/A	1.80199	1.91313	1.9265	1.12575	2.22248	1.89026	1.75085	#N/A	8	ENSG00000287972		lncRNA	novel transcript
MT-CYB	#N/A	1.12471	#N/A	#N/A	#N/A	1.234	#N/A	2.97468	2.6981	#N/A	2.92542	2.8942	#N/A	2.17931	1.63204	8	ENSG00000198727	MT-CYB	protein_coding	mitochondrially encoded cytochrome b [Source:HGNC Symbol;Acc:HGNC:7427]
MYO3A	#N/A	#N/A	#N/A	#N/A	#N/A	2.11741	#N/A	3.26737	3.36999	1.81934	1.12365	2.20098	1.72422	1.16652	#N/A	8	ENSG00000095777	MYO3A	protein_coding	myosin IIIA [Source:HGNC Symbol;Acc:HGNC:7601]
SLC9A3R2	#N/A	#N/A	#N/A	#N/A	#N/A	3.77672	#N/A	5.56062	4.99002	4.07372	1.12107	4.5051	1.2702	2.08929	#N/A	8	ENSG00000065054	SLC9A3R2	protein_coding	SLC9A3 regulator 2 [Source:HGNC Symbol;Acc:HGNC:11076]
#237705	#N/A	#N/A	#N/A	#N/A	#N/A	1.30326	#N/A	1.21902	1.18291	1.43454	1.47959	1.12041	1.31946	1.14702	#N/A	8	ENSG00000237705		lncRNA	novel transcript
BAIAP2	#N/A	#N/A	#N/A	#N/A	#N/A	1.78685	#N/A	2.42631	3.29852	2.4275	1.1154	3.06541	2.5186	2.55894	#N/A	8	ENSG00000175866	BAIAP2	protein_coding	BAR/IMD domain containing adaptor protein 2 [Source:HGNC Symbol;Acc:HGNC:947]
HCP5#206337	#N/A	#N/A	#N/A	#N/A	#N/A	1.90316	#N/A	2.12257	2.19917	2.75878	1.92502	1.15646	1.22025	1.11402	#N/A	8	ENSG00000206337	HCP5	lncRNA	HLA complex P5 [Source:HGNC Symbol;Acc:HGNC:21659]
SNTG2#172554	#N/A	#N/A	#N/A	#N/A	#N/A	2.17651	1.23358	3.16985	3.55108	2.65533	1.92478	2.1896	1.11185	#N/A	#N/A	8	ENSG00000172554	SNTG2	protein_coding	syntrophin gamma 2 [Source:HGNC Symbol;Acc:HGNC:13741]
SCRIB#180900	#N/A	#N/A	#N/A	#N/A	#N/A	1.65457	#N/A	1.63031	1.54299	1.11173	2.97415	2.0358	2.30911	2.35414	#N/A	8	ENSG00000180900	SCRIB	protein_coding	scribble planar cell polarity protein [Source:HGNC Symbol;Acc:HGNC:30377]
MTA2	#N/A	#N/A	#N/A	#N/A	#N/A	1.34998	1.20842	1.1107	1.34358	1.25171	#N/A	1.38193	1.33189	1.30835	#N/A	8	ENSG00000149480	MTA2	protein_coding	metastasis associated 1 family member 2 [Source:HGNC Symbol;Acc:HGNC:7411]
WDR17	#N/A	1.10294	#N/A	#N/A	#N/A	2.38587	#N/A	1.77808	2.32112	2.43638	#N/A	2.40386	2.77103	2.0995	#N/A	8	ENSG00000150627	WDR17	protein_coding	WD repeat domain 17 [Source:HGNC Symbol;Acc:HGNC:16661]
#275532	#N/A	#N/A	#N/A	#N/A	#N/A	1.1487	#N/A	1.55607	1.20715	1.78554	1.52934	1.10156	1.75281	1.69884	#N/A	8	ENSG00000275532		lncRNA	novel transcript, antisense to MLLT6
PPP1R32	#N/A	#N/A	#N/A	#N/A	#N/A	1.61068	#N/A	1.65887	1.73817	1.45296	1.28818	1.10016	1.43426	1.12689	#N/A	8	ENSG00000162148	PPP1R32	protein_coding	protein phosphatase 1 regulatory subunit 32 [Source:HGNC Symbol;Acc:HGNC:28869]
STXBP5-AS1	#N/A	#N/A	#N/A	#N/A	#N/A	1.0989	#N/A	1.93974	1.79292	1.82472	1.91675	1.14027	1.29666	1.43154	#N/A	8	ENSG00000233452	STXBP5-AS1	lncRNA	STXBP5 antisense RNA 1 [Source:HGNC Symbol;Acc:HGNC:44183]
#258101	#N/A	#N/A	#N/A	#N/A	#N/A	3.19643	#N/A	4.08575	5.99609	3.14304	1.09406	2.91963	3.38029	3.80908	#N/A	8	ENSG00000258101		lncRNA	novel transcript, antisense to TUBA1C
SDCBP	#N/A	#N/A	#N/A	#N/A	1.09288	2.30875	#N/A	1.32647	1.67733	2.11806	#N/A	2.53927	3.37483	2.7753	#N/A	8	ENSG00000137575	SDCBP	protein_coding	syndecan binding protein [Source:HGNC Symbol;Acc:HGNC:10662]
TRAF4	#N/A	#N/A	#N/A	#N/A	#N/A	1.09059	#N/A	1.70758	2.22295	1.64734	2.5651	1.73842	1.69114	1.54555	#N/A	8	ENSG00000076604	TRAF4	protein_coding	TNF receptor associated factor 4 [Source:HGNC Symbol;Acc:HGNC:12034]
#282951	#N/A	#N/A	#N/A	#N/A	#N/A	1.20714	#N/A	1.34852	1.58877	1.162	2.41423	1.2999	1.30397	1.08999	#N/A	8	ENSG00000282951		lncRNA	novel transcript, antisense to RAB4B
BAALC-AS1	#N/A	#N/A	#N/A	#N/A	#N/A	1.21894	#N/A	2.33597	2.59601	1.90922	1.83591	1.3115	1.17432	1.08555	#N/A	8	ENSG00000247081	BAALC-AS1	lncRNA	BAALC antisense RNA 1 [Source:HGNC Symbol;Acc:HGNC:50461]
UNG	#N/A	#N/A	#N/A	#N/A	#N/A	1.35284	#N/A	1.08214	1.90639	1.61171	1.36256	1.27807	1.72855	1.25301	#N/A	8	ENSG00000076248	UNG	protein_coding	uracil DNA glycosylase [Source:HGNC Symbol;Acc:HGNC:12572]
LINC02814	#N/A	1.07522	#N/A	#N/A	1.79294	2.9561	#N/A	#N/A	1.44071	#N/A	#N/A	2.25944	2.79574	2.35106	2.66222	8	ENSG00000236975	LINC02814	lncRNA	long intergenic non-protein coding RNA 2814 [Source:HGNC Symbol;Acc:HGNC:54346]
#260664	#N/A	1.19137	#N/A	#N/A	#N/A	1.10213	#N/A	#N/A	1.19798	1.12374	1.11351	1.07282	1.65701	1.72344	#N/A	8	ENSG00000260664		lncRNA	novel transcript
MIR4500HG	#N/A	#N/A	#N/A	1.48001	#N/A	1.24757	#N/A	2.48649	3.20987	2.35333	#N/A	1.24857	1.36751	1.06735	#N/A	8	ENSG00000228824	MIR4500HG	lncRNA	MIR4500 host gene [Source:HGNC Symbol;Acc:HGNC:42773]
ADGRL4	#N/A	#N/A	#N/A	#N/A	#N/A	3.10937	#N/A	3.85073	4.783	3.40045	2.46409	3.07674	1.06497	2.00734	#N/A	8	ENSG00000162618	ADGRL4	protein_coding	adhesion G protein-coupled receptor L4 [Source:HGNC Symbol;Acc:HGNC:20822]
MSMO1	#N/A	#N/A	#N/A	#N/A	#N/A	1.43218	#N/A	1.61708	1.88288	1.97468	1.06468	2.07229	2.91989	2.02165	#N/A	8	ENSG00000052802	MSMO1	protein_coding	methylsterol monooxygenase 1 [Source:HGNC Symbol;Acc:HGNC:10545]
PRKAR2B-AS1	#N/A	#N/A	#N/A	#N/A	#N/A	2.81216	#N/A	4.18786	4.32483	3.46987	1.06317	3.17795	2.44704	1.99659	#N/A	8	ENSG00000243193	PRKAR2B-AS1	lncRNA	PRKAR2B antisense RNA 1 [Source:HGNC Symbol;Acc:HGNC:40472]
TSPAN10	#N/A	#N/A	#N/A	#N/A	#N/A	1.05958	#N/A	1.10108	1.42095	1.56115	1.56611	1.32083	1.67143	1.91178	#N/A	8	ENSG00000182612	TSPAN10	protein_coding	tetraspanin 10 [Source:HGNC Symbol;Acc:HGNC:29942]
PELO	#N/A	#N/A	#N/A	#N/A	#N/A	2.5892	#N/A	2.00773	1.59245	1.69655	1.05683	2.74596	2.40059	2.95017	#N/A	8	ENSG00000152684	PELO	protein_coding	pelota mRNA surveillance and ribosome rescue factor [Source:HGNC Symbol;Acc:HGNC:8829]
CBX4	#N/A	#N/A	#N/A	#N/A	1.0977	1.05502	#N/A	1.75703	2.45953	2.18059	#N/A	2.4967	2.98915	2.4258	#N/A	8	ENSG00000141582	CBX4	protein_coding	chromobox 4 [Source:HGNC Symbol;Acc:HGNC:1554]
SLC13A3	#N/A	1.09361	#N/A	1.05159	1.20001	#N/A	#N/A	1.2664	1.29132	1.41553	1.15696	#N/A	#N/A	#N/A	1.1124	8	ENSG00000158296	SLC13A3	protein_coding	solute carrier family 13 member 3 [Source:HGNC Symbol;Acc:HGNC:14430]
IQGAP2	#N/A	#N/A	#N/A	#N/A	#N/A	1.22589	#N/A	4.6911	5.97545	4.57576	4.02627	2.34725	1.0872	1.05112	#N/A	8	ENSG00000145703	IQGAP2	protein_coding	IQ motif containing GTPase activating protein 2 [Source:HGNC Symbol;Acc:HGNC:6111]
#229294	#N/A	#N/A	#N/A	#N/A	#N/A	1.61712	#N/A	2.07193	2.78683	3.61271	1.05109	2.05704	1.45152	2.01092	#N/A	8	ENSG00000229294		lncRNA	novel transcript
LYPD5	#N/A	#N/A	#N/A	#N/A	#N/A	1.58977	#N/A	2.64356	3.09609	2.84935	1.04873	3.20062	1.96231	2.53407	#N/A	8	ENSG00000159871	LYPD5	protein_coding	LY6/PLAUR domain containing 5 [Source:HGNC Symbol;Acc:HGNC:26397]
#228509	#N/A	#N/A	#N/A	#N/A	#N/A	2.20385	#N/A	2.91806	2.65295	2.91946	1.33343	1.88347	1.53638	1.03587	#N/A	8	ENSG00000228509		lncRNA	novel transcript, antisense to NAB1
ZWILCH	#N/A	#N/A	#N/A	#N/A	#N/A	1.11512	#N/A	1.03556	1.23762	1.45411	1.53945	1.16555	1.5789	1.10153	#N/A	8	ENSG00000174442	ZWILCH	protein_coding	zwilch kinetochore protein [Source:HGNC Symbol;Acc:HGNC:25468]
FRMD8	#N/A	#N/A	#N/A	#N/A	#N/A	1.06831	#N/A	1.16581	1.26596	1.23388	1.43882	1.03097	1.20963	1.26635	#N/A	8	ENSG00000126391	FRMD8	protein_coding	FERM domain containing 8 [Source:HGNC Symbol;Acc:HGNC:25462]
MAZ	#N/A	#N/A	#N/A	#N/A	#N/A	1.17492	1.06331	3.34661	2.06213	1.81788	2.12112	1.02941	1.11289	#N/A	#N/A	8	ENSG00000103495	MAZ	protein_coding	MYC associated zinc finger protein [Source:HGNC Symbol;Acc:HGNC:6914]
ZNF182	#N/A	#N/A	#N/A	#N/A	#N/A	1.25816	#N/A	1.01884	1.57	1.87221	1.99261	1.2147	1.92456	1.51677	#N/A	8	ENSG00000147118	ZNF182	protein_coding	zinc finger protein 182 [Source:HGNC Symbol;Acc:HGNC:13001]
ITGA2B	#N/A	#N/A	#N/A	#N/A	#N/A	1.84939	#N/A	1.21036	1.49601	1.17034	2.4505	1.54615	1.13009	1.01632	#N/A	8	ENSG00000005961	ITGA2B	protein_coding	integrin subunit alpha 2b [Source:HGNC Symbol;Acc:HGNC:6138]
DNAJB11	#N/A	#N/A	#N/A	#N/A	#N/A	1.32423	#N/A	1.03552	1.04622	1.35242	1.01622	1.18348	2.10706	1.38512	#N/A	8	ENSG00000090520	DNAJB11	protein_coding	DnaJ heat shock protein family (Hsp40) member B11 [Source:HGNC Symbol;Acc:HGNC:14889]
CD96	#N/A	1.21391	#N/A	#N/A	#N/A	#N/A	#N/A	4.48213	5.09611	4.68833	6.56186	1.02262	1.00614	#N/A	2.02627	8	ENSG00000153283	CD96	protein_coding	CD96 molecule [Source:HGNC Symbol;Acc:HGNC:16892]
BUD31	#N/A	#N/A	#N/A	#N/A	#N/A	2.70856	#N/A	3.29785	3.32425	3.40885	0.999858	4.03633	3.59541	4.01995	#N/A	8	ENSG00000106245	BUD31	protein_coding	BUD31 homolog [Source:HGNC Symbol;Acc:HGNC:29629]
#251675	#N/A	#N/A	#N/A	#N/A	1.16976	1.51865	#N/A	0.997336	1.23266	1.40488	#N/A	2.01081	2.46544	2.15297	#N/A	8	ENSG00000251675		lncRNA	novel transcript
PARP9	#N/A	#N/A	#N/A	#N/A	#N/A	1.55933	#N/A	0.997165	1.76693	1.62136	1.53124	1.60268	2.29437	1.52474	#N/A	8	ENSG00000138496	PARP9	protein_coding	poly(ADP-ribose) polymerase family member 9 [Source:HGNC Symbol;Acc:HGNC:24118]
#272103	#N/A	#N/A	#N/A	1.34556	#N/A	0.996782	#N/A	1.21674	1.30845	2.37164	#N/A	1.09945	1.18132	1.30462	#N/A	8	ENSG00000272103		lncRNA	novel transcript
HMGA1P4	#N/A	#N/A	#N/A	#N/A	#N/A	2.59627	#N/A	3.24121	3.40053	1.95091	0.995331	1.84973	1.40352	1.88875	#N/A	8	ENSG00000234705	HMGA1P4	lncRNA	high mobility group AT-hook 1 pseudogene 4 [Source:HGNC Symbol;Acc:HGNC:39093]
ABRACL	#N/A	#N/A	#N/A	#N/A	#N/A	5.65683	#N/A	6.31163	9.26601	7.92033	0.990504	8.42372	6.62598	5.91557	#N/A	8	ENSG00000146386	ABRACL	protein_coding	ABRA C-terminal like [Source:HGNC Symbol;Acc:HGNC:21230]
#273064	#N/A	#N/A	#N/A	#N/A	#N/A	1.05569	#N/A	1.61761	1.62753	1.56088	0.988658	1.2016	1.06608	1.27118	#N/A	8	ENSG00000273064		lncRNA	novel transcript
#260277	#N/A	#N/A	#N/A	#N/A	#N/A	2.13282	#N/A	1.267	1.44783	1.35464	1.3864	0.987484	1.10891	1.7428	#N/A	8	ENSG00000260277		lncRNA	novel transcript, antisense to C16orf52 and VWA3A
SNX17	#N/A	#N/A	#N/A	#N/A	#N/A	0.986935	#N/A	1.50052	1.22572	1.06462	2.88643	1.4775	1.22978	1.84021	#N/A	8	ENSG00000115234	SNX17	protein_coding	sorting nexin 17 [Source:HGNC Symbol;Acc:HGNC:14979]
MMGT1	#N/A	#N/A	#N/A	#N/A	#N/A	1.20741	#N/A	1.27058	1.96336	1.77635	0.981912	1.52185	2.34411	2.30586	#N/A	8	ENSG00000169446	MMGT1	protein_coding	membrane magnesium transporter 1 [Source:HGNC Symbol;Acc:HGNC:28100]
APOL6	#N/A	#N/A	#N/A	#N/A	#N/A	1.49461	#N/A	1.4363	2.05313	2.32414	0.981686	1.98315	2.50304	1.81009	#N/A	8	ENSG00000221963	APOL6	protein_coding	apolipoprotein L6 [Source:HGNC Symbol;Acc:HGNC:14870]
NCAPH2	#N/A	#N/A	#N/A	#N/A	#N/A	0.977389	#N/A	1.92029	1.58214	2.0234	1.5694	1.00199	1.94675	1.07581	#N/A	8	ENSG00000025770	NCAPH2	protein_coding	non-SMC condensin II complex subunit H2 [Source:HGNC Symbol;Acc:HGNC:25071]
PPCS	#N/A	#N/A	#N/A	#N/A	#N/A	2.74539	#N/A	2.93197	3.34095	2.91274	0.976724	3.48055	3.93238	3.1325	#N/A	8	ENSG00000127125	PPCS	protein_coding	phosphopantothenoylcysteine synthetase [Source:HGNC Symbol;Acc:HGNC:25686]
SPC25#152253	#N/A	#N/A	#N/A	#N/A	#N/A	1.73232	#N/A	1.70748	2.20949	2.47909	1.51379	0.974851	1.40583	1.60098	#N/A	8	ENSG00000152253	SPC25	protein_coding	SPC25 component of NDC80 kinetochore complex [Source:HGNC Symbol;Acc:HGNC:24031]
TMCO6	#N/A	#N/A	#N/A	#N/A	#N/A	1.13934	#N/A	1.45166	1.25978	1.14827	2.14669	0.974476	1.11676	1.03898	#N/A	8	ENSG00000113119	TMCO6	protein_coding	transmembrane and coiled-coil domains 6 [Source:HGNC Symbol;Acc:HGNC:28814]
LINC02422	#N/A	#N/A	#N/A	#N/A	0.973385	1.1062	#N/A	1.2608	1.71569	1.63087	#N/A	1.21884	1.71465	1.03955	#N/A	8	ENSG00000255760	LINC02422	lncRNA	long intergenic non-protein coding RNA 2422 [Source:HGNC Symbol;Acc:HGNC:53352]
CCND1	#N/A	#N/A	#N/A	#N/A	#N/A	4.23239	#N/A	5.44463	6.75472	7.53717	0.970828	8.6739	6.61673	4.64816	#N/A	8	ENSG00000110092	CCND1	protein_coding	cyclin D1 [Source:HGNC Symbol;Acc:HGNC:1582]
TMED9	#N/A	#N/A	#N/A	#N/A	#N/A	1.22819	0.970711	1.61418	1.87688	1.68388	#N/A	1.19834	2.09463	1.41914	#N/A	8	ENSG00000184840	TMED9	protein_coding	transmembrane p24 trafficking protein 9 [Source:HGNC Symbol;Acc:HGNC:24878]
#283103	#N/A	1.11202	#N/A	#N/A	#N/A	1.02524	#N/A	1.11553	1.59825	1.22657	2.10081	0.967446	0.977756	#N/A	#N/A	8	ENSG00000283103		lncRNA	novel transcript, antisense to ERVK3-1
CASTOR1	#N/A	#N/A	#N/A	#N/A	#N/A	3.12188	#N/A	4.32793	4.74222	4.6448	0.966872	5.33439	5.53032	4.2592	#N/A	8	ENSG00000239282	CASTOR1	protein_coding	cytosolic arginine sensor for mTORC1 subunit 1 [Source:HGNC Symbol;Acc:HGNC:34423]
SFRP1	#N/A	3.12559	#N/A	2.31674	0.961284	1.56598	#N/A	#N/A	#N/A	#N/A	#N/A	3.15719	2.80549	3.82067	2.73984	8	ENSG00000104332	SFRP1	protein_coding	secreted frizzled related protein 1 [Source:HGNC Symbol;Acc:HGNC:10776]
MYO7B	#N/A	#N/A	#N/A	#N/A	#N/A	1.03946	#N/A	0.959485	1.80686	1.11622	1.83177	1.54373	1.62022	1.90587	#N/A	8	ENSG00000169994	MYO7B	protein_coding	myosin VIIB [Source:HGNC Symbol;Acc:HGNC:7607]
#257550	#N/A	#N/A	#N/A	#N/A	#N/A	0.957544	#N/A	1.12506	1.06684	1.28381	1.25907	1.14147	1.52265	1.1735	#N/A	8	ENSG00000257550		lncRNA	novel transcript, antisense to ATF7
#259201	#N/A	#N/A	#N/A	#N/A	#N/A	1.37271	#N/A	0.953104	1.00871	1.20828	1.5791	0.999716	1.00256	1.08066	#N/A	8	ENSG00000259201		lncRNA	novel transcript, antisense to TMOD3
KIF3C	#N/A	#N/A	#N/A	#N/A	#N/A	1.17595	#N/A	1.59367	1.62394	1.72926	0.951509	1.30516	1.34944	1.10565	#N/A	8	ENSG00000084731	KIF3C	protein_coding	kinesin family member 3C [Source:HGNC Symbol;Acc:HGNC:6321]
DHRS1#157379	#N/A	#N/A	#N/A	#N/A	#N/A	1.22038	#N/A	1.22068	1.13383	0.947772	1.60826	1.35984	1.19204	1.34147	#N/A	8	ENSG00000157379	DHRS1	protein_coding	dehydrogenase/reductase 1 [Source:HGNC Symbol;Acc:HGNC:16445]
GAPDHS	#N/A	0.948232	#N/A	#N/A	#N/A	#N/A	#N/A	1.44077	1.65807	1.20324	1.16997	#N/A	0.946922	1.1834	1.15822	8	ENSG00000105679	GAPDHS	protein_coding	glyceraldehyde-3-phosphate dehydrogenase, spermatogenic [Source:HGNC Symbol;Acc:HGNC:24864]
MYG1	#N/A	#N/A	#N/A	#N/A	#N/A	2.44217	#N/A	4.16614	3.89188	2.52986	0.945855	3.51656	3.38236	2.77476	#N/A	8	ENSG00000139637	MYG1	protein_coding	MYG1 exonuclease [Source:HGNC Symbol;Acc:HGNC:17590]
GPR63	#N/A	#N/A	#N/A	#N/A	#N/A	3.77118	#N/A	5.60176	7.04121	3.81756	0.944508	5.11736	4.25337	4.12167	#N/A	8	ENSG00000112218	GPR63	protein_coding	G protein-coupled receptor 63 [Source:HGNC Symbol;Acc:HGNC:13302]
CDKN2B-AS1	#N/A	0.941976	#N/A	#N/A	#N/A	3.2935	#N/A	1.54655	1.56352	2.09981	#N/A	2.98558	3.20715	3.32821	#N/A	8	ENSG00000240498	CDKN2B-AS1	lncRNA	CDKN2B antisense RNA 1 [Source:HGNC Symbol;Acc:HGNC:34341]
PRKAB2	#N/A	1.2413	#N/A	#N/A	#N/A	1.16344	#N/A	0.940279	0.94518	1.05319	1.34977	1.08003	1.04094	#N/A	#N/A	8	ENSG00000131791	PRKAB2	protein_coding	protein kinase AMP-activated non-catalytic subunit beta 2 [Source:HGNC Symbol;Acc:HGNC:9379]
HERPUD2-AS1	#N/A	4.30957	#N/A	#N/A	#N/A	0.939901	#N/A	1.31908	2.16389	1.73169	#N/A	2.15287	3.20069	3.13645	#N/A	8	ENSG00000271122	HERPUD2-AS1	lncRNA	HERPUD2 antisense RNA 1 [Source:HGNC Symbol;Acc:HGNC:55258]
#248898	#N/A	#N/A	#N/A	#N/A	#N/A	1.26802	#N/A	2.0437	2.08368	2.25918	1.84779	1.15399	0.939403	0.964751	#N/A	8	ENSG00000248898		lncRNA	novel transcript
RSL24D1	#N/A	0.935148	#N/A	#N/A	#N/A	2.35978	#N/A	1.41053	1.45742	1.02398	#N/A	2.47795	2.11004	3.3513	#N/A	8	ENSG00000137876	RSL24D1	protein_coding	ribosomal L24 domain containing 1 [Source:HGNC Symbol;Acc:HGNC:18479]
TTYH3	#N/A	#N/A	#N/A	#N/A	#N/A	1.05907	#N/A	1.11072	1.07483	1.04719	1.53279	0.932996	1.20193	1.2376	#N/A	8	ENSG00000136295	TTYH3	protein_coding	tweety family member 3 [Source:HGNC Symbol;Acc:HGNC:22222]
CENATAC-DT#255121	#N/A	#N/A	#N/A	#N/A	#N/A	0.932732	#N/A	1.43641	1.1543	1.01362	2.02808	1.07511	1.08008	1.48899	#N/A	8	ENSG00000255121	CENATAC-DT	lncRNA	CENATAC divergent transcript [Source:HGNC Symbol;Acc:HGNC:54215]
#272831	#N/A	1.3399	#N/A	#N/A	#N/A	1.07984	#N/A	1.2402	0.932395	1.48652	#N/A	1.41754	2.43248	1.75562	#N/A	8	ENSG00000272831		lncRNA	novel transcript, antisense to RABGEF1
SPIDR	#N/A	#N/A	#N/A	#N/A	#N/A	1.27387	#N/A	1.06149	1.50169	1.4009	0.929135	1.19872	1.45998	1.22849	#N/A	8	ENSG00000164808	SPIDR	protein_coding	scaffold protein involved in DNA repair [Source:HGNC Symbol;Acc:HGNC:28971]
GINS4	#N/A	0.924661	#N/A	#N/A	#N/A	1.22136	#N/A	#N/A	1.31719	1.22564	#N/A	1.22936	1.02556	1.21501	0.969649	8	ENSG00000147536	GINS4	protein_coding	GINS complex subunit 4 [Source:HGNC Symbol;Acc:HGNC:28226]
#277022	#N/A	#N/A	#N/A	#N/A	#N/A	1.46427	#N/A	0.924598	1.31661	1.42198	1.08585	1.77488	1.82276	2.03824	#N/A	8	ENSG00000277022		lncRNA	novel transcript
ARPC2	#N/A	#N/A	#N/A	#N/A	#N/A	0.995906	#N/A	1.76524	1.732	1.97273	1.7118	0.92295	1.28979	0.936031	#N/A	8	ENSG00000163466	ARPC2	protein_coding	actin related protein 2/3 complex subunit 2 [Source:HGNC Symbol;Acc:HGNC:705]
SESN3	0.921371	#N/A	#N/A	#N/A	#N/A	3.09059	#N/A	1.17903	2.25861	2.0756	#N/A	3.36528	3.68595	3.58227	#N/A	8	ENSG00000149212	SESN3	protein_coding	sestrin 3 [Source:HGNC Symbol;Acc:HGNC:23060]
REST	#N/A	#N/A	#N/A	#N/A	#N/A	1.26803	#N/A	1.2042	1.50395	1.76693	1.14075	1.10054	1.57508	0.919787	#N/A	8	ENSG00000084093	REST	protein_coding	RE1 silencing transcription factor [Source:HGNC Symbol;Acc:HGNC:9966]
TAF1A	#N/A	#N/A	#N/A	#N/A	#N/A	1.34032	#N/A	0.911	1.1431	1.11449	1.42261	1.12553	1.79662	1.04894	#N/A	8	ENSG00000143498	TAF1A	protein_coding	TATA-box binding protein associated factor, RNA polymerase I subunit A [Source:HGNC Symbol;Acc:HGNC:11532]
C6orf47#204439	#N/A	#N/A	#N/A	#N/A	#N/A	2.83135	#N/A	3.52586	2.90066	3.07931	0.905122	3.28129	3.43552	3.06842	#N/A	8	ENSG00000204439	C6orf47	protein_coding	chromosome 6 open reading frame 47 [Source:HGNC Symbol;Acc:HGNC:19076]
#250751	#N/A	#N/A	#N/A	#N/A	#N/A	1.47482	#N/A	1.47509	1.79135	1.59233	0.904781	1.21607	1.0765	1.35402	#N/A	8	ENSG00000250751		lncRNA	novel transcript
TSEN34#170892	#N/A	#N/A	#N/A	#N/A	#N/A	1.33567	0.902155	2.07422	1.85041	2.07041	1.6968	1.11949	1.49967	#N/A	#N/A	8	ENSG00000170892	TSEN34	protein_coding	tRNA splicing endonuclease subunit 34 [Source:HGNC Symbol;Acc:HGNC:15506]
GBP4	#N/A	#N/A	#N/A	#N/A	#N/A	3.00551	#N/A	6.99732	8.50746	5.30099	0.901736	6.29705	3.74621	5.50565	#N/A	8	ENSG00000162654	GBP4	protein_coding	guanylate binding protein 4 [Source:HGNC Symbol;Acc:HGNC:20480]
CNTN5	2.24932	0.959021	#N/A	2.89869	1.10586	#N/A	#N/A	#N/A	#N/A	#N/A	#N/A	0.901645	1.32376	1.31346	1.64508	8	ENSG00000149972	CNTN5	protein_coding	contactin 5 [Source:HGNC Symbol;Acc:HGNC:2175]
ROBO4	#N/A	#N/A	#N/A	#N/A	#N/A	2.35251	#N/A	5.39456	5.22248	5.14636	0.898735	4.17166	1.30373	2.52257	#N/A	8	ENSG00000154133	ROBO4	protein_coding	roundabout guidance receptor 4 [Source:HGNC Symbol;Acc:HGNC:17985]
SMAGP	#N/A	#N/A	#N/A	#N/A	#N/A	2.18654	#N/A	2.22724	2.59617	2.9052	0.987674	1.43977	0.983978	0.897504	#N/A	8	ENSG00000170545	SMAGP	protein_coding	small cell adhesion glycoprotein [Source:HGNC Symbol;Acc:HGNC:26918]
OSTN	#N/A	#N/A	#N/A	#N/A	#N/A	1.05066	#N/A	1.10062	1.94929	1.1706	#N/A	1.33542	0.972932	1.13882	0.895283	8	ENSG00000188729	OSTN	protein_coding	osteocrin [Source:HGNC Symbol;Acc:HGNC:29961]
CFAP299	#N/A	#N/A	#N/A	#N/A	#N/A	1.19807	#N/A	#N/A	1.51441	1.25379	0.895072	1.28413	1.3334	1.09525	0.972408	8	ENSG00000197826	CFAP299	protein_coding	cilia and flagella associated protein 299 [Source:HGNC Symbol;Acc:HGNC:28554]
FABP4	#N/A	#N/A	#N/A	#N/A	#N/A	1.23925	#N/A	6.70533	7.23715	4.42831	1.1844	0.892404	3.0701	3.2408	#N/A	8	ENSG00000170323	FABP4	protein_coding	fatty acid binding protein 4 [Source:HGNC Symbol;Acc:HGNC:3559]
FABP5	#N/A	#N/A	#N/A	#N/A	#N/A	3.9847	#N/A	5.54842	7.24602	4.70781	0.891439	5.74972	2.09301	4.59134	#N/A	8	ENSG00000164687	FABP5	protein_coding	fatty acid binding protein 5 [Source:HGNC Symbol;Acc:HGNC:3560]
CLP1	#N/A	#N/A	#N/A	#N/A	#N/A	1.68409	#N/A	1.14835	0.886759	1.42067	1.42273	1.37584	1.56735	1.77095	#N/A	8	ENSG00000172409	CLP1	protein_coding	cleavage factor polyribonucleotide kinase subunit 1 [Source:HGNC Symbol;Acc:HGNC:16999]
CENPK	#N/A	#N/A	#N/A	#N/A	#N/A	2.25076	#N/A	2.77047	2.94858	2.20098	0.884363	2.41867	1.91544	2.35301	#N/A	8	ENSG00000123219	CENPK	protein_coding	centromere protein K [Source:HGNC Symbol;Acc:HGNC:29479]
EPHB6#106123	#N/A	0.879842	#N/A	#N/A	#N/A	5.18889	#N/A	3.74028	4.13972	2.6822	#N/A	6.56868	5.54837	4.79475	#N/A	8	ENSG00000106123	EPHB6	protein_coding	EPH receptor B6 [Source:HGNC Symbol;Acc:HGNC:3396]
CFTR	#N/A	#N/A	#N/A	#N/A	0.968037	0.87927	#N/A	1.85233	2.8091	1.39974	#N/A	2.41248	2.62617	2.13341	#N/A	8	ENSG00000001626	CFTR	protein_coding	CF transmembrane conductance regulator [Source:HGNC Symbol;Acc:HGNC:1884]
PLCB3	#N/A	#N/A	#N/A	#N/A	#N/A	1.34418	#N/A	1.2273	1.40608	1.39368	1.7459	1.13106	1.33105	0.877738	#N/A	8	ENSG00000149782	PLCB3	protein_coding	phospholipase C beta 3 [Source:HGNC Symbol;Acc:HGNC:9056]
UBASH3B	#N/A	#N/A	#N/A	#N/A	#N/A	0.863219	#N/A	3.52366	4.06096	3.92835	3.41966	1.11795	1.13442	0.959148	#N/A	8	ENSG00000154127	UBASH3B	protein_coding	ubiquitin associated and SH3 domain containing B [Source:HGNC Symbol;Acc:HGNC:29884]
NTNG2	#N/A	#N/A	#N/A	#N/A	#N/A	1.09549	#N/A	2.09224	1.90177	1.52477	1.44052	1.54624	0.862951	1.34784	#N/A	8	ENSG00000196358	NTNG2	protein_coding	netrin G2 [Source:HGNC Symbol;Acc:HGNC:14288]
NXT1	#N/A	#N/A	#N/A	1.46595	#N/A	2.17344	#N/A	2.24735	2.20773	1.36709	1.23523	0.954172	#N/A	0.862785	#N/A	8	ENSG00000132661	NXT1	protein_coding	nuclear transport factor 2 like export factor 1 [Source:HGNC Symbol;Acc:HGNC:15913]
LINC03007	#N/A	#N/A	#N/A	#N/A	1.27219	1.09283	#N/A	0.859833	1.40159	1.19404	#N/A	1.66664	1.70189	2.20296	#N/A	8	ENSG00000223561	LINC03007	lncRNA	long intergenic non-protein coding RNA 3007 [Source:HGNC Symbol;Acc:HGNC:56132]
TLCD3A	#N/A	#N/A	#N/A	2.40361	#N/A	1.33458	#N/A	0.949355	1.08861	1.19769	1.79131	0.858202	0.949528	#N/A	#N/A	8	ENSG00000167695	TLCD3A	protein_coding	TLC domain containing 3A [Source:HGNC Symbol;Acc:HGNC:29646]
#287262	#N/A	1.01013	#N/A	#N/A	#N/A	1.32287	#N/A	0.864883	1.11173	1.00013	#N/A	0.958347	1.35346	0.853603	#N/A	8	ENSG00000287262		lncRNA	novel transcript
RNF212B	#N/A	#N/A	#N/A	#N/A	#N/A	0.849026	#N/A	1.46016	1.51938	1.19231	2.71882	1.03021	1.0306	1.08906	#N/A	8	ENSG00000215277	RNF212B	protein_coding	ring finger protein 212B [Source:HGNC Symbol;Acc:HGNC:20438]
#263508	#N/A	1.59539	#N/A	#N/A	#N/A	#N/A	#N/A	1.10358	1.41389	1.38011	1.86707	0.913336	1.04467	#N/A	0.848206	8	ENSG00000263508		lncRNA	novel transcript
SOX12	#N/A	#N/A	#N/A	#N/A	#N/A	3.3227	#N/A	3.99188	5.77561	4.24989	0.844514	2.37438	1.72517	3.30709	#N/A	8	ENSG00000177732	SOX12	protein_coding	SRY-box transcription factor 12 [Source:HGNC Symbol;Acc:HGNC:11198]
BEAN1	#N/A	#N/A	#N/A	#N/A	#N/A	1.03161	#N/A	1.1743	1.03557	0.893617	1.96903	0.970425	0.843492	1.0061	#N/A	8	ENSG00000166546	BEAN1	protein_coding	brain expressed associated with NEDD4 1 [Source:HGNC Symbol;Acc:HGNC:24160]
CD37	#N/A	#N/A	#N/A	#N/A	#N/A	4.06956	#N/A	4.81231	5.61705	3.84758	0.843278	3.93513	2.56119	3.10312	#N/A	8	ENSG00000104894	CD37	protein_coding	CD37 molecule [Source:HGNC Symbol;Acc:HGNC:1666]
TRAPPC6A	#N/A	#N/A	#N/A	#N/A	#N/A	1.65832	1.76845	0.842027	1.27174	1.28613	#N/A	1.39899	2.19781	2.10564	#N/A	8	ENSG00000007255	TRAPPC6A	protein_coding	trafficking protein particle complex subunit 6A [Source:HGNC Symbol;Acc:HGNC:23069]
TNIP2	#N/A	#N/A	#N/A	#N/A	#N/A	1.0809	#N/A	1.28911	2.39373	2.35424	1.64453	1.06883	1.45293	0.839791	#N/A	8	ENSG00000168884	TNIP2	protein_coding	TNFAIP3 interacting protein 2 [Source:HGNC Symbol;Acc:HGNC:19118]
TLL1	#N/A	#N/A	#N/A	0.838967	#N/A	#N/A	#N/A	5.54252	7.38156	4.08253	3.05549	3.00446	2.07468	2.37372	#N/A	8	ENSG00000038295	TLL1	protein_coding	tolloid like 1 [Source:HGNC Symbol;Acc:HGNC:11843]
NRP1	#N/A	#N/A	#N/A	#N/A	1.45307	0.836221	1.47142	#N/A	1.07059	1.07503	#N/A	0.969212	1.21221	1.62289	#N/A	8	ENSG00000099250	NRP1	protein_coding	neuropilin 1 [Source:HGNC Symbol;Acc:HGNC:8004]
UBAC2-AS1	#N/A	1.52495	#N/A	#N/A	#N/A	1.79788	#N/A	0.988987	0.834355	0.956713	#N/A	1.14192	1.34689	1.1823	#N/A	8	ENSG00000228889	UBAC2-AS1	lncRNA	UBAC2 antisense RNA 1 [Source:HGNC Symbol;Acc:HGNC:42502]
WWC2-AS1	#N/A	#N/A	#N/A	#N/A	#N/A	2.56167	#N/A	1.97449	2.07417	2.10933	0.834307	2.10178	1.25507	1.36269	#N/A	8	ENSG00000251128	WWC2-AS1	lncRNA	WWC2 antisense RNA 1 [Source:HGNC Symbol;Acc:HGNC:41041]
COL21A1	2.5824	#N/A	#N/A	2.91261	0.832465	1.29734	#N/A	#N/A	1.1962	#N/A	#N/A	2.85294	3.11718	3.52582	#N/A	8	ENSG00000124749	COL21A1	protein_coding	collagen type XXI alpha 1 chain [Source:HGNC Symbol;Acc:HGNC:17025]
APOL2	#N/A	#N/A	#N/A	#N/A	#N/A	1.039	#N/A	1.0782	1.26626	1.47216	0.994498	0.832252	1.07273	1.04768	#N/A	8	ENSG00000128335	APOL2	protein_coding	apolipoprotein L2 [Source:HGNC Symbol;Acc:HGNC:619]
CACNA1A	#N/A	#N/A	#N/A	#N/A	#N/A	1.91127	#N/A	1.35845	1.58968	0.934696	1.56327	1.53214	0.827499	1.13374	#N/A	8	ENSG00000141837	CACNA1A	protein_coding	calcium voltage-gated channel subunit alpha1 A [Source:HGNC Symbol;Acc:HGNC:1388]
#269918	#N/A	#N/A	#N/A	#N/A	#N/A	2.73855	#N/A	2.04357	1.60936	2.79419	1.07075	0.910973	1.20256	0.826784	#N/A	8	ENSG00000269918		lncRNA	novel transcript
THAP10	#N/A	1.27047	#N/A	1.28684	#N/A	0.826652	#N/A	#N/A	#N/A	0.904783	#N/A	1.48974	1.80051	1.73171	1.18494	8	ENSG00000129028	THAP10	protein_coding	THAP domain containing 10 [Source:HGNC Symbol;Acc:HGNC:23193]
ZBTB45	#N/A	#N/A	#N/A	#N/A	#N/A	3.49303	#N/A	2.95937	2.71251	2.45621	0.826529	2.41984	2.1602	2.10919	#N/A	8	ENSG00000119574	ZBTB45	protein_coding	zinc finger and BTB domain containing 45 [Source:HGNC Symbol;Acc:HGNC:23715]
POLE3	#N/A	#N/A	#N/A	#N/A	#N/A	0.823752	#N/A	5.81253	5.71895	4.54974	#N/A	6.0546	4.21925	3.25473	1.16601	8	ENSG00000148229	POLE3	protein_coding	DNA polymerase epsilon 3, accessory subunit [Source:HGNC Symbol;Acc:HGNC:13546]
#271155	#N/A	#N/A	#N/A	0.822888	#N/A	1.47261	#N/A	0.971137	1.59416	1.4	#N/A	2.34971	2.50393	2.41471	#N/A	8	ENSG00000271155		lncRNA	novel transcript, antisense to PTCH1
LMNB1	#N/A	#N/A	#N/A	#N/A	#N/A	1.30012	#N/A	2.00107	1.51763	1.6353	1.90828	0.820006	0.860569	#N/A	1.12096	8	ENSG00000113368	LMNB1	protein_coding	lamin B1 [Source:HGNC Symbol;Acc:HGNC:6637]
AHRR	#N/A	#N/A	#N/A	#N/A	#N/A	1.52664	#N/A	1.61421	2.23644	1.684	0.816657	1.44037	1.61653	1.37804	#N/A	8	ENSG00000063438	AHRR	protein_coding	aryl hydrocarbon receptor repressor [Source:HGNC Symbol;Acc:HGNC:346]
FTSJ1	#N/A	#N/A	#N/A	#N/A	#N/A	1.08521	#N/A	0.939461	0.816262	0.910786	0.865634	0.922218	1.14126	1.09121	#N/A	8	ENSG00000068438	FTSJ1	protein_coding	FtsJ RNA 2'-O-methyltransferase 1 [Source:HGNC Symbol;Acc:HGNC:13254]
#262801	#N/A	#N/A	#N/A	#N/A	#N/A	1.7914	#N/A	1.70502	2.05948	1.27544	0.815915	2.09895	1.85023	2.38032	#N/A	8	ENSG00000262801		lncRNA	novel transcript
KLHL5	#N/A	#N/A	#N/A	#N/A	#N/A	1.69616	#N/A	1.18484	1.68011	2.00453	0.810902	1.53707	1.94704	1.65556	#N/A	8	ENSG00000109790	KLHL5	protein_coding	kelch like family member 5 [Source:HGNC Symbol;Acc:HGNC:6356]
BTF3-DT	#N/A	2.78093	#N/A	#N/A	0.809055	#N/A	#N/A	#N/A	1.01183	0.887704	#N/A	1.31082	1.8666	2.29579	1.55058	8	ENSG00000272525	BTF3-DT	lncRNA	BTF3 divergent transcript [Source:HGNC Symbol;Acc:HGNC:55211]
STK26	#N/A	#N/A	#N/A	#N/A	#N/A	4.61284	#N/A	7.32661	8.52175	4.85778	0.807695	6.63146	5.72442	5.09468	#N/A	8	ENSG00000134602	STK26	protein_coding	serine/threonine kinase 26 [Source:HGNC Symbol;Acc:HGNC:18174]
ARHGEF19	#N/A	#N/A	#N/A	#N/A	#N/A	3.6687	#N/A	5.7716	6.47677	5.25118	0.807354	4.86585	3.54716	4.45384	#N/A	8	ENSG00000142632	ARHGEF19	protein_coding	Rho guanine nucleotide exchange factor 19 [Source:HGNC Symbol;Acc:HGNC:26604]
CEP19	#N/A	#N/A	#N/A	#N/A	#N/A	0.860705	#N/A	1.45479	2.45927	2.3613	0.805608	1.4558	1.39308	1.17666	#N/A	8	ENSG00000174007	CEP19	protein_coding	centrosomal protein 19 [Source:HGNC Symbol;Acc:HGNC:28209]
#286599	#N/A	#N/A	#N/A	#N/A	#N/A	1.22027	1.38185	0.805043	0.947156	1.13901	#N/A	0.913731	1.03711	1.04773	#N/A	8	ENSG00000286599		lncRNA	novel transcript, antisense to EXOC1
PTK7	#N/A	#N/A	#N/A	#N/A	#N/A	1.16745	#N/A	1.58016	2.27365	0.995737	1.25436	1.31562	0.828341	0.803457	#N/A	8	ENSG00000112655	PTK7	protein_coding	protein tyrosine kinase 7 (inactive) [Source:HGNC Symbol;Acc:HGNC:9618]
CCDC112	#N/A	#N/A	#N/A	#N/A	#N/A	1.12955	#N/A	0.800996	0.924713	0.903054	1.63053	1.0249	1.30972	1.03992	#N/A	8	ENSG00000164221	CCDC112	protein_coding	coiled-coil domain containing 112 [Source:HGNC Symbol;Acc:HGNC:28599]
PTGER3	#N/A	#N/A	#N/A	#N/A	#N/A	3.38306	#N/A	4.56758	4.93572	4.14837	0.799245	4.26986	2.96585	3.74017	#N/A	8	ENSG00000050628	PTGER3	protein_coding	prostaglandin E receptor 3 [Source:HGNC Symbol;Acc:HGNC:9595]
ZNF667	#N/A	0.816083	#N/A	1.44053	#N/A	1.59618	#N/A	#N/A	0.827435	0.7992	#N/A	1.3708	1.35643	1.60679	#N/A	8	ENSG00000198046	ZNF667	protein_coding	zinc finger protein 667 [Source:HGNC Symbol;Acc:HGNC:28854]
MAP7	#N/A	#N/A	#N/A	#N/A	#N/A	1.69244	#N/A	2.05694	2.34778	2.25322	1.54767	0.90997	0.941537	0.798863	#N/A	8	ENSG00000135525	MAP7	protein_coding	microtubule associated protein 7 [Source:HGNC Symbol;Acc:HGNC:6869]
PROCA1	#N/A	#N/A	#N/A	#N/A	#N/A	0.7979	#N/A	1.30206	1.63306	1.77867	1.13992	1.6232	1.85228	1.98271	#N/A	8	ENSG00000167525	PROCA1	protein_coding	protein interacting with cyclin A1 [Source:HGNC Symbol;Acc:HGNC:28600]
DHRS4#157326	#N/A	1.39472	#N/A	#N/A	#N/A	0.904905	#N/A	#N/A	0.850979	0.889211	#N/A	0.797457	1.92694	1.51601	2.34135	8	ENSG00000157326	DHRS4	protein_coding	dehydrogenase/reductase 4 [Source:HGNC Symbol;Acc:HGNC:16985]
LRP5L	#N/A	#N/A	#N/A	#N/A	#N/A	1.1996	#N/A	0.792612	1.14219	1.08477	1.32368	1.37093	1.30406	1.23641	#N/A	8	ENSG00000100068	LRP5L	transcribed_unprocessed_pseudogene	LDL receptor related protein 5 like [Source:HGNC Symbol;Acc:HGNC:25323]
ZNF57	#N/A	#N/A	#N/A	#N/A	#N/A	1.33505	#N/A	0.790188	0.817585	0.814064	1.75047	1.45109	0.994352	2.21088	#N/A	8	ENSG00000171970	ZNF57	protein_coding	zinc finger protein 57 [Source:HGNC Symbol;Acc:HGNC:13125]
ITGA2	#N/A	#N/A	#N/A	#N/A	#N/A	1.26076	#N/A	1.51683	1.40098	1.73788	1.31178	0.940132	0.788409	0.855101	#N/A	8	ENSG00000164171	ITGA2	protein_coding	integrin subunit alpha 2 [Source:HGNC Symbol;Acc:HGNC:6137]
LINC02288	#N/A	#N/A	#N/A	#N/A	#N/A	2.1257	#N/A	2.42975	3.45863	2.27823	0.787649	2.20787	1.94734	2.6175	#N/A	8	ENSG00000246548	LINC02288	lncRNA	long intergenic non-protein coding RNA 2288 [Source:HGNC Symbol;Acc:HGNC:27505]
#242628	#N/A	#N/A	#N/A	#N/A	#N/A	1.0926	#N/A	1.06362	0.895564	1.23267	1.80934	0.888728	0.798997	0.78744	#N/A	8	ENSG00000242628		lncRNA	novel transcript
DCDC2B	#N/A	#N/A	#N/A	#N/A	#N/A	1.16665	#N/A	0.812918	0.908858	0.787201	1.08454	0.966704	0.861693	1.01369	#N/A	8	ENSG00000222046	DCDC2B	protein_coding	doublecortin domain containing 2B [Source:HGNC Symbol;Acc:HGNC:32576]
AIP	#N/A	#N/A	#N/A	#N/A	#N/A	5.25344	#N/A	7.94733	7.38434	6.05836	0.786149	7.32832	5.01052	4.89164	#N/A	8	ENSG00000110711	AIP	protein_coding	aryl hydrocarbon receptor interacting protein [Source:HGNC Symbol;Acc:HGNC:358]
CSF1R	#N/A	#N/A	#N/A	#N/A	#N/A	1.69614	#N/A	2.56547	4.1017	2.22018	1.15014	1.64418	0.784487	1.21286	#N/A	8	ENSG00000182578	CSF1R	protein_coding	colony stimulating factor 1 receptor [Source:HGNC Symbol;Acc:HGNC:2433]
KLRK1-AS1	#N/A	#N/A	#N/A	#N/A	#N/A	0.841665	#N/A	1.7127	2.07732	1.83536	#N/A	1.47243	2.87114	1.07321	0.78177	8	ENSG00000245648	KLRK1-AS1	lncRNA	KLRK1 antisense RNA 1 [Source:HGNC Symbol;Acc:HGNC:54868]
AKT1	#N/A	#N/A	#N/A	#N/A	#N/A	0.99297	#N/A	0.977234	0.951107	1.25143	1.44816	0.781635	1.24743	0.856341	#N/A	8	ENSG00000142208	AKT1	protein_coding	AKT serine/threonine kinase 1 [Source:HGNC Symbol;Acc:HGNC:391]
AGBL2#165923	#N/A	#N/A	#N/A	#N/A	#N/A	1.3509	#N/A	1.48667	1.76	0.78101	2.02509	1.7961	0.791155	2.08732	#N/A	8	ENSG00000165923	AGBL2	protein_coding	AGBL carboxypeptidase 2 [Source:HGNC Symbol;Acc:HGNC:26296]
ZNF630-AS1	#N/A	1.1397	#N/A	1.29742	#N/A	2.0881	#N/A	#N/A	0.824746	0.780227	#N/A	2.60486	2.57076	3.5799	#N/A	8	ENSG00000277541	ZNF630-AS1	lncRNA	ZNF630 antisense RNA 1 [Source:HGNC Symbol;Acc:HGNC:41215]
RORB	#N/A	#N/A	#N/A	#N/A	#N/A	5.99348	#N/A	4.56471	7.08457	3.06183	0.778955	3.87089	2.29106	1.90428	#N/A	8	ENSG00000198963	RORB	protein_coding	RAR related orphan receptor B [Source:HGNC Symbol;Acc:HGNC:10259]
LSM11	#N/A	#N/A	#N/A	#N/A	#N/A	1.59219	#N/A	1.03509	1.07547	1.34285	1.07802	0.870163	1.02287	0.776378	#N/A	8	ENSG00000155858	LSM11	protein_coding	LSM11, U7 small nuclear RNA associated [Source:HGNC Symbol;Acc:HGNC:30860]
MCM5	#N/A	#N/A	#N/A	#N/A	#N/A	1.05434	#N/A	0.774505	1.17409	1.29219	1.82149	1.03795	1.62512	1.04414	#N/A	8	ENSG00000100297	MCM5	protein_coding	minichromosome maintenance complex component 5 [Source:HGNC Symbol;Acc:HGNC:6948]
PIGM	#N/A	#N/A	#N/A	#N/A	#N/A	0.772909	#N/A	0.951285	0.949075	1.31265	1.15061	1.05087	1.53392	1.08965	#N/A	8	ENSG00000143315	PIGM	protein_coding	phosphatidylinositol glycan anchor biosynthesis class M [Source:HGNC Symbol;Acc:HGNC:18858]
PIP4K2C	#N/A	#N/A	#N/A	#N/A	#N/A	1.46468	1.46264	0.771847	0.932598	1.18531	#N/A	1.57716	1.64529	1.73319	#N/A	8	ENSG00000166908	PIP4K2C	protein_coding	phosphatidylinositol-5-phosphate 4-kinase type 2 gamma [Source:HGNC Symbol;Acc:HGNC:23786]
HMGA2	#N/A	#N/A	#N/A	#N/A	#N/A	1.39014	#N/A	1.5975	2.36461	1.97177	0.770255	1.02435	0.835287	0.803885	#N/A	8	ENSG00000149948	HMGA2	protein_coding	high mobility group AT-hook 2 [Source:HGNC Symbol;Acc:HGNC:5009]
POU2F2	0.883758	#N/A	#N/A	#N/A	#N/A	1.6724	#N/A	1.45359	2.27248	1.53498	1.96562	0.978087	#N/A	0.770012	#N/A	8	ENSG00000028277	POU2F2	protein_coding	POU class 2 homeobox 2 [Source:HGNC Symbol;Acc:HGNC:9213]
SOCS2	#N/A	#N/A	#N/A	#N/A	0.767886	3.82784	#N/A	2.6617	4.2195	3.34664	#N/A	3.98945	3.74495	2.80348	#N/A	8	ENSG00000120833	SOCS2	protein_coding	suppressor of cytokine signaling 2 [Source:HGNC Symbol;Acc:HGNC:19382]
MARVELD3	#N/A	0.98934	#N/A	1.23321	#N/A	1.55745	#N/A	0.951695	1.10469	1.10767	#N/A	0.766273	1.19996	#N/A	#N/A	8	ENSG00000140832	MARVELD3	protein_coding	MARVEL domain containing 3 [Source:HGNC Symbol;Acc:HGNC:30525]
KIFC3	#N/A	#N/A	#N/A	#N/A	#N/A	0.761688	#N/A	1.40073	1.86896	1.49196	0.908627	1.57535	1.67999	0.951027	#N/A	8	ENSG00000140859	KIFC3	protein_coding	kinesin family member C3 [Source:HGNC Symbol;Acc:HGNC:6326]
LINC02458	#N/A	#N/A	#N/A	#N/A	#N/A	1.31073	#N/A	2.1406	2.69152	1.45145	0.761592	1.9935	1.06096	0.999067	#N/A	8	ENSG00000246363	LINC02458	lncRNA	long intergenic non-protein coding RNA 2458 [Source:HGNC Symbol;Acc:HGNC:53394]
CCDC121	#N/A	#N/A	#N/A	1.32549	#N/A	1.20662	#N/A	0.795459	0.760386	1.34202	#N/A	1.44704	2.59113	2.01792	#N/A	8	ENSG00000176714	CCDC121	protein_coding	coiled-coil domain containing 121 [Source:HGNC Symbol;Acc:HGNC:25833]
CFAP20DC-AS1	#N/A	0.760307	#N/A	#N/A	#N/A	1.9503	#N/A	2.0158	2.60959	1.97602	#N/A	1.97662	1.89261	1.52755	#N/A	8	ENSG00000242428	CFAP20DC-AS1	lncRNA	CFAP20DC antisense RNA 1 [Source:HGNC Symbol;Acc:HGNC:41063]
CANX#127022	#N/A	#N/A	#N/A	#N/A	#N/A	1.09949	#N/A	0.760025	1.11708	1.535	0.889755	1.03549	1.90695	1.45831	#N/A	8	ENSG00000127022	CANX	protein_coding	calnexin [Source:HGNC Symbol;Acc:HGNC:1473]
#253392	#N/A	#N/A	#N/A	#N/A	#N/A	0.866987	#N/A	0.759692	0.79635	0.880096	1.41362	1.1523	1.12049	1.1888	#N/A	8	ENSG00000253392		lncRNA	novel transcript, antisense to ZNF57
#286070	#N/A	#N/A	#N/A	2.60115	#N/A	#N/A	#N/A	0.779447	1.00678	0.829364	1.19121	0.759543	0.898723	0.914909	#N/A	8	ENSG00000286070		protein_coding	novel protein
PRELID1	#N/A	#N/A	#N/A	#N/A	#N/A	2.03274	#N/A	4.44154	4.10695	3.44213	0.755658	3.01525	3.55906	2.75846	#N/A	8	ENSG00000169230	PRELID1	protein_coding	PRELI domain containing 1 [Source:HGNC Symbol;Acc:HGNC:30255]
GSPT2	#N/A	#N/A	#N/A	#N/A	#N/A	2.14413	#N/A	1.52945	1.92344	2.75696	#N/A	3.75831	4.81457	3.54343	0.752077	8	ENSG00000189369	GSPT2	protein_coding	G1 to S phase transition 2 [Source:HGNC Symbol;Acc:HGNC:4622]
ADA2	3.88884	#N/A	#N/A	#N/A	#N/A	1.11719	#N/A	0.751409	1.20607	1.19274	#N/A	1.15985	1.11612	1.25801	#N/A	8	ENSG00000093072	ADA2	protein_coding	adenosine deaminase 2 [Source:HGNC Symbol;Acc:HGNC:1839]
TTYH1#167614	#N/A	#N/A	#N/A	#N/A	#N/A	0.911433	#N/A	1.10488	1.21416	1.39687	1.42413	0.969313	0.864574	0.751175	#N/A	8	ENSG00000167614	TTYH1	protein_coding	tweety family member 1 [Source:HGNC Symbol;Acc:HGNC:13476]
SLC1A2	#N/A	0.960955	#N/A	1.41939	0.750926	1.03553	#N/A	#N/A	1.40166	#N/A	#N/A	2.8357	3.0082	3.12202	#N/A	8	ENSG00000110436	SLC1A2	protein_coding	solute carrier family 1 member 2 [Source:HGNC Symbol;Acc:HGNC:10940]
PSMB8#204264	#N/A	#N/A	#N/A	#N/A	#N/A	5.20436	#N/A	9.63907	7.72284	7.7734	0.748834	10.0639	5.1393	6.55427	#N/A	8	ENSG00000204264	PSMB8	protein_coding	proteasome 20S subunit beta 8 [Source:HGNC Symbol;Acc:HGNC:9545]
NCKAP5-AS2	#N/A	1.77996	#N/A	#N/A	#N/A	2.40638	#N/A	0.748315	1.616	1.73111	#N/A	2.84407	3.13523	5.51439	#N/A	8	ENSG00000226953	NCKAP5-AS2	lncRNA	NCKAP5 antisense RNA 2 [Source:HGNC Symbol;Acc:HGNC:54065]
BFSP1	#N/A	#N/A	#N/A	1.11988	0.950257	#N/A	#N/A	2.20297	2.62801	2.03286	1.08698	0.746276	1.03495	#N/A	#N/A	8	ENSG00000125864	BFSP1	protein_coding	beaded filament structural protein 1 [Source:HGNC Symbol;Acc:HGNC:1040]
#287524	#N/A	1.36015	#N/A	0.765596	0.971428	#N/A	#N/A	1.04781	0.746154	1.04914	#N/A	1.02959	#N/A	#N/A	0.861516	8	ENSG00000287524		lncRNA	novel transcript, antisense to PARD3B
LEPROTL1	#N/A	#N/A	#N/A	#N/A	#N/A	0.848428	#N/A	0.772462	0.984355	1.29034	0.950054	0.745323	1.07078	1.06022	#N/A	8	ENSG00000104660	LEPROTL1	protein_coding	leptin receptor overlapping transcript like 1 [Source:HGNC Symbol;Acc:HGNC:6555]
#267707	#N/A	1.25416	#N/A	#N/A	#N/A	1.43675	#N/A	0.889007	1.30375	0.997359	#N/A	1.25067	0.745094	1.18761	#N/A	8	ENSG00000267707		lncRNA	novel transcript, antisense to CELF4
#272541	#N/A	1.36136	#N/A	#N/A	#N/A	1.23536	#N/A	1.33527	1.41419	1.60687	#N/A	1.16108	0.738731	1.14276	#N/A	8	ENSG00000272541		lncRNA	novel transcript
REXO5	#N/A	1.0168	#N/A	#N/A	#N/A	#N/A	#N/A	0.738146	0.89376	0.850217	#N/A	1.20406	1.20576	1.25265	1.29372	8	ENSG00000005189	REXO5	protein_coding	RNA exonuclease 5 [Source:HGNC Symbol;Acc:HGNC:24661]
AP5Z1	#N/A	#N/A	#N/A	#N/A	#N/A	0.830734	#N/A	0.839934	0.823209	0.735233	0.76311	0.8188	0.825965	0.85417	#N/A	8	ENSG00000242802	AP5Z1	protein_coding	adaptor related protein complex 5 subunit zeta 1 [Source:HGNC Symbol;Acc:HGNC:22197]
#271811	1.34356	2.53739	#N/A	4.47523	2.21528	0.734987	#N/A	#N/A	#N/A	#N/A	#N/A	1.08552	1.15284	1.57051	#N/A	8	ENSG00000271811		lncRNA	novel transcript
TACR3	#N/A	#N/A	#N/A	0.732462	#N/A	1.07902	#N/A	1.17945	1.36576	1.39853	#N/A	1.48538	1.94344	1.54825	#N/A	8	ENSG00000169836	TACR3	protein_coding	tachykinin receptor 3 [Source:HGNC Symbol;Acc:HGNC:11528]
TMEM229B	#N/A	#N/A	#N/A	#N/A	0.728099	0.895489	#N/A	2.06023	2.53776	2.16508	1.15219	1.78974	1.32998	#N/A	#N/A	8	ENSG00000198133	TMEM229B	protein_coding	transmembrane protein 229B [Source:HGNC Symbol;Acc:HGNC:20130]
NSDHL	#N/A	#N/A	#N/A	#N/A	#N/A	0.871131	#N/A	0.829309	0.976368	1.24366	#N/A	1.03859	1.48658	0.950323	0.726679	8	ENSG00000147383	NSDHL	protein_coding	NAD(P) dependent steroid dehydrogenase-like [Source:HGNC Symbol;Acc:HGNC:13398]
HAGHL	#N/A	0.725723	#N/A	#N/A	#N/A	1.19184	#N/A	1.42808	1.79167	1.86513	#N/A	1.29423	1.94134	0.952129	#N/A	8	ENSG00000103253	HAGHL	protein_coding	hydroxyacylglutathione hydrolase like [Source:HGNC Symbol;Acc:HGNC:14177]
ERV3-1	#N/A	#N/A	#N/A	#N/A	#N/A	1.58511	#N/A	0.72548	1.1501	0.972913	0.905401	1.46414	1.68304	1.61146	#N/A	8	ENSG00000213462	ERV3-1	protein_coding	endogenous retrovirus group 3 member 1, envelope [Source:HGNC Symbol;Acc:HGNC:3454]
#225643	#N/A	#N/A	#N/A	1.3283	#N/A	#N/A	#N/A	2.18154	2.15428	2.16746	1.8245	0.914708	0.864028	0.724974	#N/A	8	ENSG00000225643		lncRNA	novel transcript
LINC02897	#N/A	1.40087	#N/A	0.799068	#N/A	#N/A	#N/A	1.28994	1.24595	1.14446	#N/A	0.8709	0.977401	0.722968	#N/A	8	ENSG00000221953	LINC02897	lncRNA	long intergenic non-protein coding RNA 2897 [Source:HGNC Symbol;Acc:HGNC:33759]
KLRD1	#N/A	#N/A	#N/A	#N/A	#N/A	1.04963	#N/A	0.718889	1.34166	1.11929	#N/A	0.857949	0.916744	1.09955	1.26658	8	ENSG00000134539	KLRD1	protein_coding	killer cell lectin like receptor D1 [Source:HGNC Symbol;Acc:HGNC:6378]
RMC1	#N/A	#N/A	#N/A	#N/A	#N/A	1.06544	#N/A	0.78139	0.837476	0.830638	1.02841	0.807408	0.718775	0.772769	#N/A	8	ENSG00000141452	RMC1	protein_coding	regulator of MON1-CCZ1 [Source:HGNC Symbol;Acc:HGNC:24326]
#272983	#N/A	1.10138	#N/A	2.11396	#N/A	#N/A	#N/A	0.975957	1.10871	0.759843	#N/A	0.791712	0.718197	1.3258	#N/A	8	ENSG00000272983		lncRNA	novel transcript
CENPA	#N/A	#N/A	#N/A	#N/A	#N/A	0.853362	#N/A	0.953129	0.850945	1.0472	#N/A	0.81472	0.960957	0.717203	0.752544	8	ENSG00000115163	CENPA	protein_coding	centromere protein A [Source:HGNC Symbol;Acc:HGNC:1851]
CMTM7	#N/A	#N/A	#N/A	#N/A	1.01034	0.714936	#N/A	0.933973	0.935668	0.954794	#N/A	0.840571	0.841584	0.897461	#N/A	8	ENSG00000153551	CMTM7	protein_coding	CKLF like MARVEL transmembrane domain containing 7 [Source:HGNC Symbol;Acc:HGNC:19178]
AMIGO2	#N/A	#N/A	#N/A	#N/A	#N/A	4.65004	#N/A	6.84756	6.59515	4.82171	0.714537	5.46882	2.70835	5.94554	#N/A	8	ENSG00000139211	AMIGO2	protein_coding	adhesion molecule with Ig like domain 2 [Source:HGNC Symbol;Acc:HGNC:24073]
CD74	#N/A	#N/A	#N/A	#N/A	#N/A	2.81137	#N/A	8.02047	7.12355	5.15886	0.714371	5.6771	1.76111	4.80046	#N/A	8	ENSG00000019582	CD74	protein_coding	CD74 molecule [Source:HGNC Symbol;Acc:HGNC:1697]
#288044	#N/A	#N/A	#N/A	#N/A	#N/A	2.43365	#N/A	3.66392	3.44347	3.64694	0.714114	3.22201	3.42449	2.44845	#N/A	8	ENSG00000288044		lncRNA	novel transcript, antisense to RABGGTAand DHRS1
MGAM#257335	#N/A	#N/A	#N/A	#N/A	#N/A	1.9533	#N/A	1.68017	2.47331	1.79994	0.712715	1.72324	1.17679	1.71548	#N/A	8	ENSG00000257335	MGAM	protein_coding	maltase-glucoamylase [Source:HGNC Symbol;Acc:HGNC:7043]
PEX16	#N/A	#N/A	#N/A	#N/A	#N/A	#N/A	1.3927	0.712051	0.808644	0.783466	1.03557	0.828423	0.933293	0.91382	#N/A	8	ENSG00000121680	PEX16	protein_coding	peroxisomal biogenesis factor 16 [Source:HGNC Symbol;Acc:HGNC:8857]
#287269	#N/A	#N/A	#N/A	#N/A	#N/A	2.23937	#N/A	1.11812	0.828998	0.709398	2.45412	1.34238	1.26747	1.76093	#N/A	8	ENSG00000287269		lncRNA	novel transcript, antisense to ANKRD54and MYH9
#254461	#N/A	1.01417	#N/A	1.86863	#N/A	0.995063	#N/A	1.01292	0.791901	0.771267	#N/A	0.771515	0.708216	#N/A	#N/A	8	ENSG00000254461		lncRNA	novel transcript
#225420	#N/A	#N/A	#N/A	#N/A	#N/A	0.803407	#N/A	0.993746	0.706645	0.906591	1.4587	0.724015	1.12289	1.28223	#N/A	8	ENSG00000225420		lncRNA	novel transcript
NAALADL2-AS2	#N/A	2.18486	#N/A	2.4379	#N/A	0.705681	1.36022	#N/A	#N/A	#N/A	#N/A	2.17886	2.42836	2.14594	1.41627	8	ENSG00000226779	NAALADL2-AS2	lncRNA	NAALADL2 antisense RNA 2 [Source:HGNC Symbol;Acc:HGNC:41015]
MMP28#271447	#N/A	#N/A	#N/A	#N/A	#N/A	2.90208	#N/A	3.95321	4.25781	2.77025	0.705561	2.84534	1.27396	2.61942	#N/A	8	ENSG00000271447	MMP28	protein_coding	matrix metallopeptidase 28 [Source:HGNC Symbol;Acc:HGNC:14366]
LINC02149	#N/A	1.11032	#N/A	#N/A	#N/A	0.700529	#N/A	4.38212	4.85219	3.80586	#N/A	3.20312	3.86971	2.35242	#N/A	8	ENSG00000249332	LINC02149	lncRNA	long intergenic non-protein coding RNA 2149 [Source:HGNC Symbol;Acc:HGNC:53010]
MGAT1	#N/A	#N/A	#N/A	#N/A	#N/A	0.828453	#N/A	0.698156	1.11524	1.29819	1.08632	0.748232	1.13401	0.807021	#N/A	8	ENSG00000131446	MGAT1	protein_coding	alpha-1,3-mannosyl-glycoprotein 2-beta-N-acetylglucosaminyltransferase [Source:HGNC Symbol;Acc:HGNC:7044]
C14orf28	#N/A	0.852174	#N/A	#N/A	#N/A	0.880185	#N/A	0.697985	0.922803	1.02295	#N/A	0.859707	1.25117	0.915015	#N/A	8	ENSG00000179476	C14orf28	protein_coding	chromosome 14 open reading frame 28 [Source:HGNC Symbol;Acc:HGNC:19834]
PET117	#N/A	1.62111	#N/A	#N/A	#N/A	0.731187	#N/A	1.04611	1.22294	1.57636	0.733962	#N/A	1.31234	0.695783	#N/A	8	ENSG00000232838	PET117	protein_coding	PET117 cytochrome c oxidase chaperone [Source:HGNC Symbol;Acc:HGNC:40045]
GTF2F1	#N/A	#N/A	#N/A	#N/A	#N/A	0.758996	#N/A	0.694872	1.0548	1.47603	1.12582	0.925941	1.2857	0.850781	#N/A	8	ENSG00000125651	GTF2F1	protein_coding	general transcription factor IIF subunit 1 [Source:HGNC Symbol;Acc:HGNC:4652]
NBPF20	#N/A	#N/A	#N/A	#N/A	#N/A	1.29502	#N/A	1.2562	1.19861	0.838267	1.07172	0.704628	0.881325	0.694451	#N/A	8	ENSG00000162825	NBPF20	protein_coding	NBPF member 20 [Source:HGNC Symbol;Acc:HGNC:32000]
CIP2A	#N/A	0.694574	#N/A	#N/A	#N/A	1.77043	#N/A	0.693807	1.08332	1.0977	#N/A	1.3274	1.57472	1.22029	#N/A	8	ENSG00000163507	CIP2A	protein_coding	cellular inhibitor of PP2A [Source:HGNC Symbol;Acc:HGNC:29302]
GABRB3	#N/A	#N/A	#N/A	0.973727	#N/A	#N/A	#N/A	1.19999	1.81109	1.47089	0.985707	0.692527	1.01288	0.881965	#N/A	8	ENSG00000166206	GABRB3	protein_coding	gamma-aminobutyric acid type A receptor subunit beta3 [Source:HGNC Symbol;Acc:HGNC:4083]
CAPG	#N/A	1.17688	#N/A	#N/A	#N/A	1.81044	#N/A	2.10379	1.97809	1.10193	0.691933	1.64374	#N/A	1.31393	#N/A	8	ENSG00000042493	CAPG	protein_coding	capping actin protein, gelsolin like [Source:HGNC Symbol;Acc:HGNC:1474]
CLPTM1L#049656	#N/A	#N/A	#N/A	#N/A	#N/A	0.691425	#N/A	0.766111	0.898854	1.0856	1.06861	0.992279	1.08975	0.91512	#N/A	8	ENSG00000049656	CLPTM1L	protein_coding	CLPTM1 like [Source:HGNC Symbol;Acc:HGNC:24308]
NTHL1	#N/A	#N/A	#N/A	#N/A	#N/A	2.63295	#N/A	4.4789	4.36877	4.17295	0.690921	3.9038	2.44772	3.43533	#N/A	8	ENSG00000065057	NTHL1	protein_coding	nth like DNA glycosylase 1 [Source:HGNC Symbol;Acc:HGNC:8028]
NCAM1	2.71453	#N/A	#N/A	#N/A	#N/A	0.75091	#N/A	0.791722	#N/A	#N/A	1.45279	1.02485	0.690798	2.19826	2.23888	8	ENSG00000149294	NCAM1	protein_coding	neural cell adhesion molecule 1 [Source:HGNC Symbol;Acc:HGNC:7656]
USP50	#N/A	#N/A	#N/A	#N/A	#N/A	1.00177	#N/A	1.50608	1.69574	1.93281	#N/A	1.68269	1.64284	1.68896	0.689765	8	ENSG00000170236	USP50	protein_coding	ubiquitin specific peptidase 50 [Source:HGNC Symbol;Acc:HGNC:20079]
PKP4-AS1	#N/A	#N/A	#N/A	#N/A	#N/A	1.72886	#N/A	2.09206	2.37345	3.14363	0.689348	1.98929	1.52652	1.40402	#N/A	8	ENSG00000204380	PKP4-AS1	lncRNA	PKP4 antisense RNA 1 [Source:HGNC Symbol;Acc:HGNC:52580]
PCDH15	#N/A	#N/A	#N/A	#N/A	0.683862	1.165	#N/A	2.17074	2.63854	1.52684	1.45807	1.11162	#N/A	0.880258	#N/A	8	ENSG00000150275	PCDH15	protein_coding	protocadherin related 15 [Source:HGNC Symbol;Acc:HGNC:14674]
C15orf39	#N/A	#N/A	#N/A	#N/A	#N/A	3.85874	#N/A	5.68034	6.32757	6.72214	0.680161	7.3813	5.53546	3.5764	#N/A	8	ENSG00000167173	C15orf39	protein_coding	chromosome 15 open reading frame 39 [Source:HGNC Symbol;Acc:HGNC:24497]
BIN3	#N/A	#N/A	#N/A	#N/A	#N/A	0.984699	#N/A	0.847533	0.746983	0.676836	1.02413	0.792487	0.837109	0.915659	#N/A	8	ENSG00000147439	BIN3	protein_coding	bridging integrator 3 [Source:HGNC Symbol;Acc:HGNC:1054]
STX5-DT	#N/A	#N/A	#N/A	1.15601	#N/A	0.850699	#N/A	1.05692	0.833714	0.933055	1.42944	0.669435	#N/A	0.737605	#N/A	8	ENSG00000256690	STX5-DT	lncRNA	STX5 divergent transcript [Source:HGNC Symbol;Acc:HGNC:55488]
RGS20	#N/A	#N/A	#N/A	#N/A	#N/A	1.27857	#N/A	1.46242	0.956034	1.14518	1.47311	0.665842	0.741226	0.794501	#N/A	8	ENSG00000147509	RGS20	protein_coding	regulator of G protein signaling 20 [Source:HGNC Symbol;Acc:HGNC:14600]
HLA-DRB1#196126	#N/A	#N/A	#N/A	#N/A	#N/A	2.77069	#N/A	7.83674	8.57226	6.1576	0.665772	5.84138	2.94792	4.04117	#N/A	8	ENSG00000196126	HLA-DRB1	protein_coding	major histocompatibility complex, class II, DR beta 1 [Source:HGNC Symbol;Acc:HGNC:4948]
NDUFA4L2	#N/A	#N/A	#N/A	#N/A	#N/A	5.10923	#N/A	7.33322	7.22687	4.4341	0.663491	9.11874	4.93114	6.79226	#N/A	8	ENSG00000185633	NDUFA4L2	protein_coding	NDUFA4 mitochondrial complex associated like 2 [Source:HGNC Symbol;Acc:HGNC:29836]
#258757	#N/A	#N/A	#N/A	#N/A	0.887919	0.934442	#N/A	0.662815	0.801282	0.83046	1.53417	0.713433	0.961846	#N/A	#N/A	8	ENSG00000258757		lncRNA	novel transcript, antisense to ERO1L
ASPHD2	#N/A	0.845675	#N/A	#N/A	#N/A	#N/A	#N/A	1.06305	0.661949	0.74306	#N/A	0.923386	0.765408	1.02418	0.778188	8	ENSG00000128203	ASPHD2	protein_coding	aspartate beta-hydroxylase domain containing 2 [Source:HGNC Symbol;Acc:HGNC:30437]
CHST14	#N/A	#N/A	#N/A	#N/A	#N/A	3.30715	#N/A	4.34695	5.15598	5.86553	0.660333	4.75943	5.08929	2.8202	#N/A	8	ENSG00000169105	CHST14	protein_coding	carbohydrate sulfotransferase 14 [Source:HGNC Symbol;Acc:HGNC:24464]
IL17RE	#N/A	0.660284	#N/A	#N/A	#N/A	1.06538	#N/A	1.58309	1.47089	1.41773	#N/A	1.37272	1.18331	1.79983	#N/A	8	ENSG00000163701	IL17RE	protein_coding	interleukin 17 receptor E [Source:HGNC Symbol;Acc:HGNC:18439]
TAF10	#N/A	#N/A	#N/A	#N/A	#N/A	3.94145	#N/A	3.35466	3.30291	2.82817	0.659725	3.31034	2.75687	3.72424	#N/A	8	ENSG00000166337	TAF10	protein_coding	TATA-box binding protein associated factor 10 [Source:HGNC Symbol;Acc:HGNC:11543]
#286369	#N/A	0.756987	#N/A	#N/A	#N/A	1.32258	#N/A	0.683802	0.659687	0.704079	#N/A	1.11782	0.850676	1.13967	#N/A	8	ENSG00000286369		lncRNA	novel transcript
SMIM15	#N/A	#N/A	#N/A	#N/A	#N/A	1.51999	#N/A	0.659324	0.96655	1.69694	1.51819	1.20959	2.15552	1.66324	#N/A	8	ENSG00000188725	SMIM15	protein_coding	small integral membrane protein 15 [Source:HGNC Symbol;Acc:HGNC:33861]
#261329	#N/A	#N/A	#N/A	#N/A	#N/A	0.805765	1.45477	0.704038	0.659276	0.800906	#N/A	0.86576	0.712296	0.684638	#N/A	8	ENSG00000261329		lncRNA	novel transcript, antisense to a novel protein
#232072	#N/A	#N/A	#N/A	3.80401	#N/A	1.14703	#N/A	0.658981	1.95529	1.09419	#N/A	1.07018	1.04957	1.73892	#N/A	8	ENSG00000232072		lncRNA	novel transcript
#273691	#N/A	0.951747	#N/A	#N/A	#N/A	1.77002	#N/A	0.657457	0.877995	0.77349	#N/A	0.810423	1.4391	1.40211	#N/A	8	ENSG00000273691		lncRNA	novel transcript, sense intronic to ZNF710
SLC24A1	#N/A	#N/A	#N/A	#N/A	#N/A	1.13477	#N/A	0.657111	0.759395	0.702534	1.07441	1.03423	0.98731	1.26019	#N/A	8	ENSG00000074621	SLC24A1	protein_coding	solute carrier family 24 member 1 [Source:HGNC Symbol;Acc:HGNC:10975]
C14orf119	#N/A	#N/A	#N/A	#N/A	#N/A	1.14239	#N/A	0.695288	0.656012	0.978225	0.960924	1.03893	1.43504	1.25267	#N/A	8	ENSG00000179933	C14orf119	protein_coding	chromosome 14 open reading frame 119 [Source:HGNC Symbol;Acc:HGNC:20270]
MFSD12	#N/A	#N/A	#N/A	#N/A	#N/A	0.689841	#N/A	0.768968	1.0505	0.845524	1.28061	0.653681	0.825118	0.690071	#N/A	8	ENSG00000161091	MFSD12	protein_coding	major facilitator superfamily domain containing 12 [Source:HGNC Symbol;Acc:HGNC:28299]
#255191	#N/A	#N/A	#N/A	#N/A	#N/A	1.98355	#N/A	3.10411	5.18739	3.18313	0.651948	3.03821	2.34403	2.78028	#N/A	8	ENSG00000255191		lncRNA	novel transcript
STC2	#N/A	1.50132	#N/A	1.44563	1.22944	#N/A	#N/A	#N/A	0.648655	#N/A	#N/A	0.829248	1.13303	2.00783	3.49258	8	ENSG00000113739	STC2	protein_coding	stanniocalcin 2 [Source:HGNC Symbol;Acc:HGNC:11374]
LRP8	#N/A	#N/A	#N/A	#N/A	#N/A	2.14732	#N/A	3.61112	3.09471	2.19708	0.64757	1.38512	1.63497	1.76664	#N/A	8	ENSG00000157193	LRP8	protein_coding	LDL receptor related protein 8 [Source:HGNC Symbol;Acc:HGNC:6700]
EFCAB11	#N/A	#N/A	#N/A	#N/A	#N/A	1.13144	#N/A	0.640168	1.12174	0.893429	1.34896	0.778738	0.852462	0.827477	#N/A	8	ENSG00000140025	EFCAB11	protein_coding	EF-hand calcium binding domain 11 [Source:HGNC Symbol;Acc:HGNC:20357]
LINC02997	#N/A	1.28079	#N/A	2.52554	0.639878	#N/A	#N/A	1.96867	2.06021	2.28584	2.18302	#N/A	#N/A	#N/A	3.15513	8	ENSG00000249364	LINC02997	lncRNA	long intergenic non-protein coding RNA 2997 [Source:HGNC Symbol;Acc:HGNC:56113]
SRD5A1	#N/A	#N/A	#N/A	#N/A	#N/A	1.07283	#N/A	0.76871	0.638534	0.797134	0.750041	0.917476	1.13649	1.31713	#N/A	8	ENSG00000145545	SRD5A1	protein_coding	steroid 5 alpha-reductase 1 [Source:HGNC Symbol;Acc:HGNC:11284]
GPRASP2	#N/A	#N/A	#N/A	0.637976	#N/A	1.02111	#N/A	2.3878	2.9336	3.14736	#N/A	4.62998	4.14551	3.98376	#N/A	8	ENSG00000158301	GPRASP2	protein_coding	G protein-coupled receptor associated sorting protein 2 [Source:HGNC Symbol;Acc:HGNC:25169]
TBX3-AS1	#N/A	#N/A	#N/A	#N/A	#N/A	1.11429	0.636169	1.482	2.19348	2.18985	#N/A	2.01524	1.85124	1.52229	#N/A	8	ENSG00000257817	TBX3-AS1	lncRNA	TBX3 antisense RNA 1 [Source:HGNC Symbol;Acc:HGNC:55471]
FANCB	#N/A	#N/A	#N/A	#N/A	#N/A	1.15076	0.811683	1.72325	2.04498	1.88053	2.79703	0.635425	0.910222	#N/A	#N/A	8	ENSG00000181544	FANCB	protein_coding	FA complementation group B [Source:HGNC Symbol;Acc:HGNC:3583]
SLC22A10	#N/A	#N/A	#N/A	#N/A	#N/A	1.56149	#N/A	0.972734	1.57708	1.54202	0.634675	1.947	1.37399	2.38268	#N/A	8	ENSG00000184999	SLC22A10	protein_coding	solute carrier family 22 member 10 [Source:HGNC Symbol;Acc:HGNC:18057]
SNCG	#N/A	#N/A	#N/A	#N/A	#N/A	3.80322	#N/A	6.29588	8.41866	7.06679	0.633788	7.71453	3.91241	5.86106	#N/A	8	ENSG00000173267	SNCG	protein_coding	synuclein gamma [Source:HGNC Symbol;Acc:HGNC:11141]
CELF6	#N/A	#N/A	#N/A	#N/A	#N/A	0.970253	#N/A	0.751272	1.26772	1.04707	0.760151	1.05053	0.963449	0.633698	#N/A	8	ENSG00000140488	CELF6	protein_coding	CUGBP Elav-like family member 6 [Source:HGNC Symbol;Acc:HGNC:14059]
ASL	#N/A	#N/A	#N/A	#N/A	#N/A	1.27955	1.04098	0.633388	0.826097	0.869637	#N/A	1.44912	1.59834	1.51029	#N/A	8	ENSG00000126522	ASL	protein_coding	argininosuccinate lyase [Source:HGNC Symbol;Acc:HGNC:746]
PI4K2B	#N/A	#N/A	#N/A	#N/A	#N/A	0.775076	#N/A	1.02278	0.871891	1.09279	1.47552	0.632828	0.743678	0.786638	#N/A	8	ENSG00000038210	PI4K2B	protein_coding	phosphatidylinositol 4-kinase type 2 beta [Source:HGNC Symbol;Acc:HGNC:18215]
REXO4#148300	#N/A	#N/A	#N/A	#N/A	#N/A	0.902361	#N/A	0.63241	0.751108	0.986988	0.67289	0.688834	1.03749	0.683345	#N/A	8	ENSG00000148300	REXO4	protein_coding	REX4 homolog, 3'-5' exonuclease [Source:HGNC Symbol;Acc:HGNC:12820]
SPCS3	#N/A	#N/A	#N/A	#N/A	#N/A	0.884265	#N/A	0.631907	0.774136	1.40783	0.820286	0.871329	1.8235	1.10637	#N/A	8	ENSG00000129128	SPCS3	protein_coding	signal peptidase complex subunit 3 [Source:HGNC Symbol;Acc:HGNC:26212]
PTRH1	#N/A	#N/A	#N/A	#N/A	#N/A	0.629348	#N/A	0.710734	0.759442	0.989394	0.763728	0.87215	1.27978	0.883824	#N/A	8	ENSG00000187024	PTRH1	protein_coding	peptidyl-tRNA hydrolase 1 homolog [Source:HGNC Symbol;Acc:HGNC:27039]
KLF5	#N/A	1.44211	#N/A	2.37153	0.628824	#N/A	#N/A	#N/A	#N/A	#N/A	1.0657	1.00331	1.44262	1.21946	1.57754	8	ENSG00000102554	KLF5	protein_coding	Kruppel like factor 5 [Source:HGNC Symbol;Acc:HGNC:6349]
GSEC	#N/A	#N/A	#N/A	#N/A	#N/A	1.91294	#N/A	2.13552	1.67753	1.72564	0.628365	1.80042	1.4922	1.09845	#N/A	8	ENSG00000280832	GSEC	lncRNA	G-quadruplex forming sequence containing lncRNA [Source:HGNC Symbol;Acc:HGNC:48645]
FLVCR1	#N/A	#N/A	#N/A	#N/A	#N/A	1.05749	#N/A	0.626736	0.80488	0.756611	0.925471	0.766646	0.890467	0.807471	#N/A	8	ENSG00000162769	FLVCR1	protein_coding	FLVCR heme transporter 1 [Source:HGNC Symbol;Acc:HGNC:24682]
SCLY	#N/A	#N/A	#N/A	#N/A	#N/A	0.923909	#N/A	0.665516	0.638294	0.699683	0.825613	0.687725	0.626566	0.645858	#N/A	8	ENSG00000132330	SCLY	protein_coding	selenocysteine lyase [Source:HGNC Symbol;Acc:HGNC:18161]
TDP1	#N/A	#N/A	#N/A	#N/A	#N/A	0.782434	#N/A	0.750771	0.841259	0.763216	1.42058	0.625093	0.734752	0.698413	#N/A	8	ENSG00000042088	TDP1	protein_coding	tyrosyl-DNA phosphodiesterase 1 [Source:HGNC Symbol;Acc:HGNC:18884]
LRRC51	#N/A	#N/A	#N/A	#N/A	#N/A	1.30672	#N/A	0.622662	0.699877	0.81318	1.13341	0.733765	0.816193	0.919137	#N/A	8	ENSG00000184154	LRRC51	protein_coding	leucine rich repeat containing 51 [Source:HGNC Symbol;Acc:HGNC:55526]
DOCK8	#N/A	0.622574	#N/A	#N/A	#N/A	2.46974	#N/A	2.23826	3.84477	2.61675	#N/A	2.29122	2.59921	2.24254	#N/A	8	ENSG00000107099	DOCK8	protein_coding	dedicator of cytokinesis 8 [Source:HGNC Symbol;Acc:HGNC:19191]
PABPC1L	#N/A	#N/A	#N/A	#N/A	#N/A	0.897633	#N/A	0.922099	1.14903	1.10267	1.12716	0.638574	0.622452	0.827661	#N/A	8	ENSG00000101104	PABPC1L	protein_coding	poly(A) binding protein cytoplasmic 1 like [Source:HGNC Symbol;Acc:HGNC:15797]
PLPPR2	#N/A	#N/A	#N/A	#N/A	#N/A	0.938399	#N/A	2.35427	2.29525	2.40129	2.09707	0.718365	1.04325	0.621959	#N/A	8	ENSG00000105520	PLPPR2	protein_coding	phospholipid phosphatase related 2 [Source:HGNC Symbol;Acc:HGNC:29566]
IPO5	#N/A	1.00816	#N/A	1.84292	#N/A	0.795338	#N/A	#N/A	#N/A	0.618031	#N/A	1.06628	1.9281	1.71846	1.17405	8	ENSG00000065150	IPO5	protein_coding	importin 5 [Source:HGNC Symbol;Acc:HGNC:6402]
APH1A	#N/A	#N/A	#N/A	#N/A	#N/A	3.74532	#N/A	2.20107	2.27797	1.76496	0.616894	2.66207	2.45203	2.11376	#N/A	8	ENSG00000117362	APH1A	protein_coding	aph-1 homolog A, gamma-secretase subunit [Source:HGNC Symbol;Acc:HGNC:29509]
BRI3	#N/A	#N/A	#N/A	#N/A	#N/A	0.827648	#N/A	0.954501	1.09197	0.833739	1.65283	0.649583	0.616032	0.854606	#N/A	8	ENSG00000164713	BRI3	protein_coding	brain protein I3 [Source:HGNC Symbol;Acc:HGNC:1109]
ARHGAP11A#198826	#N/A	#N/A	#N/A	#N/A	#N/A	1.65661	0.615098	1.29385	1.10817	1.75048	#N/A	1.47043	2.33095	1.66822	#N/A	8	ENSG00000198826	ARHGAP11A	protein_coding	Rho GTPase activating protein 11A [Source:HGNC Symbol;Acc:HGNC:15783]
SPAG6	0.613245	#N/A	#N/A	#N/A	#N/A	1.75932	#N/A	1.16654	1.04851	1.03545	#N/A	1.29432	1.46765	0.893143	#N/A	8	ENSG00000077327	SPAG6	protein_coding	sperm associated antigen 6 [Source:HGNC Symbol;Acc:HGNC:11215]
#260244	#N/A	#N/A	#N/A	#N/A	#N/A	4.64444	#N/A	9.37436	8.8359	7.49909	0.61202	9.84666	5.71343	6.33545	#N/A	8	ENSG00000260244		lncRNA	novel transcript, overlapping GUCY1A3
CENPF	#N/A	#N/A	#N/A	#N/A	#N/A	1.76047	#N/A	1.31241	2.09365	1.19011	0.609735	1.82166	2.28145	3.43781	#N/A	8	ENSG00000117724	CENPF	protein_coding	centromere protein F [Source:HGNC Symbol;Acc:HGNC:1857]
KIF20B	#N/A	#N/A	#N/A	#N/A	#N/A	0.818441	#N/A	0.777036	0.933957	0.702242	1.14861	0.627616	0.777262	0.608899	#N/A	8	ENSG00000138182	KIF20B	protein_coding	kinesin family member 20B [Source:HGNC Symbol;Acc:HGNC:7212]
#271833	#N/A	1.30878	#N/A	#N/A	#N/A	1.28136	#N/A	0.608147	0.704888	0.751838	#N/A	1.41492	1.34906	1.82578	#N/A	8	ENSG00000271833		lncRNA	novel transcript
GNB2	#N/A	#N/A	#N/A	#N/A	#N/A	5.42437	#N/A	7.4388	8.00797	6.30094	0.607439	8.83095	4.96648	6.62612	#N/A	8	ENSG00000172354	GNB2	protein_coding	G protein subunit beta 2 [Source:HGNC Symbol;Acc:HGNC:4398]
#267082	#N/A	#N/A	#N/A	2.12271	#N/A	1.89649	#N/A	0.607209	1.33873	0.991977	#N/A	2.34937	2.38012	1.97756	#N/A	8	ENSG00000267082		lncRNA	novel transcript, antisense to DOCK6
#272512	#N/A	#N/A	#N/A	0.605435	#N/A	0.905817	#N/A	1.36782	2.03963	1.58739	#N/A	2.1585	2.15773	2.15676	#N/A	8	ENSG00000272512		lncRNA	novel transcript
APOL4	#N/A	#N/A	#N/A	#N/A	#N/A	3.97386	#N/A	4.41517	5.24266	5.36173	0.599366	4.73539	3.50261	3.15185	#N/A	8	ENSG00000100336	APOL4	protein_coding	apolipoprotein L4 [Source:HGNC Symbol;Acc:HGNC:14867]
OTULINL	#N/A	#N/A	#N/A	#N/A	#N/A	2.60935	#N/A	5.44412	6.67663	4.25641	0.597657	3.58529	2.62913	3.63029	#N/A	8	ENSG00000145569	OTULINL	protein_coding	OTU deubiquitinase with linear linkage specificity like [Source:HGNC Symbol;Acc:HGNC:25629]
MARCHF1	#N/A	#N/A	#N/A	#N/A	#N/A	1.02256	#N/A	0.597656	1.21402	1.08185	0.721322	0.996682	1.34099	1.21536	#N/A	8	ENSG00000145416	MARCHF1	protein_coding	membrane associated ring-CH-type finger 1 [Source:HGNC Symbol;Acc:HGNC:26077]
CERS5	#N/A	#N/A	#N/A	#N/A	#N/A	0.833141	#N/A	0.848477	0.904745	0.829725	1.08778	0.596772	0.628027	0.768287	#N/A	8	ENSG00000139624	CERS5	protein_coding	ceramide synthase 5 [Source:HGNC Symbol;Acc:HGNC:23749]
GPAT4-AS1	#N/A	#N/A	#N/A	#N/A	#N/A	1.16301	#N/A	0.59504	1.01138	0.792478	1.23691	0.899396	0.762185	0.772082	#N/A	8	ENSG00000253133	GPAT4-AS1	lncRNA	GPAT4 and GINS4 antisense RNA 1 [Source:HGNC Symbol;Acc:HGNC:55539]
FAM88B	#N/A	#N/A	#N/A	1.338	#N/A	1.05197	#N/A	#N/A	0.639188	0.594043	#N/A	0.730871	1.27588	0.914531	0.768467	8	ENSG00000170161	FAM88B	lncRNA	family with sequence similarity 88 member B [Source:HGNC Symbol;Acc:HGNC:31457]
C20orf96	#N/A	#N/A	#N/A	#N/A	#N/A	0.591072	2.08103	0.666341	1.08426	0.950745	#N/A	0.592188	0.900157	1.01669	#N/A	8	ENSG00000196476	C20orf96	protein_coding	chromosome 20 open reading frame 96 [Source:HGNC Symbol;Acc:HGNC:16227]
ZNF829	#N/A	#N/A	#N/A	0.722106	#N/A	0.960875	#N/A	0.589881	0.7516	0.850444	#N/A	0.793643	1.0518	0.854711	#N/A	8	ENSG00000185869	ZNF829	protein_coding	zinc finger protein 829 [Source:HGNC Symbol;Acc:HGNC:34032]
SSNA1	#N/A	1.26711	#N/A	#N/A	0.589614	1.47084	1.06961	2.15973	#N/A	#N/A	2.25249	1.11695	#N/A	1.33054	#N/A	8	ENSG00000176101	SSNA1	protein_coding	SS nuclear autoantigen 1 [Source:HGNC Symbol;Acc:HGNC:11321]
CCDC107	#N/A	0.804865	#N/A	#N/A	0.589083	#N/A	1.08703	1.90833	1.29779	1.5434	2.65396	#N/A	0.676787	#N/A	#N/A	8	ENSG00000159884	CCDC107	protein_coding	coiled-coil domain containing 107 [Source:HGNC Symbol;Acc:HGNC:28465]
SGTB	2.03628	#N/A	#N/A	#N/A	#N/A	0.592442	#N/A	0.666604	0.849928	1.013	#N/A	0.587465	0.760877	0.794259	#N/A	8	ENSG00000197860	SGTB	protein_coding	small glutamine rich tetratricopeptide repeat co-chaperone beta [Source:HGNC Symbol;Acc:HGNC:23567]
CFAP20	#N/A	#N/A	#N/A	0.79527	#N/A	1.34631	#N/A	0.587366	0.768749	1.22083	#N/A	0.776904	1.28878	0.919951	#N/A	8	ENSG00000070761	CFAP20	protein_coding	cilia and flagella associated protein 20 [Source:HGNC Symbol;Acc:HGNC:29523]
CFAP97	#N/A	#N/A	#N/A	#N/A	#N/A	0.653743	#N/A	0.587345	0.659477	0.832799	0.728058	0.694596	0.953042	0.772044	#N/A	8	ENSG00000164323	CFAP97	protein_coding	cilia and flagella associated protein 97 [Source:HGNC Symbol;Acc:HGNC:29276]
MCC	0.688205	#N/A	#N/A	1.83125	#N/A	#N/A	#N/A	0.583458	1.46687	1.1523	#N/A	1.30249	1.53796	1.39484	#N/A	8	ENSG00000171444	MCC	protein_coding	MCC regulator of WNT signaling pathway [Source:HGNC Symbol;Acc:HGNC:6935]
#258698	#N/A	1.42288	#N/A	2.40454	#N/A	0.943015	#N/A	1.05531	1.37915	1.33665	#N/A	0.69965	0.583326	#N/A	#N/A	8	ENSG00000258698		lncRNA	novel transcript
TRAF7	#N/A	#N/A	#N/A	#N/A	#N/A	0.830112	2.19191	0.67409	0.803418	0.924692	#N/A	0.582311	0.683213	0.756155	#N/A	8	ENSG00000131653	TRAF7	protein_coding	TNF receptor associated factor 7 [Source:HGNC Symbol;Acc:HGNC:20456]
EEF1A1-AS1	#N/A	#N/A	#N/A	#N/A	#N/A	1.45069	#N/A	2.46058	3.21663	1.7641	0.580172	3.18464	1.40135	2.79546	#N/A	8	ENSG00000229862	EEF1A1-AS1	lncRNA	EEF1A1 antisense RNA 1 [Source:HGNC Symbol;Acc:HGNC:40206]
C3orf84	#N/A	#N/A	#N/A	#N/A	#N/A	0.889205	#N/A	1.85452	2.74272	1.71604	0.580146	2.22185	1.91165	1.68987	#N/A	8	ENSG00000236980	C3orf84	protein_coding	chromosome 3 open reading frame 84 [Source:HGNC Symbol;Acc:HGNC:44666]
THNSL1	#N/A	#N/A	#N/A	#N/A	#N/A	1.37383	#N/A	0.807176	0.875757	1.33208	#N/A	0.580103	1.43419	0.815938	1.01805	8	ENSG00000185875	THNSL1	protein_coding	threonine synthase like 1 [Source:HGNC Symbol;Acc:HGNC:26160]
HSPH1	#N/A	#N/A	#N/A	#N/A	0.576737	1.40153	#N/A	1.08648	1.5676	1.5972	#N/A	1.59849	2.14678	1.43409	#N/A	8	ENSG00000120694	HSPH1	protein_coding	heat shock protein family H (Hsp110) member 1 [Source:HGNC Symbol;Acc:HGNC:16969]
CDKN2A	#N/A	0.654334	#N/A	#N/A	#N/A	0.573987	#N/A	2.6847	2.93221	2.19586	#N/A	2.30454	2.13655	0.793968	#N/A	8	ENSG00000147889	CDKN2A	protein_coding	cyclin dependent kinase inhibitor 2A [Source:HGNC Symbol;Acc:HGNC:1787]
MDM1	#N/A	#N/A	#N/A	#N/A	#N/A	0.76402	#N/A	0.772088	0.852647	0.762347	0.592927	0.647801	0.789249	0.572169	#N/A	8	ENSG00000111554	MDM1	protein_coding	Mdm1 nuclear protein [Source:HGNC Symbol;Acc:HGNC:29917]
FIGNL2	#N/A	#N/A	#N/A	#N/A	#N/A	1.8867	#N/A	4.95965	5.72987	5.35904	0.571799	3.99563	2.29753	3.76672	#N/A	8	ENSG00000261308	FIGNL2	protein_coding	fidgetin like 2 [Source:HGNC Symbol;Acc:HGNC:13287]
ZNF622	#N/A	0.569497	#N/A	#N/A	#N/A	0.844131	#N/A	#N/A	1.08541	1.4313	1.42623	1.16777	1.92654	1.62977	#N/A	8	ENSG00000173545	ZNF622	protein_coding	zinc finger protein 622 [Source:HGNC Symbol;Acc:HGNC:30958]
CPNE4	#N/A	#N/A	#N/A	#N/A	0.711233	1.64294	#N/A	0.567851	1.35007	1.11447	#N/A	1.79167	2.22693	1.98812	#N/A	8	ENSG00000196353	CPNE4	protein_coding	copine 4 [Source:HGNC Symbol;Acc:HGNC:2317]
ACSL5	#N/A	#N/A	#N/A	#N/A	#N/A	0.756108	#N/A	0.77579	0.897378	0.907646	0.940976	0.638697	0.963652	0.566337	#N/A	8	ENSG00000197142	ACSL5	protein_coding	acyl-CoA synthetase long chain family member 5 [Source:HGNC Symbol;Acc:HGNC:16526]
METTL13	#N/A	#N/A	#N/A	#N/A	#N/A	0.846787	#N/A	0.564527	0.841797	0.902756	0.842136	0.707767	1.1094	0.770733	#N/A	8	ENSG00000010165	METTL13	protein_coding	methyltransferase 13, eEF1A lysine and N-terminal methyltransferase [Source:HGNC Symbol;Acc:HGNC:24248]
LRRC57	#N/A	#N/A	#N/A	#N/A	#N/A	0.699634	#N/A	0.718828	0.563654	0.775685	1.17132	0.617812	0.825391	0.700696	#N/A	8	ENSG00000180979	LRRC57	protein_coding	leucine rich repeat containing 57 [Source:HGNC Symbol;Acc:HGNC:26719]
EXOC3L2	#N/A	#N/A	#N/A	#N/A	#N/A	1.70218	#N/A	2.43019	3.10823	1.70831	0.563024	1.6069	1.02087	1.65201	#N/A	8	ENSG00000283632	EXOC3L2	protein_coding	exocyst complex component 3 like 2 [Source:HGNC Symbol;Acc:HGNC:30162]
CDH8	0.562924	#N/A	#N/A	#N/A	#N/A	#N/A	#N/A	3.60088	3.90768	2.48304	2.82345	3.50878	3.13655	3.76066	#N/A	8	ENSG00000150394	CDH8	protein_coding	cadherin 8 [Source:HGNC Symbol;Acc:HGNC:1767]
ENPP3	#N/A	#N/A	#N/A	#N/A	1.32907	0.785991	#N/A	1.97876	2.3361	2.05397	2.13662	0.558796	0.65817	#N/A	#N/A	8	ENSG00000154269	ENPP3	protein_coding	ectonucleotide pyrophosphatase/phosphodiesterase 3 [Source:HGNC Symbol;Acc:HGNC:3358]
ZNF180	#N/A	#N/A	#N/A	#N/A	#N/A	1.1186	2.92833	0.557741	0.812377	0.705062	#N/A	0.844188	1.10599	1.05262	#N/A	8	ENSG00000167384	ZNF180	protein_coding	zinc finger protein 180 [Source:HGNC Symbol;Acc:HGNC:12970]
RAD18	#N/A	#N/A	#N/A	#N/A	#N/A	0.862029	#N/A	0.671203	0.815458	0.936279	0.942686	0.55597	0.627304	0.802891	#N/A	8	ENSG00000070950	RAD18	protein_coding	RAD18 E3 ubiquitin protein ligase [Source:HGNC Symbol;Acc:HGNC:18278]
TOMM20L-DT	#N/A	#N/A	#N/A	#N/A	#N/A	0.992324	#N/A	0.790179	0.601673	0.986042	0.948172	0.555691	0.573701	0.846652	#N/A	8	ENSG00000258658	TOMM20L-DT	lncRNA	TOMM20L divergent transcript [Source:HGNC Symbol;Acc:HGNC:55443]
#255621	#N/A	#N/A	#N/A	#N/A	#N/A	2.6809	#N/A	2.19048	2.39464	1.94623	0.554819	1.66243	2.37525	0.96884	#N/A	8	ENSG00000255621		lncRNA	novel transcript
TMEM59	#N/A	0.605547	#N/A	#N/A	#N/A	0.552975	0.968382	#N/A	#N/A	0.805151	0.624311	0.573006	1.20969	0.868615	#N/A	8	ENSG00000116209	TMEM59	protein_coding	transmembrane protein 59 [Source:HGNC Symbol;Acc:HGNC:1239]
PYCR2	#N/A	#N/A	#N/A	#N/A	#N/A	2.13228	#N/A	2.0049	1.87018	2.19614	0.551823	1.47159	2.76524	2.43841	#N/A	8	ENSG00000143811	PYCR2	protein_coding	pyrroline-5-carboxylate reductase 2 [Source:HGNC Symbol;Acc:HGNC:30262]
KLHL17	#N/A	#N/A	#N/A	#N/A	#N/A	0.852821	1.14955	0.950186	1.04974	0.677353	1.53001	0.551735	#N/A	0.655889	#N/A	8	ENSG00000187961	KLHL17	protein_coding	kelch like family member 17 [Source:HGNC Symbol;Acc:HGNC:24023]
BCL10	#N/A	#N/A	#N/A	#N/A	#N/A	0.551005	#N/A	0.729395	0.663929	0.868339	1.08707	0.557238	1.13083	0.697061	#N/A	8	ENSG00000142867	BCL10	protein_coding	BCL10 immune signaling adaptor [Source:HGNC Symbol;Acc:HGNC:989]
PANX1	#N/A	#N/A	#N/A	#N/A	#N/A	0.579039	#N/A	0.663994	0.550595	0.754539	1.1114	0.872373	1.34868	0.717138	#N/A	8	ENSG00000110218	PANX1	protein_coding	pannexin 1 [Source:HGNC Symbol;Acc:HGNC:8599]
AP1M1	#N/A	#N/A	#N/A	#N/A	#N/A	0.700747	#N/A	0.549987	0.566173	0.566147	0.684185	0.567814	0.68408	0.615143	#N/A	8	ENSG00000072958	AP1M1	protein_coding	adaptor related protein complex 1 subunit mu 1 [Source:HGNC Symbol;Acc:HGNC:13667]
BORA	#N/A	#N/A	#N/A	#N/A	#N/A	1.00263	#N/A	0.69168	0.914854	0.608713	0.914584	0.548619	0.692469	0.571456	#N/A	8	ENSG00000136122	BORA	protein_coding	BORA aurora kinase A activator [Source:HGNC Symbol;Acc:HGNC:24724]
LINC01772	#N/A	#N/A	#N/A	#N/A	#N/A	0.73648	#N/A	0.866311	1.09095	1.16924	1.36483	0.643079	0.691708	0.548487	#N/A	8	ENSG00000226029	LINC01772	lncRNA	long intergenic non-protein coding RNA 1772 [Source:HGNC Symbol;Acc:HGNC:52562]
ZBTB33	#N/A	#N/A	#N/A	#N/A	#N/A	2.22706	#N/A	3.17376	3.3419	3.14939	0.544388	4.15936	3.34754	4.41683	#N/A	8	ENSG00000177485	ZBTB33	protein_coding	zinc finger and BTB domain containing 33 [Source:HGNC Symbol;Acc:HGNC:16682]
ZNF394	#N/A	#N/A	#N/A	#N/A	#N/A	0.712923	#N/A	0.624665	0.612152	0.678426	0.886957	0.542615	0.596735	0.684419	#N/A	8	ENSG00000160908	ZNF394	protein_coding	zinc finger protein 394 [Source:HGNC Symbol;Acc:HGNC:18832]
H3-3A	#N/A	#N/A	#N/A	#N/A	#N/A	3.28196	#N/A	5.11469	5.20719	2.51714	0.541184	4.66982	2.07638	3.24563	#N/A	8	ENSG00000163041	H3-3A	protein_coding	H3.3 histone A [Source:HGNC Symbol;Acc:HGNC:4764]
ATP6V0E2-AS1	#N/A	0.863344	#N/A	1.91498	#N/A	#N/A	#N/A	0.567262	0.54001	0.540473	1.48247	#N/A	#N/A	0.707513	0.602902	8	ENSG00000204934	ATP6V0E2-AS1	lncRNA	ATP6V0E2 antisense RNA 1 [Source:HGNC Symbol;Acc:HGNC:44180]
QTRT2	#N/A	#N/A	#N/A	#N/A	#N/A	0.538613	#N/A	0.746971	0.744607	0.64983	1.12813	0.568958	0.558973	0.651128	#N/A	8	ENSG00000151576	QTRT2	protein_coding	queuine tRNA-ribosyltransferase accessory subunit 2 [Source:HGNC Symbol;Acc:HGNC:25771]
VPS33B	#N/A	#N/A	#N/A	#N/A	#N/A	0.667865	1.76874	0.567096	0.75572	0.542004	#N/A	0.632048	0.569972	0.535187	#N/A	8	ENSG00000184056	VPS33B	protein_coding	VPS33B late endosome and lysosome associated [Source:HGNC Symbol;Acc:HGNC:12712]
STARD3NL	#N/A	#N/A	#N/A	#N/A	#N/A	0.731885	#N/A	0.534834	0.685565	0.715003	0.830722	0.622497	0.83356	0.797714	#N/A	8	ENSG00000010270	STARD3NL	protein_coding	STARD3 N-terminal like [Source:HGNC Symbol;Acc:HGNC:19169]
FAM107A	#N/A	#N/A	#N/A	#N/A	#N/A	3.73888	#N/A	8.22311	8.3506	7.19323	0.533634	8.31536	5.3699	5.85359	#N/A	8	ENSG00000168309	FAM107A	protein_coding	family with sequence similarity 107 member A [Source:HGNC Symbol;Acc:HGNC:30827]
SLC25A18	#N/A	1.83586	#N/A	2.80506	1.50457	0.686446	#N/A	#N/A	#N/A	#N/A	#N/A	0.533156	0.733622	1.28314	1.41615	8	ENSG00000182902	SLC25A18	protein_coding	solute carrier family 25 member 18 [Source:HGNC Symbol;Acc:HGNC:10988]
GTPBP1	#N/A	#N/A	#N/A	#N/A	#N/A	0.679123	#N/A	0.607656	0.531353	0.724341	1.08579	0.581108	0.655555	0.555899	#N/A	8	ENSG00000100226	GTPBP1	protein_coding	GTP binding protein 1 [Source:HGNC Symbol;Acc:HGNC:4669]
LINC02975	#N/A	#N/A	#N/A	#N/A	#N/A	1.84895	#N/A	4.02235	4.71228	3.67286	0.528417	3.13675	2.29293	2.50317	#N/A	8	ENSG00000224307	LINC02975	lncRNA	long intergenic non-protein coding RNA 2975 [Source:HGNC Symbol;Acc:HGNC:56025]
PDK1	#N/A	#N/A	#N/A	#N/A	0.676714	0.930933	#N/A	0.527905	0.668853	0.991999	#N/A	0.616372	1.04989	0.762881	#N/A	8	ENSG00000152256	PDK1	protein_coding	pyruvate dehydrogenase kinase 1 [Source:HGNC Symbol;Acc:HGNC:8809]
NCBP2AS2	#N/A	#N/A	#N/A	#N/A	#N/A	2.08249	#N/A	4.39824	1.42994	1.44354	0.527628	2.42897	0.829018	2.83269	#N/A	8	ENSG00000270170	NCBP2AS2	protein_coding	NCBP2 antisense 2 (head to head) [Source:HGNC Symbol;Acc:HGNC:25121]
ADAMTS1	#N/A	#N/A	#N/A	1.75698	0.525919	0.977995	1.16227	#N/A	#N/A	0.580077	#N/A	0.725859	1.42828	1.03629	#N/A	8	ENSG00000154734	ADAMTS1	protein_coding	ADAM metallopeptidase with thrombospondin type 1 motif 1 [Source:HGNC Symbol;Acc:HGNC:217]
OXCT1	#N/A	#N/A	#N/A	0.704473	#N/A	2.91288	#N/A	0.5256	1.75014	1.48532	#N/A	4.47658	4.83218	5.23913	#N/A	8	ENSG00000083720	OXCT1	protein_coding	3-oxoacid CoA-transferase 1 [Source:HGNC Symbol;Acc:HGNC:8527]
#236031	#N/A	#N/A	#N/A	0.525507	#N/A	0.725095	#N/A	3.44424	2.56748	1.41701	#N/A	1.71556	2.98766	2.2244	#N/A	8	ENSG00000236031		lncRNA	novel transcript
FAM27C	#N/A	#N/A	#N/A	#N/A	#N/A	1.06915	#N/A	1.50556	1.72309	1.90406	1.14863	0.523538	0.537578	0.93102	#N/A	8	ENSG00000231527	FAM27C	lncRNA	family with sequence similarity 27 member C [Source:HGNC Symbol;Acc:HGNC:23668]
LINC02405#249345	#N/A	#N/A	#N/A	0.523432	#N/A	1.11821	#N/A	2.31939	2.92869	1.02603	#N/A	2.49317	2.33336	2.11979	#N/A	8	ENSG00000249345	LINC02405	lncRNA	long intergenic non-protein coding RNA 2405 [Source:HGNC Symbol;Acc:HGNC:53333]
ZNF225-AS1	#N/A	#N/A	#N/A	#N/A	#N/A	1.42241	#N/A	0.845809	0.522954	0.925521	1.73361	1.01492	1.16323	0.925063	#N/A	8	ENSG00000186019	ZNF225-AS1	lncRNA	ZNF225 and ZNF224 antisense RNA 1 [Source:HGNC Symbol;Acc:HGNC:55916]
C1QTNF3	#N/A	1.13232	#N/A	1.04445	#N/A	#N/A	1.41995	#N/A	#N/A	#N/A	0.736466	0.521942	0.577666	0.71633	0.978051	8	ENSG00000082196	C1QTNF3	protein_coding	C1q and TNF related 3 [Source:HGNC Symbol;Acc:HGNC:14326]
ADGRL1-AS1#267169	#N/A	#N/A	#N/A	#N/A	#N/A	0.779582	#N/A	1.02608	0.968181	0.795138	1.16896	0.780567	0.542395	0.517356	#N/A	8	ENSG00000267169	ADGRL1-AS1	lncRNA	ADGRL1 antisense RNA 1 [Source:HGNC Symbol;Acc:HGNC:55309]
EIF2S2	#N/A	#N/A	#N/A	#N/A	#N/A	0.994696	#N/A	0.660696	0.591092	0.516596	1.13521	0.741233	0.826569	0.921075	#N/A	8	ENSG00000125977	EIF2S2	protein_coding	eukaryotic translation initiation factor 2 subunit beta [Source:HGNC Symbol;Acc:HGNC:3266]
EVA1A-AS	#N/A	#N/A	#N/A	#N/A	#N/A	0.51635	#N/A	4.0438	4.06391	2.61189	#N/A	4.49635	2.58527	0.612309	0.634767	8	ENSG00000231172	EVA1A-AS	lncRNA	EVA1A antisense RNA [Source:HGNC Symbol;Acc:HGNC:55283]
COMMD5	#N/A	#N/A	#N/A	#N/A	#N/A	0.99591	1.95935	0.512329	0.72686	0.861554	#N/A	0.66	1.09189	1.01449	#N/A	8	ENSG00000170619	COMMD5	protein_coding	COMM domain containing 5 [Source:HGNC Symbol;Acc:HGNC:17902]
DLG3	#N/A	0.580789	#N/A	#N/A	#N/A	0.511433	#N/A	0.81623	1.46626	1.29358	#N/A	0.929021	1.17832	0.933628	#N/A	8	ENSG00000082458	DLG3	protein_coding	discs large MAGUK scaffold protein 3 [Source:HGNC Symbol;Acc:HGNC:2902]
PITPNM2	1.38583	#N/A	#N/A	0.918309	#N/A	0.752617	0.756423	#N/A	0.511085	#N/A	#N/A	0.69298	0.677346	1.03986	#N/A	8	ENSG00000090975	PITPNM2	protein_coding	phosphatidylinositol transfer protein membrane associated 2 [Source:HGNC Symbol;Acc:HGNC:21044]
LINC00926	#N/A	#N/A	#N/A	#N/A	#N/A	0.873149	#N/A	0.847587	0.536408	0.580251	1.56978	0.556074	0.510637	1.15086	#N/A	8	ENSG00000247982	LINC00926	lncRNA	long intergenic non-protein coding RNA 926 [Source:HGNC Symbol;Acc:HGNC:27514]
TMEM218	#N/A	#N/A	#N/A	#N/A	#N/A	0.607486	#N/A	0.65188	0.597961	0.980295	0.828878	0.508107	0.721157	0.620353	#N/A	8	ENSG00000150433	TMEM218	protein_coding	transmembrane protein 218 [Source:HGNC Symbol;Acc:HGNC:27344]
TMEM222	#N/A	#N/A	#N/A	#N/A	#N/A	0.660806	#N/A	0.62424	0.668151	0.825147	0.996025	0.50383	0.850339	0.61234	#N/A	8	ENSG00000186501	TMEM222	protein_coding	transmembrane protein 222 [Source:HGNC Symbol;Acc:HGNC:25363]
ADAT1	#N/A	#N/A	#N/A	#N/A	0.652335	0.687368	#N/A	0.509622	0.575515	0.765629	#N/A	0.503272	0.679927	0.758592	#N/A	8	ENSG00000065457	ADAT1	protein_coding	adenosine deaminase tRNA specific 1 [Source:HGNC Symbol;Acc:HGNC:228]
ZNF350	#N/A	#N/A	#N/A	#N/A	#N/A	0.722833	#N/A	0.502603	0.609024	0.638022	0.79088	0.653224	0.759471	0.52557	#N/A	8	ENSG00000256683	ZNF350	protein_coding	zinc finger protein 350 [Source:HGNC Symbol;Acc:HGNC:16656]
ADAP2	#N/A	#N/A	#N/A	#N/A	#N/A	0.550332	1.29494	0.560481	0.883179	0.882304	#N/A	0.50223	0.786929	0.502315	#N/A	8	ENSG00000184060	ADAP2	protein_coding	ArfGAP with dual PH domains 2 [Source:HGNC Symbol;Acc:HGNC:16487]
EDRF1-AS1	#N/A	#N/A	#N/A	0.694403	#N/A	0.905942	1.29109	0.50996	#N/A	0.862626	#N/A	0.50215	0.857373	0.686235	#N/A	8	ENSG00000236991	EDRF1-AS1	lncRNA	EDRF1 antisense RNA 1 [Source:HGNC Symbol;Acc:HGNC:49501]
ENOSF1	#N/A	0.716098	#N/A	0.924743	#N/A	#N/A	1.18699	0.533712	0.735898	0.624864	0.879555	#N/A	#N/A	#N/A	0.501891	8	ENSG00000132199	ENOSF1	protein_coding	enolase superfamily member 1 [Source:HGNC Symbol;Acc:HGNC:30365]
SLC4A2	#N/A	#N/A	#N/A	#N/A	#N/A	0.800103	#N/A	0.89269	0.639607	0.635395	1.04697	0.64648	0.623629	0.501256	#N/A	8	ENSG00000164889	SLC4A2	protein_coding	solute carrier family 4 member 2 [Source:HGNC Symbol;Acc:HGNC:11028]
#258646	#N/A	1.15717	#N/A	1.04548	#N/A	#N/A	#N/A	0.615205	0.540248	0.547776	#N/A	0.50023	0.64532	0.68891	#N/A	8	ENSG00000258646		lncRNA	novel transcript, antisense to EIF2B2
#226526	#N/A	#N/A	#N/A	#N/A	0.844407	#N/A	1.18769	0.717836	0.566658	0.577745	1.26794	0.500211	0.519948	#N/A	#N/A	8	ENSG00000226526		lncRNA	novel transcript
SCD	#N/A	#N/A	#N/A	#N/A	#N/A	0.642322	#N/A	4.10982	3.63778	2.50821	0.499879	2.38164	2.81124	0.526897	#N/A	8	ENSG00000099194	SCD	protein_coding	stearoyl-CoA desaturase [Source:HGNC Symbol;Acc:HGNC:10571]
PIGO	#N/A	#N/A	#N/A	#N/A	#N/A	1.41872	1.31213	0.70757	0.866909	0.628596	#N/A	0.499018	1.03417	0.615746	#N/A	8	ENSG00000165282	PIGO	protein_coding	phosphatidylinositol glycan anchor biosynthesis class O [Source:HGNC Symbol;Acc:HGNC:23215]
AFMID	#N/A	0.610895	#N/A	0.905132	#N/A	0.741724	#N/A	#N/A	0.677256	0.497527	#N/A	0.876674	0.907604	1.20712	#N/A	8	ENSG00000183077	AFMID	protein_coding	arylformamidase [Source:HGNC Symbol;Acc:HGNC:20910]
DDX58	#N/A	#N/A	#N/A	#N/A	#N/A	0.613255	#N/A	0.512437	0.659595	0.819197	0.82516	0.497395	0.627477	0.545765	#N/A	8	ENSG00000107201	DDX58	protein_coding	DExD/H-box helicase 58 [Source:HGNC Symbol;Acc:HGNC:19102]
C5AR1	#N/A	1.40188	#N/A	#N/A	0.781673	0.94328	#N/A	#N/A	0.842433	0.496988	#N/A	1.20066	1.27043	1.27333	#N/A	8	ENSG00000197405	C5AR1	protein_coding	complement C5a receptor 1 [Source:HGNC Symbol;Acc:HGNC:1338]
ZSWIM9	#N/A	#N/A	#N/A	#N/A	#N/A	0.897194	#N/A	0.846449	0.951932	0.864595	1.14405	0.543665	0.496874	0.523631	#N/A	8	ENSG00000185453	ZSWIM9	protein_coding	zinc finger SWIM-type containing 9 [Source:HGNC Symbol;Acc:HGNC:34495]
ZNF124	#N/A	#N/A	#N/A	#N/A	#N/A	0.775338	#N/A	0.626436	0.708593	0.695581	0.837633	0.528235	0.715049	0.495952	#N/A	8	ENSG00000196418	ZNF124	protein_coding	zinc finger protein 124 [Source:HGNC Symbol;Acc:HGNC:12907]
SEMA3B	#N/A	0.923395	#N/A	3.35427	#N/A	#N/A	1.09339	0.525244	0.825909	0.528407	#N/A	#N/A	#N/A	0.495623	1.74675	8	ENSG00000012171	SEMA3B	protein_coding	semaphorin 3B [Source:HGNC Symbol;Acc:HGNC:10724]
NSMCE1-DT	#N/A	#N/A	#N/A	#N/A	#N/A	1.10661	#N/A	0.495566	0.967786	0.821465	1.2884	0.941792	1.452	1.14026	#N/A	8	ENSG00000245888	NSMCE1-DT	lncRNA	NSMCE1 divergent transcript [Source:HGNC Symbol;Acc:HGNC:51368]
#268112	#N/A	#N/A	#N/A	#N/A	#N/A	0.67434	2.8604	0.776374	0.7981	0.554082	1.3387	#N/A	0.495425	0.593837	#N/A	8	ENSG00000268112		lncRNA	novel transcript, antisense MAP1S
IGSF22-AS1	#N/A	#N/A	#N/A	#N/A	#N/A	2.31323	#N/A	4.17319	4.69964	3.52789	0.492827	4.05972	3.05126	4.08095	#N/A	8	ENSG00000254966	IGSF22-AS1	lncRNA	IGSF22 antisense RNA 1 [Source:HGNC Symbol;Acc:HGNC:55511]
LSM8	#N/A	#N/A	#N/A	#N/A	#N/A	0.691019	#N/A	0.492422	0.700426	1.11196	0.698297	0.533975	1.06457	0.624086	#N/A	8	ENSG00000128534	LSM8	protein_coding	LSM8 homolog, U6 small nuclear RNA associated [Source:HGNC Symbol;Acc:HGNC:20471]
BAX	#N/A	#N/A	#N/A	#N/A	#N/A	0.802886	#N/A	0.748854	0.491898	0.625004	1.25023	0.590682	0.762506	0.550115	#N/A	8	ENSG00000087088	BAX	protein_coding	BCL2 associated X, apoptosis regulator [Source:HGNC Symbol;Acc:HGNC:959]
#239407	#N/A	#N/A	#N/A	#N/A	#N/A	0.870257	1.93588	0.489849	0.560822	0.771911	1.38525	0.522715	0.649997	#N/A	#N/A	8	ENSG00000239407		lncRNA	novel transcript
LINC02767	#N/A	#N/A	#N/A	1.44579	1.13283	0.684258	#N/A	0.488758	0.711975	0.631333	0.93161	#N/A	#N/A	#N/A	1.65656	8	ENSG00000284237	LINC02767	lncRNA	long intergenic non-protein coding RNA 2767 [Source:HGNC Symbol;Acc:HGNC:54287]
PLEKHG5	#N/A	#N/A	#N/A	#N/A	#N/A	2.09786	#N/A	3.23506	4.75066	2.20863	0.487191	2.26191	0.862245	1.06591	#N/A	8	ENSG00000171680	PLEKHG5	protein_coding	pleckstrin homology and RhoGEF domain containing G5 [Source:HGNC Symbol;Acc:HGNC:29105]
TIGIT	#N/A	#N/A	#N/A	#N/A	#N/A	2.14448	#N/A	2.4222	2.81925	2.1463	0.484207	1.73202	2.39576	1.35247	#N/A	8	ENSG00000181847	TIGIT	protein_coding	T cell immunoreceptor with Ig and ITIM domains [Source:HGNC Symbol;Acc:HGNC:26838]
MTMR6	#N/A	#N/A	#N/A	#N/A	#N/A	0.805477	#N/A	0.525341	0.483538	0.816759	0.784957	0.630679	1.16416	0.781419	#N/A	8	ENSG00000139505	MTMR6	protein_coding	myotubularin related protein 6 [Source:HGNC Symbol;Acc:HGNC:7453]
RAB1B	#N/A	#N/A	#N/A	#N/A	#N/A	1.90258	#N/A	4.06785	3.46101	1.5592	0.479902	3.53857	1.61149	3.23563	#N/A	8	ENSG00000174903	RAB1B	protein_coding	RAB1B, member RAS oncogene family [Source:HGNC Symbol;Acc:HGNC:18370]
ADGRG6	#N/A	#N/A	#N/A	#N/A	#N/A	3.06838	#N/A	4.64333	6.76426	4.66755	0.479101	4.42319	2.76995	1.82007	#N/A	8	ENSG00000112414	ADGRG6	protein_coding	adhesion G protein-coupled receptor G6 [Source:HGNC Symbol;Acc:HGNC:13841]
RRAGC	#N/A	#N/A	#N/A	#N/A	0.478618	0.943092	#N/A	0.502645	0.589528	0.772893	#N/A	0.687438	1.29272	0.975931	#N/A	8	ENSG00000116954	RRAGC	protein_coding	Ras related GTP binding C [Source:HGNC Symbol;Acc:HGNC:19902]
PCDH12	#N/A	#N/A	#N/A	#N/A	#N/A	4.16156	#N/A	7.22709	8.54823	7.25052	0.478478	6.71817	7.36544	5.55424	#N/A	8	ENSG00000113555	PCDH12	protein_coding	protocadherin 12 [Source:HGNC Symbol;Acc:HGNC:8657]
DYNLT3	#N/A	#N/A	#N/A	#N/A	0.561662	0.936943	#N/A	#N/A	0.477932	0.908925	0.780563	1.03872	2.18311	1.3036	#N/A	8	ENSG00000165169	DYNLT3	protein_coding	dynein light chain Tctex-type 3 [Source:HGNC Symbol;Acc:HGNC:11694]
FLRT2	1.32664	1.37207	#N/A	4.14759	1.94479	#N/A	#N/A	#N/A	#N/A	#N/A	#N/A	0.475698	0.539128	1.69024	3.10989	8	ENSG00000185070	FLRT2	protein_coding	fibronectin leucine rich transmembrane protein 2 [Source:HGNC Symbol;Acc:HGNC:3761]
CBR1	#N/A	1.57187	#N/A	#N/A	#N/A	1.63513	#N/A	0.474125	0.693961	0.647102	#N/A	1.607	2.59324	1.87106	#N/A	8	ENSG00000159228	CBR1	protein_coding	carbonyl reductase 1 [Source:HGNC Symbol;Acc:HGNC:1548]
GDF11	#N/A	#N/A	#N/A	0.599532	#N/A	0.545647	#N/A	0.580008	0.473223	0.651257	#N/A	0.601392	0.63301	0.573534	#N/A	8	ENSG00000135414	GDF11	protein_coding	growth differentiation factor 11 [Source:HGNC Symbol;Acc:HGNC:4216]
MTA1	#N/A	#N/A	#N/A	#N/A	#N/A	0.669609	1.64749	0.520195	0.470406	#N/A	1.3912	0.568486	0.629691	0.607972	#N/A	8	ENSG00000182979	MTA1	protein_coding	metastasis associated 1 [Source:HGNC Symbol;Acc:HGNC:7410]
XPC-AS1	#N/A	0.611875	#N/A	#N/A	#N/A	0.468049	#N/A	0.663417	0.731931	0.667856	#N/A	0.489738	0.589691	0.470152	#N/A	8	ENSG00000228242	XPC-AS1	lncRNA	XPC antisense RNA 1 [Source:HGNC Symbol;Acc:HGNC:55014]
NINJ2	#N/A	#N/A	#N/A	1.23127	1.95271	1.01098	#N/A	#N/A	0.467636	#N/A	#N/A	0.463441	0.660574	1.14877	2.49107	8	ENSG00000171840	NINJ2	protein_coding	ninjurin 2 [Source:HGNC Symbol;Acc:HGNC:7825]
GIMAP8	#N/A	#N/A	#N/A	#N/A	#N/A	0.781566	#N/A	3.95338	4.95359	5.78384	0.462908	2.52562	1.05985	0.598288	#N/A	8	ENSG00000171115	GIMAP8	protein_coding	GTPase, IMAP family member 8 [Source:HGNC Symbol;Acc:HGNC:21792]
TMEM79	#N/A	0.505037	#N/A	#N/A	#N/A	1.0151	#N/A	0.595519	0.553563	0.585035	1.01456	0.571935	#N/A	0.462669	#N/A	8	ENSG00000163472	TMEM79	protein_coding	transmembrane protein 79 [Source:HGNC Symbol;Acc:HGNC:28196]
AVPR1A	#N/A	#N/A	#N/A	#N/A	#N/A	2.77455	#N/A	6.14754	6.8385	5.59618	0.461883	9.08973	4.71788	4.47164	#N/A	8	ENSG00000166148	AVPR1A	protein_coding	arginine vasopressin receptor 1A [Source:HGNC Symbol;Acc:HGNC:895]
ZNF382	#N/A	#N/A	#N/A	#N/A	#N/A	1.43048	#N/A	0.460361	0.638715	0.669124	#N/A	1.91298	2.06661	2.5024	0.976124	8	ENSG00000161298	ZNF382	protein_coding	zinc finger protein 382 [Source:HGNC Symbol;Acc:HGNC:17409]
ACTR6	#N/A	0.458909	#N/A	#N/A	#N/A	0.832514	#N/A	0.619383	0.675691	0.890902	#N/A	0.656136	0.898926	0.87348	#N/A	8	ENSG00000075089	ACTR6	protein_coding	actin related protein 6 [Source:HGNC Symbol;Acc:HGNC:24025]
LINC01176	#N/A	#N/A	#N/A	#N/A	#N/A	0.674777	#N/A	0.457249	0.782434	0.548648	0.921617	0.545663	0.995439	0.785662	#N/A	8	ENSG00000281404	LINC01176	lncRNA	long intergenic non-protein coding RNA 1176 [Source:HGNC Symbol;Acc:HGNC:49548]
CCAR2	#N/A	#N/A	#N/A	#N/A	#N/A	0.580721	#N/A	0.706489	0.546964	0.456954	1.05188	0.550493	0.615898	0.523848	#N/A	8	ENSG00000158941	CCAR2	protein_coding	cell cycle and apoptosis regulator 2 [Source:HGNC Symbol;Acc:HGNC:23360]
CTBS	#N/A	#N/A	#N/A	#N/A	0.656327	0.80357	#N/A	0.45366	0.600619	0.902721	#N/A	0.653252	0.944044	0.934236	#N/A	8	ENSG00000117151	CTBS	protein_coding	chitobiase [Source:HGNC Symbol;Acc:HGNC:2496]
ZNF582	#N/A	0.452786	#N/A	#N/A	#N/A	1.45019	#N/A	0.795582	1.12317	1.45783	#N/A	1.41945	1.70645	1.70687	#N/A	8	ENSG00000018869	ZNF582	protein_coding	zinc finger protein 582 [Source:HGNC Symbol;Acc:HGNC:26421]
ZCRB1	#N/A	#N/A	#N/A	1.54718	#N/A	1.28424	0.450671	1.47394	#N/A	#N/A	0.645072	2.19893	2.00355	3.06413	#N/A	8	ENSG00000139168	ZCRB1	protein_coding	zinc finger CCHC-type and RNA binding motif containing 1 [Source:HGNC Symbol;Acc:HGNC:29620]
GMIP	#N/A	#N/A	#N/A	#N/A	#N/A	1.50858	#N/A	3.36043	4.91738	5.45593	0.449371	2.65851	2.82431	2.84558	#N/A	8	ENSG00000089639	GMIP	protein_coding	GEM interacting protein [Source:HGNC Symbol;Acc:HGNC:24852]
#286125	#N/A	0.594114	#N/A	1.15084	#N/A	#N/A	#N/A	0.62006	1.14126	0.912822	0.817392	#N/A	0.449338	0.534513	#N/A	8	ENSG00000286125		lncRNA	novel transcript (contains ZIM2-AS1 and PEG3-AS1)
SKP2	#N/A	#N/A	#N/A	#N/A	#N/A	0.886514	#N/A	0.572287	0.623896	0.713372	1.23853	0.463417	0.663613	0.447407	#N/A	8	ENSG00000145604	SKP2	protein_coding	S-phase kinase associated protein 2 [Source:HGNC Symbol;Acc:HGNC:10901]
DPM2	#N/A	0.452688	#N/A	#N/A	#N/A	0.547231	1.27151	0.584919	#N/A	#N/A	1.22343	0.496801	0.445711	0.491178	#N/A	8	ENSG00000136908	DPM2	protein_coding	dolichyl-phosphate mannosyltransferase subunit 2, regulatory [Source:HGNC Symbol;Acc:HGNC:3006]
KLHL26	#N/A	0.588853	#N/A	#N/A	#N/A	0.731947	#N/A	0.663651	0.714552	0.529297	#N/A	0.471132	0.597125	0.444803	#N/A	8	ENSG00000167487	KLHL26	protein_coding	kelch like family member 26 [Source:HGNC Symbol;Acc:HGNC:25623]
BAG5	#N/A	#N/A	#N/A	#N/A	#N/A	0.86503	#N/A	0.444426	#N/A	0.797001	0.664309	0.615952	1.19971	0.995286	0.742966	8	ENSG00000166170	BAG5	protein_coding	BAG cochaperone 5 [Source:HGNC Symbol;Acc:HGNC:941]
WWC3-AS1	#N/A	#N/A	#N/A	0.885233	1.0165	#N/A	#N/A	0.443964	0.464685	0.499554	#N/A	1.16788	1.14896	1.01344	#N/A	8	ENSG00000225076	WWC3-AS1	lncRNA	WWC3 antisense RNA 1 [Source:HGNC Symbol;Acc:HGNC:41236]
SLC25A15	#N/A	0.724128	#N/A	1.0503	#N/A	0.643076	#N/A	#N/A	0.50778	0.440297	#N/A	0.6156	0.736922	0.667837	#N/A	8	ENSG00000102743	SLC25A15	protein_coding	solute carrier family 25 member 15 [Source:HGNC Symbol;Acc:HGNC:10985]
CRYGS	#N/A	#N/A	#N/A	#N/A	#N/A	0.756995	1.11066	0.660372	0.675773	0.505175	0.926675	0.510522	0.439198	#N/A	#N/A	8	ENSG00000213139	CRYGS	protein_coding	crystallin gamma S [Source:HGNC Symbol;Acc:HGNC:2417]
COASY	#N/A	#N/A	#N/A	#N/A	#N/A	0.997425	1.56839	0.717385	0.574118	0.483986	#N/A	0.780029	#N/A	0.437601	0.698473	8	ENSG00000068120	COASY	protein_coding	Coenzyme A synthase [Source:HGNC Symbol;Acc:HGNC:29932]
KLHL23	1.07475	0.983853	#N/A	2.54302	0.436979	#N/A	#N/A	0.509181	0.592857	0.641107	0.927708	#N/A	#N/A	#N/A	#N/A	8	ENSG00000213160	KLHL23	protein_coding	kelch like family member 23 [Source:HGNC Symbol;Acc:HGNC:27506]
#266667	#N/A	#N/A	#N/A	0.435569	#N/A	#N/A	#N/A	1.32564	1.50702	1.23143	0.526696	1.35536	1.58195	1.22878	#N/A	8	ENSG00000266667		lncRNA	novel transcript
H3-3A-DT	#N/A	#N/A	#N/A	#N/A	#N/A	0.754532	#N/A	0.52915	0.763243	0.803532	0.755702	0.433684	0.715685	0.728187	#N/A	8	ENSG00000272562	H3-3A-DT	lncRNA	H3-3A divergent transcript [Source:HGNC Symbol;Acc:HGNC:55210]
TRMT1L	#N/A	0.861575	#N/A	0.466308	0.455945	0.432944	#N/A	#N/A	#N/A	0.607286	#N/A	#N/A	0.779931	0.458383	0.948019	8	ENSG00000121486	TRMT1L	protein_coding	tRNA methyltransferase 1 like [Source:HGNC Symbol;Acc:HGNC:16782]
PCDHGA5	#N/A	0.604437	#N/A	3.84049	#N/A	#N/A	1.8027	#N/A	0.431802	#N/A	#N/A	1.20446	1.11652	1.72143	1.02686	8	ENSG00000253485	PCDHGA5	protein_coding	protocadherin gamma subfamily A, 5 [Source:HGNC Symbol;Acc:HGNC:8703]
#253636	#N/A	#N/A	#N/A	#N/A	#N/A	0.572857	0.996104	0.430947	0.730476	0.55182	#N/A	0.44116	0.562799	0.510677	#N/A	8	ENSG00000253636		lncRNA	novel transcript
LINC02246	#N/A	0.746447	#N/A	#N/A	#N/A	0.544229	#N/A	#N/A	0.42747	#N/A	0.71586	0.452162	0.714124	0.719216	0.702087	8	ENSG00000281903	LINC02246	lncRNA	long intergenic non-protein coding RNA 2246 [Source:HGNC Symbol;Acc:HGNC:53135]
#267940	#N/A	#N/A	#N/A	#N/A	#N/A	1.43099	#N/A	1.5507	1.85292	2.16611	0.42652	1.36924	1.48569	1.23263	#N/A	8	ENSG00000267940		lncRNA	novel transcript
#282943	#N/A	#N/A	#N/A	#N/A	#N/A	1.10913	#N/A	2.04633	3.38338	1.69283	0.425938	2.28158	1.40033	2.44761	#N/A	8	ENSG00000282943		lncRNA	novel transcript, antisense to PSG11, PSG2 and PSG5
CD163L1	#N/A	#N/A	#N/A	#N/A	#N/A	1.516	#N/A	4.13371	6.03111	4.09318	0.424844	2.39017	2.12282	1.45928	#N/A	8	ENSG00000177675	CD163L1	protein_coding	CD163 molecule like 1 [Source:HGNC Symbol;Acc:HGNC:30375]
#258560	#N/A	#N/A	#N/A	1.15558	#N/A	0.796366	#N/A	0.423234	0.790545	0.554288	#N/A	1.08031	1.14635	0.723039	#N/A	8	ENSG00000258560		lncRNA	novel transcript, antisense to EVL
ZBTB10	#N/A	#N/A	#N/A	0.665099	#N/A	0.656151	#N/A	0.422536	0.522683	0.862203	#N/A	0.508245	1.06492	0.690334	#N/A	8	ENSG00000205189	ZBTB10	protein_coding	zinc finger and BTB domain containing 10 [Source:HGNC Symbol;Acc:HGNC:30953]
RBP1	#N/A	#N/A	#N/A	#N/A	#N/A	1.40965	#N/A	3.49554	6.21251	3.59302	0.420437	4.48651	4.08007	3.82237	#N/A	8	ENSG00000114115	RBP1	protein_coding	retinol binding protein 1 [Source:HGNC Symbol;Acc:HGNC:9919]
GCC2-AS1	#N/A	0.844226	#N/A	0.654356	#N/A	0.582292	#N/A	0.419691	0.761448	0.587141	#N/A	#N/A	0.526771	0.863737	#N/A	8	ENSG00000214184	GCC2-AS1	lncRNA	GCC2 antisense RNA 1 [Source:HGNC Symbol;Acc:HGNC:28126]
DNAH1	#N/A	#N/A	#N/A	#N/A	#N/A	0.79899	#N/A	0.417682	0.604314	0.478589	0.761017	0.611712	0.811789	0.639817	#N/A	8	ENSG00000114841	DNAH1	protein_coding	dynein axonemal heavy chain 1 [Source:HGNC Symbol;Acc:HGNC:2940]
GJA4	#N/A	#N/A	#N/A	#N/A	#N/A	3.1685	#N/A	7.21286	7.90094	5.62643	0.417306	9.35968	6.05267	5.29857	#N/A	8	ENSG00000187513	GJA4	protein_coding	gap junction protein alpha 4 [Source:HGNC Symbol;Acc:HGNC:4278]
ASTE1	#N/A	0.416476	#N/A	#N/A	#N/A	0.695209	#N/A	0.423388	0.425762	0.447273	#N/A	0.434669	0.46399	0.505384	#N/A	8	ENSG00000034533	ASTE1	protein_coding	asteroid homolog 1 [Source:HGNC Symbol;Acc:HGNC:25021]
CEP41	#N/A	#N/A	#N/A	#N/A	#N/A	0.733596	#N/A	0.416261	0.660873	0.44364	0.873133	0.809738	1.14501	1.37226	#N/A	8	ENSG00000106477	CEP41	protein_coding	centrosomal protein 41 [Source:HGNC Symbol;Acc:HGNC:12370]
#213600	#N/A	#N/A	#N/A	#N/A	#N/A	2.44195	#N/A	3.79538	4.68248	4.07284	0.414304	2.37368	3.39903	1.77754	#N/A	8	ENSG00000213600		lncRNA	novel transcript, sense intronic to GNAI2
NDC1	#N/A	#N/A	#N/A	#N/A	#N/A	0.414109	1.52184	0.443855	0.537528	0.552064	0.681606	#N/A	0.443944	0.424986	#N/A	8	ENSG00000058804	NDC1	protein_coding	NDC1 transmembrane nucleoporin [Source:HGNC Symbol;Acc:HGNC:25525]
PHTF1	#N/A	#N/A	#N/A	#N/A	0.411994	0.939203	#N/A	0.9076	1.14419	1.24112	#N/A	0.629679	0.864577	0.823468	#N/A	8	ENSG00000116793	PHTF1	protein_coding	putative homeodomain transcription factor 1 [Source:HGNC Symbol;Acc:HGNC:8939]
YIPF5	#N/A	#N/A	#N/A	0.690607	#N/A	0.978342	#N/A	0.479639	0.411747	0.644996	#N/A	0.503733	0.691214	0.648999	#N/A	8	ENSG00000145817	YIPF5	protein_coding	Yip1 domain family member 5 [Source:HGNC Symbol;Acc:HGNC:24877]
UBE2S	#N/A	#N/A	#N/A	#N/A	#N/A	0.995533	#N/A	7.54474	6.5319	5.64186	0.411144	6.72449	4.53399	3.03743	#N/A	8	ENSG00000108106	UBE2S	protein_coding	ubiquitin conjugating enzyme E2 S [Source:HGNC Symbol;Acc:HGNC:17895]
GSAP	#N/A	#N/A	#N/A	#N/A	#N/A	0.638436	1.00899	0.409022	1.02546	0.720751	#N/A	0.637909	0.740364	0.696976	#N/A	8	ENSG00000186088	GSAP	protein_coding	gamma-secretase activating protein [Source:HGNC Symbol;Acc:HGNC:28042]
NIFK	#N/A	0.931318	#N/A	#N/A	#N/A	0.944666	#N/A	#N/A	0.406375	0.74525	#N/A	0.721116	1.27719	0.900836	0.731384	8	ENSG00000155438	NIFK	protein_coding	nucleolar protein interacting with the FHA domain of MKI67 [Source:HGNC Symbol;Acc:HGNC:17838]
SH2B3	#N/A	#N/A	#N/A	#N/A	0.781553	0.855827	#N/A	0.405155	0.781401	0.793236	#N/A	0.856417	1.22467	1.31482	#N/A	8	ENSG00000111252	SH2B3	protein_coding	SH2B adaptor protein 3 [Source:HGNC Symbol;Acc:HGNC:29605]
ATP1B2	#N/A	#N/A	#N/A	#N/A	#N/A	0.676721	#N/A	6.21717	6.11992	4.68869	0.403034	7.32998	4.42791	2.65542	#N/A	8	ENSG00000129244	ATP1B2	protein_coding	ATPase Na+/K+ transporting subunit beta 2 [Source:HGNC Symbol;Acc:HGNC:805]
HECA	#N/A	#N/A	#N/A	#N/A	#N/A	0.539737	#N/A	0.704906	0.673956	0.929805	1.30371	0.400709	0.662174	0.421683	#N/A	8	ENSG00000112406	HECA	protein_coding	hdc homolog, cell cycle regulator [Source:HGNC Symbol;Acc:HGNC:21041]
RNASEK	#N/A	#N/A	#N/A	#N/A	#N/A	2.8105	#N/A	3.81401	2.57302	0.978991	0.601299	4.73153	1.62295	0.400295	#N/A	8	ENSG00000219200	RNASEK	protein_coding	ribonuclease K [Source:HGNC Symbol;Acc:HGNC:33911]
PRR14	#N/A	#N/A	#N/A	#N/A	#N/A	#N/A	1.02215	0.752594	0.657456	0.498545	1.674	0.440959	0.398768	0.425584	#N/A	8	ENSG00000156858	PRR14	protein_coding	proline rich 14 [Source:HGNC Symbol;Acc:HGNC:28458]
TTC5	#N/A	#N/A	#N/A	#N/A	#N/A	0.477781	#N/A	0.569206	0.498881	0.661638	0.784261	0.396041	0.458501	0.430736	#N/A	8	ENSG00000136319	TTC5	protein_coding	tetratricopeptide repeat domain 5 [Source:HGNC Symbol;Acc:HGNC:19274]
TBL2	#N/A	0.463814	#N/A	0.874346	#N/A	#N/A	#N/A	0.391494	0.434993	0.442924	1.52621	#N/A	#N/A	0.434831	0.723913	8	ENSG00000106638	TBL2	protein_coding	transducin beta like 2 [Source:HGNC Symbol;Acc:HGNC:11586]
ADAMTSL4-AS1	#N/A	#N/A	#N/A	#N/A	#N/A	0.604976	#N/A	0.393183	0.409982	0.48098	0.596938	0.403148	0.38829	0.660105	#N/A	8	ENSG00000203804	ADAMTSL4-AS1	lncRNA	ADAMTSL4 antisense RNA 1 [Source:HGNC Symbol;Acc:HGNC:32041]
#234902	#N/A	#N/A	#N/A	#N/A	#N/A	1.86288	#N/A	5.42807	5.38849	5.1364	0.386585	5.15379	4.51346	3.01022	#N/A	8	ENSG00000234902		lncRNA	novel transcript
SLC16A13	#N/A	#N/A	#N/A	#N/A	#N/A	1.41664	#N/A	4.57879	4.34278	4.55453	0.386291	4.92189	2.38005	3.46062	#N/A	8	ENSG00000174327	SLC16A13	protein_coding	solute carrier family 16 member 13 [Source:HGNC Symbol;Acc:HGNC:31037]
MS4A6A	#N/A	#N/A	#N/A	#N/A	#N/A	1.91976	#N/A	5.86316	6.60783	5.14558	0.385835	2.51497	2.0424	1.45699	#N/A	8	ENSG00000110077	MS4A6A	protein_coding	membrane spanning 4-domains A6A [Source:HGNC Symbol;Acc:HGNC:13375]
INPP5E	#N/A	#N/A	#N/A	#N/A	#N/A	0.466704	2.87689	0.540462	0.533699	0.518441	1.21435	0.388538	#N/A	0.384612	#N/A	8	ENSG00000148384	INPP5E	protein_coding	inositol polyphosphate-5-phosphatase E [Source:HGNC Symbol;Acc:HGNC:21474]
DUSP22	#N/A	#N/A	#N/A	#N/A	0.60323	0.384314	1.85964	0.411435	0.576346	0.658213	0.935259	#N/A	0.678415	#N/A	#N/A	8	ENSG00000112679	DUSP22	protein_coding	dual specificity phosphatase 22 [Source:HGNC Symbol;Acc:HGNC:16077]
FAM102A	#N/A	0.697515	#N/A	#N/A	#N/A	0.565666	1.14172	0.633378	0.615459	0.393394	#N/A	#N/A	0.383028	0.598679	#N/A	8	ENSG00000167106	FAM102A	protein_coding	family with sequence similarity 102 member A [Source:HGNC Symbol;Acc:HGNC:31419]
EIF3B	#N/A	#N/A	#N/A	0.539665	#N/A	0.382724	1.40755	#N/A	0.450901	0.573481	0.862864	#N/A	0.496953	#N/A	0.511179	8	ENSG00000106263	EIF3B	protein_coding	eukaryotic translation initiation factor 3 subunit B [Source:HGNC Symbol;Acc:HGNC:3280]
PCGF3	#N/A	#N/A	#N/A	#N/A	#N/A	0.530083	#N/A	0.639899	0.658319	0.561363	1.30152	0.395566	0.382055	0.584565	#N/A	8	ENSG00000185619	PCGF3	protein_coding	polycomb group ring finger 3 [Source:HGNC Symbol;Acc:HGNC:10066]
MYOCD	#N/A	#N/A	#N/A	#N/A	#N/A	2.7166	#N/A	2.92229	3.60493	2.3858	0.380282	2.39551	1.35526	2.29223	#N/A	8	ENSG00000141052	MYOCD	protein_coding	myocardin [Source:HGNC Symbol;Acc:HGNC:16067]
SSBP1#106028	#N/A	0.378846	#N/A	#N/A	#N/A	0.623747	#N/A	0.455573	0.789672	1.04025	#N/A	#N/A	1.17726	0.752533	0.630753	8	ENSG00000106028	SSBP1	protein_coding	single stranded DNA binding protein 1 [Source:HGNC Symbol;Acc:HGNC:11317]
KDM1B	#N/A	#N/A	#N/A	#N/A	#N/A	0.483273	0.913673	0.377308	0.484144	0.512397	#N/A	0.429964	0.579816	0.71734	#N/A	8	ENSG00000165097	KDM1B	protein_coding	lysine demethylase 1B [Source:HGNC Symbol;Acc:HGNC:21577]
SCAMP1	#N/A	#N/A	#N/A	#N/A	#N/A	0.617448	#N/A	0.376074	0.506531	0.55718	0.767269	0.450822	0.777931	0.625091	#N/A	8	ENSG00000085365	SCAMP1	protein_coding	secretory carrier membrane protein 1 [Source:HGNC Symbol;Acc:HGNC:10563]
AKAP13-AS1	2.00196	1.34154	#N/A	#N/A	0.591004	0.44015	1.40881	#N/A	#N/A	#N/A	#N/A	0.375455	0.487852	0.772979	#N/A	8	ENSG00000259367	AKAP13-AS1	lncRNA	AKAP13 antisense RNA 1 [Source:HGNC Symbol;Acc:HGNC:55975]
RUNX1	#N/A	0.570538	#N/A	#N/A	#N/A	0.635932	#N/A	0.584685	0.374394	0.675183	0.833748	0.503956	0.446049	#N/A	#N/A	8	ENSG00000159216	RUNX1	protein_coding	RUNX family transcription factor 1 [Source:HGNC Symbol;Acc:HGNC:10471]
#267474	#N/A	#N/A	#N/A	#N/A	#N/A	0.949118	#N/A	1.12377	1.31919	1.06366	0.373791	0.952981	1.05009	1.18833	#N/A	8	ENSG00000267474		lncRNA	novel transcript, sense intronic to PKN1
TRIM37	#N/A	#N/A	#N/A	#N/A	#N/A	0.37634	1.18393	0.431101	0.504449	0.646359	#N/A	0.373293	0.614683	0.452635	#N/A	8	ENSG00000108395	TRIM37	protein_coding	tripartite motif containing 37 [Source:HGNC Symbol;Acc:HGNC:7523]
SCN3A	#N/A	#N/A	#N/A	#N/A	#N/A	1.86947	#N/A	4.05754	5.69171	3.02805	0.369018	4.00112	2.38591	3.36361	#N/A	8	ENSG00000153253	SCN3A	protein_coding	sodium voltage-gated channel alpha subunit 3 [Source:HGNC Symbol;Acc:HGNC:10590]
LINC00536	#N/A	#N/A	#N/A	#N/A	#N/A	0.885513	#N/A	3.49946	3.53511	1.60768	0.368763	2.04643	1.2639	2.28027	#N/A	8	ENSG00000249917	LINC00536	lncRNA	long intergenic non-protein coding RNA 536 [Source:HGNC Symbol;Acc:HGNC:43645]
ABITRAM	#N/A	#N/A	#N/A	0.828531	#N/A	0.774428	#N/A	0.368401	0.473533	#N/A	0.787441	0.453366	0.78694	0.444892	#N/A	8	ENSG00000119328	ABITRAM	protein_coding	actin binding transcription modulator [Source:HGNC Symbol;Acc:HGNC:1364]
TMEM267	#N/A	#N/A	#N/A	#N/A	#N/A	0.437014	#N/A	0.453367	0.533687	0.452063	0.529669	0.367319	0.490233	0.449408	#N/A	8	ENSG00000151881	TMEM267	protein_coding	transmembrane protein 267 [Source:HGNC Symbol;Acc:HGNC:26139]
HLA-DRA#204287	#N/A	#N/A	#N/A	#N/A	#N/A	2.26534	#N/A	7.24911	7.66279	4.44243	0.366822	6.02918	1.90425	4.42732	#N/A	8	ENSG00000204287	HLA-DRA	protein_coding	major histocompatibility complex, class II, DR alpha [Source:HGNC Symbol;Acc:HGNC:4947]
TMX4	#N/A	1.73717	#N/A	0.935657	#N/A	0.493356	1.17876	#N/A	#N/A	#N/A	#N/A	0.3665	1.20571	0.766948	1.80831	8	ENSG00000125827	TMX4	protein_coding	thioredoxin related transmembrane protein 4 [Source:HGNC Symbol;Acc:HGNC:25237]
#287145	#N/A	1.78077	#N/A	0.44958	0.365832	#N/A	#N/A	#N/A	1.25239	0.977754	#N/A	0.678054	#N/A	1.18886	1.4156	8	ENSG00000287145		lncRNA	novel transcript
RNF20	#N/A	#N/A	#N/A	#N/A	#N/A	0.608503	2.04407	0.403939	0.364639	0.521882	0.973333	#N/A	0.548077	0.401452	#N/A	8	ENSG00000155827	RNF20	protein_coding	ring finger protein 20 [Source:HGNC Symbol;Acc:HGNC:10062]
#256195	#N/A	#N/A	#N/A	#N/A	#N/A	0.363812	#N/A	1.30101	1.53928	1.28514	#N/A	2.3449	2.02165	0.736511	0.390583	8	ENSG00000256195		lncRNA	novel transcript
#224738	#N/A	0.507324	#N/A	#N/A	#N/A	0.418487	1.08227	0.360997	0.419245	0.460832	#N/A	#N/A	0.518904	0.490858	#N/A	8	ENSG00000224738		lncRNA	novel transcript, antisense to TRIM37 and SKA2
TRNP1	#N/A	#N/A	#N/A	#N/A	#N/A	1.19863	#N/A	5.03603	6.85826	5.99047	0.360421	4.70414	4.78839	3.77992	#N/A	8	ENSG00000253368	TRNP1	protein_coding	TMF1 regulated nuclear protein 1 [Source:HGNC Symbol;Acc:HGNC:34348]
CSF2RA	#N/A	#N/A	#N/A	#N/A	#N/A	1.96366	#N/A	3.57371	4.98532	3.28536	0.359355	2.6401	1.37186	1.18433	#N/A	8	ENSG00000198223	CSF2RA	protein_coding	colony stimulating factor 2 receptor subunit alpha [Source:HGNC Symbol;Acc:HGNC:2435]
TCIM	#N/A	#N/A	#N/A	#N/A	#N/A	1.81029	#N/A	8.12085	6.49588	6.15079	0.35587	7.7008	5.03958	4.64984	#N/A	8	ENSG00000176907	TCIM	protein_coding	transcriptional and immune response regulator [Source:HGNC Symbol;Acc:HGNC:1357]
SIRT7	#N/A	#N/A	#N/A	#N/A	#N/A	0.484701	#N/A	0.670391	0.633665	0.644757	1.00056	0.355281	0.393793	0.490454	#N/A	8	ENSG00000187531	SIRT7	protein_coding	sirtuin 7 [Source:HGNC Symbol;Acc:HGNC:14935]
EPHB4	#N/A	#N/A	#N/A	#N/A	#N/A	0.949639	#N/A	5.17266	5.9519	2.25323	0.35509	4.38788	1.29009	2.67168	#N/A	8	ENSG00000196411	EPHB4	protein_coding	EPH receptor B4 [Source:HGNC Symbol;Acc:HGNC:3395]
ZNF316	#N/A	#N/A	#N/A	#N/A	#N/A	0.496321	1.95018	0.737729	0.491991	0.536155	0.975305	0.403445	#N/A	0.352438	#N/A	8	ENSG00000205903	ZNF316	protein_coding	zinc finger protein 316 [Source:HGNC Symbol;Acc:HGNC:13843]
#274964	#N/A	#N/A	#N/A	0.347935	#N/A	0.967772	#N/A	1.25709	1.13025	1.63336	#N/A	4.31449	3.82259	1.96874	#N/A	8	ENSG00000274964		lncRNA	novel transcript, sense intronic to BICD1
CRTC2	#N/A	#N/A	#N/A	#N/A	#N/A	0.691136	#N/A	0.738156	0.533276	0.514247	1.25952	0.346687	0.556117	0.510334	#N/A	8	ENSG00000160741	CRTC2	protein_coding	CREB regulated transcription coactivator 2 [Source:HGNC Symbol;Acc:HGNC:27301]
ZRANB2-AS1	#N/A	0.444604	#N/A	0.69292	#N/A	0.698368	#N/A	0.346673	#N/A	0.424254	#N/A	0.40332	0.560935	0.746316	#N/A	8	ENSG00000235079	ZRANB2-AS1	lncRNA	ZRANB2 antisense RNA 1 [Source:HGNC Symbol;Acc:HGNC:43594]
CSKMT	#N/A	0.645912	#N/A	#N/A	#N/A	0.549767	1.72609	0.362635	#N/A	#N/A	0.675523	0.346127	0.427907	0.486213	#N/A	8	ENSG00000214756	CSKMT	protein_coding	citrate synthase lysine methyltransferase [Source:HGNC Symbol;Acc:HGNC:33113]
DDX31	#N/A	0.631235	#N/A	0.53083	#N/A	0.39036	2.02546	#N/A	0.344341	0.4585	#N/A	#N/A	#N/A	0.363548	0.516928	8	ENSG00000125485	DDX31	protein_coding	DEAD-box helicase 31 [Source:HGNC Symbol;Acc:HGNC:16715]
HSCB	#N/A	#N/A	#N/A	#N/A	#N/A	0.625167	2.40281	0.454031	0.478409	0.343974	#N/A	0.353192	0.37912	0.500661	#N/A	8	ENSG00000100209	HSCB	protein_coding	HscB mitochondrial iron-sulfur cluster cochaperone [Source:HGNC Symbol;Acc:HGNC:28913]
BST2	#N/A	#N/A	#N/A	#N/A	#N/A	2.35637	#N/A	0.432261	6.64889	6.03549	0.343684	0.420297	2.36525	4.74448	#N/A	8	ENSG00000130303	BST2	protein_coding	bone marrow stromal cell antigen 2 [Source:HGNC Symbol;Acc:HGNC:1119]
HS3ST4	#N/A	#N/A	#N/A	#N/A	0.33872	0.64409	#N/A	1.84418	2.24271	1.12778	#N/A	2.47888	1.59842	1.3252	#N/A	8	ENSG00000182601	HS3ST4	protein_coding	heparan sulfate-glucosamine 3-sulfotransferase 4 [Source:HGNC Symbol;Acc:HGNC:5200]
SHQ1	#N/A	#N/A	#N/A	#N/A	#N/A	0.390007	1.21626	#N/A	0.33847	0.373373	0.925044	0.369423	0.462955	0.34616	#N/A	8	ENSG00000144736	SHQ1	protein_coding	SHQ1, H/ACA ribonucleoprotein assembly factor [Source:HGNC Symbol;Acc:HGNC:25543]
OSTC	#N/A	#N/A	#N/A	#N/A	#N/A	0.634455	0.880369	0.335511	0.365846	0.733257	#N/A	0.403137	0.80201	0.536696	#N/A	8	ENSG00000198856	OSTC	protein_coding	oligosaccharyltransferase complex non-catalytic subunit [Source:HGNC Symbol;Acc:HGNC:24448]
BYSL	0.335291	#N/A	#N/A	#N/A	#N/A	0.925	#N/A	#N/A	0.911903	1.22437	0.924202	1.08605	1.32103	1.20011	#N/A	8	ENSG00000112578	BYSL	protein_coding	bystin like [Source:HGNC Symbol;Acc:HGNC:1157]
VPS33A	#N/A	#N/A	#N/A	#N/A	#N/A	0.675277	#N/A	0.328939	0.416736	0.4777	0.662557	0.508955	0.657248	0.41531	#N/A	8	ENSG00000139719	VPS33A	protein_coding	VPS33A core subunit of CORVET and HOPS complexes [Source:HGNC Symbol;Acc:HGNC:18179]
KCNS3	3.20839	2.71164	#N/A	4.04211	0.327509	#N/A	#N/A	#N/A	0.636933	0.473289	0.900478	#N/A	#N/A	#N/A	2.58531	8	ENSG00000170745	KCNS3	protein_coding	potassium voltage-gated channel modifier subfamily S member 3 [Source:HGNC Symbol;Acc:HGNC:6302]
VPS41	#N/A	#N/A	#N/A	#N/A	#N/A	0.765434	#N/A	0.326827	0.636151	0.544188	0.405234	0.479693	0.583492	0.718644	#N/A	8	ENSG00000006715	VPS41	protein_coding	VPS41 subunit of HOPS complex [Source:HGNC Symbol;Acc:HGNC:12713]
VPS26B	#N/A	#N/A	#N/A	#N/A	#N/A	0.37256	1.40182	0.541015	0.452672	0.456085	1.14624	0.325435	#N/A	0.412995	#N/A	8	ENSG00000151502	VPS26B	protein_coding	VPS26, retromer complex component B [Source:HGNC Symbol;Acc:HGNC:28119]
SLC4A11	#N/A	#N/A	#N/A	#N/A	#N/A	1.26075	#N/A	5.64606	5.95983	4.94273	0.324223	6.0296	4.89436	3.03327	#N/A	8	ENSG00000088836	SLC4A11	protein_coding	solute carrier family 4 member 11 [Source:HGNC Symbol;Acc:HGNC:16438]
AP4M1	1.48927	#N/A	#N/A	0.994303	#N/A	0.317876	1.52885	0.559513	0.351027	0.382403	1.09769	#N/A	#N/A	#N/A	#N/A	8	ENSG00000221838	AP4M1	protein_coding	adaptor related protein complex 4 subunit mu 1 [Source:HGNC Symbol;Acc:HGNC:574]
CRTAC1	#N/A	#N/A	#N/A	#N/A	#N/A	1.30084	#N/A	1.54822	2.65747	1.30646	0.317768	1.33086	1.07218	1.19746	#N/A	8	ENSG00000095713	CRTAC1	protein_coding	cartilage acidic protein 1 [Source:HGNC Symbol;Acc:HGNC:14882]
#284808	#N/A	0.470572	#N/A	#N/A	#N/A	0.317016	#N/A	3.24348	3.2985	0.598621	#N/A	5.50484	0.421778	0.472313	#N/A	8	ENSG00000284808		lncRNA	novel transcript
GLYATL1	#N/A	#N/A	#N/A	#N/A	#N/A	0.804871	#N/A	3.60074	4.10148	3.49184	0.316479	3.04027	3.46236	1.79928	#N/A	8	ENSG00000166840	GLYATL1	protein_coding	glycine-N-acyltransferase like 1 [Source:HGNC Symbol;Acc:HGNC:30519]
SLFNL1-AS1	1.13185	0.547176	#N/A	0.764069	#N/A	0.315974	0.994534	#N/A	#N/A	0.342226	#N/A	#N/A	0.354936	0.397374	#N/A	8	ENSG00000281207	SLFNL1-AS1	lncRNA	SLFNL1 antisense RNA 1 [Source:HGNC Symbol;Acc:HGNC:44126]
RHOG	#N/A	#N/A	#N/A	#N/A	#N/A	0.908647	#N/A	2.09545	2.82742	2.09566	0.315776	1.7242	1.48127	1.36165	#N/A	8	ENSG00000177105	RHOG	protein_coding	ras homolog family member G [Source:HGNC Symbol;Acc:HGNC:672]
LYNX1	#N/A	#N/A	#N/A	#N/A	#N/A	1.68964	0.313866	#N/A	1.30467	1.42499	0.662258	1.51544	2.07507	1.32644	#N/A	8	ENSG00000180155	LYNX1	protein_coding	Ly6/neurotoxin 1 [Source:HGNC Symbol;Acc:HGNC:29604]
PKIG	1.50907	#N/A	#N/A	2.04379	1.72064	#N/A	1.7899	0.329844	0.592751	0.454482	#N/A	#N/A	0.313762	#N/A	#N/A	8	ENSG00000168734	PKIG	protein_coding	cAMP-dependent protein kinase inhibitor gamma [Source:HGNC Symbol;Acc:HGNC:9019]
TCEANC2	#N/A	#N/A	#N/A	#N/A	#N/A	0.652283	#N/A	0.358979	0.700405	0.576358	1.25755	0.31253	0.549821	0.338801	#N/A	8	ENSG00000116205	TCEANC2	protein_coding	transcription elongation factor A N-terminal and central domain containing 2 [Source:HGNC Symbol;Acc:HGNC:26494]
SNAPC2	#N/A	#N/A	#N/A	#N/A	#N/A	1.4232	#N/A	5.13009	3.92076	2.26161	0.312061	2.71331	2.29489	0.792025	#N/A	8	ENSG00000104976	SNAPC2	protein_coding	small nuclear RNA activating complex polypeptide 2 [Source:HGNC Symbol;Acc:HGNC:11135]
ABAT	#N/A	#N/A	#N/A	#N/A	#N/A	0.514545	#N/A	0.637689	0.627546	0.505081	0.874649	0.368043	0.311859	0.320031	#N/A	8	ENSG00000183044	ABAT	protein_coding	4-aminobutyrate aminotransferase [Source:HGNC Symbol;Acc:HGNC:23]
NCL	#N/A	#N/A	#N/A	#N/A	#N/A	0.489947	#N/A	0.428121	0.607601	1.30903	0.857856	0.310051	1.27108	0.548374	#N/A	8	ENSG00000115053	NCL	protein_coding	nucleolin [Source:HGNC Symbol;Acc:HGNC:7667]
ZBTB38	#N/A	#N/A	#N/A	#N/A	0.327268	0.638355	0.7439	#N/A	0.307562	0.401157	#N/A	0.645676	1.00722	0.944876	#N/A	8	ENSG00000177311	ZBTB38	protein_coding	zinc finger and BTB domain containing 38 [Source:HGNC Symbol;Acc:HGNC:26636]
BUB3	#N/A	#N/A	#N/A	#N/A	#N/A	0.39503	2.706	0.621483	0.604261	0.578452	0.776559	#N/A	0.346592	0.303369	#N/A	8	ENSG00000154473	BUB3	protein_coding	BUB3 mitotic checkpoint protein [Source:HGNC Symbol;Acc:HGNC:1151]
OFD1	#N/A	#N/A	#N/A	#N/A	#N/A	0.426932	#N/A	0.302171	0.318188	0.342332	0.495242	0.317381	0.369558	0.558258	#N/A	8	ENSG00000046651	OFD1	protein_coding	OFD1 centriole and centriolar satellite protein [Source:HGNC Symbol;Acc:HGNC:2567]
ZNF236-DT	#N/A	0.704656	#N/A	#N/A	0.41874	0.498745	#N/A	0.372527	0.319672	0.469001	#N/A	#N/A	0.301861	#N/A	0.691184	8	ENSG00000264278	ZNF236-DT	lncRNA	ZNF236 divergent transcript [Source:HGNC Symbol;Acc:HGNC:53779]
SYNDIG1	#N/A	#N/A	#N/A	#N/A	#N/A	1.00518	#N/A	2.31222	4.94579	2.63779	0.30152	2.19414	0.918905	1.69761	#N/A	8	ENSG00000101463	SYNDIG1	protein_coding	synapse differentiation inducing 1 [Source:HGNC Symbol;Acc:HGNC:15885]
ADCY6	#N/A	#N/A	#N/A	1.17604	#N/A	0.457746	1.21765	0.30016	0.348023	#N/A	#N/A	0.503275	0.438667	0.561392	#N/A	8	ENSG00000174233	ADCY6	protein_coding	adenylate cyclase 6 [Source:HGNC Symbol;Acc:HGNC:237]
PTPRK#152894	0.583386	#N/A	#N/A	2.73052	#N/A	0.583209	#N/A	0.435442	0.687175	0.681675	0.611976	#N/A	0.298082	#N/A	#N/A	8	ENSG00000152894	PTPRK	protein_coding	protein tyrosine phosphatase receptor type K [Source:HGNC Symbol;Acc:HGNC:9674]
GNPNAT1	#N/A	0.417695	#N/A	1.02197	#N/A	0.494436	#N/A	0.463908	0.52829	0.442601	#N/A	#N/A	0.388645	0.297572	#N/A	8	ENSG00000100522	GNPNAT1	protein_coding	glucosamine-phosphate N-acetyltransferase 1 [Source:HGNC Symbol;Acc:HGNC:19980]
GRIN2C	#N/A	#N/A	#N/A	#N/A	#N/A	0.971088	#N/A	1.09087	1.62867	1.63777	0.296682	1.47246	1.04273	1.13633	#N/A	8	ENSG00000161509	GRIN2C	protein_coding	glutamate ionotropic receptor NMDA type subunit 2C [Source:HGNC Symbol;Acc:HGNC:4587]
C1orf131	#N/A	0.359423	#N/A	#N/A	#N/A	0.841044	#N/A	0.296415	#N/A	0.296643	#N/A	0.712403	0.743793	1.02091	0.402802	8	ENSG00000143633	C1orf131	protein_coding	chromosome 1 open reading frame 131 [Source:HGNC Symbol;Acc:HGNC:25332]
TPCN1	0.847061	1.55099	#N/A	#N/A	#N/A	#N/A	1.23871	0.295851	0.39275	0.308272	0.57051	#N/A	#N/A	#N/A	0.334356	8	ENSG00000186815	TPCN1	protein_coding	two pore segment channel 1 [Source:HGNC Symbol;Acc:HGNC:18182]
ZUP1	#N/A	0.484172	#N/A	#N/A	#N/A	0.610186	#N/A	0.320037	0.295333	0.398469	#N/A	0.54213	0.525048	0.636556	#N/A	8	ENSG00000153975	ZUP1	protein_coding	zinc finger containing ubiquitin peptidase 1 [Source:HGNC Symbol;Acc:HGNC:21224]
EFCAB5	#N/A	0.806294	#N/A	#N/A	#N/A	#N/A	#N/A	0.294264	0.49974	0.490927	1.0019	0.471669	0.761948	0.43258	#N/A	8	ENSG00000176927	EFCAB5	protein_coding	EF-hand calcium binding domain 5 [Source:HGNC Symbol;Acc:HGNC:24801]
#287555	#N/A	#N/A	#N/A	#N/A	#N/A	0.416128	#N/A	0.485821	0.293748	0.56192	0.653179	0.41245	0.491134	0.538411	#N/A	8	ENSG00000287555		lncRNA	novel transcript, antisense to FBXW7
#257279	#N/A	0.85543	#N/A	0.964686	#N/A	0.392866	#N/A	#N/A	0.292745	0.328977	#N/A	0.458514	0.796216	1.07164	#N/A	8	ENSG00000257279		lncRNA	novel transcript
ATG3	#N/A	#N/A	#N/A	#N/A	#N/A	0.487049	#N/A	0.29216	0.417091	0.887504	0.830539	0.330674	0.891649	0.511259	#N/A	8	ENSG00000144848	ATG3	protein_coding	autophagy related 3 [Source:HGNC Symbol;Acc:HGNC:20962]
MILR1	#N/A	#N/A	#N/A	#N/A	#N/A	0.600093	#N/A	2.35918	3.91649	3.52885	0.290508	3.09081	1.57161	1.85234	#N/A	8	ENSG00000271605	MILR1	protein_coding	mast cell immunoglobulin like receptor 1 [Source:HGNC Symbol;Acc:HGNC:27570]
LRRC58	#N/A	0.715111	#N/A	#N/A	#N/A	0.5159	#N/A	0.289994	0.424989	0.495452	#N/A	0.351331	0.700579	0.541393	#N/A	8	ENSG00000163428	LRRC58	protein_coding	leucine rich repeat containing 58 [Source:HGNC Symbol;Acc:HGNC:26968]
CROCC	#N/A	0.289467	#N/A	0.678186	#N/A	0.346963	#N/A	0.516434	0.509383	0.333978	0.791036	#N/A	#N/A	0.312017	#N/A	8	ENSG00000058453	CROCC	protein_coding	ciliary rootlet coiled-coil, rootletin [Source:HGNC Symbol;Acc:HGNC:21299]
LINC02327	#N/A	0.795123	#N/A	#N/A	#N/A	0.588242	#N/A	0.985906	1.33744	1.16136	#N/A	1.20517	0.960756	#N/A	0.289058	8	ENSG00000258038	LINC02327	lncRNA	long intergenic non-protein coding RNA 2327 [Source:HGNC Symbol;Acc:HGNC:53247]
STT3A	#N/A	#N/A	#N/A	#N/A	#N/A	0.515371	1.04405	0.287759	0.402042	0.299816	#N/A	0.349615	0.394699	0.50538	#N/A	8	ENSG00000134910	STT3A	protein_coding	STT3 oligosaccharyltransferase complex catalytic subunit A [Source:HGNC Symbol;Acc:HGNC:6172]
TBCCD1	#N/A	#N/A	#N/A	#N/A	#N/A	0.675271	#N/A	0.298022	0.367591	0.287531	0.804429	0.308666	0.505824	0.323534	#N/A	8	ENSG00000113838	TBCCD1	protein_coding	TBCC domain containing 1 [Source:HGNC Symbol;Acc:HGNC:25546]
SERGEF	1.04044	#N/A	#N/A	#N/A	#N/A	0.285814	1.16376	#N/A	0.411698	0.339269	#N/A	0.30001	0.403189	0.452928	#N/A	8	ENSG00000129158	SERGEF	protein_coding	secretion regulating guanine nucleotide exchange factor [Source:HGNC Symbol;Acc:HGNC:17499]
ANKS1B	1.07494	1.69584	#N/A	2.92485	#N/A	0.57136	#N/A	#N/A	0.465522	0.285143	0.347037	#N/A	#N/A	#N/A	0.440383	8	ENSG00000185046	ANKS1B	protein_coding	ankyrin repeat and sterile alpha motif domain containing 1B [Source:HGNC Symbol;Acc:HGNC:24600]
WRAP73	#N/A	#N/A	#N/A	#N/A	#N/A	0.566322	1.84172	0.54521	0.49831	0.593094	0.665416	0.283407	0.32036	#N/A	#N/A	8	ENSG00000116213	WRAP73	protein_coding	WD repeat containing, antisense to TP73 [Source:HGNC Symbol;Acc:HGNC:12759]
#227627	#N/A	0.545884	#N/A	#N/A	#N/A	0.605843	#N/A	0.28338	0.478829	0.376282	#N/A	#N/A	0.446831	0.368917	0.437319	8	ENSG00000227627		lncRNA	novel transcript
BNIP3L	#N/A	0.404516	#N/A	#N/A	0.387235	0.443296	#N/A	0.692725	0.673155	0.732652	0.776684	#N/A	#N/A	0.281666	#N/A	8	ENSG00000104765	BNIP3L	protein_coding	BCL2 interacting protein 3 like [Source:HGNC Symbol;Acc:HGNC:1085]
KDR	#N/A	#N/A	#N/A	#N/A	#N/A	1.19931	#N/A	6.04237	6.20483	4.39029	0.279786	4.15519	1.49708	2.12626	#N/A	8	ENSG00000128052	KDR	protein_coding	kinase insert domain receptor [Source:HGNC Symbol;Acc:HGNC:6307]
TNFRSF1A	#N/A	#N/A	#N/A	#N/A	0.400167	#N/A	0.92822	0.878783	0.903374	1.12021	1.31856	0.278369	0.423591	#N/A	#N/A	8	ENSG00000067182	TNFRSF1A	protein_coding	TNF receptor superfamily member 1A [Source:HGNC Symbol;Acc:HGNC:11916]
CFAP298	#N/A	0.401031	#N/A	0.673282	#N/A	0.277613	#N/A	0.40366	0.305201	0.446748	#N/A	#N/A	0.338183	#N/A	0.313571	8	ENSG00000159079	CFAP298	protein_coding	cilia and flagella associated protein 298 [Source:HGNC Symbol;Acc:HGNC:1301]
PARP11	#N/A	#N/A	#N/A	#N/A	#N/A	0.449994	#N/A	0.276788	0.625055	0.632685	0.614716	0.453889	0.6578	0.615117	#N/A	8	ENSG00000111224	PARP11	protein_coding	poly(ADP-ribose) polymerase family member 11 [Source:HGNC Symbol;Acc:HGNC:1186]
ZNF709	#N/A	#N/A	#N/A	0.746763	#N/A	0.611513	#N/A	0.276676	0.460596	0.350352	#N/A	0.456415	0.421235	0.788001	#N/A	8	ENSG00000242852	ZNF709	protein_coding	zinc finger protein 709 [Source:HGNC Symbol;Acc:HGNC:20629]
AVEN	#N/A	#N/A	#N/A	0.511057	#N/A	0.29441	#N/A	#N/A	0.28042	0.307012	0.46841	0.275848	0.283962	0.378062	#N/A	8	ENSG00000169857	AVEN	protein_coding	apoptosis and caspase activation inhibitor [Source:HGNC Symbol;Acc:HGNC:13509]
RGS19	#N/A	#N/A	#N/A	#N/A	#N/A	0.658088	#N/A	4.18152	6.41458	4.11801	0.275599	4.19408	2.64217	3.18188	#N/A	8	ENSG00000171700	RGS19	protein_coding	regulator of G protein signaling 19 [Source:HGNC Symbol;Acc:HGNC:13735]
TMEM109	0.273486	#N/A	#N/A	#N/A	#N/A	0.833052	#N/A	2.65176	2.14267	1.4788	0.552735	1.98088	#N/A	1.308	#N/A	8	ENSG00000110108	TMEM109	protein_coding	transmembrane protein 109 [Source:HGNC Symbol;Acc:HGNC:28771]
CSNK2A2	#N/A	#N/A	#N/A	#N/A	#N/A	0.342534	1.2297	0.273395	#N/A	0.318699	0.618681	0.282661	0.53729	0.377634	#N/A	8	ENSG00000070770	CSNK2A2	protein_coding	casein kinase 2 alpha 2 [Source:HGNC Symbol;Acc:HGNC:2459]
UBXN1	#N/A	#N/A	#N/A	#N/A	#N/A	2.94523	0.272752	4.04534	3.54439	2.05411	0.675094	3.23504	#N/A	3.40417	#N/A	8	ENSG00000162191	UBXN1	protein_coding	UBX domain protein 1 [Source:HGNC Symbol;Acc:HGNC:18402]
SF3B6	#N/A	#N/A	#N/A	#N/A	#N/A	2.62538	0.272155	2.5839	2.48788	1.53138	#N/A	2.1878	1.55842	3.97612	#N/A	8	ENSG00000115128	SF3B6	protein_coding	splicing factor 3b subunit 6 [Source:HGNC Symbol;Acc:HGNC:30096]
HR	#N/A	#N/A	#N/A	0.271246	#N/A	0.680644	#N/A	3.42416	3.25828	2.60015	#N/A	5.63464	3.0114	1.48369	#N/A	8	ENSG00000168453	HR	protein_coding	HR lysine demethylase and nuclear receptor corepressor [Source:HGNC Symbol;Acc:HGNC:5172]
#226471	#N/A	#N/A	#N/A	#N/A	#N/A	0.531532	0.928229	0.269068	#N/A	#N/A	0.635041	0.37705	0.376995	0.487313	0.479361	8	ENSG00000226471		lncRNA	novel transcript
#257342	#N/A	0.418757	#N/A	#N/A	#N/A	0.426032	#N/A	0.268597	#N/A	0.405663	0.686608	0.361194	0.366788	0.525029	#N/A	8	ENSG00000257342		lncRNA	novel transcript, antisense to OS9
IFITM1	#N/A	#N/A	#N/A	#N/A	#N/A	0.831897	#N/A	7.68868	6.49271	4.97233	0.268052	0.435296	4.76593	1.54821	#N/A	8	ENSG00000185885	IFITM1	protein_coding	interferon induced transmembrane protein 1 [Source:HGNC Symbol;Acc:HGNC:5412]
INKA1	#N/A	#N/A	#N/A	#N/A	0.665929	0.840139	#N/A	6.31347	5.76458	3.91555	0.268001	1.3748	1.97871	#N/A	#N/A	8	ENSG00000185614	INKA1	protein_coding	inka box actin regulator 1 [Source:HGNC Symbol;Acc:HGNC:32480]
TMEM169	#N/A	#N/A	#N/A	#N/A	#N/A	0.598066	#N/A	3.43665	5.01454	3.61254	0.267592	2.32518	2.41612	0.936059	#N/A	8	ENSG00000163449	TMEM169	protein_coding	transmembrane protein 169 [Source:HGNC Symbol;Acc:HGNC:25130]
JDP2	#N/A	0.340826	#N/A	0.539089	0.963349	#N/A	0.68534	0.266685	0.31842	0.311419	#N/A	#N/A	#N/A	#N/A	0.972716	8	ENSG00000140044	JDP2	protein_coding	Jun dimerization protein 2 [Source:HGNC Symbol;Acc:HGNC:17546]
TDRD1	#N/A	1.21461	#N/A	#N/A	0.266251	0.412191	#N/A	#N/A	1.17912	0.742775	#N/A	2.06485	1.21674	0.793798	#N/A	8	ENSG00000095627	TDRD1	protein_coding	tudor domain containing 1 [Source:HGNC Symbol;Acc:HGNC:11712]
FBXL5	#N/A	#N/A	#N/A	#N/A	#N/A	0.477279	#N/A	0.307202	0.266236	0.385947	0.582384	0.279236	0.587308	0.386548	#N/A	8	ENSG00000118564	FBXL5	protein_coding	F-box and leucine rich repeat protein 5 [Source:HGNC Symbol;Acc:HGNC:13602]
NUP35	#N/A	0.311112	#N/A	0.508067	#N/A	0.289083	#N/A	0.265509	0.278537	0.336593	0.900725	#N/A	0.284342	#N/A	#N/A	8	ENSG00000163002	NUP35	protein_coding	nucleoporin 35 [Source:HGNC Symbol;Acc:HGNC:29797]
PTPN18	#N/A	#N/A	#N/A	#N/A	#N/A	0.379381	1.16143	0.549345	0.735568	0.687196	0.705734	#N/A	0.297848	0.264413	#N/A	8	ENSG00000072135	PTPN18	protein_coding	protein tyrosine phosphatase non-receptor type 18 [Source:HGNC Symbol;Acc:HGNC:9649]
PSME1#092010	#N/A	#N/A	#N/A	#N/A	#N/A	0.983329	#N/A	4.12118	0.584554	3.2718	0.288861	5.16208	3.90787	0.264201	#N/A	8	ENSG00000092010	PSME1	protein_coding	proteasome activator subunit 1 [Source:HGNC Symbol;Acc:HGNC:9568]
LRBA	0.703225	#N/A	#N/A	#N/A	#N/A	0.357138	#N/A	#N/A	0.313751	0.320556	0.274542	0.264188	0.442083	0.538021	#N/A	8	ENSG00000198589	LRBA	protein_coding	LPS responsive beige-like anchor protein [Source:HGNC Symbol;Acc:HGNC:1742]
ANO10	#N/A	#N/A	#N/A	#N/A	#N/A	0.42379	#N/A	0.394914	0.552479	0.537461	0.669071	0.26324	0.305502	0.355781	#N/A	8	ENSG00000160746	ANO10	protein_coding	anoctamin 10 [Source:HGNC Symbol;Acc:HGNC:25519]
APLP2	#N/A	#N/A	#N/A	#N/A	#N/A	0.434053	#N/A	0.31877	0.452757	0.656746	0.852604	0.262401	0.740994	0.267744	#N/A	8	ENSG00000084234	APLP2	protein_coding	amyloid beta precursor like protein 2 [Source:HGNC Symbol;Acc:HGNC:598]
SEC61A1	1.32996	0.430807	#N/A	0.452471	0.283125	#N/A	#N/A	#N/A	#N/A	#N/A	#N/A	0.261013	0.557462	0.733378	0.274203	8	ENSG00000058262	SEC61A1	protein_coding	SEC61 translocon subunit alpha 1 [Source:HGNC Symbol;Acc:HGNC:18276]
ZNF333	#N/A	#N/A	#N/A	#N/A	#N/A	0.259096	2.04018	0.450969	0.385794	0.364418	0.650633	0.315895	#N/A	0.297736	#N/A	8	ENSG00000160961	ZNF333	protein_coding	zinc finger protein 333 [Source:HGNC Symbol;Acc:HGNC:15624]
GNL2	#N/A	0.530478	#N/A	#N/A	#N/A	#N/A	1.06361	#N/A	#N/A	0.44257	0.833369	0.257886	0.502339	0.407501	0.43765	8	ENSG00000134697	GNL2	protein_coding	G protein nucleolar 2 [Source:HGNC Symbol;Acc:HGNC:29925]
VRK3	#N/A	#N/A	#N/A	#N/A	#N/A	0.426387	1.51517	0.271566	0.275113	0.264534	#N/A	0.257201	0.375566	0.363957	#N/A	8	ENSG00000105053	VRK3	protein_coding	VRK serine/threonine kinase 3 [Source:HGNC Symbol;Acc:HGNC:18996]
SNHG27	#N/A	1.12781	#N/A	0.256978	#N/A	#N/A	#N/A	1.15965	1.61568	1.8318	#N/A	1.86926	2.16573	1.69545	#N/A	8	ENSG00000251676	SNHG27	lncRNA	small nucleolar RNA host gene 27 [Source:HGNC Symbol;Acc:HGNC:53481]
TNFRSF14-AS1#238164	#N/A	#N/A	#N/A	#N/A	#N/A	1.28923	#N/A	5.13949	6.80571	4.2564	0.255608	4.28269	3.01793	2.36964	#N/A	8	ENSG00000238164	TNFRSF14-AS1	lncRNA	TNFRSF14 antisense RNA 1 [Source:HGNC Symbol;Acc:HGNC:26966]
SKA2	1.01603	#N/A	#N/A	#N/A	#N/A	0.5096	1.56714	0.31595	0.347831	0.323743	0.428967	#N/A	0.253707	#N/A	#N/A	8	ENSG00000182628	SKA2	protein_coding	spindle and kinetochore associated complex subunit 2 [Source:HGNC Symbol;Acc:HGNC:28006]
NPC2	#N/A	#N/A	#N/A	#N/A	#N/A	0.506105	#N/A	0.363169	0.344275	0.862076	0.253347	1.71088	1.18642	0.882263	#N/A	8	ENSG00000119655	NPC2	protein_coding	NPC intracellular cholesterol transporter 2 [Source:HGNC Symbol;Acc:HGNC:14537]
CAMSAP2	#N/A	#N/A	#N/A	0.907055	#N/A	0.410091	0.933253	#N/A	0.252976	0.304726	#N/A	0.527025	0.699433	0.6691	#N/A	8	ENSG00000118200	CAMSAP2	protein_coding	calmodulin regulated spectrin associated protein family member 2 [Source:HGNC Symbol;Acc:HGNC:29188]
#254865	#N/A	#N/A	#N/A	0.540946	#N/A	0.545919	1.11981	0.252409	#N/A	0.320364	#N/A	0.368097	0.55338	0.583804	#N/A	8	ENSG00000254865		lncRNA	novel transcript
#275569	#N/A	#N/A	#N/A	#N/A	#N/A	0.749813	#N/A	4.7882	4.25954	4.85846	0.251213	4.24604	4.42634	1.88906	#N/A	8	ENSG00000275569		lncRNA	novel transcript
BACE1	#N/A	#N/A	#N/A	1.23698	#N/A	0.532537	#N/A	0.402476	0.45168	0.414447	#N/A	0.249972	0.343649	0.322462	#N/A	8	ENSG00000186318	BACE1	protein_coding	beta-secretase 1 [Source:HGNC Symbol;Acc:HGNC:933]
#251555	#N/A	1.22368	#N/A	1.23601	#N/A	0.78638	#N/A	#N/A	0.249843	0.455824	#N/A	0.574467	0.834929	0.976881	#N/A	8	ENSG00000251555		lncRNA	novel transcript
LRP5	#N/A	#N/A	#N/A	1.6816	#N/A	0.416526	2.41677	0.697446	0.747844	0.904222	0.769794	#N/A	#N/A	0.248488	#N/A	8	ENSG00000162337	LRP5	protein_coding	LDL receptor related protein 5 [Source:HGNC Symbol;Acc:HGNC:6697]
#259846	#N/A	#N/A	#N/A	0.248459	#N/A	0.808381	#N/A	1.0616	2.62929	1.00169	#N/A	1.65326	1.13531	1.4838	#N/A	8	ENSG00000259846		lncRNA	novel transcript
ATP6V1C1	#N/A	#N/A	#N/A	#N/A	#N/A	0.407936	#N/A	0.30505	0.327049	0.439548	0.826448	0.248049	0.384803	0.373018	#N/A	8	ENSG00000155097	ATP6V1C1	protein_coding	ATPase H+ transporting V1 subunit C1 [Source:HGNC Symbol;Acc:HGNC:856]
WRNIP1	1.03845	0.247873	#N/A	0.378628	#N/A	0.24865	1.22155	#N/A	#N/A	0.295394	0.59475	#N/A	0.290034	#N/A	#N/A	8	ENSG00000124535	WRNIP1	protein_coding	WRN helicase interacting protein 1 [Source:HGNC Symbol;Acc:HGNC:20876]
TIA1	#N/A	#N/A	#N/A	0.655014	#N/A	0.290315	1.97536	0.437127	0.245048	0.319779	1.04565	#N/A	#N/A	0.35915	#N/A	8	ENSG00000116001	TIA1	protein_coding	TIA1 cytotoxic granule associated RNA binding protein [Source:HGNC Symbol;Acc:HGNC:11802]
ID4	#N/A	#N/A	#N/A	#N/A	#N/A	0.777966	#N/A	2.90417	3.3251	2.02611	0.243894	1.47227	0.990603	0.70858	#N/A	8	ENSG00000172201	ID4	protein_coding	inhibitor of DNA binding 4, HLH protein [Source:HGNC Symbol;Acc:HGNC:5363]
SMARCC2	#N/A	#N/A	#N/A	0.367762	#N/A	0.243384	1.59009	0.71508	0.545029	0.82554	1.1356	#N/A	0.247921	#N/A	#N/A	8	ENSG00000139613	SMARCC2	protein_coding	SWI/SNF related, matrix associated, actin dependent regulator of chromatin subfamily c member 2 [Source:HGNC Symbol;Acc:HGNC:11105]
PCTP	#N/A	0.552523	#N/A	0.884262	#N/A	#N/A	#N/A	0.242156	0.480583	0.305765	#N/A	#N/A	0.277991	0.375111	0.418838	8	ENSG00000141179	PCTP	protein_coding	phosphatidylcholine transfer protein [Source:HGNC Symbol;Acc:HGNC:8752]
BBLN	#N/A	#N/A	#N/A	#N/A	#N/A	0.531622	#N/A	0.310799	4.624	3.48557	0.242066	6.07756	1.02059	0.625955	#N/A	8	ENSG00000171159	BBLN	protein_coding	bublin coiled coil protein [Source:HGNC Symbol;Acc:HGNC:17823]
IFI27#165949	#N/A	#N/A	#N/A	#N/A	#N/A	0.764204	#N/A	7.16524	6.5476	4.52591	0.24148	6.53488	1.07269	0.759491	#N/A	8	ENSG00000165949	IFI27	protein_coding	interferon alpha inducible protein 27 [Source:HGNC Symbol;Acc:HGNC:5397]
TRIM23	#N/A	0.576752	#N/A	0.61981	#N/A	0.335264	0.603532	0.241412	#N/A	#N/A	0.378057	#N/A	0.445078	0.3503	#N/A	8	ENSG00000113595	TRIM23	protein_coding	tripartite motif containing 23 [Source:HGNC Symbol;Acc:HGNC:660]
PSMB8-AS1#204261	#N/A	#N/A	#N/A	#N/A	#N/A	0.867972	#N/A	6.76793	6.70181	4.52611	0.241207	7.40615	4.46983	2.49823	#N/A	8	ENSG00000204261	PSMB8-AS1	lncRNA	PSMB8 antisense RNA 1 (head to head) [Source:HGNC Symbol;Acc:HGNC:39758]
DCLK3	#N/A	#N/A	#N/A	#N/A	#N/A	0.655346	#N/A	5.88516	5.38283	4.6394	0.238765	4.16086	2.5051	2.15079	#N/A	8	ENSG00000163673	DCLK3	protein_coding	doublecortin like kinase 3 [Source:HGNC Symbol;Acc:HGNC:19005]
SPAG16	#N/A	1.12512	#N/A	2.11273	#N/A	1.13612	#N/A	#N/A	0.238406	#N/A	#N/A	1.65043	1.91597	2.89266	0.518284	8	ENSG00000144451	SPAG16	protein_coding	sperm associated antigen 16 [Source:HGNC Symbol;Acc:HGNC:23225]
NISCH	#N/A	#N/A	#N/A	#N/A	#N/A	0.680388	2.57497	0.277573	0.237615	#N/A	0.865073	0.643128	0.520048	0.790737	#N/A	8	ENSG00000010322	NISCH	protein_coding	nischarin [Source:HGNC Symbol;Acc:HGNC:18006]
AMMECR1L	#N/A	#N/A	#N/A	#N/A	#N/A	0.354039	#N/A	0.395304	0.307117	0.332197	1.07431	0.23664	0.283981	0.332432	#N/A	8	ENSG00000144233	AMMECR1L	protein_coding	AMMECR1 like [Source:HGNC Symbol;Acc:HGNC:28658]
IMPA1	#N/A	#N/A	#N/A	#N/A	#N/A	0.627851	#N/A	0.236599	0.461447	0.525406	#N/A	0.445429	0.842435	0.706654	0.397461	8	ENSG00000133731	IMPA1	protein_coding	inositol monophosphatase 1 [Source:HGNC Symbol;Acc:HGNC:6050]
PACS1	#N/A	#N/A	#N/A	#N/A	0.289096	0.717525	#N/A	#N/A	0.488322	0.300346	#N/A	0.583987	0.73256	0.715342	0.235125	8	ENSG00000175115	PACS1	protein_coding	phosphofurin acidic cluster sorting protein 1 [Source:HGNC Symbol;Acc:HGNC:30032]
TSC2	#N/A	#N/A	#N/A	0.566761	#N/A	0.389588	1.21556	0.328475	0.25284	#N/A	0.60882	0.23419	#N/A	0.336781	#N/A	8	ENSG00000103197	TSC2	protein_coding	TSC complex subunit 2 [Source:HGNC Symbol;Acc:HGNC:12363]
MRTFA	1.18734	#N/A	#N/A	0.244668	0.524501	#N/A	1.29999	0.234285	0.234047	0.270503	0.669798	#N/A	#N/A	#N/A	#N/A	8	ENSG00000196588	MRTFA	protein_coding	myocardin related transcription factor A [Source:HGNC Symbol;Acc:HGNC:14334]
CAVIN2	#N/A	#N/A	#N/A	#N/A	#N/A	0.527781	#N/A	7.37211	6.84516	4.85286	0.233903	8.07161	4.43748	0.687645	#N/A	8	ENSG00000168497	CAVIN2	protein_coding	caveolae associated protein 2 [Source:HGNC Symbol;Acc:HGNC:10690]
RNF130	#N/A	#N/A	#N/A	#N/A	0.23129	0.333721	#N/A	#N/A	0.353805	0.354799	0.317124	0.337096	0.483921	0.509353	#N/A	8	ENSG00000113269	RNF130	protein_coding	ring finger protein 130 [Source:HGNC Symbol;Acc:HGNC:18280]
EP400	#N/A	#N/A	#N/A	#N/A	#N/A	0.329585	2.24684	0.253685	0.445729	0.312847	#N/A	0.230292	0.278567	0.244166	#N/A	8	ENSG00000183495	EP400	protein_coding	E1A binding protein p400 [Source:HGNC Symbol;Acc:HGNC:11958]
DNAJB12	#N/A	#N/A	#N/A	#N/A	#N/A	0.495534	#N/A	0.314836	0.29388	0.514392	0.791867	0.230022	0.541159	0.452019	#N/A	8	ENSG00000148719	DNAJB12	protein_coding	DnaJ heat shock protein family (Hsp40) member B12 [Source:HGNC Symbol;Acc:HGNC:14891]
SNRNP200	#N/A	#N/A	#N/A	#N/A	#N/A	0.369371	1.12809	0.423313	0.420717	0.772299	0.674821	0.229526	0.461325	#N/A	#N/A	8	ENSG00000144028	SNRNP200	protein_coding	small nuclear ribonucleoprotein U5 subunit 200 [Source:HGNC Symbol;Acc:HGNC:30859]
LINC02754	#N/A	#N/A	#N/A	#N/A	#N/A	#N/A	#N/A	1.43794	1.93572	1.33347	0.227896	0.909911	0.982343	2.35004	1.12391	8	ENSG00000251637	LINC02754	lncRNA	long intergenic non-protein coding RNA 2754 [Source:HGNC Symbol;Acc:HGNC:54274]
MTX3	1.23408	1.69121	#N/A	1.41321	#N/A	#N/A	#N/A	#N/A	0.2536	0.280879	#N/A	0.227746	0.505773	0.422836	#N/A	8	ENSG00000177034	MTX3	protein_coding	metaxin 3 [Source:HGNC Symbol;Acc:HGNC:24812]
#282917	#N/A	0.602789	#N/A	0.898613	#N/A	0.533845	#N/A	0.227489	0.304941	0.469966	#N/A	#N/A	0.2745	0.252513	#N/A	8	ENSG00000282917		lncRNA	novel transcript, antisense to CORIN and NFXL1
PCGF6	#N/A	#N/A	#N/A	0.992417	#N/A	0.3114	1.06638	0.308708	0.316512	0.311638	0.922707	#N/A	0.225721	#N/A	#N/A	8	ENSG00000156374	PCGF6	protein_coding	polycomb group ring finger 6 [Source:HGNC Symbol;Acc:HGNC:21156]
#286656	#N/A	#N/A	#N/A	#N/A	#N/A	0.417444	#N/A	3.93564	4.08299	3.10648	0.224979	1.74783	1.46822	1.59916	#N/A	8	ENSG00000286656		lncRNA	novel transcript
USP8	#N/A	#N/A	#N/A	#N/A	#N/A	0.376935	#N/A	0.257152	0.280197	0.33818	0.649728	0.221662	0.335013	0.324272	#N/A	8	ENSG00000138592	USP8	protein_coding	ubiquitin specific peptidase 8 [Source:HGNC Symbol;Acc:HGNC:12631]
#250371	#N/A	#N/A	#N/A	#N/A	#N/A	0.754873	#N/A	2.3668	1.98552	2.40758	0.21993	1.77454	3.15237	1.6808	#N/A	8	ENSG00000250371		lncRNA	novel transcript
DUSP16#111266	1.30796	#N/A	#N/A	1.08004	0.235448	#N/A	1.06211	#N/A	#N/A	#N/A	0.588411	#N/A	0.241911	0.327117	0.219894	8	ENSG00000111266	DUSP16	protein_coding	dual specificity phosphatase 16 [Source:HGNC Symbol;Acc:HGNC:17909]
KCTD11#213859	#N/A	#N/A	#N/A	#N/A	#N/A	0.600788	#N/A	5.94367	5.86811	1.09722	0.21948	5.2911	1.69296	2.02341	#N/A	8	ENSG00000213859	KCTD11	protein_coding	potassium channel tetramerization domain containing 11 [Source:HGNC Symbol;Acc:HGNC:21302]
MCMBP	#N/A	#N/A	#N/A	#N/A	#N/A	#N/A	0.91237	0.379554	0.362602	0.416911	0.981752	0.213397	0.377134	0.320021	#N/A	8	ENSG00000197771	MCMBP	protein_coding	minichromosome maintenance complex binding protein [Source:HGNC Symbol;Acc:HGNC:25782]
CACNA1H	#N/A	#N/A	#N/A	#N/A	#N/A	1.03283	#N/A	3.77568	3.99339	2.03558	0.213308	2.19899	1.93511	1.38698	#N/A	8	ENSG00000196557	CACNA1H	protein_coding	calcium voltage-gated channel subunit alpha1 H [Source:HGNC Symbol;Acc:HGNC:1395]
AKAP13	1.21849	0.701811	#N/A	#N/A	0.430589	0.348065	1.2955	#N/A	#N/A	#N/A	#N/A	0.211592	0.292551	0.408395	#N/A	8	ENSG00000170776	AKAP13	protein_coding	A-kinase anchoring protein 13 [Source:HGNC Symbol;Acc:HGNC:371]
NUP43	#N/A	#N/A	#N/A	#N/A	#N/A	0.304812	1.50307	0.585297	0.51263	0.643382	0.789873	0.209616	0.303694	#N/A	#N/A	8	ENSG00000120253	NUP43	protein_coding	nucleoporin 43 [Source:HGNC Symbol;Acc:HGNC:21182]
SLC39A9	#N/A	#N/A	#N/A	#N/A	#N/A	0.543319	0.964603	0.209099	0.328295	0.260494	#N/A	0.309434	0.430304	0.420187	#N/A	8	ENSG00000029364	SLC39A9	protein_coding	solute carrier family 39 member 9 [Source:HGNC Symbol;Acc:HGNC:20182]
ARHGEF2-AS2	#N/A	#N/A	#N/A	#N/A	#N/A	1.10091	#N/A	1.69836	1.32495	1.21864	0.206779	1.18301	1.0946	1.00453	#N/A	8	ENSG00000273002	ARHGEF2-AS2	lncRNA	ARHGEF2 antisense RNA 2 [Source:HGNC Symbol;Acc:HGNC:55175]
INTS8	#N/A	#N/A	#N/A	#N/A	#N/A	0.2039	0.878695	0.303373	0.338434	0.282333	0.671642	#N/A	0.21255	0.220952	#N/A	8	ENSG00000164941	INTS8	protein_coding	integrator complex subunit 8 [Source:HGNC Symbol;Acc:HGNC:26048]
ZAP70	#N/A	#N/A	#N/A	#N/A	#N/A	0.814618	#N/A	2.41728	3.83021	2.54443	0.203887	2.20452	1.11069	1.25514	#N/A	8	ENSG00000115085	ZAP70	protein_coding	zeta chain of T cell receptor associated protein kinase 70 [Source:HGNC Symbol;Acc:HGNC:12858]
ZNF133	#N/A	0.480337	#N/A	0.980972	#N/A	#N/A	2.67801	0.20347	0.275453	0.30874	0.606555	#N/A	#N/A	#N/A	0.407971	8	ENSG00000125846	ZNF133	protein_coding	zinc finger protein 133 [Source:HGNC Symbol;Acc:HGNC:12917]
CRYL1	#N/A	#N/A	#N/A	#N/A	#N/A	0.55196	1.25667	#N/A	0.202876	0.2347	#N/A	0.403727	0.514083	0.532716	0.424852	8	ENSG00000165475	CRYL1	protein_coding	crystallin lambda 1 [Source:HGNC Symbol;Acc:HGNC:18246]
IGFBP7-AS1	#N/A	#N/A	#N/A	#N/A	#N/A	0.854327	#N/A	3.28209	3.5492	1.82707	0.202606	3.20886	2.93903	1.8356	#N/A	8	ENSG00000245067	IGFBP7-AS1	lncRNA	IGFBP7 antisense RNA 1 [Source:HGNC Symbol;Acc:HGNC:40296]
ZBTB47-AS1	#N/A	#N/A	#N/A	0.414694	#N/A	0.287602	1.06633	0.217613	#N/A	0.355603	0.521506	#N/A	0.201568	0.228939	#N/A	8	ENSG00000230084	ZBTB47-AS1	lncRNA	ZBTB47 and NKTR antisense RNA 1 [Source:HGNC Symbol;Acc:HGNC:41174]
GMFG	#N/A	#N/A	#N/A	#N/A	#N/A	1.05515	#N/A	4.52026	5.89926	4.12348	0.201392	3.80989	1.01376	1.87847	#N/A	8	ENSG00000130755	GMFG	protein_coding	glia maturation factor gamma [Source:HGNC Symbol;Acc:HGNC:4374]
NEK4	#N/A	#N/A	#N/A	#N/A	#N/A	0.458349	#N/A	0.485371	0.575256	0.503965	1.16298	0.199659	0.351068	0.2328	#N/A	8	ENSG00000114904	NEK4	protein_coding	NIMA related kinase 4 [Source:HGNC Symbol;Acc:HGNC:11399]
#232628	#N/A	0.590083	#N/A	#N/A	#N/A	0.199069	#N/A	1.24646	1.50623	1.11183	#N/A	1.89259	0.876064	0.732826	#N/A	8	ENSG00000232628		lncRNA	novel transcript
LYVE1	#N/A	#N/A	#N/A	#N/A	#N/A	0.565302	#N/A	6.08804	0.654347	0.955362	0.198809	3.29436	2.22277	1.12686	#N/A	8	ENSG00000133800	LYVE1	protein_coding	lymphatic vessel endothelial hyaluronan receptor 1 [Source:HGNC Symbol;Acc:HGNC:14687]
EXOSC3	#N/A	0.229351	#N/A	0.489482	#N/A	0.243636	1.03585	0.236171	0.295271	0.349877	#N/A	#N/A	0.198552	#N/A	#N/A	8	ENSG00000107371	EXOSC3	protein_coding	exosome component 3 [Source:HGNC Symbol;Acc:HGNC:17944]
PNMA8A	#N/A	0.474103	#N/A	0.198414	#N/A	0.328202	#N/A	1.16782	#N/A	0.63527	#N/A	1.48227	0.56542	0.251431	#N/A	8	ENSG00000182013	PNMA8A	protein_coding	PNMA family member 8A [Source:HGNC Symbol;Acc:HGNC:25578]
OAS2	#N/A	#N/A	#N/A	#N/A	#N/A	0.440357	#N/A	6.34669	5.50885	0.755345	0.197817	7.68598	2.92238	1.45394	#N/A	8	ENSG00000111335	OAS2	protein_coding	2'-5'-oligoadenylate synthetase 2 [Source:HGNC Symbol;Acc:HGNC:8087]
PDCD10	#N/A	#N/A	#N/A	#N/A	#N/A	0.296735	#N/A	0.20145	0.198539	0.336907	0.50198	0.197621	0.447105	0.297261	#N/A	8	ENSG00000114209	PDCD10	protein_coding	programmed cell death 10 [Source:HGNC Symbol;Acc:HGNC:8761]
AGRN	#N/A	#N/A	#N/A	#N/A	#N/A	0.87034	#N/A	2.86716	3.26163	0.959915	0.194334	2.71719	1.02766	1.56754	#N/A	8	ENSG00000188157	AGRN	protein_coding	agrin [Source:HGNC Symbol;Acc:HGNC:329]
SEC62	#N/A	#N/A	#N/A	0.628765	#N/A	0.459205	#N/A	0.194092	#N/A	0.462693	0.461236	0.249163	0.721456	0.483726	#N/A	8	ENSG00000008952	SEC62	protein_coding	SEC62 homolog, preprotein translocation factor [Source:HGNC Symbol;Acc:HGNC:11846]
RBM42	#N/A	#N/A	#N/A	#N/A	#N/A	1.0498	#N/A	3.80451	2.39437	1.12843	0.193993	2.71966	1.44022	2.57931	#N/A	8	ENSG00000126254	RBM42	protein_coding	RNA binding motif protein 42 [Source:HGNC Symbol;Acc:HGNC:28117]
#182376	#N/A	#N/A	#N/A	#N/A	#N/A	0.20278	#N/A	2.93515	0.625207	0.453663	#N/A	2.85535	0.784649	0.408804	0.193197	8	ENSG00000182376		lncRNA	novel transcript, antisense to FAM38A
OR51E1	#N/A	#N/A	#N/A	#N/A	#N/A	0.2683	#N/A	5.55573	0.626287	0.740783	0.192293	5.81354	0.886915	0.911314	#N/A	8	ENSG00000180785	OR51E1	protein_coding	olfactory receptor family 51 subfamily E member 1 [Source:HGNC Symbol;Acc:HGNC:15194]
PIKFYVE	#N/A	#N/A	#N/A	#N/A	#N/A	0.203023	0.744095	0.23381	0.2911	0.296454	0.738408	#N/A	0.19229	0.214263	#N/A	8	ENSG00000115020	PIKFYVE	protein_coding	phosphoinositide kinase, FYVE-type zinc finger containing [Source:HGNC Symbol;Acc:HGNC:23785]
LGALS9	#N/A	#N/A	#N/A	#N/A	#N/A	0.233871	#N/A	3.17907	0.378749	0.456626	0.192182	3.12821	1.91111	0.371919	#N/A	8	ENSG00000168961	LGALS9	protein_coding	galectin 9 [Source:HGNC Symbol;Acc:HGNC:6570]
#267924	#N/A	#N/A	#N/A	#N/A	#N/A	0.337117	#N/A	4.89748	4.31408	0.585119	0.192153	3.9661	3.25539	0.735994	#N/A	8	ENSG00000267924		lncRNA	novel transcript
PCSK2	#N/A	#N/A	#N/A	#N/A	#N/A	0.310692	#N/A	2.38453	1.03348	0.946398	0.191656	1.34824	0.395465	0.634521	#N/A	8	ENSG00000125851	PCSK2	protein_coding	proprotein convertase subtilisin/kexin type 2 [Source:HGNC Symbol;Acc:HGNC:8744]
ADRA2B	#N/A	#N/A	#N/A	#N/A	#N/A	0.249949	#N/A	4.69413	3.80502	0.657765	0.191049	6.25369	1.95057	0.354548	#N/A	8	ENSG00000274286	ADRA2B	protein_coding	adrenoceptor alpha 2B [Source:HGNC Symbol;Acc:HGNC:282]
#266677	#N/A	#N/A	#N/A	#N/A	#N/A	0.765192	#N/A	1.46654	1.79535	1.81708	0.190477	1.5408	1.1957	1.67456	#N/A	8	ENSG00000266677		lncRNA	novel transcript
BCLAF3	#N/A	0.676216	#N/A	0.636426	0.497558	0.361342	#N/A	#N/A	#N/A	#N/A	#N/A	0.190359	0.311201	0.367141	0.21137	8	ENSG00000173681	BCLAF3	protein_coding	BCLAF1 and THRAP3 family member 3 [Source:HGNC Symbol;Acc:HGNC:27413]
RASL11A	#N/A	#N/A	#N/A	#N/A	#N/A	0.296406	#N/A	5.89486	0.84901	2.20524	0.189823	4.41345	2.98028	1.32425	#N/A	8	ENSG00000122035	RASL11A	protein_coding	RAS like family 11 member A [Source:HGNC Symbol;Acc:HGNC:23802]
DCK	#N/A	#N/A	#N/A	#N/A	#N/A	1.58885	0.189361	3.75327	4.31312	3.65903	#N/A	4.29023	3.15147	1.0986	#N/A	8	ENSG00000156136	DCK	protein_coding	deoxycytidine kinase [Source:HGNC Symbol;Acc:HGNC:2704]
PURA	#N/A	0.359438	#N/A	0.613059	0.321883	0.265102	0.989354	0.188373	#N/A	#N/A	0.460143	#N/A	#N/A	#N/A	0.337003	8	ENSG00000185129	PURA	protein_coding	purine rich element binding protein A [Source:HGNC Symbol;Acc:HGNC:9701]
ESPN	#N/A	#N/A	#N/A	#N/A	#N/A	0.246466	#N/A	2.02812	0.927715	0.695784	0.18822	1.42641	0.580319	0.339342	#N/A	8	ENSG00000187017	ESPN	protein_coding	espin [Source:HGNC Symbol;Acc:HGNC:13281]
C20orf27	#N/A	#N/A	#N/A	#N/A	#N/A	0.406981	#N/A	6.84749	5.5069	1.30571	0.187631	5.62612	2.50423	0.785869	#N/A	8	ENSG00000101220	C20orf27	protein_coding	chromosome 20 open reading frame 27 [Source:HGNC Symbol;Acc:HGNC:15873]
CHD8	#N/A	#N/A	#N/A	#N/A	#N/A	0.227556	1.45477	0.239444	0.193069	0.187594	0.471814	#N/A	0.194411	0.265799	#N/A	8	ENSG00000100888	CHD8	protein_coding	chromodomain helicase DNA binding protein 8 [Source:HGNC Symbol;Acc:HGNC:20153]
RAB13	#N/A	#N/A	#N/A	#N/A	#N/A	0.526254	#N/A	6.73241	0.388903	0.908273	0.187348	4.98526	4.56504	1.1846	#N/A	8	ENSG00000143545	RAB13	protein_coding	RAB13, member RAS oncogene family [Source:HGNC Symbol;Acc:HGNC:9762]
RESF1	#N/A	#N/A	#N/A	#N/A	#N/A	0.3123	#N/A	0.267438	0.294063	0.461038	0.786771	0.186899	0.416658	0.330138	#N/A	8	ENSG00000174718	RESF1	protein_coding	retroelement silencing factor 1 [Source:HGNC Symbol;Acc:HGNC:25559]
#243004	#N/A	#N/A	#N/A	#N/A	#N/A	0.599866	#N/A	2.20756	2.57686	1.00625	0.183953	2.39467	1.0083	0.98754	#N/A	8	ENSG00000243004		lncRNA	novel transcript, sense overlapping to MACC1
MS4A4A	#N/A	#N/A	#N/A	#N/A	#N/A	0.298556	#N/A	2.87464	0.774548	0.477445	0.183676	1.2796	1.09757	0.706595	#N/A	8	ENSG00000110079	MS4A4A	protein_coding	membrane spanning 4-domains A4A [Source:HGNC Symbol;Acc:HGNC:13371]
ACER1	#N/A	#N/A	#N/A	#N/A	#N/A	0.731642	#N/A	1.94479	2.12884	1.40684	0.18362	1.50575	1.46044	0.805729	#N/A	8	ENSG00000167769	ACER1	protein_coding	alkaline ceramidase 1 [Source:HGNC Symbol;Acc:HGNC:18356]
ZNF22-AS1	#N/A	#N/A	#N/A	#N/A	#N/A	0.395021	#N/A	3.16687	2.64858	1.69785	0.182655	2.15523	1.75188	0.879659	#N/A	8	ENSG00000165511	ZNF22-AS1	lncRNA	ZNF22 antisense RNA 1 [Source:HGNC Symbol;Acc:HGNC:23509]
CCS	#N/A	0.729932	#N/A	0.699343	0.283914	0.304454	1.43264	0.181762	#N/A	#N/A	0.452101	#N/A	#N/A	#N/A	0.466727	8	ENSG00000173992	CCS	protein_coding	copper chaperone for superoxide dismutase [Source:HGNC Symbol;Acc:HGNC:1613]
KLF16	#N/A	#N/A	#N/A	#N/A	#N/A	0.482837	#N/A	3.7816	0.681309	1.17401	0.181663	2.36725	1.8583	1.27524	#N/A	8	ENSG00000129911	KLF16	protein_coding	Kruppel like factor 16 [Source:HGNC Symbol;Acc:HGNC:16857]
#286121	#N/A	#N/A	#N/A	#N/A	#N/A	0.250774	#N/A	2.06368	2.20221	1.40206	0.181591	2.17249	1.31138	0.884499	#N/A	8	ENSG00000286121		lncRNA	novel transcript
AP2S1	#N/A	#N/A	#N/A	#N/A	#N/A	0.948606	0.181453	1.51852	2.35252	1.13489	#N/A	3.26343	1.49258	2.09474	#N/A	8	ENSG00000042753	AP2S1	protein_coding	adaptor related protein complex 2 subunit sigma 1 [Source:HGNC Symbol;Acc:HGNC:565]
SLC16A14	#N/A	#N/A	#N/A	#N/A	#N/A	0.572952	#N/A	2.85809	3.31067	0.708952	0.181334	3.11702	2.09751	0.815544	#N/A	8	ENSG00000163053	SLC16A14	protein_coding	solute carrier family 16 member 14 [Source:HGNC Symbol;Acc:HGNC:26417]
MICU2	#N/A	0.245371	#N/A	#N/A	#N/A	0.524093	1.32431	#N/A	0.200238	0.180584	#N/A	0.48016	0.688297	0.553384	#N/A	8	ENSG00000165487	MICU2	protein_coding	mitochondrial calcium uptake 2 [Source:HGNC Symbol;Acc:HGNC:31830]
NENF	#N/A	#N/A	#N/A	#N/A	#N/A	1.91363	0.179582	1.71279	2.15008	0.773663	#N/A	5.69859	1.95242	2.34811	#N/A	8	ENSG00000117691	NENF	protein_coding	neudesin neurotrophic factor [Source:HGNC Symbol;Acc:HGNC:30384]
#261161	#N/A	#N/A	#N/A	#N/A	0.19328	#N/A	#N/A	2.53218	1.74573	1.84778	0.17943	2.54632	1.26086	0.689394	#N/A	8	ENSG00000261161		lncRNA	novel transcript
PCDH1	#N/A	#N/A	#N/A	#N/A	#N/A	0.545876	#N/A	4.28157	0.633979	2.09521	0.179389	2.87652	0.817905	1.13297	#N/A	8	ENSG00000156453	PCDH1	protein_coding	protocadherin 1 [Source:HGNC Symbol;Acc:HGNC:8655]
SNCA	#N/A	#N/A	#N/A	#N/A	#N/A	0.485621	#N/A	4.26287	4.07645	1.34352	0.17867	2.3588	1.69739	0.441518	#N/A	8	ENSG00000145335	SNCA	protein_coding	synuclein alpha [Source:HGNC Symbol;Acc:HGNC:11138]
MNDA	#N/A	#N/A	#N/A	#N/A	#N/A	0.270617	#N/A	0.839721	0.668022	0.496066	0.178365	4.60372	2.83185	0.634795	#N/A	8	ENSG00000163563	MNDA	protein_coding	myeloid cell nuclear differentiation antigen [Source:HGNC Symbol;Acc:HGNC:7183]
ADAMTS16-DT	#N/A	#N/A	#N/A	0.178174	#N/A	0.204574	#N/A	0.266981	0.25661	0.240925	#N/A	0.314138	0.2675	0.226612	#N/A	8	ENSG00000250579	ADAMTS16-DT	lncRNA	ADAMTS16 divergent transcript [Source:HGNC Symbol;Acc:HGNC:55548]
IL6ST	#N/A	#N/A	#N/A	0.662266	0.565928	0.176447	0.526288	#N/A	#N/A	0.25096	0.560808	#N/A	0.344575	0.195552	#N/A	8	ENSG00000134352	IL6ST	protein_coding	interleukin 6 cytokine family signal transducer [Source:HGNC Symbol;Acc:HGNC:6021]
CDKN2C	#N/A	#N/A	#N/A	#N/A	#N/A	0.212379	#N/A	0.231027	0.362169	0.239717	#N/A	0.475215	0.477053	0.206534	0.176363	8	ENSG00000123080	CDKN2C	protein_coding	cyclin dependent kinase inhibitor 2C [Source:HGNC Symbol;Acc:HGNC:1789]
CD84	#N/A	#N/A	#N/A	#N/A	#N/A	0.209583	#N/A	0.264993	0.235453	0.231777	0.175678	1.30903	0.435756	0.213493	#N/A	8	ENSG00000066294	CD84	protein_coding	CD84 molecule [Source:HGNC Symbol;Acc:HGNC:1704]
PIGC	#N/A	#N/A	#N/A	#N/A	#N/A	0.366929	#N/A	0.174924	0.238663	0.295044	0.505423	0.223994	0.27379	0.435013	#N/A	8	ENSG00000135845	PIGC	protein_coding	phosphatidylinositol glycan anchor biosynthesis class C [Source:HGNC Symbol;Acc:HGNC:8960]
#254135	#N/A	#N/A	#N/A	#N/A	#N/A	0.487849	#N/A	2.40118	2.35921	1.89704	0.174906	0.954094	1.00122	0.770914	#N/A	8	ENSG00000254135		lncRNA	novel transcript
MYEOV	#N/A	#N/A	#N/A	0.174845	#N/A	0.180142	#N/A	0.280809	0.257515	0.261744	#N/A	1.50022	0.257356	0.183746	#N/A	8	ENSG00000172927	MYEOV	protein_coding	myeloma overexpressed [Source:HGNC Symbol;Acc:HGNC:7563]
#226239	#N/A	#N/A	#N/A	#N/A	#N/A	0.381904	#N/A	3.24608	2.86247	1.22603	0.174029	1.72506	1.47176	1.25505	#N/A	8	ENSG00000226239		lncRNA	novel transcript
PDE9A-AS1	#N/A	#N/A	#N/A	#N/A	#N/A	0.178953	#N/A	0.778292	0.4063	0.20738	0.173895	0.664768	0.220873	0.221762	#N/A	8	ENSG00000225731	PDE9A-AS1	lncRNA	PDE9A antisense RNA 1 [Source:HGNC Symbol;Acc:HGNC:40440]
TBL1XR1	#N/A	#N/A	#N/A	0.387193	#N/A	0.266329	1.24695	#N/A	0.188209	0.173755	0.400316	#N/A	0.228169	0.247989	#N/A	8	ENSG00000177565	TBL1XR1	protein_coding	TBL1X/Y related 1 [Source:HGNC Symbol;Acc:HGNC:29529]
NRGN	#N/A	#N/A	#N/A	#N/A	#N/A	0.266321	#N/A	4.6305	0.49303	0.43259	0.173447	4.32591	0.848505	0.341978	#N/A	8	ENSG00000154146	NRGN	protein_coding	neurogranin [Source:HGNC Symbol;Acc:HGNC:8000]
NOL8	#N/A	#N/A	#N/A	#N/A	#N/A	0.350931	1.35549	0.309491	0.272953	0.388554	0.576866	0.172861	#N/A	0.322336	#N/A	8	ENSG00000198000	NOL8	protein_coding	nucleolar protein 8 [Source:HGNC Symbol;Acc:HGNC:23387]
ELF1	0.632493	#N/A	#N/A	#N/A	0.423342	0.172445	0.698449	#N/A	#N/A	#N/A	#N/A	0.179986	0.253685	0.266089	0.433587	8	ENSG00000120690	ELF1	protein_coding	E74 like ETS transcription factor 1 [Source:HGNC Symbol;Acc:HGNC:3316]
FXYD5	#N/A	#N/A	#N/A	#N/A	#N/A	0.466705	#N/A	0.600819	0.343602	0.457854	0.17234	4.6058	1.52667	0.566623	#N/A	8	ENSG00000089327	FXYD5	protein_coding	FXYD domain containing ion transport regulator 5 [Source:HGNC Symbol;Acc:HGNC:4029]
ZSCAN26	#N/A	0.451201	#N/A	#N/A	#N/A	0.568531	2.05997	0.17152	#N/A	#N/A	0.533895	0.234172	0.257768	0.532546	#N/A	8	ENSG00000197062	ZSCAN26	protein_coding	zinc finger and SCAN domain containing 26 [Source:HGNC Symbol;Acc:HGNC:12978]
GIMAP7	#N/A	#N/A	#N/A	#N/A	#N/A	0.234615	#N/A	0.310845	0.22732	0.236445	0.171009	0.969467	0.531025	0.209322	#N/A	8	ENSG00000179144	GIMAP7	protein_coding	GTPase, IMAP family member 7 [Source:HGNC Symbol;Acc:HGNC:22404]
ATE1	#N/A	#N/A	#N/A	0.281183	#N/A	0.275622	0.934079	#N/A	#N/A	0.171007	0.458254	0.195849	0.278904	0.376097	#N/A	8	ENSG00000107669	ATE1	protein_coding	arginyltransferase 1 [Source:HGNC Symbol;Acc:HGNC:782]
ACVR2A	1.11021	#N/A	#N/A	#N/A	0.489621	0.222474	1.18624	0.189672	0.170981	0.200556	0.418881	#N/A	#N/A	#N/A	#N/A	8	ENSG00000121989	ACVR2A	protein_coding	activin A receptor type 2A [Source:HGNC Symbol;Acc:HGNC:173]
CD14	#N/A	#N/A	#N/A	#N/A	#N/A	0.228218	#N/A	0.385437	0.32471	0.256754	0.16929	4.48829	1.12179	0.299368	#N/A	8	ENSG00000170458	CD14	protein_coding	CD14 molecule [Source:HGNC Symbol;Acc:HGNC:1628]
#258181	#N/A	#N/A	#N/A	#N/A	#N/A	0.212581	#N/A	0.295926	0.263375	0.335541	0.169102	2.27925	0.25244	0.544785	#N/A	8	ENSG00000258181		lncRNA	novel transcript
ARAP3	#N/A	#N/A	#N/A	#N/A	#N/A	0.614003	#N/A	4.99095	5.0671	3.10341	0.168856	2.62964	0.676232	1.22884	#N/A	8	ENSG00000120318	ARAP3	protein_coding	ArfGAP with RhoGAP domain, ankyrin repeat and PH domain 3 [Source:HGNC Symbol;Acc:HGNC:24097]
ST6GALNAC4	#N/A	#N/A	#N/A	#N/A	#N/A	0.194665	#N/A	0.64605	0.48726	0.313514	0.168787	0.697897	0.711873	0.23881	#N/A	8	ENSG00000136840	ST6GALNAC4	protein_coding	ST6 N-acetylgalactosaminide alpha-2,6-sialyltransferase 4 [Source:HGNC Symbol;Acc:HGNC:17846]
FBXO9	#N/A	0.412002	#N/A	0.636859	#N/A	#N/A	1.41068	0.208757	0.168747	0.255321	0.55367	#N/A	#N/A	#N/A	0.383667	8	ENSG00000112146	FBXO9	protein_coding	F-box protein 9 [Source:HGNC Symbol;Acc:HGNC:13588]
IL10RA	#N/A	#N/A	#N/A	#N/A	#N/A	0.222012	#N/A	0.296394	0.271377	0.317946	0.168035	2.5543	0.792373	0.431553	#N/A	8	ENSG00000110324	IL10RA	protein_coding	interleukin 10 receptor subunit alpha [Source:HGNC Symbol;Acc:HGNC:5964]
MIF#240972	#N/A	#N/A	#N/A	#N/A	#N/A	0.222329	#N/A	0.279674	0.657512	0.365956	0.168011	0.279756	0.346328	0.272935	#N/A	8	ENSG00000240972	MIF	protein_coding	macrophage migration inhibitory factor [Source:HGNC Symbol;Acc:HGNC:7097]
EDN3	#N/A	#N/A	#N/A	#N/A	#N/A	0.249256	#N/A	3.86594	3.99068	1.28693	0.167923	3.56055	0.709091	0.5792	#N/A	8	ENSG00000124205	EDN3	protein_coding	endothelin 3 [Source:HGNC Symbol;Acc:HGNC:3178]
CHORDC1#110172	#N/A	#N/A	#N/A	#N/A	#N/A	0.283937	1.53104	0.167408	#N/A	0.265456	0.654829	0.194595	0.440585	0.370455	#N/A	8	ENSG00000110172	CHORDC1	protein_coding	cysteine and histidine rich domain containing 1 [Source:HGNC Symbol;Acc:HGNC:14525]
HLA-DPB1#223865	#N/A	#N/A	#N/A	#N/A	#N/A	0.251235	#N/A	0.273982	0.257317	0.490013	0.167369	0.276435	0.857591	0.288653	#N/A	8	ENSG00000223865	HLA-DPB1	protein_coding	major histocompatibility complex, class II, DP beta 1 [Source:HGNC Symbol;Acc:HGNC:4940]
FADD	#N/A	#N/A	#N/A	#N/A	#N/A	0.439869	#N/A	1.7427	2.13954	1.49853	0.166909	1.74682	1.27578	0.854477	#N/A	8	ENSG00000168040	FADD	protein_coding	Fas associated via death domain [Source:HGNC Symbol;Acc:HGNC:3573]
#277135	#N/A	#N/A	#N/A	0.212516	#N/A	#N/A	#N/A	1.4881	1.80195	1.30755	0.166648	2.03324	2.33873	0.647924	#N/A	8	ENSG00000277135		lncRNA	novel transcript
METTL26	#N/A	#N/A	#N/A	#N/A	#N/A	0.296022	#N/A	0.889723	0.726576	0.847696	0.166555	3.92696	0.672433	0.994673	#N/A	8	ENSG00000130731	METTL26	protein_coding	methyltransferase like 26 [Source:HGNC Symbol;Acc:HGNC:14141]
TNFRSF4	#N/A	#N/A	#N/A	#N/A	#N/A	0.212243	#N/A	0.879812	0.74662	0.272377	0.166409	2.38502	0.958577	0.54874	#N/A	8	ENSG00000186827	TNFRSF4	protein_coding	TNF receptor superfamily member 4 [Source:HGNC Symbol;Acc:HGNC:11918]
#270953	#N/A	0.166335	#N/A	#N/A	#N/A	0.173207	#N/A	0.180566	0.199213	0.181772	#N/A	0.218968	0.214276	0.191866	#N/A	8	ENSG00000270953		lncRNA	novel transcript, antisense to COPG2
DTD1	#N/A	#N/A	#N/A	#N/A	0.457161	0.436091	#N/A	#N/A	0.166275	0.253116	0.447396	0.26503	0.430964	0.315594	#N/A	8	ENSG00000125821	DTD1	protein_coding	D-aminoacyl-tRNA deacylase 1 [Source:HGNC Symbol;Acc:HGNC:16219]
FAM135A	0.816004	#N/A	#N/A	#N/A	#N/A	0.336476	0.669473	#N/A	0.191326	0.278612	#N/A	0.165964	0.280625	0.364925	#N/A	8	ENSG00000082269	FAM135A	protein_coding	family with sequence similarity 135 member A [Source:HGNC Symbol;Acc:HGNC:21084]
KIT	#N/A	#N/A	#N/A	#N/A	#N/A	0.541271	#N/A	3.33486	4.2449	0.986994	0.165923	3.44052	1.82594	0.859964	#N/A	8	ENSG00000157404	KIT	protein_coding	KIT proto-oncogene, receptor tyrosine kinase [Source:HGNC Symbol;Acc:HGNC:6342]
RNF26	#N/A	#N/A	#N/A	#N/A	#N/A	0.283721	#N/A	4.3824	0.63432	0.749907	0.165812	4.41998	0.519171	0.272541	#N/A	8	ENSG00000173456	RNF26	protein_coding	ring finger protein 26 [Source:HGNC Symbol;Acc:HGNC:14646]
FAM91A1	#N/A	#N/A	#N/A	#N/A	#N/A	0.27043	#N/A	0.351896	0.273636	0.412418	0.967483	0.165484	0.226872	0.236653	#N/A	8	ENSG00000176853	FAM91A1	protein_coding	family with sequence similarity 91 member A1 [Source:HGNC Symbol;Acc:HGNC:26306]
#228318	#N/A	#N/A	#N/A	#N/A	#N/A	0.211018	#N/A	1.23299	0.323893	0.449841	0.164675	3.57974	0.360472	0.226574	#N/A	8	ENSG00000228318		lncRNA	novel transcript
MAL	#N/A	#N/A	#N/A	#N/A	#N/A	0.429554	#N/A	3.08767	1.7608	0.939091	0.163993	2.94073	1.05012	1.05153	#N/A	8	ENSG00000172005	MAL	protein_coding	mal, T cell differentiation protein [Source:HGNC Symbol;Acc:HGNC:6817]
#262370	#N/A	#N/A	#N/A	#N/A	#N/A	0.204937	#N/A	0.885808	0.598951	0.282103	0.161936	1.7653	0.744004	0.4744	#N/A	8	ENSG00000262370		lncRNA	novel transcript
REEP2	#N/A	#N/A	#N/A	#N/A	#N/A	0.229647	#N/A	0.365883	0.282239	0.435288	0.16145	0.568226	0.797255	0.276454	#N/A	8	ENSG00000132563	REEP2	protein_coding	receptor accessory protein 2 [Source:HGNC Symbol;Acc:HGNC:17975]
WFDC10B	#N/A	#N/A	#N/A	0.211986	#N/A	#N/A	#N/A	2.37502	2.41681	1.67676	0.160572	0.854879	0.74499	0.715709	#N/A	8	ENSG00000182931	WFDC10B	protein_coding	WAP four-disulfide core domain 10B [Source:HGNC Symbol;Acc:HGNC:20479]
PHLDA2#181649	#N/A	#N/A	#N/A	#N/A	#N/A	0.241859	#N/A	0.708691	0.970619	0.915578	0.160266	4.52461	1.10184	0.307512	#N/A	8	ENSG00000181649	PHLDA2	protein_coding	pleckstrin homology like domain family A member 2 [Source:HGNC Symbol;Acc:HGNC:12385]
PYCARD	#N/A	#N/A	#N/A	#N/A	#N/A	0.194025	#N/A	0.540793	0.273856	0.262467	0.160177	1.41498	0.692152	0.323632	#N/A	8	ENSG00000103490	PYCARD	protein_coding	PYD and CARD domain containing [Source:HGNC Symbol;Acc:HGNC:16608]
FCGR2A	#N/A	#N/A	#N/A	#N/A	#N/A	0.181057	#N/A	0.534293	0.219598	0.286996	0.159804	3.17306	0.477644	0.214782	#N/A	8	ENSG00000143226	FCGR2A	protein_coding	Fc gamma receptor IIa [Source:HGNC Symbol;Acc:HGNC:3616]
CLDN7#181885	#N/A	#N/A	#N/A	#N/A	#N/A	0.243212	#N/A	1.73552	0.547002	0.324303	0.159061	2.78737	0.837815	0.36435	#N/A	8	ENSG00000181885	CLDN7	protein_coding	claudin 7 [Source:HGNC Symbol;Acc:HGNC:2049]
#264727	#N/A	#N/A	#N/A	#N/A	#N/A	0.179239	#N/A	0.389555	0.241413	0.237493	0.158477	0.482392	0.2438	0.222544	#N/A	8	ENSG00000264727		lncRNA	novel transcript
NPIPA1#183426	#N/A	0.532509	#N/A	1.45794	#N/A	#N/A	2.36499	0.171748	0.172445	0.158266	0.491407	#N/A	#N/A	#N/A	0.909288	8	ENSG00000183426	NPIPA1	protein_coding	nuclear pore complex interacting protein family member A1 [Source:HGNC Symbol;Acc:HGNC:7909]
CIAO1	#N/A	0.454759	#N/A	#N/A	#N/A	0.222789	1.7964	0.228713	#N/A	#N/A	0.597572	0.157975	0.342927	0.250698	#N/A	8	ENSG00000144021	CIAO1	protein_coding	cytosolic iron-sulfur assembly component 1 [Source:HGNC Symbol;Acc:HGNC:14280]
SENP6	0.704304	0.280046	#N/A	0.293716	#N/A	0.157906	1.24388	#N/A	#N/A	#N/A	0.478313	#N/A	0.182747	0.293614	#N/A	8	ENSG00000112701	SENP6	protein_coding	SUMO specific peptidase 6 [Source:HGNC Symbol;Acc:HGNC:20944]
#282142	#N/A	#N/A	#N/A	0.157791	#N/A	0.211271	#N/A	0.561922	0.263604	0.210772	#N/A	1.95705	0.242458	0.215846	#N/A	8	ENSG00000282142		lncRNA	novel transcript
MYO1B-AS1	#N/A	#N/A	#N/A	#N/A	#N/A	0.234477	#N/A	2.84485	0.892032	1.07945	0.15724	4.6289	1.06562	0.450619	#N/A	8	ENSG00000227542	MYO1B-AS1	lncRNA	MYO1B antisense RNA 1 [Source:HGNC Symbol;Acc:HGNC:55807]
SLC33A1	#N/A	0.22555	#N/A	#N/A	#N/A	#N/A	#N/A	0.157101	0.237679	0.194321	0.72817	0.181578	0.2352	0.211599	#N/A	8	ENSG00000169359	SLC33A1	protein_coding	solute carrier family 33 member 1 [Source:HGNC Symbol;Acc:HGNC:95]
C1QB	#N/A	#N/A	#N/A	#N/A	#N/A	0.208256	#N/A	0.260199	0.251021	0.237971	0.156139	0.58592	0.406659	0.226008	#N/A	8	ENSG00000173369	C1QB	protein_coding	complement C1q B chain [Source:HGNC Symbol;Acc:HGNC:1242]
FGFR2	#N/A	#N/A	#N/A	#N/A	#N/A	0.222978	#N/A	1.83613	1.09394	1.08605	0.155998	1.25489	0.928609	0.417685	#N/A	8	ENSG00000066468	FGFR2	protein_coding	fibroblast growth factor receptor 2 [Source:HGNC Symbol;Acc:HGNC:3689]
DSC2	#N/A	#N/A	#N/A	#N/A	#N/A	0.280425	#N/A	5.44082	4.43649	1.49221	0.155287	2.98582	1.66875	0.864276	#N/A	8	ENSG00000134755	DSC2	protein_coding	desmocollin 2 [Source:HGNC Symbol;Acc:HGNC:3036]
MAD2L2	#N/A	#N/A	#N/A	#N/A	#N/A	0.189489	#N/A	0.495883	0.458691	0.469445	0.154132	1.29746	0.330279	0.217542	#N/A	8	ENSG00000116670	MAD2L2	protein_coding	mitotic arrest deficient 2 like 2 [Source:HGNC Symbol;Acc:HGNC:6764]
MAPK8IP1	#N/A	#N/A	#N/A	#N/A	#N/A	0.470212	#N/A	1.60507	1.28574	1.58089	0.153875	1.11752	0.695343	0.980892	#N/A	8	ENSG00000121653	MAPK8IP1	protein_coding	mitogen-activated protein kinase 8 interacting protein 1 [Source:HGNC Symbol;Acc:HGNC:6882]
TPRG1L	#N/A	#N/A	#N/A	#N/A	#N/A	0.214623	#N/A	3.80034	0.518733	0.263877	0.152272	0.855537	0.565317	0.305957	#N/A	8	ENSG00000158109	TPRG1L	protein_coding	tumor protein p63 regulated 1 like [Source:HGNC Symbol;Acc:HGNC:27007]
PRPF38B	#N/A	#N/A	#N/A	#N/A	#N/A	0.251269	#N/A	0.213318	0.194796	0.166834	0.932058	0.15115	0.201209	0.275658	#N/A	8	ENSG00000134186	PRPF38B	protein_coding	pre-mRNA processing factor 38B [Source:HGNC Symbol;Acc:HGNC:25512]
FUNDC1	#N/A	#N/A	#N/A	#N/A	#N/A	0.37369	#N/A	1.80996	1.60535	1.04794	0.149497	2.99566	0.822145	0.493854	#N/A	8	ENSG00000069509	FUNDC1	protein_coding	FUN14 domain containing 1 [Source:HGNC Symbol;Acc:HGNC:28746]
APRT	#N/A	#N/A	#N/A	#N/A	#N/A	0.538922	0.149278	4.28772	1.35004	1.52261	#N/A	3.15461	0.767384	0.826125	#N/A	8	ENSG00000198931	APRT	protein_coding	adenine phosphoribosyltransferase [Source:HGNC Symbol;Acc:HGNC:626]
MPEG1	#N/A	#N/A	#N/A	#N/A	#N/A	0.204545	#N/A	0.264373	0.252539	0.239104	0.148973	0.533408	0.437284	0.151528	#N/A	8	ENSG00000197629	MPEG1	protein_coding	macrophage expressed 1 [Source:HGNC Symbol;Acc:HGNC:29619]
HLA-DPA1#231389	#N/A	#N/A	#N/A	#N/A	#N/A	0.2257	#N/A	0.408802	0.353793	0.462646	0.148907	4.88009	0.982751	0.570178	#N/A	8	ENSG00000231389	HLA-DPA1	protein_coding	major histocompatibility complex, class II, DP alpha 1 [Source:HGNC Symbol;Acc:HGNC:4938]
#255565	#N/A	#N/A	#N/A	#N/A	#N/A	0.197247	#N/A	0.227391	0.212264	0.213288	0.148705	0.560783	0.222362	0.198771	#N/A	8	ENSG00000255565		lncRNA	novel transcript
HCG18#231074	#N/A	0.23752	#N/A	0.502914	#N/A	0.218948	1.44079	#N/A	0.202357	0.325198	#N/A	#N/A	0.14802	0.224127	#N/A	8	ENSG00000231074	HCG18	lncRNA	HLA complex group 18 [Source:HGNC Symbol;Acc:HGNC:31337]
S100B	#N/A	#N/A	#N/A	#N/A	#N/A	0.234454	#N/A	4.31639	0.822118	0.59749	0.147791	4.76947	1.48015	0.4129	#N/A	8	ENSG00000160307	S100B	protein_coding	S100 calcium binding protein B [Source:HGNC Symbol;Acc:HGNC:10500]
RBL2	#N/A	#N/A	#N/A	#N/A	#N/A	0.315113	1.5796	0.236183	0.153042	0.231502	0.620295	#N/A	0.147331	0.230812	#N/A	8	ENSG00000103479	RBL2	protein_coding	RB transcriptional corepressor like 2 [Source:HGNC Symbol;Acc:HGNC:9894]
JAK3	#N/A	#N/A	#N/A	#N/A	#N/A	0.605518	#N/A	1.97917	2.40305	1.09369	0.145707	1.20175	0.943338	0.538513	#N/A	8	ENSG00000105639	JAK3	protein_coding	Janus kinase 3 [Source:HGNC Symbol;Acc:HGNC:6193]
COMMD6	#N/A	#N/A	#N/A	#N/A	#N/A	0.277237	#N/A	1.14867	0.730689	0.781247	0.145472	3.44063	0.612275	0.240667	#N/A	8	ENSG00000188243	COMMD6	protein_coding	COMM domain containing 6 [Source:HGNC Symbol;Acc:HGNC:24015]
XPNPEP3	#N/A	0.280422	#N/A	0.808783	#N/A	#N/A	1.26025	0.169644	0.145455	0.205299	0.727188	#N/A	#N/A	#N/A	0.398802	8	ENSG00000196236	XPNPEP3	protein_coding	X-prolyl aminopeptidase 3 [Source:HGNC Symbol;Acc:HGNC:28052]
ZDHHC12	#N/A	#N/A	#N/A	#N/A	#N/A	0.214728	#N/A	0.36099	0.487231	0.37196	0.145241	0.868287	0.432238	0.280974	#N/A	8	ENSG00000160446	ZDHHC12	protein_coding	zinc finger DHHC-type palmitoyltransferase 12 [Source:HGNC Symbol;Acc:HGNC:19159]
PGM5P4-AS1	#N/A	#N/A	#N/A	0.151866	#N/A	0.176962	#N/A	0.220355	0.170709	0.182111	#N/A	0.40128	0.21545	0.145139	#N/A	8	ENSG00000231943	PGM5P4-AS1	lncRNA	PGM5P4 antisense RNA 1 [Source:HGNC Symbol;Acc:HGNC:51195]
CD22	#N/A	#N/A	#N/A	#N/A	#N/A	0.189951	#N/A	1.99766	0.771	0.632601	0.143767	1.7505	0.482281	0.380385	#N/A	8	ENSG00000012124	CD22	protein_coding	CD22 molecule [Source:HGNC Symbol;Acc:HGNC:1643]
INSC	#N/A	#N/A	#N/A	#N/A	#N/A	0.44804	#N/A	3.98143	2.42161	0.996811	0.143621	4.11568	0.942794	0.591005	#N/A	8	ENSG00000188487	INSC	protein_coding	INSC spindle orientation adaptor protein [Source:HGNC Symbol;Acc:HGNC:33116]
ADIPOQ	#N/A	#N/A	#N/A	#N/A	#N/A	0.229248	#N/A	2.8213	0.657183	0.440191	0.143464	2.49343	1.08705	0.316896	#N/A	8	ENSG00000181092	ADIPOQ	protein_coding	adiponectin, C1Q and collagen domain containing [Source:HGNC Symbol;Acc:HGNC:13633]
TUBB2A	#N/A	#N/A	#N/A	#N/A	#N/A	0.228462	#N/A	0.258427	0.243869	0.287395	0.143436	0.335037	0.306383	0.23909	#N/A	8	ENSG00000137267	TUBB2A	protein_coding	tubulin beta 2A class IIa [Source:HGNC Symbol;Acc:HGNC:12412]
IMP4	#N/A	#N/A	#N/A	#N/A	#N/A	0.271297	#N/A	2.44568	1.28392	0.580873	0.142944	0.907953	0.889295	0.326566	#N/A	8	ENSG00000136718	IMP4	protein_coding	IMP U3 small nucleolar ribonucleoprotein 4 [Source:HGNC Symbol;Acc:HGNC:30856]
KIDINS220	#N/A	#N/A	#N/A	0.469182	#N/A	0.295391	1.28291	#N/A	#N/A	0.141282	0.454211	0.185137	0.196476	0.344033	#N/A	8	ENSG00000134313	KIDINS220	protein_coding	kinase D interacting substrate 220 [Source:HGNC Symbol;Acc:HGNC:29508]
ANKIB1	#N/A	#N/A	#N/A	0.331696	#N/A	0.340266	0.662068	#N/A	0.14128	0.158059	#N/A	0.199409	0.333126	0.346534	#N/A	8	ENSG00000001629	ANKIB1	protein_coding	ankyrin repeat and IBR domain containing 1 [Source:HGNC Symbol;Acc:HGNC:22215]
NAALADL2-AS1	#N/A	0.339306	#N/A	#N/A	#N/A	#N/A	#N/A	#N/A	0.515708	0.535251	0.140631	2.12521	0.709678	0.370268	0.235432	8	ENSG00000225552	NAALADL2-AS1	lncRNA	NAALADL2 antisense RNA 1 [Source:HGNC Symbol;Acc:HGNC:41016]
SHMT2	#N/A	#N/A	#N/A	#N/A	#N/A	0.197264	#N/A	0.283268	0.202849	0.239785	0.140084	0.222421	0.242489	0.209231	#N/A	8	ENSG00000182199	SHMT2	protein_coding	serine hydroxymethyltransferase 2 [Source:HGNC Symbol;Acc:HGNC:10852]
DNASE1L3	#N/A	#N/A	#N/A	#N/A	#N/A	0.278362	#N/A	1.00219	0.287909	0.237978	0.140077	1.51699	0.600896	0.195236	#N/A	8	ENSG00000163687	DNASE1L3	protein_coding	deoxyribonuclease 1 like 3 [Source:HGNC Symbol;Acc:HGNC:2959]
GYG2	#N/A	#N/A	#N/A	#N/A	#N/A	0.194982	#N/A	2.49112	0.884883	1.10413	0.139359	2.86228	0.543688	0.322944	#N/A	8	ENSG00000056998	GYG2	protein_coding	glycogenin 2 [Source:HGNC Symbol;Acc:HGNC:4700]
MIEN1	#N/A	#N/A	#N/A	#N/A	#N/A	0.187117	#N/A	0.555249	0.421414	0.262134	0.137523	0.264476	0.305632	0.267942	#N/A	8	ENSG00000141741	MIEN1	protein_coding	migration and invasion enhancer 1 [Source:HGNC Symbol;Acc:HGNC:28230]
DNAJC24	#N/A	0.354336	#N/A	#N/A	#N/A	0.265779	#N/A	0.137184	0.219861	0.289895	0.557628	#N/A	0.353029	0.226263	#N/A	8	ENSG00000170946	DNAJC24	protein_coding	DnaJ heat shock protein family (Hsp40) member C24 [Source:HGNC Symbol;Acc:HGNC:26979]
EVA1A	#N/A	#N/A	#N/A	#N/A	#N/A	0.169267	#N/A	0.580144	0.460064	0.455272	0.137055	1.32609	0.262605	0.28633	#N/A	8	ENSG00000115363	EVA1A	protein_coding	eva-1 homolog A, regulator of programmed cell death [Source:HGNC Symbol;Acc:HGNC:25816]
FAM124B	#N/A	#N/A	#N/A	#N/A	#N/A	0.147873	#N/A	0.466483	0.265541	0.155871	0.140254	1.37016	0.405468	0.136245	#N/A	8	ENSG00000124019	FAM124B	protein_coding	family with sequence similarity 124 member B [Source:HGNC Symbol;Acc:HGNC:26224]
WDR86	#N/A	#N/A	#N/A	#N/A	#N/A	0.200647	#N/A	1.50012	0.521857	0.542809	0.136232	3.04286	0.557922	0.405575	#N/A	8	ENSG00000187260	WDR86	protein_coding	WD repeat domain 86 [Source:HGNC Symbol;Acc:HGNC:28020]
CCDC167	#N/A	#N/A	#N/A	#N/A	#N/A	0.18663	#N/A	2.76625	0.969901	0.397302	0.135615	2.42388	0.54109	0.21589	#N/A	8	ENSG00000198937	CCDC167	protein_coding	coiled-coil domain containing 167 [Source:HGNC Symbol;Acc:HGNC:21239]
CMPK2	#N/A	#N/A	#N/A	#N/A	#N/A	0.376779	#N/A	1.48503	0.486478	0.407115	0.135365	0.659959	0.981453	0.642014	#N/A	8	ENSG00000134326	CMPK2	protein_coding	cytidine/uridine monophosphate kinase 2 [Source:HGNC Symbol;Acc:HGNC:27015]
PFN1	#N/A	#N/A	#N/A	#N/A	#N/A	0.207308	#N/A	0.271696	0.249006	0.265235	0.134775	0.220389	0.309957	0.177813	#N/A	8	ENSG00000108518	PFN1	protein_coding	profilin 1 [Source:HGNC Symbol;Acc:HGNC:8881]
ACTG2	#N/A	#N/A	#N/A	#N/A	#N/A	0.21452	#N/A	0.394383	0.663338	0.527124	0.132494	1.77524	1.16527	0.311157	#N/A	8	ENSG00000163017	ACTG2	protein_coding	actin gamma 2, smooth muscle [Source:HGNC Symbol;Acc:HGNC:145]
OGT	#N/A	0.570661	#N/A	0.410766	#N/A	#N/A	1.55076	0.218933	0.129716	0.212518	0.619777	#N/A	#N/A	#N/A	0.504909	8	ENSG00000147162	OGT	protein_coding	O-linked N-acetylglucosamine (GlcNAc) transferase [Source:HGNC Symbol;Acc:HGNC:8127]
BSDC1	#N/A	#N/A	#N/A	0.461136	#N/A	0.273477	1.85837	0.299412	0.128574	0.143917	0.783839	0.168207	#N/A	#N/A	#N/A	8	ENSG00000160058	BSDC1	protein_coding	BSD domain containing 1 [Source:HGNC Symbol;Acc:HGNC:25501]
SEMA5B	#N/A	#N/A	#N/A	#N/A	#N/A	0.335136	#N/A	0.259729	3.30331	1.30348	0.128261	3.62725	1.06413	0.683634	#N/A	8	ENSG00000082684	SEMA5B	protein_coding	semaphorin 5B [Source:HGNC Symbol;Acc:HGNC:10737]
NPTXR	#N/A	#N/A	#N/A	#N/A	#N/A	0.182549	#N/A	1.15457	0.716103	0.543541	0.128217	1.92445	0.872123	0.196716	#N/A	8	ENSG00000221890	NPTXR	protein_coding	neuronal pentraxin receptor [Source:HGNC Symbol;Acc:HGNC:7954]
GTF2H1#110768	#N/A	0.180353	#N/A	#N/A	#N/A	#N/A	1.62761	#N/A	0.150514	0.171696	#N/A	0.124996	0.258414	0.275593	0.223794	8	ENSG00000110768	GTF2H1	protein_coding	general transcription factor IIH subunit 1 [Source:HGNC Symbol;Acc:HGNC:4655]
PEG10	#N/A	#N/A	#N/A	#N/A	#N/A	0.156463	#N/A	0.172511	0.203135	0.148518	0.124109	0.543256	0.337759	0.175975	#N/A	8	ENSG00000242265	PEG10	protein_coding	paternally expressed 10 [Source:HGNC Symbol;Acc:HGNC:14005]
ZNRD2	#N/A	#N/A	#N/A	#N/A	#N/A	0.190973	#N/A	0.582444	0.208424	0.192444	0.123037	0.286943	0.223944	0.20582	#N/A	8	ENSG00000173465	ZNRD2	protein_coding	zinc ribbon domain containing 2 [Source:HGNC Symbol;Acc:HGNC:11328]
AMZ2	#N/A	0.12851	#N/A	#N/A	#N/A	0.197958	#N/A	0.913167	#N/A	0.402882	0.136278	#N/A	0.121305	0.162828	0.137812	8	ENSG00000196704	AMZ2	protein_coding	archaelysin family metallopeptidase 2 [Source:HGNC Symbol;Acc:HGNC:28041]
MRFAP1	#N/A	#N/A	#N/A	#N/A	#N/A	0.19775	0.120775	0.258967	0.23446	#N/A	0.126573	0.238882	0.192233	0.222166	#N/A	8	ENSG00000179010	MRFAP1	protein_coding	Morf4 family associated protein 1 [Source:HGNC Symbol;Acc:HGNC:24549]
C1QA	#N/A	#N/A	#N/A	#N/A	#N/A	0.172896	#N/A	0.241451	0.227006	0.207191	0.120517	0.22293	0.180551	0.166321	#N/A	8	ENSG00000173372	C1QA	protein_coding	complement C1q A chain [Source:HGNC Symbol;Acc:HGNC:1241]
PUF60#179950	0.119874	#N/A	#N/A	0.289831	#N/A	0.288937	0.238742	1.57535	1.41579	#N/A	#N/A	2.63825	#N/A	2.00244	#N/A	8	ENSG00000179950	PUF60	protein_coding	poly(U) binding splicing factor 60 [Source:HGNC Symbol;Acc:HGNC:17042]
SURF2#148291	#N/A	#N/A	#N/A	#N/A	#N/A	0.175318	#N/A	0.253118	0.255425	0.225306	0.119147	0.499538	0.310553	0.201072	#N/A	8	ENSG00000148291	SURF2	protein_coding	surfeit 2 [Source:HGNC Symbol;Acc:HGNC:11475]
TTC37	#N/A	0.294524	#N/A	0.606542	#N/A	#N/A	#N/A	0.176866	0.117994	0.280513	0.593263	#N/A	0.168916	#N/A	0.219949	8	ENSG00000198677	TTC37	protein_coding	tetratricopeptide repeat domain 37 [Source:HGNC Symbol;Acc:HGNC:23639]
RTL6	#N/A	#N/A	#N/A	#N/A	#N/A	0.172703	#N/A	2.40951	1.56171	0.587463	0.117921	0.640837	0.348331	0.253928	#N/A	8	ENSG00000188636	RTL6	protein_coding	retrotransposon Gag like 6 [Source:HGNC Symbol;Acc:HGNC:13343]
EPC2	0.885911	0.234277	#N/A	#N/A	#N/A	0.155503	1.62276	#N/A	#N/A	0.117666	0.448416	#N/A	0.190265	0.191468	#N/A	8	ENSG00000135999	EPC2	protein_coding	enhancer of polycomb homolog 2 [Source:HGNC Symbol;Acc:HGNC:24543]
ZNF804A	#N/A	#N/A	#N/A	#N/A	#N/A	0.157019	#N/A	0.184968	0.203463	0.185851	0.117295	0.350833	0.191638	0.118672	#N/A	8	ENSG00000170396	ZNF804A	protein_coding	zinc finger protein 804A [Source:HGNC Symbol;Acc:HGNC:21711]
DEPDC5	#N/A	#N/A	#N/A	#N/A	#N/A	0.337723	2.02406	0.211898	0.282326	0.267623	0.595929	0.116904	#N/A	0.301148	#N/A	8	ENSG00000100150	DEPDC5	protein_coding	DEP domain containing 5, GATOR1 subcomplex subunit [Source:HGNC Symbol;Acc:HGNC:18423]
UPF2	#N/A	#N/A	#N/A	#N/A	#N/A	0.250448	1.4994	0.217496	0.141378	0.146482	0.82548	#N/A	0.115977	0.206482	#N/A	8	ENSG00000151461	UPF2	protein_coding	UPF2 regulator of nonsense mediated mRNA decay [Source:HGNC Symbol;Acc:HGNC:17854]
LINC02400	#N/A	#N/A	#N/A	#N/A	#N/A	0.195921	#N/A	0.296127	0.249774	0.234644	#N/A	0.286639	0.237788	0.217939	0.113841	8	ENSG00000257784	LINC02400	lncRNA	long intergenic non-protein coding RNA 2400 [Source:HGNC Symbol;Acc:HGNC:53327]
STX8	#N/A	#N/A	#N/A	#N/A	#N/A	0.290398	1.75286	#N/A	0.172984	0.112298	0.358947	0.181091	0.177844	0.297153	#N/A	8	ENSG00000170310	STX8	protein_coding	syntaxin 8 [Source:HGNC Symbol;Acc:HGNC:11443]
#263644	#N/A	#N/A	#N/A	#N/A	#N/A	0.178069	#N/A	1.08201	0.439807	0.206019	#N/A	1.10864	0.328392	0.149874	0.111344	8	ENSG00000263644		lncRNA	novel transcript, antisense to TANC2
SAC3D1	#N/A	#N/A	#N/A	0.118682	#N/A	0.352988	#N/A	0.522955	0.496882	0.405899	0.109194	0.958886	#N/A	0.446708	#N/A	8	ENSG00000168061	SAC3D1	protein_coding	SAC3 domain containing 1 [Source:HGNC Symbol;Acc:HGNC:30179]
HLA-DQB1#179344	#N/A	#N/A	#N/A	#N/A	#N/A	0.161832	#N/A	0.213459	0.205063	0.183379	0.109034	0.216659	0.111052	0.141956	#N/A	8	ENSG00000179344	HLA-DQB1	protein_coding	major histocompatibility complex, class II, DQ beta 1 [Source:HGNC Symbol;Acc:HGNC:4944]
SPR	#N/A	#N/A	#N/A	#N/A	#N/A	0.145343	#N/A	0.229304	0.211119	0.187532	0.108394	0.242907	0.169662	0.171141	#N/A	8	ENSG00000116096	SPR	protein_coding	sepiapterin reductase [Source:HGNC Symbol;Acc:HGNC:11257]
TMEM203	#N/A	#N/A	#N/A	#N/A	#N/A	0.159335	#N/A	0.230153	0.209758	0.183174	0.108098	0.244353	0.201116	0.183608	#N/A	8	ENSG00000187713	TMEM203	protein_coding	transmembrane protein 203 [Source:HGNC Symbol;Acc:HGNC:28217]
XDH	#N/A	#N/A	#N/A	#N/A	0.107619	#N/A	#N/A	1.10736	1.27245	0.796703	#N/A	0.913919	0.612826	0.3391	0.161363	8	ENSG00000158125	XDH	protein_coding	xanthine dehydrogenase [Source:HGNC Symbol;Acc:HGNC:12805]
HLA-DQA1#196735	#N/A	#N/A	#N/A	#N/A	#N/A	0.133133	#N/A	0.233773	0.229431	0.214404	0.105655	0.58537	0.244274	0.141497	#N/A	8	ENSG00000196735	HLA-DQA1	protein_coding	major histocompatibility complex, class II, DQ alpha 1 [Source:HGNC Symbol;Acc:HGNC:4942]
HOXB7	#N/A	#N/A	#N/A	#N/A	#N/A	0.158197	#N/A	0.166153	0.136853	0.160899	0.102784	0.203376	0.141181	0.173493	#N/A	8	ENSG00000260027	HOXB7	protein_coding	homeobox B7 [Source:HGNC Symbol;Acc:HGNC:5118]
TMEM132A	#N/A	#N/A	#N/A	#N/A	#N/A	0.163037	#N/A	0.186646	0.203244	0.190359	0.102698	0.168753	0.187503	0.177905	#N/A	8	ENSG00000006118	TMEM132A	protein_coding	transmembrane protein 132A [Source:HGNC Symbol;Acc:HGNC:31092]
PHYHIP	#N/A	#N/A	#N/A	#N/A	0.0986168	0.167134	#N/A	0.303242	0.220327	0.156475	#N/A	0.389367	0.208781	0.187613	#N/A	8	ENSG00000168490	PHYHIP	protein_coding	phytanoyl-CoA 2-hydroxylase interacting protein [Source:HGNC Symbol;Acc:HGNC:16865]
ZC3H13	#N/A	#N/A	#N/A	#N/A	#N/A	0.230881	1.29216	#N/A	0.0975233	0.18368	0.331102	0.151103	0.323158	0.282563	#N/A	8	ENSG00000123200	ZC3H13	protein_coding	zinc finger CCCH-type containing 13 [Source:HGNC Symbol;Acc:HGNC:20368]
ATRX	#N/A	#N/A	#N/A	#N/A	#N/A	0.11544	1.05252	0.096606	0.114753	0.206504	0.552233	#N/A	0.110067	0.125362	#N/A	8	ENSG00000085224	ATRX	protein_coding	ATRX chromatin remodeler [Source:HGNC Symbol;Acc:HGNC:886]
C18orf63	#N/A	0.289311	#N/A	#N/A	0.0941836	#N/A	#N/A	1.07475	0.922907	0.457623	0.149676	0.600743	0.426787	#N/A	#N/A	8	ENSG00000206043	C18orf63	protein_coding	chromosome 18 open reading frame 63 [Source:HGNC Symbol;Acc:HGNC:40037]
#253270	#N/A	#N/A	#N/A	#N/A	0.0924402	0.22635	#N/A	2.0513	0.461964	0.382211	#N/A	2.64411	0.853446	0.283026	#N/A	8	ENSG00000253270		lncRNA	novel transcript
#253406	#N/A	#N/A	#N/A	0.153984	0.0888778	#N/A	#N/A	1.21486	0.358344	0.20958	0.146266	1.02088	0.175131	#N/A	#N/A	8	ENSG00000253406		lncRNA	novel transcript, antisense to ABLIM3
SRGN	#N/A	#N/A	#N/A	#N/A	#N/A	0.110631	#N/A	0.182446	0.182249	0.128605	0.0885627	0.142209	0.166824	0.125951	#N/A	8	ENSG00000122862	SRGN	protein_coding	serglycin [Source:HGNC Symbol;Acc:HGNC:9361]
#275871	#N/A	#N/A	#N/A	#N/A	0.0869294	0.177518	#N/A	0.21872	0.232096	0.154465	#N/A	0.426968	0.164995	0.178734	#N/A	8	ENSG00000275871		lncRNA	novel transcript
#258449	#N/A	#N/A	#N/A	#N/A	0.0848289	0.171106	#N/A	0.202568	0.197227	0.184436	#N/A	0.203822	0.186046	0.188476	#N/A	8	ENSG00000258449		lncRNA	novel transcript, antisense to LRMP
LINC00574#231690	#N/A	0.456939	#N/A	#N/A	0.0841816	#N/A	#N/A	1.03233	1.66738	0.584267	0.170569	0.732367	0.661349	#N/A	#N/A	8	ENSG00000231690	LINC00574	lncRNA	long intergenic non-protein coding RNA 574 [Source:HGNC Symbol;Acc:HGNC:21598]
#251654	#N/A	#N/A	#N/A	#N/A	#N/A	0.0829432	#N/A	#N/A	0.310811	0.0957595	0.101029	0.466226	0.127064	0.16423	0.0965564	8	ENSG00000251654		lncRNA	novel transcript
CDKN2D	#N/A	#N/A	#N/A	#N/A	#N/A	0.101115	#N/A	0.138074	0.111382	0.0844006	0.0819389	0.114221	0.118011	0.0964845	#N/A	8	ENSG00000129355	CDKN2D	protein_coding	cyclin dependent kinase inhibitor 2D [Source:HGNC Symbol;Acc:HGNC:1790]
NOP10	#N/A	#N/A	#N/A	0.0813169	#N/A	0.0942229	#N/A	0.133828	0.128423	0.116861	#N/A	0.136009	0.107777	0.104544	#N/A	8	ENSG00000182117	NOP10	protein_coding	NOP10 ribonucleoprotein [Source:HGNC Symbol;Acc:HGNC:14378]
RPL21	#N/A	#N/A	#N/A	0.0807938	#N/A	0.115899	0.083557	0.195043	0.159191	#N/A	0.120809	0.194854	#N/A	0.148939	#N/A	8	ENSG00000122026	RPL21	protein_coding	ribosomal protein L21 [Source:HGNC Symbol;Acc:HGNC:10313]
TNFSF8	#N/A	#N/A	#N/A	#N/A	0.0778013	0.161775	#N/A	0.45974	0.201727	0.195056	#N/A	2.34286	0.355104	0.182965	#N/A	8	ENSG00000106952	TNFSF8	protein_coding	TNF superfamily member 8 [Source:HGNC Symbol;Acc:HGNC:11938]
PURPL	0.0771479	#N/A	#N/A	#N/A	#N/A	1.25467	#N/A	3.24648	4.96279	2.97211	#N/A	2.17554	1.7235	3.23555	#N/A	8	ENSG00000250337	PURPL	lncRNA	p53 upregulated regulator of p53 levels [Source:HGNC Symbol;Acc:HGNC:48995]
#287712	#N/A	#N/A	#N/A	#N/A	0.0742675	#N/A	#N/A	0.66737	0.677496	0.253999	#N/A	0.935187	0.603168	0.178719	0.105157	8	ENSG00000287712		lncRNA	novel transcript
#228334	#N/A	#N/A	#N/A	#N/A	0.0718349	0.198743	#N/A	0.257109	0.238381	0.230417	#N/A	0.739871	0.307323	0.231652	#N/A	8	ENSG00000228334		lncRNA	novel transcript
CMC4	#N/A	#N/A	#N/A	#N/A	0.0681319	0.124437	#N/A	0.142983	0.166024	0.136894	#N/A	0.183248	0.10565	0.126818	#N/A	8	ENSG00000182712	CMC4	protein_coding	C-X9-C motif containing 4 [Source:HGNC Symbol;Acc:HGNC:35428]
TXNDC17	#N/A	#N/A	#N/A	#N/A	#N/A	0.138021	#N/A	0.155353	0.130231	0.166218	#N/A	0.152791	0.165323	0.124749	0.066447	8	ENSG00000129235	TXNDC17	protein_coding	thioredoxin domain containing 17 [Source:HGNC Symbol;Acc:HGNC:28218]
RNF181	#N/A	0.0593724	#N/A	#N/A	#N/A	0.0779094	#N/A	0.123259	0.12792	0.0789964	#N/A	0.139469	0.0725723	0.107403	#N/A	8	ENSG00000168894	RNF181	protein_coding	ring finger protein 181 [Source:HGNC Symbol;Acc:HGNC:28037]
RPL36A	#N/A	#N/A	#N/A	#N/A	#N/A	0.0661946	#N/A	0.102256	0.0965716	0.0861723	0.0571149	0.0893939	0.0648304	0.0767544	#N/A	8	ENSG00000241343	RPL36A	protein_coding	ribosomal protein L36a [Source:HGNC Symbol;Acc:HGNC:10359]
PSENEN	#N/A	#N/A	#N/A	#N/A	0.0546995	0.166225	#N/A	0.239025	0.194761	0.146546	#N/A	0.183778	0.130817	0.132127	#N/A	8	ENSG00000205155	PSENEN	protein_coding	presenilin enhancer, gamma-secretase subunit [Source:HGNC Symbol;Acc:HGNC:30100]
RPL37	#N/A	#N/A	#N/A	0.0565696	#N/A	0.0368157	#N/A	0.10343	0.0986786	0.0545359	#N/A	0.105248	0.0414553	0.0785496	#N/A	8	ENSG00000145592	RPL37	protein_coding	ribosomal protein L37 [Source:HGNC Symbol;Acc:HGNC:10347]
RPL28	#N/A	#N/A	#N/A	0.0373599	#N/A	0.0461276	#N/A	0.0773782	0.0727659	0.0594586	#N/A	0.0779269	0.0320233	0.0551885	#N/A	8	ENSG00000108107	RPL28	protein_coding	ribosomal protein L28 [Source:HGNC Symbol;Acc:HGNC:10330]
CD86	#N/A	#N/A	#N/A	#N/A	#N/A	0.139423	#N/A	0.126507	0.178853	0.140394	0.122265	0.47049	0.0789667	0.0248647	#N/A	8	ENSG00000114013	CD86	protein_coding	CD86 molecule [Source:HGNC Symbol;Acc:HGNC:1705]
MUC3A	#N/A	#N/A	#N/A	#N/A	#N/A	0.178808	0.017879	1.60906	0.253617	0.392899	#N/A	0.545654	0.656977	0.548594	#N/A	8	ENSG00000169894	MUC3A	protein_coding	mucin 3A, cell surface associated [Source:HGNC Symbol;Acc:HGNC:7513]
MT1E	#N/A	#N/A	#N/A	#N/A	#N/A	4.68418	#N/A	4.9362	5.12141	3.23533	#N/A	6.74026	3.87294	6.35027	#N/A	7	ENSG00000169715	MT1E	protein_coding	metallothionein 1E [Source:HGNC Symbol;Acc:HGNC:7397]
TNFAIP8L3	#N/A	#N/A	#N/A	#N/A	#N/A	3.54636	#N/A	4.34484	4.61324	3.64269	#N/A	5.12211	3.16952	4.74279	#N/A	7	ENSG00000183578	TNFAIP8L3	protein_coding	TNF alpha induced protein 8 like 3 [Source:HGNC Symbol;Acc:HGNC:20620]
TRD-AS1	#N/A	#N/A	#N/A	#N/A	#N/A	#N/A	#N/A	4.66051	4.66934	3.9947	3.65349	3.60237	3.55768	3.15414	#N/A	7	ENSG00000251002	TRD-AS1	lncRNA	TRD antisense RNA 1 [Source:HGNC Symbol;Acc:HGNC:56197]
CDK6-AS1	#N/A	#N/A	#N/A	#N/A	#N/A	2.72521	#N/A	6.69395	6.2289	5.24874	#N/A	4.24449	2.79816	5.41258	#N/A	7	ENSG00000237819	CDK6-AS1	lncRNA	CDK6 antisense RNA 1 [Source:HGNC Symbol;Acc:HGNC:40141]
SLC27A6	#N/A	#N/A	#N/A	#N/A	#N/A	4.5639	#N/A	2.6731	4.5358	2.56613	#N/A	3.25999	2.8848	2.98279	#N/A	7	ENSG00000113396	SLC27A6	protein_coding	solute carrier family 27 member 6 [Source:HGNC Symbol;Acc:HGNC:11000]
PBDC1	#N/A	#N/A	#N/A	#N/A	#N/A	2.80446	#N/A	2.34655	2.98237	2.71207	#N/A	2.63863	3.3591	2.43483	#N/A	7	ENSG00000102390	PBDC1	protein_coding	polysaccharide biosynthesis domain containing 1 [Source:HGNC Symbol;Acc:HGNC:28790]
MT2A	#N/A	#N/A	#N/A	#N/A	#N/A	2.85289	#N/A	4.34567	3.32418	2.31766	#N/A	6.3287	4.02789	6.13543	#N/A	7	ENSG00000125148	MT2A	protein_coding	metallothionein 2A [Source:HGNC Symbol;Acc:HGNC:7406]
SMPD2	#N/A	#N/A	#N/A	#N/A	#N/A	2.29517	#N/A	4.31186	3.84852	3.58454	#N/A	2.85928	2.97189	2.48819	#N/A	7	ENSG00000135587	SMPD2	protein_coding	sphingomyelin phosphodiesterase 2 [Source:HGNC Symbol;Acc:HGNC:11121]
CLCF1	#N/A	#N/A	#N/A	#N/A	#N/A	2.41494	#N/A	3.12225	4.18712	2.7438	#N/A	2.70573	2.13318	2.87146	#N/A	7	ENSG00000175505	CLCF1	protein_coding	cardiotrophin like cytokine factor 1 [Source:HGNC Symbol;Acc:HGNC:17412]
TBX2-AS1	#N/A	#N/A	#N/A	#N/A	#N/A	2.06992	#N/A	6.79337	4.55528	2.52604	#N/A	4.89803	3.0167	3.69048	#N/A	7	ENSG00000267280	TBX2-AS1	lncRNA	TBX2 antisense RNA 1 [Source:HGNC Symbol;Acc:HGNC:50355]
ARF6	#N/A	#N/A	#N/A	#N/A	#N/A	2.06672	#N/A	4.40064	3.89658	4.82551	#N/A	5.55457	4.86197	3.43273	#N/A	7	ENSG00000165527	ARF6	protein_coding	ADP ribosylation factor 6 [Source:HGNC Symbol;Acc:HGNC:659]
DNAL4	#N/A	#N/A	#N/A	#N/A	#N/A	2.56963	#N/A	3.35594	4.24386	3.36773	#N/A	3.12832	2.00792	2.92537	#N/A	7	ENSG00000100246	DNAL4	protein_coding	dynein axonemal light chain 4 [Source:HGNC Symbol;Acc:HGNC:2955]
PRXL2A	#N/A	#N/A	#N/A	#N/A	#N/A	2.57152	#N/A	1.94542	3.37244	2.83971	#N/A	3.11658	3.91224	3.32104	#N/A	7	ENSG00000122378	PRXL2A	protein_coding	peroxiredoxin like 2A [Source:HGNC Symbol;Acc:HGNC:28651]
ATP13A3-DT	#N/A	#N/A	#N/A	#N/A	#N/A	2.7697	#N/A	2.28553	3.51178	1.97981	#N/A	2.53895	1.85435	2.45032	#N/A	7	ENSG00000233058	ATP13A3-DT	lncRNA	ATP13A3 divergent transcript [Source:HGNC Symbol;Acc:HGNC:48570]
CARD10	#N/A	#N/A	#N/A	#N/A	#N/A	2.02528	#N/A	2.63209	3.79509	2.55924	#N/A	4.40434	1.84369	2.07887	#N/A	7	ENSG00000100065	CARD10	protein_coding	caspase recruitment domain family member 10 [Source:HGNC Symbol;Acc:HGNC:16422]
MIR924HG	#N/A	#N/A	#N/A	#N/A	#N/A	1.83161	#N/A	3.20912	3.59627	4.46258	#N/A	2.93514	1.98992	3.27402	#N/A	7	ENSG00000267374	MIR924HG	lncRNA	MIR924 host gene [Source:HGNC Symbol;Acc:HGNC:44332]
LRRC7-AS1	#N/A	1.8276	#N/A	4.03475	4.11296	#N/A	#N/A	#N/A	#N/A	#N/A	#N/A	3.59331	3.88964	5.82143	3.6342	7	ENSG00000237919	LRRC7-AS1	lncRNA	LRRC7 antisense RNA 1 [Source:HGNC Symbol;Acc:HGNC:40843]
KCNH8	#N/A	#N/A	#N/A	#N/A	#N/A	2.4362	#N/A	1.78385	3.11989	2.28145	#N/A	2.90229	2.04088	2.39228	#N/A	7	ENSG00000183960	KCNH8	protein_coding	potassium voltage-gated channel subfamily H member 8 [Source:HGNC Symbol;Acc:HGNC:18864]
COX6A1	#N/A	#N/A	#N/A	#N/A	#N/A	1.98167	#N/A	3.78644	2.34768	1.76756	#N/A	2.7309	1.9019	2.03556	#N/A	7	ENSG00000111775	COX6A1	protein_coding	cytochrome c oxidase subunit 6A1 [Source:HGNC Symbol;Acc:HGNC:2277]
FLT1	#N/A	#N/A	#N/A	#N/A	#N/A	1.77615	#N/A	4.24544	4.52232	2.96313	3.58456	3.08101	#N/A	1.75072	#N/A	7	ENSG00000102755	FLT1	protein_coding	fms related receptor tyrosine kinase 1 [Source:HGNC Symbol;Acc:HGNC:3763]
BISPR	#N/A	#N/A	#N/A	#N/A	#N/A	1.74663	#N/A	2.24131	4.07382	3.21199	#N/A	3.20861	3.66524	1.87262	#N/A	7	ENSG00000282851	BISPR	lncRNA	BST2 interferon stimulated positive regulator [Source:HGNC Symbol;Acc:HGNC:51290]
ARNTL2	#N/A	#N/A	#N/A	#N/A	#N/A	2.16989	#N/A	2.28756	4.2079	1.74089	#N/A	2.82222	2.61626	2.15292	#N/A	7	ENSG00000029153	ARNTL2	protein_coding	aryl hydrocarbon receptor nuclear translocator like 2 [Source:HGNC Symbol;Acc:HGNC:18984]
#228933	#N/A	#N/A	#N/A	#N/A	#N/A	1.723	#N/A	3.3132	3.46678	2.60018	#N/A	4.57919	2.67344	3.99195	#N/A	7	ENSG00000228933		lncRNA	novel transcript
SLC45A1	#N/A	#N/A	#N/A	#N/A	#N/A	2.04511	#N/A	2.3948	3.00487	2.31147	#N/A	2.44302	1.9433	1.71604	#N/A	7	ENSG00000162426	SLC45A1	protein_coding	solute carrier family 45 member 1 [Source:HGNC Symbol;Acc:HGNC:17939]
FAM90A1	#N/A	#N/A	#N/A	#N/A	#N/A	1.81539	#N/A	2.22882	2.03765	2.45105	#N/A	1.77953	1.89075	1.66055	#N/A	7	ENSG00000171847	FAM90A1	protein_coding	family with sequence similarity 90 member A1 [Source:HGNC Symbol;Acc:HGNC:25526]
VWF	#N/A	#N/A	#N/A	#N/A	#N/A	1.65207	#N/A	3.31784	4.09223	2.34392	2.29423	2.71874	#N/A	1.69149	#N/A	7	ENSG00000110799	VWF	protein_coding	von Willebrand factor [Source:HGNC Symbol;Acc:HGNC:12726]
INPP5D#168918	#N/A	#N/A	#N/A	#N/A	#N/A	2.70022	#N/A	4.59175	5.77334	3.21042	2.60669	2.24991	#N/A	1.6387	#N/A	7	ENSG00000168918	INPP5D	protein_coding	inositol polyphosphate-5-phosphatase D [Source:HGNC Symbol;Acc:HGNC:6079]
#197813	#N/A	#N/A	#N/A	#N/A	#N/A	1.86918	#N/A	2.86756	3.56756	2.71013	#N/A	2.82585	2.88022	1.62776	#N/A	7	ENSG00000197813		lncRNA	novel transcript
GCNT1	#N/A	#N/A	#N/A	#N/A	#N/A	2.02296	#N/A	1.62346	1.93792	1.86775	#N/A	2.14261	1.95785	1.77473	#N/A	7	ENSG00000187210	GCNT1	protein_coding	glucosaminyl (N-acetyl) transferase 1 [Source:HGNC Symbol;Acc:HGNC:4203]
EGFL7	#N/A	#N/A	#N/A	#N/A	#N/A	2.03062	#N/A	4.18557	4.27773	2.17949	1.60069	3.08124	#N/A	1.67436	#N/A	7	ENSG00000172889	EGFL7	protein_coding	EGF like domain multiple 7 [Source:HGNC Symbol;Acc:HGNC:20594]
PTPRZ1	#N/A	#N/A	#N/A	#N/A	#N/A	1.66284	#N/A	3.09762	3.66448	1.60037	#N/A	2.76477	1.60422	3.09292	#N/A	7	ENSG00000106278	PTPRZ1	protein_coding	protein tyrosine phosphatase receptor type Z1 [Source:HGNC Symbol;Acc:HGNC:9685]
#253496	#N/A	2.64798	#N/A	1.59634	3.20295	#N/A	#N/A	#N/A	#N/A	#N/A	#N/A	2.0857	2.11586	3.48512	3.65929	7	ENSG00000253496		lncRNA	novel transcript
TMEM115	#N/A	#N/A	#N/A	#N/A	#N/A	1.89074	#N/A	3.67429	2.90699	1.58549	#N/A	2.50946	1.87224	2.11024	#N/A	7	ENSG00000126062	TMEM115	protein_coding	transmembrane protein 115 [Source:HGNC Symbol;Acc:HGNC:30055]
CNR1	#N/A	#N/A	#N/A	#N/A	#N/A	1.52953	#N/A	4.36866	7.13969	2.22177	#N/A	4.46053	2.69308	1.89959	#N/A	7	ENSG00000118432	CNR1	protein_coding	cannabinoid receptor 1 [Source:HGNC Symbol;Acc:HGNC:2159]
#254251	#N/A	#N/A	#N/A	#N/A	#N/A	1.49913	#N/A	2.14231	4.64886	2.86558	#N/A	2.44255	2.41655	4.06404	#N/A	7	ENSG00000254251		lncRNA	novel transcript
B3GNT2	#N/A	#N/A	#N/A	#N/A	#N/A	3.11424	#N/A	1.47931	2.89664	2.45496	#N/A	3.53174	3.71025	2.99798	#N/A	7	ENSG00000170340	B3GNT2	protein_coding	UDP-GlcNAc:betaGal beta-1,3-N-acetylglucosaminyltransferase 2 [Source:HGNC Symbol;Acc:HGNC:15629]
TMEM51-AS1	#N/A	#N/A	#N/A	#N/A	#N/A	1.7845	#N/A	2.32019	4.43443	1.80891	#N/A	2.51941	1.43436	1.98517	#N/A	7	ENSG00000175147	TMEM51-AS1	lncRNA	TMEM51 antisense RNA 1 [Source:HGNC Symbol;Acc:HGNC:26301]
#269802	#N/A	#N/A	#N/A	#N/A	#N/A	1.6641	#N/A	1.58185	2.05629	1.74817	#N/A	1.73326	1.40972	1.46305	#N/A	7	ENSG00000269802		lncRNA	novel transcript, antisense to CLPP
NXNL2	#N/A	#N/A	#N/A	#N/A	#N/A	1.39759	#N/A	1.68094	2.57757	1.78039	#N/A	1.94276	1.76532	1.48794	#N/A	7	ENSG00000130045	NXNL2	protein_coding	nucleoredoxin like 2 [Source:HGNC Symbol;Acc:HGNC:30482]
#266538	#N/A	#N/A	#N/A	#N/A	#N/A	1.93027	#N/A	1.83657	1.84955	1.81606	#N/A	1.5413	1.50871	1.38958	#N/A	7	ENSG00000266538		lncRNA	novel transcript
AP3B2	#N/A	#N/A	#N/A	1.86619	#N/A	#N/A	#N/A	1.57446	1.45804	1.38773	#N/A	1.46893	1.79661	1.81121	#N/A	7	ENSG00000103723	AP3B2	protein_coding	adaptor related protein complex 3 subunit beta 2 [Source:HGNC Symbol;Acc:HGNC:567]
CHST1	#N/A	#N/A	#N/A	#N/A	#N/A	1.38673	#N/A	6.10886	4.43873	3.15267	#N/A	2.57315	2.5856	1.68575	#N/A	7	ENSG00000175264	CHST1	protein_coding	carbohydrate sulfotransferase 1 [Source:HGNC Symbol;Acc:HGNC:1969]
C8orf58	#N/A	#N/A	#N/A	#N/A	#N/A	2.31023	#N/A	1.37848	2.23208	1.90827	#N/A	3.34216	3.76159	3.2591	#N/A	7	ENSG00000241852	C8orf58	protein_coding	chromosome 8 open reading frame 58 [Source:HGNC Symbol;Acc:HGNC:32233]
SCN8A	#N/A	#N/A	#N/A	#N/A	#N/A	1.3725	#N/A	2.04326	3.61725	2.04801	#N/A	2.52985	1.79041	1.70647	#N/A	7	ENSG00000196876	SCN8A	protein_coding	sodium voltage-gated channel alpha subunit 8 [Source:HGNC Symbol;Acc:HGNC:10596]
RNF125	#N/A	#N/A	#N/A	#N/A	#N/A	1.40538	#N/A	4.01671	5.1108	3.52267	3.95662	1.68331	1.37219	#N/A	#N/A	7	ENSG00000101695	RNF125	protein_coding	ring finger protein 125 [Source:HGNC Symbol;Acc:HGNC:21150]
LINC02068	#N/A	#N/A	#N/A	#N/A	#N/A	1.37184	#N/A	1.70358	1.73281	1.86611	#N/A	2.05596	1.64273	2.12446	#N/A	7	ENSG00000223387	LINC02068	lncRNA	long intergenic non-protein coding RNA 2068 [Source:HGNC Symbol;Acc:HGNC:52914]
#223598	#N/A	#N/A	#N/A	#N/A	#N/A	1.60405	#N/A	1.90532	2.06546	1.51519	#N/A	1.481	1.36926	1.44277	#N/A	7	ENSG00000223598		lncRNA	novel transcript, antisense to MTHFD1L
MEX3B	#N/A	#N/A	#N/A	#N/A	#N/A	1.36397	#N/A	1.98785	2.13308	2.23887	#N/A	2.09858	1.97004	1.92893	#N/A	7	ENSG00000183496	MEX3B	protein_coding	mex-3 RNA binding family member B [Source:HGNC Symbol;Acc:HGNC:25297]
NR2F6	#N/A	2.41439	#N/A	2.11239	#N/A	1.36278	#N/A	2.53775	2.40129	2.05862	1.54892	#N/A	#N/A	#N/A	#N/A	7	ENSG00000160113	NR2F6	protein_coding	nuclear receptor subfamily 2 group F member 6 [Source:HGNC Symbol;Acc:HGNC:7977]
PGBD2	#N/A	#N/A	#N/A	#N/A	#N/A	1.35993	#N/A	1.36413	1.58788	1.76411	#N/A	1.58064	1.77163	1.71749	#N/A	7	ENSG00000185220	PGBD2	protein_coding	piggyBac transposable element derived 2 [Source:HGNC Symbol;Acc:HGNC:19399]
EVPL	#N/A	#N/A	#N/A	#N/A	#N/A	1.35758	#N/A	1.62309	2.66524	1.89345	#N/A	1.48138	1.58946	3.02954	#N/A	7	ENSG00000167880	EVPL	protein_coding	envoplakin [Source:HGNC Symbol;Acc:HGNC:3503]
TRIM14	#N/A	#N/A	#N/A	#N/A	#N/A	1.97159	#N/A	1.33004	1.79103	1.8416	#N/A	1.4668	1.44737	1.34425	#N/A	7	ENSG00000106785	TRIM14	protein_coding	tripartite motif containing 14 [Source:HGNC Symbol;Acc:HGNC:16283]
#272040	#N/A	#N/A	#N/A	#N/A	#N/A	1.32703	#N/A	2.19794	1.86553	1.53395	#N/A	1.44652	1.37503	1.49998	#N/A	7	ENSG00000272040		lncRNA	novel transcript
SPCS1	#N/A	#N/A	#N/A	#N/A	#N/A	1.76579	#N/A	2.85151	1.80196	1.38269	1.31157	1.79834	#N/A	1.71849	#N/A	7	ENSG00000114902	SPCS1	protein_coding	signal peptidase complex subunit 1 [Source:HGNC Symbol;Acc:HGNC:23401]
SCHLAP1	#N/A	#N/A	#N/A	4.66561	2.19162	#N/A	#N/A	1.99515	2.85881	2.00404	1.29339	#N/A	#N/A	#N/A	3.1781	7	ENSG00000281131	SCHLAP1	lncRNA	SWI/SNF complex antagonist associated with prostate cancer 1 [Source:HGNC Symbol;Acc:HGNC:48603]
ORMDL3	#N/A	#N/A	#N/A	#N/A	#N/A	1.35347	#N/A	1.50039	1.43564	1.90783	#N/A	1.52853	1.28919	1.34053	#N/A	7	ENSG00000172057	ORMDL3	protein_coding	ORMDL sphingolipid biosynthesis regulator 3 [Source:HGNC Symbol;Acc:HGNC:16038]
POLR2K	#N/A	#N/A	#N/A	#N/A	#N/A	2.1481	#N/A	1.58478	1.31778	#N/A	1.27883	2.06591	2.02836	1.91123	#N/A	7	ENSG00000147669	POLR2K	protein_coding	RNA polymerase II, I and III subunit K [Source:HGNC Symbol;Acc:HGNC:9198]
FRMD5	#N/A	#N/A	#N/A	#N/A	#N/A	2.1624	#N/A	2.39999	2.95728	2.28796	1.38801	1.7508	#N/A	1.27356	#N/A	7	ENSG00000171877	FRMD5	protein_coding	FERM domain containing 5 [Source:HGNC Symbol;Acc:HGNC:28214]
HCLS1	#N/A	#N/A	#N/A	#N/A	#N/A	1.73261	#N/A	2.33141	2.43319	3.3735	#N/A	1.40633	1.35033	1.26984	#N/A	7	ENSG00000180353	HCLS1	protein_coding	hematopoietic cell-specific Lyn substrate 1 [Source:HGNC Symbol;Acc:HGNC:4844]
#260661	#N/A	#N/A	#N/A	#N/A	#N/A	1.36425	#N/A	1.26664	1.84858	1.3398	#N/A	1.70181	2.0971	1.96583	#N/A	7	ENSG00000260661		lncRNA	novel transcript, antisense to SLCO3A1
DNAJC6	#N/A	#N/A	#N/A	#N/A	#N/A	1.25991	#N/A	1.77948	3.47466	2.48684	#N/A	2.60275	2.26119	2.40081	#N/A	7	ENSG00000116675	DNAJC6	protein_coding	DnaJ heat shock protein family (Hsp40) member C6 [Source:HGNC Symbol;Acc:HGNC:15469]
KCNAB2	#N/A	#N/A	#N/A	#N/A	#N/A	1.25869	#N/A	1.75328	2.18985	2.02323	#N/A	2.04427	1.66123	1.94678	#N/A	7	ENSG00000069424	KCNAB2	protein_coding	potassium voltage-gated channel subfamily A regulatory beta subunit 2 [Source:HGNC Symbol;Acc:HGNC:6229]
BCAM	#N/A	#N/A	#N/A	#N/A	#N/A	#N/A	#N/A	1.70401	3.14473	2.46764	1.30145	2.24982	1.24115	1.70878	#N/A	7	ENSG00000187244	BCAM	protein_coding	basal cell adhesion molecule (Lutheran blood group) [Source:HGNC Symbol;Acc:HGNC:6722]
TMC2	#N/A	#N/A	#N/A	#N/A	#N/A	1.57375	#N/A	1.87867	1.87996	1.64756	#N/A	1.66364	2.03706	1.22856	#N/A	7	ENSG00000149488	TMC2	protein_coding	transmembrane channel like 2 [Source:HGNC Symbol;Acc:HGNC:16527]
MIR3667HG	#N/A	#N/A	#N/A	#N/A	#N/A	2.44541	#N/A	3.50586	4.46566	4.31618	1.73005	2.15448	#N/A	1.22474	#N/A	7	ENSG00000188511	MIR3667HG	lncRNA	MIR3667 host gene [Source:HGNC Symbol;Acc:HGNC:28010]
GLB1L	#N/A	#N/A	#N/A	#N/A	#N/A	1.65863	#N/A	1.53951	1.44277	1.23081	#N/A	1.3119	1.2244	1.53729	#N/A	7	ENSG00000163521	GLB1L	protein_coding	galactosidase beta 1 like [Source:HGNC Symbol;Acc:HGNC:28129]
PTH2R	#N/A	#N/A	#N/A	#N/A	#N/A	2.11854	#N/A	1.5496	1.61156	1.22439	#N/A	1.70164	1.52859	1.5052	#N/A	7	ENSG00000144407	PTH2R	protein_coding	parathyroid hormone 2 receptor [Source:HGNC Symbol;Acc:HGNC:9609]
ASAP1-IT2	#N/A	#N/A	#N/A	#N/A	#N/A	1.65141	#N/A	1.70257	1.48101	1.21705	#N/A	1.24742	1.46291	1.47472	#N/A	7	ENSG00000280543	ASAP1-IT2	lncRNA	ASAP1 intronic transcript 2 [Source:HGNC Symbol;Acc:HGNC:48917]
#259639	#N/A	#N/A	#N/A	#N/A	#N/A	1.2843	#N/A	1.60212	2.60546	1.21998	#N/A	1.21559	1.35714	1.42738	#N/A	7	ENSG00000259639		lncRNA	novel transcript
#258473	#N/A	#N/A	#N/A	#N/A	#N/A	2.46651	#N/A	2.1043	2.33028	1.83408	#N/A	1.86714	1.1999	1.86635	#N/A	7	ENSG00000258473		lncRNA	novel transcript
ID2	#N/A	#N/A	#N/A	#N/A	#N/A	1.72982	#N/A	3.96069	5.46158	4.24639	1.56086	1.19372	1.97706	#N/A	#N/A	7	ENSG00000115738	ID2	protein_coding	inhibitor of DNA binding 2 [Source:HGNC Symbol;Acc:HGNC:5361]
SPATA6L	#N/A	#N/A	#N/A	#N/A	#N/A	1.98528	#N/A	1.19121	1.73185	1.36926	#N/A	1.86176	1.9459	1.66594	#N/A	7	ENSG00000106686	SPATA6L	protein_coding	spermatogenesis associated 6 like [Source:HGNC Symbol;Acc:HGNC:25472]
SLC39A8	#N/A	#N/A	#N/A	#N/A	#N/A	1.59877	#N/A	2.23912	3.20374	2.33324	#N/A	1.81234	2.07996	1.18292	#N/A	7	ENSG00000138821	SLC39A8	protein_coding	solute carrier family 39 member 8 [Source:HGNC Symbol;Acc:HGNC:20862]
SAMD3	#N/A	#N/A	#N/A	#N/A	#N/A	1.30483	#N/A	3.36152	4.00154	2.39691	1.16673	1.81145	#N/A	1.42693	#N/A	7	ENSG00000164483	SAMD3	protein_coding	sterile alpha motif domain containing 3 [Source:HGNC Symbol;Acc:HGNC:21574]
#249476	#N/A	#N/A	#N/A	#N/A	#N/A	1.57422	#N/A	1.14702	1.46241	1.40129	#N/A	1.58845	1.99578	2.07377	#N/A	7	ENSG00000249476		lncRNA	novel transcript
TAFA5	#N/A	#N/A	#N/A	2.45153	1.175	1.14312	#N/A	#N/A	#N/A	#N/A	#N/A	2.68349	2.14844	2.27663	1.33358	7	ENSG00000219438	TAFA5	protein_coding	TAFA chemokine like family member 5 [Source:HGNC Symbol;Acc:HGNC:21592]
MECOM	#N/A	#N/A	#N/A	#N/A	#N/A	1.13024	#N/A	3.02023	3.76142	2.08994	1.95968	2.57761	#N/A	1.42668	#N/A	7	ENSG00000085276	MECOM	protein_coding	MDS1 and EVI1 complex locus [Source:HGNC Symbol;Acc:HGNC:3498]
LMTK3	#N/A	#N/A	#N/A	#N/A	#N/A	1.12425	#N/A	1.99166	1.75088	1.23613	2.19495	1.35146	1.69094	#N/A	#N/A	7	ENSG00000142235	LMTK3	protein_coding	lemur tyrosine kinase 3 [Source:HGNC Symbol;Acc:HGNC:19295]
#287087	#N/A	#N/A	#N/A	#N/A	#N/A	1.1203	#N/A	3.31193	3.24499	2.20887	#N/A	2.72325	2.00403	2.05455	#N/A	7	ENSG00000287087		lncRNA	novel transcript, antisense to ARL15
CNTNAP3B	#N/A	#N/A	#N/A	#N/A	#N/A	1.35402	#N/A	4.41638	5.41969	3.21173	1.1189	3.05151	#N/A	2.2213	#N/A	7	ENSG00000154529	CNTNAP3B	protein_coding	contactin associated protein family member 3B [Source:HGNC Symbol;Acc:HGNC:32035]
CFAP54	#N/A	#N/A	#N/A	#N/A	#N/A	1.86153	#N/A	1.44131	1.75168	1.83244	#N/A	1.1107	1.35377	1.1156	#N/A	7	ENSG00000188596	CFAP54	protein_coding	cilia and flagella associated protein 54 [Source:HGNC Symbol;Acc:HGNC:26456]
TLR5	#N/A	#N/A	#N/A	#N/A	#N/A	1.33143	#N/A	3.52658	3.8298	3.03299	4.46094	1.104	1.17232	#N/A	#N/A	7	ENSG00000187554	TLR5	protein_coding	toll like receptor 5 [Source:HGNC Symbol;Acc:HGNC:11851]
HNRNPA1L2	#N/A	#N/A	#N/A	#N/A	#N/A	2.19863	#N/A	1.25034	1.48472	1.0991	#N/A	1.66518	1.4626	1.25794	#N/A	7	ENSG00000139675	HNRNPA1L2	protein_coding	heterogeneous nuclear ribonucleoprotein A1 like 2 [Source:HGNC Symbol;Acc:HGNC:27067]
BMF	#N/A	#N/A	#N/A	#N/A	#N/A	1.61441	#N/A	1.09676	1.28806	1.5637	#N/A	1.33397	1.67383	1.19533	#N/A	7	ENSG00000104081	BMF	protein_coding	Bcl2 modifying factor [Source:HGNC Symbol;Acc:HGNC:24132]
C2orf74-DT	#N/A	#N/A	#N/A	#N/A	1.15094	#N/A	#N/A	1.13248	1.13432	1.23191	#N/A	1.31145	1.19632	1.09585	#N/A	7	ENSG00000212978	C2orf74-DT	lncRNA	C2orf74 divergent transcript [Source:HGNC Symbol;Acc:HGNC:27941]
LINC02242	#N/A	1.09183	#N/A	1.95652	#N/A	#N/A	#N/A	3.15416	2.36916	2.72146	1.36627	#N/A	#N/A	#N/A	2.57488	7	ENSG00000249736	LINC02242	lncRNA	long intergenic non-protein coding RNA 2242 [Source:HGNC Symbol;Acc:HGNC:53127]
NEK8	#N/A	#N/A	#N/A	#N/A	#N/A	1.257	#N/A	1.29567	1.62541	1.2734	1.32933	1.09449	#N/A	1.09124	#N/A	7	ENSG00000160602	NEK8	protein_coding	NIMA related kinase 8 [Source:HGNC Symbol;Acc:HGNC:13387]
RHBDD2	#N/A	#N/A	#N/A	#N/A	#N/A	1.2503	#N/A	1.26941	1.5565	1.08375	#N/A	1.35179	1.30807	1.36918	#N/A	7	ENSG00000005486	RHBDD2	protein_coding	rhomboid domain containing 2 [Source:HGNC Symbol;Acc:HGNC:23082]
CNPPD1	#N/A	#N/A	#N/A	#N/A	#N/A	#N/A	#N/A	1.08144	1.12039	1.10413	1.33969	1.21347	1.84364	1.33838	#N/A	7	ENSG00000115649	CNPPD1	protein_coding	cyclin Pas1/PHO80 domain containing 1 [Source:HGNC Symbol;Acc:HGNC:25220]
#287569	#N/A	#N/A	#N/A	#N/A	#N/A	1.07246	#N/A	1.38006	1.45075	1.24247	#N/A	1.1445	1.26452	1.30817	#N/A	7	ENSG00000287569		lncRNA	novel transcript
#268472	#N/A	#N/A	#N/A	#N/A	#N/A	1.19154	#N/A	1.06321	1.1748	1.28374	#N/A	1.21416	2.16722	1.07251	#N/A	7	ENSG00000268472		lncRNA	novel transcript, antisense to C11orf34
#254988	#N/A	#N/A	#N/A	#N/A	#N/A	1.06197	#N/A	1.17208	1.73861	1.69386	#N/A	1.6477	2.06538	1.7509	#N/A	7	ENSG00000254988		lncRNA	novel transcript
CEACAM1	#N/A	#N/A	#N/A	#N/A	#N/A	1.0502	#N/A	2.13838	3.51899	1.334	#N/A	2.60214	1.38911	2.33827	#N/A	7	ENSG00000079385	CEACAM1	protein_coding	CEA cell adhesion molecule 1 [Source:HGNC Symbol;Acc:HGNC:1814]
#272156	#N/A	1.27316	#N/A	#N/A	#N/A	#N/A	#N/A	1.11813	1.14282	1.046	#N/A	1.38527	1.40684	1.23416	#N/A	7	ENSG00000272156		lncRNA	novel transcript
ZNF574	#N/A	#N/A	#N/A	#N/A	#N/A	1.04255	#N/A	1.06227	1.37233	1.80804	#N/A	1.48456	3.039	1.3771	#N/A	7	ENSG00000105732	ZNF574	protein_coding	zinc finger protein 574 [Source:HGNC Symbol;Acc:HGNC:26166]
NSUN7	#N/A	#N/A	#N/A	#N/A	#N/A	4.08621	#N/A	1.04051	1.48588	1.70654	#N/A	2.35136	2.57961	2.34404	#N/A	7	ENSG00000179299	NSUN7	protein_coding	NOP2/Sun RNA methyltransferase family member 7 [Source:HGNC Symbol;Acc:HGNC:25857]
#287837	#N/A	#N/A	#N/A	#N/A	#N/A	1.03995	#N/A	1.31262	1.3477	1.56405	#N/A	1.25062	1.87017	1.24261	#N/A	7	ENSG00000287837		lncRNA	novel transcript
WASL-DT	#N/A	#N/A	#N/A	#N/A	#N/A	1.17274	#N/A	1.26716	1.03785	1.47862	#N/A	1.73395	1.71172	1.18274	#N/A	7	ENSG00000272686	WASL-DT	lncRNA	WASL divergent transcript [Source:HGNC Symbol;Acc:HGNC:54820]
#288018	#N/A	#N/A	#N/A	#N/A	#N/A	1.23487	#N/A	2.05386	2.52787	1.68091	#N/A	1.49383	1.58546	1.03569	#N/A	7	ENSG00000288018		lncRNA	novel transcript
ZPLD1	#N/A	#N/A	#N/A	#N/A	#N/A	1.52543	#N/A	1.93816	3.01238	2.03839	#N/A	1.03175	1.83678	1.33441	#N/A	7	ENSG00000170044	ZPLD1	protein_coding	zona pellucida like domain containing 1 [Source:HGNC Symbol;Acc:HGNC:27022]
AKR1C1	#N/A	#N/A	#N/A	1.71676	1.03048	2.34381	#N/A	#N/A	#N/A	#N/A	#N/A	3.30782	2.98442	3.70785	1.97185	7	ENSG00000187134	AKR1C1	protein_coding	aldo-keto reductase family 1 member C1 [Source:HGNC Symbol;Acc:HGNC:384]
RILPL2	#N/A	#N/A	#N/A	#N/A	#N/A	1.02816	#N/A	1.16366	1.74478	1.58888	#N/A	1.326	1.41197	1.55445	#N/A	7	ENSG00000150977	RILPL2	protein_coding	Rab interacting lysosomal protein like 2 [Source:HGNC Symbol;Acc:HGNC:28787]
CYP4F22	#N/A	#N/A	#N/A	#N/A	#N/A	1.38196	#N/A	2.80298	3.11971	1.40294	#N/A	1.85929	1.47799	1.01711	#N/A	7	ENSG00000171954	CYP4F22	protein_coding	cytochrome P450 family 4 subfamily F member 22 [Source:HGNC Symbol;Acc:HGNC:26820]
PEX19	#N/A	1.01591	#N/A	#N/A	#N/A	1.36611	#N/A	1.28318	1.03854	#N/A	#N/A	1.54034	1.1017	1.47583	#N/A	7	ENSG00000162735	PEX19	protein_coding	peroxisomal biogenesis factor 19 [Source:HGNC Symbol;Acc:HGNC:9713]
SLC16A5	#N/A	#N/A	#N/A	#N/A	1.9599	#N/A	1.39714	1.01249	1.50929	1.36051	1.43139	#N/A	#N/A	#N/A	1.07788	7	ENSG00000170190	SLC16A5	protein_coding	solute carrier family 16 member 5 [Source:HGNC Symbol;Acc:HGNC:10926]
#267199	#N/A	#N/A	#N/A	#N/A	#N/A	1.32448	#N/A	1.34807	2.11419	1.96415	#N/A	1.32656	1.36204	1.01094	#N/A	7	ENSG00000267199		lncRNA	novel transcript, antisense SPIRE1
#275964	#N/A	#N/A	#N/A	#N/A	#N/A	1.07801	#N/A	1.0044	1.4645	1.44926	#N/A	1.5809	2.34265	1.50995	#N/A	7	ENSG00000275964		lncRNA	novel transcript
ALDH3B1	#N/A	0.987939	#N/A	#N/A	#N/A	1.68842	#N/A	#N/A	1.70303	1.45516	#N/A	1.66979	2.12609	2.4533	#N/A	7	ENSG00000006534	ALDH3B1	protein_coding	aldehyde dehydrogenase 3 family member B1 [Source:HGNC Symbol;Acc:HGNC:410]
ZNF724	#N/A	#N/A	#N/A	#N/A	#N/A	1.35778	#N/A	0.987225	1.69913	1.67126	#N/A	1.89574	1.5289	1.62902	#N/A	7	ENSG00000196081	ZNF724	protein_coding	zinc finger protein 724 [Source:HGNC Symbol;Acc:HGNC:32460]
FRMD6-AS2	#N/A	#N/A	#N/A	#N/A	#N/A	4.40774	#N/A	2.10191	3.74529	2.59282	#N/A	1.27299	1.55071	0.984711	#N/A	7	ENSG00000258537	FRMD6-AS2	lncRNA	FRMD6 antisense RNA 2 [Source:HGNC Symbol;Acc:HGNC:43637]
LNCTAM34A	#N/A	0.983863	#N/A	#N/A	#N/A	#N/A	#N/A	2.47617	2.36078	2.8495	#N/A	2.15778	1.94453	2.30456	#N/A	7	ENSG00000234546	LNCTAM34A	lncRNA	long non coding transcriptional activator of miR34a [Source:HGNC Symbol;Acc:HGNC:52548]
AKR7A3	#N/A	1.41167	#N/A	#N/A	#N/A	1.26465	#N/A	1.26815	1.48869	1.92936	#N/A	1.09838	0.979946	#N/A	#N/A	7	ENSG00000162482	AKR7A3	protein_coding	aldo-keto reductase family 7 member A3 [Source:HGNC Symbol;Acc:HGNC:390]
STK31	#N/A	#N/A	#N/A	#N/A	#N/A	0.978783	#N/A	1.47543	2.34321	1.22575	#N/A	2.30818	2.13043	1.69802	#N/A	7	ENSG00000196335	STK31	protein_coding	serine/threonine kinase 31 [Source:HGNC Symbol;Acc:HGNC:11407]
#257058	#N/A	#N/A	#N/A	#N/A	#N/A	1.42925	#N/A	1.88308	1.6263	2.22371	#N/A	1.57185	0.975219	1.16852	#N/A	7	ENSG00000257058		lncRNA	novel transcript
MGAT3	#N/A	#N/A	#N/A	#N/A	#N/A	1.20404	#N/A	0.974992	1.59239	1.56892	#N/A	1.66413	1.96359	1.38981	#N/A	7	ENSG00000128268	MGAT3	protein_coding	beta-1,4-mannosyl-glycoprotein 4-beta-N-acetylglucosaminyltransferase [Source:HGNC Symbol;Acc:HGNC:7046]
NR2C2AP	#N/A	#N/A	#N/A	#N/A	#N/A	1.18374	#N/A	1.3241	1.15441	1.37233	#N/A	1.36472	0.996735	0.973831	#N/A	7	ENSG00000184162	NR2C2AP	protein_coding	nuclear receptor 2C2 associated protein [Source:HGNC Symbol;Acc:HGNC:30763]
#285567	#N/A	#N/A	#N/A	#N/A	#N/A	1.90996	#N/A	0.971154	1.25062	1.24215	#N/A	1.4983	1.71159	1.71935	#N/A	7	ENSG00000285567		lncRNA	novel transcript
BTC	#N/A	#N/A	#N/A	#N/A	#N/A	0.962932	#N/A	2.06492	3.46089	2.7199	#N/A	1.9556	1.96646	1.24054	#N/A	7	ENSG00000174808	BTC	protein_coding	betacellulin [Source:HGNC Symbol;Acc:HGNC:1121]
LINC01829	#N/A	#N/A	#N/A	#N/A	#N/A	1.69288	#N/A	0.965232	1.23805	0.962236	#N/A	1.1416	1.37853	1.28358	#N/A	7	ENSG00000236780	LINC01829	lncRNA	long intergenic non-protein coding RNA 1829 [Source:HGNC Symbol;Acc:HGNC:52635]
ST8SIA4	#N/A	#N/A	#N/A	#N/A	#N/A	#N/A	#N/A	4.31232	5.09237	3.95404	1.22502	2.68503	0.959876	1.53778	#N/A	7	ENSG00000113532	ST8SIA4	protein_coding	ST8 alpha-N-acetyl-neuraminide alpha-2,8-sialyltransferase 4 [Source:HGNC Symbol;Acc:HGNC:10871]
CADPS	#N/A	#N/A	#N/A	#N/A	#N/A	1.38838	#N/A	0.95806	1.94925	#N/A	1.03335	1.36285	1.09834	1.85896	#N/A	7	ENSG00000163618	CADPS	protein_coding	calcium dependent secretion activator [Source:HGNC Symbol;Acc:HGNC:1426]
IQCA1	#N/A	#N/A	#N/A	#N/A	#N/A	1.46518	#N/A	0.955992	1.15915	1.12123	#N/A	1.27525	0.952738	1.74807	#N/A	7	ENSG00000132321	IQCA1	protein_coding	IQ motif containing with AAA domain 1 [Source:HGNC Symbol;Acc:HGNC:26195]
DAPK1-IT1	#N/A	#N/A	#N/A	#N/A	1.20167	#N/A	#N/A	1.45036	1.8841	2.35194	#N/A	1.0318	0.952211	#N/A	3.03206	7	ENSG00000236709	DAPK1-IT1	lncRNA	DAPK1 intronic transcript 1 [Source:HGNC Symbol;Acc:HGNC:43591]
IER5L-AS1	#N/A	0.946754	#N/A	2.263	#N/A	#N/A	#N/A	1.70332	2.67596	1.76937	1.23737	#N/A	1.11639	#N/A	#N/A	7	ENSG00000204055	IER5L-AS1	lncRNA	IER5L antisense RNA 1 [Source:HGNC Symbol;Acc:HGNC:55825]
#286577	#N/A	1.7659	#N/A	#N/A	#N/A	1.65265	#N/A	#N/A	0.946053	1.12177	#N/A	1.22591	1.75119	1.28244	#N/A	7	ENSG00000286577		lncRNA	novel transcript, antisense to KIAA0825
CCDC88B	#N/A	#N/A	#N/A	#N/A	#N/A	0.944259	#N/A	1.51042	2.71997	2.1234	#N/A	1.734	1.15384	1.71523	#N/A	7	ENSG00000168071	CCDC88B	protein_coding	coiled-coil domain containing 88B [Source:HGNC Symbol;Acc:HGNC:26757]
#266397	#N/A	#N/A	#N/A	#N/A	#N/A	0.943258	#N/A	1.34521	2.44181	1.44165	#N/A	2.62062	2.69251	1.9995	#N/A	7	ENSG00000266397		lncRNA	novel transcript, antisense to LPIN2
PSME2#100911	#N/A	#N/A	#N/A	#N/A	#N/A	1.39167	#N/A	2.57335	1.75916	1.45878	2.48953	0.934472	#N/A	1.24254	#N/A	7	ENSG00000100911	PSME2	protein_coding	proteasome activator subunit 2 [Source:HGNC Symbol;Acc:HGNC:9569]
F13A1	#N/A	#N/A	#N/A	#N/A	#N/A	1.78977	#N/A	3.92713	5.75901	4.69725	0.975977	1.99644	#N/A	0.929166	#N/A	7	ENSG00000124491	F13A1	protein_coding	coagulation factor XIII A chain [Source:HGNC Symbol;Acc:HGNC:3531]
ESAM	#N/A	#N/A	#N/A	#N/A	#N/A	1.4105	#N/A	5.20435	5.40913	5.73969	#N/A	4.75359	0.922281	2.25282	#N/A	7	ENSG00000149564	ESAM	protein_coding	endothelial cell adhesion molecule [Source:HGNC Symbol;Acc:HGNC:17474]
CD160	#N/A	#N/A	#N/A	#N/A	#N/A	0.922021	#N/A	1.28092	0.984171	1.29552	#N/A	1.30602	1.00482	1.43626	#N/A	7	ENSG00000117281	CD160	protein_coding	CD160 molecule [Source:HGNC Symbol;Acc:HGNC:17013]
RAB37	#N/A	#N/A	#N/A	#N/A	#N/A	1.55212	#N/A	1.2531	2.21943	0.918443	#N/A	1.35094	1.06381	1.11027	#N/A	7	ENSG00000172794	RAB37	protein_coding	RAB37, member RAS oncogene family [Source:HGNC Symbol;Acc:HGNC:30268]
REP15	#N/A	#N/A	#N/A	1.07446	#N/A	#N/A	#N/A	1.354	1.50926	1.93078	#N/A	1.18829	1.93318	0.918423	#N/A	7	ENSG00000174236	REP15	protein_coding	RAB15 effector protein [Source:HGNC Symbol;Acc:HGNC:33748]
LINC01205	#N/A	#N/A	#N/A	#N/A	#N/A	0.915934	#N/A	1.62253	2.02445	1.72377	#N/A	1.67233	1.24475	1.37157	#N/A	7	ENSG00000228980	LINC01205	lncRNA	long intergenic non-protein coding RNA 1205 [Source:HGNC Symbol;Acc:HGNC:49636]
FMN1	3.29335	1.17746	#N/A	#N/A	#N/A	0.914615	#N/A	#N/A	#N/A	#N/A	#N/A	1.43618	1.43358	1.7817	1.88021	7	ENSG00000248905	FMN1	protein_coding	formin 1 [Source:HGNC Symbol;Acc:HGNC:3768]
RAPGEF4	#N/A	#N/A	#N/A	#N/A	#N/A	#N/A	#N/A	1.93934	2.90447	2.39215	0.905191	1.29418	1.00394	1.0893	#N/A	7	ENSG00000091428	RAPGEF4	protein_coding	Rap guanine nucleotide exchange factor 4 [Source:HGNC Symbol;Acc:HGNC:16626]
FAM86B1	#N/A	#N/A	#N/A	#N/A	#N/A	0.933723	#N/A	0.904556	1.04056	1.18067	#N/A	1.08122	1.95791	1.81227	#N/A	7	ENSG00000186523	FAM86B1	protein_coding	family with sequence similarity 86 member B1 [Source:HGNC Symbol;Acc:HGNC:28268]
RIMS2	#N/A	#N/A	#N/A	#N/A	#N/A	1.65903	#N/A	1.77078	2.32005	1.54388	#N/A	1.3164	0.901792	1.376	#N/A	7	ENSG00000176406	RIMS2	protein_coding	regulating synaptic membrane exocytosis 2 [Source:HGNC Symbol;Acc:HGNC:17283]
LCMT2	#N/A	#N/A	#N/A	#N/A	#N/A	1.21106	#N/A	1.11331	1.38787	1.19549	#N/A	1.44339	1.14663	0.897524	#N/A	7	ENSG00000168806	LCMT2	protein_coding	leucine carboxyl methyltransferase 2 [Source:HGNC Symbol;Acc:HGNC:17558]
UNC119	#N/A	#N/A	#N/A	#N/A	#N/A	1.43514	#N/A	1.18155	1.02134	0.891098	#N/A	1.84315	2.24052	2.48569	#N/A	7	ENSG00000109103	UNC119	protein_coding	unc-119 lipid binding chaperone [Source:HGNC Symbol;Acc:HGNC:12565]
LINC01191	#N/A	#N/A	#N/A	#N/A	#N/A	1.64551	#N/A	0.890656	1.29364	2.03809	#N/A	1.12974	1.05482	1.49587	#N/A	7	ENSG00000234199	LINC01191	lncRNA	long intergenic non-protein coding RNA 1191 [Source:HGNC Symbol;Acc:HGNC:49595]
BRK1	#N/A	#N/A	#N/A	#N/A	#N/A	2.12662	#N/A	2.65143	3.39897	1.38228	0.88712	2.46019	#N/A	2.89035	#N/A	7	ENSG00000254999	BRK1	protein_coding	BRICK1 subunit of SCAR/WAVE actin nucleating complex [Source:HGNC Symbol;Acc:HGNC:23057]
STAP2	#N/A	#N/A	#N/A	#N/A	#N/A	1.9998	#N/A	1.21099	1.41071	1.19341	#N/A	1.3122	0.96071	0.878536	#N/A	7	ENSG00000178078	STAP2	protein_coding	signal transducing adaptor family member 2 [Source:HGNC Symbol;Acc:HGNC:30430]
LINC02208	#N/A	#N/A	#N/A	#N/A	0.893855	0.888148	#N/A	#N/A	1.55538	1.3309	1.36055	#N/A	1.08902	0.873006	#N/A	7	ENSG00000250891	LINC02208	lncRNA	long intergenic non-protein coding RNA 2208 [Source:HGNC Symbol;Acc:HGNC:52978]
CNIH1	#N/A	1.11059	#N/A	1.28667	#N/A	0.866485	#N/A	#N/A	#N/A	#N/A	#N/A	0.952131	1.75001	1.41833	1.00235	7	ENSG00000100528	CNIH1	protein_coding	cornichon family AMPA receptor auxiliary protein 1 [Source:HGNC Symbol;Acc:HGNC:19431]
ST6GALNAC5	#N/A	#N/A	#N/A	0.861448	#N/A	0.952449	#N/A	1.27167	2.28749	#N/A	#N/A	2.8041	2.20842	2.85496	#N/A	7	ENSG00000117069	ST6GALNAC5	protein_coding	ST6 N-acetylgalactosaminide alpha-2,6-sialyltransferase 5 [Source:HGNC Symbol;Acc:HGNC:19342]
ZFPM1	#N/A	#N/A	#N/A	#N/A	#N/A	1.49432	#N/A	0.861365	1.44344	1.14468	#N/A	1.59439	2.23302	2.04894	#N/A	7	ENSG00000179588	ZFPM1	protein_coding	zinc finger protein, FOG family member 1 [Source:HGNC Symbol;Acc:HGNC:19762]
LINC01208	#N/A	#N/A	#N/A	#N/A	#N/A	1.00784	#N/A	1.06126	1.44521	1.46878	#N/A	1.24597	0.859861	1.82725	#N/A	7	ENSG00000223715	LINC01208	lncRNA	long intergenic non-protein coding RNA 1208 [Source:HGNC Symbol;Acc:HGNC:49639]
MLF1-DT	#N/A	0.959214	#N/A	#N/A	#N/A	#N/A	#N/A	0.856752	0.905808	0.896191	1.68567	#N/A	0.947259	0.979517	#N/A	7	ENSG00000243150	MLF1-DT	lncRNA	MLF1 divergent transcript [Source:HGNC Symbol;Acc:HGNC:55620]
LINC00173	#N/A	#N/A	#N/A	#N/A	#N/A	1.39248	#N/A	0.848038	2.63357	0.862019	#N/A	2.48729	3.02254	3.5542	#N/A	7	ENSG00000196668	LINC00173	lncRNA	long intergenic non-protein coding RNA 173 [Source:HGNC Symbol;Acc:HGNC:33791]
F11R	#N/A	#N/A	#N/A	#N/A	#N/A	0.847836	#N/A	3.11311	4.84217	3.81965	#N/A	1.64556	1.89629	1.32629	#N/A	7	ENSG00000158769	F11R	protein_coding	F11 receptor [Source:HGNC Symbol;Acc:HGNC:14685]
KCTD19	#N/A	#N/A	#N/A	#N/A	#N/A	#N/A	#N/A	1.84604	2.00616	1.4372	0.846482	1.24863	1.05606	0.877313	#N/A	7	ENSG00000168676	KCTD19	protein_coding	potassium channel tetramerization domain containing 19 [Source:HGNC Symbol;Acc:HGNC:24753]
#251867	#N/A	#N/A	#N/A	#N/A	#N/A	1.64108	#N/A	1.08232	0.844226	1.16471	#N/A	1.11612	1.70632	1.15858	#N/A	7	ENSG00000251867		lncRNA	novel transcript, antisense to ZBTB10
TAF9B	#N/A	#N/A	#N/A	1.98461	#N/A	0.842767	#N/A	1.71438	1.86131	2.21165	3.02848	#N/A	1.03678	#N/A	#N/A	7	ENSG00000187325	TAF9B	protein_coding	TATA-box binding protein associated factor 9b [Source:HGNC Symbol;Acc:HGNC:17306]
ARMCX6	#N/A	#N/A	#N/A	#N/A	#N/A	2.46044	#N/A	0.841741	1.10667	1.17907	#N/A	2.82699	2.8985	2.86217	#N/A	7	ENSG00000198960	ARMCX6	protein_coding	armadillo repeat containing X-linked 6 [Source:HGNC Symbol;Acc:HGNC:26094]
ADORA2A	#N/A	#N/A	#N/A	#N/A	#N/A	1.33031	#N/A	1.97276	2.22605	2.45386	#N/A	1.37612	1.46268	0.839574	#N/A	7	ENSG00000128271	ADORA2A	protein_coding	adenosine A2a receptor [Source:HGNC Symbol;Acc:HGNC:263]
NAALADL2-AS3	#N/A	1.79297	#N/A	1.92246	#N/A	0.834467	#N/A	#N/A	#N/A	#N/A	#N/A	1.76611	2.07427	1.85034	1.89361	7	ENSG00000230292	NAALADL2-AS3	lncRNA	NAALADL2 antisense RNA 3 [Source:HGNC Symbol;Acc:HGNC:41014]
MAP3K5-AS1	#N/A	1.84201	#N/A	#N/A	#N/A	1.34183	#N/A	#N/A	0.825776	0.988218	#N/A	0.927569	0.92849	1.43812	#N/A	7	ENSG00000234263	MAP3K5-AS1	lncRNA	MAP3K5 antisense RNA 1 [Source:HGNC Symbol;Acc:HGNC:40358]
PA2G4	#N/A	#N/A	#N/A	#N/A	#N/A	#N/A	#N/A	1.45938	1.65579	1.31858	0.933467	0.983278	1.19981	0.824956	#N/A	7	ENSG00000170515	PA2G4	protein_coding	proliferation-associated 2G4 [Source:HGNC Symbol;Acc:HGNC:8550]
SLC4A3	#N/A	0.869856	#N/A	#N/A	#N/A	1.10065	#N/A	1.13187	1.94429	1.11892	#N/A	0.914513	0.824608	#N/A	#N/A	7	ENSG00000114923	SLC4A3	protein_coding	solute carrier family 4 member 3 [Source:HGNC Symbol;Acc:HGNC:11029]
TTPA	#N/A	1.87759	#N/A	1.3597	#N/A	0.823664	#N/A	#N/A	#N/A	#N/A	#N/A	1.2635	1.8389	1.31969	1.48039	7	ENSG00000137561	TTPA	protein_coding	alpha tocopherol transfer protein [Source:HGNC Symbol;Acc:HGNC:12404]
CDYL2	#N/A	#N/A	#N/A	#N/A	0.822967	0.914426	#N/A	#N/A	1.83767	1.15284	#N/A	1.66058	2.01037	1.70215	#N/A	7	ENSG00000166446	CDYL2	protein_coding	chromodomain Y like 2 [Source:HGNC Symbol;Acc:HGNC:23030]
SLC24A2	#N/A	#N/A	#N/A	#N/A	#N/A	#N/A	#N/A	2.26049	2.62709	1.65456	#N/A	2.2088	2.34005	2.23242	0.815091	7	ENSG00000155886	SLC24A2	protein_coding	solute carrier family 24 member 2 [Source:HGNC Symbol;Acc:HGNC:10976]
DNASE2	#N/A	#N/A	#N/A	#N/A	#N/A	1.36396	#N/A	0.814491	1.57973	1.29633	#N/A	1.9235	1.99999	2.04221	#N/A	7	ENSG00000105612	DNASE2	protein_coding	deoxyribonuclease 2, lysosomal [Source:HGNC Symbol;Acc:HGNC:2960]
FCGBP#275395	#N/A	#N/A	#N/A	#N/A	#N/A	0.881971	#N/A	2.43978	2.18114	1.83016	#N/A	1.20419	1.25379	0.811216	#N/A	7	ENSG00000275395	FCGBP	protein_coding	Fc gamma binding protein [Source:HGNC Symbol;Acc:HGNC:13572]
IMPACT	#N/A	#N/A	#N/A	#N/A	#N/A	1.0605	#N/A	0.809168	1.28143	1.73792	#N/A	1.13918	2.18632	1.52647	#N/A	7	ENSG00000154059	IMPACT	protein_coding	impact RWD domain protein [Source:HGNC Symbol;Acc:HGNC:20387]
ZNF157	#N/A	#N/A	#N/A	#N/A	#N/A	1.52971	#N/A	1.67924	1.80619	1.73982	#N/A	1.45585	1.20293	0.805486	#N/A	7	ENSG00000147117	ZNF157	protein_coding	zinc finger protein 157 [Source:HGNC Symbol;Acc:HGNC:12942]
#253184	#N/A	0.797399	#N/A	0.806027	3.17263	#N/A	#N/A	#N/A	#N/A	#N/A	#N/A	1.92165	1.83345	3.16972	2.23074	7	ENSG00000253184		lncRNA	novel transcript
ZNF174	#N/A	0.957798	#N/A	1.20557	#N/A	1.08807	#N/A	#N/A	#N/A	0.842477	#N/A	0.791954	1.4237	1.25684	#N/A	7	ENSG00000103343	ZNF174	protein_coding	zinc finger protein 174 [Source:HGNC Symbol;Acc:HGNC:12963]
#272555	#N/A	2.31999	#N/A	0.954903	0.789363	#N/A	#N/A	1.0965	1.03855	0.861637	#N/A	#N/A	#N/A	#N/A	0.989482	7	ENSG00000272555		lncRNA	novel transcript
LINC00923	#N/A	1.40547	#N/A	#N/A	#N/A	1.10142	#N/A	#N/A	0.78447	#N/A	#N/A	1.54524	1.79303	1.73004	2.45392	7	ENSG00000251209	LINC00923	lncRNA	long intergenic non-protein coding RNA 923 [Source:HGNC Symbol;Acc:HGNC:28088]
EXPH5	#N/A	#N/A	#N/A	#N/A	0.779729	#N/A	#N/A	1.037	1.71995	1.31229	#N/A	0.809748	1.00654	#N/A	1.13367	7	ENSG00000110723	EXPH5	protein_coding	exophilin 5 [Source:HGNC Symbol;Acc:HGNC:30578]
FAM209A	#N/A	0.775133	#N/A	#N/A	#N/A	#N/A	#N/A	1.09262	1.127	1.95644	#N/A	1.0858	0.924741	0.970136	#N/A	7	ENSG00000124103	FAM209A	protein_coding	family with sequence similarity 209 member A [Source:HGNC Symbol;Acc:HGNC:16100]
LINC01504	#N/A	#N/A	#N/A	#N/A	#N/A	0.773493	#N/A	1.17114	1.15839	1.079	1.59211	#N/A	0.815155	0.954366	#N/A	7	ENSG00000225434	LINC01504	lncRNA	long intergenic non-protein coding RNA 1504 [Source:HGNC Symbol;Acc:HGNC:51185]
#286292	#N/A	#N/A	#N/A	#N/A	#N/A	1.53843	#N/A	0.812222	1.32681	0.773397	#N/A	1.73448	1.72257	1.11711	#N/A	7	ENSG00000286292		lncRNA	novel transcript
C17orf97#187624	#N/A	#N/A	#N/A	#N/A	#N/A	#N/A	#N/A	1.13324	1.0227	0.941582	1.331	0.874981	0.772766	0.993568	#N/A	7	ENSG00000187624	C17orf97	protein_coding	chromosome 17 open reading frame 97 [Source:HGNC Symbol;Acc:HGNC:33800]
KATNB1	#N/A	#N/A	#N/A	#N/A	#N/A	0.771268	#N/A	#N/A	0.917156	0.827851	1.20519	1.26242	1.43414	1.0107	#N/A	7	ENSG00000140854	KATNB1	protein_coding	katanin regulatory subunit B1 [Source:HGNC Symbol;Acc:HGNC:6217]
SGO2	#N/A	#N/A	#N/A	#N/A	#N/A	1.08743	#N/A	0.838724	1.24964	1.29397	#N/A	0.928439	1.33455	0.769722	#N/A	7	ENSG00000163535	SGO2	protein_coding	shugoshin 2 [Source:HGNC Symbol;Acc:HGNC:30812]
DGUOK-AS1	#N/A	#N/A	#N/A	#N/A	#N/A	0.883763	#N/A	0.914036	0.984841	0.768184	#N/A	0.909942	0.944501	0.908184	#N/A	7	ENSG00000237883	DGUOK-AS1	lncRNA	DGUOK antisense RNA 1 [Source:HGNC Symbol;Acc:HGNC:43441]
#267274	#N/A	#N/A	#N/A	#N/A	#N/A	#N/A	#N/A	0.792079	0.763885	1.24267	1.36869	1.01603	1.07559	1.72222	#N/A	7	ENSG00000267274		lncRNA	novel transcript, sense overlapping with ZNF700
SNRPB2	#N/A	#N/A	#N/A	#N/A	#N/A	1.02334	#N/A	#N/A	0.762259	0.968236	1.63029	0.953651	1.85312	1.63797	#N/A	7	ENSG00000125870	SNRPB2	protein_coding	small nuclear ribonucleoprotein polypeptide B2 [Source:HGNC Symbol;Acc:HGNC:11155]
C21orf91-OT1	#N/A	#N/A	#N/A	#N/A	#N/A	#N/A	#N/A	0.761648	1.47335	1.47932	#N/A	1.57234	1.76506	1.27746	1.10797	7	ENSG00000240770	C21orf91-OT1	lncRNA	C21orf91 overlapping transcript 1 [Source:HGNC Symbol;Acc:HGNC:16729]
#249207	#N/A	#N/A	#N/A	#N/A	#N/A	1.15461	#N/A	0.761606	0.954651	1.07787	#N/A	0.930185	0.915193	1.02363	#N/A	7	ENSG00000249207		lncRNA	novel transcript
ZMPSTE24-DT	#N/A	1.76724	#N/A	1.60565	#N/A	#N/A	1.15201	#N/A	#N/A	#N/A	1.06055	#N/A	1.0128	0.761183	1.10787	7	ENSG00000259943	ZMPSTE24-DT	lncRNA	ZMPSTE24 divergent transcript [Source:HGNC Symbol;Acc:HGNC:55402]
MAFTRR	#N/A	#N/A	#N/A	#N/A	#N/A	1.27815	#N/A	0.760676	1.92877	1.33131	#N/A	1.29572	1.58027	1.10043	#N/A	7	ENSG00000261390	MAFTRR	lncRNA	MAF transcriptional regulator RNA [Source:HGNC Symbol;Acc:HGNC:51525]
KLHDC8B	#N/A	0.760268	#N/A	2.42011	#N/A	1.84963	1.84721	#N/A	#N/A	#N/A	#N/A	2.42754	2.90207	4.03863	#N/A	7	ENSG00000185909	KLHDC8B	protein_coding	kelch domain containing 8B [Source:HGNC Symbol;Acc:HGNC:28557]
LEKR1	#N/A	#N/A	#N/A	#N/A	#N/A	1.65903	#N/A	0.759548	1.5732	1.01484	#N/A	0.774662	0.961857	1.26999	#N/A	7	ENSG00000197980	LEKR1	protein_coding	leucine, glutamate and lysine rich 1 [Source:HGNC Symbol;Acc:HGNC:33765]
TIE1	#N/A	#N/A	#N/A	#N/A	#N/A	1.53784	#N/A	3.81189	3.7421	2.00348	#N/A	2.6091	0.752743	1.69664	#N/A	7	ENSG00000066056	TIE1	protein_coding	tyrosine kinase with immunoglobulin like and EGF like domains 1 [Source:HGNC Symbol;Acc:HGNC:11809]
GRK6	#N/A	#N/A	#N/A	#N/A	#N/A	0.752562	#N/A	0.770885	1.55168	1.64408	#N/A	1.07313	1.03233	1.3078	#N/A	7	ENSG00000198055	GRK6	protein_coding	G protein-coupled receptor kinase 6 [Source:HGNC Symbol;Acc:HGNC:4545]
SYP	#N/A	#N/A	#N/A	#N/A	#N/A	0.921222	#N/A	1.14532	1.01529	1.22646	#N/A	0.979921	1.16486	0.752486	#N/A	7	ENSG00000102003	SYP	protein_coding	synaptophysin [Source:HGNC Symbol;Acc:HGNC:11506]
NFKBID	#N/A	#N/A	#N/A	#N/A	#N/A	1.65974	#N/A	4.24847	5.30065	4.00195	#N/A	1.56971	1.66144	0.750804	#N/A	7	ENSG00000167604	NFKBID	protein_coding	NFKB inhibitor delta [Source:HGNC Symbol;Acc:HGNC:15671]
AEN	#N/A	#N/A	#N/A	#N/A	#N/A	1.15469	#N/A	0.788444	1.14601	0.88156	0.932657	0.987815	0.750269	#N/A	#N/A	7	ENSG00000181026	AEN	protein_coding	apoptosis enhancing nuclease [Source:HGNC Symbol;Acc:HGNC:25722]
TVP23A	#N/A	#N/A	#N/A	#N/A	1.22827	1.13906	#N/A	0.84226	1.0334	0.829754	#N/A	#N/A	#N/A	0.744401	0.972533	7	ENSG00000166676	TVP23A	protein_coding	trans-golgi network vesicle protein 23 homolog A [Source:HGNC Symbol;Acc:HGNC:20398]
TIMELESS	#N/A	#N/A	#N/A	#N/A	#N/A	#N/A	1.36178	0.998978	1.44826	1.00088	1.80466	0.815928	0.743128	#N/A	#N/A	7	ENSG00000111602	TIMELESS	protein_coding	timeless circadian regulator [Source:HGNC Symbol;Acc:HGNC:11813]
#258551	#N/A	#N/A	#N/A	#N/A	#N/A	#N/A	#N/A	0.941958	1.71708	0.741012	#N/A	1.67752	1.35692	0.971852	1.2609	7	ENSG00000258551		lncRNA	cervical cancer-associated transcript 37 [Source:NCBI gene (formerly Entrezgene);Acc:101926928]
ICA1	#N/A	#N/A	#N/A	#N/A	#N/A	0.951105	#N/A	5.13305	4.4564	3.32903	#N/A	1.63983	0.820161	0.74002	#N/A	7	ENSG00000003147	ICA1	protein_coding	islet cell autoantigen 1 [Source:HGNC Symbol;Acc:HGNC:5343]
#228351	#N/A	0.92327	#N/A	2.94347	#N/A	1.0402	#N/A	1.26585	0.732521	1.19082	#N/A	#N/A	0.750717	#N/A	#N/A	7	ENSG00000228351		lncRNA	novel transcript
MAP4K2	#N/A	#N/A	#N/A	#N/A	#N/A	0.926397	#N/A	1.02108	1.54027	1.43742	0.976587	0.729775	0.810996	#N/A	#N/A	7	ENSG00000168067	MAP4K2	protein_coding	mitogen-activated protein kinase kinase kinase kinase 2 [Source:HGNC Symbol;Acc:HGNC:6864]
SNX32	#N/A	#N/A	#N/A	#N/A	#N/A	1.26215	#N/A	1.10399	1.06902	1.19425	#N/A	1.11784	0.729458	1.32245	#N/A	7	ENSG00000172803	SNX32	protein_coding	sorting nexin 32 [Source:HGNC Symbol;Acc:HGNC:26423]
ZNF223	#N/A	#N/A	#N/A	#N/A	#N/A	1.38021	1.83241	#N/A	0.728232	0.841295	#N/A	1.02391	1.14588	0.977255	#N/A	7	ENSG00000178386	ZNF223	protein_coding	zinc finger protein 223 [Source:HGNC Symbol;Acc:HGNC:13016]
ZNF497	#N/A	0.799554	#N/A	#N/A	#N/A	1.45876	#N/A	1.24427	1.05553	1.19593	#N/A	0.725574	#N/A	1.01001	#N/A	7	ENSG00000174586	ZNF497	protein_coding	zinc finger protein 497 [Source:HGNC Symbol;Acc:HGNC:23714]
SLC31A2	#N/A	1.50668	#N/A	#N/A	0.737834	1.0562	#N/A	0.737757	0.725197	0.886357	#N/A	#N/A	#N/A	#N/A	0.971596	7	ENSG00000136867	SLC31A2	protein_coding	solute carrier family 31 member 2 [Source:HGNC Symbol;Acc:HGNC:11017]
MAT2B	#N/A	#N/A	#N/A	#N/A	#N/A	1.56052	#N/A	0.725066	1.16851	1.63106	#N/A	1.70718	2.65405	2.06902	#N/A	7	ENSG00000038274	MAT2B	protein_coding	methionine adenosyltransferase 2B [Source:HGNC Symbol;Acc:HGNC:6905]
#257027	#N/A	#N/A	#N/A	#N/A	#N/A	1.12357	#N/A	1.28443	1.6034	1.55901	#N/A	1.10032	0.933259	0.72196	#N/A	7	ENSG00000257027		lncRNA	novel transcript
DYNLRB2-AS1	#N/A	#N/A	#N/A	1.16647	#N/A	2.10966	#N/A	#N/A	0.71279	0.987908	#N/A	1.14955	1.38741	2.18182	#N/A	7	ENSG00000259867	DYNLRB2-AS1	lncRNA	DYNLRB2 antisense RNA 1 [Source:HGNC Symbol;Acc:HGNC:55405]
PLPP6	#N/A	#N/A	#N/A	#N/A	#N/A	0.711933	#N/A	2.53176	1.38851	0.81153	#N/A	2.86679	2.61155	1.30042	#N/A	7	ENSG00000205808	PLPP6	protein_coding	phospholipid phosphatase 6 [Source:HGNC Symbol;Acc:HGNC:23682]
ZNF837	#N/A	0.719166	#N/A	#N/A	#N/A	#N/A	#N/A	0.711855	0.975289	0.829334	#N/A	0.715796	0.798551	0.737619	#N/A	7	ENSG00000152475	ZNF837	protein_coding	zinc finger protein 837 [Source:HGNC Symbol;Acc:HGNC:25164]
PLAC4	#N/A	#N/A	#N/A	#N/A	#N/A	0.994823	#N/A	0.774466	1.14476	0.711613	#N/A	0.95181	0.757522	1.17794	#N/A	7	ENSG00000280109	PLAC4	lncRNA	placenta enriched 4 [Source:HGNC Symbol;Acc:HGNC:14616]
#224746	#N/A	#N/A	#N/A	#N/A	#N/A	1.04234	#N/A	1.11018	1.19666	0.892744	#N/A	0.908473	0.711234	0.999384	#N/A	7	ENSG00000224746		lncRNA	novel transcript, antisense to MTPN
SIMC1	1.18771	#N/A	#N/A	#N/A	0.754177	#N/A	#N/A	0.73273	1.02832	0.942271	1.22063	#N/A	#N/A	#N/A	0.708795	7	ENSG00000170085	SIMC1	protein_coding	SUMO interacting motifs containing 1 [Source:HGNC Symbol;Acc:HGNC:24779]
#285639	#N/A	#N/A	#N/A	#N/A	#N/A	1.13391	#N/A	0.753402	1.10702	1.70682	#N/A	1.20129	1.24008	0.708714	#N/A	7	ENSG00000285639		lncRNA	novel transcript
MDS2	#N/A	#N/A	#N/A	#N/A	#N/A	1.00733	#N/A	1.43545	2.06214	1.17518	0.784022	0.70648	#N/A	1.05854	#N/A	7	ENSG00000197880	MDS2	lncRNA	myelodysplastic syndrome 2 translocation associated [Source:HGNC Symbol;Acc:HGNC:29633]
SPAG8	#N/A	1.19988	#N/A	#N/A	#N/A	#N/A	0.819981	0.81608	0.70354	1.11182	#N/A	0.785268	0.859202	#N/A	#N/A	7	ENSG00000137098	SPAG8	protein_coding	sperm associated antigen 8 [Source:HGNC Symbol;Acc:HGNC:14105]
LRRC45	#N/A	#N/A	#N/A	#N/A	#N/A	0.729253	0.938393	0.811874	0.913807	0.784562	#N/A	0.701181	0.878665	#N/A	#N/A	7	ENSG00000169683	LRRC45	protein_coding	leucine rich repeat containing 45 [Source:HGNC Symbol;Acc:HGNC:28302]
THPO	#N/A	2.15716	#N/A	1.84902	#N/A	#N/A	#N/A	0.893413	1.25692	0.697921	#N/A	0.749144	#N/A	0.911402	#N/A	7	ENSG00000090534	THPO	protein_coding	thrombopoietin [Source:HGNC Symbol;Acc:HGNC:11795]
TNFAIP1	#N/A	#N/A	#N/A	#N/A	#N/A	0.69256	#N/A	1.25808	1.1305	1.50572	1.09793	0.758192	0.869827	#N/A	#N/A	7	ENSG00000109079	TNFAIP1	protein_coding	TNF alpha induced protein 1 [Source:HGNC Symbol;Acc:HGNC:11894]
CPS1	#N/A	#N/A	#N/A	0.989907	#N/A	1.82379	#N/A	#N/A	1.18418	1.1025	#N/A	0.688563	1.18575	0.727587	#N/A	7	ENSG00000021826	CPS1	protein_coding	carbamoyl-phosphate synthase 1 [Source:HGNC Symbol;Acc:HGNC:2323]
#274629	#N/A	0.879304	#N/A	#N/A	#N/A	#N/A	#N/A	0.856183	0.687358	0.766293	#N/A	0.877581	0.757515	0.799627	#N/A	7	ENSG00000274629		lncRNA	novel transcript, antisense to CUL3
FANCI	#N/A	#N/A	#N/A	#N/A	#N/A	0.865	#N/A	0.702911	0.683016	0.826313	#N/A	0.779639	0.868467	0.717421	#N/A	7	ENSG00000140525	FANCI	protein_coding	FA complementation group I [Source:HGNC Symbol;Acc:HGNC:25568]
NAP1L5	#N/A	#N/A	#N/A	#N/A	#N/A	1.05219	#N/A	0.678776	1.23604	1.03552	#N/A	1.3364	1.51238	0.816753	#N/A	7	ENSG00000177432	NAP1L5	protein_coding	nucleosome assembly protein 1 like 5 [Source:HGNC Symbol;Acc:HGNC:19968]
TPP1	#N/A	#N/A	#N/A	#N/A	#N/A	0.677781	#N/A	#N/A	0.755686	1.07756	0.861738	0.699884	1.07896	1.05251	#N/A	7	ENSG00000166340	TPP1	protein_coding	tripeptidyl peptidase 1 [Source:HGNC Symbol;Acc:HGNC:2073]
NKAIN4	#N/A	#N/A	#N/A	#N/A	#N/A	0.677327	#N/A	1.85058	1.34195	1.29487	#N/A	1.33211	1.15922	1.27995	#N/A	7	ENSG00000101198	NKAIN4	protein_coding	sodium/potassium transporting ATPase interacting 4 [Source:HGNC Symbol;Acc:HGNC:16191]
TXNL4A	#N/A	0.752585	#N/A	#N/A	#N/A	0.80842	#N/A	#N/A	0.674012	1.04223	#N/A	0.748236	1.44054	0.839313	#N/A	7	ENSG00000141759	TXNL4A	protein_coding	thioredoxin like 4A [Source:HGNC Symbol;Acc:HGNC:30551]
ETV4	#N/A	#N/A	#N/A	1.11148	#N/A	#N/A	#N/A	1.10298	1.11574	1.07058	1.056	0.779107	0.673245	#N/A	#N/A	7	ENSG00000175832	ETV4	protein_coding	ETS variant transcription factor 4 [Source:HGNC Symbol;Acc:HGNC:3493]
CTSA	#N/A	0.87252	#N/A	#N/A	#N/A	0.741967	1.42145	#N/A	#N/A	#N/A	0.67192	0.709356	0.895551	0.957743	#N/A	7	ENSG00000064601	CTSA	protein_coding	cathepsin A [Source:HGNC Symbol;Acc:HGNC:9251]
IQCD	#N/A	1.70262	#N/A	#N/A	#N/A	1.32343	#N/A	1.06473	1.2939	#N/A	#N/A	0.735831	0.670822	0.979008	#N/A	7	ENSG00000166578	IQCD	protein_coding	IQ motif containing D [Source:HGNC Symbol;Acc:HGNC:25168]
LINC02193	#N/A	#N/A	#N/A	#N/A	#N/A	1.6235	#N/A	0.670815	1.22335	1.18164	#N/A	0.758682	0.733473	0.978414	#N/A	7	ENSG00000260923	LINC02193	lncRNA	long intergenic non-protein coding RNA 2193 [Source:HGNC Symbol;Acc:HGNC:53055]
#254898	#N/A	#N/A	#N/A	1.407	#N/A	1.38127	#N/A	0.734585	#N/A	1.00765	0.945866	0.67012	#N/A	1.27094	#N/A	7	ENSG00000254898		lncRNA	novel transcript, antisense to NSD3
#253200	#N/A	#N/A	#N/A	#N/A	#N/A	1.36956	#N/A	0.966754	1.08052	1.20517	#N/A	0.669618	0.746032	0.762067	#N/A	7	ENSG00000253200		lncRNA	novel transcript, antisense to KIAA1967
PARD6G-AS1	#N/A	#N/A	#N/A	#N/A	#N/A	0.882554	#N/A	0.669422	1.27551	1.01833	#N/A	1.07176	1.15949	1.05793	#N/A	7	ENSG00000267270	PARD6G-AS1	lncRNA	PARD6G antisense RNA 1 [Source:HGNC Symbol;Acc:HGNC:44109]
#248125	#N/A	#N/A	#N/A	1.19558	#N/A	0.733086	#N/A	0.854485	1.64468	1.50657	#N/A	0.660608	#N/A	#N/A	1.23266	7	ENSG00000248125		lncRNA	novel transcript
C21orf91	#N/A	#N/A	#N/A	#N/A	#N/A	1.24552	#N/A	0.695316	0.6549	0.821711	#N/A	1.01972	1.72602	1.17837	#N/A	7	ENSG00000154642	C21orf91	protein_coding	chromosome 21 open reading frame 91 [Source:HGNC Symbol;Acc:HGNC:16459]
CCT7	#N/A	#N/A	#N/A	1.25337	#N/A	0.863009	#N/A	2.22057	2.09267	#N/A	#N/A	1.73477	0.652043	1.93647	#N/A	7	ENSG00000135624	CCT7	protein_coding	chaperonin containing TCP1 subunit 7 [Source:HGNC Symbol;Acc:HGNC:1622]
#273792	#N/A	1.46088	#N/A	1.84006	#N/A	#N/A	#N/A	0.644156	0.911977	0.796529	1.13401	#N/A	#N/A	#N/A	1.34098	7	ENSG00000273792		lncRNA	novel transcript, sense intronic to RORA
#269191	#N/A	#N/A	#N/A	1.11903	#N/A	#N/A	0.854525	0.701813	0.667344	1.08064	#N/A	0.637637	#N/A	0.883478	#N/A	7	ENSG00000269191		lncRNA	novel transcript, antisense to FKBP8
LINC02356	#N/A	#N/A	#N/A	#N/A	#N/A	0.783586	#N/A	0.632015	1.17574	0.809822	#N/A	0.685315	0.83668	0.810191	#N/A	7	ENSG00000257595	LINC02356	lncRNA	long intergenic non-protein coding RNA 2356 [Source:HGNC Symbol;Acc:HGNC:53278]
LINC02680	#N/A	#N/A	#N/A	#N/A	#N/A	#N/A	#N/A	0.713635	0.869548	1.10548	#N/A	0.630962	0.916496	0.900706	0.863724	7	ENSG00000285737	LINC02680	lncRNA	long intergenic non-protein coding RNA 2680 [Source:HGNC Symbol;Acc:HGNC:54174]
TTLL9	#N/A	#N/A	#N/A	1.64928	#N/A	#N/A	#N/A	1.30766	1.52297	0.680687	0.825442	0.628603	#N/A	1.23462	#N/A	7	ENSG00000131044	TTLL9	protein_coding	tubulin tyrosine ligase like 9 [Source:HGNC Symbol;Acc:HGNC:16118]
LRRC17	#N/A	0.699312	#N/A	2.42393	#N/A	0.911233	1.39736	#N/A	#N/A	#N/A	0.863325	#N/A	0.623505	0.794223	#N/A	7	ENSG00000128606	LRRC17	protein_coding	leucine rich repeat containing 17 [Source:HGNC Symbol;Acc:HGNC:16895]
PEX11G	#N/A	0.811739	#N/A	#N/A	#N/A	1.10171	#N/A	#N/A	0.751415	0.885719	#N/A	0.622732	0.993048	0.925631	#N/A	7	ENSG00000104883	PEX11G	protein_coding	peroxisomal biogenesis factor 11 gamma [Source:HGNC Symbol;Acc:HGNC:20208]
PLCXD3	#N/A	#N/A	#N/A	#N/A	#N/A	2.47481	#N/A	2.48644	2.95006	4.40957	0.621188	2.00222	#N/A	2.16858	#N/A	7	ENSG00000182836	PLCXD3	protein_coding	phosphatidylinositol specific phospholipase C X domain containing 3 [Source:HGNC Symbol;Acc:HGNC:31822]
WNT3#108379	#N/A	#N/A	#N/A	#N/A	#N/A	1.5447	#N/A	1.29089	2.34319	1.07301	0.620729	1.47957	#N/A	0.882643	#N/A	7	ENSG00000108379	WNT3	protein_coding	Wnt family member 3 [Source:HGNC Symbol;Acc:HGNC:12782]
H2BK1	#N/A	#N/A	#N/A	#N/A	#N/A	0.618865	#N/A	1.40884	0.947611	0.886749	#N/A	1.92025	1.44207	0.730317	#N/A	7	ENSG00000285480	H2BK1	protein_coding	H2B.K variant histone 1 [Source:HGNC Symbol;Acc:HGNC:53833]
ZNF275	#N/A	#N/A	#N/A	#N/A	#N/A	0.858201	#N/A	0.615276	1.11657	1.08744	#N/A	1.19392	1.58175	1.0471	#N/A	7	ENSG00000063587	ZNF275	protein_coding	zinc finger protein 275 [Source:HGNC Symbol;Acc:HGNC:13069]
KPNA2	#N/A	#N/A	#N/A	#N/A	#N/A	0.944387	#N/A	#N/A	0.694921	1.20716	0.975323	0.610799	1.06875	#N/A	0.772404	7	ENSG00000182481	KPNA2	protein_coding	karyopherin subunit alpha 2 [Source:HGNC Symbol;Acc:HGNC:6395]
#285637	#N/A	#N/A	#N/A	#N/A	#N/A	0.60939	#N/A	3.77301	2.74164	2.92548	#N/A	2.05297	1.88229	2.08451	#N/A	7	ENSG00000285637		lncRNA	Novel transcript
#230325	#N/A	#N/A	#N/A	#N/A	#N/A	0.801498	#N/A	0.80024	0.794629	0.850317	#N/A	0.655834	0.608298	0.634768	#N/A	7	ENSG00000230325		lncRNA	novel transcript
FAM151B	#N/A	0.851904	#N/A	#N/A	#N/A	0.602091	#N/A	0.722509	1.44132	0.923296	#N/A	#N/A	0.637913	#N/A	1.4711	7	ENSG00000152380	FAM151B	protein_coding	family with sequence similarity 151 member B [Source:HGNC Symbol;Acc:HGNC:33716]
ZNF646	#N/A	#N/A	#N/A	#N/A	#N/A	0.778244	1.29855	0.855005	0.650283	1.01982	#N/A	#N/A	0.889709	0.600807	#N/A	7	ENSG00000167395	ZNF646	protein_coding	zinc finger protein 646 [Source:HGNC Symbol;Acc:HGNC:29004]
#248734	#N/A	#N/A	#N/A	#N/A	#N/A	0.947924	#N/A	0.721266	0.798369	1.07815	#N/A	0.717785	0.802275	0.597898	#N/A	7	ENSG00000248734		lncRNA	novel transcript
SYT15	#N/A	#N/A	#N/A	#N/A	#N/A	0.595186	#N/A	2.72268	2.54336	3.11534	#N/A	2.21874	1.59882	1.60429	#N/A	7	ENSG00000204176	SYT15	protein_coding	synaptotagmin 15 [Source:HGNC Symbol;Acc:HGNC:17167]
#247853	#N/A	#N/A	#N/A	#N/A	#N/A	#N/A	#N/A	1.04757	0.981254	0.832357	1.16137	0.593102	0.825909	0.801754	#N/A	7	ENSG00000247853		lncRNA	novel transcript, antisense to CHD4
ITGB1-DT	#N/A	#N/A	#N/A	#N/A	#N/A	0.792562	#N/A	0.602697	0.85375	0.71593	#N/A	0.592186	0.774182	0.834391	#N/A	7	ENSG00000229656	ITGB1-DT	lncRNA	ITGB1 divergent transcript [Source:HGNC Symbol;Acc:HGNC:53718]
BCAS4	#N/A	0.590121	#N/A	#N/A	#N/A	#N/A	#N/A	0.98674	1.0393	0.927844	#N/A	0.722654	1.15395	0.692416	#N/A	7	ENSG00000124243	BCAS4	protein_coding	breast carcinoma amplified sequence 4 [Source:HGNC Symbol;Acc:HGNC:14367]
ASTN1	#N/A	#N/A	#N/A	#N/A	#N/A	0.589216	#N/A	2.65498	2.91363	1.28898	#N/A	1.763	0.928183	1.40548	#N/A	7	ENSG00000152092	ASTN1	protein_coding	astrotactin 1 [Source:HGNC Symbol;Acc:HGNC:773]
EXO5	#N/A	#N/A	#N/A	#N/A	#N/A	0.6455	#N/A	0.729409	0.72876	0.739945	#N/A	0.695122	0.865204	#N/A	0.588018	7	ENSG00000164002	EXO5	protein_coding	exonuclease 5 [Source:HGNC Symbol;Acc:HGNC:26115]
FRS3	#N/A	#N/A	#N/A	0.808849	#N/A	1.256	3.33876	0.59839	0.585459	#N/A	1.14776	#N/A	#N/A	0.744001	#N/A	7	ENSG00000137218	FRS3	protein_coding	fibroblast growth factor receptor substrate 3 [Source:HGNC Symbol;Acc:HGNC:16970]
AQP1	#N/A	#N/A	#N/A	#N/A	#N/A	2.31423	#N/A	5.12486	4.71626	2.38341	0.580451	3.98659	#N/A	1.85576	#N/A	7	ENSG00000240583	AQP1	protein_coding	aquaporin 1 (Colton blood group) [Source:HGNC Symbol;Acc:HGNC:633]
NCDN	#N/A	1.99165	#N/A	2.26915	#N/A	#N/A	#N/A	0.656754	0.579724	#N/A	1.07317	#N/A	#N/A	0.780316	0.648734	7	ENSG00000020129	NCDN	protein_coding	neurochondrin [Source:HGNC Symbol;Acc:HGNC:17597]
PIGH	#N/A	0.754864	#N/A	#N/A	#N/A	0.644158	#N/A	#N/A	0.576472	0.721138	#N/A	0.88878	1.53774	1.1893	#N/A	7	ENSG00000100564	PIGH	protein_coding	phosphatidylinositol glycan anchor biosynthesis class H [Source:HGNC Symbol;Acc:HGNC:8964]
TGFB2	2.59786	1.88571	#N/A	2.18865	#N/A	#N/A	#N/A	#N/A	#N/A	#N/A	#N/A	0.574314	0.659701	0.925745	0.896948	7	ENSG00000092969	TGFB2	protein_coding	transforming growth factor beta 2 [Source:HGNC Symbol;Acc:HGNC:11768]
UBE2R2-AS1	#N/A	#N/A	#N/A	#N/A	#N/A	#N/A	#N/A	0.629147	1.05416	0.701111	1.32181	#N/A	0.574151	1.02009	1.56329	7	ENSG00000235481	UBE2R2-AS1	lncRNA	UBE2R2 antisense RNA 1 [Source:HGNC Symbol;Acc:HGNC:49911]
G6PD	#N/A	#N/A	#N/A	#N/A	#N/A	0.780714	#N/A	0.754658	0.573247	0.690248	1.91683	#N/A	0.824792	0.675897	#N/A	7	ENSG00000160211	G6PD	protein_coding	glucose-6-phosphate dehydrogenase [Source:HGNC Symbol;Acc:HGNC:4057]
THAP5	#N/A	#N/A	#N/A	0.670928	#N/A	0.716088	#N/A	#N/A	0.571444	1.13669	#N/A	0.662996	1.56412	1.07948	#N/A	7	ENSG00000177683	THAP5	protein_coding	THAP domain containing 5 [Source:HGNC Symbol;Acc:HGNC:23188]
NR2F1	#N/A	#N/A	#N/A	0.678902	1.99276	0.853209	#N/A	1.68768	3.05261	3.04043	0.571134	#N/A	#N/A	#N/A	#N/A	7	ENSG00000175745	NR2F1	protein_coding	nuclear receptor subfamily 2 group F member 1 [Source:HGNC Symbol;Acc:HGNC:7975]
COP1-DT	#N/A	0.882534	#N/A	#N/A	#N/A	0.806634	#N/A	0.652742	0.779501	0.846649	#N/A	#N/A	0.567609	#N/A	0.68975	7	ENSG00000236021	COP1-DT	lncRNA	COP1 divergent transcript [Source:HGNC Symbol;Acc:HGNC:55666]
#267436	#N/A	#N/A	#N/A	#N/A	#N/A	0.821555	#N/A	0.561856	0.870297	0.721946	#N/A	0.754768	0.735826	0.815828	#N/A	7	ENSG00000267436		lncRNA	novel transcript, antisense to MFSD12
NELFB	#N/A	#N/A	#N/A	#N/A	#N/A	0.561409	1.00495	0.629162	0.706057	#N/A	1.07729	#N/A	0.632553	0.558099	#N/A	7	ENSG00000188986	NELFB	protein_coding	negative elongation factor complex member B [Source:HGNC Symbol;Acc:HGNC:24324]
GPR34	#N/A	1.14175	#N/A	#N/A	#N/A	0.847411	#N/A	0.556044	#N/A	0.556445	#N/A	0.799533	0.842316	#N/A	0.871852	7	ENSG00000171659	GPR34	protein_coding	G protein-coupled receptor 34 [Source:HGNC Symbol;Acc:HGNC:4490]
IGBP1	#N/A	#N/A	#N/A	#N/A	#N/A	0.551641	#N/A	#N/A	0.721791	0.974365	#N/A	0.600437	1.14253	0.638995	0.65765	7	ENSG00000089289	IGBP1	protein_coding	immunoglobulin binding protein 1 [Source:HGNC Symbol;Acc:HGNC:5461]
#287619	#N/A	#N/A	#N/A	1.32151	#N/A	#N/A	#N/A	0.550587	0.968452	#N/A	#N/A	0.881772	0.85173	1.32137	0.840304	7	ENSG00000287619		lncRNA	novel transcript
KLHL3	#N/A	#N/A	#N/A	0.889765	#N/A	1.35561	#N/A	#N/A	0.850549	0.550186	#N/A	1.27584	1.52518	1.58865	#N/A	7	ENSG00000146021	KLHL3	protein_coding	kelch like family member 3 [Source:HGNC Symbol;Acc:HGNC:6354]
ZNF707#181135	#N/A	#N/A	#N/A	#N/A	#N/A	0.832	#N/A	0.632759	0.544403	0.735411	#N/A	0.714826	0.974457	1.10514	#N/A	7	ENSG00000181135	ZNF707	protein_coding	zinc finger protein 707 [Source:HGNC Symbol;Acc:HGNC:27815]
HIC2	1.08961	#N/A	#N/A	#N/A	#N/A	0.540233	#N/A	0.581497	#N/A	0.752509	1.01929	0.551114	0.583378	#N/A	#N/A	7	ENSG00000169635	HIC2	protein_coding	HIC ZBTB transcriptional repressor 2 [Source:HGNC Symbol;Acc:HGNC:18595]
#267723	#N/A	#N/A	#N/A	#N/A	#N/A	1.24385	#N/A	1.25873	1.42697	1.31237	0.537409	0.998932	#N/A	1.03752	#N/A	7	ENSG00000267723		lncRNA	novel transcript
ZNF101	#N/A	#N/A	#N/A	#N/A	#N/A	0.790875	#N/A	0.533822	0.932525	0.594595	1.32333	0.625081	#N/A	0.665789	#N/A	7	ENSG00000181896	ZNF101	protein_coding	zinc finger protein 101 [Source:HGNC Symbol;Acc:HGNC:12881]
#258837	#N/A	#N/A	#N/A	#N/A	#N/A	0.533463	#N/A	0.769292	1.05445	1.34034	#N/A	0.72238	0.779396	0.860085	#N/A	7	ENSG00000258837		lncRNA	novel transcript, antisense to RAD51L1
#255910	1.57634	#N/A	#N/A	1.66959	#N/A	#N/A	#N/A	0.525794	1.07972	1.02325	1.09721	#N/A	0.659194	#N/A	#N/A	7	ENSG00000255910		lncRNA	novel transcript
ADAM22	#N/A	1.22436	#N/A	2.39114	1.42765	#N/A	#N/A	#N/A	0.997273	0.700366	#N/A	#N/A	0.524439	#N/A	2.87729	7	ENSG00000008277	ADAM22	protein_coding	ADAM metallopeptidase domain 22 [Source:HGNC Symbol;Acc:HGNC:201]
ELK1	#N/A	0.736139	#N/A	#N/A	#N/A	0.813818	3.5383	#N/A	0.523943	#N/A	#N/A	0.72075	1.11803	0.733012	#N/A	7	ENSG00000126767	ELK1	protein_coding	ETS transcription factor ELK1 [Source:HGNC Symbol;Acc:HGNC:3321]
SMC2	#N/A	#N/A	#N/A	#N/A	#N/A	0.731203	#N/A	0.521202	0.754928	0.722463	#N/A	0.677971	1.15271	0.709942	#N/A	7	ENSG00000136824	SMC2	protein_coding	structural maintenance of chromosomes 2 [Source:HGNC Symbol;Acc:HGNC:14011]
#259103	#N/A	#N/A	#N/A	0.618588	#N/A	0.846691	#N/A	#N/A	0.774619	0.517921	#N/A	0.664691	0.785805	0.597346	#N/A	7	ENSG00000259103		lncRNA	novel transcript, antisense to TTLL5
SLC4A8	#N/A	#N/A	#N/A	#N/A	#N/A	1.31143	#N/A	2.51398	2.21265	1.62273	0.514926	1.16201	#N/A	1.60003	#N/A	7	ENSG00000050438	SLC4A8	protein_coding	solute carrier family 4 member 8 [Source:HGNC Symbol;Acc:HGNC:11034]
SERPINB6	#N/A	#N/A	#N/A	#N/A	#N/A	0.751067	1.32409	#N/A	#N/A	0.543311	0.512659	0.842502	1.59661	1.10199	#N/A	7	ENSG00000124570	SERPINB6	protein_coding	serpin family B member 6 [Source:HGNC Symbol;Acc:HGNC:8950]
SNX15	#N/A	#N/A	#N/A	#N/A	#N/A	0.695235	#N/A	0.592753	0.631874	0.793572	#N/A	0.50597	0.765574	0.752445	#N/A	7	ENSG00000110025	SNX15	protein_coding	sorting nexin 15 [Source:HGNC Symbol;Acc:HGNC:14978]
ABCB9	#N/A	#N/A	#N/A	#N/A	#N/A	0.808918	#N/A	0.785881	1.06585	1.04136	#N/A	0.653313	0.503721	0.822936	#N/A	7	ENSG00000150967	ABCB9	protein_coding	ATP binding cassette subfamily B member 9 [Source:HGNC Symbol;Acc:HGNC:50]
LTB#227507	#N/A	#N/A	#N/A	#N/A	#N/A	0.502562	#N/A	3.65821	4.35719	1.68759	#N/A	2.23157	2.09748	1.05799	#N/A	7	ENSG00000227507	LTB	protein_coding	lymphotoxin beta [Source:HGNC Symbol;Acc:HGNC:6711]
CFAP44-AS1	#N/A	#N/A	#N/A	0.881245	#N/A	0.751412	#N/A	0.501519	0.640637	0.744554	#N/A	0.55143	0.780947	#N/A	#N/A	7	ENSG00000243849	CFAP44-AS1	lncRNA	CFAP44 antisense RNA 1 [Source:HGNC Symbol;Acc:HGNC:41113]
LYL1	#N/A	#N/A	#N/A	#N/A	#N/A	0.500984	#N/A	4.47756	5.71662	4.05395	#N/A	4.22617	3.12495	1.83137	#N/A	7	ENSG00000104903	LYL1	protein_coding	LYL1 basic helix-loop-helix family member [Source:HGNC Symbol;Acc:HGNC:6734]
PATZ1	#N/A	#N/A	#N/A	#N/A	#N/A	0.500798	#N/A	0.542726	0.954584	1.03778	#N/A	0.522146	0.732466	0.74063	#N/A	7	ENSG00000100105	PATZ1	protein_coding	POZ/BTB and AT hook containing zinc finger 1 [Source:HGNC Symbol;Acc:HGNC:13071]
BCL10-AS1	1.71145	0.579416	#N/A	1.36632	#N/A	0.600187	#N/A	#N/A	0.963375	0.79474	#N/A	#N/A	0.495474	#N/A	#N/A	7	ENSG00000223653	BCL10-AS1	lncRNA	BCL10 antisense RNA 1 [Source:HGNC Symbol;Acc:HGNC:55868]
MICALL1	#N/A	#N/A	#N/A	#N/A	#N/A	#N/A	1.0197	0.593669	0.546309	0.525056	#N/A	0.495145	0.731482	0.882406	#N/A	7	ENSG00000100139	MICALL1	protein_coding	MICAL like 1 [Source:HGNC Symbol;Acc:HGNC:29804]
ZNF436-AS1#249087	#N/A	1.39019	#N/A	1.89449	0.750321	0.494122	#N/A	0.503052	#N/A	#N/A	1.05385	#N/A	#N/A	#N/A	0.525533	7	ENSG00000249087	ZNF436-AS1	lncRNA	ZNF436 antisense RNA 1 [Source:HGNC Symbol;Acc:HGNC:25122]
SNRPF-DT	#N/A	#N/A	#N/A	#N/A	#N/A	0.493732	#N/A	2.45043	2.02406	1.44854	#N/A	1.17352	0.764678	0.546479	#N/A	7	ENSG00000258343	SNRPF-DT	lncRNA	SNRPF divergent transcript [Source:HGNC Symbol;Acc:HGNC:55452]
#282556	#N/A	#N/A	#N/A	2.37287	0.49229	1.45014	#N/A	0.915629	0.871618	0.93169	1.19889	#N/A	#N/A	#N/A	#N/A	7	ENSG00000282556		lncRNA	novel transcript, antisense to PRKCDBP
CDH7	#N/A	#N/A	#N/A	#N/A	#N/A	0.492036	#N/A	0.966489	3.88643	0.712488	#N/A	3.2695	0.871687	0.585327	#N/A	7	ENSG00000081138	CDH7	protein_coding	cadherin 7 [Source:HGNC Symbol;Acc:HGNC:1766]
ZNF599	#N/A	#N/A	#N/A	1.13148	#N/A	0.799842	#N/A	0.528707	0.489897	0.524548	#N/A	#N/A	0.549775	0.558624	#N/A	7	ENSG00000153896	ZNF599	protein_coding	zinc finger protein 599 [Source:HGNC Symbol;Acc:HGNC:26408]
UBTD1	#N/A	0.820225	#N/A	1.36684	0.728931	#N/A	1.21133	#N/A	0.488784	#N/A	0.788852	#N/A	#N/A	#N/A	2.64009	7	ENSG00000165886	UBTD1	protein_coding	ubiquitin domain containing 1 [Source:HGNC Symbol;Acc:HGNC:25683]
CDK3	#N/A	#N/A	#N/A	#N/A	#N/A	1.00293	#N/A	0.550143	0.881784	0.486293	#N/A	1.35849	1.18822	1.44328	#N/A	7	ENSG00000250506	CDK3	protein_coding	cyclin dependent kinase 3 [Source:HGNC Symbol;Acc:HGNC:1772]
TRIM68	#N/A	#N/A	#N/A	#N/A	#N/A	1.66524	0.485819	#N/A	0.948712	1.93328	#N/A	1.21762	1.99727	1.0259	#N/A	7	ENSG00000167333	TRIM68	protein_coding	tripartite motif containing 68 [Source:HGNC Symbol;Acc:HGNC:21161]
#270130	#N/A	0.820445	#N/A	#N/A	#N/A	1.72959	#N/A	0.485728	0.515786	0.747014	#N/A	0.54845	#N/A	1.10549	#N/A	7	ENSG00000270130		lncRNA	novel transcript, sense intronic to CCDC92
POLD4	#N/A	0.91074	#N/A	#N/A	0.483714	0.635696	1.07363	#N/A	#N/A	#N/A	#N/A	1.39764	1.60242	1.64369	#N/A	7	ENSG00000175482	POLD4	protein_coding	DNA polymerase delta 4, accessory subunit [Source:HGNC Symbol;Acc:HGNC:14106]
CSRP1-AS1	#N/A	#N/A	#N/A	#N/A	#N/A	2.22996	#N/A	0.481207	1.95784	1.15989	#N/A	2.10983	2.6626	2.70168	#N/A	7	ENSG00000224536	CSRP1-AS1	lncRNA	CSRP1 antisense RNA 1 [Source:HGNC Symbol;Acc:HGNC:55856]
ZNF557	#N/A	#N/A	#N/A	#N/A	#N/A	0.479211	#N/A	0.582281	0.686071	0.479881	#N/A	0.716278	0.696243	0.884601	#N/A	7	ENSG00000130544	ZNF557	protein_coding	zinc finger protein 557 [Source:HGNC Symbol;Acc:HGNC:28632]
#259519	#N/A	0.59027	#N/A	2.00957	#N/A	0.720513	1.46077	#N/A	#N/A	#N/A	#N/A	0.477738	0.946613	0.850036	#N/A	7	ENSG00000259519		lncRNA	novel transcript, antisense to SHF
CCL28	#N/A	#N/A	#N/A	#N/A	#N/A	0.476961	#N/A	2.59447	3.223	2.87501	#N/A	1.61512	2.00054	1.66512	#N/A	7	ENSG00000151882	CCL28	protein_coding	C-C motif chemokine ligand 28 [Source:HGNC Symbol;Acc:HGNC:17700]
#261584	#N/A	1.48867	#N/A	0.984566	#N/A	0.670991	#N/A	#N/A	0.472242	0.487559	#N/A	#N/A	0.469044	#N/A	0.681244	7	ENSG00000261584		lncRNA	novel transcript
CD72	#N/A	#N/A	#N/A	#N/A	#N/A	0.646271	#N/A	0.857874	1.03965	0.938041	1.45187	0.466696	#N/A	0.579754	#N/A	7	ENSG00000137101	CD72	protein_coding	CD72 molecule [Source:HGNC Symbol;Acc:HGNC:1696]
NRAD1	#N/A	#N/A	#N/A	#N/A	#N/A	0.463254	#N/A	1.43651	1.56779	0.657108	#N/A	1.10607	0.924289	0.871838	#N/A	7	ENSG00000233725	NRAD1	lncRNA	non-coding RNA in the aldehyde dehydrogenase 1A pathway [Source:HGNC Symbol;Acc:HGNC:26981]
ITPRIP	#N/A	#N/A	#N/A	#N/A	1.14232	0.963974	1.49182	#N/A	0.555073	0.462814	#N/A	#N/A	0.657968	0.878488	#N/A	7	ENSG00000148841	ITPRIP	protein_coding	inositol 1,4,5-trisphosphate receptor interacting protein [Source:HGNC Symbol;Acc:HGNC:29370]
PSG8	#N/A	#N/A	#N/A	#N/A	#N/A	#N/A	#N/A	1.55342	2.73211	1.08427	0.460443	1.77134	2.10311	1.93763	#N/A	7	ENSG00000124467	PSG8	protein_coding	pregnancy specific beta-1-glycoprotein 8 [Source:HGNC Symbol;Acc:HGNC:9525]
ACOT12	#N/A	#N/A	#N/A	#N/A	#N/A	0.460352	#N/A	1.71657	2.56719	0.733577	#N/A	1.4432	1.76408	1.31702	#N/A	7	ENSG00000172497	ACOT12	protein_coding	acyl-CoA thioesterase 12 [Source:HGNC Symbol;Acc:HGNC:24436]
LINC00842	#N/A	#N/A	#N/A	#N/A	#N/A	0.460272	#N/A	5.76097	4.02058	2.6929	#N/A	3.39138	2.67647	1.23096	#N/A	7	ENSG00000285294	LINC00842	lncRNA	long intergenic non-protein coding RNA 842 [Source:HGNC Symbol;Acc:HGNC:44989]
BAALC	#N/A	#N/A	#N/A	#N/A	#N/A	0.459642	#N/A	2.21837	1.12796	0.767409	#N/A	1.60867	0.553901	0.871842	#N/A	7	ENSG00000164929	BAALC	protein_coding	BAALC binder of MAP3K1 and KLF4 [Source:HGNC Symbol;Acc:HGNC:14333]
DLL1#198719	#N/A	#N/A	#N/A	1.33507	#N/A	#N/A	#N/A	0.459579	1.17917	1.1867	#N/A	1.19349	1.71648	0.938927	#N/A	7	ENSG00000198719	DLL1	protein_coding	delta like canonical Notch ligand 1 [Source:HGNC Symbol;Acc:HGNC:2908]
#287292	1.21394	#N/A	#N/A	0.962339	#N/A	0.71961	#N/A	#N/A	#N/A	#N/A	#N/A	0.459566	0.597602	0.491157	1.28283	7	ENSG00000287292		lncRNA	novel transcript
NPIPA9	#N/A	0.848393	#N/A	1.43372	#N/A	#N/A	2.25266	0.482831	0.457141	#N/A	1.27865	#N/A	#N/A	#N/A	1.56166	7	ENSG00000233024	NPIPA9	protein_coding	nuclear pore complex interacting protein family, member A9 [Source:HGNC Symbol;Acc:HGNC:41984]
#256789	#N/A	#N/A	#N/A	0.887331	#N/A	0.662495	1.46107	0.53541	0.456141	0.642025	1.10684	#N/A	#N/A	#N/A	#N/A	7	ENSG00000256789		lncRNA	novel transcript
#286561	#N/A	#N/A	#N/A	0.723906	#N/A	0.696102	1.30176	#N/A	#N/A	0.454266	#N/A	0.541428	0.670086	0.633903	#N/A	7	ENSG00000286561		lncRNA	novel transcript, antisense to SBF2
PLEKHG3	#N/A	0.99743	#N/A	#N/A	1.42006	#N/A	0.995981	0.453673	0.469568	0.469847	0.880416	#N/A	#N/A	#N/A	#N/A	7	ENSG00000126822	PLEKHG3	protein_coding	pleckstrin homology and RhoGEF domain containing G3 [Source:HGNC Symbol;Acc:HGNC:20364]
ATP7A	#N/A	#N/A	#N/A	#N/A	#N/A	0.489189	#N/A	0.571009	0.541865	0.501263	#N/A	0.45345	0.740531	0.643728	#N/A	7	ENSG00000165240	ATP7A	protein_coding	ATPase copper transporting alpha [Source:HGNC Symbol;Acc:HGNC:869]
#232347	#N/A	#N/A	#N/A	#N/A	#N/A	0.453336	#N/A	0.926024	0.764628	1.24319	#N/A	1.3886	1.71494	0.929285	#N/A	7	ENSG00000232347		lncRNA	novel transcript
RWDD3-DT	#N/A	1.1513	#N/A	2.57464	#N/A	#N/A	#N/A	0.452639	0.467506	0.613894	1.55476	#N/A	#N/A	#N/A	0.737216	7	ENSG00000226026	RWDD3-DT	lncRNA	RWDD3 divergent transcript [Source:HGNC Symbol;Acc:HGNC:55839]
LINC02006	#N/A	#N/A	#N/A	#N/A	#N/A	0.972625	#N/A	2.25634	2.58993	1.27722	0.451623	1.16853	0.986517	#N/A	#N/A	7	ENSG00000238755	LINC02006	lncRNA	long intergenic non-protein coding RNA 2006 [Source:HGNC Symbol;Acc:HGNC:52842]
MINDY1	#N/A	#N/A	#N/A	#N/A	#N/A	0.873299	#N/A	0.448343	0.541158	0.785728	#N/A	0.558495	1.06151	0.875786	#N/A	7	ENSG00000143409	MINDY1	protein_coding	MINDY lysine 48 deubiquitinase 1 [Source:HGNC Symbol;Acc:HGNC:25648]
KEL#197993	#N/A	#N/A	#N/A	#N/A	#N/A	0.441598	#N/A	2.7274	3.70479	2.23773	#N/A	1.90548	1.58547	0.933802	#N/A	7	ENSG00000197993	KEL	protein_coding	Kell metallo-endopeptidase (Kell blood group) [Source:HGNC Symbol;Acc:HGNC:6308]
NSMCE1	#N/A	#N/A	#N/A	#N/A	#N/A	0.773954	#N/A	0.435365	0.896104	0.963135	#N/A	1.02796	1.78661	1.3641	#N/A	7	ENSG00000169189	NSMCE1	protein_coding	NSE1 homolog, SMC5-SMC6 complex component [Source:HGNC Symbol;Acc:HGNC:29897]
LINC01554	#N/A	2.1455	#N/A	1.48626	#N/A	#N/A	#N/A	0.505666	0.850676	#N/A	#N/A	0.435113	0.816192	#N/A	1.40581	7	ENSG00000236882	LINC01554	lncRNA	long intergenic non-protein coding RNA 1554 [Source:HGNC Symbol;Acc:HGNC:24687]
CEMIP	#N/A	0.431638	#N/A	1.03132	#N/A	0.590208	1.03614	#N/A	#N/A	#N/A	#N/A	0.579199	0.717286	0.755937	#N/A	7	ENSG00000103888	CEMIP	protein_coding	cell migration inducing hyaluronidase 1 [Source:HGNC Symbol;Acc:HGNC:29213]
#268119	#N/A	1.23274	#N/A	2.22541	#N/A	#N/A	#N/A	0.726091	0.609404	0.791006	#N/A	0.429964	#N/A	#N/A	0.964888	7	ENSG00000268119		lncRNA	novel transcript
#286253	#N/A	#N/A	#N/A	#N/A	#N/A	0.42927	#N/A	2.76597	4.72044	3.6939	#N/A	4.0984	3.81398	0.641596	#N/A	7	ENSG00000286253		lncRNA	novel transcript
#261036	#N/A	#N/A	#N/A	#N/A	#N/A	#N/A	#N/A	2.01641	3.86133	2.73714	0.429146	2.28146	3.5893	1.441	#N/A	7	ENSG00000261036		lncRNA	novel transcript
ETV3	#N/A	#N/A	#N/A	#N/A	#N/A	0.539746	#N/A	0.428915	0.440449	0.509345	#N/A	0.480194	0.744395	0.651624	#N/A	7	ENSG00000117036	ETV3	protein_coding	ETS variant transcription factor 3 [Source:HGNC Symbol;Acc:HGNC:3492]
JADE3	#N/A	#N/A	#N/A	1.23427	#N/A	1.07801	#N/A	#N/A	0.509591	0.428195	#N/A	1.36173	1.42411	1.59115	#N/A	7	ENSG00000102221	JADE3	protein_coding	jade family PHD finger 3 [Source:HGNC Symbol;Acc:HGNC:22982]
POU5F2	#N/A	#N/A	#N/A	#N/A	#N/A	0.488314	#N/A	0.428061	0.555476	0.500813	#N/A	0.525936	0.609017	0.603889	#N/A	7	ENSG00000248483	POU5F2	protein_coding	POU domain class 5, transcription factor 2 [Source:HGNC Symbol;Acc:HGNC:26367]
LRRC27	#N/A	1.06796	#N/A	#N/A	#N/A	#N/A	#N/A	0.457955	0.545295	0.427455	#N/A	0.458275	0.474682	0.561275	#N/A	7	ENSG00000148814	LRRC27	protein_coding	leucine rich repeat containing 27 [Source:HGNC Symbol;Acc:HGNC:29346]
MINCR	#N/A	0.562575	#N/A	#N/A	#N/A	0.426703	#N/A	0.621257	0.615838	0.648499	#N/A	0.723247	#N/A	0.820262	#N/A	7	ENSG00000253716	MINCR	lncRNA	MYC-induced long non-coding RNA [Source:HGNC Symbol;Acc:HGNC:51653]
DAAM2-AS1	#N/A	1.16005	#N/A	2.10221	0.966934	0.481494	2.25224	#N/A	0.669029	0.4244	#N/A	#N/A	#N/A	#N/A	#N/A	7	ENSG00000235033	DAAM2-AS1	lncRNA	DAAM2 antisense RNA 1 [Source:HGNC Symbol;Acc:HGNC:40830]
RBMS3-AS3	1.17889	0.510716	#N/A	2.94432	#N/A	0.477422	#N/A	#N/A	#N/A	#N/A	#N/A	0.422791	0.428515	0.567897	#N/A	7	ENSG00000235904	RBMS3-AS3	lncRNA	RBMS3 antisense RNA 3 [Source:HGNC Symbol;Acc:HGNC:39989]
RASSF4	#N/A	1.50057	#N/A	#N/A	#N/A	0.421545	1.45357	0.941558	1.17175	0.950132	1.45962	#N/A	#N/A	#N/A	#N/A	7	ENSG00000107551	RASSF4	protein_coding	Ras association domain family member 4 [Source:HGNC Symbol;Acc:HGNC:20793]
DNAJC14	#N/A	#N/A	#N/A	#N/A	#N/A	1.16984	#N/A	0.420671	0.746567	1.05099	#N/A	0.892149	1.28293	0.673096	#N/A	7	ENSG00000135392	DNAJC14	protein_coding	DnaJ heat shock protein family (Hsp40) member C14 [Source:HGNC Symbol;Acc:HGNC:24581]
#268030	#N/A	#N/A	#N/A	#N/A	#N/A	0.563088	1.71062	0.628982	0.443588	#N/A	#N/A	0.489148	0.5456	0.419264	#N/A	7	ENSG00000268030		lncRNA	novel transcript, antisense to KXD1
LIN37	#N/A	#N/A	#N/A	#N/A	#N/A	0.51093	#N/A	0.591079	0.443401	#N/A	1.4576	0.419195	0.527421	0.713846	#N/A	7	ENSG00000267796	LIN37	protein_coding	lin-37 DREAM MuvB core complex component [Source:HGNC Symbol;Acc:HGNC:33234]
LINC00639	#N/A	#N/A	#N/A	#N/A	#N/A	1.73516	#N/A	3.69662	3.91784	3.06106	0.417943	1.61442	#N/A	0.875365	#N/A	7	ENSG00000259070	LINC00639	lncRNA	long intergenic non-protein coding RNA 639 [Source:HGNC Symbol;Acc:HGNC:27502]
SRD5A3-AS1	#N/A	#N/A	#N/A	#N/A	#N/A	0.72124	#N/A	#N/A	0.628965	0.755942	#N/A	0.417189	0.572772	0.464287	0.65663	7	ENSG00000249700	SRD5A3-AS1	lncRNA	SRD5A3 antisense RNA 1 [Source:HGNC Symbol;Acc:HGNC:44138]
B3GALT6	#N/A	#N/A	#N/A	#N/A	#N/A	0.417106	#N/A	2.82105	1.73878	0.656031	#N/A	3.60376	0.901359	0.489423	#N/A	7	ENSG00000176022	B3GALT6	protein_coding	beta-1,3-galactosyltransferase 6 [Source:HGNC Symbol;Acc:HGNC:17978]
ZNF501#186446	#N/A	1.02955	#N/A	0.929943	#N/A	#N/A	#N/A	0.413116	#N/A	0.66539	#N/A	0.435542	0.777772	0.53629	#N/A	7	ENSG00000186446	ZNF501	protein_coding	zinc finger protein 501 [Source:HGNC Symbol;Acc:HGNC:23717]
ZBTB22#236104	#N/A	#N/A	#N/A	#N/A	#N/A	0.41265	#N/A	1.33117	1.85267	0.622075	#N/A	2.18907	1.37054	1.24448	#N/A	7	ENSG00000236104	ZBTB22	protein_coding	zinc finger and BTB domain containing 22 [Source:HGNC Symbol;Acc:HGNC:13085]
RHOU#116574	#N/A	1.79265	#N/A	0.833746	0.412397	#N/A	1.06383	#N/A	#N/A	#N/A	#N/A	0.671253	1.07247	#N/A	3.07164	7	ENSG00000116574	RHOU	protein_coding	ras homolog family member U [Source:HGNC Symbol;Acc:HGNC:17794]
#250195	#N/A	0.526543	#N/A	1.06734	#N/A	0.410569	#N/A	0.985114	0.691883	0.711577	1.51689	#N/A	#N/A	#N/A	#N/A	7	ENSG00000250195		lncRNA	novel transcript
MEX3C	#N/A	#N/A	#N/A	#N/A	#N/A	0.84916	#N/A	0.40612	0.521926	0.843183	#N/A	0.464479	0.868428	0.462415	#N/A	7	ENSG00000176624	MEX3C	protein_coding	mex-3 RNA binding family member C [Source:HGNC Symbol;Acc:HGNC:28040]
LIPE-AS1	#N/A	#N/A	#N/A	#N/A	#N/A	1.91869	#N/A	0.399897	1.46057	1.20957	#N/A	2.61937	2.44815	3.07423	#N/A	7	ENSG00000213904	LIPE-AS1	lncRNA	LIPE antisense RNA 1 [Source:HGNC Symbol;Acc:HGNC:48589]
CPPED1	#N/A	#N/A	#N/A	#N/A	#N/A	0.761309	1.13861	#N/A	0.547012	0.398411	#N/A	0.7285	1.14263	1.09698	#N/A	7	ENSG00000103381	CPPED1	protein_coding	calcineurin like phosphoesterase domain containing 1 [Source:HGNC Symbol;Acc:HGNC:25632]
NIPSNAP3A	#N/A	#N/A	#N/A	#N/A	0.924328	0.608306	#N/A	0.391514	#N/A	0.419382	#N/A	0.572332	0.756431	1.18384	#N/A	7	ENSG00000136783	NIPSNAP3A	protein_coding	nipsnap homolog 3A [Source:HGNC Symbol;Acc:HGNC:23619]
ARHGAP23#275832	#N/A	#N/A	#N/A	1.87243	#N/A	0.63316	1.60124	#N/A	#N/A	#N/A	#N/A	1.08629	1.08698	1.80718	0.388674	7	ENSG00000275832	ARHGAP23	protein_coding	Rho GTPase activating protein 23 [Source:HGNC Symbol;Acc:HGNC:29293]
ZNF277-AS1	#N/A	#N/A	#N/A	#N/A	#N/A	#N/A	#N/A	0.385154	0.465019	0.59567	1.45659	0.507774	0.475055	0.444344	#N/A	7	ENSG00000226851	ZNF277-AS1	lncRNA	ZNF277 antisense RNA 1 [Source:HGNC Symbol;Acc:HGNC:55828]
LINC01592	#N/A	#N/A	#N/A	#N/A	#N/A	0.384504	#N/A	1.4121	2.06482	0.9036	#N/A	2.20552	1.02156	0.870049	#N/A	7	ENSG00000253658	LINC01592	lncRNA	long intergenic non-protein coding RNA 1592 [Source:HGNC Symbol;Acc:HGNC:51557]
WDFY3-AS2	#N/A	2.01187	#N/A	0.61005	#N/A	0.723943	#N/A	#N/A	#N/A	#N/A	#N/A	0.382746	0.794582	1.12176	1.96168	7	ENSG00000180769	WDFY3-AS2	lncRNA	WDFY3 antisense RNA 2 [Source:HGNC Symbol;Acc:HGNC:21603]
PIN4	#N/A	0.378171	#N/A	#N/A	#N/A	#N/A	#N/A	0.440769	0.482611	0.586855	0.63104	#N/A	0.618353	0.51018	#N/A	7	ENSG00000102309	PIN4	protein_coding	peptidylprolyl cis/trans isomerase, NIMA-interacting 4 [Source:HGNC Symbol;Acc:HGNC:8992]
#287188	#N/A	#N/A	#N/A	0.579032	#N/A	0.946145	#N/A	#N/A	0.757012	#N/A	0.376725	1.03644	1.75935	1.17147	#N/A	7	ENSG00000287188		lncRNA	novel transcript, antisense to ANXA10
#240291	#N/A	#N/A	#N/A	#N/A	#N/A	0.583137	#N/A	0.423804	0.539013	0.655258	#N/A	0.376346	0.607258	0.759971	#N/A	7	ENSG00000240291		lncRNA	novel transcript, antisense to CACNB2
ABCG2	0.375923	#N/A	#N/A	#N/A	#N/A	1.11347	#N/A	0.880798	1.44959	1.48516	#N/A	0.85704	#N/A	1.38602	#N/A	7	ENSG00000118777	ABCG2	protein_coding	ATP binding cassette subfamily G member 2 (Junior blood group) [Source:HGNC Symbol;Acc:HGNC:74]
DNAH3	#N/A	#N/A	#N/A	1.30676	1.33214	0.374095	#N/A	#N/A	#N/A	#N/A	#N/A	1.22184	1.4661	2.03617	1.17332	7	ENSG00000158486	DNAH3	protein_coding	dynein axonemal heavy chain 3 [Source:HGNC Symbol;Acc:HGNC:2949]
POLR3H	#N/A	1.24217	#N/A	#N/A	#N/A	0.718753	1.14206	#N/A	0.37304	0.481252	#N/A	#N/A	#N/A	0.447979	0.678424	7	ENSG00000100413	POLR3H	protein_coding	RNA polymerase III subunit H [Source:HGNC Symbol;Acc:HGNC:30349]
FAM200A	#N/A	1.30219	#N/A	0.570678	#N/A	0.371673	#N/A	#N/A	#N/A	0.390286	0.862769	#N/A	0.39496	0.488442	#N/A	7	ENSG00000221909	FAM200A	protein_coding	family with sequence similarity 200 member A [Source:HGNC Symbol;Acc:HGNC:25401]
ZNF20	#N/A	#N/A	#N/A	#N/A	#N/A	1.16047	#N/A	0.36512	0.667864	0.55131	#N/A	1.37374	1.48029	1.52886	#N/A	7	ENSG00000132010	ZNF20	protein_coding	zinc finger protein 20 [Source:HGNC Symbol;Acc:HGNC:12992]
#286811	#N/A	#N/A	#N/A	0.364768	#N/A	#N/A	#N/A	1.22292	2.24702	1.75976	#N/A	1.72611	1.22822	0.914616	#N/A	7	ENSG00000286811		lncRNA	novel transcript
PARPBP	#N/A	#N/A	#N/A	#N/A	#N/A	1.52698	#N/A	0.363584	0.767038	0.930156	#N/A	0.922203	1.31665	1.029	#N/A	7	ENSG00000185480	PARPBP	protein_coding	PARP1 binding protein [Source:HGNC Symbol;Acc:HGNC:26074]
VGLL4	#N/A	#N/A	#N/A	0.507981	#N/A	0.455021	#N/A	#N/A	0.433119	0.362535	#N/A	0.408157	0.450007	0.730895	#N/A	7	ENSG00000144560	VGLL4	protein_coding	vestigial like family member 4 [Source:HGNC Symbol;Acc:HGNC:28966]
SNTB1	#N/A	0.360327	#N/A	0.483382	1.39766	#N/A	#N/A	0.428538	0.508046	0.491177	0.830186	#N/A	#N/A	#N/A	#N/A	7	ENSG00000172164	SNTB1	protein_coding	syntrophin beta 1 [Source:HGNC Symbol;Acc:HGNC:11168]
LINC02666	#N/A	#N/A	#N/A	1.23797	#N/A	#N/A	1.33547	0.360295	0.642123	0.54344	0.895066	#N/A	#N/A	0.62706	#N/A	7	ENSG00000283141	LINC02666	lncRNA	long intergenic non-protein coding RNA 2666 [Source:HGNC Symbol;Acc:HGNC:54152]
SMCR5	#N/A	#N/A	#N/A	#N/A	#N/A	0.422194	1.08675	0.60652	0.518438	#N/A	1.06497	#N/A	#N/A	0.352271	0.4948	7	ENSG00000226746	SMCR5	lncRNA	Smith-Magenis syndrome chromosome region, candidate 5 [Source:HGNC Symbol;Acc:HGNC:17918]
DUSP12	#N/A	#N/A	#N/A	#N/A	#N/A	0.437034	#N/A	0.510087	0.399717	0.351192	#N/A	0.361657	0.471716	0.745058	#N/A	7	ENSG00000081721	DUSP12	protein_coding	dual specificity phosphatase 12 [Source:HGNC Symbol;Acc:HGNC:3067]
LINC01478	#N/A	#N/A	#N/A	#N/A	#N/A	#N/A	#N/A	1.74461	2.49376	1.67648	0.349122	1.68855	1.99158	0.993645	#N/A	7	ENSG00000267337	LINC01478	lncRNA	long intergenic non-protein coding RNA 1478 [Source:HGNC Symbol;Acc:HGNC:51121]
#253859	#N/A	#N/A	#N/A	#N/A	#N/A	0.34818	#N/A	3.87216	4.72201	2.32038	#N/A	3.23237	1.64646	1.21	#N/A	7	ENSG00000253859		lncRNA	novel transcript
EIF2AK1	#N/A	#N/A	#N/A	#N/A	#N/A	0.354585	0.740151	0.410039	0.486528	0.650927	0.465608	#N/A	0.347829	#N/A	#N/A	7	ENSG00000086232	EIF2AK1	protein_coding	eukaryotic translation initiation factor 2 alpha kinase 1 [Source:HGNC Symbol;Acc:HGNC:24921]
VRK1	#N/A	#N/A	#N/A	#N/A	#N/A	0.761165	#N/A	0.345897	0.666938	0.558539	#N/A	0.471682	0.598857	0.517399	#N/A	7	ENSG00000100749	VRK1	protein_coding	VRK serine/threonine kinase 1 [Source:HGNC Symbol;Acc:HGNC:12718]
KRBA2	1.96653	0.40435	#N/A	1.51924	0.747539	#N/A	1.90887	#N/A	#N/A	#N/A	#N/A	#N/A	#N/A	0.345041	1.05496	7	ENSG00000184619	KRBA2	protein_coding	KRAB-A domain containing 2 [Source:HGNC Symbol;Acc:HGNC:26989]
KIF5B	#N/A	#N/A	#N/A	#N/A	0.33975	0.540853	#N/A	#N/A	#N/A	0.799556	0.648539	0.477778	1.15533	0.823698	#N/A	7	ENSG00000170759	KIF5B	protein_coding	kinesin family member 5B [Source:HGNC Symbol;Acc:HGNC:6324]
TOR1B	#N/A	#N/A	#N/A	#N/A	#N/A	0.858845	#N/A	0.585525	0.518371	0.535481	0.747569	0.338098	#N/A	0.59496	#N/A	7	ENSG00000136816	TOR1B	protein_coding	torsin family 1 member B [Source:HGNC Symbol;Acc:HGNC:11995]
ZNF268	#N/A	#N/A	#N/A	#N/A	#N/A	#N/A	#N/A	0.486116	0.336513	0.515496	1.44929	0.528789	1.01481	0.720905	#N/A	7	ENSG00000090612	ZNF268	protein_coding	zinc finger protein 268 [Source:HGNC Symbol;Acc:HGNC:13061]
OMD	1.26421	1.68919	#N/A	0.994816	0.608826	#N/A	#N/A	#N/A	0.335659	0.433604	#N/A	#N/A	#N/A	#N/A	1.04212	7	ENSG00000127083	OMD	protein_coding	osteomodulin [Source:HGNC Symbol;Acc:HGNC:8134]
DFFB	#N/A	#N/A	#N/A	#N/A	#N/A	#N/A	2.91777	0.371815	0.335001	0.433824	#N/A	0.349634	0.332874	0.409245	#N/A	7	ENSG00000169598	DFFB	protein_coding	DNA fragmentation factor subunit beta [Source:HGNC Symbol;Acc:HGNC:2773]
EXOSC1	#N/A	#N/A	#N/A	#N/A	#N/A	0.379416	#N/A	0.352298	#N/A	0.416823	0.62294	0.332868	0.627715	0.40936	#N/A	7	ENSG00000171311	EXOSC1	protein_coding	exosome component 1 [Source:HGNC Symbol;Acc:HGNC:17286]
PI4K2A	#N/A	#N/A	#N/A	#N/A	#N/A	#N/A	1.56492	0.329318	0.448357	0.462951	0.868538	#N/A	0.519435	0.343315	#N/A	7	ENSG00000155252	PI4K2A	protein_coding	phosphatidylinositol 4-kinase type 2 alpha [Source:HGNC Symbol;Acc:HGNC:30031]
TNFRSF10B	#N/A	#N/A	#N/A	#N/A	#N/A	#N/A	#N/A	0.442043	0.786505	0.760672	#N/A	0.374822	0.372302	0.327519	0.714755	7	ENSG00000120889	TNFRSF10B	protein_coding	TNF receptor superfamily member 10b [Source:HGNC Symbol;Acc:HGNC:11905]
BCAP29#075790	#N/A	#N/A	#N/A	1.10553	0.553644	0.352921	1.02524	#N/A	#N/A	#N/A	0.581498	#N/A	0.455697	0.325935	#N/A	7	ENSG00000075790	BCAP29	protein_coding	B cell receptor associated protein 29 [Source:HGNC Symbol;Acc:HGNC:24131]
CHMP3-AS1	#N/A	0.668948	#N/A	1.68952	#N/A	0.59639	#N/A	#N/A	#N/A	#N/A	#N/A	0.341525	0.33919	0.33536	0.325474	7	ENSG00000228363	CHMP3-AS1	lncRNA	CHMP3 and RNF103 antisense RNA 1 [Source:HGNC Symbol;Acc:HGNC:55795]
HARS2	#N/A	#N/A	#N/A	#N/A	#N/A	0.463915	1.59235	0.406368	#N/A	0.322202	#N/A	0.321728	0.4057	0.665983	#N/A	7	ENSG00000112855	HARS2	protein_coding	histidyl-tRNA synthetase 2, mitochondrial [Source:HGNC Symbol;Acc:HGNC:4817]
BLOC1S6	#N/A	0.608791	#N/A	#N/A	#N/A	0.402565	#N/A	#N/A	#N/A	#N/A	0.717483	0.321122	0.787349	0.533358	0.44297	7	ENSG00000104164	BLOC1S6	protein_coding	biogenesis of lysosomal organelles complex 1 subunit 6 [Source:HGNC Symbol;Acc:HGNC:8549]
AQP11	#N/A	0.671977	#N/A	#N/A	#N/A	0.685758	#N/A	#N/A	0.478747	0.319073	#N/A	0.454328	0.605249	0.385625	#N/A	7	ENSG00000178301	AQP11	protein_coding	aquaporin 11 [Source:HGNC Symbol;Acc:HGNC:19940]
SDF2L1	#N/A	#N/A	#N/A	#N/A	#N/A	0.455749	#N/A	5.86098	0.707695	0.57204	#N/A	0.317637	0.888989	0.34689	#N/A	7	ENSG00000128228	SDF2L1	protein_coding	stromal cell derived factor 2 like 1 [Source:HGNC Symbol;Acc:HGNC:10676]
ZNF589	#N/A	0.317289	#N/A	0.413306	#N/A	0.478554	#N/A	#N/A	#N/A	#N/A	#N/A	0.529742	0.451546	0.846048	0.484573	7	ENSG00000164048	ZNF589	protein_coding	zinc finger protein 589 [Source:HGNC Symbol;Acc:HGNC:16747]
ICA1L	0.967622	0.314447	#N/A	1.04657	0.487082	#N/A	#N/A	#N/A	#N/A	#N/A	#N/A	#N/A	0.458654	0.465222	0.677268	7	ENSG00000163596	ICA1L	protein_coding	islet cell autoantigen 1 like [Source:HGNC Symbol;Acc:HGNC:14442]
TKT	#N/A	#N/A	#N/A	#N/A	#N/A	0.550761	1.02168	0.612075	0.411751	0.551428	0.963267	#N/A	#N/A	0.313537	#N/A	7	ENSG00000163931	TKT	protein_coding	transketolase [Source:HGNC Symbol;Acc:HGNC:11834]
ADGRE2	#N/A	#N/A	#N/A	#N/A	#N/A	1.17115	#N/A	2.3086	3.94797	1.93137	0.305255	1.30301	#N/A	0.901218	#N/A	7	ENSG00000127507	ADGRE2	protein_coding	adhesion G protein-coupled receptor E2 [Source:HGNC Symbol;Acc:HGNC:3337]
ERBB2	1.08689	0.836824	#N/A	1.73377	#N/A	#N/A	#N/A	0.340544	0.444468	#N/A	0.717124	#N/A	#N/A	#N/A	0.303942	7	ENSG00000141736	ERBB2	protein_coding	erb-b2 receptor tyrosine kinase 2 [Source:HGNC Symbol;Acc:HGNC:3430]
LAMTOR1	#N/A	#N/A	#N/A	#N/A	#N/A	0.298355	#N/A	2.13666	0.992119	0.538756	#N/A	2.07598	0.582035	0.309828	#N/A	7	ENSG00000149357	LAMTOR1	protein_coding	late endosomal/lysosomal adaptor, MAPK and MTOR activator 1 [Source:HGNC Symbol;Acc:HGNC:26068]
MDK	#N/A	#N/A	#N/A	#N/A	#N/A	0.297621	#N/A	4.46746	0.647263	0.694255	#N/A	6.4974	2.28598	0.400931	#N/A	7	ENSG00000110492	MDK	protein_coding	midkine [Source:HGNC Symbol;Acc:HGNC:6972]
SCP2	#N/A	1.95688	#N/A	1.73784	0.437812	#N/A	0.842017	#N/A	#N/A	#N/A	#N/A	#N/A	0.40102	0.296653	1.83596	7	ENSG00000116171	SCP2	protein_coding	sterol carrier protein 2 [Source:HGNC Symbol;Acc:HGNC:10606]
METTL23	#N/A	#N/A	#N/A	#N/A	#N/A	0.56211	1.26017	0.296336	0.392578	0.475187	#N/A	#N/A	0.521609	0.381151	#N/A	7	ENSG00000181038	METTL23	protein_coding	methyltransferase like 23 [Source:HGNC Symbol;Acc:HGNC:26988]
TBC1D24	#N/A	0.60421	#N/A	1.05309	#N/A	#N/A	1.42409	0.30159	0.294956	#N/A	0.698037	#N/A	#N/A	#N/A	1.92647	7	ENSG00000162065	TBC1D24	protein_coding	TBC1 domain family member 24 [Source:HGNC Symbol;Acc:HGNC:29203]
THAP12	#N/A	#N/A	#N/A	#N/A	0.39476	0.293349	1.94298	#N/A	#N/A	0.519232	0.541282	#N/A	0.393327	#N/A	0.40792	7	ENSG00000137492	THAP12	protein_coding	THAP domain containing 12 [Source:HGNC Symbol;Acc:HGNC:9440]
LPAR6	1.26202	#N/A	#N/A	#N/A	#N/A	0.292746	1.00078	0.352433	0.394796	0.545337	0.721164	#N/A	#N/A	#N/A	#N/A	7	ENSG00000139679	LPAR6	protein_coding	lysophosphatidic acid receptor 6 [Source:HGNC Symbol;Acc:HGNC:15520]
TANGO2	#N/A	#N/A	#N/A	#N/A	0.644379	0.322535	1.85619	#N/A	#N/A	#N/A	#N/A	0.337999	0.350021	0.899776	0.2923	7	ENSG00000183597	TANGO2	protein_coding	transport and golgi organization 2 homolog [Source:HGNC Symbol;Acc:HGNC:25439]
VPS16	#N/A	#N/A	#N/A	#N/A	#N/A	#N/A	1.92779	0.369926	0.352248	0.47352	0.792668	0.292204	0.297132	#N/A	#N/A	7	ENSG00000215305	VPS16	protein_coding	VPS16 core subunit of CORVET and HOPS complexes [Source:HGNC Symbol;Acc:HGNC:14584]
RGCC	#N/A	#N/A	#N/A	#N/A	#N/A	0.291578	#N/A	0.953144	0.551555	0.500093	#N/A	1.51574	0.900579	0.377723	#N/A	7	ENSG00000102760	RGCC	protein_coding	regulator of cell cycle [Source:HGNC Symbol;Acc:HGNC:20369]
LRP4	1.55494	1.09071	#N/A	1.4883	#N/A	#N/A	1.60891	#N/A	0.290519	#N/A	0.589122	#N/A	#N/A	#N/A	2.93949	7	ENSG00000134569	LRP4	protein_coding	LDL receptor related protein 4 [Source:HGNC Symbol;Acc:HGNC:6696]
ANKRD55	#N/A	#N/A	#N/A	#N/A	#N/A	1.20086	#N/A	1.60599	1.91339	#N/A	0.288523	1.24663	0.66292	1.31016	#N/A	7	ENSG00000164512	ANKRD55	protein_coding	ankyrin repeat domain 55 [Source:HGNC Symbol;Acc:HGNC:25681]
MMUT	#N/A	0.812408	#N/A	0.890268	#N/A	#N/A	1.1961	#N/A	#N/A	#N/A	#N/A	0.288075	0.763316	0.470482	0.39839	7	ENSG00000146085	MMUT	protein_coding	methylmalonyl-CoA mutase [Source:HGNC Symbol;Acc:HGNC:7526]
UNKL	#N/A	#N/A	#N/A	#N/A	#N/A	0.647889	1.1526	0.294233	#N/A	#N/A	0.519394	0.296358	0.287501	0.51335	#N/A	7	ENSG00000059145	UNKL	protein_coding	unk like zinc finger [Source:HGNC Symbol;Acc:HGNC:14184]
TMEM74B	#N/A	#N/A	#N/A	#N/A	#N/A	0.286052	#N/A	3.02079	3.00357	1.36776	#N/A	2.33551	1.33454	0.964532	#N/A	7	ENSG00000125895	TMEM74B	protein_coding	transmembrane protein 74B [Source:HGNC Symbol;Acc:HGNC:15893]
MYO3B-AS1	#N/A	0.364416	#N/A	#N/A	#N/A	#N/A	#N/A	1.65685	0.594385	1.07497	#N/A	1.26853	0.662635	0.282639	#N/A	7	ENSG00000231898	MYO3B-AS1	lncRNA	MYO3B antisense RNA 1 [Source:HGNC Symbol;Acc:HGNC:40713]
SLBP	#N/A	#N/A	#N/A	#N/A	#N/A	#N/A	1.68205	0.284804	0.351934	0.498286	0.759958	#N/A	0.28233	0.286985	#N/A	7	ENSG00000163950	SLBP	protein_coding	stem-loop binding protein [Source:HGNC Symbol;Acc:HGNC:10904]
C10orf88	#N/A	#N/A	#N/A	#N/A	#N/A	0.454765	2.55115	#N/A	0.28125	0.420947	0.630595	#N/A	0.442586	0.519752	#N/A	7	ENSG00000119965	C10orf88	protein_coding	chromosome 10 open reading frame 88 [Source:HGNC Symbol;Acc:HGNC:25822]
ATXN7L3B	#N/A	0.827	#N/A	#N/A	#N/A	0.636748	#N/A	#N/A	#N/A	0.803349	0.918757	0.279942	0.975863	0.541755	#N/A	7	ENSG00000253719	ATXN7L3B	protein_coding	ataxin 7 like 3B [Source:HGNC Symbol;Acc:HGNC:37931]
GFRA2	#N/A	#N/A	#N/A	#N/A	#N/A	1.15983	#N/A	1.8092	3.03287	2.2999	0.278373	1.48056	#N/A	1.06722	#N/A	7	ENSG00000168546	GFRA2	protein_coding	GDNF family receptor alpha 2 [Source:HGNC Symbol;Acc:HGNC:4244]
DEFB124	#N/A	#N/A	#N/A	#N/A	#N/A	0.37626	#N/A	3.47664	1.60906	0.873362	#N/A	2.51726	0.904213	0.278075	#N/A	7	ENSG00000180383	DEFB124	protein_coding	defensin beta 124 [Source:HGNC Symbol;Acc:HGNC:18104]
FAM219B	#N/A	0.502842	#N/A	#N/A	#N/A	#N/A	1.8616	0.386301	0.273809	0.295113	0.875297	#N/A	#N/A	#N/A	0.541674	7	ENSG00000178761	FAM219B	protein_coding	family with sequence similarity 219 member B [Source:HGNC Symbol;Acc:HGNC:24695]
SH3GL1	#N/A	#N/A	#N/A	#N/A	#N/A	0.418359	1.98084	0.616214	0.636814	0.497083	1.15426	0.273388	#N/A	#N/A	#N/A	7	ENSG00000141985	SH3GL1	protein_coding	SH3 domain containing GRB2 like 1, endophilin A2 [Source:HGNC Symbol;Acc:HGNC:10830]
TRMT2B-AS1	#N/A	#N/A	#N/A	#N/A	#N/A	0.271219	#N/A	1.251	1.96411	0.65783	#N/A	1.7021	0.673117	0.658592	#N/A	7	ENSG00000225839	TRMT2B-AS1	lncRNA	TRMT2B antisense RNA 1 [Source:HGNC Symbol;Acc:HGNC:41116]
POLR2A#181222	#N/A	#N/A	#N/A	#N/A	#N/A	0.431261	1.11128	#N/A	0.271058	#N/A	0.617682	0.342817	0.369931	0.418093	#N/A	7	ENSG00000181222	POLR2A	protein_coding	RNA polymerase II subunit A [Source:HGNC Symbol;Acc:HGNC:9187]
LDLRAP1	#N/A	#N/A	#N/A	0.725486	#N/A	0.347644	1.23959	0.471708	0.479448	0.271056	1.11756	#N/A	#N/A	#N/A	#N/A	7	ENSG00000157978	LDLRAP1	protein_coding	low density lipoprotein receptor adaptor protein 1 [Source:HGNC Symbol;Acc:HGNC:18640]
CD27-AS1	#N/A	0.974619	#N/A	0.929501	#N/A	#N/A	1.16403	0.270655	0.412415	0.346689	0.661224	#N/A	#N/A	#N/A	#N/A	7	ENSG00000215039	CD27-AS1	lncRNA	CD27 antisense RNA 1 [Source:HGNC Symbol;Acc:HGNC:43896]
PIGF	#N/A	0.34197	#N/A	0.386756	0.269961	0.278882	0.765816	#N/A	#N/A	#N/A	#N/A	#N/A	#N/A	0.272287	0.268357	7	ENSG00000151665	PIGF	protein_coding	phosphatidylinositol glycan anchor biosynthesis class F [Source:HGNC Symbol;Acc:HGNC:8962]
KLHL7	#N/A	0.338542	#N/A	0.637284	#N/A	0.266615	1.04828	#N/A	#N/A	#N/A	#N/A	#N/A	0.292043	0.291899	0.367198	7	ENSG00000122550	KLHL7	protein_coding	kelch like family member 7 [Source:HGNC Symbol;Acc:HGNC:15646]
CNTROB	1.22558	#N/A	#N/A	#N/A	#N/A	0.676372	#N/A	0.524816	0.523453	0.543642	0.824605	0.265334	#N/A	#N/A	#N/A	7	ENSG00000170037	CNTROB	protein_coding	centrobin, centriole duplication and spindle assembly protein [Source:HGNC Symbol;Acc:HGNC:29616]
LINC01099	#N/A	#N/A	#N/A	0.265294	#N/A	0.427991	#N/A	0.809181	0.672705	0.821429	#N/A	#N/A	#N/A	0.772399	0.640855	7	ENSG00000251504	LINC01099	lncRNA	long intergenic non-protein coding RNA 1099 [Source:HGNC Symbol;Acc:HGNC:49222]
HPS5#110756	#N/A	#N/A	#N/A	#N/A	#N/A	0.573009	2.03057	0.263379	0.327265	#N/A	#N/A	0.370892	0.461923	0.437923	#N/A	7	ENSG00000110756	HPS5	protein_coding	HPS5 biogenesis of lysosomal organelles complex 2 subunit 2 [Source:HGNC Symbol;Acc:HGNC:17022]
SCAMP4	#N/A	#N/A	#N/A	#N/A	#N/A	0.529434	#N/A	0.338801	0.456697	0.262636	0.826806	0.37234	0.377102	#N/A	#N/A	7	ENSG00000227500	SCAMP4	protein_coding	secretory carrier membrane protein 4 [Source:HGNC Symbol;Acc:HGNC:30385]
NOP9#196943	#N/A	#N/A	#N/A	#N/A	#N/A	0.392981	#N/A	0.945933	0.716209	0.566143	#N/A	0.738103	0.771957	0.261436	#N/A	7	ENSG00000196943	NOP9	protein_coding	NOP9 nucleolar protein [Source:HGNC Symbol;Acc:HGNC:19826]
CDK10	#N/A	#N/A	#N/A	#N/A	#N/A	0.364379	2.73425	0.366499	0.333976	#N/A	#N/A	0.275483	0.261184	0.387237	#N/A	7	ENSG00000185324	CDK10	protein_coding	cyclin dependent kinase 10 [Source:HGNC Symbol;Acc:HGNC:1770]
ID1	#N/A	#N/A	#N/A	#N/A	#N/A	0.696085	#N/A	5.63218	5.09056	4.12793	0.260988	4.50644	#N/A	1.13516	#N/A	7	ENSG00000125968	ID1	protein_coding	inhibitor of DNA binding 1, HLH protein [Source:HGNC Symbol;Acc:HGNC:5360]
ZDHHC15	1.15624	0.291306	#N/A	2.02701	#N/A	0.527783	#N/A	0.520427	#N/A	#N/A	0.718016	#N/A	0.256921	#N/A	#N/A	7	ENSG00000102383	ZDHHC15	protein_coding	zinc finger DHHC-type palmitoyltransferase 15 [Source:HGNC Symbol;Acc:HGNC:20342]
#225339	#N/A	#N/A	#N/A	#N/A	#N/A	#N/A	#N/A	0.412382	0.346277	0.448575	0.665281	#N/A	0.318442	0.25509	0.574276	7	ENSG00000225339		lncRNA	novel transcript, antisense to C6orf1
ACTL6A	#N/A	#N/A	#N/A	#N/A	#N/A	0.523705	#N/A	0.255061	0.316989	#N/A	1.10136	0.26628	0.277485	0.314776	#N/A	7	ENSG00000136518	ACTL6A	protein_coding	actin like 6A [Source:HGNC Symbol;Acc:HGNC:24124]
CSAD	#N/A	#N/A	#N/A	0.797012	#N/A	0.254123	1.2304	0.270021	0.255399	0.260798	0.560581	#N/A	#N/A	#N/A	#N/A	7	ENSG00000139631	CSAD	protein_coding	cysteine sulfinic acid decarboxylase [Source:HGNC Symbol;Acc:HGNC:18966]
MARK4	#N/A	#N/A	#N/A	#N/A	#N/A	0.311226	#N/A	0.379563	0.394938	0.388834	0.714019	0.253967	#N/A	0.281512	#N/A	7	ENSG00000007047	MARK4	protein_coding	microtubule affinity regulating kinase 4 [Source:HGNC Symbol;Acc:HGNC:13538]
SMARCD1	#N/A	#N/A	#N/A	0.531452	#N/A	#N/A	0.828317	0.321363	0.406453	0.309913	0.63623	#N/A	#N/A	0.253028	#N/A	7	ENSG00000066117	SMARCD1	protein_coding	SWI/SNF related, matrix associated, actin dependent regulator of chromatin, subfamily d, member 1 [Source:HGNC Symbol;Acc:HGNC:11106]
CTDSP2	#N/A	#N/A	#N/A	0.819956	0.356119	#N/A	1.37453	0.337675	0.252647	0.328461	0.764196	#N/A	#N/A	#N/A	#N/A	7	ENSG00000175215	CTDSP2	protein_coding	CTD small phosphatase 2 [Source:HGNC Symbol;Acc:HGNC:17077]
GIPC1	#N/A	#N/A	#N/A	1.06376	0.609976	#N/A	1.56095	#N/A	0.272576	0.312988	#N/A	0.250383	#N/A	0.331545	#N/A	7	ENSG00000123159	GIPC1	protein_coding	GIPC PDZ domain containing family member 1 [Source:HGNC Symbol;Acc:HGNC:1226]
MAN2A1	1.42055	0.890153	#N/A	0.580287	#N/A	#N/A	#N/A	#N/A	0.248485	#N/A	#N/A	#N/A	0.33591	0.325466	1.59535	7	ENSG00000112893	MAN2A1	protein_coding	mannosidase alpha class 2A member 1 [Source:HGNC Symbol;Acc:HGNC:6824]
ZNF384	#N/A	#N/A	#N/A	#N/A	#N/A	#N/A	1.62011	0.464649	0.391493	0.341164	0.91559	0.247678	0.282571	#N/A	#N/A	7	ENSG00000126746	ZNF384	protein_coding	zinc finger protein 384 [Source:HGNC Symbol;Acc:HGNC:11955]
FAM89A	#N/A	#N/A	#N/A	#N/A	#N/A	0.252296	#N/A	0.637583	0.440358	0.337244	#N/A	0.792817	0.675671	0.246321	#N/A	7	ENSG00000182118	FAM89A	protein_coding	family with sequence similarity 89 member A [Source:HGNC Symbol;Acc:HGNC:25057]
SUPT16H	#N/A	#N/A	#N/A	0.459355	#N/A	#N/A	1.16705	0.243918	0.254628	0.319287	0.494608	#N/A	#N/A	0.277817	#N/A	7	ENSG00000092201	SUPT16H	protein_coding	SPT16 homolog, facilitates chromatin remodeling subunit [Source:HGNC Symbol;Acc:HGNC:11465]
CLEC1A	#N/A	#N/A	#N/A	#N/A	#N/A	0.243909	#N/A	1.01951	0.64549	1.2007	#N/A	1.26663	0.591389	0.445767	#N/A	7	ENSG00000150048	CLEC1A	protein_coding	C-type lectin domain family 1 member A [Source:HGNC Symbol;Acc:HGNC:24355]
SLC35E2A	#N/A	0.440184	#N/A	#N/A	0.344292	#N/A	1.25111	0.29726	0.251276	0.242926	0.530038	#N/A	#N/A	#N/A	#N/A	7	ENSG00000215790	SLC35E2A	transcribed_unprocessed_pseudogene	solute carrier family 35 member E2A [Source:HGNC Symbol;Acc:HGNC:20863]
MGAT5B	#N/A	#N/A	#N/A	#N/A	#N/A	#N/A	#N/A	1.36856	2.51724	1.80068	0.239376	1.74692	1.32992	2.19684	#N/A	7	ENSG00000167889	MGAT5B	protein_coding	alpha-1,6-mannosylglycoprotein 6-beta-N-acetylglucosaminyltransferase B [Source:HGNC Symbol;Acc:HGNC:24140]
HS6ST1	#N/A	1.03382	#N/A	#N/A	0.772619	0.244949	#N/A	0.238619	0.245306	#N/A	0.559483	#N/A	#N/A	#N/A	1.6822	7	ENSG00000136720	HS6ST1	protein_coding	heparan sulfate 6-O-sulfotransferase 1 [Source:HGNC Symbol;Acc:HGNC:5201]
GAS5	#N/A	#N/A	#N/A	#N/A	#N/A	0.561772	#N/A	#N/A	0.238471	0.294751	0.91504	0.553082	0.8594	0.731861	#N/A	7	ENSG00000234741	GAS5	lncRNA	growth arrest specific 5 [Source:HGNC Symbol;Acc:HGNC:16355]
RIOK1	#N/A	#N/A	#N/A	#N/A	#N/A	#N/A	1.46652	0.253815	0.23608	0.512756	0.69024	#N/A	0.553392	0.340592	#N/A	7	ENSG00000124784	RIOK1	protein_coding	RIO kinase 1 [Source:HGNC Symbol;Acc:HGNC:18656]
MYO9A	0.742027	0.235993	#N/A	1.16469	0.245076	#N/A	1.03148	#N/A	#N/A	#N/A	0.408463	#N/A	#N/A	#N/A	0.247911	7	ENSG00000066933	MYO9A	protein_coding	myosin IXA [Source:HGNC Symbol;Acc:HGNC:7608]
ZNF235	#N/A	#N/A	#N/A	0.588468	#N/A	0.599723	0.824259	#N/A	#N/A	#N/A	#N/A	0.608304	0.701917	0.76728	0.233858	7	ENSG00000159917	ZNF235	protein_coding	zinc finger protein 235 [Source:HGNC Symbol;Acc:HGNC:12866]
ZNF568	0.928214	#N/A	#N/A	0.735383	#N/A	#N/A	#N/A	#N/A	0.260432	0.232528	#N/A	0.401679	0.432354	0.463062	#N/A	7	ENSG00000198453	ZNF568	protein_coding	zinc finger protein 568 [Source:HGNC Symbol;Acc:HGNC:25392]
#268659	#N/A	#N/A	#N/A	#N/A	#N/A	0.237809	#N/A	2.27109	0.637081	0.311098	#N/A	3.00416	0.499784	0.231576	#N/A	7	ENSG00000268659		lncRNA	novel transcript, sense intronic to C10orf11
MZF1	#N/A	0.426803	#N/A	#N/A	#N/A	0.395864	1.77293	0.405482	0.29813	0.231399	#N/A	#N/A	#N/A	#N/A	0.265545	7	ENSG00000099326	MZF1	protein_coding	myeloid zinc finger 1 [Source:HGNC Symbol;Acc:HGNC:13108]
#288043	#N/A	#N/A	#N/A	#N/A	#N/A	0.23099	#N/A	1.26038	1.64121	0.951144	#N/A	1.52302	0.521812	0.396595	#N/A	7	ENSG00000288043		lncRNA	novel transcript
CHST2	#N/A	#N/A	#N/A	#N/A	#N/A	0.230932	#N/A	0.357727	0.522103	0.264269	#N/A	4.93167	0.344786	0.24762	#N/A	7	ENSG00000175040	CHST2	protein_coding	carbohydrate sulfotransferase 2 [Source:HGNC Symbol;Acc:HGNC:1970]
SUPT3H	0.650572	0.382258	#N/A	0.339869	#N/A	#N/A	1.58473	#N/A	0.29693	0.287377	0.230211	#N/A	#N/A	#N/A	#N/A	7	ENSG00000196284	SUPT3H	protein_coding	SPT3 homolog, SAGA and STAGA complex component [Source:HGNC Symbol;Acc:HGNC:11466]
TMEM220	#N/A	0.782742	#N/A	1.11478	#N/A	0.404436	0.918324	0.229033	0.239919	0.286273	#N/A	#N/A	#N/A	#N/A	#N/A	7	ENSG00000187824	TMEM220	protein_coding	transmembrane protein 220 [Source:HGNC Symbol;Acc:HGNC:33757]
#245008	#N/A	#N/A	#N/A	#N/A	#N/A	0.228492	#N/A	3.2081	1.78185	0.617338	#N/A	3.87257	0.622115	0.243761	#N/A	7	ENSG00000245008		lncRNA	novel transcript, antisense to FLI1
MAILR	#N/A	1.08711	#N/A	1.14394	#N/A	#N/A	#N/A	#N/A	0.44629	0.226968	#N/A	#N/A	0.333607	0.31732	1.59364	7	ENSG00000253320	MAILR	lncRNA	macrophage interferon regulatory lncRNA [Source:HGNC Symbol;Acc:HGNC:51558]
FTSJ3	#N/A	#N/A	#N/A	#N/A	#N/A	0.510185	0.951709	0.501269	0.406444	0.552379	0.707454	0.225934	#N/A	#N/A	#N/A	7	ENSG00000108592	FTSJ3	protein_coding	FtsJ RNA 2'-O-methyltransferase 3 [Source:HGNC Symbol;Acc:HGNC:17136]
TRPC4	#N/A	#N/A	#N/A	#N/A	#N/A	#N/A	#N/A	3.55072	2.29269	2.38613	0.224537	2.5506	2.16129	3.09795	#N/A	7	ENSG00000133107	TRPC4	protein_coding	transient receptor potential cation channel subfamily C member 4 [Source:HGNC Symbol;Acc:HGNC:12336]
GNAZ	#N/A	#N/A	#N/A	#N/A	#N/A	0.222112	#N/A	3.67318	0.624032	0.705884	#N/A	1.0324	0.532715	0.314986	#N/A	7	ENSG00000128266	GNAZ	protein_coding	G protein subunit alpha z [Source:HGNC Symbol;Acc:HGNC:4395]
CASP10	#N/A	#N/A	#N/A	#N/A	#N/A	1.32917	#N/A	2.80219	2.43355	1.61541	0.22185	2.32351	#N/A	0.960129	#N/A	7	ENSG00000003400	CASP10	protein_coding	caspase 10 [Source:HGNC Symbol;Acc:HGNC:1500]
NUCB2	#N/A	#N/A	#N/A	0.563106	#N/A	#N/A	1.02973	0.385939	0.520478	0.772538	0.676183	#N/A	#N/A	#N/A	0.221804	7	ENSG00000070081	NUCB2	protein_coding	nucleobindin 2 [Source:HGNC Symbol;Acc:HGNC:8044]
SHANK1	#N/A	#N/A	#N/A	0.219114	#N/A	0.492744	#N/A	1.09434	1.39595	0.935347	#N/A	1.16481	#N/A	0.855121	#N/A	7	ENSG00000161681	SHANK1	protein_coding	SH3 and multiple ankyrin repeat domains 1 [Source:HGNC Symbol;Acc:HGNC:15474]
AP3M2	#N/A	#N/A	#N/A	#N/A	#N/A	#N/A	1.52337	#N/A	0.218962	0.286436	0.660427	0.225044	0.348262	0.518014	#N/A	7	ENSG00000070718	AP3M2	protein_coding	adaptor related protein complex 3 subunit mu 2 [Source:HGNC Symbol;Acc:HGNC:570]
PRMT3	#N/A	0.333176	#N/A	#N/A	#N/A	0.218804	0.724257	0.226622	0.318626	0.279149	0.566656	#N/A	#N/A	#N/A	#N/A	7	ENSG00000185238	PRMT3	protein_coding	protein arginine methyltransferase 3 [Source:HGNC Symbol;Acc:HGNC:30163]
ERCC6L2-AS1	#N/A	0.50853	#N/A	0.916635	#N/A	0.347709	0.640589	#N/A	0.264424	#N/A	#N/A	#N/A	0.218749	0.282922	#N/A	7	ENSG00000175611	ERCC6L2-AS1	lncRNA	ERCC6L2 antisense RNA 1 [Source:HGNC Symbol;Acc:HGNC:27858]
FOXK1	0.825785	#N/A	#N/A	#N/A	0.218707	#N/A	0.705261	0.294996	0.367651	0.260281	0.655564	#N/A	#N/A	#N/A	#N/A	7	ENSG00000164916	FOXK1	protein_coding	forkhead box K1 [Source:HGNC Symbol;Acc:HGNC:23480]
ENTPD3-AS1	#N/A	1.04476	#N/A	#N/A	#N/A	0.410646	#N/A	0.21861	#N/A	#N/A	0.648185	0.301535	0.534343	0.393961	#N/A	7	ENSG00000223797	ENTPD3-AS1	lncRNA	ENTPD3 antisense RNA 1 [Source:HGNC Symbol;Acc:HGNC:26710]
TARS1-DT	#N/A	#N/A	#N/A	#N/A	#N/A	0.217484	#N/A	0.994162	0.696845	0.397344	#N/A	1.28996	0.568358	0.314581	#N/A	7	ENSG00000249572	TARS1-DT	lncRNA	TARS1 divergent transcript [Source:HGNC Symbol;Acc:HGNC:55565]
C15orf40	#N/A	0.327861	#N/A	#N/A	#N/A	0.340898	#N/A	0.459637	0.481671	0.607715	0.568412	#N/A	0.217219	#N/A	#N/A	7	ENSG00000169609	C15orf40	protein_coding	chromosome 15 open reading frame 40 [Source:HGNC Symbol;Acc:HGNC:28443]
HTR2C	#N/A	#N/A	#N/A	#N/A	#N/A	0.216277	#N/A	0.633246	0.907006	0.815344	#N/A	0.659913	0.558422	0.591084	#N/A	7	ENSG00000147246	HTR2C	protein_coding	5-hydroxytryptamine receptor 2C [Source:HGNC Symbol;Acc:HGNC:5295]
EXOSC10	#N/A	#N/A	#N/A	0.422997	0.337941	#N/A	1.16741	0.28502	0.28829	0.21491	0.483118	#N/A	#N/A	#N/A	#N/A	7	ENSG00000171824	EXOSC10	protein_coding	exosome component 10 [Source:HGNC Symbol;Acc:HGNC:9138]
NSUN2	#N/A	#N/A	#N/A	#N/A	#N/A	0.371887	#N/A	0.300159	0.276476	0.350802	0.792675	0.214406	#N/A	0.265093	#N/A	7	ENSG00000037474	NSUN2	protein_coding	NOP2/Sun RNA methyltransferase 2 [Source:HGNC Symbol;Acc:HGNC:25994]
BLOC1S3	#N/A	#N/A	#N/A	#N/A	#N/A	0.213296	#N/A	1.11219	0.520574	0.233561	#N/A	1.04917	0.496606	0.317641	#N/A	7	ENSG00000189114	BLOC1S3	protein_coding	biogenesis of lysosomal organelles complex 1 subunit 3 [Source:HGNC Symbol;Acc:HGNC:20914]
SH3TC2-DT	#N/A	#N/A	#N/A	#N/A	#N/A	0.212241	#N/A	0.952915	0.320472	0.580763	#N/A	1.04577	0.513019	0.336532	#N/A	7	ENSG00000250072	SH3TC2-DT	lncRNA	SH3TC2 divergent transcript [Source:HGNC Symbol;Acc:HGNC:52905]
MIA3	#N/A	#N/A	#N/A	0.373923	#N/A	0.252133	1.43013	0.211154	#N/A	0.286082	#N/A	#N/A	0.439457	0.326267	#N/A	7	ENSG00000154305	MIA3	protein_coding	MIA SH3 domain ER export factor 3 [Source:HGNC Symbol;Acc:HGNC:24008]
CCDC153	#N/A	#N/A	#N/A	#N/A	#N/A	0.208592	#N/A	0.278733	0.23658	0.245414	#N/A	1.41107	0.422564	0.225825	#N/A	7	ENSG00000248712	CCDC153	protein_coding	coiled-coil domain containing 153 [Source:HGNC Symbol;Acc:HGNC:27446]
METAP1	#N/A	#N/A	#N/A	#N/A	#N/A	0.362747	#N/A	0.208396	0.25119	0.28692	#N/A	0.237712	0.402482	0.292249	#N/A	7	ENSG00000164024	METAP1	protein_coding	methionyl aminopeptidase 1 [Source:HGNC Symbol;Acc:HGNC:15789]
SPA17	#N/A	#N/A	#N/A	#N/A	#N/A	#N/A	#N/A	3.35197	2.81299	1.86674	0.206295	1.69643	2.09719	0.998912	#N/A	7	ENSG00000064199	SPA17	protein_coding	sperm autoantigenic protein 17 [Source:HGNC Symbol;Acc:HGNC:11210]
IQGAP1	0.920852	#N/A	#N/A	#N/A	0.205821	0.39253	1.8765	#N/A	#N/A	#N/A	#N/A	0.446019	0.505886	0.550671	#N/A	7	ENSG00000140575	IQGAP1	protein_coding	IQ motif containing GTPase activating protein 1 [Source:HGNC Symbol;Acc:HGNC:6110]
SLC10A3	#N/A	#N/A	#N/A	#N/A	#N/A	0.209877	#N/A	1.2886	1.67633	0.364075	#N/A	0.299903	0.621497	0.205406	#N/A	7	ENSG00000126903	SLC10A3	protein_coding	solute carrier family 10 member 3 [Source:HGNC Symbol;Acc:HGNC:22979]
GTF2H2C	#N/A	0.55295	#N/A	#N/A	#N/A	0.31015	#N/A	#N/A	0.216367	#N/A	0.543665	0.205319	0.259508	0.375333	#N/A	7	ENSG00000183474	GTF2H2C	protein_coding	GTF2H2 family member C [Source:HGNC Symbol;Acc:HGNC:31394]
ZNF821	#N/A	#N/A	#N/A	0.472794	#N/A	#N/A	0.765338	0.393696	0.294679	0.205015	1.08892	#N/A	#N/A	#N/A	0.332635	7	ENSG00000102984	ZNF821	protein_coding	zinc finger protein 821 [Source:HGNC Symbol;Acc:HGNC:28043]
MAPK8IP3	#N/A	#N/A	#N/A	#N/A	#N/A	#N/A	2.13512	0.286589	0.251064	#N/A	0.755636	0.232894	0.204849	0.429132	#N/A	7	ENSG00000138834	MAPK8IP3	protein_coding	mitogen-activated protein kinase 8 interacting protein 3 [Source:HGNC Symbol;Acc:HGNC:6884]
TRMT112	#N/A	#N/A	#N/A	#N/A	#N/A	0.204109	#N/A	0.260515	0.254462	0.384718	#N/A	0.270534	0.861827	0.22295	#N/A	7	ENSG00000173113	TRMT112	protein_coding	tRNA methyltransferase activator subunit 11-2 [Source:HGNC Symbol;Acc:HGNC:26940]
PI4KB	#N/A	#N/A	#N/A	#N/A	#N/A	0.214392	1.07879	0.306957	0.262	#N/A	0.624127	0.202912	#N/A	0.26317	#N/A	7	ENSG00000143393	PI4KB	protein_coding	phosphatidylinositol 4-kinase beta [Source:HGNC Symbol;Acc:HGNC:8984]
TENT5B	#N/A	#N/A	#N/A	#N/A	#N/A	0.200526	#N/A	1.18138	0.344925	0.213781	#N/A	0.871724	0.468899	0.222192	#N/A	7	ENSG00000158246	TENT5B	protein_coding	terminal nucleotidyltransferase 5B [Source:HGNC Symbol;Acc:HGNC:28273]
GPR4	#N/A	#N/A	#N/A	#N/A	#N/A	0.198526	#N/A	0.250588	0.231501	0.234538	#N/A	0.286043	0.214916	0.218398	#N/A	7	ENSG00000177464	GPR4	protein_coding	G protein-coupled receptor 4 [Source:HGNC Symbol;Acc:HGNC:4497]
ZMYM1	#N/A	0.244525	#N/A	#N/A	#N/A	0.198186	0.80829	#N/A	0.279833	0.302308	0.412187	#N/A	0.22371	#N/A	#N/A	7	ENSG00000197056	ZMYM1	protein_coding	zinc finger MYM-type containing 1 [Source:HGNC Symbol;Acc:HGNC:26253]
HSD17B1-AS1	#N/A	#N/A	#N/A	#N/A	#N/A	0.197957	#N/A	1.38372	0.680129	0.609778	#N/A	0.897875	0.489736	0.231544	#N/A	7	ENSG00000266962	HSD17B1-AS1	lncRNA	HSD17B1 antisense RNA 1 [Source:HGNC Symbol;Acc:HGNC:55314]
IPMK	1.09452	0.284126	#N/A	#N/A	1.01141	#N/A	#N/A	#N/A	#N/A	#N/A	0.644114	#N/A	0.197079	0.29603	0.747734	7	ENSG00000151151	IPMK	protein_coding	inositol polyphosphate multikinase [Source:HGNC Symbol;Acc:HGNC:20739]
IARS1	#N/A	0.485809	#N/A	0.592459	#N/A	#N/A	1.04164	#N/A	#N/A	0.196445	0.845156	#N/A	0.28168	0.272554	#N/A	7	ENSG00000196305	IARS1	protein_coding	isoleucyl-tRNA synthetase 1 [Source:HGNC Symbol;Acc:HGNC:5330]
KLHL35	#N/A	1.06362	#N/A	#N/A	#N/A	#N/A	#N/A	1.28886	1.73165	1.27527	0.19267	1.20842	1.05464	#N/A	#N/A	7	ENSG00000149243	KLHL35	protein_coding	kelch like family member 35 [Source:HGNC Symbol;Acc:HGNC:26597]
ZNF420	#N/A	#N/A	#N/A	#N/A	#N/A	0.291578	#N/A	#N/A	0.192652	0.251313	0.432922	0.364367	0.411081	0.36389	#N/A	7	ENSG00000197050	ZNF420	protein_coding	zinc finger protein 420 [Source:HGNC Symbol;Acc:HGNC:20649]
DNAJC9	#N/A	0.403473	#N/A	0.770145	#N/A	0.284759	#N/A	0.192176	0.23961	0.282607	0.481575	#N/A	#N/A	#N/A	#N/A	7	ENSG00000213551	DNAJC9	protein_coding	DnaJ heat shock protein family (Hsp40) member C9 [Source:HGNC Symbol;Acc:HGNC:19123]
PNPLA1	#N/A	#N/A	#N/A	#N/A	#N/A	0.834953	#N/A	1.27744	1.57264	1.17746	0.191347	#N/A	0.90491	1.16975	#N/A	7	ENSG00000180316	PNPLA1	protein_coding	patatin like phospholipase domain containing 1 [Source:HGNC Symbol;Acc:HGNC:21246]
CACNA1C-AS1#246627	#N/A	#N/A	#N/A	#N/A	#N/A	#N/A	#N/A	1.01099	1.74119	1.08259	0.189961	0.936639	0.745722	0.922445	#N/A	7	ENSG00000246627	CACNA1C-AS1	lncRNA	CACNA1C antisense RNA 1 [Source:HGNC Symbol;Acc:HGNC:40119]
RPL26L1	#N/A	#N/A	#N/A	#N/A	#N/A	0.189864	#N/A	1.06146	1.19352	0.632583	#N/A	2.91745	0.551571	0.57403	#N/A	7	ENSG00000037241	RPL26L1	protein_coding	ribosomal protein L26 like 1 [Source:HGNC Symbol;Acc:HGNC:17050]
RTP4	#N/A	#N/A	#N/A	#N/A	#N/A	0.189548	#N/A	0.217128	0.239553	0.226506	#N/A	0.224232	0.195588	0.206461	#N/A	7	ENSG00000136514	RTP4	protein_coding	receptor transporter protein 4 [Source:HGNC Symbol;Acc:HGNC:23992]
ZNF621	0.843193	#N/A	#N/A	0.553514	#N/A	#N/A	#N/A	0.224046	0.296157	0.291613	#N/A	#N/A	0.189403	0.280628	#N/A	7	ENSG00000172888	ZNF621	protein_coding	zinc finger protein 621 [Source:HGNC Symbol;Acc:HGNC:24787]
PSMD5	#N/A	#N/A	#N/A	0.504934	#N/A	#N/A	1.3249	#N/A	0.427773	0.364765	#N/A	0.188829	0.338763	0.250068	#N/A	7	ENSG00000095261	PSMD5	protein_coding	proteasome 26S subunit, non-ATPase 5 [Source:HGNC Symbol;Acc:HGNC:9563]
LYPLAL1	#N/A	1.03326	#N/A	0.906734	0.26311	#N/A	0.842131	#N/A	#N/A	#N/A	#N/A	#N/A	0.187073	0.246536	0.802111	7	ENSG00000143353	LYPLAL1	protein_coding	lysophospholipase like 1 [Source:HGNC Symbol;Acc:HGNC:20440]
ECHDC2	#N/A	2.50962	#N/A	2.82527	#N/A	0.186941	1.8362	#N/A	#N/A	#N/A	0.385735	#N/A	#N/A	0.319124	1.53762	7	ENSG00000121310	ECHDC2	protein_coding	enoyl-CoA hydratase domain containing 2 [Source:HGNC Symbol;Acc:HGNC:23408]
#278376	#N/A	#N/A	#N/A	#N/A	#N/A	0.186335	#N/A	0.728349	#N/A	0.445325	#N/A	2.74943	0.466212	0.209446	0.292011	7	ENSG00000278376		lncRNA	novel transcript
GNPDA2	#N/A	0.371215	#N/A	0.745145	#N/A	#N/A	#N/A	0.185655	0.232	0.328354	#N/A	#N/A	0.236658	#N/A	0.458347	7	ENSG00000163281	GNPDA2	protein_coding	glucosamine-6-phosphate deaminase 2 [Source:HGNC Symbol;Acc:HGNC:21526]
ADAMTS4	#N/A	#N/A	#N/A	0.184285	#N/A	#N/A	#N/A	1.44606	1.55037	0.712694	#N/A	0.920721	0.685407	0.510985	#N/A	7	ENSG00000158859	ADAMTS4	protein_coding	ADAM metallopeptidase with thrombospondin type 1 motif 4 [Source:HGNC Symbol;Acc:HGNC:220]
#254605	#N/A	#N/A	#N/A	#N/A	#N/A	0.183905	#N/A	0.203413	0.231005	0.195051	#N/A	0.921397	0.221085	0.203032	#N/A	7	ENSG00000254605		lncRNA	novel transcript
SNPH	#N/A	0.582627	#N/A	#N/A	#N/A	#N/A	#N/A	0.953976	1.38936	0.790324	0.181703	#N/A	0.742673	0.937841	#N/A	7	ENSG00000101298	SNPH	protein_coding	syntaphilin [Source:HGNC Symbol;Acc:HGNC:15931]
CXCR4	#N/A	#N/A	#N/A	#N/A	#N/A	0.181111	#N/A	0.263382	0.330399	0.21118	#N/A	0.322	0.21396	0.223035	#N/A	7	ENSG00000121966	CXCR4	protein_coding	C-X-C motif chemokine receptor 4 [Source:HGNC Symbol;Acc:HGNC:2561]
RNASE1	#N/A	#N/A	#N/A	#N/A	#N/A	0.180646	#N/A	0.21168	0.199871	0.212931	#N/A	0.233986	0.344068	0.198912	#N/A	7	ENSG00000129538	RNASE1	protein_coding	ribonuclease A family member 1, pancreatic [Source:HGNC Symbol;Acc:HGNC:10044]
BRD9	#N/A	#N/A	#N/A	#N/A	#N/A	0.272954	#N/A	0.227538	0.268593	#N/A	0.439906	0.291968	0.180553	0.30227	#N/A	7	ENSG00000028310	BRD9	protein_coding	bromodomain containing 9 [Source:HGNC Symbol;Acc:HGNC:25818]
POT1	#N/A	#N/A	#N/A	0.406467	#N/A	#N/A	#N/A	#N/A	0.212155	0.330361	0.364869	0.180019	0.360369	0.301915	#N/A	7	ENSG00000128513	POT1	protein_coding	protection of telomeres 1 [Source:HGNC Symbol;Acc:HGNC:17284]
ARF4	#N/A	0.271482	#N/A	0.606537	#N/A	0.213285	#N/A	#N/A	#N/A	0.194401	0.566358	#N/A	#N/A	0.178054	0.226706	7	ENSG00000168374	ARF4	protein_coding	ADP ribosylation factor 4 [Source:HGNC Symbol;Acc:HGNC:655]
#273014	#N/A	#N/A	#N/A	#N/A	#N/A	0.177868	#N/A	0.448271	0.340254	0.313259	#N/A	0.738794	0.373259	0.185155	#N/A	7	ENSG00000273014		lncRNA	novel transcript
#251309	#N/A	#N/A	#N/A	#N/A	#N/A	0.176785	#N/A	1.99025	0.589908	0.35729	#N/A	1.71759	0.243247	0.297328	#N/A	7	ENSG00000251309		lncRNA	novel transcript
UBC	#N/A	#N/A	#N/A	0.599136	#N/A	0.538215	#N/A	3.6242	1.8667	#N/A	0.176409	3.37665	#N/A	2.3066	#N/A	7	ENSG00000150991	UBC	protein_coding	ubiquitin C [Source:HGNC Symbol;Acc:HGNC:12468]
DENND3-AS1	#N/A	#N/A	#N/A	#N/A	#N/A	0.175196	#N/A	0.567459	0.321639	0.22354	#N/A	0.90448	0.264597	0.190159	#N/A	7	ENSG00000253210	DENND3-AS1	lncRNA	DENND3 antisense RNA 1 [Source:HGNC Symbol;Acc:HGNC:55537]
NEDD8#129559	#N/A	#N/A	#N/A	#N/A	#N/A	2.39448	0.175159	2.41322	1.99705	#N/A	0.327321	2.51406	#N/A	2.96157	#N/A	7	ENSG00000129559	NEDD8	protein_coding	NEDD8 ubiquitin like modifier [Source:HGNC Symbol;Acc:HGNC:7732]
TMPRSS11A	#N/A	0.372211	#N/A	#N/A	#N/A	0.17501	#N/A	1.16651	0.596358	#N/A	#N/A	0.87796	0.402316	0.199476	#N/A	7	ENSG00000187054	TMPRSS11A	protein_coding	transmembrane serine protease 11A [Source:HGNC Symbol;Acc:HGNC:27954]
ECSCR#249751	#N/A	#N/A	#N/A	#N/A	#N/A	0.409442	#N/A	5.57817	3.40354	1.51417	0.17491	6.67619	#N/A	0.43147	#N/A	7	ENSG00000249751	ECSCR	protein_coding	endothelial cell surface expressed chemotaxis and apoptosis regulator [Source:HGNC Symbol;Acc:HGNC:35454]
GFRA3	#N/A	#N/A	#N/A	#N/A	#N/A	0.174857	#N/A	1.19552	1.15304	0.850038	0.190619	1.45001	0.905267	#N/A	#N/A	7	ENSG00000146013	GFRA3	protein_coding	GDNF family receptor alpha 3 [Source:HGNC Symbol;Acc:HGNC:4245]
FAM199X	#N/A	#N/A	#N/A	#N/A	#N/A	0.474581	#N/A	0.269254	0.194841	0.400287	#N/A	0.173826	0.432577	0.252977	#N/A	7	ENSG00000123575	FAM199X	protein_coding	family with sequence similarity 199, X-linked [Source:HGNC Symbol;Acc:HGNC:25195]
SLA	#N/A	#N/A	#N/A	#N/A	#N/A	0.45156	#N/A	2.65307	2.98269	1.13621	0.173654	1.54709	#N/A	0.66411	#N/A	7	ENSG00000155926	SLA	protein_coding	Src like adaptor [Source:HGNC Symbol;Acc:HGNC:10902]
HPSE	#N/A	#N/A	#N/A	#N/A	#N/A	0.191204	#N/A	0.304817	0.196218	0.176528	#N/A	0.938999	0.183541	0.173585	#N/A	7	ENSG00000173083	HPSE	protein_coding	heparanase [Source:HGNC Symbol;Acc:HGNC:5164]
AVPR2	#N/A	#N/A	#N/A	#N/A	#N/A	0.173023	#N/A	0.261059	0.253551	0.235979	#N/A	0.452667	0.351104	0.192156	#N/A	7	ENSG00000126895	AVPR2	protein_coding	arginine vasopressin receptor 2 [Source:HGNC Symbol;Acc:HGNC:897]
RPL10	#N/A	#N/A	#N/A	#N/A	#N/A	0.704024	0.172676	1.02588	2.21613	#N/A	0.347214	4.54126	#N/A	1.08309	#N/A	7	ENSG00000147403	RPL10	protein_coding	ribosomal protein L10 [Source:HGNC Symbol;Acc:HGNC:10298]
PET100	#N/A	#N/A	#N/A	#N/A	#N/A	0.171465	#N/A	0.294034	0.233473	0.437961	#N/A	1.21907	0.640924	0.196217	#N/A	7	ENSG00000229833	PET100	protein_coding	PET100 cytochrome c oxidase chaperone [Source:HGNC Symbol;Acc:HGNC:40038]
ADTRP	#N/A	#N/A	#N/A	#N/A	#N/A	0.261045	#N/A	2.2697	1.56056	1.62189	0.170752	1.92006	1.4679	#N/A	#N/A	7	ENSG00000111863	ADTRP	protein_coding	androgen dependent TFPI regulating protein [Source:HGNC Symbol;Acc:HGNC:21214]
PKP1	#N/A	#N/A	#N/A	#N/A	#N/A	0.170429	#N/A	0.406169	0.225685	0.202046	#N/A	1.08295	0.215965	0.172505	#N/A	7	ENSG00000081277	PKP1	protein_coding	plakophilin 1 [Source:HGNC Symbol;Acc:HGNC:9023]
MPHOSPH10	#N/A	0.383666	#N/A	0.416197	#N/A	0.224435	1.39733	#N/A	#N/A	#N/A	0.444781	#N/A	0.170071	#N/A	0.262244	7	ENSG00000124383	MPHOSPH10	protein_coding	M-phase phosphoprotein 10 [Source:HGNC Symbol;Acc:HGNC:7213]
SRFBP1	#N/A	0.199088	#N/A	#N/A	#N/A	0.268408	#N/A	#N/A	0.170013	0.297582	#N/A	0.271149	0.412755	0.383489	#N/A	7	ENSG00000151304	SRFBP1	protein_coding	serum response factor binding protein 1 [Source:HGNC Symbol;Acc:HGNC:26333]
LINC02082	#N/A	#N/A	#N/A	#N/A	#N/A	0.180512	#N/A	0.309366	0.220229	0.220932	#N/A	1.06792	0.169435	0.182025	#N/A	7	ENSG00000242268	LINC02082	lncRNA	long intergenic non-protein coding RNA 2082 [Source:HGNC Symbol;Acc:HGNC:52931]
GABRA2	#N/A	#N/A	#N/A	#N/A	#N/A	0.168897	#N/A	0.898707	0.325913	0.442399	#N/A	1.43025	0.6587	0.27266	#N/A	7	ENSG00000151834	GABRA2	protein_coding	gamma-aminobutyric acid type A receptor subunit alpha2 [Source:HGNC Symbol;Acc:HGNC:4076]
TCHP	#N/A	#N/A	#N/A	#N/A	#N/A	0.191894	0.680285	0.213627	0.17325	0.230335	0.68079	#N/A	#N/A	0.168889	#N/A	7	ENSG00000139437	TCHP	protein_coding	trichoplein keratin filament binding [Source:HGNC Symbol;Acc:HGNC:28135]
ZBTB8OS	#N/A	0.32	#N/A	0.261524	0.254035	#N/A	1.09458	#N/A	#N/A	#N/A	#N/A	#N/A	0.168665	0.255679	0.176019	7	ENSG00000176261	ZBTB8OS	protein_coding	zinc finger and BTB domain containing 8 opposite strand [Source:HGNC Symbol;Acc:HGNC:24094]
MARCKSL1	#N/A	#N/A	#N/A	#N/A	#N/A	0.168155	#N/A	0.242186	0.228811	0.183524	#N/A	0.246971	0.166995	0.192184	#N/A	7	ENSG00000175130	MARCKSL1	protein_coding	MARCKS like 1 [Source:HGNC Symbol;Acc:HGNC:7142]
YTHDF3-DT	#N/A	#N/A	#N/A	#N/A	#N/A	0.176622	#N/A	0.809918	0.336418	0.321784	#N/A	0.582798	0.211842	0.166815	#N/A	7	ENSG00000270673	YTHDF3-DT	lncRNA	YTHDF3 divergent transcript [Source:HGNC Symbol;Acc:HGNC:48728]
TSPAN2	#N/A	#N/A	#N/A	#N/A	#N/A	0.166298	#N/A	0.362958	0.408973	0.419181	#N/A	1.27428	0.692766	0.315184	#N/A	7	ENSG00000134198	TSPAN2	protein_coding	tetraspanin 2 [Source:HGNC Symbol;Acc:HGNC:20659]
CIAO2B	#N/A	0.811634	#N/A	#N/A	#N/A	#N/A	#N/A	1.77044	0.991953	#N/A	0.16616	1.11436	#N/A	0.944068	0.567553	7	ENSG00000166595	CIAO2B	protein_coding	cytosolic iron-sulfur assembly component 2B [Source:HGNC Symbol;Acc:HGNC:24261]
#263494	#N/A	#N/A	#N/A	#N/A	#N/A	0.189728	#N/A	0.862467	0.596237	0.356004	0.165995	1.6515	0.201058	#N/A	#N/A	7	ENSG00000263494		lncRNA	novel transcript
BMPR2	#N/A	#N/A	#N/A	0.563972	0.29883	0.178738	0.905711	#N/A	#N/A	#N/A	0.592251	#N/A	0.165811	0.265082	#N/A	7	ENSG00000204217	BMPR2	protein_coding	bone morphogenetic protein receptor type 2 [Source:HGNC Symbol;Acc:HGNC:1078]
#230499	#N/A	#N/A	#N/A	#N/A	#N/A	0.165574	#N/A	0.736769	0.72913	0.179542	#N/A	0.804901	0.224583	0.212958	#N/A	7	ENSG00000230499		lncRNA	novel transcript
POLR3C	#N/A	#N/A	#N/A	#N/A	#N/A	#N/A	#N/A	0.307642	0.361985	0.303555	0.962602	0.165035	0.225602	0.340796	#N/A	7	ENSG00000186141	POLR3C	protein_coding	RNA polymerase III subunit C [Source:HGNC Symbol;Acc:HGNC:30076]
#253557	#N/A	#N/A	#N/A	#N/A	#N/A	#N/A	#N/A	1.64976	3.27316	0.871892	0.164186	2.20976	1.96512	0.800273	#N/A	7	ENSG00000253557		lncRNA	novel transcript
IKZF1	#N/A	#N/A	#N/A	#N/A	#N/A	0.218563	#N/A	3.07699	0.27077	0.486111	0.164139	1.23628	#N/A	0.329233	#N/A	7	ENSG00000185811	IKZF1	protein_coding	IKAROS family zinc finger 1 [Source:HGNC Symbol;Acc:HGNC:13176]
DDX17	#N/A	0.19225	#N/A	0.581923	#N/A	#N/A	2.03993	0.164073	0.206815	0.233619	0.671805	#N/A	#N/A	#N/A	#N/A	7	ENSG00000100201	DDX17	protein_coding	DEAD-box helicase 17 [Source:HGNC Symbol;Acc:HGNC:2740]
LCP1	#N/A	#N/A	#N/A	#N/A	#N/A	0.184684	#N/A	0.390714	0.197185	0.18779	#N/A	0.757024	0.351162	0.164053	#N/A	7	ENSG00000136167	LCP1	protein_coding	lymphocyte cytosolic protein 1 [Source:HGNC Symbol;Acc:HGNC:6528]
TMEM50B#142188	#N/A	0.22956	#N/A	0.442588	0.230757	0.21905	1.72543	#N/A	#N/A	#N/A	0.402278	#N/A	#N/A	0.162748	#N/A	7	ENSG00000142188	TMEM50B	protein_coding	transmembrane protein 50B [Source:HGNC Symbol;Acc:HGNC:1280]
PEX12	#N/A	#N/A	#N/A	#N/A	#N/A	0.573526	#N/A	1.18708	0.758727	#N/A	0.162731	1.97352	1.57086	1.02924	#N/A	7	ENSG00000108733	PEX12	protein_coding	peroxisomal biogenesis factor 12 [Source:HGNC Symbol;Acc:HGNC:8854]
DHH	#N/A	#N/A	#N/A	#N/A	#N/A	0.190532	#N/A	0.376764	0.247708	0.209068	#N/A	0.397094	0.478378	0.161539	#N/A	7	ENSG00000139549	DHH	protein_coding	desert hedgehog signaling molecule [Source:HGNC Symbol;Acc:HGNC:2865]
HHEX	#N/A	#N/A	#N/A	#N/A	#N/A	0.161525	#N/A	0.229097	0.21758	0.197146	#N/A	0.239241	0.170926	0.181054	#N/A	7	ENSG00000152804	HHEX	protein_coding	hematopoietically expressed homeobox [Source:HGNC Symbol;Acc:HGNC:4901]
LINC00840	#N/A	#N/A	#N/A	#N/A	#N/A	0.161496	#N/A	0.951861	0.193182	0.25332	#N/A	0.654637	0.463907	0.171468	#N/A	7	ENSG00000226808	LINC00840	lncRNA	long intergenic non-protein coding RNA 840 [Source:HGNC Symbol;Acc:HGNC:44987]
ZBTB7C-AS1	#N/A	#N/A	#N/A	#N/A	#N/A	#N/A	#N/A	2.56352	2.68102	0.49476	0.161122	3.45577	0.723234	0.354683	#N/A	7	ENSG00000286583	ZBTB7C-AS1	lncRNA	ZBTB7C antisense RNA 1 [Source:HGNC Symbol;Acc:HGNC:55846]
GABARAPL2	#N/A	#N/A	#N/A	#N/A	#N/A	0.160287	#N/A	0.463391	0.244162	0.275393	#N/A	2.66858	0.346335	0.204891	#N/A	7	ENSG00000034713	GABARAPL2	protein_coding	GABA type A receptor associated protein like 2 [Source:HGNC Symbol;Acc:HGNC:13291]
ZNF853	#N/A	#N/A	#N/A	#N/A	#N/A	0.159363	#N/A	0.238081	0.186163	0.215488	#N/A	0.23036	0.174572	0.189389	#N/A	7	ENSG00000236609	ZNF853	protein_coding	zinc finger protein 853 [Source:HGNC Symbol;Acc:HGNC:21767]
SPOCK2	#N/A	#N/A	#N/A	#N/A	#N/A	0.158373	#N/A	0.449774	0.237417	0.273362	#N/A	1.10278	0.498794	0.170886	#N/A	7	ENSG00000107742	SPOCK2	protein_coding	SPARC (osteonectin), cwcv and kazal like domains proteoglycan 2 [Source:HGNC Symbol;Acc:HGNC:13564]
USP36	#N/A	#N/A	#N/A	#N/A	#N/A	0.276727	1.64741	0.372077	0.370491	0.249303	0.83763	0.15811	#N/A	#N/A	#N/A	7	ENSG00000055483	USP36	protein_coding	ubiquitin specific peptidase 36 [Source:HGNC Symbol;Acc:HGNC:20062]
OPN4	#N/A	#N/A	#N/A	#N/A	#N/A	#N/A	#N/A	1.58807	1.97052	0.434218	0.155492	1.60806	0.628113	0.349811	#N/A	7	ENSG00000122375	OPN4	protein_coding	opsin 4 [Source:HGNC Symbol;Acc:HGNC:14449]
LRRC74A	#N/A	#N/A	#N/A	#N/A	#N/A	0.154475	#N/A	0.639032	0.839835	0.61316	#N/A	0.752761	0.6815	0.344433	#N/A	7	ENSG00000100565	LRRC74A	protein_coding	leucine rich repeat containing 74A [Source:HGNC Symbol;Acc:HGNC:23346]
CASP8AP2#118412	#N/A	#N/A	#N/A	#N/A	#N/A	0.304981	1.74681	#N/A	0.154083	0.16043	0.351559	#N/A	0.156195	0.213577	#N/A	7	ENSG00000118412	CASP8AP2	protein_coding	caspase 8 associated protein 2 [Source:HGNC Symbol;Acc:HGNC:1510]
KMT2E	0.616105	#N/A	#N/A	#N/A	#N/A	0.221649	1.03967	0.230838	#N/A	0.153922	0.747224	#N/A	#N/A	0.194675	#N/A	7	ENSG00000005483	KMT2E	protein_coding	lysine methyltransferase 2E (inactive) [Source:HGNC Symbol;Acc:HGNC:18541]
NCOA5	#N/A	#N/A	#N/A	#N/A	#N/A	0.305728	1.80566	0.233239	0.153532	0.224176	0.565961	#N/A	0.165409	#N/A	#N/A	7	ENSG00000124160	NCOA5	protein_coding	nuclear receptor coactivator 5 [Source:HGNC Symbol;Acc:HGNC:15909]
VIPR1	#N/A	#N/A	#N/A	#N/A	#N/A	0.160777	#N/A	0.379732	0.228798	0.225882	0.153119	0.576782	#N/A	0.298984	#N/A	7	ENSG00000114812	VIPR1	protein_coding	vasoactive intestinal peptide receptor 1 [Source:HGNC Symbol;Acc:HGNC:12694]
EXOC5	#N/A	#N/A	#N/A	#N/A	#N/A	0.267096	0.712188	0.152336	#N/A	0.218282	0.529104	#N/A	0.271866	0.263848	#N/A	7	ENSG00000070367	EXOC5	protein_coding	exocyst complex component 5 [Source:HGNC Symbol;Acc:HGNC:10696]
ABL2	#N/A	#N/A	#N/A	0.238692	0.284425	#N/A	0.992271	0.162312	0.152288	0.186688	0.630191	#N/A	#N/A	#N/A	#N/A	7	ENSG00000143322	ABL2	protein_coding	ABL proto-oncogene 2, non-receptor tyrosine kinase [Source:HGNC Symbol;Acc:HGNC:77]
PSORS1C3#204528	#N/A	#N/A	#N/A	#N/A	#N/A	0.152012	#N/A	0.515278	0.354722	0.186396	#N/A	1.21433	0.201417	0.17452	#N/A	7	ENSG00000204528	PSORS1C3	lncRNA	psoriasis susceptibility 1 candidate 3 [Source:HGNC Symbol;Acc:HGNC:17203]
TSHZ1	#N/A	#N/A	#N/A	#N/A	0.419197	#N/A	0.917576	0.151028	0.34943	0.304079	0.389688	#N/A	#N/A	#N/A	0.27072	7	ENSG00000179981	TSHZ1	protein_coding	teashirt zinc finger homeobox 1 [Source:HGNC Symbol;Acc:HGNC:10669]
GLYAT	#N/A	#N/A	#N/A	#N/A	#N/A	#N/A	#N/A	1.7201	1.59704	1.18304	0.150951	0.940886	0.890732	0.588424	#N/A	7	ENSG00000149124	GLYAT	protein_coding	glycine-N-acyltransferase [Source:HGNC Symbol;Acc:HGNC:13734]
HEPACAM	#N/A	#N/A	#N/A	#N/A	#N/A	0.150945	#N/A	0.259563	0.194143	0.218697	#N/A	0.22824	0.19212	0.171941	#N/A	7	ENSG00000165478	HEPACAM	protein_coding	hepatic and glial cell adhesion molecule [Source:HGNC Symbol;Acc:HGNC:26361]
GPSM3#213654	#N/A	#N/A	#N/A	#N/A	#N/A	0.178021	#N/A	0.19158	0.23532	0.204145	#N/A	0.348449	0.162798	0.150798	#N/A	7	ENSG00000213654	GPSM3	protein_coding	G protein signaling modulator 3 [Source:HGNC Symbol;Acc:HGNC:13945]
TOR4A	#N/A	#N/A	#N/A	#N/A	#N/A	0.157347	#N/A	0.23095	0.216924	0.171907	#N/A	0.213628	0.187918	0.150591	#N/A	7	ENSG00000198113	TOR4A	protein_coding	torsin family 4 member A [Source:HGNC Symbol;Acc:HGNC:25981]
ZNF277	#N/A	#N/A	#N/A	#N/A	#N/A	#N/A	0.800631	0.152269	0.150574	0.205064	0.499368	#N/A	0.196277	0.279547	#N/A	7	ENSG00000198839	ZNF277	protein_coding	zinc finger protein 277 [Source:HGNC Symbol;Acc:HGNC:13070]
WDR48	#N/A	#N/A	#N/A	#N/A	#N/A	0.226494	1.38948	0.183424	0.189481	#N/A	0.544773	0.150024	#N/A	0.194656	#N/A	7	ENSG00000114742	WDR48	protein_coding	WD repeat domain 48 [Source:HGNC Symbol;Acc:HGNC:30914]
CBR4	0.600368	0.702775	#N/A	1.14316	#N/A	0.327205	#N/A	#N/A	#N/A	#N/A	#N/A	0.149991	0.2424	0.335357	#N/A	7	ENSG00000145439	CBR4	protein_coding	carbonyl reductase 4 [Source:HGNC Symbol;Acc:HGNC:25891]
SMARCA4	#N/A	#N/A	#N/A	#N/A	#N/A	0.348438	1.15181	0.306415	0.388533	0.267947	0.828713	0.149841	#N/A	#N/A	#N/A	7	ENSG00000127616	SMARCA4	protein_coding	SWI/SNF related, matrix associated, actin dependent regulator of chromatin, subfamily a, member 4 [Source:HGNC Symbol;Acc:HGNC:11100]
FSHR	#N/A	#N/A	#N/A	#N/A	#N/A	0.186486	#N/A	0.382947	0.530941	0.365462	#N/A	0.409152	0.291175	0.149145	#N/A	7	ENSG00000170820	FSHR	protein_coding	follicle stimulating hormone receptor [Source:HGNC Symbol;Acc:HGNC:3969]
TSPEAR	#N/A	#N/A	#N/A	#N/A	#N/A	#N/A	#N/A	1.3867	1.18959	1.34955	0.14907	1.82408	0.858478	0.651272	#N/A	7	ENSG00000175894	TSPEAR	protein_coding	thrombospondin type laminin G domain and EAR repeats [Source:HGNC Symbol;Acc:HGNC:1268]
CX3CL1	#N/A	#N/A	#N/A	#N/A	#N/A	0.166401	#N/A	0.245985	0.234753	0.16126	0.148057	0.510743	#N/A	0.175567	#N/A	7	ENSG00000006210	CX3CL1	protein_coding	C-X3-C motif chemokine ligand 1 [Source:HGNC Symbol;Acc:HGNC:10647]
COLEC11	#N/A	#N/A	#N/A	#N/A	#N/A	0.262364	#N/A	1.42203	1.45599	0.817744	0.147869	1.19795	#N/A	0.545348	#N/A	7	ENSG00000118004	COLEC11	protein_coding	collectin subfamily member 11 [Source:HGNC Symbol;Acc:HGNC:17213]
C12orf57	#N/A	#N/A	#N/A	#N/A	#N/A	0.147569	#N/A	0.248101	0.243608	0.1929	#N/A	0.242154	0.188234	0.163877	#N/A	7	ENSG00000111678	C12orf57	protein_coding	chromosome 12 open reading frame 57 [Source:HGNC Symbol;Acc:HGNC:29521]
FIBP	#N/A	#N/A	#N/A	#N/A	#N/A	0.151922	#N/A	0.190212	0.203706	0.146653	#N/A	0.253697	0.158208	0.202	#N/A	7	ENSG00000172500	FIBP	protein_coding	FGF1 intracellular binding protein [Source:HGNC Symbol;Acc:HGNC:3705]
#286940	#N/A	#N/A	#N/A	#N/A	#N/A	0.145218	#N/A	0.976972	0.359286	0.313135	#N/A	1.34889	0.635862	0.274152	#N/A	7	ENSG00000286940		lncRNA	MICB divergent transcript [Source:NCBI gene (formerly Entrezgene);Acc:102725068]
TMEM14C#111843	#N/A	#N/A	#N/A	#N/A	#N/A	0.557067	#N/A	1.99091	1.37093	0.872225	0.144495	2.18653	#N/A	0.624775	#N/A	7	ENSG00000111843	TMEM14C	protein_coding	transmembrane protein 14C [Source:HGNC Symbol;Acc:HGNC:20952]
KTI12	#N/A	#N/A	#N/A	#N/A	#N/A	0.191005	#N/A	0.846431	0.55104	0.476018	#N/A	0.947432	0.299698	0.144233	#N/A	7	ENSG00000198841	KTI12	protein_coding	KTI12 chromatin associated homolog [Source:HGNC Symbol;Acc:HGNC:25160]
CXCL2	#N/A	#N/A	#N/A	#N/A	#N/A	0.154942	#N/A	0.17988	0.173472	0.185154	#N/A	0.144112	0.158839	0.14487	#N/A	7	ENSG00000081041	CXCL2	protein_coding	C-X-C motif chemokine ligand 2 [Source:HGNC Symbol;Acc:HGNC:4603]
PRDM16-DT	#N/A	#N/A	#N/A	#N/A	#N/A	#N/A	#N/A	0.218399	0.206165	0.177735	0.143361	0.850365	0.248855	0.182226	#N/A	7	ENSG00000177133	PRDM16-DT	lncRNA	PRDM16 divergent transcript [Source:HGNC Symbol;Acc:HGNC:48664]
#285734	#N/A	#N/A	#N/A	#N/A	#N/A	0.14196	#N/A	0.219794	0.180734	0.184623	#N/A	0.200998	0.150817	0.165501	#N/A	7	ENSG00000285734		lncRNA	novel transcript, antisense to CACNA1C
PIAS1	0.619106	#N/A	#N/A	#N/A	0.226735	0.14119	0.648321	#N/A	#N/A	#N/A	#N/A	#N/A	0.175171	0.18498	0.193166	7	ENSG00000033800	PIAS1	protein_coding	protein inhibitor of activated STAT 1 [Source:HGNC Symbol;Acc:HGNC:2752]
#271109	#N/A	#N/A	#N/A	#N/A	#N/A	#N/A	#N/A	0.215879	0.217349	0.170814	0.140181	0.575124	0.207514	0.175901	#N/A	7	ENSG00000271109		lncRNA	novel transcript
HPS6	#N/A	#N/A	#N/A	#N/A	#N/A	0.139468	#N/A	0.156592	0.149308	0.179097	#N/A	0.329473	0.154997	0.181731	#N/A	7	ENSG00000166189	HPS6	protein_coding	HPS6 biogenesis of lysosomal organelles complex 2 subunit 3 [Source:HGNC Symbol;Acc:HGNC:18817]
NRARP	#N/A	#N/A	#N/A	#N/A	#N/A	0.139395	#N/A	0.236808	0.250011	0.201237	#N/A	0.266755	0.266305	0.191271	#N/A	7	ENSG00000198435	NRARP	protein_coding	NOTCH regulated ankyrin repeat protein [Source:HGNC Symbol;Acc:HGNC:33843]
TNPO3	#N/A	#N/A	#N/A	#N/A	#N/A	0.276876	1.45607	0.188231	0.145584	0.226871	0.482765	#N/A	0.139236	#N/A	#N/A	7	ENSG00000064419	TNPO3	protein_coding	transportin 3 [Source:HGNC Symbol;Acc:HGNC:17103]
#273338	#N/A	#N/A	#N/A	#N/A	#N/A	0.1631	#N/A	0.308597	0.176181	0.17631	#N/A	0.2766	0.190525	0.13789	#N/A	7	ENSG00000273338		lncRNA	novel transcript, antisense to DNAJB4
STMN1	#N/A	#N/A	#N/A	#N/A	#N/A	0.139562	#N/A	0.147433	0.178881	0.142929	#N/A	0.188538	0.259629	0.137654	#N/A	7	ENSG00000117632	STMN1	protein_coding	stathmin 1 [Source:HGNC Symbol;Acc:HGNC:6510]
RBM11	#N/A	#N/A	#N/A	#N/A	#N/A	0.179503	#N/A	0.233821	0.220378	0.212815	#N/A	0.314921	0.188405	0.137528	#N/A	7	ENSG00000185272	RBM11	protein_coding	RNA binding motif protein 11 [Source:HGNC Symbol;Acc:HGNC:9897]
BATF3	#N/A	#N/A	#N/A	#N/A	#N/A	0.138015	#N/A	0.219935	0.217429	0.167375	#N/A	0.434718	0.137318	0.155335	#N/A	7	ENSG00000123685	BATF3	protein_coding	basic leucine zipper ATF-like transcription factor 3 [Source:HGNC Symbol;Acc:HGNC:28915]
CSTF3	#N/A	0.301015	#N/A	#N/A	#N/A	0.241794	1.05971	0.276036	0.268266	0.333133	#N/A	#N/A	0.137234	#N/A	#N/A	7	ENSG00000176102	CSTF3	protein_coding	cleavage stimulation factor subunit 3 [Source:HGNC Symbol;Acc:HGNC:2485]
CD163	#N/A	#N/A	#N/A	#N/A	#N/A	0.136432	#N/A	0.195563	0.203324	0.159412	#N/A	0.438736	0.160005	0.156821	#N/A	7	ENSG00000177575	CD163	protein_coding	CD163 molecule [Source:HGNC Symbol;Acc:HGNC:1631]
SUMO3	#N/A	#N/A	#N/A	#N/A	#N/A	0.148159	#N/A	0.168602	0.202074	0.144017	#N/A	0.210382	0.136001	0.178046	#N/A	7	ENSG00000184900	SUMO3	protein_coding	small ubiquitin like modifier 3 [Source:HGNC Symbol;Acc:HGNC:11124]
ATP6V0C	#N/A	#N/A	#N/A	#N/A	#N/A	0.136	#N/A	0.211059	0.200649	0.161108	#N/A	0.216584	0.166668	0.158452	#N/A	7	ENSG00000185883	ATP6V0C	protein_coding	ATPase H+ transporting V0 subunit c [Source:HGNC Symbol;Acc:HGNC:855]
CCDC194	#N/A	#N/A	#N/A	#N/A	#N/A	0.135757	#N/A	0.459933	0.233937	0.231853	#N/A	1.60319	0.185691	0.184553	#N/A	7	ENSG00000269720	CCDC194	protein_coding	coiled-coil domain containing 194 [Source:HGNC Symbol;Acc:HGNC:53438]
TMC8	#N/A	#N/A	#N/A	#N/A	#N/A	#N/A	#N/A	2.08645	0.219901	0.284215	0.135459	1.61133	0.298756	0.207818	#N/A	7	ENSG00000167895	TMC8	protein_coding	transmembrane channel like 8 [Source:HGNC Symbol;Acc:HGNC:20474]
PNP	#N/A	#N/A	#N/A	#N/A	#N/A	0.143605	#N/A	0.211093	0.202667	0.135334	#N/A	0.188883	0.148009	0.173344	#N/A	7	ENSG00000198805	PNP	protein_coding	purine nucleoside phosphorylase [Source:HGNC Symbol;Acc:HGNC:7892]
PRXL2B#157870	#N/A	#N/A	#N/A	#N/A	#N/A	0.183236	#N/A	0.236806	0.201516	0.134525	#N/A	0.211494	0.168683	0.201405	#N/A	7	ENSG00000157870	PRXL2B	protein_coding	peroxiredoxin like 2B [Source:HGNC Symbol;Acc:HGNC:28390]
APTX	#N/A	0.327155	#N/A	0.405656	#N/A	#N/A	#N/A	0.161299	0.134484	0.194322	0.595452	#N/A	#N/A	#N/A	0.193088	7	ENSG00000137074	APTX	protein_coding	aprataxin [Source:HGNC Symbol;Acc:HGNC:15984]
CYSLTR2	#N/A	#N/A	#N/A	#N/A	#N/A	0.171048	#N/A	0.220404	0.198316	0.209782	#N/A	0.321546	0.133154	0.170755	#N/A	7	ENSG00000152207	CYSLTR2	protein_coding	cysteinyl leukotriene receptor 2 [Source:HGNC Symbol;Acc:HGNC:18274]
PHC3	#N/A	0.185043	#N/A	#N/A	#N/A	0.222138	1.54472	#N/A	#N/A	#N/A	0.281509	#N/A	0.132724	0.209734	0.140448	7	ENSG00000173889	PHC3	protein_coding	polyhomeotic homolog 3 [Source:HGNC Symbol;Acc:HGNC:15682]
LINC00113	#N/A	#N/A	#N/A	#N/A	#N/A	0.171424	#N/A	0.242937	0.185054	0.13251	#N/A	0.430523	0.189703	0.176124	#N/A	7	ENSG00000225298	LINC00113	lncRNA	long intergenic non-protein coding RNA 113 [Source:HGNC Symbol;Acc:HGNC:1264]
ICAM2	#N/A	#N/A	#N/A	#N/A	#N/A	0.132223	#N/A	0.20408	0.170434	0.175175	#N/A	0.215072	0.167793	0.155832	#N/A	7	ENSG00000108622	ICAM2	protein_coding	intercellular adhesion molecule 2 [Source:HGNC Symbol;Acc:HGNC:5345]
H2AX	#N/A	#N/A	#N/A	#N/A	#N/A	#N/A	#N/A	0.427909	0.34291	0.177729	0.134225	0.564894	0.261838	0.131403	#N/A	7	ENSG00000188486	H2AX	protein_coding	H2A.X variant histone [Source:HGNC Symbol;Acc:HGNC:4739]
ACKR1	#N/A	#N/A	#N/A	#N/A	#N/A	0.172304	#N/A	0.238115	0.202718	0.273182	0.130625	0.405143	#N/A	0.163474	#N/A	7	ENSG00000213088	ACKR1	protein_coding	atypical chemokine receptor 1 (Duffy blood group) [Source:HGNC Symbol;Acc:HGNC:4035]
CREBBP	0.501187	#N/A	#N/A	0.23923	#N/A	#N/A	1.76332	0.130383	0.138073	0.161885	0.661781	#N/A	#N/A	#N/A	#N/A	7	ENSG00000005339	CREBBP	protein_coding	CREB binding protein [Source:HGNC Symbol;Acc:HGNC:2348]
HAGLR	#N/A	#N/A	#N/A	#N/A	#N/A	0.171873	#N/A	0.207775	0.150114	0.130102	#N/A	0.586527	0.142564	0.191474	#N/A	7	ENSG00000224189	HAGLR	lncRNA	HOXD antisense growth-associated long non-coding RNA [Source:HGNC Symbol;Acc:HGNC:43755]
MBTPS1	#N/A	0.162661	#N/A	0.461219	#N/A	0.192775	1.45058	#N/A	#N/A	#N/A	0.44784	#N/A	0.129972	0.193574	#N/A	7	ENSG00000140943	MBTPS1	protein_coding	membrane bound transcription factor peptidase, site 1 [Source:HGNC Symbol;Acc:HGNC:15456]
TRPV5#127412	#N/A	#N/A	#N/A	#N/A	#N/A	0.173945	#N/A	0.266462	0.207282	0.183449	#N/A	0.718933	0.154702	0.12961	#N/A	7	ENSG00000127412	TRPV5	protein_coding	transient receptor potential cation channel subfamily V member 5 [Source:HGNC Symbol;Acc:HGNC:3145]
TLR2	#N/A	#N/A	#N/A	#N/A	#N/A	0.166168	#N/A	0.277533	0.164097	0.203162	#N/A	0.609015	0.222303	0.128699	#N/A	7	ENSG00000137462	TLR2	protein_coding	toll like receptor 2 [Source:HGNC Symbol;Acc:HGNC:11848]
LINC02595	#N/A	#N/A	#N/A	#N/A	#N/A	0.147756	#N/A	0.162039	0.145814	0.12819	#N/A	0.235686	0.156099	0.16642	#N/A	7	ENSG00000231566	LINC02595	lncRNA	long intergenic non-protein coding RNA 2595 [Source:HGNC Symbol;Acc:HGNC:53946]
ADRA2C	#N/A	#N/A	#N/A	#N/A	#N/A	0.160858	#N/A	0.184803	0.222027	0.127323	#N/A	0.173443	0.144961	0.129206	#N/A	7	ENSG00000184160	ADRA2C	protein_coding	adrenoceptor alpha 2C [Source:HGNC Symbol;Acc:HGNC:283]
RBP4	#N/A	#N/A	#N/A	#N/A	#N/A	0.160862	#N/A	0.269492	0.164146	0.179068	#N/A	0.19011	0.126043	0.175482	#N/A	7	ENSG00000138207	RBP4	protein_coding	retinol binding protein 4 [Source:HGNC Symbol;Acc:HGNC:9922]
SON	#N/A	0.293463	#N/A	0.459048	0.173212	0.125327	1.92881	0.149835	#N/A	#N/A	0.574268	#N/A	#N/A	#N/A	#N/A	7	ENSG00000159140	SON	protein_coding	SON DNA and RNA binding protein [Source:HGNC Symbol;Acc:HGNC:11183]
#286818	#N/A	1.07388	#N/A	0.216738	0.124728	0.576865	#N/A	#N/A	#N/A	#N/A	#N/A	#N/A	1.01693	0.816744	0.243522	7	ENSG00000286818		lncRNA	novel transcript
HYAL2	#N/A	#N/A	#N/A	#N/A	#N/A	0.18447	#N/A	0.420088	0.534663	0.460712	0.123333	0.773529	#N/A	0.351982	#N/A	7	ENSG00000068001	HYAL2	protein_coding	hyaluronidase 2 [Source:HGNC Symbol;Acc:HGNC:5321]
CCL14#276409	#N/A	#N/A	#N/A	#N/A	#N/A	0.160668	#N/A	0.212138	0.202605	0.1226	#N/A	0.213416	0.154677	0.174308	#N/A	7	ENSG00000276409	CCL14	protein_coding	C-C motif chemokine ligand 14 [Source:HGNC Symbol;Acc:HGNC:10612]
FBP1	#N/A	#N/A	#N/A	#N/A	#N/A	0.171148	#N/A	0.656257	0.88034	0.212951	0.122572	0.785556	0.274621	#N/A	#N/A	7	ENSG00000165140	FBP1	protein_coding	fructose-bisphosphatase 1 [Source:HGNC Symbol;Acc:HGNC:3606]
LINC01235	#N/A	#N/A	#N/A	#N/A	#N/A	0.150731	#N/A	0.357789	0.320373	0.133118	0.121397	1.23549	#N/A	0.207666	#N/A	7	ENSG00000270547	LINC01235	lncRNA	long intergenic non-protein coding RNA 1235 [Source:HGNC Symbol;Acc:HGNC:49769]
#235410	#N/A	#N/A	#N/A	0.132873	#N/A	#N/A	#N/A	0.245435	0.121113	0.132307	#N/A	0.226297	0.122882	0.170532	#N/A	7	ENSG00000235410		lncRNA	novel transcript
CISD3#277972	#N/A	#N/A	#N/A	#N/A	#N/A	0.120948	#N/A	0.192655	0.193504	0.136529	#N/A	0.217528	0.173885	0.154276	#N/A	7	ENSG00000277972	CISD3	protein_coding	CDGSH iron sulfur domain 3 [Source:HGNC Symbol;Acc:HGNC:27578]
NBEA	1.31643	#N/A	#N/A	0.563633	#N/A	0.16667	#N/A	#N/A	#N/A	#N/A	0.330528	0.120178	0.234633	0.268328	#N/A	7	ENSG00000172915	NBEA	protein_coding	neurobeachin [Source:HGNC Symbol;Acc:HGNC:7648]
POSTN	#N/A	#N/A	#N/A	#N/A	#N/A	0.149341	#N/A	0.221424	0.246165	0.21718	0.119798	0.22631	#N/A	0.143802	#N/A	7	ENSG00000133110	POSTN	protein_coding	periostin [Source:HGNC Symbol;Acc:HGNC:16953]
VPS13C	0.629047	#N/A	#N/A	#N/A	#N/A	0.365036	0.809223	#N/A	#N/A	#N/A	#N/A	0.236085	0.420245	0.354589	0.119182	7	ENSG00000129003	VPS13C	protein_coding	vacuolar protein sorting 13 homolog C [Source:HGNC Symbol;Acc:HGNC:23594]
RPL17	#N/A	#N/A	#N/A	#N/A	#N/A	0.119024	#N/A	0.166343	0.160246	0.122604	#N/A	0.167989	0.131592	0.132809	#N/A	7	ENSG00000265681	RPL17	protein_coding	ribosomal protein L17 [Source:HGNC Symbol;Acc:HGNC:10307]
#224621	#N/A	#N/A	#N/A	#N/A	#N/A	0.132348	#N/A	0.157212	0.174216	0.16093	#N/A	0.140624	0.117339	0.146944	#N/A	7	ENSG00000224621		lncRNA	novel transcript
TSSC4	#N/A	#N/A	#N/A	#N/A	#N/A	0.170006	#N/A	0.226818	0.249726	0.211722	#N/A	0.367667	0.220359	0.116708	#N/A	7	ENSG00000184281	TSSC4	protein_coding	tumor suppressing subtransferable candidate 4 [Source:HGNC Symbol;Acc:HGNC:12386]
MINDY2	1.19077	#N/A	#N/A	0.605298	#N/A	0.219791	#N/A	#N/A	0.166936	#N/A	#N/A	0.115453	0.231038	0.407225	#N/A	7	ENSG00000128923	MINDY2	protein_coding	MINDY lysine 48 deubiquitinase 2 [Source:HGNC Symbol;Acc:HGNC:26954]
SENP7	0.714497	#N/A	#N/A	#N/A	#N/A	0.265404	1.01396	#N/A	#N/A	0.115033	0.370571	#N/A	0.174562	0.196356	#N/A	7	ENSG00000138468	SENP7	protein_coding	SUMO specific peptidase 7 [Source:HGNC Symbol;Acc:HGNC:30402]
#262879	#N/A	#N/A	#N/A	#N/A	#N/A	#N/A	1.18775	0.113911	0.175597	0.172836	0.543136	#N/A	0.115621	0.161459	#N/A	7	ENSG00000262879		lncRNA	novel transcript
CARD16	#N/A	#N/A	#N/A	#N/A	#N/A	0.113151	#N/A	0.16074	0.15352	0.140425	#N/A	0.163312	0.139757	0.125717	#N/A	7	ENSG00000204397	CARD16	protein_coding	caspase recruitment domain family member 16 [Source:HGNC Symbol;Acc:HGNC:33701]
FNBP4#109920	#N/A	0.142896	#N/A	0.219191	#N/A	#N/A	1.89679	0.23998	#N/A	0.180961	0.757094	#N/A	#N/A	#N/A	0.113106	7	ENSG00000109920	FNBP4	protein_coding	formin binding protein 4 [Source:HGNC Symbol;Acc:HGNC:19752]
AIF1#204472	#N/A	#N/A	#N/A	#N/A	#N/A	0.168321	#N/A	0.23719	0.225005	0.204134	#N/A	0.238518	0.120023	0.111702	#N/A	7	ENSG00000204472	AIF1	protein_coding	allograft inflammatory factor 1 [Source:HGNC Symbol;Acc:HGNC:352]
GRM1	#N/A	#N/A	#N/A	#N/A	#N/A	0.134748	#N/A	0.483216	0.420544	0.461327	#N/A	#N/A	0.255526	0.181534	0.110918	7	ENSG00000152822	GRM1	protein_coding	glutamate metabotropic receptor 1 [Source:HGNC Symbol;Acc:HGNC:4593]
FPR1	#N/A	#N/A	#N/A	#N/A	#N/A	0.110272	#N/A	0.451968	0.208786	0.209611	0.126938	0.711333	#N/A	0.216404	#N/A	7	ENSG00000171051	FPR1	protein_coding	formyl peptide receptor 1 [Source:HGNC Symbol;Acc:HGNC:3826]
FAM120B#112584	#N/A	#N/A	#N/A	#N/A	#N/A	0.162272	0.601523	#N/A	0.150286	0.143122	#N/A	0.109469	0.17005	0.185477	#N/A	7	ENSG00000112584	FAM120B	protein_coding	family with sequence similarity 120B [Source:HGNC Symbol;Acc:HGNC:21109]
C19orf33	#N/A	#N/A	#N/A	#N/A	#N/A	0.108165	#N/A	0.156357	0.148244	0.134815	#N/A	0.131662	0.135179	0.122108	#N/A	7	ENSG00000167644	C19orf33	protein_coding	chromosome 19 open reading frame 33 [Source:HGNC Symbol;Acc:HGNC:16668]
MARK3	#N/A	#N/A	#N/A	0.402563	0.245373	#N/A	1.23979	0.153071	0.107654	0.19612	0.59486	#N/A	#N/A	#N/A	#N/A	7	ENSG00000075413	MARK3	protein_coding	microtubule affinity regulating kinase 3 [Source:HGNC Symbol;Acc:HGNC:6897]
LINC00922	0.10624	#N/A	#N/A	0.58251	#N/A	1.07471	#N/A	1.85934	2.85022	#N/A	#N/A	#N/A	#N/A	1.08773	0.9957	7	ENSG00000261742	LINC00922	lncRNA	long intergenic non-protein coding RNA 922 [Source:HGNC Symbol;Acc:HGNC:27545]
FPR3	#N/A	#N/A	#N/A	#N/A	#N/A	0.172661	#N/A	0.465872	0.179328	0.166277	0.11722	0.558404	#N/A	0.106218	#N/A	7	ENSG00000187474	FPR3	protein_coding	formyl peptide receptor 3 [Source:HGNC Symbol;Acc:HGNC:3828]
LRCOL1	#N/A	#N/A	#N/A	#N/A	#N/A	0.128331	#N/A	0.134688	0.146135	0.10829	#N/A	0.105307	0.130903	0.144197	#N/A	7	ENSG00000204583	LRCOL1	protein_coding	leucine rich colipase like 1 [Source:HGNC Symbol;Acc:HGNC:44160]
STC1	#N/A	#N/A	#N/A	#N/A	#N/A	0.105249	#N/A	0.133801	0.128611	0.134365	#N/A	0.15456	0.127843	0.120303	#N/A	7	ENSG00000159167	STC1	protein_coding	stanniocalcin 1 [Source:HGNC Symbol;Acc:HGNC:11373]
KDM5A	#N/A	#N/A	#N/A	#N/A	#N/A	0.15685	1.4516	#N/A	0.126692	0.185551	0.53843	#N/A	0.104092	0.124996	#N/A	7	ENSG00000073614	KDM5A	protein_coding	lysine demethylase 5A [Source:HGNC Symbol;Acc:HGNC:9886]
RPL13	#N/A	#N/A	#N/A	#N/A	#N/A	0.14055	0.103297	0.28368	0.521403	#N/A	0.137438	0.191292	#N/A	0.160998	#N/A	7	ENSG00000167526	RPL13	protein_coding	ribosomal protein L13 [Source:HGNC Symbol;Acc:HGNC:10303]
LINC01963	#N/A	#N/A	#N/A	#N/A	#N/A	0.142232	#N/A	0.102415	0.126933	0.135324	#N/A	0.116752	0.109663	0.155082	#N/A	7	ENSG00000260804	LINC01963	lncRNA	long intergenic non-protein coding RNA 1963 [Source:HGNC Symbol;Acc:HGNC:25283]
EPS8L1	#N/A	#N/A	#N/A	#N/A	#N/A	0.133688	#N/A	0.137113	0.128105	0.109871	#N/A	0.0988777	0.134639	0.116348	#N/A	7	ENSG00000131037	EPS8L1	protein_coding	EPS8 like 1 [Source:HGNC Symbol;Acc:HGNC:21295]
FAM177B	#N/A	#N/A	#N/A	#N/A	#N/A	0.116376	#N/A	0.138702	0.182069	0.118543	#N/A	0.180592	0.116105	0.0984726	#N/A	7	ENSG00000197520	FAM177B	protein_coding	family with sequence similarity 177 member B [Source:HGNC Symbol;Acc:HGNC:34395]
UXT	#N/A	#N/A	#N/A	#N/A	#N/A	0.143804	0.103429	0.391379	0.231944	#N/A	0.097298	0.294727	#N/A	0.228131	#N/A	7	ENSG00000126756	UXT	protein_coding	ubiquitously expressed prefoldin like chaperone [Source:HGNC Symbol;Acc:HGNC:12641]
CDK12	#N/A	#N/A	#N/A	#N/A	#N/A	0.183764	1.83815	0.143016	0.0970927	0.140398	0.487268	#N/A	0.109063	#N/A	#N/A	7	ENSG00000167258	CDK12	protein_coding	cyclin dependent kinase 12 [Source:HGNC Symbol;Acc:HGNC:24224]
ZFR	#N/A	0.130087	#N/A	0.359356	0.184857	#N/A	1.11659	#N/A	#N/A	#N/A	0.465043	#N/A	0.0967887	#N/A	0.203884	7	ENSG00000056097	ZFR	protein_coding	zinc finger RNA binding protein [Source:HGNC Symbol;Acc:HGNC:17277]
TBC1D5	#N/A	#N/A	#N/A	#N/A	0.230486	#N/A	0.595059	0.0957789	0.206984	0.230829	0.389256	#N/A	#N/A	#N/A	0.143039	7	ENSG00000131374	TBC1D5	protein_coding	TBC1 domain family member 5 [Source:HGNC Symbol;Acc:HGNC:19166]
#259188	#N/A	#N/A	#N/A	#N/A	#N/A	0.131911	#N/A	0.18186	0.146659	0.161344	#N/A	0.129004	0.094094	0.120814	#N/A	7	ENSG00000259188		lncRNA	novel transcript, antisense to ATP8B4
CETN2	#N/A	#N/A	#N/A	#N/A	#N/A	0.0939883	#N/A	0.0986411	0.129099	0.116083	#N/A	0.136311	0.115147	0.104908	#N/A	7	ENSG00000147400	CETN2	protein_coding	centrin 2 [Source:HGNC Symbol;Acc:HGNC:1867]
RACK1	#N/A	#N/A	#N/A	#N/A	#N/A	0.093252	#N/A	0.181518	0.170219	0.166749	0.113382	0.164707	#N/A	0.121593	#N/A	7	ENSG00000204628	RACK1	protein_coding	receptor for activated C kinase 1 [Source:HGNC Symbol;Acc:HGNC:4399]
#287224	#N/A	0.143783	#N/A	#N/A	#N/A	#N/A	#N/A	0.0926739	0.169486	0.130719	#N/A	0.119963	0.156225	0.127783	#N/A	7	ENSG00000287224		lncRNA	novel transcript
HNRNPA1L3	#N/A	#N/A	#N/A	#N/A	#N/A	0.118075	#N/A	0.136322	0.157849	0.116301	#N/A	0.13459	0.0922319	0.131069	#N/A	7	ENSG00000224578	HNRNPA1L3	protein_coding	heterogeneous nuclear ribonucleoprotein A1 like 3 [Source:HGNC Symbol;Acc:HGNC:48778]
KCNJ16	#N/A	#N/A	#N/A	#N/A	0.0916537	#N/A	#N/A	0.29392	0.348348	0.474703	#N/A	1.18837	0.605543	0.553423	#N/A	7	ENSG00000153822	KCNJ16	protein_coding	potassium inwardly rectifying channel subfamily J member 16 [Source:HGNC Symbol;Acc:HGNC:6262]
MT-ND5	#N/A	#N/A	#N/A	#N/A	#N/A	0.156591	0.0912854	0.301575	0.201529	#N/A	0.138363	0.497966	#N/A	0.175666	#N/A	7	ENSG00000198786	MT-ND5	protein_coding	mitochondrially encoded NADH:ubiquinone oxidoreductase core subunit 5 [Source:HGNC Symbol;Acc:HGNC:7461]
FOSB	#N/A	0.090757	#N/A	#N/A	#N/A	0.106519	#N/A	#N/A	#N/A	0.120557	0.0931545	0.148197	0.16168	#N/A	0.101136	7	ENSG00000125740	FOSB	protein_coding	FosB proto-oncogene, AP-1 transcription factor subunit [Source:HGNC Symbol;Acc:HGNC:3797]
ACTA2-AS1	#N/A	#N/A	#N/A	#N/A	#N/A	0.108961	#N/A	0.0872953	0.148213	0.135204	#N/A	0.134362	0.112784	0.12328	#N/A	7	ENSG00000180139	ACTA2-AS1	lncRNA	ACTA2 antisense RNA 1 [Source:HGNC Symbol;Acc:HGNC:45169]
GFER	#N/A	#N/A	#N/A	#N/A	#N/A	0.120019	#N/A	0.243121	0.178676	0.0834953	0.100502	0.130953	#N/A	0.0937174	#N/A	7	ENSG00000127554	GFER	protein_coding	growth factor, augmenter of liver regeneration [Source:HGNC Symbol;Acc:HGNC:4236]
PSMB10	#N/A	#N/A	#N/A	#N/A	#N/A	0.0869754	#N/A	0.12907	0.0967928	0.110109	#N/A	0.131113	0.0831545	0.0993409	#N/A	7	ENSG00000205220	PSMB10	protein_coding	proteasome 20S subunit beta 10 [Source:HGNC Symbol;Acc:HGNC:9538]
LGI2	#N/A	#N/A	#N/A	#N/A	#N/A	0.109524	#N/A	0.119853	0.101496	0.110617	#N/A	0.117983	0.0801594	0.0970496	#N/A	7	ENSG00000153012	LGI2	protein_coding	leucine rich repeat LGI family member 2 [Source:HGNC Symbol;Acc:HGNC:18710]
ADRA2A	#N/A	#N/A	#N/A	#N/A	#N/A	0.0853472	#N/A	0.122722	0.0950717	0.0799526	#N/A	0.123762	0.0840332	0.0838632	#N/A	7	ENSG00000150594	ADRA2A	protein_coding	adrenoceptor alpha 2A [Source:HGNC Symbol;Acc:HGNC:281]
LAPTM5	#N/A	#N/A	#N/A	#N/A	#N/A	#N/A	#N/A	0.162857	0.177729	0.165449	0.117907	0.164635	0.0790878	0.0872583	#N/A	7	ENSG00000162511	LAPTM5	protein_coding	lysosomal protein transmembrane 5 [Source:HGNC Symbol;Acc:HGNC:29612]
C1QC	#N/A	#N/A	#N/A	#N/A	#N/A	0.0863906	#N/A	0.129266	0.12339	0.110676	#N/A	0.131941	0.0789453	0.0987153	#N/A	7	ENSG00000159189	C1QC	protein_coding	complement C1q C chain [Source:HGNC Symbol;Acc:HGNC:1245]
LINC01558	#N/A	#N/A	#N/A	#N/A	0.0787834	#N/A	#N/A	0.164629	0.150439	0.179086	#N/A	0.572384	0.11835	0.150906	#N/A	7	ENSG00000146521	LINC01558	lncRNA	long intergenic non-protein coding RNA 1558 [Source:HGNC Symbol;Acc:HGNC:21235]
SNTG2-AS1	#N/A	#N/A	#N/A	#N/A	#N/A	0.138285	#N/A	0.150693	0.180212	0.105901	#N/A	0.134852	0.0782576	0.152939	#N/A	7	ENSG00000235688	SNTG2-AS1	lncRNA	SNTG2 antisense RNA 1 [Source:HGNC Symbol;Acc:HGNC:54058]
ATP5F1E	#N/A	#N/A	#N/A	0.0802849	#N/A	0.0776225	#N/A	0.165175	0.16937	#N/A	0.116994	0.145783	#N/A	0.0949684	#N/A	7	ENSG00000124172	ATP5F1E	protein_coding	ATP synthase F1 subunit epsilon [Source:HGNC Symbol;Acc:HGNC:838]
RAN	#N/A	#N/A	#N/A	#N/A	#N/A	0.11078	#N/A	0.154778	0.137353	0.107251	#N/A	0.130282	0.0771655	0.114605	#N/A	7	ENSG00000132341	RAN	protein_coding	RAN, member RAS oncogene family [Source:HGNC Symbol;Acc:HGNC:9846]
EHD4-AS1	#N/A	#N/A	#N/A	#N/A	0.0771641	#N/A	#N/A	1.01723	0.219832	0.207959	#N/A	0.547141	0.240918	0.13977	#N/A	7	ENSG00000259883	EHD4-AS1	lncRNA	EHD4 antisense RNA 1 [Source:HGNC Symbol;Acc:HGNC:51418]
LRATD2	#N/A	#N/A	#N/A	#N/A	#N/A	0.134729	#N/A	0.159993	0.178735	0.165347	#N/A	0.138422	0.0742258	0.12546	#N/A	7	ENSG00000168672	LRATD2	protein_coding	LRAT domain containing 2 [Source:HGNC Symbol;Acc:HGNC:24166]
HLA-DOA#204252	#N/A	#N/A	#N/A	#N/A	#N/A	0.116126	#N/A	0.139394	0.153399	0.14224	#N/A	0.0729403	0.0958459	0.074419	#N/A	7	ENSG00000204252	HLA-DOA	protein_coding	major histocompatibility complex, class II, DO alpha [Source:HGNC Symbol;Acc:HGNC:4936]
ZP1	#N/A	#N/A	#N/A	#N/A	#N/A	0.133761	#N/A	0.119696	0.146725	0.107863	#N/A	0.0893522	0.07099	0.118699	#N/A	7	ENSG00000149506	ZP1	protein_coding	zona pellucida glycoprotein 1 [Source:HGNC Symbol;Acc:HGNC:13187]
RPL35A	#N/A	#N/A	#N/A	#N/A	#N/A	0.0727742	#N/A	0.101588	0.0962997	0.068875	#N/A	0.111338	0.0828654	0.082948	#N/A	7	ENSG00000182899	RPL35A	protein_coding	ribosomal protein L35a [Source:HGNC Symbol;Acc:HGNC:10345]
RPS24	#N/A	#N/A	#N/A	#N/A	#N/A	0.0682475	0.078187	0.155733	0.123084	#N/A	0.0723736	0.147511	#N/A	0.106135	#N/A	7	ENSG00000138326	RPS24	protein_coding	ribosomal protein S24 [Source:HGNC Symbol;Acc:HGNC:10411]
GJD3	#N/A	#N/A	#N/A	#N/A	#N/A	0.109374	#N/A	0.157157	0.149691	0.137411	#N/A	0.0884848	0.0644482	0.0993114	#N/A	7	ENSG00000183153	GJD3	protein_coding	gap junction protein delta 3 [Source:HGNC Symbol;Acc:HGNC:19147]
FCER1A	#N/A	#N/A	#N/A	#N/A	#N/A	0.0692064	#N/A	0.104057	0.0982754	0.0877721	#N/A	0.103591	0.0633219	0.079056	#N/A	7	ENSG00000179639	FCER1A	protein_coding	Fc epsilon receptor Ia [Source:HGNC Symbol;Acc:HGNC:3609]
ICAM3	#N/A	#N/A	#N/A	#N/A	#N/A	0.0668239	#N/A	0.101626	0.096084	0.0856088	#N/A	0.0817623	0.0591766	0.0757194	#N/A	7	ENSG00000076662	ICAM3	protein_coding	intercellular adhesion molecule 3 [Source:HGNC Symbol;Acc:HGNC:5346]
PMP2	#N/A	#N/A	#N/A	#N/A	#N/A	0.0942304	#N/A	0.130406	0.0569338	0.0778269	#N/A	0.0787801	0.0609709	0.0913279	#N/A	7	ENSG00000147588	PMP2	protein_coding	peripheral myelin protein 2 [Source:HGNC Symbol;Acc:HGNC:9117]
RPL35	#N/A	#N/A	#N/A	0.0565448	#N/A	0.099134	#N/A	0.131898	0.0911131	#N/A	0.0648376	0.141494	#N/A	0.110423	#N/A	7	ENSG00000136942	RPL35	protein_coding	ribosomal protein L35 [Source:HGNC Symbol;Acc:HGNC:10344]
FTL	#N/A	#N/A	#N/A	#N/A	#N/A	0.0867347	0.05523	0.133707	0.0530579	0.0541479	#N/A	0.114354	#N/A	0.0746291	#N/A	7	ENSG00000087086	FTL	protein_coding	ferritin light chain [Source:HGNC Symbol;Acc:HGNC:3999]
TRIAP1	#N/A	0.0681429	#N/A	#N/A	#N/A	0.0483579	#N/A	0.0955849	0.074653	#N/A	#N/A	0.0966334	0.0637512	0.0812455	#N/A	7	ENSG00000170855	TRIAP1	protein_coding	TP53 regulated inhibitor of apoptosis 1 [Source:HGNC Symbol;Acc:HGNC:26937]
S1PR4	#N/A	#N/A	#N/A	#N/A	#N/A	0.0653665	#N/A	0.0804742	0.0950223	0.0845415	#N/A	0.0443128	0.0738181	0.0754815	#N/A	7	ENSG00000125910	S1PR4	protein_coding	sphingosine-1-phosphate receptor 4 [Source:HGNC Symbol;Acc:HGNC:3170]
COPRS	#N/A	#N/A	#N/A	#N/A	#N/A	0.075676	#N/A	0.0760698	0.0780691	0.0436456	#N/A	0.112396	0.0661544	0.0877756	#N/A	7	ENSG00000172301	COPRS	protein_coding	coordinator of PRMT5 and differentiation stimulator [Source:HGNC Symbol;Acc:HGNC:28848]
CSTA	#N/A	#N/A	#N/A	#N/A	#N/A	0.208768	0.036173	1.13727	0.38054	0.312078	#N/A	1.07014	0.301538	#N/A	#N/A	7	ENSG00000121552	CSTA	protein_coding	cystatin A [Source:HGNC Symbol;Acc:HGNC:2481]
RPL36	#N/A	#N/A	#N/A	#N/A	#N/A	0.0407182	#N/A	0.0682689	0.066235	0.0325401	#N/A	0.071569	0.0297909	0.0495819	#N/A	7	ENSG00000130255	RPL36	protein_coding	ribosomal protein L36 [Source:HGNC Symbol;Acc:HGNC:13631]
LAGE3	#N/A	#N/A	#N/A	#N/A	#N/A	0.0536166	#N/A	0.132699	0.0494013	#N/A	0.0402894	0.133838	#N/A	0.0255309	0.0573412	7	ENSG00000196976	LAGE3	protein_coding	L antigen family member 3 [Source:HGNC Symbol;Acc:HGNC:26058]
#281566	#N/A	#N/A	#N/A	#N/A	#N/A	#N/A	0.0210543	0.756739	0.60925	0.208645	#N/A	0.494748	0.339824	0.173748	#N/A	7	ENSG00000281566		lncRNA	novel transcript
MT-ND4L	#N/A	#N/A	#N/A	#N/A	#N/A	0.0561134	0.0169008	0.0993069	0.0400001	#N/A	0.0384345	0.0801273	#N/A	0.0361288	#N/A	7	ENSG00000212907	MT-ND4L	protein_coding	mitochondrially encoded NADH:ubiquinone oxidoreductase core subunit 4L [Source:HGNC Symbol;Acc:HGNC:7460]
CD93	#N/A	#N/A	#N/A	#N/A	#N/A	#N/A	0.00848314	0.229986	0.225924	0.237641	0.127436	0.266141	#N/A	0.172714	#N/A	7	ENSG00000125810	CD93	protein_coding	CD93 molecule [Source:HGNC Symbol;Acc:HGNC:15855]
THBS1	#N/A	2.03358	#N/A	2.77588	#N/A	2.38998	#N/A	#N/A	#N/A	#N/A	#N/A	2.6917	3.7407	4.33822	#N/A	6	ENSG00000137801	THBS1	protein_coding	thrombospondin 1 [Source:HGNC Symbol;Acc:HGNC:11785]
AOAH	#N/A	#N/A	#N/A	#N/A	#N/A	2.01883	#N/A	3.68216	4.18061	4.19887	3.19837	2.07743	#N/A	#N/A	#N/A	6	ENSG00000136250	AOAH	protein_coding	acyloxyacyl hydrolase [Source:HGNC Symbol;Acc:HGNC:548]
NALF1	#N/A	#N/A	#N/A	#N/A	#N/A	1.95914	#N/A	3.68487	3.64828	2.767	2.59571	2.37311	#N/A	#N/A	#N/A	6	ENSG00000204442	NALF1	protein_coding	NALCN channel auxiliary factor 1 [Source:HGNC Symbol;Acc:HGNC:33877]
#244706	#N/A	#N/A	#N/A	#N/A	#N/A	#N/A	#N/A	3.58039	3.67388	4.89565	#N/A	2.9002	1.97638	1.952	#N/A	6	ENSG00000244706		lncRNA	novel transcript
#286071	#N/A	#N/A	#N/A	#N/A	#N/A	2.87467	#N/A	#N/A	2.12281	1.94655	#N/A	4.52918	4.33729	4.50657	#N/A	6	ENSG00000286071		lncRNA	disrupted in schizophrenia 2
XKR4	#N/A	#N/A	#N/A	#N/A	#N/A	2.14009	#N/A	4.09772	4.80477	1.72482	2.48574	1.86238	#N/A	#N/A	#N/A	6	ENSG00000206579	XKR4	protein_coding	XK related 4 [Source:HGNC Symbol;Acc:HGNC:29394]
AKR1C2	#N/A	#N/A	#N/A	2.81741	1.64748	#N/A	#N/A	#N/A	#N/A	#N/A	#N/A	2.98048	2.16262	4.07865	2.99532	6	ENSG00000151632	AKR1C2	protein_coding	aldo-keto reductase family 1 member C2 [Source:HGNC Symbol;Acc:HGNC:385]
ANO2	#N/A	#N/A	#N/A	#N/A	#N/A	1.68373	#N/A	2.82853	3.57004	1.64681	2.50213	2.09758	#N/A	#N/A	#N/A	6	ENSG00000047617	ANO2	protein_coding	anoctamin 2 [Source:HGNC Symbol;Acc:HGNC:1183]
ADCY4#129467	#N/A	#N/A	#N/A	#N/A	#N/A	2.22732	#N/A	4.21522	5.08372	2.39883	#N/A	3.36008	#N/A	1.48322	#N/A	6	ENSG00000129467	ADCY4	protein_coding	adenylate cyclase 4 [Source:HGNC Symbol;Acc:HGNC:235]
ERG	#N/A	#N/A	#N/A	#N/A	#N/A	1.42189	#N/A	3.10983	3.2791	2.16052	2.43264	2.00838	#N/A	#N/A	#N/A	6	ENSG00000157554	ERG	protein_coding	ETS transcription factor ERG [Source:HGNC Symbol;Acc:HGNC:3446]
PTPRB	#N/A	#N/A	#N/A	#N/A	#N/A	1.41484	#N/A	2.818	3.93528	2.19875	2.1404	2.4871	#N/A	#N/A	#N/A	6	ENSG00000127329	PTPRB	protein_coding	protein tyrosine phosphatase receptor type B [Source:HGNC Symbol;Acc:HGNC:9665]
CXCL17	#N/A	#N/A	#N/A	#N/A	#N/A	1.42994	#N/A	#N/A	1.69467	1.41105	#N/A	2.53714	1.83049	1.98445	#N/A	6	ENSG00000189377	CXCL17	protein_coding	C-X-C motif chemokine ligand 17 [Source:HGNC Symbol;Acc:HGNC:19232]
GPM6A	#N/A	#N/A	#N/A	#N/A	#N/A	1.89735	#N/A	2.54528	3.44823	1.35866	#N/A	3.24388	#N/A	1.53429	#N/A	6	ENSG00000150625	GPM6A	protein_coding	glycoprotein M6A [Source:HGNC Symbol;Acc:HGNC:4460]
#272990	#N/A	#N/A	#N/A	#N/A	#N/A	1.32544	#N/A	2.12498	2.69138	1.94599	#N/A	1.37351	2.14094	#N/A	#N/A	6	ENSG00000272990		lncRNA	novel transcript, antisense to KCNAB1
ASS1	#N/A	#N/A	#N/A	1.49124	#N/A	1.3189	#N/A	#N/A	1.51182	#N/A	#N/A	3.45909	2.58415	3.29306	#N/A	6	ENSG00000130707	ASS1	protein_coding	argininosuccinate synthase 1 [Source:HGNC Symbol;Acc:HGNC:758]
CHSY3	#N/A	#N/A	#N/A	2.46578	1.29842	#N/A	#N/A	1.97401	2.36864	2.70231	2.88778	#N/A	#N/A	#N/A	#N/A	6	ENSG00000198108	CHSY3	protein_coding	chondroitin sulfate synthase 3 [Source:HGNC Symbol;Acc:HGNC:24293]
FASN	#N/A	#N/A	#N/A	#N/A	#N/A	1.48236	#N/A	2.4297	3.25995	2.25419	1.29749	#N/A	1.35013	#N/A	#N/A	6	ENSG00000169710	FASN	protein_coding	fatty acid synthase [Source:HGNC Symbol;Acc:HGNC:3594]
GRIK2	#N/A	#N/A	#N/A	2.26257	#N/A	#N/A	#N/A	2.79833	3.26755	3.22876	4.13834	#N/A	#N/A	#N/A	1.26293	6	ENSG00000164418	GRIK2	protein_coding	glutamate ionotropic receptor kainate type subunit 2 [Source:HGNC Symbol;Acc:HGNC:4580]
DIPK2B	#N/A	#N/A	#N/A	#N/A	#N/A	1.573	#N/A	2.80987	3.15439	1.71179	#N/A	2.57539	#N/A	1.24658	#N/A	6	ENSG00000147113	DIPK2B	protein_coding	divergent protein kinase domain 2B [Source:HGNC Symbol;Acc:HGNC:25866]
CCDC88C	#N/A	#N/A	#N/A	#N/A	#N/A	1.27126	#N/A	2.81071	3.30407	1.88161	#N/A	1.69155	#N/A	1.16868	#N/A	6	ENSG00000015133	CCDC88C	protein_coding	coiled-coil domain containing 88C [Source:HGNC Symbol;Acc:HGNC:19967]
JAZF1-AS1	#N/A	#N/A	#N/A	1.12485	1.42749	1.24794	#N/A	#N/A	#N/A	#N/A	#N/A	1.52815	2.13083	3.07845	#N/A	6	ENSG00000234336	JAZF1-AS1	lncRNA	JAZF1 antisense RNA 1 [Source:HGNC Symbol;Acc:HGNC:41218]
#264513	#N/A	#N/A	#N/A	#N/A	#N/A	#N/A	#N/A	1.88015	2.89651	1.57214	#N/A	2.88546	1.23776	1.12211	#N/A	6	ENSG00000264513		lncRNA	novel transcript, antisense to TANC2
HSPA5	#N/A	#N/A	#N/A	#N/A	#N/A	1.57219	#N/A	#N/A	1.60426	1.10435	#N/A	2.01616	2.72854	2.35193	#N/A	6	ENSG00000044574	HSPA5	protein_coding	heat shock protein family A (Hsp70) member 5 [Source:HGNC Symbol;Acc:HGNC:5238]
CRYM	#N/A	#N/A	#N/A	1.10038	1.11899	#N/A	#N/A	#N/A	#N/A	#N/A	#N/A	1.63757	1.5941	1.83771	1.63966	6	ENSG00000103316	CRYM	protein_coding	crystallin mu [Source:HGNC Symbol;Acc:HGNC:2418]
PABIR1	#N/A	#N/A	#N/A	#N/A	#N/A	2.01937	#N/A	1.32321	1.08586	#N/A	#N/A	1.89644	1.26933	1.83553	#N/A	6	ENSG00000187866	PABIR1	protein_coding	PP2A Aalpha (PPP2R1A) and B55A (PPP2R2A) interacting phosphatase regulator 1 [Source:HGNC Symbol;Acc:HGNC:23490]
XAB2	#N/A	#N/A	#N/A	#N/A	#N/A	1.46231	#N/A	1.08282	1.34384	#N/A	#N/A	1.44989	1.60571	2.10242	#N/A	6	ENSG00000076924	XAB2	protein_coding	XPA binding protein 2 [Source:HGNC Symbol;Acc:HGNC:14089]
#268836	#N/A	#N/A	#N/A	#N/A	#N/A	#N/A	#N/A	1.62183	1.60022	1.72179	#N/A	1.1486	1.06363	1.69826	#N/A	6	ENSG00000268836		lncRNA	novel transcript
#286277	#N/A	#N/A	#N/A	#N/A	#N/A	#N/A	#N/A	1.10746	1.94848	1.12807	#N/A	1.46846	1.05505	1.1056	#N/A	6	ENSG00000286277		lncRNA	novel transcript
GGH	#N/A	#N/A	#N/A	#N/A	#N/A	1.16924	#N/A	#N/A	1.04628	1.07006	#N/A	1.99952	1.60067	1.44085	#N/A	6	ENSG00000137563	GGH	protein_coding	gamma-glutamyl hydrolase [Source:HGNC Symbol;Acc:HGNC:4248]
LINC01625	#N/A	#N/A	#N/A	#N/A	#N/A	#N/A	#N/A	2.13653	2.62873	2.43166	#N/A	1.02577	1.14026	1.48863	#N/A	6	ENSG00000238099	LINC01625	lncRNA	long intergenic non-protein coding RNA 1625 [Source:HGNC Symbol;Acc:HGNC:52052]
CD63-AS1	#N/A	#N/A	#N/A	#N/A	#N/A	1.35556	#N/A	#N/A	1.02941	1.02377	#N/A	1.85568	1.93824	2.73706	#N/A	6	ENSG00000258056	CD63-AS1	lncRNA	CD63 antisense RNA 1 [Source:HGNC Symbol;Acc:HGNC:55455]
SLC35A2	#N/A	#N/A	#N/A	#N/A	#N/A	1.62684	#N/A	1.16324	1.4589	1.3726	#N/A	#N/A	2.04163	1.01452	#N/A	6	ENSG00000102100	SLC35A2	protein_coding	solute carrier family 35 member A2 [Source:HGNC Symbol;Acc:HGNC:11022]
TM2D2	#N/A	#N/A	#N/A	#N/A	#N/A	1.01125	#N/A	1.09533	1.35971	1.83965	#N/A	#N/A	2.32336	1.31217	#N/A	6	ENSG00000169490	TM2D2	protein_coding	TM2 domain containing 2 [Source:HGNC Symbol;Acc:HGNC:24127]
KBTBD6	#N/A	1.49385	#N/A	1.26879	#N/A	#N/A	#N/A	1.00783	1.03159	1.26738	#N/A	#N/A	1.43348	#N/A	#N/A	6	ENSG00000165572	KBTBD6	protein_coding	kelch repeat and BTB domain containing 6 [Source:HGNC Symbol;Acc:HGNC:25340]
NRG1	#N/A	#N/A	#N/A	#N/A	#N/A	1.15798	#N/A	1.91278	1.83208	1.64811	1.75863	#N/A	#N/A	1.00491	#N/A	6	ENSG00000157168	NRG1	protein_coding	neuregulin 1 [Source:HGNC Symbol;Acc:HGNC:7997]
MCF2L	#N/A	#N/A	#N/A	#N/A	#N/A	1.00358	#N/A	2.78166	3.25476	1.51599	#N/A	1.9137	#N/A	1.12419	#N/A	6	ENSG00000126217	MCF2L	protein_coding	MCF.2 cell line derived transforming sequence like [Source:HGNC Symbol;Acc:HGNC:14576]
TESK1	#N/A	#N/A	#N/A	#N/A	#N/A	#N/A	1.07152	3.50587	2.50933	1.9541	4.09757	0.998232	#N/A	#N/A	#N/A	6	ENSG00000107140	TESK1	protein_coding	testis associated actin remodelling kinase 1 [Source:HGNC Symbol;Acc:HGNC:11731]
GALNT15	#N/A	#N/A	#N/A	2.41755	1.69717	#N/A	1.01474	#N/A	1.2317	#N/A	#N/A	0.993159	#N/A	#N/A	1.63813	6	ENSG00000131386	GALNT15	protein_coding	polypeptide N-acetylgalactosaminyltransferase 15 [Source:HGNC Symbol;Acc:HGNC:21531]
CARS1-AS1#247473	#N/A	#N/A	#N/A	#N/A	#N/A	#N/A	#N/A	1.01455	0.991586	1.44128	#N/A	1.13931	1.025	1.50143	#N/A	6	ENSG00000247473	CARS1-AS1	lncRNA	CARS1 antisense RNA 1 [Source:HGNC Symbol;Acc:HGNC:40125]
FBLIM1	#N/A	#N/A	#N/A	#N/A	#N/A	#N/A	#N/A	1.11462	1.17563	1.31936	#N/A	1.4479	0.991305	2.13484	#N/A	6	ENSG00000162458	FBLIM1	protein_coding	filamin binding LIM protein 1 [Source:HGNC Symbol;Acc:HGNC:24686]
TMBIM1	#N/A	#N/A	#N/A	#N/A	#N/A	#N/A	1.37592	1.39784	1.29733	0.982326	1.63688	#N/A	#N/A	#N/A	1.04297	6	ENSG00000135926	TMBIM1	protein_coding	transmembrane BAX inhibitor motif containing 1 [Source:HGNC Symbol;Acc:HGNC:23410]
#229491	#N/A	#N/A	#N/A	#N/A	#N/A	#N/A	#N/A	3.43135	3.39087	2.4331	#N/A	1.31328	1.26422	0.959467	#N/A	6	ENSG00000229491		lncRNA	novel transcript
PLCG2	#N/A	#N/A	#N/A	#N/A	#N/A	2.07709	#N/A	2.66504	2.67225	1.53261	#N/A	1.47547	#N/A	0.959098	#N/A	6	ENSG00000197943	PLCG2	protein_coding	phospholipase C gamma 2 [Source:HGNC Symbol;Acc:HGNC:9066]
CXXC4	#N/A	#N/A	#N/A	#N/A	#N/A	1.89943	#N/A	0.951794	2.32455	1.17664	#N/A	#N/A	1.13127	#N/A	1.46398	6	ENSG00000168772	CXXC4	protein_coding	CXXC finger protein 4 [Source:HGNC Symbol;Acc:HGNC:24593]
SILC1	#N/A	0.949841	#N/A	#N/A	#N/A	#N/A	#N/A	1.08268	0.981854	#N/A	#N/A	1.05067	1.01685	1.36613	#N/A	6	ENSG00000232044	SILC1	lncRNA	sciatic injury induced lincRNA upregulator of SOX11 [Source:HGNC Symbol;Acc:HGNC:26403]
PODNL1#132000	#N/A	#N/A	#N/A	0.939969	1.18176	#N/A	#N/A	0.95281	1.15472	1.28479	#N/A	#N/A	#N/A	#N/A	1.17672	6	ENSG00000132000	PODNL1	protein_coding	podocan like 1 [Source:HGNC Symbol;Acc:HGNC:26275]
#285881	#N/A	1.57652	#N/A	#N/A	#N/A	#N/A	#N/A	0.938012	1.3094	1.18508	#N/A	0.937182	0.936047	#N/A	#N/A	6	ENSG00000285881		lncRNA	Novel transcript, antisense to BMP1
CELF4	#N/A	#N/A	#N/A	#N/A	#N/A	#N/A	#N/A	1.16855	0.934293	1.15185	#N/A	1.18353	1.2801	1.00939	#N/A	6	ENSG00000101489	CELF4	protein_coding	CUGBP Elav-like family member 4 [Source:HGNC Symbol;Acc:HGNC:14015]
NR5A2	#N/A	#N/A	#N/A	#N/A	#N/A	0.928468	#N/A	2.35924	3.2544	1.58511	#N/A	1.63286	#N/A	1.15753	#N/A	6	ENSG00000116833	NR5A2	protein_coding	nuclear receptor subfamily 5 group A member 2 [Source:HGNC Symbol;Acc:HGNC:7984]
LINC00378	#N/A	#N/A	#N/A	#N/A	#N/A	#N/A	#N/A	1.05235	1.35575	0.926743	0.995704	#N/A	#N/A	1.0119	1.14014	6	ENSG00000225249	LINC00378	lncRNA	long intergenic non-protein coding RNA 378 [Source:HGNC Symbol;Acc:HGNC:42704]
REC8#100918	#N/A	#N/A	#N/A	#N/A	#N/A	#N/A	#N/A	3.8005	2.72345	2.07452	#N/A	1.25964	1.47024	0.920539	#N/A	6	ENSG00000100918	REC8	protein_coding	REC8 meiotic recombination protein [Source:HGNC Symbol;Acc:HGNC:16879]
MIR4713HG	#N/A	#N/A	#N/A	#N/A	#N/A	1.13278	#N/A	1.1617	1.3552	#N/A	#N/A	1.1406	1.08116	0.919969	#N/A	6	ENSG00000259240	MIR4713HG	lncRNA	MIR4713 host gene [Source:HGNC Symbol;Acc:HGNC:53124]
HSPA13	#N/A	#N/A	#N/A	#N/A	#N/A	1.39077	#N/A	#N/A	#N/A	0.903966	1.81506	0.964599	1.38204	1.19713	#N/A	6	ENSG00000155304	HSPA13	protein_coding	heat shock protein family A (Hsp70) member 13 [Source:HGNC Symbol;Acc:HGNC:11375]
#287805	#N/A	#N/A	#N/A	#N/A	#N/A	#N/A	#N/A	1.34045	1.69321	2.6496	#N/A	1.11447	1.06267	0.898853	#N/A	6	ENSG00000287805		lncRNA	novel transcript, antisense to CCDC191
PLEKHB1	#N/A	#N/A	#N/A	#N/A	#N/A	0.898588	#N/A	2.22	1.96778	2.13574	#N/A	#N/A	1.46142	1.07017	#N/A	6	ENSG00000021300	PLEKHB1	protein_coding	pleckstrin homology domain containing B1 [Source:HGNC Symbol;Acc:HGNC:19079]
#269481	#N/A	#N/A	#N/A	#N/A	#N/A	0.993932	#N/A	1.67839	1.24185	1.30943	1.75581	0.89271	#N/A	#N/A	#N/A	6	ENSG00000269481		lncRNA	novel transcript, antisense FAM125A
CCNB1	#N/A	#N/A	#N/A	#N/A	#N/A	#N/A	#N/A	1.30729	2.14686	1.41531	#N/A	1.32099	1.34195	0.886566	#N/A	6	ENSG00000134057	CCNB1	protein_coding	cyclin B1 [Source:HGNC Symbol;Acc:HGNC:1579]
#268858	#N/A	#N/A	#N/A	#N/A	#N/A	#N/A	#N/A	0.886062	1.21767	1.23868	#N/A	1.17648	2.7073	1.08538	#N/A	6	ENSG00000268858		lncRNA	novel transcript, antisense to ABHD16B
HOXA2	#N/A	#N/A	#N/A	0.881482	#N/A	#N/A	#N/A	1.08531	1.18577	1.0188	#N/A	#N/A	0.979718	0.951619	#N/A	6	ENSG00000105996	HOXA2	protein_coding	homeobox A2 [Source:HGNC Symbol;Acc:HGNC:5103]
FAM214B	#N/A	#N/A	#N/A	#N/A	#N/A	1.1937	#N/A	#N/A	0.87682	1.05476	#N/A	0.993813	1.64672	1.63685	#N/A	6	ENSG00000005238	FAM214B	protein_coding	family with sequence similarity 214 member B [Source:HGNC Symbol;Acc:HGNC:25666]
CPT2	#N/A	1.4614	#N/A	#N/A	#N/A	#N/A	#N/A	#N/A	0.873725	1.15966	#N/A	0.908814	1.83177	1.15439	#N/A	6	ENSG00000157184	CPT2	protein_coding	carnitine palmitoyltransferase 2 [Source:HGNC Symbol;Acc:HGNC:2330]
MYH4	#N/A	2.4933	#N/A	4.43091	#N/A	1.0961	#N/A	#N/A	0.86068	1.30446	#N/A	#N/A	#N/A	#N/A	3.69754	6	ENSG00000264424	MYH4	protein_coding	myosin heavy chain 4 [Source:HGNC Symbol;Acc:HGNC:7574]
#255520	#N/A	#N/A	#N/A	#N/A	#N/A	#N/A	#N/A	1.52677	1.33836	1.46216	#N/A	1.27412	0.858281	1.92324	#N/A	6	ENSG00000255520		lncRNA	novel transcript
#287637	#N/A	#N/A	#N/A	#N/A	#N/A	#N/A	#N/A	1.12881	1.29222	0.84977	#N/A	1.2667	2.31731	2.09913	#N/A	6	ENSG00000287637		lncRNA	novel transcript, antisense to DYRK1A
#276250	#N/A	#N/A	#N/A	1.2382	#N/A	#N/A	#N/A	#N/A	0.881739	1.17222	#N/A	0.91505	1.10243	0.844592	#N/A	6	ENSG00000276250		lncRNA	novel transcript, antisense to CRLF3
ZNF575	#N/A	#N/A	#N/A	#N/A	#N/A	1.68747	#N/A	1.09266	1.13068	1.0432	1.0614	0.843294	#N/A	#N/A	#N/A	6	ENSG00000176472	ZNF575	protein_coding	zinc finger protein 575 [Source:HGNC Symbol;Acc:HGNC:27606]
MCPH1-DT	#N/A	#N/A	#N/A	1.07916	#N/A	1.4162	#N/A	#N/A	#N/A	#N/A	#N/A	0.840096	0.921102	0.944943	1.71691	6	ENSG00000246089	MCPH1-DT	lncRNA	MCPH1 divergent transcript [Source:HGNC Symbol;Acc:HGNC:55599]
POLE4	#N/A	#N/A	#N/A	#N/A	#N/A	#N/A	#N/A	#N/A	1.08384	1.13291	0.886845	0.859026	1.10566	0.838665	#N/A	6	ENSG00000115350	POLE4	protein_coding	DNA polymerase epsilon 4, accessory subunit [Source:HGNC Symbol;Acc:HGNC:18755]
TTLL7-IT1	#N/A	1.9996	#N/A	2.34069	#N/A	1.15182	#N/A	1.26047	0.827684	0.987098	#N/A	#N/A	#N/A	#N/A	#N/A	6	ENSG00000233061	TTLL7-IT1	lncRNA	TTLL7 intronic transcript 1 [Source:HGNC Symbol;Acc:HGNC:41486]
FBXO15	#N/A	#N/A	#N/A	#N/A	#N/A	0.822494	#N/A	2.24111	3.0258	1.74384	#N/A	2.15198	1.68627	#N/A	#N/A	6	ENSG00000141665	FBXO15	protein_coding	F-box protein 15 [Source:HGNC Symbol;Acc:HGNC:13617]
RN7SL832P	#N/A	#N/A	#N/A	#N/A	#N/A	#N/A	#N/A	0.84229	0.978809	0.821316	#N/A	1.14085	1.32591	1.11594	#N/A	6	ENSG00000243819	RN7SL832P	lncRNA	RNA, 7SL, cytoplasmic 832, pseudogene [Source:HGNC Symbol;Acc:HGNC:46848]
PHETA1	#N/A	#N/A	#N/A	#N/A	#N/A	0.963997	#N/A	#N/A	0.94016	0.809116	#N/A	1.5147	0.826931	2.22787	#N/A	6	ENSG00000198324	PHETA1	protein_coding	PH domain containing endocytic trafficking adaptor 1 [Source:HGNC Symbol;Acc:HGNC:26509]
IPCEF1	#N/A	#N/A	#N/A	#N/A	#N/A	1.21705	#N/A	0.987975	1.86353	1.14285	#N/A	1.3086	#N/A	0.808989	#N/A	6	ENSG00000074706	IPCEF1	protein_coding	interaction protein for cytohesin exchange factors 1 [Source:HGNC Symbol;Acc:HGNC:21204]
PDK1-AS1	#N/A	#N/A	#N/A	#N/A	#N/A	0.79601	#N/A	#N/A	2.01929	1.90116	#N/A	1.1777	1.20681	1.39546	#N/A	6	ENSG00000225205	PDK1-AS1	lncRNA	PDK1 and ITGA6 antisense RNA 1 [Source:HGNC Symbol;Acc:HGNC:40441]
#275582	#N/A	#N/A	#N/A	#N/A	#N/A	#N/A	#N/A	0.953533	1.06325	1.03837	#N/A	0.837435	0.996537	0.795681	#N/A	6	ENSG00000275582		lncRNA	novel transcript, antisense to PANK2
HAX1	#N/A	0.789021	#N/A	#N/A	#N/A	0.919885	#N/A	0.956099	#N/A	#N/A	1.13841	1.32251	#N/A	1.94492	#N/A	6	ENSG00000143575	HAX1	protein_coding	HCLS1 associated protein X-1 [Source:HGNC Symbol;Acc:HGNC:16915]
#278600	#N/A	#N/A	#N/A	#N/A	#N/A	1.02428	#N/A	1.32008	1.68666	1.64915	#N/A	0.83869	0.787516	#N/A	#N/A	6	ENSG00000278600		lncRNA	novel transcript, sense intronic to ST20
PEX10	#N/A	1.0675	#N/A	#N/A	#N/A	0.784769	1.78121	#N/A	#N/A	#N/A	#N/A	1.06876	1.19153	0.983498	#N/A	6	ENSG00000157911	PEX10	protein_coding	peroxisomal biogenesis factor 10 [Source:HGNC Symbol;Acc:HGNC:8851]
#287918	#N/A	#N/A	#N/A	#N/A	#N/A	#N/A	#N/A	1.07332	1.23009	1.1376	#N/A	0.973352	1.4422	0.783933	#N/A	6	ENSG00000287918		lncRNA	novel transcript, antisense to VMA21
#287132	#N/A	#N/A	#N/A	#N/A	#N/A	1.24497	#N/A	0.81626	0.783498	1.78466	#N/A	0.860266	0.890854	#N/A	#N/A	6	ENSG00000287132		lncRNA	novel transcript
IRF7#185507	#N/A	#N/A	#N/A	#N/A	0.793286	0.849335	#N/A	0.781838	0.806756	#N/A	#N/A	0.824622	#N/A	1.11566	#N/A	6	ENSG00000185507	IRF7	protein_coding	interferon regulatory factor 7 [Source:HGNC Symbol;Acc:HGNC:6122]
DCST2	#N/A	#N/A	#N/A	#N/A	#N/A	1.34247	#N/A	0.778241	1.13831	0.8037	#N/A	0.838136	0.950271	#N/A	#N/A	6	ENSG00000163354	DCST2	protein_coding	DC-STAMP domain containing 2 [Source:HGNC Symbol;Acc:HGNC:26562]
VWA2	#N/A	#N/A	#N/A	1.03484	#N/A	0.894518	#N/A	#N/A	0.775198	#N/A	#N/A	1.81662	1.82111	3.09432	#N/A	6	ENSG00000165816	VWA2	protein_coding	von Willebrand factor A domain containing 2 [Source:HGNC Symbol;Acc:HGNC:24709]
PIEZO2	#N/A	#N/A	#N/A	2.25159	1.21893	#N/A	#N/A	1.06954	0.833902	0.77244	3.21895	#N/A	#N/A	#N/A	#N/A	6	ENSG00000154864	PIEZO2	protein_coding	piezo type mechanosensitive ion channel component 2 [Source:HGNC Symbol;Acc:HGNC:26270]
PCDHB5	#N/A	#N/A	#N/A	#N/A	#N/A	#N/A	#N/A	0.94772	1.04137	1.24997	#N/A	1.38847	0.768728	0.900531	#N/A	6	ENSG00000113209	PCDHB5	protein_coding	protocadherin beta 5 [Source:HGNC Symbol;Acc:HGNC:8690]
GRAMD1B	2.10071	1.00804	#N/A	#N/A	#N/A	#N/A	#N/A	#N/A	#N/A	#N/A	#N/A	0.760433	0.779543	1.15692	1.16266	6	ENSG00000023171	GRAMD1B	protein_coding	GRAM domain containing 1B [Source:HGNC Symbol;Acc:HGNC:29214]
FANCD2	#N/A	#N/A	#N/A	#N/A	#N/A	#N/A	#N/A	1.21299	1.39495	1.49392	1.33857	0.759979	0.865764	#N/A	#N/A	6	ENSG00000144554	FANCD2	protein_coding	FA complementation group D2 [Source:HGNC Symbol;Acc:HGNC:3585]
LINC01182	#N/A	#N/A	#N/A	#N/A	#N/A	#N/A	#N/A	1.63808	1.83896	1.37913	#N/A	1.02117	0.753202	1.00495	#N/A	6	ENSG00000250634	LINC01182	lncRNA	long intergenic non-protein coding RNA 1182 [Source:HGNC Symbol;Acc:HGNC:49564]
TRPC5	#N/A	#N/A	#N/A	#N/A	#N/A	0.99551	#N/A	1.23024	1.52964	0.880085	#N/A	0.752516	0.942887	#N/A	#N/A	6	ENSG00000072315	TRPC5	protein_coding	transient receptor potential cation channel subfamily C member 5 [Source:HGNC Symbol;Acc:HGNC:12337]
ZNF8	#N/A	#N/A	#N/A	#N/A	#N/A	0.964326	#N/A	#N/A	0.752505	0.75269	#N/A	1.08159	1.10182	1.76807	#N/A	6	ENSG00000278129	ZNF8	protein_coding	zinc finger protein 8 [Source:HGNC Symbol;Acc:HGNC:13154]
#288012	#N/A	#N/A	#N/A	#N/A	#N/A	1.60215	#N/A	#N/A	1.2072	0.7502	#N/A	2.07728	2.41674	2.74058	#N/A	6	ENSG00000288012		lncRNA	novel transcript, antisense to CUL5
#267633	#N/A	#N/A	#N/A	#N/A	#N/A	#N/A	#N/A	1.13215	0.832973	1.41528	#N/A	0.749098	1.07176	1.22418	#N/A	6	ENSG00000267633		lncRNA	novel transcript, antisense to MRI1
KCNH5	#N/A	#N/A	#N/A	#N/A	#N/A	#N/A	#N/A	1.02698	1.64275	0.748202	#N/A	0.787652	0.918882	0.807753	#N/A	6	ENSG00000140015	KCNH5	protein_coding	potassium voltage-gated channel subfamily H member 5 [Source:HGNC Symbol;Acc:HGNC:6254]
BRMS1	#N/A	#N/A	#N/A	#N/A	#N/A	#N/A	#N/A	0.74736	0.937099	1.21513	1.19493	0.829891	0.947213	#N/A	#N/A	6	ENSG00000174744	BRMS1	protein_coding	BRMS1 transcriptional repressor and anoikis regulator [Source:HGNC Symbol;Acc:HGNC:17262]
GREM2	#N/A	#N/A	#N/A	#N/A	0.742513	#N/A	#N/A	2.16234	2.38708	2.58721	1.77847	#N/A	#N/A	#N/A	1.52124	6	ENSG00000180875	GREM2	protein_coding	gremlin 2, DAN family BMP antagonist [Source:HGNC Symbol;Acc:HGNC:17655]
ZNF536	1.9797	#N/A	#N/A	1.52953	#N/A	0.828773	#N/A	#N/A	#N/A	#N/A	#N/A	1.17485	0.741427	2.64915	#N/A	6	ENSG00000198597	ZNF536	protein_coding	zinc finger protein 536 [Source:HGNC Symbol;Acc:HGNC:29025]
PPM1E	#N/A	#N/A	#N/A	#N/A	#N/A	0.986001	#N/A	0.851246	0.898224	0.969906	#N/A	#N/A	0.738951	0.783619	#N/A	6	ENSG00000175175	PPM1E	protein_coding	protein phosphatase, Mg2+/Mn2+ dependent 1E [Source:HGNC Symbol;Acc:HGNC:19322]
TEKTIP1	#N/A	#N/A	#N/A	#N/A	#N/A	1.1284	#N/A	0.758453	0.845044	0.748778	#N/A	0.760829	0.737358	#N/A	#N/A	6	ENSG00000183397	TEKTIP1	protein_coding	tektin bundle interacting protein 1 [Source:HGNC Symbol;Acc:HGNC:34496]
#231740	#N/A	2.09693	#N/A	#N/A	#N/A	#N/A	#N/A	0.891726	1.26581	1.95243	#N/A	0.737053	#N/A	1.15474	#N/A	6	ENSG00000231740		lncRNA	novel transcript
SMIM35	#N/A	0.987925	#N/A	#N/A	1.04025	1.06448	#N/A	#N/A	0.92428	#N/A	#N/A	0.909572	#N/A	0.735529	#N/A	6	ENSG00000255274	SMIM35	protein_coding	small integral membrane protein 35 [Source:HGNC Symbol;Acc:HGNC:44179]
KCNN1	#N/A	#N/A	#N/A	#N/A	#N/A	1.50319	#N/A	2.29188	1.79734	1.66852	0.734131	0.845144	#N/A	#N/A	#N/A	6	ENSG00000105642	KCNN1	protein_coding	potassium calcium-activated channel subfamily N member 1 [Source:HGNC Symbol;Acc:HGNC:6290]
LINC01640	#N/A	2.00524	#N/A	1.95296	0.799407	0.72334	#N/A	#N/A	#N/A	#N/A	#N/A	#N/A	#N/A	0.820995	1.02362	6	ENSG00000231253	LINC01640	lncRNA	long intergenic non-protein coding RNA 1640 [Source:HGNC Symbol;Acc:HGNC:52427]
AGK-DT	#N/A	1.07578	#N/A	2.99296	#N/A	1.11951	#N/A	#N/A	1.13024	#N/A	#N/A	0.721207	1.28347	#N/A	#N/A	6	ENSG00000261570	AGK-DT	lncRNA	AGK divergent transcript [Source:HGNC Symbol;Acc:HGNC:55356]
ELOF1	#N/A	#N/A	#N/A	#N/A	#N/A	1.11956	#N/A	1.12436	0.968619	#N/A	1.16527	#N/A	0.817214	0.719073	#N/A	6	ENSG00000130165	ELOF1	protein_coding	elongation factor 1 [Source:HGNC Symbol;Acc:HGNC:28691]
#238280	#N/A	#N/A	#N/A	1.64486	#N/A	1.52122	#N/A	#N/A	0.717289	#N/A	#N/A	1.85765	1.44719	1.68098	#N/A	6	ENSG00000238280		lncRNA	novel transcript
TEK	#N/A	#N/A	#N/A	#N/A	#N/A	#N/A	#N/A	3.11774	4.23668	2.86388	0.712858	2.03276	#N/A	1.30529	#N/A	6	ENSG00000120156	TEK	protein_coding	TEK receptor tyrosine kinase [Source:HGNC Symbol;Acc:HGNC:11724]
#276115	#N/A	#N/A	#N/A	#N/A	#N/A	1.75871	#N/A	#N/A	0.701888	1.04853	#N/A	3.22546	3.02288	3.53275	#N/A	6	ENSG00000276115		lncRNA	novel transcript, sense intronic to BICD1
#273891	#N/A	#N/A	#N/A	1.32427	#N/A	0.982994	#N/A	#N/A	0.763869	0.939773	#N/A	#N/A	0.834421	0.700612	#N/A	6	ENSG00000273891		lncRNA	novel transcript, antisense to NSMCE4A
LLGL1#131899	#N/A	#N/A	#N/A	#N/A	#N/A	0.704171	#N/A	0.976831	1.0484	#N/A	#N/A	0.700263	0.788132	0.923874	#N/A	6	ENSG00000131899	LLGL1	protein_coding	LLGL scribble cell polarity complex component 1 [Source:HGNC Symbol;Acc:HGNC:6628]
LIFR-AS1	1.31233	#N/A	#N/A	2.14872	#N/A	#N/A	#N/A	0.728348	1.0862	1.02096	#N/A	#N/A	#N/A	#N/A	0.696603	6	ENSG00000244968	LIFR-AS1	lncRNA	LIFR antisense RNA 1 [Source:HGNC Symbol;Acc:HGNC:43600]
ZNF295-AS1	#N/A	#N/A	#N/A	#N/A	#N/A	1.17977	#N/A	0.729949	#N/A	0.810954	#N/A	0.960643	0.695753	1.52098	#N/A	6	ENSG00000237232	ZNF295-AS1	lncRNA	ZNF295 antisense RNA 1 [Source:HGNC Symbol;Acc:HGNC:23130]
VWCE	#N/A	1.06778	#N/A	1.88682	2.00292	#N/A	#N/A	#N/A	0.752393	#N/A	#N/A	#N/A	#N/A	0.688692	2.49044	6	ENSG00000167992	VWCE	protein_coding	von Willebrand factor C and EGF domains [Source:HGNC Symbol;Acc:HGNC:26487]
#258558	#N/A	#N/A	#N/A	#N/A	#N/A	#N/A	#N/A	#N/A	0.675259	0.692594	#N/A	0.797323	0.969453	1.34201	1.01226	6	ENSG00000258558		lncRNA	novel transcript, antisense to SCFD1
FAM218A	#N/A	1.42995	#N/A	#N/A	#N/A	1.50121	#N/A	#N/A	#N/A	0.672377	#N/A	1.43385	1.8484	1.50961	#N/A	6	ENSG00000250486	FAM218A	lncRNA	family with sequence similarity 218 member A [Source:HGNC Symbol;Acc:HGNC:26466]
ARID3A	#N/A	#N/A	#N/A	#N/A	1.46835	#N/A	1.12144	0.894579	1.21147	0.671874	1.88101	#N/A	#N/A	#N/A	#N/A	6	ENSG00000116017	ARID3A	protein_coding	AT-rich interaction domain 3A [Source:HGNC Symbol;Acc:HGNC:3031]
CDCA4	#N/A	#N/A	#N/A	#N/A	#N/A	1.20816	#N/A	0.782102	0.974519	0.685803	#N/A	0.663099	0.724471	#N/A	#N/A	6	ENSG00000170779	CDCA4	protein_coding	cell division cycle associated 4 [Source:HGNC Symbol;Acc:HGNC:14625]
#259543	#N/A	0.966808	#N/A	2.76929	#N/A	#N/A	#N/A	#N/A	0.657	#N/A	#N/A	0.884484	1.33075	2.1058	#N/A	6	ENSG00000259543		lncRNA	novel transcript
CHURC1	#N/A	0.791965	#N/A	#N/A	#N/A	0.679758	#N/A	#N/A	#N/A	0.676769	#N/A	0.655886	1.07093	1.04059	#N/A	6	ENSG00000258289	CHURC1	protein_coding	churchill domain containing 1 [Source:HGNC Symbol;Acc:HGNC:20099]
MYL6	#N/A	#N/A	#N/A	0.655344	#N/A	#N/A	0.897979	1.37186	1.18347	1.09103	1.71394	#N/A	#N/A	#N/A	#N/A	6	ENSG00000092841	MYL6	protein_coding	myosin light chain 6 [Source:HGNC Symbol;Acc:HGNC:7587]
C16orf74	#N/A	#N/A	#N/A	#N/A	#N/A	0.828408	#N/A	0.654113	1.41669	#N/A	#N/A	1.49478	1.30214	1.55082	#N/A	6	ENSG00000154102	C16orf74	protein_coding	chromosome 16 open reading frame 74 [Source:HGNC Symbol;Acc:HGNC:23362]
MEOX1	#N/A	#N/A	#N/A	#N/A	#N/A	0.6504	#N/A	4.0813	3.71794	1.38794	#N/A	2.0115	#N/A	0.906184	#N/A	6	ENSG00000005102	MEOX1	protein_coding	mesenchyme homeobox 1 [Source:HGNC Symbol;Acc:HGNC:7013]
EML2	#N/A	#N/A	#N/A	#N/A	#N/A	1.36771	#N/A	#N/A	0.858997	0.644273	#N/A	1.69098	1.80248	1.86389	#N/A	6	ENSG00000125746	EML2	protein_coding	EMAP like 2 [Source:HGNC Symbol;Acc:HGNC:18035]
#266573	#N/A	2.30231	#N/A	2.76238	#N/A	0.989437	#N/A	#N/A	0.811471	#N/A	#N/A	#N/A	0.643851	#N/A	1.71987	6	ENSG00000266573		lncRNA	novel transcript
TMEM150C	#N/A	#N/A	#N/A	1.43736	1.32919	#N/A	#N/A	#N/A	#N/A	#N/A	#N/A	0.638809	0.941323	1.23001	0.775011	6	ENSG00000249242	TMEM150C	protein_coding	transmembrane protein 150C [Source:HGNC Symbol;Acc:HGNC:37263]
FAM227A	#N/A	#N/A	#N/A	1.15113	#N/A	1.74177	#N/A	#N/A	0.654071	#N/A	#N/A	0.629629	0.728568	0.76071	#N/A	6	ENSG00000184949	FAM227A	protein_coding	family with sequence similarity 227 member A [Source:HGNC Symbol;Acc:HGNC:44197]
#263335	#N/A	#N/A	#N/A	#N/A	#N/A	#N/A	#N/A	0.629507	0.925238	0.864915	#N/A	1.02713	0.714532	1.03752	#N/A	6	ENSG00000263335		lncRNA	novel transcript, antisense to MYH11
AMACR	#N/A	1.19462	#N/A	0.889167	0.628468	#N/A	#N/A	#N/A	#N/A	1.11319	#N/A	#N/A	0.921677	#N/A	1.69188	6	ENSG00000242110	AMACR	protein_coding	alpha-methylacyl-CoA racemase [Source:HGNC Symbol;Acc:HGNC:451]
C17orf114	0.622926	1.34394	#N/A	0.939243	#N/A	#N/A	#N/A	#N/A	#N/A	#N/A	#N/A	0.714116	1.11166	0.701928	#N/A	6	ENSG00000262165	C17orf114	protein_coding	chromosome 17 open reading frame 114 [Source:HGNC Symbol;Acc:HGNC:55343]
KIAA1671	0.905364	#N/A	#N/A	1.47468	#N/A	0.656911	#N/A	#N/A	#N/A	#N/A	#N/A	0.73043	0.844766	0.622127	#N/A	6	ENSG00000197077	KIAA1671	protein_coding	KIAA1671 [Source:HGNC Symbol;Acc:HGNC:29345]
#229312	#N/A	1.1959	#N/A	#N/A	1.26536	1.25529	#N/A	#N/A	#N/A	0.725018	#N/A	#N/A	0.81322	0.621901	#N/A	6	ENSG00000229312		lncRNA	novel transcript
PXN	1.83111	#N/A	#N/A	0.620795	1.38567	#N/A	1.2786	#N/A	#N/A	#N/A	0.690694	#N/A	#N/A	#N/A	1.68148	6	ENSG00000089159	PXN	protein_coding	paxillin [Source:HGNC Symbol;Acc:HGNC:9718]
AVPI1	#N/A	#N/A	#N/A	#N/A	#N/A	0.956418	#N/A	0.618086	1.17661	0.69225	#N/A	1.05574	0.933622	#N/A	#N/A	6	ENSG00000119986	AVPI1	protein_coding	arginine vasopressin induced 1 [Source:HGNC Symbol;Acc:HGNC:30898]
GALNT4	#N/A	#N/A	#N/A	#N/A	#N/A	#N/A	#N/A	0.774056	0.855981	0.617808	#N/A	0.678056	1.06393	0.81217	#N/A	6	ENSG00000257594	GALNT4	protein_coding	polypeptide N-acetylgalactosaminyltransferase 4 [Source:HGNC Symbol;Acc:HGNC:4126]
CCDC68	#N/A	#N/A	#N/A	#N/A	#N/A	#N/A	#N/A	1.0313	1.02932	0.777319	#N/A	1.53331	1.26333	0.616237	#N/A	6	ENSG00000166510	CCDC68	protein_coding	coiled-coil domain containing 68 [Source:HGNC Symbol;Acc:HGNC:24350]
#276529	#N/A	0.834616	#N/A	#N/A	#N/A	1.15548	#N/A	0.615082	0.711264	#N/A	#N/A	0.745363	#N/A	0.77449	#N/A	6	ENSG00000276529		lncRNA	novel transcript
UTP3	#N/A	0.612913	#N/A	#N/A	#N/A	0.858	#N/A	#N/A	#N/A	1.3907	#N/A	0.695127	1.65806	1.2756	#N/A	6	ENSG00000132467	UTP3	protein_coding	UTP3 small subunit processome component [Source:HGNC Symbol;Acc:HGNC:24477]
#231401	#N/A	#N/A	#N/A	#N/A	#N/A	0.920285	#N/A	1.24802	1.00032	1.38672	#N/A	#N/A	0.612321	1.15034	#N/A	6	ENSG00000231401		lncRNA	novel transcript
ZNF682	#N/A	#N/A	#N/A	1.0586	#N/A	#N/A	#N/A	#N/A	0.894893	0.722695	#N/A	0.718143	1.11961	0.612216	#N/A	6	ENSG00000197124	ZNF682	protein_coding	zinc finger protein 682 [Source:HGNC Symbol;Acc:HGNC:28857]
CLCN2	#N/A	#N/A	#N/A	#N/A	#N/A	#N/A	#N/A	0.754086	0.633859	0.6826	#N/A	0.703303	0.672685	0.612036	#N/A	6	ENSG00000114859	CLCN2	protein_coding	chloride voltage-gated channel 2 [Source:HGNC Symbol;Acc:HGNC:2020]
#278126	#N/A	#N/A	#N/A	1.66488	#N/A	0.722594	#N/A	0.876078	0.68417	0.704416	#N/A	0.609023	#N/A	#N/A	#N/A	6	ENSG00000278126		lncRNA	novel transcript
#258416	#N/A	#N/A	#N/A	#N/A	#N/A	0.607569	#N/A	#N/A	1.71113	1.32689	#N/A	1.7615	1.45786	1.19144	#N/A	6	ENSG00000258416		lncRNA	novel transcript
IL5	#N/A	0.605218	#N/A	1.88119	#N/A	0.907902	#N/A	#N/A	#N/A	#N/A	#N/A	0.908411	0.903508	0.939785	#N/A	6	ENSG00000113525	IL5	protein_coding	interleukin 5 [Source:HGNC Symbol;Acc:HGNC:6016]
REEP4	#N/A	#N/A	#N/A	#N/A	#N/A	1.24244	#N/A	1.03092	0.820874	#N/A	#N/A	0.742274	0.728784	0.599321	#N/A	6	ENSG00000168476	REEP4	protein_coding	receptor accessory protein 4 [Source:HGNC Symbol;Acc:HGNC:26176]
CCDC178	#N/A	#N/A	#N/A	#N/A	#N/A	#N/A	#N/A	2.73913	3.79939	1.60962	0.598731	2.71493	1.05778	#N/A	#N/A	6	ENSG00000166960	CCDC178	protein_coding	coiled-coil domain containing 178 [Source:HGNC Symbol;Acc:HGNC:29588]
RPL30-AS1	#N/A	1.25794	#N/A	#N/A	#N/A	0.914498	#N/A	0.726777	#N/A	0.921017	#N/A	0.59369	0.773739	#N/A	#N/A	6	ENSG00000245970	RPL30-AS1	lncRNA	RPL30 antisense RNA 1 [Source:HGNC Symbol;Acc:HGNC:56064]
#249417	#N/A	1.09851	#N/A	#N/A	#N/A	1.29461	#N/A	#N/A	#N/A	0.593277	#N/A	0.917373	1.36409	1.67999	#N/A	6	ENSG00000249417		lncRNA	novel transcript, antisense to ZBTB38 & ACPL2
#286895	#N/A	#N/A	#N/A	#N/A	#N/A	0.805101	#N/A	0.633616	1.44424	1.14912	#N/A	0.591156	#N/A	0.815162	#N/A	6	ENSG00000286895		lncRNA	novel transcript
#259458	#N/A	1.07289	#N/A	1.95383	#N/A	#N/A	#N/A	#N/A	0.699154	0.627802	#N/A	#N/A	0.590019	#N/A	2.15933	6	ENSG00000259458		lncRNA	uncharacterized protein MGC15885 [Source:NCBI gene (formerly Entrezgene);Acc:197003]
HSF2BP	#N/A	#N/A	#N/A	#N/A	#N/A	0.944931	#N/A	0.587971	1.01044	#N/A	#N/A	0.649195	0.690128	0.856338	#N/A	6	ENSG00000160207	HSF2BP	protein_coding	heat shock transcription factor 2 binding protein [Source:HGNC Symbol;Acc:HGNC:5226]
SLCO2A1	#N/A	#N/A	#N/A	#N/A	#N/A	0.587558	#N/A	2.44854	3.98198	2.32199	#N/A	1.66136	#N/A	1.88245	#N/A	6	ENSG00000174640	SLCO2A1	protein_coding	solute carrier organic anion transporter family member 2A1 [Source:HGNC Symbol;Acc:HGNC:10955]
#259035	#N/A	#N/A	#N/A	#N/A	#N/A	#N/A	#N/A	1.14005	1.977	0.672669	#N/A	1.17663	0.847192	0.580561	#N/A	6	ENSG00000259035		lncRNA	novel transcript
PDE3B	#N/A	#N/A	#N/A	#N/A	#N/A	#N/A	#N/A	1.15305	1.1854	1.19789	0.808431	#N/A	0.580248	#N/A	0.636716	6	ENSG00000152270	PDE3B	protein_coding	phosphodiesterase 3B [Source:HGNC Symbol;Acc:HGNC:8779]
SLC2A6#160326	#N/A	#N/A	#N/A	#N/A	#N/A	#N/A	#N/A	1.2217	1.35536	1.25845	1.84113	0.665459	#N/A	0.579772	#N/A	6	ENSG00000160326	SLC2A6	protein_coding	solute carrier family 2 member 6 [Source:HGNC Symbol;Acc:HGNC:11011]
AAMP	#N/A	#N/A	#N/A	#N/A	#N/A	0.81719	#N/A	0.578939	0.708761	#N/A	1.20708	0.72329	1.00891	#N/A	#N/A	6	ENSG00000127837	AAMP	protein_coding	angio associated migratory cell protein [Source:HGNC Symbol;Acc:HGNC:18]
PYCR3#104524	#N/A	0.911879	#N/A	#N/A	#N/A	1.26236	#N/A	1.04702	0.997284	0.577608	#N/A	0.585992	#N/A	#N/A	#N/A	6	ENSG00000104524	PYCR3	protein_coding	pyrroline-5-carboxylate reductase 3 [Source:HGNC Symbol;Acc:HGNC:25846]
SLC30A10	#N/A	0.708164	#N/A	#N/A	#N/A	0.576671	#N/A	0.884131	0.855004	#N/A	#N/A	#N/A	0.731577	0.706315	#N/A	6	ENSG00000196660	SLC30A10	protein_coding	solute carrier family 30 member 10 [Source:HGNC Symbol;Acc:HGNC:25355]
GLO1	#N/A	0.667001	#N/A	#N/A	#N/A	#N/A	1.02553	#N/A	0.574938	1.02415	#N/A	#N/A	1.01168	#N/A	0.987806	6	ENSG00000124767	GLO1	protein_coding	glyoxalase I [Source:HGNC Symbol;Acc:HGNC:4323]
#272812	#N/A	#N/A	#N/A	#N/A	#N/A	1.17627	0.649313	0.627534	0.573204	#N/A	#N/A	#N/A	0.9337	#N/A	0.834878	6	ENSG00000272812		lncRNA	novel transcript, sense intronic to ZNF596
C11orf42	#N/A	#N/A	#N/A	#N/A	#N/A	1.13162	#N/A	0.804759	1.07797	#N/A	#N/A	0.560171	1.0068	1.19595	#N/A	6	ENSG00000180878	C11orf42	protein_coding	chromosome 11 open reading frame 42 [Source:HGNC Symbol;Acc:HGNC:28541]
#267283	#N/A	#N/A	#N/A	#N/A	#N/A	1.0417	#N/A	0.559409	0.666348	#N/A	2.18494	0.600817	#N/A	1.06402	#N/A	6	ENSG00000267283		lncRNA	novel transcript, antisense to BTBD2
WNT11	#N/A	1.65913	#N/A	2.1959	1.88946	#N/A	1.21696	#N/A	#N/A	#N/A	#N/A	#N/A	#N/A	0.556357	1.96061	6	ENSG00000085741	WNT11	protein_coding	Wnt family member 11 [Source:HGNC Symbol;Acc:HGNC:12776]
TNS3	#N/A	1.36442	#N/A	#N/A	#N/A	0.747018	#N/A	#N/A	#N/A	#N/A	0.553084	0.791661	1.03237	2.00051	#N/A	6	ENSG00000136205	TNS3	protein_coding	tensin 3 [Source:HGNC Symbol;Acc:HGNC:21616]
ACAA2	#N/A	2.18962	#N/A	#N/A	#N/A	0.551038	#N/A	#N/A	#N/A	#N/A	#N/A	1.00663	1.43342	1.81726	5.269	6	ENSG00000167315	ACAA2	protein_coding	acetyl-CoA acyltransferase 2 [Source:HGNC Symbol;Acc:HGNC:83]
LINC01535	#N/A	0.549845	#N/A	1.24777	1.89454	#N/A	#N/A	#N/A	#N/A	#N/A	#N/A	#N/A	1.03915	1.0639	1.8949	6	ENSG00000226686	LINC01535	lncRNA	long intergenic non-protein coding RNA 1535 [Source:HGNC Symbol;Acc:HGNC:51282]
LAMA1	#N/A	#N/A	#N/A	#N/A	#N/A	#N/A	#N/A	1.22836	1.72592	0.808687	0.549327	0.885399	#N/A	0.826327	#N/A	6	ENSG00000101680	LAMA1	protein_coding	laminin subunit alpha 1 [Source:HGNC Symbol;Acc:HGNC:6481]
CPEB2	#N/A	#N/A	#N/A	#N/A	0.683032	0.547655	#N/A	0.852196	0.741451	0.881914	1.39274	#N/A	#N/A	#N/A	#N/A	6	ENSG00000137449	CPEB2	protein_coding	cytoplasmic polyadenylation element binding protein 2 [Source:HGNC Symbol;Acc:HGNC:21745]
DOCK2	#N/A	#N/A	#N/A	#N/A	#N/A	0.860373	#N/A	2.4018	3.84587	2.65832	0.543199	1.25462	#N/A	#N/A	#N/A	6	ENSG00000134516	DOCK2	protein_coding	dedicator of cytokinesis 2 [Source:HGNC Symbol;Acc:HGNC:2988]
LINC01894	#N/A	2.51275	#N/A	3.81507	#N/A	0.536913	#N/A	#N/A	0.544931	#N/A	#N/A	#N/A	0.593826	#N/A	2.01098	6	ENSG00000264345	LINC01894	lncRNA	long intergenic non-protein coding RNA 1894 [Source:HGNC Symbol;Acc:HGNC:52713]
GNA11	#N/A	#N/A	#N/A	1.35413	#N/A	0.536511	1.24069	#N/A	0.53192	#N/A	#N/A	#N/A	0.890993	0.588865	#N/A	6	ENSG00000088256	GNA11	protein_coding	G protein subunit alpha 11 [Source:HGNC Symbol;Acc:HGNC:4379]
FZR1	#N/A	#N/A	#N/A	#N/A	#N/A	0.672495	#N/A	0.589852	0.52844	#N/A	1.0514	0.592925	#N/A	0.743179	#N/A	6	ENSG00000105325	FZR1	protein_coding	fizzy and cell division cycle 20 related 1 [Source:HGNC Symbol;Acc:HGNC:24824]
STK38L	#N/A	#N/A	#N/A	#N/A	#N/A	0.593862	#N/A	#N/A	0.543031	0.617757	#N/A	0.528071	0.983058	0.623916	#N/A	6	ENSG00000211455	STK38L	protein_coding	serine/threonine kinase 38 like [Source:HGNC Symbol;Acc:HGNC:17848]
ARMCX3	#N/A	0.523519	#N/A	0.688993	#N/A	0.718601	#N/A	#N/A	#N/A	#N/A	#N/A	0.604097	1.26269	0.953772	#N/A	6	ENSG00000102401	ARMCX3	protein_coding	armadillo repeat containing X-linked 3 [Source:HGNC Symbol;Acc:HGNC:24065]
#266268	#N/A	#N/A	#N/A	#N/A	#N/A	#N/A	#N/A	1.57808	1.14514	0.582868	#N/A	1.10703	0.522522	0.555926	#N/A	6	ENSG00000266268		lncRNA	novel transcript
#263709	#N/A	#N/A	#N/A	#N/A	#N/A	0.744196	#N/A	#N/A	0.520069	0.666729	#N/A	0.586134	0.866832	0.95376	#N/A	6	ENSG00000263709		lncRNA	novel transcript, antisense to MYO18A
CALML4	#N/A	#N/A	#N/A	#N/A	#N/A	0.783905	#N/A	0.627137	0.701772	0.696506	#N/A	0.511657	0.73733	#N/A	#N/A	6	ENSG00000129007	CALML4	protein_coding	calmodulin like 4 [Source:HGNC Symbol;Acc:HGNC:18445]
FAM50A	#N/A	0.790337	#N/A	#N/A	#N/A	0.509822	#N/A	#N/A	#N/A	0.700489	0.661431	#N/A	0.826499	0.64167	#N/A	6	ENSG00000071859	FAM50A	protein_coding	family with sequence similarity 50 member A [Source:HGNC Symbol;Acc:HGNC:18786]
SULT1A3	#N/A	#N/A	#N/A	#N/A	#N/A	#N/A	1.52881	0.63983	0.555031	0.567949	#N/A	0.509062	#N/A	1.16544	#N/A	6	ENSG00000261052	SULT1A3	protein_coding	sulfotransferase family 1A member 3 [Source:HGNC Symbol;Acc:HGNC:11455]
TNFAIP3	#N/A	#N/A	#N/A	#N/A	#N/A	0.920639	#N/A	0.529577	#N/A	0.507008	#N/A	0.77592	0.91549	0.860291	#N/A	6	ENSG00000118503	TNFAIP3	protein_coding	TNF alpha induced protein 3 [Source:HGNC Symbol;Acc:HGNC:11896]
EXOSC5	#N/A	#N/A	#N/A	#N/A	#N/A	#N/A	#N/A	0.613092	0.505275	0.56417	#N/A	1.26254	0.833364	0.642419	#N/A	6	ENSG00000077348	EXOSC5	protein_coding	exosome component 5 [Source:HGNC Symbol;Acc:HGNC:24662]
LINC01060#249378	#N/A	#N/A	#N/A	0.504193	#N/A	#N/A	#N/A	1.11478	1.81866	1.01244	#N/A	1.10406	#N/A	1.22207	#N/A	6	ENSG00000249378	LINC01060	lncRNA	long intergenic non-protein coding RNA 1060 [Source:HGNC Symbol;Acc:HGNC:49081]
TPRG1	#N/A	1.53104	#N/A	2.33855	#N/A	0.499907	#N/A	#N/A	1.00709	0.71192	#N/A	#N/A	#N/A	#N/A	2.11861	6	ENSG00000188001	TPRG1	protein_coding	tumor protein p63 regulated 1 [Source:HGNC Symbol;Acc:HGNC:24759]
RTN4	#N/A	1.35137	#N/A	0.558622	0.50047	#N/A	0.497075	#N/A	#N/A	#N/A	#N/A	#N/A	#N/A	0.574336	1.51483	6	ENSG00000115310	RTN4	protein_coding	reticulon 4 [Source:HGNC Symbol;Acc:HGNC:14085]
H3-3B	#N/A	#N/A	#N/A	#N/A	#N/A	#N/A	0.782351	0.495118	#N/A	#N/A	0.821288	0.626867	0.853868	0.797297	#N/A	6	ENSG00000132475	H3-3B	protein_coding	H3.3 histone B [Source:HGNC Symbol;Acc:HGNC:4765]
APC2	#N/A	#N/A	#N/A	#N/A	#N/A	#N/A	0.823738	1.06865	1.014	0.700322	1.33261	0.493822	#N/A	#N/A	#N/A	6	ENSG00000115266	APC2	protein_coding	APC regulator of WNT signaling pathway 2 [Source:HGNC Symbol;Acc:HGNC:24036]
LCTL	#N/A	#N/A	#N/A	#N/A	#N/A	0.492894	#N/A	0.912444	1.21502	2.31588	#N/A	1.55376	1.26311	#N/A	#N/A	6	ENSG00000188501	LCTL	protein_coding	lactase like [Source:HGNC Symbol;Acc:HGNC:15583]
PCNX3	#N/A	#N/A	#N/A	#N/A	#N/A	#N/A	#N/A	0.793583	0.566446	0.491923	#N/A	0.588145	0.55407	0.726917	#N/A	6	ENSG00000197136	PCNX3	protein_coding	pecanex 3 [Source:HGNC Symbol;Acc:HGNC:18760]
SAMD4A	1.22267	0.830399	#N/A	2.51432	0.490981	#N/A	0.736648	#N/A	#N/A	#N/A	#N/A	#N/A	#N/A	#N/A	1.58728	6	ENSG00000020577	SAMD4A	protein_coding	sterile alpha motif domain containing 4A [Source:HGNC Symbol;Acc:HGNC:23023]
RPA2	#N/A	#N/A	#N/A	#N/A	#N/A	0.887533	0.826039	#N/A	#N/A	0.484674	#N/A	0.711541	0.951705	0.626305	#N/A	6	ENSG00000117748	RPA2	protein_coding	replication protein A2 [Source:HGNC Symbol;Acc:HGNC:10290]
FBXO48	#N/A	#N/A	#N/A	#N/A	#N/A	0.571743	#N/A	#N/A	1.60743	0.492527	#N/A	0.508011	0.788013	0.484602	#N/A	6	ENSG00000204923	FBXO48	protein_coding	F-box protein 48 [Source:HGNC Symbol;Acc:HGNC:33857]
ZNF227	#N/A	#N/A	#N/A	#N/A	#N/A	0.483682	1.87335	#N/A	#N/A	#N/A	0.823972	0.562725	0.815788	0.599051	#N/A	6	ENSG00000131115	ZNF227	protein_coding	zinc finger protein 227 [Source:HGNC Symbol;Acc:HGNC:13020]
GCNT7	#N/A	#N/A	#N/A	#N/A	#N/A	0.873456	#N/A	0.483167	#N/A	0.729739	1.40168	0.494223	#N/A	0.512918	#N/A	6	ENSG00000124091	GCNT7	protein_coding	glucosaminyl (N-acetyl) transferase family member 7 [Source:HGNC Symbol;Acc:HGNC:16099]
SLC43A1	#N/A	0.851942	#N/A	1.17219	#N/A	#N/A	#N/A	0.606431	0.48296	0.579531	0.80849	#N/A	#N/A	#N/A	#N/A	6	ENSG00000149150	SLC43A1	protein_coding	solute carrier family 43 member 1 [Source:HGNC Symbol;Acc:HGNC:9225]
NFIB-AS1	#N/A	1.58918	#N/A	3.49517	#N/A	0.478315	#N/A	#N/A	#N/A	#N/A	#N/A	0.605534	0.775214	0.886311	#N/A	6	ENSG00000225472	NFIB-AS1	lncRNA	NFIB antisense RNA 1 [Source:HGNC Symbol;Acc:HGNC:56058]
PGAM1	#N/A	#N/A	#N/A	0.763764	#N/A	0.590736	#N/A	0.512023	#N/A	0.63234	#N/A	#N/A	0.582561	0.475017	#N/A	6	ENSG00000171314	PGAM1	protein_coding	phosphoglycerate mutase 1 [Source:HGNC Symbol;Acc:HGNC:8888]
#275734	#N/A	#N/A	#N/A	#N/A	#N/A	#N/A	#N/A	0.63909	0.923855	1.06454	#N/A	0.467301	0.671734	0.801797	#N/A	6	ENSG00000275734		lncRNA	novel transcript, sense overlapping CDK10
#275443	#N/A	#N/A	#N/A	2.4186	1.1747	#N/A	#N/A	0.463385	0.537104	0.716585	0.747251	#N/A	#N/A	#N/A	#N/A	6	ENSG00000275443		lncRNA	novel transcript
#266490	#N/A	#N/A	#N/A	#N/A	#N/A	#N/A	#N/A	0.461519	0.590248	0.938181	#N/A	0.549974	0.694914	1.23286	#N/A	6	ENSG00000266490		lncRNA	novel transcript
#287508	1.29208	1.97254	#N/A	3.45451	#N/A	#N/A	1.13045	#N/A	#N/A	0.461208	#N/A	#N/A	#N/A	#N/A	1.18379	6	ENSG00000287508		lncRNA	novel transcript, antisense to RORA
TMEM64	#N/A	0.970651	#N/A	1.56558	0.656769	#N/A	#N/A	#N/A	#N/A	#N/A	#N/A	#N/A	0.750094	0.453931	1.7335	6	ENSG00000180694	TMEM64	protein_coding	transmembrane protein 64 [Source:HGNC Symbol;Acc:HGNC:25441]
LINC01393	#N/A	#N/A	#N/A	#N/A	#N/A	0.453274	#N/A	0.681453	0.977713	0.793137	#N/A	0.964929	0.907495	#N/A	#N/A	6	ENSG00000225535	LINC01393	lncRNA	long intergenic non-protein coding RNA 1393 [Source:HGNC Symbol;Acc:HGNC:50669]
MMP21	#N/A	#N/A	#N/A	1.24342	#N/A	#N/A	#N/A	0.451416	0.45775	0.675262	0.863021	#N/A	0.505706	#N/A	#N/A	6	ENSG00000154485	MMP21	protein_coding	matrix metallopeptidase 21 [Source:HGNC Symbol;Acc:HGNC:14357]
TRMT61A	#N/A	1.17918	#N/A	1.10597	#N/A	#N/A	#N/A	0.542287	0.451322	#N/A	#N/A	0.728289	#N/A	0.996714	#N/A	6	ENSG00000166166	TRMT61A	protein_coding	tRNA methyltransferase 61A [Source:HGNC Symbol;Acc:HGNC:23790]
MORF4L2-AS1	#N/A	#N/A	#N/A	#N/A	#N/A	#N/A	#N/A	0.542043	0.450914	0.780703	#N/A	0.513129	0.57718	1.00987	#N/A	6	ENSG00000231154	MORF4L2-AS1	lncRNA	MORF4L2 antisense RNA 1 [Source:HGNC Symbol;Acc:HGNC:27991]
NAP1L1	#N/A	1.22877	#N/A	0.804799	#N/A	#N/A	#N/A	#N/A	#N/A	0.669863	0.45052	#N/A	1.10316	0.5365	#N/A	6	ENSG00000187109	NAP1L1	protein_coding	nucleosome assembly protein 1 like 1 [Source:HGNC Symbol;Acc:HGNC:7637]
EIF4A2	#N/A	1.13597	#N/A	#N/A	#N/A	0.451163	0.636761	#N/A	#N/A	0.448162	#N/A	#N/A	#N/A	0.48809	0.820188	6	ENSG00000156976	EIF4A2	protein_coding	eukaryotic translation initiation factor 4A2 [Source:HGNC Symbol;Acc:HGNC:3284]
SNHG11	#N/A	0.831076	#N/A	0.894261	#N/A	#N/A	1.39819	#N/A	#N/A	#N/A	#N/A	0.446383	0.506471	0.719461	#N/A	6	ENSG00000174365	SNHG11	lncRNA	small nucleolar RNA host gene 11 [Source:HGNC Symbol;Acc:HGNC:25046]
CPHXL	#N/A	1.14119	#N/A	1.66885	#N/A	#N/A	#N/A	#N/A	0.444698	0.49401	#N/A	#N/A	#N/A	0.667002	1.09011	6	ENSG00000283755	CPHXL	protein_coding	cytoplasmic polyadenylated homeobox like [Source:HGNC Symbol;Acc:HGNC:51815]
#286154	1.75891	1.68959	#N/A	2.5266	1.21494	#N/A	#N/A	#N/A	#N/A	0.440018	#N/A	#N/A	#N/A	#N/A	2.21004	6	ENSG00000286154		lncRNA	novel transcript, antisense to CYP27A1
FAM221A	#N/A	#N/A	#N/A	#N/A	#N/A	0.939206	#N/A	#N/A	0.435524	#N/A	#N/A	1.05797	1.51387	1.82018	0.727617	6	ENSG00000188732	FAM221A	protein_coding	family with sequence similarity 221 member A [Source:HGNC Symbol;Acc:HGNC:27977]
LINC02789	#N/A	#N/A	#N/A	#N/A	#N/A	#N/A	#N/A	1.16374	1.24503	0.434799	#N/A	1.26186	0.510103	0.507682	#N/A	6	ENSG00000231718	LINC02789	lncRNA	long intergenic non-protein coding RNA 2789 [Source:HGNC Symbol;Acc:HGNC:54310]
ZNF200	#N/A	#N/A	#N/A	#N/A	#N/A	0.72551	2.73863	#N/A	0.43334	#N/A	1.26731	0.543905	#N/A	0.684095	#N/A	6	ENSG00000010539	ZNF200	protein_coding	zinc finger protein 200 [Source:HGNC Symbol;Acc:HGNC:12993]
ERMAP	#N/A	0.614457	#N/A	#N/A	#N/A	0.434746	#N/A	#N/A	#N/A	#N/A	#N/A	0.462393	0.432005	0.713148	0.5685	6	ENSG00000164010	ERMAP	protein_coding	erythroblast membrane associated protein (Scianna blood group) [Source:HGNC Symbol;Acc:HGNC:15743]
COPG2IT1	#N/A	#N/A	#N/A	#N/A	#N/A	#N/A	#N/A	0.453953	0.431445	#N/A	0.758881	0.56772	0.702842	0.570217	#N/A	6	ENSG00000286214	COPG2IT1	lncRNA	COPG2 imprinted transcript 1 [Source:HGNC Symbol;Acc:HGNC:2238]
PCK2#100889	#N/A	#N/A	#N/A	#N/A	#N/A	0.613864	#N/A	0.431366	#N/A	0.506651	#N/A	0.750753	0.621297	0.823778	#N/A	6	ENSG00000100889	PCK2	protein_coding	phosphoenolpyruvate carboxykinase 2, mitochondrial [Source:HGNC Symbol;Acc:HGNC:8725]
ZNF584	#N/A	0.813686	#N/A	0.78674	#N/A	#N/A	#N/A	#N/A	#N/A	0.59034	1.44145	0.429328	0.586521	#N/A	#N/A	6	ENSG00000171574	ZNF584	protein_coding	zinc finger protein 584 [Source:HGNC Symbol;Acc:HGNC:27318]
SPC24	#N/A	#N/A	#N/A	#N/A	#N/A	#N/A	#N/A	0.826955	1.10812	#N/A	0.426128	1.13055	2.22479	1.32663	#N/A	6	ENSG00000161888	SPC24	protein_coding	SPC24 component of NDC80 kinetochore complex [Source:HGNC Symbol;Acc:HGNC:26913]
CHRFAM7A#166664	#N/A	#N/A	#N/A	#N/A	#N/A	#N/A	#N/A	1.5433	1.6724	1.0027	#N/A	1.62817	1.27382	0.423973	#N/A	6	ENSG00000166664	CHRFAM7A	protein_coding	CHRNA7 (exons 5-10) and FAM7A (exons A-E) fusion [Source:HGNC Symbol;Acc:HGNC:15781]
CHST3	#N/A	#N/A	#N/A	2.62574	#N/A	#N/A	1.25054	0.422401	0.516799	0.428925	1.48732	#N/A	#N/A	#N/A	#N/A	6	ENSG00000122863	CHST3	protein_coding	carbohydrate sulfotransferase 3 [Source:HGNC Symbol;Acc:HGNC:1971]
TNFRSF10A	#N/A	#N/A	#N/A	#N/A	#N/A	0.42014	#N/A	2.45036	2.93118	0.659538	#N/A	1.48686	0.527494	#N/A	#N/A	6	ENSG00000104689	TNFRSF10A	protein_coding	TNF receptor superfamily member 10a [Source:HGNC Symbol;Acc:HGNC:11904]
ZNF34	#N/A	#N/A	#N/A	#N/A	#N/A	#N/A	#N/A	0.568327	0.592572	0.567155	#N/A	0.428545	0.509725	0.41993	#N/A	6	ENSG00000196378	ZNF34	protein_coding	zinc finger protein 34 [Source:HGNC Symbol;Acc:HGNC:13098]
RCC2#179051	#N/A	#N/A	#N/A	#N/A	#N/A	#N/A	2.09783	0.417443	0.446988	0.482893	0.615969	#N/A	#N/A	#N/A	0.455338	6	ENSG00000179051	RCC2	protein_coding	regulator of chromosome condensation 2 [Source:HGNC Symbol;Acc:HGNC:30297]
#269940	#N/A	#N/A	#N/A	#N/A	#N/A	0.824369	#N/A	0.429204	0.576469	0.623556	0.777196	#N/A	#N/A	0.415593	#N/A	6	ENSG00000269940		lncRNA	novel transcript, sense intronic to KLC1
GAREM1	#N/A	1.35417	#N/A	2.59158	#N/A	0.448896	#N/A	#N/A	#N/A	#N/A	#N/A	0.413113	0.505993	0.944161	#N/A	6	ENSG00000141441	GAREM1	protein_coding	GRB2 associated regulator of MAPK1 subtype 1 [Source:HGNC Symbol;Acc:HGNC:26136]
#288107	#N/A	#N/A	#N/A	1.00086	#N/A	0.797454	#N/A	#N/A	0.446602	0.427863	1.0151	#N/A	0.40665	#N/A	#N/A	6	ENSG00000288107		lncRNA	novel transcript, antisense to FRG2Band SYCE1
HNRNPDL	0.443771	0.74459	#N/A	0.560682	#N/A	#N/A	1.61671	#N/A	#N/A	#N/A	0.666243	#N/A	#N/A	#N/A	0.396728	6	ENSG00000152795	HNRNPDL	protein_coding	heterogeneous nuclear ribonucleoprotein D like [Source:HGNC Symbol;Acc:HGNC:5037]
#287965	#N/A	0.532156	#N/A	1.4086	#N/A	0.432043	1.51107	#N/A	#N/A	#N/A	0.650814	#N/A	#N/A	0.389323	#N/A	6	ENSG00000287965		lncRNA	novel transcript, antisense to DYNC1LI2
ZNF615	#N/A	#N/A	#N/A	#N/A	#N/A	#N/A	1.47233	#N/A	0.388824	#N/A	1.06672	0.58079	0.643494	0.863887	#N/A	6	ENSG00000197619	ZNF615	protein_coding	zinc finger protein 615 [Source:HGNC Symbol;Acc:HGNC:24740]
PYDC2-AS1	#N/A	#N/A	#N/A	#N/A	#N/A	#N/A	#N/A	1.73486	1.34167	1.09326	0.388374	0.89141	#N/A	1.1318	#N/A	6	ENSG00000223812	PYDC2-AS1	lncRNA	PYDC2 antisense RNA 1 [Source:HGNC Symbol;Acc:HGNC:52874]
ZNF69	#N/A	#N/A	#N/A	#N/A	#N/A	0.387116	1.77886	#N/A	0.473119	#N/A	#N/A	0.698519	0.690923	1.00061	#N/A	6	ENSG00000198429	ZNF69	protein_coding	zinc finger protein 69 [Source:HGNC Symbol;Acc:HGNC:13138]
PDE3A	#N/A	0.455977	#N/A	1.15683	0.383661	#N/A	#N/A	#N/A	#N/A	#N/A	#N/A	0.445043	0.680744	0.982304	#N/A	6	ENSG00000172572	PDE3A	protein_coding	phosphodiesterase 3A [Source:HGNC Symbol;Acc:HGNC:8778]
CENPQ	#N/A	#N/A	#N/A	#N/A	#N/A	0.437238	#N/A	#N/A	0.488379	0.623491	#N/A	0.381262	0.843708	0.684642	#N/A	6	ENSG00000031691	CENPQ	protein_coding	centromere protein Q [Source:HGNC Symbol;Acc:HGNC:21347]
HHLA3	#N/A	0.767033	#N/A	1.40263	#N/A	#N/A	1.20207	#N/A	0.378053	#N/A	#N/A	0.459566	0.635685	#N/A	#N/A	6	ENSG00000197568	HHLA3	lncRNA	HERV-H LTR-associating 3 [Source:HGNC Symbol;Acc:HGNC:4906]
LYRM2	#N/A	#N/A	#N/A	0.80312	#N/A	0.597168	#N/A	#N/A	#N/A	0.499812	#N/A	0.377788	0.835019	0.696993	#N/A	6	ENSG00000083099	LYRM2	protein_coding	LYR motif containing 2 [Source:HGNC Symbol;Acc:HGNC:25229]
ZNF426	#N/A	#N/A	#N/A	0.686539	#N/A	0.543312	#N/A	#N/A	#N/A	0.37575	#N/A	0.593232	0.929477	0.687077	#N/A	6	ENSG00000130818	ZNF426	protein_coding	zinc finger protein 426 [Source:HGNC Symbol;Acc:HGNC:20725]
BACH2	2.5527	0.700687	#N/A	1.21005	0.375686	#N/A	0.702997	#N/A	#N/A	#N/A	#N/A	#N/A	#N/A	#N/A	1.54546	6	ENSG00000112182	BACH2	protein_coding	BTB domain and CNC homolog 2 [Source:HGNC Symbol;Acc:HGNC:14078]
PCDHGA6	#N/A	#N/A	#N/A	3.07134	#N/A	#N/A	1.5303	#N/A	#N/A	#N/A	#N/A	0.842211	1.08511	1.39633	0.373874	6	ENSG00000253731	PCDHGA6	protein_coding	protocadherin gamma subfamily A, 6 [Source:HGNC Symbol;Acc:HGNC:8704]
ZNF563	#N/A	#N/A	#N/A	#N/A	#N/A	0.587476	#N/A	#N/A	0.592776	0.371083	#N/A	0.568663	0.750646	0.455074	#N/A	6	ENSG00000188868	ZNF563	protein_coding	zinc finger protein 563 [Source:HGNC Symbol;Acc:HGNC:30498]
PCDHGA10	1.26773	#N/A	#N/A	1.57218	#N/A	#N/A	#N/A	#N/A	#N/A	#N/A	#N/A	0.574476	0.719516	1.08374	0.369099	6	ENSG00000253846	PCDHGA10	protein_coding	protocadherin gamma subfamily A, 10 [Source:HGNC Symbol;Acc:HGNC:8697]
RORA-AS1	1.57957	1.06486	#N/A	0.892632	0.368222	#N/A	1.14749	#N/A	#N/A	#N/A	#N/A	#N/A	#N/A	#N/A	1.07938	6	ENSG00000245534	RORA-AS1	lncRNA	RORA antisense RNA 1 [Source:HGNC Symbol;Acc:HGNC:51410]
ZBTB18	#N/A	#N/A	#N/A	#N/A	#N/A	0.365997	#N/A	#N/A	0.761057	0.870503	#N/A	1.07087	#N/A	0.498938	0.390229	6	ENSG00000179456	ZBTB18	protein_coding	zinc finger and BTB domain containing 18 [Source:HGNC Symbol;Acc:HGNC:13030]
CD2AP-DT	#N/A	#N/A	#N/A	#N/A	#N/A	#N/A	#N/A	0.776401	1.17326	0.971018	#N/A	1.07261	0.474161	0.365137	#N/A	6	ENSG00000270761	CD2AP-DT	lncRNA	CD2AP divergent transcript [Source:HGNC Symbol;Acc:HGNC:55263]
KDELR3	#N/A	0.591184	#N/A	1.39529	0.872424	#N/A	#N/A	0.371619	0.36431	#N/A	#N/A	#N/A	#N/A	#N/A	0.607704	6	ENSG00000100196	KDELR3	protein_coding	KDEL endoplasmic reticulum protein retention receptor 3 [Source:HGNC Symbol;Acc:HGNC:6306]
TCTN1	#N/A	1.52499	#N/A	1.36331	#N/A	#N/A	#N/A	#N/A	0.405016	#N/A	#N/A	0.40357	0.364248	0.605743	#N/A	6	ENSG00000204852	TCTN1	protein_coding	tectonic family member 1 [Source:HGNC Symbol;Acc:HGNC:26113]
GRIN2A	#N/A	#N/A	#N/A	#N/A	#N/A	#N/A	#N/A	1.95525	3.59745	#N/A	0.363238	2.53793	1.15801	0.979056	#N/A	6	ENSG00000183454	GRIN2A	protein_coding	glutamate ionotropic receptor NMDA type subunit 2A [Source:HGNC Symbol;Acc:HGNC:4585]
#242593	#N/A	#N/A	#N/A	#N/A	#N/A	0.507701	#N/A	1.05952	0.936054	0.893872	0.357657	0.73175	#N/A	#N/A	#N/A	6	ENSG00000242593		lncRNA	novel transcript
#269982	#N/A	1.21638	#N/A	1.96367	#N/A	1.18183	#N/A	0.357565	#N/A	#N/A	#N/A	0.407399	0.601657	#N/A	#N/A	6	ENSG00000269982		lncRNA	novel transcript, antisense to TMEM111
SEMA6B	#N/A	#N/A	#N/A	#N/A	#N/A	0.355636	#N/A	2.18184	2.20867	#N/A	#N/A	3.06238	0.755503	1.00483	#N/A	6	ENSG00000167680	SEMA6B	protein_coding	semaphorin 6B [Source:HGNC Symbol;Acc:HGNC:10739]
TARS1	#N/A	0.444922	#N/A	0.727176	#N/A	#N/A	#N/A	#N/A	#N/A	0.378855	#N/A	#N/A	0.517693	0.354824	0.456404	6	ENSG00000113407	TARS1	protein_coding	threonyl-tRNA synthetase 1 [Source:HGNC Symbol;Acc:HGNC:11572]
NKAPD1	#N/A	0.354041	#N/A	#N/A	#N/A	0.421648	1.09267	0.42051	#N/A	0.478623	#N/A	#N/A	#N/A	0.414516	#N/A	6	ENSG00000150776	NKAPD1	protein_coding	NKAP domain containing 1 [Source:HGNC Symbol;Acc:HGNC:25569]
OAT	#N/A	2.0358	#N/A	2.59092	0.353503	#N/A	0.958188	#N/A	#N/A	#N/A	0.828394	#N/A	#N/A	#N/A	1.41434	6	ENSG00000065154	OAT	protein_coding	ornithine aminotransferase [Source:HGNC Symbol;Acc:HGNC:8091]
PER2	#N/A	0.527796	#N/A	1.37378	0.470066	#N/A	2.0337	0.35266	#N/A	#N/A	1.00626	#N/A	#N/A	#N/A	#N/A	6	ENSG00000132326	PER2	protein_coding	period circadian regulator 2 [Source:HGNC Symbol;Acc:HGNC:8846]
INO80B	#N/A	#N/A	#N/A	#N/A	#N/A	#N/A	1.21161	#N/A	0.350539	0.474127	#N/A	0.470556	0.666345	0.751727	#N/A	6	ENSG00000115274	INO80B	protein_coding	INO80 complex subunit B [Source:HGNC Symbol;Acc:HGNC:13324]
SMIM13	#N/A	#N/A	#N/A	#N/A	#N/A	#N/A	0.913676	0.343169	0.380844	0.566512	0.923246	#N/A	0.640518	#N/A	#N/A	6	ENSG00000224531	SMIM13	protein_coding	small integral membrane protein 13 [Source:HGNC Symbol;Acc:HGNC:27356]
MAP3K12	#N/A	0.599288	#N/A	0.92497	0.488923	#N/A	#N/A	#N/A	#N/A	#N/A	0.4811	#N/A	#N/A	0.340652	0.441627	6	ENSG00000139625	MAP3K12	protein_coding	mitogen-activated protein kinase kinase kinase 12 [Source:HGNC Symbol;Acc:HGNC:6851]
LINC02175	#N/A	0.433634	#N/A	0.943116	#N/A	#N/A	1.71561	#N/A	#N/A	0.338415	#N/A	#N/A	0.394251	0.573275	#N/A	6	ENSG00000262155	LINC02175	lncRNA	long intergenic non-protein coding RNA 2175 [Source:HGNC Symbol;Acc:HGNC:27550]
GPR37L1	#N/A	#N/A	#N/A	#N/A	#N/A	0.336318	#N/A	1.30364	1.4302	0.97265	#N/A	#N/A	1.08993	0.779729	#N/A	6	ENSG00000170075	GPR37L1	protein_coding	G protein-coupled receptor 37 like 1 [Source:HGNC Symbol;Acc:HGNC:14923]
VRTN	#N/A	#N/A	#N/A	#N/A	#N/A	#N/A	#N/A	1.1685	1.39327	0.999588	0.335775	0.840199	#N/A	0.905846	#N/A	6	ENSG00000133980	VRTN	protein_coding	vertebrae development associated [Source:HGNC Symbol;Acc:HGNC:20223]
MAN1B1	#N/A	#N/A	#N/A	#N/A	#N/A	0.406443	1.72947	0.532523	0.442959	0.3354	1.08374	#N/A	#N/A	#N/A	#N/A	6	ENSG00000177239	MAN1B1	protein_coding	mannosidase alpha class 1B member 1 [Source:HGNC Symbol;Acc:HGNC:6823]
SP2-AS1	#N/A	0.334659	#N/A	0.992663	#N/A	#N/A	1.91784	0.4395	#N/A	0.381928	0.776807	#N/A	#N/A	#N/A	#N/A	6	ENSG00000234494	SP2-AS1	lncRNA	SP2 antisense RNA 1 [Source:HGNC Symbol;Acc:HGNC:51341]
THEMIS2	#N/A	#N/A	#N/A	#N/A	#N/A	0.334029	#N/A	3.45794	3.40644	0.936353	#N/A	2.27836	0.935224	#N/A	#N/A	6	ENSG00000130775	THEMIS2	protein_coding	thymocyte selection associated family member 2 [Source:HGNC Symbol;Acc:HGNC:16839]
#280383	#N/A	0.496007	#N/A	0.595879	#N/A	#N/A	1.24517	#N/A	#N/A	0.33133	0.821757	#N/A	0.33121	#N/A	#N/A	6	ENSG00000280383		lncRNA	novel transcript, sense overlapping ATXN10
KLHL22	#N/A	0.578256	#N/A	0.329978	0.443894	#N/A	1.27482	#N/A	#N/A	#N/A	0.488071	#N/A	#N/A	#N/A	0.36585	6	ENSG00000099910	KLHL22	protein_coding	kelch like family member 22 [Source:HGNC Symbol;Acc:HGNC:25888]
SPAG9	0.82313	#N/A	#N/A	0.750122	0.470135	#N/A	1.53341	#N/A	#N/A	#N/A	0.329739	#N/A	#N/A	#N/A	0.38626	6	ENSG00000008294	SPAG9	protein_coding	sperm associated antigen 9 [Source:HGNC Symbol;Acc:HGNC:14524]
RAB43	#N/A	#N/A	#N/A	#N/A	0.574913	0.523807	#N/A	0.339728	0.479164	0.3765	#N/A	0.327258	#N/A	#N/A	#N/A	6	ENSG00000172780	RAB43	protein_coding	RAB43, member RAS oncogene family [Source:HGNC Symbol;Acc:HGNC:19983]
EIF2B1	#N/A	#N/A	#N/A	#N/A	#N/A	0.322273	1.9915	0.399235	0.34101	0.459963	0.687899	#N/A	#N/A	#N/A	#N/A	6	ENSG00000111361	EIF2B1	protein_coding	eukaryotic translation initiation factor 2B subunit alpha [Source:HGNC Symbol;Acc:HGNC:3257]
DLG2	0.934873	0.720105	#N/A	2.35657	0.850466	#N/A	0.409564	#N/A	#N/A	#N/A	#N/A	#N/A	#N/A	#N/A	0.322224	6	ENSG00000150672	DLG2	protein_coding	discs large MAGUK scaffold protein 2 [Source:HGNC Symbol;Acc:HGNC:2901]
ENDOV	#N/A	0.493002	#N/A	#N/A	#N/A	0.479436	1.53047	#N/A	#N/A	#N/A	#N/A	0.324087	0.321976	0.588216	#N/A	6	ENSG00000173818	ENDOV	protein_coding	endonuclease V [Source:HGNC Symbol;Acc:HGNC:26640]
ITGB7	#N/A	#N/A	#N/A	#N/A	#N/A	#N/A	#N/A	0.770251	0.512511	0.418935	#N/A	0.829222	0.514686	0.32075	#N/A	6	ENSG00000139626	ITGB7	protein_coding	integrin subunit beta 7 [Source:HGNC Symbol;Acc:HGNC:6162]
#253939	#N/A	#N/A	#N/A	#N/A	#N/A	0.320532	#N/A	1.05305	2.68404	1.22571	#N/A	1.0092	0.742062	#N/A	#N/A	6	ENSG00000253939		lncRNA	novel transcript, antisense to IDO1 and IDO2
TP53INP1	#N/A	#N/A	#N/A	#N/A	#N/A	0.36947	#N/A	0.454944	0.394626	0.473144	0.653403	#N/A	#N/A	0.319605	#N/A	6	ENSG00000164938	TP53INP1	protein_coding	tumor protein p53 inducible nuclear protein 1 [Source:HGNC Symbol;Acc:HGNC:18022]
LINC01094	#N/A	#N/A	#N/A	#N/A	#N/A	#N/A	#N/A	1.5199	0.729087	0.359933	#N/A	1.07455	0.42542	0.318342	#N/A	6	ENSG00000251442	LINC01094	lncRNA	long intergenic non-protein coding RNA 1094 [Source:HGNC Symbol;Acc:HGNC:49219]
PRRG4	#N/A	#N/A	#N/A	#N/A	#N/A	0.316757	#N/A	2.09549	0.989221	0.713138	#N/A	2.16644	#N/A	0.657946	#N/A	6	ENSG00000135378	PRRG4	protein_coding	proline rich and Gla domain 4 [Source:HGNC Symbol;Acc:HGNC:30799]
PSMG3-AS1	#N/A	0.999035	#N/A	0.731332	#N/A	#N/A	#N/A	0.316528	0.369606	#N/A	0.798248	#N/A	#N/A	#N/A	1.25827	6	ENSG00000230487	PSMG3-AS1	lncRNA	PSMG3 antisense RNA 1 (head to head) [Source:HGNC Symbol;Acc:HGNC:22230]
RGPD5	#N/A	#N/A	#N/A	0.674222	#N/A	#N/A	2.02942	#N/A	#N/A	0.463032	0.942563	#N/A	0.316509	0.417562	#N/A	6	ENSG00000015568	RGPD5	protein_coding	RANBP2 like and GRIP domain containing 5 [Source:HGNC Symbol;Acc:HGNC:32418]
#259575	#N/A	1.77773	#N/A	2.77084	#N/A	#N/A	#N/A	0.313589	0.377158	0.737748	#N/A	#N/A	#N/A	#N/A	1.04992	6	ENSG00000259575		lncRNA	novel transcript, antisense to RORA
TSC22D2	#N/A	#N/A	#N/A	0.348897	#N/A	0.397649	#N/A	#N/A	#N/A	#N/A	0.459017	0.303373	0.339664	0.442127	#N/A	6	ENSG00000196428	TSC22D2	protein_coding	TSC22 domain family member 2 [Source:HGNC Symbol;Acc:HGNC:29095]
RAI1	#N/A	#N/A	#N/A	#N/A	#N/A	0.298426	2.23132	0.395141	0.47182	0.371433	0.909857	#N/A	#N/A	#N/A	#N/A	6	ENSG00000108557	RAI1	protein_coding	retinoic acid induced 1 [Source:HGNC Symbol;Acc:HGNC:9834]
NDST1	#N/A	#N/A	#N/A	1.07265	#N/A	0.298187	0.790461	#N/A	0.37602	#N/A	0.548411	#N/A	#N/A	0.348278	#N/A	6	ENSG00000070614	NDST1	protein_coding	N-deacetylase and N-sulfotransferase 1 [Source:HGNC Symbol;Acc:HGNC:7680]
CTDSPL2-DT	#N/A	0.664179	#N/A	0.84883	#N/A	0.389407	#N/A	#N/A	#N/A	#N/A	#N/A	0.297504	0.334833	0.478939	#N/A	6	ENSG00000259595	CTDSPL2-DT	lncRNA	CTDSPL2 divergent transcript [Source:HGNC Symbol;Acc:HGNC:55415]
ACSL3	#N/A	0.41415	#N/A	1.38178	1.00965	#N/A	0.872189	#N/A	#N/A	#N/A	0.294566	#N/A	#N/A	#N/A	0.667857	6	ENSG00000123983	ACSL3	protein_coding	acyl-CoA synthetase long chain family member 3 [Source:HGNC Symbol;Acc:HGNC:3570]
CHRM5	#N/A	#N/A	#N/A	0.56911	0.558616	0.47085	#N/A	#N/A	#N/A	#N/A	#N/A	0.294422	0.385634	0.361385	#N/A	6	ENSG00000184984	CHRM5	protein_coding	cholinergic receptor muscarinic 5 [Source:HGNC Symbol;Acc:HGNC:1954]
LINC02176	#N/A	#N/A	#N/A	#N/A	#N/A	0.293411	#N/A	0.941549	0.776928	0.910356	#N/A	1.1016	#N/A	0.687687	#N/A	6	ENSG00000260340	LINC02176	lncRNA	long intergenic non-protein coding RNA 2176 [Source:HGNC Symbol;Acc:HGNC:53038]
#233757	1.32139	#N/A	#N/A	0.910773	#N/A	#N/A	#N/A	0.29337	0.423481	0.403221	0.977604	#N/A	#N/A	#N/A	#N/A	6	ENSG00000233757		protein_coding	novel C2H2 type zinc finger protein
#288061	#N/A	1.38227	#N/A	0.83819	#N/A	#N/A	#N/A	0.472823	0.292192	0.388757	#N/A	#N/A	#N/A	#N/A	0.703078	6	ENSG00000288061		lncRNA	novel transcript, antisense to HSPA8and CLMP
PDXDC1#179889	0.556953	0.376124	#N/A	0.857094	#N/A	#N/A	1.68309	#N/A	#N/A	#N/A	0.292147	#N/A	#N/A	#N/A	0.506994	6	ENSG00000179889	PDXDC1	protein_coding	pyridoxal dependent decarboxylase domain containing 1 [Source:HGNC Symbol;Acc:HGNC:28995]
RPGR	#N/A	#N/A	#N/A	#N/A	#N/A	0.531508	#N/A	#N/A	0.2912	0.335538	#N/A	0.365794	0.404417	0.35612	#N/A	6	ENSG00000156313	RPGR	protein_coding	retinitis pigmentosa GTPase regulator [Source:HGNC Symbol;Acc:HGNC:10295]
ZNF670	#N/A	#N/A	#N/A	#N/A	#N/A	#N/A	#N/A	0.315364	0.47262	#N/A	0.931095	0.291055	0.463318	0.317824	#N/A	6	ENSG00000277462	ZNF670	protein_coding	zinc finger protein 670 [Source:HGNC Symbol;Acc:HGNC:28167]
FAM161A	#N/A	0.57645	#N/A	1.1012	#N/A	#N/A	#N/A	#N/A	0.465391	0.503321	#N/A	0.28945	0.448033	#N/A	#N/A	6	ENSG00000170264	FAM161A	protein_coding	FAM161 centrosomal protein A [Source:HGNC Symbol;Acc:HGNC:25808]
DERL2	#N/A	#N/A	#N/A	#N/A	#N/A	0.399076	#N/A	0.294079	#N/A	0.32544	#N/A	0.287422	0.484625	0.620153	#N/A	6	ENSG00000072849	DERL2	protein_coding	derlin 2 [Source:HGNC Symbol;Acc:HGNC:17943]
MYCBP	#N/A	0.384133	#N/A	#N/A	#N/A	0.570954	1.23779	#N/A	#N/A	#N/A	#N/A	0.28674	0.492649	0.457472	#N/A	6	ENSG00000214114	MYCBP	protein_coding	MYC binding protein [Source:HGNC Symbol;Acc:HGNC:7554]
RPL5	#N/A	#N/A	#N/A	#N/A	#N/A	1.2532	0.285839	2.44738	1.36178	#N/A	#N/A	2.65034	#N/A	2.14132	#N/A	6	ENSG00000122406	RPL5	protein_coding	ribosomal protein L5 [Source:HGNC Symbol;Acc:HGNC:10360]
PUS1	#N/A	#N/A	#N/A	#N/A	#N/A	0.384794	1.38858	0.311421	0.337793	#N/A	#N/A	0.284875	#N/A	0.400911	#N/A	6	ENSG00000177192	PUS1	protein_coding	pseudouridine synthase 1 [Source:HGNC Symbol;Acc:HGNC:15508]
LRRC8D	#N/A	#N/A	#N/A	#N/A	#N/A	0.534729	#N/A	#N/A	0.283865	#N/A	0.34397	0.343381	0.482514	0.538464	#N/A	6	ENSG00000171492	LRRC8D	protein_coding	leucine rich repeat containing 8 VRAC subunit D [Source:HGNC Symbol;Acc:HGNC:16992]
NINJ2-AS1	#N/A	#N/A	#N/A	0.998922	1.239	0.671996	#N/A	#N/A	#N/A	#N/A	#N/A	#N/A	0.282567	0.887438	2.58727	6	ENSG00000177406	NINJ2-AS1	lncRNA	NINJ2 antisense RNA 1 [Source:HGNC Symbol;Acc:HGNC:40405]
CD2AP	#N/A	#N/A	#N/A	#N/A	#N/A	0.300655	0.941628	#N/A	#N/A	0.319634	0.476227	#N/A	0.443433	0.280207	#N/A	6	ENSG00000198087	CD2AP	protein_coding	CD2 associated protein [Source:HGNC Symbol;Acc:HGNC:14258]
MANBA	1.08685	0.338756	#N/A	#N/A	#N/A	#N/A	#N/A	#N/A	#N/A	#N/A	#N/A	0.28002	0.477017	0.679285	0.549065	6	ENSG00000109323	MANBA	protein_coding	mannosidase beta [Source:HGNC Symbol;Acc:HGNC:6831]
NR4A2	#N/A	0.444904	#N/A	0.836717	0.785872	#N/A	#N/A	0.50701	#N/A	#N/A	1.3371	0.278903	#N/A	#N/A	#N/A	6	ENSG00000153234	NR4A2	protein_coding	nuclear receptor subfamily 4 group A member 2 [Source:HGNC Symbol;Acc:HGNC:7981]
NBN	#N/A	0.419861	#N/A	0.335326	#N/A	0.356599	#N/A	#N/A	#N/A	#N/A	#N/A	#N/A	0.399878	0.276233	0.436732	6	ENSG00000104320	NBN	protein_coding	nibrin [Source:HGNC Symbol;Acc:HGNC:7652]
H1-4	#N/A	#N/A	#N/A	#N/A	#N/A	0.430444	#N/A	#N/A	0.680245	0.522652	#N/A	1.03173	0.273878	0.348744	#N/A	6	ENSG00000168298	H1-4	protein_coding	H1.4 linker histone, cluster member [Source:HGNC Symbol;Acc:HGNC:4718]
HRH2	#N/A	#N/A	#N/A	#N/A	#N/A	#N/A	#N/A	2.79563	2.45092	3.58693	0.273333	0.927465	#N/A	2.00793	#N/A	6	ENSG00000113749	HRH2	protein_coding	histamine receptor H2 [Source:HGNC Symbol;Acc:HGNC:5183]
STAB1	#N/A	#N/A	#N/A	#N/A	#N/A	1.3126	#N/A	3.52826	3.82556	2.94764	0.270639	2.18501	#N/A	#N/A	#N/A	6	ENSG00000010327	STAB1	protein_coding	stabilin 1 [Source:HGNC Symbol;Acc:HGNC:18628]
ZNF169	#N/A	#N/A	#N/A	#N/A	#N/A	0.537058	#N/A	#N/A	0.549468	0.423178	0.611835	#N/A	0.28709	0.268608	#N/A	6	ENSG00000175787	ZNF169	protein_coding	zinc finger protein 169 [Source:HGNC Symbol;Acc:HGNC:12957]
HMOX2#103415	#N/A	#N/A	#N/A	#N/A	0.555143	#N/A	1.62044	#N/A	0.264012	0.316554	0.467154	#N/A	#N/A	0.350399	#N/A	6	ENSG00000103415	HMOX2	protein_coding	heme oxygenase 2 [Source:HGNC Symbol;Acc:HGNC:5014]
SETX	#N/A	#N/A	#N/A	#N/A	0.261484	0.434246	2.19595	#N/A	#N/A	#N/A	#N/A	0.498001	0.51509	0.625947	#N/A	6	ENSG00000107290	SETX	protein_coding	senataxin [Source:HGNC Symbol;Acc:HGNC:445]
ACTR10	#N/A	0.283413	#N/A	0.325575	#N/A	0.261411	1.18801	#N/A	#N/A	#N/A	#N/A	#N/A	0.333497	0.291999	#N/A	6	ENSG00000131966	ACTR10	protein_coding	actin related protein 10 [Source:HGNC Symbol;Acc:HGNC:17372]
ST3GAL6	#N/A	#N/A	#N/A	#N/A	1.43868	0.260266	#N/A	#N/A	#N/A	#N/A	#N/A	1.0172	1.29961	1.79307	2.06704	6	ENSG00000064225	ST3GAL6	protein_coding	ST3 beta-galactoside alpha-2,3-sialyltransferase 6 [Source:HGNC Symbol;Acc:HGNC:18080]
TBC1D23	#N/A	0.381593	#N/A	0.825203	0.259142	#N/A	0.522661	#N/A	#N/A	#N/A	0.487707	#N/A	#N/A	#N/A	0.453766	6	ENSG00000036054	TBC1D23	protein_coding	TBC1 domain family member 23 [Source:HGNC Symbol;Acc:HGNC:25622]
TMTC1	0.529509	#N/A	#N/A	2.81957	0.258149	0.430061	0.760867	#N/A	#N/A	#N/A	0.593851	#N/A	#N/A	#N/A	#N/A	6	ENSG00000133687	TMTC1	protein_coding	transmembrane O-mannosyltransferase targeting cadherins 1 [Source:HGNC Symbol;Acc:HGNC:24099]
#254361	#N/A	#N/A	#N/A	#N/A	#N/A	0.257478	#N/A	0.709942	1.01321	#N/A	#N/A	1.62558	0.504119	0.622142	#N/A	6	ENSG00000254361		lncRNA	novel transcript
PARD3-DT	#N/A	1.4733	#N/A	0.454729	#N/A	#N/A	#N/A	0.898654	1.12883	0.891361	0.25741	#N/A	#N/A	#N/A	#N/A	6	ENSG00000226386	PARD3-DT	lncRNA	PARD3 divergent transcript [Source:HGNC Symbol;Acc:HGNC:44964]
UBA6-DT	#N/A	0.65292	#N/A	0.477468	#N/A	0.382496	#N/A	#N/A	#N/A	0.256715	#N/A	#N/A	0.270374	0.353891	#N/A	6	ENSG00000248049	UBA6-DT	lncRNA	UBA6 divergent transcript [Source:HGNC Symbol;Acc:HGNC:49083]
CERK	#N/A	#N/A	#N/A	#N/A	0.387329	0.458132	1.35421	#N/A	0.3541	0.462963	#N/A	#N/A	#N/A	0.255016	#N/A	6	ENSG00000100422	CERK	protein_coding	ceramide kinase [Source:HGNC Symbol;Acc:HGNC:19256]
SMARCE1	#N/A	#N/A	#N/A	0.353585	#N/A	0.294953	1.08847	#N/A	#N/A	#N/A	0.552543	#N/A	0.327059	0.253206	#N/A	6	ENSG00000073584	SMARCE1	protein_coding	SWI/SNF related, matrix associated, actin dependent regulator of chromatin, subfamily e, member 1 [Source:HGNC Symbol;Acc:HGNC:11109]
HOXA-AS3	#N/A	1.81518	#N/A	2.58144	#N/A	0.509532	#N/A	0.252802	0.287356	#N/A	0.595276	#N/A	#N/A	#N/A	#N/A	6	ENSG00000254369	HOXA-AS3	lncRNA	HOXA cluster antisense RNA 3 [Source:HGNC Symbol;Acc:HGNC:43748]
GRAMD4	#N/A	#N/A	#N/A	#N/A	1.15739	#N/A	0.764732	0.252049	0.360924	0.313778	0.997306	#N/A	#N/A	#N/A	#N/A	6	ENSG00000075240	GRAMD4	protein_coding	GRAM domain containing 4 [Source:HGNC Symbol;Acc:HGNC:29113]
ASPA	#N/A	1.73483	#N/A	3.03508	0.722556	#N/A	#N/A	#N/A	#N/A	#N/A	#N/A	#N/A	0.251781	0.557765	0.36094	6	ENSG00000108381	ASPA	protein_coding	aspartoacylase [Source:HGNC Symbol;Acc:HGNC:756]
NUP50	#N/A	#N/A	#N/A	#N/A	#N/A	0.453881	1.04642	0.315795	0.258349	0.251758	0.734079	#N/A	#N/A	#N/A	#N/A	6	ENSG00000093000	NUP50	protein_coding	nucleoporin 50 [Source:HGNC Symbol;Acc:HGNC:8065]
ARHGAP6	2.36911	1.13146	#N/A	#N/A	#N/A	#N/A	#N/A	0.251349	0.480154	0.549807	0.569094	#N/A	#N/A	#N/A	#N/A	6	ENSG00000047648	ARHGAP6	protein_coding	Rho GTPase activating protein 6 [Source:HGNC Symbol;Acc:HGNC:676]
KANK1	#N/A	1.5524	#N/A	2.7842	#N/A	0.476383	#N/A	#N/A	0.324589	0.249294	#N/A	#N/A	#N/A	0.434386	#N/A	6	ENSG00000107104	KANK1	protein_coding	KN motif and ankyrin repeat domains 1 [Source:HGNC Symbol;Acc:HGNC:19309]
WDR4	#N/A	#N/A	#N/A	#N/A	#N/A	#N/A	1.24248	0.318136	0.431234	0.250648	#N/A	0.248678	#N/A	0.561596	#N/A	6	ENSG00000160193	WDR4	protein_coding	WD repeat domain 4 [Source:HGNC Symbol;Acc:HGNC:12756]
C2CD3	#N/A	#N/A	#N/A	#N/A	#N/A	0.247969	0.990506	0.310032	0.38031	0.318486	0.734424	#N/A	#N/A	#N/A	#N/A	6	ENSG00000168014	C2CD3	protein_coding	C2 domain containing 3 centriole elongation regulator [Source:HGNC Symbol;Acc:HGNC:24564]
TNS1	#N/A	#N/A	#N/A	0.654642	1.6595	#N/A	0.931283	#N/A	0.308713	0.247877	0.705489	#N/A	#N/A	#N/A	#N/A	6	ENSG00000079308	TNS1	protein_coding	tensin 1 [Source:HGNC Symbol;Acc:HGNC:11973]
INKA2	#N/A	#N/A	#N/A	#N/A	#N/A	0.522373	#N/A	#N/A	0.247488	0.291355	0.503783	#N/A	0.28207	0.272328	#N/A	6	ENSG00000197852	INKA2	protein_coding	inka box actin regulator 2 [Source:HGNC Symbol;Acc:HGNC:28045]
APBB1	1.50616	0.53633	#N/A	0.739117	#N/A	#N/A	0.895585	#N/A	0.247399	#N/A	#N/A	#N/A	#N/A	#N/A	0.505234	6	ENSG00000166313	APBB1	protein_coding	amyloid beta precursor protein binding family B member 1 [Source:HGNC Symbol;Acc:HGNC:581]
LINC01089	#N/A	0.623557	#N/A	#N/A	0.86739	#N/A	0.978607	0.388125	#N/A	0.244353	1.58092	#N/A	#N/A	#N/A	#N/A	6	ENSG00000212694	LINC01089	lncRNA	long intergenic non-protein coding RNA 1089 [Source:HGNC Symbol;Acc:HGNC:27886]
BBS5	#N/A	1.36559	#N/A	2.56904	#N/A	#N/A	1.29777	#N/A	#N/A	#N/A	#N/A	#N/A	0.243898	0.417615	0.774548	6	ENSG00000163093	BBS5	protein_coding	Bardet-Biedl syndrome 5 [Source:HGNC Symbol;Acc:HGNC:970]
#236393	#N/A	#N/A	#N/A	#N/A	#N/A	0.242383	#N/A	2.44536	2.82162	1.53337	#N/A	2.02253	#N/A	0.764703	#N/A	6	ENSG00000236393		lncRNA	novel transcript
KLF12	1.73479	#N/A	#N/A	#N/A	0.451883	0.24035	#N/A	#N/A	#N/A	#N/A	#N/A	0.321177	0.468755	0.689806	#N/A	6	ENSG00000118922	KLF12	protein_coding	Kruppel like factor 12 [Source:HGNC Symbol;Acc:HGNC:6346]
CDK11A	#N/A	#N/A	#N/A	#N/A	#N/A	#N/A	2.46067	0.360858	0.38624	0.331098	1.0375	#N/A	#N/A	0.238837	#N/A	6	ENSG00000008128	CDK11A	protein_coding	cyclin dependent kinase 11A [Source:HGNC Symbol;Acc:HGNC:1730]
#267811	#N/A	0.903974	#N/A	0.234804	#N/A	1.08334	#N/A	1.13801	#N/A	#N/A	#N/A	#N/A	0.688096	0.899195	#N/A	6	ENSG00000267811		lncRNA	novel transcript, antisense to TAF6L
PKN3	#N/A	#N/A	#N/A	#N/A	#N/A	#N/A	#N/A	2.72235	2.05037	1.71098	0.234106	2.50552	#N/A	0.995548	#N/A	6	ENSG00000160447	PKN3	protein_coding	protein kinase N3 [Source:HGNC Symbol;Acc:HGNC:17999]
CCDC6	#N/A	#N/A	#N/A	#N/A	#N/A	0.232913	1.21045	#N/A	0.248136	0.301206	0.686399	#N/A	#N/A	#N/A	0.247161	6	ENSG00000108091	CCDC6	protein_coding	coiled-coil domain containing 6 [Source:HGNC Symbol;Acc:HGNC:18782]
C19orf25	#N/A	#N/A	#N/A	#N/A	#N/A	0.334058	1.98988	0.231484	#N/A	#N/A	0.418387	0.289664	#N/A	0.381369	#N/A	6	ENSG00000119559	C19orf25	protein_coding	chromosome 19 open reading frame 25 [Source:HGNC Symbol;Acc:HGNC:26711]
FAM228B	#N/A	#N/A	#N/A	#N/A	#N/A	0.358175	0.907819	#N/A	0.357812	0.314798	#N/A	#N/A	0.230505	0.327307	#N/A	6	ENSG00000219626	FAM228B	protein_coding	family with sequence similarity 228 member B [Source:HGNC Symbol;Acc:HGNC:24736]
LINC00960	#N/A	0.880738	#N/A	1.60993	#N/A	0.511058	#N/A	#N/A	#N/A	#N/A	#N/A	0.230468	0.290027	0.627206	#N/A	6	ENSG00000242516	LINC00960	lncRNA	long intergenic non-protein coding RNA 960 [Source:HGNC Symbol;Acc:HGNC:48710]
CPA3	#N/A	#N/A	#N/A	#N/A	#N/A	0.230402	#N/A	1.76284	0.468286	0.852828	#N/A	1.52604	0.822233	#N/A	#N/A	6	ENSG00000163751	CPA3	protein_coding	carboxypeptidase A3 [Source:HGNC Symbol;Acc:HGNC:2298]
PCSK7	#N/A	#N/A	#N/A	#N/A	0.38343	0.229607	1.2897	#N/A	#N/A	#N/A	#N/A	0.23267	0.238529	0.459106	#N/A	6	ENSG00000160613	PCSK7	protein_coding	proprotein convertase subtilisin/kexin type 7 [Source:HGNC Symbol;Acc:HGNC:8748]
VAV1	#N/A	#N/A	#N/A	#N/A	#N/A	1.28449	#N/A	3.34734	4.65312	2.38792	0.229431	1.46778	#N/A	#N/A	#N/A	6	ENSG00000141968	VAV1	protein_coding	vav guanine nucleotide exchange factor 1 [Source:HGNC Symbol;Acc:HGNC:12657]
RING1#204227	#N/A	0.501	#N/A	0.839768	#N/A	#N/A	1.13188	0.235675	0.22765	#N/A	0.661891	#N/A	#N/A	#N/A	#N/A	6	ENSG00000204227	RING1	protein_coding	ring finger protein 1 [Source:HGNC Symbol;Acc:HGNC:10018]
ATG16L2	#N/A	#N/A	#N/A	#N/A	#N/A	0.45624	2.05843	0.427563	0.444268	0.419279	#N/A	0.227058	#N/A	#N/A	#N/A	6	ENSG00000168010	ATG16L2	protein_coding	autophagy related 16 like 2 [Source:HGNC Symbol;Acc:HGNC:25464]
DCP2	#N/A	#N/A	#N/A	#N/A	#N/A	#N/A	#N/A	0.225764	0.41967	0.345982	#N/A	0.246175	0.46312	0.432962	#N/A	6	ENSG00000172795	DCP2	protein_coding	decapping mRNA 2 [Source:HGNC Symbol;Acc:HGNC:24452]
CPSF1#071894	#N/A	#N/A	#N/A	#N/A	#N/A	0.363226	1.51852	0.365822	0.305808	#N/A	#N/A	0.225628	#N/A	0.410116	#N/A	6	ENSG00000071894	CPSF1	protein_coding	cleavage and polyadenylation specific factor 1 [Source:HGNC Symbol;Acc:HGNC:2324]
SEC24C	#N/A	0.266914	#N/A	0.365271	#N/A	0.35227	1.46715	0.300362	0.224558	#N/A	#N/A	#N/A	#N/A	#N/A	#N/A	6	ENSG00000176986	SEC24C	protein_coding	SEC24 homolog C, COPII coat complex component [Source:HGNC Symbol;Acc:HGNC:10705]
#287097	#N/A	#N/A	#N/A	#N/A	#N/A	0.221879	#N/A	1.16623	0.857831	0.461063	#N/A	1.17534	#N/A	0.425698	#N/A	6	ENSG00000287097		lncRNA	novel transcript
C5orf15	#N/A	0.549432	#N/A	#N/A	#N/A	0.320579	#N/A	#N/A	#N/A	0.229948	#N/A	#N/A	0.310304	0.221633	0.271122	6	ENSG00000113583	C5orf15	protein_coding	chromosome 5 open reading frame 15 [Source:HGNC Symbol;Acc:HGNC:20656]
NBR1	#N/A	0.381768	#N/A	#N/A	#N/A	0.262945	1.01585	#N/A	#N/A	#N/A	#N/A	0.221507	0.704219	0.522947	#N/A	6	ENSG00000188554	NBR1	protein_coding	NBR1 autophagy cargo receptor [Source:HGNC Symbol;Acc:HGNC:6746]
SEC24A	#N/A	0.31619	#N/A	0.733962	0.220908	#N/A	0.593055	#N/A	#N/A	#N/A	0.360649	#N/A	#N/A	#N/A	0.51248	6	ENSG00000113615	SEC24A	protein_coding	SEC24 homolog A, COPII coat complex component [Source:HGNC Symbol;Acc:HGNC:10703]
#264149	#N/A	#N/A	#N/A	#N/A	#N/A	#N/A	#N/A	1.45079	1.04998	0.606107	#N/A	1.90347	0.639801	0.217641	#N/A	6	ENSG00000264149		lncRNA	novel transcript
INTS9	#N/A	0.351625	#N/A	0.428907	0.383129	#N/A	#N/A	#N/A	0.243023	0.217197	0.464551	#N/A	#N/A	#N/A	#N/A	6	ENSG00000104299	INTS9	protein_coding	integrator complex subunit 9 [Source:HGNC Symbol;Acc:HGNC:25592]
CEP170#143702	0.56614	0.32406	#N/A	#N/A	0.463514	#N/A	#N/A	#N/A	#N/A	#N/A	0.241626	#N/A	#N/A	0.211211	0.627343	6	ENSG00000143702	CEP170	protein_coding	centrosomal protein 170 [Source:HGNC Symbol;Acc:HGNC:28920]
PWP1	#N/A	0.292318	#N/A	0.488637	#N/A	0.273348	2.32008	0.210313	#N/A	#N/A	0.636402	#N/A	#N/A	#N/A	#N/A	6	ENSG00000136045	PWP1	protein_coding	PWP1 homolog, endonuclein [Source:HGNC Symbol;Acc:HGNC:17015]
HP1BP3	#N/A	0.449922	#N/A	0.372683	0.209363	#N/A	1.28629	#N/A	#N/A	#N/A	0.238011	#N/A	#N/A	#N/A	0.254217	6	ENSG00000127483	HP1BP3	protein_coding	heterochromatin protein 1 binding protein 3 [Source:HGNC Symbol;Acc:HGNC:24973]
#254695	#N/A	#N/A	#N/A	#N/A	#N/A	0.209206	#N/A	1.12484	1.39927	0.665681	#N/A	1.55504	0.927207	#N/A	#N/A	6	ENSG00000254695		lncRNA	novel transcript
METTL14	#N/A	0.242355	#N/A	0.413581	0.312533	0.243934	#N/A	#N/A	#N/A	#N/A	0.520013	#N/A	#N/A	0.208742	#N/A	6	ENSG00000145388	METTL14	protein_coding	methyltransferase 14, N6-adenosine-methyltransferase subunit [Source:HGNC Symbol;Acc:HGNC:29330]
LRRC69	#N/A	#N/A	#N/A	#N/A	0.597908	0.291313	#N/A	#N/A	#N/A	0.308631	#N/A	0.222805	0.208348	0.507574	#N/A	6	ENSG00000214954	LRRC69	protein_coding	leucine rich repeat containing 69 [Source:HGNC Symbol;Acc:HGNC:34303]
LINC00662	#N/A	0.234218	#N/A	#N/A	#N/A	#N/A	0.767857	0.205604	0.236488	0.267604	0.690308	#N/A	#N/A	#N/A	#N/A	6	ENSG00000261824	LINC00662	lncRNA	long intergenic non-protein coding RNA 662 [Source:HGNC Symbol;Acc:HGNC:27122]
#258168	#N/A	#N/A	#N/A	#N/A	#N/A	#N/A	#N/A	1.71404	2.42732	1.02911	0.20477	1.70063	#N/A	1.02904	#N/A	6	ENSG00000258168		lncRNA	novel transcript, antisense to PTPRB
ABCB5	0.204643	#N/A	#N/A	#N/A	0.473447	0.864418	#N/A	1.04974	1.29724	0.54444	#N/A	#N/A	#N/A	#N/A	#N/A	6	ENSG00000004846	ABCB5	protein_coding	ATP binding cassette subfamily B member 5 [Source:HGNC Symbol;Acc:HGNC:46]
LINC02753	#N/A	#N/A	#N/A	#N/A	#N/A	0.202298	#N/A	1.67904	2.01305	0.574293	#N/A	2.0451	#N/A	0.307388	#N/A	6	ENSG00000248844	LINC02753	lncRNA	long intergenic non-protein coding RNA 2753 [Source:HGNC Symbol;Acc:HGNC:54273]
TLR6	#N/A	0.202899	#N/A	#N/A	#N/A	#N/A	#N/A	0.61496	0.279226	0.200886	#N/A	1.09209	0.205514	#N/A	#N/A	6	ENSG00000174130	TLR6	protein_coding	toll like receptor 6 [Source:HGNC Symbol;Acc:HGNC:16711]
TAB3	#N/A	#N/A	#N/A	#N/A	#N/A	0.315487	#N/A	0.19977	0.238164	0.304043	#N/A	0.211042	0.375209	#N/A	#N/A	6	ENSG00000157625	TAB3	protein_coding	TGF-beta activated kinase 1 (MAP3K7) binding protein 3 [Source:HGNC Symbol;Acc:HGNC:30681]
SRRT	#N/A	#N/A	#N/A	#N/A	#N/A	#N/A	1.66266	0.445638	0.368458	0.289132	0.502998	0.199351	#N/A	#N/A	#N/A	6	ENSG00000087087	SRRT	protein_coding	serrate, RNA effector molecule [Source:HGNC Symbol;Acc:HGNC:24101]
VAMP5	#N/A	#N/A	#N/A	#N/A	#N/A	0.204775	#N/A	0.963661	0.401605	0.668528	#N/A	0.521466	#N/A	0.197147	#N/A	6	ENSG00000168899	VAMP5	protein_coding	vesicle associated membrane protein 5 [Source:HGNC Symbol;Acc:HGNC:12646]
DET1	#N/A	0.427144	#N/A	0.752837	#N/A	0.249022	0.789544	#N/A	0.195472	#N/A	0.568694	#N/A	#N/A	#N/A	#N/A	6	ENSG00000140543	DET1	protein_coding	DET1 partner of COP1 E3 ubiquitin ligase [Source:HGNC Symbol;Acc:HGNC:25477]
NR3C1	#N/A	0.368842	#N/A	0.4507	#N/A	0.215634	#N/A	#N/A	#N/A	#N/A	0.3791	#N/A	0.193626	#N/A	0.247009	6	ENSG00000113580	NR3C1	protein_coding	nuclear receptor subfamily 3 group C member 1 [Source:HGNC Symbol;Acc:HGNC:7978]
SPSB3	#N/A	0.299008	#N/A	0.430597	#N/A	0.266341	1.90426	0.193146	#N/A	#N/A	#N/A	#N/A	#N/A	0.220703	#N/A	6	ENSG00000162032	SPSB3	protein_coding	splA/ryanodine receptor domain and SOCS box containing 3 [Source:HGNC Symbol;Acc:HGNC:30629]
RB1	#N/A	#N/A	#N/A	#N/A	#N/A	0.191847	0.65563	0.293368	0.396634	0.415582	0.716814	#N/A	#N/A	#N/A	#N/A	6	ENSG00000139687	RB1	protein_coding	RB transcriptional corepressor 1 [Source:HGNC Symbol;Acc:HGNC:9884]
RFFL	#N/A	#N/A	#N/A	#N/A	#N/A	0.583026	1.16548	#N/A	#N/A	0.191798	#N/A	0.473555	0.486959	0.480836	#N/A	6	ENSG00000092871	RFFL	protein_coding	ring finger and FYVE like domain containing E3 ubiquitin protein ligase [Source:HGNC Symbol;Acc:HGNC:24821]
DENR	#N/A	0.229444	#N/A	#N/A	#N/A	0.35226	0.784899	#N/A	#N/A	0.307878	#N/A	#N/A	0.481981	0.189161	#N/A	6	ENSG00000139726	DENR	protein_coding	density regulated re-initiation and release factor [Source:HGNC Symbol;Acc:HGNC:2769]
ANXA4	0.77189	0.189043	#N/A	#N/A	0.812362	#N/A	0.541701	#N/A	#N/A	#N/A	#N/A	#N/A	#N/A	0.25505	0.496516	6	ENSG00000196975	ANXA4	protein_coding	annexin A4 [Source:HGNC Symbol;Acc:HGNC:542]
SSR4	#N/A	#N/A	#N/A	#N/A	#N/A	0.188685	#N/A	0.224272	0.210184	#N/A	#N/A	0.248419	0.330669	0.210703	#N/A	6	ENSG00000180879	SSR4	protein_coding	signal sequence receptor subunit 4 [Source:HGNC Symbol;Acc:HGNC:11326]
#269066	#N/A	#N/A	#N/A	#N/A	#N/A	#N/A	#N/A	1.243	1.02032	1.69469	0.188603	1.01632	1.01982	#N/A	#N/A	6	ENSG00000269066		lncRNA	novel transcript, antisense MYO9B
FCN3	#N/A	#N/A	#N/A	#N/A	#N/A	#N/A	#N/A	0.464483	0.298733	0.215757	#N/A	1.22067	0.689814	0.187941	#N/A	6	ENSG00000142748	FCN3	protein_coding	ficolin 3 [Source:HGNC Symbol;Acc:HGNC:3625]
KRAS	#N/A	#N/A	#N/A	#N/A	0.323216	0.249464	#N/A	0.326919	0.186435	0.444186	0.892795	#N/A	#N/A	#N/A	#N/A	6	ENSG00000133703	KRAS	protein_coding	KRAS proto-oncogene, GTPase [Source:HGNC Symbol;Acc:HGNC:6407]
ZMAT2	#N/A	#N/A	#N/A	#N/A	#N/A	0.185165	#N/A	#N/A	0.402538	0.275299	#N/A	0.5818	0.427905	0.201606	#N/A	6	ENSG00000146007	ZMAT2	protein_coding	zinc finger matrin-type 2 [Source:HGNC Symbol;Acc:HGNC:26433]
#237720	#N/A	#N/A	#N/A	#N/A	#N/A	#N/A	#N/A	0.778296	0.904318	0.95749	0.184804	0.974651	#N/A	1.18181	#N/A	6	ENSG00000237720		lncRNA	novel transcript
PDE1B	#N/A	#N/A	#N/A	#N/A	#N/A	#N/A	#N/A	2.14222	1.36649	0.957987	0.184749	0.939717	#N/A	0.870951	#N/A	6	ENSG00000123360	PDE1B	protein_coding	phosphodiesterase 1B [Source:HGNC Symbol;Acc:HGNC:8775]
TNFRSF11B	#N/A	#N/A	#N/A	#N/A	#N/A	#N/A	#N/A	0.633672	0.198732	0.207383	#N/A	0.439077	0.234406	0.184335	#N/A	6	ENSG00000164761	TNFRSF11B	protein_coding	TNF receptor superfamily member 11b [Source:HGNC Symbol;Acc:HGNC:11909]
NME3	#N/A	#N/A	#N/A	0.593456	#N/A	0.184321	2.6102	0.220604	#N/A	#N/A	0.659407	#N/A	#N/A	0.222566	#N/A	6	ENSG00000103024	NME3	protein_coding	NME/NM23 nucleoside diphosphate kinase 3 [Source:HGNC Symbol;Acc:HGNC:7851]
SLC5A4-AS1	#N/A	#N/A	#N/A	#N/A	#N/A	0.184157	#N/A	1.13985	0.235133	0.248454	#N/A	1.02098	#N/A	0.215	#N/A	6	ENSG00000242082	SLC5A4-AS1	lncRNA	SLC5A4 antisense RNA 1 [Source:HGNC Symbol;Acc:HGNC:53163]
RBPJ	0.797907	0.521478	#N/A	#N/A	0.467894	#N/A	0.599812	#N/A	#N/A	#N/A	0.354647	#N/A	#N/A	#N/A	0.183889	6	ENSG00000168214	RBPJ	protein_coding	recombination signal binding protein for immunoglobulin kappa J region [Source:HGNC Symbol;Acc:HGNC:5724]
#256897	#N/A	#N/A	#N/A	0.183491	#N/A	#N/A	#N/A	1.03683	1.21518	1.25262	0.205584	#N/A	0.885949	#N/A	#N/A	6	ENSG00000256897		lncRNA	novel transcript
COG6	#N/A	#N/A	#N/A	0.295468	#N/A	#N/A	0.658073	#N/A	#N/A	0.18328	0.720396	#N/A	0.21055	0.209414	#N/A	6	ENSG00000133103	COG6	protein_coding	component of oligomeric golgi complex 6 [Source:HGNC Symbol;Acc:HGNC:18621]
PWRN4	#N/A	#N/A	#N/A	#N/A	#N/A	#N/A	#N/A	1.15257	0.863207	#N/A	0.182189	0.525943	0.370931	0.498969	#N/A	6	ENSG00000260232	PWRN4	lncRNA	Prader-Willi region non-protein coding RNA 4 [Source:HGNC Symbol;Acc:HGNC:49130]
INO80E	#N/A	#N/A	#N/A	#N/A	#N/A	#N/A	2.92831	0.599493	0.543265	0.444699	0.953597	0.180741	#N/A	#N/A	#N/A	6	ENSG00000169592	INO80E	protein_coding	INO80 complex subunit E [Source:HGNC Symbol;Acc:HGNC:26905]
#231863	#N/A	#N/A	#N/A	#N/A	#N/A	0.180171	#N/A	1.59274	1.18215	0.820422	#N/A	1.36181	#N/A	0.53504	#N/A	6	ENSG00000231863		lncRNA	novel transcript
ATG4C	#N/A	#N/A	#N/A	#N/A	#N/A	#N/A	#N/A	0.182402	0.286261	0.400447	0.678329	#N/A	0.180164	0.205053	#N/A	6	ENSG00000125703	ATG4C	protein_coding	autophagy related 4C cysteine peptidase [Source:HGNC Symbol;Acc:HGNC:16040]
EDN1	#N/A	#N/A	#N/A	#N/A	#N/A	0.195623	#N/A	0.294008	0.248922	0.234723	#N/A	0.563931	0.179809	#N/A	#N/A	6	ENSG00000078401	EDN1	protein_coding	endothelin 1 [Source:HGNC Symbol;Acc:HGNC:3176]
BLOC1S5	#N/A	#N/A	#N/A	#N/A	#N/A	0.352465	0.834952	#N/A	0.245576	0.28687	#N/A	0.178935	0.422964	#N/A	#N/A	6	ENSG00000188428	BLOC1S5	protein_coding	biogenesis of lysosomal organelles complex 1 subunit 5 [Source:HGNC Symbol;Acc:HGNC:18561]
#267174	#N/A	#N/A	#N/A	#N/A	#N/A	#N/A	#N/A	2.09037	2.66717	1.33834	0.178818	0.884837	#N/A	1.17104	#N/A	6	ENSG00000267174		lncRNA	novel transcript
SLC35E3	#N/A	#N/A	#N/A	0.454504	#N/A	0.278853	#N/A	0.177913	0.385608	0.231372	#N/A	#N/A	0.223585	#N/A	#N/A	6	ENSG00000175782	SLC35E3	protein_coding	solute carrier family 35 member E3 [Source:HGNC Symbol;Acc:HGNC:20864]
ANXA3	#N/A	#N/A	#N/A	#N/A	#N/A	#N/A	#N/A	3.19515	2.70755	2.02035	0.176667	2.15417	#N/A	0.571645	#N/A	6	ENSG00000138772	ANXA3	protein_coding	annexin A3 [Source:HGNC Symbol;Acc:HGNC:541]
GIMAP5	#N/A	#N/A	#N/A	#N/A	#N/A	0.176175	#N/A	0.27186	0.233673	0.242224	#N/A	1.17985	#N/A	0.232492	#N/A	6	ENSG00000196329	GIMAP5	protein_coding	GTPase, IMAP family member 5 [Source:HGNC Symbol;Acc:HGNC:18005]
DRAP1	#N/A	#N/A	#N/A	#N/A	#N/A	0.547164	#N/A	5.19813	1.35715	#N/A	0.175891	4.82347	#N/A	0.884008	#N/A	6	ENSG00000175550	DRAP1	protein_coding	DR1 associated protein 1 [Source:HGNC Symbol;Acc:HGNC:3019]
#229642	#N/A	#N/A	#N/A	#N/A	#N/A	#N/A	#N/A	0.810359	0.208307	0.221255	#N/A	0.49655	0.17933	0.175059	#N/A	6	ENSG00000229642		lncRNA	novel transcript
RPL30	#N/A	#N/A	#N/A	0.174273	#N/A	0.205184	#N/A	0.357424	0.230439	#N/A	#N/A	0.334205	#N/A	0.213235	#N/A	6	ENSG00000156482	RPL30	protein_coding	ribosomal protein L30 [Source:HGNC Symbol;Acc:HGNC:10333]
KIF16B	#N/A	#N/A	#N/A	#N/A	#N/A	0.172855	0.831877	#N/A	0.176527	0.257091	0.451927	#N/A	0.273403	#N/A	#N/A	6	ENSG00000089177	KIF16B	protein_coding	kinesin family member 16B [Source:HGNC Symbol;Acc:HGNC:15869]
LRAT	#N/A	#N/A	#N/A	#N/A	#N/A	0.230203	#N/A	1.65686	1.82945	1.24567	0.172455	1.14481	#N/A	#N/A	#N/A	6	ENSG00000121207	LRAT	protein_coding	lecithin retinol acyltransferase [Source:HGNC Symbol;Acc:HGNC:6685]
LINC02269	#N/A	#N/A	#N/A	#N/A	#N/A	#N/A	#N/A	0.587364	1.1404	#N/A	0.171371	0.952886	0.655532	0.401373	#N/A	6	ENSG00000250708	LINC02269	lncRNA	long intergenic non-protein coding RNA 2269 [Source:HGNC Symbol;Acc:HGNC:53184]
LINC00844	#N/A	#N/A	#N/A	#N/A	#N/A	0.183483	#N/A	#N/A	0.500353	0.222771	#N/A	0.648571	0.202766	0.169558	#N/A	6	ENSG00000237949	LINC00844	lncRNA	long intergenic non-protein coding RNA 844 [Source:HGNC Symbol;Acc:HGNC:45031]
ZNF566	#N/A	0.266332	#N/A	#N/A	#N/A	0.272653	1.14596	#N/A	#N/A	#N/A	0.497563	0.169028	#N/A	0.233792	#N/A	6	ENSG00000186017	ZNF566	protein_coding	zinc finger protein 566 [Source:HGNC Symbol;Acc:HGNC:25919]
#228401	#N/A	#N/A	#N/A	#N/A	#N/A	#N/A	#N/A	0.29012	0.187517	0.168239	#N/A	1.21626	0.406361	0.17138	#N/A	6	ENSG00000228401		lncRNA	novel transcript, antisense to EGFL7 (HSPC324)
NFE2L2	#N/A	0.260737	#N/A	#N/A	#N/A	#N/A	0.674676	0.234822	#N/A	0.167471	0.839786	#N/A	#N/A	#N/A	0.590893	6	ENSG00000116044	NFE2L2	protein_coding	NFE2 like bZIP transcription factor 2 [Source:HGNC Symbol;Acc:HGNC:7782]
BFAR#103429	#N/A	#N/A	#N/A	#N/A	#N/A	#N/A	1.24465	0.166986	0.263029	0.314455	0.824483	#N/A	0.400448	#N/A	#N/A	6	ENSG00000103429	BFAR	protein_coding	bifunctional apoptosis regulator [Source:HGNC Symbol;Acc:HGNC:17613]
NUP214	#N/A	#N/A	#N/A	#N/A	#N/A	0.185536	1.95787	0.183747	0.166545	0.23589	0.763196	#N/A	#N/A	#N/A	#N/A	6	ENSG00000126883	NUP214	protein_coding	nucleoporin 214 [Source:HGNC Symbol;Acc:HGNC:8064]
PDZD7	#N/A	#N/A	#N/A	#N/A	#N/A	0.548544	#N/A	1.35028	1.01916	#N/A	0.166434	0.879372	#N/A	0.832314	#N/A	6	ENSG00000186862	PDZD7	protein_coding	PDZ domain containing 7 [Source:HGNC Symbol;Acc:HGNC:26257]
TTC3	#N/A	0.451429	#N/A	0.428717	0.166246	#N/A	0.888955	#N/A	#N/A	#N/A	0.389975	#N/A	#N/A	#N/A	0.589643	6	ENSG00000182670	TTC3	protein_coding	tetratricopeptide repeat domain 3 [Source:HGNC Symbol;Acc:HGNC:12393]
PWWP2A	#N/A	0.309707	#N/A	0.515964	0.233747	#N/A	#N/A	#N/A	#N/A	0.16594	0.652956	#N/A	#N/A	#N/A	0.222017	6	ENSG00000170234	PWWP2A	protein_coding	PWWP domain containing 2A [Source:HGNC Symbol;Acc:HGNC:29406]
KIFBP	#N/A	#N/A	#N/A	0.438602	#N/A	0.300731	#N/A	#N/A	0.165598	0.523498	0.647064	#N/A	0.978073	#N/A	#N/A	6	ENSG00000198954	KIFBP	protein_coding	kinesin family binding protein [Source:HGNC Symbol;Acc:HGNC:23419]
MRC1	#N/A	#N/A	#N/A	#N/A	#N/A	0.333066	#N/A	1.88668	0.340955	0.662209	0.163204	1.25732	#N/A	#N/A	#N/A	6	ENSG00000260314	MRC1	protein_coding	mannose receptor C-type 1 [Source:HGNC Symbol;Acc:HGNC:7228]
SYNJ1	#N/A	#N/A	#N/A	#N/A	0.279429	0.285967	#N/A	0.163194	#N/A	0.297292	0.655824	#N/A	#N/A	0.221733	#N/A	6	ENSG00000159082	SYNJ1	protein_coding	synaptojanin 1 [Source:HGNC Symbol;Acc:HGNC:11503]
CDK13	#N/A	#N/A	#N/A	0.250711	#N/A	0.162753	#N/A	0.254826	0.268047	0.343341	0.75382	#N/A	#N/A	#N/A	#N/A	6	ENSG00000065883	CDK13	protein_coding	cyclin dependent kinase 13 [Source:HGNC Symbol;Acc:HGNC:1733]
ANO9	#N/A	#N/A	#N/A	#N/A	#N/A	#N/A	#N/A	2.42267	1.55218	1.3208	0.161941	1.97313	0.834796	#N/A	#N/A	6	ENSG00000185101	ANO9	protein_coding	anoctamin 9 [Source:HGNC Symbol;Acc:HGNC:20679]
SLC30A9	#N/A	0.375015	#N/A	0.474653	#N/A	0.165164	#N/A	#N/A	#N/A	#N/A	#N/A	#N/A	0.161522	0.204637	0.267787	6	ENSG00000014824	SLC30A9	protein_coding	solute carrier family 30 member 9 [Source:HGNC Symbol;Acc:HGNC:1329]
AHCTF1	#N/A	#N/A	#N/A	0.600948	#N/A	#N/A	0.747625	#N/A	#N/A	#N/A	0.523795	#N/A	0.16146	0.21246	0.245573	6	ENSG00000153207	AHCTF1	protein_coding	AT-hook containing transcription factor 1 [Source:HGNC Symbol;Acc:HGNC:24618]
ZNF431	#N/A	#N/A	#N/A	#N/A	#N/A	0.251022	1.09506	#N/A	0.20205	#N/A	#N/A	0.161072	0.241377	0.255009	#N/A	6	ENSG00000196705	ZNF431	protein_coding	zinc finger protein 431 [Source:HGNC Symbol;Acc:HGNC:20809]
PARN#140694	#N/A	#N/A	#N/A	0.201608	#N/A	#N/A	1.607	#N/A	0.160257	0.191068	0.423698	#N/A	#N/A	#N/A	0.184892	6	ENSG00000140694	PARN	protein_coding	poly(A)-specific ribonuclease [Source:HGNC Symbol;Acc:HGNC:8609]
FBXO39	#N/A	#N/A	#N/A	#N/A	#N/A	#N/A	#N/A	0.23738	0.200598	0.174455	#N/A	0.214836	0.160074	0.18956	#N/A	6	ENSG00000177294	FBXO39	protein_coding	F-box protein 39 [Source:HGNC Symbol;Acc:HGNC:28565]
CCM2L	#N/A	#N/A	#N/A	#N/A	#N/A	0.159351	#N/A	0.235187	0.179747	0.26822	#N/A	0.357283	#N/A	0.165528	#N/A	6	ENSG00000101331	CCM2L	protein_coding	CCM2 like scaffold protein [Source:HGNC Symbol;Acc:HGNC:16153]
#239482	#N/A	#N/A	#N/A	#N/A	#N/A	0.179839	#N/A	0.889327	0.297328	0.15843	#N/A	1.33394	0.314842	#N/A	#N/A	6	ENSG00000239482		lncRNA	novel transcript
S1PR1	#N/A	#N/A	#N/A	#N/A	#N/A	0.157713	#N/A	0.230283	0.179413	0.198454	#N/A	0.233596	#N/A	0.180999	#N/A	6	ENSG00000170989	S1PR1	protein_coding	sphingosine-1-phosphate receptor 1 [Source:HGNC Symbol;Acc:HGNC:3165]
LEF1-AS1	#N/A	#N/A	#N/A	#N/A	#N/A	0.15432	#N/A	0.293338	0.363503	0.154137	#N/A	0.395152	0.179008	#N/A	#N/A	6	ENSG00000232021	LEF1-AS1	lncRNA	LEF1 antisense RNA 1 [Source:HGNC Symbol;Acc:HGNC:40339]
GTPBP10	#N/A	0.188198	#N/A	#N/A	0.244706	#N/A	0.801451	#N/A	#N/A	#N/A	#N/A	0.153965	0.251576	0.283342	#N/A	6	ENSG00000105793	GTPBP10	protein_coding	GTP binding protein 10 [Source:HGNC Symbol;Acc:HGNC:25106]
C2CD4B	#N/A	#N/A	#N/A	#N/A	#N/A	#N/A	#N/A	0.213226	0.171448	0.153554	#N/A	0.170276	0.154604	0.16182	#N/A	6	ENSG00000205502	C2CD4B	protein_coding	C2 calcium dependent domain containing 4B [Source:HGNC Symbol;Acc:HGNC:33628]
ANKS3	#N/A	0.3746	#N/A	0.851693	#N/A	#N/A	1.66072	#N/A	0.153393	#N/A	0.462881	#N/A	#N/A	0.222172	#N/A	6	ENSG00000168096	ANKS3	protein_coding	ankyrin repeat and sterile alpha motif domain containing 3 [Source:HGNC Symbol;Acc:HGNC:29422]
MS4A4E	#N/A	#N/A	#N/A	#N/A	#N/A	#N/A	#N/A	1.34744	0.225645	0.430676	0.152609	1.65942	#N/A	0.233572	#N/A	6	ENSG00000214787	MS4A4E	protein_coding	membrane spanning 4-domains A4E [Source:HGNC Symbol;Acc:HGNC:14284]
GIMAP1	#N/A	#N/A	#N/A	#N/A	#N/A	#N/A	#N/A	0.23004	0.190869	0.17264	#N/A	0.205356	0.157606	0.152293	#N/A	6	ENSG00000213203	GIMAP1	protein_coding	GTPase, IMAP family member 1 [Source:HGNC Symbol;Acc:HGNC:23237]
IATPR	#N/A	#N/A	#N/A	#N/A	#N/A	0.162607	#N/A	0.15416	0.169015	0.15451	#N/A	0.305721	0.151752	#N/A	#N/A	6	ENSG00000233387	IATPR	lncRNA	ITGB1 adjacent tumor promoting lncRNA [Source:HGNC Symbol;Acc:HGNC:53719]
SELENOF	#N/A	#N/A	#N/A	#N/A	#N/A	#N/A	1.49638	0.150898	#N/A	0.185527	0.464344	#N/A	0.16857	0.236059	#N/A	6	ENSG00000183291	SELENOF	protein_coding	selenoprotein F [Source:HGNC Symbol;Acc:HGNC:17705]
ZNF358	#N/A	#N/A	#N/A	#N/A	#N/A	0.299064	#N/A	0.856452	0.669893	0.641354	0.150305	1.75813	#N/A	#N/A	#N/A	6	ENSG00000198816	ZNF358	protein_coding	zinc finger protein 358 [Source:HGNC Symbol;Acc:HGNC:16838]
SRSF7	#N/A	0.211834	#N/A	#N/A	#N/A	0.190285	1.91174	0.324944	#N/A	0.149895	0.718216	#N/A	#N/A	#N/A	#N/A	6	ENSG00000115875	SRSF7	protein_coding	serine and arginine rich splicing factor 7 [Source:HGNC Symbol;Acc:HGNC:10789]
CDH24	#N/A	#N/A	#N/A	#N/A	#N/A	#N/A	#N/A	0.554546	0.230247	0.18056	0.149625	0.465532	0.259378	#N/A	#N/A	6	ENSG00000139880	CDH24	protein_coding	cadherin 24 [Source:HGNC Symbol;Acc:HGNC:14265]
CDH5	#N/A	#N/A	#N/A	#N/A	#N/A	#N/A	#N/A	0.327466	0.411205	0.616074	0.14874	2.38737	#N/A	0.440385	#N/A	6	ENSG00000179776	CDH5	protein_coding	cadherin 5 [Source:HGNC Symbol;Acc:HGNC:1764]
CIDEC	#N/A	#N/A	#N/A	#N/A	#N/A	#N/A	#N/A	1.07365	0.903627	0.507688	0.148265	2.49385	#N/A	0.21061	#N/A	6	ENSG00000187288	CIDEC	protein_coding	cell death inducing DFFA like effector c [Source:HGNC Symbol;Acc:HGNC:24229]
BTLA	#N/A	#N/A	#N/A	#N/A	#N/A	0.148217	#N/A	0.561697	0.217211	0.324508	#N/A	0.542191	0.317161	#N/A	#N/A	6	ENSG00000186265	BTLA	protein_coding	B and T lymphocyte associated [Source:HGNC Symbol;Acc:HGNC:21087]
SCAF4	#N/A	#N/A	#N/A	#N/A	#N/A	0.199839	1.73967	0.183862	0.147892	0.221637	0.907664	#N/A	#N/A	#N/A	#N/A	6	ENSG00000156304	SCAF4	protein_coding	SR-related CTD associated factor 4 [Source:HGNC Symbol;Acc:HGNC:19304]
TTLL10	#N/A	#N/A	#N/A	#N/A	#N/A	0.177605	#N/A	0.260614	0.175434	0.152587	#N/A	0.343173	#N/A	0.146938	#N/A	6	ENSG00000162571	TTLL10	protein_coding	tubulin tyrosine ligase like 10 [Source:HGNC Symbol;Acc:HGNC:26693]
LRIT3	#N/A	1.01077	#N/A	#N/A	0.14624	#N/A	#N/A	#N/A	0.89769	#N/A	#N/A	0.775083	#N/A	1.18932	0.735676	6	ENSG00000183423	LRIT3	protein_coding	leucine rich repeat, Ig-like and transmembrane domains 3 [Source:HGNC Symbol;Acc:HGNC:24783]
MMRN1	#N/A	#N/A	#N/A	#N/A	#N/A	0.146017	#N/A	0.49052	0.221583	0.21469	#N/A	1.08601	0.259131	#N/A	#N/A	6	ENSG00000138722	MMRN1	protein_coding	multimerin 1 [Source:HGNC Symbol;Acc:HGNC:7178]
CMC1	0.714827	#N/A	#N/A	#N/A	#N/A	0.206898	#N/A	#N/A	0.145786	0.219063	#N/A	#N/A	0.390671	0.313479	#N/A	6	ENSG00000187118	CMC1	protein_coding	C-X9-C motif containing 1 [Source:HGNC Symbol;Acc:HGNC:28783]
#274995	#N/A	#N/A	#N/A	#N/A	#N/A	#N/A	#N/A	0.749053	0.526061	0.257227	0.14385	#N/A	0.331492	0.166568	#N/A	6	ENSG00000274995		lncRNA	novel transcript, sense intronic to SMAD6
TPP2	#N/A	0.404695	#N/A	#N/A	#N/A	#N/A	0.883549	#N/A	0.144996	0.150963	0.509436	#N/A	0.142654	#N/A	#N/A	6	ENSG00000134900	TPP2	protein_coding	tripeptidyl peptidase 2 [Source:HGNC Symbol;Acc:HGNC:12016]
RPS4X	#N/A	#N/A	#N/A	#N/A	#N/A	0.158707	#N/A	0.229913	0.200184	#N/A	0.141956	0.243647	#N/A	0.181056	#N/A	6	ENSG00000198034	RPS4X	protein_coding	ribosomal protein S4 X-linked [Source:HGNC Symbol;Acc:HGNC:10424]
TOMM6	#N/A	#N/A	#N/A	#N/A	#N/A	0.180226	#N/A	0.488639	0.237726	#N/A	0.139487	0.518631	#N/A	0.196436	#N/A	6	ENSG00000214736	TOMM6	protein_coding	translocase of outer mitochondrial membrane 6 [Source:HGNC Symbol;Acc:HGNC:34528]
FAM193B	#N/A	#N/A	#N/A	0.451055	#N/A	#N/A	1.36799	0.188549	0.203098	0.139286	0.901995	#N/A	#N/A	#N/A	#N/A	6	ENSG00000146067	FAM193B	protein_coding	family with sequence similarity 193 member B [Source:HGNC Symbol;Acc:HGNC:25524]
#286591	#N/A	#N/A	#N/A	0.180671	#N/A	0.137459	#N/A	0.83081	1.10566	0.657164	#N/A	0.760095	#N/A	#N/A	#N/A	6	ENSG00000286591		lncRNA	novel transcript
CALB2#172137	#N/A	#N/A	#N/A	#N/A	#N/A	0.164179	#N/A	0.18229	0.206886	0.137409	#N/A	0.190703	0.147255	#N/A	#N/A	6	ENSG00000172137	CALB2	protein_coding	calbindin 2 [Source:HGNC Symbol;Acc:HGNC:1435]
ATG7	#N/A	#N/A	#N/A	#N/A	#N/A	0.221581	0.710427	#N/A	0.221787	0.137351	0.323778	#N/A	#N/A	#N/A	0.249978	6	ENSG00000197548	ATG7	protein_coding	autophagy related 7 [Source:HGNC Symbol;Acc:HGNC:16935]
AR	#N/A	2.42212	#N/A	3.03633	#N/A	#N/A	0.685299	#N/A	#N/A	0.137312	0.547804	#N/A	#N/A	#N/A	2.84564	6	ENSG00000169083	AR	protein_coding	androgen receptor [Source:HGNC Symbol;Acc:HGNC:644]
CHD6	#N/A	#N/A	#N/A	#N/A	#N/A	0.240461	1.11803	#N/A	0.150889	0.157982	0.436084	#N/A	#N/A	0.137213	#N/A	6	ENSG00000124177	CHD6	protein_coding	chromodomain helicase DNA binding protein 6 [Source:HGNC Symbol;Acc:HGNC:19057]
RAB27B	#N/A	#N/A	#N/A	#N/A	#N/A	0.136809	#N/A	0.638653	0.342014	0.21543	#N/A	0.569397	0.273318	#N/A	#N/A	6	ENSG00000041353	RAB27B	protein_coding	RAB27B, member RAS oncogene family [Source:HGNC Symbol;Acc:HGNC:9767]
LINC02469	#N/A	#N/A	#N/A	#N/A	#N/A	#N/A	#N/A	0.165177	0.179358	0.173741	#N/A	1.01839	0.135903	0.182731	#N/A	6	ENSG00000248408	LINC02469	lncRNA	long intergenic non-protein coding RNA 2469 [Source:HGNC Symbol;Acc:HGNC:53408]
PFDN5	#N/A	#N/A	#N/A	#N/A	#N/A	0.20414	#N/A	1.39983	0.552664	#N/A	0.133493	0.796014	#N/A	0.257548	#N/A	6	ENSG00000123349	PFDN5	protein_coding	prefoldin subunit 5 [Source:HGNC Symbol;Acc:HGNC:8869]
ADRA1D	#N/A	#N/A	#N/A	#N/A	#N/A	0.182231	#N/A	0.317848	0.312262	0.212611	#N/A	0.426405	#N/A	0.133385	#N/A	6	ENSG00000171873	ADRA1D	protein_coding	adrenoceptor alpha 1D [Source:HGNC Symbol;Acc:HGNC:280]
HTR1F	#N/A	#N/A	#N/A	#N/A	#N/A	#N/A	#N/A	0.223039	0.21175	0.209289	#N/A	0.193924	0.132152	0.183072	#N/A	6	ENSG00000179097	HTR1F	protein_coding	5-hydroxytryptamine receptor 1F [Source:HGNC Symbol;Acc:HGNC:5292]
TAF2	#N/A	#N/A	#N/A	0.310009	#N/A	0.232182	#N/A	#N/A	#N/A	#N/A	0.511009	0.130882	0.195097	0.309663	#N/A	6	ENSG00000064313	TAF2	protein_coding	TATA-box binding protein associated factor 2 [Source:HGNC Symbol;Acc:HGNC:11536]
IP6K1	#N/A	#N/A	#N/A	#N/A	#N/A	0.228336	0.592007	0.199284	0.130862	0.219255	0.556475	#N/A	#N/A	#N/A	#N/A	6	ENSG00000176095	IP6K1	protein_coding	inositol hexakisphosphate kinase 1 [Source:HGNC Symbol;Acc:HGNC:18360]
RPS27	#N/A	#N/A	#N/A	#N/A	#N/A	0.159327	#N/A	0.240298	0.182318	0.130545	#N/A	0.248515	#N/A	0.18525	#N/A	6	ENSG00000177954	RPS27	protein_coding	ribosomal protein S27 [Source:HGNC Symbol;Acc:HGNC:10416]
SEPTIN2	#N/A	0.183034	#N/A	0.251391	#N/A	0.163009	1.50325	#N/A	#N/A	#N/A	0.411307	#N/A	#N/A	0.130404	#N/A	6	ENSG00000168385	SEPTIN2	protein_coding	septin 2 [Source:HGNC Symbol;Acc:HGNC:7729]
RRAGA	#N/A	#N/A	#N/A	#N/A	#N/A	0.130125	#N/A	0.170058	0.173058	#N/A	#N/A	0.209109	0.15567	0.173677	#N/A	6	ENSG00000155876	RRAGA	protein_coding	Ras related GTP binding A [Source:HGNC Symbol;Acc:HGNC:16963]
CKS2	#N/A	#N/A	#N/A	#N/A	#N/A	0.132304	#N/A	0.302399	0.251237	#N/A	#N/A	0.411778	0.187332	0.129619	#N/A	6	ENSG00000123975	CKS2	protein_coding	CDC28 protein kinase regulatory subunit 2 [Source:HGNC Symbol;Acc:HGNC:2000]
#287024	#N/A	#N/A	#N/A	#N/A	#N/A	#N/A	#N/A	0.184828	0.167742	0.146956	#N/A	0.197623	0.151729	0.126942	#N/A	6	ENSG00000287024		lncRNA	novel transcript
NUP42	#N/A	0.499207	#N/A	#N/A	0.252067	#N/A	1.04033	0.141675	0.126912	#N/A	0.705059	#N/A	#N/A	#N/A	#N/A	6	ENSG00000136243	NUP42	protein_coding	nucleoporin 42 [Source:HGNC Symbol;Acc:HGNC:17010]
ZNF507	#N/A	#N/A	#N/A	1.86179	#N/A	0.298372	1.18634	#N/A	#N/A	#N/A	#N/A	0.126905	0.253852	0.391706	#N/A	6	ENSG00000168813	ZNF507	protein_coding	zinc finger protein 507 [Source:HGNC Symbol;Acc:HGNC:23783]
RPL41	#N/A	#N/A	#N/A	#N/A	#N/A	0.28326	0.126768	0.283077	1.28863	#N/A	#N/A	0.303259	#N/A	0.840787	#N/A	6	ENSG00000229117	RPL41	protein_coding	ribosomal protein L41 [Source:HGNC Symbol;Acc:HGNC:10354]
PKD1	#N/A	0.286132	#N/A	1.53687	#N/A	#N/A	1.86087	0.126747	#N/A	#N/A	0.469819	#N/A	#N/A	#N/A	0.522789	6	ENSG00000008710	PKD1	protein_coding	polycystin 1, transient receptor potential channel interacting [Source:HGNC Symbol;Acc:HGNC:9008]
SAP18	#N/A	#N/A	#N/A	#N/A	#N/A	0.169433	#N/A	0.280645	0.20811	#N/A	0.126141	0.433092	#N/A	0.177521	#N/A	6	ENSG00000150459	SAP18	protein_coding	Sin3A associated protein 18 [Source:HGNC Symbol;Acc:HGNC:10530]
BOD1	#N/A	0.927761	#N/A	0.305574	#N/A	#N/A	0.125375	#N/A	#N/A	#N/A	0.229537	#N/A	#N/A	0.603979	0.764991	6	ENSG00000145919	BOD1	protein_coding	biorientation of chromosomes in cell division 1 [Source:HGNC Symbol;Acc:HGNC:25114]
HID1	#N/A	#N/A	#N/A	#N/A	#N/A	0.137014	#N/A	0.206837	0.188594	0.13955	#N/A	0.515921	#N/A	0.125188	#N/A	6	ENSG00000167861	HID1	protein_coding	HID1 domain containing [Source:HGNC Symbol;Acc:HGNC:15736]
KYNU	#N/A	#N/A	#N/A	#N/A	#N/A	0.13691	#N/A	0.482055	0.26229	0.20523	#N/A	0.998466	#N/A	0.124977	#N/A	6	ENSG00000115919	KYNU	protein_coding	kynureninase [Source:HGNC Symbol;Acc:HGNC:6469]
PMAIP1	#N/A	#N/A	#N/A	#N/A	#N/A	#N/A	#N/A	0.155871	0.128306	0.16341	#N/A	0.129421	0.124832	0.143904	#N/A	6	ENSG00000141682	PMAIP1	protein_coding	phorbol-12-myristate-13-acetate-induced protein 1 [Source:HGNC Symbol;Acc:HGNC:9108]
C5orf38	#N/A	#N/A	#N/A	#N/A	#N/A	0.124772	#N/A	0.178528	0.170784	0.155674	#N/A	0.180887	#N/A	0.141656	#N/A	6	ENSG00000186493	C5orf38	lncRNA	chromosome 5 open reading frame 38 [Source:HGNC Symbol;Acc:HGNC:24226]
RPS28	#N/A	#N/A	#N/A	#N/A	#N/A	0.366719	0.124312	0.305015	0.849004	#N/A	#N/A	2.58513	#N/A	0.165627	#N/A	6	ENSG00000233927	RPS28	protein_coding	ribosomal protein S28 [Source:HGNC Symbol;Acc:HGNC:10418]
PSMC5	#N/A	#N/A	#N/A	#N/A	#N/A	0.124195	#N/A	0.188275	0.210216	0.187604	#N/A	1.01867	#N/A	0.132113	#N/A	6	ENSG00000087191	PSMC5	protein_coding	proteasome 26S subunit, ATPase 5 [Source:HGNC Symbol;Acc:HGNC:9552]
TMEM147	#N/A	#N/A	#N/A	#N/A	#N/A	0.226151	#N/A	2.03131	0.814725	#N/A	0.122881	1.65601	#N/A	0.22389	#N/A	6	ENSG00000105677	TMEM147	protein_coding	transmembrane protein 147 [Source:HGNC Symbol;Acc:HGNC:30414]
ATF2	#N/A	#N/A	#N/A	0.378834	#N/A	0.257431	#N/A	0.12276	0.143391	0.172622	0.538515	#N/A	#N/A	#N/A	#N/A	6	ENSG00000115966	ATF2	protein_coding	activating transcription factor 2 [Source:HGNC Symbol;Acc:HGNC:784]
TRARG1#184811	#N/A	#N/A	#N/A	#N/A	#N/A	0.122398	#N/A	0.187426	0.164849	0.135107	#N/A	0.578262	#N/A	0.17318	#N/A	6	ENSG00000184811	TRARG1	protein_coding	trafficking regulator of GLUT4 (SLC2A4) 1 [Source:HGNC Symbol;Acc:HGNC:29592]
#253445	#N/A	#N/A	#N/A	#N/A	#N/A	#N/A	#N/A	0.161775	0.141649	0.160042	#N/A	0.121773	0.162263	0.147015	#N/A	6	ENSG00000253445		lncRNA	novel transcript
DUSP4	#N/A	#N/A	#N/A	#N/A	#N/A	0.121573	#N/A	0.174014	0.155755	#N/A	#N/A	0.169164	0.161446	0.145999	#N/A	6	ENSG00000120875	DUSP4	protein_coding	dual specificity phosphatase 4 [Source:HGNC Symbol;Acc:HGNC:3070]
NECTIN1-AS1	#N/A	#N/A	#N/A	#N/A	#N/A	0.15367	#N/A	0.31098	0.120766	#N/A	#N/A	0.182942	0.170517	0.150374	#N/A	6	ENSG00000255247	NECTIN1-AS1	lncRNA	NECTIN1 antisense RNA 1 [Source:HGNC Symbol;Acc:HGNC:54270]
#287527	#N/A	#N/A	#N/A	#N/A	#N/A	0.131795	#N/A	0.161021	0.143028	0.123391	#N/A	0.153701	#N/A	0.120528	#N/A	6	ENSG00000287527		lncRNA	novel transcript
ZMYM4	#N/A	0.193725	#N/A	0.512744	#N/A	#N/A	0.873278	#N/A	0.119707	0.152126	0.56863	#N/A	#N/A	#N/A	#N/A	6	ENSG00000146463	ZMYM4	protein_coding	zinc finger MYM-type containing 4 [Source:HGNC Symbol;Acc:HGNC:13055]
TTC17	#N/A	#N/A	#N/A	#N/A	0.145178	0.12772	1.61018	#N/A	#N/A	0.128665	0.394472	#N/A	#N/A	0.119582	#N/A	6	ENSG00000052841	TTC17	protein_coding	tetratricopeptide repeat domain 17 [Source:HGNC Symbol;Acc:HGNC:25596]
FCGR2B	#N/A	#N/A	#N/A	#N/A	#N/A	0.126718	#N/A	0.162262	0.148054	0.157024	#N/A	0.141949	#N/A	0.117402	#N/A	6	ENSG00000072694	FCGR2B	protein_coding	Fc gamma receptor IIb [Source:HGNC Symbol;Acc:HGNC:3618]
SCFD2	0.59082	0.273353	#N/A	#N/A	#N/A	#N/A	0.705925	#N/A	#N/A	#N/A	0.251465	#N/A	#N/A	0.11693	0.340299	6	ENSG00000184178	SCFD2	protein_coding	sec1 family domain containing 2 [Source:HGNC Symbol;Acc:HGNC:30676]
OPN5	#N/A	#N/A	#N/A	#N/A	#N/A	#N/A	#N/A	0.568584	0.269022	0.218995	#N/A	1.23781	0.176815	0.116379	#N/A	6	ENSG00000124818	OPN5	protein_coding	opsin 5 [Source:HGNC Symbol;Acc:HGNC:19992]
TM4SF18	#N/A	#N/A	#N/A	#N/A	#N/A	#N/A	#N/A	0.158571	0.174463	0.141643	#N/A	0.161508	0.11573	0.119658	#N/A	6	ENSG00000163762	TM4SF18	protein_coding	transmembrane 4 L six family member 18 [Source:HGNC Symbol;Acc:HGNC:25181]
MED23	#N/A	#N/A	#N/A	#N/A	#N/A	0.280058	1.65956	0.176022	#N/A	0.189916	0.349178	0.115465	#N/A	#N/A	#N/A	6	ENSG00000112282	MED23	protein_coding	mediator complex subunit 23 [Source:HGNC Symbol;Acc:HGNC:2372]
TIMP4	#N/A	#N/A	#N/A	#N/A	#N/A	#N/A	#N/A	0.163844	0.156882	0.143111	#N/A	0.144447	0.115382	0.128836	#N/A	6	ENSG00000157150	TIMP4	protein_coding	TIMP metallopeptidase inhibitor 4 [Source:HGNC Symbol;Acc:HGNC:11823]
TMEM51-AS2	#N/A	#N/A	#N/A	#N/A	#N/A	0.151443	#N/A	0.143117	0.196168	0.128412	#N/A	0.203986	#N/A	0.115276	#N/A	6	ENSG00000204464	TMEM51-AS2	lncRNA	TMEM51 antisense RNA 2 [Source:HGNC Symbol;Acc:HGNC:32332]
GPIHBP1	#N/A	#N/A	#N/A	#N/A	#N/A	0.145541	#N/A	0.213871	0.178775	0.115265	#N/A	0.244339	#N/A	0.138102	#N/A	6	ENSG00000277494	GPIHBP1	protein_coding	glycosylphosphatidylinositol anchored high density lipoprotein binding protein 1 [Source:HGNC Symbol;Acc:HGNC:24945]
RPL7A#148303	#N/A	#N/A	#N/A	#N/A	#N/A	0.145252	#N/A	0.237452	0.193987	#N/A	0.113608	0.244163	#N/A	0.166004	#N/A	6	ENSG00000148303	RPL7A	protein_coding	ribosomal protein L7a [Source:HGNC Symbol;Acc:HGNC:10364]
ING5	#N/A	0.655384	#N/A	0.715081	#N/A	#N/A	1.58303	#N/A	0.113506	#N/A	0.319043	#N/A	#N/A	#N/A	0.275404	6	ENSG00000168395	ING5	protein_coding	inhibitor of growth family member 5 [Source:HGNC Symbol;Acc:HGNC:19421]
FNDC3A	#N/A	#N/A	#N/A	#N/A	0.199834	0.137664	0.878708	#N/A	#N/A	#N/A	0.487459	#N/A	0.11303	0.162748	#N/A	6	ENSG00000102531	FNDC3A	protein_coding	fibronectin type III domain containing 3A [Source:HGNC Symbol;Acc:HGNC:20296]
TMEM256#205544	#N/A	#N/A	#N/A	#N/A	#N/A	#N/A	#N/A	0.172726	0.184472	0.112513	#N/A	0.152922	0.116852	0.118665	#N/A	6	ENSG00000205544	TMEM256	protein_coding	transmembrane protein 256 [Source:HGNC Symbol;Acc:HGNC:28618]
FUBP1	#N/A	#N/A	#N/A	#N/A	#N/A	#N/A	0.91325	0.225006	0.112409	0.165844	0.898316	#N/A	#N/A	0.176351	#N/A	6	ENSG00000162613	FUBP1	protein_coding	far upstream element binding protein 1 [Source:HGNC Symbol;Acc:HGNC:4004]
NEK1	#N/A	0.300948	#N/A	1.02737	#N/A	#N/A	#N/A	#N/A	#N/A	0.108265	0.368357	#N/A	0.174361	0.318395	#N/A	6	ENSG00000137601	NEK1	protein_coding	NIMA related kinase 1 [Source:HGNC Symbol;Acc:HGNC:7744]
#258696	#N/A	#N/A	#N/A	#N/A	#N/A	#N/A	#N/A	0.153138	0.146121	0.132692	#N/A	0.145477	0.107627	0.120345	#N/A	6	ENSG00000258696		lncRNA	novel transcript, antisense to TTC6
MBD5	0.594361	#N/A	#N/A	0.513866	#N/A	0.128442	0.886766	#N/A	#N/A	0.107268	0.319085	#N/A	#N/A	#N/A	#N/A	6	ENSG00000204406	MBD5	protein_coding	methyl-CpG binding domain protein 5 [Source:HGNC Symbol;Acc:HGNC:20444]
BCLAF1	#N/A	#N/A	#N/A	#N/A	#N/A	0.241637	0.944846	0.175479	0.105775	0.251996	0.564622	#N/A	#N/A	#N/A	#N/A	6	ENSG00000029363	BCLAF1	protein_coding	BCL2 associated transcription factor 1 [Source:HGNC Symbol;Acc:HGNC:16863]
RPS23	#N/A	#N/A	#N/A	#N/A	#N/A	0.11605	#N/A	0.199163	0.136863	#N/A	0.105586	0.20558	#N/A	0.150284	#N/A	6	ENSG00000186468	RPS23	protein_coding	ribosomal protein S23 [Source:HGNC Symbol;Acc:HGNC:10410]
RPL29	#N/A	#N/A	#N/A	#N/A	#N/A	0.108263	#N/A	0.134582	0.106439	#N/A	0.10452	0.158554	#N/A	0.111196	#N/A	6	ENSG00000162244	RPL29	protein_coding	ribosomal protein L29 [Source:HGNC Symbol;Acc:HGNC:10331]
MBTD1	#N/A	#N/A	#N/A	0.38949	#N/A	0.282298	1.8249	#N/A	0.103641	#N/A	0.41842	#N/A	#N/A	0.249418	#N/A	6	ENSG00000011258	MBTD1	protein_coding	mbt domain containing 1 [Source:HGNC Symbol;Acc:HGNC:19866]
RPL12	#N/A	#N/A	#N/A	0.103334	#N/A	0.13705	#N/A	0.162968	0.140646	#N/A	#N/A	0.189514	#N/A	0.138223	#N/A	6	ENSG00000197958	RPL12	protein_coding	ribosomal protein L12 [Source:HGNC Symbol;Acc:HGNC:10302]
ANAPC13	#N/A	#N/A	#N/A	#N/A	#N/A	0.103074	#N/A	0.147259	0.24515	#N/A	#N/A	0.197029	0.114666	0.105868	#N/A	6	ENSG00000129055	ANAPC13	protein_coding	anaphase promoting complex subunit 13 [Source:HGNC Symbol;Acc:HGNC:24540]
CIDEA	#N/A	#N/A	#N/A	#N/A	#N/A	0.102363	#N/A	0.238742	0.169925	0.248395	#N/A	0.476233	#N/A	0.164295	#N/A	6	ENSG00000176194	CIDEA	protein_coding	cell death inducing DFFA like effector a [Source:HGNC Symbol;Acc:HGNC:1976]
DENND4A	0.733767	0.125912	#N/A	#N/A	#N/A	#N/A	1.27694	#N/A	#N/A	0.101198	0.373378	#N/A	#N/A	#N/A	0.339353	6	ENSG00000174485	DENND4A	protein_coding	DENN domain containing 4A [Source:HGNC Symbol;Acc:HGNC:24321]
PRDX1	#N/A	#N/A	#N/A	0.100936	#N/A	0.134793	#N/A	0.22171	0.164271	#N/A	#N/A	0.235933	#N/A	0.151754	#N/A	6	ENSG00000117450	PRDX1	protein_coding	peroxiredoxin 1 [Source:HGNC Symbol;Acc:HGNC:9352]
NCMAP	#N/A	#N/A	#N/A	#N/A	#N/A	0.152994	#N/A	0.597931	0.614915	0.26531	0.0986999	0.85579	#N/A	#N/A	#N/A	6	ENSG00000184454	NCMAP	protein_coding	non-compact myelin associated protein [Source:HGNC Symbol;Acc:HGNC:29332]
TRAC	#N/A	#N/A	#N/A	#N/A	#N/A	#N/A	#N/A	0.158601	0.110787	0.139769	#N/A	0.0985123	0.102	0.126021	#N/A	6	ENSG00000277734	TRAC	TR_C_gene	T cell receptor alpha constant [Source:HGNC Symbol;Acc:HGNC:12029]
AZGP1	#N/A	#N/A	#N/A	#N/A	#N/A	#N/A	#N/A	0.130095	0.158344	0.162407	#N/A	0.153446	0.0979356	0.110526	#N/A	6	ENSG00000160862	AZGP1	protein_coding	alpha-2-glycoprotein 1, zinc-binding [Source:HGNC Symbol;Acc:HGNC:910]
LNCBRM	#N/A	#N/A	#N/A	#N/A	#N/A	#N/A	#N/A	0.422008	0.186359	0.184818	#N/A	0.3365	0.16651	0.0975765	#N/A	6	ENSG00000249436	LNCBRM	lncRNA	lncRNA SMARCA2 (BRM) associated [Source:HGNC Symbol;Acc:HGNC:52752]
CTDSPL2	#N/A	#N/A	#N/A	#N/A	#N/A	#N/A	1.58281	0.166904	0.155824	0.226029	0.506803	#N/A	0.0954127	#N/A	#N/A	6	ENSG00000137770	CTDSPL2	protein_coding	CTD small phosphatase like 2 [Source:HGNC Symbol;Acc:HGNC:26936]
IQSEC3-AS1#256540	#N/A	#N/A	#N/A	#N/A	#N/A	#N/A	#N/A	0.110723	0.0951063	0.149932	#N/A	0.143361	0.0984053	0.148026	#N/A	6	ENSG00000256540	IQSEC3-AS1	lncRNA	IQSEC3 antisense RNA 1 [Source:HGNC Symbol;Acc:HGNC:56002]
RPL24	#N/A	#N/A	#N/A	0.0948498	#N/A	0.116287	#N/A	0.155074	0.119372	#N/A	#N/A	0.162332	#N/A	0.120308	#N/A	6	ENSG00000114391	RPL24	protein_coding	ribosomal protein L24 [Source:HGNC Symbol;Acc:HGNC:10325]
MS4A7	#N/A	#N/A	#N/A	#N/A	#N/A	0.138923	#N/A	0.155922	0.178377	0.0904093	0.0960229	0.155535	#N/A	#N/A	#N/A	6	ENSG00000166927	MS4A7	protein_coding	membrane spanning 4-domains A7 [Source:HGNC Symbol;Acc:HGNC:13378]
COX8A	#N/A	0.130293	#N/A	#N/A	#N/A	#N/A	#N/A	0.180645	0.15575	#N/A	#N/A	0.174012	#N/A	0.12814	0.0886381	6	ENSG00000176340	COX8A	protein_coding	cytochrome c oxidase subunit 8A [Source:HGNC Symbol;Acc:HGNC:2294]
IFI30	#N/A	#N/A	#N/A	#N/A	#N/A	#N/A	#N/A	0.11929	0.120482	0.159429	0.0882396	0.116442	0.111062	#N/A	#N/A	6	ENSG00000216490	IFI30	protein_coding	IFI30 lysosomal thiol reductase [Source:HGNC Symbol;Acc:HGNC:5398]
IMPDH2	#N/A	#N/A	#N/A	#N/A	#N/A	0.112708	#N/A	0.169915	0.118249	0.0873223	#N/A	0.233206	#N/A	0.099081	#N/A	6	ENSG00000178035	IMPDH2	protein_coding	inosine monophosphate dehydrogenase 2 [Source:HGNC Symbol;Acc:HGNC:6053]
EEF1G	#N/A	#N/A	#N/A	#N/A	#N/A	0.0988228	#N/A	0.143245	0.119831	#N/A	0.0869593	0.16728	#N/A	0.12778	#N/A	6	ENSG00000254772	EEF1G	protein_coding	eukaryotic translation elongation factor 1 gamma [Source:HGNC Symbol;Acc:HGNC:3213]
RPS19BP1	#N/A	#N/A	#N/A	#N/A	#N/A	0.0861921	#N/A	0.160022	0.118454	0.12907	#N/A	0.251607	#N/A	0.121975	#N/A	6	ENSG00000187051	RPS19BP1	protein_coding	ribosomal protein S19 binding protein 1 [Source:HGNC Symbol;Acc:HGNC:28749]
#270103	#N/A	#N/A	#N/A	#N/A	0.0845868	#N/A	#N/A	0.707239	0.457845	0.220533	#N/A	0.308858	0.236487	#N/A	#N/A	6	ENSG00000270103		lncRNA	RNA, U11 small nuclear
#230647	#N/A	#N/A	#N/A	#N/A	#N/A	0.117583	#N/A	0.0844025	0.15427	0.157526	#N/A	0.10189	0.129327	#N/A	#N/A	6	ENSG00000230647		lncRNA	novel transcript
TMEM37	#N/A	#N/A	#N/A	#N/A	#N/A	0.14262	#N/A	#N/A	0.117637	0.0975857	#N/A	0.135318	0.0835472	0.136164	#N/A	6	ENSG00000171227	TMEM37	protein_coding	transmembrane protein 37 [Source:HGNC Symbol;Acc:HGNC:18216]
EGFLAM-AS4	#N/A	#N/A	#N/A	#N/A	#N/A	0.130578	#N/A	0.0816419	0.146294	0.15925	#N/A	0.126506	0.134514	#N/A	#N/A	6	ENSG00000248730	EGFLAM-AS4	lncRNA	EGFLAM antisense RNA 4 [Source:HGNC Symbol;Acc:HGNC:41166]
MYCT1	#N/A	#N/A	#N/A	#N/A	#N/A	0.137604	#N/A	0.112322	0.0809723	0.0834895	#N/A	0.193688	#N/A	0.0906793	#N/A	6	ENSG00000120279	MYCT1	protein_coding	MYC target 1 [Source:HGNC Symbol;Acc:HGNC:23172]
IFIT1B	#N/A	#N/A	#N/A	#N/A	#N/A	0.0861233	#N/A	0.0817401	0.0945103	0.10966	#N/A	0.0807846	0.0839464	#N/A	#N/A	6	ENSG00000204010	IFIT1B	protein_coding	interferon induced protein with tetratricopeptide repeats 1B [Source:HGNC Symbol;Acc:HGNC:23442]
RPS9#170889	#N/A	#N/A	#N/A	#N/A	#N/A	0.12179	#N/A	0.139905	0.0886258	#N/A	0.0796427	0.169051	#N/A	0.13514	#N/A	6	ENSG00000170889	RPS9	protein_coding	ribosomal protein S9 [Source:HGNC Symbol;Acc:HGNC:10442]
LINC01673	#N/A	#N/A	#N/A	#N/A	0.0774127	#N/A	#N/A	0.15901	0.176574	0.151724	#N/A	0.346257	0.14391	#N/A	#N/A	6	ENSG00000234052	LINC01673	lncRNA	long intergenic non-protein coding RNA 1673 [Source:HGNC Symbol;Acc:HGNC:52461]
ITGB2	#N/A	#N/A	#N/A	#N/A	#N/A	0.114502	#N/A	0.161822	0.153058	0.140703	#N/A	0.0964637	#N/A	0.0760257	#N/A	6	ENSG00000160255	ITGB2	protein_coding	integrin subunit beta 2 [Source:HGNC Symbol;Acc:HGNC:6155]
RPL32	#N/A	#N/A	#N/A	#N/A	#N/A	0.095301	0.0754468	0.160487	0.0815791	#N/A	#N/A	0.15057	#N/A	0.0855032	#N/A	6	ENSG00000144713	RPL32	protein_coding	ribosomal protein L32 [Source:HGNC Symbol;Acc:HGNC:10336]
RPL11	#N/A	#N/A	#N/A	#N/A	#N/A	0.0745919	#N/A	0.160122	0.141568	#N/A	0.0882791	0.161224	#N/A	0.0982207	#N/A	6	ENSG00000142676	RPL11	protein_coding	ribosomal protein L11 [Source:HGNC Symbol;Acc:HGNC:10301]
#288064	#N/A	#N/A	#N/A	#N/A	#N/A	#N/A	#N/A	0.0764676	0.0923467	0.0818493	#N/A	0.0897135	0.0824283	0.0725313	#N/A	6	ENSG00000288064		lncRNA	novel transcript, antisense to STAT4
#258028	#N/A	#N/A	#N/A	#N/A	0.0696057	#N/A	#N/A	0.263887	0.208996	#N/A	0.12199	0.251697	#N/A	0.136272	#N/A	6	ENSG00000258028		lncRNA	novel transcript
PINK1	#N/A	#N/A	#N/A	#N/A	#N/A	0.1017	#N/A	0.0733676	0.127649	#N/A	#N/A	0.156098	#N/A	0.116324	0.0688466	6	ENSG00000158828	PINK1	protein_coding	PTEN induced kinase 1 [Source:HGNC Symbol;Acc:HGNC:14581]
SELENOK	#N/A	#N/A	#N/A	0.064017	#N/A	0.0822414	#N/A	0.100991	0.0824474	#N/A	#N/A	0.134213	#N/A	0.0979344	#N/A	6	ENSG00000113811	SELENOK	protein_coding	selenoprotein K [Source:HGNC Symbol;Acc:HGNC:30394]
#275016	#N/A	#N/A	#N/A	#N/A	#N/A	#N/A	0.0639933	1.31229	1.56035	1.44931	0.187249	1.03122	#N/A	#N/A	#N/A	6	ENSG00000275016		lncRNA	novel transcript
ELOB	#N/A	#N/A	#N/A	#N/A	#N/A	0.0624351	#N/A	0.099897	0.0949546	0.0628827	#N/A	0.102016	#N/A	0.0744968	#N/A	6	ENSG00000103363	ELOB	protein_coding	elongin B [Source:HGNC Symbol;Acc:HGNC:11619]
GPR174	#N/A	#N/A	#N/A	#N/A	#N/A	0.0913709	#N/A	0.10541	0.0929104	0.0869007	#N/A	0.0634886	#N/A	0.0605241	#N/A	6	ENSG00000147138	GPR174	protein_coding	G protein-coupled receptor 174 [Source:HGNC Symbol;Acc:HGNC:30245]
MAF1	#N/A	#N/A	#N/A	#N/A	#N/A	0.1176	#N/A	0.144106	0.0886511	#N/A	0.0604944	0.165766	#N/A	0.128471	#N/A	6	ENSG00000179632	MAF1	protein_coding	MAF1 homolog, negative regulator of RNA polymerase III [Source:HGNC Symbol;Acc:HGNC:24966]
HTATSF1	#N/A	#N/A	#N/A	#N/A	#N/A	#N/A	#N/A	0.115897	0.111203	#N/A	0.0811281	0.146732	0.0586191	0.129826	#N/A	6	ENSG00000102241	HTATSF1	protein_coding	HIV-1 Tat specific factor 1 [Source:HGNC Symbol;Acc:HGNC:5276]
B4GALT2	#N/A	#N/A	#N/A	#N/A	#N/A	0.0580363	#N/A	0.338445	0.323165	#N/A	#N/A	0.499727	0.280164	0.155598	#N/A	6	ENSG00000117411	B4GALT2	protein_coding	beta-1,4-galactosyltransferase 2 [Source:HGNC Symbol;Acc:HGNC:925]
ADAM28	#N/A	#N/A	#N/A	#N/A	#N/A	#N/A	#N/A	0.110906	0.169139	0.0560101	0.106253	0.331675	#N/A	0.121062	#N/A	6	ENSG00000042980	ADAM28	protein_coding	ADAM metallopeptidase domain 28 [Source:HGNC Symbol;Acc:HGNC:206]
DUSP23	#N/A	#N/A	#N/A	#N/A	#N/A	0.0551364	#N/A	0.101384	0.0962952	#N/A	#N/A	0.141397	0.0745853	0.134069	#N/A	6	ENSG00000158716	DUSP23	protein_coding	dual specificity phosphatase 23 [Source:HGNC Symbol;Acc:HGNC:21480]
FAU	#N/A	#N/A	#N/A	0.048014	#N/A	0.0969589	#N/A	0.134738	#N/A	#N/A	0.0644148	0.115477	#N/A	0.107215	#N/A	6	ENSG00000149806	FAU	protein_coding	FAU ubiquitin like and ribosomal protein S30 fusion [Source:HGNC Symbol;Acc:HGNC:3597]
UBE2M	#N/A	#N/A	#N/A	#N/A	0.0471913	0.12552	#N/A	0.139028	0.14146	#N/A	#N/A	0.179735	#N/A	0.122664	#N/A	6	ENSG00000130725	UBE2M	protein_coding	ubiquitin conjugating enzyme E2 M [Source:HGNC Symbol;Acc:HGNC:12491]
#286099	#N/A	#N/A	#N/A	#N/A	#N/A	#N/A	#N/A	0.0858642	0.126172	0.0465467	#N/A	0.449327	0.0476035	0.111882	#N/A	6	ENSG00000286099		lncRNA	novel transcript
GIMAP6	#N/A	#N/A	#N/A	#N/A	#N/A	0.0430419	#N/A	0.0718855	0.0450947	0.0591398	#N/A	0.0735996	0.0476172	#N/A	#N/A	6	ENSG00000133561	GIMAP6	protein_coding	GTPase, IMAP family member 6 [Source:HGNC Symbol;Acc:HGNC:21918]
IGF2	#N/A	#N/A	#N/A	#N/A	#N/A	#N/A	#N/A	0.156149	0.10811	0.136064	#N/A	0.153645	0.0556939	0.0425267	#N/A	6	ENSG00000167244	IGF2	protein_coding	insulin like growth factor 2 [Source:HGNC Symbol;Acc:HGNC:5466]
HOXD10	#N/A	#N/A	#N/A	#N/A	#N/A	#N/A	#N/A	0.124486	0.0456193	0.109856	#N/A	0.0378529	0.0431681	0.0992435	#N/A	6	ENSG00000128710	HOXD10	protein_coding	homeobox D10 [Source:HGNC Symbol;Acc:HGNC:5133]
UBL5	#N/A	#N/A	#N/A	0.0363275	#N/A	0.0452251	#N/A	0.0646707	0.0686088	#N/A	#N/A	0.0760278	#N/A	0.0530485	#N/A	6	ENSG00000198258	UBL5	protein_coding	ubiquitin like 5 [Source:HGNC Symbol;Acc:HGNC:13736]
#253177	#N/A	#N/A	#N/A	#N/A	#N/A	#N/A	#N/A	0.135514	0.119815	0.106396	#N/A	0.109026	0.0357492	0.104992	#N/A	6	ENSG00000253177		lncRNA	novel transcript
#187186	#N/A	0.087508	#N/A	0.108907	#N/A	0.0683713	#N/A	0.123943	0.0566795	0.0307828	#N/A	#N/A	#N/A	#N/A	#N/A	6	ENSG00000187186		protein_coding	novel protein
RPL22	#N/A	#N/A	#N/A	0.0287138	#N/A	0.0749553	#N/A	0.109048	0.0920927	#N/A	#N/A	0.110659	#N/A	0.0822644	#N/A	6	ENSG00000116251	RPL22	protein_coding	ribosomal protein L22 [Source:HGNC Symbol;Acc:HGNC:10315]
RPS6	#N/A	#N/A	#N/A	#N/A	#N/A	#N/A	#N/A	0.0682689	0.066235	0.0533123	#N/A	0.071569	0.023575	0.0495819	#N/A	6	ENSG00000137154	RPS6	protein_coding	ribosomal protein S6 [Source:HGNC Symbol;Acc:HGNC:10429]
NDUFA11	#N/A	#N/A	#N/A	0.0332364	#N/A	0.019333	#N/A	0.0883798	0.0335432	#N/A	#N/A	0.111906	#N/A	0.0413287	#N/A	6	ENSG00000174886	NDUFA11	protein_coding	NADH:ubiquinone oxidoreductase subunit A11 [Source:HGNC Symbol;Acc:HGNC:20371]
MT-ND3	#N/A	#N/A	#N/A	#N/A	#N/A	#N/A	#N/A	2.22137	2.14474	#N/A	3.11385	2.7117	#N/A	2.20411	#N/A	5	ENSG00000198840	MT-ND3	protein_coding	mitochondrially encoded NADH:ubiquinone oxidoreductase core subunit 3 [Source:HGNC Symbol;Acc:HGNC:7458]
AKR1C3	#N/A	#N/A	#N/A	#N/A	#N/A	2.1403	#N/A	#N/A	#N/A	#N/A	#N/A	3.86653	4.31938	5.96753	2.91985	5	ENSG00000196139	AKR1C3	protein_coding	aldo-keto reductase family 1 member C3 [Source:HGNC Symbol;Acc:HGNC:386]
PCBP4	#N/A	#N/A	#N/A	3.19019	#N/A	#N/A	#N/A	#N/A	#N/A	#N/A	#N/A	2.05951	1.84332	4.1659	1.89305	5	ENSG00000090097	PCBP4	protein_coding	poly(rC) binding protein 4 [Source:HGNC Symbol;Acc:HGNC:8652]
CNN1	#N/A	#N/A	#N/A	#N/A	#N/A	1.81801	#N/A	#N/A	1.96784	#N/A	#N/A	5.43633	2.56801	3.94928	#N/A	5	ENSG00000130176	CNN1	protein_coding	calponin 1 [Source:HGNC Symbol;Acc:HGNC:2155]
NOTCH4#204301	#N/A	#N/A	#N/A	#N/A	#N/A	1.69042	#N/A	2.68219	3.44831	2.64966	#N/A	1.78819	#N/A	#N/A	#N/A	5	ENSG00000204301	NOTCH4	protein_coding	notch receptor 4 [Source:HGNC Symbol;Acc:HGNC:7884]
VANGL2	#N/A	#N/A	#N/A	2.55126	#N/A	1.67818	#N/A	#N/A	#N/A	#N/A	#N/A	3.54924	3.68507	3.13658	#N/A	5	ENSG00000162738	VANGL2	protein_coding	VANGL planar cell polarity protein 2 [Source:HGNC Symbol;Acc:HGNC:15511]
GREB1L	1.62461	2.7811	#N/A	3.90857	2.68687	#N/A	#N/A	#N/A	#N/A	#N/A	#N/A	#N/A	#N/A	#N/A	4.18142	5	ENSG00000141449	GREB1L	protein_coding	GREB1 like retinoic acid receptor coactivator [Source:HGNC Symbol;Acc:HGNC:31042]
#283175	#N/A	2.95819	#N/A	2.81592	2.3102	#N/A	1.45344	#N/A	#N/A	#N/A	#N/A	#N/A	#N/A	#N/A	4.89999	5	ENSG00000283175		lncRNA	novel transcript, antisense to MASP1
#287092	#N/A	#N/A	#N/A	#N/A	#N/A	#N/A	#N/A	1.69342	3.21731	1.39469	3.26819	1.57161	#N/A	#N/A	#N/A	5	ENSG00000287092		lncRNA	novel transcript
ACSM6	#N/A	#N/A	#N/A	1.37942	1.84795	#N/A	#N/A	#N/A	#N/A	#N/A	#N/A	1.88731	1.3233	2.29651	#N/A	5	ENSG00000173124	ACSM6	protein_coding	acyl-CoA synthetase medium chain family member 6 [Source:HGNC Symbol;Acc:HGNC:31665]
RAMP3	#N/A	#N/A	#N/A	#N/A	#N/A	#N/A	#N/A	4.35486	4.41392	2.48124	#N/A	3.26513	#N/A	1.30542	#N/A	5	ENSG00000122679	RAMP3	protein_coding	receptor activity modifying protein 3 [Source:HGNC Symbol;Acc:HGNC:9845]
PWRN1	#N/A	#N/A	#N/A	1.28386	1.30206	#N/A	#N/A	#N/A	#N/A	#N/A	#N/A	2.31426	1.56002	2.09268	#N/A	5	ENSG00000259905	PWRN1	lncRNA	Prader-Willi region non-protein coding RNA 1 [Source:HGNC Symbol;Acc:HGNC:33235]
MT-ATP6	#N/A	#N/A	#N/A	#N/A	#N/A	#N/A	#N/A	2.13728	1.69478	#N/A	2.73086	2.02479	#N/A	1.27549	#N/A	5	ENSG00000198899	MT-ATP6	protein_coding	mitochondrially encoded ATP synthase membrane subunit 6 [Source:HGNC Symbol;Acc:HGNC:7414]
GPR158	#N/A	1.59273	#N/A	2.51358	1.87861	#N/A	#N/A	#N/A	#N/A	#N/A	#N/A	#N/A	#N/A	1.21684	2.04845	5	ENSG00000151025	GPR158	protein_coding	G protein-coupled receptor 158 [Source:HGNC Symbol;Acc:HGNC:23689]
MT-ND1	#N/A	#N/A	#N/A	#N/A	#N/A	#N/A	#N/A	2.59962	1.86657	#N/A	1.21202	2.31766	#N/A	2.03103	#N/A	5	ENSG00000198888	MT-ND1	protein_coding	mitochondrially encoded NADH:ubiquinone oxidoreductase core subunit 1 [Source:HGNC Symbol;Acc:HGNC:7455]
SHANK2	#N/A	#N/A	#N/A	#N/A	#N/A	1.73052	#N/A	1.12823	1.37107	#N/A	#N/A	1.58072	#N/A	1.56906	#N/A	5	ENSG00000162105	SHANK2	protein_coding	SH3 and multiple ankyrin repeat domains 2 [Source:HGNC Symbol;Acc:HGNC:14295]
UFC1	#N/A	#N/A	#N/A	#N/A	#N/A	1.13432	#N/A	1.37099	1.32363	#N/A	#N/A	1.68437	#N/A	1.09112	#N/A	5	ENSG00000143222	UFC1	protein_coding	ubiquitin-fold modifier conjugating enzyme 1 [Source:HGNC Symbol;Acc:HGNC:26941]
HCRTR2	#N/A	#N/A	#N/A	#N/A	#N/A	#N/A	#N/A	#N/A	1.20896	1.07325	#N/A	1.79538	1.31038	1.8506	#N/A	5	ENSG00000137252	HCRTR2	protein_coding	hypocretin receptor 2 [Source:HGNC Symbol;Acc:HGNC:4849]
CYYR1	#N/A	#N/A	#N/A	#N/A	#N/A	1.0649	#N/A	2.84726	3.16894	1.78879	#N/A	1.62082	#N/A	#N/A	#N/A	5	ENSG00000166265	CYYR1	protein_coding	cysteine and tyrosine rich 1 [Source:HGNC Symbol;Acc:HGNC:16274]
TRIP10	#N/A	1.05372	#N/A	2.8126	1.3202	#N/A	1.13633	#N/A	#N/A	#N/A	#N/A	#N/A	#N/A	#N/A	1.35059	5	ENSG00000125733	TRIP10	protein_coding	thyroid hormone receptor interactor 10 [Source:HGNC Symbol;Acc:HGNC:12304]
RGS16	#N/A	#N/A	#N/A	#N/A	#N/A	#N/A	#N/A	1.94504	2.10367	1.07704	#N/A	1.89132	1.05198	#N/A	#N/A	5	ENSG00000143333	RGS16	protein_coding	regulator of G protein signaling 16 [Source:HGNC Symbol;Acc:HGNC:9997]
LINC00689	#N/A	1.24643	#N/A	1.66142	#N/A	#N/A	#N/A	#N/A	#N/A	#N/A	#N/A	1.16154	1.04817	2.49322	#N/A	5	ENSG00000231419	LINC00689	lncRNA	long intergenic non-protein coding RNA 689 [Source:HGNC Symbol;Acc:HGNC:27217]
P3H2	#N/A	#N/A	#N/A	#N/A	#N/A	1.16964	#N/A	#N/A	1.03381	#N/A	#N/A	1.71127	1.85821	1.82936	#N/A	5	ENSG00000090530	P3H2	protein_coding	prolyl 3-hydroxylase 2 [Source:HGNC Symbol;Acc:HGNC:19317]
#285966	#N/A	#N/A	#N/A	#N/A	#N/A	1.41798	#N/A	1.908	1.94651	1.03112	#N/A	1.03171	#N/A	#N/A	#N/A	5	ENSG00000285966		lncRNA	novel transcript
#287155	#N/A	1.23388	#N/A	#N/A	#N/A	1.0335	#N/A	#N/A	#N/A	#N/A	#N/A	1.17069	1.01383	1.12152	#N/A	5	ENSG00000287155		lncRNA	novel transcript, antisense to PXYLP1
LGR6	#N/A	#N/A	#N/A	#N/A	#N/A	#N/A	#N/A	1.25804	2.11481	1.05342	#N/A	1.11787	#N/A	0.993976	#N/A	5	ENSG00000133067	LGR6	protein_coding	leucine rich repeat containing G protein-coupled receptor 6 [Source:HGNC Symbol;Acc:HGNC:19719]
PNRC1	#N/A	#N/A	#N/A	#N/A	#N/A	#N/A	#N/A	2.77473	1.96236	1.75504	#N/A	0.984294	#N/A	1.20585	#N/A	5	ENSG00000146278	PNRC1	protein_coding	proline rich nuclear receptor coactivator 1 [Source:HGNC Symbol;Acc:HGNC:17278]
CLDN10	#N/A	#N/A	#N/A	#N/A	#N/A	#N/A	#N/A	1.98754	1.20399	1.18677	#N/A	1.32025	#N/A	0.970243	#N/A	5	ENSG00000134873	CLDN10	protein_coding	claudin 10 [Source:HGNC Symbol;Acc:HGNC:2033]
MEP1B	#N/A	1.00526	#N/A	1.94586	#N/A	#N/A	#N/A	#N/A	#N/A	#N/A	#N/A	0.969343	1.69576	1.66348	#N/A	5	ENSG00000141434	MEP1B	protein_coding	meprin A subunit beta [Source:HGNC Symbol;Acc:HGNC:7020]
HLA-DMA#204257	#N/A	#N/A	#N/A	#N/A	#N/A	0.964655	#N/A	1.58405	3.78672	2.68451	#N/A	#N/A	1.6159	#N/A	#N/A	5	ENSG00000204257	HLA-DMA	protein_coding	major histocompatibility complex, class II, DM alpha [Source:HGNC Symbol;Acc:HGNC:4934]
IER3IP1	#N/A	#N/A	#N/A	1.45343	#N/A	#N/A	#N/A	#N/A	1.05208	0.961693	1.34882	#N/A	#N/A	#N/A	0.97209	5	ENSG00000134049	IER3IP1	protein_coding	immediate early response 3 interacting protein 1 [Source:HGNC Symbol;Acc:HGNC:18550]
EBP	#N/A	#N/A	#N/A	#N/A	#N/A	#N/A	#N/A	#N/A	0.95981	1.31565	#N/A	1.12623	1.31424	1.38866	#N/A	5	ENSG00000147155	EBP	protein_coding	EBP cholestenol delta-isomerase [Source:HGNC Symbol;Acc:HGNC:3133]
LSM7	#N/A	#N/A	#N/A	#N/A	#N/A	#N/A	#N/A	1.43607	1.00607	#N/A	0.961883	0.956625	#N/A	1.18847	#N/A	5	ENSG00000130332	LSM7	protein_coding	LSM7 homolog, U6 small nuclear RNA and mRNA degradation associated [Source:HGNC Symbol;Acc:HGNC:20470]
CTSF	0.946975	2.42019	#N/A	3.673	#N/A	#N/A	#N/A	#N/A	#N/A	#N/A	3.05885	#N/A	#N/A	#N/A	1.07648	5	ENSG00000174080	CTSF	protein_coding	cathepsin F [Source:HGNC Symbol;Acc:HGNC:2531]
TEN1	#N/A	#N/A	#N/A	#N/A	#N/A	1.12024	#N/A	#N/A	0.942341	#N/A	#N/A	1.00111	1.28706	1.02752	#N/A	5	ENSG00000257949	TEN1	protein_coding	TEN1 subunit of CST complex [Source:HGNC Symbol;Acc:HGNC:37242]
ITPKB-AS1	#N/A	#N/A	#N/A	#N/A	#N/A	#N/A	0.941117	2.15702	2.17117	1.62671	1.81956	#N/A	#N/A	#N/A	#N/A	5	ENSG00000228548	ITPKB-AS1	lncRNA	ITPKB antisense RNA 1 [Source:HGNC Symbol;Acc:HGNC:40312]
PPP1R13L	#N/A	#N/A	#N/A	#N/A	#N/A	#N/A	1.20532	0.935884	1.08734	1.10326	1.03212	#N/A	#N/A	#N/A	#N/A	5	ENSG00000104881	PPP1R13L	protein_coding	protein phosphatase 1 regulatory subunit 13 like [Source:HGNC Symbol;Acc:HGNC:18838]
#288054	1.74413	1.50201	#N/A	1.07304	#N/A	0.928919	2.07706	#N/A	#N/A	#N/A	#N/A	#N/A	#N/A	#N/A	#N/A	5	ENSG00000288054		lncRNA	novel transcript, antisense to PDE7B
STAG2-AS1	#N/A	2.27676	#N/A	1.26459	0.919615	1.07682	#N/A	#N/A	#N/A	#N/A	#N/A	#N/A	#N/A	#N/A	1.27908	5	ENSG00000232412	STAG2-AS1	lncRNA	STAG2 antisense RNA 1 [Source:HGNC Symbol;Acc:HGNC:55727]
ZNF219	#N/A	#N/A	#N/A	#N/A	#N/A	0.916315	#N/A	0.940423	1.14835	1.25396	1.46611	#N/A	#N/A	#N/A	#N/A	5	ENSG00000165804	ZNF219	protein_coding	zinc finger protein 219 [Source:HGNC Symbol;Acc:HGNC:13011]
DCDC1	#N/A	#N/A	#N/A	1.66552	#N/A	1.58004	#N/A	#N/A	1.02057	0.912644	#N/A	1.05692	#N/A	#N/A	#N/A	5	ENSG00000170959	DCDC1	protein_coding	doublecortin domain containing 1 [Source:HGNC Symbol;Acc:HGNC:20625]
ISG15	#N/A	#N/A	#N/A	#N/A	#N/A	#N/A	#N/A	1.12096	1.87187	1.11716	#N/A	#N/A	0.911552	0.934182	#N/A	5	ENSG00000187608	ISG15	protein_coding	ISG15 ubiquitin like modifier [Source:HGNC Symbol;Acc:HGNC:4053]
RNF227	#N/A	#N/A	#N/A	#N/A	#N/A	#N/A	#N/A	1.13233	1.00183	1.9942	#N/A	0.909583	#N/A	1.09768	#N/A	5	ENSG00000179859	RNF227	protein_coding	ring finger protein 227 [Source:HGNC Symbol;Acc:HGNC:27571]
MIR3681HG	#N/A	#N/A	#N/A	#N/A	#N/A	#N/A	#N/A	1.88554	2.86294	1.48838	2.74198	0.901001	#N/A	#N/A	#N/A	5	ENSG00000224184	MIR3681HG	lncRNA	MIR3681 host gene [Source:HGNC Symbol;Acc:HGNC:52001]
#287263	#N/A	#N/A	#N/A	#N/A	#N/A	0.900095	#N/A	1.83462	2.3731	2.45423	1.48092	#N/A	#N/A	#N/A	#N/A	5	ENSG00000287263		lncRNA	novel transcript
SMIM17	#N/A	#N/A	#N/A	#N/A	#N/A	1.00506	#N/A	#N/A	1.15606	#N/A	#N/A	0.90172	1.3474	0.891859	#N/A	5	ENSG00000268182	SMIM17	protein_coding	small integral membrane protein 17 [Source:HGNC Symbol;Acc:HGNC:27114]
SLC40A1	#N/A	#N/A	#N/A	#N/A	0.891151	1.0193	#N/A	#N/A	#N/A	#N/A	#N/A	1.70931	2.73765	2.64746	#N/A	5	ENSG00000138449	SLC40A1	protein_coding	solute carrier family 40 member 1 [Source:HGNC Symbol;Acc:HGNC:10909]
C4orf47	#N/A	1.22682	#N/A	2.09113	#N/A	#N/A	#N/A	0.887924	1.21271	1.03787	#N/A	#N/A	#N/A	#N/A	#N/A	5	ENSG00000205129	C4orf47	protein_coding	chromosome 4 open reading frame 47 [Source:HGNC Symbol;Acc:HGNC:34346]
PPP1R16B	#N/A	#N/A	#N/A	#N/A	#N/A	0.880717	#N/A	2.89841	3.02541	1.87452	#N/A	1.4848	#N/A	#N/A	#N/A	5	ENSG00000101445	PPP1R16B	protein_coding	protein phosphatase 1 regulatory subunit 16B [Source:HGNC Symbol;Acc:HGNC:15850]
CNTN6	#N/A	#N/A	#N/A	#N/A	#N/A	#N/A	#N/A	#N/A	1.19111	0.865164	#N/A	1.07651	1.12637	1.2474	#N/A	5	ENSG00000134115	CNTN6	protein_coding	contactin 6 [Source:HGNC Symbol;Acc:HGNC:2176]
CAPN12	#N/A	#N/A	#N/A	#N/A	#N/A	1.69903	#N/A	0.859987	1.11197	1.06283	1.02201	#N/A	#N/A	#N/A	#N/A	5	ENSG00000182472	CAPN12	protein_coding	calpain 12 [Source:HGNC Symbol;Acc:HGNC:13249]
#258077	#N/A	#N/A	#N/A	#N/A	#N/A	1.68988	#N/A	1.18686	1.70862	#N/A	0.856476	#N/A	#N/A	1.14829	#N/A	5	ENSG00000258077		lncRNA	novel transcript
LLGL2	#N/A	#N/A	#N/A	#N/A	#N/A	1.18012	#N/A	2.457	2.5692	2.04765	0.855699	#N/A	#N/A	#N/A	#N/A	5	ENSG00000073350	LLGL2	protein_coding	LLGL scribble cell polarity complex component 2 [Source:HGNC Symbol;Acc:HGNC:6629]
SDS	#N/A	#N/A	#N/A	#N/A	#N/A	#N/A	#N/A	1.20284	1.25382	0.895828	#N/A	0.853336	#N/A	1.31137	#N/A	5	ENSG00000135094	SDS	protein_coding	serine dehydratase [Source:HGNC Symbol;Acc:HGNC:10691]
GREB1	1.74853	2.06771	#N/A	1.11935	#N/A	0.851982	#N/A	#N/A	#N/A	#N/A	#N/A	#N/A	#N/A	#N/A	2.74824	5	ENSG00000196208	GREB1	protein_coding	growth regulating estrogen receptor binding 1 [Source:HGNC Symbol;Acc:HGNC:24885]
#286067	#N/A	#N/A	#N/A	0.846537	1.12048	#N/A	2.64108	#N/A	#N/A	#N/A	1.2251	#N/A	#N/A	#N/A	1.51719	5	ENSG00000286067		lncRNA	novel transcript, antisense to PXN
LY75	#N/A	#N/A	#N/A	#N/A	#N/A	#N/A	#N/A	2.74982	3.37813	1.36692	#N/A	#N/A	1.12775	0.841948	#N/A	5	ENSG00000054219	LY75	protein_coding	lymphocyte antigen 75 [Source:HGNC Symbol;Acc:HGNC:6729]
GNG4#168243	#N/A	#N/A	#N/A	#N/A	#N/A	0.959483	#N/A	1.52526	0.996149	#N/A	#N/A	0.835774	#N/A	0.885268	#N/A	5	ENSG00000168243	GNG4	protein_coding	G protein subunit gamma 4 [Source:HGNC Symbol;Acc:HGNC:4407]
#248752	#N/A	#N/A	#N/A	#N/A	#N/A	0.904449	#N/A	#N/A	0.833609	#N/A	#N/A	0.908886	0.999597	1.44383	#N/A	5	ENSG00000248752		lncRNA	novel transcript
ARHGAP26-AS1	#N/A	#N/A	#N/A	#N/A	2.40186	1.10497	#N/A	#N/A	#N/A	#N/A	#N/A	1.16243	1.19967	0.83287	#N/A	5	ENSG00000226272	ARHGAP26-AS1	lncRNA	ARHGAP26 antisense RNA 1 [Source:HGNC Symbol;Acc:HGNC:40792]
USE1	#N/A	#N/A	#N/A	#N/A	#N/A	1.21731	#N/A	0.830803	#N/A	#N/A	#N/A	1.95004	1.81637	1.91797	#N/A	5	ENSG00000053501	USE1	protein_coding	unconventional SNARE in the ER 1 [Source:HGNC Symbol;Acc:HGNC:30882]
VIPR2	2.55971	2.52371	#N/A	3.42467	#N/A	#N/A	#N/A	#N/A	#N/A	#N/A	#N/A	#N/A	#N/A	0.82787	1.76132	5	ENSG00000106018	VIPR2	protein_coding	vasoactive intestinal peptide receptor 2 [Source:HGNC Symbol;Acc:HGNC:12695]
LINC02987	#N/A	#N/A	#N/A	#N/A	#N/A	#N/A	1.45945	1.09733	0.821469	0.917357	0.975866	#N/A	#N/A	#N/A	#N/A	5	ENSG00000267575	LINC02987	lncRNA	long intergenic non-protein coding RNA 2987 [Source:HGNC Symbol;Acc:HGNC:56093]
TMEM86A	#N/A	#N/A	#N/A	#N/A	#N/A	1.2239	#N/A	#N/A	0.816611	#N/A	#N/A	1.2157	2.46833	1.35856	#N/A	5	ENSG00000151117	TMEM86A	protein_coding	transmembrane protein 86A [Source:HGNC Symbol;Acc:HGNC:26890]
PLD6	#N/A	1.06276	#N/A	1.29998	#N/A	1.48729	#N/A	#N/A	#N/A	#N/A	#N/A	#N/A	0.812782	#N/A	1.26859	5	ENSG00000179598	PLD6	protein_coding	phospholipase D family member 6 [Source:HGNC Symbol;Acc:HGNC:30447]
#272506	#N/A	#N/A	#N/A	#N/A	#N/A	#N/A	#N/A	1.00588	0.854045	0.943598	#N/A	0.811836	1.37833	#N/A	#N/A	5	ENSG00000272506		lncRNA	novel transcript
SRSF8	#N/A	#N/A	#N/A	#N/A	#N/A	1.50136	#N/A	#N/A	#N/A	0.808565	#N/A	1.56494	2.21708	2.59694	#N/A	5	ENSG00000263465	SRSF8	protein_coding	serine and arginine rich splicing factor 8 [Source:HGNC Symbol;Acc:HGNC:16988]
#272106	#N/A	0.987643	#N/A	#N/A	#N/A	#N/A	#N/A	#N/A	#N/A	#N/A	#N/A	1.16284	1.54233	1.60252	0.808388	5	ENSG00000272106		lncRNA	artifact
#261079	#N/A	#N/A	#N/A	#N/A	#N/A	#N/A	#N/A	0.806267	1.10197	1.00555	#N/A	0.905063	1.6863	#N/A	#N/A	5	ENSG00000261079		lncRNA	novel transcript
SHC4	#N/A	#N/A	#N/A	1.77859	0.837319	#N/A	#N/A	#N/A	#N/A	#N/A	#N/A	0.805877	0.914098	1.67422	#N/A	5	ENSG00000185634	SHC4	protein_coding	SHC adaptor protein 4 [Source:HGNC Symbol;Acc:HGNC:16743]
KBTBD11#176595	#N/A	#N/A	#N/A	#N/A	#N/A	#N/A	#N/A	2.2048	3.0068	2.30563	#N/A	0.804961	0.949003	#N/A	#N/A	5	ENSG00000176595	KBTBD11	protein_coding	kelch repeat and BTB domain containing 11 [Source:HGNC Symbol;Acc:HGNC:29104]
#286147	#N/A	#N/A	#N/A	#N/A	#N/A	0.948046	#N/A	#N/A	#N/A	#N/A	#N/A	0.804009	0.981836	0.902156	1.26193	5	ENSG00000286147		lncRNA	novel transcript, antisense to DKK2
#272338	#N/A	#N/A	#N/A	#N/A	#N/A	0.902672	#N/A	#N/A	1.0547	1.11184	#N/A	0.870099	0.803721	#N/A	#N/A	5	ENSG00000272338		lncRNA	novel transcript
#273007	#N/A	#N/A	#N/A	2.26666	#N/A	#N/A	#N/A	#N/A	#N/A	#N/A	#N/A	0.868272	0.801859	1.01258	1.13674	5	ENSG00000273007		lncRNA	novel transcript, antisense to FGF2
SPHK1	#N/A	#N/A	#N/A	#N/A	#N/A	0.820805	#N/A	#N/A	1.09779	0.935952	#N/A	0.792413	1.06244	#N/A	#N/A	5	ENSG00000176170	SPHK1	protein_coding	sphingosine kinase 1 [Source:HGNC Symbol;Acc:HGNC:11240]
#229498	#N/A	#N/A	#N/A	1.11335	#N/A	#N/A	#N/A	1.70626	1.60104	0.791691	#N/A	#N/A	#N/A	#N/A	1.01104	5	ENSG00000229498		lncRNA	novel transcript
GATA2	#N/A	#N/A	#N/A	#N/A	#N/A	0.781328	#N/A	4.70322	5.79324	2.70813	#N/A	4.6614	#N/A	#N/A	#N/A	5	ENSG00000179348	GATA2	protein_coding	GATA binding protein 2 [Source:HGNC Symbol;Acc:HGNC:4171]
ZNF711	#N/A	0.826494	#N/A	1.33204	#N/A	#N/A	#N/A	#N/A	1.01831	0.774826	#N/A	#N/A	0.936386	#N/A	#N/A	5	ENSG00000147180	ZNF711	protein_coding	zinc finger protein 711 [Source:HGNC Symbol;Acc:HGNC:13128]
GON7#170270	#N/A	#N/A	#N/A	#N/A	#N/A	0.82454	1.2248	#N/A	#N/A	0.924556	#N/A	#N/A	0.773776	#N/A	1.75917	5	ENSG00000170270	GON7	protein_coding	GON7 subunit of KEOPS complex [Source:HGNC Symbol;Acc:HGNC:20356]
OPCML	#N/A	#N/A	#N/A	#N/A	#N/A	#N/A	#N/A	1.72308	2.07129	0.8841	#N/A	0.797199	#N/A	0.772707	#N/A	5	ENSG00000183715	OPCML	protein_coding	opioid binding protein/cell adhesion molecule like [Source:HGNC Symbol;Acc:HGNC:8143]
#259113	#N/A	#N/A	#N/A	#N/A	#N/A	0.801908	#N/A	0.76773	0.790118	0.970598	#N/A	#N/A	0.821084	#N/A	#N/A	5	ENSG00000259113		lncRNA	novel transcript
TLCD2#185561	#N/A	#N/A	#N/A	1.13438	0.767089	#N/A	#N/A	1.14822	1.15257	0.776483	#N/A	#N/A	#N/A	#N/A	#N/A	5	ENSG00000185561	TLCD2	protein_coding	TLC domain containing 2 [Source:HGNC Symbol;Acc:HGNC:33522]
DISC1FP1	#N/A	#N/A	#N/A	#N/A	#N/A	#N/A	#N/A	2.22108	3.33523	2.82341	0.764499	1.09039	#N/A	#N/A	#N/A	5	ENSG00000261645	DISC1FP1	lncRNA	DISC1 fusion partner 1 [Source:HGNC Symbol;Acc:HGNC:33625]
ALMS1-IT1	#N/A	#N/A	#N/A	#N/A	#N/A	#N/A	#N/A	1.07163	1.52136	1.2365	#N/A	1.11458	0.764349	#N/A	#N/A	5	ENSG00000230002	ALMS1-IT1	lncRNA	ALMS1 intronic transcript 1 [Source:HGNC Symbol;Acc:HGNC:41305]
CDK18	#N/A	#N/A	#N/A	#N/A	#N/A	0.763502	#N/A	#N/A	0.857907	#N/A	#N/A	0.862906	0.933155	1.20343	#N/A	5	ENSG00000117266	CDK18	protein_coding	cyclin dependent kinase 18 [Source:HGNC Symbol;Acc:HGNC:8751]
MCF2L2	2.75543	1.04876	#N/A	0.762604	0.962001	#N/A	#N/A	#N/A	#N/A	#N/A	#N/A	#N/A	#N/A	#N/A	0.916053	5	ENSG00000053524	MCF2L2	protein_coding	MCF.2 cell line derived transforming sequence-like 2 [Source:HGNC Symbol;Acc:HGNC:30319]
#262223	#N/A	#N/A	#N/A	#N/A	#N/A	#N/A	#N/A	0.999305	1.22351	#N/A	0.833744	0.76248	#N/A	1.29006	#N/A	5	ENSG00000262223		lncRNA	novel transcript
CLIC6	#N/A	#N/A	#N/A	1.76729	#N/A	0.849473	#N/A	#N/A	#N/A	#N/A	#N/A	0.759495	0.926241	1.2021	#N/A	5	ENSG00000159212	CLIC6	protein_coding	chloride intracellular channel 6 [Source:HGNC Symbol;Acc:HGNC:2065]
IZUMO4	#N/A	1.473	#N/A	#N/A	#N/A	0.92658	#N/A	#N/A	#N/A	#N/A	#N/A	0.770024	0.756316	1.30967	#N/A	5	ENSG00000099840	IZUMO4	protein_coding	IZUMO family member 4 [Source:HGNC Symbol;Acc:HGNC:26950]
#265749	1.54636	#N/A	#N/A	1.34592	0.751199	#N/A	1.30378	#N/A	#N/A	#N/A	#N/A	#N/A	#N/A	#N/A	0.914692	5	ENSG00000265749		lncRNA	novel transcript, antisense to KRBA2 and RPL26
COL23A1	#N/A	#N/A	#N/A	1.62563	#N/A	#N/A	#N/A	#N/A	0.749728	#N/A	#N/A	0.847751	1.12313	1.21192	#N/A	5	ENSG00000050767	COL23A1	protein_coding	collagen type XXIII alpha 1 chain [Source:HGNC Symbol;Acc:HGNC:22990]
MSL3	#N/A	#N/A	#N/A	#N/A	#N/A	0.7468	#N/A	#N/A	#N/A	#N/A	1.22461	0.821549	1.63677	1.23614	#N/A	5	ENSG00000005302	MSL3	protein_coding	MSL complex subunit 3 [Source:HGNC Symbol;Acc:HGNC:7370]
UCHL1	#N/A	#N/A	#N/A	0.768903	#N/A	1.24542	#N/A	#N/A	#N/A	#N/A	#N/A	#N/A	0.806206	1.38382	0.746472	5	ENSG00000154277	UCHL1	protein_coding	ubiquitin C-terminal hydrolase L1 [Source:HGNC Symbol;Acc:HGNC:12513]
GRM8	#N/A	#N/A	#N/A	#N/A	#N/A	#N/A	#N/A	#N/A	0.901782	#N/A	1.0456	0.828058	0.742193	0.745979	#N/A	5	ENSG00000179603	GRM8	protein_coding	glutamate metabotropic receptor 8 [Source:HGNC Symbol;Acc:HGNC:4600]
KIF17	#N/A	#N/A	#N/A	#N/A	#N/A	#N/A	#N/A	1.39446	1.50938	1.51235	#N/A	1.08126	#N/A	0.741361	#N/A	5	ENSG00000117245	KIF17	protein_coding	kinesin family member 17 [Source:HGNC Symbol;Acc:HGNC:19167]
GLYCTK	#N/A	#N/A	#N/A	#N/A	#N/A	0.908472	1.07273	#N/A	#N/A	#N/A	#N/A	0.738636	0.826779	1.49441	#N/A	5	ENSG00000168237	GLYCTK	protein_coding	glycerate kinase [Source:HGNC Symbol;Acc:HGNC:24247]
#286572	#N/A	#N/A	#N/A	#N/A	#N/A	0.738142	#N/A	2.15143	1.35734	1.6576	#N/A	1.14789	#N/A	#N/A	#N/A	5	ENSG00000286572		lncRNA	novel transcript, antisense to SOX13
C1GALT1C1#171155	#N/A	#N/A	#N/A	#N/A	#N/A	0.73601	1.52287	#N/A	#N/A	1.17667	#N/A	#N/A	0.91501	0.869406	#N/A	5	ENSG00000171155	C1GALT1C1	protein_coding	C1GALT1 specific chaperone 1 [Source:HGNC Symbol;Acc:HGNC:24338]
ATOX1-AS1	#N/A	#N/A	#N/A	#N/A	#N/A	0.72592	#N/A	1.01277	0.845948	0.776189	#N/A	#N/A	0.986698	#N/A	#N/A	5	ENSG00000253921	ATOX1-AS1	lncRNA	ATOX1 antisense RNA 1 [Source:HGNC Symbol;Acc:HGNC:55528]
ZNF222	#N/A	#N/A	#N/A	#N/A	#N/A	1.5673	#N/A	#N/A	#N/A	0.725891	#N/A	1.55173	2.22979	2.135	#N/A	5	ENSG00000159885	ZNF222	protein_coding	zinc finger protein 222 [Source:HGNC Symbol;Acc:HGNC:13015]
COPZ2	#N/A	2.02696	#N/A	4.27088	0.722054	#N/A	1.67614	#N/A	#N/A	#N/A	#N/A	#N/A	#N/A	#N/A	4.41717	5	ENSG00000005243	COPZ2	protein_coding	COPI coat complex subunit zeta 2 [Source:HGNC Symbol;Acc:HGNC:19356]
#267198	#N/A	#N/A	#N/A	#N/A	#N/A	0.718908	#N/A	0.766833	1.01529	1.2014	#N/A	#N/A	0.836766	#N/A	#N/A	5	ENSG00000267198		lncRNA	novel transcript
PHEX	#N/A	1.37052	#N/A	1.33663	#N/A	#N/A	#N/A	#N/A	0.773162	0.711922	#N/A	#N/A	#N/A	#N/A	1.55753	5	ENSG00000102174	PHEX	protein_coding	phosphate regulating endopeptidase homolog X-linked [Source:HGNC Symbol;Acc:HGNC:8918]
ACVR1C	#N/A	1.40362	#N/A	1.45386	1.74708	#N/A	#N/A	#N/A	0.711838	#N/A	#N/A	#N/A	#N/A	#N/A	1.65058	5	ENSG00000123612	ACVR1C	protein_coding	activin A receptor type 1C [Source:HGNC Symbol;Acc:HGNC:18123]
ANO7	#N/A	0.711575	#N/A	#N/A	#N/A	#N/A	#N/A	#N/A	0.771189	0.929978	#N/A	#N/A	0.889831	0.99011	#N/A	5	ENSG00000146205	ANO7	protein_coding	anoctamin 7 [Source:HGNC Symbol;Acc:HGNC:31677]
#260296	#N/A	1.13759	#N/A	#N/A	#N/A	#N/A	#N/A	0.709781	1.2799	0.734394	#N/A	#N/A	0.813733	#N/A	#N/A	5	ENSG00000260296		lncRNA	novel transcript, overlapping N4BP2
#285730	#N/A	#N/A	#N/A	#N/A	#N/A	1.38297	#N/A	1.18899	0.959741	#N/A	#N/A	0.709473	#N/A	1.16207	#N/A	5	ENSG00000285730		lncRNA	novel transcript
FBXO5	#N/A	#N/A	#N/A	#N/A	#N/A	1.04722	#N/A	0.794273	1.07218	0.704654	#N/A	#N/A	0.936245	#N/A	#N/A	5	ENSG00000112029	FBXO5	protein_coding	F-box protein 5 [Source:HGNC Symbol;Acc:HGNC:13584]
#287032	#N/A	#N/A	#N/A	#N/A	#N/A	0.950297	#N/A	0.704268	1.2867	#N/A	#N/A	0.780198	#N/A	0.912985	#N/A	5	ENSG00000287032		lncRNA	novel transcript
BEND6	#N/A	#N/A	#N/A	1.82525	#N/A	#N/A	#N/A	0.702294	0.966392	0.998504	#N/A	#N/A	#N/A	#N/A	0.874832	5	ENSG00000151917	BEND6	protein_coding	BEN domain containing 6 [Source:HGNC Symbol;Acc:HGNC:20871]
#277701	#N/A	0.700372	#N/A	#N/A	#N/A	#N/A	#N/A	#N/A	0.929441	0.754858	#N/A	#N/A	#N/A	0.859097	0.797952	5	ENSG00000277701		lncRNA	novel transcript
PRPH2	#N/A	1.58743	#N/A	1.51488	0.694624	#N/A	#N/A	#N/A	#N/A	0.713252	0.999855	#N/A	#N/A	#N/A	#N/A	5	ENSG00000112619	PRPH2	protein_coding	peripherin 2 [Source:HGNC Symbol;Acc:HGNC:9942]
#270087	#N/A	#N/A	#N/A	0.873877	0.931805	#N/A	#N/A	#N/A	#N/A	#N/A	#N/A	#N/A	0.693534	1.41165	0.984497	5	ENSG00000270087		lncRNA	novel transcript
ZNF391	#N/A	#N/A	#N/A	1.10876	#N/A	1.06575	#N/A	#N/A	0.728838	0.697211	#N/A	#N/A	0.693316	#N/A	#N/A	5	ENSG00000124613	ZNF391	protein_coding	zinc finger protein 391 [Source:HGNC Symbol;Acc:HGNC:18779]
#254531	#N/A	#N/A	#N/A	1.06223	0.692519	#N/A	1.56698	#N/A	#N/A	#N/A	1.19263	#N/A	#N/A	#N/A	1.07205	5	ENSG00000254531		lncRNA	uncharacterized LOC90024 [Source:NCBI gene (formerly Entrezgene);Acc:90024]
PORCN	#N/A	#N/A	#N/A	#N/A	#N/A	0.687522	#N/A	0.815868	0.914355	1.10014	#N/A	#N/A	#N/A	#N/A	0.867657	5	ENSG00000102312	PORCN	protein_coding	porcupine O-acyltransferase [Source:HGNC Symbol;Acc:HGNC:17652]
#233547	#N/A	#N/A	#N/A	#N/A	1.24167	#N/A	#N/A	0.879572	0.775402	0.686293	1.15667	#N/A	#N/A	#N/A	#N/A	5	ENSG00000233547		lncRNA	novel transcript
STARD8	#N/A	#N/A	#N/A	#N/A	0.686276	#N/A	#N/A	1.35934	1.28554	1.6336	#N/A	#N/A	1.05408	#N/A	#N/A	5	ENSG00000130052	STARD8	protein_coding	StAR related lipid transfer domain containing 8 [Source:HGNC Symbol;Acc:HGNC:19161]
IRS2	#N/A	1.62316	#N/A	#N/A	#N/A	0.685928	#N/A	#N/A	#N/A	#N/A	#N/A	1.11777	1.25467	1.80152	#N/A	5	ENSG00000185950	IRS2	protein_coding	insulin receptor substrate 2 [Source:HGNC Symbol;Acc:HGNC:6126]
#247934	#N/A	#N/A	#N/A	#N/A	#N/A	1.03664	#N/A	#N/A	0.684217	#N/A	#N/A	0.776033	1.29795	0.832678	#N/A	5	ENSG00000247934		lncRNA	novel transcript, antisense to CCDC91
#250286	#N/A	0.939886	#N/A	1.92072	#N/A	#N/A	#N/A	#N/A	0.682714	#N/A	#N/A	#N/A	0.980105	#N/A	1.55161	5	ENSG00000250286		lncRNA	novel transcript, antisense to EPN3
LNCRNA-IUR	#N/A	#N/A	#N/A	#N/A	#N/A	1.54021	#N/A	#N/A	0.681651	#N/A	#N/A	1.09022	1.28136	1.52904	#N/A	5	ENSG00000245552	LNCRNA-IUR	lncRNA	lncRNA imatinib upregulated [Source:HGNC Symbol;Acc:HGNC:55755]
LINC01990	#N/A	2.271	#N/A	#N/A	#N/A	#N/A	#N/A	1.05996	0.726883	#N/A	#N/A	0.681003	1.28536	#N/A	#N/A	5	ENSG00000273125	LINC01990	lncRNA	long intergenic non-protein coding RNA 1990 [Source:HGNC Symbol;Acc:HGNC:52822]
PODXL	#N/A	#N/A	#N/A	#N/A	#N/A	#N/A	#N/A	2.3208	2.81998	1.92681	0.679159	1.51997	#N/A	#N/A	#N/A	5	ENSG00000128567	PODXL	protein_coding	podocalyxin like [Source:HGNC Symbol;Acc:HGNC:9171]
MDFIC2	#N/A	#N/A	#N/A	#N/A	#N/A	0.901094	#N/A	0.678542	0.710989	1.14396	#N/A	#N/A	1.11834	#N/A	#N/A	5	ENSG00000242120	MDFIC2	protein_coding	MyoD family inhibitor domain containing 2 [Source:HGNC Symbol;Acc:HGNC:53442]
KCTD8	#N/A	1.40676	#N/A	2.72582	0.761279	#N/A	#N/A	#N/A	#N/A	#N/A	0.673886	#N/A	#N/A	#N/A	3.08055	5	ENSG00000183783	KCTD8	protein_coding	potassium channel tetramerization domain containing 8 [Source:HGNC Symbol;Acc:HGNC:22394]
MIR3677HG	#N/A	#N/A	#N/A	#N/A	#N/A	0.889175	#N/A	#N/A	0.761726	0.775548	#N/A	0.673282	0.678271	#N/A	#N/A	5	ENSG00000260778	MIR3677HG	lncRNA	MIR3677 and MIR940 host gene [Source:HGNC Symbol;Acc:HGNC:55382]
#285269	#N/A	#N/A	#N/A	#N/A	#N/A	#N/A	#N/A	#N/A	1.35951	0.666856	#N/A	1.77115	2.23057	2.40859	#N/A	5	ENSG00000285269		protein_coding	novel transcript, SLC35D2-HSD17B3 readthrough
EEF2KMT	#N/A	#N/A	#N/A	#N/A	#N/A	1.04302	#N/A	0.894161	0.666624	1.23124	#N/A	0.692262	#N/A	#N/A	#N/A	5	ENSG00000118894	EEF2KMT	protein_coding	eukaryotic elongation factor 2 lysine methyltransferase [Source:HGNC Symbol;Acc:HGNC:32221]
STPG2-AS1	#N/A	#N/A	#N/A	0.664763	#N/A	#N/A	#N/A	#N/A	0.728011	#N/A	#N/A	1.19027	0.991709	1.08291	#N/A	5	ENSG00000251620	STPG2-AS1	lncRNA	STPG2 antisense RNA 1 [Source:HGNC Symbol;Acc:HGNC:41209]
ABHD11	#N/A	0.663825	#N/A	#N/A	#N/A	#N/A	#N/A	#N/A	0.739411	#N/A	#N/A	0.976815	1.20704	0.790196	#N/A	5	ENSG00000106077	ABHD11	protein_coding	abhydrolase domain containing 11 [Source:HGNC Symbol;Acc:HGNC:16407]
TMEM108	1.95576	1.72136	#N/A	2.40984	0.66217	#N/A	#N/A	#N/A	#N/A	#N/A	#N/A	#N/A	#N/A	#N/A	1.96412	5	ENSG00000144868	TMEM108	protein_coding	transmembrane protein 108 [Source:HGNC Symbol;Acc:HGNC:28451]
ZNF229	#N/A	#N/A	#N/A	1.70724	1.18145	#N/A	#N/A	#N/A	#N/A	#N/A	#N/A	0.651733	0.720922	0.831695	#N/A	5	ENSG00000278318	ZNF229	protein_coding	zinc finger protein 229 [Source:HGNC Symbol;Acc:HGNC:13022]
#251417	#N/A	#N/A	#N/A	#N/A	#N/A	#N/A	#N/A	0.959155	0.715443	0.650866	#N/A	0.683505	#N/A	0.778664	#N/A	5	ENSG00000251417		lncRNA	novel transcript
#248881	#N/A	1.23956	#N/A	#N/A	#N/A	#N/A	#N/A	0.654503	#N/A	0.752474	#N/A	0.65079	0.932689	#N/A	#N/A	5	ENSG00000248881		lncRNA	novel transcript
#233967	#N/A	#N/A	#N/A	#N/A	#N/A	0.710267	#N/A	#N/A	#N/A	#N/A	#N/A	0.789344	0.781324	1.2651	0.650193	5	ENSG00000233967		lncRNA	novel transcript
IL1RL2	#N/A	1.16896	#N/A	#N/A	#N/A	#N/A	#N/A	#N/A	#N/A	#N/A	#N/A	0.902973	0.647926	1.15984	0.984027	5	ENSG00000115598	IL1RL2	protein_coding	interleukin 1 receptor like 2 [Source:HGNC Symbol;Acc:HGNC:5999]
PDPN	#N/A	1.51232	#N/A	2.74625	0.812991	#N/A	#N/A	#N/A	#N/A	#N/A	0.641845	#N/A	#N/A	#N/A	3.53951	5	ENSG00000162493	PDPN	protein_coding	podoplanin [Source:HGNC Symbol;Acc:HGNC:29602]
ASTN2	0.989212	1.00235	#N/A	1.51568	0.641667	#N/A	#N/A	#N/A	#N/A	#N/A	#N/A	#N/A	#N/A	#N/A	0.784877	5	ENSG00000148219	ASTN2	protein_coding	astrotactin 2 [Source:HGNC Symbol;Acc:HGNC:17021]
MED11	#N/A	1.52323	#N/A	#N/A	#N/A	#N/A	1.6862	#N/A	#N/A	0.687046	0.781123	#N/A	0.632235	#N/A	#N/A	5	ENSG00000161920	MED11	protein_coding	mediator complex subunit 11 [Source:HGNC Symbol;Acc:HGNC:32687]
PTOV1	#N/A	1.23071	#N/A	0.798083	#N/A	#N/A	#N/A	0.744196	#N/A	0.628714	1.44746	#N/A	#N/A	#N/A	#N/A	5	ENSG00000104960	PTOV1	protein_coding	PTOV1 extended AT-hook containing adaptor protein [Source:HGNC Symbol;Acc:HGNC:9632]
#276334	#N/A	#N/A	#N/A	0.816759	#N/A	#N/A	1.32027	#N/A	#N/A	0.626932	#N/A	#N/A	0.630989	0.715613	#N/A	5	ENSG00000276334		lncRNA	novel transcript, sense intronic to BIRC6
ZNF688	#N/A	#N/A	#N/A	#N/A	#N/A	0.832057	#N/A	#N/A	#N/A	0.817373	#N/A	0.626498	0.947554	0.975116	#N/A	5	ENSG00000229809	ZNF688	protein_coding	zinc finger protein 688 [Source:HGNC Symbol;Acc:HGNC:30489]
ZNF518B	#N/A	#N/A	#N/A	#N/A	#N/A	0.626389	#N/A	#N/A	0.808664	1.44994	0.865304	#N/A	1.39329	#N/A	#N/A	5	ENSG00000178163	ZNF518B	protein_coding	zinc finger protein 518B [Source:HGNC Symbol;Acc:HGNC:29365]
RNF32-DT	#N/A	#N/A	#N/A	0.619011	#N/A	#N/A	#N/A	1.30814	1.8421	1.82167	1.67004	#N/A	#N/A	#N/A	#N/A	5	ENSG00000182648	RNF32-DT	lncRNA	RNF32 divergent transcript [Source:HGNC Symbol;Acc:HGNC:48971]
SLC4A7	0.616744	1.40267	#N/A	#N/A	#N/A	#N/A	#N/A	#N/A	#N/A	#N/A	#N/A	0.897744	1.31153	2.02294	#N/A	5	ENSG00000033867	SLC4A7	protein_coding	solute carrier family 4 member 7 [Source:HGNC Symbol;Acc:HGNC:11033]
#232053	#N/A	#N/A	#N/A	#N/A	#N/A	0.613802	#N/A	0.778894	1.65202	#N/A	#N/A	1.13041	#N/A	0.762868	#N/A	5	ENSG00000232053		lncRNA	novel transcript
PRAM1	#N/A	#N/A	#N/A	#N/A	#N/A	#N/A	#N/A	0.762603	1.09495	0.998621	#N/A	#N/A	0.612642	0.800143	#N/A	5	ENSG00000133246	PRAM1	protein_coding	PML-RARA regulated adaptor molecule 1 [Source:HGNC Symbol;Acc:HGNC:30091]
#213963	#N/A	0.981856	#N/A	1.61061	#N/A	#N/A	#N/A	#N/A	0.700533	0.610188	#N/A	#N/A	#N/A	#N/A	2.42667	5	ENSG00000213963		lncRNA	novel transcript
#260465	#N/A	#N/A	#N/A	1.62975	#N/A	0.788689	#N/A	#N/A	#N/A	0.66972	2.6515	#N/A	0.609623	#N/A	#N/A	5	ENSG00000260465		lncRNA	novel transcript
TBX15	#N/A	1.97631	#N/A	3.30724	0.71169	#N/A	0.627222	#N/A	#N/A	#N/A	#N/A	#N/A	#N/A	#N/A	0.609567	5	ENSG00000092607	TBX15	protein_coding	T-box transcription factor 15 [Source:HGNC Symbol;Acc:HGNC:11594]
PCDHGB6	#N/A	#N/A	#N/A	2.18613	#N/A	#N/A	1.47591	#N/A	#N/A	#N/A	#N/A	0.743732	0.609122	0.914932	#N/A	5	ENSG00000253305	PCDHGB6	protein_coding	protocadherin gamma subfamily B, 6 [Source:HGNC Symbol;Acc:HGNC:8713]
DRICH1	#N/A	#N/A	#N/A	#N/A	#N/A	0.71058	#N/A	#N/A	0.763174	0.605942	#N/A	0.723691	0.761803	#N/A	#N/A	5	ENSG00000189269	DRICH1	protein_coding	aspartate rich 1 [Source:HGNC Symbol;Acc:HGNC:28031]
BCL2L1-AS1	#N/A	#N/A	#N/A	#N/A	#N/A	0.643902	1.27137	#N/A	#N/A	#N/A	#N/A	0.706651	0.598355	0.774809	#N/A	5	ENSG00000236559	BCL2L1-AS1	lncRNA	BCL2L1 antisense RNA 1 [Source:HGNC Symbol;Acc:HGNC:40095]
#257989	#N/A	1.92522	#N/A	1.96071	3.17744	#N/A	0.594456	#N/A	#N/A	#N/A	#N/A	#N/A	#N/A	#N/A	4.31776	5	ENSG00000257989		lncRNA	novel transcript
GNAS-AS1	#N/A	1.36077	#N/A	1.85458	#N/A	#N/A	#N/A	#N/A	0.591852	0.589595	#N/A	#N/A	#N/A	#N/A	1.23349	5	ENSG00000235590	GNAS-AS1	lncRNA	GNAS antisense RNA 1 [Source:HGNC Symbol;Acc:HGNC:24872]
LINC01568	#N/A	#N/A	#N/A	#N/A	#N/A	0.585968	#N/A	0.961019	1.99697	1.47427	#N/A	1.08661	#N/A	#N/A	#N/A	5	ENSG00000258779	LINC01568	lncRNA	long intergenic non-protein coding RNA 1568 [Source:HGNC Symbol;Acc:HGNC:51371]
PKDCC	#N/A	1.62579	#N/A	3.08196	1.55877	#N/A	0.581856	#N/A	#N/A	#N/A	#N/A	#N/A	#N/A	#N/A	0.818796	5	ENSG00000162878	PKDCC	protein_coding	protein kinase domain containing, cytoplasmic [Source:HGNC Symbol;Acc:HGNC:25123]
#234405	#N/A	#N/A	#N/A	1.91378	#N/A	#N/A	#N/A	0.580671	0.687507	0.687755	#N/A	#N/A	0.633373	#N/A	#N/A	5	ENSG00000234405		lncRNA	novel transcript
ABHD15-AS1	#N/A	0.904704	#N/A	0.580487	0.622231	#N/A	1.13397	#N/A	#N/A	#N/A	#N/A	#N/A	#N/A	#N/A	1.26308	5	ENSG00000264031	ABHD15-AS1	lncRNA	ABHD15 antisense RNA 1 [Source:HGNC Symbol;Acc:HGNC:49685]
FAM178B	#N/A	#N/A	#N/A	#N/A	#N/A	#N/A	#N/A	0.99206	1.06114	0.826617	0.576489	0.733587	#N/A	#N/A	#N/A	5	ENSG00000168754	FAM178B	protein_coding	family with sequence similarity 178 member B [Source:HGNC Symbol;Acc:HGNC:28036]
RASSF5	#N/A	1.45621	#N/A	#N/A	1.59614	#N/A	#N/A	#N/A	0.573762	#N/A	0.741844	#N/A	#N/A	#N/A	1.89291	5	ENSG00000266094	RASSF5	protein_coding	Ras association domain family member 5 [Source:HGNC Symbol;Acc:HGNC:17609]
BRSK2	#N/A	#N/A	#N/A	#N/A	#N/A	#N/A	#N/A	0.907953	0.986324	0.570232	#N/A	1.00095	0.570782	#N/A	#N/A	5	ENSG00000174672	BRSK2	protein_coding	BR serine/threonine kinase 2 [Source:HGNC Symbol;Acc:HGNC:11405]
ERRFI1-DT	#N/A	#N/A	#N/A	1.50938	0.56969	#N/A	#N/A	#N/A	#N/A	#N/A	#N/A	0.713202	0.766474	1.23949	#N/A	5	ENSG00000238290	ERRFI1-DT	lncRNA	ERRFI1 divergent transcript [Source:HGNC Symbol;Acc:HGNC:55646]
NKD1	#N/A	#N/A	#N/A	#N/A	#N/A	0.568274	#N/A	#N/A	1.24818	#N/A	#N/A	1.84447	0.77644	0.71096	#N/A	5	ENSG00000140807	NKD1	protein_coding	NKD inhibitor of WNT signaling pathway 1 [Source:HGNC Symbol;Acc:HGNC:17045]
#255670	#N/A	#N/A	#N/A	#N/A	#N/A	#N/A	#N/A	0.56654	0.701593	0.694657	1.48134	#N/A	0.613411	#N/A	#N/A	5	ENSG00000255670		lncRNA	novel transcript
SPRING1	#N/A	#N/A	#N/A	#N/A	#N/A	1.12814	#N/A	#N/A	#N/A	#N/A	1.04277	0.564747	1.15038	0.702723	#N/A	5	ENSG00000111412	SPRING1	protein_coding	SREBF pathway regulator in golgi 1 [Source:HGNC Symbol;Acc:HGNC:26128]
BOLA2	#N/A	#N/A	#N/A	#N/A	#N/A	#N/A	#N/A	0.675767	0.635265	#N/A	#N/A	0.961365	0.600282	0.563069	#N/A	5	ENSG00000183336	BOLA2	protein_coding	bolA family member 2 [Source:HGNC Symbol;Acc:HGNC:29488]
LINC01111	#N/A	#N/A	#N/A	#N/A	#N/A	0.559743	#N/A	1.31723	1.61173	#N/A	#N/A	1.67208	#N/A	1.03628	#N/A	5	ENSG00000254300	LINC01111	lncRNA	long intergenic non-protein coding RNA 1111 [Source:HGNC Symbol;Acc:HGNC:49237]
NPAS3	#N/A	#N/A	#N/A	#N/A	#N/A	0.844304	#N/A	0.947737	0.557595	0.770923	1.43441	#N/A	#N/A	#N/A	#N/A	5	ENSG00000151322	NPAS3	protein_coding	neuronal PAS domain protein 3 [Source:HGNC Symbol;Acc:HGNC:19311]
SPATA17	#N/A	1.6643	#N/A	1.14638	#N/A	#N/A	#N/A	#N/A	0.556858	0.602301	#N/A	#N/A	#N/A	#N/A	0.853297	5	ENSG00000162814	SPATA17	protein_coding	spermatogenesis associated 17 [Source:HGNC Symbol;Acc:HGNC:25184]
POLR3D	#N/A	0.708785	#N/A	0.983623	#N/A	#N/A	1.00572	#N/A	#N/A	#N/A	0.752815	#N/A	#N/A	#N/A	0.554839	5	ENSG00000168495	POLR3D	protein_coding	RNA polymerase III subunit D [Source:HGNC Symbol;Acc:HGNC:1080]
DOCK10	#N/A	0.897414	#N/A	#N/A	#N/A	0.553544	#N/A	#N/A	#N/A	#N/A	#N/A	1.53494	1.71048	1.79792	#N/A	5	ENSG00000135905	DOCK10	protein_coding	dedicator of cytokinesis 10 [Source:HGNC Symbol;Acc:HGNC:23479]
#257458	1.2918	1.53879	#N/A	2.30794	#N/A	#N/A	1.55013	#N/A	#N/A	#N/A	#N/A	#N/A	#N/A	#N/A	0.549911	5	ENSG00000257458		lncRNA	novel transcript, antisense to ANKS1B
NFIX	#N/A	2.63254	#N/A	3.45173	#N/A	#N/A	0.936348	#N/A	#N/A	#N/A	0.545987	#N/A	#N/A	#N/A	4.54649	5	ENSG00000008441	NFIX	protein_coding	nuclear factor I X [Source:HGNC Symbol;Acc:HGNC:7788]
ZNF334	#N/A	#N/A	#N/A	1.6395	#N/A	0.732489	#N/A	#N/A	0.849025	0.767812	#N/A	#N/A	0.544626	#N/A	#N/A	5	ENSG00000198185	ZNF334	protein_coding	zinc finger protein 334 [Source:HGNC Symbol;Acc:HGNC:15806]
SLC29A1	#N/A	0.845042	#N/A	1.73613	0.530436	#N/A	1.19579	#N/A	#N/A	#N/A	#N/A	#N/A	#N/A	#N/A	1.10694	5	ENSG00000112759	SLC29A1	protein_coding	solute carrier family 29 member 1 (Augustine blood group) [Source:HGNC Symbol;Acc:HGNC:11003]
PDZRN3	#N/A	1.7404	#N/A	3.09632	1.23143	#N/A	0.528326	#N/A	#N/A	#N/A	#N/A	#N/A	#N/A	#N/A	1.49626	5	ENSG00000121440	PDZRN3	protein_coding	PDZ domain containing ring finger 3 [Source:HGNC Symbol;Acc:HGNC:17704]
SLC9A1	#N/A	#N/A	#N/A	0.526595	#N/A	0.795885	#N/A	#N/A	#N/A	#N/A	#N/A	0.875061	0.882919	1.92882	#N/A	5	ENSG00000090020	SLC9A1	protein_coding	solute carrier family 9 member A1 [Source:HGNC Symbol;Acc:HGNC:11071]
BLVRA	#N/A	#N/A	#N/A	#N/A	0.585969	#N/A	#N/A	#N/A	0.526108	0.757318	0.628601	#N/A	#N/A	#N/A	0.883379	5	ENSG00000106605	BLVRA	protein_coding	biliverdin reductase A [Source:HGNC Symbol;Acc:HGNC:1062]
SLC51B	#N/A	0.731353	#N/A	1.84886	#N/A	#N/A	#N/A	#N/A	0.519856	0.580387	#N/A	#N/A	#N/A	0.943955	#N/A	5	ENSG00000186198	SLC51B	protein_coding	solute carrier family 51 subunit beta [Source:HGNC Symbol;Acc:HGNC:29956]
#249753	#N/A	#N/A	#N/A	1.02141	#N/A	#N/A	#N/A	0.530897	#N/A	0.724295	#N/A	0.519726	0.766686	#N/A	#N/A	5	ENSG00000249753		lncRNA	antisense to TMEM5
LMAN1	#N/A	0.642536	#N/A	1.1267	#N/A	#N/A	0.721528	#N/A	#N/A	#N/A	#N/A	#N/A	0.519675	#N/A	1.03268	5	ENSG00000074695	LMAN1	protein_coding	lectin, mannose binding 1 [Source:HGNC Symbol;Acc:HGNC:6631]
#271009	#N/A	1.70109	#N/A	#N/A	#N/A	#N/A	#N/A	0.718935	0.627162	0.516955	#N/A	#N/A	#N/A	0.697957	#N/A	5	ENSG00000271009		lncRNA	novel transcript
KLHDC1	#N/A	0.630554	#N/A	0.889132	0.568526	#N/A	0.5155	#N/A	#N/A	#N/A	#N/A	#N/A	#N/A	#N/A	0.647575	5	ENSG00000197776	KLHDC1	protein_coding	kelch domain containing 1 [Source:HGNC Symbol;Acc:HGNC:19836]
PLCB1	0.583031	#N/A	#N/A	0.883464	0.51546	#N/A	0.85664	#N/A	#N/A	#N/A	#N/A	#N/A	#N/A	#N/A	1.75122	5	ENSG00000182621	PLCB1	protein_coding	phospholipase C beta 1 [Source:HGNC Symbol;Acc:HGNC:15917]
ARF5	#N/A	#N/A	#N/A	#N/A	#N/A	0.52635	#N/A	0.630623	#N/A	#N/A	#N/A	1.30713	1.0144	0.514292	#N/A	5	ENSG00000004059	ARF5	protein_coding	ADP ribosylation factor 5 [Source:HGNC Symbol;Acc:HGNC:658]
#257060	1.80962	1.73412	#N/A	2.22848	#N/A	#N/A	#N/A	#N/A	#N/A	#N/A	0.5097	#N/A	#N/A	#N/A	1.02538	5	ENSG00000257060		lncRNA	novel transcript
TTLL4	#N/A	#N/A	#N/A	0.703665	#N/A	#N/A	#N/A	0.507647	0.538908	0.513253	1.6287	#N/A	#N/A	#N/A	#N/A	5	ENSG00000135912	TTLL4	protein_coding	tubulin tyrosine ligase like 4 [Source:HGNC Symbol;Acc:HGNC:28976]
SRSF12	#N/A	0.507318	#N/A	#N/A	#N/A	#N/A	#N/A	0.713954	0.514715	0.665684	0.746927	#N/A	#N/A	#N/A	#N/A	5	ENSG00000154548	SRSF12	protein_coding	serine and arginine rich splicing factor 12 [Source:HGNC Symbol;Acc:HGNC:21220]
ZAN	#N/A	#N/A	#N/A	#N/A	#N/A	0.778818	#N/A	1.06187	1.16472	0.567071	0.507304	#N/A	#N/A	#N/A	#N/A	5	ENSG00000146839	ZAN	protein_coding	zonadhesin [Source:HGNC Symbol;Acc:HGNC:12857]
ZNF428	#N/A	0.773205	#N/A	0.815502	#N/A	0.587352	1.23708	#N/A	#N/A	#N/A	#N/A	#N/A	0.507119	#N/A	#N/A	5	ENSG00000131116	ZNF428	protein_coding	zinc finger protein 428 [Source:HGNC Symbol;Acc:HGNC:20804]
JUP	0.96643	#N/A	#N/A	1.63218	#N/A	#N/A	1.33393	#N/A	#N/A	#N/A	0.502823	#N/A	#N/A	#N/A	2.60468	5	ENSG00000173801	JUP	protein_coding	junction plakoglobin [Source:HGNC Symbol;Acc:HGNC:6207]
#268649	#N/A	0.925762	#N/A	0.502027	#N/A	#N/A	#N/A	0.678532	#N/A	#N/A	#N/A	#N/A	#N/A	0.978992	1.33748	5	ENSG00000268649		lncRNA	novel transcript
C1orf174	#N/A	#N/A	#N/A	#N/A	#N/A	0.500433	1.27881	0.653032	0.693809	0.600136	#N/A	#N/A	#N/A	#N/A	#N/A	5	ENSG00000198912	C1orf174	protein_coding	chromosome 1 open reading frame 174 [Source:HGNC Symbol;Acc:HGNC:27915]
ZNF793	#N/A	#N/A	#N/A	1.45685	#N/A	0.499692	#N/A	#N/A	#N/A	#N/A	#N/A	0.977946	1.00879	1.42586	#N/A	5	ENSG00000188227	ZNF793	protein_coding	zinc finger protein 793 [Source:HGNC Symbol;Acc:HGNC:33115]
JCAD	#N/A	#N/A	#N/A	#N/A	#N/A	#N/A	#N/A	2.05352	2.29032	0.789259	#N/A	2.46075	#N/A	0.497407	#N/A	5	ENSG00000165757	JCAD	protein_coding	junctional cadherin 5 associated [Source:HGNC Symbol;Acc:HGNC:29283]
HAUS8	#N/A	#N/A	#N/A	#N/A	#N/A	#N/A	1.26591	0.570169	0.492187	0.532518	#N/A	#N/A	#N/A	#N/A	0.736295	5	ENSG00000131351	HAUS8	protein_coding	HAUS augmin like complex subunit 8 [Source:HGNC Symbol;Acc:HGNC:30532]
SAP30	#N/A	#N/A	#N/A	#N/A	#N/A	#N/A	#N/A	0.584378	0.569557	1.028	#N/A	#N/A	0.490407	#N/A	0.664823	5	ENSG00000164105	SAP30	protein_coding	Sin3A associated protein 30 [Source:HGNC Symbol;Acc:HGNC:10532]
#230826	1.03464	0.547274	#N/A	#N/A	0.487246	#N/A	1.82361	#N/A	#N/A	#N/A	0.713768	#N/A	#N/A	#N/A	#N/A	5	ENSG00000230826		lncRNA	novel transcript
LRRD1	#N/A	0.83711	#N/A	2.0366	#N/A	#N/A	#N/A	0.484805	#N/A	#N/A	#N/A	#N/A	#N/A	0.858009	1.29295	5	ENSG00000240720	LRRD1	protein_coding	leucine rich repeats and death domain containing 1 [Source:HGNC Symbol;Acc:HGNC:34300]
RPS6KA1#117676	#N/A	#N/A	#N/A	#N/A	#N/A	#N/A	#N/A	0.940189	0.478913	0.480059	#N/A	0.874312	#N/A	0.56964	#N/A	5	ENSG00000117676	RPS6KA1	protein_coding	ribosomal protein S6 kinase A1 [Source:HGNC Symbol;Acc:HGNC:10430]
POLR2E	#N/A	#N/A	#N/A	#N/A	#N/A	1.17978	#N/A	2.02543	#N/A	#N/A	0.477629	1.35547	#N/A	1.18432	#N/A	5	ENSG00000099817	POLR2E	protein_coding	RNA polymerase II, I and III subunit E [Source:HGNC Symbol;Acc:HGNC:9192]
ZHX2	0.469758	0.718381	#N/A	1.09023	#N/A	#N/A	0.74219	#N/A	#N/A	#N/A	#N/A	#N/A	#N/A	#N/A	0.589039	5	ENSG00000178764	ZHX2	protein_coding	zinc fingers and homeoboxes 2 [Source:HGNC Symbol;Acc:HGNC:18513]
APMAP	#N/A	#N/A	#N/A	#N/A	#N/A	0.731004	#N/A	#N/A	#N/A	#N/A	0.749037	0.468851	0.553335	0.602072	#N/A	5	ENSG00000101474	APMAP	protein_coding	adipocyte plasma membrane associated protein [Source:HGNC Symbol;Acc:HGNC:13238]
LRATD1	#N/A	#N/A	#N/A	0.467641	#N/A	#N/A	#N/A	1.36905	2.62186	1.25278	#N/A	#N/A	1.16622	#N/A	#N/A	5	ENSG00000162981	LRATD1	protein_coding	LRAT domain containing 1 [Source:HGNC Symbol;Acc:HGNC:20743]
ZHX1	#N/A	0.541081	#N/A	0.587184	0.471862	#N/A	0.811102	#N/A	#N/A	#N/A	0.462643	#N/A	#N/A	#N/A	#N/A	5	ENSG00000165156	ZHX1	protein_coding	zinc fingers and homeoboxes 1 [Source:HGNC Symbol;Acc:HGNC:12871]
THAP9-AS1	#N/A	#N/A	#N/A	#N/A	#N/A	0.710123	1.24307	#N/A	#N/A	#N/A	0.804617	0.461362	#N/A	0.525547	#N/A	5	ENSG00000251022	THAP9-AS1	lncRNA	THAP9 antisense RNA 1 [Source:HGNC Symbol;Acc:HGNC:44172]
CLBA1	#N/A	#N/A	#N/A	#N/A	#N/A	0.818661	#N/A	0.459766	0.75126	0.704519	#N/A	#N/A	0.530012	#N/A	#N/A	5	ENSG00000140104	CLBA1	protein_coding	clathrin binding box of aftiphilin containing 1 [Source:HGNC Symbol;Acc:HGNC:20126]
DNAAF8	#N/A	#N/A	#N/A	0.896293	#N/A	0.736844	#N/A	#N/A	#N/A	0.718361	0.459224	#N/A	#N/A	0.963316	#N/A	5	ENSG00000166246	DNAAF8	protein_coding	dynein axonemal assembly factor 8 [Source:HGNC Symbol;Acc:HGNC:25081]
TOR2A	#N/A	#N/A	#N/A	#N/A	#N/A	0.719721	1.45259	0.741495	0.615166	#N/A	#N/A	0.458917	#N/A	#N/A	#N/A	5	ENSG00000160404	TOR2A	protein_coding	torsin family 2 member A [Source:HGNC Symbol;Acc:HGNC:11996]
#273828	#N/A	#N/A	#N/A	1.0637	#N/A	#N/A	2.39176	0.49635	#N/A	0.458203	1.22869	#N/A	#N/A	#N/A	#N/A	5	ENSG00000273828		lncRNA	novel transcript, antisense to ELMO2
BMERB1#166780	0.77327	0.452987	#N/A	0.536104	#N/A	#N/A	0.647853	#N/A	#N/A	#N/A	#N/A	#N/A	#N/A	#N/A	0.962445	5	ENSG00000166780	BMERB1	protein_coding	bMERB domain containing 1 [Source:HGNC Symbol;Acc:HGNC:19213]
RHOBTB2	#N/A	0.451359	#N/A	0.954107	0.668706	#N/A	#N/A	#N/A	#N/A	#N/A	#N/A	#N/A	#N/A	0.464606	1.44522	5	ENSG00000008853	RHOBTB2	protein_coding	Rho related BTB domain containing 2 [Source:HGNC Symbol;Acc:HGNC:18756]
TRIB3	#N/A	#N/A	#N/A	#N/A	#N/A	#N/A	#N/A	1.02842	1.36746	0.450583	#N/A	1.12923	#N/A	0.918238	#N/A	5	ENSG00000101255	TRIB3	protein_coding	tribbles pseudokinase 3 [Source:HGNC Symbol;Acc:HGNC:16228]
#279342	#N/A	#N/A	#N/A	#N/A	#N/A	#N/A	#N/A	0.448933	0.63744	0.571812	#N/A	0.482115	0.540538	#N/A	#N/A	5	ENSG00000279342		lncRNA	novel transcript, sense intronic to MSANTD2
ZNF417	#N/A	#N/A	#N/A	#N/A	#N/A	0.643574	1.42883	#N/A	#N/A	#N/A	#N/A	0.445922	0.535051	0.757908	#N/A	5	ENSG00000173480	ZNF417	protein_coding	zinc finger protein 417 [Source:HGNC Symbol;Acc:HGNC:20646]
CPAMD8	#N/A	#N/A	#N/A	#N/A	#N/A	#N/A	#N/A	2.25972	2.83217	1.00749	0.445682	1.80409	#N/A	#N/A	#N/A	5	ENSG00000160111	CPAMD8	protein_coding	C3 and PZP like alpha-2-macroglobulin domain containing 8 [Source:HGNC Symbol;Acc:HGNC:23228]
#225721	#N/A	1.01182	#N/A	#N/A	#N/A	#N/A	#N/A	0.463361	#N/A	#N/A	1.30315	0.545999	0.444606	#N/A	#N/A	5	ENSG00000225721		lncRNA	novel transcript
GNAL	#N/A	1.27009	#N/A	0.462991	0.439403	#N/A	#N/A	#N/A	0.541359	0.574042	#N/A	#N/A	#N/A	#N/A	#N/A	5	ENSG00000141404	GNAL	protein_coding	G protein subunit alpha L [Source:HGNC Symbol;Acc:HGNC:4388]
NPRL3	#N/A	0.497434	#N/A	0.538034	#N/A	#N/A	1.68387	#N/A	#N/A	#N/A	0.438501	#N/A	#N/A	#N/A	0.45119	5	ENSG00000103148	NPRL3	protein_coding	NPR3 like, GATOR1 complex subunit [Source:HGNC Symbol;Acc:HGNC:14124]
LIG1	#N/A	#N/A	#N/A	#N/A	#N/A	0.591011	#N/A	0.501149	0.436901	#N/A	0.997859	#N/A	#N/A	0.602969	#N/A	5	ENSG00000105486	LIG1	protein_coding	DNA ligase 1 [Source:HGNC Symbol;Acc:HGNC:6598]
RHOQ-AS1	#N/A	1.30388	#N/A	0.668517	0.492148	#N/A	1.53894	#N/A	#N/A	#N/A	0.436248	#N/A	#N/A	#N/A	#N/A	5	ENSG00000250116	RHOQ-AS1	lncRNA	RHOQ antisense RNA 1 [Source:HGNC Symbol;Acc:HGNC:40816]
DDX3X	#N/A	#N/A	#N/A	#N/A	#N/A	0.434958	#N/A	#N/A	#N/A	0.595485	0.70762	#N/A	0.81243	0.43938	#N/A	5	ENSG00000215301	DDX3X	protein_coding	DEAD-box helicase 3 X-linked [Source:HGNC Symbol;Acc:HGNC:2745]
ZSCAN31	1.21013	#N/A	#N/A	1.74272	0.43452	0.731093	#N/A	#N/A	#N/A	#N/A	#N/A	#N/A	#N/A	#N/A	1.3316	5	ENSG00000235109	ZSCAN31	protein_coding	zinc finger and SCAN domain containing 31 [Source:HGNC Symbol;Acc:HGNC:14097]
TAOK2	#N/A	#N/A	#N/A	#N/A	#N/A	0.608675	1.61392	0.494667	0.433014	0.575268	#N/A	#N/A	#N/A	#N/A	#N/A	5	ENSG00000149930	TAOK2	protein_coding	TAO kinase 2 [Source:HGNC Symbol;Acc:HGNC:16835]
RPN1	#N/A	#N/A	#N/A	#N/A	#N/A	0.5759	#N/A	#N/A	#N/A	0.666052	#N/A	0.430246	1.00741	0.586076	#N/A	5	ENSG00000163902	RPN1	protein_coding	ribophorin I [Source:HGNC Symbol;Acc:HGNC:10381]
TBXAS1	#N/A	#N/A	#N/A	#N/A	#N/A	0.909519	#N/A	2.53919	4.91009	2.65593	0.426061	#N/A	#N/A	#N/A	#N/A	5	ENSG00000059377	TBXAS1	protein_coding	thromboxane A synthase 1 [Source:HGNC Symbol;Acc:HGNC:11609]
ZNF45	#N/A	#N/A	#N/A	#N/A	#N/A	0.632106	1.62645	#N/A	#N/A	#N/A	#N/A	0.425747	0.466937	0.699811	#N/A	5	ENSG00000124459	ZNF45	protein_coding	zinc finger protein 45 [Source:HGNC Symbol;Acc:HGNC:13111]
PRELID3B	#N/A	#N/A	#N/A	#N/A	#N/A	#N/A	#N/A	1.46011	1.33856	0.421001	#N/A	#N/A	0.713969	0.527726	#N/A	5	ENSG00000101166	PRELID3B	protein_coding	PRELI domain containing 3B [Source:HGNC Symbol;Acc:HGNC:15892]
VNN2	#N/A	#N/A	#N/A	#N/A	#N/A	#N/A	#N/A	3.14195	0.420914	0.668756	#N/A	3.16319	0.702776	#N/A	#N/A	5	ENSG00000112303	VNN2	protein_coding	vanin 2 [Source:HGNC Symbol;Acc:HGNC:12706]
ANKRD20A1	#N/A	#N/A	#N/A	#N/A	#N/A	#N/A	#N/A	#N/A	1.20321	0.420725	#N/A	1.37733	0.491246	0.522059	#N/A	5	ENSG00000260691	ANKRD20A1	protein_coding	ankyrin repeat domain 20 family member A1 [Source:HGNC Symbol;Acc:HGNC:23665]
ZNF763	#N/A	#N/A	#N/A	#N/A	#N/A	0.868281	#N/A	#N/A	0.420275	#N/A	#N/A	1.07668	1.14549	1.40313	#N/A	5	ENSG00000197054	ZNF763	protein_coding	zinc finger protein 763 [Source:HGNC Symbol;Acc:HGNC:27614]
#266896	#N/A	#N/A	#N/A	#N/A	#N/A	#N/A	0.419929	#N/A	0.730894	0.661979	#N/A	#N/A	0.67236	0.86357	#N/A	5	ENSG00000266896		lncRNA	novel transcript
DUSP18	#N/A	#N/A	#N/A	#N/A	#N/A	0.419898	1.37096	1.06226	0.905356	0.875713	#N/A	#N/A	#N/A	#N/A	#N/A	5	ENSG00000167065	DUSP18	protein_coding	dual specificity phosphatase 18 [Source:HGNC Symbol;Acc:HGNC:18484]
SURF6#148296	#N/A	0.707818	#N/A	#N/A	#N/A	#N/A	1.00314	#N/A	#N/A	0.419214	0.823505	#N/A	0.517621	#N/A	#N/A	5	ENSG00000148296	SURF6	protein_coding	surfeit 6 [Source:HGNC Symbol;Acc:HGNC:11478]
ANKFN1	#N/A	#N/A	#N/A	0.936326	#N/A	#N/A	#N/A	#N/A	0.44711	#N/A	#N/A	#N/A	0.417311	0.583058	1.22782	5	ENSG00000153930	ANKFN1	protein_coding	ankyrin repeat and fibronectin type III domain containing 1 [Source:HGNC Symbol;Acc:HGNC:26766]
#259354	#N/A	#N/A	#N/A	0.628919	#N/A	#N/A	#N/A	0.415441	0.611273	0.520713	#N/A	#N/A	#N/A	#N/A	0.855469	5	ENSG00000259354		lncRNA	novel transcript, antisense to SLC30A4
ZNF605	#N/A	0.501816	#N/A	1.04259	0.456255	#N/A	1.59432	#N/A	#N/A	#N/A	#N/A	#N/A	#N/A	#N/A	0.413115	5	ENSG00000196458	ZNF605	protein_coding	zinc finger protein 605 [Source:HGNC Symbol;Acc:HGNC:28068]
B4GAT1	#N/A	#N/A	#N/A	#N/A	#N/A	0.412781	#N/A	#N/A	0.848577	#N/A	#N/A	0.81908	0.969593	0.590121	#N/A	5	ENSG00000174684	B4GAT1	protein_coding	beta-1,4-glucuronyltransferase 1 [Source:HGNC Symbol;Acc:HGNC:15685]
LINC00623	#N/A	2.07751	#N/A	#N/A	#N/A	0.650584	#N/A	0.526184	#N/A	#N/A	#N/A	#N/A	#N/A	0.647802	0.409815	5	ENSG00000226067	LINC00623	lncRNA	long intergenic non-protein coding RNA 623 [Source:HGNC Symbol;Acc:HGNC:44252]
HNRNPUL2	#N/A	#N/A	#N/A	#N/A	#N/A	0.418013	#N/A	#N/A	0.408887	0.857188	0.803197	#N/A	0.705263	#N/A	#N/A	5	ENSG00000214753	HNRNPUL2	protein_coding	heterogeneous nuclear ribonucleoprotein U like 2 [Source:HGNC Symbol;Acc:HGNC:25451]
SH3RF3	#N/A	#N/A	#N/A	1.27996	0.536326	#N/A	0.819535	#N/A	0.714665	#N/A	#N/A	#N/A	#N/A	#N/A	0.408665	5	ENSG00000172985	SH3RF3	protein_coding	SH3 domain containing ring finger 3 [Source:HGNC Symbol;Acc:HGNC:24699]
#226647	#N/A	#N/A	#N/A	0.586547	#N/A	0.443113	#N/A	#N/A	#N/A	0.445199	#N/A	#N/A	0.450762	0.406175	#N/A	5	ENSG00000226647		lncRNA	novel transcript
#236540	#N/A	#N/A	#N/A	#N/A	1.07333	0.46044	1.26119	#N/A	#N/A	#N/A	#N/A	#N/A	0.40571	0.522682	#N/A	5	ENSG00000236540		lncRNA	novel transcript, antisense to C22orf25
SPIRE2	#N/A	#N/A	#N/A	#N/A	#N/A	#N/A	#N/A	0.404794	0.702366	0.497239	#N/A	0.437018	0.601899	#N/A	#N/A	5	ENSG00000204991	SPIRE2	protein_coding	spire type actin nucleation factor 2 [Source:HGNC Symbol;Acc:HGNC:30623]
MOB3B	#N/A	1.3443	#N/A	#N/A	0.780717	0.403981	#N/A	#N/A	0.413283	#N/A	#N/A	#N/A	0.430858	#N/A	#N/A	5	ENSG00000120162	MOB3B	protein_coding	MOB kinase activator 3B [Source:HGNC Symbol;Acc:HGNC:23825]
PTPDC1	#N/A	0.403426	#N/A	1.13767	0.590475	#N/A	1.17615	#N/A	#N/A	#N/A	#N/A	#N/A	#N/A	#N/A	0.495822	5	ENSG00000158079	PTPDC1	protein_coding	protein tyrosine phosphatase domain containing 1 [Source:HGNC Symbol;Acc:HGNC:30184]
#285758	#N/A	0.953338	#N/A	1.72585	#N/A	#N/A	#N/A	#N/A	#N/A	0.470739	#N/A	#N/A	0.403321	#N/A	0.818177	5	ENSG00000285758		lncRNA	novel transcript, antisense to MRPS28
SLC39A14	#N/A	0.402686	#N/A	1.32621	1.00966	#N/A	#N/A	#N/A	#N/A	#N/A	#N/A	#N/A	#N/A	0.400903	0.856654	5	ENSG00000104635	SLC39A14	protein_coding	solute carrier family 39 member 14 [Source:HGNC Symbol;Acc:HGNC:20858]
ZBTB20	0.926271	0.397841	#N/A	1.29356	#N/A	#N/A	0.677178	#N/A	#N/A	#N/A	#N/A	#N/A	#N/A	#N/A	0.588092	5	ENSG00000181722	ZBTB20	protein_coding	zinc finger and BTB domain containing 20 [Source:HGNC Symbol;Acc:HGNC:13503]
BROX	#N/A	#N/A	#N/A	#N/A	#N/A	0.397247	1.20572	#N/A	#N/A	0.542089	0.56724	#N/A	0.679099	#N/A	#N/A	5	ENSG00000162819	BROX	protein_coding	BRO1 domain and CAAX motif containing [Source:HGNC Symbol;Acc:HGNC:26512]
ITGAV	#N/A	#N/A	#N/A	0.395918	0.424932	#N/A	0.952489	#N/A	#N/A	#N/A	#N/A	#N/A	0.432417	0.422142	#N/A	5	ENSG00000138448	ITGAV	protein_coding	integrin subunit alpha V [Source:HGNC Symbol;Acc:HGNC:6150]
#286808	#N/A	0.394424	#N/A	1.11581	#N/A	#N/A	1.59657	#N/A	#N/A	#N/A	0.590025	#N/A	#N/A	#N/A	0.417876	5	ENSG00000286808		lncRNA	novel transcript, antisense to POLR3E
RHOQ	#N/A	1.9728	#N/A	#N/A	0.65605	#N/A	1.27001	#N/A	#N/A	#N/A	#N/A	#N/A	0.393825	#N/A	0.529718	5	ENSG00000119729	RHOQ	protein_coding	ras homolog family member Q [Source:HGNC Symbol;Acc:HGNC:17736]
EME2	#N/A	#N/A	#N/A	#N/A	#N/A	0.749961	1.76676	#N/A	#N/A	#N/A	1.43487	0.393668	#N/A	0.683775	#N/A	5	ENSG00000197774	EME2	protein_coding	essential meiotic structure-specific endonuclease subunit 2 [Source:HGNC Symbol;Acc:HGNC:27289]
TUBE1	#N/A	#N/A	#N/A	1.32682	0.389633	#N/A	1.05044	#N/A	#N/A	#N/A	0.583058	#N/A	#N/A	#N/A	0.589217	5	ENSG00000074935	TUBE1	protein_coding	tubulin epsilon 1 [Source:HGNC Symbol;Acc:HGNC:20775]
NOMO2	#N/A	#N/A	#N/A	#N/A	#N/A	#N/A	1.60026	#N/A	#N/A	0.387407	0.857961	#N/A	0.387015	#N/A	0.525406	5	ENSG00000185164	NOMO2	protein_coding	NODAL modulator 2 [Source:HGNC Symbol;Acc:HGNC:22652]
CAPN1	#N/A	0.386458	#N/A	0.395215	0.466851	#N/A	0.750335	#N/A	#N/A	#N/A	0.54141	#N/A	#N/A	#N/A	#N/A	5	ENSG00000014216	CAPN1	protein_coding	calpain 1 [Source:HGNC Symbol;Acc:HGNC:1476]
KMT2E-AS1	#N/A	1.64818	#N/A	0.945008	0.380755	#N/A	1.1785	#N/A	#N/A	#N/A	#N/A	#N/A	#N/A	#N/A	0.949168	5	ENSG00000239569	KMT2E-AS1	lncRNA	KMT2E antisense RNA 1 [Source:HGNC Symbol;Acc:HGNC:40845]
LINC00654	#N/A	0.77137	#N/A	#N/A	#N/A	#N/A	#N/A	0.487244	0.554333	0.701567	#N/A	#N/A	0.380691	#N/A	#N/A	5	ENSG00000205181	LINC00654	lncRNA	long intergenic non-protein coding RNA 654 [Source:HGNC Symbol;Acc:HGNC:27154]
ALG1L2	0.724421	#N/A	#N/A	#N/A	#N/A	#N/A	#N/A	#N/A	0.575414	0.497006	#N/A	0.380149	0.532934	#N/A	#N/A	5	ENSG00000251287	ALG1L2	protein_coding	ALG1 chitobiosyldiphosphodolichol beta-mannosyltransferase like 2 [Source:HGNC Symbol;Acc:HGNC:37258]
TOP3B	#N/A	#N/A	#N/A	#N/A	#N/A	#N/A	1.94223	0.374407	0.435453	0.526914	0.829183	#N/A	#N/A	#N/A	#N/A	5	ENSG00000100038	TOP3B	protein_coding	DNA topoisomerase III beta [Source:HGNC Symbol;Acc:HGNC:11993]
LINC01841	#N/A	#N/A	#N/A	#N/A	#N/A	0.831587	#N/A	1.09714	1.04436	0.609893	0.372806	#N/A	#N/A	#N/A	#N/A	5	ENSG00000266913	LINC01841	lncRNA	long intergenic non-protein coding RNA 1841 [Source:HGNC Symbol;Acc:HGNC:52655]
NOP14-AS1	#N/A	0.555495	#N/A	#N/A	#N/A	#N/A	#N/A	0.445567	0.534159	0.371575	#N/A	#N/A	#N/A	0.367194	#N/A	5	ENSG00000249673	NOP14-AS1	lncRNA	NOP14 antisense RNA 1 [Source:HGNC Symbol;Acc:HGNC:20205]
SWI5	#N/A	#N/A	#N/A	0.597256	#N/A	0.436341	#N/A	#N/A	#N/A	#N/A	#N/A	0.364947	0.503362	0.447661	#N/A	5	ENSG00000175854	SWI5	protein_coding	SWI5 homologous recombination repair protein [Source:HGNC Symbol;Acc:HGNC:31412]
MXI1	1.10998	0.364322	#N/A	0.403542	#N/A	#N/A	#N/A	#N/A	#N/A	#N/A	#N/A	#N/A	0.46458	0.431833	#N/A	5	ENSG00000119950	MXI1	protein_coding	MAX interactor 1, dimerization protein [Source:HGNC Symbol;Acc:HGNC:7534]
FRG1-DT#245685	#N/A	#N/A	#N/A	#N/A	#N/A	0.501337	#N/A	#N/A	0.849145	0.845317	#N/A	#N/A	0.438663	0.36218	#N/A	5	ENSG00000245685	FRG1-DT	lncRNA	FRG1 divergent transcript [Source:HGNC Symbol;Acc:HGNC:51590]
CHST10	#N/A	#N/A	#N/A	1.33045	#N/A	1.01864	#N/A	#N/A	0.358089	0.505669	#N/A	#N/A	0.760331	#N/A	#N/A	5	ENSG00000115526	CHST10	protein_coding	carbohydrate sulfotransferase 10 [Source:HGNC Symbol;Acc:HGNC:19650]
SPNS1	#N/A	#N/A	#N/A	#N/A	#N/A	#N/A	#N/A	0.407114	0.404798	#N/A	#N/A	0.355633	0.61244	0.374652	#N/A	5	ENSG00000169682	SPNS1	protein_coding	sphingolipid transporter 1 (putative) [Source:HGNC Symbol;Acc:HGNC:30621]
TOR1AIP1	#N/A	0.784477	#N/A	0.556097	0.354754	#N/A	1.24424	#N/A	#N/A	#N/A	#N/A	#N/A	#N/A	#N/A	0.826313	5	ENSG00000143337	TOR1AIP1	protein_coding	torsin 1A interacting protein 1 [Source:HGNC Symbol;Acc:HGNC:29456]
#233251	#N/A	#N/A	#N/A	#N/A	#N/A	#N/A	#N/A	2.23247	0.6365	0.81946	#N/A	1.67622	#N/A	0.353176	#N/A	5	ENSG00000233251		lncRNA	novel transcript, antisense to CCDC85A
ELMO2	#N/A	#N/A	#N/A	#N/A	0.40245	#N/A	1.26292	0.350859	0.392063	#N/A	0.529598	#N/A	#N/A	#N/A	#N/A	5	ENSG00000062598	ELMO2	protein_coding	engulfment and cell motility 2 [Source:HGNC Symbol;Acc:HGNC:17233]
G2E3-AS1	#N/A	#N/A	#N/A	#N/A	#N/A	0.570783	#N/A	#N/A	#N/A	0.351699	#N/A	0.350763	0.471209	0.47475	#N/A	5	ENSG00000257636	G2E3-AS1	lncRNA	G2E3 antisense RNA 1 [Source:HGNC Symbol;Acc:HGNC:53463]
RABEP2	#N/A	#N/A	#N/A	#N/A	0.808268	#N/A	#N/A	0.35057	0.724536	0.540318	#N/A	#N/A	#N/A	#N/A	0.401754	5	ENSG00000177548	RABEP2	protein_coding	rabaptin, RAB GTPase binding effector protein 2 [Source:HGNC Symbol;Acc:HGNC:24817]
ZBTB40	#N/A	#N/A	#N/A	#N/A	#N/A	#N/A	1.33381	0.397878	0.34962	0.437332	0.869603	#N/A	#N/A	#N/A	#N/A	5	ENSG00000184677	ZBTB40	protein_coding	zinc finger and BTB domain containing 40 [Source:HGNC Symbol;Acc:HGNC:29045]
FANCD2OS	#N/A	#N/A	#N/A	#N/A	#N/A	0.344151	#N/A	1.01097	1.07744	0.919564	#N/A	#N/A	0.906945	#N/A	#N/A	5	ENSG00000163705	FANCD2OS	protein_coding	FANCD2 opposite strand [Source:HGNC Symbol;Acc:HGNC:28623]
#262265	#N/A	#N/A	#N/A	#N/A	#N/A	0.449109	2.29978	0.451004	#N/A	#N/A	1.41515	#N/A	0.344131	#N/A	#N/A	5	ENSG00000262265		lncRNA	novel transcript, sense intronic to CDC27
FCHSD2	#N/A	#N/A	#N/A	#N/A	#N/A	0.364981	0.595346	#N/A	#N/A	#N/A	#N/A	0.343493	0.495158	0.462253	#N/A	5	ENSG00000137478	FCHSD2	protein_coding	FCH and double SH3 domains 2 [Source:HGNC Symbol;Acc:HGNC:29114]
#286313	1.62985	1.69253	#N/A	1.67717	#N/A	0.707095	#N/A	#N/A	#N/A	#N/A	#N/A	#N/A	0.342598	#N/A	#N/A	5	ENSG00000286313		lncRNA	novel transcript, antisense to PDE7B
CYP51A1	#N/A	#N/A	#N/A	#N/A	#N/A	0.542941	#N/A	#N/A	0.454307	0.591991	#N/A	0.342321	0.831398	#N/A	#N/A	5	ENSG00000001630	CYP51A1	protein_coding	cytochrome P450 family 51 subfamily A member 1 [Source:HGNC Symbol;Acc:HGNC:2649]
SPTY2D1	#N/A	0.377306	#N/A	#N/A	#N/A	0.54393	0.937425	#N/A	#N/A	#N/A	0.847445	#N/A	0.339113	#N/A	#N/A	5	ENSG00000179119	SPTY2D1	protein_coding	SPT2 chromatin protein domain containing 1 [Source:HGNC Symbol;Acc:HGNC:26818]
ZNF23	#N/A	#N/A	#N/A	#N/A	#N/A	0.460842	0.959012	#N/A	#N/A	#N/A	#N/A	0.336826	0.384144	0.552464	#N/A	5	ENSG00000167377	ZNF23	protein_coding	zinc finger protein 23 [Source:HGNC Symbol;Acc:HGNC:13023]
ZKSCAN3	#N/A	#N/A	#N/A	#N/A	#N/A	0.792392	#N/A	0.335081	0.345127	0.604739	#N/A	0.422735	#N/A	#N/A	#N/A	5	ENSG00000189298	ZKSCAN3	protein_coding	zinc finger with KRAB and SCAN domains 3 [Source:HGNC Symbol;Acc:HGNC:13853]
MPHOSPH6	#N/A	#N/A	#N/A	#N/A	#N/A	0.570379	1.18529	#N/A	#N/A	#N/A	#N/A	0.335027	0.45289	0.399304	#N/A	5	ENSG00000135698	MPHOSPH6	protein_coding	M-phase phosphoprotein 6 [Source:HGNC Symbol;Acc:HGNC:7214]
CMTM6	#N/A	#N/A	#N/A	#N/A	0.88017	#N/A	#N/A	0.333788	0.386676	0.444512	#N/A	#N/A	0.648666	#N/A	#N/A	5	ENSG00000091317	CMTM6	protein_coding	CKLF like MARVEL transmembrane domain containing 6 [Source:HGNC Symbol;Acc:HGNC:19177]
TUBGCP3#126216	#N/A	#N/A	#N/A	#N/A	#N/A	#N/A	1.44836	0.364067	0.333306	0.404094	0.93409	#N/A	#N/A	#N/A	#N/A	5	ENSG00000126216	TUBGCP3	protein_coding	tubulin gamma complex associated protein 3 [Source:HGNC Symbol;Acc:HGNC:18598]
TRIM36	#N/A	#N/A	#N/A	#N/A	#N/A	#N/A	#N/A	1.36191	0.874659	0.331586	#N/A	1.19006	0.417624	#N/A	#N/A	5	ENSG00000152503	TRIM36	protein_coding	tripartite motif containing 36 [Source:HGNC Symbol;Acc:HGNC:16280]
PNISR	#N/A	0.592665	#N/A	0.747518	#N/A	#N/A	1.46413	#N/A	#N/A	#N/A	0.479114	#N/A	#N/A	#N/A	0.330256	5	ENSG00000132424	PNISR	protein_coding	PNN interacting serine and arginine rich protein [Source:HGNC Symbol;Acc:HGNC:21222]
HVCN1	#N/A	#N/A	#N/A	#N/A	#N/A	0.483468	#N/A	#N/A	0.329793	#N/A	#N/A	0.60538	0.666981	0.565399	#N/A	5	ENSG00000122986	HVCN1	protein_coding	hydrogen voltage gated channel 1 [Source:HGNC Symbol;Acc:HGNC:28240]
CLVS2	#N/A	#N/A	#N/A	#N/A	#N/A	#N/A	#N/A	0.699366	#N/A	0.449989	#N/A	0.576901	0.583014	0.329123	#N/A	5	ENSG00000146352	CLVS2	protein_coding	clavesin 2 [Source:HGNC Symbol;Acc:HGNC:23046]
FLCN	1.31075	0.861065	#N/A	0.784981	#N/A	#N/A	2.09157	#N/A	#N/A	#N/A	#N/A	#N/A	#N/A	#N/A	0.321165	5	ENSG00000154803	FLCN	protein_coding	folliculin [Source:HGNC Symbol;Acc:HGNC:27310]
C8orf76	#N/A	0.346189	#N/A	0.320911	0.357025	#N/A	0.653851	#N/A	#N/A	#N/A	0.812696	#N/A	#N/A	#N/A	#N/A	5	ENSG00000189376	C8orf76	protein_coding	chromosome 8 open reading frame 76 [Source:HGNC Symbol;Acc:HGNC:25924]
ITGA4	#N/A	#N/A	#N/A	#N/A	#N/A	0.320868	#N/A	1.33556	0.694053	0.679575	#N/A	1.16651	#N/A	#N/A	#N/A	5	ENSG00000115232	ITGA4	protein_coding	integrin subunit alpha 4 [Source:HGNC Symbol;Acc:HGNC:6140]
FYB1	#N/A	#N/A	#N/A	#N/A	#N/A	#N/A	#N/A	1.64106	5.37322	1.7103	0.320813	0.796683	#N/A	#N/A	#N/A	5	ENSG00000082074	FYB1	protein_coding	FYN binding protein 1 [Source:HGNC Symbol;Acc:HGNC:4036]
GATAD2A	#N/A	#N/A	#N/A	#N/A	#N/A	#N/A	1.33352	0.320303	0.433586	0.323873	0.8585	#N/A	#N/A	#N/A	#N/A	5	ENSG00000167491	GATAD2A	protein_coding	GATA zinc finger domain containing 2A [Source:HGNC Symbol;Acc:HGNC:29989]
TXLNA	#N/A	0.319422	#N/A	0.377378	0.379496	#N/A	1.02997	#N/A	#N/A	#N/A	0.740291	#N/A	#N/A	#N/A	#N/A	5	ENSG00000084652	TXLNA	protein_coding	taxilin alpha [Source:HGNC Symbol;Acc:HGNC:30685]
#250906	#N/A	#N/A	#N/A	0.315888	#N/A	0.892072	#N/A	#N/A	#N/A	#N/A	#N/A	1.02908	1.56174	1.08233	#N/A	5	ENSG00000250906		lncRNA	novel transcript
#285826	#N/A	#N/A	#N/A	#N/A	#N/A	#N/A	#N/A	0.746991	0.422916	0.373749	#N/A	0.747932	#N/A	0.315507	#N/A	5	ENSG00000285826		lncRNA	novel transcript
MRPS30-DT	#N/A	0.907631	#N/A	2.42338	#N/A	#N/A	#N/A	#N/A	#N/A	#N/A	#N/A	#N/A	0.314405	0.646701	0.656602	5	ENSG00000251141	MRPS30-DT	lncRNA	MRPS30 divergent transcript [Source:HGNC Symbol;Acc:HGNC:53420]
NFIC	#N/A	1.18841	#N/A	1.29404	#N/A	#N/A	1.30216	#N/A	#N/A	#N/A	0.313501	#N/A	#N/A	#N/A	1.96206	5	ENSG00000141905	NFIC	protein_coding	nuclear factor I C [Source:HGNC Symbol;Acc:HGNC:7786]
TWF1	#N/A	#N/A	#N/A	#N/A	0.590999	#N/A	1.30897	0.311956	#N/A	0.354318	0.767447	#N/A	#N/A	#N/A	#N/A	5	ENSG00000151239	TWF1	protein_coding	twinfilin actin binding protein 1 [Source:HGNC Symbol;Acc:HGNC:9620]
CHCHD4	#N/A	0.909405	#N/A	#N/A	#N/A	0.507067	#N/A	#N/A	#N/A	#N/A	#N/A	#N/A	0.528047	0.59356	0.30739	5	ENSG00000163528	CHCHD4	protein_coding	coiled-coil-helix-coiled-coil-helix domain containing 4 [Source:HGNC Symbol;Acc:HGNC:26467]
STS	#N/A	#N/A	#N/A	#N/A	#N/A	0.306254	#N/A	0.950549	1.15722	1.17421	0.627454	#N/A	#N/A	#N/A	#N/A	5	ENSG00000101846	STS	protein_coding	steroid sulfatase [Source:HGNC Symbol;Acc:HGNC:11425]
ZSCAN9	#N/A	#N/A	#N/A	#N/A	#N/A	#N/A	1.43162	#N/A	#N/A	#N/A	0.788586	0.303335	0.398038	0.567004	#N/A	5	ENSG00000137185	ZSCAN9	protein_coding	zinc finger and SCAN domain containing 9 [Source:HGNC Symbol;Acc:HGNC:12984]
CAP1	#N/A	#N/A	#N/A	#N/A	#N/A	#N/A	#N/A	0.328479	0.44594	0.562046	0.913596	#N/A	0.303251	#N/A	#N/A	5	ENSG00000131236	CAP1	protein_coding	cyclase associated actin cytoskeleton regulatory protein 1 [Source:HGNC Symbol;Acc:HGNC:20040]
MLLT6#275023	#N/A	#N/A	#N/A	#N/A	#N/A	#N/A	1.87166	0.302341	0.344591	0.390325	0.915332	#N/A	#N/A	#N/A	#N/A	5	ENSG00000275023	MLLT6	protein_coding	MLLT6, PHD finger containing [Source:HGNC Symbol;Acc:HGNC:7138]
ZNF850	#N/A	#N/A	#N/A	#N/A	#N/A	0.842644	#N/A	#N/A	#N/A	0.307422	#N/A	0.301718	0.312442	0.508158	#N/A	5	ENSG00000267041	ZNF850	protein_coding	zinc finger protein 850 [Source:HGNC Symbol;Acc:HGNC:27994]
ZNF470-DT	#N/A	#N/A	#N/A	0.611178	#N/A	0.678518	#N/A	#N/A	0.443875	0.301445	#N/A	#N/A	#N/A	0.496213	#N/A	5	ENSG00000269696	ZNF470-DT	lncRNA	ZNF470 divergent transcript [Source:HGNC Symbol;Acc:HGNC:55272]
HNRNPD	#N/A	#N/A	#N/A	#N/A	#N/A	#N/A	1.03155	0.316364	0.300931	0.389154	0.911098	#N/A	#N/A	#N/A	#N/A	5	ENSG00000138668	HNRNPD	protein_coding	heterogeneous nuclear ribonucleoprotein D [Source:HGNC Symbol;Acc:HGNC:5036]
THUMPD1	#N/A	0.300585	#N/A	#N/A	#N/A	#N/A	0.95414	#N/A	#N/A	0.368034	#N/A	#N/A	0.669517	0.337212	#N/A	5	ENSG00000066654	THUMPD1	protein_coding	THUMP domain containing 1 [Source:HGNC Symbol;Acc:HGNC:23807]
ZNF354A	#N/A	#N/A	#N/A	#N/A	#N/A	#N/A	#N/A	0.302504	0.467399	0.298714	0.973993	#N/A	#N/A	0.356879	#N/A	5	ENSG00000169131	ZNF354A	protein_coding	zinc finger protein 354A [Source:HGNC Symbol;Acc:HGNC:11628]
#240963	#N/A	#N/A	#N/A	#N/A	#N/A	#N/A	#N/A	0.343816	0.465359	0.468943	#N/A	0.291698	#N/A	0.622835	#N/A	5	ENSG00000240963		lncRNA	novel transcript, antisense to C1orf100
ALG8	#N/A	0.286669	#N/A	0.586894	#N/A	0.395883	1.54418	#N/A	#N/A	#N/A	#N/A	#N/A	#N/A	#N/A	0.401668	5	ENSG00000159063	ALG8	protein_coding	ALG8 alpha-1,3-glucosyltransferase [Source:HGNC Symbol;Acc:HGNC:23161]
TPK1	1.37526	#N/A	#N/A	#N/A	0.61246	#N/A	#N/A	#N/A	#N/A	#N/A	#N/A	#N/A	0.285085	0.60068	0.751101	5	ENSG00000196511	TPK1	protein_coding	thiamin pyrophosphokinase 1 [Source:HGNC Symbol;Acc:HGNC:17358]
MOGS	#N/A	0.281309	#N/A	#N/A	#N/A	0.35335	1.47793	0.288969	#N/A	#N/A	0.850866	#N/A	#N/A	#N/A	#N/A	5	ENSG00000115275	MOGS	protein_coding	mannosyl-oligosaccharide glucosidase [Source:HGNC Symbol;Acc:HGNC:24862]
GORASP1	#N/A	#N/A	#N/A	#N/A	#N/A	0.454722	#N/A	0.362203	0.338699	#N/A	#N/A	0.277063	#N/A	0.35817	#N/A	5	ENSG00000114745	GORASP1	protein_coding	golgi reassembly stacking protein 1 [Source:HGNC Symbol;Acc:HGNC:16769]
CACNG3	#N/A	#N/A	#N/A	#N/A	#N/A	#N/A	#N/A	1.14168	0.957825	#N/A	#N/A	1.2354	0.568209	0.274978	#N/A	5	ENSG00000006116	CACNG3	protein_coding	calcium voltage-gated channel auxiliary subunit gamma 3 [Source:HGNC Symbol;Acc:HGNC:1407]
KCNMB3	#N/A	#N/A	#N/A	#N/A	#N/A	#N/A	#N/A	0.271258	0.547206	0.461228	#N/A	0.358105	0.448682	#N/A	#N/A	5	ENSG00000171121	KCNMB3	protein_coding	potassium calcium-activated channel subfamily M regulatory beta subunit 3 [Source:HGNC Symbol;Acc:HGNC:6287]
BDNF-AS	#N/A	0.434721	#N/A	1.37598	#N/A	#N/A	#N/A	#N/A	#N/A	#N/A	#N/A	#N/A	0.267498	0.586722	0.375019	5	ENSG00000245573	BDNF-AS	lncRNA	BDNF antisense RNA [Source:HGNC Symbol;Acc:HGNC:20608]
SCPEP1	#N/A	#N/A	#N/A	#N/A	0.645436	#N/A	1.15979	0.284801	#N/A	0.266573	0.759886	#N/A	#N/A	#N/A	#N/A	5	ENSG00000121064	SCPEP1	protein_coding	serine carboxypeptidase 1 [Source:HGNC Symbol;Acc:HGNC:29507]
CEP78	#N/A	#N/A	#N/A	#N/A	#N/A	#N/A	#N/A	0.266514	0.61647	0.527612	0.581331	#N/A	0.435	#N/A	#N/A	5	ENSG00000148019	CEP78	protein_coding	centrosomal protein 78 [Source:HGNC Symbol;Acc:HGNC:25740]
ATP5MGL	#N/A	#N/A	#N/A	#N/A	0.26385	#N/A	#N/A	0.762167	0.962296	0.873459	#N/A	0.721823	#N/A	#N/A	#N/A	5	ENSG00000249222	ATP5MGL	protein_coding	ATP synthase membrane subunit g like [Source:HGNC Symbol;Acc:HGNC:13213]
SPATA22	#N/A	1.41841	#N/A	2.75449	0.523008	#N/A	#N/A	#N/A	#N/A	#N/A	#N/A	#N/A	#N/A	0.262682	0.635043	5	ENSG00000141255	SPATA22	protein_coding	spermatogenesis associated 22 [Source:HGNC Symbol;Acc:HGNC:30705]
ELMOD2	#N/A	#N/A	#N/A	#N/A	#N/A	0.514839	#N/A	#N/A	0.262551	0.336345	#N/A	#N/A	0.28169	0.374333	#N/A	5	ENSG00000179387	ELMOD2	protein_coding	ELMO domain containing 2 [Source:HGNC Symbol;Acc:HGNC:28111]
#285898	#N/A	#N/A	#N/A	#N/A	#N/A	#N/A	#N/A	0.601506	0.604813	#N/A	#N/A	0.951872	0.438698	0.258073	#N/A	5	ENSG00000285898		lncRNA	Novel transcript
TRIM65	#N/A	#N/A	#N/A	#N/A	#N/A	#N/A	0.976561	0.311579	0.361894	0.254642	0.620762	#N/A	#N/A	#N/A	#N/A	5	ENSG00000141569	TRIM65	protein_coding	tripartite motif containing 65 [Source:HGNC Symbol;Acc:HGNC:27316]
FAM216A	#N/A	0.641346	#N/A	#N/A	#N/A	#N/A	#N/A	0.254221	#N/A	0.290336	0.588997	#N/A	#N/A	0.289019	#N/A	5	ENSG00000204856	FAM216A	protein_coding	family with sequence similarity 216 member A [Source:HGNC Symbol;Acc:HGNC:30180]
NT5C	#N/A	1.97079	#N/A	#N/A	#N/A	0.290723	1.56651	0.252512	#N/A	#N/A	#N/A	#N/A	#N/A	0.339451	#N/A	5	ENSG00000125458	NT5C	protein_coding	5', 3'-nucleotidase, cytosolic [Source:HGNC Symbol;Acc:HGNC:17144]
ZNF875	#N/A	#N/A	#N/A	0.356262	#N/A	#N/A	0.985322	#N/A	#N/A	#N/A	#N/A	0.252157	0.323248	0.514429	#N/A	5	ENSG00000181666	ZNF875	protein_coding	zinc finger protein 875 [Source:HGNC Symbol;Acc:HGNC:4928]
ST8SIA6-AS1	#N/A	#N/A	#N/A	#N/A	#N/A	#N/A	#N/A	1.94603	1.45653	1.95934	0.250191	#N/A	#N/A	1.09452	#N/A	5	ENSG00000204832	ST8SIA6-AS1	lncRNA	ST8SIA6 antisense RNA 1 [Source:HGNC Symbol;Acc:HGNC:44880]
NCOA1	0.996133	0.325155	#N/A	0.390444	#N/A	#N/A	1.20229	#N/A	#N/A	#N/A	#N/A	#N/A	#N/A	#N/A	0.249832	5	ENSG00000084676	NCOA1	protein_coding	nuclear receptor coactivator 1 [Source:HGNC Symbol;Acc:HGNC:7668]
ZNF561-AS1	#N/A	#N/A	#N/A	#N/A	#N/A	0.482132	#N/A	#N/A	0.249408	#N/A	#N/A	0.432153	0.603215	0.866232	#N/A	5	ENSG00000267106	ZNF561-AS1	lncRNA	ZNF561 antisense RNA 1 (head to head) [Source:HGNC Symbol;Acc:HGNC:27613]
TRMT61B	#N/A	0.4241	#N/A	0.647238	#N/A	0.349187	#N/A	#N/A	#N/A	#N/A	#N/A	#N/A	#N/A	0.363758	0.248217	5	ENSG00000171103	TRMT61B	protein_coding	tRNA methyltransferase 61B [Source:HGNC Symbol;Acc:HGNC:26070]
ATAD2	#N/A	0.75622	#N/A	#N/A	#N/A	0.353676	#N/A	#N/A	#N/A	#N/A	#N/A	0.247269	0.401139	0.359405	#N/A	5	ENSG00000156802	ATAD2	protein_coding	ATPase family AAA domain containing 2 [Source:HGNC Symbol;Acc:HGNC:30123]
ATMIN	#N/A	#N/A	#N/A	#N/A	#N/A	0.578954	0.244312	#N/A	0.999686	1.30203	#N/A	#N/A	1.17924	#N/A	#N/A	5	ENSG00000166454	ATMIN	protein_coding	ATM interactor [Source:HGNC Symbol;Acc:HGNC:29034]
RALA	#N/A	#N/A	#N/A	#N/A	0.636969	#N/A	#N/A	0.242187	0.29687	0.348648	0.633717	#N/A	#N/A	#N/A	#N/A	5	ENSG00000006451	RALA	protein_coding	RAS like proto-oncogene A [Source:HGNC Symbol;Acc:HGNC:9839]
TAF9#273841	#N/A	#N/A	#N/A	#N/A	#N/A	0.239967	#N/A	0.507115	0.418902	0.587445	#N/A	#N/A	#N/A	0.406696	#N/A	5	ENSG00000273841	TAF9	protein_coding	TATA-box binding protein associated factor 9 [Source:HGNC Symbol;Acc:HGNC:11542]
BBS2	#N/A	0.390887	#N/A	0.435681	#N/A	#N/A	0.960335	#N/A	#N/A	#N/A	#N/A	#N/A	0.23814	0.279207	#N/A	5	ENSG00000125124	BBS2	protein_coding	Bardet-Biedl syndrome 2 [Source:HGNC Symbol;Acc:HGNC:967]
ZNF319	#N/A	#N/A	#N/A	#N/A	#N/A	0.233414	#N/A	#N/A	0.346157	0.254718	#N/A	#N/A	0.319571	0.246106	#N/A	5	ENSG00000166188	ZNF319	protein_coding	zinc finger protein 319 [Source:HGNC Symbol;Acc:HGNC:13644]
LCMT1	#N/A	#N/A	#N/A	0.364334	#N/A	0.231982	1.45966	#N/A	#N/A	#N/A	#N/A	#N/A	0.230974	0.271977	#N/A	5	ENSG00000205629	LCMT1	protein_coding	leucine carboxyl methyltransferase 1 [Source:HGNC Symbol;Acc:HGNC:17557]
EPS15	0.503636	#N/A	#N/A	#N/A	0.301926	#N/A	1.12221	#N/A	#N/A	#N/A	0.387212	#N/A	#N/A	#N/A	0.229415	5	ENSG00000085832	EPS15	protein_coding	epidermal growth factor receptor pathway substrate 15 [Source:HGNC Symbol;Acc:HGNC:3419]
PRRC2A#204469	#N/A	#N/A	#N/A	#N/A	#N/A	0.296069	0.861409	#N/A	#N/A	#N/A	0.481036	0.227718	#N/A	0.360371	#N/A	5	ENSG00000204469	PRRC2A	protein_coding	proline rich coiled-coil 2A [Source:HGNC Symbol;Acc:HGNC:13918]
LATS2	#N/A	#N/A	#N/A	1.03776	0.718672	#N/A	0.690686	#N/A	#N/A	#N/A	0.424534	#N/A	#N/A	#N/A	0.226089	5	ENSG00000150457	LATS2	protein_coding	large tumor suppressor kinase 2 [Source:HGNC Symbol;Acc:HGNC:6515]
TBPL1	#N/A	#N/A	#N/A	0.508399	#N/A	#N/A	#N/A	0.225659	#N/A	0.259026	#N/A	#N/A	0.263684	0.247459	#N/A	5	ENSG00000028839	TBPL1	protein_coding	TATA-box binding protein like 1 [Source:HGNC Symbol;Acc:HGNC:11589]
UBXN2A	#N/A	0.544241	#N/A	0.924995	#N/A	#N/A	1.61182	#N/A	#N/A	#N/A	0.321822	#N/A	#N/A	#N/A	0.222499	5	ENSG00000173960	UBXN2A	protein_coding	UBX domain protein 2A [Source:HGNC Symbol;Acc:HGNC:27265]
TMEM255B#184497	#N/A	#N/A	#N/A	#N/A	#N/A	#N/A	#N/A	0.99858	0.220272	0.455636	#N/A	2.50135	0.686021	#N/A	#N/A	5	ENSG00000184497	TMEM255B	protein_coding	transmembrane protein 255B [Source:HGNC Symbol;Acc:HGNC:28297]
CWC25#273559	#N/A	#N/A	#N/A	#N/A	#N/A	#N/A	1.79565	0.434204	0.313117	0.219589	0.853695	#N/A	#N/A	#N/A	#N/A	5	ENSG00000273559	CWC25	protein_coding	CWC25 spliceosome associated protein homolog [Source:HGNC Symbol;Acc:HGNC:25989]
ACACA#278540	#N/A	0.292584	#N/A	0.671656	0.219329	#N/A	1.17716	#N/A	#N/A	#N/A	#N/A	#N/A	#N/A	#N/A	0.651042	5	ENSG00000278540	ACACA	protein_coding	acetyl-CoA carboxylase alpha [Source:HGNC Symbol;Acc:HGNC:84]
FARP2	#N/A	#N/A	#N/A	#N/A	#N/A	#N/A	0.863351	0.218985	0.2217	0.246424	0.68743	#N/A	#N/A	#N/A	#N/A	5	ENSG00000006607	FARP2	protein_coding	FERM, ARH/RhoGEF and pleckstrin domain protein 2 [Source:HGNC Symbol;Acc:HGNC:16460]
TBP	#N/A	#N/A	#N/A	#N/A	#N/A	#N/A	1.90528	0.261529	0.21736	0.272518	#N/A	#N/A	#N/A	0.269645	#N/A	5	ENSG00000112592	TBP	protein_coding	TATA-box binding protein [Source:HGNC Symbol;Acc:HGNC:11588]
SCNN1B	#N/A	#N/A	#N/A	0.216822	#N/A	#N/A	#N/A	1.22705	0.879963	#N/A	#N/A	1.26688	#N/A	0.730768	#N/A	5	ENSG00000168447	SCNN1B	protein_coding	sodium channel epithelial 1 subunit beta [Source:HGNC Symbol;Acc:HGNC:10600]
ING4	#N/A	#N/A	#N/A	#N/A	#N/A	0.472091	1.25136	0.323378	#N/A	0.215291	0.464352	#N/A	#N/A	#N/A	#N/A	5	ENSG00000111653	ING4	protein_coding	inhibitor of growth family member 4 [Source:HGNC Symbol;Acc:HGNC:19423]
DUSP11	#N/A	#N/A	#N/A	#N/A	#N/A	0.337564	#N/A	0.215236	#N/A	#N/A	0.609213	#N/A	0.48518	0.355057	#N/A	5	ENSG00000144048	DUSP11	protein_coding	dual specificity phosphatase 11 [Source:HGNC Symbol;Acc:HGNC:3066]
USP7	#N/A	#N/A	#N/A	#N/A	#N/A	#N/A	0.963193	0.21272	#N/A	0.45597	0.899696	#N/A	0.497766	#N/A	#N/A	5	ENSG00000187555	USP7	protein_coding	ubiquitin specific peptidase 7 [Source:HGNC Symbol;Acc:HGNC:12630]
SLC25A28	#N/A	#N/A	#N/A	#N/A	#N/A	#N/A	1.681	0.234642	#N/A	0.211557	1.19272	#N/A	#N/A	0.282489	#N/A	5	ENSG00000155287	SLC25A28	protein_coding	solute carrier family 25 member 28 [Source:HGNC Symbol;Acc:HGNC:23472]
SUGP2	#N/A	0.363483	#N/A	0.341194	#N/A	#N/A	1.77649	#N/A	#N/A	#N/A	0.84049	#N/A	#N/A	#N/A	0.209708	5	ENSG00000064607	SUGP2	protein_coding	SURP and G-patch domain containing 2 [Source:HGNC Symbol;Acc:HGNC:18641]
#279085	#N/A	#N/A	#N/A	#N/A	#N/A	#N/A	#N/A	0.397478	0.292395	0.209293	#N/A	0.947366	0.410451	#N/A	#N/A	5	ENSG00000279085		lncRNA	novel transcript
ARHGAP45	#N/A	#N/A	#N/A	#N/A	#N/A	#N/A	#N/A	0.676214	0.481484	0.209203	#N/A	1.0114	#N/A	0.251716	#N/A	5	ENSG00000180448	ARHGAP45	protein_coding	Rho GTPase activating protein 45 [Source:HGNC Symbol;Acc:HGNC:17102]
SEC23B	#N/A	#N/A	#N/A	#N/A	#N/A	0.322248	#N/A	0.208858	0.263853	#N/A	0.584777	#N/A	#N/A	0.439016	#N/A	5	ENSG00000101310	SEC23B	protein_coding	SEC23 homolog B, COPII coat complex component [Source:HGNC Symbol;Acc:HGNC:10702]
ATF6B#213676	#N/A	#N/A	#N/A	#N/A	#N/A	0.325842	1.02052	0.332662	0.207824	#N/A	0.748968	#N/A	#N/A	#N/A	#N/A	5	ENSG00000213676	ATF6B	protein_coding	activating transcription factor 6 beta [Source:HGNC Symbol;Acc:HGNC:2349]
UNK	#N/A	#N/A	#N/A	0.269453	#N/A	0.237739	1.87258	#N/A	#N/A	#N/A	0.766073	#N/A	#N/A	0.206168	#N/A	5	ENSG00000132478	UNK	protein_coding	unk zinc finger [Source:HGNC Symbol;Acc:HGNC:29369]
LINC01004	#N/A	0.383262	#N/A	0.356361	0.201591	#N/A	#N/A	#N/A	#N/A	#N/A	0.242045	#N/A	#N/A	#N/A	0.565047	5	ENSG00000228393	LINC01004	lncRNA	long intergenic non-protein coding RNA 1004 [Source:HGNC Symbol;Acc:HGNC:48961]
AGBL5	#N/A	#N/A	#N/A	0.46358	#N/A	#N/A	1.1873	0.238104	#N/A	#N/A	0.474135	#N/A	#N/A	0.199382	#N/A	5	ENSG00000084693	AGBL5	protein_coding	AGBL carboxypeptidase 5 [Source:HGNC Symbol;Acc:HGNC:26147]
NUP93	#N/A	#N/A	#N/A	#N/A	#N/A	0.419036	1.33296	#N/A	0.198616	#N/A	0.90598	0.221168	#N/A	#N/A	#N/A	5	ENSG00000102900	NUP93	protein_coding	nucleoporin 93 [Source:HGNC Symbol;Acc:HGNC:28958]
DPF2	#N/A	#N/A	#N/A	0.788739	#N/A	0.366442	1.45455	0.198586	#N/A	#N/A	0.421484	#N/A	#N/A	#N/A	#N/A	5	ENSG00000133884	DPF2	protein_coding	double PHD fingers 2 [Source:HGNC Symbol;Acc:HGNC:9964]
CA8	#N/A	#N/A	#N/A	#N/A	#N/A	#N/A	#N/A	2.48491	3.65744	1.06909	0.198014	1.40472	#N/A	#N/A	#N/A	5	ENSG00000178538	CA8	protein_coding	carbonic anhydrase 8 [Source:HGNC Symbol;Acc:HGNC:1382]
PRMT8	#N/A	#N/A	#N/A	0.294284	#N/A	#N/A	#N/A	0.782563	2.04361	0.865032	0.196559	#N/A	#N/A	#N/A	#N/A	5	ENSG00000111218	PRMT8	protein_coding	protein arginine methyltransferase 8 [Source:HGNC Symbol;Acc:HGNC:5188]
PTPRC#081237	#N/A	#N/A	#N/A	#N/A	#N/A	#N/A	#N/A	3.40815	4.10285	1.90469	0.195368	1.05833	#N/A	#N/A	#N/A	5	ENSG00000081237	PTPRC	protein_coding	protein tyrosine phosphatase receptor type C [Source:HGNC Symbol;Acc:HGNC:9666]
CIRBP	#N/A	0.794965	#N/A	0.668374	#N/A	#N/A	1.90573	0.193293	#N/A	#N/A	0.59872	#N/A	#N/A	#N/A	#N/A	5	ENSG00000099622	CIRBP	protein_coding	cold inducible RNA binding protein [Source:HGNC Symbol;Acc:HGNC:1982]
USP9X	#N/A	0.468151	#N/A	#N/A	#N/A	#N/A	1.11289	#N/A	#N/A	0.192935	0.639522	#N/A	#N/A	#N/A	0.245264	5	ENSG00000124486	USP9X	protein_coding	ubiquitin specific peptidase 9 X-linked [Source:HGNC Symbol;Acc:HGNC:12632]
PIGB	#N/A	0.574396	#N/A	#N/A	0.365528	#N/A	#N/A	#N/A	#N/A	0.285819	#N/A	#N/A	0.192212	#N/A	0.827081	5	ENSG00000069943	PIGB	protein_coding	phosphatidylinositol glycan anchor biosynthesis class B [Source:HGNC Symbol;Acc:HGNC:8959]
IL2RA	#N/A	#N/A	#N/A	#N/A	#N/A	#N/A	#N/A	1.8202	2.62778	3.05289	0.191655	#N/A	0.745216	#N/A	#N/A	5	ENSG00000134460	IL2RA	protein_coding	interleukin 2 receptor subunit alpha [Source:HGNC Symbol;Acc:HGNC:6008]
LINC01967	#N/A	#N/A	#N/A	#N/A	#N/A	#N/A	#N/A	0.96072	1.14076	#N/A	0.189161	1.15922	#N/A	0.508372	#N/A	5	ENSG00000235493	LINC01967	lncRNA	long intergenic non-protein coding RNA 1967 [Source:HGNC Symbol;Acc:HGNC:52793]
RPS18#231500	#N/A	#N/A	#N/A	#N/A	#N/A	0.188718	#N/A	0.240975	0.223345	#N/A	#N/A	0.271569	#N/A	0.20555	#N/A	5	ENSG00000231500	RPS18	protein_coding	ribosomal protein S18 [Source:HGNC Symbol;Acc:HGNC:10401]
THEGL	#N/A	#N/A	#N/A	0.222547	#N/A	#N/A	#N/A	1.2057	1.29263	#N/A	0.187255	#N/A	#N/A	1.01973	#N/A	5	ENSG00000249693	THEGL	protein_coding	theg spermatid protein like [Source:HGNC Symbol;Acc:HGNC:43771]
CLDN5	#N/A	#N/A	#N/A	#N/A	#N/A	#N/A	#N/A	0.218171	0.189543	0.399848	#N/A	0.748768	#N/A	0.185809	#N/A	5	ENSG00000184113	CLDN5	protein_coding	claudin 5 [Source:HGNC Symbol;Acc:HGNC:2047]
TEX10	#N/A	0.308699	#N/A	#N/A	#N/A	0.22593	1.14167	#N/A	#N/A	0.184163	0.425848	#N/A	#N/A	#N/A	#N/A	5	ENSG00000136891	TEX10	protein_coding	testis expressed 10 [Source:HGNC Symbol;Acc:HGNC:25988]
DNM1L	0.740066	0.532142	#N/A	0.610721	#N/A	#N/A	#N/A	#N/A	#N/A	#N/A	#N/A	#N/A	#N/A	0.183767	0.202659	5	ENSG00000087470	DNM1L	protein_coding	dynamin 1 like [Source:HGNC Symbol;Acc:HGNC:2973]
SMIM29	#N/A	#N/A	#N/A	#N/A	#N/A	#N/A	#N/A	0.405022	0.2327	0.256033	#N/A	#N/A	0.3596	0.182268	#N/A	5	ENSG00000186577	SMIM29	protein_coding	small integral membrane protein 29 [Source:HGNC Symbol;Acc:HGNC:1340]
EFTUD2	#N/A	#N/A	#N/A	#N/A	#N/A	#N/A	1.44383	0.289554	0.181463	0.224157	0.664462	#N/A	#N/A	#N/A	#N/A	5	ENSG00000108883	EFTUD2	protein_coding	elongation factor Tu GTP binding domain containing 2 [Source:HGNC Symbol;Acc:HGNC:30858]
IGF2-AS	#N/A	#N/A	#N/A	0.206458	#N/A	#N/A	#N/A	2.87891	2.34578	1.53211	0.180899	#N/A	#N/A	#N/A	#N/A	5	ENSG00000099869	IGF2-AS	lncRNA	IGF2 antisense RNA [Source:HGNC Symbol;Acc:HGNC:14062]
#229591	#N/A	#N/A	#N/A	#N/A	#N/A	#N/A	#N/A	#N/A	0.569381	0.793146	0.180892	0.79197	0.622449	#N/A	#N/A	5	ENSG00000229591		lncRNA	novel transcript
LINC02326	#N/A	#N/A	#N/A	#N/A	#N/A	0.517647	#N/A	0.658384	#N/A	#N/A	0.179073	0.519244	#N/A	0.601358	#N/A	5	ENSG00000257523	LINC02326	lncRNA	long intergenic non-protein coding RNA 2326 [Source:HGNC Symbol;Acc:HGNC:53246]
CPLX1	#N/A	#N/A	#N/A	#N/A	#N/A	#N/A	#N/A	0.338667	0.264374	0.362811	#N/A	0.911257	#N/A	0.175205	#N/A	5	ENSG00000168993	CPLX1	protein_coding	complexin 1 [Source:HGNC Symbol;Acc:HGNC:2309]
MFSD14A	0.862226	#N/A	#N/A	#N/A	#N/A	0.2219	0.740943	0.174107	#N/A	#N/A	0.396965	#N/A	#N/A	#N/A	#N/A	5	ENSG00000156875	MFSD14A	protein_coding	major facilitator superfamily domain containing 14A [Source:HGNC Symbol;Acc:HGNC:23363]
CGGBP1	#N/A	0.179074	#N/A	0.205559	#N/A	#N/A	0.969279	#N/A	#N/A	#N/A	0.272177	#N/A	#N/A	#N/A	0.17204	5	ENSG00000163320	CGGBP1	protein_coding	CGG triplet repeat binding protein 1 [Source:HGNC Symbol;Acc:HGNC:1888]
FCHO1	#N/A	#N/A	#N/A	#N/A	#N/A	#N/A	#N/A	1.13482	1.08506	0.804501	0.171436	0.723196	#N/A	#N/A	#N/A	5	ENSG00000130475	FCHO1	protein_coding	FCH and mu domain containing endocytic adaptor 1 [Source:HGNC Symbol;Acc:HGNC:29002]
TET2	0.657096	#N/A	#N/A	#N/A	#N/A	0.241162	#N/A	#N/A	#N/A	#N/A	0.340599	#N/A	0.171395	0.302085	#N/A	5	ENSG00000168769	TET2	protein_coding	tet methylcytosine dioxygenase 2 [Source:HGNC Symbol;Acc:HGNC:25941]
ZNF609	#N/A	#N/A	#N/A	#N/A	0.312838	#N/A	0.873432	#N/A	0.171372	0.183829	0.644406	#N/A	#N/A	#N/A	#N/A	5	ENSG00000180357	ZNF609	protein_coding	zinc finger protein 609 [Source:HGNC Symbol;Acc:HGNC:29003]
TNR	#N/A	#N/A	#N/A	#N/A	#N/A	#N/A	#N/A	0.832069	1.02445	0.721166	0.171193	#N/A	0.640625	#N/A	#N/A	5	ENSG00000116147	TNR	protein_coding	tenascin R [Source:HGNC Symbol;Acc:HGNC:11953]
ZNF10	0.885523	0.481276	#N/A	0.8792	#N/A	#N/A	1.41333	#N/A	#N/A	#N/A	#N/A	#N/A	0.170799	#N/A	#N/A	5	ENSG00000256223	ZNF10	protein_coding	zinc finger protein 10 [Source:HGNC Symbol;Acc:HGNC:12879]
SRSF5	#N/A	0.305395	#N/A	0.673311	#N/A	#N/A	1.69773	0.167442	#N/A	#N/A	0.749513	#N/A	#N/A	#N/A	#N/A	5	ENSG00000100650	SRSF5	protein_coding	serine and arginine rich splicing factor 5 [Source:HGNC Symbol;Acc:HGNC:10787]
RPS6KC1	0.602822	#N/A	#N/A	#N/A	#N/A	0.185473	1.43824	#N/A	#N/A	#N/A	0.532308	#N/A	#N/A	0.166737	#N/A	5	ENSG00000136643	RPS6KC1	protein_coding	ribosomal protein S6 kinase C1 [Source:HGNC Symbol;Acc:HGNC:10439]
AMBP	#N/A	0.369429	#N/A	#N/A	#N/A	#N/A	#N/A	0.732591	0.971076	0.756233	0.166537	#N/A	#N/A	#N/A	#N/A	5	ENSG00000106927	AMBP	protein_coding	alpha-1-microglobulin/bikunin precursor [Source:HGNC Symbol;Acc:HGNC:453]
#233290	#N/A	#N/A	#N/A	#N/A	#N/A	0.400842	#N/A	0.835186	1.53559	#N/A	0.166049	#N/A	#N/A	0.362543	#N/A	5	ENSG00000233290		lncRNA	novel transcript
TUSC2	#N/A	#N/A	#N/A	#N/A	#N/A	0.165559	#N/A	0.326092	0.269237	0.265556	#N/A	0.747547	#N/A	#N/A	#N/A	5	ENSG00000114383	TUSC2	protein_coding	tumor suppressor 2, mitochondrial calcium regulator [Source:HGNC Symbol;Acc:HGNC:17034]
GJA5	#N/A	#N/A	#N/A	#N/A	#N/A	#N/A	#N/A	0.272834	0.216853	0.169221	#N/A	0.202376	#N/A	0.164842	#N/A	5	ENSG00000265107	GJA5	protein_coding	gap junction protein alpha 5 [Source:HGNC Symbol;Acc:HGNC:4279]
MAP2K4	#N/A	#N/A	#N/A	0.347117	#N/A	0.242485	1.33686	#N/A	#N/A	#N/A	0.361152	#N/A	#N/A	0.164666	#N/A	5	ENSG00000065559	MAP2K4	protein_coding	mitogen-activated protein kinase kinase 4 [Source:HGNC Symbol;Acc:HGNC:6844]
GRAPL	#N/A	#N/A	#N/A	#N/A	#N/A	#N/A	#N/A	0.254031	0.197436	0.185091	#N/A	0.469494	#N/A	0.16437	#N/A	5	ENSG00000189152	GRAPL	protein_coding	GRB2 related adaptor protein like [Source:HGNC Symbol;Acc:HGNC:37240]
CABP1	#N/A	#N/A	#N/A	#N/A	#N/A	0.164355	#N/A	1.58566	0.618711	0.509315	#N/A	2.08546	#N/A	#N/A	#N/A	5	ENSG00000157782	CABP1	protein_coding	calcium binding protein 1 [Source:HGNC Symbol;Acc:HGNC:1384]
NFAT5	#N/A	#N/A	#N/A	0.835084	0.281702	#N/A	1.34857	#N/A	#N/A	#N/A	#N/A	#N/A	#N/A	0.164129	0.2537	5	ENSG00000102908	NFAT5	protein_coding	nuclear factor of activated T cells 5 [Source:HGNC Symbol;Acc:HGNC:7774]
RMST	#N/A	#N/A	#N/A	#N/A	#N/A	0.181999	#N/A	0.722874	0.792647	#N/A	0.161091	0.782202	#N/A	#N/A	#N/A	5	ENSG00000255794	RMST	lncRNA	rhabdomyosarcoma 2 associated transcript [Source:HGNC Symbol;Acc:HGNC:29893]
TRG-AS1	#N/A	#N/A	#N/A	#N/A	#N/A	0.173646	#N/A	0.385045	0.165937	0.15927	#N/A	0.900241	#N/A	#N/A	#N/A	5	ENSG00000281103	TRG-AS1	lncRNA	T cell receptor gamma locus antisense RNA 1 [Source:HGNC Symbol;Acc:HGNC:48974]
FAM210B	#N/A	#N/A	#N/A	#N/A	#N/A	0.38848	#N/A	#N/A	0.816748	#N/A	0.157793	0.562005	#N/A	0.481217	#N/A	5	ENSG00000124098	FAM210B	protein_coding	family with sequence similarity 210 member B [Source:HGNC Symbol;Acc:HGNC:16102]
RRAGB	#N/A	0.338797	#N/A	0.753139	#N/A	#N/A	0.799328	#N/A	#N/A	0.156912	0.437053	#N/A	#N/A	#N/A	#N/A	5	ENSG00000083750	RRAGB	protein_coding	Ras related GTP binding B [Source:HGNC Symbol;Acc:HGNC:19901]
ICAM1	#N/A	#N/A	#N/A	#N/A	#N/A	#N/A	#N/A	1.736	1.08945	1.007	0.156681	0.748489	#N/A	#N/A	#N/A	5	ENSG00000090339	ICAM1	protein_coding	intercellular adhesion molecule 1 [Source:HGNC Symbol;Acc:HGNC:5344]
CFDP1	0.842344	#N/A	#N/A	0.421023	#N/A	#N/A	1.77385	#N/A	#N/A	0.15509	0.540068	#N/A	#N/A	#N/A	#N/A	5	ENSG00000153774	CFDP1	protein_coding	craniofacial development protein 1 [Source:HGNC Symbol;Acc:HGNC:1873]
ZFYVE9	0.677139	0.153862	#N/A	2.26859	#N/A	#N/A	0.552153	#N/A	#N/A	#N/A	0.350661	#N/A	#N/A	#N/A	#N/A	5	ENSG00000157077	ZFYVE9	protein_coding	zinc finger FYVE-type containing 9 [Source:HGNC Symbol;Acc:HGNC:6775]
TAX1BP1	#N/A	#N/A	#N/A	#N/A	#N/A	0.201006	0.97676	#N/A	#N/A	#N/A	0.386477	#N/A	0.344139	0.15351	#N/A	5	ENSG00000106052	TAX1BP1	protein_coding	Tax1 binding protein 1 [Source:HGNC Symbol;Acc:HGNC:11575]
M1AP	#N/A	#N/A	#N/A	#N/A	#N/A	0.269885	#N/A	#N/A	0.451497	0.358741	0.151345	0.603517	#N/A	#N/A	#N/A	5	ENSG00000159374	M1AP	protein_coding	meiosis 1 associated protein [Source:HGNC Symbol;Acc:HGNC:25183]
SLC11A1	#N/A	#N/A	#N/A	#N/A	#N/A	0.149913	#N/A	0.339161	0.154686	0.264982	#N/A	0.683379	#N/A	#N/A	#N/A	5	ENSG00000018280	SLC11A1	protein_coding	solute carrier family 11 member 1 [Source:HGNC Symbol;Acc:HGNC:10907]
TRABD	#N/A	0.534005	#N/A	#N/A	#N/A	#N/A	1.78761	0.149768	#N/A	#N/A	0.470206	#N/A	#N/A	#N/A	0.43817	5	ENSG00000170638	TRABD	protein_coding	TraB domain containing [Source:HGNC Symbol;Acc:HGNC:28805]
CSNK1A1	#N/A	#N/A	#N/A	0.264473	0.149458	#N/A	0.551443	#N/A	#N/A	#N/A	0.387726	#N/A	#N/A	#N/A	0.174574	5	ENSG00000113712	CSNK1A1	protein_coding	casein kinase 1 alpha 1 [Source:HGNC Symbol;Acc:HGNC:2451]
HAPLN2	#N/A	#N/A	#N/A	#N/A	#N/A	#N/A	#N/A	0.840159	#N/A	0.661271	0.148909	1.55957	0.910981	#N/A	#N/A	5	ENSG00000132702	HAPLN2	protein_coding	hyaluronan and proteoglycan link protein 2 [Source:HGNC Symbol;Acc:HGNC:17410]
TNNT2	#N/A	#N/A	#N/A	0.14767	#N/A	#N/A	#N/A	#N/A	#N/A	#N/A	#N/A	1.49764	0.855595	0.429722	0.328051	5	ENSG00000118194	TNNT2	protein_coding	troponin T2, cardiac type [Source:HGNC Symbol;Acc:HGNC:11949]
MKX	#N/A	#N/A	#N/A	#N/A	#N/A	0.156624	#N/A	0.598768	0.408026	#N/A	#N/A	1.12954	#N/A	0.147334	#N/A	5	ENSG00000150051	MKX	protein_coding	mohawk homeobox [Source:HGNC Symbol;Acc:HGNC:23729]
RO60	#N/A	#N/A	#N/A	0.476968	#N/A	#N/A	0.753879	0.146722	#N/A	0.174199	0.545601	#N/A	#N/A	#N/A	#N/A	5	ENSG00000116747	RO60	protein_coding	Ro60, Y RNA binding protein [Source:HGNC Symbol;Acc:HGNC:11313]
FUS	0.517822	0.323866	#N/A	#N/A	#N/A	#N/A	2.3197	#N/A	#N/A	#N/A	0.33883	#N/A	#N/A	#N/A	0.146517	5	ENSG00000089280	FUS	protein_coding	FUS RNA binding protein [Source:HGNC Symbol;Acc:HGNC:4010]
RETREG3	#N/A	#N/A	#N/A	#N/A	#N/A	#N/A	1.28993	0.217239	0.14604	0.199064	0.701733	#N/A	#N/A	#N/A	#N/A	5	ENSG00000141699	RETREG3	protein_coding	reticulophagy regulator family member 3 [Source:HGNC Symbol;Acc:HGNC:27258]
MYCNUT	#N/A	#N/A	#N/A	#N/A	#N/A	#N/A	#N/A	0.681758	0.394858	0.169854	#N/A	0.629412	#N/A	0.144007	#N/A	5	ENSG00000223850	MYCNUT	lncRNA	MYCN upstream transcript [Source:HGNC Symbol;Acc:HGNC:32684]
GPR20#204882	#N/A	#N/A	#N/A	#N/A	#N/A	#N/A	#N/A	0.22006	0.19556	0.171262	#N/A	0.360739	0.143025	#N/A	#N/A	5	ENSG00000204882	GPR20	protein_coding	G protein-coupled receptor 20 [Source:HGNC Symbol;Acc:HGNC:4475]
USP40	#N/A	0.219484	#N/A	0.755696	0.233688	#N/A	0.589753	#N/A	#N/A	#N/A	#N/A	#N/A	#N/A	#N/A	0.142355	5	ENSG00000085982	USP40	protein_coding	ubiquitin specific peptidase 40 [Source:HGNC Symbol;Acc:HGNC:20069]
SOX18	#N/A	#N/A	#N/A	#N/A	#N/A	0.141206	#N/A	0.241504	0.227827	0.182845	#N/A	0.246167	#N/A	#N/A	#N/A	5	ENSG00000203883	SOX18	protein_coding	SRY-box transcription factor 18 [Source:HGNC Symbol;Acc:HGNC:11194]
#286196	#N/A	#N/A	#N/A	#N/A	#N/A	#N/A	#N/A	0.216123	0.174792	0.141042	#N/A	0.816885	0.216529	#N/A	#N/A	5	ENSG00000286196		lncRNA	Novel transcript, antisense to SH2D3C
#255240	#N/A	#N/A	#N/A	#N/A	#N/A	#N/A	#N/A	0.201609	0.209824	0.1742	#N/A	1.09626	#N/A	0.141035	#N/A	5	ENSG00000255240		lncRNA	novel transcript
MIR4458HG	#N/A	0.211506	#N/A	#N/A	#N/A	0.14051	#N/A	#N/A	#N/A	#N/A	#N/A	1.50449	0.201131	0.175346	#N/A	5	ENSG00000247516	MIR4458HG	lncRNA	MIR4458 host gene [Source:HGNC Symbol;Acc:HGNC:49008]
CSF2RB	#N/A	#N/A	#N/A	#N/A	#N/A	#N/A	#N/A	0.138976	0.165124	0.181617	#N/A	0.173337	0.166453	#N/A	#N/A	5	ENSG00000100368	CSF2RB	protein_coding	colony stimulating factor 2 receptor subunit beta [Source:HGNC Symbol;Acc:HGNC:2436]
CD52	#N/A	#N/A	#N/A	#N/A	#N/A	#N/A	#N/A	0.182277	0.175999	0.13405	0.137103	0.177942	#N/A	#N/A	#N/A	5	ENSG00000169442	CD52	protein_coding	CD52 molecule [Source:HGNC Symbol;Acc:HGNC:1804]
DIPK1B	#N/A	#N/A	#N/A	#N/A	#N/A	#N/A	#N/A	0.602645	0.448339	0.291545	0.133264	1.15664	#N/A	#N/A	#N/A	5	ENSG00000165716	DIPK1B	protein_coding	divergent protein kinase domain 1B [Source:HGNC Symbol;Acc:HGNC:28290]
PPP3R1	#N/A	#N/A	#N/A	#N/A	0.357623	#N/A	#N/A	0.194068	0.132484	0.257077	0.768325	#N/A	#N/A	#N/A	#N/A	5	ENSG00000221823	PPP3R1	protein_coding	protein phosphatase 3 regulatory subunit B, alpha [Source:HGNC Symbol;Acc:HGNC:9317]
CD2	#N/A	#N/A	#N/A	#N/A	#N/A	0.132178	#N/A	0.161152	0.174096	0.159474	#N/A	0.149362	#N/A	#N/A	#N/A	5	ENSG00000116824	CD2	protein_coding	CD2 molecule [Source:HGNC Symbol;Acc:HGNC:1639]
MINAR1	#N/A	#N/A	#N/A	#N/A	#N/A	0.145598	#N/A	#N/A	#N/A	#N/A	#N/A	0.752002	0.291374	0.228663	0.131923	5	ENSG00000169330	MINAR1	protein_coding	membrane integral NOTCH2 associated receptor 1 [Source:HGNC Symbol;Acc:HGNC:29172]
KCNN4	#N/A	#N/A	#N/A	#N/A	#N/A	0.131909	#N/A	0.206728	0.189987	0.172033	#N/A	0.131808	#N/A	#N/A	#N/A	5	ENSG00000104783	KCNN4	protein_coding	potassium calcium-activated channel subfamily N member 4 [Source:HGNC Symbol;Acc:HGNC:6293]
SLC14A1	#N/A	#N/A	#N/A	#N/A	#N/A	#N/A	#N/A	0.487256	0.761476	0.473221	0.131216	0.522801	#N/A	#N/A	#N/A	5	ENSG00000141469	SLC14A1	protein_coding	solute carrier family 14 member 1 (Kidd blood group) [Source:HGNC Symbol;Acc:HGNC:10918]
NCKAP1	#N/A	#N/A	#N/A	2.81135	#N/A	0.131069	0.687454	#N/A	#N/A	0.133429	0.46071	#N/A	#N/A	#N/A	#N/A	5	ENSG00000061676	NCKAP1	protein_coding	NCK associated protein 1 [Source:HGNC Symbol;Acc:HGNC:7666]
MDFI	#N/A	#N/A	#N/A	#N/A	#N/A	0.131046	#N/A	0.158894	0.161157	0.146793	#N/A	0.144041	#N/A	#N/A	#N/A	5	ENSG00000112559	MDFI	protein_coding	MyoD family inhibitor [Source:HGNC Symbol;Acc:HGNC:6967]
RNF182	#N/A	#N/A	#N/A	#N/A	#N/A	#N/A	#N/A	0.162986	0.170896	0.130911	#N/A	0.278867	0.134204	#N/A	#N/A	5	ENSG00000180537	RNF182	protein_coding	ring finger protein 182 [Source:HGNC Symbol;Acc:HGNC:28522]
THEMIS#172673	#N/A	#N/A	#N/A	#N/A	#N/A	#N/A	#N/A	0.483662	0.195463	0.21347	0.130829	0.552073	#N/A	#N/A	#N/A	5	ENSG00000172673	THEMIS	protein_coding	thymocyte selection associated [Source:HGNC Symbol;Acc:HGNC:21569]
ALPL	#N/A	#N/A	#N/A	#N/A	#N/A	#N/A	#N/A	0.320063	0.1903	0.130813	#N/A	0.549542	0.135588	#N/A	#N/A	5	ENSG00000162551	ALPL	protein_coding	alkaline phosphatase, biomineralization associated [Source:HGNC Symbol;Acc:HGNC:438]
TEX45	#N/A	#N/A	#N/A	#N/A	#N/A	#N/A	#N/A	0.551487	0.445672	#N/A	#N/A	0.707393	0.202883	0.129839	#N/A	5	ENSG00000198723	TEX45	protein_coding	testis expressed 45 [Source:HGNC Symbol;Acc:HGNC:24745]
#236501	#N/A	#N/A	#N/A	0.158106	#N/A	0.156625	#N/A	0.625315	0.545793	#N/A	0.129837	#N/A	#N/A	#N/A	#N/A	5	ENSG00000236501		lncRNA	novel transcript
PIK3R5	#N/A	#N/A	#N/A	#N/A	#N/A	0.156884	#N/A	0.850241	0.214056	0.16817	0.129527	#N/A	#N/A	#N/A	#N/A	5	ENSG00000141506	PIK3R5	protein_coding	phosphoinositide-3-kinase regulatory subunit 5 [Source:HGNC Symbol;Acc:HGNC:30035]
NLK	#N/A	#N/A	#N/A	#N/A	#N/A	0.187147	1.23553	#N/A	0.244852	0.186871	#N/A	#N/A	0.129239	#N/A	#N/A	5	ENSG00000087095	NLK	protein_coding	nemo like kinase [Source:HGNC Symbol;Acc:HGNC:29858]
NOP53	#N/A	#N/A	#N/A	#N/A	#N/A	0.129198	#N/A	0.201805	0.175914	#N/A	#N/A	0.216228	#N/A	0.136994	#N/A	5	ENSG00000105373	NOP53	protein_coding	NOP53 ribosome biogenesis factor [Source:HGNC Symbol;Acc:HGNC:4333]
SEC61G	#N/A	#N/A	#N/A	#N/A	#N/A	0.140781	#N/A	0.208405	0.128759	#N/A	#N/A	0.215142	#N/A	0.165164	#N/A	5	ENSG00000132432	SEC61G	protein_coding	SEC61 translocon subunit gamma [Source:HGNC Symbol;Acc:HGNC:18277]
DUSP7	#N/A	#N/A	#N/A	#N/A	#N/A	0.483833	#N/A	2.57843	2.34373	0.365004	0.127924	#N/A	#N/A	#N/A	#N/A	5	ENSG00000164086	DUSP7	protein_coding	dual specificity phosphatase 7 [Source:HGNC Symbol;Acc:HGNC:3073]
REEP3	#N/A	#N/A	#N/A	0.849663	0.484587	0.223578	0.9529	#N/A	0.127789	#N/A	#N/A	#N/A	#N/A	#N/A	#N/A	5	ENSG00000165476	REEP3	protein_coding	receptor accessory protein 3 [Source:HGNC Symbol;Acc:HGNC:23711]
LINC01440	#N/A	#N/A	#N/A	#N/A	#N/A	0.150723	#N/A	0.530609	0.518031	#N/A	0.126633	0.628043	#N/A	#N/A	#N/A	5	ENSG00000235166	LINC01440	lncRNA	long intergenic non-protein coding RNA 1440 [Source:HGNC Symbol;Acc:HGNC:50762]
PKHD1L1	#N/A	#N/A	#N/A	#N/A	#N/A	0.388555	#N/A	0.862712	0.706082	0.54518	0.124892	#N/A	#N/A	#N/A	#N/A	5	ENSG00000205038	PKHD1L1	protein_coding	PKHD1 like 1 [Source:HGNC Symbol;Acc:HGNC:20313]
C1orf226	#N/A	#N/A	#N/A	#N/A	#N/A	#N/A	#N/A	0.314881	0.233148	0.12464	#N/A	0.772783	0.184175	#N/A	#N/A	5	ENSG00000239887	C1orf226	protein_coding	chromosome 1 open reading frame 226 [Source:HGNC Symbol;Acc:HGNC:34351]
RPS15	#N/A	#N/A	#N/A	#N/A	#N/A	0.137985	#N/A	0.206099	0.170705	#N/A	#N/A	0.203931	#N/A	0.12238	#N/A	5	ENSG00000115268	RPS15	protein_coding	ribosomal protein S15 [Source:HGNC Symbol;Acc:HGNC:10388]
GADD45GIP1	#N/A	#N/A	#N/A	#N/A	#N/A	0.121505	#N/A	0.134949	0.150141	#N/A	#N/A	0.164576	#N/A	0.133218	#N/A	5	ENSG00000179271	GADD45GIP1	protein_coding	GADD45G interacting protein 1 [Source:HGNC Symbol;Acc:HGNC:29996]
PNN	#N/A	0.147636	#N/A	#N/A	#N/A	#N/A	1.27457	0.143267	#N/A	#N/A	0.506519	#N/A	#N/A	0.120761	#N/A	5	ENSG00000100941	PNN	protein_coding	pinin, desmosome associated protein [Source:HGNC Symbol;Acc:HGNC:9162]
TFEC	#N/A	#N/A	#N/A	#N/A	#N/A	#N/A	#N/A	0.176507	0.19641	0.120187	#N/A	0.509618	#N/A	0.124435	#N/A	5	ENSG00000105967	TFEC	protein_coding	transcription factor EC [Source:HGNC Symbol;Acc:HGNC:11754]
NPY5R	#N/A	#N/A	#N/A	#N/A	#N/A	#N/A	#N/A	0.159453	0.145433	0.135255	#N/A	0.140335	#N/A	0.119463	#N/A	5	ENSG00000164129	NPY5R	protein_coding	neuropeptide Y receptor Y5 [Source:HGNC Symbol;Acc:HGNC:7958]
IRF8	#N/A	#N/A	#N/A	#N/A	#N/A	#N/A	#N/A	0.20675	0.19779	0.183741	#N/A	0.355934	0.118755	#N/A	#N/A	5	ENSG00000140968	IRF8	protein_coding	interferon regulatory factor 8 [Source:HGNC Symbol;Acc:HGNC:5358]
CRHBP	#N/A	#N/A	#N/A	#N/A	#N/A	#N/A	#N/A	0.139388	0.149659	0.11851	#N/A	0.21434	#N/A	0.155979	#N/A	5	ENSG00000145708	CRHBP	protein_coding	corticotropin releasing hormone binding protein [Source:HGNC Symbol;Acc:HGNC:2356]
EIF2AK4	#N/A	#N/A	#N/A	#N/A	#N/A	0.196604	1.44981	#N/A	0.136794	0.117633	#N/A	#N/A	0.166598	#N/A	#N/A	5	ENSG00000128829	EIF2AK4	protein_coding	eukaryotic translation initiation factor 2 alpha kinase 4 [Source:HGNC Symbol;Acc:HGNC:19687]
SUPT20H	#N/A	#N/A	#N/A	#N/A	#N/A	#N/A	1.05046	0.117086	0.155202	0.154934	0.738658	#N/A	#N/A	#N/A	#N/A	5	ENSG00000102710	SUPT20H	protein_coding	SPT20 homolog, SAGA complex component [Source:HGNC Symbol;Acc:HGNC:20596]
EFHC2	#N/A	#N/A	#N/A	#N/A	#N/A	#N/A	#N/A	0.165328	0.116969	0.136195	#N/A	0.610439	#N/A	0.136969	#N/A	5	ENSG00000183690	EFHC2	protein_coding	EF-hand domain containing 2 [Source:HGNC Symbol;Acc:HGNC:26233]
PGM5-AS1	#N/A	#N/A	#N/A	#N/A	#N/A	0.11612	#N/A	0.139904	0.151566	0.136149	#N/A	0.117992	#N/A	#N/A	#N/A	5	ENSG00000224958	PGM5-AS1	lncRNA	PGM5 antisense RNA 1 [Source:HGNC Symbol;Acc:HGNC:44181]
#288016	#N/A	#N/A	#N/A	#N/A	#N/A	0.115648	#N/A	#N/A	0.301903	0.292601	#N/A	#N/A	0.357059	0.183557	#N/A	5	ENSG00000288016		lncRNA	novel transcript
GPR171	#N/A	#N/A	#N/A	#N/A	#N/A	#N/A	#N/A	0.240546	0.115101	0.131581	#N/A	0.254539	0.139012	#N/A	#N/A	5	ENSG00000174946	GPR171	protein_coding	G protein-coupled receptor 171 [Source:HGNC Symbol;Acc:HGNC:30057]
PCCA	#N/A	#N/A	#N/A	0.374125	#N/A	0.219135	0.896766	#N/A	#N/A	#N/A	#N/A	#N/A	0.114004	0.340357	#N/A	5	ENSG00000175198	PCCA	protein_coding	propionyl-CoA carboxylase subunit alpha [Source:HGNC Symbol;Acc:HGNC:8653]
XIST	#N/A	0.247385	#N/A	1.23485	#N/A	#N/A	1.67939	#N/A	#N/A	#N/A	0.339972	#N/A	#N/A	#N/A	0.113657	5	ENSG00000229807	XIST	lncRNA	X inactive specific transcript [Source:HGNC Symbol;Acc:HGNC:12810]
DOHH	#N/A	#N/A	#N/A	#N/A	#N/A	0.130974	#N/A	#N/A	#N/A	#N/A	0.146768	0.256281	#N/A	0.237287	0.113616	5	ENSG00000129932	DOHH	protein_coding	deoxyhypusine hydroxylase [Source:HGNC Symbol;Acc:HGNC:28662]
#250541	#N/A	#N/A	#N/A	#N/A	#N/A	#N/A	#N/A	0.148576	0.135308	0.113236	#N/A	0.137778	#N/A	0.12555	#N/A	5	ENSG00000250541		lncRNA	novel transcript
CCL21	#N/A	#N/A	#N/A	#N/A	#N/A	#N/A	#N/A	0.422849	0.202704	0.215193	#N/A	0.23002	#N/A	0.111068	#N/A	5	ENSG00000137077	CCL21	protein_coding	C-C motif chemokine ligand 21 [Source:HGNC Symbol;Acc:HGNC:10620]
GABARAP	#N/A	#N/A	#N/A	#N/A	#N/A	0.131488	#N/A	0.134897	0.110725	#N/A	#N/A	0.154799	#N/A	0.148906	#N/A	5	ENSG00000170296	GABARAP	protein_coding	GABA type A receptor-associated protein [Source:HGNC Symbol;Acc:HGNC:4067]
MKNK1	#N/A	#N/A	#N/A	#N/A	#N/A	0.402626	#N/A	0.110016	0.193835	#N/A	#N/A	0.125671	#N/A	0.364888	#N/A	5	ENSG00000079277	MKNK1	protein_coding	MAPK interacting serine/threonine kinase 1 [Source:HGNC Symbol;Acc:HGNC:7110]
RPS14	#N/A	#N/A	#N/A	#N/A	#N/A	#N/A	#N/A	0.206779	0.17078	#N/A	0.109629	0.189189	#N/A	0.124735	#N/A	5	ENSG00000164587	RPS14	protein_coding	ribosomal protein S14 [Source:HGNC Symbol;Acc:HGNC:10387]
RPL13A	#N/A	#N/A	#N/A	#N/A	#N/A	0.103402	#N/A	0.177194	0.154953	#N/A	#N/A	0.163006	#N/A	0.121628	#N/A	5	ENSG00000142541	RPL13A	protein_coding	ribosomal protein L13a [Source:HGNC Symbol;Acc:HGNC:10304]
RPS12	#N/A	#N/A	#N/A	#N/A	#N/A	0.118009	#N/A	0.191708	0.103248	#N/A	#N/A	0.186926	#N/A	0.121373	#N/A	5	ENSG00000112306	RPS12	protein_coding	ribosomal protein S12 [Source:HGNC Symbol;Acc:HGNC:10385]
LINC01727	#N/A	#N/A	#N/A	#N/A	#N/A	0.145971	#N/A	0.136487	0.112607	0.102285	#N/A	0.161671	#N/A	#N/A	#N/A	5	ENSG00000279082	LINC01727	lncRNA	long intergenic non-protein coding RNA 1727 [Source:HGNC Symbol;Acc:HGNC:52515]
RPL19	#N/A	#N/A	#N/A	#N/A	#N/A	0.111948	#N/A	0.101652	0.10041	#N/A	#N/A	0.143608	#N/A	0.103026	#N/A	5	ENSG00000108298	RPL19	protein_coding	ribosomal protein L19 [Source:HGNC Symbol;Acc:HGNC:10312]
CLEC12A	#N/A	#N/A	#N/A	#N/A	#N/A	#N/A	#N/A	0.172779	0.1175	0.142143	0.0993446	0.15992	#N/A	#N/A	#N/A	5	ENSG00000172322	CLEC12A	protein_coding	C-type lectin domain family 12 member A [Source:HGNC Symbol;Acc:HGNC:31713]
#228923	#N/A	#N/A	#N/A	#N/A	#N/A	#N/A	#N/A	#N/A	0.123632	0.0988282	#N/A	0.129937	0.147772	0.126417	#N/A	5	ENSG00000228923		lncRNA	novel transcript
MECOM-AS1	#N/A	#N/A	#N/A	#N/A	#N/A	#N/A	#N/A	0.126252	0.178677	0.0988046	#N/A	0.305142	#N/A	0.108853	#N/A	5	ENSG00000241479	MECOM-AS1	lncRNA	MECOM antisense RNA 1 [Source:HGNC Symbol;Acc:HGNC:40368]
SFSWAP	#N/A	#N/A	#N/A	0.217929	#N/A	#N/A	1.19917	0.0956435	#N/A	0.12069	0.470179	#N/A	#N/A	#N/A	#N/A	5	ENSG00000061936	SFSWAP	protein_coding	splicing factor SWAP [Source:HGNC Symbol;Acc:HGNC:10790]
IL1R2	#N/A	#N/A	#N/A	#N/A	#N/A	0.111208	#N/A	0.119979	0.14492	0.095629	#N/A	0.11991	#N/A	#N/A	#N/A	5	ENSG00000115590	IL1R2	protein_coding	interleukin 1 receptor type 2 [Source:HGNC Symbol;Acc:HGNC:5994]
HEPN1	#N/A	#N/A	#N/A	#N/A	#N/A	0.10619	#N/A	0.108553	0.0954118	#N/A	#N/A	0.106786	#N/A	0.120113	#N/A	5	ENSG00000221932	HEPN1	protein_coding	hepatocellular carcinoma, down-regulated 1 [Source:HGNC Symbol;Acc:HGNC:34400]
LINC02855	#N/A	#N/A	#N/A	#N/A	#N/A	0.147255	#N/A	0.329612	0.597084	0.234507	#N/A	#N/A	#N/A	#N/A	0.0940023	5	ENSG00000254209	LINC02855	lncRNA	long intergenic non-protein coding RNA 2855 [Source:HGNC Symbol;Acc:HGNC:54392]
ADAMTS18	#N/A	#N/A	#N/A	#N/A	#N/A	0.243104	#N/A	0.642753	0.500246	#N/A	0.0939575	0.639572	#N/A	#N/A	#N/A	5	ENSG00000140873	ADAMTS18	protein_coding	ADAM metallopeptidase with thrombospondin type 1 motif 18 [Source:HGNC Symbol;Acc:HGNC:17110]
CYTH4	#N/A	#N/A	#N/A	#N/A	#N/A	#N/A	#N/A	0.198779	0.199926	0.159651	0.0923866	0.854417	#N/A	#N/A	#N/A	5	ENSG00000100055	CYTH4	protein_coding	cytohesin 4 [Source:HGNC Symbol;Acc:HGNC:9505]
LINC02965	#N/A	#N/A	#N/A	#N/A	0.0914387	#N/A	#N/A	1.18685	0.997048	0.659516	0.155687	#N/A	#N/A	#N/A	#N/A	5	ENSG00000269086	LINC02965	lncRNA	long intergenic non-protein coding RNA 2965 [Source:HGNC Symbol;Acc:HGNC:56003]
FGD2	#N/A	#N/A	#N/A	#N/A	#N/A	#N/A	#N/A	0.117667	0.123709	0.0929967	0.0906236	0.231585	#N/A	#N/A	#N/A	5	ENSG00000146192	FGD2	protein_coding	FYVE, RhoGEF and PH domain containing 2 [Source:HGNC Symbol;Acc:HGNC:3664]
KCNA5	#N/A	#N/A	#N/A	#N/A	#N/A	#N/A	#N/A	0.154739	0.147692	0.106485	#N/A	0.134692	0.0903196	#N/A	#N/A	5	ENSG00000130037	KCNA5	protein_coding	potassium voltage-gated channel subfamily A member 5 [Source:HGNC Symbol;Acc:HGNC:6224]
RPS21	#N/A	#N/A	#N/A	#N/A	#N/A	0.0902847	#N/A	0.159471	0.138808	#N/A	#N/A	0.168389	#N/A	0.111362	#N/A	5	ENSG00000171858	RPS21	protein_coding	ribosomal protein S21 [Source:HGNC Symbol;Acc:HGNC:10409]
#264869	#N/A	#N/A	#N/A	#N/A	#N/A	#N/A	#N/A	0.090214	0.164007	#N/A	#N/A	0.155545	0.145474	0.12499	#N/A	5	ENSG00000264869		lncRNA	novel transcript
FOLR2	#N/A	#N/A	#N/A	#N/A	#N/A	#N/A	#N/A	0.169897	0.175415	0.161065	#N/A	0.0901441	#N/A	0.145278	#N/A	5	ENSG00000165457	FOLR2	protein_coding	folate receptor beta [Source:HGNC Symbol;Acc:HGNC:3793]
RPL8	#N/A	#N/A	#N/A	#N/A	#N/A	0.0914067	#N/A	0.0898627	0.120601	#N/A	#N/A	0.121398	#N/A	0.10244	#N/A	5	ENSG00000161016	RPL8	protein_coding	ribosomal protein L8 [Source:HGNC Symbol;Acc:HGNC:10368]
MALL	#N/A	#N/A	#N/A	#N/A	#N/A	0.0893629	#N/A	0.139597	0.150122	#N/A	#N/A	0.15151	#N/A	0.108973	#N/A	5	ENSG00000144063	MALL	protein_coding	mal, T cell differentiation protein like [Source:HGNC Symbol;Acc:HGNC:6818]
RPLP2	#N/A	#N/A	#N/A	#N/A	#N/A	0.0888168	#N/A	0.103458	0.0882045	#N/A	#N/A	0.13306	#N/A	0.100006	#N/A	5	ENSG00000177600	RPLP2	protein_coding	ribosomal protein lateral stalk subunit P2 [Source:HGNC Symbol;Acc:HGNC:10377]
CD209	#N/A	#N/A	#N/A	#N/A	#N/A	0.0875099	#N/A	0.128929	0.122393	0.110243	#N/A	0.130905	#N/A	#N/A	#N/A	5	ENSG00000090659	CD209	protein_coding	CD209 molecule [Source:HGNC Symbol;Acc:HGNC:1641]
CCDC184	#N/A	#N/A	#N/A	#N/A	#N/A	#N/A	#N/A	0.101966	0.105287	0.155104	#N/A	0.0874709	#N/A	0.139837	#N/A	5	ENSG00000177875	CCDC184	protein_coding	coiled-coil domain containing 184 [Source:HGNC Symbol;Acc:HGNC:33749]
STUB1	#N/A	#N/A	#N/A	#N/A	#N/A	0.0866365	#N/A	0.121719	0.106364	#N/A	#N/A	0.13705	#N/A	0.112618	#N/A	5	ENSG00000103266	STUB1	protein_coding	STIP1 homology and U-box containing protein 1 [Source:HGNC Symbol;Acc:HGNC:11427]
ADGRF5-AS1	#N/A	#N/A	#N/A	#N/A	#N/A	#N/A	#N/A	0.0910077	0.0963705	0.110485	#N/A	0.112497	#N/A	0.0847975	#N/A	5	ENSG00000225730	ADGRF5-AS1	lncRNA	ADGRF5 antisense RNA 1 [Source:HGNC Symbol;Acc:HGNC:40864]
RBP7	#N/A	#N/A	#N/A	#N/A	#N/A	0.0834462	#N/A	0.154608	0.128166	0.0877932	#N/A	0.127722	#N/A	#N/A	#N/A	5	ENSG00000162444	RBP7	protein_coding	retinol binding protein 7 [Source:HGNC Symbol;Acc:HGNC:30316]
RPL6	#N/A	#N/A	#N/A	#N/A	#N/A	0.0965015	#N/A	0.110007	0.102934	#N/A	#N/A	0.11296	#N/A	0.0790199	#N/A	5	ENSG00000089009	RPL6	protein_coding	ribosomal protein L6 [Source:HGNC Symbol;Acc:HGNC:10362]
LINC00487	#N/A	#N/A	#N/A	#N/A	#N/A	#N/A	#N/A	0.0799675	0.0752063	0.106747	#N/A	0.100397	#N/A	0.0951023	#N/A	5	ENSG00000205837	LINC00487	lncRNA	long intergenic non-protein coding RNA 487 [Source:HGNC Symbol;Acc:HGNC:42947]
MARCO	#N/A	#N/A	#N/A	#N/A	#N/A	0.109803	#N/A	0.078164	0.0742571	0.111079	#N/A	0.0812492	#N/A	#N/A	#N/A	5	ENSG00000019169	MARCO	protein_coding	macrophage receptor with collagenous structure [Source:HGNC Symbol;Acc:HGNC:6895]
RPL36AL	#N/A	#N/A	#N/A	#N/A	#N/A	#N/A	#N/A	0.0989116	0.0940264	0.0829452	#N/A	0.100785	#N/A	0.0737126	#N/A	5	ENSG00000165502	RPL36AL	protein_coding	ribosomal protein L36a like [Source:HGNC Symbol;Acc:HGNC:10346]
#254568	#N/A	#N/A	#N/A	#N/A	#N/A	0.0894217	#N/A	0.107221	0.0842899	0.0751618	#N/A	0.0724773	#N/A	#N/A	#N/A	5	ENSG00000254568		lncRNA	novel transcript
#287950	#N/A	#N/A	#N/A	#N/A	#N/A	#N/A	#N/A	0.155176	0.122073	0.0822261	#N/A	#N/A	0.0998553	#N/A	0.071166	5	ENSG00000287950		lncRNA	novel transcript, antisense to MCTP2
ADIPOQ-AS1	#N/A	#N/A	#N/A	#N/A	#N/A	#N/A	#N/A	0.0706194	0.0921879	0.0822868	#N/A	0.100497	#N/A	0.072249	#N/A	5	ENSG00000226482	ADIPOQ-AS1	lncRNA	ADIPOQ antisense RNA 1 [Source:HGNC Symbol;Acc:HGNC:40648]
NOS3	#N/A	#N/A	#N/A	#N/A	#N/A	#N/A	#N/A	0.192236	0.094856	0.0689073	#N/A	0.123074	0.0985364	#N/A	#N/A	5	ENSG00000164867	NOS3	protein_coding	nitric oxide synthase 3 [Source:HGNC Symbol;Acc:HGNC:7876]
#285724	#N/A	#N/A	#N/A	#N/A	#N/A	0.0868728	#N/A	#N/A	0.0767854	#N/A	#N/A	0.0678201	0.0822604	0.0979115	#N/A	5	ENSG00000285724		lncRNA	novel transcript
CD33	#N/A	#N/A	#N/A	#N/A	#N/A	0.112138	#N/A	0.0886414	0.114845	0.112451	#N/A	0.067814	#N/A	#N/A	#N/A	5	ENSG00000105383	CD33	protein_coding	CD33 molecule [Source:HGNC Symbol;Acc:HGNC:1659]
FTH1	#N/A	#N/A	#N/A	#N/A	#N/A	0.0675158	#N/A	0.143818	0.114856	#N/A	#N/A	0.152934	#N/A	0.107126	#N/A	5	ENSG00000167996	FTH1	protein_coding	ferritin heavy chain 1 [Source:HGNC Symbol;Acc:HGNC:3976]
CHRM3-AS2	#N/A	#N/A	#N/A	#N/A	#N/A	#N/A	#N/A	0.0659046	0.150594	0.123194	#N/A	0.0970467	0.10922	#N/A	#N/A	5	ENSG00000233355	CHRM3-AS2	lncRNA	CHRM3 antisense RNA 2 [Source:HGNC Symbol;Acc:HGNC:43725]
TSR3	#N/A	#N/A	#N/A	#N/A	#N/A	0.0645694	#N/A	0.0908973	0.0828521	#N/A	#N/A	0.10194	#N/A	0.0752901	#N/A	5	ENSG00000007520	TSR3	protein_coding	TSR3 ribosome maturation factor [Source:HGNC Symbol;Acc:HGNC:14175]
DSP	#N/A	#N/A	#N/A	#N/A	#N/A	#N/A	#N/A	0.0637366	0.098661	#N/A	#N/A	0.111704	0.136698	0.0952563	#N/A	5	ENSG00000096696	DSP	protein_coding	desmoplakin [Source:HGNC Symbol;Acc:HGNC:3052]
#249175	#N/A	#N/A	#N/A	#N/A	#N/A	#N/A	#N/A	0.0978245	0.0922501	#N/A	#N/A	0.0632429	0.0823204	0.0708522	#N/A	5	ENSG00000249175		lncRNA	novel transcript
TSPAN13	#N/A	#N/A	#N/A	#N/A	#N/A	#N/A	#N/A	0.0735245	0.0611938	0.115579	0.0749426	#N/A	0.0761218	#N/A	#N/A	5	ENSG00000106537	TSPAN13	protein_coding	tetraspanin 13 [Source:HGNC Symbol;Acc:HGNC:21643]
RAB5IF	#N/A	#N/A	#N/A	#N/A	#N/A	0.115677	#N/A	0.133176	0.114358	#N/A	#N/A	0.41866	#N/A	0.0608725	#N/A	5	ENSG00000101084	RAB5IF	protein_coding	RAB5 interacting factor [Source:HGNC Symbol;Acc:HGNC:15870]
RPL4	#N/A	#N/A	#N/A	#N/A	#N/A	0.0606653	#N/A	0.096823	0.0683041	#N/A	#N/A	0.105305	#N/A	0.0792867	#N/A	5	ENSG00000174444	RPL4	protein_coding	ribosomal protein L4 [Source:HGNC Symbol;Acc:HGNC:10353]
TMA7	#N/A	#N/A	#N/A	#N/A	#N/A	0.0600041	#N/A	0.108173	0.0786816	#N/A	#N/A	0.129418	#N/A	0.0674244	#N/A	5	ENSG00000232112	TMA7	protein_coding	translation machinery associated 7 homolog [Source:HGNC Symbol;Acc:HGNC:26932]
RPL18A	#N/A	#N/A	#N/A	#N/A	#N/A	0.0598671	#N/A	0.0960568	0.0656617	#N/A	#N/A	0.107114	#N/A	0.0731873	#N/A	5	ENSG00000105640	RPL18A	protein_coding	ribosomal protein L18a [Source:HGNC Symbol;Acc:HGNC:10311]
TOMM7	#N/A	#N/A	#N/A	#N/A	#N/A	0.0694735	#N/A	0.10212	#N/A	#N/A	#N/A	0.1263	#N/A	0.106965	0.0590204	5	ENSG00000196683	TOMM7	protein_coding	translocase of outer mitochondrial membrane 7 [Source:HGNC Symbol;Acc:HGNC:21648]
NKG7	#N/A	#N/A	#N/A	#N/A	#N/A	0.0653171	#N/A	0.0802211	0.0961695	0.0572346	#N/A	0.0804269	#N/A	#N/A	#N/A	5	ENSG00000105374	NKG7	protein_coding	natural killer cell granule protein 7 [Source:HGNC Symbol;Acc:HGNC:7830]
KIF25	#N/A	#N/A	#N/A	#N/A	#N/A	0.0698361	#N/A	0.104648	0.057482	0.0889237	#N/A	0.0566149	#N/A	#N/A	#N/A	5	ENSG00000125337	KIF25	protein_coding	kinesin family member 25 [Source:HGNC Symbol;Acc:HGNC:6390]
#242021	#N/A	#N/A	#N/A	#N/A	#N/A	0.108497	#N/A	0.317423	0.179723	#N/A	#N/A	0.283894	#N/A	0.0554992	#N/A	5	ENSG00000242021		lncRNA	novel transcript
LINC02941	#N/A	#N/A	#N/A	#N/A	#N/A	#N/A	#N/A	0.300921	0.0547426	0.13595	#N/A	0.279029	0.0949927	#N/A	#N/A	5	ENSG00000236013	LINC02941	lncRNA	long intergenic non-protein coding RNA 2941 [Source:HGNC Symbol;Acc:HGNC:55956]
PLPP2	#N/A	#N/A	#N/A	#N/A	0.0547047	#N/A	#N/A	0.116441	0.124321	0.110466	#N/A	0.135284	#N/A	#N/A	#N/A	5	ENSG00000141934	PLPP2	protein_coding	phospholipid phosphatase 2 [Source:HGNC Symbol;Acc:HGNC:9230]
UGT8	#N/A	#N/A	#N/A	#N/A	#N/A	#N/A	#N/A	0.0559836	0.0542184	0.0851351	#N/A	0.105901	#N/A	0.101697	#N/A	5	ENSG00000174607	UGT8	protein_coding	UDP glycosyltransferase 8 [Source:HGNC Symbol;Acc:HGNC:12555]
RPL14	#N/A	#N/A	#N/A	#N/A	#N/A	0.0532042	#N/A	0.126972	0.112506	#N/A	#N/A	0.128473	#N/A	0.0971418	#N/A	5	ENSG00000188846	RPL14	protein_coding	ribosomal protein L14 [Source:HGNC Symbol;Acc:HGNC:10305]
JAML	#N/A	#N/A	#N/A	#N/A	#N/A	#N/A	#N/A	0.124462	0.164626	0.0474271	0.0984354	0.546465	#N/A	#N/A	#N/A	5	ENSG00000160593	JAML	protein_coding	junction adhesion molecule like [Source:HGNC Symbol;Acc:HGNC:19084]
MT-ATP8	#N/A	#N/A	#N/A	#N/A	#N/A	0.0464797	#N/A	0.0646977	0.0633349	#N/A	#N/A	0.0692847	#N/A	0.0547669	#N/A	5	ENSG00000228253	MT-ATP8	protein_coding	mitochondrially encoded ATP synthase membrane subunit 8 [Source:HGNC Symbol;Acc:HGNC:7415]
RPL26	#N/A	#N/A	#N/A	#N/A	#N/A	0.0461727	#N/A	0.073754	0.0494848	#N/A	#N/A	0.0684392	#N/A	0.0469171	#N/A	5	ENSG00000161970	RPL26	protein_coding	ribosomal protein L26 [Source:HGNC Symbol;Acc:HGNC:10327]
CHMP2A	#N/A	#N/A	#N/A	#N/A	#N/A	0.0913322	#N/A	0.0701327	#N/A	#N/A	#N/A	0.0919137	0.0428036	0.0776414	#N/A	5	ENSG00000130724	CHMP2A	protein_coding	charged multivesicular body protein 2A [Source:HGNC Symbol;Acc:HGNC:30216]
RPL34	#N/A	#N/A	#N/A	#N/A	#N/A	0.0426137	#N/A	0.0788685	0.0631784	#N/A	#N/A	0.10929	#N/A	0.0535242	#N/A	5	ENSG00000109475	RPL34	protein_coding	ribosomal protein L34 [Source:HGNC Symbol;Acc:HGNC:10340]
ZNF703	#N/A	#N/A	#N/A	#N/A	0.0413882	#N/A	#N/A	0.383942	#N/A	#N/A	#N/A	0.356857	#N/A	0.129132	0.0712173	5	ENSG00000183779	ZNF703	protein_coding	zinc finger protein 703 [Source:HGNC Symbol;Acc:HGNC:25883]
#272449	#N/A	#N/A	#N/A	#N/A	#N/A	0.0868278	#N/A	0.0641392	0.0582314	0.11	#N/A	0.0379659	#N/A	#N/A	#N/A	5	ENSG00000272449		lncRNA	novel transcript
COA8	#N/A	#N/A	#N/A	0.0818468	#N/A	#N/A	#N/A	0.104723	#N/A	#N/A	#N/A	0.136289	0.0376363	0.0987692	#N/A	5	ENSG00000256053	COA8	protein_coding	cytochrome c oxidase assembly factor 8 [Source:HGNC Symbol;Acc:HGNC:20492]
BORCS6	#N/A	#N/A	#N/A	#N/A	#N/A	0.0708298	#N/A	0.0619582	0.0380795	#N/A	#N/A	0.0320708	#N/A	0.0490874	#N/A	5	ENSG00000196544	BORCS6	protein_coding	BLOC-1 related complex subunit 6 [Source:HGNC Symbol;Acc:HGNC:25939]
LAMTOR2	#N/A	#N/A	#N/A	#N/A	#N/A	0.0419833	#N/A	0.0510779	#N/A	0.0316194	#N/A	0.0738899	#N/A	0.051535	#N/A	5	ENSG00000116586	LAMTOR2	protein_coding	late endosomal/lysosomal adaptor, MAPK and MTOR activator 2 [Source:HGNC Symbol;Acc:HGNC:29796]
FAM9B	#N/A	#N/A	#N/A	#N/A	#N/A	#N/A	0.0310109	1.25345	1.38168	0.987347	#N/A	#N/A	#N/A	1.03934	#N/A	5	ENSG00000177138	FAM9B	protein_coding	family with sequence similarity 9 member B [Source:HGNC Symbol;Acc:HGNC:18404]
ANKRD45	#N/A	#N/A	#N/A	0.0957123	#N/A	0.0941337	#N/A	#N/A	#N/A	0.0308886	#N/A	0.0798731	0.0480121	#N/A	#N/A	5	ENSG00000183831	ANKRD45	protein_coding	ankyrin repeat domain 45 [Source:HGNC Symbol;Acc:HGNC:24786]
#287684	#N/A	#N/A	#N/A	#N/A	#N/A	#N/A	#N/A	0.0685947	0.0935247	0.0576062	#N/A	0.028367	#N/A	0.0731327	#N/A	5	ENSG00000287684		lncRNA	novel transcript, antisense to FAM177B
DYNLT5	#N/A	#N/A	#N/A	#N/A	#N/A	0.0667393	#N/A	0.0474496	0.0345029	#N/A	#N/A	0.0272767	0.0525594	#N/A	#N/A	5	ENSG00000152760	DYNLT5	protein_coding	dynein light chain Tctex-type family member 5 [Source:HGNC Symbol;Acc:HGNC:26882]
NAXE	#N/A	#N/A	#N/A	#N/A	0.0262963	#N/A	#N/A	0.109674	0.0720728	0.0830711	0.0750876	#N/A	#N/A	#N/A	#N/A	5	ENSG00000163382	NAXE	protein_coding	NAD(P)HX epimerase [Source:HGNC Symbol;Acc:HGNC:18453]
CD3G	#N/A	#N/A	#N/A	#N/A	#N/A	0.092991	#N/A	0.0249355	0.0502247	0.0424387	0.0827198	#N/A	#N/A	#N/A	#N/A	5	ENSG00000160654	CD3G	protein_coding	CD3 gamma subunit of T-cell receptor complex [Source:HGNC Symbol;Acc:HGNC:1675]
LINC01744	#N/A	#N/A	#N/A	#N/A	#N/A	0.125854	0.023972	0.355415	0.281812	#N/A	#N/A	0.138024	#N/A	#N/A	#N/A	5	ENSG00000236497	LINC01744	lncRNA	long intergenic non-protein coding RNA 1744 [Source:HGNC Symbol;Acc:HGNC:52532]
RPL10A	#N/A	#N/A	#N/A	#N/A	#N/A	0.0212749	#N/A	0.119534	0.148036	#N/A	#N/A	0.167274	#N/A	0.134769	#N/A	5	ENSG00000198755	RPL10A	protein_coding	ribosomal protein L10a [Source:HGNC Symbol;Acc:HGNC:10299]
NHP2	#N/A	#N/A	#N/A	#N/A	0.0177514	0.0384478	#N/A	#N/A	0.0563374	#N/A	#N/A	0.0752569	#N/A	0.0523885	#N/A	5	ENSG00000145912	NHP2	protein_coding	NHP2 ribonucleoprotein [Source:HGNC Symbol;Acc:HGNC:14377]
RFLNB#183688	#N/A	#N/A	#N/A	#N/A	#N/A	#N/A	#N/A	0.00891852	0.0717909	0.0732912	#N/A	0.0400741	#N/A	0.0252417	#N/A	5	ENSG00000183688	RFLNB	protein_coding	refilin B [Source:HGNC Symbol;Acc:HGNC:28705]
TIMM8B	#N/A	0.09006	#N/A	0.0827719	#N/A	0.00746595	#N/A	0.0465528	#N/A	#N/A	#N/A	#N/A	#N/A	#N/A	0.0781859	5	ENSG00000150779	TIMM8B	protein_coding	translocase of inner mitochondrial membrane 8 homolog B [Source:HGNC Symbol;Acc:HGNC:11818]
ZNF831	#N/A	#N/A	#N/A	#N/A	#N/A	#N/A	0.00711415	0.619158	0.669265	0.330501	0.16262	#N/A	#N/A	#N/A	#N/A	5	ENSG00000124203	ZNF831	protein_coding	zinc finger protein 831 [Source:HGNC Symbol;Acc:HGNC:16167]
C17orf49	#N/A	#N/A	#N/A	#N/A	#N/A	0.0894923	#N/A	#N/A	0.0666998	#N/A	#N/A	0.124871	0.00711295	0.0455546	#N/A	5	ENSG00000258315	C17orf49	protein_coding	chromosome 17 open reading frame 49 [Source:HGNC Symbol;Acc:HGNC:28737]
#287470	#N/A	#N/A	#N/A	#N/A	#N/A	0.0882109	#N/A	0.0482146	0.100327	#N/A	#N/A	0.00456889	#N/A	0.100529	#N/A	5	ENSG00000287470		lncRNA	novel transcript, antisense to ERG
CD9	#N/A	#N/A	#N/A	#N/A	#N/A	2.7919	#N/A	#N/A	#N/A	#N/A	#N/A	5.21098	4.28193	6.02685	#N/A	4	ENSG00000010278	CD9	protein_coding	CD9 molecule [Source:HGNC Symbol;Acc:HGNC:1709]
MAST3	#N/A	#N/A	#N/A	#N/A	#N/A	#N/A	#N/A	2.4929	2.90299	2.79547	2.44486	#N/A	#N/A	#N/A	#N/A	4	ENSG00000099308	MAST3	protein_coding	microtubule associated serine/threonine kinase 3 [Source:HGNC Symbol;Acc:HGNC:19036]
ARHGAP4	#N/A	#N/A	#N/A	#N/A	#N/A	#N/A	#N/A	2.26151	3.14975	3.18607	1.97963	#N/A	#N/A	#N/A	#N/A	4	ENSG00000089820	ARHGAP4	protein_coding	Rho GTPase activating protein 4 [Source:HGNC Symbol;Acc:HGNC:674]
MT-CO1	#N/A	#N/A	#N/A	#N/A	#N/A	#N/A	#N/A	2.09608	2.0969	#N/A	2.01271	1.95171	#N/A	#N/A	#N/A	4	ENSG00000198804	MT-CO1	protein_coding	mitochondrially encoded cytochrome c oxidase I [Source:HGNC Symbol;Acc:HGNC:7419]
#231829	#N/A	#N/A	#N/A	#N/A	3.03548	#N/A	#N/A	#N/A	#N/A	#N/A	#N/A	1.86378	1.86522	3.13085	#N/A	4	ENSG00000231829		lncRNA	novel transcript
LINC02613	#N/A	1.62691	#N/A	2.47562	1.88644	#N/A	#N/A	#N/A	#N/A	#N/A	#N/A	#N/A	#N/A	#N/A	4.01317	4	ENSG00000231367	LINC02613	lncRNA	long intergenic non-protein coding RNA 2613 [Source:HGNC Symbol;Acc:HGNC:54068]
CIT	#N/A	#N/A	#N/A	#N/A	#N/A	#N/A	#N/A	1.8767	2.90417	2.58561	1.58872	#N/A	#N/A	#N/A	#N/A	4	ENSG00000122966	CIT	protein_coding	citron rho-interacting serine/threonine kinase [Source:HGNC Symbol;Acc:HGNC:1985]
SLITRK4	#N/A	#N/A	#N/A	#N/A	#N/A	#N/A	#N/A	#N/A	#N/A	#N/A	#N/A	2.30832	2.75878	3.54996	1.56354	4	ENSG00000179542	SLITRK4	protein_coding	SLIT and NTRK like family member 4 [Source:HGNC Symbol;Acc:HGNC:23502]
COL24A1	#N/A	1.63076	#N/A	2.35691	1.84132	#N/A	#N/A	#N/A	#N/A	#N/A	#N/A	#N/A	#N/A	#N/A	1.51172	4	ENSG00000171502	COL24A1	protein_coding	collagen type XXIV alpha 1 chain [Source:HGNC Symbol;Acc:HGNC:20821]
HSD11B1-AS1	#N/A	1.929	#N/A	1.67626	1.4627	#N/A	#N/A	#N/A	#N/A	#N/A	#N/A	#N/A	#N/A	#N/A	2.6837	4	ENSG00000227591	HSD11B1-AS1	lncRNA	HSD11B1 antisense RNA 1 [Source:HGNC Symbol;Acc:HGNC:54053]
MT-CO3	#N/A	#N/A	#N/A	#N/A	#N/A	#N/A	#N/A	1.50634	1.4751	#N/A	1.42721	1.7895	#N/A	#N/A	#N/A	4	ENSG00000198938	MT-CO3	protein_coding	mitochondrially encoded cytochrome c oxidase III [Source:HGNC Symbol;Acc:HGNC:7422]
SUGCT-AS1	#N/A	1.69467	#N/A	4.21171	1.38916	#N/A	#N/A	#N/A	#N/A	#N/A	#N/A	#N/A	#N/A	#N/A	2.94459	4	ENSG00000203446	SUGCT-AS1	lncRNA	SUGCT antisense RNA 1 [Source:HGNC Symbol;Acc:HGNC:40745]
NME4	#N/A	1.59526	#N/A	1.61403	#N/A	#N/A	1.3842	#N/A	#N/A	#N/A	#N/A	#N/A	#N/A	#N/A	1.547	4	ENSG00000103202	NME4	protein_coding	NME/NM23 nucleoside diphosphate kinase 4 [Source:HGNC Symbol;Acc:HGNC:7852]
KHDRBS2	#N/A	#N/A	#N/A	#N/A	#N/A	#N/A	#N/A	1.45843	1.8248	1.93179	1.38035	#N/A	#N/A	#N/A	#N/A	4	ENSG00000112232	KHDRBS2	protein_coding	KH RNA binding domain containing, signal transduction associated 2 [Source:HGNC Symbol;Acc:HGNC:18114]
USF2	#N/A	#N/A	#N/A	#N/A	#N/A	#N/A	#N/A	1.56331	1.65781	1.37838	1.50823	#N/A	#N/A	#N/A	#N/A	4	ENSG00000105698	USF2	protein_coding	upstream transcription factor 2, c-fos interacting [Source:HGNC Symbol;Acc:HGNC:12594]
RASGRP2	#N/A	#N/A	#N/A	#N/A	#N/A	#N/A	#N/A	1.55729	2.64061	2.0777	1.37101	#N/A	#N/A	#N/A	#N/A	4	ENSG00000068831	RASGRP2	protein_coding	RAS guanyl releasing protein 2 [Source:HGNC Symbol;Acc:HGNC:9879]
L3MBTL4	#N/A	#N/A	#N/A	#N/A	#N/A	1.32412	#N/A	#N/A	#N/A	#N/A	#N/A	2.46241	2.57002	3.12678	#N/A	4	ENSG00000154655	L3MBTL4	protein_coding	L3MBTL histone methyl-lysine binding protein 4 [Source:HGNC Symbol;Acc:HGNC:26677]
PDE6B	#N/A	#N/A	#N/A	#N/A	#N/A	#N/A	#N/A	1.74794	1.84989	2.01557	#N/A	1.32367	#N/A	#N/A	#N/A	4	ENSG00000133256	PDE6B	protein_coding	phosphodiesterase 6B [Source:HGNC Symbol;Acc:HGNC:8786]
BTNL9	#N/A	#N/A	#N/A	#N/A	#N/A	#N/A	#N/A	2.76062	3.50015	1.4521	#N/A	1.28919	#N/A	#N/A	#N/A	4	ENSG00000165810	BTNL9	protein_coding	butyrophilin like 9 [Source:HGNC Symbol;Acc:HGNC:24176]
PROSER2	#N/A	#N/A	#N/A	1.99814	2.01197	#N/A	#N/A	#N/A	#N/A	#N/A	1.2815	#N/A	#N/A	#N/A	1.97367	4	ENSG00000148426	PROSER2	protein_coding	proline and serine rich 2 [Source:HGNC Symbol;Acc:HGNC:23728]
RNF220	#N/A	#N/A	#N/A	#N/A	#N/A	#N/A	#N/A	1.36772	1.89242	1.27078	1.82984	#N/A	#N/A	#N/A	#N/A	4	ENSG00000187147	RNF220	protein_coding	ring finger protein 220 [Source:HGNC Symbol;Acc:HGNC:25552]
ST3GAL6-AS1	#N/A	#N/A	#N/A	#N/A	#N/A	#N/A	#N/A	#N/A	#N/A	#N/A	#N/A	1.3865	1.4852	3.07855	1.24614	4	ENSG00000239445	ST3GAL6-AS1	lncRNA	ST3GAL6 antisense RNA 1 [Source:HGNC Symbol;Acc:HGNC:40828]
KCNQ1#053918	#N/A	#N/A	#N/A	#N/A	#N/A	#N/A	#N/A	1.44669	3.47679	1.92883	#N/A	1.23636	#N/A	#N/A	#N/A	4	ENSG00000053918	KCNQ1	protein_coding	potassium voltage-gated channel subfamily Q member 1 [Source:HGNC Symbol;Acc:HGNC:6294]
LINC00551	#N/A	#N/A	#N/A	#N/A	#N/A	#N/A	#N/A	1.49679	1.85742	1.37407	#N/A	1.21031	#N/A	#N/A	#N/A	4	ENSG00000272274	LINC00551	lncRNA	long intergenic non-protein coding RNA 551 [Source:HGNC Symbol;Acc:HGNC:43691]
PDP1	1.52319	1.8278	#N/A	#N/A	#N/A	#N/A	#N/A	#N/A	#N/A	1.19826	#N/A	#N/A	#N/A	#N/A	2.50081	4	ENSG00000164951	PDP1	protein_coding	pyruvate dehydrogenase phosphatase catalytic subunit 1 [Source:HGNC Symbol;Acc:HGNC:9279]
SH3TC1	#N/A	#N/A	#N/A	#N/A	#N/A	#N/A	#N/A	1.19298	2.04711	2.29257	#N/A	1.21579	#N/A	#N/A	#N/A	4	ENSG00000125089	SH3TC1	protein_coding	SH3 domain and tetratricopeptide repeats 1 [Source:HGNC Symbol;Acc:HGNC:26009]
#251600	#N/A	1.18981	#N/A	1.60075	1.46897	#N/A	#N/A	#N/A	#N/A	#N/A	#N/A	#N/A	#N/A	#N/A	1.78729	4	ENSG00000251600		lncRNA	novel transcript, antisense to GYPA
#251031	#N/A	#N/A	#N/A	1.18388	#N/A	#N/A	#N/A	#N/A	1.39096	1.71395	1.368	#N/A	#N/A	#N/A	#N/A	4	ENSG00000251031		lncRNA	novel transcript
SLC24A4	#N/A	#N/A	#N/A	#N/A	#N/A	1.16731	#N/A	#N/A	#N/A	#N/A	#N/A	1.89045	2.46019	1.68138	#N/A	4	ENSG00000140090	SLC24A4	protein_coding	solute carrier family 24 member 4 [Source:HGNC Symbol;Acc:HGNC:10978]
TMEM120A	#N/A	#N/A	#N/A	1.32197	#N/A	#N/A	#N/A	#N/A	#N/A	#N/A	#N/A	1.1572	1.44522	2.5986	#N/A	4	ENSG00000189077	TMEM120A	protein_coding	transmembrane protein 120A [Source:HGNC Symbol;Acc:HGNC:21697]
LRRC53	#N/A	2.26862	#N/A	2.41926	1.15173	#N/A	#N/A	#N/A	#N/A	#N/A	#N/A	#N/A	#N/A	#N/A	1.92932	4	ENSG00000162621	LRRC53	protein_coding	leucine rich repeat containing 53 [Source:HGNC Symbol;Acc:HGNC:25255]
SUSD5	#N/A	#N/A	#N/A	#N/A	#N/A	#N/A	#N/A	1.89112	2.40139	1.48315	1.11417	#N/A	#N/A	#N/A	#N/A	4	ENSG00000173705	SUSD5	protein_coding	sushi domain containing 5 [Source:HGNC Symbol;Acc:HGNC:29061]
IL1RAP	#N/A	#N/A	#N/A	#N/A	#N/A	#N/A	#N/A	#N/A	#N/A	#N/A	#N/A	1.70268	2.11426	3.07495	1.11415	4	ENSG00000196083	IL1RAP	protein_coding	interleukin 1 receptor accessory protein [Source:HGNC Symbol;Acc:HGNC:5995]
PCDHGA12	#N/A	#N/A	#N/A	1.49246	#N/A	#N/A	#N/A	#N/A	#N/A	#N/A	#N/A	1.25411	1.11311	1.74995	#N/A	4	ENSG00000253159	PCDHGA12	protein_coding	protocadherin gamma subfamily A, 12 [Source:HGNC Symbol;Acc:HGNC:8699]
OPRM1	#N/A	#N/A	#N/A	#N/A	#N/A	#N/A	#N/A	2.32306	2.26272	2.04875	#N/A	1.1077	#N/A	#N/A	#N/A	4	ENSG00000112038	OPRM1	protein_coding	opioid receptor mu 1 [Source:HGNC Symbol;Acc:HGNC:8156]
LIPE	#N/A	#N/A	#N/A	#N/A	#N/A	1.09738	#N/A	#N/A	#N/A	#N/A	#N/A	2.21705	2.46877	2.52896	#N/A	4	ENSG00000079435	LIPE	protein_coding	lipase E, hormone sensitive type [Source:HGNC Symbol;Acc:HGNC:6621]
MORF4L2	#N/A	1.499	#N/A	1.17247	#N/A	#N/A	1.08778	#N/A	#N/A	#N/A	#N/A	#N/A	#N/A	#N/A	1.32424	4	ENSG00000123562	MORF4L2	protein_coding	mortality factor 4 like 2 [Source:HGNC Symbol;Acc:HGNC:16849]
LAP3	#N/A	#N/A	#N/A	#N/A	#N/A	1.05349	#N/A	#N/A	1.49507	1.85919	#N/A	#N/A	1.75523	#N/A	#N/A	4	ENSG00000002549	LAP3	protein_coding	leucine aminopeptidase 3 [Source:HGNC Symbol;Acc:HGNC:18449]
SLC4A4	#N/A	1.05112	#N/A	1.16032	1.58113	#N/A	#N/A	#N/A	#N/A	#N/A	#N/A	#N/A	#N/A	#N/A	1.47016	4	ENSG00000080493	SLC4A4	protein_coding	solute carrier family 4 member 4 [Source:HGNC Symbol;Acc:HGNC:11030]
BHLHE41	#N/A	1.2372	#N/A	2.66749	1.04611	#N/A	#N/A	#N/A	#N/A	#N/A	#N/A	#N/A	#N/A	#N/A	2.9576	4	ENSG00000123095	BHLHE41	protein_coding	basic helix-loop-helix family member e41 [Source:HGNC Symbol;Acc:HGNC:16617]
PIGS	#N/A	#N/A	#N/A	#N/A	#N/A	1.04517	#N/A	#N/A	#N/A	#N/A	#N/A	1.1552	1.16622	1.66106	#N/A	4	ENSG00000087111	PIGS	protein_coding	phosphatidylinositol glycan anchor biosynthesis class S [Source:HGNC Symbol;Acc:HGNC:14937]
COL14A1	2.80298	1.03971	#N/A	1.23924	2.18187	#N/A	#N/A	#N/A	#N/A	#N/A	#N/A	#N/A	#N/A	#N/A	#N/A	4	ENSG00000187955	COL14A1	protein_coding	collagen type XIV alpha 1 chain [Source:HGNC Symbol;Acc:HGNC:2191]
SSC4D	#N/A	#N/A	#N/A	#N/A	#N/A	1.03366	#N/A	1.06277	1.63821	1.04899	#N/A	#N/A	#N/A	#N/A	#N/A	4	ENSG00000146700	SSC4D	protein_coding	scavenger receptor cysteine rich family member with 4 domains [Source:HGNC Symbol;Acc:HGNC:14461]
CUEDC2	#N/A	1.65964	#N/A	1.03101	#N/A	#N/A	#N/A	#N/A	#N/A	#N/A	#N/A	#N/A	#N/A	1.07282	1.89519	4	ENSG00000107874	CUEDC2	protein_coding	CUE domain containing 2 [Source:HGNC Symbol;Acc:HGNC:28352]
LYPLAL1-AS1	#N/A	1.90138	#N/A	2.70041	#N/A	#N/A	2.44593	#N/A	#N/A	#N/A	#N/A	#N/A	#N/A	#N/A	1.03025	4	ENSG00000228536	LYPLAL1-AS1	lncRNA	LYPLAL1 antisense RNA 1 [Source:HGNC Symbol;Acc:HGNC:54054]
#267653	#N/A	1.37319	#N/A	1.41108	2.66729	#N/A	1.02792	#N/A	#N/A	#N/A	#N/A	#N/A	#N/A	#N/A	#N/A	4	ENSG00000267653		lncRNA	novel transcript
SLC9A3#066230	#N/A	#N/A	#N/A	#N/A	#N/A	#N/A	#N/A	1.10465	1.23057	#N/A	#N/A	1.02204	1.51432	#N/A	#N/A	4	ENSG00000066230	SLC9A3	protein_coding	solute carrier family 9 member A3 [Source:HGNC Symbol;Acc:HGNC:11073]
RGN	#N/A	2.32911	#N/A	3.5273	#N/A	#N/A	1.01256	#N/A	#N/A	#N/A	#N/A	#N/A	#N/A	#N/A	1.63775	4	ENSG00000130988	RGN	protein_coding	regucalcin [Source:HGNC Symbol;Acc:HGNC:9989]
HMOX1	#N/A	0.999858	#N/A	#N/A	#N/A	#N/A	#N/A	#N/A	#N/A	#N/A	#N/A	#N/A	1.22276	1.56447	1.5357	4	ENSG00000100292	HMOX1	protein_coding	heme oxygenase 1 [Source:HGNC Symbol;Acc:HGNC:5013]
MAP1LC3B	#N/A	#N/A	#N/A	#N/A	#N/A	#N/A	#N/A	#N/A	#N/A	#N/A	1.8409	1.38313	0.99591	1.44534	#N/A	4	ENSG00000140941	MAP1LC3B	protein_coding	microtubule associated protein 1 light chain 3 beta [Source:HGNC Symbol;Acc:HGNC:13352]
STOML1	#N/A	#N/A	#N/A	1.67688	#N/A	#N/A	#N/A	#N/A	#N/A	#N/A	1.81442	#N/A	1.14581	0.995882	#N/A	4	ENSG00000067221	STOML1	protein_coding	stomatin like 1 [Source:HGNC Symbol;Acc:HGNC:14560]
POLR2G	#N/A	#N/A	#N/A	#N/A	#N/A	1.57577	#N/A	#N/A	#N/A	#N/A	#N/A	0.977438	1.82544	1.12886	#N/A	4	ENSG00000168002	POLR2G	protein_coding	RNA polymerase II subunit G [Source:HGNC Symbol;Acc:HGNC:9194]
DLD	#N/A	1.23647	#N/A	1.93874	0.976283	#N/A	#N/A	#N/A	#N/A	#N/A	#N/A	#N/A	#N/A	#N/A	1.37916	4	ENSG00000091140	DLD	protein_coding	dihydrolipoamide dehydrogenase [Source:HGNC Symbol;Acc:HGNC:2898]
PTCHD4	#N/A	#N/A	#N/A	#N/A	#N/A	#N/A	#N/A	2.0872	2.83234	1.15971	0.97314	#N/A	#N/A	#N/A	#N/A	4	ENSG00000244694	PTCHD4	protein_coding	patched domain containing 4 [Source:HGNC Symbol;Acc:HGNC:21345]
NPAS1	#N/A	#N/A	#N/A	#N/A	#N/A	#N/A	#N/A	0.984132	0.966814	0.966474	1.7045	#N/A	#N/A	#N/A	#N/A	4	ENSG00000130751	NPAS1	protein_coding	neuronal PAS domain protein 1 [Source:HGNC Symbol;Acc:HGNC:7894]
LONRF2	#N/A	1.37348	#N/A	2.58364	0.964694	#N/A	#N/A	#N/A	#N/A	#N/A	#N/A	#N/A	#N/A	#N/A	2.30971	4	ENSG00000170500	LONRF2	protein_coding	LON peptidase N-terminal domain and ring finger 2 [Source:HGNC Symbol;Acc:HGNC:24788]
RPS27L	#N/A	0.964683	#N/A	#N/A	#N/A	#N/A	#N/A	1.20195	#N/A	1.20308	1.45255	#N/A	#N/A	#N/A	#N/A	4	ENSG00000185088	RPS27L	protein_coding	ribosomal protein S27 like [Source:HGNC Symbol;Acc:HGNC:18476]
C1orf216	#N/A	0.96124	#N/A	1.01757	1.57694	#N/A	#N/A	#N/A	#N/A	#N/A	#N/A	#N/A	#N/A	#N/A	1.87738	4	ENSG00000142686	C1orf216	protein_coding	chromosome 1 open reading frame 216 [Source:HGNC Symbol;Acc:HGNC:26800]
LINC01607	#N/A	0.989781	#N/A	3.72043	#N/A	#N/A	#N/A	#N/A	#N/A	#N/A	#N/A	#N/A	#N/A	0.952657	2.22803	4	ENSG00000272138	LINC01607	lncRNA	long intergenic non-protein coding RNA 1607 [Source:HGNC Symbol;Acc:HGNC:51660]
PRB1#251655	#N/A	#N/A	#N/A	#N/A	#N/A	0.951067	#N/A	1.13591	#N/A	1.01347	#N/A	#N/A	#N/A	#N/A	1.10421	4	ENSG00000251655	PRB1	protein_coding	proline rich protein BstNI subfamily 1 [Source:HGNC Symbol;Acc:HGNC:9337]
GGPS1	#N/A	#N/A	#N/A	#N/A	#N/A	#N/A	#N/A	#N/A	1.25384	1.0611	1.0009	#N/A	#N/A	0.942667	#N/A	4	ENSG00000152904	GGPS1	protein_coding	geranylgeranyl diphosphate synthase 1 [Source:HGNC Symbol;Acc:HGNC:4249]
#270589	#N/A	#N/A	#N/A	#N/A	#N/A	#N/A	#N/A	#N/A	1.36559	#N/A	#N/A	0.942475	0.967264	1.15838	#N/A	4	ENSG00000270589		lncRNA	novel transcript, antisense to BBIP1
IL12A-AS1	#N/A	#N/A	#N/A	#N/A	#N/A	0.932963	#N/A	1.46685	#N/A	#N/A	1.05364	#N/A	#N/A	0.971174	#N/A	4	ENSG00000244040	IL12A-AS1	lncRNA	IL12A antisense RNA 1 [Source:HGNC Symbol;Acc:HGNC:49094]
PCDHGB3	#N/A	#N/A	#N/A	1.62638	#N/A	#N/A	#N/A	#N/A	#N/A	#N/A	#N/A	1.31243	0.932871	1.53729	#N/A	4	ENSG00000262209	PCDHGB3	protein_coding	protocadherin gamma subfamily B, 3 [Source:HGNC Symbol;Acc:HGNC:8710]
MIR503HG	#N/A	#N/A	#N/A	#N/A	2.77766	#N/A	#N/A	#N/A	0.926451	0.949654	1.55603	#N/A	#N/A	#N/A	#N/A	4	ENSG00000223749	MIR503HG	lncRNA	MIR503 host gene [Source:HGNC Symbol;Acc:HGNC:28258]
MYL5	#N/A	#N/A	#N/A	#N/A	#N/A	#N/A	#N/A	#N/A	1.66133	0.919852	#N/A	#N/A	0.932284	#N/A	1.05042	4	ENSG00000215375	MYL5	protein_coding	myosin light chain 5 [Source:HGNC Symbol;Acc:HGNC:7586]
NFIA-AS2	#N/A	0.917849	#N/A	1.2287	#N/A	0.916622	#N/A	#N/A	#N/A	#N/A	#N/A	#N/A	#N/A	#N/A	1.41179	4	ENSG00000237928	NFIA-AS2	lncRNA	NFIA antisense RNA 2 [Source:HGNC Symbol;Acc:HGNC:40401]
WIPI1	#N/A	1.03536	#N/A	1.02951	0.914613	#N/A	#N/A	#N/A	#N/A	#N/A	#N/A	#N/A	#N/A	#N/A	1.16837	4	ENSG00000070540	WIPI1	protein_coding	WD repeat domain, phosphoinositide interacting 1 [Source:HGNC Symbol;Acc:HGNC:25471]
#269680	#N/A	0.912346	#N/A	3.38399	0.899467	#N/A	#N/A	#N/A	#N/A	#N/A	#N/A	#N/A	#N/A	#N/A	0.950001	4	ENSG00000269680		lncRNA	novel transcript, antisense to TRIP10
ZBTB20-AS1	#N/A	0.91172	#N/A	1.76605	#N/A	#N/A	0.885888	#N/A	#N/A	#N/A	#N/A	#N/A	#N/A	#N/A	0.930397	4	ENSG00000241560	ZBTB20-AS1	lncRNA	ZBTB20 antisense RNA 1 [Source:HGNC Symbol;Acc:HGNC:40640]
MRPL30	#N/A	#N/A	#N/A	#N/A	#N/A	0.883057	#N/A	#N/A	#N/A	1.07959	#N/A	#N/A	1.37934	1.20208	#N/A	4	ENSG00000185414	MRPL30	protein_coding	mitochondrial ribosomal protein L30 [Source:HGNC Symbol;Acc:HGNC:14036]
SLC19A2	#N/A	1.41772	#N/A	2.1193	#N/A	#N/A	0.879924	#N/A	#N/A	#N/A	#N/A	#N/A	#N/A	#N/A	3.31728	4	ENSG00000117479	SLC19A2	protein_coding	solute carrier family 19 member 2 [Source:HGNC Symbol;Acc:HGNC:10938]
CRACD	#N/A	#N/A	#N/A	#N/A	#N/A	0.878176	#N/A	1.36096	3.22701	1.13633	#N/A	#N/A	#N/A	#N/A	#N/A	4	ENSG00000109265	CRACD	protein_coding	capping protein inhibiting regulator of actin dynamics [Source:HGNC Symbol;Acc:HGNC:29219]
SLC16A9	1.78278	1.32643	#N/A	1.45199	#N/A	#N/A	#N/A	#N/A	#N/A	#N/A	#N/A	#N/A	#N/A	#N/A	0.871632	4	ENSG00000165449	SLC16A9	protein_coding	solute carrier family 16 member 9 [Source:HGNC Symbol;Acc:HGNC:23520]
SNED1	#N/A	0.86921	#N/A	2.07135	#N/A	#N/A	1.67522	#N/A	#N/A	#N/A	#N/A	#N/A	#N/A	#N/A	2.11103	4	ENSG00000162804	SNED1	protein_coding	sushi, nidogen and EGF like domains 1 [Source:HGNC Symbol;Acc:HGNC:24696]
HOXA9	#N/A	1.46736	#N/A	2.84612	0.857305	#N/A	#N/A	#N/A	#N/A	#N/A	#N/A	#N/A	#N/A	#N/A	2.50174	4	ENSG00000078399	HOXA9	protein_coding	homeobox A9 [Source:HGNC Symbol;Acc:HGNC:5109]
PPP2R2C	#N/A	#N/A	#N/A	#N/A	#N/A	#N/A	#N/A	1.29605	0.898793	1.05735	#N/A	#N/A	#N/A	0.856623	#N/A	4	ENSG00000074211	PPP2R2C	protein_coding	protein phosphatase 2 regulatory subunit Bgamma [Source:HGNC Symbol;Acc:HGNC:9306]
PCDHGA11	#N/A	#N/A	#N/A	#N/A	#N/A	#N/A	#N/A	#N/A	#N/A	#N/A	#N/A	0.909514	0.855982	0.908841	0.900328	4	ENSG00000253873	PCDHGA11	protein_coding	protocadherin gamma subfamily A, 11 [Source:HGNC Symbol;Acc:HGNC:8698]
ZNF252P-AS1	#N/A	#N/A	#N/A	1.52268	#N/A	1.15588	#N/A	1.06687	0.854564	#N/A	#N/A	#N/A	#N/A	#N/A	#N/A	4	ENSG00000255559	ZNF252P-AS1	lncRNA	ZNF252P antisense RNA 1 [Source:HGNC Symbol;Acc:HGNC:27821]
#253664	#N/A	0.941473	#N/A	0.884746	#N/A	#N/A	#N/A	#N/A	#N/A	0.852075	#N/A	#N/A	#N/A	#N/A	1.17186	4	ENSG00000253664		lncRNA	novel transcript
#259434	#N/A	#N/A	#N/A	#N/A	#N/A	#N/A	#N/A	#N/A	1.04486	#N/A	#N/A	1.29531	0.87048	0.85066	#N/A	4	ENSG00000259434		lncRNA	novel transcript
LINC02983	#N/A	#N/A	#N/A	#N/A	#N/A	#N/A	#N/A	0.892188	#N/A	0.849254	#N/A	0.902829	1.11334	#N/A	#N/A	4	ENSG00000234432	LINC02983	lncRNA	long intergenic non-protein coding RNA 2983 [Source:HGNC Symbol;Acc:HGNC:56060]
#244137	#N/A	#N/A	#N/A	0.848668	#N/A	#N/A	#N/A	#N/A	#N/A	#N/A	#N/A	0.959734	0.855223	2.43652	#N/A	4	ENSG00000244137		lncRNA	novel transcript, antisense to CAPN9
#234584	#N/A	0.848323	#N/A	1.07714	0.9624	#N/A	#N/A	#N/A	#N/A	#N/A	#N/A	#N/A	#N/A	#N/A	1.39427	4	ENSG00000234584		lncRNA	novel transcript
ALDH6A1	#N/A	1.05561	#N/A	0.963978	#N/A	#N/A	#N/A	#N/A	#N/A	#N/A	#N/A	#N/A	1.10896	0.848228	#N/A	4	ENSG00000119711	ALDH6A1	protein_coding	aldehyde dehydrogenase 6 family member A1 [Source:HGNC Symbol;Acc:HGNC:7179]
SYDE2	#N/A	1.03802	#N/A	1.39866	0.845822	#N/A	#N/A	#N/A	#N/A	#N/A	#N/A	#N/A	#N/A	#N/A	0.880369	4	ENSG00000097096	SYDE2	protein_coding	synapse defective Rho GTPase homolog 2 [Source:HGNC Symbol;Acc:HGNC:25841]
MICAL2	#N/A	#N/A	#N/A	#N/A	0.835337	#N/A	#N/A	1.10916	1.70608	1.53626	#N/A	#N/A	#N/A	#N/A	#N/A	4	ENSG00000133816	MICAL2	protein_coding	microtubule associated monooxygenase, calponin and LIM domain containing 2 [Source:HGNC Symbol;Acc:HGNC:24693]
#197670	#N/A	#N/A	#N/A	#N/A	#N/A	1.17087	#N/A	#N/A	#N/A	0.834707	#N/A	1.00084	1.12739	#N/A	#N/A	4	ENSG00000197670		lncRNA	novel transcript, antisense to ZNF217
NSG2	#N/A	#N/A	#N/A	#N/A	#N/A	#N/A	#N/A	#N/A	1.10671	1.10161	#N/A	#N/A	0.828805	1.18739	#N/A	4	ENSG00000170091	NSG2	protein_coding	neuronal vesicle trafficking associated 2 [Source:HGNC Symbol;Acc:HGNC:24955]
ANXA10	#N/A	#N/A	#N/A	#N/A	#N/A	1.09171	#N/A	#N/A	#N/A	#N/A	#N/A	0.821619	1.04205	0.899746	#N/A	4	ENSG00000109511	ANXA10	protein_coding	annexin A10 [Source:HGNC Symbol;Acc:HGNC:534]
PPM1H	#N/A	#N/A	#N/A	#N/A	#N/A	0.814018	#N/A	#N/A	#N/A	#N/A	#N/A	1.48168	1.9621	2.28701	#N/A	4	ENSG00000111110	PPM1H	protein_coding	protein phosphatase, Mg2+/Mn2+ dependent 1H [Source:HGNC Symbol;Acc:HGNC:18583]
MAP3K14#006062	0.812993	#N/A	#N/A	#N/A	#N/A	#N/A	1.91708	#N/A	#N/A	#N/A	0.878271	#N/A	#N/A	#N/A	0.852588	4	ENSG00000006062	MAP3K14	protein_coding	mitogen-activated protein kinase kinase kinase 14 [Source:HGNC Symbol;Acc:HGNC:6853]
AFAP1L1	#N/A	#N/A	#N/A	1.58719	1.09068	#N/A	#N/A	#N/A	0.913614	0.81095	#N/A	#N/A	#N/A	#N/A	#N/A	4	ENSG00000157510	AFAP1L1	protein_coding	actin filament associated protein 1 like 1 [Source:HGNC Symbol;Acc:HGNC:26714]
CARD11	#N/A	#N/A	#N/A	#N/A	#N/A	0.810349	#N/A	2.21808	2.77374	1.2863	#N/A	#N/A	#N/A	#N/A	#N/A	4	ENSG00000198286	CARD11	protein_coding	caspase recruitment domain family member 11 [Source:HGNC Symbol;Acc:HGNC:16393]
KMT5C	#N/A	0.807826	#N/A	1.08947	#N/A	#N/A	1.81907	#N/A	#N/A	#N/A	1.26492	#N/A	#N/A	#N/A	#N/A	4	ENSG00000133247	KMT5C	protein_coding	lysine methyltransferase 5C [Source:HGNC Symbol;Acc:HGNC:28405]
TTLL1-AS1	#N/A	#N/A	#N/A	#N/A	#N/A	#N/A	#N/A	0.927197	0.867782	0.807706	#N/A	#N/A	#N/A	1.19314	#N/A	4	ENSG00000230319	TTLL1-AS1	lncRNA	TTLL1 antisense RNA 1 [Source:HGNC Symbol;Acc:HGNC:40111]
NWD1	#N/A	#N/A	#N/A	1.12205	#N/A	0.949879	#N/A	0.806478	1.0765	#N/A	#N/A	#N/A	#N/A	#N/A	#N/A	4	ENSG00000188039	NWD1	protein_coding	NACHT and WD repeat domain containing 1 [Source:HGNC Symbol;Acc:HGNC:27619]
PROX1	#N/A	#N/A	#N/A	1.05433	#N/A	#N/A	#N/A	#N/A	#N/A	#N/A	#N/A	0.806415	#N/A	2.06732	1.11373	4	ENSG00000117707	PROX1	protein_coding	prospero homeobox 1 [Source:HGNC Symbol;Acc:HGNC:9459]
PCDHGB7	#N/A	#N/A	#N/A	1.82617	#N/A	#N/A	#N/A	#N/A	#N/A	#N/A	#N/A	1.17851	0.805211	0.871218	#N/A	4	ENSG00000254122	PCDHGB7	protein_coding	protocadherin gamma subfamily B, 7 [Source:HGNC Symbol;Acc:HGNC:8714]
#258400	#N/A	0.872843	#N/A	1.67956	#N/A	#N/A	1.44632	#N/A	#N/A	#N/A	#N/A	#N/A	#N/A	#N/A	0.80256	4	ENSG00000258400		lncRNA	novel transcript
PPP1R9B	#N/A	#N/A	#N/A	#N/A	0.800931	#N/A	#N/A	1.35187	1.48846	#N/A	1.9227	#N/A	#N/A	#N/A	#N/A	4	ENSG00000108819	PPP1R9B	protein_coding	protein phosphatase 1 regulatory subunit 9B [Source:HGNC Symbol;Acc:HGNC:9298]
PAM	0.91089	#N/A	#N/A	1.40784	0.799749	#N/A	#N/A	#N/A	#N/A	#N/A	#N/A	#N/A	#N/A	#N/A	1.38013	4	ENSG00000145730	PAM	protein_coding	peptidylglycine alpha-amidating monooxygenase [Source:HGNC Symbol;Acc:HGNC:8596]
HOXC-AS2	#N/A	2.07307	#N/A	0.881306	#N/A	#N/A	#N/A	1.14085	0.798712	#N/A	#N/A	#N/A	#N/A	#N/A	#N/A	4	ENSG00000250133	HOXC-AS2	lncRNA	HOXC cluster antisense RNA 2 [Source:HGNC Symbol;Acc:HGNC:43750]
CHADL	#N/A	#N/A	#N/A	#N/A	#N/A	#N/A	#N/A	#N/A	#N/A	0.898827	#N/A	#N/A	1.06198	0.798288	2.04751	4	ENSG00000100399	CHADL	protein_coding	chondroadherin like [Source:HGNC Symbol;Acc:HGNC:25165]
ARHGAP30	#N/A	#N/A	#N/A	#N/A	#N/A	#N/A	#N/A	0.948732	1.24557	1.05504	#N/A	0.796582	#N/A	#N/A	#N/A	4	ENSG00000186517	ARHGAP30	protein_coding	Rho GTPase activating protein 30 [Source:HGNC Symbol;Acc:HGNC:27414]
PPP1CA	#N/A	#N/A	#N/A	#N/A	#N/A	0.790324	#N/A	1.73277	1.25832	#N/A	#N/A	#N/A	#N/A	1.14889	#N/A	4	ENSG00000172531	PPP1CA	protein_coding	protein phosphatase 1 catalytic subunit alpha [Source:HGNC Symbol;Acc:HGNC:9281]
TSPAN5	#N/A	#N/A	#N/A	#N/A	#N/A	#N/A	#N/A	0.996097	1.22087	0.789293	1.9223	#N/A	#N/A	#N/A	#N/A	4	ENSG00000168785	TSPAN5	protein_coding	tetraspanin 5 [Source:HGNC Symbol;Acc:HGNC:17753]
#287222	#N/A	#N/A	#N/A	#N/A	#N/A	#N/A	#N/A	0.917099	1.00319	1.08851	#N/A	0.788864	#N/A	#N/A	#N/A	4	ENSG00000287222		lncRNA	novel transcript, antisense to PUF60
#272750	#N/A	#N/A	#N/A	#N/A	#N/A	#N/A	#N/A	1.10103	0.843071	0.786399	#N/A	#N/A	#N/A	1.85921	#N/A	4	ENSG00000272750		lncRNA	novel transcript, antisense to MIA3
DCST1	#N/A	#N/A	#N/A	#N/A	#N/A	#N/A	#N/A	#N/A	0.785992	0.93798	#N/A	0.903062	#N/A	0.893735	#N/A	4	ENSG00000163357	DCST1	protein_coding	DC-STAMP domain containing 1 [Source:HGNC Symbol;Acc:HGNC:26539]
RFX5	#N/A	#N/A	#N/A	#N/A	#N/A	0.785818	#N/A	1.10194	1.12133	1.1052	#N/A	#N/A	#N/A	#N/A	#N/A	4	ENSG00000143390	RFX5	protein_coding	regulatory factor X5 [Source:HGNC Symbol;Acc:HGNC:9986]
ACTA1	0.785261	#N/A	#N/A	1.34794	#N/A	#N/A	#N/A	0.826119	#N/A	#N/A	#N/A	0.969393	#N/A	#N/A	#N/A	4	ENSG00000143632	ACTA1	protein_coding	actin alpha 1, skeletal muscle [Source:HGNC Symbol;Acc:HGNC:129]
CPB2	#N/A	0.993733	#N/A	2.07202	#N/A	#N/A	#N/A	#N/A	#N/A	#N/A	#N/A	#N/A	0.780767	#N/A	1.2055	4	ENSG00000080618	CPB2	protein_coding	carboxypeptidase B2 [Source:HGNC Symbol;Acc:HGNC:2300]
GABRB2	#N/A	#N/A	#N/A	#N/A	#N/A	#N/A	#N/A	#N/A	1.23304	#N/A	#N/A	0.905405	0.772814	2.16285	#N/A	4	ENSG00000145864	GABRB2	protein_coding	gamma-aminobutyric acid type A receptor subunit beta2 [Source:HGNC Symbol;Acc:HGNC:4082]
CXADR	#N/A	#N/A	#N/A	#N/A	#N/A	#N/A	#N/A	1.02161	1.71328	0.775347	#N/A	#N/A	0.766028	#N/A	#N/A	4	ENSG00000154639	CXADR	protein_coding	CXADR Ig-like cell adhesion molecule [Source:HGNC Symbol;Acc:HGNC:2559]
#260495	#N/A	#N/A	#N/A	#N/A	#N/A	1.42888	#N/A	#N/A	0.794104	0.893425	#N/A	0.762405	#N/A	#N/A	#N/A	4	ENSG00000260495		lncRNA	novel transcript, antisense to GAN
POU5F1#204531	#N/A	#N/A	#N/A	#N/A	#N/A	#N/A	#N/A	0.792293	0.886853	0.759105	#N/A	0.845353	#N/A	#N/A	#N/A	4	ENSG00000204531	POU5F1	protein_coding	POU class 5 homeobox 1 [Source:HGNC Symbol;Acc:HGNC:9221]
CHCHD7	#N/A	#N/A	#N/A	#N/A	#N/A	0.815556	#N/A	#N/A	#N/A	0.776225	1.72992	#N/A	0.758858	#N/A	#N/A	4	ENSG00000170791	CHCHD7	protein_coding	coiled-coil-helix-coiled-coil-helix domain containing 7 [Source:HGNC Symbol;Acc:HGNC:28314]
ZBTB46-AS1	#N/A	#N/A	#N/A	#N/A	1.02527	#N/A	#N/A	#N/A	#N/A	#N/A	#N/A	0.752505	0.787995	1.28351	#N/A	4	ENSG00000231208	ZBTB46-AS1	lncRNA	ZBTB46 antisense RNA 1 [Source:HGNC Symbol;Acc:HGNC:40753]
PGRMC2	#N/A	0.76303	#N/A	0.748317	#N/A	#N/A	#N/A	#N/A	#N/A	0.947953	#N/A	#N/A	#N/A	#N/A	0.75906	4	ENSG00000164040	PGRMC2	protein_coding	progesterone receptor membrane component 2 [Source:HGNC Symbol;Acc:HGNC:16089]
SH3YL1	#N/A	0.879446	#N/A	0.742479	#N/A	#N/A	1.06765	#N/A	#N/A	#N/A	#N/A	#N/A	#N/A	#N/A	0.850588	4	ENSG00000035115	SH3YL1	protein_coding	SH3 and SYLF domain containing 1 [Source:HGNC Symbol;Acc:HGNC:29546]
SNAPC5	#N/A	#N/A	#N/A	#N/A	#N/A	1.22845	#N/A	0.898212	#N/A	1.27335	#N/A	#N/A	#N/A	0.738937	#N/A	4	ENSG00000174446	SNAPC5	protein_coding	small nuclear RNA activating complex polypeptide 5 [Source:HGNC Symbol;Acc:HGNC:15484]
SAMD12-AS1	#N/A	#N/A	#N/A	#N/A	#N/A	#N/A	#N/A	#N/A	1.25704	0.892736	#N/A	1.0751	0.734976	#N/A	#N/A	4	ENSG00000281641	SAMD12-AS1	lncRNA	SAMD12 antisense RNA 1 [Source:HGNC Symbol;Acc:HGNC:30937]
VWA3A	#N/A	#N/A	#N/A	#N/A	#N/A	#N/A	#N/A	1.1173	1.16115	#N/A	1.05884	#N/A	#N/A	0.734109	#N/A	4	ENSG00000175267	VWA3A	protein_coding	von Willebrand factor A domain containing 3A [Source:HGNC Symbol;Acc:HGNC:27088]
#228142	#N/A	#N/A	#N/A	#N/A	#N/A	0.810856	#N/A	#N/A	#N/A	0.732604	#N/A	#N/A	#N/A	1.11542	0.863186	4	ENSG00000228142		lncRNA	novel transcript
ZBTB20-AS5	0.731132	0.785045	#N/A	1.8857	#N/A	#N/A	#N/A	#N/A	#N/A	#N/A	#N/A	#N/A	#N/A	#N/A	0.935424	4	ENSG00000242290	ZBTB20-AS5	lncRNA	ZBTB20 antisense RNA 5 [Source:HGNC Symbol;Acc:HGNC:52841]
SLC46A1	#N/A	1.4788	#N/A	#N/A	#N/A	0.731013	#N/A	#N/A	#N/A	0.795971	#N/A	#N/A	#N/A	0.811113	#N/A	4	ENSG00000076351	SLC46A1	protein_coding	solute carrier family 46 member 1 [Source:HGNC Symbol;Acc:HGNC:30521]
SHANK3	#N/A	#N/A	#N/A	#N/A	#N/A	0.72986	#N/A	1.1103	2.13588	#N/A	#N/A	1.42576	#N/A	#N/A	#N/A	4	ENSG00000251322	SHANK3	protein_coding	SH3 and multiple ankyrin repeat domains 3 [Source:HGNC Symbol;Acc:HGNC:14294]
UROS	#N/A	0.728399	#N/A	1.08091	#N/A	#N/A	1.23204	#N/A	#N/A	#N/A	#N/A	#N/A	#N/A	#N/A	0.875779	4	ENSG00000188690	UROS	protein_coding	uroporphyrinogen III synthase [Source:HGNC Symbol;Acc:HGNC:12592]
PITPNM1	#N/A	#N/A	#N/A	#N/A	#N/A	#N/A	#N/A	#N/A	1.11088	#N/A	#N/A	0.864926	0.712543	0.890004	#N/A	4	ENSG00000110697	PITPNM1	protein_coding	phosphatidylinositol transfer protein membrane associated 1 [Source:HGNC Symbol;Acc:HGNC:9003]
ARMH1	#N/A	#N/A	#N/A	#N/A	#N/A	#N/A	#N/A	0.842907	1.18117	0.712516	1.06075	#N/A	#N/A	#N/A	#N/A	4	ENSG00000198520	ARMH1	protein_coding	armadillo like helical domain containing 1 [Source:HGNC Symbol;Acc:HGNC:34345]
ZNF610	#N/A	#N/A	#N/A	#N/A	#N/A	1.00078	#N/A	#N/A	#N/A	#N/A	#N/A	0.709489	0.817449	0.755012	#N/A	4	ENSG00000167554	ZNF610	protein_coding	zinc finger protein 610 [Source:HGNC Symbol;Acc:HGNC:26687]
POLR1H#066379	#N/A	#N/A	#N/A	#N/A	#N/A	#N/A	1.26117	#N/A	#N/A	#N/A	#N/A	0.706393	1.15293	0.729321	#N/A	4	ENSG00000066379	POLR1H	protein_coding	RNA polymerase I subunit H [Source:HGNC Symbol;Acc:HGNC:13182]
#254936	#N/A	#N/A	#N/A	#N/A	#N/A	#N/A	#N/A	0.909222	1.32051	1.05502	#N/A	#N/A	0.706094	#N/A	#N/A	4	ENSG00000254936		lncRNA	novel transcript
ADAMTSL4-AS2	#N/A	1.43585	#N/A	#N/A	#N/A	#N/A	#N/A	#N/A	#N/A	#N/A	#N/A	0.710877	0.705092	#N/A	1.69852	4	ENSG00000237781	ADAMTSL4-AS2	lncRNA	ADAMTSL4 antisense RNA 2 [Source:HGNC Symbol;Acc:HGNC:40895]
EDF1	#N/A	#N/A	#N/A	#N/A	#N/A	1.24536	#N/A	0.758298	#N/A	#N/A	#N/A	1.13472	#N/A	0.699286	#N/A	4	ENSG00000107223	EDF1	protein_coding	endothelial differentiation related factor 1 [Source:HGNC Symbol;Acc:HGNC:3164]
#275441	#N/A	1.25594	#N/A	#N/A	#N/A	0.698795	0.822548	#N/A	#N/A	#N/A	#N/A	#N/A	#N/A	#N/A	1.25256	4	ENSG00000275441		lncRNA	novel transcript, antisense to CCDC101
TONSL	#N/A	#N/A	#N/A	#N/A	#N/A	#N/A	#N/A	0.851983	0.715347	#N/A	#N/A	0.69861	#N/A	0.941468	#N/A	4	ENSG00000160949	TONSL	protein_coding	tonsoku like, DNA repair protein [Source:HGNC Symbol;Acc:HGNC:7801]
LINC01429	#N/A	#N/A	#N/A	#N/A	#N/A	#N/A	#N/A	1.28063	1.23612	0.697935	#N/A	1.19506	#N/A	#N/A	#N/A	4	ENSG00000227964	LINC01429	lncRNA	long intergenic non-protein coding RNA 1429 [Source:HGNC Symbol;Acc:HGNC:50741]
ZNF273	#N/A	#N/A	#N/A	1.00405	0.884008	#N/A	#N/A	#N/A	#N/A	#N/A	#N/A	#N/A	0.697109	#N/A	1.67684	4	ENSG00000198039	ZNF273	protein_coding	zinc finger protein 273 [Source:HGNC Symbol;Acc:HGNC:13067]
NR2E3	#N/A	#N/A	#N/A	0.789882	#N/A	#N/A	#N/A	0.747673	#N/A	0.696646	#N/A	#N/A	0.784344	#N/A	#N/A	4	ENSG00000278570	NR2E3	protein_coding	nuclear receptor subfamily 2 group E member 3 [Source:HGNC Symbol;Acc:HGNC:7974]
SRRM3	#N/A	#N/A	#N/A	#N/A	#N/A	0.694544	#N/A	1.32363	1.66362	0.95082	#N/A	#N/A	#N/A	#N/A	#N/A	4	ENSG00000177679	SRRM3	protein_coding	serine/arginine repetitive matrix 3 [Source:HGNC Symbol;Acc:HGNC:26729]
FHL2	2.14908	1.7655	#N/A	2.62898	0.689537	#N/A	#N/A	#N/A	#N/A	#N/A	#N/A	#N/A	#N/A	#N/A	#N/A	4	ENSG00000115641	FHL2	protein_coding	four and a half LIM domains 2 [Source:HGNC Symbol;Acc:HGNC:3703]
GPC5	#N/A	0.764119	#N/A	#N/A	#N/A	#N/A	#N/A	1.59809	0.686197	#N/A	1.80195	#N/A	#N/A	#N/A	#N/A	4	ENSG00000179399	GPC5	protein_coding	glypican 5 [Source:HGNC Symbol;Acc:HGNC:4453]
MTUS2	#N/A	#N/A	#N/A	#N/A	#N/A	#N/A	#N/A	1.0993	1.67762	0.755405	#N/A	#N/A	0.686131	#N/A	#N/A	4	ENSG00000132938	MTUS2	protein_coding	microtubule associated scaffold protein 2 [Source:HGNC Symbol;Acc:HGNC:20595]
DUSP14#276023	#N/A	0.733558	#N/A	1.26911	0.677625	#N/A	#N/A	#N/A	#N/A	#N/A	#N/A	#N/A	#N/A	#N/A	1.35947	4	ENSG00000276023	DUSP14	protein_coding	dual specificity phosphatase 14 [Source:HGNC Symbol;Acc:HGNC:17007]
CANT1	#N/A	#N/A	#N/A	#N/A	#N/A	0.675488	#N/A	#N/A	#N/A	#N/A	#N/A	0.928738	1.14328	0.850327	#N/A	4	ENSG00000171302	CANT1	protein_coding	calcium activated nucleotidase 1 [Source:HGNC Symbol;Acc:HGNC:19721]
C19orf12	#N/A	1.04747	#N/A	0.674004	#N/A	#N/A	0.889984	#N/A	#N/A	#N/A	#N/A	#N/A	#N/A	#N/A	1.29818	4	ENSG00000131943	C19orf12	protein_coding	chromosome 19 open reading frame 12 [Source:HGNC Symbol;Acc:HGNC:25443]
SUMO2	#N/A	#N/A	#N/A	#N/A	#N/A	#N/A	#N/A	0.802227	0.673774	0.708203	1.04411	#N/A	#N/A	#N/A	#N/A	4	ENSG00000188612	SUMO2	protein_coding	small ubiquitin like modifier 2 [Source:HGNC Symbol;Acc:HGNC:11125]
EVI2A	#N/A	#N/A	#N/A	#N/A	#N/A	#N/A	#N/A	0.673517	#N/A	0.925223	#N/A	0.87277	1.07212	#N/A	#N/A	4	ENSG00000126860	EVI2A	protein_coding	ecotropic viral integration site 2A [Source:HGNC Symbol;Acc:HGNC:3499]
#260805	#N/A	#N/A	#N/A	#N/A	#N/A	#N/A	#N/A	1.36539	1.13175	0.672911	#N/A	#N/A	1.19645	#N/A	#N/A	4	ENSG00000260805		lncRNA	novel transcript
ARHGAP18	1.28938	#N/A	#N/A	#N/A	1.1182	#N/A	#N/A	#N/A	#N/A	#N/A	0.670691	#N/A	#N/A	#N/A	1.27298	4	ENSG00000146376	ARHGAP18	protein_coding	Rho GTPase activating protein 18 [Source:HGNC Symbol;Acc:HGNC:21035]
INKA2-AS1	#N/A	#N/A	#N/A	0.768053	#N/A	#N/A	#N/A	#N/A	#N/A	0.749325	#N/A	0.668599	1.13232	#N/A	#N/A	4	ENSG00000227811	INKA2-AS1	lncRNA	INKA2 antisense RNA 1 [Source:HGNC Symbol;Acc:HGNC:49446]
#245667	#N/A	#N/A	#N/A	#N/A	#N/A	0.961138	#N/A	0.674812	0.665512	1.11273	#N/A	#N/A	#N/A	#N/A	#N/A	4	ENSG00000245667		lncRNA	novel transcript
LAMTOR3	#N/A	1.00461	#N/A	#N/A	#N/A	#N/A	#N/A	#N/A	#N/A	0.834883	#N/A	#N/A	1.05722	#N/A	0.664897	4	ENSG00000109270	LAMTOR3	protein_coding	late endosomal/lysosomal adaptor, MAPK and MTOR activator 3 [Source:HGNC Symbol;Acc:HGNC:15606]
ZNF225	#N/A	#N/A	#N/A	#N/A	#N/A	0.755002	#N/A	#N/A	#N/A	#N/A	1.01263	#N/A	0.66458	0.917819	#N/A	4	ENSG00000256294	ZNF225	protein_coding	zinc finger protein 225 [Source:HGNC Symbol;Acc:HGNC:13018]
PDE7A	1.07425	0.663591	#N/A	#N/A	0.871198	#N/A	#N/A	#N/A	#N/A	#N/A	#N/A	#N/A	#N/A	#N/A	1.71199	4	ENSG00000205268	PDE7A	protein_coding	phosphodiesterase 7A [Source:HGNC Symbol;Acc:HGNC:8791]
BECN1	#N/A	#N/A	#N/A	#N/A	#N/A	0.888575	#N/A	#N/A	0.662552	1.21097	#N/A	#N/A	1.53525	#N/A	#N/A	4	ENSG00000126581	BECN1	protein_coding	beclin 1 [Source:HGNC Symbol;Acc:HGNC:1034]
TAP1#168394	#N/A	#N/A	#N/A	#N/A	#N/A	#N/A	#N/A	1.85963	1.62239	1.25975	0.661935	#N/A	#N/A	#N/A	#N/A	4	ENSG00000168394	TAP1	protein_coding	transporter 1, ATP binding cassette subfamily B member [Source:HGNC Symbol;Acc:HGNC:43]
MFHAS1#147324	#N/A	#N/A	#N/A	#N/A	0.660038	#N/A	#N/A	0.672331	1.26735	1.2893	#N/A	#N/A	#N/A	#N/A	#N/A	4	ENSG00000147324	MFHAS1	protein_coding	multifunctional ROCO family signaling regulator 1 [Source:HGNC Symbol;Acc:HGNC:16982]
#286873	#N/A	#N/A	#N/A	1.12052	#N/A	#N/A	#N/A	0.657781	0.826399	#N/A	2.05343	#N/A	#N/A	#N/A	#N/A	4	ENSG00000286873		lncRNA	novel transcript
#261872	#N/A	#N/A	#N/A	#N/A	#N/A	0.700756	0.892468	0.657768	#N/A	#N/A	#N/A	#N/A	0.772949	#N/A	#N/A	4	ENSG00000261872		lncRNA	novel transcript, antisense to CDC27
GLIS1	#N/A	#N/A	#N/A	#N/A	#N/A	#N/A	#N/A	1.10828	0.683381	0.657508	0.951283	#N/A	#N/A	#N/A	#N/A	4	ENSG00000174332	GLIS1	protein_coding	GLIS family zinc finger 1 [Source:HGNC Symbol;Acc:HGNC:29525]
ARFGEF3	#N/A	#N/A	#N/A	#N/A	#N/A	#N/A	#N/A	1.68514	1.85904	0.746249	#N/A	0.656658	#N/A	#N/A	#N/A	4	ENSG00000112379	ARFGEF3	protein_coding	ARFGEF family member 3 [Source:HGNC Symbol;Acc:HGNC:21213]
FHOD3	0.655189	1.32002	#N/A	3.11567	#N/A	#N/A	#N/A	#N/A	#N/A	#N/A	#N/A	#N/A	#N/A	#N/A	2.32211	4	ENSG00000134775	FHOD3	protein_coding	formin homology 2 domain containing 3 [Source:HGNC Symbol;Acc:HGNC:26178]
TIGD4	#N/A	#N/A	#N/A	#N/A	#N/A	0.985157	#N/A	0.950057	0.654848	1.17997	#N/A	#N/A	#N/A	#N/A	#N/A	4	ENSG00000169989	TIGD4	protein_coding	tigger transposable element derived 4 [Source:HGNC Symbol;Acc:HGNC:18335]
ANKRD62P1-PARP4P3	#N/A	1.53759	#N/A	#N/A	#N/A	1.29338	#N/A	0.808526	#N/A	0.651053	#N/A	#N/A	#N/A	#N/A	#N/A	4	ENSG00000189295	ANKRD62P1-PARP4P3	lncRNA	ANKRD62P1-PARP4P3 readthrough, transcribed pseudogene [Source:HGNC Symbol;Acc:HGNC:42393]
#261505	#N/A	#N/A	#N/A	#N/A	#N/A	#N/A	#N/A	0.674889	0.648801	0.801102	#N/A	#N/A	0.715259	#N/A	#N/A	4	ENSG00000261505		lncRNA	novel transcript, antisense to UBE2I
AHDC1	0.960403	0.645117	#N/A	1.5433	#N/A	#N/A	#N/A	#N/A	#N/A	#N/A	0.662685	#N/A	#N/A	#N/A	#N/A	4	ENSG00000126705	AHDC1	protein_coding	AT-hook DNA binding motif containing 1 [Source:HGNC Symbol;Acc:HGNC:25230]
ZNF778-DT	#N/A	1.41886	#N/A	#N/A	#N/A	0.742596	#N/A	#N/A	#N/A	#N/A	#N/A	0.644894	#N/A	0.720799	#N/A	4	ENSG00000259877	ZNF778-DT	lncRNA	ZNF778 divergent transcript [Source:HGNC Symbol;Acc:HGNC:56034]
BMI1	#N/A	0.867457	#N/A	1.24272	#N/A	0.644574	#N/A	#N/A	#N/A	0.729442	#N/A	#N/A	#N/A	#N/A	#N/A	4	ENSG00000168283	BMI1	protein_coding	BMI1 proto-oncogene, polycomb ring finger [Source:HGNC Symbol;Acc:HGNC:1066]
SIAH2-AS1	#N/A	0.643494	#N/A	1.27377	0.828136	#N/A	#N/A	#N/A	#N/A	#N/A	#N/A	#N/A	#N/A	#N/A	0.960565	4	ENSG00000244265	SIAH2-AS1	lncRNA	SIAH2 antisense RNA 1 [Source:HGNC Symbol;Acc:HGNC:40526]
CRNKL1	#N/A	#N/A	#N/A	#N/A	#N/A	0.97397	#N/A	#N/A	#N/A	0.653688	0.640473	#N/A	0.829906	#N/A	#N/A	4	ENSG00000101343	CRNKL1	protein_coding	crooked neck pre-mRNA splicing factor 1 [Source:HGNC Symbol;Acc:HGNC:15762]
IFFO2	#N/A	#N/A	#N/A	#N/A	#N/A	#N/A	#N/A	#N/A	0.692631	#N/A	#N/A	0.639797	0.808257	0.742411	#N/A	4	ENSG00000169991	IFFO2	protein_coding	intermediate filament family orphan 2 [Source:HGNC Symbol;Acc:HGNC:27006]
FOCAD	0.691451	#N/A	#N/A	0.963013	#N/A	#N/A	0.638633	#N/A	#N/A	#N/A	#N/A	#N/A	#N/A	#N/A	0.669091	4	ENSG00000188352	FOCAD	protein_coding	focadhesin [Source:HGNC Symbol;Acc:HGNC:23377]
EML5	#N/A	#N/A	#N/A	#N/A	#N/A	#N/A	#N/A	0.63787	1.24872	0.908155	1.4265	#N/A	#N/A	#N/A	#N/A	4	ENSG00000165521	EML5	protein_coding	EMAP like 5 [Source:HGNC Symbol;Acc:HGNC:18197]
#238142	#N/A	#N/A	#N/A	#N/A	#N/A	0.831316	#N/A	#N/A	#N/A	0.694276	#N/A	0.637538	1.26903	#N/A	#N/A	4	ENSG00000238142		lncRNA	novel transcript
CCDC144NL#205212	#N/A	1.09221	#N/A	0.637122	0.641708	#N/A	#N/A	#N/A	#N/A	#N/A	#N/A	#N/A	#N/A	#N/A	0.796608	4	ENSG00000205212	CCDC144NL	transcribed_unprocessed_pseudogene	CCDC144A N-terminal pseudogene [Source:HGNC Symbol;Acc:HGNC:33735]
PLAT	0.635204	#N/A	#N/A	#N/A	#N/A	0.88518	#N/A	#N/A	#N/A	1.13805	#N/A	#N/A	0.930724	#N/A	#N/A	4	ENSG00000104368	PLAT	protein_coding	plasminogen activator, tissue type [Source:HGNC Symbol;Acc:HGNC:9051]
#274383	#N/A	#N/A	#N/A	#N/A	#N/A	#N/A	#N/A	#N/A	0.635115	#N/A	#N/A	1.23435	1.12852	1.37538	#N/A	4	ENSG00000274383		lncRNA	novel transcript, antisense to ANKDD1A
TMC4#167608	#N/A	#N/A	#N/A	#N/A	#N/A	0.872805	#N/A	0.631276	1.0873	0.755829	#N/A	#N/A	#N/A	#N/A	#N/A	4	ENSG00000167608	TMC4	protein_coding	transmembrane channel like 4 [Source:HGNC Symbol;Acc:HGNC:22998]
ZNF184	#N/A	#N/A	#N/A	#N/A	#N/A	0.629865	#N/A	#N/A	#N/A	0.815673	1.45009	#N/A	0.844879	#N/A	#N/A	4	ENSG00000096654	ZNF184	protein_coding	zinc finger protein 184 [Source:HGNC Symbol;Acc:HGNC:12975]
TPH1	#N/A	1.02812	#N/A	#N/A	#N/A	0.86003	#N/A	#N/A	0.628925	#N/A	#N/A	#N/A	0.803628	#N/A	#N/A	4	ENSG00000129167	TPH1	protein_coding	tryptophan hydroxylase 1 [Source:HGNC Symbol;Acc:HGNC:12008]
TIMM9	#N/A	0.624748	#N/A	0.667964	#N/A	#N/A	1.03617	#N/A	#N/A	#N/A	#N/A	#N/A	#N/A	#N/A	1.02669	4	ENSG00000100575	TIMM9	protein_coding	translocase of inner mitochondrial membrane 9 [Source:HGNC Symbol;Acc:HGNC:11819]
RNF146	#N/A	1.17497	#N/A	1.00901	0.624129	#N/A	#N/A	#N/A	#N/A	#N/A	#N/A	#N/A	#N/A	#N/A	1.16568	4	ENSG00000118518	RNF146	protein_coding	ring finger protein 146 [Source:HGNC Symbol;Acc:HGNC:21336]
SYVN1	#N/A	0.66726	#N/A	0.676398	#N/A	#N/A	1.28271	#N/A	#N/A	#N/A	0.618399	#N/A	#N/A	#N/A	#N/A	4	ENSG00000162298	SYVN1	protein_coding	synoviolin 1 [Source:HGNC Symbol;Acc:HGNC:20738]
ZBTB20-AS2	#N/A	0.695824	#N/A	1.93492	#N/A	#N/A	0.983757	#N/A	#N/A	#N/A	#N/A	#N/A	#N/A	#N/A	0.618284	4	ENSG00000241295	ZBTB20-AS2	lncRNA	ZBTB20 antisense RNA 2 [Source:HGNC Symbol;Acc:HGNC:42421]
#241772	#N/A	#N/A	#N/A	#N/A	#N/A	0.704978	#N/A	#N/A	#N/A	#N/A	#N/A	0.618265	0.720322	0.724231	#N/A	4	ENSG00000241772		lncRNA	novel transcript
FAM98A	#N/A	1.56067	#N/A	1.84603	0.616581	#N/A	#N/A	#N/A	#N/A	#N/A	#N/A	#N/A	#N/A	#N/A	1.86533	4	ENSG00000119812	FAM98A	protein_coding	family with sequence similarity 98 member A [Source:HGNC Symbol;Acc:HGNC:24520]
SPATA45	#N/A	#N/A	#N/A	#N/A	#N/A	#N/A	#N/A	0.614455	0.679623	0.752606	#N/A	#N/A	#N/A	0.709307	#N/A	4	ENSG00000185523	SPATA45	protein_coding	spermatogenesis associated 45 [Source:HGNC Symbol;Acc:HGNC:33709]
PAN3-AS1	#N/A	#N/A	#N/A	#N/A	#N/A	#N/A	0.799112	0.610886	#N/A	0.654339	#N/A	#N/A	0.713558	#N/A	#N/A	4	ENSG00000261485	PAN3-AS1	lncRNA	PAN3 antisense RNA 1 [Source:HGNC Symbol;Acc:HGNC:39932]
NME5	#N/A	0.609975	#N/A	1.39029	1.68683	#N/A	#N/A	#N/A	#N/A	#N/A	#N/A	#N/A	#N/A	#N/A	1.07814	4	ENSG00000112981	NME5	protein_coding	NME/NM23 family member 5 [Source:HGNC Symbol;Acc:HGNC:7853]
#251615	#N/A	1.13195	#N/A	1.87326	#N/A	#N/A	1.27604	#N/A	#N/A	#N/A	#N/A	#N/A	#N/A	#N/A	0.60962	4	ENSG00000251615		lncRNA	novel transcript
DUXB	#N/A	#N/A	#N/A	1.84484	#N/A	0.767779	#N/A	#N/A	0.60647	#N/A	#N/A	#N/A	#N/A	#N/A	1.33358	4	ENSG00000282757	DUXB	protein_coding	double homeobox B [Source:HGNC Symbol;Acc:HGNC:33345]
LINC02021	#N/A	#N/A	#N/A	#N/A	#N/A	0.688492	#N/A	0.605137	0.742826	#N/A	#N/A	#N/A	#N/A	0.970326	#N/A	4	ENSG00000249846	LINC02021	lncRNA	long intergenic non-protein coding RNA 2021 [Source:HGNC Symbol;Acc:HGNC:52856]
#254205	#N/A	#N/A	#N/A	#N/A	#N/A	#N/A	#N/A	0.7038	1.18579	0.595218	#N/A	#N/A	#N/A	#N/A	1.19128	4	ENSG00000254205		lncRNA	novel transcript
TTC3-AS1	#N/A	0.813903	#N/A	1.42368	#N/A	#N/A	3.33123	#N/A	#N/A	#N/A	#N/A	#N/A	#N/A	#N/A	0.594492	4	ENSG00000228677	TTC3-AS1	lncRNA	TTC3 antisense RNA 1 [Source:HGNC Symbol;Acc:HGNC:40595]
METTL7A	#N/A	1.75935	#N/A	1.13094	0.593244	#N/A	#N/A	#N/A	#N/A	#N/A	#N/A	#N/A	#N/A	#N/A	1.56284	4	ENSG00000185432	METTL7A	protein_coding	methyltransferase like 7A [Source:HGNC Symbol;Acc:HGNC:24550]
GINS3	#N/A	#N/A	#N/A	#N/A	#N/A	#N/A	#N/A	0.857729	1.28905	1.5324	#N/A	0.591959	#N/A	#N/A	#N/A	4	ENSG00000181938	GINS3	protein_coding	GINS complex subunit 3 [Source:HGNC Symbol;Acc:HGNC:25851]
AGPAT1#204310	#N/A	#N/A	#N/A	#N/A	#N/A	#N/A	#N/A	1.04119	0.942006	0.78065	#N/A	#N/A	#N/A	0.582536	#N/A	4	ENSG00000204310	AGPAT1	protein_coding	1-acylglycerol-3-phosphate O-acyltransferase 1 [Source:HGNC Symbol;Acc:HGNC:324]
EMC3	#N/A	1.20855	#N/A	2.08109	#N/A	#N/A	#N/A	#N/A	#N/A	#N/A	#N/A	#N/A	0.58019	#N/A	0.793003	4	ENSG00000125037	EMC3	protein_coding	ER membrane protein complex subunit 3 [Source:HGNC Symbol;Acc:HGNC:23999]
ACAT2	#N/A	#N/A	#N/A	#N/A	#N/A	0.829896	#N/A	0.580054	#N/A	0.579588	1.07888	#N/A	#N/A	#N/A	#N/A	4	ENSG00000120437	ACAT2	protein_coding	acetyl-CoA acetyltransferase 2 [Source:HGNC Symbol;Acc:HGNC:94]
TPD52	#N/A	#N/A	#N/A	#N/A	#N/A	#N/A	#N/A	0.578975	1.55332	1.54524	#N/A	#N/A	#N/A	#N/A	1.14036	4	ENSG00000076554	TPD52	protein_coding	tumor protein D52 [Source:HGNC Symbol;Acc:HGNC:12005]
#276248	#N/A	#N/A	#N/A	#N/A	#N/A	0.606978	#N/A	#N/A	#N/A	#N/A	#N/A	0.622671	0.577109	0.646595	#N/A	4	ENSG00000276248		lncRNA	novel transcript, sense intronic to TMCO3
RAB8A	#N/A	#N/A	#N/A	#N/A	#N/A	0.576948	#N/A	#N/A	0.593879	0.702005	#N/A	#N/A	0.788744	#N/A	#N/A	4	ENSG00000167461	RAB8A	protein_coding	RAB8A, member RAS oncogene family [Source:HGNC Symbol;Acc:HGNC:7007]
TMEM100	#N/A	#N/A	#N/A	#N/A	#N/A	#N/A	#N/A	#N/A	1.73694	0.574888	#N/A	1.42398	1.10729	#N/A	#N/A	4	ENSG00000166292	TMEM100	protein_coding	transmembrane protein 100 [Source:HGNC Symbol;Acc:HGNC:25607]
KDSR-DT	#N/A	1.11534	#N/A	1.18042	0.574737	#N/A	#N/A	#N/A	#N/A	#N/A	#N/A	#N/A	#N/A	#N/A	1.24895	4	ENSG00000267390	KDSR-DT	lncRNA	KDSR divergent transcript [Source:HGNC Symbol;Acc:HGNC:55299]
AKT2	#N/A	0.739195	#N/A	0.916346	#N/A	#N/A	0.738303	#N/A	#N/A	#N/A	#N/A	#N/A	#N/A	#N/A	0.57099	4	ENSG00000105221	AKT2	protein_coding	AKT serine/threonine kinase 2 [Source:HGNC Symbol;Acc:HGNC:392]
QTRT1	#N/A	1.01578	#N/A	1.28045	#N/A	#N/A	1.30056	#N/A	#N/A	#N/A	#N/A	#N/A	#N/A	#N/A	0.567201	4	ENSG00000213339	QTRT1	protein_coding	queuine tRNA-ribosyltransferase catalytic subunit 1 [Source:HGNC Symbol;Acc:HGNC:23797]
ZNF668	#N/A	0.582442	#N/A	0.849306	#N/A	#N/A	#N/A	0.567158	#N/A	#N/A	#N/A	#N/A	#N/A	#N/A	0.730248	4	ENSG00000167394	ZNF668	protein_coding	zinc finger protein 668 [Source:HGNC Symbol;Acc:HGNC:25821]
#255649	#N/A	1.25848	#N/A	#N/A	0.567145	#N/A	#N/A	#N/A	#N/A	#N/A	#N/A	#N/A	1.00027	0.985738	#N/A	4	ENSG00000255649		lncRNA	novel transcript, antisense to PLBD1
HEMK1	#N/A	#N/A	#N/A	#N/A	#N/A	#N/A	#N/A	0.585927	0.68941	0.566075	0.865678	#N/A	#N/A	#N/A	#N/A	4	ENSG00000114735	HEMK1	protein_coding	HemK methyltransferase family member 1 [Source:HGNC Symbol;Acc:HGNC:24923]
ATIC	#N/A	2.14968	#N/A	#N/A	#N/A	#N/A	0.868974	#N/A	#N/A	0.564489	#N/A	#N/A	#N/A	#N/A	0.766589	4	ENSG00000138363	ATIC	protein_coding	5-aminoimidazole-4-carboxamide ribonucleotide formyltransferase/IMP cyclohydrolase [Source:HGNC Symbol;Acc:HGNC:794]
ZMYM4-AS1	#N/A	0.676273	#N/A	1.14662	#N/A	#N/A	1.65151	#N/A	#N/A	#N/A	0.563345	#N/A	#N/A	#N/A	#N/A	4	ENSG00000227409	ZMYM4-AS1	lncRNA	ZMYM4 antisense RNA 1 [Source:HGNC Symbol;Acc:HGNC:40624]
CYP51A1-AS1	#N/A	#N/A	#N/A	1.77157	#N/A	0.689813	#N/A	#N/A	0.56136	#N/A	#N/A	#N/A	#N/A	0.704913	#N/A	4	ENSG00000188693	CYP51A1-AS1	lncRNA	CYP51A1 antisense RNA 1 [Source:HGNC Symbol;Acc:HGNC:50694]
FOXO1	#N/A	#N/A	#N/A	1.00141	#N/A	#N/A	0.559275	#N/A	#N/A	#N/A	0.761313	#N/A	#N/A	#N/A	1.52779	4	ENSG00000150907	FOXO1	protein_coding	forkhead box O1 [Source:HGNC Symbol;Acc:HGNC:3819]
MYLK-AS1	#N/A	#N/A	#N/A	#N/A	#N/A	#N/A	#N/A	0.664469	0.718843	0.55577	#N/A	#N/A	#N/A	0.63154	#N/A	4	ENSG00000239523	MYLK-AS1	lncRNA	MYLK antisense RNA 1 [Source:HGNC Symbol;Acc:HGNC:42440]
ABHD16A#204427	#N/A	#N/A	#N/A	0.554155	#N/A	#N/A	1.39227	#N/A	#N/A	#N/A	0.613193	#N/A	#N/A	#N/A	0.655762	4	ENSG00000204427	ABHD16A	protein_coding	abhydrolase domain containing 16A, phospholipase [Source:HGNC Symbol;Acc:HGNC:13921]
#266371	#N/A	#N/A	#N/A	#N/A	#N/A	2.02161	#N/A	#N/A	0.645087	#N/A	#N/A	0.55394	0.731311	#N/A	#N/A	4	ENSG00000266371		lncRNA	novel transcript, sense intronic NF1
#260971	0.859857	#N/A	#N/A	1.86326	0.547519	#N/A	#N/A	#N/A	#N/A	#N/A	#N/A	#N/A	#N/A	#N/A	0.833399	4	ENSG00000260971		lncRNA	novel transcript
PAXIP1-DT	#N/A	1.16482	#N/A	1.18528	#N/A	#N/A	0.858359	#N/A	#N/A	#N/A	#N/A	#N/A	#N/A	#N/A	0.546153	4	ENSG00000273344	PAXIP1-DT	lncRNA	PAXIP1 divergent transcript [Source:HGNC Symbol;Acc:HGNC:27328]
#224919	#N/A	0.860907	#N/A	#N/A	#N/A	0.721993	#N/A	#N/A	#N/A	0.543419	#N/A	#N/A	#N/A	0.613373	#N/A	4	ENSG00000224919		lncRNA	novel transcript
CKAP2	#N/A	#N/A	#N/A	#N/A	#N/A	0.620862	#N/A	#N/A	#N/A	0.54263	#N/A	#N/A	0.889895	0.818269	#N/A	4	ENSG00000136108	CKAP2	protein_coding	cytoskeleton associated protein 2 [Source:HGNC Symbol;Acc:HGNC:1990]
#238039	#N/A	#N/A	#N/A	#N/A	#N/A	1.00099	#N/A	#N/A	#N/A	#N/A	#N/A	0.541813	0.548047	0.640003	#N/A	4	ENSG00000238039		lncRNA	novel transcript
#267737	#N/A	#N/A	#N/A	#N/A	#N/A	#N/A	#N/A	0.840474	#N/A	#N/A	0.540643	0.853112	#N/A	0.715706	#N/A	4	ENSG00000267737		lncRNA	novel transcript
AP5B1	#N/A	#N/A	#N/A	0.841363	#N/A	0.669469	2.49179	0.540129	#N/A	#N/A	#N/A	#N/A	#N/A	#N/A	#N/A	4	ENSG00000254470	AP5B1	protein_coding	adaptor related protein complex 5 subunit beta 1 [Source:HGNC Symbol;Acc:HGNC:25104]
LBR	#N/A	#N/A	#N/A	#N/A	#N/A	#N/A	#N/A	0.53727	0.709922	1.22817	#N/A	#N/A	1.06852	#N/A	#N/A	4	ENSG00000143815	LBR	protein_coding	lamin B receptor [Source:HGNC Symbol;Acc:HGNC:6518]
TRAPPC4#196655	#N/A	#N/A	#N/A	0.532872	#N/A	#N/A	3.72932	#N/A	#N/A	0.612296	0.719155	#N/A	#N/A	#N/A	#N/A	4	ENSG00000196655	TRAPPC4	protein_coding	trafficking protein particle complex subunit 4 [Source:HGNC Symbol;Acc:HGNC:19943]
TMEM231	#N/A	#N/A	#N/A	1.74763	#N/A	0.532717	#N/A	#N/A	#N/A	#N/A	#N/A	#N/A	0.603551	0.639921	#N/A	4	ENSG00000205084	TMEM231	protein_coding	transmembrane protein 231 [Source:HGNC Symbol;Acc:HGNC:37234]
#274421	#N/A	#N/A	#N/A	1.13187	#N/A	#N/A	#N/A	#N/A	#N/A	#N/A	#N/A	0.532535	0.789344	0.588433	#N/A	4	ENSG00000274421		lncRNA	novel transcript
#272142	#N/A	0.817299	#N/A	#N/A	#N/A	#N/A	#N/A	0.532343	0.563104	0.981001	#N/A	#N/A	#N/A	#N/A	#N/A	4	ENSG00000272142		lncRNA	LYRM4 antisense RNA 1 [Source:NCBI gene (formerly Entrezgene);Acc:100129461]
ETAA1	#N/A	0.698146	#N/A	0.886887	#N/A	#N/A	#N/A	#N/A	#N/A	#N/A	0.531495	#N/A	#N/A	#N/A	0.572333	4	ENSG00000143971	ETAA1	protein_coding	ETAA1 activator of ATR kinase [Source:HGNC Symbol;Acc:HGNC:24648]
MYRF	#N/A	#N/A	#N/A	#N/A	#N/A	#N/A	#N/A	1.20727	1.45929	0.528528	#N/A	0.744575	#N/A	#N/A	#N/A	4	ENSG00000124920	MYRF	protein_coding	myelin regulatory factor [Source:HGNC Symbol;Acc:HGNC:1181]
AXDND1	#N/A	#N/A	#N/A	0.524687	#N/A	0.767025	#N/A	#N/A	0.952911	0.874334	#N/A	#N/A	#N/A	#N/A	#N/A	4	ENSG00000162779	AXDND1	protein_coding	axonemal dynein light chain domain containing 1 [Source:HGNC Symbol;Acc:HGNC:26564]
IMPG2	#N/A	#N/A	#N/A	#N/A	#N/A	#N/A	#N/A	#N/A	#N/A	0.570303	#N/A	#N/A	0.52209	0.693806	0.786294	4	ENSG00000081148	IMPG2	protein_coding	interphotoreceptor matrix proteoglycan 2 [Source:HGNC Symbol;Acc:HGNC:18362]
ASB6	#N/A	#N/A	#N/A	#N/A	#N/A	#N/A	#N/A	0.67282	0.51653	0.581139	#N/A	#N/A	#N/A	0.520836	#N/A	4	ENSG00000148331	ASB6	protein_coding	ankyrin repeat and SOCS box containing 6 [Source:HGNC Symbol;Acc:HGNC:17181]
MIPOL1	0.516206	1.05735	#N/A	3.29476	#N/A	#N/A	0.772989	#N/A	#N/A	#N/A	#N/A	#N/A	#N/A	#N/A	#N/A	4	ENSG00000151338	MIPOL1	protein_coding	mirror-image polydactyly 1 [Source:HGNC Symbol;Acc:HGNC:21460]
FSTL5	#N/A	#N/A	#N/A	#N/A	#N/A	#N/A	#N/A	1.57701	1.50404	0.915996	#N/A	#N/A	#N/A	0.513384	#N/A	4	ENSG00000168843	FSTL5	protein_coding	follistatin like 5 [Source:HGNC Symbol;Acc:HGNC:21386]
#286652	#N/A	0.672988	#N/A	1.01452	#N/A	0.510415	#N/A	#N/A	#N/A	0.657278	#N/A	#N/A	#N/A	#N/A	#N/A	4	ENSG00000286652		lncRNA	novel transcript
ZNF461	#N/A	#N/A	#N/A	#N/A	#N/A	0.6083	#N/A	#N/A	#N/A	#N/A	#N/A	0.548723	0.51009	0.761673	#N/A	4	ENSG00000197808	ZNF461	protein_coding	zinc finger protein 461 [Source:HGNC Symbol;Acc:HGNC:21629]
WBP11	#N/A	0.608515	#N/A	#N/A	#N/A	#N/A	#N/A	#N/A	#N/A	#N/A	0.509077	#N/A	0.949606	0.52016	#N/A	4	ENSG00000084463	WBP11	protein_coding	WW domain binding protein 11 [Source:HGNC Symbol;Acc:HGNC:16461]
#229321	#N/A	0.676484	#N/A	1.01315	0.506296	#N/A	#N/A	#N/A	#N/A	#N/A	#N/A	#N/A	#N/A	#N/A	1.43374	4	ENSG00000229321		lncRNA	novel transcript
FLOT2	#N/A	#N/A	#N/A	#N/A	#N/A	0.505241	#N/A	#N/A	1.10654	1.32044	#N/A	#N/A	1.09252	#N/A	#N/A	4	ENSG00000132589	FLOT2	protein_coding	flotillin 2 [Source:HGNC Symbol;Acc:HGNC:3758]
MTERF4	#N/A	0.542865	#N/A	0.505205	#N/A	#N/A	0.81187	#N/A	#N/A	#N/A	#N/A	#N/A	#N/A	#N/A	0.590182	4	ENSG00000122085	MTERF4	protein_coding	mitochondrial transcription termination factor 4 [Source:HGNC Symbol;Acc:HGNC:28785]
PIGZ	#N/A	0.500622	#N/A	1.36579	0.665461	#N/A	#N/A	#N/A	#N/A	#N/A	#N/A	#N/A	#N/A	#N/A	0.745752	4	ENSG00000119227	PIGZ	protein_coding	phosphatidylinositol glycan anchor biosynthesis class Z [Source:HGNC Symbol;Acc:HGNC:30596]
SLC26A5	#N/A	0.590203	#N/A	0.871004	0.499662	#N/A	#N/A	#N/A	#N/A	#N/A	#N/A	#N/A	#N/A	#N/A	0.573314	4	ENSG00000170615	SLC26A5	protein_coding	solute carrier family 26 member 5 [Source:HGNC Symbol;Acc:HGNC:9359]
PPEF1	#N/A	#N/A	#N/A	#N/A	#N/A	0.499113	#N/A	1.44313	2.03183	0.502236	#N/A	#N/A	#N/A	#N/A	#N/A	4	ENSG00000086717	PPEF1	protein_coding	protein phosphatase with EF-hand domain 1 [Source:HGNC Symbol;Acc:HGNC:9243]
HAPLN3	#N/A	#N/A	#N/A	#N/A	1.17492	#N/A	#N/A	0.495109	0.830315	0.788951	#N/A	#N/A	#N/A	#N/A	#N/A	4	ENSG00000140511	HAPLN3	protein_coding	hyaluronan and proteoglycan link protein 3 [Source:HGNC Symbol;Acc:HGNC:21446]
CCT6B	#N/A	1.01373	#N/A	1.60085	0.494933	#N/A	#N/A	#N/A	#N/A	#N/A	#N/A	#N/A	#N/A	#N/A	0.941609	4	ENSG00000132141	CCT6B	protein_coding	chaperonin containing TCP1 subunit 6B [Source:HGNC Symbol;Acc:HGNC:1621]
MMP25-AS1	#N/A	#N/A	#N/A	#N/A	#N/A	#N/A	1.52802	0.49322	0.562272	0.526496	#N/A	#N/A	#N/A	#N/A	#N/A	4	ENSG00000261971	MMP25-AS1	lncRNA	MMP25 antisense RNA 1 [Source:HGNC Symbol;Acc:HGNC:51372]
RAB39A	#N/A	#N/A	#N/A	#N/A	#N/A	#N/A	#N/A	0.799915	1.30047	0.614625	#N/A	0.491189	#N/A	#N/A	#N/A	4	ENSG00000179331	RAB39A	protein_coding	RAB39A, member RAS oncogene family [Source:HGNC Symbol;Acc:HGNC:16521]
DTD2	#N/A	0.723219	#N/A	0.633496	#N/A	#N/A	1.29996	#N/A	#N/A	#N/A	0.489885	#N/A	#N/A	#N/A	#N/A	4	ENSG00000129480	DTD2	protein_coding	D-aminoacyl-tRNA deacylase 2 [Source:HGNC Symbol;Acc:HGNC:20277]
LINC02336	#N/A	#N/A	#N/A	#N/A	#N/A	#N/A	#N/A	0.789936	0.98059	#N/A	#N/A	0.863973	#N/A	0.488083	#N/A	4	ENSG00000271395	LINC02336	lncRNA	long intergenic non-protein coding RNA 2336 [Source:HGNC Symbol;Acc:HGNC:53256]
CRY2	#N/A	0.486452	#N/A	0.958003	#N/A	#N/A	1.53922	#N/A	#N/A	#N/A	#N/A	#N/A	#N/A	#N/A	1.03739	4	ENSG00000121671	CRY2	protein_coding	cryptochrome circadian regulator 2 [Source:HGNC Symbol;Acc:HGNC:2385]
PLLP	#N/A	#N/A	#N/A	1.59322	#N/A	#N/A	#N/A	#N/A	0.593141	0.623986	#N/A	0.482914	#N/A	#N/A	#N/A	4	ENSG00000102934	PLLP	protein_coding	plasmolipin [Source:HGNC Symbol;Acc:HGNC:18553]
RNFT1	#N/A	0.766863	#N/A	#N/A	0.482784	#N/A	1.06168	#N/A	#N/A	#N/A	#N/A	#N/A	#N/A	#N/A	0.797499	4	ENSG00000189050	RNFT1	protein_coding	ring finger protein, transmembrane 1 [Source:HGNC Symbol;Acc:HGNC:30206]
RELL1	#N/A	#N/A	#N/A	#N/A	#N/A	0.533208	#N/A	#N/A	#N/A	#N/A	#N/A	0.482496	0.618114	0.972178	#N/A	4	ENSG00000181826	RELL1	protein_coding	RELT like 1 [Source:HGNC Symbol;Acc:HGNC:27379]
DDX56	#N/A	#N/A	#N/A	#N/A	#N/A	#N/A	1.07458	0.479973	0.652371	0.711721	#N/A	#N/A	#N/A	#N/A	#N/A	4	ENSG00000136271	DDX56	protein_coding	DEAD-box helicase 56 [Source:HGNC Symbol;Acc:HGNC:18193]
ZNF112	#N/A	#N/A	#N/A	#N/A	#N/A	#N/A	1.43124	#N/A	#N/A	#N/A	#N/A	0.477628	0.713501	0.546544	#N/A	4	ENSG00000062370	ZNF112	protein_coding	zinc finger protein 112 [Source:HGNC Symbol;Acc:HGNC:12892]
ABCA13	#N/A	#N/A	#N/A	#N/A	#N/A	#N/A	#N/A	1.20802	0.587771	0.56157	#N/A	0.477217	#N/A	#N/A	#N/A	4	ENSG00000179869	ABCA13	protein_coding	ATP binding cassette subfamily A member 13 [Source:HGNC Symbol;Acc:HGNC:14638]
DIS3L	#N/A	0.485984	#N/A	#N/A	0.476304	#N/A	0.798628	#N/A	#N/A	#N/A	#N/A	#N/A	#N/A	#N/A	0.509	4	ENSG00000166938	DIS3L	protein_coding	DIS3 like exosome 3'-5' exoribonuclease [Source:HGNC Symbol;Acc:HGNC:28698]
GAB1	0.750178	0.473408	#N/A	1.01395	0.902597	#N/A	#N/A	#N/A	#N/A	#N/A	#N/A	#N/A	#N/A	#N/A	#N/A	4	ENSG00000109458	GAB1	protein_coding	GRB2 associated binding protein 1 [Source:HGNC Symbol;Acc:HGNC:4066]
CA12	#N/A	#N/A	#N/A	#N/A	#N/A	#N/A	#N/A	0.878339	1.15695	1.23859	#N/A	#N/A	#N/A	#N/A	0.471617	4	ENSG00000074410	CA12	protein_coding	carbonic anhydrase 12 [Source:HGNC Symbol;Acc:HGNC:1371]
E2F5	#N/A	0.471593	#N/A	#N/A	#N/A	#N/A	#N/A	0.69526	1.07655	0.893635	#N/A	#N/A	#N/A	#N/A	#N/A	4	ENSG00000133740	E2F5	protein_coding	E2F transcription factor 5 [Source:HGNC Symbol;Acc:HGNC:3119]
HPRT1	1.58773	#N/A	#N/A	#N/A	#N/A	#N/A	#N/A	#N/A	0.466839	0.477796	0.673456	#N/A	#N/A	#N/A	#N/A	4	ENSG00000165704	HPRT1	protein_coding	hypoxanthine phosphoribosyltransferase 1 [Source:HGNC Symbol;Acc:HGNC:5157]
SFT2D3	#N/A	0.746018	#N/A	#N/A	#N/A	0.579396	#N/A	0.466137	#N/A	#N/A	#N/A	#N/A	0.616013	#N/A	#N/A	4	ENSG00000173349	SFT2D3	protein_coding	SFT2 domain containing 3 [Source:HGNC Symbol;Acc:HGNC:28767]
ST20	#N/A	0.461988	#N/A	#N/A	#N/A	#N/A	#N/A	0.647974	1.52176	1.38746	#N/A	#N/A	#N/A	#N/A	#N/A	4	ENSG00000180953	ST20	lncRNA	suppressor of tumorigenicity 20 [Source:HGNC Symbol;Acc:HGNC:33520]
PITRM1	#N/A	#N/A	#N/A	#N/A	#N/A	0.458063	1.37841	#N/A	#N/A	#N/A	0.830604	#N/A	0.66411	#N/A	#N/A	4	ENSG00000107959	PITRM1	protein_coding	pitrilysin metallopeptidase 1 [Source:HGNC Symbol;Acc:HGNC:17663]
#275426	#N/A	#N/A	#N/A	#N/A	#N/A	#N/A	#N/A	0.942699	0.737709	#N/A	#N/A	1.10692	0.457955	#N/A	#N/A	4	ENSG00000275426		lncRNA	novel transcript
PARD3	#N/A	1.18407	#N/A	2.9889	0.45789	#N/A	1.26108	#N/A	#N/A	#N/A	#N/A	#N/A	#N/A	#N/A	#N/A	4	ENSG00000148498	PARD3	protein_coding	par-3 family cell polarity regulator [Source:HGNC Symbol;Acc:HGNC:16051]
PSMC3IP	#N/A	#N/A	#N/A	#N/A	#N/A	#N/A	#N/A	0.683795	0.452847	0.641039	#N/A	#N/A	#N/A	0.674647	#N/A	4	ENSG00000131470	PSMC3IP	protein_coding	PSMC3 interacting protein [Source:HGNC Symbol;Acc:HGNC:17928]
GPR160	#N/A	#N/A	#N/A	#N/A	#N/A	#N/A	#N/A	0.764357	1.73402	0.451836	#N/A	#N/A	#N/A	0.598801	#N/A	4	ENSG00000173890	GPR160	protein_coding	G protein-coupled receptor 160 [Source:HGNC Symbol;Acc:HGNC:23693]
ENY2	#N/A	0.820269	#N/A	0.8605	#N/A	#N/A	#N/A	#N/A	#N/A	#N/A	#N/A	#N/A	0.451718	#N/A	0.791047	4	ENSG00000120533	ENY2	protein_coding	ENY2 transcription and export complex 2 subunit [Source:HGNC Symbol;Acc:HGNC:24449]
TIMM22#177370	#N/A	0.450505	#N/A	0.86073	#N/A	#N/A	1.3257	#N/A	#N/A	#N/A	#N/A	#N/A	#N/A	0.522316	#N/A	4	ENSG00000177370	TIMM22	protein_coding	translocase of inner mitochondrial membrane 22 [Source:HGNC Symbol;Acc:HGNC:17317]
GYPB	#N/A	3.08282	#N/A	#N/A	0.449852	#N/A	#N/A	#N/A	#N/A	#N/A	#N/A	#N/A	0.751789	#N/A	1.10033	4	ENSG00000250361	GYPB	protein_coding	glycophorin B (MNS blood group) [Source:HGNC Symbol;Acc:HGNC:4703]
EXOSC9	#N/A	#N/A	#N/A	0.815356	#N/A	#N/A	#N/A	#N/A	#N/A	0.444735	0.68669	#N/A	0.534949	#N/A	#N/A	4	ENSG00000123737	EXOSC9	protein_coding	exosome component 9 [Source:HGNC Symbol;Acc:HGNC:9137]
LRGUK	#N/A	#N/A	#N/A	#N/A	#N/A	0.717731	#N/A	0.443727	0.654756	#N/A	#N/A	#N/A	#N/A	0.565869	#N/A	4	ENSG00000155530	LRGUK	protein_coding	leucine rich repeats and guanylate kinase domain containing [Source:HGNC Symbol;Acc:HGNC:21964]
#183889	2.23337	0.443652	#N/A	1.11083	#N/A	#N/A	#N/A	#N/A	#N/A	#N/A	#N/A	#N/A	#N/A	#N/A	0.928296	4	ENSG00000183889		protein_coding	nuclear pore complex interacting protein family, member A9 [Source:NCBI gene (formerly Entrezgene);Acc:105376752]
DPCD	#N/A	0.892469	#N/A	#N/A	#N/A	#N/A	#N/A	#N/A	0.457207	0.442228	#N/A	#N/A	#N/A	#N/A	0.526029	4	ENSG00000166171	DPCD	protein_coding	deleted in primary ciliary dyskinesia homolog (mouse) [Source:HGNC Symbol;Acc:HGNC:24542]
ATXN7L3	#N/A	#N/A	#N/A	#N/A	#N/A	#N/A	#N/A	0.679294	#N/A	0.620148	1.31269	#N/A	0.438131	#N/A	#N/A	4	ENSG00000087152	ATXN7L3	protein_coding	ataxin 7 like 3 [Source:HGNC Symbol;Acc:HGNC:25416]
DDB1	#N/A	0.438541	#N/A	#N/A	#N/A	#N/A	0.742019	#N/A	#N/A	#N/A	0.431468	#N/A	#N/A	#N/A	0.478295	4	ENSG00000167986	DDB1	protein_coding	damage specific DNA binding protein 1 [Source:HGNC Symbol;Acc:HGNC:2717]
SYNJ2	2.24754	#N/A	#N/A	0.921306	0.428666	#N/A	#N/A	#N/A	#N/A	#N/A	#N/A	#N/A	#N/A	#N/A	1.22779	4	ENSG00000078269	SYNJ2	protein_coding	synaptojanin 2 [Source:HGNC Symbol;Acc:HGNC:11504]
#231794	#N/A	0.863493	#N/A	#N/A	#N/A	#N/A	1.24079	0.532074	#N/A	0.427985	#N/A	#N/A	#N/A	#N/A	#N/A	4	ENSG00000231794		lncRNA	novel transcript, antisense to WDR91
LRIG2-DT#238198	#N/A	0.730993	#N/A	1.07292	#N/A	#N/A	#N/A	#N/A	#N/A	#N/A	#N/A	#N/A	#N/A	0.426961	0.683503	4	ENSG00000238198	LRIG2-DT	lncRNA	LRIG2 divergent transcript [Source:HGNC Symbol;Acc:HGNC:54312]
SEC14L1	#N/A	#N/A	#N/A	#N/A	#N/A	#N/A	#N/A	#N/A	0.476918	0.726092	0.50542	#N/A	0.426121	#N/A	#N/A	4	ENSG00000129657	SEC14L1	protein_coding	SEC14 like lipid binding 1 [Source:HGNC Symbol;Acc:HGNC:10698]
KRT8	#N/A	#N/A	#N/A	#N/A	#N/A	0.424352	#N/A	1.21993	1.43845	#N/A	#N/A	0.665412	#N/A	#N/A	#N/A	4	ENSG00000170421	KRT8	protein_coding	keratin 8 [Source:HGNC Symbol;Acc:HGNC:6446]
DDAH1	1.40549	0.524392	#N/A	2.08187	#N/A	#N/A	#N/A	#N/A	0.416565	#N/A	#N/A	#N/A	#N/A	#N/A	#N/A	4	ENSG00000153904	DDAH1	protein_coding	dimethylarginine dimethylaminohydrolase 1 [Source:HGNC Symbol;Acc:HGNC:2715]
RNF180	#N/A	#N/A	#N/A	2.89453	#N/A	0.511615	#N/A	#N/A	#N/A	#N/A	#N/A	#N/A	0.416187	0.43771	#N/A	4	ENSG00000164197	RNF180	protein_coding	ring finger protein 180 [Source:HGNC Symbol;Acc:HGNC:27752]
ST7-AS2	#N/A	0.414954	#N/A	0.883198	0.601558	#N/A	#N/A	#N/A	#N/A	#N/A	#N/A	#N/A	#N/A	#N/A	0.574508	4	ENSG00000226367	ST7-AS2	lncRNA	ST7 antisense RNA 2 [Source:HGNC Symbol;Acc:HGNC:16044]
ENTPD7	#N/A	#N/A	#N/A	0.776446	#N/A	0.497932	#N/A	#N/A	#N/A	0.437717	#N/A	#N/A	#N/A	0.414819	#N/A	4	ENSG00000198018	ENTPD7	protein_coding	ectonucleoside triphosphate diphosphohydrolase 7 [Source:HGNC Symbol;Acc:HGNC:19745]
DPP7	#N/A	0.427773	#N/A	#N/A	0.414341	#N/A	1.25017	#N/A	#N/A	#N/A	#N/A	#N/A	#N/A	#N/A	1.30618	4	ENSG00000176978	DPP7	protein_coding	dipeptidyl peptidase 7 [Source:HGNC Symbol;Acc:HGNC:14892]
ATP6V0A1	1.97738	0.414214	#N/A	0.548311	#N/A	#N/A	1.38257	#N/A	#N/A	#N/A	#N/A	#N/A	#N/A	#N/A	#N/A	4	ENSG00000033627	ATP6V0A1	protein_coding	ATPase H+ transporting V0 subunit a1 [Source:HGNC Symbol;Acc:HGNC:865]
PDK4-AS1	#N/A	1.33898	#N/A	1.99497	0.412794	#N/A	#N/A	#N/A	#N/A	#N/A	#N/A	#N/A	#N/A	#N/A	0.794142	4	ENSG00000231170	PDK4-AS1	lncRNA	PDK4 antisense RNA 1 [Source:HGNC Symbol;Acc:HGNC:55767]
ZFHX3-AS1	#N/A	1.22753	#N/A	0.714731	#N/A	#N/A	#N/A	#N/A	0.428445	0.40804	#N/A	#N/A	#N/A	#N/A	#N/A	4	ENSG00000259768	ZFHX3-AS1	lncRNA	ZFHX3 antisense RNA 1 [Source:HGNC Symbol;Acc:HGNC:56033]
RAP2C	#N/A	0.435134	#N/A	#N/A	0.407918	#N/A	0.930939	#N/A	#N/A	#N/A	#N/A	#N/A	#N/A	#N/A	0.567885	4	ENSG00000123728	RAP2C	protein_coding	RAP2C, member of RAS oncogene family [Source:HGNC Symbol;Acc:HGNC:21165]
#287576	#N/A	#N/A	#N/A	#N/A	#N/A	#N/A	#N/A	#N/A	#N/A	0.407845	#N/A	0.509106	#N/A	0.848747	1.23641	4	ENSG00000287576		lncRNA	novel transcript
#260755	#N/A	#N/A	#N/A	#N/A	#N/A	1.27981	0.40784	#N/A	#N/A	#N/A	#N/A	0.803874	0.675612	#N/A	#N/A	4	ENSG00000260755		lncRNA	novel transcript
PRSS53	#N/A	#N/A	#N/A	1.11964	#N/A	#N/A	#N/A	0.406489	0.458148	#N/A	1.72437	#N/A	#N/A	#N/A	#N/A	4	ENSG00000151006	PRSS53	protein_coding	serine protease 53 [Source:HGNC Symbol;Acc:HGNC:34407]
TMEM254	#N/A	0.424244	#N/A	0.912403	#N/A	#N/A	#N/A	#N/A	#N/A	#N/A	0.656865	#N/A	#N/A	#N/A	0.405339	4	ENSG00000133678	TMEM254	protein_coding	transmembrane protein 254 [Source:HGNC Symbol;Acc:HGNC:25804]
RIMOC1	#N/A	#N/A	#N/A	#N/A	#N/A	0.691115	#N/A	#N/A	#N/A	#N/A	#N/A	0.40481	0.564335	0.730966	#N/A	4	ENSG00000205765	RIMOC1	protein_coding	RAB7A interacting MON1-CCZ1 complex subunit 1 [Source:HGNC Symbol;Acc:HGNC:27750]
#287532	#N/A	#N/A	#N/A	2.5988	#N/A	1.01095	#N/A	0.40392	#N/A	0.557059	#N/A	#N/A	#N/A	#N/A	#N/A	4	ENSG00000287532		lncRNA	novel transcript, antisense to CDC42BPA
ZSWIM6	#N/A	#N/A	#N/A	#N/A	#N/A	#N/A	#N/A	0.403128	0.514918	0.532645	0.858512	#N/A	#N/A	#N/A	#N/A	4	ENSG00000130449	ZSWIM6	protein_coding	zinc finger SWIM-type containing 6 [Source:HGNC Symbol;Acc:HGNC:29316]
ZNF674	2.2305	#N/A	#N/A	0.493706	#N/A	#N/A	#N/A	#N/A	#N/A	#N/A	0.726816	#N/A	#N/A	0.402862	#N/A	4	ENSG00000251192	ZNF674	protein_coding	zinc finger protein 674 [Source:HGNC Symbol;Acc:HGNC:17625]
LINC01226	#N/A	#N/A	#N/A	#N/A	#N/A	0.402427	#N/A	#N/A	0.974826	#N/A	#N/A	0.970346	0.871275	#N/A	#N/A	4	ENSG00000284543	LINC01226	lncRNA	long intergenic non-protein coding RNA 1226 [Source:HGNC Symbol;Acc:HGNC:49678]
GTF3C2-AS2	#N/A	#N/A	#N/A	#N/A	#N/A	#N/A	#N/A	#N/A	0.401195	0.422192	#N/A	#N/A	#N/A	0.525908	0.525596	4	ENSG00000234072	GTF3C2-AS2	lncRNA	GTF3C2 antisense RNA 2 [Source:HGNC Symbol;Acc:HGNC:55699]
NPIPB11	#N/A	#N/A	#N/A	#N/A	#N/A	0.400271	1.24405	#N/A	#N/A	#N/A	#N/A	0.436172	#N/A	0.541084	#N/A	4	ENSG00000254206	NPIPB11	protein_coding	nuclear pore complex interacting protein family member B11 [Source:HGNC Symbol;Acc:HGNC:37453]
SLC35D1	#N/A	0.44931	#N/A	0.764251	0.40023	#N/A	#N/A	#N/A	#N/A	#N/A	#N/A	#N/A	#N/A	#N/A	0.439515	4	ENSG00000116704	SLC35D1	protein_coding	solute carrier family 35 member D1 [Source:HGNC Symbol;Acc:HGNC:20800]
VAMP7	#N/A	#N/A	#N/A	#N/A	#N/A	0.418704	0.853601	#N/A	#N/A	#N/A	#N/A	#N/A	0.397682	0.528672	#N/A	4	ENSG00000124333	VAMP7	protein_coding	vesicle associated membrane protein 7 [Source:HGNC Symbol;Acc:HGNC:11486]
PPP4C	#N/A	#N/A	#N/A	#N/A	#N/A	#N/A	#N/A	0.51301	0.396493	0.596129	1.14013	#N/A	#N/A	#N/A	#N/A	4	ENSG00000149923	PPP4C	protein_coding	protein phosphatase 4 catalytic subunit [Source:HGNC Symbol;Acc:HGNC:9319]
PER3	#N/A	#N/A	#N/A	0.396158	0.395402	#N/A	1.58274	#N/A	#N/A	#N/A	0.545894	#N/A	#N/A	#N/A	#N/A	4	ENSG00000049246	PER3	protein_coding	period circadian regulator 3 [Source:HGNC Symbol;Acc:HGNC:8847]
FMNL2	#N/A	#N/A	#N/A	0.394941	1.00069	#N/A	0.76987	#N/A	#N/A	#N/A	#N/A	#N/A	#N/A	#N/A	0.745676	4	ENSG00000157827	FMNL2	protein_coding	formin like 2 [Source:HGNC Symbol;Acc:HGNC:18267]
CYSLTR1	#N/A	#N/A	#N/A	#N/A	#N/A	#N/A	#N/A	1.37835	0.797182	#N/A	#N/A	0.71072	0.39437	#N/A	#N/A	4	ENSG00000173198	CYSLTR1	protein_coding	cysteinyl leukotriene receptor 1 [Source:HGNC Symbol;Acc:HGNC:17451]
LMAN2L	#N/A	0.579775	#N/A	0.735071	#N/A	#N/A	1.55048	#N/A	#N/A	#N/A	#N/A	#N/A	#N/A	#N/A	0.394057	4	ENSG00000114988	LMAN2L	protein_coding	lectin, mannose binding 2 like [Source:HGNC Symbol;Acc:HGNC:19263]
FKRP	#N/A	0.4932	#N/A	0.709534	#N/A	#N/A	1.59282	#N/A	#N/A	#N/A	#N/A	#N/A	#N/A	#N/A	0.393626	4	ENSG00000181027	FKRP	protein_coding	fukutin related protein [Source:HGNC Symbol;Acc:HGNC:17997]
C1orf21	1.1172	#N/A	#N/A	1.85115	0.393351	#N/A	#N/A	#N/A	#N/A	#N/A	#N/A	#N/A	#N/A	#N/A	1.58739	4	ENSG00000116667	C1orf21	protein_coding	chromosome 1 open reading frame 21 [Source:HGNC Symbol;Acc:HGNC:15494]
FECH	#N/A	0.889912	#N/A	#N/A	#N/A	#N/A	#N/A	#N/A	#N/A	0.390179	#N/A	#N/A	0.611493	#N/A	1.80967	4	ENSG00000066926	FECH	protein_coding	ferrochelatase [Source:HGNC Symbol;Acc:HGNC:3647]
COMT	0.911005	1.00866	#N/A	0.389722	#N/A	#N/A	1.13295	#N/A	#N/A	#N/A	#N/A	#N/A	#N/A	#N/A	#N/A	4	ENSG00000093010	COMT	protein_coding	catechol-O-methyltransferase [Source:HGNC Symbol;Acc:HGNC:2228]
ASPH	#N/A	1.71787	#N/A	1.15583	0.388714	#N/A	#N/A	#N/A	#N/A	#N/A	#N/A	#N/A	#N/A	#N/A	2.30722	4	ENSG00000198363	ASPH	protein_coding	aspartate beta-hydroxylase [Source:HGNC Symbol;Acc:HGNC:757]
CEP95	#N/A	0.457184	#N/A	0.719242	#N/A	#N/A	1.13406	#N/A	#N/A	#N/A	0.386844	#N/A	#N/A	#N/A	#N/A	4	ENSG00000258890	CEP95	protein_coding	centrosomal protein 95 [Source:HGNC Symbol;Acc:HGNC:25141]
LINC00863	#N/A	#N/A	#N/A	0.88177	0.484782	#N/A	1.84245	#N/A	#N/A	#N/A	#N/A	#N/A	#N/A	0.383235	#N/A	4	ENSG00000224914	LINC00863	lncRNA	long intergenic non-protein coding RNA 863 [Source:HGNC Symbol;Acc:HGNC:45162]
METTL1	#N/A	0.633213	#N/A	0.381251	#N/A	0.730012	#N/A	#N/A	#N/A	#N/A	#N/A	#N/A	0.887116	#N/A	#N/A	4	ENSG00000037897	METTL1	protein_coding	methyltransferase 1, tRNA methylguanosine [Source:HGNC Symbol;Acc:HGNC:7030]
ZNF324	#N/A	#N/A	#N/A	0.772702	#N/A	#N/A	1.47315	0.380644	#N/A	#N/A	#N/A	#N/A	0.425157	#N/A	#N/A	4	ENSG00000083812	ZNF324	protein_coding	zinc finger protein 324 [Source:HGNC Symbol;Acc:HGNC:14096]
#257176	#N/A	#N/A	#N/A	#N/A	#N/A	0.678977	#N/A	#N/A	#N/A	#N/A	#N/A	0.380362	0.402246	0.623362	#N/A	4	ENSG00000257176		lncRNA	novel transcript, antisense to FAR2
FAIM	#N/A	0.67751	#N/A	1.4328	0.379373	#N/A	#N/A	#N/A	#N/A	#N/A	#N/A	#N/A	#N/A	#N/A	0.440282	4	ENSG00000158234	FAIM	protein_coding	Fas apoptotic inhibitory molecule [Source:HGNC Symbol;Acc:HGNC:18703]
ELL2	#N/A	0.660355	#N/A	0.575721	#N/A	#N/A	#N/A	#N/A	#N/A	#N/A	0.379358	#N/A	#N/A	#N/A	0.424509	4	ENSG00000118985	ELL2	protein_coding	elongation factor for RNA polymerase II 2 [Source:HGNC Symbol;Acc:HGNC:17064]
ACYP1	1.18255	0.737895	#N/A	0.611947	0.377333	#N/A	#N/A	#N/A	#N/A	#N/A	#N/A	#N/A	#N/A	#N/A	#N/A	4	ENSG00000119640	ACYP1	protein_coding	acylphosphatase 1 [Source:HGNC Symbol;Acc:HGNC:179]
P4HA1	#N/A	0.777965	#N/A	0.376057	0.616542	#N/A	#N/A	#N/A	#N/A	#N/A	#N/A	#N/A	#N/A	#N/A	0.595497	4	ENSG00000122884	P4HA1	protein_coding	prolyl 4-hydroxylase subunit alpha 1 [Source:HGNC Symbol;Acc:HGNC:8546]
#230010	#N/A	0.628489	#N/A	1.66877	#N/A	#N/A	1.58544	#N/A	#N/A	0.375828	#N/A	#N/A	#N/A	#N/A	#N/A	4	ENSG00000230010		lncRNA	novel transcript
ZNF302	#N/A	0.374883	#N/A	0.627566	#N/A	#N/A	0.729513	#N/A	#N/A	#N/A	#N/A	#N/A	#N/A	#N/A	0.411914	4	ENSG00000089335	ZNF302	protein_coding	zinc finger protein 302 [Source:HGNC Symbol;Acc:HGNC:13848]
POLR3B	#N/A	0.508259	#N/A	0.446597	#N/A	#N/A	0.749543	#N/A	#N/A	#N/A	#N/A	#N/A	#N/A	#N/A	0.374864	4	ENSG00000013503	POLR3B	protein_coding	RNA polymerase III subunit B [Source:HGNC Symbol;Acc:HGNC:30348]
OSBPL9	0.55823	0.545579	#N/A	0.641425	#N/A	#N/A	#N/A	#N/A	#N/A	#N/A	#N/A	#N/A	#N/A	#N/A	0.372262	4	ENSG00000117859	OSBPL9	protein_coding	oxysterol binding protein like 9 [Source:HGNC Symbol;Acc:HGNC:16386]
TDG	#N/A	#N/A	#N/A	0.414637	#N/A	#N/A	0.603944	#N/A	#N/A	#N/A	0.526018	#N/A	#N/A	0.37188	#N/A	4	ENSG00000139372	TDG	protein_coding	thymine DNA glycosylase [Source:HGNC Symbol;Acc:HGNC:11700]
EIF3M	#N/A	0.847267	#N/A	#N/A	#N/A	#N/A	#N/A	#N/A	#N/A	#N/A	#N/A	#N/A	0.640132	0.371286	0.653389	4	ENSG00000149100	EIF3M	protein_coding	eukaryotic translation initiation factor 3 subunit M [Source:HGNC Symbol;Acc:HGNC:24460]
SHPK	#N/A	#N/A	#N/A	0.787969	#N/A	0.371006	2.24011	#N/A	#N/A	#N/A	#N/A	#N/A	#N/A	#N/A	0.397436	4	ENSG00000197417	SHPK	protein_coding	sedoheptulokinase [Source:HGNC Symbol;Acc:HGNC:1492]
EIF2A	#N/A	0.513229	#N/A	0.370966	#N/A	#N/A	0.762359	#N/A	#N/A	#N/A	#N/A	#N/A	#N/A	#N/A	0.544941	4	ENSG00000144895	EIF2A	protein_coding	eukaryotic translation initiation factor 2A [Source:HGNC Symbol;Acc:HGNC:3254]
SLC25A24#085491	#N/A	#N/A	#N/A	#N/A	#N/A	#N/A	#N/A	0.370869	0.557878	0.60803	1.13058	#N/A	#N/A	#N/A	#N/A	4	ENSG00000085491	SLC25A24	protein_coding	solute carrier family 25 member 24 [Source:HGNC Symbol;Acc:HGNC:20662]
ZNF638	0.630304	0.370537	#N/A	0.617457	#N/A	#N/A	0.82943	#N/A	#N/A	#N/A	#N/A	#N/A	#N/A	#N/A	#N/A	4	ENSG00000075292	ZNF638	protein_coding	zinc finger protein 638 [Source:HGNC Symbol;Acc:HGNC:17894]
ZNF844	#N/A	0.384561	#N/A	#N/A	#N/A	#N/A	#N/A	#N/A	#N/A	#N/A	#N/A	0.369036	0.714128	0.985772	#N/A	4	ENSG00000223547	ZNF844	protein_coding	zinc finger protein 844 [Source:HGNC Symbol;Acc:HGNC:25932]
ZDHHC7	#N/A	0.737253	#N/A	#N/A	0.366784	#N/A	0.715865	#N/A	#N/A	#N/A	#N/A	#N/A	#N/A	#N/A	0.724206	4	ENSG00000153786	ZDHHC7	protein_coding	zinc finger DHHC-type palmitoyltransferase 7 [Source:HGNC Symbol;Acc:HGNC:18459]
ANKRD28	#N/A	0.366528	#N/A	0.773009	#N/A	#N/A	0.59329	#N/A	#N/A	#N/A	#N/A	#N/A	#N/A	#N/A	1.66442	4	ENSG00000206560	ANKRD28	protein_coding	ankyrin repeat domain 28 [Source:HGNC Symbol;Acc:HGNC:29024]
AMT	#N/A	0.44325	#N/A	1.33158	0.36466	#N/A	0.941345	#N/A	#N/A	#N/A	#N/A	#N/A	#N/A	#N/A	#N/A	4	ENSG00000145020	AMT	protein_coding	aminomethyltransferase [Source:HGNC Symbol;Acc:HGNC:473]
ELOVL7	#N/A	#N/A	#N/A	#N/A	#N/A	#N/A	#N/A	#N/A	0.364153	#N/A	#N/A	0.51537	0.50621	0.381001	#N/A	4	ENSG00000164181	ELOVL7	protein_coding	ELOVL fatty acid elongase 7 [Source:HGNC Symbol;Acc:HGNC:26292]
CERS2	#N/A	#N/A	#N/A	#N/A	#N/A	0.363645	1.82737	0.378241	#N/A	#N/A	0.61661	#N/A	#N/A	#N/A	#N/A	4	ENSG00000143418	CERS2	protein_coding	ceramide synthase 2 [Source:HGNC Symbol;Acc:HGNC:14076]
SIRPB2	#N/A	#N/A	#N/A	#N/A	#N/A	#N/A	#N/A	1.14325	0.36314	0.526011	#N/A	0.799638	#N/A	#N/A	#N/A	4	ENSG00000196209	SIRPB2	protein_coding	signal regulatory protein beta 2 [Source:HGNC Symbol;Acc:HGNC:16247]
LINC00513	0.543756	0.358597	#N/A	0.80917	0.373064	#N/A	#N/A	#N/A	#N/A	#N/A	#N/A	#N/A	#N/A	#N/A	#N/A	4	ENSG00000233559	LINC00513	lncRNA	long intergenic non-protein coding RNA 513 [Source:HGNC Symbol;Acc:HGNC:43566]
MALAT1	#N/A	0.409251	#N/A	0.719502	0.354096	#N/A	1.32987	#N/A	#N/A	#N/A	#N/A	#N/A	#N/A	#N/A	#N/A	4	ENSG00000251562	MALAT1	lncRNA	metastasis associated lung adenocarcinoma transcript 1 [Source:HGNC Symbol;Acc:HGNC:29665]
ZNF641	#N/A	#N/A	#N/A	#N/A	#N/A	#N/A	1.58145	0.354048	0.446564	0.553251	#N/A	#N/A	#N/A	#N/A	#N/A	4	ENSG00000167528	ZNF641	protein_coding	zinc finger protein 641 [Source:HGNC Symbol;Acc:HGNC:31834]
ARFGAP1	1.00858	#N/A	#N/A	#N/A	#N/A	#N/A	1.23005	#N/A	#N/A	#N/A	0.637329	#N/A	#N/A	#N/A	0.353528	4	ENSG00000101199	ARFGAP1	protein_coding	ADP ribosylation factor GTPase activating protein 1 [Source:HGNC Symbol;Acc:HGNC:15852]
COPB2	#N/A	0.435306	#N/A	0.801318	#N/A	#N/A	#N/A	#N/A	#N/A	#N/A	0.352765	#N/A	#N/A	#N/A	0.41568	4	ENSG00000184432	COPB2	protein_coding	COPI coat complex subunit beta 2 [Source:HGNC Symbol;Acc:HGNC:2232]
ATP6V0E1	#N/A	0.368062	#N/A	#N/A	#N/A	#N/A	#N/A	#N/A	#N/A	#N/A	#N/A	#N/A	0.634507	0.579595	0.352702	4	ENSG00000113732	ATP6V0E1	protein_coding	ATPase H+ transporting V0 subunit e1 [Source:HGNC Symbol;Acc:HGNC:863]
VAMP1	#N/A	1.24119	#N/A	#N/A	#N/A	#N/A	#N/A	0.500103	0.351995	0.505129	#N/A	#N/A	#N/A	#N/A	#N/A	4	ENSG00000139190	VAMP1	protein_coding	vesicle associated membrane protein 1 [Source:HGNC Symbol;Acc:HGNC:12642]
GOLGA8N#232653	#N/A	0.718005	#N/A	#N/A	0.858494	#N/A	1.9	#N/A	0.351931	#N/A	#N/A	#N/A	#N/A	#N/A	#N/A	4	ENSG00000232653	GOLGA8N	protein_coding	golgin A8 family member N [Source:HGNC Symbol;Acc:HGNC:44405]
GAS6-DT	#N/A	#N/A	#N/A	#N/A	0.351006	#N/A	#N/A	0.700731	#N/A	#N/A	#N/A	#N/A	0.982694	1.14542	#N/A	4	ENSG00000272695	GAS6-DT	lncRNA	GAS6 divergent transcript [Source:HGNC Symbol;Acc:HGNC:43694]
ZC3H12C	#N/A	#N/A	#N/A	0.644119	0.350334	#N/A	0.647379	#N/A	#N/A	#N/A	#N/A	#N/A	#N/A	#N/A	1.66523	4	ENSG00000149289	ZC3H12C	protein_coding	zinc finger CCCH-type containing 12C [Source:HGNC Symbol;Acc:HGNC:29362]
CYYR1-AS1	#N/A	#N/A	#N/A	#N/A	#N/A	#N/A	#N/A	1.24428	0.62201	0.350225	#N/A	0.70355	#N/A	#N/A	#N/A	4	ENSG00000197934	CYYR1-AS1	lncRNA	CYYR1 antisense RNA 1 [Source:HGNC Symbol;Acc:HGNC:39560]
GSDME	#N/A	0.937149	#N/A	1.85912	#N/A	#N/A	#N/A	#N/A	#N/A	#N/A	#N/A	0.348215	0.472453	#N/A	#N/A	4	ENSG00000105928	GSDME	protein_coding	gasdermin E [Source:HGNC Symbol;Acc:HGNC:2810]
TEKT5	#N/A	#N/A	#N/A	#N/A	#N/A	0.34641	#N/A	0.966777	1.6718	#N/A	#N/A	0.584577	#N/A	#N/A	#N/A	4	ENSG00000153060	TEKT5	protein_coding	tektin 5 [Source:HGNC Symbol;Acc:HGNC:26554]
UBE3B	#N/A	#N/A	#N/A	0.724929	#N/A	#N/A	1.49933	#N/A	#N/A	#N/A	0.46801	#N/A	#N/A	#N/A	0.345784	4	ENSG00000151148	UBE3B	protein_coding	ubiquitin protein ligase E3B [Source:HGNC Symbol;Acc:HGNC:13478]
QPCT	#N/A	#N/A	#N/A	#N/A	0.343971	#N/A	#N/A	#N/A	#N/A	#N/A	#N/A	1.58971	2.3118	2.00923	#N/A	4	ENSG00000115828	QPCT	protein_coding	glutaminyl-peptide cyclotransferase [Source:HGNC Symbol;Acc:HGNC:9753]
B3GNTL1#175711	#N/A	0.493259	#N/A	#N/A	#N/A	#N/A	#N/A	#N/A	0.343722	0.357682	0.762631	#N/A	#N/A	#N/A	#N/A	4	ENSG00000175711	B3GNTL1	protein_coding	UDP-GlcNAc:betaGal beta-1,3-N-acetylglucosaminyltransferase like 1 [Source:HGNC Symbol;Acc:HGNC:21727]
KIAA0232	#N/A	0.432167	#N/A	0.416438	0.504983	#N/A	#N/A	#N/A	#N/A	#N/A	#N/A	#N/A	#N/A	#N/A	0.341619	4	ENSG00000170871	KIAA0232	protein_coding	KIAA0232 [Source:HGNC Symbol;Acc:HGNC:28992]
PIK3CD-AS2	#N/A	#N/A	#N/A	#N/A	#N/A	#N/A	#N/A	1.19702	0.583696	0.340609	#N/A	1.12919	#N/A	#N/A	#N/A	4	ENSG00000231789	PIK3CD-AS2	lncRNA	PIK3CD antisense RNA 2 [Source:HGNC Symbol;Acc:HGNC:51334]
MAGED1	#N/A	1.62802	#N/A	#N/A	#N/A	#N/A	#N/A	#N/A	#N/A	#N/A	#N/A	0.340257	0.561004	0.928555	#N/A	4	ENSG00000179222	MAGED1	protein_coding	MAGE family member D1 [Source:HGNC Symbol;Acc:HGNC:6813]
SMAD3	#N/A	#N/A	#N/A	0.476524	0.337241	#N/A	0.477604	#N/A	#N/A	#N/A	#N/A	#N/A	#N/A	#N/A	1.04158	4	ENSG00000166949	SMAD3	protein_coding	SMAD family member 3 [Source:HGNC Symbol;Acc:HGNC:6769]
LUC7L3	#N/A	0.335427	#N/A	0.605483	#N/A	#N/A	1.94851	#N/A	#N/A	#N/A	0.557724	#N/A	#N/A	#N/A	#N/A	4	ENSG00000108848	LUC7L3	protein_coding	LUC7 like 3 pre-mRNA splicing factor [Source:HGNC Symbol;Acc:HGNC:24309]
GPR135	#N/A	0.992204	#N/A	0.892955	0.335337	#N/A	#N/A	#N/A	#N/A	#N/A	#N/A	#N/A	#N/A	#N/A	0.72933	4	ENSG00000181619	GPR135	protein_coding	G protein-coupled receptor 135 [Source:HGNC Symbol;Acc:HGNC:19991]
#258982	#N/A	#N/A	#N/A	#N/A	#N/A	#N/A	#N/A	0.334063	0.451109	0.505688	#N/A	#N/A	#N/A	1.02113	#N/A	4	ENSG00000258982		lncRNA	novel transcript, antisense to YY1
COQ4	#N/A	0.844794	#N/A	0.846584	#N/A	#N/A	1.06971	#N/A	#N/A	#N/A	#N/A	#N/A	#N/A	#N/A	0.333965	4	ENSG00000167113	COQ4	protein_coding	coenzyme Q4 [Source:HGNC Symbol;Acc:HGNC:19693]
BRMS1L	#N/A	0.975186	#N/A	1.70961	0.332616	#N/A	#N/A	#N/A	#N/A	#N/A	0.468964	#N/A	#N/A	#N/A	#N/A	4	ENSG00000100916	BRMS1L	protein_coding	BRMS1 like transcriptional repressor [Source:HGNC Symbol;Acc:HGNC:20512]
RFT1	#N/A	#N/A	#N/A	#N/A	#N/A	0.396424	1.47448	0.39947	#N/A	#N/A	#N/A	0.332206	#N/A	#N/A	#N/A	4	ENSG00000163933	RFT1	protein_coding	RFT1 homolog [Source:HGNC Symbol;Acc:HGNC:30220]
RRAS2	#N/A	0.712942	#N/A	0.947117	0.331051	#N/A	#N/A	#N/A	#N/A	#N/A	#N/A	#N/A	#N/A	#N/A	0.861392	4	ENSG00000133818	RRAS2	protein_coding	RAS related 2 [Source:HGNC Symbol;Acc:HGNC:17271]
TH2LCRR	#N/A	0.989634	#N/A	0.757876	#N/A	#N/A	#N/A	#N/A	#N/A	#N/A	#N/A	#N/A	0.329892	#N/A	0.572537	4	ENSG00000223442	TH2LCRR	lncRNA	T helper type 2 locus control region associated RNA [Source:HGNC Symbol;Acc:HGNC:40495]
SMC6	1.23575	0.328505	#N/A	0.754279	#N/A	#N/A	1.01309	#N/A	#N/A	#N/A	#N/A	#N/A	#N/A	#N/A	#N/A	4	ENSG00000163029	SMC6	protein_coding	structural maintenance of chromosomes 6 [Source:HGNC Symbol;Acc:HGNC:20466]
SRSF2	0.767936	0.42421	#N/A	0.328256	#N/A	#N/A	1.53336	#N/A	#N/A	#N/A	#N/A	#N/A	#N/A	#N/A	#N/A	4	ENSG00000161547	SRSF2	protein_coding	serine and arginine rich splicing factor 2 [Source:HGNC Symbol;Acc:HGNC:10783]
METTL4	1.51563	#N/A	#N/A	0.460276	#N/A	#N/A	1.40478	#N/A	#N/A	#N/A	#N/A	#N/A	#N/A	0.327605	#N/A	4	ENSG00000101574	METTL4	protein_coding	methyltransferase 4, N6-adenosine [Source:HGNC Symbol;Acc:HGNC:24726]
BICRAL	0.5011	#N/A	#N/A	0.32405	#N/A	#N/A	1.18129	#N/A	#N/A	#N/A	0.432284	#N/A	#N/A	#N/A	#N/A	4	ENSG00000112624	BICRAL	protein_coding	BICRA like chromatin remodeling complex associated protein [Source:HGNC Symbol;Acc:HGNC:21111]
ABCC10	#N/A	#N/A	#N/A	#N/A	#N/A	0.580018	2.44231	0.322218	0.33104	#N/A	#N/A	#N/A	#N/A	#N/A	#N/A	4	ENSG00000124574	ABCC10	protein_coding	ATP binding cassette subfamily C member 10 [Source:HGNC Symbol;Acc:HGNC:52]
CDADC1	#N/A	0.57464	#N/A	0.8612	0.321498	#N/A	#N/A	#N/A	#N/A	#N/A	#N/A	#N/A	#N/A	#N/A	0.662077	4	ENSG00000102543	CDADC1	protein_coding	cytidine and dCMP deaminase domain containing 1 [Source:HGNC Symbol;Acc:HGNC:20299]
#236209	#N/A	0.762229	#N/A	#N/A	#N/A	#N/A	#N/A	#N/A	#N/A	#N/A	0.319741	0.634829	#N/A	0.658012	#N/A	4	ENSG00000236209		lncRNA	novel transcript
STRIP1	#N/A	#N/A	#N/A	#N/A	#N/A	0.568207	0.955112	#N/A	#N/A	#N/A	0.735167	#N/A	#N/A	0.319059	#N/A	4	ENSG00000143093	STRIP1	protein_coding	striatin interacting protein 1 [Source:HGNC Symbol;Acc:HGNC:25916]
GABPA	#N/A	#N/A	#N/A	0.486273	#N/A	0.318973	1.1931	#N/A	#N/A	#N/A	0.641182	#N/A	#N/A	#N/A	#N/A	4	ENSG00000154727	GABPA	protein_coding	GA binding protein transcription factor subunit alpha [Source:HGNC Symbol;Acc:HGNC:4071]
SUDS3	#N/A	0.317374	#N/A	0.354514	#N/A	#N/A	1.14417	#N/A	#N/A	#N/A	0.437693	#N/A	#N/A	#N/A	#N/A	4	ENSG00000111707	SUDS3	protein_coding	SDS3 homolog, SIN3A corepressor complex component [Source:HGNC Symbol;Acc:HGNC:29545]
COMMD4	#N/A	#N/A	#N/A	0.947714	#N/A	0.431756	#N/A	0.313763	#N/A	#N/A	#N/A	#N/A	#N/A	0.409095	#N/A	4	ENSG00000140365	COMMD4	protein_coding	COMM domain containing 4 [Source:HGNC Symbol;Acc:HGNC:26027]
SEMA3C	#N/A	2.18983	#N/A	3.2449	#N/A	#N/A	#N/A	#N/A	#N/A	#N/A	#N/A	#N/A	#N/A	0.311464	3.84646	4	ENSG00000075223	SEMA3C	protein_coding	semaphorin 3C [Source:HGNC Symbol;Acc:HGNC:10725]
LINC-PINT	0.886211	#N/A	#N/A	0.64987	0.311311	#N/A	1.2479	#N/A	#N/A	#N/A	#N/A	#N/A	#N/A	#N/A	#N/A	4	ENSG00000231721	LINC-PINT	lncRNA	long intergenic non-protein coding RNA, p53 induced transcript [Source:HGNC Symbol;Acc:HGNC:26885]
KAT14	#N/A	1.06138	#N/A	#N/A	#N/A	#N/A	#N/A	#N/A	#N/A	0.308956	0.681838	#N/A	#N/A	#N/A	0.7973	4	ENSG00000149474	KAT14	protein_coding	lysine acetyltransferase 14 [Source:HGNC Symbol;Acc:HGNC:15904]
ST8SIA6	#N/A	#N/A	#N/A	#N/A	#N/A	#N/A	#N/A	1.62474	2.35353	1.84052	0.308756	#N/A	#N/A	#N/A	#N/A	4	ENSG00000148488	ST8SIA6	protein_coding	ST8 alpha-N-acetyl-neuraminide alpha-2,8-sialyltransferase 6 [Source:HGNC Symbol;Acc:HGNC:23317]
BCL2L13	#N/A	0.308085	#N/A	0.376954	#N/A	#N/A	0.66155	#N/A	#N/A	#N/A	#N/A	#N/A	#N/A	#N/A	0.39598	4	ENSG00000099968	BCL2L13	protein_coding	BCL2 like 13 [Source:HGNC Symbol;Acc:HGNC:17164]
LCP2	#N/A	#N/A	#N/A	#N/A	#N/A	#N/A	#N/A	1.06726	0.307363	0.435126	#N/A	1.19736	#N/A	#N/A	#N/A	4	ENSG00000043462	LCP2	protein_coding	lymphocyte cytosolic protein 2 [Source:HGNC Symbol;Acc:HGNC:6529]
AIFM2	#N/A	0.332833	#N/A	1.01554	#N/A	0.306523	1.29911	#N/A	#N/A	#N/A	#N/A	#N/A	#N/A	#N/A	#N/A	4	ENSG00000042286	AIFM2	protein_coding	apoptosis inducing factor mitochondria associated 2 [Source:HGNC Symbol;Acc:HGNC:21411]
KATNA1	#N/A	0.305574	#N/A	0.544099	#N/A	#N/A	#N/A	#N/A	#N/A	#N/A	0.530057	#N/A	#N/A	#N/A	0.326678	4	ENSG00000186625	KATNA1	protein_coding	katanin catalytic subunit A1 [Source:HGNC Symbol;Acc:HGNC:6216]
MTUS1	0.818272	#N/A	#N/A	2.14958	0.720331	#N/A	#N/A	#N/A	#N/A	#N/A	#N/A	#N/A	#N/A	#N/A	0.304202	4	ENSG00000129422	MTUS1	protein_coding	microtubule associated scaffold protein 1 [Source:HGNC Symbol;Acc:HGNC:29789]
#283360	#N/A	#N/A	#N/A	#N/A	#N/A	#N/A	1.25039	#N/A	#N/A	0.393218	#N/A	0.303289	0.40262	#N/A	#N/A	4	ENSG00000283360		lncRNA	novel transcript
MSH2	1.10647	#N/A	#N/A	#N/A	#N/A	0.328834	#N/A	#N/A	0.342335	#N/A	#N/A	#N/A	#N/A	0.303196	#N/A	4	ENSG00000095002	MSH2	protein_coding	mutS homolog 2 [Source:HGNC Symbol;Acc:HGNC:7325]
CNPY2	#N/A	0.302193	#N/A	0.374932	#N/A	#N/A	0.780801	#N/A	#N/A	#N/A	#N/A	#N/A	#N/A	#N/A	0.52765	4	ENSG00000257727	CNPY2	protein_coding	canopy FGF signaling regulator 2 [Source:HGNC Symbol;Acc:HGNC:13529]
NCBP1	#N/A	0.30135	#N/A	0.493301	#N/A	#N/A	0.99134	#N/A	#N/A	#N/A	#N/A	#N/A	#N/A	#N/A	0.358317	4	ENSG00000136937	NCBP1	protein_coding	nuclear cap binding protein subunit 1 [Source:HGNC Symbol;Acc:HGNC:7658]
#273674	#N/A	#N/A	#N/A	0.724499	#N/A	0.317212	#N/A	#N/A	#N/A	#N/A	#N/A	0.300384	#N/A	0.390993	#N/A	4	ENSG00000273674		lncRNA	novel transcript
DBT	#N/A	0.625251	#N/A	#N/A	#N/A	0.298723	#N/A	#N/A	#N/A	#N/A	#N/A	#N/A	0.620577	0.389465	#N/A	4	ENSG00000137992	DBT	protein_coding	dihydrolipoamide branched chain transacylase E2 [Source:HGNC Symbol;Acc:HGNC:2698]
CCDC125#183323	#N/A	0.633127	#N/A	#N/A	0.674438	#N/A	#N/A	#N/A	#N/A	#N/A	#N/A	#N/A	#N/A	0.29852	1.00921	4	ENSG00000183323	CCDC125	protein_coding	coiled-coil domain containing 125 [Source:HGNC Symbol;Acc:HGNC:28924]
SNX27	0.812774	0.30829	#N/A	#N/A	0.40495	#N/A	#N/A	#N/A	#N/A	#N/A	0.295886	#N/A	#N/A	#N/A	#N/A	4	ENSG00000143376	SNX27	protein_coding	sorting nexin 27 [Source:HGNC Symbol;Acc:HGNC:20073]
TM9SF2	#N/A	#N/A	#N/A	#N/A	#N/A	#N/A	0.756842	#N/A	#N/A	#N/A	0.393889	#N/A	0.340766	0.2957	#N/A	4	ENSG00000125304	TM9SF2	protein_coding	transmembrane 9 superfamily member 2 [Source:HGNC Symbol;Acc:HGNC:11865]
VAPB	1.0801	#N/A	#N/A	#N/A	#N/A	#N/A	1.07918	#N/A	#N/A	#N/A	0.399705	#N/A	#N/A	#N/A	0.294529	4	ENSG00000124164	VAPB	protein_coding	VAMP associated protein B and C [Source:HGNC Symbol;Acc:HGNC:12649]
TST	#N/A	#N/A	#N/A	#N/A	#N/A	0.305535	#N/A	#N/A	#N/A	#N/A	#N/A	1.41897	1.17646	0.293911	#N/A	4	ENSG00000128311	TST	protein_coding	thiosulfate sulfurtransferase [Source:HGNC Symbol;Acc:HGNC:12388]
SPATA1	#N/A	#N/A	#N/A	#N/A	0.372826	0.439889	#N/A	#N/A	#N/A	#N/A	#N/A	#N/A	0.292983	0.458091	#N/A	4	ENSG00000122432	SPATA1	protein_coding	spermatogenesis associated 1 [Source:HGNC Symbol;Acc:HGNC:14682]
POLE	#N/A	0.29261	#N/A	0.627882	#N/A	#N/A	1.13045	#N/A	#N/A	#N/A	#N/A	#N/A	#N/A	#N/A	0.695182	4	ENSG00000177084	POLE	protein_coding	DNA polymerase epsilon, catalytic subunit [Source:HGNC Symbol;Acc:HGNC:9177]
RASGEF1C	#N/A	#N/A	#N/A	#N/A	#N/A	#N/A	#N/A	1.21966	1.9292	#N/A	0.292358	0.735589	#N/A	#N/A	#N/A	4	ENSG00000146090	RASGEF1C	protein_coding	RasGEF domain family member 1C [Source:HGNC Symbol;Acc:HGNC:27400]
MTG2	#N/A	0.287715	#N/A	0.486233	#N/A	#N/A	0.715863	#N/A	#N/A	#N/A	#N/A	#N/A	#N/A	#N/A	0.39784	4	ENSG00000101181	MTG2	protein_coding	mitochondrial ribosome associated GTPase 2 [Source:HGNC Symbol;Acc:HGNC:16239]
PRR12	#N/A	#N/A	#N/A	#N/A	#N/A	#N/A	1.53922	0.298921	0.287016	#N/A	0.623492	#N/A	#N/A	#N/A	#N/A	4	ENSG00000126464	PRR12	protein_coding	proline rich 12 [Source:HGNC Symbol;Acc:HGNC:29217]
RNF2	#N/A	#N/A	#N/A	#N/A	#N/A	#N/A	#N/A	0.28694	0.386267	0.397595	0.618117	#N/A	#N/A	#N/A	#N/A	4	ENSG00000121481	RNF2	protein_coding	ring finger protein 2 [Source:HGNC Symbol;Acc:HGNC:10061]
BAZ2B-AS1	#N/A	#N/A	#N/A	#N/A	#N/A	0.286432	#N/A	#N/A	#N/A	#N/A	#N/A	0.654755	0.432074	0.434849	#N/A	4	ENSG00000224152	BAZ2B-AS1	lncRNA	BAZ2B antisense RNA 1 [Source:HGNC Symbol;Acc:HGNC:55862]
SNAPC4	#N/A	#N/A	#N/A	#N/A	#N/A	0.676212	1.74733	0.285839	#N/A	0.29148	#N/A	#N/A	#N/A	#N/A	#N/A	4	ENSG00000165684	SNAPC4	protein_coding	small nuclear RNA activating complex polypeptide 4 [Source:HGNC Symbol;Acc:HGNC:11137]
LRRC41	#N/A	0.284384	#N/A	0.474364	#N/A	#N/A	0.861076	#N/A	#N/A	#N/A	#N/A	#N/A	#N/A	#N/A	0.328041	4	ENSG00000132128	LRRC41	protein_coding	leucine rich repeat containing 41 [Source:HGNC Symbol;Acc:HGNC:16917]
LINC02211	#N/A	#N/A	#N/A	#N/A	0.359582	0.577292	#N/A	#N/A	#N/A	#N/A	0.284141	#N/A	#N/A	0.978216	#N/A	4	ENSG00000245662	LINC02211	lncRNA	long intergenic non-protein coding RNA 2211 [Source:HGNC Symbol;Acc:HGNC:53078]
#284976	#N/A	#N/A	#N/A	#N/A	#N/A	#N/A	0.28205	#N/A	#N/A	#N/A	#N/A	0.724679	0.993508	0.950376	#N/A	4	ENSG00000284976		protein_coding	novel RING finger protein
UFL1	#N/A	0.685259	#N/A	0.523506	#N/A	#N/A	0.645031	#N/A	#N/A	#N/A	#N/A	#N/A	#N/A	#N/A	0.281733	4	ENSG00000014123	UFL1	protein_coding	UFM1 specific ligase 1 [Source:HGNC Symbol;Acc:HGNC:23039]
KIAA0586	1.15423	#N/A	#N/A	0.429824	#N/A	#N/A	0.874692	#N/A	#N/A	#N/A	#N/A	#N/A	#N/A	#N/A	0.279414	4	ENSG00000100578	KIAA0586	protein_coding	KIAA0586 [Source:HGNC Symbol;Acc:HGNC:19960]
RIT1	#N/A	#N/A	#N/A	#N/A	#N/A	0.409172	#N/A	#N/A	#N/A	0.408981	0.602767	#N/A	0.278635	#N/A	#N/A	4	ENSG00000143622	RIT1	protein_coding	Ras like without CAAX 1 [Source:HGNC Symbol;Acc:HGNC:10023]
ITPR2	#N/A	#N/A	#N/A	#N/A	0.324194	0.277654	#N/A	#N/A	#N/A	#N/A	#N/A	#N/A	0.365704	0.551924	#N/A	4	ENSG00000123104	ITPR2	protein_coding	inositol 1,4,5-trisphosphate receptor type 2 [Source:HGNC Symbol;Acc:HGNC:6181]
GORAB-AS1	#N/A	#N/A	#N/A	#N/A	#N/A	0.276539	#N/A	#N/A	#N/A	#N/A	#N/A	0.970758	0.583658	0.386656	#N/A	4	ENSG00000231407	GORAB-AS1	lncRNA	GORAB antisense RNA 1 [Source:HGNC Symbol;Acc:HGNC:54051]
TCERG1L	#N/A	#N/A	#N/A	#N/A	#N/A	0.275694	#N/A	0.814108	0.649392	0.513554	#N/A	#N/A	#N/A	#N/A	#N/A	4	ENSG00000176769	TCERG1L	protein_coding	transcription elongation regulator 1 like [Source:HGNC Symbol;Acc:HGNC:23533]
ZBTB37	#N/A	0.275688	#N/A	#N/A	#N/A	0.335613	#N/A	#N/A	#N/A	#N/A	#N/A	#N/A	0.377467	0.498451	#N/A	4	ENSG00000185278	ZBTB37	protein_coding	zinc finger and BTB domain containing 37 [Source:HGNC Symbol;Acc:HGNC:28365]
NQO2	#N/A	0.716283	#N/A	#N/A	0.274952	#N/A	0.737335	#N/A	#N/A	#N/A	#N/A	#N/A	#N/A	#N/A	0.872937	4	ENSG00000124588	NQO2	protein_coding	N-ribosyldihydronicotinamide:quinone reductase 2 [Source:HGNC Symbol;Acc:HGNC:7856]
AGO2	#N/A	#N/A	#N/A	0.429068	0.273715	#N/A	0.756793	#N/A	#N/A	#N/A	0.474155	#N/A	#N/A	#N/A	#N/A	4	ENSG00000123908	AGO2	protein_coding	argonaute RISC catalytic component 2 [Source:HGNC Symbol;Acc:HGNC:3263]
RNMT	#N/A	0.340975	#N/A	0.273257	#N/A	#N/A	0.874531	#N/A	#N/A	#N/A	#N/A	#N/A	#N/A	#N/A	0.273258	4	ENSG00000101654	RNMT	protein_coding	RNA guanine-7 methyltransferase [Source:HGNC Symbol;Acc:HGNC:10075]
CRTC3	#N/A	0.272236	#N/A	0.282587	#N/A	#N/A	0.84594	#N/A	#N/A	#N/A	0.759524	#N/A	#N/A	#N/A	#N/A	4	ENSG00000140577	CRTC3	protein_coding	CREB regulated transcription coactivator 3 [Source:HGNC Symbol;Acc:HGNC:26148]
DCAF8	#N/A	0.272211	#N/A	0.471965	#N/A	#N/A	0.515769	#N/A	#N/A	#N/A	#N/A	#N/A	#N/A	#N/A	0.400779	4	ENSG00000132716	DCAF8	protein_coding	DDB1 and CUL4 associated factor 8 [Source:HGNC Symbol;Acc:HGNC:24891]
BLMH	#N/A	#N/A	#N/A	#N/A	#N/A	0.378852	1.01692	#N/A	#N/A	#N/A	#N/A	#N/A	0.388436	0.271558	#N/A	4	ENSG00000108578	BLMH	protein_coding	bleomycin hydrolase [Source:HGNC Symbol;Acc:HGNC:1059]
TCEAL3	#N/A	#N/A	#N/A	1.3452	#N/A	0.463191	#N/A	#N/A	#N/A	0.269278	#N/A	#N/A	0.275581	#N/A	#N/A	4	ENSG00000196507	TCEAL3	protein_coding	transcription elongation factor A like 3 [Source:HGNC Symbol;Acc:HGNC:28247]
CALCOCO1	#N/A	0.3271	#N/A	0.509706	#N/A	#N/A	1.8204	#N/A	#N/A	#N/A	#N/A	#N/A	#N/A	#N/A	0.269067	4	ENSG00000012822	CALCOCO1	protein_coding	calcium binding and coiled-coil domain 1 [Source:HGNC Symbol;Acc:HGNC:29306]
ABHD13	#N/A	#N/A	#N/A	#N/A	#N/A	#N/A	0.796729	0.285332	#N/A	0.268427	1.13353	#N/A	#N/A	#N/A	#N/A	4	ENSG00000139826	ABHD13	protein_coding	abhydrolase domain containing 13 [Source:HGNC Symbol;Acc:HGNC:20293]
DALRD3	#N/A	#N/A	#N/A	#N/A	#N/A	#N/A	#N/A	0.293288	0.270018	0.267645	0.732488	#N/A	#N/A	#N/A	#N/A	4	ENSG00000178149	DALRD3	protein_coding	DALR anticodon binding domain containing 3 [Source:HGNC Symbol;Acc:HGNC:25536]
ZNF710	1.64145	0.804714	#N/A	#N/A	#N/A	#N/A	#N/A	#N/A	0.267419	#N/A	0.626317	#N/A	#N/A	#N/A	#N/A	4	ENSG00000140548	ZNF710	protein_coding	zinc finger protein 710 [Source:HGNC Symbol;Acc:HGNC:25352]
RIOK2	#N/A	0.593359	#N/A	#N/A	#N/A	#N/A	#N/A	#N/A	#N/A	0.266906	0.591825	#N/A	#N/A	#N/A	0.451491	4	ENSG00000058729	RIOK2	protein_coding	RIO kinase 2 [Source:HGNC Symbol;Acc:HGNC:18999]
SEC22C	#N/A	#N/A	#N/A	0.462444	#N/A	#N/A	1.31413	0.265724	0.328529	#N/A	#N/A	#N/A	#N/A	#N/A	#N/A	4	ENSG00000093183	SEC22C	protein_coding	SEC22 homolog C, vesicle trafficking protein [Source:HGNC Symbol;Acc:HGNC:16828]
#287078	#N/A	#N/A	#N/A	#N/A	0.264666	#N/A	#N/A	1.42317	1.24487	0.85485	#N/A	#N/A	#N/A	#N/A	#N/A	4	ENSG00000287078		lncRNA	novel transcript, antisense to CC2D1B
HNRNPA2B1	#N/A	0.553911	#N/A	0.263877	#N/A	#N/A	0.698887	#N/A	#N/A	#N/A	#N/A	#N/A	#N/A	#N/A	0.619028	4	ENSG00000122566	HNRNPA2B1	protein_coding	heterogeneous nuclear ribonucleoprotein A2/B1 [Source:HGNC Symbol;Acc:HGNC:5033]
SGSM2	1.83563	#N/A	#N/A	#N/A	#N/A	#N/A	1.42687	#N/A	0.262357	#N/A	0.489866	#N/A	#N/A	#N/A	#N/A	4	ENSG00000141258	SGSM2	protein_coding	small G protein signaling modulator 2 [Source:HGNC Symbol;Acc:HGNC:29026]
NR1D2	0.632874	0.260152	#N/A	0.503105	#N/A	#N/A	0.593431	#N/A	#N/A	#N/A	#N/A	#N/A	#N/A	#N/A	#N/A	4	ENSG00000174738	NR1D2	protein_coding	nuclear receptor subfamily 1 group D member 2 [Source:HGNC Symbol;Acc:HGNC:7963]
CEMIP2	#N/A	#N/A	#N/A	#N/A	0.494965	#N/A	#N/A	#N/A	#N/A	#N/A	#N/A	0.260108	#N/A	0.327094	0.7167	4	ENSG00000135048	CEMIP2	protein_coding	cell migration inducing hyaluronidase 2 [Source:HGNC Symbol;Acc:HGNC:11869]
PPP2R5D	#N/A	0.259035	#N/A	0.637548	#N/A	#N/A	2.42108	#N/A	#N/A	#N/A	0.598195	#N/A	#N/A	#N/A	#N/A	4	ENSG00000112640	PPP2R5D	protein_coding	protein phosphatase 2 regulatory subunit B'delta [Source:HGNC Symbol;Acc:HGNC:9312]
MYO1E	0.866806	#N/A	#N/A	#N/A	#N/A	#N/A	0.719378	0.258565	#N/A	#N/A	1.29825	#N/A	#N/A	#N/A	#N/A	4	ENSG00000157483	MYO1E	protein_coding	myosin IE [Source:HGNC Symbol;Acc:HGNC:7599]
MAP2K7	#N/A	0.505881	#N/A	#N/A	#N/A	#N/A	1.36567	0.253117	#N/A	#N/A	0.582303	#N/A	#N/A	#N/A	#N/A	4	ENSG00000076984	MAP2K7	protein_coding	mitogen-activated protein kinase kinase 7 [Source:HGNC Symbol;Acc:HGNC:6847]
SLC16A1-AS1	#N/A	0.552327	#N/A	0.918706	0.252367	#N/A	#N/A	#N/A	#N/A	#N/A	#N/A	#N/A	#N/A	#N/A	0.759965	4	ENSG00000226419	SLC16A1-AS1	lncRNA	SLC16A1 antisense RNA 1 [Source:HGNC Symbol;Acc:HGNC:49445]
GATAD1	#N/A	0.312701	#N/A	0.663335	#N/A	#N/A	1.29286	#N/A	#N/A	#N/A	#N/A	#N/A	#N/A	#N/A	0.252057	4	ENSG00000157259	GATAD1	protein_coding	GATA zinc finger domain containing 1 [Source:HGNC Symbol;Acc:HGNC:29941]
GPN2	#N/A	#N/A	#N/A	#N/A	#N/A	#N/A	0.99008	0.312207	#N/A	0.251854	#N/A	#N/A	0.267049	#N/A	#N/A	4	ENSG00000142751	GPN2	protein_coding	GPN-loop GTPase 2 [Source:HGNC Symbol;Acc:HGNC:25513]
UBE2J2	#N/A	#N/A	#N/A	#N/A	#N/A	0.370439	1.24567	0.251095	#N/A	#N/A	0.751579	#N/A	#N/A	#N/A	#N/A	4	ENSG00000160087	UBE2J2	protein_coding	ubiquitin conjugating enzyme E2 J2 [Source:HGNC Symbol;Acc:HGNC:19268]
RTN3	#N/A	#N/A	#N/A	#N/A	0.397161	0.33463	#N/A	#N/A	#N/A	#N/A	#N/A	#N/A	0.250836	0.31173	#N/A	4	ENSG00000133318	RTN3	protein_coding	reticulon 3 [Source:HGNC Symbol;Acc:HGNC:10469]
WDR43	#N/A	#N/A	#N/A	0.250687	#N/A	0.255156	1.07123	#N/A	#N/A	#N/A	0.466662	#N/A	#N/A	#N/A	#N/A	4	ENSG00000163811	WDR43	protein_coding	WD repeat domain 43 [Source:HGNC Symbol;Acc:HGNC:28945]
HLA-DMB#242574	#N/A	#N/A	#N/A	#N/A	#N/A	#N/A	#N/A	0.700551	0.292245	0.250483	#N/A	#N/A	0.529082	#N/A	#N/A	4	ENSG00000242574	HLA-DMB	protein_coding	major histocompatibility complex, class II, DM beta [Source:HGNC Symbol;Acc:HGNC:4935]
PRKACB	#N/A	1.64098	#N/A	#N/A	#N/A	#N/A	0.827099	#N/A	#N/A	#N/A	#N/A	#N/A	0.250322	0.28299	#N/A	4	ENSG00000142875	PRKACB	protein_coding	protein kinase cAMP-activated catalytic subunit beta [Source:HGNC Symbol;Acc:HGNC:9381]
ST7	#N/A	0.248841	#N/A	0.825477	0.423625	#N/A	#N/A	#N/A	#N/A	#N/A	#N/A	#N/A	#N/A	#N/A	0.73079	4	ENSG00000004866	ST7	protein_coding	suppression of tumorigenicity 7 [Source:HGNC Symbol;Acc:HGNC:11351]
EEF1AKMT1	#N/A	0.973278	#N/A	1.02295	#N/A	#N/A	#N/A	#N/A	#N/A	#N/A	#N/A	#N/A	#N/A	0.246633	0.801296	4	ENSG00000150456	EEF1AKMT1	protein_coding	EEF1A lysine methyltransferase 1 [Source:HGNC Symbol;Acc:HGNC:27351]
DCAF6	#N/A	1.04752	#N/A	0.969197	0.245798	#N/A	#N/A	#N/A	#N/A	#N/A	#N/A	#N/A	#N/A	#N/A	1.23898	4	ENSG00000143164	DCAF6	protein_coding	DDB1 and CUL4 associated factor 6 [Source:HGNC Symbol;Acc:HGNC:30002]
USP3-AS1	#N/A	0.558105	#N/A	#N/A	#N/A	#N/A	#N/A	0.245363	0.33763	0.395382	#N/A	#N/A	#N/A	#N/A	#N/A	4	ENSG00000259248	USP3-AS1	lncRNA	USP3 antisense RNA 1 [Source:HGNC Symbol;Acc:HGNC:44140]
GLIPR1L1	#N/A	1.10661	#N/A	2.34485	0.546744	#N/A	#N/A	#N/A	#N/A	#N/A	#N/A	#N/A	#N/A	0.243592	#N/A	4	ENSG00000173401	GLIPR1L1	protein_coding	GLIPR1 like 1 [Source:HGNC Symbol;Acc:HGNC:28392]
PI15	#N/A	0.740818	#N/A	0.243218	0.322693	#N/A	#N/A	#N/A	#N/A	#N/A	#N/A	#N/A	#N/A	#N/A	0.818746	4	ENSG00000137558	PI15	protein_coding	peptidase inhibitor 15 [Source:HGNC Symbol;Acc:HGNC:8946]
ELP2	#N/A	0.243144	#N/A	0.493664	#N/A	#N/A	1.24539	#N/A	#N/A	#N/A	0.404918	#N/A	#N/A	#N/A	#N/A	4	ENSG00000134759	ELP2	protein_coding	elongator acetyltransferase complex subunit 2 [Source:HGNC Symbol;Acc:HGNC:18248]
MGMT	#N/A	#N/A	#N/A	#N/A	#N/A	#N/A	0.776763	#N/A	0.365635	0.241705	0.381554	#N/A	#N/A	#N/A	#N/A	4	ENSG00000170430	MGMT	protein_coding	O-6-methylguanine-DNA methyltransferase [Source:HGNC Symbol;Acc:HGNC:7059]
CXXC1	#N/A	#N/A	#N/A	#N/A	#N/A	#N/A	2.28265	0.426345	0.241367	#N/A	0.985499	#N/A	#N/A	#N/A	#N/A	4	ENSG00000154832	CXXC1	protein_coding	CXXC finger protein 1 [Source:HGNC Symbol;Acc:HGNC:24343]
#272489	#N/A	#N/A	#N/A	#N/A	#N/A	#N/A	#N/A	0.778017	#N/A	#N/A	0.240534	#N/A	0.778783	1.05241	#N/A	4	ENSG00000272489		lncRNA	novel transcript
BCL9L	#N/A	#N/A	#N/A	0.429843	#N/A	#N/A	1.0716	0.234401	#N/A	#N/A	0.507697	#N/A	#N/A	#N/A	#N/A	4	ENSG00000186174	BCL9L	protein_coding	BCL9 like [Source:HGNC Symbol;Acc:HGNC:23688]
FBXO41	#N/A	#N/A	#N/A	#N/A	#N/A	#N/A	#N/A	#N/A	1.16182	0.233539	#N/A	0.959315	0.464812	#N/A	#N/A	4	ENSG00000163013	FBXO41	protein_coding	F-box protein 41 [Source:HGNC Symbol;Acc:HGNC:29409]
IFT172	#N/A	0.42762	#N/A	1.36184	#N/A	#N/A	1.47585	#N/A	#N/A	#N/A	#N/A	#N/A	#N/A	#N/A	0.232438	4	ENSG00000138002	IFT172	protein_coding	intraflagellar transport 172 [Source:HGNC Symbol;Acc:HGNC:30391]
MYO19#278259	#N/A	0.230935	#N/A	#N/A	#N/A	#N/A	0.858262	#N/A	#N/A	#N/A	#N/A	#N/A	#N/A	0.286519	0.292993	4	ENSG00000278259	MYO19	protein_coding	myosin XIX [Source:HGNC Symbol;Acc:HGNC:26234]
GNE	#N/A	#N/A	#N/A	0.675389	0.259537	0.23009	0.757238	#N/A	#N/A	#N/A	#N/A	#N/A	#N/A	#N/A	#N/A	4	ENSG00000159921	GNE	protein_coding	glucosamine (UDP-N-acetyl)-2-epimerase/N-acetylmannosamine kinase [Source:HGNC Symbol;Acc:HGNC:23657]
#275005	#N/A	#N/A	#N/A	0.229901	#N/A	#N/A	#N/A	1.31892	1.63834	#N/A	#N/A	#N/A	0.865639	#N/A	#N/A	4	ENSG00000275005		lncRNA	novel transcript, antisense to EBF3
NCK2	0.836379	#N/A	#N/A	#N/A	#N/A	#N/A	0.746289	#N/A	0.228974	0.278685	#N/A	#N/A	#N/A	#N/A	#N/A	4	ENSG00000071051	NCK2	protein_coding	NCK adaptor protein 2 [Source:HGNC Symbol;Acc:HGNC:7665]
SENP2	#N/A	0.22751	#N/A	0.510079	#N/A	#N/A	1.16799	#N/A	#N/A	#N/A	0.530319	#N/A	#N/A	#N/A	#N/A	4	ENSG00000163904	SENP2	protein_coding	SUMO specific peptidase 2 [Source:HGNC Symbol;Acc:HGNC:23116]
NUP155	#N/A	#N/A	#N/A	0.380502	#N/A	0.331158	#N/A	#N/A	#N/A	0.225902	0.774746	#N/A	#N/A	#N/A	#N/A	4	ENSG00000113569	NUP155	protein_coding	nucleoporin 155 [Source:HGNC Symbol;Acc:HGNC:8063]
TRIP11	#N/A	0.228149	#N/A	0.387529	#N/A	#N/A	0.55393	#N/A	#N/A	#N/A	#N/A	#N/A	#N/A	#N/A	0.225603	4	ENSG00000100815	TRIP11	protein_coding	thyroid hormone receptor interactor 11 [Source:HGNC Symbol;Acc:HGNC:12305]
RABL3	#N/A	#N/A	#N/A	#N/A	0.479211	#N/A	#N/A	#N/A	#N/A	#N/A	#N/A	0.224785	0.432393	0.330682	#N/A	4	ENSG00000144840	RABL3	protein_coding	RAB, member of RAS oncogene family like 3 [Source:HGNC Symbol;Acc:HGNC:18072]
TNRC6A#090905	#N/A	0.30011	#N/A	0.931417	0.223255	#N/A	1.59029	#N/A	#N/A	#N/A	#N/A	#N/A	#N/A	#N/A	#N/A	4	ENSG00000090905	TNRC6A	protein_coding	trinucleotide repeat containing adaptor 6A [Source:HGNC Symbol;Acc:HGNC:11969]
PPP3CA	#N/A	#N/A	#N/A	#N/A	0.42299	#N/A	#N/A	#N/A	#N/A	0.222634	0.688916	#N/A	#N/A	#N/A	0.517058	4	ENSG00000138814	PPP3CA	protein_coding	protein phosphatase 3 catalytic subunit alpha [Source:HGNC Symbol;Acc:HGNC:9314]
LINC01821	#N/A	#N/A	#N/A	#N/A	#N/A	#N/A	#N/A	0.933787	1.24033	#N/A	#N/A	#N/A	0.76244	#N/A	0.221494	4	ENSG00000225539	LINC01821	lncRNA	long intergenic non-protein coding RNA 1821 [Source:HGNC Symbol;Acc:HGNC:52626]
GTPBP2	#N/A	#N/A	#N/A	#N/A	#N/A	0.281683	1.79211	0.220898	#N/A	#N/A	0.454551	#N/A	#N/A	#N/A	#N/A	4	ENSG00000172432	GTPBP2	protein_coding	GTP binding protein 2 [Source:HGNC Symbol;Acc:HGNC:4670]
IRX6	#N/A	#N/A	#N/A	0.218999	#N/A	#N/A	#N/A	#N/A	#N/A	#N/A	#N/A	1.76346	1.51137	0.862048	#N/A	4	ENSG00000159387	IRX6	protein_coding	iroquois homeobox 6 [Source:HGNC Symbol;Acc:HGNC:14675]
ELAVL3	#N/A	#N/A	#N/A	#N/A	#N/A	0.217236	#N/A	0.946122	0.659194	#N/A	#N/A	0.608299	#N/A	#N/A	#N/A	4	ENSG00000196361	ELAVL3	protein_coding	ELAV like RNA binding protein 3 [Source:HGNC Symbol;Acc:HGNC:3314]
CCDC18	#N/A	0.922582	#N/A	#N/A	#N/A	#N/A	#N/A	#N/A	#N/A	#N/A	#N/A	0.217162	0.278451	0.372148	#N/A	4	ENSG00000122483	CCDC18	protein_coding	coiled-coil domain containing 18 [Source:HGNC Symbol;Acc:HGNC:30370]
USP31	#N/A	#N/A	#N/A	0.76604	0.527715	#N/A	0.959575	#N/A	0.216234	#N/A	#N/A	#N/A	#N/A	#N/A	#N/A	4	ENSG00000103404	USP31	protein_coding	ubiquitin specific peptidase 31 [Source:HGNC Symbol;Acc:HGNC:20060]
CYB5B	#N/A	#N/A	#N/A	#N/A	#N/A	#N/A	0.75224	#N/A	#N/A	#N/A	#N/A	#N/A	0.241617	0.216019	0.273244	4	ENSG00000103018	CYB5B	protein_coding	cytochrome b5 type B [Source:HGNC Symbol;Acc:HGNC:24374]
USP14	#N/A	0.301989	#N/A	0.334431	#N/A	#N/A	0.669022	#N/A	#N/A	#N/A	#N/A	#N/A	#N/A	#N/A	0.21317	4	ENSG00000101557	USP14	protein_coding	ubiquitin specific peptidase 14 [Source:HGNC Symbol;Acc:HGNC:12612]
#272991	#N/A	#N/A	#N/A	#N/A	#N/A	#N/A	#N/A	0.99232	#N/A	0.211073	#N/A	0.719287	0.407847	#N/A	#N/A	4	ENSG00000272991		lncRNA	novel transcript, antisense to BRWD1
ALKAL2	#N/A	#N/A	#N/A	0.210814	#N/A	#N/A	#N/A	0.698729	0.724428	0.759646	#N/A	#N/A	#N/A	#N/A	#N/A	4	ENSG00000189292	ALKAL2	protein_coding	ALK and LTK ligand 2 [Source:HGNC Symbol;Acc:HGNC:27683]
TXNL4B	#N/A	#N/A	#N/A	#N/A	#N/A	0.391518	#N/A	0.210414	#N/A	0.325143	0.847096	#N/A	#N/A	#N/A	#N/A	4	ENSG00000140830	TXNL4B	protein_coding	thioredoxin like 4B [Source:HGNC Symbol;Acc:HGNC:26041]
STX17	#N/A	#N/A	#N/A	0.320008	#N/A	#N/A	0.511246	#N/A	#N/A	#N/A	0.619704	#N/A	#N/A	0.208618	#N/A	4	ENSG00000136874	STX17	protein_coding	syntaxin 17 [Source:HGNC Symbol;Acc:HGNC:11432]
SNRPA1-DT	#N/A	1.20996	#N/A	#N/A	0.208557	#N/A	#N/A	#N/A	#N/A	0.841084	#N/A	#N/A	0.915425	#N/A	#N/A	4	ENSG00000259172	SNRPA1-DT	lncRNA	SNRPA1 divergent transcript [Source:HGNC Symbol;Acc:HGNC:55431]
GOSR2	#N/A	#N/A	#N/A	#N/A	#N/A	#N/A	1.15639	0.207143	0.218858	#N/A	0.477772	#N/A	#N/A	#N/A	#N/A	4	ENSG00000108433	GOSR2	protein_coding	golgi SNAP receptor complex member 2 [Source:HGNC Symbol;Acc:HGNC:4431]
TSPAN32	#N/A	#N/A	#N/A	#N/A	#N/A	#N/A	#N/A	0.26042	0.219285	0.206847	#N/A	1.52703	#N/A	#N/A	#N/A	4	ENSG00000064201	TSPAN32	protein_coding	tetraspanin 32 [Source:HGNC Symbol;Acc:HGNC:13410]
CTPS2	#N/A	#N/A	#N/A	0.530726	0.268941	#N/A	#N/A	#N/A	0.206784	#N/A	0.388184	#N/A	#N/A	#N/A	#N/A	4	ENSG00000047230	CTPS2	protein_coding	CTP synthase 2 [Source:HGNC Symbol;Acc:HGNC:2520]
GIGYF1	#N/A	#N/A	#N/A	#N/A	#N/A	0.322138	1.24439	0.206014	#N/A	#N/A	0.530277	#N/A	#N/A	#N/A	#N/A	4	ENSG00000146830	GIGYF1	protein_coding	GRB10 interacting GYF protein 1 [Source:HGNC Symbol;Acc:HGNC:9126]
CEBPZOS	#N/A	0.405568	#N/A	0.712604	#N/A	#N/A	1.53377	#N/A	#N/A	#N/A	#N/A	#N/A	#N/A	#N/A	0.203228	4	ENSG00000218739	CEBPZOS	protein_coding	CEBPZ opposite strand [Source:HGNC Symbol;Acc:HGNC:49288]
RSL1D1-DT	#N/A	0.202934	#N/A	0.622709	#N/A	#N/A	1.87142	#N/A	#N/A	#N/A	#N/A	#N/A	#N/A	#N/A	0.286831	4	ENSG00000263307	RSL1D1-DT	lncRNA	RSL1D1 divergent transcript [Source:HGNC Symbol;Acc:HGNC:55337]
SMARCA2	#N/A	#N/A	#N/A	#N/A	#N/A	#N/A	0.840799	#N/A	#N/A	0.202615	0.331517	#N/A	#N/A	#N/A	0.695019	4	ENSG00000080503	SMARCA2	protein_coding	SWI/SNF related, matrix associated, actin dependent regulator of chromatin, subfamily a, member 2 [Source:HGNC Symbol;Acc:HGNC:11098]
TOGARAM1	#N/A	0.202311	#N/A	0.56188	#N/A	#N/A	0.585519	#N/A	#N/A	#N/A	#N/A	#N/A	#N/A	#N/A	0.307543	4	ENSG00000198718	TOGARAM1	protein_coding	TOG array regulator of axonemal microtubules 1 [Source:HGNC Symbol;Acc:HGNC:19959]
NACC2	#N/A	#N/A	#N/A	#N/A	#N/A	#N/A	#N/A	0.28278	0.251162	0.201794	0.832703	#N/A	#N/A	#N/A	#N/A	4	ENSG00000148411	NACC2	protein_coding	NACC family member 2 [Source:HGNC Symbol;Acc:HGNC:23846]
ORMDL1	#N/A	0.201173	#N/A	#N/A	0.310196	#N/A	0.908615	#N/A	#N/A	#N/A	#N/A	#N/A	#N/A	#N/A	0.423287	4	ENSG00000128699	ORMDL1	protein_coding	ORMDL sphingolipid biosynthesis regulator 1 [Source:HGNC Symbol;Acc:HGNC:16036]
RASSF8	0.996023	#N/A	#N/A	1.41503	0.72571	#N/A	#N/A	#N/A	#N/A	#N/A	#N/A	#N/A	#N/A	#N/A	0.199548	4	ENSG00000123094	RASSF8	protein_coding	Ras association domain family member 8 [Source:HGNC Symbol;Acc:HGNC:13232]
SF1	#N/A	0.201881	#N/A	0.19934	#N/A	#N/A	1.63306	#N/A	#N/A	#N/A	0.292948	#N/A	#N/A	#N/A	#N/A	4	ENSG00000168066	SF1	protein_coding	splicing factor 1 [Source:HGNC Symbol;Acc:HGNC:12950]
SNRNP70	#N/A	0.197777	#N/A	0.438424	#N/A	#N/A	1.72118	#N/A	#N/A	#N/A	0.292955	#N/A	#N/A	#N/A	#N/A	4	ENSG00000104852	SNRNP70	protein_coding	small nuclear ribonucleoprotein U1 subunit 70 [Source:HGNC Symbol;Acc:HGNC:11150]
ATAD5	#N/A	#N/A	#N/A	#N/A	#N/A	#N/A	1.37611	#N/A	0.196617	0.19802	0.882423	#N/A	#N/A	#N/A	#N/A	4	ENSG00000176208	ATAD5	protein_coding	ATPase family AAA domain containing 5 [Source:HGNC Symbol;Acc:HGNC:25752]
RASAL3	#N/A	#N/A	#N/A	#N/A	#N/A	#N/A	#N/A	0.416973	0.196412	0.200339	#N/A	1.10819	#N/A	#N/A	#N/A	4	ENSG00000105122	RASAL3	protein_coding	RAS protein activator like 3 [Source:HGNC Symbol;Acc:HGNC:26129]
REV1	#N/A	0.218037	#N/A	0.407561	0.194945	#N/A	1.3217	#N/A	#N/A	#N/A	#N/A	#N/A	#N/A	#N/A	#N/A	4	ENSG00000135945	REV1	protein_coding	REV1 DNA directed polymerase [Source:HGNC Symbol;Acc:HGNC:14060]
#257438	#N/A	#N/A	#N/A	#N/A	0.194412	#N/A	#N/A	#N/A	#N/A	#N/A	#N/A	1.08108	1.26337	1.27418	#N/A	4	ENSG00000257438		lncRNA	novel transcript, antisense to NUAK1
FAM126B	#N/A	#N/A	#N/A	0.432677	0.408119	#N/A	0.945055	#N/A	#N/A	#N/A	#N/A	#N/A	#N/A	#N/A	0.194349	4	ENSG00000155744	FAM126B	protein_coding	family with sequence similarity 126 member B [Source:HGNC Symbol;Acc:HGNC:28593]
DLG1	#N/A	#N/A	#N/A	0.45133	0.218497	#N/A	0.437959	#N/A	#N/A	#N/A	#N/A	#N/A	#N/A	#N/A	0.194208	4	ENSG00000075711	DLG1	protein_coding	discs large MAGUK scaffold protein 1 [Source:HGNC Symbol;Acc:HGNC:2900]
PDCD6	#N/A	#N/A	#N/A	#N/A	#N/A	0.339992	#N/A	#N/A	0.291438	#N/A	#N/A	0.193694	#N/A	0.30112	#N/A	4	ENSG00000249915	PDCD6	protein_coding	programmed cell death 6 [Source:HGNC Symbol;Acc:HGNC:8765]
EFCAB7	#N/A	0.433161	#N/A	0.865898	#N/A	#N/A	#N/A	#N/A	0.192886	#N/A	#N/A	#N/A	#N/A	#N/A	0.625261	4	ENSG00000203965	EFCAB7	protein_coding	EF-hand calcium binding domain 7 [Source:HGNC Symbol;Acc:HGNC:29379]
LINC01551	#N/A	#N/A	#N/A	0.192807	#N/A	#N/A	#N/A	#N/A	0.900616	0.860086	#N/A	0.80702	#N/A	#N/A	#N/A	4	ENSG00000186960	LINC01551	lncRNA	long intergenic non-protein coding RNA 1551 [Source:HGNC Symbol;Acc:HGNC:19828]
XPO7	#N/A	#N/A	#N/A	#N/A	#N/A	0.192731	0.727528	#N/A	#N/A	#N/A	0.394521	#N/A	#N/A	0.272197	#N/A	4	ENSG00000130227	XPO7	protein_coding	exportin 7 [Source:HGNC Symbol;Acc:HGNC:14108]
UPF3A	#N/A	#N/A	#N/A	0.984984	0.192346	#N/A	1.35621	#N/A	#N/A	#N/A	#N/A	#N/A	#N/A	#N/A	0.989144	4	ENSG00000169062	UPF3A	protein_coding	UPF3A regulator of nonsense mediated mRNA decay [Source:HGNC Symbol;Acc:HGNC:20332]
ANKMY1	#N/A	#N/A	#N/A	#N/A	#N/A	#N/A	1.37292	#N/A	0.245124	0.191898	0.562757	#N/A	#N/A	#N/A	#N/A	4	ENSG00000144504	ANKMY1	protein_coding	ankyrin repeat and MYND domain containing 1 [Source:HGNC Symbol;Acc:HGNC:20987]
ANKRD30B	#N/A	#N/A	#N/A	#N/A	#N/A	0.190971	#N/A	0.330116	0.359502	#N/A	#N/A	0.76619	#N/A	#N/A	#N/A	4	ENSG00000180777	ANKRD30B	protein_coding	ankyrin repeat domain 30B [Source:HGNC Symbol;Acc:HGNC:24165]
SAMD1#141858	#N/A	#N/A	#N/A	#N/A	#N/A	#N/A	#N/A	1.98717	1.61678	1.79108	0.190407	#N/A	#N/A	#N/A	#N/A	4	ENSG00000141858	SAMD1	protein_coding	sterile alpha motif domain containing 1 [Source:HGNC Symbol;Acc:HGNC:17958]
KIAA2026	#N/A	#N/A	#N/A	0.188993	0.272475	#N/A	0.625423	#N/A	#N/A	#N/A	0.589075	#N/A	#N/A	#N/A	#N/A	4	ENSG00000183354	KIAA2026	protein_coding	KIAA2026 [Source:HGNC Symbol;Acc:HGNC:23378]
BOLA2B	#N/A	#N/A	#N/A	#N/A	#N/A	#N/A	#N/A	2.25739	1.3232	1.11643	0.188518	#N/A	#N/A	#N/A	#N/A	4	ENSG00000169627	BOLA2B	protein_coding	bolA family member 2B [Source:HGNC Symbol;Acc:HGNC:32479]
CMTR1	#N/A	#N/A	#N/A	#N/A	#N/A	0.341992	1.69009	0.184992	0.208171	#N/A	#N/A	#N/A	#N/A	#N/A	#N/A	4	ENSG00000137200	CMTR1	protein_coding	cap methyltransferase 1 [Source:HGNC Symbol;Acc:HGNC:21077]
LPAR5	#N/A	#N/A	#N/A	#N/A	#N/A	#N/A	#N/A	0.719968	0.268148	0.18326	#N/A	0.688875	#N/A	#N/A	#N/A	4	ENSG00000184574	LPAR5	protein_coding	lysophosphatidic acid receptor 5 [Source:HGNC Symbol;Acc:HGNC:13307]
PECR	#N/A	0.565637	#N/A	#N/A	#N/A	#N/A	#N/A	#N/A	0.183205	#N/A	#N/A	#N/A	0.373974	0.463508	#N/A	4	ENSG00000115425	PECR	protein_coding	peroxisomal trans-2-enoyl-CoA reductase [Source:HGNC Symbol;Acc:HGNC:18281]
#250781	#N/A	#N/A	#N/A	#N/A	#N/A	#N/A	#N/A	0.607797	0.461219	#N/A	#N/A	0.304407	0.180766	#N/A	#N/A	4	ENSG00000250781		lncRNA	novel transcript
NAPB	#N/A	#N/A	#N/A	0.62757	#N/A	#N/A	1.48964	#N/A	0.179169	#N/A	0.502613	#N/A	#N/A	#N/A	#N/A	4	ENSG00000125814	NAPB	protein_coding	NSF attachment protein beta [Source:HGNC Symbol;Acc:HGNC:15751]
FFAR4	#N/A	#N/A	#N/A	#N/A	#N/A	0.178824	#N/A	0.418934	0.279772	0.213229	#N/A	#N/A	#N/A	#N/A	#N/A	4	ENSG00000186188	FFAR4	protein_coding	free fatty acid receptor 4 [Source:HGNC Symbol;Acc:HGNC:19061]
PAK2	#N/A	#N/A	#N/A	#N/A	0.192943	#N/A	0.708462	#N/A	#N/A	#N/A	0.348337	#N/A	0.177911	#N/A	#N/A	4	ENSG00000180370	PAK2	protein_coding	p21 (RAC1) activated kinase 2 [Source:HGNC Symbol;Acc:HGNC:8591]
TCTN3	#N/A	#N/A	#N/A	#N/A	#N/A	#N/A	1.07808	#N/A	0.177507	#N/A	#N/A	0.195783	#N/A	0.370254	#N/A	4	ENSG00000119977	TCTN3	protein_coding	tectonic family member 3 [Source:HGNC Symbol;Acc:HGNC:24519]
CLK2#176444	#N/A	#N/A	#N/A	#N/A	#N/A	0.459394	1.03486	0.177033	#N/A	#N/A	1.2448	#N/A	#N/A	#N/A	#N/A	4	ENSG00000176444	CLK2	protein_coding	CDC like kinase 2 [Source:HGNC Symbol;Acc:HGNC:2069]
ODAD2	#N/A	#N/A	#N/A	#N/A	#N/A	#N/A	#N/A	1.06454	0.927249	0.963425	0.176544	#N/A	#N/A	#N/A	#N/A	4	ENSG00000169126	ODAD2	protein_coding	outer dynein arm docking complex subunit 2 [Source:HGNC Symbol;Acc:HGNC:25583]
PPP2R3C	#N/A	#N/A	#N/A	#N/A	#N/A	#N/A	0.576445	#N/A	#N/A	#N/A	#N/A	0.174455	0.337621	0.362857	#N/A	4	ENSG00000092020	PPP2R3C	protein_coding	protein phosphatase 2 regulatory subunit B''gamma [Source:HGNC Symbol;Acc:HGNC:17485]
C10orf105	#N/A	#N/A	#N/A	#N/A	#N/A	#N/A	#N/A	0.174042	0.192417	0.192062	#N/A	1.0708	#N/A	#N/A	#N/A	4	ENSG00000214688	C10orf105	protein_coding	chromosome 10 open reading frame 105 [Source:HGNC Symbol;Acc:HGNC:20304]
AFF4	#N/A	#N/A	#N/A	0.30442	#N/A	#N/A	0.617504	#N/A	#N/A	#N/A	0.510723	#N/A	#N/A	0.17326	#N/A	4	ENSG00000072364	AFF4	protein_coding	AF4/FMR2 family member 4 [Source:HGNC Symbol;Acc:HGNC:17869]
LINC02726	#N/A	0.563622	#N/A	#N/A	#N/A	#N/A	#N/A	#N/A	#N/A	#N/A	#N/A	#N/A	0.659241	0.434283	0.17311	4	ENSG00000255193	LINC02726	lncRNA	long intergenic non-protein coding RNA 2726 [Source:HGNC Symbol;Acc:HGNC:54243]
TMEM156	#N/A	#N/A	#N/A	#N/A	#N/A	#N/A	#N/A	1.53548	0.473482	0.449367	0.172711	#N/A	#N/A	#N/A	#N/A	4	ENSG00000121895	TMEM156	protein_coding	transmembrane protein 156 [Source:HGNC Symbol;Acc:HGNC:26260]
AP2B1	0.721999	#N/A	#N/A	0.172542	#N/A	#N/A	1.13982	#N/A	#N/A	#N/A	0.417146	#N/A	#N/A	#N/A	#N/A	4	ENSG00000006125	AP2B1	protein_coding	adaptor related protein complex 2 subunit beta 1 [Source:HGNC Symbol;Acc:HGNC:563]
GABPB1-AS1	#N/A	0.707765	#N/A	0.426821	#N/A	#N/A	#N/A	#N/A	#N/A	#N/A	#N/A	#N/A	#N/A	0.172049	0.542355	4	ENSG00000244879	GABPB1-AS1	lncRNA	GABPB1 antisense RNA 1 [Source:HGNC Symbol;Acc:HGNC:44157]
ARHGEF7-AS2	#N/A	0.171967	#N/A	0.176058	#N/A	#N/A	#N/A	#N/A	#N/A	#N/A	#N/A	#N/A	0.484649	0.260306	#N/A	4	ENSG00000235875	ARHGEF7-AS2	lncRNA	ARHGEF7 antisense RNA 2 [Source:HGNC Symbol;Acc:HGNC:40717]
USP20	#N/A	#N/A	#N/A	#N/A	#N/A	#N/A	#N/A	0.214776	0.243633	#N/A	0.491397	0.171903	#N/A	#N/A	#N/A	4	ENSG00000136878	USP20	protein_coding	ubiquitin specific peptidase 20 [Source:HGNC Symbol;Acc:HGNC:12619]
TSTD3	#N/A	0.382141	#N/A	1.09168	0.171366	#N/A	0.825606	#N/A	#N/A	#N/A	#N/A	#N/A	#N/A	#N/A	#N/A	4	ENSG00000279170	TSTD3	protein_coding	thiosulfate sulfurtransferase like domain containing 3 [Source:HGNC Symbol;Acc:HGNC:40910]
FLT4	#N/A	#N/A	#N/A	#N/A	#N/A	#N/A	#N/A	0.417325	0.170804	0.252665	#N/A	0.237006	#N/A	#N/A	#N/A	4	ENSG00000037280	FLT4	protein_coding	fms related receptor tyrosine kinase 4 [Source:HGNC Symbol;Acc:HGNC:3767]
GXYLT1	#N/A	#N/A	#N/A	#N/A	#N/A	#N/A	#N/A	#N/A	0.22552	0.207528	#N/A	#N/A	0.170735	0.224677	#N/A	4	ENSG00000151233	GXYLT1	protein_coding	glucoside xylosyltransferase 1 [Source:HGNC Symbol;Acc:HGNC:27482]
ZMYND11	0.645484	#N/A	#N/A	0.249825	#N/A	#N/A	0.947587	#N/A	#N/A	#N/A	#N/A	#N/A	#N/A	#N/A	0.170549	4	ENSG00000015171	ZMYND11	protein_coding	zinc finger MYND-type containing 11 [Source:HGNC Symbol;Acc:HGNC:16966]
CAPN7	#N/A	0.17013	#N/A	0.450744	#N/A	#N/A	0.886113	#N/A	#N/A	#N/A	#N/A	#N/A	#N/A	#N/A	0.183201	4	ENSG00000131375	CAPN7	protein_coding	calpain 7 [Source:HGNC Symbol;Acc:HGNC:1484]
TAF1D	#N/A	0.244665	#N/A	0.227795	#N/A	#N/A	0.787141	#N/A	#N/A	#N/A	#N/A	#N/A	#N/A	#N/A	0.170081	4	ENSG00000166012	TAF1D	protein_coding	TATA-box binding protein associated factor, RNA polymerase I subunit D [Source:HGNC Symbol;Acc:HGNC:28759]
#228084	#N/A	#N/A	#N/A	0.170528	#N/A	0.169259	#N/A	#N/A	0.541052	#N/A	#N/A	#N/A	0.391837	#N/A	#N/A	4	ENSG00000228084		lncRNA	novel transcript
EIF3I	#N/A	#N/A	#N/A	#N/A	#N/A	#N/A	#N/A	0.713264	0.699192	#N/A	#N/A	0.695619	#N/A	0.168075	#N/A	4	ENSG00000084623	EIF3I	protein_coding	eukaryotic translation initiation factor 3 subunit I [Source:HGNC Symbol;Acc:HGNC:3272]
KCNU1	#N/A	#N/A	#N/A	#N/A	#N/A	0.167634	#N/A	0.68374	0.490733	#N/A	#N/A	0.339052	#N/A	#N/A	#N/A	4	ENSG00000215262	KCNU1	protein_coding	potassium calcium-activated channel subfamily U member 1 [Source:HGNC Symbol;Acc:HGNC:18867]
USP42	#N/A	#N/A	#N/A	#N/A	0.247937	0.286472	#N/A	0.166644	#N/A	#N/A	0.624352	#N/A	#N/A	#N/A	#N/A	4	ENSG00000106346	USP42	protein_coding	ubiquitin specific peptidase 42 [Source:HGNC Symbol;Acc:HGNC:20068]
UBR3	#N/A	0.228333	#N/A	0.552074	0.166047	#N/A	#N/A	#N/A	#N/A	#N/A	#N/A	#N/A	#N/A	#N/A	0.249117	4	ENSG00000144357	UBR3	protein_coding	ubiquitin protein ligase E3 component n-recognin 3 [Source:HGNC Symbol;Acc:HGNC:30467]
SSH2	#N/A	0.308422	#N/A	#N/A	0.16581	#N/A	1.12915	#N/A	#N/A	#N/A	#N/A	#N/A	#N/A	#N/A	0.586599	4	ENSG00000141298	SSH2	protein_coding	slingshot protein phosphatase 2 [Source:HGNC Symbol;Acc:HGNC:30580]
HMBOX1	#N/A	#N/A	#N/A	#N/A	#N/A	#N/A	0.559874	0.165501	#N/A	0.23692	0.653077	#N/A	#N/A	#N/A	#N/A	4	ENSG00000147421	HMBOX1	protein_coding	homeobox containing 1 [Source:HGNC Symbol;Acc:HGNC:26137]
CACNA1G	#N/A	#N/A	#N/A	#N/A	#N/A	#N/A	#N/A	0.3933	0.185978	0.165237	#N/A	0.26607	#N/A	#N/A	#N/A	4	ENSG00000006283	CACNA1G	protein_coding	calcium voltage-gated channel subunit alpha1 G [Source:HGNC Symbol;Acc:HGNC:1394]
PDAP1	#N/A	#N/A	#N/A	#N/A	#N/A	0.972683	0.161343	1.11149	0.844624	#N/A	#N/A	#N/A	#N/A	#N/A	#N/A	4	ENSG00000106244	PDAP1	protein_coding	PDGFA associated protein 1 [Source:HGNC Symbol;Acc:HGNC:14634]
SNX2	#N/A	0.349499	#N/A	#N/A	#N/A	0.179751	#N/A	#N/A	#N/A	#N/A	#N/A	#N/A	0.160768	0.290441	#N/A	4	ENSG00000205302	SNX2	protein_coding	sorting nexin 2 [Source:HGNC Symbol;Acc:HGNC:11173]
HCST	#N/A	#N/A	#N/A	#N/A	#N/A	#N/A	#N/A	0.177474	0.172586	#N/A	#N/A	0.193055	0.15979	#N/A	#N/A	4	ENSG00000126264	HCST	protein_coding	hematopoietic cell signal transducer [Source:HGNC Symbol;Acc:HGNC:16977]
CHPT1	#N/A	1.53529	#N/A	0.853173	#N/A	0.159471	#N/A	#N/A	#N/A	#N/A	#N/A	#N/A	#N/A	#N/A	0.350841	4	ENSG00000111666	CHPT1	protein_coding	choline phosphotransferase 1 [Source:HGNC Symbol;Acc:HGNC:17852]
VPS54	#N/A	#N/A	#N/A	0.461475	0.158684	#N/A	0.684491	#N/A	#N/A	#N/A	0.232067	#N/A	#N/A	#N/A	#N/A	4	ENSG00000143952	VPS54	protein_coding	VPS54 subunit of GARP complex [Source:HGNC Symbol;Acc:HGNC:18652]
ELOVL2-AS1	#N/A	#N/A	#N/A	#N/A	#N/A	0.158201	#N/A	1.10505	1.14087	0.883181	#N/A	#N/A	#N/A	#N/A	#N/A	4	ENSG00000230314	ELOVL2-AS1	lncRNA	ELOVL2 antisense RNA 1 [Source:HGNC Symbol;Acc:HGNC:44156]
CR1	#N/A	#N/A	#N/A	#N/A	#N/A	#N/A	#N/A	0.65629	0.312659	0.213712	0.158017	#N/A	#N/A	#N/A	#N/A	4	ENSG00000203710	CR1	protein_coding	complement C3b/C4b receptor 1 (Knops blood group) [Source:HGNC Symbol;Acc:HGNC:2334]
CLPP	#N/A	#N/A	#N/A	#N/A	#N/A	#N/A	#N/A	0.588844	0.560677	#N/A	0.156693	0.735701	#N/A	#N/A	#N/A	4	ENSG00000125656	CLPP	protein_coding	caseinolytic mitochondrial matrix peptidase proteolytic subunit [Source:HGNC Symbol;Acc:HGNC:2084]
JPX	#N/A	0.263168	#N/A	0.673809	#N/A	#N/A	0.883038	#N/A	#N/A	#N/A	#N/A	#N/A	#N/A	#N/A	0.156203	4	ENSG00000225470	JPX	lncRNA	JPX transcript, XIST activator [Source:HGNC Symbol;Acc:HGNC:37191]
SF3B3	#N/A	#N/A	#N/A	#N/A	#N/A	0.204547	1.26535	0.155346	#N/A	#N/A	0.630745	#N/A	#N/A	#N/A	#N/A	4	ENSG00000189091	SF3B3	protein_coding	splicing factor 3b subunit 3 [Source:HGNC Symbol;Acc:HGNC:10770]
UBE2J1	#N/A	#N/A	#N/A	0.914118	#N/A	#N/A	#N/A	0.155115	#N/A	0.184487	0.545964	#N/A	#N/A	#N/A	#N/A	4	ENSG00000198833	UBE2J1	protein_coding	ubiquitin conjugating enzyme E2 J1 [Source:HGNC Symbol;Acc:HGNC:17598]
SNX4	#N/A	#N/A	#N/A	0.573845	#N/A	#N/A	0.955087	#N/A	#N/A	#N/A	0.501231	#N/A	#N/A	#N/A	0.1551	4	ENSG00000114520	SNX4	protein_coding	sorting nexin 4 [Source:HGNC Symbol;Acc:HGNC:11175]
SLC22A25	#N/A	#N/A	#N/A	#N/A	#N/A	0.155038	#N/A	0.85611	0.428519	#N/A	#N/A	0.836202	#N/A	#N/A	#N/A	4	ENSG00000196600	SLC22A25	protein_coding	solute carrier family 22 member 25 [Source:HGNC Symbol;Acc:HGNC:32935]
CUTA#112514	#N/A	#N/A	#N/A	#N/A	#N/A	#N/A	#N/A	0.17909	0.172158	#N/A	#N/A	0.255864	#N/A	0.155017	#N/A	4	ENSG00000112514	CUTA	protein_coding	cutA divalent cation tolerance homolog [Source:HGNC Symbol;Acc:HGNC:21101]
LINC02428	#N/A	#N/A	#N/A	#N/A	#N/A	#N/A	#N/A	#N/A	0.420653	#N/A	#N/A	0.264654	0.159874	0.154817	#N/A	4	ENSG00000248740	LINC02428	lncRNA	long intergenic non-protein coding RNA 2428 [Source:HGNC Symbol;Acc:HGNC:53359]
C9orf85	#N/A	#N/A	#N/A	0.52956	#N/A	#N/A	#N/A	#N/A	#N/A	0.15439	#N/A	#N/A	0.160204	0.188968	#N/A	4	ENSG00000155621	C9orf85	protein_coding	chromosome 9 open reading frame 85 [Source:HGNC Symbol;Acc:HGNC:28784]
CD200R1	#N/A	#N/A	#N/A	#N/A	#N/A	#N/A	#N/A	0.437015	0.213859	0.153939	#N/A	0.442354	#N/A	#N/A	#N/A	4	ENSG00000163606	CD200R1	protein_coding	CD200 receptor 1 [Source:HGNC Symbol;Acc:HGNC:24235]
SYT10	#N/A	#N/A	#N/A	#N/A	#N/A	#N/A	#N/A	0.529522	0.263439	#N/A	#N/A	0.492113	0.15233	#N/A	#N/A	4	ENSG00000110975	SYT10	protein_coding	synaptotagmin 10 [Source:HGNC Symbol;Acc:HGNC:19266]
TAB2	#N/A	#N/A	#N/A	#N/A	#N/A	#N/A	0.863158	#N/A	#N/A	#N/A	0.675659	#N/A	0.151666	#N/A	0.340002	4	ENSG00000055208	TAB2	protein_coding	TGF-beta activated kinase 1 (MAP3K7) binding protein 2 [Source:HGNC Symbol;Acc:HGNC:17075]
NSD1	#N/A	0.238567	#N/A	0.149784	#N/A	#N/A	0.692402	#N/A	#N/A	#N/A	#N/A	#N/A	#N/A	#N/A	0.252905	4	ENSG00000165671	NSD1	protein_coding	nuclear receptor binding SET domain protein 1 [Source:HGNC Symbol;Acc:HGNC:14234]
ITGAM	#N/A	#N/A	#N/A	#N/A	#N/A	#N/A	#N/A	0.687396	0.325521	0.399021	0.149513	#N/A	#N/A	#N/A	#N/A	4	ENSG00000169896	ITGAM	protein_coding	integrin subunit alpha M [Source:HGNC Symbol;Acc:HGNC:6149]
FAM149B1	#N/A	0.205134	#N/A	0.663297	#N/A	0.326657	#N/A	#N/A	#N/A	0.149262	#N/A	#N/A	#N/A	#N/A	#N/A	4	ENSG00000138286	FAM149B1	protein_coding	family with sequence similarity 149 member B1 [Source:HGNC Symbol;Acc:HGNC:29162]
DRD3	#N/A	#N/A	#N/A	#N/A	#N/A	0.148869	#N/A	0.780709	0.479336	0.407312	#N/A	#N/A	#N/A	#N/A	#N/A	4	ENSG00000151577	DRD3	protein_coding	dopamine receptor D3 [Source:HGNC Symbol;Acc:HGNC:3024]
IL32	#N/A	#N/A	#N/A	#N/A	#N/A	#N/A	#N/A	0.287279	0.39755	0.258496	0.148579	#N/A	#N/A	#N/A	#N/A	4	ENSG00000008517	IL32	protein_coding	interleukin 32 [Source:HGNC Symbol;Acc:HGNC:16830]
#266340	#N/A	#N/A	#N/A	#N/A	0.148495	#N/A	#N/A	0.839449	0.912709	0.802199	#N/A	#N/A	#N/A	#N/A	#N/A	4	ENSG00000266340		lncRNA	novel transcript, antisense RNF135
#266049	#N/A	#N/A	#N/A	#N/A	0.195539	#N/A	0.56131	#N/A	#N/A	0.14803	0.400821	#N/A	#N/A	#N/A	#N/A	4	ENSG00000266049		lncRNA	novel transcript, antisense to SMCHD1
RALGAPA1	#N/A	#N/A	#N/A	0.752399	0.147826	#N/A	0.634214	#N/A	#N/A	#N/A	#N/A	#N/A	#N/A	#N/A	0.183267	4	ENSG00000174373	RALGAPA1	protein_coding	Ral GTPase activating protein catalytic subunit alpha 1 [Source:HGNC Symbol;Acc:HGNC:17770]
BRAP	#N/A	#N/A	#N/A	#N/A	#N/A	#N/A	1.20242	#N/A	#N/A	#N/A	0.796132	0.147814	#N/A	0.354234	#N/A	4	ENSG00000089234	BRAP	protein_coding	BRCA1 associated protein [Source:HGNC Symbol;Acc:HGNC:1099]
PCED1B-AS1	#N/A	#N/A	#N/A	#N/A	#N/A	#N/A	#N/A	0.205902	0.193989	0.14737	#N/A	0.523542	#N/A	#N/A	#N/A	4	ENSG00000247774	PCED1B-AS1	lncRNA	PCED1B antisense RNA 1 [Source:HGNC Symbol;Acc:HGNC:44166]
MTREX	#N/A	0.187686	#N/A	0.538645	#N/A	#N/A	#N/A	#N/A	#N/A	#N/A	0.369997	#N/A	#N/A	0.14708	#N/A	4	ENSG00000039123	MTREX	protein_coding	Mtr4 exosome RNA helicase [Source:HGNC Symbol;Acc:HGNC:18734]
STK3	#N/A	0.147008	#N/A	0.983146	0.605615	#N/A	0.673323	#N/A	#N/A	#N/A	#N/A	#N/A	#N/A	#N/A	#N/A	4	ENSG00000104375	STK3	protein_coding	serine/threonine kinase 3 [Source:HGNC Symbol;Acc:HGNC:11406]
ARHGEF15	#N/A	#N/A	#N/A	#N/A	#N/A	#N/A	#N/A	0.32563	0.166922	0.146722	#N/A	0.637331	#N/A	#N/A	#N/A	4	ENSG00000198844	ARHGEF15	protein_coding	Rho guanine nucleotide exchange factor 15 [Source:HGNC Symbol;Acc:HGNC:15590]
RPS27A	#N/A	#N/A	#N/A	#N/A	#N/A	#N/A	#N/A	0.193226	0.145497	#N/A	#N/A	0.206717	#N/A	0.145671	#N/A	4	ENSG00000143947	RPS27A	protein_coding	ribosomal protein S27a [Source:HGNC Symbol;Acc:HGNC:10417]
ACIN1	#N/A	#N/A	#N/A	#N/A	#N/A	0.153054	1.90758	0.14422	#N/A	#N/A	0.5247	#N/A	#N/A	#N/A	#N/A	4	ENSG00000100813	ACIN1	protein_coding	apoptotic chromatin condensation inducer 1 [Source:HGNC Symbol;Acc:HGNC:17066]
FA2H	#N/A	#N/A	#N/A	#N/A	#N/A	0.15932	#N/A	0.914387	0.672458	#N/A	0.144091	#N/A	#N/A	#N/A	#N/A	4	ENSG00000103089	FA2H	protein_coding	fatty acid 2-hydroxylase [Source:HGNC Symbol;Acc:HGNC:21197]
PARK7	#N/A	#N/A	#N/A	0.170815	#N/A	#N/A	#N/A	0.859704	#N/A	#N/A	0.143205	0.867225	#N/A	#N/A	#N/A	4	ENSG00000116288	PARK7	protein_coding	Parkinsonism associated deglycase [Source:HGNC Symbol;Acc:HGNC:16369]
KCNAB1-AS2	#N/A	#N/A	#N/A	#N/A	#N/A	#N/A	#N/A	0.168623	0.157839	#N/A	#N/A	0.176395	#N/A	0.142199	#N/A	4	ENSG00000240596	KCNAB1-AS2	lncRNA	KCNAB1 antisense RNA 2 [Source:HGNC Symbol;Acc:HGNC:40315]
TNRC6C	#N/A	#N/A	#N/A	0.644782	0.308598	#N/A	0.532145	#N/A	#N/A	#N/A	#N/A	#N/A	#N/A	#N/A	0.142169	4	ENSG00000078687	TNRC6C	protein_coding	trinucleotide repeat containing adaptor 6C [Source:HGNC Symbol;Acc:HGNC:29318]
CCR7	#N/A	#N/A	#N/A	#N/A	#N/A	#N/A	#N/A	0.141178	0.160934	0.143117	#N/A	#N/A	0.146034	#N/A	#N/A	4	ENSG00000126353	CCR7	protein_coding	C-C motif chemokine receptor 7 [Source:HGNC Symbol;Acc:HGNC:1608]
SNAPC3	#N/A	#N/A	#N/A	#N/A	#N/A	0.259266	#N/A	#N/A	#N/A	#N/A	0.481178	#N/A	0.1411	0.246506	#N/A	4	ENSG00000164975	SNAPC3	protein_coding	small nuclear RNA activating complex polypeptide 3 [Source:HGNC Symbol;Acc:HGNC:11136]
TMEM134	#N/A	#N/A	#N/A	#N/A	#N/A	0.157062	#N/A	#N/A	0.278363	#N/A	#N/A	0.350542	#N/A	0.140258	#N/A	4	ENSG00000172663	TMEM134	protein_coding	transmembrane protein 134 [Source:HGNC Symbol;Acc:HGNC:26142]
SNRPD2	#N/A	#N/A	#N/A	#N/A	#N/A	0.150491	#N/A	0.202369	0.139244	#N/A	#N/A	0.202228	#N/A	#N/A	#N/A	4	ENSG00000125743	SNRPD2	protein_coding	small nuclear ribonucleoprotein D2 polypeptide [Source:HGNC Symbol;Acc:HGNC:11159]
SLC17A8	#N/A	#N/A	#N/A	#N/A	#N/A	0.150552	#N/A	0.163595	0.138525	#N/A	#N/A	0.237156	#N/A	#N/A	#N/A	4	ENSG00000179520	SLC17A8	protein_coding	solute carrier family 17 member 8 [Source:HGNC Symbol;Acc:HGNC:20151]
ANKRD13C	#N/A	0.137768	#N/A	0.465734	#N/A	#N/A	0.850468	#N/A	#N/A	#N/A	#N/A	#N/A	#N/A	0.157286	#N/A	4	ENSG00000118454	ANKRD13C	protein_coding	ankyrin repeat domain 13C [Source:HGNC Symbol;Acc:HGNC:25374]
SCARNA9	#N/A	#N/A	#N/A	#N/A	#N/A	0.137356	#N/A	0.257472	0.16446	#N/A	#N/A	0.18581	#N/A	#N/A	#N/A	4	ENSG00000254911	SCARNA9	lncRNA	small Cajal body-specific RNA 9 [Source:HGNC Symbol;Acc:HGNC:32566]
SNX29	#N/A	#N/A	#N/A	#N/A	0.278587	#N/A	1.43438	#N/A	#N/A	#N/A	0.266536	#N/A	#N/A	0.136183	#N/A	4	ENSG00000048471	SNX29	protein_coding	sorting nexin 29 [Source:HGNC Symbol;Acc:HGNC:30542]
VNN1	#N/A	#N/A	#N/A	#N/A	#N/A	#N/A	#N/A	0.177626	0.164493	0.143581	#N/A	0.13615	#N/A	#N/A	#N/A	4	ENSG00000112299	VNN1	protein_coding	vanin 1 [Source:HGNC Symbol;Acc:HGNC:12705]
ZC3H7B	#N/A	#N/A	#N/A	0.332929	#N/A	#N/A	0.899323	0.134914	#N/A	#N/A	0.842985	#N/A	#N/A	#N/A	#N/A	4	ENSG00000100403	ZC3H7B	protein_coding	zinc finger CCCH-type containing 7B [Source:HGNC Symbol;Acc:HGNC:30869]
NDUFAF8	#N/A	0.218622	#N/A	#N/A	#N/A	#N/A	#N/A	0.807894	#N/A	#N/A	0.133009	0.366291	#N/A	#N/A	#N/A	4	ENSG00000224877	NDUFAF8	protein_coding	NADH:ubiquinone oxidoreductase complex assembly factor 8 [Source:HGNC Symbol;Acc:HGNC:33551]
TAL1	#N/A	#N/A	#N/A	#N/A	#N/A	#N/A	#N/A	0.135131	0.172934	0.132571	#N/A	0.142767	#N/A	#N/A	#N/A	4	ENSG00000162367	TAL1	protein_coding	TAL bHLH transcription factor 1, erythroid differentiation factor [Source:HGNC Symbol;Acc:HGNC:11556]
#286330	#N/A	#N/A	#N/A	#N/A	#N/A	#N/A	#N/A	#N/A	#N/A	#N/A	#N/A	0.500072	0.358166	0.150498	0.131735	4	ENSG00000286330		lncRNA	novel transcript
FOXO4	#N/A	#N/A	#N/A	#N/A	#N/A	#N/A	#N/A	0.135369	0.12986	#N/A	#N/A	0.162901	#N/A	0.13719	#N/A	4	ENSG00000184481	FOXO4	protein_coding	forkhead box O4 [Source:HGNC Symbol;Acc:HGNC:7139]
MFNG	#N/A	#N/A	#N/A	#N/A	#N/A	#N/A	#N/A	#N/A	0.179901	0.128064	#N/A	0.192247	0.13629	#N/A	#N/A	4	ENSG00000100060	MFNG	protein_coding	MFNG O-fucosylpeptide 3-beta-N-acetylglucosaminyltransferase [Source:HGNC Symbol;Acc:HGNC:7038]
PDCD5	#N/A	#N/A	#N/A	0.127526	#N/A	#N/A	#N/A	0.553995	#N/A	#N/A	0.139511	#N/A	#N/A	#N/A	0.153948	4	ENSG00000105185	PDCD5	protein_coding	programmed cell death 5 [Source:HGNC Symbol;Acc:HGNC:8764]
GATA2-AS1	#N/A	#N/A	#N/A	#N/A	#N/A	#N/A	#N/A	0.493321	0.170283	0.127375	#N/A	0.232372	#N/A	#N/A	#N/A	4	ENSG00000244300	GATA2-AS1	lncRNA	GATA2 antisense RNA 1 [Source:HGNC Symbol;Acc:HGNC:51108]
NLRP3	#N/A	#N/A	#N/A	#N/A	#N/A	0.126955	#N/A	0.185721	0.158944	#N/A	#N/A	0.5383	#N/A	#N/A	#N/A	4	ENSG00000162711	NLRP3	protein_coding	NLR family pyrin domain containing 3 [Source:HGNC Symbol;Acc:HGNC:16400]
CADM3-AS1	#N/A	#N/A	#N/A	#N/A	#N/A	#N/A	#N/A	0.173607	0.124782	#N/A	#N/A	0.311333	#N/A	0.167401	#N/A	4	ENSG00000225670	CADM3-AS1	lncRNA	CADM3 antisense RNA 1 [Source:HGNC Symbol;Acc:HGNC:40812]
#267175	#N/A	#N/A	#N/A	#N/A	#N/A	#N/A	#N/A	0.92594	0.269886	0.124339	#N/A	0.339557	#N/A	#N/A	#N/A	4	ENSG00000267175		lncRNA	novel transcript
BCL11B	#N/A	#N/A	#N/A	#N/A	#N/A	#N/A	#N/A	0.491877	0.383878	0.207556	0.124255	#N/A	#N/A	#N/A	#N/A	4	ENSG00000127152	BCL11B	protein_coding	BAF chromatin remodeling complex subunit BCL11B [Source:HGNC Symbol;Acc:HGNC:13222]
BCL6B	#N/A	#N/A	#N/A	#N/A	#N/A	#N/A	#N/A	0.126086	0.144738	#N/A	#N/A	0.186097	#N/A	0.123052	#N/A	4	ENSG00000161940	BCL6B	protein_coding	BCL6B transcription repressor [Source:HGNC Symbol;Acc:HGNC:1002]
FUT1	#N/A	#N/A	#N/A	#N/A	#N/A	#N/A	#N/A	0.190732	0.133003	0.138646	#N/A	0.12268	#N/A	#N/A	#N/A	4	ENSG00000174951	FUT1	protein_coding	fucosyltransferase 1 (H blood group) [Source:HGNC Symbol;Acc:HGNC:4012]
EFNA1	#N/A	#N/A	#N/A	#N/A	#N/A	#N/A	#N/A	0.328999	0.375815	0.169291	0.121025	#N/A	#N/A	#N/A	#N/A	4	ENSG00000169242	EFNA1	protein_coding	ephrin A1 [Source:HGNC Symbol;Acc:HGNC:3221]
CLEC9A	#N/A	#N/A	#N/A	#N/A	#N/A	#N/A	#N/A	0.191165	0.158046	#N/A	#N/A	0.418279	0.120443	#N/A	#N/A	4	ENSG00000197992	CLEC9A	protein_coding	C-type lectin domain containing 9A [Source:HGNC Symbol;Acc:HGNC:26705]
#269599	#N/A	#N/A	#N/A	#N/A	#N/A	0.132485	#N/A	0.190655	0.140954	0.119913	#N/A	#N/A	#N/A	#N/A	#N/A	4	ENSG00000269599		lncRNA	novel transcript, antisense to FARP1
TSPAN18-AS1	#N/A	#N/A	#N/A	#N/A	#N/A	#N/A	#N/A	0.362388	0.119825	0.120496	#N/A	0.454073	#N/A	#N/A	#N/A	4	ENSG00000255032	TSPAN18-AS1	lncRNA	TSPAN18 antisense RNA 1 [Source:HGNC Symbol;Acc:HGNC:54221]
PPP1R17	#N/A	#N/A	#N/A	#N/A	#N/A	#N/A	#N/A	#N/A	0.118683	#N/A	#N/A	0.12289	0.125357	0.121315	#N/A	4	ENSG00000106341	PPP1R17	protein_coding	protein phosphatase 1 regulatory subunit 17 [Source:HGNC Symbol;Acc:HGNC:16973]
GIMAP4	#N/A	#N/A	#N/A	#N/A	#N/A	#N/A	#N/A	0.129933	0.145849	#N/A	#N/A	0.156655	#N/A	0.118658	#N/A	4	ENSG00000133574	GIMAP4	protein_coding	GTPase, IMAP family member 4 [Source:HGNC Symbol;Acc:HGNC:21872]
TRPM7	#N/A	0.137951	#N/A	#N/A	0.237975	#N/A	#N/A	#N/A	#N/A	#N/A	#N/A	#N/A	#N/A	0.118114	0.362503	4	ENSG00000092439	TRPM7	protein_coding	transient receptor potential cation channel subfamily M member 7 [Source:HGNC Symbol;Acc:HGNC:17994]
THOC1	#N/A	#N/A	#N/A	#N/A	#N/A	0.303146	#N/A	0.117524	#N/A	0.144071	0.522906	#N/A	#N/A	#N/A	#N/A	4	ENSG00000079134	THOC1	protein_coding	THO complex 1 [Source:HGNC Symbol;Acc:HGNC:19070]
UBR5	#N/A	0.159256	#N/A	0.512005	#N/A	#N/A	0.71827	#N/A	#N/A	#N/A	#N/A	#N/A	#N/A	#N/A	0.116846	4	ENSG00000104517	UBR5	protein_coding	ubiquitin protein ligase E3 component n-recognin 5 [Source:HGNC Symbol;Acc:HGNC:16806]
CD53	#N/A	#N/A	#N/A	#N/A	#N/A	#N/A	#N/A	0.269023	0.199605	0.157861	0.116767	#N/A	#N/A	#N/A	#N/A	4	ENSG00000143119	CD53	protein_coding	CD53 molecule [Source:HGNC Symbol;Acc:HGNC:1686]
EEF1D#104529	#N/A	#N/A	#N/A	#N/A	#N/A	#N/A	#N/A	0.410898	#N/A	#N/A	0.116677	0.300564	#N/A	0.157694	#N/A	4	ENSG00000104529	EEF1D	protein_coding	eukaryotic translation elongation factor 1 delta [Source:HGNC Symbol;Acc:HGNC:3211]
MDM4	#N/A	0.168945	#N/A	#N/A	#N/A	#N/A	1.5722	#N/A	#N/A	#N/A	0.417439	#N/A	#N/A	0.116385	#N/A	4	ENSG00000198625	MDM4	protein_coding	MDM4 regulator of p53 [Source:HGNC Symbol;Acc:HGNC:6974]
PIK3CG	#N/A	#N/A	#N/A	#N/A	#N/A	#N/A	#N/A	0.140008	0.174285	0.115836	#N/A	0.22937	#N/A	#N/A	#N/A	4	ENSG00000105851	PIK3CG	protein_coding	phosphatidylinositol-4,5-bisphosphate 3-kinase catalytic subunit gamma [Source:HGNC Symbol;Acc:HGNC:8978]
ZNF292	#N/A	#N/A	#N/A	#N/A	#N/A	0.152809	1.52333	#N/A	#N/A	#N/A	0.352238	#N/A	#N/A	0.115166	#N/A	4	ENSG00000188994	ZNF292	protein_coding	zinc finger protein 292 [Source:HGNC Symbol;Acc:HGNC:18410]
LINC01883	#N/A	0.377672	#N/A	0.194533	0.113818	#N/A	#N/A	#N/A	#N/A	#N/A	#N/A	#N/A	#N/A	#N/A	0.173047	4	ENSG00000235009	LINC01883	lncRNA	long intergenic non-protein coding RNA 1883 [Source:HGNC Symbol;Acc:HGNC:52702]
CENPP	#N/A	0.707117	#N/A	#N/A	#N/A	#N/A	0.553049	#N/A	0.170063	0.112803	#N/A	#N/A	#N/A	#N/A	#N/A	4	ENSG00000188312	CENPP	protein_coding	centromere protein P [Source:HGNC Symbol;Acc:HGNC:32933]
#231662	#N/A	#N/A	#N/A	#N/A	#N/A	#N/A	#N/A	0.112107	0.14652	#N/A	#N/A	0.173962	#N/A	0.117761	#N/A	4	ENSG00000231662		lncRNA	novel transcript
FGFRL1	#N/A	#N/A	#N/A	#N/A	#N/A	#N/A	#N/A	#N/A	0.219052	#N/A	#N/A	0.183591	0.111625	0.144114	#N/A	4	ENSG00000127418	FGFRL1	protein_coding	fibroblast growth factor receptor like 1 [Source:HGNC Symbol;Acc:HGNC:3693]
CORO1A	#N/A	#N/A	#N/A	#N/A	#N/A	#N/A	#N/A	#N/A	0.146872	0.128671	#N/A	0.387073	#N/A	0.111518	#N/A	4	ENSG00000102879	CORO1A	protein_coding	coronin 1A [Source:HGNC Symbol;Acc:HGNC:2252]
HSD17B10	#N/A	#N/A	#N/A	#N/A	#N/A	0.110518	#N/A	#N/A	0.149917	#N/A	#N/A	0.522772	#N/A	0.150139	#N/A	4	ENSG00000072506	HSD17B10	protein_coding	hydroxysteroid 17-beta dehydrogenase 10 [Source:HGNC Symbol;Acc:HGNC:4800]
PSG9	#N/A	#N/A	#N/A	#N/A	#N/A	#N/A	#N/A	#N/A	0.126946	#N/A	#N/A	0.241564	0.12979	#N/A	0.110171	4	ENSG00000183668	PSG9	protein_coding	pregnancy specific beta-1-glycoprotein 9 [Source:HGNC Symbol;Acc:HGNC:9526]
CNOT2	#N/A	#N/A	#N/A	#N/A	#N/A	#N/A	0.881528	#N/A	#N/A	0.11911	0.407771	#N/A	0.109223	#N/A	#N/A	4	ENSG00000111596	CNOT2	protein_coding	CCR4-NOT transcription complex subunit 2 [Source:HGNC Symbol;Acc:HGNC:7878]
CYTIP	#N/A	#N/A	#N/A	#N/A	#N/A	#N/A	#N/A	0.214275	0.170797	0.109185	#N/A	0.249864	#N/A	#N/A	#N/A	4	ENSG00000115165	CYTIP	protein_coding	cytohesin 1 interacting protein [Source:HGNC Symbol;Acc:HGNC:9506]
MCM9	#N/A	#N/A	#N/A	#N/A	#N/A	#N/A	0.575468	0.108998	#N/A	#N/A	0.489159	#N/A	0.153783	#N/A	#N/A	4	ENSG00000111877	MCM9	protein_coding	minichromosome maintenance 9 homologous recombination repair factor [Source:HGNC Symbol;Acc:HGNC:21484]
TNKS#173273	#N/A	#N/A	#N/A	0.536561	#N/A	#N/A	0.96191	#N/A	#N/A	0.108222	0.455217	#N/A	#N/A	#N/A	#N/A	4	ENSG00000173273	TNKS	protein_coding	tankyrase [Source:HGNC Symbol;Acc:HGNC:11941]
ZNF593	#N/A	#N/A	#N/A	#N/A	#N/A	0.10444	#N/A	0.123942	#N/A	#N/A	#N/A	0.131125	#N/A	0.119467	#N/A	4	ENSG00000142684	ZNF593	protein_coding	zinc finger protein 593 [Source:HGNC Symbol;Acc:HGNC:30943]
DHX15	#N/A	#N/A	#N/A	#N/A	#N/A	0.209998	0.803737	0.103341	#N/A	#N/A	0.403212	#N/A	#N/A	#N/A	#N/A	4	ENSG00000109606	DHX15	protein_coding	DEAH-box helicase 15 [Source:HGNC Symbol;Acc:HGNC:2738]
EP300	#N/A	#N/A	#N/A	#N/A	#N/A	#N/A	1.36224	0.102815	#N/A	0.115299	0.543023	#N/A	#N/A	#N/A	#N/A	4	ENSG00000100393	EP300	protein_coding	E1A binding protein p300 [Source:HGNC Symbol;Acc:HGNC:3373]
ZZZ3	#N/A	#N/A	#N/A	#N/A	#N/A	#N/A	0.894236	#N/A	#N/A	0.101325	0.397327	#N/A	#N/A	0.105711	#N/A	4	ENSG00000036549	ZZZ3	protein_coding	zinc finger ZZ-type containing 3 [Source:HGNC Symbol;Acc:HGNC:24523]
TMEM88	#N/A	#N/A	#N/A	#N/A	#N/A	#N/A	#N/A	0.15685	0.0996455	#N/A	#N/A	0.109639	#N/A	0.123411	#N/A	4	ENSG00000167874	TMEM88	protein_coding	transmembrane protein 88 [Source:HGNC Symbol;Acc:HGNC:32371]
LILRB4#186818	#N/A	#N/A	#N/A	#N/A	#N/A	0.142057	#N/A	0.114423	0.098792	#N/A	#N/A	#N/A	0.0988851	#N/A	#N/A	4	ENSG00000186818	LILRB4	protein_coding	leukocyte immunoglobulin like receptor B4 [Source:HGNC Symbol;Acc:HGNC:6608]
TPT1	#N/A	#N/A	#N/A	#N/A	#N/A	#N/A	0.098345	2.4995	0.334854	#N/A	#N/A	2.11004	#N/A	#N/A	#N/A	4	ENSG00000133112	TPT1	protein_coding	tumor protein, translationally-controlled 1 [Source:HGNC Symbol;Acc:HGNC:12022]
RPSA	#N/A	#N/A	#N/A	#N/A	#N/A	0.097881	#N/A	0.193514	#N/A	#N/A	#N/A	0.170766	#N/A	0.146842	#N/A	4	ENSG00000168028	RPSA	protein_coding	ribosomal protein SA [Source:HGNC Symbol;Acc:HGNC:6502]
SRP14	#N/A	#N/A	#N/A	#N/A	#N/A	0.111273	#N/A	0.098478	#N/A	#N/A	#N/A	0.114283	#N/A	0.0977844	#N/A	4	ENSG00000140319	SRP14	protein_coding	signal recognition particle 14 [Source:HGNC Symbol;Acc:HGNC:11299]
NCF4#100365	#N/A	#N/A	#N/A	#N/A	#N/A	#N/A	#N/A	0.125103	0.161389	0.144458	#N/A	0.0972349	#N/A	#N/A	#N/A	4	ENSG00000100365	NCF4	protein_coding	neutrophil cytosolic factor 4 [Source:HGNC Symbol;Acc:HGNC:7662]
#285778	#N/A	#N/A	#N/A	#N/A	#N/A	0.104604	#N/A	0.102926	0.130788	0.0972237	#N/A	#N/A	#N/A	#N/A	#N/A	4	ENSG00000285778		lncRNA	novel transcript
NUDT14	#N/A	#N/A	#N/A	#N/A	#N/A	#N/A	#N/A	0.0967695	0.117411	#N/A	#N/A	0.140101	#N/A	0.0996845	#N/A	4	ENSG00000183828	NUDT14	protein_coding	nudix hydrolase 14 [Source:HGNC Symbol;Acc:HGNC:20141]
#285671	#N/A	#N/A	#N/A	#N/A	#N/A	#N/A	#N/A	0.10882	0.117587	0.105379	#N/A	#N/A	#N/A	0.0946774	#N/A	4	ENSG00000285671		lncRNA	novel transcript
EXOC3L1	#N/A	#N/A	#N/A	#N/A	#N/A	#N/A	#N/A	0.0944806	0.102362	#N/A	#N/A	0.171583	#N/A	0.0992112	#N/A	4	ENSG00000179044	EXOC3L1	protein_coding	exocyst complex component 3 like 1 [Source:HGNC Symbol;Acc:HGNC:27540]
PRDX3	#N/A	0.153274	#N/A	0.106755	#N/A	#N/A	#N/A	#N/A	#N/A	#N/A	0.124681	#N/A	#N/A	0.0934436	#N/A	4	ENSG00000165672	PRDX3	protein_coding	peroxiredoxin 3 [Source:HGNC Symbol;Acc:HGNC:9354]
#287059	#N/A	#N/A	#N/A	#N/A	#N/A	#N/A	#N/A	0.158582	0.148133	#N/A	#N/A	0.0933038	0.114251	#N/A	#N/A	4	ENSG00000287059		lncRNA	novel transcript
#260364	#N/A	#N/A	#N/A	#N/A	#N/A	#N/A	#N/A	0.134665	0.186992	0.0913632	#N/A	0.170984	#N/A	#N/A	#N/A	4	ENSG00000260364		lncRNA	novel transcript
DYNLRB1	#N/A	#N/A	#N/A	#N/A	#N/A	#N/A	#N/A	0.0893275	0.0947196	#N/A	#N/A	0.100729	#N/A	0.0963682	#N/A	4	ENSG00000125971	DYNLRB1	protein_coding	dynein light chain roadblock-type 1 [Source:HGNC Symbol;Acc:HGNC:15468]
#250493	#N/A	#N/A	#N/A	#N/A	#N/A	0.129235	#N/A	#N/A	0.121713	#N/A	#N/A	0.0888379	#N/A	0.119106	#N/A	4	ENSG00000250493		lncRNA	novel transcript, antisense to GRIK4
PRDX5	#N/A	#N/A	#N/A	#N/A	#N/A	#N/A	#N/A	0.141977	0.0884868	#N/A	#N/A	0.131549	#N/A	0.12263	#N/A	4	ENSG00000126432	PRDX5	protein_coding	peroxiredoxin 5 [Source:HGNC Symbol;Acc:HGNC:9355]
#267801	#N/A	#N/A	#N/A	#N/A	#N/A	0.136377	#N/A	#N/A	#N/A	#N/A	#N/A	0.102282	0.118603	#N/A	0.0883664	4	ENSG00000267801		lncRNA	novel transcript, antisense to TRIM47
TPSAB1	#N/A	#N/A	#N/A	#N/A	#N/A	0.0882299	#N/A	#N/A	0.146431	0.117654	#N/A	0.0920378	#N/A	#N/A	#N/A	4	ENSG00000172236	TPSAB1	protein_coding	tryptase alpha/beta 1 [Source:HGNC Symbol;Acc:HGNC:12019]
PIK3R6	#N/A	#N/A	#N/A	#N/A	#N/A	#N/A	#N/A	0.123864	0.0879813	0.101748	0.0985513	#N/A	#N/A	#N/A	#N/A	4	ENSG00000276231	PIK3R6	protein_coding	phosphoinositide-3-kinase regulatory subunit 6 [Source:HGNC Symbol;Acc:HGNC:27101]
UQCC3	#N/A	#N/A	#N/A	#N/A	#N/A	0.0898338	#N/A	0.131186	0.0979564	#N/A	#N/A	0.0878076	#N/A	#N/A	#N/A	4	ENSG00000204922	UQCC3	protein_coding	ubiquinol-cytochrome c reductase complex assembly factor 3 [Source:HGNC Symbol;Acc:HGNC:34399]
ZNF114	#N/A	#N/A	#N/A	#N/A	#N/A	0.0877773	#N/A	0.260828	0.171494	#N/A	#N/A	1.0317	#N/A	#N/A	#N/A	4	ENSG00000178150	ZNF114	protein_coding	zinc finger protein 114 [Source:HGNC Symbol;Acc:HGNC:12894]
LCN6	#N/A	#N/A	#N/A	#N/A	#N/A	0.0867427	#N/A	0.113906	0.120814	#N/A	#N/A	0.1084	#N/A	#N/A	#N/A	4	ENSG00000267206	LCN6	protein_coding	lipocalin 6 [Source:HGNC Symbol;Acc:HGNC:17337]
SULT1C2	#N/A	#N/A	#N/A	#N/A	#N/A	#N/A	#N/A	#N/A	0.110792	#N/A	#N/A	0.0827456	0.110534	0.100583	#N/A	4	ENSG00000198203	SULT1C2	protein_coding	sulfotransferase family 1C member 2 [Source:HGNC Symbol;Acc:HGNC:11456]
#276850	#N/A	#N/A	#N/A	#N/A	#N/A	#N/A	#N/A	0.0855216	0.121746	#N/A	#N/A	0.103314	0.0812282	#N/A	#N/A	4	ENSG00000276850		lncRNA	novel transcript
#273355	#N/A	#N/A	#N/A	#N/A	#N/A	0.145888	#N/A	#N/A	#N/A	#N/A	#N/A	0.312842	0.167973	0.081204	#N/A	4	ENSG00000273355		lncRNA	novel transcript
#258312	#N/A	#N/A	#N/A	#N/A	#N/A	#N/A	#N/A	0.448618	0.297287	#N/A	#N/A	0.50273	#N/A	0.0803128	#N/A	4	ENSG00000258312		lncRNA	novel transcript
HCK	#N/A	#N/A	#N/A	#N/A	#N/A	#N/A	#N/A	0.116337	0.138088	0.0903551	0.0801614	#N/A	#N/A	#N/A	#N/A	4	ENSG00000101336	HCK	protein_coding	HCK proto-oncogene, Src family tyrosine kinase [Source:HGNC Symbol;Acc:HGNC:4840]
LINC02197#250387	#N/A	#N/A	#N/A	#N/A	#N/A	#N/A	#N/A	0.173516	0.107809	0.0822508	#N/A	0.07946	#N/A	#N/A	#N/A	4	ENSG00000250387	LINC02197	lncRNA	long intergenic non-protein coding RNA 2197 [Source:HGNC Symbol;Acc:HGNC:53063]
#287373	#N/A	0.0921281	#N/A	0.110954	#N/A	0.0784423	#N/A	#N/A	#N/A	#N/A	#N/A	#N/A	#N/A	0.0933371	#N/A	4	ENSG00000287373		lncRNA	novel transcript, antisense to DCDC1
#253374	#N/A	#N/A	#N/A	#N/A	#N/A	#N/A	#N/A	0.0782512	0.118475	#N/A	#N/A	#N/A	0.0890958	0.0952972	#N/A	4	ENSG00000253374		lncRNA	novel transcript
SOX17	#N/A	#N/A	#N/A	#N/A	#N/A	#N/A	#N/A	0.0782103	0.0951884	0.0846457	#N/A	0.0794642	#N/A	#N/A	#N/A	4	ENSG00000164736	SOX17	protein_coding	SRY-box transcription factor 17 [Source:HGNC Symbol;Acc:HGNC:18122]
LY9	#N/A	#N/A	#N/A	#N/A	0.0762194	0.152941	#N/A	0.143352	0.127746	#N/A	#N/A	#N/A	#N/A	#N/A	#N/A	4	ENSG00000122224	LY9	protein_coding	lymphocyte antigen 9 [Source:HGNC Symbol;Acc:HGNC:6730]
PCAT19	#N/A	#N/A	#N/A	#N/A	#N/A	#N/A	#N/A	0.1439	0.11487	0.117407	#N/A	0.0760311	#N/A	#N/A	#N/A	4	ENSG00000267107	PCAT19	lncRNA	prostate cancer associated transcript 19 [Source:HGNC Symbol;Acc:HGNC:49593]
RPLP0	#N/A	#N/A	#N/A	#N/A	#N/A	#N/A	#N/A	0.0997079	0.0948714	#N/A	#N/A	0.101648	#N/A	0.0749249	#N/A	4	ENSG00000089157	RPLP0	protein_coding	ribosomal protein lateral stalk subunit P0 [Source:HGNC Symbol;Acc:HGNC:10371]
TMEM26	#N/A	#N/A	#N/A	#N/A	#N/A	#N/A	#N/A	#N/A	0.0963366	0.0829167	#N/A	0.0832775	#N/A	0.0717828	#N/A	4	ENSG00000196932	TMEM26	protein_coding	transmembrane protein 26 [Source:HGNC Symbol;Acc:HGNC:28550]
URB1-AS1	#N/A	#N/A	#N/A	#N/A	#N/A	0.0693596	#N/A	#N/A	#N/A	#N/A	#N/A	0.0774127	0.069801	0.118652	#N/A	4	ENSG00000256073	URB1-AS1	lncRNA	URB1 antisense RNA 1 (head to head) [Source:HGNC Symbol;Acc:HGNC:23128]
MRPL51	#N/A	#N/A	#N/A	#N/A	#N/A	0.0693398	#N/A	0.0754023	#N/A	#N/A	#N/A	0.106239	#N/A	0.0791042	#N/A	4	ENSG00000111639	MRPL51	protein_coding	mitochondrial ribosomal protein L51 [Source:HGNC Symbol;Acc:HGNC:14044]
SOX11	#N/A	#N/A	#N/A	#N/A	#N/A	#N/A	#N/A	0.0771901	0.0907646	#N/A	#N/A	0.06866	#N/A	0.0954351	#N/A	4	ENSG00000176887	SOX11	protein_coding	SRY-box transcription factor 11 [Source:HGNC Symbol;Acc:HGNC:11191]
TRAPPC2L	#N/A	#N/A	#N/A	#N/A	#N/A	0.100473	#N/A	0.105294	#N/A	#N/A	0.0854474	0.0684208	#N/A	#N/A	#N/A	4	ENSG00000167515	TRAPPC2L	protein_coding	trafficking protein particle complex subunit 2L [Source:HGNC Symbol;Acc:HGNC:30887]
DCTN3	#N/A	#N/A	#N/A	#N/A	#N/A	0.0663047	#N/A	0.0695769	0.0965997	#N/A	#N/A	0.104697	#N/A	#N/A	#N/A	4	ENSG00000137100	DCTN3	protein_coding	dynactin subunit 3 [Source:HGNC Symbol;Acc:HGNC:2713]
GATA3	#N/A	#N/A	#N/A	#N/A	#N/A	#N/A	#N/A	0.135357	0.11965	0.13239	#N/A	0.0648252	#N/A	#N/A	#N/A	4	ENSG00000107485	GATA3	protein_coding	GATA binding protein 3 [Source:HGNC Symbol;Acc:HGNC:4172]
RPS19	#N/A	#N/A	#N/A	#N/A	#N/A	#N/A	#N/A	0.101178	0.0960703	#N/A	#N/A	0.0832895	#N/A	0.0643065	#N/A	4	ENSG00000105372	RPS19	protein_coding	ribosomal protein S19 [Source:HGNC Symbol;Acc:HGNC:10402]
KLRB1	#N/A	#N/A	#N/A	#N/A	#N/A	#N/A	#N/A	0.0897023	0.110827	0.108302	#N/A	0.0628481	#N/A	#N/A	#N/A	4	ENSG00000111796	KLRB1	protein_coding	killer cell lectin like receptor B1 [Source:HGNC Symbol;Acc:HGNC:6373]
MICOS10	#N/A	#N/A	#N/A	#N/A	#N/A	0.0634587	#N/A	0.0783434	#N/A	#N/A	#N/A	0.0605561	#N/A	0.0747721	#N/A	4	ENSG00000173436	MICOS10	protein_coding	mitochondrial contact site and cristae organizing system subunit 10 [Source:HGNC Symbol;Acc:HGNC:32068]
EIF5A#132507	#N/A	#N/A	#N/A	#N/A	#N/A	#N/A	#N/A	0.106252	0.0604846	#N/A	#N/A	0.104032	#N/A	0.100925	#N/A	4	ENSG00000132507	EIF5A	protein_coding	eukaryotic translation initiation factor 5A [Source:HGNC Symbol;Acc:HGNC:3300]
CEACAM21#007129	#N/A	#N/A	#N/A	#N/A	#N/A	#N/A	#N/A	0.0972373	0.133047	0.092798	#N/A	#N/A	0.0571217	#N/A	#N/A	4	ENSG00000007129	CEACAM21	protein_coding	CEA cell adhesion molecule 21 [Source:HGNC Symbol;Acc:HGNC:28834]
PCK1	#N/A	#N/A	#N/A	#N/A	#N/A	#N/A	#N/A	0.0569087	#N/A	0.0814584	#N/A	0.099841	#N/A	0.0717549	#N/A	4	ENSG00000124253	PCK1	protein_coding	phosphoenolpyruvate carboxykinase 1 [Source:HGNC Symbol;Acc:HGNC:8724]
BTF3	#N/A	#N/A	#N/A	#N/A	#N/A	#N/A	#N/A	0.0542994	0.0924669	#N/A	#N/A	0.0849749	#N/A	0.0727548	#N/A	4	ENSG00000145741	BTF3	protein_coding	basic transcription factor 3 [Source:HGNC Symbol;Acc:HGNC:1125]
GZMB	#N/A	#N/A	#N/A	#N/A	#N/A	#N/A	#N/A	#N/A	0.0615209	0.0535364	#N/A	0.0676994	0.0538238	#N/A	#N/A	4	ENSG00000100453	GZMB	protein_coding	granzyme B [Source:HGNC Symbol;Acc:HGNC:4709]
RPL9	#N/A	#N/A	#N/A	#N/A	#N/A	#N/A	#N/A	0.0708605	0.066703	#N/A	#N/A	0.0702287	#N/A	0.0505232	#N/A	4	ENSG00000163682	RPL9	protein_coding	ribosomal protein L9 [Source:HGNC Symbol;Acc:HGNC:10369]
HINT1	#N/A	#N/A	#N/A	#N/A	#N/A	#N/A	#N/A	0.152601	#N/A	#N/A	0.0796124	#N/A	#N/A	0.049835	0.0796498	4	ENSG00000169567	HINT1	protein_coding	histidine triad nucleotide binding protein 1 [Source:HGNC Symbol;Acc:HGNC:4912]
AQP3	#N/A	#N/A	#N/A	#N/A	#N/A	#N/A	#N/A	0.0496154	0.0766216	#N/A	#N/A	0.087796	#N/A	0.073706	#N/A	4	ENSG00000165272	AQP3	protein_coding	aquaporin 3 (Gill blood group) [Source:HGNC Symbol;Acc:HGNC:636]
TIMM17B	#N/A	#N/A	#N/A	#N/A	#N/A	0.0894257	#N/A	0.0704591	0.0516823	#N/A	#N/A	0.0476632	#N/A	#N/A	#N/A	4	ENSG00000126768	TIMM17B	protein_coding	translocase of inner mitochondrial membrane 17B [Source:HGNC Symbol;Acc:HGNC:17310]
TSPYL1	#N/A	#N/A	#N/A	#N/A	#N/A	#N/A	#N/A	0.0717366	0.0664062	#N/A	#N/A	0.0475394	#N/A	0.0506867	#N/A	4	ENSG00000189241	TSPYL1	protein_coding	TSPY like 1 [Source:HGNC Symbol;Acc:HGNC:12382]
CLNK	0.0473067	#N/A	#N/A	#N/A	#N/A	0.387695	#N/A	#N/A	0.535346	0.463033	#N/A	#N/A	#N/A	#N/A	#N/A	4	ENSG00000109684	CLNK	protein_coding	cytokine dependent hematopoietic cell linker [Source:HGNC Symbol;Acc:HGNC:17438]
#259097	#N/A	#N/A	#N/A	#N/A	#N/A	#N/A	#N/A	0.0679849	0.0469401	0.0806747	#N/A	0.0701139	#N/A	#N/A	#N/A	4	ENSG00000259097		lncRNA	novel transcript
VSTM1#189068	#N/A	#N/A	#N/A	#N/A	#N/A	0.114106	#N/A	#N/A	#N/A	#N/A	#N/A	0.0631613	0.0467781	0.0550452	#N/A	4	ENSG00000189068	VSTM1	protein_coding	V-set and transmembrane domain containing 1 [Source:HGNC Symbol;Acc:HGNC:29455]
RPS13	#N/A	#N/A	#N/A	#N/A	#N/A	#N/A	#N/A	0.0961121	0.0678643	#N/A	#N/A	0.0754309	#N/A	0.0464692	#N/A	4	ENSG00000110700	RPS13	protein_coding	ribosomal protein S13 [Source:HGNC Symbol;Acc:HGNC:10386]
SASH3	#N/A	#N/A	#N/A	#N/A	#N/A	#N/A	#N/A	0.128634	0.0769909	#N/A	#N/A	0.0449344	#N/A	0.0967413	#N/A	4	ENSG00000122122	SASH3	protein_coding	SAM and SH3 domain containing 3 [Source:HGNC Symbol;Acc:HGNC:15975]
APEH	#N/A	0.0445616	#N/A	#N/A	#N/A	#N/A	#N/A	0.0777729	0.0735319	#N/A	#N/A	0.0700497	#N/A	#N/A	#N/A	4	ENSG00000164062	APEH	protein_coding	acylaminoacyl-peptide hydrolase [Source:HGNC Symbol;Acc:HGNC:586]
RPL39	#N/A	#N/A	#N/A	#N/A	#N/A	0.0445063	#N/A	0.0519465	#N/A	#N/A	#N/A	0.0460384	#N/A	0.0526584	#N/A	4	ENSG00000198918	RPL39	protein_coding	ribosomal protein L39 [Source:HGNC Symbol;Acc:HGNC:10350]
RPL27	#N/A	#N/A	#N/A	#N/A	#N/A	0.0442692	#N/A	0.0737399	#N/A	#N/A	#N/A	0.0753611	#N/A	0.0525109	#N/A	4	ENSG00000131469	RPL27	protein_coding	ribosomal protein L27 [Source:HGNC Symbol;Acc:HGNC:10328]
RPL7	#N/A	#N/A	#N/A	#N/A	#N/A	0.0442692	#N/A	0.0737399	0.0698572	#N/A	#N/A	0.0687998	#N/A	#N/A	#N/A	4	ENSG00000147604	RPL7	protein_coding	ribosomal protein L7 [Source:HGNC Symbol;Acc:HGNC:10363]
VSIG2	#N/A	#N/A	#N/A	#N/A	#N/A	#N/A	#N/A	0.140697	0.072962	0.110637	#N/A	0.0439044	#N/A	#N/A	#N/A	4	ENSG00000019102	VSIG2	protein_coding	V-set and immunoglobulin domain containing 2 [Source:HGNC Symbol;Acc:HGNC:17149]
COX7C	#N/A	#N/A	#N/A	#N/A	#N/A	#N/A	#N/A	0.0484959	#N/A	#N/A	0.0420199	0.0609159	#N/A	0.0548138	#N/A	4	ENSG00000127184	COX7C	protein_coding	cytochrome c oxidase subunit 7C [Source:HGNC Symbol;Acc:HGNC:2292]
PDLIM2	#N/A	#N/A	#N/A	#N/A	#N/A	0.0407473	#N/A	0.0435003	#N/A	#N/A	#N/A	0.0723691	#N/A	0.0497179	#N/A	4	ENSG00000120913	PDLIM2	protein_coding	PDZ and LIM domain 2 [Source:HGNC Symbol;Acc:HGNC:13992]
SLC5A4	#N/A	#N/A	#N/A	#N/A	#N/A	#N/A	#N/A	0.0507834	0.0361731	0.080797	#N/A	#N/A	0.0389692	#N/A	#N/A	4	ENSG00000100191	SLC5A4	protein_coding	solute carrier family 5 member 4 [Source:HGNC Symbol;Acc:HGNC:11039]
STARD10	#N/A	#N/A	#N/A	#N/A	#N/A	0.0696688	#N/A	#N/A	0.0564919	#N/A	0.0325173	#N/A	#N/A	0.0344373	#N/A	4	ENSG00000214530	STARD10	protein_coding	StAR related lipid transfer domain containing 10 [Source:HGNC Symbol;Acc:HGNC:10666]
PFDN6#204220	#N/A	#N/A	#N/A	#N/A	#N/A	0.0764158	#N/A	0.0652542	#N/A	#N/A	#N/A	0.0801374	#N/A	0.0305507	#N/A	4	ENSG00000204220	PFDN6	protein_coding	prefoldin subunit 6 [Source:HGNC Symbol;Acc:HGNC:4926]
C1orf115	#N/A	#N/A	#N/A	#N/A	#N/A	0.0876655	#N/A	0.0281887	0.0721417	#N/A	#N/A	0.0626266	#N/A	#N/A	#N/A	4	ENSG00000162817	C1orf115	protein_coding	chromosome 1 open reading frame 115 [Source:HGNC Symbol;Acc:HGNC:25873]
MT3	#N/A	#N/A	#N/A	#N/A	#N/A	#N/A	#N/A	0.0231146	0.0235584	#N/A	#N/A	0.043198	#N/A	0.0766651	#N/A	4	ENSG00000087250	MT3	protein_coding	metallothionein 3 [Source:HGNC Symbol;Acc:HGNC:7408]
MRPL54	#N/A	#N/A	#N/A	#N/A	#N/A	#N/A	#N/A	0.072207	0.0350814	#N/A	0.101379	#N/A	#N/A	0.0199182	#N/A	4	ENSG00000183617	MRPL54	protein_coding	mitochondrial ribosomal protein L54 [Source:HGNC Symbol;Acc:HGNC:16685]
#282998	#N/A	#N/A	#N/A	#N/A	#N/A	#N/A	0.0199149	0.368051	0.287643	0.188318	#N/A	#N/A	#N/A	#N/A	#N/A	4	ENSG00000282998		lncRNA	novel transcript
NDNF-AS1	#N/A	#N/A	#N/A	#N/A	#N/A	#N/A	#N/A	0.0850679	0.0918922	0.0812542	#N/A	0.0180378	#N/A	#N/A	#N/A	4	ENSG00000250344	NDNF-AS1	lncRNA	NDNF antisense RNA 1 [Source:HGNC Symbol;Acc:HGNC:55553]
HBB	#N/A	#N/A	#N/A	#N/A	#N/A	0.0366597	#N/A	0.0751043	#N/A	#N/A	0.0161985	#N/A	#N/A	0.0512936	#N/A	4	ENSG00000244734	HBB	protein_coding	hemoglobin subunit beta [Source:HGNC Symbol;Acc:HGNC:4827]
HSPA1B#204388	#N/A	#N/A	#N/A	#N/A	0.0219444	0.01486	#N/A	#N/A	#N/A	#N/A	#N/A	0.0285296	#N/A	0.0436665	#N/A	4	ENSG00000204388	HSPA1B	protein_coding	heat shock protein family A (Hsp70) member 1B [Source:HGNC Symbol;Acc:HGNC:5233]
CLDN19	#N/A	#N/A	#N/A	#N/A	#N/A	#N/A	#N/A	0.0811688	0.0658342	0.0886632	#N/A	0.012224	#N/A	#N/A	#N/A	4	ENSG00000164007	CLDN19	protein_coding	claudin 19 [Source:HGNC Symbol;Acc:HGNC:2040]
UQCR10	#N/A	#N/A	#N/A	0.0340523	#N/A	#N/A	#N/A	#N/A	#N/A	#N/A	0.0340578	0.00134379	#N/A	0.0217049	#N/A	4	ENSG00000184076	UQCR10	protein_coding	ubiquinol-cytochrome c reductase, complex III subunit X [Source:HGNC Symbol;Acc:HGNC:30863]
MT-ND4	#N/A	#N/A	#N/A	#N/A	#N/A	#N/A	#N/A	3.242	2.36277	#N/A	#N/A	2.68606	#N/A	#N/A	#N/A	3	ENSG00000198886	MT-ND4	protein_coding	mitochondrially encoded NADH:ubiquinone oxidoreductase core subunit 4 [Source:HGNC Symbol;Acc:HGNC:7459]
CRNDE	#N/A	2.5897	#N/A	3.95302	#N/A	#N/A	#N/A	#N/A	#N/A	#N/A	#N/A	#N/A	#N/A	#N/A	2.00241	3	ENSG00000245694	CRNDE	lncRNA	colorectal neoplasia differentially expressed [Source:HGNC Symbol;Acc:HGNC:37078]
MBP	1.84544	1.80197	#N/A	#N/A	#N/A	#N/A	#N/A	#N/A	#N/A	#N/A	#N/A	#N/A	#N/A	#N/A	3.34844	3	ENSG00000197971	MBP	protein_coding	myelin basic protein [Source:HGNC Symbol;Acc:HGNC:6925]
#279317	#N/A	1.76984	#N/A	2.97924	#N/A	#N/A	#N/A	#N/A	#N/A	#N/A	#N/A	#N/A	#N/A	#N/A	2.15781	3	ENSG00000279317		lncRNA	novel transcript
SCCPDH	#N/A	1.75822	#N/A	2.16575	#N/A	#N/A	#N/A	#N/A	#N/A	#N/A	#N/A	#N/A	#N/A	#N/A	2.43113	3	ENSG00000143653	SCCPDH	protein_coding	saccharopine dehydrogenase (putative) [Source:HGNC Symbol;Acc:HGNC:24275]
PROX1-AS1	#N/A	#N/A	#N/A	#N/A	#N/A	#N/A	#N/A	#N/A	#N/A	#N/A	#N/A	1.72002	1.97579	1.92777	#N/A	3	ENSG00000230461	PROX1-AS1	lncRNA	PROX1 antisense RNA 1 [Source:HGNC Symbol;Acc:HGNC:43656]
LINC01563	#N/A	1.63706	#N/A	3.50878	#N/A	#N/A	#N/A	#N/A	#N/A	#N/A	#N/A	#N/A	#N/A	#N/A	3.44002	3	ENSG00000236819	LINC01563	lncRNA	long intergenic non-protein coding RNA 1563 [Source:HGNC Symbol;Acc:HGNC:51343]
#266846	#N/A	#N/A	#N/A	#N/A	#N/A	#N/A	#N/A	#N/A	#N/A	#N/A	#N/A	1.60878	2.03812	2.50992	#N/A	3	ENSG00000266846		lncRNA	novel transcript, antisense to L3MBTL4
SSPN	#N/A	1.60098	#N/A	2.35018	#N/A	#N/A	#N/A	#N/A	#N/A	#N/A	#N/A	#N/A	#N/A	#N/A	1.85798	3	ENSG00000123096	SSPN	protein_coding	sarcospan [Source:HGNC Symbol;Acc:HGNC:11322]
ADAM23	1.54859	#N/A	#N/A	2.01035	#N/A	#N/A	#N/A	#N/A	#N/A	#N/A	#N/A	#N/A	#N/A	#N/A	1.76444	3	ENSG00000114948	ADAM23	protein_coding	ADAM metallopeptidase domain 23 [Source:HGNC Symbol;Acc:HGNC:202]
RBM47	#N/A	#N/A	#N/A	#N/A	#N/A	#N/A	#N/A	1.54529	2.98681	2.24583	#N/A	#N/A	#N/A	#N/A	#N/A	3	ENSG00000163694	RBM47	protein_coding	RNA binding motif protein 47 [Source:HGNC Symbol;Acc:HGNC:30358]
PRKG1	1.8332	#N/A	#N/A	2.22446	1.53637	#N/A	#N/A	#N/A	#N/A	#N/A	#N/A	#N/A	#N/A	#N/A	#N/A	3	ENSG00000185532	PRKG1	protein_coding	protein kinase cGMP-dependent 1 [Source:HGNC Symbol;Acc:HGNC:9414]
DNAJA1	#N/A	#N/A	#N/A	#N/A	#N/A	#N/A	#N/A	1.77316	1.49338	2.03439	#N/A	#N/A	#N/A	#N/A	#N/A	3	ENSG00000086061	DNAJA1	protein_coding	DnaJ heat shock protein family (Hsp40) member A1 [Source:HGNC Symbol;Acc:HGNC:5229]
#287172	#N/A	#N/A	#N/A	#N/A	#N/A	#N/A	#N/A	#N/A	#N/A	#N/A	#N/A	1.62098	1.45428	1.75316	#N/A	3	ENSG00000287172		lncRNA	novel transcript
#258670	#N/A	1.45042	#N/A	2.0787	#N/A	#N/A	#N/A	#N/A	#N/A	#N/A	#N/A	#N/A	#N/A	#N/A	2.41686	3	ENSG00000258670		lncRNA	novel transcript, antisense to C14orf39
PSD4	#N/A	#N/A	#N/A	#N/A	#N/A	#N/A	#N/A	1.68974	1.42487	#N/A	#N/A	1.43309	#N/A	#N/A	#N/A	3	ENSG00000125637	PSD4	protein_coding	pleckstrin and Sec7 domain containing 4 [Source:HGNC Symbol;Acc:HGNC:19096]
VEGFD	#N/A	#N/A	#N/A	1.39498	1.53351	#N/A	#N/A	#N/A	#N/A	#N/A	#N/A	#N/A	#N/A	#N/A	2.37756	3	ENSG00000165197	VEGFD	protein_coding	vascular endothelial growth factor D [Source:HGNC Symbol;Acc:HGNC:3708]
RWDD2B	#N/A	1.38152	#N/A	1.87544	#N/A	#N/A	#N/A	#N/A	#N/A	#N/A	#N/A	#N/A	#N/A	#N/A	1.38419	3	ENSG00000156253	RWDD2B	protein_coding	RWD domain containing 2B [Source:HGNC Symbol;Acc:HGNC:1302]
SSRP1	#N/A	#N/A	#N/A	#N/A	#N/A	#N/A	#N/A	1.37671	1.83983	1.50805	#N/A	#N/A	#N/A	#N/A	#N/A	3	ENSG00000149136	SSRP1	protein_coding	structure specific recognition protein 1 [Source:HGNC Symbol;Acc:HGNC:11327]
CLDN14	#N/A	#N/A	#N/A	1.49341	1.35761	#N/A	#N/A	#N/A	#N/A	#N/A	#N/A	#N/A	#N/A	#N/A	1.94096	3	ENSG00000159261	CLDN14	protein_coding	claudin 14 [Source:HGNC Symbol;Acc:HGNC:2035]
#223834	#N/A	#N/A	#N/A	#N/A	#N/A	#N/A	#N/A	1.32821	1.34254	1.45026	#N/A	#N/A	#N/A	#N/A	#N/A	3	ENSG00000223834		lncRNA	novel transcript
SMO	#N/A	1.72816	#N/A	1.46858	#N/A	#N/A	#N/A	#N/A	#N/A	#N/A	#N/A	#N/A	#N/A	#N/A	1.32223	3	ENSG00000128602	SMO	protein_coding	smoothened, frizzled class receptor [Source:HGNC Symbol;Acc:HGNC:11119]
HOXA10-AS	#N/A	1.31152	#N/A	1.96393	#N/A	#N/A	#N/A	#N/A	#N/A	#N/A	#N/A	#N/A	#N/A	#N/A	2.02238	3	ENSG00000253187	HOXA10-AS	lncRNA	HOXA10 antisense RNA [Source:HGNC Symbol;Acc:HGNC:40281]
PCLO	#N/A	#N/A	#N/A	#N/A	#N/A	#N/A	#N/A	2.15807	1.9903	1.28145	#N/A	#N/A	#N/A	#N/A	#N/A	3	ENSG00000186472	PCLO	protein_coding	piccolo presynaptic cytomatrix protein [Source:HGNC Symbol;Acc:HGNC:13406]
PLEKHJ1	#N/A	#N/A	#N/A	#N/A	#N/A	#N/A	#N/A	#N/A	#N/A	#N/A	1.26381	1.39615	#N/A	1.56293	#N/A	3	ENSG00000104886	PLEKHJ1	protein_coding	pleckstrin homology domain containing J1 [Source:HGNC Symbol;Acc:HGNC:18211]
CAPN9	#N/A	#N/A	#N/A	#N/A	#N/A	1.26079	#N/A	#N/A	#N/A	#N/A	#N/A	1.28406	#N/A	1.43959	#N/A	3	ENSG00000135773	CAPN9	protein_coding	calpain 9 [Source:HGNC Symbol;Acc:HGNC:1486]
RAB20	#N/A	#N/A	#N/A	#N/A	#N/A	#N/A	#N/A	#N/A	#N/A	#N/A	#N/A	1.25837	1.93011	1.96962	#N/A	3	ENSG00000139832	RAB20	protein_coding	RAB20, member RAS oncogene family [Source:HGNC Symbol;Acc:HGNC:18260]
SLC47A1	#N/A	1.24034	#N/A	2.32922	#N/A	#N/A	#N/A	#N/A	#N/A	#N/A	#N/A	#N/A	#N/A	#N/A	2.75588	3	ENSG00000142494	SLC47A1	protein_coding	solute carrier family 47 member 1 [Source:HGNC Symbol;Acc:HGNC:25588]
SMAD1	1.23822	#N/A	#N/A	2.33958	#N/A	#N/A	#N/A	#N/A	#N/A	#N/A	#N/A	#N/A	#N/A	#N/A	1.53821	3	ENSG00000170365	SMAD1	protein_coding	SMAD family member 1 [Source:HGNC Symbol;Acc:HGNC:6767]
MT-CO2	#N/A	#N/A	#N/A	#N/A	#N/A	#N/A	#N/A	1.40159	1.23307	#N/A	#N/A	1.32807	#N/A	#N/A	#N/A	3	ENSG00000198712	MT-CO2	protein_coding	mitochondrially encoded cytochrome c oxidase II [Source:HGNC Symbol;Acc:HGNC:7421]
ADGRA3	#N/A	1.22349	#N/A	2.16198	#N/A	#N/A	#N/A	#N/A	#N/A	#N/A	#N/A	#N/A	#N/A	#N/A	1.82041	3	ENSG00000152990	ADGRA3	protein_coding	adhesion G protein-coupled receptor A3 [Source:HGNC Symbol;Acc:HGNC:13839]
LIMCH1	#N/A	#N/A	#N/A	1.21498	1.71745	#N/A	#N/A	#N/A	#N/A	#N/A	#N/A	#N/A	#N/A	#N/A	3.17889	3	ENSG00000064042	LIMCH1	protein_coding	LIM and calponin homology domains 1 [Source:HGNC Symbol;Acc:HGNC:29191]
USP53	#N/A	1.21339	#N/A	1.61634	#N/A	#N/A	#N/A	#N/A	#N/A	#N/A	#N/A	#N/A	#N/A	#N/A	2.92465	3	ENSG00000145390	USP53	protein_coding	ubiquitin specific peptidase 53 [Source:HGNC Symbol;Acc:HGNC:29255]
MAFB	#N/A	1.60985	#N/A	#N/A	1.21216	#N/A	#N/A	#N/A	#N/A	#N/A	#N/A	#N/A	#N/A	#N/A	2.06073	3	ENSG00000204103	MAFB	protein_coding	MAF bZIP transcription factor B [Source:HGNC Symbol;Acc:HGNC:6408]
#272221	#N/A	#N/A	#N/A	#N/A	#N/A	#N/A	#N/A	1.31127	1.20503	1.36237	#N/A	#N/A	#N/A	#N/A	#N/A	3	ENSG00000272221		lncRNA	novel transcript
#262769	#N/A	1.20499	#N/A	2.75715	#N/A	#N/A	#N/A	#N/A	#N/A	#N/A	#N/A	#N/A	#N/A	#N/A	2.79213	3	ENSG00000262769		lncRNA	novel transcript, antisense to SLC47A1
NABP2	#N/A	#N/A	#N/A	#N/A	#N/A	#N/A	#N/A	1.20494	1.43097	1.4582	#N/A	#N/A	#N/A	#N/A	#N/A	3	ENSG00000139579	NABP2	protein_coding	nucleic acid binding protein 2 [Source:HGNC Symbol;Acc:HGNC:28412]
#270071	#N/A	1.19292	#N/A	1.80943	#N/A	#N/A	#N/A	#N/A	#N/A	#N/A	#N/A	#N/A	#N/A	#N/A	1.62243	3	ENSG00000270071		lncRNA	novel transcript
#238273	1.38365	1.17479	#N/A	1.68365	#N/A	#N/A	#N/A	#N/A	#N/A	#N/A	#N/A	#N/A	#N/A	#N/A	#N/A	3	ENSG00000238273		lncRNA	novel transcript, antisense to FHL2
LINC01341	#N/A	1.15187	#N/A	1.79336	#N/A	#N/A	#N/A	#N/A	#N/A	#N/A	#N/A	#N/A	#N/A	#N/A	1.26348	3	ENSG00000227953	LINC01341	lncRNA	long intergenic non-protein coding RNA 1341 [Source:HGNC Symbol;Acc:HGNC:49457]
EN1	#N/A	1.14968	#N/A	1.27942	#N/A	#N/A	#N/A	#N/A	#N/A	#N/A	#N/A	#N/A	#N/A	#N/A	4.44263	3	ENSG00000163064	EN1	protein_coding	engrailed homeobox 1 [Source:HGNC Symbol;Acc:HGNC:3342]
TFR2	#N/A	#N/A	#N/A	#N/A	#N/A	#N/A	#N/A	1.14947	1.25654	1.32509	#N/A	#N/A	#N/A	#N/A	#N/A	3	ENSG00000106327	TFR2	protein_coding	transferrin receptor 2 [Source:HGNC Symbol;Acc:HGNC:11762]
#284196	#N/A	#N/A	#N/A	1.44175	#N/A	#N/A	#N/A	1.14032	#N/A	#N/A	#N/A	#N/A	#N/A	#N/A	1.50779	3	ENSG00000284196		lncRNA	novel transcript
FREM3	#N/A	#N/A	#N/A	1.50848	1.13929	#N/A	#N/A	#N/A	#N/A	#N/A	#N/A	#N/A	#N/A	#N/A	1.30513	3	ENSG00000183090	FREM3	protein_coding	FRAS1 related extracellular matrix 3 [Source:HGNC Symbol;Acc:HGNC:25172]
BCL6	#N/A	1.13409	#N/A	1.89282	#N/A	#N/A	#N/A	#N/A	#N/A	#N/A	#N/A	#N/A	#N/A	#N/A	1.27932	3	ENSG00000113916	BCL6	protein_coding	BCL6 transcription repressor [Source:HGNC Symbol;Acc:HGNC:1001]
SELENOH	#N/A	#N/A	#N/A	#N/A	#N/A	1.13165	#N/A	#N/A	#N/A	#N/A	#N/A	1.31695	#N/A	1.6875	#N/A	3	ENSG00000211450	SELENOH	protein_coding	selenoprotein H [Source:HGNC Symbol;Acc:HGNC:18251]
RYR2	#N/A	#N/A	#N/A	#N/A	#N/A	#N/A	#N/A	1.1287	2.02434	#N/A	1.23885	#N/A	#N/A	#N/A	#N/A	3	ENSG00000198626	RYR2	protein_coding	ryanodine receptor 2 [Source:HGNC Symbol;Acc:HGNC:10484]
SORL1	#N/A	#N/A	#N/A	#N/A	#N/A	#N/A	#N/A	1.12179	1.34852	1.95345	#N/A	#N/A	#N/A	#N/A	#N/A	3	ENSG00000137642	SORL1	protein_coding	sortilin related receptor 1 [Source:HGNC Symbol;Acc:HGNC:11185]
#225498	#N/A	2.14268	#N/A	#N/A	#N/A	#N/A	#N/A	#N/A	#N/A	#N/A	#N/A	#N/A	1.29954	1.11707	#N/A	3	ENSG00000225498		lncRNA	novel transcript
LNP1	#N/A	1.46356	#N/A	1.54727	#N/A	#N/A	#N/A	#N/A	#N/A	#N/A	#N/A	#N/A	#N/A	#N/A	1.1158	3	ENSG00000206535	LNP1	protein_coding	leukemia NUP98 fusion partner 1 [Source:HGNC Symbol;Acc:HGNC:28014]
TICAM2-AS1	#N/A	1.55558	#N/A	1.11167	#N/A	#N/A	#N/A	#N/A	#N/A	#N/A	#N/A	#N/A	#N/A	#N/A	2.05536	3	ENSG00000249249	TICAM2-AS1	lncRNA	TICAM2 antisense RNA 1 [Source:HGNC Symbol;Acc:HGNC:55575]
NPL	#N/A	1.1188	#N/A	#N/A	1.43773	#N/A	#N/A	#N/A	#N/A	#N/A	#N/A	#N/A	#N/A	#N/A	1.10893	3	ENSG00000135838	NPL	protein_coding	N-acetylneuraminate pyruvate lyase [Source:HGNC Symbol;Acc:HGNC:16781]
DDX60L	1.68702	#N/A	#N/A	#N/A	1.09657	#N/A	#N/A	#N/A	#N/A	#N/A	#N/A	#N/A	#N/A	#N/A	1.19752	3	ENSG00000181381	DDX60L	protein_coding	DExD/H-box 60 like [Source:HGNC Symbol;Acc:HGNC:26429]
NUDT12	#N/A	1.14459	#N/A	1.48034	#N/A	#N/A	#N/A	#N/A	#N/A	#N/A	#N/A	#N/A	#N/A	#N/A	1.09429	3	ENSG00000112874	NUDT12	protein_coding	nudix hydrolase 12 [Source:HGNC Symbol;Acc:HGNC:18826]
MAPK10-AS1	#N/A	1.09123	#N/A	2.35819	#N/A	#N/A	#N/A	#N/A	#N/A	#N/A	#N/A	#N/A	#N/A	1.80947	#N/A	3	ENSG00000250062	MAPK10-AS1	lncRNA	MAPK10 antisense RNA 1 [Source:HGNC Symbol;Acc:HGNC:40359]
MYH8	#N/A	1.57439	#N/A	1.0781	#N/A	#N/A	#N/A	#N/A	#N/A	#N/A	#N/A	#N/A	#N/A	#N/A	2.02794	3	ENSG00000133020	MYH8	protein_coding	myosin heavy chain 8 [Source:HGNC Symbol;Acc:HGNC:7578]
TBC1D22A-DT	#N/A	1.13235	#N/A	1.16864	#N/A	#N/A	1.07405	#N/A	#N/A	#N/A	#N/A	#N/A	#N/A	#N/A	#N/A	3	ENSG00000260708	TBC1D22A-DT	lncRNA	TBC1D22A divergent transcript [Source:HGNC Symbol;Acc:HGNC:55388]
#214955	#N/A	1.07401	#N/A	1.32946	1.51257	#N/A	#N/A	#N/A	#N/A	#N/A	#N/A	#N/A	#N/A	#N/A	#N/A	3	ENSG00000214955		lncRNA	novel transcript
SUCLG2-DT	#N/A	1.38714	#N/A	2.41977	#N/A	#N/A	#N/A	#N/A	#N/A	#N/A	#N/A	#N/A	#N/A	#N/A	1.06313	3	ENSG00000241316	SUCLG2-DT	lncRNA	SUCLG2 divergent transcript [Source:HGNC Symbol;Acc:HGNC:49643]
PTPRT	#N/A	#N/A	#N/A	#N/A	#N/A	#N/A	#N/A	1.99255	2.14026	#N/A	1.06204	#N/A	#N/A	#N/A	#N/A	3	ENSG00000196090	PTPRT	protein_coding	protein tyrosine phosphatase receptor type T [Source:HGNC Symbol;Acc:HGNC:9682]
MPND	#N/A	#N/A	#N/A	#N/A	#N/A	1.05527	#N/A	#N/A	1.33629	1.49611	#N/A	#N/A	#N/A	#N/A	#N/A	3	ENSG00000008382	MPND	protein_coding	MPN domain containing [Source:HGNC Symbol;Acc:HGNC:25934]
TUBA8	#N/A	1.20659	#N/A	1.05319	#N/A	#N/A	#N/A	#N/A	#N/A	#N/A	#N/A	#N/A	#N/A	#N/A	3.55447	3	ENSG00000183785	TUBA8	protein_coding	tubulin alpha 8 [Source:HGNC Symbol;Acc:HGNC:12410]
HOXA11-AS	#N/A	1.04878	#N/A	1.09801	#N/A	#N/A	#N/A	#N/A	#N/A	#N/A	#N/A	#N/A	#N/A	#N/A	1.51459	3	ENSG00000240990	HOXA11-AS	lncRNA	HOXA11 antisense RNA [Source:HGNC Symbol;Acc:HGNC:24957]
TMEM251#153485	#N/A	1.04708	#N/A	#N/A	#N/A	#N/A	#N/A	#N/A	#N/A	#N/A	#N/A	#N/A	1.23181	1.37142	#N/A	3	ENSG00000153485	TMEM251	protein_coding	transmembrane protein 251 [Source:HGNC Symbol;Acc:HGNC:20218]
GNGT1	#N/A	#N/A	#N/A	#N/A	#N/A	#N/A	#N/A	1.03638	1.63893	#N/A	#N/A	1.38072	#N/A	#N/A	#N/A	3	ENSG00000127928	GNGT1	protein_coding	G protein subunit gamma transducin 1 [Source:HGNC Symbol;Acc:HGNC:4411]
#261775	#N/A	#N/A	#N/A	#N/A	#N/A	#N/A	#N/A	#N/A	#N/A	#N/A	#N/A	1.17072	1.03504	1.25648	#N/A	3	ENSG00000261775		lncRNA	novel transcript
LINC02980	#N/A	#N/A	#N/A	#N/A	#N/A	1.12011	#N/A	#N/A	#N/A	1.03449	#N/A	#N/A	1.52728	#N/A	#N/A	3	ENSG00000272462	LINC02980	lncRNA	long intergenic non-protein coding RNA 2980 [Source:HGNC Symbol;Acc:HGNC:56046]
#250697	#N/A	#N/A	#N/A	#N/A	#N/A	1.05742	#N/A	#N/A	1.33916	1.03206	#N/A	#N/A	#N/A	#N/A	#N/A	3	ENSG00000250697		lncRNA	novel transcript
SNUPN	#N/A	1.04395	#N/A	#N/A	#N/A	#N/A	1.08325	#N/A	#N/A	#N/A	#N/A	#N/A	#N/A	#N/A	1.03057	3	ENSG00000169371	SNUPN	protein_coding	snurportin 1 [Source:HGNC Symbol;Acc:HGNC:14245]
CKB	#N/A	#N/A	#N/A	#N/A	#N/A	#N/A	#N/A	#N/A	#N/A	#N/A	#N/A	4.90199	1.75057	1.02959	#N/A	3	ENSG00000166165	CKB	protein_coding	creatine kinase B [Source:HGNC Symbol;Acc:HGNC:1991]
THNSL2	#N/A	1.81127	#N/A	2.10257	#N/A	#N/A	1.02697	#N/A	#N/A	#N/A	#N/A	#N/A	#N/A	#N/A	#N/A	3	ENSG00000144115	THNSL2	protein_coding	threonine synthase like 2 [Source:HGNC Symbol;Acc:HGNC:25602]
#269189	#N/A	#N/A	#N/A	#N/A	#N/A	#N/A	#N/A	2.46581	2.86882	1.02393	#N/A	#N/A	#N/A	#N/A	#N/A	3	ENSG00000269189		lncRNA	novel transcript, sense intronic to FARP1
GLDN	#N/A	#N/A	#N/A	#N/A	#N/A	#N/A	#N/A	#N/A	1.55412	#N/A	#N/A	1.02323	#N/A	1.82636	#N/A	3	ENSG00000186417	GLDN	protein_coding	gliomedin [Source:HGNC Symbol;Acc:HGNC:29514]
SHOX	#N/A	#N/A	#N/A	1.01954	#N/A	#N/A	#N/A	#N/A	1.22204	#N/A	#N/A	#N/A	#N/A	#N/A	1.53152	3	ENSG00000185960	SHOX	protein_coding	short stature homeobox [Source:HGNC Symbol;Acc:HGNC:10853]
PLEKHF1	#N/A	1.11851	#N/A	1.01831	#N/A	#N/A	#N/A	#N/A	#N/A	#N/A	#N/A	#N/A	#N/A	#N/A	3.09022	3	ENSG00000166289	PLEKHF1	protein_coding	pleckstrin homology and FYVE domain containing 1 [Source:HGNC Symbol;Acc:HGNC:20764]
P2RY8	#N/A	#N/A	#N/A	#N/A	#N/A	#N/A	#N/A	2.60093	1.20593	1.01466	#N/A	#N/A	#N/A	#N/A	#N/A	3	ENSG00000182162	P2RY8	protein_coding	P2Y receptor family member 8 [Source:HGNC Symbol;Acc:HGNC:15524]
NPM1	#N/A	#N/A	#N/A	#N/A	#N/A	1.01223	#N/A	#N/A	#N/A	#N/A	#N/A	1.35541	#N/A	1.90811	#N/A	3	ENSG00000181163	NPM1	protein_coding	nucleophosmin 1 [Source:HGNC Symbol;Acc:HGNC:7910]
BAG2	#N/A	2.07589	#N/A	1.87674	#N/A	#N/A	#N/A	#N/A	#N/A	#N/A	#N/A	#N/A	#N/A	#N/A	1.01019	3	ENSG00000112208	BAG2	protein_coding	BAG cochaperone 2 [Source:HGNC Symbol;Acc:HGNC:938]
KLHL21	#N/A	1.3446	#N/A	1.00665	#N/A	#N/A	#N/A	#N/A	#N/A	#N/A	#N/A	#N/A	#N/A	#N/A	1.38172	3	ENSG00000162413	KLHL21	protein_coding	kelch like family member 21 [Source:HGNC Symbol;Acc:HGNC:29041]
#197585	#N/A	#N/A	#N/A	#N/A	#N/A	#N/A	#N/A	#N/A	#N/A	#N/A	#N/A	1.00528	1.13319	1.36101	#N/A	3	ENSG00000197585		lncRNA	novel transcript, antisense to VWC2L
NXPE1	#N/A	1.37785	#N/A	1.851	#N/A	#N/A	#N/A	#N/A	#N/A	#N/A	#N/A	#N/A	#N/A	#N/A	1.00426	3	ENSG00000095110	NXPE1	protein_coding	neurexophilin and PC-esterase domain family member 1 [Source:HGNC Symbol;Acc:HGNC:28527]
MYH11#133392	#N/A	#N/A	#N/A	#N/A	#N/A	#N/A	#N/A	#N/A	#N/A	#N/A	#N/A	1.14074	1.00316	1.5814	#N/A	3	ENSG00000133392	MYH11	protein_coding	myosin heavy chain 11 [Source:HGNC Symbol;Acc:HGNC:7569]
FILIP1	1.04511	#N/A	#N/A	1.75724	0.999021	#N/A	#N/A	#N/A	#N/A	#N/A	#N/A	#N/A	#N/A	#N/A	#N/A	3	ENSG00000118407	FILIP1	protein_coding	filamin A interacting protein 1 [Source:HGNC Symbol;Acc:HGNC:21015]
#231856	#N/A	#N/A	#N/A	1.09829	#N/A	#N/A	#N/A	#N/A	#N/A	#N/A	#N/A	#N/A	#N/A	1.03916	0.994984	3	ENSG00000231856		lncRNA	novel transcript
#287700	#N/A	0.993517	#N/A	1.16184	#N/A	#N/A	#N/A	#N/A	#N/A	#N/A	#N/A	#N/A	#N/A	#N/A	1.91746	3	ENSG00000287700		lncRNA	novel transcript
LINC02482	#N/A	1.18151	#N/A	1.18163	#N/A	#N/A	#N/A	#N/A	#N/A	#N/A	#N/A	#N/A	#N/A	#N/A	0.992676	3	ENSG00000251580	LINC02482	lncRNA	long intergenic non-protein coding RNA 2482 [Source:HGNC Symbol;Acc:HGNC:53458]
LINC02693	#N/A	1.58954	#N/A	1.76209	#N/A	#N/A	0.992478	#N/A	#N/A	#N/A	#N/A	#N/A	#N/A	#N/A	#N/A	3	ENSG00000212719	LINC02693	lncRNA	long intergenic non-protein coding RNA 2693 [Source:HGNC Symbol;Acc:HGNC:27904]
FER1L5	#N/A	0.992459	#N/A	1.81183	2.13248	#N/A	#N/A	#N/A	#N/A	#N/A	#N/A	#N/A	#N/A	#N/A	#N/A	3	ENSG00000249715	FER1L5	protein_coding	fer-1 like family member 5 [Source:HGNC Symbol;Acc:HGNC:19044]
TEAD3	0.988041	1.23687	#N/A	2.01954	#N/A	#N/A	#N/A	#N/A	#N/A	#N/A	#N/A	#N/A	#N/A	#N/A	#N/A	3	ENSG00000007866	TEAD3	protein_coding	TEA domain transcription factor 3 [Source:HGNC Symbol;Acc:HGNC:11716]
NPIPA7#214967	#N/A	#N/A	#N/A	1.11146	#N/A	#N/A	1.71624	#N/A	#N/A	#N/A	#N/A	#N/A	#N/A	#N/A	0.987232	3	ENSG00000214967	NPIPA7	protein_coding	nuclear pore complex interacting protein family member A7 [Source:HGNC Symbol;Acc:HGNC:41982]
ESR1	#N/A	2.06689	#N/A	0.986548	#N/A	#N/A	#N/A	#N/A	#N/A	#N/A	#N/A	#N/A	#N/A	#N/A	2.35271	3	ENSG00000091831	ESR1	protein_coding	estrogen receptor 1 [Source:HGNC Symbol;Acc:HGNC:3467]
USP12-DT	#N/A	#N/A	#N/A	#N/A	#N/A	#N/A	#N/A	#N/A	1.11432	#N/A	#N/A	#N/A	1.0253	0.986471	#N/A	3	ENSG00000230641	USP12-DT	lncRNA	USP12 divergent transcript [Source:HGNC Symbol;Acc:HGNC:39962]
TXNRD3	#N/A	1.46843	#N/A	1.71883	#N/A	#N/A	#N/A	#N/A	#N/A	#N/A	#N/A	#N/A	#N/A	#N/A	0.979327	3	ENSG00000197763	TXNRD3	protein_coding	thioredoxin reductase 3 [Source:HGNC Symbol;Acc:HGNC:20667]
CHST11	#N/A	#N/A	#N/A	#N/A	#N/A	#N/A	#N/A	0.978512	1.00593	#N/A	2.71568	#N/A	#N/A	#N/A	#N/A	3	ENSG00000171310	CHST11	protein_coding	carbohydrate sulfotransferase 11 [Source:HGNC Symbol;Acc:HGNC:17422]
#281468	#N/A	#N/A	#N/A	#N/A	#N/A	#N/A	#N/A	1.12796	0.969212	0.99616	#N/A	#N/A	#N/A	#N/A	#N/A	3	ENSG00000281468		lncRNA	novel transcript, sense intronic to novel transcript
CPVL	1.72244	0.965442	#N/A	#N/A	#N/A	#N/A	#N/A	#N/A	#N/A	#N/A	#N/A	#N/A	#N/A	#N/A	1.43564	3	ENSG00000106066	CPVL	protein_coding	carboxypeptidase vitellogenic like [Source:HGNC Symbol;Acc:HGNC:14399]
FHIT	#N/A	0.965242	#N/A	#N/A	#N/A	#N/A	1.00178	#N/A	#N/A	#N/A	#N/A	#N/A	#N/A	#N/A	1.66542	3	ENSG00000189283	FHIT	protein_coding	fragile histidine triad diadenosine triphosphatase [Source:HGNC Symbol;Acc:HGNC:3701]
PTCHD1-AS	1.0964	#N/A	#N/A	1.72289	#N/A	#N/A	#N/A	#N/A	#N/A	#N/A	#N/A	#N/A	#N/A	#N/A	0.965064	3	ENSG00000233067	PTCHD1-AS	lncRNA	PTCHD1 antisense RNA (head to head) [Source:HGNC Symbol;Acc:HGNC:37703]
LINC01258	#N/A	#N/A	#N/A	#N/A	#N/A	#N/A	#N/A	#N/A	1.13554	1.76666	#N/A	0.962415	#N/A	#N/A	#N/A	3	ENSG00000249534	LINC01258	lncRNA	long intergenic non-protein coding RNA 1258 [Source:HGNC Symbol;Acc:HGNC:49898]
LY86	#N/A	#N/A	#N/A	#N/A	#N/A	#N/A	#N/A	#N/A	1.18729	#N/A	#N/A	1.40096	0.959378	#N/A	#N/A	3	ENSG00000112799	LY86	protein_coding	lymphocyte antigen 86 [Source:HGNC Symbol;Acc:HGNC:16837]
LINC01374	#N/A	#N/A	#N/A	#N/A	#N/A	#N/A	#N/A	0.957876	1.11321	1.49291	#N/A	#N/A	#N/A	#N/A	#N/A	3	ENSG00000280560	LINC01374	lncRNA	long intergenic non-protein coding RNA 1374 [Source:HGNC Symbol;Acc:HGNC:50631]
MROH8	#N/A	0.956744	#N/A	0.986816	#N/A	#N/A	#N/A	#N/A	#N/A	#N/A	#N/A	#N/A	#N/A	#N/A	1.88025	3	ENSG00000101353	MROH8	protein_coding	maestro heat like repeat family member 8 [Source:HGNC Symbol;Acc:HGNC:16125]
ASB1	1.38249	1.84862	#N/A	0.9549	#N/A	#N/A	#N/A	#N/A	#N/A	#N/A	#N/A	#N/A	#N/A	#N/A	#N/A	3	ENSG00000065802	ASB1	protein_coding	ankyrin repeat and SOCS box containing 1 [Source:HGNC Symbol;Acc:HGNC:16011]
LINC02427	#N/A	1.01928	#N/A	0.954509	#N/A	#N/A	#N/A	#N/A	#N/A	#N/A	#N/A	#N/A	#N/A	1.09221	#N/A	3	ENSG00000271538	LINC02427	lncRNA	long intergenic non-protein coding RNA 2427 [Source:HGNC Symbol;Acc:HGNC:53358]
#230490	#N/A	#N/A	#N/A	1.63023	0.954105	#N/A	#N/A	#N/A	#N/A	#N/A	#N/A	#N/A	#N/A	#N/A	1.63653	3	ENSG00000230490		lncRNA	novel transcript
ABHD14A	#N/A	1.39058	#N/A	0.950955	#N/A	#N/A	#N/A	#N/A	#N/A	#N/A	#N/A	#N/A	#N/A	#N/A	1.84871	3	ENSG00000248487	ABHD14A	protein_coding	abhydrolase domain containing 14A [Source:HGNC Symbol;Acc:HGNC:24538]
#286153	#N/A	#N/A	#N/A	#N/A	#N/A	#N/A	#N/A	0.950548	#N/A	0.978673	1.93479	#N/A	#N/A	#N/A	#N/A	3	ENSG00000286153		lncRNA	novel transcript, antisense to RUNX1
ABCB6	#N/A	0.947281	#N/A	2.15795	#N/A	#N/A	#N/A	#N/A	#N/A	#N/A	#N/A	#N/A	#N/A	#N/A	2.01123	3	ENSG00000115657	ABCB6	protein_coding	ATP binding cassette subfamily B member 6 (Langereis blood group) [Source:HGNC Symbol;Acc:HGNC:47]
ITGA6	#N/A	#N/A	#N/A	#N/A	#N/A	#N/A	#N/A	#N/A	#N/A	#N/A	#N/A	0.946157	0.981467	1.00712	#N/A	3	ENSG00000091409	ITGA6	protein_coding	integrin subunit alpha 6 [Source:HGNC Symbol;Acc:HGNC:6142]
TRIM32	#N/A	1.13864	#N/A	#N/A	#N/A	#N/A	1.41954	#N/A	#N/A	#N/A	#N/A	#N/A	#N/A	#N/A	0.945653	3	ENSG00000119401	TRIM32	protein_coding	tripartite motif containing 32 [Source:HGNC Symbol;Acc:HGNC:16380]
KIAA0408	#N/A	0.941201	#N/A	2.40563	#N/A	#N/A	#N/A	#N/A	#N/A	#N/A	#N/A	#N/A	#N/A	#N/A	2.47472	3	ENSG00000189367	KIAA0408	protein_coding	KIAA0408 [Source:HGNC Symbol;Acc:HGNC:21636]
PRB2	#N/A	#N/A	#N/A	#N/A	#N/A	0.936853	#N/A	1.15341	#N/A	1.39444	#N/A	#N/A	#N/A	#N/A	#N/A	3	ENSG00000121335	PRB2	protein_coding	proline rich protein BstNI subfamily 2 [Source:HGNC Symbol;Acc:HGNC:9338]
ASTN2-AS1	#N/A	#N/A	#N/A	1.38429	0.936406	#N/A	#N/A	#N/A	#N/A	#N/A	#N/A	#N/A	#N/A	#N/A	1.32027	3	ENSG00000229105	ASTN2-AS1	lncRNA	ASTN2 antisense RNA 1 [Source:HGNC Symbol;Acc:HGNC:51175]
LINC01585	#N/A	#N/A	#N/A	#N/A	#N/A	#N/A	#N/A	#N/A	#N/A	#N/A	#N/A	0.932206	1.05455	1.09943	#N/A	3	ENSG00000245479	LINC01585	lncRNA	long intergenic non-protein coding RNA 1585 [Source:HGNC Symbol;Acc:HGNC:51432]
SATB2	#N/A	0.926492	#N/A	1.33909	#N/A	1.03897	#N/A	#N/A	#N/A	#N/A	#N/A	#N/A	#N/A	#N/A	#N/A	3	ENSG00000119042	SATB2	protein_coding	SATB homeobox 2 [Source:HGNC Symbol;Acc:HGNC:21637]
#231616	#N/A	0.914146	#N/A	1.34798	#N/A	#N/A	#N/A	#N/A	#N/A	#N/A	#N/A	#N/A	#N/A	#N/A	1.93343	3	ENSG00000231616		lncRNA	novel transcript, antisense to KIF27
TMEM202-AS1	#N/A	0.913138	#N/A	1.03206	#N/A	#N/A	#N/A	#N/A	#N/A	#N/A	#N/A	#N/A	#N/A	#N/A	1.15615	3	ENSG00000261423	TMEM202-AS1	lncRNA	TMEM202 antisense RNA 1 [Source:HGNC Symbol;Acc:HGNC:53265]
FOXP2	#N/A	0.912795	#N/A	2.36258	#N/A	#N/A	#N/A	#N/A	#N/A	#N/A	#N/A	#N/A	#N/A	#N/A	2.72543	3	ENSG00000128573	FOXP2	protein_coding	forkhead box P2 [Source:HGNC Symbol;Acc:HGNC:13875]
#287807	#N/A	0.94953	#N/A	1.18953	#N/A	#N/A	#N/A	#N/A	#N/A	#N/A	#N/A	#N/A	#N/A	#N/A	0.908183	3	ENSG00000287807		lncRNA	novel transcript
#285938	#N/A	1.2926	#N/A	0.907314	#N/A	#N/A	#N/A	#N/A	#N/A	#N/A	#N/A	#N/A	#N/A	#N/A	1.13851	3	ENSG00000285938		protein_coding	BCL6 antisense 1
#272622	#N/A	0.903334	#N/A	1.93841	#N/A	#N/A	#N/A	#N/A	#N/A	#N/A	#N/A	#N/A	#N/A	#N/A	2.96032	3	ENSG00000272622		lncRNA	novel transcript
#277151	#N/A	#N/A	#N/A	#N/A	#N/A	#N/A	#N/A	0.900614	#N/A	#N/A	#N/A	0.973744	0.908937	#N/A	#N/A	3	ENSG00000277151		lncRNA	novel transcript
C14orf39	#N/A	0.89991	#N/A	2.52722	#N/A	#N/A	#N/A	#N/A	#N/A	#N/A	#N/A	#N/A	#N/A	#N/A	3.15534	3	ENSG00000179008	C14orf39	protein_coding	chromosome 14 open reading frame 39 [Source:HGNC Symbol;Acc:HGNC:19849]
EPDR1	#N/A	1.54589	#N/A	0.893093	#N/A	#N/A	#N/A	#N/A	#N/A	#N/A	#N/A	#N/A	#N/A	#N/A	2.9066	3	ENSG00000086289	EPDR1	protein_coding	ependymin related 1 [Source:HGNC Symbol;Acc:HGNC:17572]
C16orf95-DT	#N/A	#N/A	#N/A	#N/A	#N/A	#N/A	#N/A	#N/A	#N/A	#N/A	#N/A	0.890051	0.970307	1.014	#N/A	3	ENSG00000270006	C16orf95-DT	lncRNA	C16orf95 divergent transcript [Source:HGNC Symbol;Acc:HGNC:55269]
SNED1-AS1	#N/A	0.889976	#N/A	1.99494	#N/A	#N/A	#N/A	#N/A	#N/A	#N/A	#N/A	#N/A	#N/A	#N/A	1.7932	3	ENSG00000225521	SNED1-AS1	lncRNA	SNED1 antisense RNA 1 [Source:HGNC Symbol;Acc:HGNC:41060]
#272447	#N/A	1.25541	#N/A	0.885379	#N/A	#N/A	#N/A	#N/A	#N/A	#N/A	#N/A	#N/A	#N/A	#N/A	0.897435	3	ENSG00000272447		lncRNA	novel transcript
CYP46A1	#N/A	0.883023	#N/A	1.5922	#N/A	#N/A	#N/A	#N/A	#N/A	#N/A	#N/A	#N/A	#N/A	#N/A	1.19742	3	ENSG00000036530	CYP46A1	protein_coding	cytochrome P450 family 46 subfamily A member 1 [Source:HGNC Symbol;Acc:HGNC:2641]
NUP205	1.4018	#N/A	#N/A	#N/A	#N/A	#N/A	1.49817	#N/A	#N/A	#N/A	0.881274	#N/A	#N/A	#N/A	#N/A	3	ENSG00000155561	NUP205	protein_coding	nucleoporin 205 [Source:HGNC Symbol;Acc:HGNC:18658]
#248545	#N/A	#N/A	#N/A	#N/A	#N/A	#N/A	#N/A	1.03536	1.69438	0.8781	#N/A	#N/A	#N/A	#N/A	#N/A	3	ENSG00000248545		lncRNA	novel transcript
#250659	#N/A	#N/A	#N/A	#N/A	#N/A	#N/A	#N/A	1.23272	0.877394	1.40517	#N/A	#N/A	#N/A	#N/A	#N/A	3	ENSG00000250659		lncRNA	novel transcript
FER1L6	#N/A	#N/A	#N/A	#N/A	#N/A	#N/A	#N/A	0.87596	0.910685	#N/A	#N/A	#N/A	#N/A	1.09758	#N/A	3	ENSG00000214814	FER1L6	protein_coding	fer-1 like family member 6 [Source:HGNC Symbol;Acc:HGNC:28065]
OCA2#104044	#N/A	#N/A	#N/A	#N/A	#N/A	#N/A	#N/A	0.873351	1.34695	0.974532	#N/A	#N/A	#N/A	#N/A	#N/A	3	ENSG00000104044	OCA2	protein_coding	OCA2 melanosomal transmembrane protein [Source:HGNC Symbol;Acc:HGNC:8101]
IL27RA#104998	#N/A	#N/A	#N/A	#N/A	#N/A	#N/A	#N/A	1.77966	1.99234	#N/A	#N/A	#N/A	#N/A	0.870168	#N/A	3	ENSG00000104998	IL27RA	protein_coding	interleukin 27 receptor subunit alpha [Source:HGNC Symbol;Acc:HGNC:17290]
SEMA4F	#N/A	#N/A	#N/A	0.867882	#N/A	1.41649	#N/A	#N/A	#N/A	#N/A	#N/A	#N/A	#N/A	0.876282	#N/A	3	ENSG00000135622	SEMA4F	protein_coding	ssemaphorin 4F [Source:HGNC Symbol;Acc:HGNC:10734]
USP19	#N/A	1.38749	#N/A	0.864223	#N/A	#N/A	0.929442	#N/A	#N/A	#N/A	#N/A	#N/A	#N/A	#N/A	#N/A	3	ENSG00000172046	USP19	protein_coding	ubiquitin specific peptidase 19 [Source:HGNC Symbol;Acc:HGNC:12617]
ACP1	#N/A	1.47283	#N/A	#N/A	#N/A	#N/A	#N/A	#N/A	#N/A	#N/A	#N/A	#N/A	0.863654	#N/A	1.76771	3	ENSG00000143727	ACP1	protein_coding	acid phosphatase 1 [Source:HGNC Symbol;Acc:HGNC:122]
PIGP	#N/A	1.93204	#N/A	#N/A	0.862922	#N/A	#N/A	#N/A	#N/A	#N/A	#N/A	#N/A	0.932251	#N/A	#N/A	3	ENSG00000185808	PIGP	protein_coding	phosphatidylinositol glycan anchor biosynthesis class P [Source:HGNC Symbol;Acc:HGNC:3046]
#261840	#N/A	1.63906	#N/A	#N/A	#N/A	#N/A	#N/A	1.10126	#N/A	#N/A	#N/A	#N/A	#N/A	0.862473	#N/A	3	ENSG00000261840		lncRNA	novel transcript, antisense to SRCAP
#234810	#N/A	#N/A	#N/A	2.18504	#N/A	#N/A	#N/A	#N/A	#N/A	#N/A	#N/A	#N/A	#N/A	0.884704	0.860365	3	ENSG00000234810		lncRNA	novel transcript
IRF2BP2	#N/A	#N/A	#N/A	#N/A	#N/A	#N/A	#N/A	#N/A	#N/A	#N/A	#N/A	0.857984	1.26003	1.77226	#N/A	3	ENSG00000168264	IRF2BP2	protein_coding	interferon regulatory factor 2 binding protein 2 [Source:HGNC Symbol;Acc:HGNC:21729]
TMEM184A	#N/A	0.857566	#N/A	1.26794	#N/A	#N/A	#N/A	#N/A	#N/A	#N/A	#N/A	#N/A	#N/A	#N/A	1.42683	3	ENSG00000164855	TMEM184A	protein_coding	transmembrane protein 184A [Source:HGNC Symbol;Acc:HGNC:28797]
MALSU1	#N/A	0.867519	#N/A	0.98918	#N/A	#N/A	#N/A	#N/A	#N/A	#N/A	#N/A	#N/A	#N/A	#N/A	0.857386	3	ENSG00000156928	MALSU1	protein_coding	mitochondrial assembly of ribosomal large subunit 1 [Source:HGNC Symbol;Acc:HGNC:21721]
C1QTNF12	#N/A	#N/A	#N/A	#N/A	#N/A	#N/A	#N/A	1.0483	0.973301	#N/A	#N/A	0.844327	#N/A	#N/A	#N/A	3	ENSG00000184163	C1QTNF12	protein_coding	C1q and TNF related 12 [Source:HGNC Symbol;Acc:HGNC:32308]
#244676	#N/A	#N/A	#N/A	#N/A	#N/A	#N/A	#N/A	#N/A	#N/A	#N/A	#N/A	0.839235	1.11642	0.848456	#N/A	3	ENSG00000244676		lncRNA	novel transcript, antisense to C21orf91
#258637	#N/A	#N/A	#N/A	0.837573	#N/A	#N/A	#N/A	#N/A	1.86577	1.40581	#N/A	#N/A	#N/A	#N/A	#N/A	3	ENSG00000258637		lncRNA	novel transcript, antisense to NRXN3
NRXN3	#N/A	#N/A	#N/A	#N/A	#N/A	#N/A	#N/A	0.836316	2.0305	1.29043	#N/A	#N/A	#N/A	#N/A	#N/A	3	ENSG00000021645	NRXN3	protein_coding	neurexin 3 [Source:HGNC Symbol;Acc:HGNC:8010]
NSUN5	#N/A	0.965564	#N/A	#N/A	#N/A	#N/A	0.916007	#N/A	#N/A	#N/A	#N/A	#N/A	#N/A	#N/A	0.834899	3	ENSG00000130305	NSUN5	protein_coding	NOP2/Sun RNA methyltransferase 5 [Source:HGNC Symbol;Acc:HGNC:16385]
#285571	#N/A	0.831475	#N/A	#N/A	#N/A	#N/A	#N/A	#N/A	#N/A	#N/A	#N/A	#N/A	#N/A	0.882377	0.842619	3	ENSG00000285571		lncRNA	novel transcript
TNNC2	0.827796	#N/A	#N/A	#N/A	#N/A	#N/A	#N/A	2.08839	1.7022	#N/A	#N/A	#N/A	#N/A	#N/A	#N/A	3	ENSG00000101470	TNNC2	protein_coding	troponin C2, fast skeletal type [Source:HGNC Symbol;Acc:HGNC:11944]
C1orf54	#N/A	#N/A	#N/A	#N/A	1.1249	#N/A	#N/A	#N/A	0.827021	1.00841	#N/A	#N/A	#N/A	#N/A	#N/A	3	ENSG00000118292	C1orf54	protein_coding	chromosome 1 open reading frame 54 [Source:HGNC Symbol;Acc:HGNC:26258]
CCDC24	#N/A	#N/A	#N/A	#N/A	#N/A	#N/A	#N/A	#N/A	#N/A	#N/A	#N/A	0.863541	1.04126	0.826413	#N/A	3	ENSG00000159214	CCDC24	protein_coding	coiled-coil domain containing 24 [Source:HGNC Symbol;Acc:HGNC:28688]
TEX30	#N/A	1.2804	#N/A	#N/A	#N/A	#N/A	#N/A	#N/A	#N/A	#N/A	0.997921	#N/A	#N/A	#N/A	0.824647	3	ENSG00000151287	TEX30	protein_coding	testis expressed 30 [Source:HGNC Symbol;Acc:HGNC:25188]
MAFIP	#N/A	#N/A	#N/A	1.54498	#N/A	0.824628	#N/A	#N/A	#N/A	#N/A	1.36969	#N/A	#N/A	#N/A	#N/A	3	ENSG00000274847	MAFIP	protein_coding	MAFF interacting protein (pseudogene) [Source:HGNC Symbol;Acc:HGNC:31102]
ZFAND2A	#N/A	#N/A	#N/A	#N/A	#N/A	0.814307	1.13998	#N/A	#N/A	#N/A	1.03545	#N/A	#N/A	#N/A	#N/A	3	ENSG00000178381	ZFAND2A	protein_coding	zinc finger AN1-type containing 2A [Source:HGNC Symbol;Acc:HGNC:28073]
ANGPT1	#N/A	0.813141	#N/A	1.80196	1.02167	#N/A	#N/A	#N/A	#N/A	#N/A	#N/A	#N/A	#N/A	#N/A	#N/A	3	ENSG00000154188	ANGPT1	protein_coding	angiopoietin 1 [Source:HGNC Symbol;Acc:HGNC:484]
C3orf33	#N/A	1.39477	#N/A	1.57258	#N/A	#N/A	#N/A	#N/A	#N/A	#N/A	#N/A	#N/A	#N/A	#N/A	0.805323	3	ENSG00000174928	C3orf33	protein_coding	chromosome 3 open reading frame 33 [Source:HGNC Symbol;Acc:HGNC:26434]
LINC01886	#N/A	#N/A	#N/A	0.801564	#N/A	#N/A	#N/A	#N/A	1.99932	#N/A	#N/A	#N/A	#N/A	#N/A	0.962526	3	ENSG00000224568	LINC01886	lncRNA	long intergenic non-protein coding RNA 1886 [Source:HGNC Symbol;Acc:HGNC:52705]
ZNF48	#N/A	#N/A	#N/A	#N/A	#N/A	#N/A	#N/A	0.844166	0.823206	0.799274	#N/A	#N/A	#N/A	#N/A	#N/A	3	ENSG00000180035	ZNF48	protein_coding	zinc finger protein 48 [Source:HGNC Symbol;Acc:HGNC:13114]
LINC02328	#N/A	#N/A	#N/A	#N/A	0.798302	#N/A	#N/A	#N/A	#N/A	#N/A	#N/A	#N/A	#N/A	0.913654	1.15117	3	ENSG00000258733	LINC02328	lncRNA	long intergenic non-protein coding RNA 2328 [Source:HGNC Symbol;Acc:HGNC:53248]
TPM1	#N/A	#N/A	#N/A	#N/A	#N/A	#N/A	#N/A	2.40945	0.797749	#N/A	2.70768	#N/A	#N/A	#N/A	#N/A	3	ENSG00000140416	TPM1	protein_coding	tropomyosin 1 [Source:HGNC Symbol;Acc:HGNC:12010]
LINC02223	#N/A	#N/A	#N/A	#N/A	#N/A	#N/A	#N/A	#N/A	0.911905	#N/A	#N/A	0.984366	0.790391	#N/A	#N/A	3	ENSG00000249937	LINC02223	lncRNA	long intergenic non-protein coding RNA 2223 [Source:HGNC Symbol;Acc:HGNC:53092]
MAP3K21	#N/A	#N/A	#N/A	#N/A	#N/A	#N/A	#N/A	1.47593	1.82537	0.790073	#N/A	#N/A	#N/A	#N/A	#N/A	3	ENSG00000143674	MAP3K21	protein_coding	mitogen-activated protein kinase kinase kinase 21 [Source:HGNC Symbol;Acc:HGNC:29798]
MRPL24	#N/A	2.3185	#N/A	0.789249	#N/A	#N/A	#N/A	#N/A	#N/A	#N/A	#N/A	#N/A	#N/A	#N/A	1.64529	3	ENSG00000143314	MRPL24	protein_coding	mitochondrial ribosomal protein L24 [Source:HGNC Symbol;Acc:HGNC:14037]
#272234	#N/A	#N/A	#N/A	#N/A	#N/A	0.789142	#N/A	#N/A	#N/A	#N/A	#N/A	0.798096	#N/A	1.01249	#N/A	3	ENSG00000272234		lncRNA	novel transcript, antisense to SEPP1
DCC	#N/A	#N/A	#N/A	#N/A	#N/A	#N/A	#N/A	#N/A	1.27868	0.945842	#N/A	#N/A	#N/A	0.787405	#N/A	3	ENSG00000187323	DCC	protein_coding	DCC netrin 1 receptor [Source:HGNC Symbol;Acc:HGNC:2701]
#275665	#N/A	#N/A	#N/A	#N/A	#N/A	#N/A	#N/A	0.78804	0.786631	1.05833	#N/A	#N/A	#N/A	#N/A	#N/A	3	ENSG00000275665		lncRNA	novel transcript, antisense to MLLT6
DMAP1	#N/A	#N/A	#N/A	#N/A	#N/A	#N/A	1.0268	#N/A	#N/A	#N/A	1.07606	#N/A	#N/A	0.786357	#N/A	3	ENSG00000178028	DMAP1	protein_coding	DNA methyltransferase 1 associated protein 1 [Source:HGNC Symbol;Acc:HGNC:18291]
CAPNS1	#N/A	#N/A	#N/A	#N/A	#N/A	#N/A	#N/A	1.02458	0.914337	#N/A	#N/A	0.784686	#N/A	#N/A	#N/A	3	ENSG00000126247	CAPNS1	protein_coding	calpain small subunit 1 [Source:HGNC Symbol;Acc:HGNC:1481]
ZNRF3	#N/A	1.19003	#N/A	1.84999	#N/A	#N/A	#N/A	#N/A	#N/A	#N/A	#N/A	#N/A	#N/A	#N/A	0.780916	3	ENSG00000183579	ZNRF3	protein_coding	zinc and ring finger 3 [Source:HGNC Symbol;Acc:HGNC:18126]
BHLHE40-AS1	#N/A	#N/A	#N/A	0.779221	0.791369	#N/A	#N/A	#N/A	#N/A	#N/A	#N/A	#N/A	#N/A	#N/A	1.16907	3	ENSG00000235831	BHLHE40-AS1	lncRNA	BHLHE40 antisense RNA 1 [Source:HGNC Symbol;Acc:HGNC:44471]
KBTBD3	#N/A	#N/A	#N/A	1.49836	#N/A	#N/A	0.919075	#N/A	#N/A	#N/A	#N/A	#N/A	#N/A	#N/A	0.779192	3	ENSG00000182359	KBTBD3	protein_coding	kelch repeat and BTB domain containing 3 [Source:HGNC Symbol;Acc:HGNC:22934]
#250406	#N/A	0.779178	#N/A	2.65652	#N/A	#N/A	#N/A	#N/A	#N/A	#N/A	#N/A	#N/A	#N/A	#N/A	1.01616	3	ENSG00000250406		lncRNA	novel transcript
GLIPR1L2	#N/A	1.22778	#N/A	1.29811	#N/A	#N/A	#N/A	#N/A	#N/A	#N/A	#N/A	#N/A	#N/A	#N/A	0.779051	3	ENSG00000180481	GLIPR1L2	protein_coding	GLIPR1 like 2 [Source:HGNC Symbol;Acc:HGNC:28592]
SH3BGRL2	#N/A	#N/A	#N/A	2.22381	#N/A	#N/A	1.18024	#N/A	#N/A	#N/A	#N/A	#N/A	#N/A	#N/A	0.778598	3	ENSG00000198478	SH3BGRL2	protein_coding	SH3 domain binding glutamate rich protein like 2 [Source:HGNC Symbol;Acc:HGNC:15567]
BHLHE40	#N/A	#N/A	#N/A	#N/A	0.777834	#N/A	1.19969	#N/A	#N/A	#N/A	#N/A	#N/A	#N/A	#N/A	3.23922	3	ENSG00000134107	BHLHE40	protein_coding	basic helix-loop-helix family member e40 [Source:HGNC Symbol;Acc:HGNC:1046]
FSBP	#N/A	0.77617	#N/A	2.33955	#N/A	#N/A	#N/A	#N/A	#N/A	#N/A	#N/A	#N/A	#N/A	#N/A	1.04694	3	ENSG00000265817	FSBP	protein_coding	fibrinogen silencer binding protein [Source:HGNC Symbol;Acc:HGNC:43653]
#282386	#N/A	#N/A	#N/A	#N/A	#N/A	#N/A	#N/A	0.890345	1.15218	0.776066	#N/A	#N/A	#N/A	#N/A	#N/A	3	ENSG00000282386		lncRNA	novel transcript, antisense to SLC39A1
TEF	#N/A	0.800175	#N/A	1.77261	#N/A	#N/A	0.775723	#N/A	#N/A	#N/A	#N/A	#N/A	#N/A	#N/A	#N/A	3	ENSG00000167074	TEF	protein_coding	TEF transcription factor, PAR bZIP family member [Source:HGNC Symbol;Acc:HGNC:11722]
#269318	#N/A	#N/A	#N/A	#N/A	#N/A	1.48708	#N/A	#N/A	0.77501	#N/A	0.874602	#N/A	#N/A	#N/A	#N/A	3	ENSG00000269318		lncRNA	novel transcript, antisense to MPND
SYNE4	#N/A	0.833808	#N/A	#N/A	0.774924	#N/A	#N/A	#N/A	#N/A	#N/A	#N/A	#N/A	#N/A	#N/A	1.3707	3	ENSG00000181392	SYNE4	protein_coding	spectrin repeat containing nuclear envelope family member 4 [Source:HGNC Symbol;Acc:HGNC:26703]
PPEF2	#N/A	#N/A	#N/A	#N/A	#N/A	#N/A	#N/A	1.39739	0.81776	0.772778	#N/A	#N/A	#N/A	#N/A	#N/A	3	ENSG00000156194	PPEF2	protein_coding	protein phosphatase with EF-hand domain 2 [Source:HGNC Symbol;Acc:HGNC:9244]
#236194	#N/A	#N/A	#N/A	#N/A	#N/A	0.914922	#N/A	#N/A	0.82697	0.771967	#N/A	#N/A	#N/A	#N/A	#N/A	3	ENSG00000236194		lncRNA	novel transcript, sense intronic to STAT5B
RNASET2	#N/A	#N/A	#N/A	#N/A	#N/A	#N/A	1.90548	#N/A	#N/A	#N/A	#N/A	#N/A	0.780461	0.770293	#N/A	3	ENSG00000026297	RNASET2	protein_coding	ribonuclease T2 [Source:HGNC Symbol;Acc:HGNC:21686]
SURF1#148290	#N/A	#N/A	#N/A	#N/A	#N/A	1.69174	#N/A	0.766844	#N/A	#N/A	#N/A	#N/A	#N/A	0.784654	#N/A	3	ENSG00000148290	SURF1	protein_coding	SURF1 cytochrome c oxidase assembly factor [Source:HGNC Symbol;Acc:HGNC:11474]
C1orf43	#N/A	0.764863	#N/A	#N/A	#N/A	#N/A	0.949624	#N/A	#N/A	#N/A	1.01805	#N/A	#N/A	#N/A	#N/A	3	ENSG00000143612	C1orf43	protein_coding	chromosome 1 open reading frame 43 [Source:HGNC Symbol;Acc:HGNC:29876]
#287348	#N/A	1.3322	#N/A	#N/A	#N/A	#N/A	#N/A	#N/A	#N/A	#N/A	#N/A	#N/A	0.760957	1.43144	#N/A	3	ENSG00000287348		lncRNA	novel transcript, antisense to SLC4A7
COX11	#N/A	1.23912	#N/A	0.757144	#N/A	#N/A	#N/A	#N/A	#N/A	#N/A	#N/A	#N/A	#N/A	#N/A	0.809555	3	ENSG00000166260	COX11	protein_coding	cytochrome c oxidase copper chaperone COX11 [Source:HGNC Symbol;Acc:HGNC:2261]
ZCWPW2	#N/A	0.905365	#N/A	1.18999	#N/A	#N/A	#N/A	#N/A	#N/A	#N/A	#N/A	#N/A	#N/A	#N/A	0.756395	3	ENSG00000206559	ZCWPW2	protein_coding	zinc finger CW-type and PWWP domain containing 2 [Source:HGNC Symbol;Acc:HGNC:23574]
DHPS	#N/A	#N/A	#N/A	1.00375	#N/A	#N/A	#N/A	0.754633	#N/A	#N/A	1.5558	#N/A	#N/A	#N/A	#N/A	3	ENSG00000095059	DHPS	protein_coding	deoxyhypusine synthase [Source:HGNC Symbol;Acc:HGNC:2869]
HAS3	#N/A	#N/A	#N/A	#N/A	#N/A	1.30905	#N/A	#N/A	0.753944	#N/A	#N/A	#N/A	#N/A	0.995039	#N/A	3	ENSG00000103044	HAS3	protein_coding	hyaluronan synthase 3 [Source:HGNC Symbol;Acc:HGNC:4820]
FARSB	#N/A	0.788717	#N/A	0.855366	#N/A	#N/A	0.753326	#N/A	#N/A	#N/A	#N/A	#N/A	#N/A	#N/A	#N/A	3	ENSG00000116120	FARSB	protein_coding	phenylalanyl-tRNA synthetase subunit beta [Source:HGNC Symbol;Acc:HGNC:17800]
HTRA2	#N/A	#N/A	#N/A	#N/A	#N/A	0.937738	#N/A	#N/A	#N/A	#N/A	#N/A	#N/A	0.753307	#N/A	0.965603	3	ENSG00000115317	HTRA2	protein_coding	HtrA serine peptidase 2 [Source:HGNC Symbol;Acc:HGNC:14348]
TNFRSF6B	0.750957	#N/A	#N/A	1.147	#N/A	#N/A	1.26524	#N/A	#N/A	#N/A	#N/A	#N/A	#N/A	#N/A	#N/A	3	ENSG00000243509	TNFRSF6B	protein_coding	TNF receptor superfamily member 6b [Source:HGNC Symbol;Acc:HGNC:11921]
RASAL2	#N/A	#N/A	#N/A	#N/A	#N/A	#N/A	#N/A	#N/A	#N/A	#N/A	#N/A	0.749073	0.946186	1.05616	#N/A	3	ENSG00000075391	RASAL2	protein_coding	RAS protein activator like 2 [Source:HGNC Symbol;Acc:HGNC:9874]
R3HDM4	#N/A	#N/A	#N/A	#N/A	#N/A	1.34268	#N/A	#N/A	#N/A	#N/A	0.803873	#N/A	#N/A	0.747343	#N/A	3	ENSG00000198858	R3HDM4	protein_coding	R3H domain containing 4 [Source:HGNC Symbol;Acc:HGNC:28270]
#287232	#N/A	1.01851	#N/A	1.78518	#N/A	0.745247	#N/A	#N/A	#N/A	#N/A	#N/A	#N/A	#N/A	#N/A	#N/A	3	ENSG00000287232		lncRNA	novel transcript
FHAD1	#N/A	#N/A	#N/A	#N/A	#N/A	#N/A	#N/A	1.02483	1.04278	0.745205	#N/A	#N/A	#N/A	#N/A	#N/A	3	ENSG00000142621	FHAD1	protein_coding	forkhead associated phosphopeptide binding domain 1 [Source:HGNC Symbol;Acc:HGNC:29408]
SLC7A6OS	#N/A	#N/A	#N/A	#N/A	0.74477	#N/A	0.858743	#N/A	#N/A	#N/A	#N/A	#N/A	#N/A	#N/A	0.853593	3	ENSG00000103061	SLC7A6OS	protein_coding	solute carrier family 7 member 6 opposite strand [Source:HGNC Symbol;Acc:HGNC:25807]
LINC02250	#N/A	0.743829	#N/A	1.59783	#N/A	#N/A	#N/A	#N/A	#N/A	#N/A	#N/A	#N/A	#N/A	#N/A	0.821445	3	ENSG00000235731	LINC02250	lncRNA	long intergenic non-protein coding RNA 2250 [Source:HGNC Symbol;Acc:HGNC:53148]
#286431	#N/A	#N/A	#N/A	1.03875	#N/A	0.742267	#N/A	#N/A	#N/A	#N/A	#N/A	#N/A	#N/A	0.767579	#N/A	3	ENSG00000286431		lncRNA	novel transcript
NR1D1	#N/A	#N/A	#N/A	1.71236	1.18806	#N/A	0.741922	#N/A	#N/A	#N/A	#N/A	#N/A	#N/A	#N/A	#N/A	3	ENSG00000126368	NR1D1	protein_coding	nuclear receptor subfamily 1 group D member 1 [Source:HGNC Symbol;Acc:HGNC:7962]
#273141	#N/A	1.11987	#N/A	#N/A	#N/A	#N/A	#N/A	#N/A	#N/A	#N/A	#N/A	#N/A	0.741585	0.897085	#N/A	3	ENSG00000273141		lncRNA	novel transcript, antisense to MPPE1
ANGPTL4	#N/A	1.05706	#N/A	3.37002	#N/A	#N/A	#N/A	#N/A	#N/A	#N/A	#N/A	#N/A	#N/A	#N/A	0.739465	3	ENSG00000167772	ANGPTL4	protein_coding	angiopoietin like 4 [Source:HGNC Symbol;Acc:HGNC:16039]
AASDHPPT	#N/A	1.01839	#N/A	0.743534	#N/A	#N/A	#N/A	#N/A	#N/A	#N/A	#N/A	#N/A	#N/A	#N/A	0.738792	3	ENSG00000149313	AASDHPPT	protein_coding	aminoadipate-semialdehyde dehydrogenase-phosphopantetheinyl transferase [Source:HGNC Symbol;Acc:HGNC:14235]
#272588	#N/A	#N/A	#N/A	1.10012	#N/A	#N/A	0.735798	#N/A	#N/A	#N/A	1.86947	#N/A	#N/A	#N/A	#N/A	3	ENSG00000272588		lncRNA	novel transcript, antisense to PCGF3
RIOX2	#N/A	0.734216	#N/A	1.34069	#N/A	#N/A	#N/A	#N/A	#N/A	#N/A	#N/A	#N/A	#N/A	#N/A	1.97888	3	ENSG00000170854	RIOX2	protein_coding	ribosomal oxygenase 2 [Source:HGNC Symbol;Acc:HGNC:19441]
#286771	#N/A	0.731391	#N/A	2.12341	1.16312	#N/A	#N/A	#N/A	#N/A	#N/A	#N/A	#N/A	#N/A	#N/A	#N/A	3	ENSG00000286771		lncRNA	novel transcript, antisense to GAB1
ANK2	#N/A	0.743324	#N/A	1.75569	#N/A	#N/A	#N/A	#N/A	#N/A	#N/A	#N/A	#N/A	#N/A	#N/A	0.730581	3	ENSG00000145362	ANK2	protein_coding	ankyrin 2 [Source:HGNC Symbol;Acc:HGNC:493]
KCTD21-AS1	#N/A	#N/A	#N/A	0.980772	#N/A	0.72758	1.67581	#N/A	#N/A	#N/A	#N/A	#N/A	#N/A	#N/A	#N/A	3	ENSG00000246174	KCTD21-AS1	lncRNA	KCTD21 antisense RNA 1 [Source:HGNC Symbol;Acc:HGNC:48674]
#287749	#N/A	#N/A	#N/A	#N/A	#N/A	#N/A	#N/A	#N/A	#N/A	#N/A	#N/A	0.980531	0.723894	0.894311	#N/A	3	ENSG00000287749		lncRNA	novel transcript
SLC20A1	#N/A	#N/A	#N/A	#N/A	0.722663	#N/A	1.04141	#N/A	#N/A	#N/A	#N/A	#N/A	#N/A	#N/A	1.63419	3	ENSG00000144136	SLC20A1	protein_coding	solute carrier family 20 member 1 [Source:HGNC Symbol;Acc:HGNC:10946]
CSPG4	#N/A	#N/A	#N/A	1.55455	0.721937	#N/A	#N/A	#N/A	#N/A	#N/A	#N/A	#N/A	#N/A	0.733396	#N/A	3	ENSG00000173546	CSPG4	protein_coding	chondroitin sulfate proteoglycan 4 [Source:HGNC Symbol;Acc:HGNC:2466]
LINC00461	#N/A	#N/A	#N/A	#N/A	#N/A	#N/A	#N/A	0.975729	1.23791	0.72158	#N/A	#N/A	#N/A	#N/A	#N/A	3	ENSG00000245526	LINC00461	lncRNA	long intergenic non-protein coding RNA 461 [Source:HGNC Symbol;Acc:HGNC:42810]
PIWIL2-DT	#N/A	#N/A	#N/A	0.87918	#N/A	#N/A	#N/A	#N/A	#N/A	#N/A	0.879215	#N/A	#N/A	#N/A	0.721164	3	ENSG00000254064	PIWIL2-DT	lncRNA	PIWIL2 divergent transcript [Source:HGNC Symbol;Acc:HGNC:55522]
MUC4#145113	#N/A	0.720735	#N/A	1.44861	#N/A	#N/A	#N/A	#N/A	#N/A	#N/A	#N/A	#N/A	#N/A	#N/A	0.839777	3	ENSG00000145113	MUC4	protein_coding	mucin 4, cell surface associated [Source:HGNC Symbol;Acc:HGNC:7514]
OBSL1	#N/A	0.720554	#N/A	2.24913	#N/A	#N/A	#N/A	#N/A	#N/A	#N/A	#N/A	#N/A	#N/A	#N/A	0.721151	3	ENSG00000124006	OBSL1	protein_coding	obscurin like cytoskeletal adaptor 1 [Source:HGNC Symbol;Acc:HGNC:29092]
RIN1	#N/A	#N/A	#N/A	#N/A	#N/A	#N/A	#N/A	1.03735	0.998393	0.718789	#N/A	#N/A	#N/A	#N/A	#N/A	3	ENSG00000174791	RIN1	protein_coding	Ras and Rab interactor 1 [Source:HGNC Symbol;Acc:HGNC:18749]
PPIL6	#N/A	0.717419	#N/A	1.5088	#N/A	#N/A	#N/A	#N/A	#N/A	#N/A	#N/A	#N/A	#N/A	#N/A	0.826047	3	ENSG00000185250	PPIL6	protein_coding	peptidylprolyl isomerase like 6 [Source:HGNC Symbol;Acc:HGNC:21557]
PHF23	#N/A	#N/A	#N/A	#N/A	#N/A	#N/A	#N/A	#N/A	#N/A	0.801505	0.717174	#N/A	0.921753	#N/A	#N/A	3	ENSG00000040633	PHF23	protein_coding	PHD finger protein 23 [Source:HGNC Symbol;Acc:HGNC:28428]
LACTB2	#N/A	#N/A	#N/A	#N/A	0.715987	#N/A	#N/A	#N/A	#N/A	#N/A	#N/A	#N/A	0.936862	#N/A	1.00697	3	ENSG00000147592	LACTB2	protein_coding	lactamase beta 2 [Source:HGNC Symbol;Acc:HGNC:18512]
#228274	#N/A	0.715488	#N/A	1.29581	#N/A	#N/A	#N/A	#N/A	#N/A	#N/A	#N/A	#N/A	#N/A	#N/A	0.918099	3	ENSG00000228274		lncRNA	novel transcript, antisense to CBY1
ZFPM2-AS1	#N/A	0.954526	#N/A	3.206	#N/A	#N/A	0.709714	#N/A	#N/A	#N/A	#N/A	#N/A	#N/A	#N/A	#N/A	3	ENSG00000251003	ZFPM2-AS1	lncRNA	ZFPM2 antisense RNA 1 [Source:HGNC Symbol;Acc:HGNC:50698]
ZNF451-AS1	#N/A	0.726135	#N/A	0.709009	#N/A	#N/A	0.832784	#N/A	#N/A	#N/A	#N/A	#N/A	#N/A	#N/A	#N/A	3	ENSG00000226803	ZNF451-AS1	lncRNA	ZNF451 regulatory antisense RNA 1 [Source:HGNC Symbol;Acc:HGNC:53824]
VPS28#160948	#N/A	#N/A	#N/A	0.707542	#N/A	#N/A	3.16649	#N/A	#N/A	#N/A	#N/A	#N/A	#N/A	1.01796	#N/A	3	ENSG00000160948	VPS28	protein_coding	VPS28 subunit of ESCRT-I [Source:HGNC Symbol;Acc:HGNC:18178]
RNLS	#N/A	0.841833	#N/A	0.706648	0.855007	#N/A	#N/A	#N/A	#N/A	#N/A	#N/A	#N/A	#N/A	#N/A	#N/A	3	ENSG00000184719	RNLS	protein_coding	renalase, FAD dependent amine oxidase [Source:HGNC Symbol;Acc:HGNC:25641]
#287763	#N/A	0.703679	#N/A	1.80444	0.827333	#N/A	#N/A	#N/A	#N/A	#N/A	#N/A	#N/A	#N/A	#N/A	#N/A	3	ENSG00000287763		lncRNA	novel transcript
PCDHGA7	#N/A	#N/A	#N/A	1.33489	#N/A	#N/A	#N/A	#N/A	#N/A	#N/A	#N/A	0.703472	#N/A	1.08268	#N/A	3	ENSG00000253537	PCDHGA7	protein_coding	protocadherin gamma subfamily A, 7 [Source:HGNC Symbol;Acc:HGNC:8705]
KLHL6	#N/A	#N/A	#N/A	#N/A	#N/A	#N/A	#N/A	0.751231	0.894641	#N/A	#N/A	0.702422	#N/A	#N/A	#N/A	3	ENSG00000172578	KLHL6	protein_coding	kelch like family member 6 [Source:HGNC Symbol;Acc:HGNC:18653]
ZFHX3	0.70195	1.09443	#N/A	#N/A	#N/A	#N/A	0.86901	#N/A	#N/A	#N/A	#N/A	#N/A	#N/A	#N/A	#N/A	3	ENSG00000140836	ZFHX3	protein_coding	zinc finger homeobox 3 [Source:HGNC Symbol;Acc:HGNC:777]
AMOTL1	#N/A	#N/A	#N/A	1.4187	0.700478	#N/A	#N/A	#N/A	#N/A	#N/A	#N/A	#N/A	#N/A	#N/A	0.827569	3	ENSG00000166025	AMOTL1	protein_coding	angiomotin like 1 [Source:HGNC Symbol;Acc:HGNC:17811]
DNAJC27-AS1	#N/A	0.840947	#N/A	0.82828	#N/A	#N/A	#N/A	#N/A	#N/A	#N/A	#N/A	#N/A	#N/A	#N/A	0.695926	3	ENSG00000224165	DNAJC27-AS1	lncRNA	DNAJC27 antisense RNA 1 [Source:HGNC Symbol;Acc:HGNC:42943]
TMPRSS11D	#N/A	1.73968	#N/A	#N/A	#N/A	#N/A	#N/A	#N/A	#N/A	#N/A	#N/A	#N/A	0.735584	0.694391	#N/A	3	ENSG00000153802	TMPRSS11D	protein_coding	transmembrane serine protease 11D [Source:HGNC Symbol;Acc:HGNC:24059]
CNDP1	#N/A	#N/A	#N/A	#N/A	#N/A	#N/A	#N/A	1.02091	0.819981	0.693208	#N/A	#N/A	#N/A	#N/A	#N/A	3	ENSG00000150656	CNDP1	protein_coding	carnosine dipeptidase 1 [Source:HGNC Symbol;Acc:HGNC:20675]
PCNX4-DT	#N/A	0.687874	#N/A	0.964747	#N/A	#N/A	#N/A	#N/A	#N/A	#N/A	#N/A	#N/A	#N/A	#N/A	1.29655	3	ENSG00000258553	PCNX4-DT	lncRNA	PCNX4 divergent transcript [Source:HGNC Symbol;Acc:HGNC:55447]
ARFIP2	#N/A	0.807772	#N/A	0.685015	#N/A	#N/A	1.35368	#N/A	#N/A	#N/A	#N/A	#N/A	#N/A	#N/A	#N/A	3	ENSG00000132254	ARFIP2	protein_coding	ADP ribosylation factor interacting protein 2 [Source:HGNC Symbol;Acc:HGNC:17160]
DNAH10#197653	#N/A	#N/A	#N/A	#N/A	#N/A	#N/A	#N/A	0.68346	0.864344	1.21688	#N/A	#N/A	#N/A	#N/A	#N/A	3	ENSG00000197653	DNAH10	protein_coding	dynein axonemal heavy chain 10 [Source:HGNC Symbol;Acc:HGNC:2941]
IGF2BP2	#N/A	#N/A	#N/A	#N/A	1.77225	#N/A	#N/A	#N/A	#N/A	#N/A	#N/A	#N/A	#N/A	0.681806	0.924349	3	ENSG00000073792	IGF2BP2	protein_coding	insulin like growth factor 2 mRNA binding protein 2 [Source:HGNC Symbol;Acc:HGNC:28867]
CBX3	#N/A	#N/A	#N/A	#N/A	#N/A	#N/A	#N/A	#N/A	#N/A	0.680054	#N/A	#N/A	1.12578	#N/A	1.52472	3	ENSG00000122565	CBX3	protein_coding	chromobox 3 [Source:HGNC Symbol;Acc:HGNC:1553]
NGFR-AS1	#N/A	#N/A	#N/A	#N/A	#N/A	#N/A	#N/A	0.752837	0.703725	0.680011	#N/A	#N/A	#N/A	#N/A	#N/A	3	ENSG00000249906	NGFR-AS1	lncRNA	NGFR antisense RNA 1 [Source:HGNC Symbol;Acc:HGNC:55555]
#253474	#N/A	#N/A	#N/A	0.890925	0.678281	#N/A	#N/A	#N/A	#N/A	#N/A	#N/A	#N/A	#N/A	#N/A	2.01471	3	ENSG00000253474		lncRNA	novel transcript
ABCA2	#N/A	#N/A	#N/A	#N/A	#N/A	0.677611	#N/A	#N/A	#N/A	#N/A	0.817549	#N/A	#N/A	0.797101	#N/A	3	ENSG00000107331	ABCA2	protein_coding	ATP binding cassette subfamily A member 2 [Source:HGNC Symbol;Acc:HGNC:32]
SLC26A8	#N/A	#N/A	#N/A	#N/A	#N/A	#N/A	#N/A	0.675594	0.721622	#N/A	0.812382	#N/A	#N/A	#N/A	#N/A	3	ENSG00000112053	SLC26A8	protein_coding	solute carrier family 26 member 8 [Source:HGNC Symbol;Acc:HGNC:14468]
NUCKS1	#N/A	0.674378	#N/A	#N/A	#N/A	#N/A	#N/A	#N/A	#N/A	#N/A	#N/A	#N/A	0.888489	0.6875	#N/A	3	ENSG00000069275	NUCKS1	protein_coding	nuclear casein kinase and cyclin dependent kinase substrate 1 [Source:HGNC Symbol;Acc:HGNC:29923]
DLG5#151208	#N/A	0.674265	#N/A	1.26623	#N/A	#N/A	0.835447	#N/A	#N/A	#N/A	#N/A	#N/A	#N/A	#N/A	#N/A	3	ENSG00000151208	DLG5	protein_coding	discs large MAGUK scaffold protein 5 [Source:HGNC Symbol;Acc:HGNC:2904]
CCDC17	#N/A	#N/A	#N/A	#N/A	1.34988	#N/A	#N/A	#N/A	#N/A	#N/A	#N/A	#N/A	#N/A	0.674013	1.68267	3	ENSG00000159588	CCDC17	protein_coding	coiled-coil domain containing 17 [Source:HGNC Symbol;Acc:HGNC:26574]
#258365	#N/A	#N/A	#N/A	#N/A	#N/A	#N/A	0.671337	#N/A	#N/A	#N/A	#N/A	#N/A	#N/A	1.0831	1.28426	3	ENSG00000258365		lncRNA	novel transcript, antisense to PLXNC1
#287878	#N/A	#N/A	#N/A	#N/A	#N/A	#N/A	#N/A	0.801316	0.669758	0.931883	#N/A	#N/A	#N/A	#N/A	#N/A	3	ENSG00000287878		lncRNA	novel transcript, antisense to CPNE9and MTMR14
SCG3	#N/A	#N/A	#N/A	#N/A	#N/A	#N/A	#N/A	0.80518	1.12823	0.669479	#N/A	#N/A	#N/A	#N/A	#N/A	3	ENSG00000104112	SCG3	protein_coding	secretogranin III [Source:HGNC Symbol;Acc:HGNC:13707]
LINC02316	#N/A	#N/A	#N/A	#N/A	1.76128	#N/A	#N/A	#N/A	#N/A	#N/A	#N/A	#N/A	#N/A	1.03902	0.66415	3	ENSG00000258912	LINC02316	lncRNA	long intergenic non-protein coding RNA 2316 [Source:HGNC Symbol;Acc:HGNC:53235]
#225214	#N/A	#N/A	#N/A	#N/A	#N/A	2.45829	#N/A	0.93723	#N/A	#N/A	0.6639	#N/A	#N/A	#N/A	#N/A	3	ENSG00000225214		lncRNA	novel transcript (LOC100127920)
HOXA10	#N/A	2.23318	#N/A	0.663611	#N/A	#N/A	#N/A	#N/A	#N/A	#N/A	#N/A	#N/A	#N/A	#N/A	2.69585	3	ENSG00000253293	HOXA10	protein_coding	homeobox A10 [Source:HGNC Symbol;Acc:HGNC:5100]
GPR68	#N/A	0.663514	#N/A	#N/A	0.946507	#N/A	#N/A	#N/A	#N/A	#N/A	#N/A	#N/A	#N/A	#N/A	0.97108	3	ENSG00000119714	GPR68	protein_coding	G protein-coupled receptor 68 [Source:HGNC Symbol;Acc:HGNC:4519]
#253344	#N/A	1.25675	#N/A	#N/A	#N/A	#N/A	#N/A	0.668302	0.662436	#N/A	#N/A	#N/A	#N/A	#N/A	#N/A	3	ENSG00000253344		lncRNA	novel transcript
FAM53C	#N/A	0.754869	#N/A	0.78604	#N/A	#N/A	#N/A	#N/A	#N/A	#N/A	#N/A	#N/A	#N/A	#N/A	0.662213	3	ENSG00000120709	FAM53C	protein_coding	family with sequence similarity 53 member C [Source:HGNC Symbol;Acc:HGNC:1336]
CYSTM1	#N/A	0.660094	#N/A	1.26011	#N/A	#N/A	#N/A	#N/A	#N/A	#N/A	#N/A	#N/A	#N/A	#N/A	1.20684	3	ENSG00000120306	CYSTM1	protein_coding	cysteine rich transmembrane module containing 1 [Source:HGNC Symbol;Acc:HGNC:30239]
#272667	#N/A	#N/A	#N/A	#N/A	#N/A	#N/A	#N/A	0.657602	#N/A	#N/A	#N/A	0.834119	1.69823	#N/A	#N/A	3	ENSG00000272667		lncRNA	novel transcript
ZBED5	#N/A	0.655892	#N/A	0.806296	#N/A	#N/A	#N/A	#N/A	#N/A	#N/A	#N/A	#N/A	#N/A	#N/A	0.672713	3	ENSG00000236287	ZBED5	protein_coding	zinc finger BED-type containing 5 [Source:HGNC Symbol;Acc:HGNC:30803]
KCNG2	#N/A	#N/A	#N/A	#N/A	#N/A	#N/A	#N/A	0.67248	0.655556	0.956839	#N/A	#N/A	#N/A	#N/A	#N/A	3	ENSG00000178342	KCNG2	protein_coding	potassium voltage-gated channel modifier subfamily G member 2 [Source:HGNC Symbol;Acc:HGNC:6249]
ZNF598	#N/A	#N/A	#N/A	#N/A	#N/A	#N/A	1.58891	#N/A	#N/A	0.673322	#N/A	#N/A	0.653661	#N/A	#N/A	3	ENSG00000167962	ZNF598	protein_coding	zinc finger protein 598, E3 ubiquitin ligase [Source:HGNC Symbol;Acc:HGNC:28079]
ULK1	#N/A	#N/A	#N/A	0.649668	#N/A	#N/A	1.2141	#N/A	#N/A	#N/A	0.715985	#N/A	#N/A	#N/A	#N/A	3	ENSG00000177169	ULK1	protein_coding	unc-51 like autophagy activating kinase 1 [Source:HGNC Symbol;Acc:HGNC:12558]
SLC25A27	#N/A	0.649582	#N/A	2.89913	#N/A	#N/A	1.77244	#N/A	#N/A	#N/A	#N/A	#N/A	#N/A	#N/A	#N/A	3	ENSG00000153291	SLC25A27	protein_coding	solute carrier family 25 member 27 [Source:HGNC Symbol;Acc:HGNC:21065]
#270072	#N/A	#N/A	#N/A	#N/A	#N/A	#N/A	#N/A	#N/A	0.703974	0.649459	1.27937	#N/A	#N/A	#N/A	#N/A	3	ENSG00000270072		lncRNA	novel transcript
GALNT2	#N/A	#N/A	#N/A	#N/A	0.667158	#N/A	0.648194	#N/A	#N/A	#N/A	#N/A	#N/A	#N/A	#N/A	0.943695	3	ENSG00000143641	GALNT2	protein_coding	polypeptide N-acetylgalactosaminyltransferase 2 [Source:HGNC Symbol;Acc:HGNC:4124]
MCEE	#N/A	1.49597	#N/A	0.645904	#N/A	#N/A	#N/A	#N/A	#N/A	#N/A	#N/A	#N/A	#N/A	#N/A	1.79371	3	ENSG00000124370	MCEE	protein_coding	methylmalonyl-CoA epimerase [Source:HGNC Symbol;Acc:HGNC:16732]
LMO7-AS1	2.0064	0.645541	#N/A	0.666861	#N/A	#N/A	#N/A	#N/A	#N/A	#N/A	#N/A	#N/A	#N/A	#N/A	#N/A	3	ENSG00000261105	LMO7-AS1	lncRNA	LMO7 antisense RNA 1 [Source:HGNC Symbol;Acc:HGNC:50277]
#229694	#N/A	#N/A	#N/A	0.74254	0.641405	#N/A	#N/A	#N/A	#N/A	#N/A	#N/A	#N/A	#N/A	#N/A	2.00348	3	ENSG00000229694		lncRNA	long intergenic non-protein coding RNA 484 [Source:NCBI gene (formerly Entrezgene);Acc:100129347]
FAM3A	#N/A	0.64652	#N/A	0.641203	#N/A	#N/A	1.29017	#N/A	#N/A	#N/A	#N/A	#N/A	#N/A	#N/A	#N/A	3	ENSG00000071889	FAM3A	protein_coding	FAM3 metabolism regulating signaling molecule A [Source:HGNC Symbol;Acc:HGNC:13749]
TRAP1	#N/A	0.89924	#N/A	0.638205	#N/A	#N/A	#N/A	#N/A	#N/A	#N/A	#N/A	#N/A	#N/A	#N/A	1.77479	3	ENSG00000126602	TRAP1	protein_coding	TNF receptor associated protein 1 [Source:HGNC Symbol;Acc:HGNC:16264]
SPON1	#N/A	1.1108	#N/A	#N/A	#N/A	#N/A	#N/A	#N/A	#N/A	#N/A	#N/A	#N/A	#N/A	0.704749	0.637915	3	ENSG00000262655	SPON1	protein_coding	spondin 1 [Source:HGNC Symbol;Acc:HGNC:11252]
PAQR5	#N/A	#N/A	#N/A	#N/A	#N/A	0.637663	#N/A	#N/A	#N/A	#N/A	#N/A	0.812628	#N/A	1.08999	#N/A	3	ENSG00000137819	PAQR5	protein_coding	progestin and adipoQ receptor family member 5 [Source:HGNC Symbol;Acc:HGNC:29645]
MROH6#204839	#N/A	#N/A	#N/A	#N/A	#N/A	#N/A	#N/A	#N/A	1.04997	#N/A	#N/A	0.637224	#N/A	1.0069	#N/A	3	ENSG00000204839	MROH6	protein_coding	maestro heat like repeat family member 6 [Source:HGNC Symbol;Acc:HGNC:27814]
#276517	#N/A	#N/A	#N/A	#N/A	#N/A	0.63594	1.22151	#N/A	#N/A	#N/A	0.965881	#N/A	#N/A	#N/A	#N/A	3	ENSG00000276517		lncRNA	novel transcript, sense intronic to BIRC6
#258472	#N/A	#N/A	#N/A	#N/A	#N/A	0.634246	1.34651	#N/A	#N/A	#N/A	#N/A	#N/A	#N/A	0.755977	#N/A	3	ENSG00000258472		protein_coding	novel protein
#269534	#N/A	#N/A	#N/A	#N/A	#N/A	#N/A	#N/A	0.754308	#N/A	0.755645	#N/A	#N/A	0.633511	#N/A	#N/A	3	ENSG00000269534		lncRNA	novel transcript, antisense to LIG1
#285996	#N/A	0.633038	#N/A	#N/A	#N/A	#N/A	#N/A	#N/A	#N/A	#N/A	#N/A	0.922648	0.90723	#N/A	#N/A	3	ENSG00000285996		lncRNA	novel transcript, antisense to ZNF582
IARS2	#N/A	#N/A	#N/A	#N/A	#N/A	#N/A	#N/A	#N/A	#N/A	0.632646	#N/A	#N/A	0.955835	#N/A	0.807106	3	ENSG00000067704	IARS2	protein_coding	isoleucyl-tRNA synthetase 2, mitochondrial [Source:HGNC Symbol;Acc:HGNC:29685]
DST	1.17148	#N/A	#N/A	1.23478	#N/A	#N/A	#N/A	#N/A	#N/A	#N/A	#N/A	#N/A	#N/A	#N/A	0.631849	3	ENSG00000151914	DST	protein_coding	dystonin [Source:HGNC Symbol;Acc:HGNC:1090]
TICAM2	#N/A	0.924325	#N/A	#N/A	0.629217	#N/A	#N/A	#N/A	#N/A	#N/A	#N/A	#N/A	#N/A	#N/A	0.88298	3	ENSG00000243414	TICAM2	protein_coding	TIR domain containing adaptor molecule 2 [Source:HGNC Symbol;Acc:HGNC:21354]
DIXDC1	#N/A	0.96166	#N/A	2.41717	#N/A	#N/A	#N/A	#N/A	#N/A	#N/A	#N/A	#N/A	#N/A	#N/A	0.628312	3	ENSG00000150764	DIXDC1	protein_coding	DIX domain containing 1 [Source:HGNC Symbol;Acc:HGNC:23695]
TTLL6	#N/A	#N/A	#N/A	#N/A	#N/A	#N/A	#N/A	0.690093	0.633387	#N/A	#N/A	0.62771	#N/A	#N/A	#N/A	3	ENSG00000170703	TTLL6	protein_coding	tubulin tyrosine ligase like 6 [Source:HGNC Symbol;Acc:HGNC:26664]
#287912	#N/A	#N/A	#N/A	#N/A	#N/A	#N/A	#N/A	0.922044	0.701037	0.627557	#N/A	#N/A	#N/A	#N/A	#N/A	3	ENSG00000287912		lncRNA	novel transcript
C1orf109	#N/A	0.626092	#N/A	0.850366	#N/A	#N/A	#N/A	#N/A	#N/A	#N/A	#N/A	#N/A	#N/A	#N/A	0.94519	3	ENSG00000116922	C1orf109	protein_coding	chromosome 1 open reading frame 109 [Source:HGNC Symbol;Acc:HGNC:26039]
PAK4	#N/A	0.625742	#N/A	#N/A	#N/A	#N/A	1.24356	#N/A	#N/A	#N/A	#N/A	#N/A	#N/A	#N/A	0.833434	3	ENSG00000130669	PAK4	protein_coding	p21 (RAC1) activated kinase 4 [Source:HGNC Symbol;Acc:HGNC:16059]
#259336	#N/A	#N/A	#N/A	1.85514	#N/A	#N/A	1.86682	#N/A	#N/A	#N/A	#N/A	#N/A	#N/A	#N/A	0.625696	3	ENSG00000259336		lncRNA	novel transcript
SEC14L2	#N/A	0.619971	#N/A	0.770036	#N/A	#N/A	0.924521	#N/A	#N/A	#N/A	#N/A	#N/A	#N/A	#N/A	#N/A	3	ENSG00000100003	SEC14L2	protein_coding	SEC14 like lipid binding 2 [Source:HGNC Symbol;Acc:HGNC:10699]
LZTS3	#N/A	1.02156	#N/A	2.03521	#N/A	#N/A	#N/A	#N/A	#N/A	#N/A	#N/A	#N/A	0.619229	#N/A	#N/A	3	ENSG00000088899	LZTS3	protein_coding	leucine zipper tumor suppressor family member 3 [Source:HGNC Symbol;Acc:HGNC:30139]
C5orf63	#N/A	0.726648	#N/A	0.618633	#N/A	#N/A	#N/A	#N/A	#N/A	#N/A	#N/A	#N/A	#N/A	#N/A	1.60467	3	ENSG00000164241	C5orf63	protein_coding	chromosome 5 open reading frame 63 [Source:HGNC Symbol;Acc:HGNC:40051]
ZFPM1-AS1	#N/A	1.20351	#N/A	1.13296	#N/A	#N/A	#N/A	#N/A	0.618604	#N/A	#N/A	#N/A	#N/A	#N/A	#N/A	3	ENSG00000261744	ZFPM1-AS1	lncRNA	ZFPM1 antisense RNA 1 [Source:HGNC Symbol;Acc:HGNC:55351]
FGD3	#N/A	#N/A	#N/A	#N/A	#N/A	#N/A	#N/A	2.58813	0.614408	0.705543	#N/A	#N/A	#N/A	#N/A	#N/A	3	ENSG00000127084	FGD3	protein_coding	FYVE, RhoGEF and PH domain containing 3 [Source:HGNC Symbol;Acc:HGNC:16027]
#255367	#N/A	#N/A	#N/A	#N/A	#N/A	#N/A	#N/A	#N/A	0.779131	#N/A	#N/A	#N/A	0.614154	1.15861	#N/A	3	ENSG00000255367		lncRNA	novel transcript
ARRDC3-AS1	#N/A	#N/A	#N/A	#N/A	#N/A	0.766195	#N/A	#N/A	#N/A	#N/A	#N/A	#N/A	0.613753	0.797685	#N/A	3	ENSG00000281357	ARRDC3-AS1	lncRNA	ARRDC3 antisense RNA 1 [Source:HGNC Symbol;Acc:HGNC:44145]
NR2C1	0.688134	#N/A	#N/A	0.61362	#N/A	#N/A	1.2632	#N/A	#N/A	#N/A	#N/A	#N/A	#N/A	#N/A	#N/A	3	ENSG00000120798	NR2C1	protein_coding	nuclear receptor subfamily 2 group C member 1 [Source:HGNC Symbol;Acc:HGNC:7971]
#271978	#N/A	0.818969	#N/A	1.88667	#N/A	#N/A	#N/A	#N/A	#N/A	0.61345	#N/A	#N/A	#N/A	#N/A	#N/A	3	ENSG00000271978		lncRNA	novel transcript
#263982	1.34817	0.612647	#N/A	#N/A	#N/A	#N/A	1.48683	#N/A	#N/A	#N/A	#N/A	#N/A	#N/A	#N/A	#N/A	3	ENSG00000263982		lncRNA	novel transcript, antisense to ZFN156
MORN4	#N/A	0.909967	#N/A	1.91764	#N/A	#N/A	#N/A	#N/A	#N/A	#N/A	#N/A	#N/A	#N/A	#N/A	0.612479	3	ENSG00000171160	MORN4	protein_coding	MORN repeat containing 4 [Source:HGNC Symbol;Acc:HGNC:24001]
POMGNT1	#N/A	0.610368	#N/A	1.18175	#N/A	#N/A	#N/A	#N/A	#N/A	#N/A	0.68207	#N/A	#N/A	#N/A	#N/A	3	ENSG00000085998	POMGNT1	protein_coding	protein O-linked mannose N-acetylglucosaminyltransferase 1 (beta 1,2-) [Source:HGNC Symbol;Acc:HGNC:19139]
#285847	#N/A	#N/A	#N/A	2.48774	0.606371	#N/A	#N/A	#N/A	#N/A	#N/A	#N/A	#N/A	#N/A	#N/A	1.64077	3	ENSG00000285847		lncRNA	novel transcript
#286924	#N/A	1.11118	#N/A	0.885295	#N/A	#N/A	#N/A	#N/A	#N/A	#N/A	#N/A	#N/A	#N/A	#N/A	0.605936	3	ENSG00000286924		lncRNA	novel transcript, antisense to ARMC3and MSRB2
#223842	#N/A	0.605406	#N/A	1.62392	#N/A	#N/A	#N/A	#N/A	#N/A	#N/A	#N/A	#N/A	#N/A	#N/A	0.902513	3	ENSG00000223842		lncRNA	novel transcript
#259644	#N/A	#N/A	#N/A	1.77851	#N/A	#N/A	#N/A	#N/A	#N/A	#N/A	1.35879	#N/A	0.603053	#N/A	#N/A	3	ENSG00000259644		lncRNA	novel transcript
P4HB	#N/A	#N/A	#N/A	#N/A	#N/A	#N/A	0.955247	#N/A	#N/A	#N/A	0.601762	#N/A	#N/A	#N/A	0.729805	3	ENSG00000185624	P4HB	protein_coding	prolyl 4-hydroxylase subunit beta [Source:HGNC Symbol;Acc:HGNC:8548]
NT5C3B	#N/A	0.599947	#N/A	0.958586	#N/A	#N/A	1.38622	#N/A	#N/A	#N/A	#N/A	#N/A	#N/A	#N/A	#N/A	3	ENSG00000141698	NT5C3B	protein_coding	5'-nucleotidase, cytosolic IIIB [Source:HGNC Symbol;Acc:HGNC:28300]
MEA1	#N/A	#N/A	#N/A	1.00874	#N/A	#N/A	#N/A	#N/A	#N/A	0.702632	#N/A	#N/A	0.59867	#N/A	#N/A	3	ENSG00000124733	MEA1	protein_coding	male-enhanced antigen 1 [Source:HGNC Symbol;Acc:HGNC:6986]
PPP1R3D	#N/A	#N/A	#N/A	#N/A	#N/A	#N/A	#N/A	#N/A	0.879639	0.718119	0.596414	#N/A	#N/A	#N/A	#N/A	3	ENSG00000132825	PPP1R3D	protein_coding	protein phosphatase 1 regulatory subunit 3D [Source:HGNC Symbol;Acc:HGNC:9294]
FIGNL1	#N/A	0.606461	#N/A	#N/A	#N/A	#N/A	1.45318	#N/A	#N/A	#N/A	#N/A	#N/A	#N/A	#N/A	0.594971	3	ENSG00000132436	FIGNL1	protein_coding	fidgetin like 1 [Source:HGNC Symbol;Acc:HGNC:13286]
FAM227B	#N/A	0.594041	#N/A	1.07647	#N/A	#N/A	#N/A	#N/A	#N/A	#N/A	#N/A	#N/A	#N/A	#N/A	0.808285	3	ENSG00000166262	FAM227B	protein_coding	family with sequence similarity 227 member B [Source:HGNC Symbol;Acc:HGNC:26543]
WDR5B	#N/A	0.871676	#N/A	#N/A	#N/A	#N/A	#N/A	#N/A	#N/A	#N/A	#N/A	#N/A	0.593433	0.665364	#N/A	3	ENSG00000196981	WDR5B	protein_coding	WD repeat domain 5B [Source:HGNC Symbol;Acc:HGNC:17826]
OTX2-AS1	#N/A	#N/A	#N/A	#N/A	#N/A	#N/A	#N/A	#N/A	#N/A	#N/A	#N/A	0.592599	0.782502	0.723977	#N/A	3	ENSG00000248550	OTX2-AS1	lncRNA	OTX2 antisense RNA 1 (head to head) [Source:HGNC Symbol;Acc:HGNC:43906]
SORCS1	1.24313	#N/A	#N/A	#N/A	0.59171	#N/A	#N/A	#N/A	#N/A	#N/A	#N/A	#N/A	#N/A	#N/A	1.22164	3	ENSG00000108018	SORCS1	protein_coding	sortilin related VPS10 domain containing receptor 1 [Source:HGNC Symbol;Acc:HGNC:16697]
SCIMP	1.37111	0.591373	#N/A	#N/A	#N/A	#N/A	1.68236	#N/A	#N/A	#N/A	#N/A	#N/A	#N/A	#N/A	#N/A	3	ENSG00000161929	SCIMP	protein_coding	SLP adaptor and CSK interacting membrane protein [Source:HGNC Symbol;Acc:HGNC:33504]
#258561	#N/A	#N/A	#N/A	1.11957	0.589851	#N/A	0.762481	#N/A	#N/A	#N/A	#N/A	#N/A	#N/A	#N/A	#N/A	3	ENSG00000258561		lncRNA	novel transcript
TRMT9B#250305	#N/A	#N/A	#N/A	1.41314	#N/A	#N/A	#N/A	#N/A	0.589632	#N/A	#N/A	#N/A	#N/A	#N/A	0.87154	3	ENSG00000250305	TRMT9B	protein_coding	tRNA methyltransferase 9B (putative) [Source:HGNC Symbol;Acc:HGNC:26725]
#286688	#N/A	0.619157	#N/A	0.589361	#N/A	#N/A	1.52649	#N/A	#N/A	#N/A	#N/A	#N/A	#N/A	#N/A	#N/A	3	ENSG00000286688		lncRNA	novel transcript, antisense to BBS1
ZNF567-DT	#N/A	#N/A	#N/A	0.870532	#N/A	#N/A	#N/A	#N/A	#N/A	#N/A	#N/A	#N/A	0.587176	0.699887	#N/A	3	ENSG00000225975	ZNF567-DT	lncRNA	ZNF567 divergent transcript [Source:HGNC Symbol;Acc:HGNC:51281]
LINC01376	#N/A	0.627345	#N/A	0.615147	#N/A	#N/A	#N/A	#N/A	#N/A	#N/A	#N/A	#N/A	#N/A	#N/A	0.584194	3	ENSG00000236204	LINC01376	lncRNA	long intergenic non-protein coding RNA 1376 [Source:HGNC Symbol;Acc:HGNC:50637]
LINC00534	#N/A	0.582246	#N/A	1.33555	#N/A	#N/A	#N/A	#N/A	#N/A	#N/A	#N/A	#N/A	#N/A	#N/A	0.606531	3	ENSG00000253394	LINC00534	lncRNA	long intergenic non-protein coding RNA 534 [Source:HGNC Symbol;Acc:HGNC:43643]
#282527	#N/A	#N/A	#N/A	1.89181	#N/A	#N/A	#N/A	#N/A	#N/A	0.938735	#N/A	0.580479	#N/A	#N/A	#N/A	3	ENSG00000282527		lncRNA	novel transcript, antisense to ARL6
ZNRF3-AS1	#N/A	1.10751	#N/A	1.92407	#N/A	#N/A	0.579072	#N/A	#N/A	#N/A	#N/A	#N/A	#N/A	#N/A	#N/A	3	ENSG00000177993	ZNRF3-AS1	lncRNA	ZNRF3 antisense RNA 1 [Source:HGNC Symbol;Acc:HGNC:41927]
GTF2IRD2B	#N/A	0.878792	#N/A	0.626649	#N/A	#N/A	0.578382	#N/A	#N/A	#N/A	#N/A	#N/A	#N/A	#N/A	#N/A	3	ENSG00000174428	GTF2IRD2B	protein_coding	GTF2I repeat domain containing 2B [Source:HGNC Symbol;Acc:HGNC:33125]
UACA	#N/A	#N/A	#N/A	1.1659	0.695267	#N/A	#N/A	#N/A	#N/A	#N/A	#N/A	#N/A	#N/A	#N/A	0.57832	3	ENSG00000137831	UACA	protein_coding	uveal autoantigen with coiled-coil domains and ankyrin repeats [Source:HGNC Symbol;Acc:HGNC:15947]
TNPO2	#N/A	#N/A	#N/A	0.671136	#N/A	#N/A	1.38629	#N/A	#N/A	#N/A	0.577529	#N/A	#N/A	#N/A	#N/A	3	ENSG00000105576	TNPO2	protein_coding	transportin 2 [Source:HGNC Symbol;Acc:HGNC:19998]
ZNF414	#N/A	0.948956	#N/A	#N/A	#N/A	#N/A	2.17619	#N/A	#N/A	#N/A	#N/A	#N/A	#N/A	0.574653	#N/A	3	ENSG00000133250	ZNF414	protein_coding	zinc finger protein 414 [Source:HGNC Symbol;Acc:HGNC:20630]
STPG2	#N/A	#N/A	#N/A	#N/A	#N/A	#N/A	#N/A	#N/A	#N/A	#N/A	#N/A	#N/A	0.569596	0.69034	0.579031	3	ENSG00000163116	STPG2	protein_coding	sperm tail PG-rich repeat containing 2 [Source:HGNC Symbol;Acc:HGNC:28712]
FICD	#N/A	#N/A	#N/A	#N/A	#N/A	#N/A	#N/A	0.621966	#N/A	1.0446	#N/A	#N/A	0.569083	#N/A	#N/A	3	ENSG00000198855	FICD	protein_coding	FIC domain protein adenylyltransferase [Source:HGNC Symbol;Acc:HGNC:18416]
GATD3	#N/A	1.52675	#N/A	#N/A	0.567953	#N/A	#N/A	#N/A	#N/A	#N/A	#N/A	#N/A	#N/A	#N/A	1.64569	3	ENSG00000160221	GATD3	protein_coding	glutamine amidotransferase class 1 domain containing 3 [Source:HGNC Symbol;Acc:HGNC:1273]
RTCA-AS1	#N/A	0.565284	#N/A	1.06579	#N/A	#N/A	#N/A	#N/A	#N/A	#N/A	#N/A	#N/A	#N/A	#N/A	0.764478	3	ENSG00000224616	RTCA-AS1	lncRNA	RTCA antisense RNA 1 [Source:HGNC Symbol;Acc:HGNC:50573]
RAD23B	#N/A	0.564878	#N/A	0.59662	#N/A	#N/A	#N/A	#N/A	#N/A	#N/A	#N/A	#N/A	#N/A	#N/A	1.19073	3	ENSG00000119318	RAD23B	protein_coding	RAD23 homolog B, nucleotide excision repair protein [Source:HGNC Symbol;Acc:HGNC:9813]
IQCH-AS1	#N/A	0.852911	#N/A	0.562111	#N/A	#N/A	#N/A	#N/A	#N/A	#N/A	#N/A	#N/A	#N/A	#N/A	1.03892	3	ENSG00000259673	IQCH-AS1	lncRNA	IQCH antisense RNA 1 [Source:HGNC Symbol;Acc:HGNC:44104]
MFSD9	#N/A	0.738454	#N/A	#N/A	#N/A	#N/A	#N/A	#N/A	#N/A	#N/A	#N/A	#N/A	0.562029	0.872258	#N/A	3	ENSG00000135953	MFSD9	protein_coding	major facilitator superfamily domain containing 9 [Source:HGNC Symbol;Acc:HGNC:28158]
UNC80	#N/A	#N/A	#N/A	#N/A	#N/A	#N/A	#N/A	0.724217	0.560823	#N/A	#N/A	0.661509	#N/A	#N/A	#N/A	3	ENSG00000144406	UNC80	protein_coding	unc-80 homolog, NALCN channel complex subunit [Source:HGNC Symbol;Acc:HGNC:26582]
RNF215	#N/A	0.559017	#N/A	0.797723	#N/A	#N/A	1.10336	#N/A	#N/A	#N/A	#N/A	#N/A	#N/A	#N/A	#N/A	3	ENSG00000099999	RNF215	protein_coding	ring finger protein 215 [Source:HGNC Symbol;Acc:HGNC:33434]
DPY30	#N/A	0.741352	#N/A	0.558973	#N/A	#N/A	0.775915	#N/A	#N/A	#N/A	#N/A	#N/A	#N/A	#N/A	#N/A	3	ENSG00000162961	DPY30	protein_coding	dpy-30 histone methyltransferase complex regulatory subunit [Source:HGNC Symbol;Acc:HGNC:24590]
CYP3A5	#N/A	0.558167	#N/A	0.808184	#N/A	#N/A	#N/A	#N/A	#N/A	#N/A	#N/A	#N/A	#N/A	#N/A	0.579909	3	ENSG00000106258	CYP3A5	protein_coding	cytochrome P450 family 3 subfamily A member 5 [Source:HGNC Symbol;Acc:HGNC:2638]
#260989	#N/A	#N/A	#N/A	1.82287	#N/A	#N/A	#N/A	#N/A	0.558016	0.775091	#N/A	#N/A	#N/A	#N/A	#N/A	3	ENSG00000260989		lncRNA	novel transcript, antisense to IFT140
TAF4B	#N/A	0.725487	#N/A	0.557162	#N/A	#N/A	#N/A	#N/A	#N/A	#N/A	#N/A	#N/A	#N/A	#N/A	0.820314	3	ENSG00000141384	TAF4B	protein_coding	TATA-box binding protein associated factor 4b [Source:HGNC Symbol;Acc:HGNC:11538]
RBM33-DT	#N/A	0.555324	#N/A	0.74507	#N/A	#N/A	#N/A	#N/A	#N/A	#N/A	#N/A	#N/A	#N/A	#N/A	0.557814	3	ENSG00000216895	RBM33-DT	lncRNA	RBM33 divergent transcript [Source:HGNC Symbol;Acc:HGNC:56024]
DNAAF4	#N/A	0.553888	#N/A	0.690521	#N/A	#N/A	#N/A	#N/A	#N/A	#N/A	#N/A	#N/A	#N/A	#N/A	0.620035	3	ENSG00000256061	DNAAF4	protein_coding	dynein axonemal assembly factor 4 [Source:HGNC Symbol;Acc:HGNC:21493]
KNSTRN	#N/A	0.83561	#N/A	#N/A	#N/A	#N/A	#N/A	#N/A	#N/A	#N/A	1.3165	#N/A	#N/A	#N/A	0.553723	3	ENSG00000128944	KNSTRN	protein_coding	kinetochore localized astrin (SPAG5) binding protein [Source:HGNC Symbol;Acc:HGNC:30767]
LNPK	#N/A	0.632286	#N/A	0.600479	#N/A	#N/A	#N/A	#N/A	#N/A	#N/A	#N/A	#N/A	#N/A	#N/A	0.552787	3	ENSG00000144320	LNPK	protein_coding	lunapark, ER junction formation factor [Source:HGNC Symbol;Acc:HGNC:21610]
GJA9	#N/A	1.39377	#N/A	#N/A	#N/A	0.552523	#N/A	#N/A	#N/A	#N/A	#N/A	#N/A	#N/A	#N/A	0.677908	3	ENSG00000131233	GJA9	protein_coding	gap junction protein alpha 9 [Source:HGNC Symbol;Acc:HGNC:19155]
RBM26-AS1	#N/A	0.652582	#N/A	0.691179	#N/A	0.552089	#N/A	#N/A	#N/A	#N/A	#N/A	#N/A	#N/A	#N/A	#N/A	3	ENSG00000227354	RBM26-AS1	lncRNA	RBM26 antisense RNA 1 [Source:HGNC Symbol;Acc:HGNC:39805]
DNMBP-AS1	#N/A	#N/A	#N/A	0.763485	1.34872	#N/A	#N/A	#N/A	#N/A	#N/A	0.551147	#N/A	#N/A	#N/A	#N/A	3	ENSG00000227695	DNMBP-AS1	lncRNA	DNMBP antisense RNA 1 [Source:HGNC Symbol;Acc:HGNC:20431]
IGLV10-54	#N/A	#N/A	#N/A	#N/A	#N/A	#N/A	#N/A	0.807056	0.550703	#N/A	#N/A	#N/A	#N/A	1.04072	#N/A	3	ENSG00000211642	IGLV10-54	IG_V_gene	immunoglobulin lambda variable 10-54 [Source:HGNC Symbol;Acc:HGNC:5884]
ZKSCAN7#196345	#N/A	1.02159	#N/A	1.1594	#N/A	#N/A	#N/A	#N/A	#N/A	#N/A	#N/A	#N/A	#N/A	#N/A	0.549971	3	ENSG00000196345	ZKSCAN7	protein_coding	zinc finger with KRAB and SCAN domains 7 [Source:HGNC Symbol;Acc:HGNC:12955]
#254787	#N/A	0.549267	#N/A	2.17346	0.614742	#N/A	#N/A	#N/A	#N/A	#N/A	#N/A	#N/A	#N/A	#N/A	#N/A	3	ENSG00000254787		lncRNA	novel transcript
GPR82	#N/A	#N/A	#N/A	#N/A	0.67862	0.566299	#N/A	#N/A	#N/A	#N/A	#N/A	#N/A	#N/A	0.548535	#N/A	3	ENSG00000171657	GPR82	protein_coding	G protein-coupled receptor 82 [Source:HGNC Symbol;Acc:HGNC:4533]
#287811	#N/A	0.628195	#N/A	2.27419	#N/A	#N/A	#N/A	#N/A	#N/A	#N/A	#N/A	#N/A	#N/A	#N/A	0.547805	3	ENSG00000287811		lncRNA	novel transcript
METAP1D	#N/A	1.13976	#N/A	1.35989	#N/A	#N/A	#N/A	#N/A	#N/A	#N/A	#N/A	#N/A	#N/A	#N/A	0.547102	3	ENSG00000172878	METAP1D	protein_coding	methionyl aminopeptidase type 1D, mitochondrial [Source:HGNC Symbol;Acc:HGNC:32583]
JOSD2	#N/A	#N/A	#N/A	#N/A	#N/A	0.625429	#N/A	#N/A	#N/A	#N/A	0.544802	#N/A	#N/A	1.3471	#N/A	3	ENSG00000161677	JOSD2	protein_coding	Josephin domain containing 2 [Source:HGNC Symbol;Acc:HGNC:28853]
TTC4	#N/A	0.718975	#N/A	0.565687	#N/A	#N/A	#N/A	#N/A	#N/A	#N/A	#N/A	#N/A	#N/A	#N/A	0.5445	3	ENSG00000243725	TTC4	protein_coding	tetratricopeptide repeat domain 4 [Source:HGNC Symbol;Acc:HGNC:12394]
WDR61	#N/A	0.544117	#N/A	0.748386	#N/A	#N/A	1.18533	#N/A	#N/A	#N/A	#N/A	#N/A	#N/A	#N/A	#N/A	3	ENSG00000140395	WDR61	protein_coding	WD repeat domain 61 [Source:HGNC Symbol;Acc:HGNC:30300]
MTFMT	#N/A	0.674829	#N/A	#N/A	#N/A	#N/A	0.648681	#N/A	#N/A	#N/A	#N/A	#N/A	#N/A	#N/A	0.542372	3	ENSG00000103707	MTFMT	protein_coding	mitochondrial methionyl-tRNA formyltransferase [Source:HGNC Symbol;Acc:HGNC:29666]
SUV39H1	#N/A	#N/A	#N/A	#N/A	#N/A	#N/A	#N/A	#N/A	0.994842	0.944528	#N/A	#N/A	0.53951	#N/A	#N/A	3	ENSG00000101945	SUV39H1	protein_coding	SUV39H1 histone lysine methyltransferase [Source:HGNC Symbol;Acc:HGNC:11479]
KHDRBS3	#N/A	0.773744	#N/A	1.76936	0.53893	#N/A	#N/A	#N/A	#N/A	#N/A	#N/A	#N/A	#N/A	#N/A	#N/A	3	ENSG00000131773	KHDRBS3	protein_coding	KH RNA binding domain containing, signal transduction associated 3 [Source:HGNC Symbol;Acc:HGNC:18117]
SEPTIN7-DT	#N/A	0.538782	#N/A	#N/A	#N/A	#N/A	#N/A	#N/A	0.572308	0.977544	#N/A	#N/A	#N/A	#N/A	#N/A	3	ENSG00000228878	SEPTIN7-DT	lncRNA	SEPTIN7 divergent transcript [Source:HGNC Symbol;Acc:HGNC:51153]
GTF2IRD2	#N/A	1.05392	#N/A	0.801294	#N/A	#N/A	0.532923	#N/A	#N/A	#N/A	#N/A	#N/A	#N/A	#N/A	#N/A	3	ENSG00000196275	GTF2IRD2	protein_coding	GTF2I repeat domain containing 2 [Source:HGNC Symbol;Acc:HGNC:30775]
ADAL	#N/A	0.812014	#N/A	0.532401	#N/A	#N/A	#N/A	#N/A	#N/A	#N/A	#N/A	#N/A	#N/A	#N/A	1.78479	3	ENSG00000168803	ADAL	protein_coding	adenosine deaminase like [Source:HGNC Symbol;Acc:HGNC:31853]
FOXN3-AS1	#N/A	#N/A	#N/A	#N/A	#N/A	#N/A	#N/A	#N/A	#N/A	#N/A	#N/A	0.530708	#N/A	1.01879	1.3722	3	ENSG00000258920	FOXN3-AS1	lncRNA	FOXN3 antisense RNA 1 [Source:HGNC Symbol;Acc:HGNC:44290]
DDX47	#N/A	#N/A	#N/A	1.1985	#N/A	#N/A	0.528979	#N/A	#N/A	#N/A	#N/A	#N/A	#N/A	#N/A	0.914053	3	ENSG00000213782	DDX47	protein_coding	DEAD-box helicase 47 [Source:HGNC Symbol;Acc:HGNC:18682]
CCDC181	#N/A	1.05394	#N/A	1.45777	#N/A	#N/A	#N/A	#N/A	#N/A	#N/A	#N/A	#N/A	#N/A	0.528034	#N/A	3	ENSG00000117477	CCDC181	protein_coding	coiled-coil domain containing 181 [Source:HGNC Symbol;Acc:HGNC:28051]
SRD5A3	#N/A	#N/A	#N/A	#N/A	#N/A	#N/A	#N/A	#N/A	0.527846	0.75589	1.00588	#N/A	#N/A	#N/A	#N/A	3	ENSG00000128039	SRD5A3	protein_coding	steroid 5 alpha-reductase 3 [Source:HGNC Symbol;Acc:HGNC:25812]
RHBDD3	#N/A	0.52759	#N/A	1.12134	#N/A	#N/A	1.29382	#N/A	#N/A	#N/A	#N/A	#N/A	#N/A	#N/A	#N/A	3	ENSG00000100263	RHBDD3	protein_coding	rhomboid domain containing 3 [Source:HGNC Symbol;Acc:HGNC:1308]
PRKACB-DT	#N/A	2.12771	#N/A	3.63406	#N/A	#N/A	#N/A	#N/A	#N/A	#N/A	#N/A	#N/A	#N/A	#N/A	0.524401	3	ENSG00000271576	PRKACB-DT	lncRNA	PRKACB divergent transcript [Source:HGNC Symbol;Acc:HGNC:55245]
SEMA6A-AS1	1.39282	#N/A	#N/A	0.521955	#N/A	#N/A	#N/A	#N/A	#N/A	#N/A	#N/A	#N/A	#N/A	#N/A	1.43429	3	ENSG00000248445	SEMA6A-AS1	lncRNA	SEMA6A antisense RNA 1 [Source:HGNC Symbol;Acc:HGNC:51110]
VPS39-DT	#N/A	0.524185	#N/A	0.848429	#N/A	#N/A	#N/A	#N/A	#N/A	#N/A	#N/A	#N/A	0.520958	#N/A	#N/A	3	ENSG00000261002	VPS39-DT	lncRNA	VPS39 divergent transcript [Source:HGNC Symbol;Acc:HGNC:55378]
DERL1	#N/A	#N/A	#N/A	#N/A	#N/A	#N/A	#N/A	#N/A	#N/A	#N/A	#N/A	#N/A	0.860153	0.520716	0.523173	3	ENSG00000136986	DERL1	protein_coding	derlin 1 [Source:HGNC Symbol;Acc:HGNC:28454]
#258216	#N/A	#N/A	#N/A	#N/A	0.520052	#N/A	#N/A	#N/A	#N/A	#N/A	#N/A	#N/A	0.520721	#N/A	1.68562	3	ENSG00000258216		lncRNA	novel transcript
SLC36A1	#N/A	0.631237	#N/A	#N/A	0.519679	#N/A	#N/A	#N/A	#N/A	#N/A	#N/A	#N/A	#N/A	#N/A	0.539757	3	ENSG00000123643	SLC36A1	protein_coding	solute carrier family 36 member 1 [Source:HGNC Symbol;Acc:HGNC:18761]
PTTG1IP	#N/A	#N/A	#N/A	#N/A	#N/A	#N/A	1.23068	#N/A	#N/A	#N/A	#N/A	#N/A	0.519247	0.520085	#N/A	3	ENSG00000183255	PTTG1IP	protein_coding	PTTG1 interacting protein [Source:HGNC Symbol;Acc:HGNC:13524]
#287422	#N/A	#N/A	#N/A	#N/A	#N/A	0.693655	#N/A	#N/A	#N/A	#N/A	#N/A	0.51857	0.542977	#N/A	#N/A	3	ENSG00000287422		lncRNA	novel transcript, antisense to MACF1
#225032	#N/A	#N/A	#N/A	0.760913	#N/A	0.540827	#N/A	#N/A	#N/A	#N/A	#N/A	#N/A	#N/A	0.517761	#N/A	3	ENSG00000225032		lncRNA	novel transcript
AZIN1	#N/A	0.517186	#N/A	0.535465	#N/A	#N/A	#N/A	#N/A	#N/A	#N/A	#N/A	#N/A	#N/A	#N/A	0.989576	3	ENSG00000155096	AZIN1	protein_coding	antizyme inhibitor 1 [Source:HGNC Symbol;Acc:HGNC:16432]
#264520	#N/A	0.664422	#N/A	#N/A	#N/A	#N/A	#N/A	#N/A	#N/A	0.516553	#N/A	#N/A	0.569416	#N/A	#N/A	3	ENSG00000264520		lncRNA	novel transcript
NPAS2	#N/A	0.757431	#N/A	1.30379	0.512302	#N/A	#N/A	#N/A	#N/A	#N/A	#N/A	#N/A	#N/A	#N/A	#N/A	3	ENSG00000170485	NPAS2	protein_coding	neuronal PAS domain protein 2 [Source:HGNC Symbol;Acc:HGNC:7895]
CBR3-AS1	#N/A	0.726472	#N/A	#N/A	0.510946	#N/A	1.30095	#N/A	#N/A	#N/A	#N/A	#N/A	#N/A	#N/A	#N/A	3	ENSG00000236830	CBR3-AS1	lncRNA	CBR3 antisense RNA 1 [Source:HGNC Symbol;Acc:HGNC:43664]
TRPV1	#N/A	#N/A	#N/A	0.771674	#N/A	#N/A	0.803028	#N/A	#N/A	#N/A	#N/A	#N/A	#N/A	#N/A	0.510853	3	ENSG00000196689	TRPV1	protein_coding	transient receptor potential cation channel subfamily V member 1 [Source:HGNC Symbol;Acc:HGNC:12716]
DPAGT1	#N/A	#N/A	#N/A	#N/A	#N/A	#N/A	2.59518	0.510668	#N/A	#N/A	#N/A	#N/A	#N/A	0.555701	#N/A	3	ENSG00000172269	DPAGT1	protein_coding	dolichyl-phosphate N-acetylglucosaminephosphotransferase 1 [Source:HGNC Symbol;Acc:HGNC:2995]
ZDBF2#204186	#N/A	1.079	#N/A	2.25914	#N/A	#N/A	#N/A	#N/A	#N/A	#N/A	#N/A	#N/A	#N/A	#N/A	0.510417	3	ENSG00000204186	ZDBF2	protein_coding	zinc finger DBF-type containing 2 [Source:HGNC Symbol;Acc:HGNC:29313]
NFAM1	#N/A	#N/A	#N/A	#N/A	#N/A	#N/A	#N/A	0.758477	0.507902	0.649219	#N/A	#N/A	#N/A	#N/A	#N/A	3	ENSG00000235568	NFAM1	protein_coding	NFAT activating protein with ITAM motif 1 [Source:HGNC Symbol;Acc:HGNC:29872]
UPK2	#N/A	0.543115	#N/A	#N/A	#N/A	#N/A	#N/A	#N/A	0.628196	0.507367	#N/A	#N/A	#N/A	#N/A	#N/A	3	ENSG00000110375	UPK2	protein_coding	uroplakin 2 [Source:HGNC Symbol;Acc:HGNC:12579]
#254533	#N/A	#N/A	#N/A	#N/A	#N/A	#N/A	#N/A	1.88756	1.50735	0.50666	#N/A	#N/A	#N/A	#N/A	#N/A	3	ENSG00000254533		lncRNA	novel transcript
RSAD1	#N/A	#N/A	#N/A	0.685485	#N/A	#N/A	1.13084	#N/A	#N/A	#N/A	#N/A	#N/A	#N/A	#N/A	0.505458	3	ENSG00000136444	RSAD1	protein_coding	radical S-adenosyl methionine domain containing 1 [Source:HGNC Symbol;Acc:HGNC:25634]
USP35	#N/A	#N/A	#N/A	#N/A	#N/A	0.726124	#N/A	#N/A	0.548263	#N/A	#N/A	#N/A	0.505234	#N/A	#N/A	3	ENSG00000118369	USP35	protein_coding	ubiquitin specific peptidase 35 [Source:HGNC Symbol;Acc:HGNC:20061]
INTS1	#N/A	#N/A	#N/A	#N/A	#N/A	0.628165	#N/A	#N/A	0.504785	#N/A	0.983125	#N/A	#N/A	#N/A	#N/A	3	ENSG00000164880	INTS1	protein_coding	integrator complex subunit 1 [Source:HGNC Symbol;Acc:HGNC:24555]
ZNF423	#N/A	#N/A	#N/A	1.68422	0.50414	#N/A	#N/A	#N/A	#N/A	#N/A	#N/A	#N/A	#N/A	#N/A	0.88054	3	ENSG00000102935	ZNF423	protein_coding	zinc finger protein 423 [Source:HGNC Symbol;Acc:HGNC:16762]
ZNF425	#N/A	0.503768	#N/A	1.05966	#N/A	#N/A	#N/A	#N/A	#N/A	#N/A	0.644836	#N/A	#N/A	#N/A	#N/A	3	ENSG00000204947	ZNF425	protein_coding	zinc finger protein 425 [Source:HGNC Symbol;Acc:HGNC:20690]
TBC1D4	#N/A	0.870997	#N/A	0.503467	#N/A	#N/A	#N/A	#N/A	#N/A	#N/A	#N/A	#N/A	#N/A	#N/A	1.65995	3	ENSG00000136111	TBC1D4	protein_coding	TBC1 domain family member 4 [Source:HGNC Symbol;Acc:HGNC:19165]
CPHXL2	#N/A	#N/A	#N/A	1.92595	#N/A	#N/A	#N/A	#N/A	#N/A	#N/A	#N/A	#N/A	#N/A	0.500177	0.880198	3	ENSG00000284484	CPHXL2	protein_coding	cytoplasmic polyadenylated homeobox like 2 [Source:HGNC Symbol;Acc:HGNC:55919]
MOSPD3	#N/A	#N/A	#N/A	#N/A	#N/A	#N/A	#N/A	0.633905	#N/A	#N/A	#N/A	0.497783	#N/A	0.512309	#N/A	3	ENSG00000106330	MOSPD3	protein_coding	motile sperm domain containing 3 [Source:HGNC Symbol;Acc:HGNC:25078]
GUF1	#N/A	0.549426	#N/A	0.497478	#N/A	#N/A	#N/A	#N/A	#N/A	#N/A	#N/A	#N/A	#N/A	#N/A	0.89491	3	ENSG00000151806	GUF1	protein_coding	GTP binding elongation factor GUF1 [Source:HGNC Symbol;Acc:HGNC:25799]
#269958	#N/A	#N/A	#N/A	#N/A	0.599706	#N/A	#N/A	#N/A	#N/A	0.494319	#N/A	#N/A	#N/A	#N/A	0.563787	3	ENSG00000269958		lncRNA	novel transcript, sense intronic to KLC1
UTP23	#N/A	0.500711	#N/A	0.659318	#N/A	#N/A	#N/A	#N/A	#N/A	#N/A	0.494138	#N/A	#N/A	#N/A	#N/A	3	ENSG00000147679	UTP23	protein_coding	UTP23 small subunit processome component [Source:HGNC Symbol;Acc:HGNC:28224]
ZNF613	0.552719	#N/A	#N/A	#N/A	#N/A	#N/A	#N/A	#N/A	0.493163	0.543237	#N/A	#N/A	#N/A	#N/A	#N/A	3	ENSG00000176024	ZNF613	protein_coding	zinc finger protein 613 [Source:HGNC Symbol;Acc:HGNC:25827]
BAD	#N/A	#N/A	#N/A	#N/A	#N/A	1.1211	#N/A	#N/A	#N/A	#N/A	0.492498	1.13321	#N/A	#N/A	#N/A	3	ENSG00000002330	BAD	protein_coding	BCL2 associated agonist of cell death [Source:HGNC Symbol;Acc:HGNC:936]
SLC2A9	#N/A	#N/A	#N/A	#N/A	#N/A	#N/A	#N/A	#N/A	0.537194	#N/A	#N/A	#N/A	0.492475	0.704666	#N/A	3	ENSG00000109667	SLC2A9	protein_coding	solute carrier family 2 member 9 [Source:HGNC Symbol;Acc:HGNC:13446]
PRNP	#N/A	1.33808	#N/A	#N/A	0.491562	#N/A	#N/A	#N/A	#N/A	#N/A	#N/A	#N/A	#N/A	#N/A	1.6099	3	ENSG00000171867	PRNP	protein_coding	prion protein [Source:HGNC Symbol;Acc:HGNC:9449]
DYNLT2#184786	#N/A	0.800366	#N/A	#N/A	0.490192	#N/A	#N/A	#N/A	#N/A	#N/A	#N/A	#N/A	#N/A	#N/A	0.50566	3	ENSG00000184786	DYNLT2	protein_coding	dynein light chain Tctex-type 2 [Source:HGNC Symbol;Acc:HGNC:11695]
ACSM3	#N/A	0.962991	#N/A	#N/A	0.490133	#N/A	#N/A	#N/A	#N/A	#N/A	#N/A	#N/A	#N/A	#N/A	1.16901	3	ENSG00000005187	ACSM3	protein_coding	acyl-CoA synthetase medium chain family member 3 [Source:HGNC Symbol;Acc:HGNC:10522]
SIRT3	#N/A	0.592236	#N/A	#N/A	#N/A	#N/A	1.02704	#N/A	#N/A	#N/A	#N/A	#N/A	#N/A	#N/A	0.489681	3	ENSG00000142082	SIRT3	protein_coding	sirtuin 3 [Source:HGNC Symbol;Acc:HGNC:14931]
ZNF546#187187	#N/A	0.48852	#N/A	0.703611	#N/A	#N/A	1.19375	#N/A	#N/A	#N/A	#N/A	#N/A	#N/A	#N/A	#N/A	3	ENSG00000187187	ZNF546	protein_coding	zinc finger protein 546 [Source:HGNC Symbol;Acc:HGNC:28671]
GCFC2	#N/A	0.488333	#N/A	0.850109	#N/A	#N/A	#N/A	#N/A	#N/A	#N/A	#N/A	#N/A	#N/A	#N/A	0.591394	3	ENSG00000005436	GCFC2	protein_coding	GC-rich sequence DNA-binding factor 2 [Source:HGNC Symbol;Acc:HGNC:1317]
PSMD6-AS1	#N/A	#N/A	#N/A	#N/A	#N/A	#N/A	#N/A	#N/A	0.488298	0.608639	#N/A	#N/A	0.675023	#N/A	#N/A	3	ENSG00000243410	PSMD6-AS1	lncRNA	PSMD6 antisense RNA 1 [Source:HGNC Symbol;Acc:HGNC:40480]
PDCD11	#N/A	#N/A	#N/A	0.487758	#N/A	#N/A	0.874137	#N/A	#N/A	#N/A	0.61616	#N/A	#N/A	#N/A	#N/A	3	ENSG00000148843	PDCD11	protein_coding	programmed cell death 11 [Source:HGNC Symbol;Acc:HGNC:13408]
#255968	#N/A	#N/A	#N/A	#N/A	0.693563	#N/A	#N/A	#N/A	#N/A	#N/A	#N/A	#N/A	#N/A	0.693296	0.487384	3	ENSG00000255968		lncRNA	novel transcript to ITPR2
COL27A1	#N/A	#N/A	#N/A	1.48693	0.485827	#N/A	#N/A	#N/A	#N/A	#N/A	0.892892	#N/A	#N/A	#N/A	#N/A	3	ENSG00000196739	COL27A1	protein_coding	collagen type XXVII alpha 1 chain [Source:HGNC Symbol;Acc:HGNC:22986]
HMGB1	#N/A	0.521034	#N/A	0.988918	#N/A	#N/A	#N/A	#N/A	#N/A	#N/A	#N/A	#N/A	#N/A	#N/A	0.482492	3	ENSG00000189403	HMGB1	protein_coding	high mobility group box 1 [Source:HGNC Symbol;Acc:HGNC:4983]
KTN1-AS1	#N/A	0.706449	#N/A	1.45565	#N/A	#N/A	#N/A	#N/A	#N/A	0.480965	#N/A	#N/A	#N/A	#N/A	#N/A	3	ENSG00000186615	KTN1-AS1	lncRNA	KTN1 antisense RNA 1 [Source:HGNC Symbol;Acc:HGNC:19842]
DCLRE1B	#N/A	#N/A	#N/A	#N/A	#N/A	0.480568	#N/A	0.797473	1.21815	#N/A	#N/A	#N/A	#N/A	#N/A	#N/A	3	ENSG00000118655	DCLRE1B	protein_coding	DNA cross-link repair 1B [Source:HGNC Symbol;Acc:HGNC:17641]
PLEKHH3	#N/A	0.477412	#N/A	1.73015	#N/A	#N/A	1.23574	#N/A	#N/A	#N/A	#N/A	#N/A	#N/A	#N/A	#N/A	3	ENSG00000068137	PLEKHH3	protein_coding	pleckstrin homology, MyTH4 and FERM domain containing H3 [Source:HGNC Symbol;Acc:HGNC:26105]
HIVEP2	0.787788	#N/A	#N/A	0.476357	#N/A	#N/A	0.882195	#N/A	#N/A	#N/A	#N/A	#N/A	#N/A	#N/A	#N/A	3	ENSG00000010818	HIVEP2	protein_coding	HIVEP zinc finger 2 [Source:HGNC Symbol;Acc:HGNC:4921]
NPEPPS	#N/A	0.474408	#N/A	0.508475	#N/A	#N/A	1.15723	#N/A	#N/A	#N/A	#N/A	#N/A	#N/A	#N/A	#N/A	3	ENSG00000141279	NPEPPS	protein_coding	aminopeptidase puromycin sensitive [Source:HGNC Symbol;Acc:HGNC:7900]
TAFA1	#N/A	0.906893	#N/A	#N/A	0.468992	#N/A	#N/A	#N/A	#N/A	#N/A	#N/A	#N/A	#N/A	#N/A	1.44623	3	ENSG00000183662	TAFA1	protein_coding	TAFA chemokine like family member 1 [Source:HGNC Symbol;Acc:HGNC:21587]
#281195	#N/A	#N/A	#N/A	#N/A	#N/A	0.756328	#N/A	#N/A	0.468044	#N/A	0.894506	#N/A	#N/A	#N/A	#N/A	3	ENSG00000281195		lncRNA	novel transcript
USP12-AS1	#N/A	#N/A	#N/A	0.706573	#N/A	#N/A	#N/A	0.471408	#N/A	#N/A	#N/A	#N/A	0.467869	#N/A	#N/A	3	ENSG00000232162	USP12-AS1	lncRNA	USP12 antisense RNA 1 [Source:HGNC Symbol;Acc:HGNC:39961]
SMPD4	#N/A	#N/A	#N/A	0.467851	#N/A	#N/A	0.868825	#N/A	#N/A	#N/A	0.54915	#N/A	#N/A	#N/A	#N/A	3	ENSG00000136699	SMPD4	protein_coding	sphingomyelin phosphodiesterase 4 [Source:HGNC Symbol;Acc:HGNC:32949]
LINC02256	#N/A	0.64533	#N/A	0.686643	0.467799	#N/A	#N/A	#N/A	#N/A	#N/A	#N/A	#N/A	#N/A	#N/A	#N/A	3	ENSG00000261064	LINC02256	lncRNA	long intergenic non-protein coding RNA 2256 [Source:HGNC Symbol;Acc:HGNC:53157]
BET1-AS1	#N/A	0.466578	#N/A	0.79633	#N/A	#N/A	#N/A	#N/A	#N/A	#N/A	#N/A	#N/A	#N/A	#N/A	0.694674	3	ENSG00000236861	BET1-AS1	lncRNA	BET1 antisense RNA 1 [Source:HGNC Symbol;Acc:HGNC:40690]
TRAIP	0.466389	0.683146	#N/A	#N/A	#N/A	#N/A	#N/A	#N/A	#N/A	#N/A	#N/A	#N/A	#N/A	#N/A	0.766409	3	ENSG00000183763	TRAIP	protein_coding	TRAF interacting protein [Source:HGNC Symbol;Acc:HGNC:30764]
ALG5	#N/A	#N/A	#N/A	0.466351	#N/A	#N/A	0.63555	#N/A	#N/A	#N/A	0.755778	#N/A	#N/A	#N/A	#N/A	3	ENSG00000120697	ALG5	protein_coding	ALG5 dolichyl-phosphate beta-glucosyltransferase [Source:HGNC Symbol;Acc:HGNC:20266]
MLLT1	#N/A	#N/A	#N/A	#N/A	#N/A	#N/A	1.60182	#N/A	#N/A	#N/A	0.731665	#N/A	0.466172	#N/A	#N/A	3	ENSG00000130382	MLLT1	protein_coding	MLLT1 super elongation complex subunit [Source:HGNC Symbol;Acc:HGNC:7134]
ADAMTS13#160323	#N/A	0.656762	#N/A	1.33691	#N/A	#N/A	#N/A	#N/A	#N/A	#N/A	#N/A	#N/A	#N/A	#N/A	0.464476	3	ENSG00000160323	ADAMTS13	protein_coding	ADAM metallopeptidase with thrombospondin type 1 motif 13 [Source:HGNC Symbol;Acc:HGNC:1366]
C5orf22	#N/A	0.463917	#N/A	#N/A	#N/A	#N/A	1.71161	#N/A	#N/A	#N/A	#N/A	#N/A	#N/A	#N/A	0.511297	3	ENSG00000082213	C5orf22	protein_coding	chromosome 5 open reading frame 22 [Source:HGNC Symbol;Acc:HGNC:25639]
NDFIP2	#N/A	0.463845	#N/A	1.30424	#N/A	#N/A	#N/A	#N/A	#N/A	#N/A	#N/A	#N/A	#N/A	#N/A	0.602304	3	ENSG00000102471	NDFIP2	protein_coding	Nedd4 family interacting protein 2 [Source:HGNC Symbol;Acc:HGNC:18537]
RPL7L1	#N/A	0.512585	#N/A	0.463299	#N/A	#N/A	#N/A	#N/A	#N/A	#N/A	0.530826	#N/A	#N/A	#N/A	#N/A	3	ENSG00000146223	RPL7L1	protein_coding	ribosomal protein L7 like 1 [Source:HGNC Symbol;Acc:HGNC:21370]
PSTK	#N/A	0.46263	#N/A	0.893715	#N/A	#N/A	#N/A	#N/A	#N/A	#N/A	0.631911	#N/A	#N/A	#N/A	#N/A	3	ENSG00000179988	PSTK	protein_coding	phosphoseryl-tRNA kinase [Source:HGNC Symbol;Acc:HGNC:28578]
SLC7A6	#N/A	#N/A	#N/A	0.46147	1.39558	#N/A	#N/A	#N/A	#N/A	#N/A	#N/A	#N/A	#N/A	#N/A	2.66464	3	ENSG00000103064	SLC7A6	protein_coding	solute carrier family 7 member 6 [Source:HGNC Symbol;Acc:HGNC:11064]
ZFPM2	#N/A	0.697308	#N/A	2.96471	#N/A	#N/A	0.461338	#N/A	#N/A	#N/A	#N/A	#N/A	#N/A	#N/A	#N/A	3	ENSG00000169946	ZFPM2	protein_coding	zinc finger protein, FOG family member 2 [Source:HGNC Symbol;Acc:HGNC:16700]
ABHD6	#N/A	#N/A	#N/A	#N/A	0.460579	#N/A	#N/A	#N/A	#N/A	#N/A	#N/A	#N/A	0.518607	0.547892	#N/A	3	ENSG00000163686	ABHD6	protein_coding	abhydrolase domain containing 6, acylglycerol lipase [Source:HGNC Symbol;Acc:HGNC:21398]
MPLKIP	#N/A	0.657867	#N/A	0.796478	#N/A	#N/A	#N/A	#N/A	#N/A	#N/A	#N/A	#N/A	#N/A	#N/A	0.460072	3	ENSG00000168303	MPLKIP	protein_coding	M-phase specific PLK1 interacting protein [Source:HGNC Symbol;Acc:HGNC:16002]
DAPK3	#N/A	#N/A	#N/A	0.792538	0.457787	#N/A	0.850906	#N/A	#N/A	#N/A	#N/A	#N/A	#N/A	#N/A	#N/A	3	ENSG00000167657	DAPK3	protein_coding	death associated protein kinase 3 [Source:HGNC Symbol;Acc:HGNC:2676]
C1QTNF6	#N/A	0.83222	#N/A	#N/A	#N/A	#N/A	#N/A	#N/A	#N/A	#N/A	#N/A	#N/A	#N/A	0.456163	0.904389	3	ENSG00000133466	C1QTNF6	protein_coding	C1q and TNF related 6 [Source:HGNC Symbol;Acc:HGNC:14343]
YME1L1	#N/A	0.453348	#N/A	#N/A	#N/A	#N/A	0.747125	#N/A	#N/A	#N/A	#N/A	#N/A	#N/A	#N/A	0.475532	3	ENSG00000136758	YME1L1	protein_coding	YME1 like 1 ATPase [Source:HGNC Symbol;Acc:HGNC:12843]
ZNF92	#N/A	#N/A	#N/A	#N/A	#N/A	#N/A	#N/A	#N/A	#N/A	#N/A	#N/A	0.452763	0.644527	0.549132	#N/A	3	ENSG00000146757	ZNF92	protein_coding	zinc finger protein 92 [Source:HGNC Symbol;Acc:HGNC:13168]
IDE	#N/A	#N/A	#N/A	#N/A	0.452633	#N/A	0.751371	#N/A	#N/A	#N/A	#N/A	#N/A	#N/A	#N/A	0.592667	3	ENSG00000119912	IDE	protein_coding	insulin degrading enzyme [Source:HGNC Symbol;Acc:HGNC:5381]
#286045	#N/A	0.640911	#N/A	#N/A	#N/A	#N/A	#N/A	#N/A	#N/A	#N/A	#N/A	#N/A	0.635836	0.450973	#N/A	3	ENSG00000286045		lncRNA	novel transcript, antisense to GCFC2
MRAS	#N/A	#N/A	#N/A	1.02544	0.450794	#N/A	#N/A	#N/A	#N/A	#N/A	#N/A	#N/A	#N/A	#N/A	1.96946	3	ENSG00000158186	MRAS	protein_coding	muscle RAS oncogene homolog [Source:HGNC Symbol;Acc:HGNC:7227]
RTCA	#N/A	#N/A	#N/A	#N/A	0.450713	#N/A	1.24483	#N/A	#N/A	#N/A	#N/A	#N/A	#N/A	#N/A	0.834104	3	ENSG00000137996	RTCA	protein_coding	RNA 3'-terminal phosphate cyclase [Source:HGNC Symbol;Acc:HGNC:17981]
#278384	#N/A	#N/A	#N/A	#N/A	#N/A	0.569918	1.57225	#N/A	0.450025	#N/A	#N/A	#N/A	#N/A	#N/A	#N/A	3	ENSG00000278384		protein_coding
OCRL	#N/A	#N/A	#N/A	0.550605	0.605558	#N/A	#N/A	#N/A	#N/A	#N/A	#N/A	#N/A	#N/A	#N/A	0.449508	3	ENSG00000122126	OCRL	protein_coding	OCRL inositol polyphosphate-5-phosphatase [Source:HGNC Symbol;Acc:HGNC:8108]
CSGALNACT2-DT	#N/A	#N/A	#N/A	#N/A	#N/A	#N/A	#N/A	#N/A	0.774577	#N/A	#N/A	1.077	0.447892	#N/A	#N/A	3	ENSG00000273008	CSGALNACT2-DT	lncRNA	CSGALNACT2 divergent transcript [Source:HGNC Symbol;Acc:HGNC:55174]
#272277	#N/A	1.14035	#N/A	#N/A	#N/A	#N/A	#N/A	0.445286	#N/A	#N/A	1.15385	#N/A	#N/A	#N/A	#N/A	3	ENSG00000272277		lncRNA	novel transcript, antisense to RIPK1
SSPOP	#N/A	#N/A	#N/A	#N/A	#N/A	#N/A	#N/A	1.59006	0.689862	0.443318	#N/A	#N/A	#N/A	#N/A	#N/A	3	ENSG00000197558	SSPOP	transcribed_unitary_pseudogene	SCO-spondin, pseudogene [Source:HGNC Symbol;Acc:HGNC:21998]
LARP7	#N/A	0.466562	#N/A	#N/A	#N/A	#N/A	#N/A	#N/A	#N/A	#N/A	0.590603	#N/A	0.443201	#N/A	#N/A	3	ENSG00000174720	LARP7	protein_coding	La ribonucleoprotein 7, transcriptional regulator [Source:HGNC Symbol;Acc:HGNC:24912]
SCRG1	#N/A	#N/A	#N/A	#N/A	#N/A	#N/A	#N/A	0.469236	#N/A	0.44273	1.41163	#N/A	#N/A	#N/A	#N/A	3	ENSG00000164106	SCRG1	protein_coding	stimulator of chondrogenesis 1 [Source:HGNC Symbol;Acc:HGNC:17036]
DCAF10	#N/A	#N/A	#N/A	0.442722	#N/A	#N/A	1.51274	#N/A	#N/A	#N/A	0.452355	#N/A	#N/A	#N/A	#N/A	3	ENSG00000122741	DCAF10	protein_coding	DDB1 and CUL4 associated factor 10 [Source:HGNC Symbol;Acc:HGNC:23686]
SFMBT1	#N/A	0.483065	#N/A	#N/A	0.441849	#N/A	#N/A	#N/A	#N/A	#N/A	#N/A	#N/A	#N/A	#N/A	0.475244	3	ENSG00000163935	SFMBT1	protein_coding	Scm like with four mbt domains 1 [Source:HGNC Symbol;Acc:HGNC:20255]
ZNF283	#N/A	#N/A	#N/A	0.985844	#N/A	0.488761	#N/A	#N/A	#N/A	#N/A	#N/A	#N/A	#N/A	0.440374	#N/A	3	ENSG00000167637	ZNF283	protein_coding	zinc finger protein 283 [Source:HGNC Symbol;Acc:HGNC:13077]
POU2F1	#N/A	#N/A	#N/A	0.454043	#N/A	#N/A	0.501061	#N/A	#N/A	#N/A	0.440334	#N/A	#N/A	#N/A	#N/A	3	ENSG00000143190	POU2F1	protein_coding	POU class 2 homeobox 1 [Source:HGNC Symbol;Acc:HGNC:9212]
DCAF16	#N/A	#N/A	#N/A	0.439748	#N/A	#N/A	0.893197	#N/A	#N/A	#N/A	0.447099	#N/A	#N/A	#N/A	#N/A	3	ENSG00000163257	DCAF16	protein_coding	DDB1 and CUL4 associated factor 16 [Source:HGNC Symbol;Acc:HGNC:25987]
JKAMP	#N/A	0.568405	#N/A	#N/A	#N/A	#N/A	1.03727	#N/A	#N/A	#N/A	#N/A	#N/A	#N/A	#N/A	0.439233	3	ENSG00000050130	JKAMP	protein_coding	JNK1/MAPK8 associated membrane protein [Source:HGNC Symbol;Acc:HGNC:20184]
NDUFA6-DT#237037	#N/A	0.439166	#N/A	0.652288	#N/A	#N/A	#N/A	#N/A	#N/A	#N/A	#N/A	#N/A	#N/A	#N/A	0.735167	3	ENSG00000237037	NDUFA6-DT	lncRNA	NDUFA6 divergent transcript [Source:HGNC Symbol;Acc:HGNC:45273]
RBKS	1.41105	0.438623	#N/A	1.05517	#N/A	#N/A	#N/A	#N/A	#N/A	#N/A	#N/A	#N/A	#N/A	#N/A	#N/A	3	ENSG00000171174	RBKS	protein_coding	ribokinase [Source:HGNC Symbol;Acc:HGNC:30325]
HOXA-AS2	#N/A	#N/A	#N/A	2.63785	#N/A	0.548037	#N/A	#N/A	#N/A	0.43746	#N/A	#N/A	#N/A	#N/A	#N/A	3	ENSG00000253552	HOXA-AS2	lncRNA	HOXA cluster antisense RNA 2 [Source:HGNC Symbol;Acc:HGNC:43745]
SEM1	#N/A	0.828021	#N/A	0.890567	#N/A	#N/A	#N/A	#N/A	#N/A	#N/A	#N/A	#N/A	0.437137	#N/A	#N/A	3	ENSG00000127922	SEM1	protein_coding	SEM1 26S proteasome subunit [Source:HGNC Symbol;Acc:HGNC:10845]
WDR91	#N/A	#N/A	#N/A	#N/A	#N/A	#N/A	#N/A	0.436747	0.483414	0.533026	#N/A	#N/A	#N/A	#N/A	#N/A	3	ENSG00000105875	WDR91	protein_coding	WD repeat domain 91 [Source:HGNC Symbol;Acc:HGNC:24997]
TRIM73	#N/A	0.670916	#N/A	0.436589	#N/A	#N/A	#N/A	#N/A	#N/A	#N/A	#N/A	#N/A	#N/A	#N/A	0.454228	3	ENSG00000178809	TRIM73	protein_coding	tripartite motif containing 73 [Source:HGNC Symbol;Acc:HGNC:18162]
CBY1	#N/A	0.436582	#N/A	0.578017	#N/A	#N/A	1.52221	#N/A	#N/A	#N/A	#N/A	#N/A	#N/A	#N/A	#N/A	3	ENSG00000100211	CBY1	protein_coding	chibby family member 1, beta catenin antagonist [Source:HGNC Symbol;Acc:HGNC:1307]
NCK1	#N/A	#N/A	#N/A	#N/A	0.433057	#N/A	0.499306	#N/A	#N/A	#N/A	#N/A	#N/A	#N/A	#N/A	0.482741	3	ENSG00000158092	NCK1	protein_coding	NCK adaptor protein 1 [Source:HGNC Symbol;Acc:HGNC:7664]
HNRNPK-AS1	#N/A	0.432405	#N/A	0.655639	#N/A	#N/A	0.670642	#N/A	#N/A	#N/A	#N/A	#N/A	#N/A	#N/A	#N/A	3	ENSG00000235298	HNRNPK-AS1	lncRNA	HNRNPK antisense RNA 1 [Source:HGNC Symbol;Acc:HGNC:56061]
PIGL	#N/A	#N/A	#N/A	0.43219	#N/A	#N/A	1.25102	#N/A	#N/A	#N/A	0.503028	#N/A	#N/A	#N/A	#N/A	3	ENSG00000108474	PIGL	protein_coding	phosphatidylinositol glycan anchor biosynthesis class L [Source:HGNC Symbol;Acc:HGNC:8966]
SOX21-AS1	#N/A	#N/A	#N/A	0.431808	0.43148	#N/A	#N/A	#N/A	#N/A	#N/A	#N/A	#N/A	#N/A	#N/A	0.928419	3	ENSG00000227640	SOX21-AS1	lncRNA	SOX21 antisense divergent transcript 1 [Source:HGNC Symbol;Acc:HGNC:39807]
HULC	#N/A	0.42827	#N/A	1.64383	0.626833	#N/A	#N/A	#N/A	#N/A	#N/A	#N/A	#N/A	#N/A	#N/A	#N/A	3	ENSG00000285219	HULC	lncRNA	hepatocellular carcinoma up-regulated long non-coding RNA [Source:HGNC Symbol;Acc:HGNC:34232]
#239498	#N/A	#N/A	#N/A	#N/A	#N/A	#N/A	#N/A	0.545462	0.428162	#N/A	#N/A	0.552677	#N/A	#N/A	#N/A	3	ENSG00000239498		lncRNA	novel transcript
ACYP2	#N/A	0.502374	#N/A	0.427367	#N/A	#N/A	#N/A	#N/A	#N/A	#N/A	#N/A	#N/A	#N/A	#N/A	0.572649	3	ENSG00000170634	ACYP2	protein_coding	acylphosphatase 2 [Source:HGNC Symbol;Acc:HGNC:180]
DENND5B-AS1	#N/A	0.65562	#N/A	1.32582	#N/A	#N/A	#N/A	#N/A	0.42628	#N/A	#N/A	#N/A	#N/A	#N/A	#N/A	3	ENSG00000255867	DENND5B-AS1	lncRNA	DENND5B antisense RNA 1 [Source:HGNC Symbol;Acc:HGNC:42517]
LINC00938	#N/A	0.576545	#N/A	0.773284	#N/A	#N/A	#N/A	#N/A	#N/A	#N/A	#N/A	#N/A	#N/A	#N/A	0.425213	3	ENSG00000273015	LINC00938	lncRNA	long intergenic non-protein coding RNA 938 [Source:HGNC Symbol;Acc:HGNC:48630]
HEATR4	#N/A	0.423375	#N/A	0.686868	#N/A	#N/A	#N/A	#N/A	#N/A	#N/A	#N/A	#N/A	#N/A	#N/A	0.584553	3	ENSG00000187105	HEATR4	protein_coding	HEAT repeat containing 4 [Source:HGNC Symbol;Acc:HGNC:16761]
SNHG15	#N/A	#N/A	#N/A	#N/A	#N/A	0.422821	#N/A	0.468761	#N/A	#N/A	0.662479	#N/A	#N/A	#N/A	#N/A	3	ENSG00000232956	SNHG15	lncRNA	small nucleolar RNA host gene 15 [Source:HGNC Symbol;Acc:HGNC:27797]
SMG9	#N/A	#N/A	#N/A	#N/A	#N/A	0.492063	1.52228	#N/A	#N/A	#N/A	#N/A	#N/A	#N/A	0.422017	#N/A	3	ENSG00000105771	SMG9	protein_coding	SMG9 nonsense mediated mRNA decay factor [Source:HGNC Symbol;Acc:HGNC:25763]
ZNF532	#N/A	#N/A	#N/A	0.42172	0.731859	#N/A	0.87545	#N/A	#N/A	#N/A	#N/A	#N/A	#N/A	#N/A	#N/A	3	ENSG00000074657	ZNF532	protein_coding	zinc finger protein 532 [Source:HGNC Symbol;Acc:HGNC:30940]
CETN3	#N/A	0.928294	#N/A	0.509737	#N/A	#N/A	#N/A	#N/A	#N/A	#N/A	#N/A	#N/A	#N/A	#N/A	0.421706	3	ENSG00000153140	CETN3	protein_coding	centrin 3 [Source:HGNC Symbol;Acc:HGNC:1868]
GTF2H3	#N/A	0.420893	#N/A	0.59285	#N/A	#N/A	1.63267	#N/A	#N/A	#N/A	#N/A	#N/A	#N/A	#N/A	#N/A	3	ENSG00000111358	GTF2H3	protein_coding	general transcription factor IIH subunit 3 [Source:HGNC Symbol;Acc:HGNC:4657]
#261669	#N/A	0.419869	#N/A	0.773043	#N/A	#N/A	1.4041	#N/A	#N/A	#N/A	#N/A	#N/A	#N/A	#N/A	#N/A	3	ENSG00000261669		lncRNA	novel transcript, antisense to TNRC6A
SNHG25	#N/A	#N/A	#N/A	0.419802	#N/A	#N/A	0.993658	#N/A	#N/A	#N/A	#N/A	#N/A	#N/A	#N/A	0.779877	3	ENSG00000266402	SNHG25	lncRNA	small nucleolar RNA host gene 25 [Source:HGNC Symbol;Acc:HGNC:51534]
PRPF40B	#N/A	0.419567	#N/A	0.940857	#N/A	#N/A	0.630748	#N/A	#N/A	#N/A	#N/A	#N/A	#N/A	#N/A	#N/A	3	ENSG00000110844	PRPF40B	protein_coding	pre-mRNA processing factor 40 homolog B [Source:HGNC Symbol;Acc:HGNC:25031]
SERP1	#N/A	0.419255	#N/A	0.562692	#N/A	#N/A	#N/A	#N/A	#N/A	#N/A	#N/A	#N/A	#N/A	#N/A	0.502041	3	ENSG00000120742	SERP1	protein_coding	stress associated endoplasmic reticulum protein 1 [Source:HGNC Symbol;Acc:HGNC:10759]
YWHAQ	0.820273	#N/A	#N/A	0.417706	#N/A	#N/A	1.10195	#N/A	#N/A	#N/A	#N/A	#N/A	#N/A	#N/A	#N/A	3	ENSG00000134308	YWHAQ	protein_coding	tyrosine 3-monooxygenase/tryptophan 5-monooxygenase activation protein theta [Source:HGNC Symbol;Acc:HGNC:12854]
YAP1	#N/A	#N/A	#N/A	2.73285	0.415904	#N/A	#N/A	#N/A	#N/A	#N/A	0.769377	#N/A	#N/A	#N/A	#N/A	3	ENSG00000137693	YAP1	protein_coding	Yes1 associated transcriptional regulator [Source:HGNC Symbol;Acc:HGNC:16262]
THRB	#N/A	0.751357	#N/A	#N/A	0.415325	#N/A	#N/A	#N/A	#N/A	#N/A	#N/A	#N/A	#N/A	#N/A	1.94191	3	ENSG00000151090	THRB	protein_coding	thyroid hormone receptor beta [Source:HGNC Symbol;Acc:HGNC:11799]
VIPAS39	#N/A	#N/A	#N/A	#N/A	#N/A	0.412236	1.10884	#N/A	#N/A	#N/A	#N/A	#N/A	#N/A	#N/A	0.485704	3	ENSG00000151445	VIPAS39	protein_coding	VPS33B interacting protein, apical-basolateral polarity regulator, spe-39 homolog [Source:HGNC Symbol;Acc:HGNC:20347]
#285812	#N/A	#N/A	#N/A	#N/A	#N/A	#N/A	1.6167	#N/A	#N/A	#N/A	1.72224	0.412161	#N/A	#N/A	#N/A	3	ENSG00000285812		lncRNA	novel transcript, antisense to C1orf159
PIDD1	#N/A	0.411994	#N/A	0.564664	#N/A	#N/A	1.09114	#N/A	#N/A	#N/A	#N/A	#N/A	#N/A	#N/A	#N/A	3	ENSG00000177595	PIDD1	protein_coding	p53-induced death domain protein 1 [Source:HGNC Symbol;Acc:HGNC:16491]
ABCA1	#N/A	1.2999	#N/A	#N/A	0.410121	#N/A	0.697448	#N/A	#N/A	#N/A	#N/A	#N/A	#N/A	#N/A	#N/A	3	ENSG00000165029	ABCA1	protein_coding	ATP binding cassette subfamily A member 1 [Source:HGNC Symbol;Acc:HGNC:29]
SCRN2	#N/A	#N/A	#N/A	1.2765	#N/A	#N/A	#N/A	0.408289	#N/A	#N/A	#N/A	#N/A	#N/A	#N/A	0.73523	3	ENSG00000141295	SCRN2	protein_coding	secernin 2 [Source:HGNC Symbol;Acc:HGNC:30381]
LINC00877	#N/A	#N/A	#N/A	#N/A	#N/A	#N/A	#N/A	1.44118	1.53185	#N/A	0.408062	#N/A	#N/A	#N/A	#N/A	3	ENSG00000241163	LINC00877	lncRNA	long intergenic non-protein coding RNA 877 [Source:HGNC Symbol;Acc:HGNC:27706]
GATD1	#N/A	#N/A	#N/A	0.545821	#N/A	#N/A	1.14789	0.406419	#N/A	#N/A	#N/A	#N/A	#N/A	#N/A	#N/A	3	ENSG00000177225	GATD1	protein_coding	glutamine amidotransferase class 1 domain containing 1 [Source:HGNC Symbol;Acc:HGNC:26616]
PPME1	#N/A	#N/A	#N/A	0.715289	#N/A	#N/A	0.531492	#N/A	#N/A	#N/A	0.406278	#N/A	#N/A	#N/A	#N/A	3	ENSG00000214517	PPME1	protein_coding	protein phosphatase methylesterase 1 [Source:HGNC Symbol;Acc:HGNC:30178]
MYNN	#N/A	#N/A	#N/A	0.525841	#N/A	0.406094	#N/A	#N/A	#N/A	#N/A	#N/A	#N/A	0.457103	#N/A	#N/A	3	ENSG00000085274	MYNN	protein_coding	myoneurin [Source:HGNC Symbol;Acc:HGNC:14955]
NEIL1	#N/A	#N/A	#N/A	#N/A	#N/A	#N/A	1.47567	#N/A	0.405288	#N/A	#N/A	#N/A	#N/A	#N/A	0.603699	3	ENSG00000140398	NEIL1	protein_coding	nei like DNA glycosylase 1 [Source:HGNC Symbol;Acc:HGNC:18448]
ZFP2	#N/A	#N/A	#N/A	1.762	#N/A	#N/A	#N/A	#N/A	0.612384	0.402035	#N/A	#N/A	#N/A	#N/A	#N/A	3	ENSG00000198939	ZFP2	protein_coding	ZFP2 zinc finger protein [Source:HGNC Symbol;Acc:HGNC:26138]
PPP2R5B	#N/A	#N/A	#N/A	0.766287	#N/A	0.401697	1.68008	#N/A	#N/A	#N/A	#N/A	#N/A	#N/A	#N/A	#N/A	3	ENSG00000068971	PPP2R5B	protein_coding	protein phosphatase 2 regulatory subunit B'beta [Source:HGNC Symbol;Acc:HGNC:9310]
AASDH	#N/A	0.496186	#N/A	0.665475	#N/A	#N/A	#N/A	#N/A	#N/A	#N/A	#N/A	#N/A	#N/A	#N/A	0.401092	3	ENSG00000157426	AASDH	protein_coding	aminoadipate-semialdehyde dehydrogenase [Source:HGNC Symbol;Acc:HGNC:23993]
SPIN2A	#N/A	#N/A	#N/A	#N/A	#N/A	#N/A	#N/A	#N/A	0.400886	0.553931	#N/A	#N/A	0.688893	#N/A	#N/A	3	ENSG00000147059	SPIN2A	protein_coding	spindlin family member 2A [Source:HGNC Symbol;Acc:HGNC:20694]
KLHDC2	#N/A	0.720238	#N/A	0.593084	#N/A	#N/A	#N/A	#N/A	#N/A	#N/A	#N/A	#N/A	#N/A	#N/A	0.400766	3	ENSG00000165516	KLHDC2	protein_coding	kelch domain containing 2 [Source:HGNC Symbol;Acc:HGNC:20231]
CAPN15#103326	#N/A	#N/A	#N/A	#N/A	#N/A	#N/A	1.36155	#N/A	#N/A	#N/A	0.670496	#N/A	#N/A	#N/A	0.399027	3	ENSG00000103326	CAPN15	protein_coding	calpain 15 [Source:HGNC Symbol;Acc:HGNC:11182]
EMSY	0.670774	#N/A	#N/A	#N/A	#N/A	#N/A	2.0727	#N/A	#N/A	#N/A	0.398867	#N/A	#N/A	#N/A	#N/A	3	ENSG00000158636	EMSY	protein_coding	EMSY transcriptional repressor, BRCA2 interacting [Source:HGNC Symbol;Acc:HGNC:18071]
USP22	#N/A	0.453511	#N/A	0.398776	#N/A	#N/A	1.56471	#N/A	#N/A	#N/A	#N/A	#N/A	#N/A	#N/A	#N/A	3	ENSG00000124422	USP22	protein_coding	ubiquitin specific peptidase 22 [Source:HGNC Symbol;Acc:HGNC:12621]
DVL2	#N/A	#N/A	#N/A	#N/A	#N/A	#N/A	2.54196	0.398394	#N/A	#N/A	1.42583	#N/A	#N/A	#N/A	#N/A	3	ENSG00000004975	DVL2	protein_coding	dishevelled segment polarity protein 2 [Source:HGNC Symbol;Acc:HGNC:3086]
KCTD6	#N/A	0.538998	#N/A	#N/A	#N/A	#N/A	#N/A	#N/A	#N/A	#N/A	#N/A	#N/A	0.398171	0.459633	#N/A	3	ENSG00000168301	KCTD6	protein_coding	potassium channel tetramerization domain containing 6 [Source:HGNC Symbol;Acc:HGNC:22235]
CLIP4	#N/A	1.39515	#N/A	0.398028	#N/A	#N/A	#N/A	#N/A	#N/A	#N/A	#N/A	#N/A	#N/A	#N/A	2.46693	3	ENSG00000115295	CLIP4	protein_coding	CAP-Gly domain containing linker protein family member 4 [Source:HGNC Symbol;Acc:HGNC:26108]
DLGAP3	#N/A	#N/A	#N/A	#N/A	#N/A	#N/A	#N/A	0.949333	#N/A	0.437832	#N/A	#N/A	0.396875	#N/A	#N/A	3	ENSG00000116544	DLGAP3	protein_coding	DLG associated protein 3 [Source:HGNC Symbol;Acc:HGNC:30368]
QSOX2	#N/A	#N/A	#N/A	#N/A	#N/A	#N/A	#N/A	0.399708	0.396616	#N/A	#N/A	#N/A	#N/A	0.485805	#N/A	3	ENSG00000165661	QSOX2	protein_coding	quiescin sulfhydryl oxidase 2 [Source:HGNC Symbol;Acc:HGNC:30249]
SLC38A6	#N/A	0.611966	#N/A	#N/A	#N/A	#N/A	0.634703	#N/A	#N/A	#N/A	#N/A	#N/A	#N/A	#N/A	0.395153	3	ENSG00000139974	SLC38A6	protein_coding	solute carrier family 38 member 6 [Source:HGNC Symbol;Acc:HGNC:19863]
IQCH	#N/A	0.392688	#N/A	0.682296	#N/A	#N/A	#N/A	#N/A	#N/A	#N/A	#N/A	#N/A	#N/A	#N/A	0.470314	3	ENSG00000103599	IQCH	protein_coding	IQ motif containing H [Source:HGNC Symbol;Acc:HGNC:25721]
DPH5	#N/A	0.545626	#N/A	0.391747	#N/A	#N/A	#N/A	#N/A	#N/A	#N/A	#N/A	#N/A	#N/A	#N/A	1.17236	3	ENSG00000117543	DPH5	protein_coding	diphthamide biosynthesis 5 [Source:HGNC Symbol;Acc:HGNC:24270]
ACSS3	#N/A	1.51718	#N/A	3.49151	#N/A	0.391346	#N/A	#N/A	#N/A	#N/A	#N/A	#N/A	#N/A	#N/A	#N/A	3	ENSG00000111058	ACSS3	protein_coding	acyl-CoA synthetase short chain family member 3 [Source:HGNC Symbol;Acc:HGNC:24723]
PPRC1	#N/A	#N/A	#N/A	#N/A	#N/A	#N/A	0.998417	0.391279	#N/A	#N/A	0.729502	#N/A	#N/A	#N/A	#N/A	3	ENSG00000148840	PPRC1	protein_coding	PPARG related coactivator 1 [Source:HGNC Symbol;Acc:HGNC:30025]
TENM3	#N/A	#N/A	#N/A	1.82685	0.388853	#N/A	#N/A	#N/A	#N/A	#N/A	#N/A	#N/A	#N/A	#N/A	2.78166	3	ENSG00000218336	TENM3	protein_coding	teneurin transmembrane protein 3 [Source:HGNC Symbol;Acc:HGNC:29944]
#261684	#N/A	#N/A	#N/A	0.388623	#N/A	#N/A	0.892114	#N/A	#N/A	#N/A	#N/A	#N/A	#N/A	#N/A	0.600147	3	ENSG00000261684		lncRNA	novel transcript, antisense to SNAP23
TRNAU1AP	#N/A	#N/A	#N/A	0.386576	#N/A	#N/A	1.22164	#N/A	#N/A	#N/A	0.667401	#N/A	#N/A	#N/A	#N/A	3	ENSG00000180098	TRNAU1AP	protein_coding	tRNA selenocysteine 1 associated protein 1 [Source:HGNC Symbol;Acc:HGNC:30813]
ANKS1A	#N/A	#N/A	#N/A	#N/A	0.484181	#N/A	1.32069	#N/A	#N/A	#N/A	0.38586	#N/A	#N/A	#N/A	#N/A	3	ENSG00000064999	ANKS1A	protein_coding	ankyrin repeat and sterile alpha motif domain containing 1A [Source:HGNC Symbol;Acc:HGNC:20961]
CASC3	#N/A	#N/A	#N/A	0.409585	#N/A	#N/A	1.83422	#N/A	#N/A	#N/A	0.384092	#N/A	#N/A	#N/A	#N/A	3	ENSG00000108349	CASC3	protein_coding	CASC3 exon junction complex subunit [Source:HGNC Symbol;Acc:HGNC:17040]
LINC01600	#N/A	0.818521	#N/A	2.10081	#N/A	#N/A	#N/A	#N/A	0.382725	#N/A	#N/A	#N/A	#N/A	#N/A	#N/A	3	ENSG00000164385	LINC01600	lncRNA	long intergenic non-protein coding RNA 1600 [Source:HGNC Symbol;Acc:HGNC:21600]
COX15	#N/A	0.380094	#N/A	#N/A	#N/A	#N/A	0.937686	#N/A	#N/A	#N/A	#N/A	#N/A	#N/A	#N/A	0.428693	3	ENSG00000014919	COX15	protein_coding	cytochrome c oxidase assembly homolog COX15 [Source:HGNC Symbol;Acc:HGNC:2263]
FSD1L	#N/A	0.719298	#N/A	0.726177	0.378473	#N/A	#N/A	#N/A	#N/A	#N/A	#N/A	#N/A	#N/A	#N/A	#N/A	3	ENSG00000106701	FSD1L	protein_coding	fibronectin type III and SPRY domain containing 1 like [Source:HGNC Symbol;Acc:HGNC:13753]
NOL12	#N/A	#N/A	#N/A	#N/A	#N/A	0.37699	1.96931	#N/A	#N/A	#N/A	#N/A	#N/A	#N/A	#N/A	0.476867	3	ENSG00000273899	NOL12	protein_coding	nucleolar protein 12 [Source:HGNC Symbol;Acc:HGNC:28585]
ZSCAN5A-AS1	#N/A	0.631371	#N/A	2.42284	#N/A	#N/A	#N/A	#N/A	#N/A	#N/A	#N/A	#N/A	#N/A	0.375394	#N/A	3	ENSG00000267549	ZSCAN5A-AS1	lncRNA	ZSCAN5A antisense RNA 1 [Source:HGNC Symbol;Acc:HGNC:55294]
PPIL3	#N/A	0.749691	#N/A	#N/A	#N/A	#N/A	1.068	#N/A	#N/A	#N/A	#N/A	#N/A	#N/A	#N/A	0.374595	3	ENSG00000240344	PPIL3	protein_coding	peptidylprolyl isomerase like 3 [Source:HGNC Symbol;Acc:HGNC:9262]
ANKRD26	#N/A	0.434592	#N/A	0.924136	#N/A	#N/A	#N/A	#N/A	#N/A	#N/A	#N/A	#N/A	#N/A	#N/A	0.373183	3	ENSG00000107890	ANKRD26	protein_coding	ankyrin repeat domain containing 26 [Source:HGNC Symbol;Acc:HGNC:29186]
NUP153	#N/A	#N/A	#N/A	0.372766	#N/A	#N/A	1.8858	#N/A	#N/A	#N/A	0.544122	#N/A	#N/A	#N/A	#N/A	3	ENSG00000124789	NUP153	protein_coding	nucleoporin 153 [Source:HGNC Symbol;Acc:HGNC:8062]
CHD1-DT	#N/A	0.371928	#N/A	0.718293	#N/A	#N/A	#N/A	#N/A	#N/A	#N/A	#N/A	#N/A	#N/A	#N/A	0.887967	3	ENSG00000248489	CHD1-DT	lncRNA	CHD1 divergent transcript [Source:HGNC Symbol;Acc:HGNC:52907]
WDR12	#N/A	0.46358	#N/A	0.517023	#N/A	#N/A	#N/A	#N/A	#N/A	#N/A	#N/A	#N/A	#N/A	#N/A	0.370746	3	ENSG00000138442	WDR12	protein_coding	WD repeat domain 12 [Source:HGNC Symbol;Acc:HGNC:14098]
PRSS23	#N/A	#N/A	#N/A	1.63829	0.800861	#N/A	#N/A	#N/A	#N/A	#N/A	0.370633	#N/A	#N/A	#N/A	#N/A	3	ENSG00000150687	PRSS23	protein_coding	serine protease 23 [Source:HGNC Symbol;Acc:HGNC:14370]
KMT5B	#N/A	#N/A	#N/A	0.370357	#N/A	#N/A	1.36534	#N/A	#N/A	#N/A	0.424797	#N/A	#N/A	#N/A	#N/A	3	ENSG00000110066	KMT5B	protein_coding	lysine methyltransferase 5B [Source:HGNC Symbol;Acc:HGNC:24283]
CTTN-DT#246889	#N/A	0.368112	#N/A	1.9818	#N/A	#N/A	#N/A	#N/A	#N/A	#N/A	#N/A	#N/A	#N/A	0.431559	#N/A	3	ENSG00000246889	CTTN-DT	lncRNA	CTTN divergent transcript [Source:HGNC Symbol;Acc:HGNC:55592]
MCTS1#232119	#N/A	0.535801	#N/A	0.365506	#N/A	#N/A	#N/A	#N/A	#N/A	#N/A	#N/A	#N/A	#N/A	#N/A	0.497963	3	ENSG00000232119	MCTS1	protein_coding	MCTS1 re-initiation and release factor [Source:HGNC Symbol;Acc:HGNC:23357]
TATDN1	#N/A	0.882416	#N/A	0.559497	#N/A	#N/A	#N/A	#N/A	#N/A	#N/A	#N/A	#N/A	#N/A	#N/A	0.364999	3	ENSG00000147687	TATDN1	protein_coding	TatD DNase domain containing 1 [Source:HGNC Symbol;Acc:HGNC:24220]
ATG2A	#N/A	#N/A	#N/A	0.584391	#N/A	#N/A	1.13874	0.364541	#N/A	#N/A	#N/A	#N/A	#N/A	#N/A	#N/A	3	ENSG00000110046	ATG2A	protein_coding	autophagy related 2A [Source:HGNC Symbol;Acc:HGNC:29028]
STAM	#N/A	0.361636	#N/A	#N/A	#N/A	#N/A	0.745556	#N/A	#N/A	#N/A	#N/A	#N/A	#N/A	#N/A	0.403224	3	ENSG00000136738	STAM	protein_coding	signal transducing adaptor molecule [Source:HGNC Symbol;Acc:HGNC:11357]
HAUS3	#N/A	#N/A	#N/A	#N/A	#N/A	0.451123	#N/A	#N/A	#N/A	#N/A	0.985178	#N/A	#N/A	#N/A	0.361396	3	ENSG00000214367	HAUS3	protein_coding	HAUS augmin like complex subunit 3 [Source:HGNC Symbol;Acc:HGNC:28719]
TTC36-AS1	#N/A	#N/A	#N/A	#N/A	#N/A	#N/A	1.55323	#N/A	#N/A	#N/A	0.789466	#N/A	#N/A	0.360887	#N/A	3	ENSG00000255435	TTC36-AS1	lncRNA	TTC36 and KMT2A antisense RNA 1 [Source:HGNC Symbol;Acc:HGNC:55495]
SNRPC	#N/A	#N/A	#N/A	#N/A	#N/A	0.567653	#N/A	#N/A	#N/A	#N/A	0.360509	#N/A	#N/A	1.88907	#N/A	3	ENSG00000124562	SNRPC	protein_coding	small nuclear ribonucleoprotein polypeptide C [Source:HGNC Symbol;Acc:HGNC:11157]
SH3GL2	#N/A	#N/A	#N/A	#N/A	#N/A	#N/A	#N/A	1.35298	0.788016	0.359501	#N/A	#N/A	#N/A	#N/A	#N/A	3	ENSG00000107295	SH3GL2	protein_coding	SH3 domain containing GRB2 like 2, endophilin A1 [Source:HGNC Symbol;Acc:HGNC:10831]
ANGEL1	#N/A	#N/A	#N/A	#N/A	#N/A	#N/A	1.79557	#N/A	#N/A	#N/A	1.18308	#N/A	0.359079	#N/A	#N/A	3	ENSG00000013523	ANGEL1	protein_coding	angel homolog 1 [Source:HGNC Symbol;Acc:HGNC:19961]
#270050	#N/A	0.700599	#N/A	1.04386	#N/A	#N/A	#N/A	#N/A	#N/A	#N/A	#N/A	#N/A	#N/A	0.358424	#N/A	3	ENSG00000270050		lncRNA	novel transcript, antisense to ARMCX5 and GPRASP1
BCL2L11	#N/A	#N/A	#N/A	#N/A	#N/A	#N/A	1.62316	#N/A	#N/A	#N/A	#N/A	#N/A	0.358397	0.514172	#N/A	3	ENSG00000153094	BCL2L11	protein_coding	BCL2 like 11 [Source:HGNC Symbol;Acc:HGNC:994]
C12orf73	#N/A	0.913827	#N/A	#N/A	#N/A	0.357878	#N/A	#N/A	#N/A	#N/A	#N/A	#N/A	#N/A	#N/A	0.554387	3	ENSG00000204954	C12orf73	protein_coding	chromosome 12 open reading frame 73 [Source:HGNC Symbol;Acc:HGNC:34450]
S100Z	#N/A	#N/A	#N/A	#N/A	#N/A	#N/A	#N/A	1.12518	0.769528	0.356934	#N/A	#N/A	#N/A	#N/A	#N/A	3	ENSG00000171643	S100Z	protein_coding	S100 calcium binding protein Z [Source:HGNC Symbol;Acc:HGNC:30367]
MBLAC1	#N/A	1.0103	#N/A	0.620088	#N/A	#N/A	#N/A	#N/A	#N/A	#N/A	0.350385	#N/A	#N/A	#N/A	#N/A	3	ENSG00000214309	MBLAC1	protein_coding	metallo-beta-lactamase domain containing 1 [Source:HGNC Symbol;Acc:HGNC:22180]
DEPDC4	#N/A	#N/A	#N/A	#N/A	#N/A	#N/A	#N/A	#N/A	0.426082	#N/A	#N/A	#N/A	0.34797	0.435963	#N/A	3	ENSG00000166153	DEPDC4	protein_coding	DEP domain containing 4 [Source:HGNC Symbol;Acc:HGNC:22952]
#256139	#N/A	#N/A	#N/A	1.3613	#N/A	#N/A	1.70372	#N/A	#N/A	#N/A	#N/A	0.347642	#N/A	#N/A	#N/A	3	ENSG00000256139		lncRNA	novel transcript
CLUAP1	#N/A	0.640496	#N/A	0.610583	#N/A	0.346047	#N/A	#N/A	#N/A	#N/A	#N/A	#N/A	#N/A	#N/A	#N/A	3	ENSG00000103351	CLUAP1	protein_coding	clusterin associated protein 1 [Source:HGNC Symbol;Acc:HGNC:19009]
ZNF415	0.34598	#N/A	#N/A	1.40034	#N/A	#N/A	0.879338	#N/A	#N/A	#N/A	#N/A	#N/A	#N/A	#N/A	#N/A	3	ENSG00000170954	ZNF415	protein_coding	zinc finger protein 415 [Source:HGNC Symbol;Acc:HGNC:20636]
WDHD1	#N/A	#N/A	#N/A	#N/A	#N/A	#N/A	#N/A	#N/A	#N/A	0.478822	#N/A	0.345073	#N/A	0.506582	#N/A	3	ENSG00000198554	WDHD1	protein_coding	WD repeat and HMG-box DNA binding protein 1 [Source:HGNC Symbol;Acc:HGNC:23170]
HUS1	#N/A	#N/A	#N/A	#N/A	#N/A	0.344081	#N/A	#N/A	#N/A	0.374107	#N/A	#N/A	0.577874	#N/A	#N/A	3	ENSG00000136273	HUS1	protein_coding	HUS1 checkpoint clamp component [Source:HGNC Symbol;Acc:HGNC:5309]
C21orf58	#N/A	0.548319	#N/A	#N/A	#N/A	#N/A	#N/A	#N/A	#N/A	#N/A	0.927103	#N/A	0.341594	#N/A	#N/A	3	ENSG00000160298	C21orf58	protein_coding	chromosome 21 open reading frame 58 [Source:HGNC Symbol;Acc:HGNC:1300]
DAB1	#N/A	0.341542	#N/A	1.2066	#N/A	#N/A	0.99208	#N/A	#N/A	#N/A	#N/A	#N/A	#N/A	#N/A	#N/A	3	ENSG00000173406	DAB1	protein_coding	DAB adaptor protein 1 [Source:HGNC Symbol;Acc:HGNC:2661]
CNEP1R1	#N/A	#N/A	#N/A	#N/A	#N/A	#N/A	1.89097	#N/A	#N/A	0.340349	#N/A	#N/A	#N/A	#N/A	0.45536	3	ENSG00000205423	CNEP1R1	protein_coding	CTD nuclear envelope phosphatase 1 regulatory subunit 1 [Source:HGNC Symbol;Acc:HGNC:26759]
ZNF680	#N/A	0.33913	#N/A	0.697323	#N/A	#N/A	#N/A	#N/A	#N/A	#N/A	#N/A	#N/A	#N/A	#N/A	1.02211	3	ENSG00000173041	ZNF680	protein_coding	zinc finger protein 680 [Source:HGNC Symbol;Acc:HGNC:26897]
SEPSECS	#N/A	0.508497	#N/A	#N/A	#N/A	#N/A	#N/A	#N/A	#N/A	#N/A	0.70317	#N/A	#N/A	#N/A	0.338079	3	ENSG00000109618	SEPSECS	protein_coding	Sep (O-phosphoserine) tRNA:Sec (selenocysteine) tRNA synthase [Source:HGNC Symbol;Acc:HGNC:30605]
ACAD9	#N/A	0.33675	#N/A	0.375349	#N/A	#N/A	1.15735	#N/A	#N/A	#N/A	#N/A	#N/A	#N/A	#N/A	#N/A	3	ENSG00000177646	ACAD9	protein_coding	acyl-CoA dehydrogenase family member 9 [Source:HGNC Symbol;Acc:HGNC:21497]
TJP1#104067	#N/A	#N/A	#N/A	2.19762	#N/A	#N/A	#N/A	#N/A	#N/A	#N/A	0.558759	#N/A	0.336632	#N/A	#N/A	3	ENSG00000104067	TJP1	protein_coding	tight junction protein 1 [Source:HGNC Symbol;Acc:HGNC:11827]
NADK2	#N/A	0.835969	#N/A	1.10771	#N/A	#N/A	#N/A	#N/A	#N/A	#N/A	#N/A	#N/A	0.336589	#N/A	#N/A	3	ENSG00000152620	NADK2	protein_coding	NAD kinase 2, mitochondrial [Source:HGNC Symbol;Acc:HGNC:26404]
NLRP5	#N/A	#N/A	#N/A	#N/A	#N/A	#N/A	#N/A	0.336069	0.480863	#N/A	#N/A	0.407417	#N/A	#N/A	#N/A	3	ENSG00000171487	NLRP5	protein_coding	NLR family pyrin domain containing 5 [Source:HGNC Symbol;Acc:HGNC:21269]
ZNF592	#N/A	0.335746	#N/A	#N/A	#N/A	#N/A	1.10832	#N/A	#N/A	#N/A	#N/A	#N/A	#N/A	#N/A	0.737699	3	ENSG00000166716	ZNF592	protein_coding	zinc finger protein 592 [Source:HGNC Symbol;Acc:HGNC:28986]
AKR1E2	#N/A	#N/A	#N/A	#N/A	#N/A	#N/A	#N/A	#N/A	0.444121	0.335082	#N/A	#N/A	0.34923	#N/A	#N/A	3	ENSG00000165568	AKR1E2	protein_coding	aldo-keto reductase family 1 member E2 [Source:HGNC Symbol;Acc:HGNC:23437]
CLK4	#N/A	#N/A	#N/A	0.334422	#N/A	#N/A	0.550512	#N/A	#N/A	#N/A	#N/A	#N/A	#N/A	#N/A	0.347386	3	ENSG00000113240	CLK4	protein_coding	CDC like kinase 4 [Source:HGNC Symbol;Acc:HGNC:13659]
GARS1	#N/A	#N/A	#N/A	0.510268	#N/A	0.333847	1.24925	#N/A	#N/A	#N/A	#N/A	#N/A	#N/A	#N/A	#N/A	3	ENSG00000106105	GARS1	protein_coding	glycyl-tRNA synthetase 1 [Source:HGNC Symbol;Acc:HGNC:4162]
NADK	#N/A	#N/A	#N/A	#N/A	0.49005	#N/A	1.29682	#N/A	#N/A	#N/A	#N/A	#N/A	#N/A	#N/A	0.333399	3	ENSG00000008130	NADK	protein_coding	NAD kinase [Source:HGNC Symbol;Acc:HGNC:29831]
POP1	#N/A	0.332695	#N/A	0.974989	#N/A	#N/A	#N/A	#N/A	#N/A	#N/A	#N/A	#N/A	#N/A	#N/A	0.456366	3	ENSG00000104356	POP1	protein_coding	POP1 homolog, ribonuclease P/MRP subunit [Source:HGNC Symbol;Acc:HGNC:30129]
KAT2A	#N/A	#N/A	#N/A	0.406056	#N/A	#N/A	1.33979	#N/A	#N/A	#N/A	#N/A	#N/A	#N/A	#N/A	0.332247	3	ENSG00000108773	KAT2A	protein_coding	lysine acetyltransferase 2A [Source:HGNC Symbol;Acc:HGNC:4201]
PRKRA	#N/A	0.809888	#N/A	1.29786	#N/A	#N/A	#N/A	#N/A	#N/A	#N/A	#N/A	#N/A	#N/A	#N/A	0.331386	3	ENSG00000180228	PRKRA	protein_coding	protein activator of interferon induced protein kinase EIF2AK2 [Source:HGNC Symbol;Acc:HGNC:9438]
PHIP	0.441888	#N/A	#N/A	#N/A	#N/A	#N/A	1.24031	#N/A	#N/A	#N/A	0.33059	#N/A	#N/A	#N/A	#N/A	3	ENSG00000146247	PHIP	protein_coding	pleckstrin homology domain interacting protein [Source:HGNC Symbol;Acc:HGNC:15673]
#276952	#N/A	#N/A	#N/A	#N/A	#N/A	#N/A	#N/A	1.30074	1.03386	0.329439	#N/A	#N/A	#N/A	#N/A	#N/A	3	ENSG00000276952		lncRNA	novel transcript, antisense to PYGB
VWC2	#N/A	#N/A	#N/A	#N/A	#N/A	#N/A	#N/A	0.32867	#N/A	0.615498	#N/A	#N/A	0.449884	#N/A	#N/A	3	ENSG00000188730	VWC2	protein_coding	von Willebrand factor C domain containing 2 [Source:HGNC Symbol;Acc:HGNC:30200]
TAF3	0.656315	#N/A	#N/A	#N/A	#N/A	#N/A	0.748792	#N/A	#N/A	#N/A	0.326605	#N/A	#N/A	#N/A	#N/A	3	ENSG00000165632	TAF3	protein_coding	TATA-box binding protein associated factor 3 [Source:HGNC Symbol;Acc:HGNC:17303]
REXO1	#N/A	#N/A	#N/A	#N/A	#N/A	0.326314	2.05086	#N/A	#N/A	#N/A	0.706448	#N/A	#N/A	#N/A	#N/A	3	ENSG00000079313	REXO1	protein_coding	RNA exonuclease 1 homolog [Source:HGNC Symbol;Acc:HGNC:24616]
CACNA2D4#151062	#N/A	#N/A	#N/A	#N/A	#N/A	#N/A	#N/A	#N/A	2.05883	1.57846	0.321709	#N/A	#N/A	#N/A	#N/A	3	ENSG00000151062	CACNA2D4	protein_coding	calcium voltage-gated channel auxiliary subunit alpha2delta 4 [Source:HGNC Symbol;Acc:HGNC:20202]
KDM2A	0.602761	#N/A	#N/A	#N/A	#N/A	#N/A	1.76522	#N/A	#N/A	#N/A	0.318457	#N/A	#N/A	#N/A	#N/A	3	ENSG00000173120	KDM2A	protein_coding	lysine demethylase 2A [Source:HGNC Symbol;Acc:HGNC:13606]
UBL7-DT#247240	#N/A	#N/A	#N/A	#N/A	#N/A	#N/A	#N/A	#N/A	#N/A	#N/A	#N/A	0.317163	0.456816	0.731765	#N/A	3	ENSG00000247240	UBL7-DT	lncRNA	UBL7 divergent transcript [Source:HGNC Symbol;Acc:HGNC:48614]
TPRA1	#N/A	#N/A	#N/A	#N/A	#N/A	#N/A	1.43026	0.317083	#N/A	#N/A	1.37659	#N/A	#N/A	#N/A	#N/A	3	ENSG00000163870	TPRA1	protein_coding	transmembrane protein adipocyte associated 1 [Source:HGNC Symbol;Acc:HGNC:30413]
GINM1	#N/A	#N/A	#N/A	0.316074	#N/A	#N/A	0.640893	#N/A	#N/A	#N/A	0.624458	#N/A	#N/A	#N/A	#N/A	3	ENSG00000055211	GINM1	protein_coding	glycosylated integral membrane protein 1 [Source:HGNC Symbol;Acc:HGNC:21074]
SEC31B	#N/A	0.611483	#N/A	#N/A	0.315432	#N/A	#N/A	#N/A	#N/A	#N/A	#N/A	#N/A	#N/A	#N/A	0.387953	3	ENSG00000075826	SEC31B	protein_coding	SEC31 homolog B, COPII coat complex component [Source:HGNC Symbol;Acc:HGNC:23197]
ABHD10	#N/A	0.585437	#N/A	#N/A	#N/A	#N/A	#N/A	#N/A	#N/A	#N/A	#N/A	#N/A	0.365059	0.314923	#N/A	3	ENSG00000144827	ABHD10	protein_coding	abhydrolase domain containing 10, depalmitoylase [Source:HGNC Symbol;Acc:HGNC:25656]
INVS	#N/A	#N/A	#N/A	0.679761	#N/A	#N/A	1.06813	#N/A	#N/A	#N/A	0.314717	#N/A	#N/A	#N/A	#N/A	3	ENSG00000119509	INVS	protein_coding	inversin [Source:HGNC Symbol;Acc:HGNC:17870]
B4GALT5	#N/A	#N/A	#N/A	#N/A	0.313982	#N/A	0.630973	#N/A	#N/A	#N/A	#N/A	#N/A	#N/A	#N/A	1.04642	3	ENSG00000158470	B4GALT5	protein_coding	beta-1,4-galactosyltransferase 5 [Source:HGNC Symbol;Acc:HGNC:928]
EXO5-DT	#N/A	0.313543	#N/A	0.596977	#N/A	#N/A	#N/A	#N/A	#N/A	#N/A	#N/A	#N/A	#N/A	#N/A	0.356364	3	ENSG00000238287	EXO5-DT	lncRNA	EXO5 divergent transcript [Source:HGNC Symbol;Acc:HGNC:55647]
UTP14A	#N/A	0.379289	#N/A	#N/A	#N/A	0.345151	#N/A	#N/A	0.313517	#N/A	#N/A	#N/A	#N/A	#N/A	#N/A	3	ENSG00000156697	UTP14A	protein_coding	UTP14A small subunit processome component [Source:HGNC Symbol;Acc:HGNC:10665]
PYROXD1	#N/A	#N/A	#N/A	#N/A	#N/A	0.31346	#N/A	#N/A	#N/A	#N/A	#N/A	#N/A	0.482776	0.330581	#N/A	3	ENSG00000121350	PYROXD1	protein_coding	pyridine nucleotide-disulphide oxidoreductase domain 1 [Source:HGNC Symbol;Acc:HGNC:26162]
AP3S2	#N/A	#N/A	#N/A	#N/A	#N/A	#N/A	1.35692	#N/A	#N/A	#N/A	0.426762	#N/A	#N/A	#N/A	0.311691	3	ENSG00000157823	AP3S2	protein_coding	adaptor related protein complex 3 subunit sigma 2 [Source:HGNC Symbol;Acc:HGNC:571]
#274265	#N/A	1.97255	#N/A	0.310212	#N/A	#N/A	#N/A	#N/A	#N/A	#N/A	#N/A	#N/A	#N/A	#N/A	1.09354	3	ENSG00000274265		lncRNA	novel transcript
RMDN1	#N/A	0.309559	#N/A	0.42206	#N/A	#N/A	#N/A	#N/A	#N/A	#N/A	#N/A	#N/A	#N/A	#N/A	0.437712	3	ENSG00000176623	RMDN1	protein_coding	regulator of microtubule dynamics 1 [Source:HGNC Symbol;Acc:HGNC:24285]
EPM2AIP1	#N/A	0.648029	#N/A	0.325756	#N/A	#N/A	#N/A	#N/A	#N/A	#N/A	#N/A	#N/A	#N/A	#N/A	0.307277	3	ENSG00000178567	EPM2AIP1	protein_coding	EPM2A interacting protein 1 [Source:HGNC Symbol;Acc:HGNC:19735]
ESF1	#N/A	0.306771	#N/A	0.319644	#N/A	#N/A	0.719878	#N/A	#N/A	#N/A	#N/A	#N/A	#N/A	#N/A	#N/A	3	ENSG00000089048	ESF1	protein_coding	ESF1 nucleolar pre-rRNA processing protein homolog [Source:HGNC Symbol;Acc:HGNC:15898]
ARID5B	#N/A	0.607581	#N/A	#N/A	#N/A	#N/A	#N/A	#N/A	#N/A	#N/A	#N/A	#N/A	0.370205	0.306489	#N/A	3	ENSG00000150347	ARID5B	protein_coding	AT-rich interaction domain 5B [Source:HGNC Symbol;Acc:HGNC:17362]
CBWD1	#N/A	0.305973	#N/A	#N/A	#N/A	#N/A	0.726658	#N/A	#N/A	#N/A	0.525318	#N/A	#N/A	#N/A	#N/A	3	ENSG00000172785	CBWD1	protein_coding	COBW domain containing 1 [Source:HGNC Symbol;Acc:HGNC:17134]
NCAPG2	#N/A	#N/A	#N/A	#N/A	#N/A	#N/A	#N/A	#N/A	0.359275	0.304419	#N/A	#N/A	#N/A	#N/A	0.436422	3	ENSG00000146918	NCAPG2	protein_coding	non-SMC condensin II complex subunit G2 [Source:HGNC Symbol;Acc:HGNC:21904]
TSEN2	#N/A	#N/A	#N/A	0.420355	#N/A	#N/A	0.780205	#N/A	#N/A	#N/A	#N/A	#N/A	#N/A	#N/A	0.303329	3	ENSG00000154743	TSEN2	protein_coding	tRNA splicing endonuclease subunit 2 [Source:HGNC Symbol;Acc:HGNC:28422]
DIP2A	1.2131	#N/A	#N/A	#N/A	#N/A	#N/A	1.34352	#N/A	#N/A	#N/A	0.303147	#N/A	#N/A	#N/A	#N/A	3	ENSG00000160305	DIP2A	protein_coding	disco interacting protein 2 homolog A [Source:HGNC Symbol;Acc:HGNC:17217]
ERGIC2	#N/A	#N/A	#N/A	#N/A	#N/A	0.302476	#N/A	#N/A	#N/A	#N/A	#N/A	#N/A	0.700644	0.438123	#N/A	3	ENSG00000087502	ERGIC2	protein_coding	ERGIC and golgi 2 [Source:HGNC Symbol;Acc:HGNC:30208]
PCID2	#N/A	0.301995	#N/A	0.414898	#N/A	#N/A	0.794772	#N/A	#N/A	#N/A	#N/A	#N/A	#N/A	#N/A	#N/A	3	ENSG00000126226	PCID2	protein_coding	PCI domain containing 2 [Source:HGNC Symbol;Acc:HGNC:25653]
CCDC91	#N/A	0.308029	#N/A	#N/A	#N/A	#N/A	#N/A	#N/A	#N/A	#N/A	#N/A	#N/A	0.301937	0.312597	#N/A	3	ENSG00000123106	CCDC91	protein_coding	coiled-coil domain containing 91 [Source:HGNC Symbol;Acc:HGNC:24855]
DZIP3	#N/A	1.14171	#N/A	0.858441	0.301804	#N/A	#N/A	#N/A	#N/A	#N/A	#N/A	#N/A	#N/A	#N/A	#N/A	3	ENSG00000198919	DZIP3	protein_coding	DAZ interacting zinc finger protein 3 [Source:HGNC Symbol;Acc:HGNC:30938]
LRPPRC	#N/A	0.301751	#N/A	#N/A	#N/A	#N/A	0.902938	#N/A	#N/A	#N/A	#N/A	#N/A	#N/A	#N/A	0.369073	3	ENSG00000138095	LRPPRC	protein_coding	leucine rich pentatricopeptide repeat containing [Source:HGNC Symbol;Acc:HGNC:15714]
ZDHHC24	#N/A	#N/A	#N/A	#N/A	#N/A	#N/A	#N/A	0.324716	0.297635	0.382747	#N/A	#N/A	#N/A	#N/A	#N/A	3	ENSG00000174165	ZDHHC24	protein_coding	zinc finger DHHC-type containing 24 [Source:HGNC Symbol;Acc:HGNC:27387]
GPHN	#N/A	#N/A	#N/A	1.3424	0.296602	#N/A	0.727637	#N/A	#N/A	#N/A	#N/A	#N/A	#N/A	#N/A	#N/A	3	ENSG00000171723	GPHN	protein_coding	gephyrin [Source:HGNC Symbol;Acc:HGNC:15465]
POLR1C	#N/A	0.295777	#N/A	0.427247	#N/A	#N/A	1.52784	#N/A	#N/A	#N/A	#N/A	#N/A	#N/A	#N/A	#N/A	3	ENSG00000171453	POLR1C	protein_coding	RNA polymerase I and III subunit C [Source:HGNC Symbol;Acc:HGNC:20194]
ZNF594-DT	#N/A	0.722101	#N/A	#N/A	#N/A	#N/A	1.15082	#N/A	#N/A	#N/A	#N/A	#N/A	#N/A	#N/A	0.294964	3	ENSG00000261879	ZNF594-DT	lncRNA	ZNF594 divergent transcript [Source:HGNC Symbol;Acc:HGNC:55347]
CLCN7	#N/A	#N/A	#N/A	#N/A	#N/A	#N/A	2.80076	0.294415	#N/A	#N/A	0.845647	#N/A	#N/A	#N/A	#N/A	3	ENSG00000103249	CLCN7	protein_coding	chloride voltage-gated channel 7 [Source:HGNC Symbol;Acc:HGNC:2025]
#287029	#N/A	#N/A	#N/A	#N/A	#N/A	#N/A	#N/A	2.23597	0.446538	0.292618	#N/A	#N/A	#N/A	#N/A	#N/A	3	ENSG00000287029		lncRNA	novel transcript, antisense to ENOX1
C7orf25	#N/A	#N/A	#N/A	#N/A	#N/A	0.840708	#N/A	#N/A	0.719942	#N/A	0.292422	#N/A	#N/A	#N/A	#N/A	3	ENSG00000136197	C7orf25	protein_coding	chromosome 7 open reading frame 25 [Source:HGNC Symbol;Acc:HGNC:21703]
LUC7L	#N/A	#N/A	#N/A	0.529331	#N/A	#N/A	2.07626	#N/A	#N/A	#N/A	0.291613	#N/A	#N/A	#N/A	#N/A	3	ENSG00000007392	LUC7L	protein_coding	LUC7 like [Source:HGNC Symbol;Acc:HGNC:6723]
#285693	#N/A	0.624275	#N/A	#N/A	#N/A	#N/A	#N/A	#N/A	#N/A	0.290633	0.6469	#N/A	#N/A	#N/A	#N/A	3	ENSG00000285693		lncRNA	Novel transcript
#276742	#N/A	#N/A	#N/A	#N/A	#N/A	0.290563	#N/A	#N/A	#N/A	0.668985	#N/A	0.86143	#N/A	#N/A	#N/A	3	ENSG00000276742		lncRNA	novel transcript, antisense to NSMCE4A
CCDC66	#N/A	0.394254	#N/A	0.290522	#N/A	#N/A	0.506237	#N/A	#N/A	#N/A	#N/A	#N/A	#N/A	#N/A	#N/A	3	ENSG00000180376	CCDC66	protein_coding	coiled-coil domain containing 66 [Source:HGNC Symbol;Acc:HGNC:27709]
DACH2	#N/A	#N/A	#N/A	#N/A	#N/A	#N/A	#N/A	0.937071	0.763174	#N/A	0.289728	#N/A	#N/A	#N/A	#N/A	3	ENSG00000126733	DACH2	protein_coding	dachshund family transcription factor 2 [Source:HGNC Symbol;Acc:HGNC:16814]
MAP4	#N/A	#N/A	#N/A	0.835383	0.288973	#N/A	#N/A	#N/A	#N/A	#N/A	#N/A	#N/A	#N/A	#N/A	0.472687	3	ENSG00000047849	MAP4	protein_coding	microtubule associated protein 4 [Source:HGNC Symbol;Acc:HGNC:6862]
ATF7	#N/A	#N/A	#N/A	0.288653	#N/A	#N/A	1.38131	#N/A	#N/A	#N/A	0.547375	#N/A	#N/A	#N/A	#N/A	3	ENSG00000170653	ATF7	protein_coding	activating transcription factor 7 [Source:HGNC Symbol;Acc:HGNC:792]
PAXIP1	#N/A	0.287435	#N/A	0.460016	#N/A	#N/A	0.711202	#N/A	#N/A	#N/A	#N/A	#N/A	#N/A	#N/A	#N/A	3	ENSG00000157212	PAXIP1	protein_coding	PAX interacting protein 1 [Source:HGNC Symbol;Acc:HGNC:8624]
#267523	#N/A	#N/A	#N/A	#N/A	#N/A	0.458082	1.96867	0.287129	#N/A	#N/A	#N/A	#N/A	#N/A	#N/A	#N/A	3	ENSG00000267523		lncRNA	novel transcript, antisense to U2AF2A
GMEB1	#N/A	#N/A	#N/A	#N/A	#N/A	#N/A	#N/A	0.334997	#N/A	0.286833	1.26125	#N/A	#N/A	#N/A	#N/A	3	ENSG00000162419	GMEB1	protein_coding	glucocorticoid modulatory element binding protein 1 [Source:HGNC Symbol;Acc:HGNC:4370]
ABCE1	#N/A	#N/A	#N/A	#N/A	#N/A	0.297671	#N/A	#N/A	#N/A	#N/A	#N/A	#N/A	0.56486	0.286693	#N/A	3	ENSG00000164163	ABCE1	protein_coding	ATP binding cassette subfamily E member 1 [Source:HGNC Symbol;Acc:HGNC:69]
LINC01692	#N/A	#N/A	#N/A	#N/A	#N/A	#N/A	#N/A	0.347356	0.38264	#N/A	#N/A	0.285728	#N/A	#N/A	#N/A	3	ENSG00000226983	LINC01692	lncRNA	long intergenic non-protein coding RNA 1692 [Source:HGNC Symbol;Acc:HGNC:52480]
CARF	#N/A	0.423151	#N/A	0.719906	#N/A	#N/A	#N/A	#N/A	#N/A	#N/A	#N/A	#N/A	#N/A	#N/A	0.284751	3	ENSG00000138380	CARF	protein_coding	calcium responsive transcription factor [Source:HGNC Symbol;Acc:HGNC:14435]
ATP1B3	#N/A	#N/A	#N/A	#N/A	#N/A	0.484589	#N/A	#N/A	#N/A	#N/A	#N/A	#N/A	0.284741	0.370795	#N/A	3	ENSG00000069849	ATP1B3	protein_coding	ATPase Na+/K+ transporting subunit beta 3 [Source:HGNC Symbol;Acc:HGNC:806]
ZSWIM5	#N/A	0.499844	#N/A	1.33295	0.284718	#N/A	#N/A	#N/A	#N/A	#N/A	#N/A	#N/A	#N/A	#N/A	#N/A	3	ENSG00000162415	ZSWIM5	protein_coding	zinc finger SWIM-type containing 5 [Source:HGNC Symbol;Acc:HGNC:29299]
ISG20L2	#N/A	#N/A	#N/A	#N/A	#N/A	#N/A	2.24594	0.284317	#N/A	#N/A	#N/A	#N/A	0.392139	#N/A	#N/A	3	ENSG00000143319	ISG20L2	protein_coding	interferon stimulated exonuclease gene 20 like 2 [Source:HGNC Symbol;Acc:HGNC:25745]
ZNF587	#N/A	#N/A	#N/A	#N/A	0.283508	#N/A	0.836751	#N/A	#N/A	#N/A	#N/A	#N/A	#N/A	#N/A	0.319725	3	ENSG00000198466	ZNF587	protein_coding	zinc finger protein 587 [Source:HGNC Symbol;Acc:HGNC:30955]
ADK	#N/A	0.28213	#N/A	#N/A	#N/A	#N/A	1.0613	#N/A	#N/A	#N/A	#N/A	#N/A	#N/A	#N/A	0.46486	3	ENSG00000156110	ADK	protein_coding	adenosine kinase [Source:HGNC Symbol;Acc:HGNC:257]
#258039	#N/A	#N/A	#N/A	0.278715	#N/A	#N/A	#N/A	#N/A	0.777618	#N/A	#N/A	#N/A	#N/A	#N/A	0.781726	3	ENSG00000258039		lncRNA	novel transcript, antisense & intronic to ANKS1B
NIN	0.744304	#N/A	#N/A	#N/A	#N/A	#N/A	#N/A	#N/A	0.277863	0.310729	#N/A	#N/A	#N/A	#N/A	#N/A	3	ENSG00000100503	NIN	protein_coding	ninein [Source:HGNC Symbol;Acc:HGNC:14906]
ARL10	#N/A	0.276847	#N/A	0.780368	0.614846	#N/A	#N/A	#N/A	#N/A	#N/A	#N/A	#N/A	#N/A	#N/A	#N/A	3	ENSG00000175414	ARL10	protein_coding	ADP ribosylation factor like GTPase 10 [Source:HGNC Symbol;Acc:HGNC:22042]
SMG8	#N/A	#N/A	#N/A	#N/A	#N/A	#N/A	#N/A	#N/A	#N/A	#N/A	#N/A	#N/A	0.435049	0.471613	0.276743	3	ENSG00000167447	SMG8	protein_coding	SMG8 nonsense mediated mRNA decay factor [Source:HGNC Symbol;Acc:HGNC:25551]
CCPG1	#N/A	#N/A	#N/A	0.276487	0.316446	#N/A	#N/A	#N/A	#N/A	#N/A	#N/A	#N/A	#N/A	#N/A	0.858618	3	ENSG00000260916	CCPG1	protein_coding	cell cycle progression 1 [Source:HGNC Symbol;Acc:HGNC:24227]
PCNP	#N/A	#N/A	#N/A	0.543727	#N/A	#N/A	1.38337	#N/A	#N/A	#N/A	#N/A	#N/A	#N/A	#N/A	0.273145	3	ENSG00000081154	PCNP	protein_coding	PEST proteolytic signal containing nuclear protein [Source:HGNC Symbol;Acc:HGNC:30023]
GTF3C1	#N/A	#N/A	#N/A	0.705886	#N/A	#N/A	0.814297	#N/A	#N/A	#N/A	#N/A	#N/A	#N/A	#N/A	0.273121	3	ENSG00000077235	GTF3C1	protein_coding	general transcription factor IIIC subunit 1 [Source:HGNC Symbol;Acc:HGNC:4664]
ELF2	0.874074	#N/A	#N/A	0.272132	0.526304	#N/A	#N/A	#N/A	#N/A	#N/A	#N/A	#N/A	#N/A	#N/A	#N/A	3	ENSG00000109381	ELF2	protein_coding	E74 like ETS transcription factor 2 [Source:HGNC Symbol;Acc:HGNC:3317]
ALKBH8	#N/A	#N/A	#N/A	#N/A	#N/A	0.455596	1.2276	#N/A	#N/A	#N/A	#N/A	#N/A	#N/A	0.271701	#N/A	3	ENSG00000137760	ALKBH8	protein_coding	alkB homolog 8, tRNA methyltransferase [Source:HGNC Symbol;Acc:HGNC:25189]
GANAB	#N/A	#N/A	#N/A	#N/A	#N/A	#N/A	1.33219	0.270469	#N/A	#N/A	0.65251	#N/A	#N/A	#N/A	#N/A	3	ENSG00000089597	GANAB	protein_coding	glucosidase II alpha subunit [Source:HGNC Symbol;Acc:HGNC:4138]
MARCHF8#165406	#N/A	#N/A	#N/A	#N/A	#N/A	0.269497	#N/A	#N/A	#N/A	#N/A	#N/A	#N/A	0.380519	0.297838	#N/A	3	ENSG00000165406	MARCHF8	protein_coding	membrane associated ring-CH-type finger 8 [Source:HGNC Symbol;Acc:HGNC:23356]
LPCAT4	1.1882	#N/A	#N/A	#N/A	#N/A	#N/A	#N/A	#N/A	0.269004	0.333786	#N/A	#N/A	#N/A	#N/A	#N/A	3	ENSG00000176454	LPCAT4	protein_coding	lysophosphatidylcholine acyltransferase 4 [Source:HGNC Symbol;Acc:HGNC:30059]
ERI1	#N/A	0.268924	#N/A	#N/A	#N/A	0.297351	#N/A	#N/A	#N/A	#N/A	0.744103	#N/A	#N/A	#N/A	#N/A	3	ENSG00000104626	ERI1	protein_coding	exoribonuclease 1 [Source:HGNC Symbol;Acc:HGNC:23994]
#267131	#N/A	#N/A	#N/A	1.34048	#N/A	0.597798	#N/A	#N/A	#N/A	#N/A	#N/A	0.266906	#N/A	#N/A	#N/A	3	ENSG00000267131		lncRNA	novel transcript, antisense to BCAS3
ZNF438	#N/A	0.265515	#N/A	0.675775	#N/A	#N/A	#N/A	#N/A	#N/A	#N/A	#N/A	#N/A	#N/A	#N/A	0.637011	3	ENSG00000183621	ZNF438	protein_coding	zinc finger protein 438 [Source:HGNC Symbol;Acc:HGNC:21029]
XRCC1	#N/A	#N/A	#N/A	#N/A	#N/A	#N/A	#N/A	0.265052	0.327898	0.316087	#N/A	#N/A	#N/A	#N/A	#N/A	3	ENSG00000073050	XRCC1	protein_coding	X-ray repair cross complementing 1 [Source:HGNC Symbol;Acc:HGNC:12828]
LINC00174	#N/A	#N/A	#N/A	0.83352	0.264517	#N/A	#N/A	#N/A	#N/A	#N/A	#N/A	#N/A	#N/A	#N/A	0.666055	3	ENSG00000179406	LINC00174	lncRNA	long intergenic non-protein coding RNA 174 [Source:HGNC Symbol;Acc:HGNC:27788]
ATG10	#N/A	#N/A	#N/A	0.443757	0.264366	#N/A	#N/A	#N/A	#N/A	#N/A	#N/A	#N/A	#N/A	#N/A	0.287901	3	ENSG00000152348	ATG10	protein_coding	autophagy related 10 [Source:HGNC Symbol;Acc:HGNC:20315]
#261460	#N/A	#N/A	#N/A	#N/A	#N/A	#N/A	#N/A	#N/A	#N/A	#N/A	#N/A	#N/A	0.31442	0.263738	0.587976	3	ENSG00000261460		lncRNA	novel transcript, antisense to HEXA and CELF6
#261632	#N/A	0.263142	#N/A	0.82116	#N/A	#N/A	1.20076	#N/A	#N/A	#N/A	#N/A	#N/A	#N/A	#N/A	#N/A	3	ENSG00000261632		lncRNA	novel transcript, antisense to MYO9A
IFT81	#N/A	1.36024	#N/A	1.70851	#N/A	#N/A	#N/A	#N/A	#N/A	#N/A	#N/A	#N/A	#N/A	0.261951	#N/A	3	ENSG00000122970	IFT81	protein_coding	intraflagellar transport 81 [Source:HGNC Symbol;Acc:HGNC:14313]
THUMPD2	#N/A	0.261627	#N/A	#N/A	#N/A	#N/A	0.620646	#N/A	#N/A	#N/A	#N/A	#N/A	#N/A	#N/A	0.395546	3	ENSG00000138050	THUMPD2	protein_coding	THUMP domain containing 2 [Source:HGNC Symbol;Acc:HGNC:14890]
MTHFSD	#N/A	#N/A	#N/A	#N/A	1.10191	#N/A	1.47258	#N/A	#N/A	#N/A	#N/A	#N/A	0.261511	#N/A	#N/A	3	ENSG00000103248	MTHFSD	protein_coding	methenyltetrahydrofolate synthetase domain containing [Source:HGNC Symbol;Acc:HGNC:25778]
RINT1	#N/A	0.371127	#N/A	0.519946	#N/A	#N/A	#N/A	#N/A	#N/A	#N/A	#N/A	#N/A	#N/A	#N/A	0.261141	3	ENSG00000135249	RINT1	protein_coding	RAD50 interactor 1 [Source:HGNC Symbol;Acc:HGNC:21876]
MCPH1#147316	#N/A	#N/A	#N/A	0.273816	#N/A	#N/A	0.558184	#N/A	#N/A	#N/A	0.26108	#N/A	#N/A	#N/A	#N/A	3	ENSG00000147316	MCPH1	protein_coding	microcephalin 1 [Source:HGNC Symbol;Acc:HGNC:6954]
DISP1	1.19401	#N/A	#N/A	#N/A	#N/A	#N/A	#N/A	#N/A	0.266437	0.260911	#N/A	#N/A	#N/A	#N/A	#N/A	3	ENSG00000154309	DISP1	protein_coding	dispatched RND transporter family member 1 [Source:HGNC Symbol;Acc:HGNC:19711]
SUN1	#N/A	#N/A	#N/A	0.870899	0.258473	#N/A	0.669237	#N/A	#N/A	#N/A	#N/A	#N/A	#N/A	#N/A	#N/A	3	ENSG00000164828	SUN1	protein_coding	Sad1 and UNC84 domain containing 1 [Source:HGNC Symbol;Acc:HGNC:18587]
IFRD1	#N/A	#N/A	#N/A	0.659318	0.2582	#N/A	#N/A	#N/A	#N/A	#N/A	#N/A	#N/A	#N/A	#N/A	1.05908	3	ENSG00000006652	IFRD1	protein_coding	interferon related developmental regulator 1 [Source:HGNC Symbol;Acc:HGNC:5456]
SLC25A13	#N/A	#N/A	#N/A	#N/A	#N/A	#N/A	1.04679	#N/A	#N/A	#N/A	0.361402	#N/A	#N/A	#N/A	0.258116	3	ENSG00000004864	SLC25A13	protein_coding	solute carrier family 25 member 13 [Source:HGNC Symbol;Acc:HGNC:10983]
PCP4L1	#N/A	#N/A	#N/A	#N/A	#N/A	#N/A	#N/A	0.779767	0.467154	0.257227	#N/A	#N/A	#N/A	#N/A	#N/A	3	ENSG00000248485	PCP4L1	protein_coding	Purkinje cell protein 4 like 1 [Source:HGNC Symbol;Acc:HGNC:20448]
BRAF	#N/A	#N/A	#N/A	0.254561	#N/A	#N/A	1.08607	#N/A	#N/A	#N/A	0.269885	#N/A	#N/A	#N/A	#N/A	3	ENSG00000157764	BRAF	protein_coding	B-Raf proto-oncogene, serine/threonine kinase [Source:HGNC Symbol;Acc:HGNC:1097]
EWSR1	#N/A	#N/A	#N/A	0.254503	#N/A	#N/A	2.09669	#N/A	#N/A	#N/A	0.278258	#N/A	#N/A	#N/A	#N/A	3	ENSG00000182944	EWSR1	protein_coding	EWS RNA binding protein 1 [Source:HGNC Symbol;Acc:HGNC:3508]
REV3L	#N/A	0.253627	#N/A	0.6382	#N/A	#N/A	0.762883	#N/A	#N/A	#N/A	#N/A	#N/A	#N/A	#N/A	#N/A	3	ENSG00000009413	REV3L	protein_coding	REV3 like, DNA directed polymerase zeta catalytic subunit [Source:HGNC Symbol;Acc:HGNC:9968]
ZKSCAN5	#N/A	#N/A	#N/A	#N/A	#N/A	0.402761	#N/A	0.253597	#N/A	#N/A	1.01029	#N/A	#N/A	#N/A	#N/A	3	ENSG00000196652	ZKSCAN5	protein_coding	zinc finger with KRAB and SCAN domains 5 [Source:HGNC Symbol;Acc:HGNC:12867]
KAT5	#N/A	0.301643	#N/A	#N/A	#N/A	#N/A	#N/A	0.253458	#N/A	#N/A	0.802578	#N/A	#N/A	#N/A	#N/A	3	ENSG00000172977	KAT5	protein_coding	lysine acetyltransferase 5 [Source:HGNC Symbol;Acc:HGNC:5275]
PMS2	#N/A	#N/A	#N/A	0.571123	#N/A	#N/A	#N/A	#N/A	#N/A	0.253164	#N/A	#N/A	#N/A	#N/A	0.381423	3	ENSG00000122512	PMS2	protein_coding	PMS1 homolog 2, mismatch repair system component [Source:HGNC Symbol;Acc:HGNC:9122]
UBXN6	#N/A	0.971754	#N/A	#N/A	#N/A	#N/A	#N/A	#N/A	#N/A	#N/A	0.252904	#N/A	#N/A	0.454553	#N/A	3	ENSG00000167671	UBXN6	protein_coding	UBX domain protein 6 [Source:HGNC Symbol;Acc:HGNC:14928]
FAM86C1P	#N/A	#N/A	#N/A	#N/A	#N/A	0.749898	#N/A	#N/A	0.981858	#N/A	0.252127	#N/A	#N/A	#N/A	#N/A	3	ENSG00000158483	FAM86C1P	transcribed_unprocessed_pseudogene	family with sequence similarity 86 member C1, pseudogene [Source:HGNC Symbol;Acc:HGNC:25561]
LARP1B	#N/A	#N/A	#N/A	0.918457	0.251644	#N/A	#N/A	#N/A	#N/A	#N/A	#N/A	#N/A	#N/A	#N/A	0.404727	3	ENSG00000138709	LARP1B	protein_coding	La ribonucleoprotein 1B [Source:HGNC Symbol;Acc:HGNC:24704]
DCUN1D4	#N/A	0.250452	#N/A	0.844956	#N/A	#N/A	#N/A	#N/A	#N/A	#N/A	0.740153	#N/A	#N/A	#N/A	#N/A	3	ENSG00000109184	DCUN1D4	protein_coding	defective in cullin neddylation 1 domain containing 4 [Source:HGNC Symbol;Acc:HGNC:28998]
MKLN1	#N/A	0.250235	#N/A	0.738244	0.288592	#N/A	#N/A	#N/A	#N/A	#N/A	#N/A	#N/A	#N/A	#N/A	#N/A	3	ENSG00000128585	MKLN1	protein_coding	muskelin 1 [Source:HGNC Symbol;Acc:HGNC:7109]
ZNF274	#N/A	#N/A	#N/A	#N/A	#N/A	0.250053	1.19855	#N/A	#N/A	#N/A	0.505163	#N/A	#N/A	#N/A	#N/A	3	ENSG00000171606	ZNF274	protein_coding	zinc finger protein 274 [Source:HGNC Symbol;Acc:HGNC:13068]
BET1	#N/A	#N/A	#N/A	0.416437	#N/A	#N/A	#N/A	#N/A	#N/A	#N/A	0.472942	#N/A	#N/A	#N/A	0.249945	3	ENSG00000105829	BET1	protein_coding	Bet1 golgi vesicular membrane trafficking protein [Source:HGNC Symbol;Acc:HGNC:14562]
CCDC138	#N/A	#N/A	#N/A	#N/A	#N/A	#N/A	#N/A	#N/A	0.291843	0.246598	0.81589	#N/A	#N/A	#N/A	#N/A	3	ENSG00000163006	CCDC138	protein_coding	coiled-coil domain containing 138 [Source:HGNC Symbol;Acc:HGNC:26531]
RPE	#N/A	#N/A	#N/A	#N/A	#N/A	#N/A	1.57059	#N/A	#N/A	#N/A	0.455396	#N/A	#N/A	#N/A	0.245621	3	ENSG00000197713	RPE	protein_coding	ribulose-5-phosphate-3-epimerase [Source:HGNC Symbol;Acc:HGNC:10293]
#250049	#N/A	#N/A	#N/A	#N/A	#N/A	#N/A	#N/A	#N/A	0.54982	#N/A	#N/A	#N/A	0.286823	0.245497	#N/A	3	ENSG00000250049		lncRNA	novel transcript
ZNF717	#N/A	0.544643	#N/A	1.22043	#N/A	#N/A	#N/A	#N/A	#N/A	#N/A	#N/A	#N/A	#N/A	0.244723	#N/A	3	ENSG00000227124	ZNF717	protein_coding	zinc finger protein 717 [Source:HGNC Symbol;Acc:HGNC:29448]
RBM5	#N/A	#N/A	#N/A	0.24441	#N/A	#N/A	1.82059	#N/A	#N/A	#N/A	0.352046	#N/A	#N/A	#N/A	#N/A	3	ENSG00000003756	RBM5	protein_coding	RNA binding motif protein 5 [Source:HGNC Symbol;Acc:HGNC:9902]
USP47	#N/A	0.243997	#N/A	0.417437	#N/A	#N/A	0.873574	#N/A	#N/A	#N/A	#N/A	#N/A	#N/A	#N/A	#N/A	3	ENSG00000170242	USP47	protein_coding	ubiquitin specific peptidase 47 [Source:HGNC Symbol;Acc:HGNC:20076]
RDX	#N/A	#N/A	#N/A	0.611631	0.242688	#N/A	#N/A	#N/A	#N/A	#N/A	#N/A	#N/A	#N/A	#N/A	0.933264	3	ENSG00000137710	RDX	protein_coding	radixin [Source:HGNC Symbol;Acc:HGNC:9944]
TCERG1	#N/A	0.242327	#N/A	0.277889	#N/A	#N/A	#N/A	#N/A	#N/A	#N/A	0.313373	#N/A	#N/A	#N/A	#N/A	3	ENSG00000113649	TCERG1	protein_coding	transcription elongation regulator 1 [Source:HGNC Symbol;Acc:HGNC:15630]
CLEC18A	#N/A	#N/A	#N/A	#N/A	#N/A	#N/A	#N/A	#N/A	0.503279	0.241139	#N/A	#N/A	0.400232	#N/A	#N/A	3	ENSG00000157322	CLEC18A	protein_coding	C-type lectin domain family 18 member A [Source:HGNC Symbol;Acc:HGNC:30388]
MAPK6	#N/A	#N/A	#N/A	0.239722	#N/A	#N/A	#N/A	#N/A	#N/A	#N/A	0.488031	#N/A	#N/A	#N/A	0.51909	3	ENSG00000069956	MAPK6	protein_coding	mitogen-activated protein kinase 6 [Source:HGNC Symbol;Acc:HGNC:6879]
C2orf92	#N/A	0.313629	#N/A	0.718225	#N/A	#N/A	#N/A	#N/A	0.237786	#N/A	#N/A	#N/A	#N/A	#N/A	#N/A	3	ENSG00000228486	C2orf92	protein_coding	chromosome 2 open reading frame 92 [Source:HGNC Symbol;Acc:HGNC:49272]
SCAMP2	#N/A	#N/A	#N/A	#N/A	#N/A	#N/A	#N/A	0.276151	0.236367	0.390402	#N/A	#N/A	#N/A	#N/A	#N/A	3	ENSG00000140497	SCAMP2	protein_coding	secretory carrier membrane protein 2 [Source:HGNC Symbol;Acc:HGNC:10564]
DGAT2	#N/A	#N/A	#N/A	#N/A	#N/A	0.236069	#N/A	#N/A	#N/A	#N/A	#N/A	0.709859	#N/A	0.416415	#N/A	3	ENSG00000062282	DGAT2	protein_coding	diacylglycerol O-acyltransferase 2 [Source:HGNC Symbol;Acc:HGNC:16940]
CDC42	#N/A	#N/A	#N/A	#N/A	#N/A	#N/A	#N/A	#N/A	#N/A	#N/A	0.3151	#N/A	0.438015	0.235495	#N/A	3	ENSG00000070831	CDC42	protein_coding	cell division cycle 42 [Source:HGNC Symbol;Acc:HGNC:1736]
AMBRA1	#N/A	#N/A	#N/A	0.234257	#N/A	#N/A	1.41248	#N/A	#N/A	#N/A	0.275394	#N/A	#N/A	#N/A	#N/A	3	ENSG00000110497	AMBRA1	protein_coding	autophagy and beclin 1 regulator 1 [Source:HGNC Symbol;Acc:HGNC:25990]
SMARCAD1	#N/A	0.24756	#N/A	0.451122	#N/A	#N/A	#N/A	#N/A	#N/A	#N/A	#N/A	#N/A	#N/A	#N/A	0.233207	3	ENSG00000163104	SMARCAD1	protein_coding	SWI/SNF-related, matrix-associated actin-dependent regulator of chromatin, subfamily a, containing DEAD/H box 1 [Source:HGNC Symbol;Acc:HGNC:18398]
LONP2	#N/A	#N/A	#N/A	0.23286	#N/A	#N/A	1.24373	#N/A	#N/A	#N/A	0.274611	#N/A	#N/A	#N/A	#N/A	3	ENSG00000102910	LONP2	protein_coding	lon peptidase 2, peroxisomal [Source:HGNC Symbol;Acc:HGNC:20598]
EFR3A	#N/A	0.254556	#N/A	#N/A	0.464983	#N/A	#N/A	#N/A	#N/A	#N/A	#N/A	#N/A	#N/A	#N/A	0.23257	3	ENSG00000132294	EFR3A	protein_coding	EFR3 homolog A [Source:HGNC Symbol;Acc:HGNC:28970]
ZNF331	#N/A	#N/A	#N/A	#N/A	#N/A	0.275555	1.0546	#N/A	#N/A	#N/A	#N/A	#N/A	#N/A	0.230438	#N/A	3	ENSG00000130844	ZNF331	protein_coding	zinc finger protein 331 [Source:HGNC Symbol;Acc:HGNC:15489]
FLT3	#N/A	#N/A	#N/A	#N/A	#N/A	#N/A	#N/A	0.682335	0.803765	#N/A	0.229361	#N/A	#N/A	#N/A	#N/A	3	ENSG00000122025	FLT3	protein_coding	fms related receptor tyrosine kinase 3 [Source:HGNC Symbol;Acc:HGNC:3765]
ATG4B	#N/A	#N/A	#N/A	#N/A	#N/A	#N/A	1.86486	0.228871	#N/A	#N/A	0.521299	#N/A	#N/A	#N/A	#N/A	3	ENSG00000168397	ATG4B	protein_coding	autophagy related 4B cysteine peptidase [Source:HGNC Symbol;Acc:HGNC:20790]
MCPH1-AS1#249898	#N/A	#N/A	#N/A	#N/A	#N/A	#N/A	#N/A	0.234339	0.232354	0.228431	#N/A	#N/A	#N/A	#N/A	#N/A	3	ENSG00000249898	MCPH1-AS1	lncRNA	MCPH1 antisense RNA 1 [Source:HGNC Symbol;Acc:HGNC:51655]
TGS1	#N/A	0.227937	#N/A	0.500713	#N/A	#N/A	#N/A	#N/A	#N/A	#N/A	0.514445	#N/A	#N/A	#N/A	#N/A	3	ENSG00000137574	TGS1	protein_coding	trimethylguanosine synthase 1 [Source:HGNC Symbol;Acc:HGNC:17843]
CEP63	#N/A	0.541514	#N/A	#N/A	#N/A	#N/A	0.586697	#N/A	#N/A	#N/A	#N/A	#N/A	#N/A	#N/A	0.227593	3	ENSG00000182923	CEP63	protein_coding	centrosomal protein 63 [Source:HGNC Symbol;Acc:HGNC:25815]
ZDHHC21	#N/A	#N/A	#N/A	0.678877	#N/A	#N/A	0.521306	#N/A	#N/A	#N/A	#N/A	#N/A	#N/A	0.227434	#N/A	3	ENSG00000175893	ZDHHC21	protein_coding	zinc finger DHHC-type palmitoyltransferase 21 [Source:HGNC Symbol;Acc:HGNC:20750]
CLASP2	#N/A	0.227263	#N/A	0.268038	#N/A	#N/A	1.06779	#N/A	#N/A	#N/A	#N/A	#N/A	#N/A	#N/A	#N/A	3	ENSG00000163539	CLASP2	protein_coding	cytoplasmic linker associated protein 2 [Source:HGNC Symbol;Acc:HGNC:17078]
SREBF2	#N/A	#N/A	#N/A	#N/A	#N/A	#N/A	1.46589	#N/A	0.227123	#N/A	0.458267	#N/A	#N/A	#N/A	#N/A	3	ENSG00000198911	SREBF2	protein_coding	sterol regulatory element binding transcription factor 2 [Source:HGNC Symbol;Acc:HGNC:11290]
RPRD1A	#N/A	#N/A	#N/A	0.22656	#N/A	#N/A	0.736165	#N/A	#N/A	#N/A	0.313006	#N/A	#N/A	#N/A	#N/A	3	ENSG00000141425	RPRD1A	protein_coding	regulation of nuclear pre-mRNA domain containing 1A [Source:HGNC Symbol;Acc:HGNC:25560]
USP37	#N/A	#N/A	#N/A	#N/A	#N/A	0.226098	0.977418	#N/A	#N/A	#N/A	0.370112	#N/A	#N/A	#N/A	#N/A	3	ENSG00000135913	USP37	protein_coding	ubiquitin specific peptidase 37 [Source:HGNC Symbol;Acc:HGNC:20063]
AP1G1	#N/A	#N/A	#N/A	0.26414	0.224689	#N/A	1.50236	#N/A	#N/A	#N/A	#N/A	#N/A	#N/A	#N/A	#N/A	3	ENSG00000166747	AP1G1	protein_coding	adaptor related protein complex 1 subunit gamma 1 [Source:HGNC Symbol;Acc:HGNC:555]
SRP19	#N/A	0.44394	#N/A	#N/A	#N/A	#N/A	#N/A	#N/A	#N/A	#N/A	0.615224	#N/A	#N/A	#N/A	0.224668	3	ENSG00000153037	SRP19	protein_coding	signal recognition particle 19 [Source:HGNC Symbol;Acc:HGNC:11300]
MCCC1	#N/A	0.373773	#N/A	#N/A	#N/A	#N/A	0.889086	#N/A	#N/A	#N/A	#N/A	#N/A	#N/A	#N/A	0.224383	3	ENSG00000078070	MCCC1	protein_coding	methylcrotonyl-CoA carboxylase subunit 1 [Source:HGNC Symbol;Acc:HGNC:6936]
DLGAP4	#N/A	#N/A	#N/A	0.714715	0.22424	#N/A	0.946283	#N/A	#N/A	#N/A	#N/A	#N/A	#N/A	#N/A	#N/A	3	ENSG00000080845	DLGAP4	protein_coding	DLG associated protein 4 [Source:HGNC Symbol;Acc:HGNC:24476]
NAE1	#N/A	0.224166	#N/A	0.734293	#N/A	#N/A	1.47748	#N/A	#N/A	#N/A	#N/A	#N/A	#N/A	#N/A	#N/A	3	ENSG00000159593	NAE1	protein_coding	NEDD8 activating enzyme E1 subunit 1 [Source:HGNC Symbol;Acc:HGNC:621]
HIBADH	#N/A	0.555126	#N/A	0.67873	#N/A	#N/A	#N/A	#N/A	#N/A	#N/A	#N/A	#N/A	#N/A	#N/A	0.224021	3	ENSG00000106049	HIBADH	protein_coding	3-hydroxyisobutyrate dehydrogenase [Source:HGNC Symbol;Acc:HGNC:4907]
#258380	#N/A	#N/A	#N/A	#N/A	#N/A	#N/A	1.10172	#N/A	#N/A	#N/A	#N/A	#N/A	0.222025	0.385421	#N/A	3	ENSG00000258380		lncRNA	novel transcript, antisense to FOXN3
CD4	#N/A	#N/A	#N/A	#N/A	#N/A	#N/A	#N/A	0.706097	0.314968	0.221594	#N/A	#N/A	#N/A	#N/A	#N/A	3	ENSG00000010610	CD4	protein_coding	CD4 molecule [Source:HGNC Symbol;Acc:HGNC:1678]
ZNF121	#N/A	#N/A	#N/A	#N/A	#N/A	#N/A	1.01137	#N/A	#N/A	#N/A	#N/A	#N/A	0.221185	0.333902	#N/A	3	ENSG00000197961	ZNF121	protein_coding	zinc finger protein 121 [Source:HGNC Symbol;Acc:HGNC:12904]
BCOR	#N/A	#N/A	#N/A	#N/A	#N/A	#N/A	#N/A	#N/A	0.221052	#N/A	#N/A	#N/A	0.24505	0.22151	#N/A	3	ENSG00000183337	BCOR	protein_coding	BCL6 corepressor [Source:HGNC Symbol;Acc:HGNC:20893]
UBXN4	#N/A	#N/A	#N/A	0.276324	#N/A	#N/A	0.462227	#N/A	#N/A	#N/A	#N/A	#N/A	#N/A	#N/A	0.220194	3	ENSG00000144224	UBXN4	protein_coding	UBX domain protein 4 [Source:HGNC Symbol;Acc:HGNC:14860]
ZNF573	#N/A	#N/A	#N/A	#N/A	#N/A	#N/A	2.03945	#N/A	#N/A	#N/A	#N/A	#N/A	0.219901	0.284455	#N/A	3	ENSG00000189144	ZNF573	protein_coding	zinc finger protein 573 [Source:HGNC Symbol;Acc:HGNC:26420]
PLPP1	#N/A	#N/A	#N/A	2.23422	#N/A	#N/A	#N/A	#N/A	#N/A	#N/A	#N/A	#N/A	#N/A	0.219633	0.353172	3	ENSG00000067113	PLPP1	protein_coding	phospholipid phosphatase 1 [Source:HGNC Symbol;Acc:HGNC:9228]
LINC01721	#N/A	#N/A	#N/A	#N/A	#N/A	#N/A	#N/A	0.492487	0.219454	#N/A	#N/A	0.309244	#N/A	#N/A	#N/A	3	ENSG00000230133	LINC01721	lncRNA	long intergenic non-protein coding RNA 1721 [Source:HGNC Symbol;Acc:HGNC:52508]
ZNF561	#N/A	#N/A	#N/A	#N/A	#N/A	#N/A	0.761464	#N/A	#N/A	#N/A	#N/A	0.219282	#N/A	0.428603	#N/A	3	ENSG00000171469	ZNF561	protein_coding	zinc finger protein 561 [Source:HGNC Symbol;Acc:HGNC:28684]
GABPB2	#N/A	1.20746	#N/A	0.84071	0.218968	#N/A	#N/A	#N/A	#N/A	#N/A	#N/A	#N/A	#N/A	#N/A	#N/A	3	ENSG00000143458	GABPB2	protein_coding	GA binding protein transcription factor subunit beta 2 [Source:HGNC Symbol;Acc:HGNC:28441]
WDR5	#N/A	0.475968	#N/A	#N/A	#N/A	#N/A	0.787588	0.21852	#N/A	#N/A	#N/A	#N/A	#N/A	#N/A	#N/A	3	ENSG00000196363	WDR5	protein_coding	WD repeat domain 5 [Source:HGNC Symbol;Acc:HGNC:12757]
C12orf75	#N/A	#N/A	#N/A	#N/A	#N/A	#N/A	#N/A	#N/A	#N/A	#N/A	#N/A	2.7981	0.457813	0.217977	#N/A	3	ENSG00000235162	C12orf75	protein_coding	chromosome 12 open reading frame 75 [Source:HGNC Symbol;Acc:HGNC:35164]
ZC3H6	#N/A	0.264133	#N/A	0.495977	#N/A	#N/A	#N/A	#N/A	#N/A	#N/A	#N/A	#N/A	#N/A	#N/A	0.21781	3	ENSG00000188177	ZC3H6	protein_coding	zinc finger CCCH-type containing 6 [Source:HGNC Symbol;Acc:HGNC:24762]
ZNF280D	#N/A	0.217385	#N/A	0.406307	#N/A	#N/A	#N/A	#N/A	#N/A	#N/A	#N/A	#N/A	#N/A	#N/A	0.296777	3	ENSG00000137871	ZNF280D	protein_coding	zinc finger protein 280D [Source:HGNC Symbol;Acc:HGNC:25953]
RB1CC1	#N/A	0.217138	#N/A	0.264919	#N/A	#N/A	0.632629	#N/A	#N/A	#N/A	#N/A	#N/A	#N/A	#N/A	#N/A	3	ENSG00000023287	RB1CC1	protein_coding	RB1 inducible coiled-coil 1 [Source:HGNC Symbol;Acc:HGNC:15574]
NEK9	#N/A	0.217107	#N/A	0.407228	#N/A	#N/A	0.96064	#N/A	#N/A	#N/A	#N/A	#N/A	#N/A	#N/A	#N/A	3	ENSG00000119638	NEK9	protein_coding	NIMA related kinase 9 [Source:HGNC Symbol;Acc:HGNC:18591]
YTHDC2	#N/A	0.219771	#N/A	0.217069	#N/A	#N/A	0.639166	#N/A	#N/A	#N/A	#N/A	#N/A	#N/A	#N/A	#N/A	3	ENSG00000047188	YTHDC2	protein_coding	YTH domain containing 2 [Source:HGNC Symbol;Acc:HGNC:24721]
ANKRD13A	#N/A	#N/A	#N/A	#N/A	#N/A	#N/A	0.849624	#N/A	#N/A	#N/A	#N/A	#N/A	0.311412	0.216111	#N/A	3	ENSG00000076513	ANKRD13A	protein_coding	ankyrin repeat domain 13A [Source:HGNC Symbol;Acc:HGNC:21268]
FAM78B-AS1	#N/A	0.857797	#N/A	0.21417	#N/A	#N/A	#N/A	#N/A	#N/A	#N/A	#N/A	#N/A	#N/A	#N/A	0.473364	3	ENSG00000203307	FAM78B-AS1	lncRNA	FAM78B antisense RNA 1 [Source:HGNC Symbol;Acc:HGNC:40639]
TCEA1	#N/A	0.21407	#N/A	0.515635	#N/A	#N/A	0.533056	#N/A	#N/A	#N/A	#N/A	#N/A	#N/A	#N/A	#N/A	3	ENSG00000187735	TCEA1	protein_coding	transcription elongation factor A1 [Source:HGNC Symbol;Acc:HGNC:11612]
#272180	#N/A	#N/A	#N/A	#N/A	#N/A	#N/A	#N/A	1.3408	0.213447	#N/A	#N/A	0.907842	#N/A	#N/A	#N/A	3	ENSG00000272180		lncRNA	novel transcript
#286046	#N/A	#N/A	#N/A	#N/A	#N/A	#N/A	#N/A	0.265163	0.385471	0.212958	#N/A	#N/A	#N/A	#N/A	#N/A	3	ENSG00000286046		lncRNA	novel transcript
CEP44	#N/A	0.615157	#N/A	0.461941	#N/A	#N/A	#N/A	#N/A	#N/A	0.212569	#N/A	#N/A	#N/A	#N/A	#N/A	3	ENSG00000164118	CEP44	protein_coding	centrosomal protein 44 [Source:HGNC Symbol;Acc:HGNC:29356]
EFCAB2	#N/A	#N/A	#N/A	0.889818	0.212391	#N/A	#N/A	#N/A	#N/A	#N/A	#N/A	#N/A	#N/A	#N/A	0.425369	3	ENSG00000203666	EFCAB2	protein_coding	EF-hand calcium binding domain 2 [Source:HGNC Symbol;Acc:HGNC:28166]
MTMR12	#N/A	#N/A	#N/A	#N/A	#N/A	0.221435	#N/A	#N/A	#N/A	0.212193	0.364202	#N/A	#N/A	#N/A	#N/A	3	ENSG00000150712	MTMR12	protein_coding	myotubularin related protein 12 [Source:HGNC Symbol;Acc:HGNC:18191]
METTL3	#N/A	#N/A	#N/A	#N/A	#N/A	#N/A	1.64717	0.2118	#N/A	#N/A	0.702502	#N/A	#N/A	#N/A	#N/A	3	ENSG00000165819	METTL3	protein_coding	methyltransferase 3, N6-adenosine-methyltransferase complex catalytic subunit [Source:HGNC Symbol;Acc:HGNC:17563]
GGA1	#N/A	#N/A	#N/A	#N/A	#N/A	#N/A	1.85024	0.211622	#N/A	#N/A	0.736773	#N/A	#N/A	#N/A	#N/A	3	ENSG00000100083	GGA1	protein_coding	golgi associated, gamma adaptin ear containing, ARF binding protein 1 [Source:HGNC Symbol;Acc:HGNC:17842]
UBAP2L	#N/A	0.210557	#N/A	#N/A	#N/A	#N/A	1.5943	#N/A	#N/A	#N/A	0.642027	#N/A	#N/A	#N/A	#N/A	3	ENSG00000143569	UBAP2L	protein_coding	ubiquitin associated protein 2 like [Source:HGNC Symbol;Acc:HGNC:29877]
MIATNB	#N/A	#N/A	#N/A	#N/A	#N/A	#N/A	1.81322	#N/A	#N/A	#N/A	0.508576	#N/A	#N/A	0.210153	#N/A	3	ENSG00000244625	MIATNB	lncRNA	MIAT neighbor [Source:HGNC Symbol;Acc:HGNC:50731]
ZNF493	#N/A	0.209581	#N/A	0.50364	#N/A	#N/A	#N/A	#N/A	#N/A	#N/A	#N/A	#N/A	#N/A	#N/A	0.26195	3	ENSG00000196268	ZNF493	protein_coding	zinc finger protein 493 [Source:HGNC Symbol;Acc:HGNC:23708]
LETMD1	#N/A	#N/A	#N/A	0.423267	#N/A	#N/A	1.41213	#N/A	#N/A	#N/A	#N/A	#N/A	#N/A	0.208651	#N/A	3	ENSG00000050426	LETMD1	protein_coding	LETM1 domain containing 1 [Source:HGNC Symbol;Acc:HGNC:24241]
ZDHHC17	#N/A	#N/A	#N/A	0.422711	#N/A	#N/A	1.02102	#N/A	#N/A	#N/A	#N/A	#N/A	#N/A	0.208645	#N/A	3	ENSG00000186908	ZDHHC17	protein_coding	zinc finger DHHC-type palmitoyltransferase 17 [Source:HGNC Symbol;Acc:HGNC:18412]
ZRSR2	#N/A	#N/A	#N/A	#N/A	#N/A	#N/A	#N/A	0.207554	#N/A	#N/A	0.447192	#N/A	#N/A	0.290373	#N/A	3	ENSG00000169249	ZRSR2	protein_coding	zinc finger CCCH-type, RNA binding motif and serine/arginine rich 2 [Source:HGNC Symbol;Acc:HGNC:23019]
ELMOD3	#N/A	0.22338	#N/A	#N/A	#N/A	#N/A	0.997572	#N/A	#N/A	#N/A	#N/A	#N/A	#N/A	#N/A	0.207091	3	ENSG00000115459	ELMOD3	protein_coding	ELMO domain containing 3 [Source:HGNC Symbol;Acc:HGNC:26158]
UBE4A	#N/A	0.206515	#N/A	#N/A	#N/A	#N/A	1.01366	#N/A	#N/A	#N/A	0.452533	#N/A	#N/A	#N/A	#N/A	3	ENSG00000110344	UBE4A	protein_coding	ubiquitination factor E4A [Source:HGNC Symbol;Acc:HGNC:12499]
UBP1	#N/A	#N/A	#N/A	#N/A	#N/A	#N/A	1.159	#N/A	#N/A	0.20288	0.462503	#N/A	#N/A	#N/A	#N/A	3	ENSG00000153560	UBP1	protein_coding	upstream binding protein 1 [Source:HGNC Symbol;Acc:HGNC:12507]
IPO8	#N/A	#N/A	#N/A	#N/A	#N/A	0.202391	#N/A	#N/A	#N/A	#N/A	#N/A	#N/A	0.217042	0.239061	#N/A	3	ENSG00000133704	IPO8	protein_coding	importin 8 [Source:HGNC Symbol;Acc:HGNC:9853]
NRBP1	#N/A	#N/A	#N/A	#N/A	#N/A	#N/A	1.07472	#N/A	#N/A	0.200506	0.544282	#N/A	#N/A	#N/A	#N/A	3	ENSG00000115216	NRBP1	protein_coding	nuclear receptor binding protein 1 [Source:HGNC Symbol;Acc:HGNC:7993]
BMPR1A	#N/A	1.26348	#N/A	0.796949	0.200448	#N/A	#N/A	#N/A	#N/A	#N/A	#N/A	#N/A	#N/A	#N/A	#N/A	3	ENSG00000107779	BMPR1A	protein_coding	bone morphogenetic protein receptor type 1A [Source:HGNC Symbol;Acc:HGNC:1076]
TSG101	#N/A	#N/A	#N/A	#N/A	#N/A	0.290644	#N/A	#N/A	#N/A	0.200371	#N/A	#N/A	0.268727	#N/A	#N/A	3	ENSG00000074319	TSG101	protein_coding	tumor susceptibility 101 [Source:HGNC Symbol;Acc:HGNC:15971]
SACM1L	#N/A	#N/A	#N/A	#N/A	#N/A	0.200179	0.806006	#N/A	#N/A	#N/A	#N/A	#N/A	#N/A	0.207595	#N/A	3	ENSG00000211456	SACM1L	protein_coding	SAC1 like phosphatidylinositide phosphatase [Source:HGNC Symbol;Acc:HGNC:17059]
STX5	#N/A	#N/A	#N/A	#N/A	#N/A	0.199433	1.8066	#N/A	#N/A	#N/A	0.639838	#N/A	#N/A	#N/A	#N/A	3	ENSG00000162236	STX5	protein_coding	syntaxin 5 [Source:HGNC Symbol;Acc:HGNC:11440]
YAF2	0.843443	#N/A	#N/A	0.487188	0.199345	#N/A	#N/A	#N/A	#N/A	#N/A	#N/A	#N/A	#N/A	#N/A	#N/A	3	ENSG00000015153	YAF2	protein_coding	YY1 associated factor 2 [Source:HGNC Symbol;Acc:HGNC:17363]
DLST	#N/A	0.198209	#N/A	0.344852	#N/A	#N/A	0.934902	#N/A	#N/A	#N/A	#N/A	#N/A	#N/A	#N/A	#N/A	3	ENSG00000119689	DLST	protein_coding	dihydrolipoamide S-succinyltransferase [Source:HGNC Symbol;Acc:HGNC:2911]
UIMC1	#N/A	#N/A	#N/A	0.312872	0.197135	#N/A	0.750894	#N/A	#N/A	#N/A	#N/A	#N/A	#N/A	#N/A	#N/A	3	ENSG00000087206	UIMC1	protein_coding	ubiquitin interaction motif containing 1 [Source:HGNC Symbol;Acc:HGNC:30298]
SLC35F5	0.780868	0.196546	#N/A	0.330118	#N/A	#N/A	#N/A	#N/A	#N/A	#N/A	#N/A	#N/A	#N/A	#N/A	#N/A	3	ENSG00000115084	SLC35F5	protein_coding	solute carrier family 35 member F5 [Source:HGNC Symbol;Acc:HGNC:23617]
COL9A1	#N/A	#N/A	#N/A	#N/A	#N/A	#N/A	#N/A	#N/A	0.598473	#N/A	#N/A	0.788438	#N/A	0.195659	#N/A	3	ENSG00000112280	COL9A1	protein_coding	collagen type IX alpha 1 chain [Source:HGNC Symbol;Acc:HGNC:2217]
NUDT15	#N/A	#N/A	#N/A	#N/A	#N/A	0.195344	#N/A	#N/A	#N/A	#N/A	#N/A	#N/A	0.416154	0.520149	#N/A	3	ENSG00000136159	NUDT15	protein_coding	nudix hydrolase 15 [Source:HGNC Symbol;Acc:HGNC:23063]
HNRNPA3	#N/A	#N/A	#N/A	0.195013	#N/A	#N/A	1.22861	#N/A	#N/A	#N/A	0.301252	#N/A	#N/A	#N/A	#N/A	3	ENSG00000170144	HNRNPA3	protein_coding	heterogeneous nuclear ribonucleoprotein A3 [Source:HGNC Symbol;Acc:HGNC:24941]
#272155	#N/A	1.21186	#N/A	#N/A	0.19388	#N/A	#N/A	#N/A	#N/A	#N/A	#N/A	#N/A	#N/A	#N/A	0.617525	3	ENSG00000272155		lncRNA	novel transcript, antisense to MTFR1
FBXO47	#N/A	#N/A	#N/A	#N/A	#N/A	#N/A	#N/A	#N/A	1.37357	#N/A	0.192766	0.884951	#N/A	#N/A	#N/A	3	ENSG00000204952	FBXO47	protein_coding	F-box protein 47 [Source:HGNC Symbol;Acc:HGNC:31969]
LINC01643	#N/A	#N/A	#N/A	#N/A	#N/A	0.191994	#N/A	0.615186	1.11562	#N/A	#N/A	#N/A	#N/A	#N/A	#N/A	3	ENSG00000236052	LINC01643	lncRNA	long intergenic non-protein coding RNA 1643 [Source:HGNC Symbol;Acc:HGNC:52430]
LRP6#070018	#N/A	#N/A	#N/A	2.04024	0.225233	#N/A	#N/A	#N/A	#N/A	#N/A	#N/A	#N/A	#N/A	#N/A	0.190889	3	ENSG00000070018	LRP6	protein_coding	LDL receptor related protein 6 [Source:HGNC Symbol;Acc:HGNC:6698]
CLEC16A	#N/A	#N/A	#N/A	#N/A	#N/A	#N/A	1.47628	#N/A	#N/A	#N/A	0.391702	#N/A	#N/A	#N/A	0.190291	3	ENSG00000038532	CLEC16A	protein_coding	C-type lectin domain containing 16A [Source:HGNC Symbol;Acc:HGNC:29013]
TAMM41#144559	#N/A	#N/A	#N/A	#N/A	#N/A	#N/A	1.96673	#N/A	#N/A	#N/A	0.459866	#N/A	#N/A	0.189932	#N/A	3	ENSG00000144559	TAMM41	protein_coding	TAM41 mitochondrial translocator assembly and maintenance homolog [Source:HGNC Symbol;Acc:HGNC:25187]
MBD6	#N/A	#N/A	#N/A	#N/A	#N/A	#N/A	0.915294	0.188774	#N/A	#N/A	0.760429	#N/A	#N/A	#N/A	#N/A	3	ENSG00000166987	MBD6	protein_coding	methyl-CpG binding domain protein 6 [Source:HGNC Symbol;Acc:HGNC:20445]
XXYLT1	#N/A	#N/A	#N/A	#N/A	0.979507	#N/A	#N/A	#N/A	0.253281	0.186112	#N/A	#N/A	#N/A	#N/A	#N/A	3	ENSG00000173950	XXYLT1	protein_coding	xyloside xylosyltransferase 1 [Source:HGNC Symbol;Acc:HGNC:26639]
NLRP12	#N/A	#N/A	#N/A	#N/A	#N/A	0.185447	#N/A	0.767159	0.492316	#N/A	#N/A	#N/A	#N/A	#N/A	#N/A	3	ENSG00000142405	NLRP12	protein_coding	NLR family pyrin domain containing 12 [Source:HGNC Symbol;Acc:HGNC:22938]
MECP2	#N/A	#N/A	#N/A	#N/A	0.183294	#N/A	0.889977	#N/A	#N/A	#N/A	0.488422	#N/A	#N/A	#N/A	#N/A	3	ENSG00000169057	MECP2	protein_coding	methyl-CpG binding protein 2 [Source:HGNC Symbol;Acc:HGNC:6990]
TBCK	#N/A	0.238384	#N/A	0.239793	#N/A	#N/A	#N/A	#N/A	#N/A	#N/A	#N/A	#N/A	#N/A	0.182671	#N/A	3	ENSG00000145348	TBCK	protein_coding	TBC1 domain containing kinase [Source:HGNC Symbol;Acc:HGNC:28261]
HCFC2	#N/A	0.182597	#N/A	0.842849	#N/A	#N/A	1.48091	#N/A	#N/A	#N/A	#N/A	#N/A	#N/A	#N/A	#N/A	3	ENSG00000111727	HCFC2	protein_coding	host cell factor C2 [Source:HGNC Symbol;Acc:HGNC:24972]
RBM19	#N/A	#N/A	#N/A	#N/A	#N/A	#N/A	0.916884	#N/A	0.182094	#N/A	0.663793	#N/A	#N/A	#N/A	#N/A	3	ENSG00000122965	RBM19	protein_coding	RNA binding motif protein 19 [Source:HGNC Symbol;Acc:HGNC:29098]
RANBP3	#N/A	#N/A	#N/A	#N/A	#N/A	#N/A	0.892854	0.181174	#N/A	#N/A	0.642524	#N/A	#N/A	#N/A	#N/A	3	ENSG00000031823	RANBP3	protein_coding	RAN binding protein 3 [Source:HGNC Symbol;Acc:HGNC:9850]
#251095	#N/A	#N/A	#N/A	#N/A	#N/A	0.180356	#N/A	0.963707	0.830697	#N/A	#N/A	#N/A	#N/A	#N/A	#N/A	3	ENSG00000251095		lncRNA	novel transcript
CCDC88A	#N/A	#N/A	#N/A	#N/A	#N/A	#N/A	0.685521	#N/A	#N/A	0.17968	0.313377	#N/A	#N/A	#N/A	#N/A	3	ENSG00000115355	CCDC88A	protein_coding	coiled-coil domain containing 88A [Source:HGNC Symbol;Acc:HGNC:25523]
BASP1-AS1	#N/A	#N/A	#N/A	#N/A	#N/A	#N/A	#N/A	0.669776	0.821111	#N/A	0.179204	#N/A	#N/A	#N/A	#N/A	3	ENSG00000215196	BASP1-AS1	lncRNA	BASP1 antisense RNA 1 [Source:HGNC Symbol;Acc:HGNC:26609]
ITGAX	#N/A	#N/A	#N/A	#N/A	#N/A	#N/A	#N/A	0.550566	0.182936	0.178517	#N/A	#N/A	#N/A	#N/A	#N/A	3	ENSG00000140678	ITGAX	protein_coding	integrin subunit alpha X [Source:HGNC Symbol;Acc:HGNC:6152]
KMT2C	#N/A	#N/A	#N/A	#N/A	0.176773	#N/A	0.878877	#N/A	#N/A	#N/A	#N/A	#N/A	#N/A	#N/A	0.183526	3	ENSG00000055609	KMT2C	protein_coding	lysine methyltransferase 2C [Source:HGNC Symbol;Acc:HGNC:13726]
CREB1	#N/A	#N/A	#N/A	#N/A	#N/A	#N/A	0.655288	0.176678	#N/A	#N/A	0.764155	#N/A	#N/A	#N/A	#N/A	3	ENSG00000118260	CREB1	protein_coding	cAMP responsive element binding protein 1 [Source:HGNC Symbol;Acc:HGNC:2345]
#249295	#N/A	#N/A	#N/A	#N/A	#N/A	#N/A	#N/A	0.248371	0.176426	#N/A	#N/A	0.372724	#N/A	#N/A	#N/A	3	ENSG00000249295		lncRNA	novel transcript, antisense to OCLN
#286606	#N/A	#N/A	#N/A	#N/A	#N/A	#N/A	#N/A	0.857414	#N/A	#N/A	0.176387	#N/A	1.39225	#N/A	#N/A	3	ENSG00000286606		lncRNA	novel transcript
BRWD1	#N/A	#N/A	#N/A	0.174972	#N/A	#N/A	0.991521	#N/A	#N/A	#N/A	0.251373	#N/A	#N/A	#N/A	#N/A	3	ENSG00000185658	BRWD1	protein_coding	bromodomain and WD repeat domain containing 1 [Source:HGNC Symbol;Acc:HGNC:12760]
IWS1	#N/A	#N/A	#N/A	#N/A	0.174828	#N/A	0.703386	#N/A	#N/A	#N/A	#N/A	#N/A	#N/A	#N/A	0.219042	3	ENSG00000163166	IWS1	protein_coding	interacts with SUPT6H, CTD assembly factor 1 [Source:HGNC Symbol;Acc:HGNC:25467]
BPTF	#N/A	#N/A	#N/A	0.174234	#N/A	#N/A	1.82072	#N/A	#N/A	#N/A	0.496492	#N/A	#N/A	#N/A	#N/A	3	ENSG00000171634	BPTF	protein_coding	bromodomain PHD finger transcription factor [Source:HGNC Symbol;Acc:HGNC:3581]
GPBP1	#N/A	#N/A	#N/A	0.173274	#N/A	#N/A	0.688526	#N/A	#N/A	#N/A	0.333813	#N/A	#N/A	#N/A	#N/A	3	ENSG00000062194	GPBP1	protein_coding	GC-rich promoter binding protein 1 [Source:HGNC Symbol;Acc:HGNC:29520]
KPNA6	#N/A	#N/A	#N/A	0.229745	#N/A	#N/A	0.847302	#N/A	#N/A	#N/A	#N/A	#N/A	#N/A	#N/A	0.173206	3	ENSG00000025800	KPNA6	protein_coding	karyopherin subunit alpha 6 [Source:HGNC Symbol;Acc:HGNC:6399]
CLIC3	#N/A	#N/A	#N/A	#N/A	#N/A	#N/A	#N/A	0.172324	0.191693	#N/A	#N/A	0.184014	#N/A	#N/A	#N/A	3	ENSG00000169583	CLIC3	protein_coding	chloride intracellular channel 3 [Source:HGNC Symbol;Acc:HGNC:2064]
#231156	#N/A	0.567564	#N/A	0.196161	#N/A	#N/A	#N/A	#N/A	#N/A	#N/A	#N/A	#N/A	#N/A	#N/A	0.17205	3	ENSG00000231156		lncRNA	novel transcript
PICALM	#N/A	#N/A	#N/A	#N/A	0.171314	#N/A	1.30152	#N/A	#N/A	#N/A	0.297156	#N/A	#N/A	#N/A	#N/A	3	ENSG00000073921	PICALM	protein_coding	phosphatidylinositol binding clathrin assembly protein [Source:HGNC Symbol;Acc:HGNC:15514]
PCDHGA2	#N/A	#N/A	#N/A	0.171293	#N/A	#N/A	#N/A	#N/A	#N/A	#N/A	#N/A	#N/A	0.521084	#N/A	0.25851	3	ENSG00000081853	PCDHGA2	protein_coding	protocadherin gamma subfamily A, 2 [Source:HGNC Symbol;Acc:HGNC:8700]
CBX2	#N/A	#N/A	#N/A	#N/A	#N/A	#N/A	#N/A	0.171786	0.181957	#N/A	#N/A	0.171056	#N/A	#N/A	#N/A	3	ENSG00000173894	CBX2	protein_coding	chromobox 2 [Source:HGNC Symbol;Acc:HGNC:1552]
RAB2A	#N/A	#N/A	#N/A	#N/A	0.170042	#N/A	0.718938	#N/A	#N/A	#N/A	0.332132	#N/A	#N/A	#N/A	#N/A	3	ENSG00000104388	RAB2A	protein_coding	RAB2A, member RAS oncogene family [Source:HGNC Symbol;Acc:HGNC:9763]
ARHGEF11	#N/A	0.169908	#N/A	0.327236	#N/A	#N/A	1.26415	#N/A	#N/A	#N/A	#N/A	#N/A	#N/A	#N/A	#N/A	3	ENSG00000132694	ARHGEF11	protein_coding	Rho guanine nucleotide exchange factor 11 [Source:HGNC Symbol;Acc:HGNC:14580]
SSTR2	#N/A	#N/A	#N/A	#N/A	#N/A	#N/A	#N/A	0.903251	0.481865	#N/A	0.169378	#N/A	#N/A	#N/A	#N/A	3	ENSG00000180616	SSTR2	protein_coding	somatostatin receptor 2 [Source:HGNC Symbol;Acc:HGNC:11331]
MRPL20	#N/A	#N/A	#N/A	#N/A	#N/A	#N/A	#N/A	1.25934	#N/A	#N/A	0.16857	#N/A	#N/A	0.831402	#N/A	3	ENSG00000242485	MRPL20	protein_coding	mitochondrial ribosomal protein L20 [Source:HGNC Symbol;Acc:HGNC:14478]
CRYBG3	#N/A	#N/A	#N/A	0.517578	#N/A	#N/A	#N/A	#N/A	#N/A	#N/A	#N/A	#N/A	0.167693	#N/A	0.328102	3	ENSG00000080200	CRYBG3	protein_coding	crystallin beta-gamma domain containing 3 [Source:HGNC Symbol;Acc:HGNC:34427]
NAA35	#N/A	#N/A	#N/A	#N/A	#N/A	#N/A	1.00488	#N/A	#N/A	#N/A	#N/A	#N/A	0.167455	0.183702	#N/A	3	ENSG00000135040	NAA35	protein_coding	N-alpha-acetyltransferase 35, NatC auxiliary subunit [Source:HGNC Symbol;Acc:HGNC:24340]
ERICH6	#N/A	#N/A	#N/A	#N/A	#N/A	#N/A	#N/A	#N/A	0.877713	#N/A	0.166579	#N/A	#N/A	0.905547	#N/A	3	ENSG00000163645	ERICH6	protein_coding	glutamate rich 6 [Source:HGNC Symbol;Acc:HGNC:28602]
RBMX	#N/A	0.368751	#N/A	0.552493	#N/A	#N/A	#N/A	#N/A	#N/A	#N/A	#N/A	#N/A	#N/A	#N/A	0.166028	3	ENSG00000147274	RBMX	protein_coding	RNA binding motif protein X-linked [Source:HGNC Symbol;Acc:HGNC:9910]
#231039	#N/A	#N/A	#N/A	#N/A	#N/A	#N/A	#N/A	#N/A	#N/A	#N/A	0.165632	0.837303	#N/A	#N/A	0.393134	3	ENSG00000231039		lncRNA	novel transcript
CPNE1	#N/A	0.164352	#N/A	#N/A	#N/A	#N/A	1.54109	#N/A	#N/A	#N/A	0.338267	#N/A	#N/A	#N/A	#N/A	3	ENSG00000214078	CPNE1	protein_coding	copine 1 [Source:HGNC Symbol;Acc:HGNC:2314]
IL21R	#N/A	#N/A	#N/A	#N/A	#N/A	#N/A	#N/A	0.584872	0.216035	0.164238	#N/A	#N/A	#N/A	#N/A	#N/A	3	ENSG00000103522	IL21R	protein_coding	interleukin 21 receptor [Source:HGNC Symbol;Acc:HGNC:6006]
HECTD4	#N/A	#N/A	#N/A	0.34874	0.163683	#N/A	0.763204	#N/A	#N/A	#N/A	#N/A	#N/A	#N/A	#N/A	#N/A	3	ENSG00000173064	HECTD4	protein_coding	HECT domain E3 ubiquitin protein ligase 4 [Source:HGNC Symbol;Acc:HGNC:26611]
USP9Y	#N/A	#N/A	#N/A	#N/A	#N/A	#N/A	#N/A	0.17668	#N/A	0.163371	#N/A	0.242265	#N/A	#N/A	#N/A	3	ENSG00000114374	USP9Y	protein_coding	ubiquitin specific peptidase 9 Y-linked [Source:HGNC Symbol;Acc:HGNC:12633]
IRF4	#N/A	#N/A	#N/A	#N/A	#N/A	#N/A	#N/A	0.163899	0.178632	0.160067	#N/A	#N/A	#N/A	#N/A	#N/A	3	ENSG00000137265	IRF4	protein_coding	interferon regulatory factor 4 [Source:HGNC Symbol;Acc:HGNC:6119]
ATXN2	#N/A	#N/A	#N/A	#N/A	#N/A	0.159152	1.58605	#N/A	#N/A	#N/A	0.439238	#N/A	#N/A	#N/A	#N/A	3	ENSG00000204842	ATXN2	protein_coding	ataxin 2 [Source:HGNC Symbol;Acc:HGNC:10555]
MRPS2	#N/A	#N/A	#N/A	#N/A	#N/A	#N/A	#N/A	0.158989	#N/A	#N/A	#N/A	0.175727	#N/A	0.175396	#N/A	3	ENSG00000122140	MRPS2	protein_coding	mitochondrial ribosomal protein S2 [Source:HGNC Symbol;Acc:HGNC:14495]
TPSB2	#N/A	#N/A	#N/A	#N/A	#N/A	#N/A	#N/A	0.16219	0.193291	0.158973	#N/A	#N/A	#N/A	#N/A	#N/A	3	ENSG00000197253	TPSB2	protein_coding	tryptase beta 2 [Source:HGNC Symbol;Acc:HGNC:14120]
TMEM181	#N/A	#N/A	#N/A	#N/A	0.310642	#N/A	#N/A	#N/A	0.156766	#N/A	0.662495	#N/A	#N/A	#N/A	#N/A	3	ENSG00000146433	TMEM181	protein_coding	transmembrane protein 181 [Source:HGNC Symbol;Acc:HGNC:20958]
TNFRSF8	#N/A	#N/A	#N/A	#N/A	#N/A	#N/A	#N/A	1.03938	1.41982	#N/A	0.156497	#N/A	#N/A	#N/A	#N/A	3	ENSG00000120949	TNFRSF8	protein_coding	TNF receptor superfamily member 8 [Source:HGNC Symbol;Acc:HGNC:11923]
LINC00879#239589	#N/A	#N/A	#N/A	#N/A	#N/A	#N/A	#N/A	#N/A	0.363229	#N/A	#N/A	0.553467	#N/A	0.154941	#N/A	3	ENSG00000239589	LINC00879	lncRNA	long intergenic non-protein coding RNA 879 [Source:HGNC Symbol;Acc:HGNC:48566]
GBP5	#N/A	#N/A	#N/A	#N/A	#N/A	#N/A	#N/A	0.156091	0.172778	0.153576	#N/A	#N/A	#N/A	#N/A	#N/A	3	ENSG00000154451	GBP5	protein_coding	guanylate binding protein 5 [Source:HGNC Symbol;Acc:HGNC:19895]
ESPL1	#N/A	#N/A	#N/A	#N/A	#N/A	0.150853	#N/A	0.63159	#N/A	0.164849	#N/A	#N/A	#N/A	#N/A	#N/A	3	ENSG00000135476	ESPL1	protein_coding	extra spindle pole bodies like 1, separase [Source:HGNC Symbol;Acc:HGNC:16856]
AKAP8	#N/A	#N/A	#N/A	#N/A	#N/A	#N/A	1.58807	0.149418	#N/A	#N/A	0.640533	#N/A	#N/A	#N/A	#N/A	3	ENSG00000105127	AKAP8	protein_coding	A-kinase anchoring protein 8 [Source:HGNC Symbol;Acc:HGNC:378]
#250969	#N/A	#N/A	#N/A	#N/A	#N/A	0.478172	#N/A	#N/A	0.597667	#N/A	0.147306	#N/A	#N/A	#N/A	#N/A	3	ENSG00000250969		lncRNA	novel transcript
#253377	#N/A	#N/A	#N/A	#N/A	#N/A	#N/A	#N/A	0.345396	0.146787	#N/A	#N/A	0.242737	#N/A	#N/A	#N/A	3	ENSG00000253377		lncRNA	novel transcript
#253634	#N/A	#N/A	#N/A	#N/A	#N/A	0.146323	#N/A	0.734704	0.280931	#N/A	#N/A	#N/A	#N/A	#N/A	#N/A	3	ENSG00000253634		lncRNA	novel transcript
ZNF467	#N/A	#N/A	#N/A	#N/A	#N/A	#N/A	#N/A	0.196928	0.173264	0.146238	#N/A	#N/A	#N/A	#N/A	#N/A	3	ENSG00000181444	ZNF467	protein_coding	zinc finger protein 467 [Source:HGNC Symbol;Acc:HGNC:23154]
#255224	#N/A	#N/A	#N/A	#N/A	0.145152	#N/A	#N/A	#N/A	#N/A	#N/A	0.169487	#N/A	#N/A	1.19233	#N/A	3	ENSG00000255224		lncRNA	TEC
#256417	#N/A	#N/A	#N/A	0.144266	#N/A	#N/A	#N/A	#N/A	0.480838	#N/A	#N/A	#N/A	#N/A	0.307768	#N/A	3	ENSG00000256417		lncRNA	novel transcript
PKLR#143627	#N/A	0.143025	#N/A	#N/A	#N/A	#N/A	#N/A	0.647182	0.638493	#N/A	#N/A	#N/A	#N/A	#N/A	#N/A	3	ENSG00000143627	PKLR	protein_coding	pyruvate kinase L/R [Source:HGNC Symbol;Acc:HGNC:9020]
VSIG4	#N/A	#N/A	#N/A	#N/A	#N/A	#N/A	#N/A	0.179953	0.162177	0.142663	#N/A	#N/A	#N/A	#N/A	#N/A	3	ENSG00000155659	VSIG4	protein_coding	V-set and immunoglobulin domain containing 4 [Source:HGNC Symbol;Acc:HGNC:17032]
CEP57	#N/A	#N/A	#N/A	#N/A	#N/A	#N/A	0.718961	#N/A	#N/A	0.141997	#N/A	#N/A	0.168078	#N/A	#N/A	3	ENSG00000166037	CEP57	protein_coding	centrosomal protein 57 [Source:HGNC Symbol;Acc:HGNC:30794]
PPDPF	#N/A	#N/A	#N/A	#N/A	#N/A	#N/A	#N/A	0.162674	#N/A	#N/A	#N/A	0.143166	#N/A	0.141066	#N/A	3	ENSG00000125534	PPDPF	protein_coding	pancreatic progenitor cell differentiation and proliferation factor [Source:HGNC Symbol;Acc:HGNC:16142]
CUL3	#N/A	0.140692	#N/A	#N/A	#N/A	#N/A	1.14646	#N/A	#N/A	#N/A	0.52975	#N/A	#N/A	#N/A	#N/A	3	ENSG00000036257	CUL3	protein_coding	cullin 3 [Source:HGNC Symbol;Acc:HGNC:2553]
LINC01242	#N/A	#N/A	#N/A	0.139964	#N/A	#N/A	#N/A	#N/A	0.435115	0.361321	#N/A	#N/A	#N/A	#N/A	#N/A	3	ENSG00000280683	LINC01242	lncRNA	long intergenic non-protein coding RNA 1242 [Source:HGNC Symbol;Acc:HGNC:49810]
YJU2B	#N/A	#N/A	#N/A	#N/A	#N/A	#N/A	1.37762	#N/A	#N/A	#N/A	#N/A	0.138662	#N/A	0.416533	#N/A	3	ENSG00000104957	YJU2B	protein_coding	YJU2 splicing factor homolog B [Source:HGNC Symbol;Acc:HGNC:28118]
EXD1	#N/A	#N/A	#N/A	#N/A	#N/A	#N/A	#N/A	#N/A	0.488313	#N/A	0.137083	#N/A	#N/A	0.40663	#N/A	3	ENSG00000178997	EXD1	protein_coding	exonuclease 3'-5' domain containing 1 [Source:HGNC Symbol;Acc:HGNC:28507]
LINC02765	#N/A	#N/A	#N/A	#N/A	#N/A	#N/A	#N/A	#N/A	0.147786	0.136073	#N/A	#N/A	0.138548	#N/A	#N/A	3	ENSG00000234476	LINC02765	lncRNA	long intergenic non-protein coding RNA 2765 [Source:HGNC Symbol;Acc:HGNC:54285]
#275649	#N/A	#N/A	#N/A	#N/A	#N/A	#N/A	#N/A	0.642716	1.01286	#N/A	0.135358	#N/A	#N/A	#N/A	#N/A	3	ENSG00000275649		lncRNA	novel transcript
#263655	#N/A	#N/A	#N/A	#N/A	#N/A	#N/A	#N/A	0.564675	#N/A	#N/A	#N/A	0.652385	0.134739	#N/A	#N/A	3	ENSG00000263655		lncRNA	novel transcript
LINC01163	#N/A	#N/A	#N/A	#N/A	#N/A	#N/A	#N/A	0.175472	0.134698	#N/A	#N/A	#N/A	#N/A	0.148304	#N/A	3	ENSG00000280953	LINC01163	lncRNA	long intergenic non-protein coding RNA 1163 [Source:HGNC Symbol;Acc:HGNC:49530]
INSYN2B	#N/A	#N/A	#N/A	#N/A	#N/A	#N/A	#N/A	0.140286	0.175248	0.134458	#N/A	#N/A	#N/A	#N/A	#N/A	3	ENSG00000204767	INSYN2B	protein_coding	inhibitory synaptic factor family member 2B [Source:HGNC Symbol;Acc:HGNC:37271]
RSF1	#N/A	#N/A	#N/A	#N/A	#N/A	#N/A	1.07376	#N/A	#N/A	0.134329	0.575201	#N/A	#N/A	#N/A	#N/A	3	ENSG00000048649	RSF1	protein_coding	remodeling and spacing factor 1 [Source:HGNC Symbol;Acc:HGNC:18118]
CDC73	#N/A	#N/A	#N/A	0.203519	#N/A	#N/A	0.882123	#N/A	#N/A	#N/A	#N/A	#N/A	#N/A	#N/A	0.134262	3	ENSG00000134371	CDC73	protein_coding	cell division cycle 73 [Source:HGNC Symbol;Acc:HGNC:16783]
GALNT6	#N/A	#N/A	#N/A	#N/A	#N/A	#N/A	#N/A	0.489402	0.194905	#N/A	0.134175	#N/A	#N/A	#N/A	#N/A	3	ENSG00000139629	GALNT6	protein_coding	polypeptide N-acetylgalactosaminyltransferase 6 [Source:HGNC Symbol;Acc:HGNC:4128]
WDR7	#N/A	#N/A	#N/A	#N/A	0.230576	#N/A	#N/A	#N/A	#N/A	0.134038	0.273379	#N/A	#N/A	#N/A	#N/A	3	ENSG00000091157	WDR7	protein_coding	WD repeat domain 7 [Source:HGNC Symbol;Acc:HGNC:13490]
DIS3L2	#N/A	#N/A	#N/A	#N/A	#N/A	#N/A	1.04908	#N/A	#N/A	0.133644	0.578498	#N/A	#N/A	#N/A	#N/A	3	ENSG00000144535	DIS3L2	protein_coding	DIS3 like 3'-5' exoribonuclease 2 [Source:HGNC Symbol;Acc:HGNC:28648]
ILDR2	#N/A	#N/A	#N/A	#N/A	#N/A	#N/A	#N/A	#N/A	0.674963	#N/A	#N/A	0.470163	#N/A	0.13294	#N/A	3	ENSG00000143195	ILDR2	protein_coding	immunoglobulin like domain containing receptor 2 [Source:HGNC Symbol;Acc:HGNC:18131]
ALOX5#012779	#N/A	#N/A	#N/A	#N/A	#N/A	#N/A	#N/A	0.56699	#N/A	0.176281	0.132179	#N/A	#N/A	#N/A	#N/A	3	ENSG00000012779	ALOX5	protein_coding	arachidonate 5-lipoxygenase [Source:HGNC Symbol;Acc:HGNC:435]
CLTA	#N/A	#N/A	#N/A	#N/A	#N/A	0.203899	#N/A	0.131893	#N/A	#N/A	0.433067	#N/A	#N/A	#N/A	#N/A	3	ENSG00000122705	CLTA	protein_coding	clathrin light chain A [Source:HGNC Symbol;Acc:HGNC:2090]
IDO2	#N/A	#N/A	#N/A	#N/A	#N/A	#N/A	#N/A	0.332519	0.204621	0.130043	#N/A	#N/A	#N/A	#N/A	#N/A	3	ENSG00000188676	IDO2	protein_coding	indoleamine 2,3-dioxygenase 2 [Source:HGNC Symbol;Acc:HGNC:27269]
NCKAP1L	#N/A	#N/A	#N/A	#N/A	#N/A	#N/A	#N/A	0.207147	0.212414	0.129858	#N/A	#N/A	#N/A	#N/A	#N/A	3	ENSG00000123338	NCKAP1L	protein_coding	NCK associated protein 1 like [Source:HGNC Symbol;Acc:HGNC:4862]
LINC00491	#N/A	#N/A	#N/A	0.129826	#N/A	#N/A	#N/A	#N/A	0.180485	#N/A	#N/A	0.390585	#N/A	#N/A	#N/A	3	ENSG00000250682	LINC00491	lncRNA	long intergenic non-protein coding RNA 491 [Source:HGNC Symbol;Acc:HGNC:43428]
CRLF3	#N/A	#N/A	#N/A	#N/A	#N/A	#N/A	1.52688	#N/A	#N/A	0.129756	0.305722	#N/A	#N/A	#N/A	#N/A	3	ENSG00000176390	CRLF3	protein_coding	cytokine receptor like factor 3 [Source:HGNC Symbol;Acc:HGNC:17177]
#250866	#N/A	#N/A	#N/A	#N/A	#N/A	0.146039	#N/A	#N/A	#N/A	#N/A	#N/A	0.308208	0.12905	#N/A	#N/A	3	ENSG00000250866		lncRNA	novel transcript
XRRA1	#N/A	0.128072	#N/A	0.693439	#N/A	#N/A	1.02935	#N/A	#N/A	#N/A	#N/A	#N/A	#N/A	#N/A	#N/A	3	ENSG00000166435	XRRA1	protein_coding	X-ray radiation resistance associated 1 [Source:HGNC Symbol;Acc:HGNC:18868]
MIR223HG	#N/A	#N/A	#N/A	#N/A	#N/A	#N/A	#N/A	0.137381	0.146947	0.12682	#N/A	#N/A	#N/A	#N/A	#N/A	3	ENSG00000274536	MIR223HG	lncRNA	MIR223 host gene [Source:HGNC Symbol;Acc:HGNC:54520]
LINC01801	#N/A	#N/A	#N/A	#N/A	#N/A	#N/A	#N/A	0.439068	0.170079	0.126172	#N/A	#N/A	#N/A	#N/A	#N/A	3	ENSG00000267767	LINC01801	lncRNA	long intergenic non-protein coding RNA 1801 [Source:HGNC Symbol;Acc:HGNC:52592]
UBE2K	#N/A	#N/A	#N/A	#N/A	0.228123	#N/A	0.446708	#N/A	#N/A	#N/A	#N/A	#N/A	#N/A	#N/A	0.125785	3	ENSG00000078140	UBE2K	protein_coding	ubiquitin conjugating enzyme E2 K [Source:HGNC Symbol;Acc:HGNC:4914]
ITK	#N/A	#N/A	#N/A	#N/A	#N/A	#N/A	#N/A	0.344651	0.160799	0.122291	#N/A	#N/A	#N/A	#N/A	#N/A	3	ENSG00000113263	ITK	protein_coding	IL2 inducible T cell kinase [Source:HGNC Symbol;Acc:HGNC:6171]
BNIP3	#N/A	0.177088	#N/A	0.120184	#N/A	#N/A	#N/A	#N/A	#N/A	#N/A	#N/A	#N/A	#N/A	#N/A	0.127525	3	ENSG00000176171	BNIP3	protein_coding	BCL2 interacting protein 3 [Source:HGNC Symbol;Acc:HGNC:1084]
C2CD5	0.703731	#N/A	#N/A	#N/A	#N/A	#N/A	1.00445	#N/A	#N/A	0.120007	#N/A	#N/A	#N/A	#N/A	#N/A	3	ENSG00000111731	C2CD5	protein_coding	C2 calcium dependent domain containing 5 [Source:HGNC Symbol;Acc:HGNC:29062]
RPL38	#N/A	#N/A	#N/A	#N/A	#N/A	#N/A	#N/A	0.125998	0.119958	#N/A	#N/A	0.129719	#N/A	#N/A	#N/A	3	ENSG00000172809	RPL38	protein_coding	ribosomal protein L38 [Source:HGNC Symbol;Acc:HGNC:10349]
POMP	#N/A	#N/A	#N/A	#N/A	#N/A	0.135426	#N/A	#N/A	#N/A	#N/A	#N/A	0.438892	#N/A	0.119541	#N/A	3	ENSG00000132963	POMP	protein_coding	proteasome maturation protein [Source:HGNC Symbol;Acc:HGNC:20330]
CD3E	#N/A	#N/A	#N/A	#N/A	#N/A	#N/A	#N/A	0.13048	0.118882	0.126776	#N/A	#N/A	#N/A	#N/A	#N/A	3	ENSG00000198851	CD3E	protein_coding	CD3 epsilon subunit of T-cell receptor complex [Source:HGNC Symbol;Acc:HGNC:1674]
#267098	#N/A	#N/A	#N/A	#N/A	#N/A	#N/A	#N/A	0.359507	#N/A	#N/A	#N/A	0.697531	#N/A	0.117628	#N/A	3	ENSG00000267098		lncRNA	novel transcript
#283982	#N/A	#N/A	#N/A	#N/A	#N/A	#N/A	#N/A	#N/A	0.162971	0.148968	#N/A	0.117255	#N/A	#N/A	#N/A	3	ENSG00000283982		lncRNA	novel transcript
#259754	#N/A	#N/A	#N/A	#N/A	#N/A	#N/A	#N/A	#N/A	0.217038	#N/A	#N/A	0.152463	#N/A	0.116971	#N/A	3	ENSG00000259754		lncRNA	novel transcript
HISLA	#N/A	#N/A	#N/A	#N/A	#N/A	#N/A	#N/A	#N/A	0.116181	0.128797	#N/A	0.301851	#N/A	#N/A	#N/A	3	ENSG00000258867	HISLA	lncRNA	HIF1A stabilizing long noncoding RNA [Source:HGNC Symbol;Acc:HGNC:49467]
FAM167B	#N/A	#N/A	#N/A	#N/A	#N/A	#N/A	#N/A	0.151286	0.150457	#N/A	#N/A	0.114795	#N/A	#N/A	#N/A	3	ENSG00000183615	FAM167B	protein_coding	family with sequence similarity 167 member B [Source:HGNC Symbol;Acc:HGNC:28133]
PTPMT1#110536	#N/A	#N/A	#N/A	#N/A	#N/A	0.142187	#N/A	#N/A	#N/A	#N/A	#N/A	0.148316	#N/A	0.114472	#N/A	3	ENSG00000110536	PTPMT1	protein_coding	protein tyrosine phosphatase mitochondrial 1 [Source:HGNC Symbol;Acc:HGNC:26965]
IL2RG	#N/A	#N/A	#N/A	#N/A	#N/A	#N/A	#N/A	0.114099	0.12108	0.152994	#N/A	#N/A	#N/A	#N/A	#N/A	3	ENSG00000147168	IL2RG	protein_coding	interleukin 2 receptor subunit gamma [Source:HGNC Symbol;Acc:HGNC:6010]
RASIP1	#N/A	#N/A	#N/A	#N/A	#N/A	#N/A	#N/A	0.485732	0.221837	0.113822	#N/A	#N/A	#N/A	#N/A	#N/A	3	ENSG00000105538	RASIP1	protein_coding	Ras interacting protein 1 [Source:HGNC Symbol;Acc:HGNC:24716]
SAMSN1	#N/A	#N/A	#N/A	#N/A	#N/A	#N/A	#N/A	0.323616	0.152833	0.112291	#N/A	#N/A	#N/A	#N/A	#N/A	3	ENSG00000155307	SAMSN1	protein_coding	SAM domain, SH3 domain and nuclear localization signals 1 [Source:HGNC Symbol;Acc:HGNC:10528]
PTPRR	#N/A	#N/A	#N/A	#N/A	#N/A	#N/A	#N/A	0.477271	0.24508	0.110334	#N/A	#N/A	#N/A	#N/A	#N/A	3	ENSG00000153233	PTPRR	protein_coding	protein tyrosine phosphatase receptor type R [Source:HGNC Symbol;Acc:HGNC:9680]
C5orf64	#N/A	#N/A	#N/A	#N/A	#N/A	#N/A	#N/A	0.417265	0.108326	0.137996	#N/A	#N/A	#N/A	#N/A	#N/A	3	ENSG00000178722	C5orf64	lncRNA	chromosome 5 putative open reading frame 64 [Source:HGNC Symbol;Acc:HGNC:26744]
SCX	#N/A	#N/A	#N/A	#N/A	#N/A	#N/A	#N/A	#N/A	#N/A	#N/A	#N/A	0.239789	0.107581	0.109922	#N/A	3	ENSG00000260428	SCX	protein_coding	scleraxis bHLH transcription factor [Source:HGNC Symbol;Acc:HGNC:32322]
HSBP1	#N/A	#N/A	#N/A	#N/A	#N/A	#N/A	#N/A	0.108805	0.12118	#N/A	#N/A	0.106387	#N/A	#N/A	#N/A	3	ENSG00000230989	HSBP1	protein_coding	heat shock factor binding protein 1 [Source:HGNC Symbol;Acc:HGNC:5203]
C1orf167	#N/A	#N/A	#N/A	#N/A	#N/A	#N/A	#N/A	0.267437	0.35233	0.106083	#N/A	#N/A	#N/A	#N/A	#N/A	3	ENSG00000215910	C1orf167	protein_coding	chromosome 1 open reading frame 167 [Source:HGNC Symbol;Acc:HGNC:25262]
#261573	#N/A	#N/A	#N/A	#N/A	#N/A	#N/A	#N/A	0.122799	0.116698	#N/A	#N/A	#N/A	0.105308	#N/A	#N/A	3	ENSG00000261573		lncRNA	novel transcript
#285454	#N/A	#N/A	#N/A	#N/A	#N/A	#N/A	#N/A	#N/A	0.179236	#N/A	0.105223	#N/A	#N/A	0.223288	#N/A	3	ENSG00000285454		lncRNA	novel transcript
LST1#204482	#N/A	#N/A	#N/A	#N/A	#N/A	#N/A	#N/A	0.15439	0.14649	0.104051	#N/A	#N/A	#N/A	#N/A	#N/A	3	ENSG00000204482	LST1	protein_coding	leukocyte specific transcript 1 [Source:HGNC Symbol;Acc:HGNC:14189]
#278834	#N/A	#N/A	#N/A	#N/A	#N/A	#N/A	#N/A	#N/A	#N/A	#N/A	#N/A	0.299146	0.123659	#N/A	0.103738	3	ENSG00000278834		lncRNA	novel transcript, antisense to SMARCE1
SYT16	#N/A	#N/A	#N/A	#N/A	#N/A	#N/A	#N/A	#N/A	0.563563	0.426519	#N/A	#N/A	#N/A	#N/A	0.103134	3	ENSG00000139973	SYT16	protein_coding	synaptotagmin 16 [Source:HGNC Symbol;Acc:HGNC:23142]
C3AR1	#N/A	#N/A	#N/A	#N/A	#N/A	#N/A	#N/A	0.0994211	0.13611	0.115958	#N/A	#N/A	#N/A	#N/A	#N/A	3	ENSG00000171860	C3AR1	protein_coding	complement C3a receptor 1 [Source:HGNC Symbol;Acc:HGNC:1319]
#231772	#N/A	#N/A	#N/A	#N/A	0.0992923	#N/A	#N/A	0.704504	0.955565	#N/A	#N/A	#N/A	#N/A	#N/A	#N/A	3	ENSG00000231772		lncRNA	novel transcript
#272719	#N/A	#N/A	#N/A	#N/A	#N/A	0.109364	#N/A	0.0991749	0.123251	#N/A	#N/A	#N/A	#N/A	#N/A	#N/A	3	ENSG00000272719		lncRNA	novel transcript, antisense to ACTB
#272829	#N/A	0.150488	#N/A	#N/A	#N/A	#N/A	#N/A	#N/A	#N/A	#N/A	#N/A	#N/A	0.0980336	#N/A	0.109181	3	ENSG00000272829		lncRNA	novel transcript
KLRC3	#N/A	#N/A	#N/A	#N/A	#N/A	#N/A	#N/A	0.129836	#N/A	#N/A	#N/A	0.0978765	#N/A	0.119272	#N/A	3	ENSG00000205810	KLRC3	protein_coding	killer cell lectin like receptor C3 [Source:HGNC Symbol;Acc:HGNC:6376]
#253968	#N/A	#N/A	#N/A	#N/A	#N/A	#N/A	#N/A	0.0978624	0.102901	#N/A	#N/A	0.108584	#N/A	#N/A	#N/A	3	ENSG00000253968		lncRNA	novel transcript
#287290	#N/A	#N/A	#N/A	#N/A	#N/A	#N/A	#N/A	0.210282	0.148978	#N/A	#N/A	#N/A	0.097649	#N/A	#N/A	3	ENSG00000287290		lncRNA	novel transcript
LEF1	0.0975841	#N/A	#N/A	#N/A	#N/A	#N/A	#N/A	1.39078	#N/A	1.27118	#N/A	#N/A	#N/A	#N/A	#N/A	3	ENSG00000138795	LEF1	protein_coding	lymphoid enhancer binding factor 1 [Source:HGNC Symbol;Acc:HGNC:6551]
#286585	#N/A	#N/A	#N/A	#N/A	0.0973458	#N/A	#N/A	0.544489	#N/A	0.922368	#N/A	#N/A	#N/A	#N/A	#N/A	3	ENSG00000286585		lncRNA	novel transcript
#225886	#N/A	#N/A	#N/A	#N/A	#N/A	#N/A	#N/A	0.813883	0.543665	#N/A	#N/A	#N/A	#N/A	0.0955645	#N/A	3	ENSG00000225886		lncRNA	novel transcript, antisense to IFI6
LINC01924	#N/A	#N/A	#N/A	#N/A	#N/A	0.0952036	#N/A	#N/A	0.193635	#N/A	#N/A	#N/A	0.18188	#N/A	#N/A	3	ENSG00000267134	LINC01924	lncRNA	long intergenic non-protein coding RNA 1924 [Source:HGNC Symbol;Acc:HGNC:27600]
ADGRG1	#N/A	#N/A	#N/A	#N/A	#N/A	#N/A	#N/A	0.150478	0.145049	#N/A	#N/A	0.093937	#N/A	#N/A	#N/A	3	ENSG00000205336	ADGRG1	protein_coding	adhesion G protein-coupled receptor G1 [Source:HGNC Symbol;Acc:HGNC:4512]
H2AZ1	#N/A	#N/A	#N/A	#N/A	#N/A	#N/A	#N/A	0.21133	0.0939129	#N/A	#N/A	0.186585	#N/A	#N/A	#N/A	3	ENSG00000164032	H2AZ1	protein_coding	H2A.Z variant histone 1 [Source:HGNC Symbol;Acc:HGNC:4741]
CA4	#N/A	#N/A	#N/A	#N/A	#N/A	#N/A	#N/A	0.0931188	0.121718	#N/A	#N/A	0.113103	#N/A	#N/A	#N/A	3	ENSG00000167434	CA4	protein_coding	carbonic anhydrase 4 [Source:HGNC Symbol;Acc:HGNC:1375]
#267505	#N/A	#N/A	#N/A	#N/A	#N/A	#N/A	#N/A	0.124487	0.0924478	0.105723	#N/A	#N/A	#N/A	#N/A	#N/A	3	ENSG00000267505		lncRNA	novel transcript
DLL4	#N/A	#N/A	#N/A	#N/A	#N/A	#N/A	#N/A	0.124169	0.0924316	#N/A	#N/A	0.155632	#N/A	#N/A	#N/A	3	ENSG00000128917	DLL4	protein_coding	delta like canonical Notch ligand 4 [Source:HGNC Symbol;Acc:HGNC:2910]
#253539	#N/A	#N/A	#N/A	#N/A	0.0905175	#N/A	#N/A	#N/A	0.896579	#N/A	#N/A	#N/A	#N/A	0.851196	#N/A	3	ENSG00000253539		lncRNA	novel transcript
LHX6	#N/A	#N/A	#N/A	#N/A	#N/A	#N/A	#N/A	0.121723	0.118283	#N/A	#N/A	0.0875206	#N/A	#N/A	#N/A	3	ENSG00000106852	LHX6	protein_coding	LIM homeobox 6 [Source:HGNC Symbol;Acc:HGNC:21735]
#234026	#N/A	#N/A	#N/A	#N/A	#N/A	#N/A	#N/A	#N/A	#N/A	#N/A	#N/A	0.696599	0.0869602	0.167246	#N/A	3	ENSG00000234026		lncRNA	novel transcript, antisense to C10orf129
TRGC2	#N/A	#N/A	#N/A	#N/A	#N/A	#N/A	#N/A	0.147329	0.129658	0.0850805	#N/A	#N/A	#N/A	#N/A	#N/A	3	ENSG00000227191	TRGC2	TR_C_gene	T cell receptor gamma constant 2 [Source:HGNC Symbol;Acc:HGNC:12276]
CHCHD2	#N/A	#N/A	#N/A	#N/A	#N/A	#N/A	#N/A	0.144866	#N/A	#N/A	0.0836534	0.178634	#N/A	#N/A	#N/A	3	ENSG00000106153	CHCHD2	protein_coding	coiled-coil-helix-coiled-coil-helix domain containing 2 [Source:HGNC Symbol;Acc:HGNC:21645]
#256694	#N/A	#N/A	#N/A	#N/A	#N/A	0.0830812	#N/A	0.0948394	0.120062	#N/A	#N/A	#N/A	#N/A	#N/A	#N/A	3	ENSG00000256694		lncRNA	novel transcript
#277287	#N/A	#N/A	#N/A	#N/A	#N/A	#N/A	#N/A	0.0827413	0.0873789	#N/A	#N/A	#N/A	0.132765	#N/A	#N/A	3	ENSG00000277287		lncRNA	novel transcript
NDUFC2	#N/A	#N/A	#N/A	#N/A	#N/A	#N/A	#N/A	0.123275	0.0765109	#N/A	#N/A	0.105926	#N/A	#N/A	#N/A	3	ENSG00000151366	NDUFC2	protein_coding	NADH:ubiquinone oxidoreductase subunit C2 [Source:HGNC Symbol;Acc:HGNC:7706]
P2RX1	#N/A	#N/A	#N/A	#N/A	#N/A	#N/A	#N/A	0.075982	0.0890705	0.0806849	#N/A	#N/A	#N/A	#N/A	#N/A	3	ENSG00000108405	P2RX1	protein_coding	purinergic receptor P2X 1 [Source:HGNC Symbol;Acc:HGNC:8533]
WDR83OS	#N/A	#N/A	#N/A	#N/A	#N/A	#N/A	#N/A	0.0988311	#N/A	#N/A	#N/A	0.101678	#N/A	0.0759309	#N/A	3	ENSG00000105583	WDR83OS	protein_coding	WD repeat domain 83 opposite strand [Source:HGNC Symbol;Acc:HGNC:30203]
RPS8	#N/A	#N/A	#N/A	#N/A	#N/A	#N/A	#N/A	0.0738194	0.0978841	#N/A	#N/A	0.0942532	#N/A	#N/A	#N/A	3	ENSG00000142937	RPS8	protein_coding	ribosomal protein S8 [Source:HGNC Symbol;Acc:HGNC:10441]
#261244	#N/A	#N/A	#N/A	#N/A	#N/A	#N/A	#N/A	0.0735064	0.0914392	0.0808058	#N/A	#N/A	#N/A	#N/A	#N/A	3	ENSG00000261244		lncRNA	novel transcript
MZT2B	#N/A	#N/A	#N/A	#N/A	#N/A	#N/A	#N/A	0.0987223	#N/A	#N/A	#N/A	0.0937978	#N/A	0.0721331	#N/A	3	ENSG00000152082	MZT2B	protein_coding	mitotic spindle organizing protein 2B [Source:HGNC Symbol;Acc:HGNC:25886]
DYNLL2	#N/A	#N/A	#N/A	#N/A	#N/A	#N/A	#N/A	#N/A	#N/A	#N/A	0.0718046	0.0737222	#N/A	0.125303	#N/A	3	ENSG00000264364	DYNLL2	protein_coding	dynein light chain LC8-type 2 [Source:HGNC Symbol;Acc:HGNC:24596]
#237568	#N/A	#N/A	#N/A	#N/A	#N/A	#N/A	#N/A	0.0683098	0.0915842	0.0811433	#N/A	#N/A	#N/A	#N/A	#N/A	3	ENSG00000237568		lncRNA	novel transcript
DUSP5	#N/A	#N/A	#N/A	#N/A	#N/A	0.0858522	#N/A	#N/A	0.0875128	#N/A	#N/A	0.0679894	#N/A	#N/A	#N/A	3	ENSG00000138166	DUSP5	protein_coding	dual specificity phosphatase 5 [Source:HGNC Symbol;Acc:HGNC:3071]
RUNX3	#N/A	#N/A	#N/A	#N/A	#N/A	0.10742	#N/A	0.106295	0.0672017	#N/A	#N/A	#N/A	#N/A	#N/A	#N/A	3	ENSG00000020633	RUNX3	protein_coding	RUNX family transcription factor 3 [Source:HGNC Symbol;Acc:HGNC:10473]
TOMM5	#N/A	#N/A	#N/A	#N/A	#N/A	#N/A	#N/A	0.175727	#N/A	#N/A	#N/A	0.202723	#N/A	0.0669395	#N/A	3	ENSG00000175768	TOMM5	protein_coding	translocase of outer mitochondrial membrane 5 [Source:HGNC Symbol;Acc:HGNC:31369]
ADAM7-AS1	#N/A	#N/A	#N/A	#N/A	#N/A	#N/A	#N/A	0.787883	0.993759	#N/A	0.0654846	#N/A	#N/A	#N/A	#N/A	3	ENSG00000253535	ADAM7-AS1	lncRNA	ADAM7, ADAMDEC1 and ADAM28 antisense RNA 1 [Source:HGNC Symbol;Acc:HGNC:56152]
RPS3A	#N/A	#N/A	#N/A	#N/A	#N/A	0.0652765	#N/A	0.0850135	#N/A	#N/A	#N/A	0.0803233	#N/A	#N/A	#N/A	3	ENSG00000145425	RPS3A	protein_coding	ribosomal protein S3A [Source:HGNC Symbol;Acc:HGNC:10421]
TSTD1	#N/A	#N/A	#N/A	#N/A	#N/A	#N/A	#N/A	#N/A	#N/A	0.171254	0.0639436	#N/A	#N/A	#N/A	0.0938995	3	ENSG00000215845	TSTD1	protein_coding	thiosulfate sulfurtransferase like domain containing 1 [Source:HGNC Symbol;Acc:HGNC:35410]
PLCB2	#N/A	#N/A	#N/A	#N/A	#N/A	#N/A	#N/A	0.0634762	0.0884053	0.0853458	#N/A	#N/A	#N/A	#N/A	#N/A	3	ENSG00000137841	PLCB2	protein_coding	phospholipase C beta 2 [Source:HGNC Symbol;Acc:HGNC:9055]
KIF26A	#N/A	#N/A	#N/A	#N/A	#N/A	#N/A	#N/A	0.0817184	0.123436	#N/A	#N/A	0.0634384	#N/A	#N/A	#N/A	3	ENSG00000066735	KIF26A	protein_coding	kinesin family member 26A [Source:HGNC Symbol;Acc:HGNC:20226]
#287081	#N/A	#N/A	#N/A	#N/A	#N/A	#N/A	#N/A	0.0657153	0.0614674	#N/A	#N/A	0.0623169	#N/A	#N/A	#N/A	3	ENSG00000287081		lncRNA	novel transcript, antisense to LDB2
RNF7	#N/A	#N/A	#N/A	#N/A	#N/A	#N/A	#N/A	0.0608476	#N/A	#N/A	#N/A	0.0721918	#N/A	0.0782071	#N/A	3	ENSG00000114125	RNF7	protein_coding	ring finger protein 7 [Source:HGNC Symbol;Acc:HGNC:10070]
#226994	#N/A	#N/A	#N/A	#N/A	0.0728914	#N/A	#N/A	0.0606271	0.117394	#N/A	#N/A	#N/A	#N/A	#N/A	#N/A	3	ENSG00000226994		lncRNA	novel transcript
RPS25#118181	#N/A	#N/A	#N/A	#N/A	#N/A	#N/A	#N/A	0.0990927	0.0603985	#N/A	#N/A	0.0779014	#N/A	#N/A	#N/A	3	ENSG00000118181	RPS25	protein_coding	ribosomal protein S25 [Source:HGNC Symbol;Acc:HGNC:10413]
POLR2J	#N/A	#N/A	#N/A	#N/A	#N/A	#N/A	#N/A	0.100527	#N/A	#N/A	#N/A	0.059607	#N/A	0.0760396	#N/A	3	ENSG00000005075	POLR2J	protein_coding	RNA polymerase II subunit J [Source:HGNC Symbol;Acc:HGNC:9197]
DSG2	#N/A	#N/A	#N/A	#N/A	#N/A	#N/A	#N/A	0.0655992	0.0585778	0.0846623	#N/A	#N/A	#N/A	#N/A	#N/A	3	ENSG00000046604	DSG2	protein_coding	desmoglein 2 [Source:HGNC Symbol;Acc:HGNC:3049]
LINC01645	#N/A	#N/A	#N/A	#N/A	#N/A	0.10824	#N/A	#N/A	#N/A	0.05834	#N/A	#N/A	0.0822909	#N/A	#N/A	3	ENSG00000224968	LINC01645	lncRNA	long intergenic non-protein coding RNA 1645 [Source:HGNC Symbol;Acc:HGNC:52432]
GAD1	0.0575562	#N/A	#N/A	#N/A	0.476319	#N/A	#N/A	#N/A	#N/A	#N/A	#N/A	#N/A	0.502195	#N/A	#N/A	3	ENSG00000128683	GAD1	protein_coding	glutamate decarboxylase 1 [Source:HGNC Symbol;Acc:HGNC:4092]
#253699	#N/A	#N/A	#N/A	#N/A	#N/A	#N/A	#N/A	0.0575345	0.143627	0.12933	#N/A	#N/A	#N/A	#N/A	#N/A	3	ENSG00000253699		lncRNA	novel transcript
KLRF1	#N/A	#N/A	#N/A	#N/A	#N/A	#N/A	#N/A	0.128985	0.130173	#N/A	#N/A	0.0571018	#N/A	#N/A	#N/A	3	ENSG00000150045	KLRF1	protein_coding	killer cell lectin like receptor F1 [Source:HGNC Symbol;Acc:HGNC:13342]
TRBC1#211751	#N/A	#N/A	#N/A	#N/A	#N/A	#N/A	#N/A	#N/A	0.0636692	0.0553883	#N/A	#N/A	0.0556863	#N/A	#N/A	3	ENSG00000211751	TRBC1	TR_C_gene	T cell receptor beta constant 1 [Source:HGNC Symbol;Acc:HGNC:12156]
MT1F	#N/A	#N/A	#N/A	#N/A	#N/A	#N/A	#N/A	0.0762414	0.0929945	#N/A	#N/A	#N/A	0.0553334	#N/A	#N/A	3	ENSG00000198417	MT1F	protein_coding	metallothionein 1F [Source:HGNC Symbol;Acc:HGNC:7398]
#278996	#N/A	#N/A	#N/A	#N/A	#N/A	#N/A	#N/A	#N/A	#N/A	0.0551244	#N/A	0.0580472	0.0551189	#N/A	#N/A	3	ENSG00000278996		lncRNA	novel transcript
RASGRF2-AS1	#N/A	#N/A	#N/A	#N/A	#N/A	#N/A	#N/A	0.102575	0.0550603	0.10607	#N/A	#N/A	#N/A	#N/A	#N/A	3	ENSG00000251450	RASGRF2-AS1	lncRNA	RASGRF2 antisense RNA 1 [Source:HGNC Symbol;Acc:HGNC:40499]
FCN1	#N/A	#N/A	#N/A	#N/A	#N/A	#N/A	#N/A	0.0546674	0.0653686	0.0592398	#N/A	#N/A	#N/A	#N/A	#N/A	3	ENSG00000085265	FCN1	protein_coding	ficolin 1 [Source:HGNC Symbol;Acc:HGNC:3623]
#236817	#N/A	#N/A	#N/A	#N/A	#N/A	#N/A	#N/A	0.0540422	0.0705821	0.0823822	#N/A	#N/A	#N/A	#N/A	#N/A	3	ENSG00000236817		lncRNA	novel transcript
LDHB	#N/A	#N/A	#N/A	#N/A	#N/A	#N/A	#N/A	#N/A	#N/A	#N/A	#N/A	0.0683504	0.0536032	0.0552576	#N/A	3	ENSG00000111716	LDHB	protein_coding	lactate dehydrogenase B [Source:HGNC Symbol;Acc:HGNC:6541]
KLRK1	#N/A	#N/A	#N/A	#N/A	#N/A	#N/A	#N/A	0.292734	0.102296	0.0534427	#N/A	#N/A	#N/A	#N/A	#N/A	3	ENSG00000213809	KLRK1	protein_coding	killer cell lectin like receptor K1 [Source:HGNC Symbol;Acc:HGNC:18788]
LNMICC	#N/A	#N/A	#N/A	#N/A	#N/A	#N/A	#N/A	#N/A	0.0614694	#N/A	#N/A	0.0673021	0.0531098	#N/A	#N/A	3	ENSG00000254027	LNMICC	lncRNA	lncRNA associated with lymph node metastasis in cervical cancer [Source:HGNC Symbol;Acc:HGNC:56001]
#287338	#N/A	#N/A	#N/A	#N/A	#N/A	#N/A	#N/A	0.052822	0.0847291	0.0552989	#N/A	#N/A	#N/A	#N/A	#N/A	3	ENSG00000287338		lncRNA	novel transcript
LGALS12	#N/A	#N/A	#N/A	#N/A	#N/A	0.065358	#N/A	#N/A	0.0615465	#N/A	#N/A	#N/A	#N/A	0.0492528	#N/A	3	ENSG00000133317	LGALS12	protein_coding	galectin 12 [Source:HGNC Symbol;Acc:HGNC:15788]
PART1	#N/A	#N/A	#N/A	#N/A	#N/A	0.041175	#N/A	#N/A	0.0652336	0.0572088	#N/A	#N/A	#N/A	#N/A	#N/A	3	ENSG00000152931	PART1	lncRNA	prostate androgen-regulated transcript 1 [Source:HGNC Symbol;Acc:HGNC:17263]
LINC00278	#N/A	#N/A	#N/A	#N/A	#N/A	#N/A	#N/A	0.0447145	0.0396318	0.057399	#N/A	#N/A	#N/A	#N/A	#N/A	3	ENSG00000231535	LINC00278	lncRNA	long intergenic non-protein coding RNA 278 [Source:HGNC Symbol;Acc:HGNC:38712]
TMUB1	#N/A	#N/A	#N/A	#N/A	#N/A	0.0747474	#N/A	#N/A	0.0393995	0.0537666	#N/A	#N/A	#N/A	#N/A	#N/A	3	ENSG00000164897	TMUB1	protein_coding	transmembrane and ubiquitin like domain containing 1 [Source:HGNC Symbol;Acc:HGNC:21709]
#250863	#N/A	#N/A	#N/A	#N/A	#N/A	#N/A	#N/A	0.103044	0.115391	#N/A	#N/A	0.0388782	#N/A	#N/A	#N/A	3	ENSG00000250863		lncRNA	novel transcript
MAG	#N/A	#N/A	#N/A	#N/A	#N/A	#N/A	#N/A	0.0893167	0.0364808	#N/A	#N/A	0.0713565	#N/A	#N/A	#N/A	3	ENSG00000105695	MAG	protein_coding	myelin associated glycoprotein [Source:HGNC Symbol;Acc:HGNC:6783]
SIGLEC11	#N/A	#N/A	#N/A	#N/A	#N/A	#N/A	#N/A	#N/A	0.080961	0.0826907	#N/A	0.0363408	#N/A	#N/A	#N/A	3	ENSG00000161640	SIGLEC11	protein_coding	sialic acid binding Ig like lectin 11 [Source:HGNC Symbol;Acc:HGNC:15622]
CD300LG	#N/A	#N/A	#N/A	#N/A	#N/A	#N/A	#N/A	0.100562	0.0379403	#N/A	#N/A	0.0351855	#N/A	#N/A	#N/A	3	ENSG00000161649	CD300LG	protein_coding	CD300 molecule like family member g [Source:HGNC Symbol;Acc:HGNC:30455]
GRAP	#N/A	#N/A	#N/A	#N/A	#N/A	#N/A	#N/A	0.129867	0.0918247	#N/A	#N/A	0.0339994	#N/A	#N/A	#N/A	3	ENSG00000154016	GRAP	protein_coding	GRB2 related adaptor protein [Source:HGNC Symbol;Acc:HGNC:4562]
IGLC3	#N/A	#N/A	#N/A	#N/A	0.0329282	0.0639572	#N/A	#N/A	#N/A	0.0839415	#N/A	#N/A	#N/A	#N/A	#N/A	3	ENSG00000211679	IGLC3	IG_C_gene	immunoglobulin lambda constant 3 (Kern-Oz+ marker) [Source:HGNC Symbol;Acc:HGNC:5857]
HOXA7	#N/A	#N/A	#N/A	#N/A	#N/A	#N/A	#N/A	#N/A	0.055956	#N/A	#N/A	0.031494	0.0590583	#N/A	#N/A	3	ENSG00000122592	HOXA7	protein_coding	homeobox A7 [Source:HGNC Symbol;Acc:HGNC:5108]
TBC1D10C	#N/A	#N/A	#N/A	#N/A	#N/A	#N/A	#N/A	0.0311345	0.0524923	0.0600485	#N/A	#N/A	#N/A	#N/A	#N/A	3	ENSG00000175463	TBC1D10C	protein_coding	TBC1 domain family member 10C [Source:HGNC Symbol;Acc:HGNC:24702]
#287150	#N/A	#N/A	#N/A	#N/A	#N/A	#N/A	#N/A	#N/A	0.0244242	#N/A	0.0307695	#N/A	#N/A	0.0483753	#N/A	3	ENSG00000287150		lncRNA	novel transcript
RPS2	#N/A	#N/A	#N/A	#N/A	#N/A	#N/A	#N/A	0.0350339	#N/A	#N/A	#N/A	0.0383154	#N/A	0.0224689	#N/A	3	ENSG00000140988	RPS2	protein_coding	ribosomal protein S2 [Source:HGNC Symbol;Acc:HGNC:10404]
#278291	#N/A	#N/A	#N/A	#N/A	#N/A	#N/A	#N/A	#N/A	#N/A	#N/A	#N/A	0.0378023	0.027338	0.0221211	#N/A	3	ENSG00000278291		lncRNA	novel transcript, antisense to IL17D
TFPI2	#N/A	#N/A	#N/A	#N/A	#N/A	#N/A	#N/A	0.0658124	0.0624015	#N/A	#N/A	0.0215974	#N/A	#N/A	#N/A	3	ENSG00000105825	TFPI2	protein_coding	tissue factor pathway inhibitor 2 [Source:HGNC Symbol;Acc:HGNC:11761]
TBX21	#N/A	#N/A	#N/A	#N/A	#N/A	#N/A	#N/A	0.0214851	0.0704643	0.061044	#N/A	#N/A	#N/A	#N/A	#N/A	3	ENSG00000073861	TBX21	protein_coding	T-box transcription factor 21 [Source:HGNC Symbol;Acc:HGNC:11599]
NGRN	#N/A	#N/A	#N/A	#N/A	#N/A	#N/A	#N/A	0.0289841	0.0209979	#N/A	0.0435653	#N/A	#N/A	#N/A	#N/A	3	ENSG00000182768	NGRN	protein_coding	neugrin, neurite outgrowth associated [Source:HGNC Symbol;Acc:HGNC:18077]
MYL10	#N/A	#N/A	#N/A	0.0558724	#N/A	0.0384573	#N/A	#N/A	0.0207733	#N/A	#N/A	#N/A	#N/A	#N/A	#N/A	3	ENSG00000106436	MYL10	protein_coding	myosin light chain 10 [Source:HGNC Symbol;Acc:HGNC:29825]
LINC02822	#N/A	#N/A	#N/A	#N/A	#N/A	#N/A	0.0182566	#N/A	0.608044	#N/A	#N/A	#N/A	#N/A	0.253059	#N/A	3	ENSG00000286021	LINC02822	lncRNA	long intergenic non-protein coding RNA 2822 [Source:HGNC Symbol;Acc:HGNC:54353]
PSD	#N/A	0.128801	#N/A	#N/A	#N/A	0.174795	0.017626	#N/A	#N/A	#N/A	#N/A	#N/A	#N/A	#N/A	#N/A	3	ENSG00000059915	PSD	protein_coding	pleckstrin and Sec7 domain containing [Source:HGNC Symbol;Acc:HGNC:9507]
VMO1	#N/A	#N/A	#N/A	#N/A	#N/A	#N/A	#N/A	0.0604917	0.125949	#N/A	#N/A	0.0164863	#N/A	#N/A	#N/A	3	ENSG00000182853	VMO1	protein_coding	vitelline membrane outer layer 1 homolog [Source:HGNC Symbol;Acc:HGNC:30387]
COX7A1	#N/A	#N/A	#N/A	#N/A	#N/A	#N/A	0.0709331	0.0139688	#N/A	#N/A	#N/A	#N/A	#N/A	#N/A	0.0194597	3	ENSG00000161281	COX7A1	protein_coding	cytochrome c oxidase subunit 7A1 [Source:HGNC Symbol;Acc:HGNC:2287]
FCGR3A	#N/A	#N/A	#N/A	#N/A	#N/A	#N/A	#N/A	0.0418703	0.0396694	#N/A	#N/A	0.00941411	#N/A	#N/A	#N/A	3	ENSG00000203747	FCGR3A	protein_coding	Fc gamma receptor IIIa [Source:HGNC Symbol;Acc:HGNC:3619]
NDST4	#N/A	#N/A	#N/A	#N/A	#N/A	#N/A	0.00812427	#N/A	0.0865428	#N/A	#N/A	#N/A	0.134691	#N/A	#N/A	3	ENSG00000138653	NDST4	protein_coding	N-deacetylase and N-sulfotransferase 4 [Source:HGNC Symbol;Acc:HGNC:20779]
#233393	#N/A	#N/A	#N/A	#N/A	#N/A	#N/A	#N/A	#N/A	#N/A	#N/A	#N/A	0.00285655	0.120615	#N/A	0.0885476	3	ENSG00000233393		lncRNA	novel transcript
NDUFA7	#N/A	#N/A	#N/A	#N/A	#N/A	#N/A	#N/A	0.0460988	#N/A	#N/A	#N/A	0.00280459	#N/A	#N/A	0.0460848	3	ENSG00000267855	NDUFA7	protein_coding	NADH:ubiquinone oxidoreductase subunit A7 [Source:HGNC Symbol;Acc:HGNC:7691]
#259756	#N/A	#N/A	#N/A	4.28969	#N/A	#N/A	#N/A	#N/A	#N/A	#N/A	#N/A	#N/A	#N/A	#N/A	2.67839	2	ENSG00000259756		lncRNA	novel transcript, antisense to TLN2
SMAD1-AS2	#N/A	#N/A	#N/A	2.48022	#N/A	#N/A	#N/A	#N/A	#N/A	#N/A	#N/A	#N/A	#N/A	#N/A	2.46277	2	ENSG00000250582	SMAD1-AS2	lncRNA	SMAD1 antisense RNA 2 [Source:HGNC Symbol;Acc:HGNC:49381]
LINC02315	#N/A	#N/A	#N/A	2.28847	#N/A	#N/A	#N/A	#N/A	#N/A	#N/A	#N/A	#N/A	#N/A	#N/A	1.94837	2	ENSG00000251363	LINC02315	lncRNA	long intergenic non-protein coding RNA 2315 [Source:HGNC Symbol;Acc:HGNC:53234]
PRKG1-AS1	#N/A	#N/A	#N/A	1.87672	2.09681	#N/A	#N/A	#N/A	#N/A	#N/A	#N/A	#N/A	#N/A	#N/A	#N/A	2	ENSG00000236671	PRKG1-AS1	lncRNA	PRKG1 antisense RNA 1 [Source:HGNC Symbol;Acc:HGNC:45029]
ESRRG	#N/A	#N/A	#N/A	1.75405	#N/A	#N/A	#N/A	#N/A	#N/A	#N/A	#N/A	#N/A	#N/A	#N/A	2.34309	2	ENSG00000196482	ESRRG	protein_coding	estrogen related receptor gamma [Source:HGNC Symbol;Acc:HGNC:3474]
IER3#137331	#N/A	#N/A	#N/A	#N/A	#N/A	#N/A	#N/A	#N/A	#N/A	#N/A	1.72073	#N/A	#N/A	#N/A	2.23932	2	ENSG00000137331	IER3	protein_coding	immediate early response 3 [Source:HGNC Symbol;Acc:HGNC:5392]
LINC00482	#N/A	#N/A	#N/A	1.70344	#N/A	#N/A	3.50428	#N/A	#N/A	#N/A	#N/A	#N/A	#N/A	#N/A	#N/A	2	ENSG00000185168	LINC00482	lncRNA	long intergenic non-protein coding RNA 482 [Source:HGNC Symbol;Acc:HGNC:26816]
CECR3	#N/A	1.69599	#N/A	2.80623	#N/A	#N/A	#N/A	#N/A	#N/A	#N/A	#N/A	#N/A	#N/A	#N/A	#N/A	2	ENSG00000241832	CECR3	lncRNA	cat eye syndrome chromosome region, candidate 3 [Source:HGNC Symbol;Acc:HGNC:1841]
#228804	#N/A	1.66362	#N/A	1.68388	#N/A	#N/A	#N/A	#N/A	#N/A	#N/A	#N/A	#N/A	#N/A	#N/A	#N/A	2	ENSG00000228804		lncRNA	novel transcript, antisense to RTP2 and BCL6
LRP4-AS1	#N/A	#N/A	#N/A	1.64804	#N/A	#N/A	#N/A	#N/A	#N/A	#N/A	#N/A	#N/A	#N/A	#N/A	2.58232	2	ENSG00000247675	LRP4-AS1	lncRNA	LRP4 antisense RNA 1 [Source:HGNC Symbol;Acc:HGNC:44128]
#286216	#N/A	1.61793	#N/A	1.93587	#N/A	#N/A	#N/A	#N/A	#N/A	#N/A	#N/A	#N/A	#N/A	#N/A	#N/A	2	ENSG00000286216		lncRNA	novel transcript
ALPK3	#N/A	#N/A	#N/A	1.59232	#N/A	#N/A	#N/A	#N/A	#N/A	#N/A	#N/A	#N/A	#N/A	#N/A	2.39396	2	ENSG00000136383	ALPK3	protein_coding	alpha kinase 3 [Source:HGNC Symbol;Acc:HGNC:17574]
GAS6-AS1	1.62016	#N/A	#N/A	#N/A	1.58605	#N/A	#N/A	#N/A	#N/A	#N/A	#N/A	#N/A	#N/A	#N/A	#N/A	2	ENSG00000233695	GAS6-AS1	lncRNA	GAS6 antisense RNA 1 [Source:HGNC Symbol;Acc:HGNC:39826]
MAOA	#N/A	#N/A	#N/A	2.31775	1.57968	#N/A	#N/A	#N/A	#N/A	#N/A	#N/A	#N/A	#N/A	#N/A	#N/A	2	ENSG00000189221	MAOA	protein_coding	monoamine oxidase A [Source:HGNC Symbol;Acc:HGNC:6833]
TMEM17	#N/A	#N/A	#N/A	#N/A	#N/A	1.59088	#N/A	#N/A	#N/A	#N/A	#N/A	#N/A	1.53687	#N/A	#N/A	2	ENSG00000186889	TMEM17	protein_coding	transmembrane protein 17 [Source:HGNC Symbol;Acc:HGNC:26623]
MLXIPL	#N/A	#N/A	#N/A	1.53486	#N/A	#N/A	#N/A	#N/A	#N/A	#N/A	#N/A	#N/A	#N/A	#N/A	1.82652	2	ENSG00000009950	MLXIPL	protein_coding	MLX interacting protein like [Source:HGNC Symbol;Acc:HGNC:12744]
FAM13C	1.53406	#N/A	#N/A	2.01321	#N/A	#N/A	#N/A	#N/A	#N/A	#N/A	#N/A	#N/A	#N/A	#N/A	#N/A	2	ENSG00000148541	FAM13C	protein_coding	family with sequence similarity 13 member C [Source:HGNC Symbol;Acc:HGNC:19371]
PRAF2	#N/A	#N/A	#N/A	#N/A	#N/A	#N/A	#N/A	#N/A	#N/A	#N/A	#N/A	#N/A	1.52995	2.05098	#N/A	2	ENSG00000243279	PRAF2	protein_coding	PRA1 domain family member 2 [Source:HGNC Symbol;Acc:HGNC:28911]
FAM186A	#N/A	#N/A	#N/A	1.65067	#N/A	#N/A	#N/A	#N/A	#N/A	#N/A	1.5262	#N/A	#N/A	#N/A	#N/A	2	ENSG00000185958	FAM186A	protein_coding	family with sequence similarity 186 member A [Source:HGNC Symbol;Acc:HGNC:26980]
#249706	#N/A	#N/A	#N/A	1.52573	#N/A	#N/A	#N/A	#N/A	#N/A	#N/A	#N/A	#N/A	#N/A	#N/A	2.6364	2	ENSG00000249706		lncRNA	novel transcript
ACSM5	#N/A	1.51584	#N/A	#N/A	#N/A	#N/A	#N/A	#N/A	#N/A	#N/A	#N/A	#N/A	#N/A	#N/A	2.41881	2	ENSG00000183549	ACSM5	protein_coding	acyl-CoA synthetase medium chain family member 5 [Source:HGNC Symbol;Acc:HGNC:26060]
HOXA4	#N/A	#N/A	#N/A	1.72645	#N/A	#N/A	#N/A	#N/A	#N/A	#N/A	#N/A	#N/A	#N/A	#N/A	1.50892	2	ENSG00000197576	HOXA4	protein_coding	homeobox A4 [Source:HGNC Symbol;Acc:HGNC:5105]
CXXC5	#N/A	#N/A	#N/A	1.49919	#N/A	#N/A	#N/A	#N/A	#N/A	#N/A	#N/A	#N/A	#N/A	#N/A	2.44894	2	ENSG00000171604	CXXC5	protein_coding	CXXC finger protein 5 [Source:HGNC Symbol;Acc:HGNC:26943]
LINC01285	#N/A	#N/A	#N/A	1.46837	#N/A	#N/A	#N/A	#N/A	#N/A	#N/A	#N/A	#N/A	#N/A	#N/A	2.3714	2	ENSG00000203650	LINC01285	lncRNA	long intergenic non-protein coding RNA 1285 [Source:HGNC Symbol;Acc:HGNC:50344]
PON1	#N/A	1.45745	#N/A	#N/A	#N/A	1.73164	#N/A	#N/A	#N/A	#N/A	#N/A	#N/A	#N/A	#N/A	#N/A	2	ENSG00000005421	PON1	protein_coding	paraoxonase 1 [Source:HGNC Symbol;Acc:HGNC:9204]
TLCD4	#N/A	#N/A	#N/A	2.25343	#N/A	#N/A	#N/A	#N/A	#N/A	#N/A	#N/A	#N/A	#N/A	#N/A	1.45274	2	ENSG00000152078	TLCD4	protein_coding	TLC domain containing 4 [Source:HGNC Symbol;Acc:HGNC:26477]
BMPR1B	1.47522	#N/A	#N/A	1.4442	#N/A	#N/A	#N/A	#N/A	#N/A	#N/A	#N/A	#N/A	#N/A	#N/A	#N/A	2	ENSG00000138696	BMPR1B	protein_coding	bone morphogenetic protein receptor type 1B [Source:HGNC Symbol;Acc:HGNC:1077]
DOCK4-AS1	#N/A	#N/A	#N/A	#N/A	1.44413	#N/A	#N/A	#N/A	#N/A	#N/A	#N/A	#N/A	#N/A	#N/A	2.35051	2	ENSG00000225572	DOCK4-AS1	lncRNA	DOCK4 antisense RNA 1 [Source:HGNC Symbol;Acc:HGNC:40876]
HOXA6	#N/A	1.43619	#N/A	2.01675	#N/A	#N/A	#N/A	#N/A	#N/A	#N/A	#N/A	#N/A	#N/A	#N/A	#N/A	2	ENSG00000106006	HOXA6	protein_coding	homeobox A6 [Source:HGNC Symbol;Acc:HGNC:5107]
CPED1	#N/A	#N/A	#N/A	#N/A	1.47163	#N/A	#N/A	#N/A	#N/A	#N/A	#N/A	#N/A	#N/A	#N/A	1.43588	2	ENSG00000106034	CPED1	protein_coding	cadherin like and PC-esterase domain containing 1 [Source:HGNC Symbol;Acc:HGNC:26159]
#237174	#N/A	#N/A	#N/A	1.64607	1.43056	#N/A	#N/A	#N/A	#N/A	#N/A	#N/A	#N/A	#N/A	#N/A	#N/A	2	ENSG00000237174		lncRNA	novel transcript
MAPT-AS1#264589	#N/A	#N/A	#N/A	1.42905	#N/A	#N/A	#N/A	#N/A	#N/A	#N/A	#N/A	#N/A	#N/A	#N/A	1.52528	2	ENSG00000264589	MAPT-AS1	lncRNA	MAPT antisense RNA 1 [Source:HGNC Symbol;Acc:HGNC:43738]
#224819	#N/A	#N/A	#N/A	#N/A	1.41751	#N/A	#N/A	#N/A	#N/A	#N/A	#N/A	#N/A	#N/A	#N/A	1.77632	2	ENSG00000224819		lncRNA	novel transcript
NUDT16	#N/A	#N/A	#N/A	#N/A	#N/A	#N/A	#N/A	#N/A	#N/A	#N/A	#N/A	#N/A	1.72552	1.41563	#N/A	2	ENSG00000198585	NUDT16	protein_coding	nudix hydrolase 16 [Source:HGNC Symbol;Acc:HGNC:26442]
PEX5L	#N/A	#N/A	#N/A	1.69219	#N/A	#N/A	#N/A	#N/A	#N/A	#N/A	#N/A	#N/A	#N/A	#N/A	1.40879	2	ENSG00000114757	PEX5L	protein_coding	peroxisomal biogenesis factor 5 like [Source:HGNC Symbol;Acc:HGNC:30024]
RASSF8-AS1	#N/A	#N/A	#N/A	1.59073	#N/A	#N/A	#N/A	#N/A	#N/A	#N/A	#N/A	#N/A	#N/A	#N/A	1.40851	2	ENSG00000246695	RASSF8-AS1	lncRNA	RASSF8 antisense RNA 1 [Source:HGNC Symbol;Acc:HGNC:48637]
#285802	#N/A	#N/A	#N/A	#N/A	#N/A	#N/A	#N/A	1.40836	1.95546	#N/A	#N/A	#N/A	#N/A	#N/A	#N/A	2	ENSG00000285802		lncRNA	novel transcript
#287042	#N/A	#N/A	#N/A	1.39862	#N/A	#N/A	#N/A	#N/A	#N/A	#N/A	#N/A	#N/A	#N/A	#N/A	1.63324	2	ENSG00000287042		lncRNA	novel transcript
PKNOX2	#N/A	1.39395	#N/A	2.87644	#N/A	#N/A	#N/A	#N/A	#N/A	#N/A	#N/A	#N/A	#N/A	#N/A	#N/A	2	ENSG00000165495	PKNOX2	protein_coding	PBX/knotted 1 homeobox 2 [Source:HGNC Symbol;Acc:HGNC:16714]
VASH1-AS1	#N/A	#N/A	#N/A	#N/A	#N/A	#N/A	1.74093	#N/A	#N/A	#N/A	1.39083	#N/A	#N/A	#N/A	#N/A	2	ENSG00000258301	VASH1-AS1	lncRNA	VASH1 antisense RNA 1 [Source:HGNC Symbol;Acc:HGNC:53215]
YAE1-DT	#N/A	1.36686	#N/A	1.37514	#N/A	#N/A	#N/A	#N/A	#N/A	#N/A	#N/A	#N/A	#N/A	#N/A	#N/A	2	ENSG00000227172	YAE1-DT	lncRNA	YAE1 divergent transcript [Source:HGNC Symbol;Acc:HGNC:55820]
PYGO1	#N/A	#N/A	#N/A	1.35625	#N/A	#N/A	#N/A	#N/A	#N/A	#N/A	#N/A	#N/A	#N/A	#N/A	2.39433	2	ENSG00000171016	PYGO1	protein_coding	pygopus family PHD finger 1 [Source:HGNC Symbol;Acc:HGNC:30256]
LINC00407	#N/A	#N/A	#N/A	2.17345	#N/A	#N/A	#N/A	#N/A	#N/A	#N/A	#N/A	#N/A	#N/A	#N/A	1.34443	2	ENSG00000237585	LINC00407	lncRNA	long intergenic non-protein coding RNA 407 [Source:HGNC Symbol;Acc:HGNC:42739]
GFOD2	#N/A	#N/A	#N/A	#N/A	#N/A	#N/A	1.56678	#N/A	#N/A	#N/A	1.33863	#N/A	#N/A	#N/A	#N/A	2	ENSG00000141098	GFOD2	protein_coding	glucose-fructose oxidoreductase domain containing 2 [Source:HGNC Symbol;Acc:HGNC:28159]
PARP15	#N/A	#N/A	#N/A	#N/A	1.33625	#N/A	#N/A	#N/A	#N/A	#N/A	#N/A	#N/A	#N/A	#N/A	1.7221	2	ENSG00000173200	PARP15	protein_coding	poly(ADP-ribose) polymerase family member 15 [Source:HGNC Symbol;Acc:HGNC:26876]
SCN4B	#N/A	#N/A	#N/A	#N/A	#N/A	#N/A	#N/A	#N/A	#N/A	#N/A	#N/A	#N/A	1.3253	2.00364	#N/A	2	ENSG00000177098	SCN4B	protein_coding	sodium voltage-gated channel beta subunit 4 [Source:HGNC Symbol;Acc:HGNC:10592]
C19orf44	#N/A	1.31648	#N/A	1.37138	#N/A	#N/A	#N/A	#N/A	#N/A	#N/A	#N/A	#N/A	#N/A	#N/A	#N/A	2	ENSG00000105072	C19orf44	protein_coding	chromosome 19 open reading frame 44 [Source:HGNC Symbol;Acc:HGNC:26141]
THG1L	#N/A	1.44191	#N/A	#N/A	#N/A	#N/A	#N/A	#N/A	#N/A	#N/A	#N/A	#N/A	#N/A	#N/A	1.30617	2	ENSG00000113272	THG1L	protein_coding	tRNA-histidine guanylyltransferase 1 like [Source:HGNC Symbol;Acc:HGNC:26053]
OMA1	#N/A	1.30584	#N/A	#N/A	#N/A	#N/A	#N/A	#N/A	#N/A	#N/A	#N/A	#N/A	#N/A	#N/A	2.21204	2	ENSG00000162600	OMA1	protein_coding	OMA1 zinc metallopeptidase [Source:HGNC Symbol;Acc:HGNC:29661]
PKHD1	#N/A	#N/A	#N/A	3.60747	#N/A	#N/A	#N/A	#N/A	#N/A	#N/A	#N/A	#N/A	#N/A	#N/A	1.28828	2	ENSG00000170927	PKHD1	protein_coding	PKHD1 ciliary IPT domain containing fibrocystin/polyductin [Source:HGNC Symbol;Acc:HGNC:9016]
SEMA6A-AS2	#N/A	#N/A	#N/A	2.28757	#N/A	#N/A	#N/A	#N/A	#N/A	#N/A	#N/A	#N/A	#N/A	#N/A	1.28801	2	ENSG00000249167	SEMA6A-AS2	lncRNA	SEMA6A antisense RNA 2 [Source:HGNC Symbol;Acc:HGNC:52754]
CCDC127	#N/A	1.26764	#N/A	#N/A	#N/A	#N/A	#N/A	#N/A	#N/A	#N/A	#N/A	#N/A	#N/A	#N/A	1.86968	2	ENSG00000164366	CCDC127	protein_coding	coiled-coil domain containing 127 [Source:HGNC Symbol;Acc:HGNC:30520]
SYNGR1	#N/A	1.26321	#N/A	1.87731	#N/A	#N/A	#N/A	#N/A	#N/A	#N/A	#N/A	#N/A	#N/A	#N/A	#N/A	2	ENSG00000100321	SYNGR1	protein_coding	synaptogyrin 1 [Source:HGNC Symbol;Acc:HGNC:11498]
C4BPA	#N/A	#N/A	#N/A	1.70342	#N/A	#N/A	#N/A	#N/A	#N/A	#N/A	#N/A	#N/A	#N/A	#N/A	1.26188	2	ENSG00000123838	C4BPA	protein_coding	complement component 4 binding protein alpha [Source:HGNC Symbol;Acc:HGNC:1325]
TRMT5	#N/A	#N/A	#N/A	1.25283	#N/A	#N/A	1.45919	#N/A	#N/A	#N/A	#N/A	#N/A	#N/A	#N/A	#N/A	2	ENSG00000126814	TRMT5	protein_coding	tRNA methyltransferase 5 [Source:HGNC Symbol;Acc:HGNC:23141]
POLD2	#N/A	1.3774	#N/A	1.24727	#N/A	#N/A	#N/A	#N/A	#N/A	#N/A	#N/A	#N/A	#N/A	#N/A	#N/A	2	ENSG00000106628	POLD2	protein_coding	DNA polymerase delta 2, accessory subunit [Source:HGNC Symbol;Acc:HGNC:9176]
NIT2	#N/A	2.00276	#N/A	1.23745	#N/A	#N/A	#N/A	#N/A	#N/A	#N/A	#N/A	#N/A	#N/A	#N/A	#N/A	2	ENSG00000114021	NIT2	protein_coding	nitrilase family member 2 [Source:HGNC Symbol;Acc:HGNC:29878]
BRPF3-AS1	#N/A	#N/A	#N/A	1.23475	#N/A	#N/A	#N/A	#N/A	#N/A	#N/A	#N/A	#N/A	#N/A	#N/A	1.4925	2	ENSG00000246982	BRPF3-AS1	lncRNA	BRPF3 antisense RNA 1 [Source:HGNC Symbol;Acc:HGNC:55591]
#260510	#N/A	1.23123	#N/A	#N/A	#N/A	#N/A	#N/A	#N/A	#N/A	#N/A	#N/A	#N/A	#N/A	#N/A	1.64555	2	ENSG00000260510		lncRNA	novel transcript, antisense to ACSM3
BOLA1	#N/A	1.76378	#N/A	1.22349	#N/A	#N/A	#N/A	#N/A	#N/A	#N/A	#N/A	#N/A	#N/A	#N/A	#N/A	2	ENSG00000178096	BOLA1	protein_coding	bolA family member 1 [Source:HGNC Symbol;Acc:HGNC:24263]
ZNF32-AS3	#N/A	1.21362	#N/A	#N/A	#N/A	#N/A	#N/A	#N/A	#N/A	#N/A	1.36285	#N/A	#N/A	#N/A	#N/A	2	ENSG00000223910	ZNF32-AS3	lncRNA	ZNF32 antisense RNA 3 [Source:HGNC Symbol;Acc:HGNC:23583]
TMEM178B	#N/A	#N/A	#N/A	2.13942	#N/A	#N/A	#N/A	#N/A	#N/A	#N/A	#N/A	#N/A	#N/A	#N/A	1.2048	2	ENSG00000261115	TMEM178B	protein_coding	transmembrane protein 178B [Source:HGNC Symbol;Acc:HGNC:44112]
#285788	#N/A	#N/A	#N/A	#N/A	1.20203	#N/A	#N/A	#N/A	#N/A	#N/A	#N/A	#N/A	#N/A	#N/A	1.64848	2	ENSG00000285788		lncRNA	Novel transcript
GSKIP	#N/A	#N/A	#N/A	#N/A	#N/A	#N/A	#N/A	#N/A	#N/A	#N/A	#N/A	#N/A	1.19811	1.27554	#N/A	2	ENSG00000100744	GSKIP	protein_coding	GSK3B interacting protein [Source:HGNC Symbol;Acc:HGNC:20343]
LLPH	#N/A	#N/A	#N/A	#N/A	#N/A	#N/A	#N/A	#N/A	#N/A	#N/A	#N/A	#N/A	1.30871	1.19364	#N/A	2	ENSG00000139233	LLPH	protein_coding	LLP homolog, long-term synaptic facilitation factor [Source:HGNC Symbol;Acc:HGNC:28229]
HDGF	#N/A	#N/A	#N/A	#N/A	#N/A	#N/A	#N/A	#N/A	#N/A	#N/A	#N/A	#N/A	1.19221	#N/A	1.21248	2	ENSG00000143321	HDGF	protein_coding	heparin binding growth factor [Source:HGNC Symbol;Acc:HGNC:4856]
C3orf18	#N/A	1.18795	#N/A	#N/A	#N/A	#N/A	#N/A	#N/A	#N/A	#N/A	#N/A	#N/A	#N/A	#N/A	1.18775	2	ENSG00000088543	C3orf18	protein_coding	chromosome 3 open reading frame 18 [Source:HGNC Symbol;Acc:HGNC:24837]
ADAM15	#N/A	#N/A	#N/A	#N/A	#N/A	#N/A	#N/A	#N/A	1.42512	1.18615	#N/A	#N/A	#N/A	#N/A	#N/A	2	ENSG00000143537	ADAM15	protein_coding	ADAM metallopeptidase domain 15 [Source:HGNC Symbol;Acc:HGNC:193]
SLC6A6	1.25489	#N/A	#N/A	#N/A	#N/A	#N/A	#N/A	#N/A	#N/A	#N/A	#N/A	#N/A	#N/A	#N/A	1.18511	2	ENSG00000131389	SLC6A6	protein_coding	solute carrier family 6 member 6 [Source:HGNC Symbol;Acc:HGNC:11052]
ABHD17C	#N/A	#N/A	#N/A	#N/A	#N/A	#N/A	#N/A	#N/A	1.1811	#N/A	#N/A	#N/A	#N/A	1.33283	#N/A	2	ENSG00000136379	ABHD17C	protein_coding	abhydrolase domain containing 17C, depalmitoylase [Source:HGNC Symbol;Acc:HGNC:26925]
KLF10	#N/A	#N/A	#N/A	1.16296	#N/A	#N/A	#N/A	#N/A	#N/A	#N/A	#N/A	#N/A	#N/A	#N/A	2.42305	2	ENSG00000155090	KLF10	protein_coding	Kruppel like factor 10 [Source:HGNC Symbol;Acc:HGNC:11810]
SNHG19	#N/A	1.78089	#N/A	#N/A	#N/A	#N/A	1.15989	#N/A	#N/A	#N/A	#N/A	#N/A	#N/A	#N/A	#N/A	2	ENSG00000260260	SNHG19	lncRNA	small nucleolar RNA host gene 19 [Source:HGNC Symbol;Acc:HGNC:49574]
#248544	#N/A	1.15962	#N/A	#N/A	#N/A	#N/A	#N/A	#N/A	1.36115	#N/A	#N/A	#N/A	#N/A	#N/A	#N/A	2	ENSG00000248544		lncRNA	novel transcript, antisense to CYFIP2
LINC02942	#N/A	#N/A	#N/A	1.15959	#N/A	#N/A	#N/A	#N/A	#N/A	#N/A	#N/A	#N/A	#N/A	#N/A	2.13683	2	ENSG00000237074	LINC02942	lncRNA	long intergenic non-protein coding RNA 2942 [Source:HGNC Symbol;Acc:HGNC:55957]
PIM1	#N/A	#N/A	#N/A	#N/A	#N/A	#N/A	#N/A	#N/A	#N/A	#N/A	1.252	#N/A	#N/A	#N/A	1.15652	2	ENSG00000137193	PIM1	protein_coding	Pim-1 proto-oncogene, serine/threonine kinase [Source:HGNC Symbol;Acc:HGNC:8986]
#268555	#N/A	#N/A	#N/A	1.15343	#N/A	#N/A	#N/A	#N/A	#N/A	#N/A	#N/A	#N/A	#N/A	#N/A	1.44881	2	ENSG00000268555		lncRNA	novel transcript
#260331	#N/A	1.20191	#N/A	#N/A	#N/A	#N/A	#N/A	#N/A	#N/A	#N/A	1.15089	#N/A	#N/A	#N/A	#N/A	2	ENSG00000260331		lncRNA	novel transcript
HDLBP	#N/A	1.14648	#N/A	#N/A	#N/A	#N/A	#N/A	#N/A	#N/A	#N/A	#N/A	#N/A	#N/A	#N/A	1.45299	2	ENSG00000115677	HDLBP	protein_coding	high density lipoprotein binding protein [Source:HGNC Symbol;Acc:HGNC:4857]
RANBP1	#N/A	#N/A	#N/A	#N/A	#N/A	#N/A	1.14438	#N/A	#N/A	#N/A	1.46425	#N/A	#N/A	#N/A	#N/A	2	ENSG00000099901	RANBP1	protein_coding	RAN binding protein 1 [Source:HGNC Symbol;Acc:HGNC:9847]
RCE1	#N/A	#N/A	#N/A	1.14431	#N/A	#N/A	1.20983	#N/A	#N/A	#N/A	#N/A	#N/A	#N/A	#N/A	#N/A	2	ENSG00000173653	RCE1	protein_coding	Ras converting CAAX endopeptidase 1 [Source:HGNC Symbol;Acc:HGNC:13721]
ABCG1	1.13956	#N/A	#N/A	#N/A	1.45904	#N/A	#N/A	#N/A	#N/A	#N/A	#N/A	#N/A	#N/A	#N/A	#N/A	2	ENSG00000160179	ABCG1	protein_coding	ATP binding cassette subfamily G member 1 [Source:HGNC Symbol;Acc:HGNC:73]
RBIS	#N/A	1.13481	#N/A	#N/A	#N/A	#N/A	1.43136	#N/A	#N/A	#N/A	#N/A	#N/A	#N/A	#N/A	#N/A	2	ENSG00000176731	RBIS	protein_coding	ribosomal biogenesis factor [Source:HGNC Symbol;Acc:HGNC:32235]
PAQR6	#N/A	#N/A	#N/A	#N/A	#N/A	#N/A	#N/A	#N/A	#N/A	#N/A	#N/A	#N/A	#N/A	1.1763	1.13393	2	ENSG00000160781	PAQR6	protein_coding	progestin and adipoQ receptor family member 6 [Source:HGNC Symbol;Acc:HGNC:30132]
THSD4	#N/A	#N/A	#N/A	1.37651	#N/A	#N/A	#N/A	#N/A	#N/A	#N/A	#N/A	#N/A	#N/A	#N/A	1.13188	2	ENSG00000187720	THSD4	protein_coding	thrombospondin type 1 domain containing 4 [Source:HGNC Symbol;Acc:HGNC:25835]
ZNF516	1.17404	#N/A	#N/A	#N/A	#N/A	#N/A	1.12317	#N/A	#N/A	#N/A	#N/A	#N/A	#N/A	#N/A	#N/A	2	ENSG00000101493	ZNF516	protein_coding	zinc finger protein 516 [Source:HGNC Symbol;Acc:HGNC:28990]
FAM242C	#N/A	1.12184	#N/A	#N/A	#N/A	#N/A	#N/A	#N/A	#N/A	#N/A	#N/A	#N/A	#N/A	1.18183	#N/A	2	ENSG00000250432	FAM242C	lncRNA	family with sequence similarity 242 member C [Source:HGNC Symbol;Acc:HGNC:53873]
PNPLA7	#N/A	1.27026	#N/A	1.12136	#N/A	#N/A	#N/A	#N/A	#N/A	#N/A	#N/A	#N/A	#N/A	#N/A	#N/A	2	ENSG00000130653	PNPLA7	protein_coding	patatin like phospholipase domain containing 7 [Source:HGNC Symbol;Acc:HGNC:24768]
#264666	#N/A	#N/A	#N/A	1.18856	#N/A	#N/A	1.1157	#N/A	#N/A	#N/A	#N/A	#N/A	#N/A	#N/A	#N/A	2	ENSG00000264666		lncRNA	novel transcript
#286511	#N/A	1.1441	#N/A	1.10543	#N/A	#N/A	#N/A	#N/A	#N/A	#N/A	#N/A	#N/A	#N/A	#N/A	#N/A	2	ENSG00000286511		lncRNA	novel transcript
FAM189A1#104059	#N/A	#N/A	#N/A	#N/A	#N/A	#N/A	#N/A	1.10284	2.14507	#N/A	#N/A	#N/A	#N/A	#N/A	#N/A	2	ENSG00000104059	FAM189A1	protein_coding	family with sequence similarity 189 member A1 [Source:HGNC Symbol;Acc:HGNC:29075]
ARRDC3	#N/A	1.13468	#N/A	#N/A	#N/A	#N/A	#N/A	#N/A	#N/A	#N/A	#N/A	#N/A	#N/A	#N/A	1.10022	2	ENSG00000113369	ARRDC3	protein_coding	arrestin domain containing 3 [Source:HGNC Symbol;Acc:HGNC:29263]
LINC00702	#N/A	#N/A	#N/A	#N/A	#N/A	#N/A	#N/A	#N/A	#N/A	#N/A	#N/A	#N/A	1.09573	1.38099	#N/A	2	ENSG00000233117	LINC00702	lncRNA	long intergenic non-protein coding RNA 702 [Source:HGNC Symbol;Acc:HGNC:44676]
SGCB	#N/A	#N/A	#N/A	1.09505	#N/A	#N/A	#N/A	#N/A	#N/A	#N/A	#N/A	#N/A	#N/A	#N/A	2.04333	2	ENSG00000163069	SGCB	protein_coding	sarcoglycan beta [Source:HGNC Symbol;Acc:HGNC:10806]
SMIM31	#N/A	#N/A	#N/A	#N/A	#N/A	#N/A	#N/A	1.107	1.09257	#N/A	#N/A	#N/A	#N/A	#N/A	#N/A	2	ENSG00000248771	SMIM31	protein_coding	small integral membrane protein 31 [Source:HGNC Symbol;Acc:HGNC:49638]
#230258	#N/A	#N/A	#N/A	1.65534	#N/A	#N/A	#N/A	#N/A	1.09121	#N/A	#N/A	#N/A	#N/A	#N/A	#N/A	2	ENSG00000230258		lncRNA	novel transcript
CACNA2D1-AS1	#N/A	#N/A	#N/A	1.08818	1.26059	#N/A	#N/A	#N/A	#N/A	#N/A	#N/A	#N/A	#N/A	#N/A	#N/A	2	ENSG00000223770	CACNA2D1-AS1	lncRNA	CACNA2D1 antisense RNA 1 [Source:HGNC Symbol;Acc:HGNC:40120]
GIHCG#257698	#N/A	1.08344	#N/A	1.8575	#N/A	#N/A	#N/A	#N/A	#N/A	#N/A	#N/A	#N/A	#N/A	#N/A	#N/A	2	ENSG00000257698	GIHCG	lncRNA	GIHCG inhibitor of miR-200b/200a/429 expression [Source:HGNC Symbol;Acc:HGNC:52649]
LINC02334	#N/A	#N/A	#N/A	#N/A	#N/A	#N/A	1.45565	#N/A	#N/A	#N/A	#N/A	#N/A	#N/A	#N/A	1.08254	2	ENSG00000274317	LINC02334	lncRNA	long intergenic non-protein coding RNA 2334 [Source:HGNC Symbol;Acc:HGNC:53254]
CZIB	1.08219	#N/A	#N/A	1.9858	#N/A	#N/A	#N/A	#N/A	#N/A	#N/A	#N/A	#N/A	#N/A	#N/A	#N/A	2	ENSG00000162384	CZIB	protein_coding	CXXC motif containing zinc binding protein [Source:HGNC Symbol;Acc:HGNC:26059]
LINC02939	#N/A	#N/A	#N/A	1.33102	#N/A	#N/A	1.08204	#N/A	#N/A	#N/A	#N/A	#N/A	#N/A	#N/A	#N/A	2	ENSG00000235159	LINC02939	lncRNA	long intergenic non-protein coding RNA 2939 [Source:HGNC Symbol;Acc:HGNC:55954]
EDRF1-DT	#N/A	1.06712	#N/A	#N/A	#N/A	#N/A	#N/A	#N/A	#N/A	#N/A	#N/A	#N/A	#N/A	#N/A	1.25185	2	ENSG00000224023	EDRF1-DT	lncRNA	EDRF1 divergent transcript [Source:HGNC Symbol;Acc:HGNC:54128]
ARL9	#N/A	#N/A	#N/A	1.2031	#N/A	#N/A	#N/A	#N/A	#N/A	#N/A	#N/A	#N/A	#N/A	#N/A	1.06654	2	ENSG00000196503	ARL9	protein_coding	ADP ribosylation factor like GTPase 9 [Source:HGNC Symbol;Acc:HGNC:23592]
ARL1	#N/A	#N/A	#N/A	#N/A	#N/A	#N/A	#N/A	#N/A	#N/A	#N/A	#N/A	#N/A	1.07147	1.06338	#N/A	2	ENSG00000120805	ARL1	protein_coding	ADP ribosylation factor like GTPase 1 [Source:HGNC Symbol;Acc:HGNC:692]
TMEM177	#N/A	2.12363	#N/A	#N/A	#N/A	#N/A	#N/A	#N/A	#N/A	#N/A	#N/A	#N/A	#N/A	#N/A	1.06328	2	ENSG00000144120	TMEM177	protein_coding	transmembrane protein 177 [Source:HGNC Symbol;Acc:HGNC:28143]
CCDC113	#N/A	#N/A	#N/A	1.05943	#N/A	#N/A	#N/A	#N/A	#N/A	#N/A	#N/A	#N/A	#N/A	#N/A	1.74964	2	ENSG00000103021	CCDC113	protein_coding	coiled-coil domain containing 113 [Source:HGNC Symbol;Acc:HGNC:25002]
#258520	#N/A	1.05338	#N/A	1.69541	#N/A	#N/A	#N/A	#N/A	#N/A	#N/A	#N/A	#N/A	#N/A	#N/A	#N/A	2	ENSG00000258520		lncRNA	novel transcript
ZFHX4-AS1	#N/A	#N/A	#N/A	1.05001	#N/A	#N/A	#N/A	#N/A	#N/A	#N/A	#N/A	#N/A	#N/A	#N/A	1.72817	2	ENSG00000253661	ZFHX4-AS1	lncRNA	ZFHX4 antisense RNA 1 [Source:HGNC Symbol;Acc:HGNC:44165]
TRMT2A	#N/A	#N/A	#N/A	#N/A	#N/A	#N/A	2.14327	#N/A	#N/A	#N/A	1.04857	#N/A	#N/A	#N/A	#N/A	2	ENSG00000099899	TRMT2A	protein_coding	tRNA methyltransferase 2 homolog A [Source:HGNC Symbol;Acc:HGNC:24974]
GABARAPL1	#N/A	#N/A	#N/A	1.0484	#N/A	#N/A	#N/A	#N/A	#N/A	#N/A	#N/A	#N/A	#N/A	#N/A	1.14437	2	ENSG00000139112	GABARAPL1	protein_coding	GABA type A receptor associated protein like 1 [Source:HGNC Symbol;Acc:HGNC:4068]
CLCN4	#N/A	1.04783	#N/A	#N/A	#N/A	#N/A	#N/A	#N/A	#N/A	#N/A	#N/A	#N/A	#N/A	#N/A	3.96482	2	ENSG00000073464	CLCN4	protein_coding	chloride voltage-gated channel 4 [Source:HGNC Symbol;Acc:HGNC:2022]
PNKD	#N/A	#N/A	#N/A	#N/A	#N/A	#N/A	#N/A	1.04269	#N/A	#N/A	1.4667	#N/A	#N/A	#N/A	#N/A	2	ENSG00000127838	PNKD	protein_coding	PNKD metallo-beta-lactamase domain containing [Source:HGNC Symbol;Acc:HGNC:9153]
HCN1	1.75334	#N/A	#N/A	1.04129	#N/A	#N/A	#N/A	#N/A	#N/A	#N/A	#N/A	#N/A	#N/A	#N/A	#N/A	2	ENSG00000164588	HCN1	protein_coding	hyperpolarization activated cyclic nucleotide gated potassium channel 1 [Source:HGNC Symbol;Acc:HGNC:4845]
ERI2	#N/A	1.03924	#N/A	#N/A	#N/A	#N/A	#N/A	#N/A	#N/A	#N/A	#N/A	#N/A	#N/A	#N/A	1.11559	2	ENSG00000196678	ERI2	protein_coding	ERI1 exoribonuclease family member 2 [Source:HGNC Symbol;Acc:HGNC:30541]
ADAM21	#N/A	1.03893	#N/A	1.31558	#N/A	#N/A	#N/A	#N/A	#N/A	#N/A	#N/A	#N/A	#N/A	#N/A	#N/A	2	ENSG00000139985	ADAM21	protein_coding	ADAM metallopeptidase domain 21 [Source:HGNC Symbol;Acc:HGNC:200]
ADI1#182551	#N/A	1.32706	#N/A	#N/A	#N/A	#N/A	#N/A	#N/A	#N/A	#N/A	#N/A	#N/A	#N/A	#N/A	1.03874	2	ENSG00000182551	ADI1	protein_coding	acireductone dioxygenase 1 [Source:HGNC Symbol;Acc:HGNC:30576]
ELAPOR1	#N/A	#N/A	#N/A	#N/A	#N/A	#N/A	#N/A	#N/A	1.03849	#N/A	1.14051	#N/A	#N/A	#N/A	#N/A	2	ENSG00000116299	ELAPOR1	protein_coding	endosome-lysosome associated apoptosis and autophagy regulator 1 [Source:HGNC Symbol;Acc:HGNC:29618]
#271855	#N/A	1.03697	#N/A	1.20725	#N/A	#N/A	#N/A	#N/A	#N/A	#N/A	#N/A	#N/A	#N/A	#N/A	#N/A	2	ENSG00000271855		lncRNA	novel transcript
ARHGEF4	#N/A	#N/A	#N/A	1.20644	#N/A	#N/A	#N/A	#N/A	#N/A	#N/A	#N/A	#N/A	#N/A	#N/A	1.03678	2	ENSG00000136002	ARHGEF4	protein_coding	Rho guanine nucleotide exchange factor 4 [Source:HGNC Symbol;Acc:HGNC:684]
KCNV2	#N/A	#N/A	#N/A	3.38671	#N/A	#N/A	#N/A	#N/A	#N/A	#N/A	#N/A	#N/A	#N/A	#N/A	1.03563	2	ENSG00000168263	KCNV2	protein_coding	potassium voltage-gated channel modifier subfamily V member 2 [Source:HGNC Symbol;Acc:HGNC:19698]
DHRS4L2	#N/A	1.03561	#N/A	#N/A	#N/A	#N/A	#N/A	#N/A	#N/A	#N/A	#N/A	#N/A	1.08856	#N/A	#N/A	2	ENSG00000187630	DHRS4L2	protein_coding	dehydrogenase/reductase 4 like 2 [Source:HGNC Symbol;Acc:HGNC:19731]
HEATR5A-DT	#N/A	1.03354	#N/A	1.12592	#N/A	#N/A	#N/A	#N/A	#N/A	#N/A	#N/A	#N/A	#N/A	#N/A	#N/A	2	ENSG00000250365	HEATR5A-DT	lncRNA	HEATR5A divergent transcript [Source:HGNC Symbol;Acc:HGNC:55552]
RAB40A	#N/A	1.03224	#N/A	1.55236	#N/A	#N/A	#N/A	#N/A	#N/A	#N/A	#N/A	#N/A	#N/A	#N/A	#N/A	2	ENSG00000172476	RAB40A	protein_coding	RAB40A, member RAS oncogene family [Source:HGNC Symbol;Acc:HGNC:18283]
#256469	#N/A	#N/A	#N/A	1.36789	1.03075	#N/A	#N/A	#N/A	#N/A	#N/A	#N/A	#N/A	#N/A	#N/A	#N/A	2	ENSG00000256469		lncRNA	novel transcript
ZFAND2A-DT	#N/A	1.02932	#N/A	#N/A	#N/A	#N/A	#N/A	#N/A	#N/A	#N/A	#N/A	#N/A	#N/A	#N/A	1.1242	2	ENSG00000229043	ZFAND2A-DT	lncRNA	ZFAND2A divergent transcript [Source:HGNC Symbol;Acc:HGNC:41187]
#287710	#N/A	#N/A	#N/A	1.81675	#N/A	#N/A	#N/A	#N/A	#N/A	#N/A	#N/A	#N/A	#N/A	#N/A	1.02418	2	ENSG00000287710		lncRNA	novel transcript, antisense to PSMC3IP
#272953	#N/A	1.17322	#N/A	1.0239	#N/A	#N/A	#N/A	#N/A	#N/A	#N/A	#N/A	#N/A	#N/A	#N/A	#N/A	2	ENSG00000272953		lncRNA	novel transcript
CLTB	#N/A	#N/A	#N/A	1.56862	#N/A	#N/A	1.02135	#N/A	#N/A	#N/A	#N/A	#N/A	#N/A	#N/A	#N/A	2	ENSG00000175416	CLTB	protein_coding	clathrin light chain B [Source:HGNC Symbol;Acc:HGNC:2091]
SDHAF4	#N/A	1.73165	#N/A	#N/A	#N/A	#N/A	#N/A	#N/A	#N/A	#N/A	#N/A	#N/A	#N/A	#N/A	1.01616	2	ENSG00000154079	SDHAF4	protein_coding	succinate dehydrogenase complex assembly factor 4 [Source:HGNC Symbol;Acc:HGNC:20957]
LRRC9	#N/A	#N/A	#N/A	1.33393	#N/A	#N/A	#N/A	#N/A	#N/A	#N/A	#N/A	#N/A	#N/A	#N/A	1.01489	2	ENSG00000131951	LRRC9	protein_coding	leucine rich repeat containing 9 [Source:HGNC Symbol;Acc:HGNC:19848]
TMIGD3	#N/A	#N/A	#N/A	#N/A	#N/A	#N/A	#N/A	1.01451	1.34163	#N/A	#N/A	#N/A	#N/A	#N/A	#N/A	2	ENSG00000121933	TMIGD3	protein_coding	transmembrane and immunoglobulin domain containing 3 [Source:HGNC Symbol;Acc:HGNC:51375]
CDIP1#089486	#N/A	#N/A	#N/A	#N/A	#N/A	#N/A	1.38904	#N/A	#N/A	#N/A	1.01447	#N/A	#N/A	#N/A	#N/A	2	ENSG00000089486	CDIP1	protein_coding	cell death inducing p53 target 1 [Source:HGNC Symbol;Acc:HGNC:13234]
CSRNP2	#N/A	#N/A	#N/A	1.25251	#N/A	#N/A	1.01282	#N/A	#N/A	#N/A	#N/A	#N/A	#N/A	#N/A	#N/A	2	ENSG00000110925	CSRNP2	protein_coding	cysteine and serine rich nuclear protein 2 [Source:HGNC Symbol;Acc:HGNC:16006]
MAD2L1-DT#250938	#N/A	#N/A	#N/A	1.04534	#N/A	#N/A	#N/A	#N/A	#N/A	#N/A	#N/A	#N/A	#N/A	#N/A	1.01132	2	ENSG00000250938	MAD2L1-DT	lncRNA	MAD2L1 divergent transcript [Source:HGNC Symbol;Acc:HGNC:55546]
VDAC3	#N/A	#N/A	#N/A	1.00739	#N/A	#N/A	#N/A	#N/A	#N/A	#N/A	#N/A	#N/A	#N/A	#N/A	1.78718	2	ENSG00000078668	VDAC3	protein_coding	voltage dependent anion channel 3 [Source:HGNC Symbol;Acc:HGNC:12674]
TMED2	#N/A	#N/A	#N/A	#N/A	#N/A	#N/A	#N/A	#N/A	#N/A	1.00352	#N/A	#N/A	1.72706	#N/A	#N/A	2	ENSG00000086598	TMED2	protein_coding	transmembrane p24 trafficking protein 2 [Source:HGNC Symbol;Acc:HGNC:16996]
SCNN1D	#N/A	0.998869	#N/A	1.20947	#N/A	#N/A	#N/A	#N/A	#N/A	#N/A	#N/A	#N/A	#N/A	#N/A	#N/A	2	ENSG00000162572	SCNN1D	protein_coding	sodium channel epithelial 1 subunit delta [Source:HGNC Symbol;Acc:HGNC:10601]
#225689	#N/A	#N/A	#N/A	2.04641	0.998391	#N/A	#N/A	#N/A	#N/A	#N/A	#N/A	#N/A	#N/A	#N/A	#N/A	2	ENSG00000225689		lncRNA	novel transcript
LINC00240	#N/A	0.997787	#N/A	2.5962	#N/A	#N/A	#N/A	#N/A	#N/A	#N/A	#N/A	#N/A	#N/A	#N/A	#N/A	2	ENSG00000224843	LINC00240	lncRNA	long intergenic non-protein coding RNA 240 [Source:HGNC Symbol;Acc:HGNC:18772]
ZNF446	#N/A	#N/A	#N/A	0.997697	#N/A	#N/A	1.69818	#N/A	#N/A	#N/A	#N/A	#N/A	#N/A	#N/A	#N/A	2	ENSG00000083838	ZNF446	protein_coding	zinc finger protein 446 [Source:HGNC Symbol;Acc:HGNC:21036]
FBXO44	#N/A	1.5519	#N/A	#N/A	#N/A	#N/A	#N/A	#N/A	#N/A	#N/A	#N/A	#N/A	#N/A	#N/A	0.995703	2	ENSG00000132879	FBXO44	protein_coding	F-box protein 44 [Source:HGNC Symbol;Acc:HGNC:24847]
PARTICL	#N/A	0.992263	#N/A	1.97201	#N/A	#N/A	#N/A	#N/A	#N/A	#N/A	#N/A	#N/A	#N/A	#N/A	#N/A	2	ENSG00000286532	PARTICL	lncRNA	promoter of MAT2A antisense radiation-induced circulating long non-coding RNA [Source:HGNC Symbol;Acc:HGNC:50886]
LINC02241	0.991573	#N/A	#N/A	#N/A	#N/A	#N/A	#N/A	#N/A	#N/A	#N/A	1.62694	#N/A	#N/A	#N/A	#N/A	2	ENSG00000251629	LINC02241	lncRNA	long intergenic non-protein coding RNA 2241 [Source:HGNC Symbol;Acc:HGNC:53126]
DDX1	#N/A	1.39275	#N/A	#N/A	#N/A	#N/A	#N/A	#N/A	#N/A	#N/A	#N/A	#N/A	#N/A	#N/A	0.989156	2	ENSG00000079785	DDX1	protein_coding	DEAD-box helicase 1 [Source:HGNC Symbol;Acc:HGNC:2734]
ISCA2	#N/A	#N/A	#N/A	#N/A	#N/A	#N/A	#N/A	#N/A	#N/A	#N/A	#N/A	0.98881	#N/A	#N/A	1.34686	2	ENSG00000165898	ISCA2	protein_coding	iron-sulfur cluster assembly 2 [Source:HGNC Symbol;Acc:HGNC:19857]
#248559	#N/A	#N/A	#N/A	1.06555	#N/A	#N/A	#N/A	#N/A	#N/A	#N/A	0.985135	#N/A	#N/A	#N/A	#N/A	2	ENSG00000248559		lncRNA	novel transcript
#277214	#N/A	#N/A	#N/A	#N/A	#N/A	#N/A	#N/A	0.98441	1.22234	#N/A	#N/A	#N/A	#N/A	#N/A	#N/A	2	ENSG00000277214		lncRNA	novel transcript
#234793	#N/A	1.33509	#N/A	#N/A	#N/A	#N/A	#N/A	#N/A	#N/A	#N/A	#N/A	#N/A	#N/A	0.983303	#N/A	2	ENSG00000234793		lncRNA	novel transcript
#227704	#N/A	#N/A	#N/A	1.42658	#N/A	#N/A	#N/A	#N/A	#N/A	#N/A	#N/A	#N/A	#N/A	#N/A	0.983173	2	ENSG00000227704		lncRNA	novel transcript
GPX7	#N/A	#N/A	#N/A	0.982242	#N/A	#N/A	#N/A	#N/A	#N/A	#N/A	#N/A	#N/A	#N/A	#N/A	1.6462	2	ENSG00000116157	GPX7	protein_coding	glutathione peroxidase 7 [Source:HGNC Symbol;Acc:HGNC:4559]
PKD1-AS1	#N/A	#N/A	#N/A	1.3789	#N/A	#N/A	#N/A	#N/A	#N/A	#N/A	#N/A	#N/A	#N/A	#N/A	0.982105	2	ENSG00000259933	PKD1-AS1	lncRNA	PKD1 antisense RNA 1 [Source:HGNC Symbol;Acc:HGNC:56035]
HPSE2	#N/A	#N/A	#N/A	0.981407	#N/A	#N/A	#N/A	#N/A	1.03822	#N/A	#N/A	#N/A	#N/A	#N/A	#N/A	2	ENSG00000172987	HPSE2	protein_coding	heparanase 2 (inactive) [Source:HGNC Symbol;Acc:HGNC:18374]
ADCY10	#N/A	#N/A	#N/A	0.974538	#N/A	#N/A	#N/A	#N/A	#N/A	#N/A	#N/A	#N/A	#N/A	#N/A	1.26113	2	ENSG00000143199	ADCY10	protein_coding	adenylate cyclase 10 [Source:HGNC Symbol;Acc:HGNC:21285]
#260855	#N/A	0.974363	#N/A	1.30099	#N/A	#N/A	#N/A	#N/A	#N/A	#N/A	#N/A	#N/A	#N/A	#N/A	#N/A	2	ENSG00000260855		lncRNA	novel transcript
MECR	#N/A	0.970891	#N/A	0.997064	#N/A	#N/A	#N/A	#N/A	#N/A	#N/A	#N/A	#N/A	#N/A	#N/A	#N/A	2	ENSG00000116353	MECR	protein_coding	mitochondrial trans-2-enoyl-CoA reductase [Source:HGNC Symbol;Acc:HGNC:19691]
FLVCR2	#N/A	#N/A	#N/A	#N/A	0.96966	#N/A	#N/A	#N/A	#N/A	#N/A	#N/A	#N/A	#N/A	#N/A	1.40397	2	ENSG00000119686	FLVCR2	protein_coding	FLVCR heme transporter 2 [Source:HGNC Symbol;Acc:HGNC:20105]
USP54	#N/A	#N/A	#N/A	0.969646	#N/A	#N/A	#N/A	#N/A	#N/A	#N/A	#N/A	#N/A	#N/A	#N/A	1.67374	2	ENSG00000166348	USP54	protein_coding	ubiquitin specific peptidase 54 [Source:HGNC Symbol;Acc:HGNC:23513]
PLVAP	#N/A	#N/A	#N/A	#N/A	#N/A	#N/A	#N/A	#N/A	1.12647	#N/A	#N/A	0.967534	#N/A	#N/A	#N/A	2	ENSG00000130300	PLVAP	protein_coding	plasmalemma vesicle associated protein [Source:HGNC Symbol;Acc:HGNC:13635]
#262049	#N/A	#N/A	#N/A	0.966942	#N/A	#N/A	1.31078	#N/A	#N/A	#N/A	#N/A	#N/A	#N/A	#N/A	#N/A	2	ENSG00000262049		lncRNA	novel transcript, antisense to HGS
NPIPA5#183793	#N/A	#N/A	#N/A	0.966561	#N/A	#N/A	#N/A	#N/A	#N/A	#N/A	#N/A	#N/A	#N/A	#N/A	1.60555	2	ENSG00000183793	NPIPA5	protein_coding	nuclear pore complex interacting protein family member A5 [Source:HGNC Symbol;Acc:HGNC:41980]
MYO16	#N/A	#N/A	#N/A	#N/A	#N/A	#N/A	#N/A	#N/A	1.85424	#N/A	#N/A	#N/A	0.964591	#N/A	#N/A	2	ENSG00000041515	MYO16	protein_coding	myosin XVI [Source:HGNC Symbol;Acc:HGNC:29822]
#288065	#N/A	0.960245	#N/A	1.42495	#N/A	#N/A	#N/A	#N/A	#N/A	#N/A	#N/A	#N/A	#N/A	#N/A	#N/A	2	ENSG00000288065		lncRNA	novel transcript, antisense to MCEE
SLC38A1	2.02349	#N/A	#N/A	#N/A	#N/A	#N/A	#N/A	#N/A	#N/A	#N/A	#N/A	#N/A	#N/A	0.960215	#N/A	2	ENSG00000111371	SLC38A1	protein_coding	solute carrier family 38 member 1 [Source:HGNC Symbol;Acc:HGNC:13447]
DANCR	#N/A	#N/A	#N/A	#N/A	#N/A	#N/A	#N/A	#N/A	#N/A	#N/A	#N/A	#N/A	#N/A	0.959683	1.26525	2	ENSG00000226950	DANCR	lncRNA	differentiation antagonizing non-protein coding RNA [Source:HGNC Symbol;Acc:HGNC:28964]
SPATA20	#N/A	#N/A	#N/A	#N/A	#N/A	#N/A	2.50554	#N/A	#N/A	#N/A	#N/A	#N/A	#N/A	#N/A	0.959597	2	ENSG00000006282	SPATA20	protein_coding	spermatogenesis associated 20 [Source:HGNC Symbol;Acc:HGNC:26125]
PCF11-AS1	#N/A	#N/A	#N/A	0.958784	#N/A	#N/A	2.84824	#N/A	#N/A	#N/A	#N/A	#N/A	#N/A	#N/A	#N/A	2	ENSG00000269939	PCF11-AS1	lncRNA	PCF11 antisense RNA 1 [Source:HGNC Symbol;Acc:HGNC:52263]
#267481	#N/A	#N/A	#N/A	#N/A	#N/A	#N/A	#N/A	#N/A	#N/A	#N/A	#N/A	#N/A	1.01312	0.957457	#N/A	2	ENSG00000267481		lncRNA	novel transcript, sense intronic to ZNF506
ERRFI1	#N/A	0.950502	#N/A	1.76182	#N/A	#N/A	#N/A	#N/A	#N/A	#N/A	#N/A	#N/A	#N/A	#N/A	#N/A	2	ENSG00000116285	ERRFI1	protein_coding	ERBB receptor feedback inhibitor 1 [Source:HGNC Symbol;Acc:HGNC:18185]
LIG4	#N/A	0.946702	#N/A	#N/A	#N/A	#N/A	#N/A	#N/A	#N/A	#N/A	#N/A	#N/A	#N/A	#N/A	1.35175	2	ENSG00000174405	LIG4	protein_coding	DNA ligase 4 [Source:HGNC Symbol;Acc:HGNC:6601]
FLYWCH2	#N/A	#N/A	#N/A	1.05895	#N/A	#N/A	0.943888	#N/A	#N/A	#N/A	#N/A	#N/A	#N/A	#N/A	#N/A	2	ENSG00000162076	FLYWCH2	protein_coding	FLYWCH family member 2 [Source:HGNC Symbol;Acc:HGNC:25178]
NRDE2	0.942706	#N/A	#N/A	#N/A	#N/A	#N/A	1.42048	#N/A	#N/A	#N/A	#N/A	#N/A	#N/A	#N/A	#N/A	2	ENSG00000119720	NRDE2	protein_coding	NRDE-2, necessary for RNA interference, domain containing [Source:HGNC Symbol;Acc:HGNC:20186]
PLS3-AS1	#N/A	#N/A	#N/A	3.78983	0.941814	#N/A	#N/A	#N/A	#N/A	#N/A	#N/A	#N/A	#N/A	#N/A	#N/A	2	ENSG00000271826	PLS3-AS1	lncRNA	PLS3 antisense RNA 1 [Source:HGNC Symbol;Acc:HGNC:50343]
CDH17	#N/A	0.941389	#N/A	#N/A	#N/A	#N/A	#N/A	#N/A	#N/A	#N/A	#N/A	#N/A	#N/A	#N/A	1.99594	2	ENSG00000079112	CDH17	protein_coding	cadherin 17 [Source:HGNC Symbol;Acc:HGNC:1756]
MTA1-DT	#N/A	0.938713	#N/A	1.06075	#N/A	#N/A	#N/A	#N/A	#N/A	#N/A	#N/A	#N/A	#N/A	#N/A	#N/A	2	ENSG00000251602	MTA1-DT	lncRNA	MTA1 divergent transcript [Source:HGNC Symbol;Acc:HGNC:56032]
ZNF264	0.933465	#N/A	#N/A	#N/A	#N/A	#N/A	1.13651	#N/A	#N/A	#N/A	#N/A	#N/A	#N/A	#N/A	#N/A	2	ENSG00000083844	ZNF264	protein_coding	zinc finger protein 264 [Source:HGNC Symbol;Acc:HGNC:13057]
FAM234A	#N/A	0.931027	#N/A	#N/A	#N/A	#N/A	#N/A	#N/A	#N/A	#N/A	#N/A	#N/A	#N/A	#N/A	1.11173	2	ENSG00000167930	FAM234A	protein_coding	family with sequence similarity 234 member A [Source:HGNC Symbol;Acc:HGNC:14163]
#283128	#N/A	0.930967	#N/A	#N/A	#N/A	#N/A	#N/A	#N/A	#N/A	#N/A	#N/A	#N/A	#N/A	#N/A	1.09916	2	ENSG00000283128		protein_coding	novel protein
CECR2	#N/A	#N/A	#N/A	2.05319	#N/A	#N/A	#N/A	#N/A	#N/A	#N/A	#N/A	#N/A	#N/A	#N/A	0.930143	2	ENSG00000099954	CECR2	protein_coding	CECR2 histone acetyl-lysine reader [Source:HGNC Symbol;Acc:HGNC:1840]
AK6#085231	#N/A	#N/A	#N/A	0.927202	#N/A	#N/A	#N/A	#N/A	#N/A	#N/A	#N/A	#N/A	#N/A	#N/A	2.37865	2	ENSG00000085231	AK6	protein_coding	adenylate kinase 6 [Source:HGNC Symbol;Acc:HGNC:49151]
#283633	#N/A	1.04111	#N/A	#N/A	#N/A	0.926618	#N/A	#N/A	#N/A	#N/A	#N/A	#N/A	#N/A	#N/A	#N/A	2	ENSG00000283633		lncRNA	novel transcript
DUSP10	#N/A	0.925698	#N/A	#N/A	#N/A	#N/A	#N/A	#N/A	#N/A	#N/A	#N/A	#N/A	#N/A	#N/A	2.85093	2	ENSG00000143507	DUSP10	protein_coding	dual specificity phosphatase 10 [Source:HGNC Symbol;Acc:HGNC:3065]
HEATR6-DT	#N/A	0.920858	#N/A	#N/A	#N/A	#N/A	#N/A	#N/A	#N/A	#N/A	#N/A	#N/A	#N/A	#N/A	1.24742	2	ENSG00000267416	HEATR6-DT	lncRNA	HEATR6 divergent transcript [Source:HGNC Symbol;Acc:HGNC:52929]
#234418	#N/A	#N/A	#N/A	0.920275	#N/A	#N/A	#N/A	#N/A	#N/A	#N/A	#N/A	#N/A	#N/A	#N/A	1.31594	2	ENSG00000234418		lncRNA	novel transcript
PPP2R3A	#N/A	#N/A	#N/A	1.1118	#N/A	#N/A	#N/A	#N/A	#N/A	#N/A	#N/A	#N/A	#N/A	#N/A	0.916271	2	ENSG00000073711	PPP2R3A	protein_coding	protein phosphatase 2 regulatory subunit B''alpha [Source:HGNC Symbol;Acc:HGNC:9307]
GARIN1A	#N/A	#N/A	#N/A	1.38944	#N/A	#N/A	#N/A	#N/A	#N/A	#N/A	#N/A	#N/A	#N/A	#N/A	0.91514	2	ENSG00000205085	GARIN1A	protein_coding	golgi associated RAB2 interactor 1A [Source:HGNC Symbol;Acc:HGNC:27998]
TENM3-AS1	#N/A	#N/A	#N/A	#N/A	#N/A	1.00947	#N/A	#N/A	0.914753	#N/A	#N/A	#N/A	#N/A	#N/A	#N/A	2	ENSG00000177822	TENM3-AS1	lncRNA	TENM3 antisense RNA 1 [Source:HGNC Symbol;Acc:HGNC:28076]
#227540	#N/A	1.04492	#N/A	#N/A	#N/A	#N/A	#N/A	#N/A	#N/A	#N/A	#N/A	#N/A	#N/A	#N/A	0.913277	2	ENSG00000227540		lncRNA	DNAJC9 and MRPS16 antisense RNA 1 [Source:NCBI gene (formerly Entrezgene);Acc:414245]
RNF207	#N/A	#N/A	#N/A	0.911931	0.964751	#N/A	#N/A	#N/A	#N/A	#N/A	#N/A	#N/A	#N/A	#N/A	#N/A	2	ENSG00000158286	RNF207	protein_coding	ring finger protein 207 [Source:HGNC Symbol;Acc:HGNC:32947]
#235872	#N/A	1.19413	#N/A	#N/A	#N/A	#N/A	#N/A	#N/A	#N/A	#N/A	#N/A	#N/A	#N/A	#N/A	0.909301	2	ENSG00000235872		lncRNA	novel transcript
ZFYVE1	0.907792	#N/A	#N/A	#N/A	#N/A	#N/A	1.2767	#N/A	#N/A	#N/A	#N/A	#N/A	#N/A	#N/A	#N/A	2	ENSG00000165861	ZFYVE1	protein_coding	zinc finger FYVE-type containing 1 [Source:HGNC Symbol;Acc:HGNC:13180]
ANAPC2	#N/A	#N/A	#N/A	1.27357	#N/A	#N/A	#N/A	#N/A	#N/A	#N/A	0.907679	#N/A	#N/A	#N/A	#N/A	2	ENSG00000176248	ANAPC2	protein_coding	anaphase promoting complex subunit 2 [Source:HGNC Symbol;Acc:HGNC:19989]
SCOC-AS1	#N/A	#N/A	#N/A	#N/A	#N/A	#N/A	#N/A	#N/A	0.906468	#N/A	#N/A	#N/A	1.03196	#N/A	#N/A	2	ENSG00000196951	SCOC-AS1	lncRNA	SCOC antisense RNA 1 [Source:HGNC Symbol;Acc:HGNC:50601]
H2BC6	#N/A	#N/A	#N/A	#N/A	#N/A	#N/A	#N/A	#N/A	#N/A	#N/A	#N/A	0.904543	1.13083	#N/A	#N/A	2	ENSG00000274290	H2BC6	protein_coding	H2B clustered histone 6 [Source:HGNC Symbol;Acc:HGNC:4753]
CLCN5	#N/A	1.01566	#N/A	#N/A	#N/A	#N/A	#N/A	#N/A	#N/A	#N/A	#N/A	#N/A	#N/A	#N/A	0.902693	2	ENSG00000171365	CLCN5	protein_coding	chloride voltage-gated channel 5 [Source:HGNC Symbol;Acc:HGNC:2023]
PCDHGA8	#N/A	#N/A	#N/A	1.93585	#N/A	#N/A	#N/A	#N/A	#N/A	#N/A	#N/A	#N/A	#N/A	0.89808	#N/A	2	ENSG00000253767	PCDHGA8	protein_coding	protocadherin gamma subfamily A, 8 [Source:HGNC Symbol;Acc:HGNC:8706]
RUSC2	#N/A	#N/A	#N/A	1.13479	0.8975	#N/A	#N/A	#N/A	#N/A	#N/A	#N/A	#N/A	#N/A	#N/A	#N/A	2	ENSG00000198853	RUSC2	protein_coding	RUN and SH3 domain containing 2 [Source:HGNC Symbol;Acc:HGNC:23625]
#278330	#N/A	2.0861	#N/A	#N/A	#N/A	#N/A	#N/A	#N/A	#N/A	#N/A	#N/A	#N/A	#N/A	#N/A	0.897476	2	ENSG00000278330		lncRNA	novel transcript, antisense to MBP
MKLN1-AS	#N/A	0.897394	#N/A	1.2911	#N/A	#N/A	#N/A	#N/A	#N/A	#N/A	#N/A	#N/A	#N/A	#N/A	#N/A	2	ENSG00000236753	MKLN1-AS	lncRNA	MKLN1 antisense RNA [Source:HGNC Symbol;Acc:HGNC:40374]
DLEU7	1.83285	#N/A	#N/A	#N/A	#N/A	#N/A	#N/A	#N/A	0.896943	#N/A	#N/A	#N/A	#N/A	#N/A	#N/A	2	ENSG00000186047	DLEU7	protein_coding	deleted in lymphocytic leukemia 7 [Source:HGNC Symbol;Acc:HGNC:17567]
CADM2	#N/A	#N/A	#N/A	1.32271	#N/A	#N/A	#N/A	#N/A	#N/A	#N/A	#N/A	#N/A	#N/A	#N/A	0.892602	2	ENSG00000175161	CADM2	protein_coding	cell adhesion molecule 2 [Source:HGNC Symbol;Acc:HGNC:29849]
#233862	#N/A	#N/A	#N/A	0.892427	#N/A	#N/A	#N/A	#N/A	#N/A	#N/A	#N/A	#N/A	#N/A	#N/A	1.36977	2	ENSG00000233862		lncRNA	novel transcript
POU6F2	#N/A	#N/A	#N/A	#N/A	#N/A	#N/A	#N/A	#N/A	1.29329	0.890747	#N/A	#N/A	#N/A	#N/A	#N/A	2	ENSG00000106536	POU6F2	protein_coding	POU class 6 homeobox 2 [Source:HGNC Symbol;Acc:HGNC:21694]
#228748	#N/A	0.890437	#N/A	1.91344	#N/A	#N/A	#N/A	#N/A	#N/A	#N/A	#N/A	#N/A	#N/A	#N/A	#N/A	2	ENSG00000228748		lncRNA	novel transcript
CPNE9	#N/A	#N/A	#N/A	#N/A	#N/A	#N/A	#N/A	0.888038	0.998371	#N/A	#N/A	#N/A	#N/A	#N/A	#N/A	2	ENSG00000144550	CPNE9	protein_coding	copine family member 9 [Source:HGNC Symbol;Acc:HGNC:24336]
RAG1	#N/A	#N/A	#N/A	#N/A	#N/A	#N/A	#N/A	#N/A	#N/A	0.885613	#N/A	#N/A	1.05398	#N/A	#N/A	2	ENSG00000166349	RAG1	protein_coding	recombination activating 1 [Source:HGNC Symbol;Acc:HGNC:9831]
MRGBP	#N/A	#N/A	#N/A	0.87954	#N/A	#N/A	1.38167	#N/A	#N/A	#N/A	#N/A	#N/A	#N/A	#N/A	#N/A	2	ENSG00000101189	MRGBP	protein_coding	MRG domain binding protein [Source:HGNC Symbol;Acc:HGNC:15866]
PER1	#N/A	#N/A	#N/A	1.20336	#N/A	#N/A	0.878146	#N/A	#N/A	#N/A	#N/A	#N/A	#N/A	#N/A	#N/A	2	ENSG00000179094	PER1	protein_coding	period circadian regulator 1 [Source:HGNC Symbol;Acc:HGNC:8845]
GPLD1	#N/A	0.878131	#N/A	1.60919	#N/A	#N/A	#N/A	#N/A	#N/A	#N/A	#N/A	#N/A	#N/A	#N/A	#N/A	2	ENSG00000112293	GPLD1	protein_coding	glycosylphosphatidylinositol specific phospholipase D1 [Source:HGNC Symbol;Acc:HGNC:4459]
#285835	#N/A	#N/A	#N/A	#N/A	0.877625	#N/A	#N/A	#N/A	#N/A	#N/A	#N/A	#N/A	#N/A	#N/A	1.926	2	ENSG00000285835		lncRNA	novel transcript
#227757	#N/A	#N/A	#N/A	#N/A	#N/A	0.874826	#N/A	#N/A	#N/A	#N/A	#N/A	#N/A	#N/A	1.10585	#N/A	2	ENSG00000227757		lncRNA	novel transcript
LINC01786	#N/A	0.873469	#N/A	1.13533	#N/A	#N/A	#N/A	#N/A	#N/A	#N/A	#N/A	#N/A	#N/A	#N/A	#N/A	2	ENSG00000230415	LINC01786	lncRNA	long intergenic non-protein coding RNA 1786 [Source:HGNC Symbol;Acc:HGNC:52575]
MPPED2	#N/A	#N/A	#N/A	#N/A	#N/A	#N/A	#N/A	#N/A	#N/A	#N/A	#N/A	#N/A	0.873074	1.10723	#N/A	2	ENSG00000066382	MPPED2	protein_coding	metallophosphoesterase domain containing 2 [Source:HGNC Symbol;Acc:HGNC:1180]
USP38-DT	#N/A	#N/A	#N/A	0.87021	#N/A	#N/A	#N/A	#N/A	#N/A	#N/A	#N/A	#N/A	#N/A	#N/A	1.34109	2	ENSG00000250326	USP38-DT	lncRNA	USP38 divergent transcript [Source:HGNC Symbol;Acc:HGNC:55554]
PTPN1	0.870208	#N/A	#N/A	#N/A	#N/A	#N/A	1.06003	#N/A	#N/A	#N/A	#N/A	#N/A	#N/A	#N/A	#N/A	2	ENSG00000196396	PTPN1	protein_coding	protein tyrosine phosphatase non-receptor type 1 [Source:HGNC Symbol;Acc:HGNC:9642]
SNRNP27	#N/A	1.10857	#N/A	#N/A	#N/A	#N/A	#N/A	#N/A	#N/A	#N/A	0.869128	#N/A	#N/A	#N/A	#N/A	2	ENSG00000124380	SNRNP27	protein_coding	small nuclear ribonucleoprotein U4/U6.U5 subunit 27 [Source:HGNC Symbol;Acc:HGNC:30240]
HIVEP2-DT	#N/A	#N/A	#N/A	#N/A	#N/A	1.32903	#N/A	#N/A	#N/A	#N/A	#N/A	#N/A	#N/A	#N/A	0.868284	2	ENSG00000232618	HIVEP2-DT	lncRNA	HIVEP2 divergent transcript [Source:HGNC Symbol;Acc:HGNC:55724]
ARMC7	#N/A	#N/A	#N/A	#N/A	#N/A	#N/A	2.73448	#N/A	#N/A	#N/A	0.867672	#N/A	#N/A	#N/A	#N/A	2	ENSG00000125449	ARMC7	protein_coding	armadillo repeat containing 7 [Source:HGNC Symbol;Acc:HGNC:26168]
SLC22A4	#N/A	#N/A	#N/A	0.866281	#N/A	#N/A	#N/A	#N/A	#N/A	#N/A	#N/A	#N/A	#N/A	#N/A	1.17766	2	ENSG00000197208	SLC22A4	protein_coding	solute carrier family 22 member 4 [Source:HGNC Symbol;Acc:HGNC:10968]
#258026	#N/A	0.8647	#N/A	2.20097	#N/A	#N/A	#N/A	#N/A	#N/A	#N/A	#N/A	#N/A	#N/A	#N/A	#N/A	2	ENSG00000258026		lncRNA	novel transcript, antisense to ACSS3
#226438	#N/A	#N/A	#N/A	#N/A	0.862559	0.966743	#N/A	#N/A	#N/A	#N/A	#N/A	#N/A	#N/A	#N/A	#N/A	2	ENSG00000226438		lncRNA	novel transcript
#267605	#N/A	#N/A	#N/A	1.35832	#N/A	#N/A	#N/A	#N/A	#N/A	#N/A	#N/A	#N/A	#N/A	#N/A	0.861307	2	ENSG00000267605		lncRNA	novel transcript, antisense to ZNF383
FDX1	#N/A	0.860365	#N/A	#N/A	#N/A	#N/A	#N/A	#N/A	#N/A	#N/A	#N/A	#N/A	#N/A	#N/A	1.54026	2	ENSG00000137714	FDX1	protein_coding	ferredoxin 1 [Source:HGNC Symbol;Acc:HGNC:3638]
GPX2	#N/A	0.863808	#N/A	#N/A	#N/A	#N/A	#N/A	#N/A	#N/A	#N/A	#N/A	#N/A	#N/A	0.858777	#N/A	2	ENSG00000176153	GPX2	protein_coding	glutathione peroxidase 2 [Source:HGNC Symbol;Acc:HGNC:4554]
PLA2G12A	#N/A	0.856994	#N/A	#N/A	#N/A	#N/A	#N/A	#N/A	#N/A	#N/A	#N/A	#N/A	#N/A	#N/A	0.942207	2	ENSG00000123739	PLA2G12A	protein_coding	phospholipase A2 group XIIA [Source:HGNC Symbol;Acc:HGNC:18554]
ABCB1	#N/A	#N/A	#N/A	#N/A	1.3174	#N/A	#N/A	#N/A	#N/A	#N/A	0.856966	#N/A	#N/A	#N/A	#N/A	2	ENSG00000085563	ABCB1	protein_coding	ATP binding cassette subfamily B member 1 [Source:HGNC Symbol;Acc:HGNC:40]
MIR22HG#186594	#N/A	#N/A	#N/A	0.854744	#N/A	#N/A	#N/A	#N/A	#N/A	#N/A	#N/A	#N/A	#N/A	#N/A	1.59655	2	ENSG00000186594	MIR22HG	lncRNA	MIR22 host gene [Source:HGNC Symbol;Acc:HGNC:28219]
KIF13A	#N/A	#N/A	#N/A	0.953565	#N/A	#N/A	0.853259	#N/A	#N/A	#N/A	#N/A	#N/A	#N/A	#N/A	#N/A	2	ENSG00000137177	KIF13A	protein_coding	kinesin family member 13A [Source:HGNC Symbol;Acc:HGNC:14566]
MIS18A	#N/A	#N/A	#N/A	#N/A	#N/A	0.852895	#N/A	#N/A	#N/A	#N/A	1.26521	#N/A	#N/A	#N/A	#N/A	2	ENSG00000159055	MIS18A	protein_coding	MIS18 kinetochore protein A [Source:HGNC Symbol;Acc:HGNC:1286]
MTHFS	#N/A	#N/A	#N/A	#N/A	#N/A	#N/A	0.852839	#N/A	#N/A	#N/A	#N/A	#N/A	#N/A	#N/A	2.08237	2	ENSG00000136371	MTHFS	protein_coding	methenyltetrahydrofolate synthetase [Source:HGNC Symbol;Acc:HGNC:7437]
ZNF512B	#N/A	#N/A	#N/A	0.852599	#N/A	#N/A	2.38409	#N/A	#N/A	#N/A	#N/A	#N/A	#N/A	#N/A	#N/A	2	ENSG00000196700	ZNF512B	protein_coding	zinc finger protein 512B [Source:HGNC Symbol;Acc:HGNC:29212]
#235288	#N/A	#N/A	#N/A	#N/A	#N/A	#N/A	#N/A	#N/A	0.958231	0.850506	#N/A	#N/A	#N/A	#N/A	#N/A	2	ENSG00000235288		lncRNA	novel transcript, antisense to CCBP2
IGSF1	#N/A	#N/A	#N/A	#N/A	#N/A	0.976505	#N/A	#N/A	#N/A	#N/A	#N/A	#N/A	#N/A	0.848788	#N/A	2	ENSG00000147255	IGSF1	protein_coding	immunoglobulin superfamily member 1 [Source:HGNC Symbol;Acc:HGNC:5948]
ARHGAP28	#N/A	#N/A	#N/A	1.31968	#N/A	#N/A	#N/A	#N/A	#N/A	#N/A	#N/A	#N/A	#N/A	#N/A	0.847546	2	ENSG00000088756	ARHGAP28	protein_coding	Rho GTPase activating protein 28 [Source:HGNC Symbol;Acc:HGNC:25509]
RGS9	#N/A	#N/A	#N/A	#N/A	#N/A	#N/A	#N/A	#N/A	#N/A	#N/A	#N/A	#N/A	0.845546	1.16466	#N/A	2	ENSG00000108370	RGS9	protein_coding	regulator of G protein signaling 9 [Source:HGNC Symbol;Acc:HGNC:10004]
IPP	#N/A	#N/A	#N/A	1.256	#N/A	#N/A	0.845383	#N/A	#N/A	#N/A	#N/A	#N/A	#N/A	#N/A	#N/A	2	ENSG00000197429	IPP	protein_coding	intracisternal A particle-promoted polypeptide [Source:HGNC Symbol;Acc:HGNC:6108]
ARF4-AS1	#N/A	1.02176	#N/A	#N/A	#N/A	#N/A	#N/A	#N/A	#N/A	#N/A	#N/A	#N/A	#N/A	#N/A	0.845363	2	ENSG00000272146	ARF4-AS1	lncRNA	ARF4 antisense RNA 1 [Source:HGNC Symbol;Acc:HGNC:51593]
TMEM8B	#N/A	0.844905	#N/A	1.67748	#N/A	#N/A	#N/A	#N/A	#N/A	#N/A	#N/A	#N/A	#N/A	#N/A	#N/A	2	ENSG00000137103	TMEM8B	protein_coding	transmembrane protein 8B [Source:HGNC Symbol;Acc:HGNC:21427]
BLOC1S2	#N/A	0.844766	#N/A	#N/A	#N/A	#N/A	#N/A	#N/A	#N/A	#N/A	#N/A	#N/A	#N/A	#N/A	1.20051	2	ENSG00000196072	BLOC1S2	protein_coding	biogenesis of lysosomal organelles complex 1 subunit 2 [Source:HGNC Symbol;Acc:HGNC:20984]
RSL1D1	#N/A	0.842112	#N/A	#N/A	#N/A	#N/A	#N/A	#N/A	#N/A	#N/A	#N/A	#N/A	#N/A	#N/A	1.43306	2	ENSG00000171490	RSL1D1	protein_coding	ribosomal L1 domain containing 1 [Source:HGNC Symbol;Acc:HGNC:24534]
#260111	0.840152	#N/A	#N/A	#N/A	#N/A	#N/A	#N/A	#N/A	#N/A	#N/A	0.915092	#N/A	#N/A	#N/A	#N/A	2	ENSG00000260111		lncRNA	novel transcript, antisense to ST3GAL2
MAP3K14-AS1	#N/A	#N/A	#N/A	#N/A	#N/A	#N/A	#N/A	#N/A	1.2799	0.836315	#N/A	#N/A	#N/A	#N/A	#N/A	2	ENSG00000267278	MAP3K14-AS1	lncRNA	MAP3K14 antisense RNA 1 [Source:HGNC Symbol;Acc:HGNC:44359]
SERPINI2	#N/A	#N/A	#N/A	#N/A	#N/A	#N/A	#N/A	0.834843	0.840148	#N/A	#N/A	#N/A	#N/A	#N/A	#N/A	2	ENSG00000114204	SERPINI2	protein_coding	serpin family I member 2 [Source:HGNC Symbol;Acc:HGNC:8945]
#236064	#N/A	#N/A	#N/A	1.88235	0.834343	#N/A	#N/A	#N/A	#N/A	#N/A	#N/A	#N/A	#N/A	#N/A	#N/A	2	ENSG00000236064		lncRNA	novel transcript, antisense to MID2
NEMP2-DT	#N/A	0.834314	#N/A	1.32128	#N/A	#N/A	#N/A	#N/A	#N/A	#N/A	#N/A	#N/A	#N/A	#N/A	#N/A	2	ENSG00000233654	NEMP2-DT	lncRNA	NEMP2 divergent transcript [Source:HGNC Symbol;Acc:HGNC:55713]
GRM3-AS1	#N/A	#N/A	#N/A	0.833971	#N/A	#N/A	#N/A	#N/A	#N/A	#N/A	0.886354	#N/A	#N/A	#N/A	#N/A	2	ENSG00000233073	GRM3-AS1	lncRNA	GRM3 antisense RNA 1 [Source:HGNC Symbol;Acc:HGNC:40264]
TTBK1	#N/A	#N/A	#N/A	#N/A	#N/A	#N/A	#N/A	0.836733	0.83318	#N/A	#N/A	#N/A	#N/A	#N/A	#N/A	2	ENSG00000146216	TTBK1	protein_coding	tau tubulin kinase 1 [Source:HGNC Symbol;Acc:HGNC:19140]
#240093	#N/A	#N/A	#N/A	#N/A	0.832636	#N/A	#N/A	#N/A	#N/A	#N/A	#N/A	#N/A	#N/A	#N/A	1.26363	2	ENSG00000240093		lncRNA	novel transcript
SLC46A3	#N/A	#N/A	#N/A	#N/A	0.828274	#N/A	#N/A	#N/A	#N/A	#N/A	#N/A	#N/A	#N/A	#N/A	1.02838	2	ENSG00000139508	SLC46A3	protein_coding	solute carrier family 46 member 3 [Source:HGNC Symbol;Acc:HGNC:27501]
ACADS	#N/A	#N/A	#N/A	0.827846	#N/A	#N/A	#N/A	#N/A	#N/A	#N/A	#N/A	#N/A	#N/A	#N/A	2.14791	2	ENSG00000122971	ACADS	protein_coding	acyl-CoA dehydrogenase short chain [Source:HGNC Symbol;Acc:HGNC:90]
CEBPG	#N/A	#N/A	#N/A	#N/A	0.82741	#N/A	#N/A	#N/A	#N/A	#N/A	#N/A	#N/A	#N/A	#N/A	1.44182	2	ENSG00000153879	CEBPG	protein_coding	CCAAT enhancer binding protein gamma [Source:HGNC Symbol;Acc:HGNC:1837]
FABP6	#N/A	#N/A	#N/A	#N/A	#N/A	#N/A	#N/A	0.826909	0.910026	#N/A	#N/A	#N/A	#N/A	#N/A	#N/A	2	ENSG00000170231	FABP6	protein_coding	fatty acid binding protein 6 [Source:HGNC Symbol;Acc:HGNC:3561]
#279762	#N/A	#N/A	#N/A	0.907769	#N/A	#N/A	#N/A	#N/A	#N/A	#N/A	#N/A	#N/A	#N/A	#N/A	0.824296	2	ENSG00000279762		lncRNA	novel transcript, antisense to PSMD11
PGD	#N/A	1.18419	#N/A	#N/A	#N/A	#N/A	#N/A	#N/A	#N/A	#N/A	#N/A	#N/A	#N/A	#N/A	0.824099	2	ENSG00000142657	PGD	protein_coding	phosphogluconate dehydrogenase [Source:HGNC Symbol;Acc:HGNC:8891]
#277007	#N/A	0.822909	#N/A	1.29267	#N/A	#N/A	#N/A	#N/A	#N/A	#N/A	#N/A	#N/A	#N/A	#N/A	#N/A	2	ENSG00000277007		lncRNA	novel transcript
#270108	#N/A	#N/A	#N/A	#N/A	#N/A	#N/A	#N/A	#N/A	#N/A	1.02926	#N/A	#N/A	0.822272	#N/A	#N/A	2	ENSG00000270108		lncRNA	novel transcript, sense intronic to KLC1
POLR2M	#N/A	#N/A	#N/A	#N/A	#N/A	#N/A	#N/A	#N/A	#N/A	#N/A	#N/A	#N/A	1.25192	#N/A	0.821635	2	ENSG00000255529	POLR2M	protein_coding	RNA polymerase II subunit M [Source:HGNC Symbol;Acc:HGNC:14862]
PLSCR3#187838	#N/A	#N/A	#N/A	#N/A	#N/A	1.05471	#N/A	#N/A	#N/A	#N/A	#N/A	#N/A	#N/A	0.820219	#N/A	2	ENSG00000187838	PLSCR3	protein_coding	phospholipid scramblase 3 [Source:HGNC Symbol;Acc:HGNC:16495]
CARMAL	#N/A	#N/A	#N/A	#N/A	#N/A	#N/A	#N/A	0.858107	0.820063	#N/A	#N/A	#N/A	#N/A	#N/A	#N/A	2	ENSG00000260123	CARMAL	lncRNA	coronary artery disease region linked MFGE8 regulatory lncRNA [Source:HGNC Symbol;Acc:HGNC:55102]
SLC35G1	#N/A	#N/A	#N/A	0.819332	#N/A	#N/A	#N/A	#N/A	#N/A	#N/A	#N/A	#N/A	#N/A	#N/A	1.52958	2	ENSG00000176273	SLC35G1	protein_coding	solute carrier family 35 member G1 [Source:HGNC Symbol;Acc:HGNC:26607]
RECQL4	#N/A	#N/A	#N/A	#N/A	#N/A	#N/A	#N/A	#N/A	1.16959	#N/A	#N/A	#N/A	#N/A	0.818905	#N/A	2	ENSG00000160957	RECQL4	protein_coding	RecQ like helicase 4 [Source:HGNC Symbol;Acc:HGNC:9949]
UBE2D4	#N/A	#N/A	#N/A	0.818402	#N/A	#N/A	#N/A	#N/A	#N/A	#N/A	#N/A	#N/A	#N/A	#N/A	2.13875	2	ENSG00000078967	UBE2D4	protein_coding	ubiquitin conjugating enzyme E2 D4 (putative) [Source:HGNC Symbol;Acc:HGNC:21647]
#264968	#N/A	0.818303	#N/A	1.80198	#N/A	#N/A	#N/A	#N/A	#N/A	#N/A	#N/A	#N/A	#N/A	#N/A	#N/A	2	ENSG00000264968		lncRNA	novel transcript
CCDC90B-AS1	#N/A	#N/A	#N/A	1.14418	#N/A	#N/A	#N/A	#N/A	#N/A	#N/A	#N/A	#N/A	#N/A	#N/A	0.818147	2	ENSG00000255234	CCDC90B-AS1	lncRNA	CCDC90B antisense RNA 1 [Source:HGNC Symbol;Acc:HGNC:55505]
DHFR	#N/A	0.950156	#N/A	#N/A	#N/A	#N/A	#N/A	#N/A	#N/A	#N/A	#N/A	#N/A	0.817645	#N/A	#N/A	2	ENSG00000228716	DHFR	protein_coding	dihydrofolate reductase [Source:HGNC Symbol;Acc:HGNC:2861]
#242539	#N/A	#N/A	#N/A	#N/A	#N/A	#N/A	#N/A	#N/A	#N/A	0.815279	#N/A	#N/A	0.924947	#N/A	#N/A	2	ENSG00000242539		lncRNA	novel transcript
#272843	#N/A	1.43521	#N/A	#N/A	#N/A	0.814582	#N/A	#N/A	#N/A	#N/A	#N/A	#N/A	#N/A	#N/A	#N/A	2	ENSG00000272843		lncRNA	novel transcript, antisense to POM121
LINC02795	#N/A	#N/A	#N/A	#N/A	0.813941	#N/A	#N/A	#N/A	#N/A	#N/A	#N/A	#N/A	#N/A	#N/A	2.73483	2	ENSG00000285210	LINC02795	lncRNA	long intergenic non-protein coding RNA 2795 [Source:HGNC Symbol;Acc:HGNC:54319]
MRPS10	#N/A	0.813677	#N/A	#N/A	#N/A	#N/A	#N/A	#N/A	#N/A	#N/A	#N/A	#N/A	#N/A	#N/A	0.98601	2	ENSG00000048544	MRPS10	protein_coding	mitochondrial ribosomal protein S10 [Source:HGNC Symbol;Acc:HGNC:14502]
